## Supplementary material for "Disentangling the Shared and Differential Genetic Architecture Between COVID-19 and Other Respiratory Disorders: A Multi-Omics Genome-Wide Analysis": B2_Asthma.xlsx (part 4 of 8)

### Sheet: T4.candidate_snps (continued)
Table 4. Functional annotations of candidate SNPs in LD of independent significant SNPs at r2 theshold 0.05
rs35035328	3	46276078	T	C	0.07853	NA	0.693928	rs2373245	4	CCR3	0	intronic	6.276	5	5	15	1	1	1
rs2185406	9	4086735	G	T	0.3897	0.248335	0.248041	rs764328	14	GLIS3	0	intronic	6.274	NA	2	15	1	1	1
rs6038501	20	6428354	A	G	0.4831	0.239294	0.323065	rs6117342	31	CASC20	0	ncRNA_intronic	6.274	5	14	15	0	0	1
rs238437	4	103031854	G	C	0.4453	0.0369255	0.0538269	rs13135092	7	BANK1	35884	intergenic	6.272	7	9	15	0	1	1
rs35671072	10	82172255	A	G	0.1183	0.166651	0.0937308	rs1614308	17	FAM213A	0	intronic	6.272	4	2	7	1	1	1
rs13092715	3	48958706	C	T	0.3926	NA	0.0638619	rs1134867	4	ARIH2	0	intronic	6.271	5	2	5	1	1	1
rs35566550	3	46210512	G	T	0.09245	NA	0.498703	rs2373245	4	CCR3	0	intronic	6.269	5	5	15	1	1	1
rs8109700	19	46327981	A	C	0.1581	0.192865	0.0834094	rs35506173	29	SYMPK	0	intronic	6.263	5	4	4	1	1	1
rs7735073	5	131815357	G	A	0.3429	0.280778	0.136583	rs1469149	10	IRF1	1943	intergenic	6.262	4	4	5	1	1	1
rs11032669	11	34432900	G	A	0.3668	0.876912	0.715349	rs475043	19	RP1-53C18.3	6403	intergenic	6.262	5	5	15	0	1	1
rs10478980	5	130618247	C	T	0.2266	0.187707	0.152258	rs1469149	10	CDC42SE2	0	intronic	6.26	5	1	5	1	1	0
rs72797364	5	131936558	T	C	0.09245	NA	0.126988	rs1469149	10	RAD50	0	intronic	6.257	6	4	5	1	1	1
rs141485099	7	99224996	GA	G	0.03082	NA	0.0534379	rs12112428	13	ZSCAN25	0	intronic	6.256	NA	4	4	1	1	1
rs71325091	3	45932407	G	A	0.1233	NA	0.176179	rs2373245	4	LZTFL1:CCR9	0:0	intronic	6.254	5	1	15	1	1	1
rs56042705	3	122311451	A	G	0.08748	0.0138189	0.0611264	rs4678176	6	PARP15	0	intronic	6.253	6	4	15	1	1	1
rs187455071	4	106805884	A	G	0.06461	0.567641	0.885813	rs11727500	8	INTS12	0	intronic	6.253	6	5	15	1	1	1
rs27437	5	131436961	A	G	0.4602	NA	0.611669	rs1469149	10	snoZ6	21134	intergenic	6.253	NA	2	15	0	1	1
rs162891	5	131623268	T	C	0.3857	0.139731	0.293585	rs1469149	10	P4HA2	0	intronic	6.251	NA	4	15	1	1	1
rs12633518	3	48324000	G	A	0.02684	NA	0.0503159	rs1134867	4	ZNF589	0	intronic	6.245	1f	1	15	1	1	1
rs34351253	6	109156186	A	G	0.3469	0.0471524	0.0798768	rs2768552	12	ARMC2	13432	intergenic	6.244	6	5	15	0	1	1
rs60779914	19	50858496	C	T	0.2048	0.0672555	0.185322	rs2248949	30	NR1H2	0	intronic	6.244	6	5	15	1	1	1
rs36000011	3	46265535	C	A	0.08946	NA	0.510763	rs2373245	4	CCR3	0	intronic	6.243	6	5	15	1	1	1
rs2070726	5	131821738	C	A	0.3449	NA	0.138611	rs1469149	10	IRF1	0	intronic	6.241	NA	3	4	1	1	1
rs4836628	9	131555306	G	A	0.04274	0.0568339	0.0696313	rs144918493	15	TBC1D13	0	intronic	6.241	5	4	4	1	1	1
rs7546535	1	65423920	T	C	0.2207	0.615231	0.413846	rs4916011	2	JAK1	0	intronic	6.239	5	5	5	1	1	1
rs11296226	5	131808704	TA	T	0.2386	NA	0.0986655	rs1469149	10	C5orf56:AC116366.6	0:0	ncRNA_exonic	6.237	NA	2	5	1	1	1
rs9471667	6	41776681	T	C	0.2525	0.107983	0.103335	rs4714516	11	USP49	0	intronic	6.237	7	5	5	1	1	1
rs12281592	11	34431206	G	A	0.329	0.0389055	0.150103	rs475043	19	RP1-53C18.3	4709	intergenic	6.237	5	5	15	0	1	1
rs1402030	17	38225021	G	C	0.2495	0.0484742	0.124834	rs6503533	24	THRA	0	intronic	6.237	1f	1	2	1	1	1
rs12411407	10	81828231	C	T	0.08449	0.339358	0.0926585	rs1614308	17	TMEM254-AS1	0	ncRNA_intronic	6.235	3a	5	15	0	1	1
rs9420485	10	81644442	A	G	0.3976	0.74182	0.265646	rs1614308	17	PGGT1BP2	7461	intergenic	6.233	6	13	15	0	1	1
rs10446426	3	48170521	C	G	0.338	0.258078	0.44305	rs1134867	4	RP11-1029M24.1	7815	intergenic	6.231	5	5	15	0	1	1
rs72673823	4	106719973	G	T	0.06362	0.949443	1	rs11727500	8	INTS12:GSTCD:RP11-45L9.1	0:0:0	ncRNA_intronic	6.231	7	5	15	1	1	1
rs6875562	5	38364	A	G	0.3201	0.0535503	0.0539899	rs79141167	9	RP11-811I15.1	19948	intergenic	6.231	4	5	14	0	1	0
rs1139424	5	224633	A	G	0.1103	0.032419	0.0672338	rs79141167	9	SDHA	0	exonic	6.231	6	4	4	1	1	1
rs141613245	10	81867850	GA	G	0.05169	NA	0.0534971	rs1614308	17	TMEM254	15536	intergenic	6.231	NA	5	15	0	1	1
rs11671106	19	46367025	C	T	0.3191	0.989146	0.73703	rs35506173	29	FOXA3	221	upstream	6.231	5	1	11	1	1	1
rs147246298	3	45977810	AAAG	A	0.1203	NA	0.224074	rs2373245	4	FYCO1	0	intronic	6.23	NA	4	4	1	1	1
rs1875177	5	131202625	C	T	0.2147	NA	0.150873	rs1469149	10	ACSL6:AC034228.7	0:0	ncRNA_intronic	6.228	6	9	9	1	1	1
rs8107797	19	50967321	G	A	0.3479	0.0303759	0.0764574	rs2248949	30	MYBPC2	0	intronic	6.228	6	5	14	1	1	1
rs1617662	10	81375929	T	A	0.3757	0.793481	0.852009	rs1614308	17	SFTPA1	732	downstream	6.227	7	5	15	1	1	1
rs2548992	5	131808668	A	G	0.2744	0.248254	0.159339	rs1469149	10	C5orf56:AC116366.6	0:0	ncRNA_exonic	6.225	2b	2	5	1	1	1
rs146170773	10	81512222	A	G	0.04076	0.0350946	0.0552066	rs1614308	17	RP11-119F19.2	0	ncRNA_intronic	6.223	7	5	15	0	1	1
rs2278442	19	10444826	G	A	0.3419	0.803329	0.120812	rs281438	28	ICAM3	0	intronic	6.223	4	1	2	1	1	1
rs12054732	5	130969724	T	C	0.1839	0.089259	0.0716164	rs1469149	10	RAPGEF6:CTC-432M15.3	0:0	intronic	6.221	3a	1	2	1	1	1
rs3836517	3	45644049	A	AC	0.2197	NA	0.0597968	rs141045534	4	LIMD1	0	intronic	6.22	NA	4	5	1	1	1
rs11805762	1	35457406	G	A	0.03082	0.11983	0.0931899	rs3814302	1	RP11-244H3.4:ZMYM6	0:0	intronic	6.219	7	4	5	1	1	1
rs6696345	1	65424253	T	A	0.2207	0.617738	0.413846	rs4916011	2	JAK1	0	intronic	6.219	6	5	5	1	1	1
rs1498399	1	77947239	A	G	0.326	0.650807	0.105182	rs34517439	3	AK5	0	intronic	6.218	7	5	15	1	1	1
rs941289	7	99678491	A	G	0.328	0.624416	0.174681	rs12112428	13	ZNF3	0	intronic	6.218	1f	1	1	1	1	1
rs8176715	9	136133148	C	T	0.4215	NA	0.155577	rs635634	16	ABO	0	ncRNA_intronic	6.218	NA	4	14	0	1	1
rs4633405	10	81927446	G	T	0.07058	0.363267	0.125027	rs1614308	17	ANXA11	0	intronic	6.218	5	4	4	1	1	1
rs11623195	14	98213905	G	A	0.07356	0.0259429	0.0786121	rs117293456	22	RP11-204N11.1	1695	intergenic	6.218	5	2	15	1	0	1
rs12601955	17	47034420	C	T	0.4493	0.304391	0.136174	rs594117	25	snoU13	304	upstream	6.218	7	5	14	1	1	0
rs17378915	1	77804242	A	G	0.1471	0.387581	0.0641079	rs34517439	3	AK5	0	intronic	6.216	7	5	15	1	1	1
rs936938	3	45980769	C	T	0.4066	NA	0.389763	rs9819396	4	FYCO1	0	intronic	6.212	4	4	7	1	1	1
rs3043838	5	131324250	CTG	C	0.2316	NA	0.130593	rs1469149	10	ACSL6	0	exonic	6.212	NA	4	15	1	1	1
rs4729580	7	99789817	T	C	0.5	0.68344	0.107429	rs12112428	13	STAG3	0	intronic	6.212	6	5	15	1	1	1
rs113855596	17	38238725	C	T	0.335	0.255945	0.0910223	rs6503533	24	THRA	0	intronic	6.212	6	4	5	1	1	1
rs885743	19	10406635	T	A	0.4652	NA	0.289952	rs281438	28	ICAM5	0	intronic	6.211	4	2	11	1	1	0
rs75227933	7	99508741	A	G	0.05765	0.0383278	0.0638391	rs12112428	13	TRIM4	0	intronic	6.21	5	4	5	1	1	1
rs10836216	11	34427592	A	T	0.3708	0.0146967	0.191374	rs475043	19	RP1-53C18.3	1095	intergenic	6.21	7	5	15	0	1	1
rs200838	5	131710399	C	A	0.4443	NA	0.55595	rs1469149	10	SLC22A5	0	intronic	6.208	NA	4	5	1	1	1
rs7373072	3	48960017	T	A	0.2207	0.0159549	0.0501035	rs1134867	4	ARIH2	0	intronic	6.206	6	4	5	1	1	1
rs150628438	3	45811008	AAATAAATTGCAGTATTGTTGTGTGATGG	A	0.09742	NA	0.0774306	rs141045534	4	SLC6A20	0	intronic	6.205	NA	5	15	1	1	1
rs648304	5	131286708	T	C	0.2624	NA	0.168117	rs1469149	10	ACSL6:AC034228.4	0:0	ncRNA_intronic	6.205	7	5	15	1	1	1
rs1536468	9	4046569	C	A	0.3668	0.10899	0.0922069	rs764328	14	GLIS3	0	intronic	6.205	7	5	15	1	0	1
rs3775991	5	131107382	T	C	0.3131	NA	0.136033	rs1469149	10	CTC-432M15.3:FNIP1	0:0	intronic	6.204	NA	5	5	1	1	1
rs548403132	3	46167911	G	A	0.02485	NA	0.411275	rs9819396	4	FLT1P1	15938	intergenic	6.202	NA	5	15	0	0	1
rs7705234	5	276317	C	T	0.1113	NA	0.0745805	rs79141167	9	PDCD6	0	UTR3	6.202	7	4	5	1	1	1
rs2373251	3	46471978	C	T	0.09344	NA	1	rs2373245	4	LTF	5157	intergenic	6.201	7	4	15	1	1	1
rs6442106	3	48190815	A	G	0.3171	NA	0.765838	rs1134867	4	CDC25A	7820	intergenic	6.201	7	5	15	1	1	0
rs2475754	10	81648075	T	C	0.3966	0.728267	0.262045	rs1614308	17	PGGT1BP2	3828	intergenic	6.2	6	13	15	0	1	1
rs278851	1	78126882	T	C	0.332	0.0850892	0.0632072	rs34517439	3	ZZZ3	0	intronic	6.199	5	4	5	1	1	1
rs76340270	1	35449270	G	GA	0.02584	NA	0.083005	rs3814302	1	RP11-244H3.1:RP11-244H3.4:ZMYM6NB	0:0:0	ncRNA_intronic	6.195	NA	1	7	1	1	1
rs11162357	1	77961967	G	A	0.3439	0.0673172	0.0677267	rs34517439	3	AK5	0	intronic	6.193	7	4	15	1	1	1
rs11264114	1	35656064	T	A	0.04274	NA	0.253307	rs3814302	1	SFPQ	0	intronic	6.192	2b	1	3	1	1	1
rs12030738	1	36120390	A	C	0.02684	0.665034	0.552388	rs3814302	1	PSMB2	12944	intergenic	6.192	7	5	14	0	1	0
rs3807020	6	41747048	G	C	0.3648	0.0789247	0.198886	rs4714516	11	FRS3	0	intronic	6.192	5	1	2	1	1	1
rs6085517	20	6344730	C	T	0.2396	0.316649	0.112289	rs6117342	31	CASC20	82639	intergenic	6.192	5	14	15	0	0	1
rs7626249	3	46363910	T	A	0.3022	NA	0.20892	rs2373245	4	UQCRC2P1	10496	intergenic	6.191	7	2	15	0	1	1
rs34154522	7	99317220	TA	T	0.07256	NA	0.0998116	rs12112428	13	CYP3A7	0	intronic	6.191	NA	2	15	1	1	1
rs31255	5	130828906	T	C	0.2714	NA	0.182841	rs1469149	10	RAPGEF6:CTC-432M15.3	0:0	intronic	6.19	NA	4	5	1	1	1
rs114508895	19	46353411	G	A	0.1581	0.0946899	0.0871201	rs35506173	29	SYMPK	0	intronic	6.19	7	4	4	1	1	1
rs1965707	10	81317292	G	A	0.2833	0.300903	0.275293	rs1614308	17	SFTPA2	0	exonic	6.188	NA	5	15	1	1	1
rs17036258	4	106737382	G	A	0.06362	0.827752	1	rs11727500	8	INTS12:GSTCD:RP11-45L9.1	0:0:0	ncRNA_intronic	6.187	6	5	15	1	1	1
rs10002033	4	103135116	T	C	0.2773	0.0479758	0.0506037	rs13135092	7	SLC39A8	37081	intergenic	6.186	6	5	15	0	1	1
rs3837816	17	15945613	GTCAT	G	0.4344	NA	0.663268	rs12945855	23	TTC19:NCOR1	0:0	intronic	6.185	NA	4	4	1	1	1
rs35038885	1	77960789	A	G	0.17	0.799348	0.264252	rs34517439	3	AK5	0	intronic	6.183	6	5	15	1	1	1
rs61862725	10	81395629	G	A	0.06958	0.427281	0.130459	rs1614308	17	RP11-589B3.6	3684	intergenic	6.183	7	9	15	0	1	1
rs6923780	6	109105163	A	C	0.4602	0.06254	0.0602072	rs2768552	12	ZNF259P1	0	ncRNA_exonic	6.181	5	5	15	0	1	1
rs4794	10	81315872	T	C	0.2833	0.505858	0.275293	rs1614308	17	SFTPA2	0	UTR3	6.181	4	5	15	1	1	1
rs7542179	1	36461122	G	A	0.08847	0.587679	0.0968511	rs3814302	1	AGO3:RP4-665N4.8	0:0	ncRNA_intronic	6.18	5	5	5	1	1	1
rs3756260	4	106630030	G	C	0.2445	NA	0.211783	rs11727500	8	INTS12:GSTCD	0:0	UTR5	6.18	4	1	1	1	1	1
rs67601355	5	131560408	C	CG	0.2664	NA	0.219627	rs1469149	10	P4HA2	0	intronic	6.18	NA	1	7	1	1	1
rs1569691	11	34429314	G	A	0.3718	0.0134173	0.191057	rs475043	19	RP1-53C18.3	2817	intergenic	6.179	NA	5	15	0	1	1
rs113742171	5	229878	T	C	0.08946	NA	0.0841969	rs79141167	9	SDHA	0	intronic	6.175	7	4	4	1	1	1
rs73669982	9	131624092	T	C	0.04076	0.175634	0.0739939	rs144918493	15	CCBL1	0	intronic	6.175	5	5	15	1	1	1
rs2950518	7	99807344	G	A	0.499	0.559623	0.104466	rs12112428	13	STAG3:GATS:GATS	0:0:0	ncRNA_intronic	6.173	1f	2	5	1	1	1
rs652189	5	131458866	A	C	0.2068	NA	0.1124	rs1469149	10	AC063976.1	24317	intergenic	6.171	NA	9	15	0	1	1
rs3219324	19	50895153	A	G	0.2425	0.46262	0.354501	rs2248949	30	POLD1	0	intronic	6.171	6	4	5	1	1	1
rs1571217	20	6316526	G	T	0.3678	0.0627661	0.0569036	rs6117342	31	AL109618.1	106930	intergenic	6.171	7	5	15	0	0	0
rs7209499	17	66122496	C	T	0.1809	0.195233	0.234987	rs34872586	26	LRRC37A16P	0	ncRNA_intronic	6.17	7	4	5	0	1	1
17:66172761:C:CT	17	66172761	C	CT	0.06461	NA	0.0795335	rs34872586	26	RP11-147L13.8	13263	intergenic	6.169	NA	4	15	0	0	1
rs9840684	3	48893780	T	C	0.335	0.031995	0.0566889	rs1134867	4	SLC25A20	588	downstream	6.168	1f	4	5	1	1	1
rs7908551	10	81668471	T	G	0.2992	NA	0.185004	rs1614308	17	MBL1P	0	ncRNA_intronic	6.168	6	4	15	0	1	1
rs13059919	3	46100140	A	G	0.4006	NA	0.4436	rs9819396	4	XCR1	30905	intergenic	6.165	7	2	15	0	1	1
rs4541431	3	48365218	G	C	0.2843	0.181841	0.825256	rs1134867	4	SPINK8	0	intronic	6.163	6	5	15	1	1	1
rs32107	5	131039633	A	C	0.2535	NA	0.170319	rs1469149	10	CTC-432M15.3:FNIP1	0:0	intronic	6.162	6	4	4	1	1	1
rs6781121	3	45975093	C	A	0.4175	NA	0.607503	rs9819396	4	FYCO1	0	intronic	6.161	6	4	4	1	1	1
rs4790908	17	65852907	T	G	0.2157	0.868212	0.984006	rs34872586	26	BPTF	0	intronic	6.161	NA	2	5	1	1	1
rs3217706	3	48450706	TC	T	0.4632	NA	0.101281	rs1134867	4	PLXNB1	0	intronic	6.159	NA	4	4	1	1	1
rs9916158	17	38182229	G	T	0.3688	0.894427	0.343502	rs6503533	24	MED24	0	intronic	6.159	1f	3	4	1	1	1
rs8073693	17	15923326	C	T	0.03777	0.0279039	0.062553	rs12945855	23	TTC19	0	intronic	6.158	5	4	4	1	1	1
rs3859188	17	38142978	C	T	0.165	NA	0.139651	rs6503533	24	PSMD3	0	intronic	6.158	6	4	4	1	1	1
rs178804	17	16103238	G	T	0.4742	0.867051	0.816176	rs12945855	23	NCOR1	0	intronic	6.156	NA	5	5	1	1	1
rs200958844	11	34395503	TTATTTTA	T	0.2356	NA	0.0983962	rs475043	19	ABTB2	15947	intergenic	6.155	NA	5	15	0	0	1
rs507666	9	136149399	G	A	0.1859	NA	0.993747	rs635634	16	ABO	0	ncRNA_intronic	6.154	4	1	13	0	1	1
rs407276	10	81575675	T	A	0.04771	NA	0.0613164	rs1614308	17	RP11-773D16.1	0	ncRNA_intronic	6.152	6	5	15	0	1	1
rs6778896	3	46013621	T	A	0.4314	NA	0.455114	rs9819396	4	FYCO1	0	intronic	6.151	7	2	5	1	1	1
rs2803212	13	101604691	C	T	0.2644	0.768332	0.735393	rs9557562	21	NALCN-AS1	0	ncRNA_intronic	6.151	NA	9	15	0	0	1
rs9877748	3	46111081	A	G	0.1252	NA	0.253963	rs2373245	4	XCR1	41846	intergenic	6.15	6	1	15	0	1	1
rs233815	4	103207807	G	T	0.2913	0.363254	0.24637	rs13135092	7	SLC39A8	0	intronic	6.15	NA	5	15	1	1	1
rs2706379	5	131805735	C	T	0.2097	0.188915	0.0911086	rs1469149	10	C5orf56:AC116366.6	0:0	exonic	6.15	4	4	7	1	1	1
rs3012989	10	81553635	A	G	0.05567	0.0116083	0.0758729	rs1614308	17	RP11-773D16.1	10177	intergenic	6.15	NA	5	15	0	1	0
rs11244052	9	136129125	C	A	0.2207	0.199338	0.0773685	rs635634	16	ABO:RP11-430N14.4	0:0	ncRNA_exonic	6.149	7	5	14	0	1	1
rs17882261	10	81324975	A	G	0.07753	0.198747	0.0516687	rs1614308	17	SFTPA2	4821	intergenic	6.149	NA	13	14	1	1	1
rs2271972	3	100994377	T	C	0.1183	0.47884	0.364168	rs604521	5	IMPG2	0	intronic	6.148	7	4	15	1	1	1
rs3785625	17	16190418	G	C	0.4901	0.903644	0.923525	rs12945855	23	PIGL	0	intronic	6.147	1a	2	7	1	1	1
rs8120467	20	6581324	C	T	0.2207	0.802166	0.175717	rs6117342	31	CASC20	72217	intergenic	6.147	7	5	15	0	0	0
rs13085674	3	122011351	G	A	0.3191	0.835937	0.216157	rs4678176	6	CASR	6008	intergenic	6.145	1f	5	15	1	1	1
rs4146619	5	130412981	A	G	0.171	0.183974	0.0658889	rs1469149	10	RP11-114H7.3	68545	intergenic	6.142	NA	1	15	0	1	1
rs2897443	5	131929594	G	T	0.1899	0.217853	0.0614105	rs116599929	10	RAD50	0	intronic	6.142	NA	4	4	1	1	1
rs12787691	11	10677461	G	A	0.09543	0.0126139	0.0511995	rs2052692	18	MRVI1	0	intronic	6.141	5	2	7	1	1	1
rs71327063	3	46465356	G	A	0.09344	0.941392	1	rs2373245	4	CCRL2	10867	intergenic	6.14	2b	4	15	0	1	1
rs28824259	3	48425675	T	C	0.4632	0.0276653	0.101281	rs1134867	4	FBXW12	0	intronic	6.14	7	5	15	1	1	1
rs149750020	7	99723424	T	C	0.06859	0.0231659	0.166302	rs12112428	13	RP11-506M12.1	0	ncRNA_intronic	6.139	2b	1	5	1	1	1
rs7503939	17	38182081	A	G	0.2475	0.0251135	0.199635	rs6503533	24	MED24	0	intronic	6.139	4	3	4	1	1	1
rs75679911	1	35717430	G	C	0.01988	0.0384596	0.344549	rs3814302	1	RN7SL136P	12392	intergenic	6.138	5	7	15	0	1	0
rs2303476	3	101280993	T	C	0.04871	0.2708	0.133838	rs604521	5	TRMT10C	0	intronic	6.137	4	1	1	1	1	1
rs2149274	6	41839092	T	C	0.496	0.298803	0.3516	rs4714516	11	USP49	0	intronic	6.136	7	4	15	1	1	1
rs4949808	1	78008864	G	A	0.3022	0.0578486	0.0526379	rs34517439	3	AK5	0	intronic	6.135	5	4	15	1	1	1
rs201095731	10	81595553	C	G	0.1362	0.0154992	0.0725765	rs1614308	17	NUTM2E	5560	intergenic	6.135	7	5	15	1	1	0
rs432277	20	6377979	T	C	0.3241	0.01372	0.066093	rs6117342	31	CASC20	49390	intergenic	6.132	4	5	15	0	0	1
rs61066315	3	46157052	C	T	0.2028	0.288987	0.276025	rs9819396	4	FLT1P1	26797	intergenic	6.131	5	5	15	0	1	1
rs4755374	11	34486604	A	C	0.1213	0.324334	0.111811	rs475043	19	CAT	0	intronic	6.131	1f	4	4	1	1	1
rs2706370	5	131933016	A	C	0.2097	0.233722	0.0584086	rs116599929	10	RAD50	0	intronic	6.13	7	4	4	1	1	1
rs61859209	10	82128309	G	A	0.1103	0.207534	0.116536	rs1614308	17	DYDC2	479	downstream	6.129	7	9	15	1	1	1
rs12232498	17	38040363	T	C	0.4722	NA	0.0992616	rs6503533	24	ZPBP2	6213	intergenic	6.128	6	13	14	1	1	1
rs111396974	5	131462918	G	T	0.4483	NA	0.645337	rs1469149	10	AC063976.1	20265	intergenic	6.127	6	5	15	0	1	1
rs500498	9	136148647	C	T	0.4195	NA	0.194409	rs635634	16	ABO	0	ncRNA_intronic	6.127	4	1	13	0	1	1
rs9884024	3	101638131	T	A	0.1948	0.479166	0.0965884	rs604521	5	RP11-221J22.1	21571	intergenic	6.125	6	5	15	0	1	1
rs34536593	19	46402032	T	C	0.3608	0.309756	0.0608196	rs35506173	29	MYPOP	0	intronic	6.124	5	4	4	1	1	1
rs572223787	10	81581001	G	A	0.02584	NA	0.0519929	rs1614308	17	RP11-773D16.1	0	ncRNA_intronic	6.123	NA	5	15	0	0	1
rs144169387	17	15836894	A	AATTTT	0.1809	NA	0.0847271	rs12945855	23	ADORA2B	11336	intergenic	6.123	NA	5	15	0	1	1
rs68189233	17	16323608	A	ATAGT	0.332	NA	0.11742	rs12945855	23	TRPV2	0	intronic	6.123	NA	2	15	1	1	1
rs146857036	17	38194392	AT	A	0.2217	NA	0.164581	rs6503533	24	MED24	0	intronic	6.123	NA	4	5	1	1	1
rs6895586	5	130588008	C	A	0.2286	0.228797	0.157693	rs1469149	10	CDC42SE2	0	intergenic	6.122	3a	2	15	1	1	1
rs112897943	10	81792488	A	C	0.05169	0.0138046	0.0553972	rs1614308	17	C1DP2	338	upstream	6.122	5	9	15	0	1	1
rs7680134	4	106584178	T	A	0.2455	NA	0.193294	rs11727500	8	ARHGEF38	0	intronic	6.119	7	2	15	1	1	0
rs151168765	20	6563467	C	CTAGGTAGGTAGG	0.4612	NA	0.681854	rs6117342	31	CASC20	54360	intergenic	6.119	NA	5	15	0	0	0
rs478173	3	101014582	A	G	0.2008	0.448349	0.14539	rs604521	5	IMPG2	0	intronic	6.118	6	5	15	1	1	1
rs13085251	3	48340045	C	T	0.2843	0.222034	0.825256	rs1134867	4	ZNF589:NME6	0:0	intronic	6.116	6	4	5	1	1	1
rs78686200	5	131523035	C	T	0.07157	0.199631	0.133766	rs1469149	10	P4HA2-AS1	0	ncRNA_exonic	6.114	5	4	15	1	1	1
17:66172761:C:CTT	17	66172761	C	CTT	0.1571	NA	0.0795335	rs34872586	26	RP11-147L13.8	13263	NA	6.114	NA	4	15	0	0	1
rs310256	1	65360912	C	T	0.1064	0.0635403	0.117597	rs577122	2	JAK1	0	intronic	6.112	5	2	5	1	1	1
rs7090067	10	81234628	T	C	0.1819	0.34343	0.152943	rs1614308	17	TPRX1P1	24793	intergenic	6.112	7	5	15	0	1	1
rs1827382	3	122030169	T	C	0.08151	0.78204	0.905563	rs4678176	6	HNRNPA1P23	6286	intergenic	6.111	5	5	15	0	1	1
rs35260072	5	131630852	A	C	0.3877	NA	0.641135	rs1469149	10	P4HA2:SLC22A4	0:0	intronic	6.111	4	1	2	1	1	1
rs27348	5	131407139	T	A	0.2416	0.9507	0.168162	rs1469149	10	CSF2	2343	intergenic	6.108	1f	5	15	1	1	1
rs2269437	3	46487354	G	A	0.338	NA	0.106801	rs2373245	4	LTF	0	intronic	6.107	5	4	15	1	1	1
rs9856098	3	46349905	T	C	0.3022	NA	0.20892	rs2373245	4	UQCRC2P1	2176	intergenic	6.106	6	5	15	0	1	1
rs2593303	4	106509095	T	C	0.07157	0.818887	0.490701	rs11727500	8	ARHGEF38	0	intronic	6.106	NA	2	15	1	1	1
rs542885405	10	81570841	TACCA	T	0.1312	NA	0.110523	rs1614308	17	RP11-773D16.1	0	ncRNA_intronic	6.106	NA	5	15	0	0	1
rs310221	1	65314476	A	G	0.2932	0.0966762	0.0767901	rs577122	2	JAK1	0	intronic	6.103	NA	4	4	1	1	1
rs7539178	1	65383002	A	C	0.1551	0.890005	0.665003	rs4916011	2	JAK1	0	intronic	6.101	2b	2	7	1	1	1
rs2420392	11	34437732	T	C	0.3032	NA	0.218265	rs475043	19	RP1-53C18.3	11235	intergenic	6.101	NA	5	15	0	1	1
rs12040069	1	35657285	T	C	0.04274	0.16936	0.253307	rs3814302	1	SFPQ	0	intronic	6.1	4	1	1	1	1	1
rs75097049	17	37388567	C	T	0.05765	NA	0.0537161	rs6503533	24	RP11-690G19.4	6151	intergenic	6.1	4	1	7	1	1	0
rs10889514	1	65437323	A	C	0.05765	0.524481	0.185871	rs577122	2	RP11-182I10.3	584	downstream	6.099	7	5	15	1	1	1
rs1602580	3	46168314	C	T	0.2008	0.135312	0.279729	rs9819396	4	FLT1P1	15535	intergenic	6.099	NA	5	15	0	1	1
rs7077774	10	81803967	A	T	0.4662	NA	0.0742156	rs1614308	17	TMEM254-AS1	2648	intergenic	6.098	5	14	15	0	1	1
rs7704457	5	131744790	T	C	0.2028	0.13685	0.113767	rs1469149	10	C5orf56	1537	intergenic	6.096	1f	2	15	1	1	1
rs1321437	20	6638266	T	C	0.33	0.023321	0.0527965	rs6117342	31	RP5-859D4.3	73638	intergenic	6.096	7	5	15	0	1	1
rs10143433	14	98622678	G	A	0.2068	0.28421	0.0751009	rs117293456	22	RP11-61O1.1	0	ncRNA_intronic	6.092	5	5	15	0	1	1
rs12601921	17	65825354	C	T	0.2127	0.887782	0.989247	rs34872586	26	BPTF	0	intronic	6.09	7	1	7	1	1	0
rs60148362	1	35798200	C	T	0.02386	0.424381	0.497169	rs3814302	1	ZMYM4	0	intronic	6.087	7	4	5	1	1	1
rs4802276	19	46260748	T	C	0.4682	0.466495	0.282904	rs35506173	29	AC074212.3	0	intronic	6.086	7	5	15	1	1	1
rs7537978	1	65510984	T	C	0.1451	0.209471	0.322004	rs577122	2	MIR3671	12453	intergenic	6.085	5	4	15	0	1	1
rs35738994	3	48366895	AT	A	0.2843	NA	0.825256	rs1134867	4	SPINK8	0	intronic	6.085	NA	5	15	1	1	1
rs3213639	5	132038199	C	T	0.2823	0.176064	0.080394	rs1469149	10	AC004237.1:KIF3A	0:0	ncRNA_intronic	6.085	NA	4	5	1	1	1
rs61862075	10	81348836	C	G	0.06958	0.510314	0.130459	rs1614308	17	MBL3P	4202	intergenic	6.083	3a	7	15	0	1	1
rs6783443	3	46587048	G	A	0.08549	0.661731	0.340106	rs2373245	4	LRRC2	0	intronic	6.081	6	2	15	1	1	1
rs7766960	6	41918190	T	G	0.4533	0.469786	0.260867	rs4714516	11	CCND3	0	intronic	6.08	5	4	15	1	1	1
rs71479668	10	81247101	A	C	0.0338	0.021053	0.0561513	rs1614308	17	TPRX1P1	12320	intergenic	6.08	7	5	15	0	1	1
rs1427810	10	81389936	G	A	0.1392	0.0849761	0.22731	rs1614308	17	RP11-589B3.6	0	ncRNA_intronic	6.079	NA	7	15	0	1	1
rs10062737	5	279686	C	T	0.1113	NA	0.0745805	rs79141167	9	PDCD6	0	intronic	6.078	6	4	5	1	1	1
rs1998374	10	81702722	T	C	0.1083	NA	0.133575	rs1614308	17	MBL1P:SFTPD	0:0	ncRNA_intronic	6.078	NA	5	15	1	1	1
rs72677343	4	107089301	C	A	0.07555	0.158619	0.0800814	rs11727500	8	TBCK	0	intronic	6.076	7	4	5	1	1	1
rs7736600	5	231337	A	C	0.1113	NA	0.0745805	rs79141167	9	SDHA	0	intronic	6.075	5	4	4	1	1	1
rs367941491	19	46364994	CAA	C	0.1521	NA	0.0746961	rs35506173	29	SYMPK	0	intronic	6.075	NA	1	5	1	0	1
rs12327726	19	50898763	C	A	0.08748	0.502753	0.0949814	rs2248949	30	POLD1	0	intronic	6.074	5	4	5	1	1	1
rs62385261	5	131982123	T	A	0.1918	0.283861	0.0604964	rs116599929	10	AC004041.2	0	ncRNA_intronic	6.073	7	4	5	1	1	1
rs1874444	11	10691638	T	C	0.2048	0.201346	0.113702	rs2052692	18	MRVI1	0	intronic	6.072	2b	2	7	1	1	1
rs1889859	10	81824124	A	G	0.4115	0.154552	0.112663	rs1614308	17	TMEM254-AS1	0	ncRNA_intronic	6.071	5	2	15	0	1	1
rs559805983	7	99924103	T	C	0.01988	NA	0.0523987	rs12112428	13	PMS2P1	0	ncRNA_intronic	6.067	NA	4	5	1	1	1
rs61862764	10	81592616	A	G	0.06759	0.267044	0.120029	rs1614308	17	RP11-182L21.6	5257	intergenic	6.067	7	5	15	1	1	0
rs3741042	11	10631247	C	T	0.4612	0.0867411	0.0623997	rs2052692	18	LYVE1:MRVI1	0:0	intronic	6.067	NA	2	15	1	1	1
rs71481517	10	81429006	T	C	0.04076	0.0398871	0.0552066	rs1614308	17	RP11-506M13.3:RP11-119F19.2	0:0	ncRNA_intronic	6.066	7	7	15	0	1	1
rs11590463	1	65467179	C	A	0.02783	0.235817	0.232713	rs577122	2	RP11-182I10.3	0	ncRNA_intronic	6.065	4	1	2	0	1	1
rs658147	1	36344728	T	C	0.01292	0.411323	0.261348	rs3814302	1	AGO1	0	intronic	6.063	NA	5	15	1	1	1
rs79261237	3	46053654	A	C	0.2078	0.116988	0.317391	rs9819396	4	XCR1	4861	intergenic	6.063	6	5	15	1	1	1
rs372705468	12	133050306	A	G	0.2823	NA	0.131031	rs11610045	20	MUC8	0	intronic	6.063	6	5	14	1	0	0
rs9747806	17	16241303	G	A	0.4742	0.734802	0.64039	rs12945855	23	PIGL	0	intronic	6.061	7	5	5	1	1	0
rs6774629	3	46142963	C	T	0.336	NA	0.119493	rs9819396	4	FLT1P1	40886	intergenic	6.059	5	2	15	0	1	1
rs145359779	3	46597065	T	C	0.01392	0.392924	0.0699923	rs2373245	4	LRRC2	0	intronic	6.059	6	5	15	1	1	1
rs112221661	17	66025584	G	A	0.3171	NA	0.574678	rs34872586	26	KPNA2	6050	intergenic	6.059	2b	5	15	1	1	1
rs34620397	10	81345397	A	G	0.07654	0.382626	0.140598	rs1614308	17	MBL3P	763	upstream	6.058	6	5	15	0	1	1
rs12305302	12	133149471	G	A	0.0835	0.138977	0.0568893	rs11610045	20	FBRSL1	0	intronic	6.058	5	4	4	1	1	0
rs6085542	20	6382668	T	C	0.3241	0.0129052	0.066093	rs6117342	31	CASC20	44701	intergenic	6.057	5	7	15	0	0	1
rs77793779	3	101656347	T	C	0.0994	NA	0.184838	rs604521	5	RP11-221J22.1	3355	intergenic	6.056	5	2	15	0	1	1
rs705509	1	65531751	A	G	0.2266	0.0413266	0.108217	rs577122	2	RP4-535B20.1	558	downstream	6.055	4	1	2	0	1	1
rs8124724	20	6403521	T	C	0.3608	0.0390933	0.0892771	rs6117342	31	CASC20	23848	intergenic	6.055	7	7	15	0	0	1
rs34897745	3	46198376	A	C	0.09245	NA	0.498703	rs2373245	4	CCR3	6719	intergenic	6.053	7	5	15	1	1	1
12:133193342:C:CA	12	133193342	C	CA	0.2823	NA	0.0722724	rs11610045	20	P2RX2	2023	NA	6.053	NA	8	13	1	1	1
rs2706393	5	131796067	G	A	0.2097	0.221939	0.0954031	rs1469149	10	C5orf56	0	intronic	6.052	4	2	7	1	1	1
rs12635438	3	47734700	A	G	0.328	0.253938	0.300115	rs1134867	4	SMARCC1	0	intronic	6.051	6	4	4	1	1	1
rs3779354	7	99052428	T	C	0.0507	NA	0.05489	rs12112428	13	PTCD1:ATP5J2-PTCD1:CPSF4:ATP5J2	0:0:0:0	intronic	6.046	NA	4	4	1	1	1
rs46522	17	46988597	C	T	0.4414	0.28337	0.136322	rs594117	25	UBE2Z	0	intronic	6.045	1f	1	6	1	1	1
rs9850642	3	46200823	A	C	0.4841	0.0156437	0.0982904	rs2373245	4	CCR3	4272	intergenic	6.044	6	5	15	1	1	1
rs7710310	5	130550239	A	G	0.1799	0.261307	0.06023	rs1469149	10	LYRM7	9119	intergenic	6.044	5	2	15	1	1	1
rs145315915	9	131621102	C	T	0.03877	0.0987383	0.0788069	rs144918493	15	CCBL1	0	intronic	6.044	7	5	15	1	1	1
rs244737	5	130851162	G	A	0.05169	0.0189425	0.0510811	rs1469149	10	RAPGEF6:CTC-432M15.3	0:0	intronic	6.041	4	1	5	1	1	1
rs13122985	4	103343816	G	A	0.3539	0.020837	0.0628453	rs13135092	7	SLC39A8:RP11-499E18.1	0:0	ncRNA_intronic	6.04	6	5	15	1	1	1
rs17167760	5	130782699	T	C	0.2247	NA	0.156049	rs1469149	10	RAPGEF6:CTC-432M15.3	0:0	intronic	6.04	5	4	5	1	1	1
rs1567954	1	35800698	A	G	0.1193	0.602831	0.383226	rs3814302	1	ZMYM4	0	intronic	6.039	NA	4	5	1	1	1
rs76882404	14	98214981	G	A	0.07356	0.027493	0.0786121	rs117293456	22	RP11-204N11.1	619	downstream	6.039	5	4	15	1	0	1
rs4806909	19	1004844	T	C	0.3847	0.0985858	0.0509629	rs35434635	27	GRIN3B	0	exonic	6.039	6	2	5	1	1	0
rs11708140	3	45772744	C	T	0.1193	0.0994217	0.0799675	rs141045534	4	SACM1L	0	intronic	6.036	7	4	4	1	1	1
rs13075270	3	46253789	T	C	0.09841	NA	0.46647	rs2373245	4	CCR3	0	intronic	6.034	1f	2	15	1	1	1
rs246352	5	131508560	T	C	0.339	0.124934	0.286388	rs1469149	10	AC063976.3	6366	intergenic	6.034	5	5	15	0	1	1
rs2522043	5	131791671	T	A	0.3439	NA	0.165467	rs1469149	10	C5orf56	0	intronic	6.034	4	1	7	1	1	1
rs151390	4	103183510	C	T	0.2654	0.46221	0.324922	rs13135092	7	SLC39A8	0	UTR3	6.033	5	4	15	1	1	1
rs3206817	17	65892834	A	G	0.2137	0.88299	0.994618	rs34872586	26	BPTF	0	intronic	6.032	7	4	5	1	1	1
rs7448674	5	59380	A	G	0.2475	0.0458197	0.0886949	rs79141167	9	RP11-811I15.1	349	downstream	6.03	4	4	14	0	1	1
rs374182417	11	34393412	ATTT	A	0.2416	NA	0.11629	rs475043	19	ABTB2	13856	intergenic	6.03	NA	1	15	0	0	1
rs55710649	17	16344314	A	ACT	0.3598	NA	0.068252	rs12945855	23	FAM211A-AS1	0	ncRNA_intronic	6.03	NA	1	3	1	1	1
rs9687155	5	253813	G	A	0.1113	NA	0.0745805	rs79141167	9	SDHA	0	intronic	6.029	7	4	5	1	1	1
rs776745	7	99291337	T	G	0.07256	NA	0.0998116	rs12112428	13	CYP3A7	11322	intergenic	6.029	NA	2	15	0	1	1
rs28729917	1	35797963	G	A	0.02087	0.0574377	0.362527	rs3814302	1	ZMYM4	0	intronic	6.028	6	4	5	1	1	1
rs7542630	1	35667662	T	C	0.02187	0.105239	0.113355	rs3814302	1	Y_RNA	5998	intergenic	6.024	3a	2	15	1	1	1
rs10516526	4	106688904	A	G	0.06362	0.960145	1	rs11727500	8	INTS12:GSTCD:RP11-45L9.1	0:0:0	ncRNA_intronic	6.024	5	5	15	1	1	1
rs62066988	17	37992281	C	T	0.3191	NA	0.0547997	rs6503533	24	IKZF3:KRT8P34	0:0	ncRNA_exonic	6.023	4	4	14	1	1	1
rs149039756	10	81539503	A	G	0.2455	0.165903	0.249951	rs1614308	17	RP11-119F19.2	13417	intergenic	6.019	3a	1	15	0	1	1
rs12985105	19	50877014	G	A	0.3221	NA	0.360454	rs2248949	30	NR1H2	0	intronic	6.017	6	5	15	1	1	1
rs4705913	5	131357366	T	A	0.4602	0.160834	0.1966	rs1469149	10	AC034228.2	8473	intergenic	6.016	7	5	14	1	1	1
rs11208550	1	65403144	A	G	0.2694	0.316509	0.644495	rs4916011	2	JAK1	0	intronic	6.015	7	5	5	1	1	1
rs143396422	4	106697395	G	A	0.01789	NA	0.245775	rs11727500	8	INTS12:GSTCD:RP11-45L9.1	0:0:0	ncRNA_intronic	6.015	5	4	15	1	1	1
rs12720279	19	10471977	G	A	0.1352	0.103863	0.0920644	rs281438	28	TYK2	0	intronic	6.015	NA	3	4	1	1	1
rs12633801	3	101756688	A	C	0.2425	0.0181252	0.054836	rs604521	5	RP11-221J22.1:RP11-221J22.2	39917:39917	intergenic	6.014	5	5	15	0	1	1
rs34020113	10	81440163	A	ATCT	0.2724	NA	0.582751	rs1614308	17	RP11-119F19.2	0	ncRNA_intronic	6.014	NA	5	15	0	1	0
rs60168940	5	132071212	C	T	0.174	0.1079	0.0538914	rs1469149	10	KIF3A	0	intronic	6.013	5	1	5	1	1	1
rs723191	10	81707920	A	G	0.07058	0.390666	0.125027	rs1614308	17	MBL1P:SFTPD	0:0	ncRNA_intronic	6.009	5	1	15	1	1	1
rs1460097	3	101497569	C	T	0.333	0.643105	0.121032	rs604521	5	NXPE3	476	upstream	6.008	NA	1	2	1	1	1
rs12069772	1	36406439	A	G	0.01193	0.340074	0.243944	rs3814302	1	AGO3	0	intronic	6.007	7	4	5	1	1	1
rs79462686	1	65200346	A	C	0.1014	0.0905235	0.0999831	rs577122	2	RAVER2	10431	intergenic	6.007	5	5	15	0	1	1
rs2301652	17	15928584	T	G	0.4751	0.850254	0.638595	rs12945855	23	TTC19	0	intronic	6.007	NA	4	4	1	1	1
rs6504572	17	66015861	T	C	0.3141	0.171046	0.577038	rs34872586	26	KPNA2	15773	intergenic	6.005	4	1	1	0	1	1
rs9298995	9	4145340	G	A	0.3877	0.48741	0.10157	rs764328	14	GLIS3	0	intronic	6.004	4	1	15	1	1	1
rs9896441	17	15977043	C	T	0.4344	0.92696	0.67746	rs12945855	23	NCOR1	0	intronic	6.004	6	4	4	1	1	1
rs34630841	3	48343261	G	A	0.2843	0.251558	0.825256	rs1134867	4	NME6	85	upstream	6.003	4	1	1	1	1	1
rs6864922	5	131616290	C	T	0.1034	0.281746	0.128681	rs116599929	10	P4HA2	0	intronic	6.003	4	5	15	1	1	1
rs10908401	1	36082395	A	C	0.04374	NA	0.839368	rs3814302	1	PSMB2	0	intronic	6.002	6	4	5	1	1	1
rs10974339	9	4122132	G	A	0.4185	0.761372	0.11474	rs764328	14	GLIS3	0	intronic	6.001	6	5	15	1	1	1
rs28413097	13	101658651	G	T	0.2515	0.273724	0.0774826	rs9557562	21	NALCN-AS1	0	ncRNA_intronic	6	6	5	15	0	0	1
rs4791118	17	65775272	T	G	0.1779	0.0954725	0.280849	rs34872586	26	RP11-557B23.3	1831	intergenic	5.998	NA	1	15	0	1	1
12:133193342:C:CAA	12	133193342	C	CAA	0.2813	NA	0.0722724	rs11610045	20	P2RX2	2023	intergenic	5.997	NA	8	13	1	1	1
rs7223813	17	65945840	A	G	0.2157	0.856683	0.983888	rs34872586	26	BPTF	0	intronic	5.997	5	4	4	1	1	1
rs535638	1	36216835	C	T	0.1362	0.129225	0.0931642	rs3814302	1	CLSPN	0	intronic	5.996	NA	4	15	1	1	1
rs72803756	5	130497205	T	C	0.2207	0.167543	0.108765	rs1469149	10	HINT1	0	intronic	5.996	7	3	4	1	1	1
rs273899	5	131695178	A	G	0.3231	NA	0.216535	rs1469149	10	AC034220.3	0	ncRNA_intronic	5.996	7	3	15	0	1	1
rs57233789	17	65813222	T	C	0.0994	0.5136	0.423966	rs34872586	26	AC006534.1	3451	intergenic	5.996	6	5	15	1	1	0
rs72797303	5	131796163	T	C	0.3817	0.870409	0.580125	rs1469149	10	C5orf56	0	intronic	5.995	3a	2	7	1	1	1
rs4683858	3	100885118	A	G	0.2903	0.0662921	0.145772	rs604521	5	ACTR3P3	2287	intergenic	5.992	6	5	15	0	1	1
rs10489129	4	106956108	C	T	0.07356	0.234598	0.0773291	rs11727500	8	TBCK	6647	intergenic	5.992	NA	2	15	1	1	1
rs4253548	10	81376806	A	G	0.04573	0.0341303	0.0907701	rs1614308	17	SFTPA1	1609	intergenic	5.991	6	9	15	1	1	1
rs3902024	17	38119548	G	A	0.3718	NA	0.205282	rs6503533	24	GSDMA	0	intronic	5.991	NA	5	14	1	1	1
rs4683223	3	46454734	A	C	0.4036	0.0669524	0.0780765	rs2373245	4	CCRL2	245	intergenic	5.99	5	2	15	1	1	1
rs17690965	5	132030667	C	G	0.2893	0.156867	0.0822501	rs1469149	10	AC004237.1:KIF3A	0:0	ncRNA_intronic	5.988	7	4	5	1	1	1
rs61862746	10	81431098	T	A	0.06958	0.497652	0.130459	rs1614308	17	RP11-506M13.3:RP11-119F19.2	0:0	ncRNA_intronic	5.988	6	5	15	0	1	0
rs61880828	11	34437099	G	A	0.1272	0.441921	0.10252	rs475043	19	RP1-53C18.3	10602	intergenic	5.988	5	5	15	0	1	1
rs35853141	3	46198388	G	C	0.09245	NA	0.498703	rs2373245	4	CCR3	6707	intergenic	5.987	7	5	15	1	1	1
rs72821748	17	15861125	T	G	0.1123	0.0215438	0.0646824	rs12945855	23	ADORA2B	0	intronic	5.987	4	4	15	1	1	1
rs113759272	9	131300832	T	C	0.0159	0.808573	0.807526	rs144918493	15	GLE1:RP11-216B9.6	0:0	ncRNA_intronic	5.985	6	4	4	1	1	1
rs523057	9	4122008	C	A	0.4215	0.853136	0.112762	rs764328	14	GLIS3	0	intronic	5.984	NA	5	15	1	1	1
rs10887215	10	81709776	T	C	0.1054	0.297761	0.128176	rs1614308	17	MBL1P:SFTPD	0:0	ncRNA_intronic	5.984	5	5	15	1	1	1
rs76356863	3	46072029	A	T	0.04374	0.0262525	0.080035	rs9819396	4	XCR1	2794	intergenic	5.983	7	5	15	1	0	1
rs7702497	5	263686	C	T	0.1113	NA	0.0745805	rs79141167	9	CTD-2083E4.6	6286	intergenic	5.983	4	2	4	1	1	1
rs113405907	19	45999341	GAGGATC	G	0.4016	NA	0.0649455	rs35506173	29	RTN2:PPM1N	0:0	intronic	5.983	NA	1	12	1	1	1
rs57744805	5	131605706	G	C	0.07256	0.125752	0.0524795	rs1469149	10	P4HA2:PDLIM4	0:0	intronic	5.981	3a	2	5	1	1	1
rs34590412	5	131710027	C	T	0.08748	0.588947	0.217162	rs116599929	10	SLC22A5	0	intronic	5.981	5	4	5	1	1	1
rs148892554	11	10652920	T	C	0.02684	0.0151069	0.0742341	rs2052692	18	MRVI1	0	intronic	5.981	5	4	15	1	1	1
rs551082508	10	81374262	C	T	0.4543	NA	0.665399	rs1614308	17	SFTPA1	0	UTR3	5.98	NA	5	15	1	1	1
rs2746156	11	34414798	G	A	0.3837	NA	0.347711	rs475043	19	RP1-53C18.3	11411	intergenic	5.978	5	4	15	0	1	1
rs538280	3	100934836	T	C	0.1928	0.0871918	0.0518878	rs604521	5	IMPG2	6553	intergenic	5.977	NA	5	15	1	1	1
rs147112101	5	130471612	T	C	0.2207	NA	0.108765	rs1469149	10	HINT1	23107	intergenic	5.975	7	14	15	0	1	1
rs375612451	10	81449013	A	G	0.2207	NA	0.242873	rs1614308	17	RP11-119F19.2	0	ncRNA_intronic	5.972	7	5	15	0	1	0
rs537484	9	4117602	C	T	0.4573	0.078729	0.0854052	rs764328	14	GLIS3	0	intronic	5.97	5	3	15	1	1	1
rs2768535	6	109206414	A	G	0.1968	0.0282393	0.0508378	rs2768552	12	ARMC2	0	intronic	5.969	NA	5	15	1	1	1
rs6054030	20	6233645	A	G	0.2187	0.0188173	0.106236	rs6117342	31	AL109618.1	24049	intergenic	5.969	5	7	15	0	1	1
rs150132548	10	81309119	G	A	0.09145	0.0839102	0.0664975	rs1614308	17	RPS12P18	5006	intergenic	5.968	6	5	15	1	1	1
rs6588107	1	65399308	G	T	0.1561	NA	0.789961	rs4916011	2	JAK1	0	intronic	5.967	4	1	7	1	1	1
rs512553	3	100938994	A	G	0.1918	NA	0.0509309	rs604521	5	IMPG2	2395	intergenic	5.963	5	5	15	1	1	1
rs9838618	3	48487353	A	C	0.4632	NA	0.101281	rs1134867	4	RP11-24C3.2	0	ncRNA_intronic	5.961	6	1	2	1	1	1
rs10231522	7	99611922	T	C	0.1044	0.0798908	0.313715	rs12112428	13	ZKSCAN1	1281	intergenic	5.959	6	5	5	1	1	1
rs34611049	3	46240826	A	T	0.1034	NA	0.467354	rs2373245	4	CCR3	0	intronic	5.958	7	5	15	1	1	1
rs62244846	3	46370115	T	C	0.3012	NA	0.203282	rs2373245	4	UQCRC2P1	16701	intergenic	5.958	7	9	15	0	1	1
rs2420399	11	34437121	A	G	0.3032	0.238097	0.218265	rs475043	19	RP1-53C18.3	10624	intergenic	5.956	NA	5	15	0	1	1
rs62073621	17	16004537	G	A	0.1551	0.433298	0.189817	rs12945855	23	NCOR1	0	intronic	5.956	5	4	4	1	1	1
rs62086903	17	66016006	T	C	0.2445	NA	0.641657	rs34872586	26	KPNA2	15628	intergenic	5.955	2b	1	1	0	1	1
rs11201248	10	81784470	G	A	0.3598	0.0768449	0.114888	rs1614308	17	C1DP3	22	downstream	5.954	6	14	15	0	1	1
rs73338779	17	66158952	G	A	0.2276	0.369666	0.164669	rs34872586	26	RP11-147L13.7	3767	intergenic	5.954	5	5	15	0	1	1
rs7946410	11	34434595	T	C	0.3052	NA	0.21719	rs475043	19	RP1-53C18.3	8098	intergenic	5.953	4	5	9	0	1	1
rs1321449	20	6574300	A	G	0.4155	0.815945	0.895521	rs6117342	31	CASC20	65193	intergenic	5.95	6	5	15	0	1	0
rs16843699	3	101021647	A	G	0.1153	0.407959	0.367918	rs604521	5	IMPG2	0	intronic	5.948	7	5	15	1	1	1
rs25881	5	131411138	C	T	0.2147	NA	0.146573	rs1469149	10	CSF2	0	intronic	5.947	3a	2	15	1	1	1
rs6793370	3	46312847	A	G	0.08052	NA	0.675425	rs2373245	4	CCR3	4649	intergenic	5.946	4	5	15	1	1	1
rs9898547	17	38136026	G	T	0.4573	0.919457	0.489782	rs6503533	24	PSMD3	1023	intergenic	5.946	2b	1	2	1	1	1
rs11712152	3	47696804	A	C	0.328	NA	0.300115	rs1134867	4	SMARCC1	0	intronic	5.942	6	4	5	1	1	1
rs58291377	17	47035352	G	C	0.159	0.424669	0.681343	rs594117	25	GIP	563	downstream	5.942	7	5	14	1	1	0
rs58122682	17	65876915	T	C	0.2147	0.589236	1	rs34872586	26	BPTF	0	intronic	5.942	6	4	5	1	1	1
rs147671600	19	10428567	T	TCTTG	0.1899	NA	0.0732415	rs281438	28	CTD-2369P2.12:RAVER1	0:0	intronic	5.941	NA	4	4	1	1	1
rs3760451	17	46969177	G	A	0.2744	0.163901	0.0640147	rs594117	25	SUMO2P17	0	ncRNA_intronic	5.94	2b	1	1	1	1	1
rs1160981	5	130665013	CCAG	C	0.2266	NA	0.152258	rs1469149	10	CDC42SE2	0	intronic	5.935	NA	4	15	1	1	1
rs2522063	5	131805591	G	T	0.2097	0.194788	0.0911086	rs1469149	10	C5orf56:AC116366.6	0:0	ncRNA_exonic	5.933	2b	4	7	1	1	1
rs11032695	11	34447586	T	G	0.3499	0.821083	0.785807	rs475043	19	CIR1P3	4840	intergenic	5.932	1d	2	15	0	1	1
rs73029475	5	206969	T	C	0.1064	NA	0.0813926	rs79141167	9	CCDC127	0	intronic	5.931	3a	2	5	1	1	0
rs142688009	10	81319513	C	G	0.07256	0.276737	0.130163	rs1614308	17	SFTPA2	0	UTR5	5.931	5	1	15	1	1	1
rs111403425	10	81820542	C	T	0.08449	0.34857	0.0926585	rs1614308	17	TMEM254-AS1	0	ncRNA_intronic	5.931	6	5	15	0	1	1
rs143606176	12	133141099	T	G	0.3877	NA	0.295322	rs11610045	20	FBRSL1	0	intronic	5.93	5	4	5	1	1	0
rs3918368	3	46403240	G	A	0.07455	NA	0.759041	rs2373245	4	CCR2	820	downstream	5.929	4	2	14	1	1	1
rs35968958	3	122051606	G	A	0.08449	0.71166	0.868916	rs4678176	6	CSTA	0	intronic	5.929	5	4	15	1	1	1
rs836098	11	34578340	A	G	0.2654	NA	0.0660771	rs475043	19	RP4-594L9.2	0	ncRNA_intronic	5.929	7	9	14	0	1	1
rs112114663	10	81825101	G	A	0.0507	0.0112487	0.0576324	rs1614308	17	TMEM254-AS1	0	ncRNA_intronic	5.928	7	5	15	0	1	1
rs58399281	3	45552629	C	T	0.163	0.011302	0.0849327	rs141045534	4	LARS2	0	intronic	5.927	7	4	5	1	1	1
rs9889716	17	38108298	G	A	0.3698	NA	0.200871	rs6503533	24	LRRC3C	7297	intergenic	5.924	5	1	5	1	1	1
rs11791726	9	4125010	A	G	0.3817	0.518512	0.133847	rs764328	14	GLIS3	0	intronic	5.923	7	5	15	1	0	1
rs7502912	17	38215948	A	G	0.4016	0.747811	0.756984	rs6503533	24	MED24:THRA	0:0	intronic	5.922	5	2	5	1	1	1
rs111640007	5	257532	A	ACTC	0.08847	NA	0.0510699	rs79141167	9	SDHA	716	downstream	5.92	NA	4	4	1	1	1
rs6442082	3	47785481	A	G	0.3161	0.38217	0.32515	rs1134867	4	SMARCC1	0	intronic	5.919	5	4	4	1	1	1
rs116371664	1	65477024	T	A	0.03678	0.230634	0.313453	rs577122	2	RP4-535B20.4	7253	intergenic	5.918	6	4	15	0	1	1
rs10032283	4	106562829	G	A	0.2316	NA	0.192028	rs11727500	8	ARHGEF38	0	intronic	5.918	6	5	15	1	1	0
rs538522863	17	38116457	C	CA	0.4801	NA	0.161839	rs6503533	24	GSDMA	2768	intergenic	5.917	NA	5	15	1	1	1
rs16837249	1	35737821	T	C	0.02087	0.289088	0.443256	rs3814302	1	ZMYM4	0	intronic	5.916	5	1	5	1	1	1
rs11608027	11	34514412	C	T	0.09344	0.333941	0.076052	rs475043	19	ELF5	0	UTR3	5.914	4	1	15	1	1	1
rs11927129	3	47786903	T	C	0.3151	0.266189	0.320385	rs1134867	4	SMARCC1	0	intronic	5.911	7	4	4	1	1	1
rs4915679	1	65582403	A	C	0.169	0.0528772	0.116661	rs4916011	2	MRPS21P1	24105	intergenic	5.91	7	14	15	0	1	0
rs2298950	3	46481463	A	G	0.3221	0.0117379	0.0647181	rs2373245	4	LTF	0	intronic	5.91	5	4	15	1	1	1
rs2767192	10	81533352	T	C	0.3221	NA	0.51409	rs1614308	17	RP11-119F19.2	7266	intergenic	5.908	7	5	15	0	1	1
rs1088047	3	101625233	C	T	0.3648	0.0485467	0.0888174	rs604521	5	RP11-221J22.1	34469	intergenic	5.906	NA	5	15	0	1	1
rs12654983	5	131098220	G	A	0.06362	NA	0.0643052	rs1469149	10	CTC-432M15.3:FNIP1	0:0	intronic	5.905	5	4	5	1	1	1
rs907368	5	131573981	T	A	0.1759	NA	0.112008	rs1469149	10	P4HA2	0	intronic	5.905	2b	5	15	1	1	1
rs4065275	17	38080865	A	G	0.496	NA	0.107993	rs6503533	24	ORMDL3	0	intronic	5.904	NA	2	7	1	1	1
rs3092961	3	46397440	A	G	0.3936	NA	0.12862	rs2373245	4	CCR2	0	intronic	5.903	7	1	14	1	1	1
rs34916551	10	81410560	A	C	0.0507	0.0316911	0.0947918	rs1614308	17	RP11-506M13.3	10086	intergenic	5.902	5	7	15	0	1	0
rs78268026	19	46363290	A	C	0.1441	0.091481	0.0809183	rs35506173	29	SYMPK	0	intronic	5.902	5	4	4	1	1	1
rs2375551	1	65420642	G	A	0.1431	NA	0.722582	rs4916011	2	JAK1	0	intronic	5.901	5	5	5	1	1	1
rs71586106	4	106555882	G	GT	0.2445	NA	0.196512	rs11727500	8	ARHGEF38	0	intronic	5.901	NA	2	15	1	1	1
rs2745919	11	34410924	G	A	0.4523	0.861032	0.626209	rs475043	19	RP1-53C18.3	15285	intergenic	5.898	NA	5	15	0	1	1
rs310244	1	65305877	G	A	0.2167	0.0314307	0.0532263	rs4916011	2	JAK1	0	intronic	5.897	5	3	4	1	1	1
rs654688	1	36384215	T	C	0.08847	0.610794	0.0968511	rs3814302	1	AGO1	0	intronic	5.895	NA	4	4	1	1	1
rs7929333	11	34446071	C	G	0.09046	0.215213	0.0648142	rs475043	19	CIR1P3	6355	intergenic	5.895	6	5	15	0	1	1
rs45441396	5	132220748	C	T	0.173	NA	0.0659652	rs1469149	10	AFF4	0	intronic	5.894	6	4	4	1	1	1
rs34067839	3	46166016	G	A	0.4235	NA	0.484909	rs9819396	4	FLT1P1	17833	intergenic	5.892	5	2	15	0	1	1
rs2073643	5	131723288	T	C	0.4702	0.112991	0.372908	rs1469149	10	SLC22A5	0	intronic	5.892	4	2	7	1	1	1
rs146318188	10	81303840	C	T	0.09245	0.0747926	0.0634823	rs1614308	17	RPS12P18	2	upstream	5.892	7	5	15	0	1	1
rs112625995	1	65496627	A	G	0.04374	0.426754	0.513447	rs577122	2	RNU6-1176P	7869	intergenic	5.891	7	5	15	0	1	1
rs273913	5	131661156	C	T	0.4155	NA	0.317163	rs1469149	10	SLC22A4:AC034220.3	0:0	ncRNA_intronic	5.89	6	4	5	1	1	1
rs2088694	3	46116771	A	G	0.04771	0.304902	0.0624918	rs9819396	4	XCR1	47536	intergenic	5.889	7	5	15	0	1	1
rs56067795	3	48115740	T	C	0.3151	0.453392	0.387826	rs1134867	4	MAP4	0	intronic	5.889	6	5	5	1	1	0
rs375988757	5	131098981	T	TAC	0.0835	NA	0.0644737	rs1469149	10	CTC-432M15.3:FNIP1	0:0	intronic	5.888	NA	4	5	1	1	1
rs35358540	3	47650995	A	AG	0.2714	NA	0.314994	rs1134867	4	SMARCC1	0	intronic	5.885	NA	4	4	1	1	1
rs11482435	20	6441903	CT	C	0.4632	NA	0.411506	rs6117342	31	CASC20	0	ncRNA_intronic	5.885	NA	14	15	0	0	1
rs10066378	5	131776967	T	C	0.1372	0.71283	0.153908	rs116599929	10	C5orf56	0	intronic	5.884	6	4	5	1	1	1
rs281424	19	10432919	C	T	0.2346	NA	0.0821473	rs281438	28	RAVER1	0	intronic	5.884	2b	3	4	1	1	0
rs62347677	5	227453	A	G	0.1083	NA	0.0791938	rs79141167	9	SDHA	0	intronic	5.883	6	4	4	1	1	1
rs143830229	10	81775197	CAG	C	0.07058	NA	0.125027	rs1614308	17	RP11-369J21.11	2271	intergenic	5.882	NA	5	15	0	1	1
rs1585605	4	103376367	A	G	0.2068	0.37269	0.125874	rs13135092	7	RP11-499E18.1	5199	intergenic	5.88	7	7	15	0	1	1
rs12633824	3	101756761	A	C	0.2425	0.0151643	0.054836	rs604521	5	RP11-221J22.1:RP11-221J22.2	39990:39990	intergenic	5.878	5	5	15	0	1	1
rs10947994	6	41881949	G	T	0.2356	0.846346	1	rs4714516	11	MED20	0	intronic	5.878	6	4	4	1	1	1
rs11669442	19	46374557	T	C	0.3091	0.998872	0.79746	rs35506173	29	FOXA3	0	intronic	5.878	6	4	14	1	1	1
rs145682440	9	4090451	G	GT	0.1252	NA	0.0915587	rs764328	14	GLIS3	0	intronic	5.877	NA	5	15	1	0	1
rs28624959	5	271078	T	C	0.1123	0.0378037	0.0735858	rs79141167	9	CTD-2083E4.6	0	ncRNA_intronic	5.876	4	1	1	1	1	1
rs143956455	10	81344859	C	T	0.1372	0.27795	0.192119	rs1614308	17	MBL3P	225	upstream	5.875	6	5	15	0	1	1
rs55661930	9	131621438	G	A	0.03877	0.126868	0.0788069	rs144918493	15	CCBL1	0	intronic	5.873	7	5	15	1	1	1
rs35420115	10	81908188	A	G	0.1034	0.118421	0.0644916	rs1614308	17	ANXA11	2456	intergenic	5.873	4	4	5	1	1	1
rs9740	3	122005053	A	G	0.3598	0.0361871	0.058112	rs4678176	6	CASR	0	UTR3	5.872	5	5	15	1	1	1
rs10059807	5	130877684	C	T	0.2634	NA	0.176802	rs1469149	10	RAPGEF6:CTC-432M15.3	0:0	intronic	5.871	3a	4	5	1	1	1
rs7020394	9	4085730	C	G	0.4235	0.230495	0.317913	rs764328	14	GLIS3	0	intronic	5.871	7	5	15	1	1	1
rs17782551	3	46437400	A	T	0.09344	NA	1	rs2373245	4	RP11-24F11.2	0	ncRNA_intronic	5.87	5	5	15	0	1	1
rs154724	5	131445660	A	T	0.1829	NA	0.105254	rs1469149	10	snoZ6	29833	intergenic	5.869	5	5	15	0	1	1
rs3218108	6	41902655	C	T	0.2455	0.0434657	0.0940192	rs4714516	11	CCND3	15	downstream	5.869	NA	3	4	1	1	1
rs6585994	10	82191643	A	G	0.4433	0.0551607	0.0665629	rs1614308	17	FAM213A	0	intronic	5.869	5	4	4	1	1	1
rs4344461	11	34432592	A	T	0.33	0.042666	0.149677	rs475043	19	RP1-53C18.3	6095	intergenic	5.869	6	5	15	0	1	1
rs7710461	5	130550343	A	G	0.1829	0.26203	0.0631367	rs1469149	10	LYRM7	9223	intergenic	5.867	5	2	15	1	1	1
rs2158294	5	130878215	G	A	0.2634	NA	0.176802	rs1469149	10	RAPGEF6:CTC-432M15.3	0:0	intronic	5.867	7	3	5	1	1	1
rs2326792	20	6489785	T	C	0.4175	0.962333	0.931314	rs6117342	31	CASC20	0	ncRNA_intronic	5.867	6	9	15	0	1	1
rs3774934	4	103427476	A	G	0.1004	0.0147853	0.0878399	rs13135092	7	NFKB1	0	intronic	5.866	5	1	5	1	1	1
rs371831704	10	81264654	G	A	0.2515	NA	0.181133	rs1614308	17	RP11-342M3.1	0	ncRNA_intronic	5.866	5	5	14	1	1	1
rs515000	17	46899571	T	C	0.1829	0.559112	1	rs594117	25	TTLL6	4994	intergenic	5.866	6	13	15	1	1	1
rs149049023	1	78252839	A	G	0.02883	0.0668167	0.262656	rs34517439	3	FAM73A	0	intronic	5.865	7	4	5	1	1	1
rs7023451	9	4134542	T	A	0.3181	0.180592	0.0994651	rs764328	14	GLIS3	0	intronic	5.865	7	5	15	1	1	1
rs12943476	17	38121514	G	A	0.3757	NA	0.202823	rs6503533	24	GSDMA	0	intronic	5.864	6	5	14	1	1	1
rs600661	5	131290894	T	C	0.2117	0.468033	0.146602	rs1469149	10	ACSL6:AC034228.4	0:0	ncRNA_intronic	5.862	6	4	15	1	1	1
rs35395602	10	81906770	A	G	0.1034	0.12241	0.0644916	rs1614308	17	PLAC9	1654	intergenic	5.862	3a	4	5	1	1	1
rs17107449	10	81715696	C	T	0.07058	0.38788	0.125027	rs1614308	17	SFTPD	0	intronic	5.861	7	5	15	1	1	1
rs1037773	3	48467902	C	T	0.4632	0.0295976	0.101281	rs1134867	4	PLXNB1	0	intronic	5.859	1f	1	7	1	1	1
rs73626578	9	131494340	G	A	0.04175	0.107778	0.0717603	rs144918493	15	RP11-545E17.3:ZER1	0:0	ncRNA_intronic	5.859	7	4	4	1	1	1
rs150533648	12	133049697	G	C	0.09046	NA	0.0745637	rs11610045	20	MUC8	0	exonic	5.859	5	5	14	1	1	0
rs17708633	17	47011620	C	G	0.4414	0.182957	0.136322	rs594117	25	SNF8:AC091133.1	0:0	ncRNA_intronic	5.859	5	4	4	1	1	0
rs7720395	5	234868	T	A	0.1113	0.0430675	0.0745805	rs79141167	9	SDHA	0	intronic	5.858	4	4	4	1	1	1
rs2371	3	46069219	G	A	0.2346	NA	0.361486	rs9819396	4	XCR1	0	UTR5	5.857	5	7	9	1	1	1
rs2323988	12	133028430	C	G	0.341	0.12439	0.190202	rs11610045	20	RP11-503G7.1	5315	intergenic	5.857	5	5	13	0	1	1
rs77596502	17	65964170	TAGG	T	0.2256	NA	0.9345	rs34872586	26	BPTF	0	intronic	5.857	NA	4	5	1	1	1
rs61119904	5	131604901	G	A	0.07256	0.194834	0.0524795	rs1469149	10	P4HA2:PDLIM4	0:0	intronic	5.855	2a	2	5	1	1	1
rs148803332	17	65958250	C	CAAAAGAAA	0.2187	NA	0.978882	rs34872586	26	BPTF	0	intronic	5.855	NA	4	5	1	1	1
rs1650166	10	81388651	A	C	0.1392	0.0905821	0.22731	rs1614308	17	RP11-589B3.6	0	ncRNA_exonic	5.854	5	7	15	0	1	1
rs1862337	19	46430699	C	A	0.2753	0.0830131	0.0668274	rs35506173	29	NOVA2	6292	intergenic	5.853	7	2	14	1	1	1
rs4858846	3	47696081	C	T	0.329	NA	0.30491	rs1134867	4	SMARCC1	0	intronic	5.852	5	4	5	1	1	1
rs12636046	3	101434448	T	G	0.334	0.588948	0.11695	rs604521	5	PDCL3P4	2412	intergenic	5.852	6	14	15	1	1	0
rs2131092	3	46266211	G	A	0.08052	0.546974	0.57539	rs2373245	4	CCR3	0	intronic	5.851	NA	5	15	1	1	1
rs138893523	3	47892164	G	GAC	0.2992	NA	0.374074	rs1134867	4	MAP4	17	downstream	5.851	NA	4	4	1	1	1
rs5848850	3	48344234	C	CCT	0.325	NA	1	rs1134867	4	NME6	1058	intergenic	5.851	NA	1	15	1	1	1
rs7634351	3	100912331	A	G	0.1918	0.107743	0.0509309	rs604521	5	snoU13	8344	intergenic	5.85	4	5	15	0	1	1
rs725580	5	131764103	A	G	0.1372	0.603895	0.13939	rs116599929	10	C5orf56	0	intronic	5.85	NA	2	7	1	1	1
rs10596141	3	48869072	C	CAG	0.334	NA	0.0573457	rs1134867	4	PRKAR2A	0	intronic	5.849	NA	5	15	1	1	1
10:81659455:G:GAGTGCAGTGGCACGATCTCGGCTCA	10	81659455	GAGTGCAGTGGCACGATCTCGGCTCA	G	0.4304	NA	0.215457	rs1614308	17	MBL1P	5198	NA	5.849	NA	5	15	0	1	1
10:81659455:G:GAGTGCAGTGGCACAATCTCGGCTCA	10	81659455	G	GAGTGCAGTGGCACAATCTCGGCTCA	0.0328	NA	0.215457	rs1614308	17	MBL1P	5198	intergenic	5.849	NA	5	15	0	0	1
rs2611151	11	34389812	C	T	0.03678	NA	0.0529567	rs475043	19	ABTB2	10256	intergenic	5.849	NA	5	15	0	1	1
rs77587153	10	81221385	G	A	0.09742	0.0714847	0.0618821	rs1614308	17	ZCCHC24	16001	intergenic	5.848	7	5	15	0	1	1
rs4974091	3	49025101	A	C	0.335	0.030406	0.0566889	rs1134867	4	RP13-131K19.2	0	ncRNA_intronic	5.847	7	5	5	1	1	1
rs178797	17	16119054	G	A	0.4761	0.905924	0.821996	rs12945855	23	NCOR1	0	UTR5	5.847	NA	1	1	1	1	1
rs12603589	17	65825248	T	C	0.2127	0.645899	0.989247	rs34872586	26	BPTF	0	intronic	5.847	6	1	7	1	1	0
rs10873990	1	79058208	T	C	0.05368	0.184361	0.0920066	rs34517439	3	IFI44L	27398	intergenic	5.846	5	5	15	0	1	1
rs6878192	5	131613543	A	G	0.1034	0.273445	0.128681	rs116599929	10	P4HA2	0	UTR5	5.845	5	1	15	1	1	1
rs873467	11	34436707	C	T	0.3032	NA	0.218265	rs475043	19	RP1-53C18.3	10210	intergenic	5.844	5	5	15	0	1	1
rs8081517	17	65845697	A	T	0.2167	0.954302	0.989377	rs34872586	26	BPTF	0	intronic	5.844	7	4	5	1	1	1
rs4802279	19	46322830	T	C	0.4125	0.136322	0.241473	rs35506173	29	SYMPK	0	intronic	5.843	5	3	4	1	1	1
rs3764982	5	228221	A	G	0.1113	NA	0.0745805	rs79141167	9	SDHA	0	intronic	5.841	NA	4	4	1	1	1
rs11399238	17	65816128	CA	C	0.4284	NA	0.0741095	rs34872586	26	BPTF	5511	intergenic	5.84	NA	5	15	1	1	0
rs12497921	3	47697468	C	T	0.329	0.389453	0.30491	rs1134867	4	SMARCC1	0	intronic	5.839	7	4	5	1	1	1
rs34816332	10	81907967	G	A	0.1044	NA	0.0648449	rs1614308	17	ANXA11	2677	intergenic	5.838	3a	4	5	1	1	1
rs59755191	3	101432259	TA	T	0.34	NA	0.343614	rs604521	5	PDCL3P4	223	downstream	5.837	NA	9	15	0	1	0
rs4253571	10	81381510	G	T	0.3757	0.714351	0.852009	rs1614308	17	SFTPA1	6313	intergenic	5.837	6	9	15	1	1	1
4:106549284:C:T	4	106549284	T	C	0.163	NA	0.30841	rs11727500	8	ARHGEF38	0	intronic	5.835	6	5	15	1	1	1
rs517414	9	136134034	A	G	0.2217	0.223345	0.078538	rs635634	16	ABO	0	ncRNA_intronic	5.834	5	4	14	0	1	1
rs4553955	3	101104682	A	C	0.1163	0.525779	0.416933	rs604521	5	SENP7	0	intronic	5.832	6	4	5	1	1	1
rs149969700	17	15980573	CGGCTGCGCACACCTGTAATTCCAGCTACTT	C	0.09046	NA	0.112079	rs12945855	23	NCOR1	0	intronic	5.832	NA	4	4	1	1	1
rs10423928	19	46182304	T	A	0.2137	NA	0.0553088	rs35506173	29	GIPR	0	intronic	5.832	5	5	13	1	1	1
rs386366700	1	36175578	C	CTT	0.1372	NA	0.0905184	rs3814302	1	RN7SL281P	3702	intergenic	5.831	NA	5	5	1	1	1
rs1463680	3	45996761	G	A	0.2565	0.651306	0.232916	rs9819396	4	FYCO1	0	exonic	5.831	5	4	4	1	1	1
rs4324546	4	106526987	A	G	0.1412	0.67513	0.30926	rs11727500	8	ARHGEF38	0	intronic	5.83	4	5	15	1	1	1
rs75178699	1	35744233	A	T	0.02087	0.308215	0.443256	rs3814302	1	ZMYM4	0	intronic	5.829	6	4	5	1	1	1
rs3094373	9	136323826	A	T	0.04573	0.0792805	0.13516	rs635634	16	ADAMTS13	0	intronic	5.829	2b	1	15	1	1	1
rs147899977	1	36127728	G	GTATT	0.02485	NA	0.326944	rs3814302	1	PSMB2	20282	intergenic	5.827	NA	5	14	0	0	0
rs7214891	17	15896772	C	T	0.4692	0.943553	0.758257	rs12945855	23	ZSWIM7	0	intronic	5.826	7	4	5	1	1	1
rs17096602	14	98638936	A	G	0.2078	NA	0.0735193	rs117293456	22	RP11-61O1.1	0	ncRNA_intronic	5.824	4	2	15	0	1	1
rs4678012	3	121900306	G	A	0.1789	NA	0.0535754	rs4678176	6	CASR	2223	intergenic	5.823	5	13	14	1	1	1
rs1713313	10	81384315	T	C	0.1382	0.0907501	0.22161	rs1614308	17	RP11-589B3.6	4197	intergenic	5.823	6	9	15	1	1	1
rs12232497	17	38040119	T	C	0.4722	NA	0.0992616	rs6503533	24	ZPBP2	5969	intergenic	5.823	6	13	14	1	1	1
rs34666327	13	101586510	T	C	0.3101	0.134668	0.108111	rs9557562	21	NALCN-AS1	0	ncRNA_intronic	5.822	7	5	15	0	0	0
rs6770477	3	48019258	A	G	0.3141	0.597483	0.391344	rs1134867	4	MAP4	0	intronic	5.821	6	4	5	1	1	1
rs61862732	10	81414623	A	G	0.06958	0.476628	0.130459	rs1614308	17	RP11-506M13.3	6023	intergenic	5.821	6	14	15	0	1	0
rs72838762	17	16319395	A	T	0.2833	0.0776346	0.193228	rs12945855	23	RP11-138I1.2:TRPV2	0:0	ncRNA_exonic	5.821	4	1	1	1	1	1
rs3916444	5	131354952	G	A	0.1998	0.765068	0.108766	rs1469149	10	AC034228.2	6059	intergenic	5.82	NA	2	14	1	1	1
rs8067245	17	46848470	A	G	0.3777	0.0886367	0.0822303	rs594117	25	TTLL6	0	intronic	5.82	1f	2	14	1	1	1
rs13169718	5	131798706	G	A	0.1342	0.713459	0.128965	rs116599929	10	C5orf56	0	intronic	5.819	5	2	5	1	1	1
rs2074678	1	36028535	A	C	0.0497	NA	0.959624	rs3814302	1	NCDN	0	intronic	5.818	NA	3	4	1	1	1
rs13065351	3	46327512	T	G	0.07654	NA	0.715143	rs2373245	4	CCR3	19314	intergenic	5.816	5	5	15	0	1	1
rs55808803	10	81732262	A	T	0.07058	0.30843	0.125027	rs1614308	17	SFTPD:RP11-479O17.10	0:0	ncRNA_exonic	5.816	6	5	15	1	1	1
rs62280670	3	101098222	C	T	0.1163	0.537776	0.416933	rs604521	5	SENP7	0	intronic	5.814	7	5	5	1	1	1
rs7933835	11	34438380	T	C	0.3032	NA	0.218265	rs475043	19	RP1-53C18.3	11883	intergenic	5.814	5	2	15	0	1	1
rs1032764	5	132185419	A	C	0.2843	0.0545111	0.0584848	rs1469149	10	RNA5SP192	1030	intergenic	5.811	NA	7	15	0	1	1
rs13236456	7	99675558	A	G	0.3946	0.225744	0.511752	rs12112428	13	ZNF3	0	intronic	5.811	7	4	5	1	1	1
rs418819	10	81428180	G	A	0.2932	0.522237	0.600941	rs1614308	17	RP11-506M13.3:RP11-119F19.2	0:0	ncRNA_exonic	5.81	NA	14	15	0	1	1
rs369901543	3	122014196	T	A	0.3598	0.0395031	0.0586465	rs4678176	6	CASR	8853	intergenic	5.809	4	2	15	1	1	1
rs72669972	4	106518197	T	A	0.06759	NA	0.708959	rs11727500	8	ARHGEF38	0	intronic	5.809	7	4	15	1	1	1
rs10060626	5	131803967	T	G	0.2296	0.11083	0.10778	rs1469149	10	C5orf56	0	intronic	5.809	6	2	5	1	1	1
rs10231604	7	99746201	G	A	0.4414	0.310524	0.227271	rs12112428	13	LAMTOR4	328	upstream	5.808	2b	1	1	1	1	1
rs61784752	1	65408255	T	C	0.07455	0.10473	0.272676	rs577122	2	JAK1	0	intronic	5.806	5	5	5	1	1	1
rs2069616	5	131408077	A	G	0.4006	0.88695	0.85825	rs1469149	10	CSF2	1405	intergenic	5.806	3a	5	15	1	1	1
rs35740565	3	46530518	C	G	0.08946	NA	0.373608	rs2373245	4	LTF	3793	intergenic	5.805	4	1	7	1	1	1
rs10889499	1	65219883	C	G	0.1064	0.300495	0.32903	rs4916011	2	RAVER2	0	intronic	5.804	5	5	15	1	1	1
rs75531820	17	15888063	G	A	0.1093	0.0427914	0.0832715	rs12945855	23	ZSWIM7	0	intronic	5.8	5	4	4	1	1	1
rs3112525	17	16246874	G	A	0.4642	0.465579	0.580242	rs12945855	23	PIGL:CENPV	0:0	intronic	5.799	5	4	4	1	1	0
rs72803750	5	130476885	C	T	0.1074	NA	0.208543	rs1469149	10	HINT1	17834	intergenic	5.797	6	14	15	0	1	1
rs140496840	5	131150816	CATG	C	0.2147	NA	0.150873	rs1469149	10	ACSL6:AC034228.7	0:0	ncRNA_intronic	5.796	NA	5	15	1	1	1
rs2240796	3	47380499	C	G	0.1571	0.0120647	0.116061	rs1134867	4	KLHL18	0	intronic	5.794	1f	4	4	1	1	0
rs178829	17	16083189	G	A	0.4742	0.98204	0.816176	rs12945855	23	NCOR1	0	intronic	5.794	NA	4	5	1	1	1
rs679457	1	36496479	A	G	0.166	0.123657	0.0513246	rs3814302	1	AGO3	0	intronic	5.793	NA	4	5	1	1	1
rs149632307	1	65520461	A	ATTGAG	0.1342	NA	0.214126	rs4916011	2	MIR3671	2976	intergenic	5.793	NA	2	5	0	1	1
rs34670044	4	103117975	A	ACTT	0.494	NA	0.121939	rs13135092	7	SLC39A8	54222	intergenic	5.793	NA	7	15	0	0	1
rs55951431	5	230492	G	A	0.1113	NA	0.0745805	rs79141167	9	SDHA	0	intronic	5.792	6	4	4	1	1	1
rs145031257	9	131484252	CCCAA	C	0.04076	NA	0.0739939	rs144918493	15	ZDHHC12	0	intronic	5.792	NA	3	4	1	1	1
rs7252416	19	46327185	G	C	0.1581	0.1737	0.0834094	rs35506173	29	SYMPK	0	intronic	5.792	2b	3	4	1	1	1
rs192892305	17	66197158	C	A	0.01193	NA	0.0542216	rs34872586	26	LOC440461	1420	intergenic	5.791	2b	1	10	0	0	1
rs12026658	1	36329971	G	A	0.01193	0.428725	0.243944	rs3814302	1	AGO1	5437	intergenic	5.789	5	2	15	1	1	1
rs150655498	4	106716552	A	AT	0.06362	NA	1	rs11727500	8	INTS12:GSTCD:RP11-45L9.1	0:0:0	ncRNA_intronic	5.788	NA	5	15	1	1	1
rs9876891	3	48481434	G	T	0.4622	0.0297682	0.0979037	rs1134867	4	CCDC51	0	UTR5	5.787	2b	1	1	1	1	1
rs11087729	20	6381955	G	C	0.3678	0.0234015	0.0571021	rs6117342	31	CASC20	45414	intergenic	5.787	5	14	15	0	1	1
rs953959	20	6431316	T	C	0.2157	0.455385	0.0596063	rs6117342	31	CASC20	0	ncRNA_intronic	5.787	NA	7	15	0	0	1
rs6696692	1	65521626	G	A	0.2227	NA	0.187333	rs4916011	2	MIR3671	1811	intergenic	5.786	3a	2	4	0	1	1
rs71315245	3	101349499	C	T	0.1431	0.730177	0.669641	rs604521	5	Y_RNA	2248	intergenic	5.784	5	1	15	0	1	1
rs7543037	1	78283600	T	C	0.327	0.0555529	0.0641906	rs34517439	3	FAM73A	0	intronic	5.778	5	4	5	1	1	1
rs13197439	6	41735468	C	T	0.4861	0.326617	0.322106	rs4714516	11	FRS3	2445	intergenic	5.778	4	5	5	1	1	1
rs2572018	7	99480193	T	C	0.4682	0.0243441	0.0515755	rs12112428	13	TRIM4	0	intronic	5.778	NA	5	15	1	1	1
rs35466090	5	131622836	C	T	0.1024	0.273251	0.130158	rs116599929	10	P4HA2	0	intronic	5.776	6	4	15	1	1	1
rs7637622	3	48093051	G	A	0.3151	0.563874	0.387826	rs1134867	4	MAP4	0	intronic	5.774	6	4	5	1	1	0
rs41289622	3	46014545	T	G	0.1223	NA	0.243075	rs2373245	4	FYCO1	0	intronic	5.773	4	2	4	1	1	1
rs13153324	5	131318297	C	T	0.17	0.484271	0.310993	rs1469149	10	ACSL6	0	intronic	5.772	5	5	15	1	1	1
rs36036214	10	81830113	T	TG	0.08449	NA	0.0926585	rs1614308	17	TMEM254-AS1	0	ncRNA_intronic	5.767	NA	1	15	1	1	1
rs10770128	11	10669422	G	A	0.2048	0.161832	0.112734	rs2052692	18	MRVI1	0	intronic	5.767	4	4	15	1	1	1
rs473753	5	131501134	T	C	0.1889	NA	0.105067	rs1469149	10	AC063976.2	1675	intergenic	5.766	NA	5	15	0	1	1
rs11003021	10	81238651	G	A	0.16	0.300559	0.196366	rs1614308	17	TPRX1P1	20770	intergenic	5.766	5	7	15	0	1	1
rs17883987	10	81322569	A	G	0.1382	0.272247	0.187462	rs1614308	17	SFTPA2	2415	intergenic	5.766	NA	1	14	1	1	1
rs55665833	10	81613714	A	G	0.07058	0.55189	0.125027	rs1614308	17	NUTM2E	3081	intergenic	5.766	6	15	15	1	1	1
rs11208553	1	65413039	C	G	0.0338	0.528692	0.178067	rs4916011	2	JAK1	0	intronic	5.765	4	2	5	1	1	1
rs142244774	3	48188434	CA	C	0.4781	NA	0.377968	rs1134867	4	CDC25A	10201	intergenic	5.765	NA	5	15	0	1	0
rs36023925	10	81906846	T	C	0.1034	0.121318	0.0644916	rs1614308	17	PLAC9	1730	intergenic	5.764	3a	4	5	1	1	1
rs7715696	5	234867	A	C	0.1113	0.0430732	0.0745805	rs79141167	9	SDHA	0	intronic	5.761	4	4	4	1	1	1
rs72671849	4	106643818	T	A	0.06362	0.978599	1	rs11727500	8	INTS12:GSTCD	0:0	intronic	5.76	7	4	5	1	1	1
rs62084683	17	66031725	A	G	0.2734	0.181333	0.675659	rs34872586	26	KPNA2	0	UTR5	5.76	4	1	1	1	1	1
rs1967782	1	36543783	C	T	0.1064	0.405725	0.0510869	rs3814302	1	RP4-665N4.4	1883	intergenic	5.758	7	5	15	1	1	1
rs4371540	3	48353543	G	A	0.2853	0.268368	0.820703	rs1134867	4	SPINK8	0	intronic	5.758	7	5	15	1	1	1
rs1650181	10	81383877	T	A	0.1392	0.073981	0.22731	rs1614308	17	RP11-589B3.6	4635	intergenic	5.758	6	9	15	1	1	1
rs2102928	17	38253228	T	C	0.328	0.128042	0.075263	rs6503533	24	NR1D1	0	intronic	5.758	4	2	6	1	1	1
rs8176718	9	136132957	C	T	0.2217	0.209014	0.078538	rs635634	16	ABO	0	ncRNA_intronic	5.757	NA	4	14	0	1	1
rs6509243	19	46430914	T	A	0.4861	0.117674	0.0939496	rs35506173	29	NOVA2	6077	intergenic	5.757	2b	1	14	1	1	1
rs686262	1	78999367	A	G	0.2604	0.238449	0.0888129	rs34517439	3	PTGFR	0	intronic	5.755	3a	5	15	1	1	1
rs1407037	20	6603800	A	T	0.2147	0.758509	0.118551	rs6117342	31	CASC20	94693	intergenic	5.754	7	5	15	0	0	1
rs2146612	1	78621137	G	A	0.3827	0.222177	0.0500662	rs34517439	3	RNFT1P2	15027	intergenic	5.753	NA	2	15	0	1	1
rs2877584	3	121880998	A	C	0.2237	0.0686624	0.0745981	rs4678176	6	CASR	21531	intergenic	5.753	6	9	15	0	1	1
rs34526983	3	122317568	T	C	0.08748	0.0117378	0.0611264	rs4678176	6	PARP15	0	intronic	5.753	5	5	15	1	1	1
rs79412014	4	106755444	T	A	0.06561	0.96221	0.967681	rs11727500	8	INTS12:GSTCD	0:0	intronic	5.753	7	4	5	1	1	1
rs208668	11	34440025	T	G	0.4195	0.15648	0.379271	rs475043	19	CIR1P3	12401	intergenic	5.753	NA	5	15	0	1	1
rs11130086	3	46137970	T	G	0.4254	NA	0.488531	rs9819396	4	FLT1P1	45879	intergenic	5.747	5	2	15	0	1	1
rs13103438	4	102805940	T	C	0.3439	0.0255976	0.054379	rs13135092	7	BANK1	0	intronic	5.746	7	4	15	1	1	1
rs56067989	3	100875894	A	ATT	0.2922	NA	0.141569	rs604521	5	ACTR3P3	6043	intergenic	5.745	NA	5	15	0	1	1
rs62242796	3	46029193	T	C	0.2406	0.187552	0.198236	rs9819396	4	FYCO1	0	intronic	5.741	4	2	7	1	1	1
rs41273800	6	41889672	G	C	0.01491	0.197705	0.0719712	rs4714516	11	BYSL	0	intronic	5.741	2b	1	1	1	0	1
rs55633825	11	34519357	A	G	0.1123	NA	0.103665	rs475043	19	ELF5	0	intronic	5.741	5	5	15	1	1	1
rs31240	5	130811146	T	A	0.2366	0.258071	0.164976	rs1469149	10	RAPGEF6:CTC-432M15.3	0:0	intronic	5.74	5	2	5	1	1	1
rs139126332	10	81585418	G	A	0.1113	0.0409106	0.169937	rs1614308	17	RP11-773D16.1	0	ncRNA_exonic	5.74	5	1	1	0	1	1
rs7108708	11	10656414	T	C	0.4384	NA	0.191316	rs2052692	18	MRVI1	0	intronic	5.74	7	4	15	1	1	1
rs7112991	11	34426273	T	C	0.329	0.037247	0.146921	rs475043	19	RP1-53C18.3	0	ncRNA_exonic	5.74	5	1	15	0	1	1
rs612720	17	46918204	A	G	0.4722	0.0274167	0.24496	rs594117	25	CALCOCO2	0	intronic	5.74	NA	1	7	1	1	1
rs11264115	1	35656664	G	A	0.04274	0.156322	0.253307	rs3814302	1	SFPQ	0	intronic	5.737	4	1	3	1	1	1
rs35511592	3	46334846	G	A	0.07654	0.66217	0.715143	rs2373245	4	UQCRC2P1	17235	intergenic	5.737	5	5	15	0	1	1
rs4322333	10	81651096	T	C	0.3966	0.722322	0.262045	rs1614308	17	PGGT1BP2	807	downstream	5.737	6	14	15	0	1	1
rs12253371	10	81807118	T	C	0.4662	NA	0.0742156	rs1614308	17	TMEM254-AS1	0	ncRNA_exonic	5.737	5	7	15	0	1	1
rs6766332	3	46101203	G	A	0.3618	NA	0.11783	rs2373245	4	XCR1	31968	intergenic	5.733	4	5	15	0	1	1
rs7214557	17	66047730	T	C	0.2793	0.530083	0.65146	rs34872586	26	KPNA2	4771	intergenic	5.732	6	5	5	1	1	1
rs34268041	10	82148639	A	G	0.1163	NA	0.092807	rs1614308	17	FAM213A	18945	intergenic	5.731	5	2	15	0	1	1
rs79337061	19	10477072	C	T	0.07455	0.0941435	0.0712485	rs281438	28	TYK2	0	intronic	5.731	2b	4	4	1	1	1
rs77556698	14	98587635	G	T	0.2286	0.214909	0.0761369	rs117293456	22	RP11-61O1.1	0	ncRNA_intronic	5.73	5	5	15	0	0	1
rs28658542	9	136214276	C	A	0.1004	0.433107	0.251902	rs635634	16	MED22	0	UTR5	5.729	4	1	1	1	1	1
rs58835747	3	101243634	T	C	0.2396	0.40153	0.0723825	rs604521	5	FAM172BP	902	downstream	5.728	5	5	15	0	1	1
rs6117272	20	6446162	G	C	0.3241	0.237271	0.120346	rs6117342	31	CASC20	0	ncRNA_intronic	5.728	7	5	15	0	0	1
rs71890067	1	65408353	TAGACTTCAAGCCAAACATCAGCA	T	0.03579	NA	0.18308	rs4916011	2	JAK1	0	intronic	5.725	NA	5	5	1	1	1
rs200104573	10	81734810	T	TG	0.07058	NA	0.125027	rs1614308	17	SFTPD	0	intronic	5.724	NA	5	15	1	1	1
rs62247778	3	46473056	G	A	0.339	0.0275095	0.0669957	rs2373245	4	LTF	4079	intergenic	5.723	7	4	15	1	1	1
rs7222297	17	16313614	G	A	0.2803	0.0759793	0.195335	rs12945855	23	RP11-138I1.2	4223	intergenic	5.723	1f	5	15	1	1	1
rs4705963	5	132029491	A	G	0.2873	0.167302	0.0798552	rs1469149	10	AC004237.1:KIF3A	0:0	ncRNA_intronic	5.722	7	5	5	1	1	1
rs1713334	10	81393809	T	C	0.162	0.175927	0.238681	rs1614308	17	RP11-589B3.6	1864	intergenic	5.722	NA	14	15	0	1	1
rs10885528	10	81596752	A	G	0.05666	0.0605029	0.0735779	rs1614308	17	NUTM2E	4361	intergenic	5.722	5	7	15	1	1	0
rs3810333	19	46318691	T	C	0.3956	0.752384	0.505972	rs35506173	29	SYMPK	0	upstream:downstream	5.72	NA	1	1	1	1	1
rs9381095	6	41806708	T	A	0.2485	0.0607091	0.0919828	rs4714516	11	USP49	0	intronic	5.719	7	5	15	1	1	1
rs140295517	3	46368690	A	G	0.07455	NA	0.759041	rs2373245	4	UQCRC2P1	15276	intergenic	5.718	5	9	15	0	1	1
rs319689	3	47928167	C	T	0.3002	0.267558	0.378814	rs1134867	4	MAP4	0	intronic	5.717	NA	4	5	1	1	1
rs141429199	9	136332433	C	G	0.02286	0.0541111	0.0875848	rs635634	16	CACFD1	0	intronic	5.717	2a	4	5	1	1	1
rs62198768	20	6542983	G	T	0.06064	0.123127	0.0619037	rs6117342	31	CASC20	33876	intergenic	5.717	4	2	15	0	0	1
rs139947164	10	81332498	A	G	0.1382	0.168201	0.187462	rs1614308	17	MBL3P	9555	intergenic	5.716	6	9	15	0	1	1
rs10403139	19	46491246	C	G	0.3002	0.0970744	0.059905	rs35506173	29	CCDC61	7092	intergenic	5.716	7	13	14	1	1	1
rs11934139	4	106663541	C	T	0.2445	NA	0.211783	rs11727500	8	INTS12:GSTCD	0:0	intronic	5.715	7	4	15	1	1	1
rs4253581	10	81383246	T	C	0.1392	0.0754567	0.22731	rs1614308	17	RP11-589B3.6	5266	intergenic	5.715	7	9	15	1	1	1
rs74937902	3	46054157	T	G	0.0169	0.174516	0.0591043	rs9819396	4	XCR1	4358	intergenic	5.714	6	5	15	1	1	1
rs13090194	3	46069573	A	C	0.1243	NA	0.257036	rs2373245	4	XCR1	338	upstream	5.714	2b	7	9	1	1	1
rs2458890	1	35745141	C	T	0.04871	0.921539	0.979649	rs3814302	1	ZMYM4	0	intronic	5.713	NA	3	5	1	1	1
rs12039458	1	36483290	G	A	0.01193	0.496452	0.207336	rs3814302	1	AGO3	0	intronic	5.713	6	4	5	1	1	1
rs10488737	11	34523506	C	T	0.1133	0.295892	0.106304	rs475043	19	ELF5	0	intronic	5.713	2b	2	15	1	1	1
rs578637	5	131267609	G	A	0.2535	NA	0.170319	rs1469149	10	ACSL6:AC034228.7	0:0	ncRNA_intronic	5.711	7	5	15	1	1	1
rs2241245	17	38151014	C	T	0.4642	0.807284	0.672968	rs6503533	24	PSMD3	0	intronic	5.71	NA	4	4	1	1	1
rs9847617	3	101307124	T	A	0.4781	0.437242	0.145407	rs604521	5	PCNP	0	intronic	5.708	6	4	5	1	1	1
rs12506564	4	102769808	A	G	0.4085	0.0750229	0.0576905	rs13135092	7	BANK1	0	intronic	5.708	7	4	15	1	1	1
rs1650159	10	81392533	C	T	0.1412	0.0622443	0.235096	rs1614308	17	RP11-589B3.6	588	upstream	5.708	NA	14	15	0	1	1
rs13070210	3	48349503	G	A	0.2843	0.111312	0.825256	rs1134867	4	SPINK8	0	intronic	5.707	7	5	15	1	1	1
rs11716779	3	47606215	A	G	0.2674	0.0316352	0.322431	rs1134867	4	CSPG5	0	intronic	5.705	5	4	15	1	1	1
rs115599607	4	106590294	T	G	0.06262	NA	0.884022	rs11727500	8	ARHGEF38	0	intronic	5.705	6	5	15	1	1	0
rs61860453	10	81755181	G	A	0.1402	0.0377563	0.0767159	rs1614308	17	RP11-479O17.7	12184	intergenic	5.705	6	5	15	0	1	1
rs6852099	4	106819889	T	C	0.34	0.359563	0.134102	rs34712979	8	NPNT	0	intronic	5.704	5	5	13	1	1	1
rs3837817	17	15925430	G	GT	0.03777	NA	0.062553	rs12945855	23	TTC19	0	intronic	5.704	NA	4	4	1	1	1
rs35902489	3	100980849	A	G	0.1173	0.475236	0.369243	rs604521	5	IMPG2	0	intronic	5.703	7	5	15	1	1	1
rs3216030	9	131551002	TGGG	T	0.04175	NA	0.0717603	rs144918493	15	TBC1D13	0	intronic	5.703	NA	1	5	1	1	1
rs1650174	10	81385791	T	G	0.1392	0.0738543	0.22731	rs1614308	17	RP11-589B3.6	2721	intergenic	5.703	NA	9	15	0	1	1
rs146089607	7	99641107	ATCC	A	0.2614	NA	0.116866	rs12112428	13	ZKSCAN1	1794	intergenic	5.701	NA	5	5	1	1	1
rs34850133	3	46592631	C	T	0.08549	0.698952	0.340106	rs2373245	4	LRRC2	0	intronic	5.698	5	4	15	1	1	1
rs151412	4	103138621	C	T	0.2137	0.481039	0.393198	rs13135092	7	SLC39A8	33576	intergenic	5.698	NA	5	15	0	1	1
rs41275928	9	131607591	C	T	0.04076	0.22001	0.0739939	rs144918493	15	CCBL1	0	intronic	5.698	2a	3	5	1	1	1
rs35624553	3	45867440	A	G	0.08052	NA	0.0984107	rs2373245	4	LZTFL1	0	UTR3	5.695	7	4	5	1	1	1
rs6781668	3	46019283	C	T	0.2078	0.13071	0.287162	rs9819396	4	FYCO1	0	intronic	5.695	5	2	4	1	1	1
rs1820621	10	81387024	C	A	0.1909	0.413045	0.344623	rs1614308	17	RP11-589B3.6	1488	intergenic	5.695	5	9	15	0	1	1
rs10788603	10	82148137	G	T	0.4423	0.101296	0.0613445	rs1614308	17	FAM213A	19447	intergenic	5.695	4	5	15	0	1	1
rs9902682	17	46831496	T	A	0.3678	0.0609003	0.0960426	rs594117	25	TTLL6	8100	intergenic	5.695	4	5	13	1	1	1
rs111873045	4	106639712	A	G	0.06362	0.960975	1	rs11727500	8	INTS12:GSTCD	0:0	intronic	5.694	6	4	5	1	1	1
rs1713390	10	81423705	G	C	0.03678	NA	0.0654331	rs1614308	17	RP11-506M13.3:RP11-119F19.2:RP11-182L21.5	0:0:0	ncRNA_exonic	5.694	7	15	15	0	1	1
rs17622378	5	131778452	A	G	0.3867	NA	0.583876	rs1469149	10	C5orf56	0	intronic	5.692	6	4	5	1	1	1
rs12049202	1	77967523	C	T	0.1769	0.637396	0.253543	rs34517439	3	AK5	0	intronic	5.69	5	4	15	1	1	1
rs178810	17	16097430	C	T	0.4344	0.966489	0.683028	rs12945855	23	NCOR1	0	intronic	5.69	NA	4	4	1	1	1
rs9828311	3	121940165	T	A	0.07753	NA	0.135107	rs4678176	6	CASR	0	intronic	5.689	7	5	15	1	1	1
rs1932571	10	81761489	C	T	0.2018	0.185118	0.0972503	rs1614308	17	RP11-369J21.11	15979	intergenic	5.688	5	13	15	0	1	1
rs10768073	11	34443178	A	G	0.3608	NA	0.289378	rs475043	19	CIR1P3	9248	intergenic	5.688	6	5	15	0	1	1
rs6502482	17	15899241	C	G	0.4334	0.920122	0.67361	rs12945855	23	ZSWIM7	0	intronic	5.688	6	4	5	1	1	1
rs1644349	17	46899658	T	C	0.1829	0.822364	1	rs594117	25	TTLL6	5081	intergenic	5.687	NA	13	15	1	1	1
rs2373250	3	46471739	A	G	0.09344	NA	1	rs2373245	4	LTF	5396	intergenic	5.686	7	4	15	1	1	1
rs7652038	3	101613433	A	T	0.1918	0.562249	0.094794	rs604521	5	NFKBIZ	33566	intergenic	5.685	7	5	15	0	1	1
rs34214992	5	130598107	T	TA	0.2744	NA	0.182208	rs1469149	10	CDC42SE2	0	intergenic	5.685	NA	2	15	1	1	1
rs2074676	1	36027711	G	A	0.03082	0.77654	0.627964	rs3814302	1	NCDN	0	intronic	5.684	NA	3	4	1	1	1
rs665521	1	36445837	T	C	0.08847	0.613134	0.0968511	rs3814302	1	AGO3	0	intronic	5.684	NA	4	5	1	1	1
rs2553458	4	106737796	A	G	0.2435	NA	0.212941	rs11727500	8	INTS12:GSTCD:RP11-45L9.1	0:0:0	ncRNA_intronic	5.684	NA	5	15	1	1	1
rs74363724	3	46150334	G	A	0.1799	0.15369	0.360523	rs9819396	4	FLT1P1	33515	intergenic	5.683	5	5	15	0	1	1
rs559723	9	136150484	A	G	0.4642	0.369953	0.203105	rs635634	16	ABO	0	ncRNA_intronic	5.68	3a	1	10	0	1	1
rs60322343	3	47609552	C	A	0.337	0.271057	0.295072	rs1134867	4	CSPG5	0	intronic	5.679	5	4	15	1	1	1
rs6933697	6	41915351	A	G	0.2694	0.801564	0.693442	rs4714516	11	CCND3	0	intronic	5.679	7	5	15	1	1	1
rs910091	11	34437027	A	C	0.33	0.0423278	0.149677	rs475043	19	RP1-53C18.3	10530	intergenic	5.678	1f	5	15	0	1	1
rs72167427	3	45647046	ATTC	A	0.2167	NA	0.0616394	rs141045534	4	LIMD1	0	intronic	5.677	NA	2	5	1	1	1
rs7655375	4	103361487	G	A	0.2068	0.259955	0.127552	rs13135092	7	RP11-499E18.1	0	ncRNA_intronic	5.675	7	2	15	1	1	1
rs3993279	11	10670992	A	G	0.2614	0.135359	0.166211	rs2052692	18	MRVI1	0	intronic	5.671	7	4	15	1	1	1
rs140226403	3	47961406	TTTG	T	0.3002	NA	0.378814	rs1134867	4	MAP4	0	intronic	5.67	NA	4	5	1	1	1
rs55742289	19	46192367	T	TC	0.3052	NA	0.0906392	rs35506173	29	SNRPD2	0	intronic	5.67	NA	1	4	1	1	1
rs11264140	1	35809999	A	G	0.02386	0.339814	0.497169	rs3814302	1	ZMYM4	0	intronic	5.668	7	5	5	1	1	1
rs144307572	12	133019077	G	GCT	0.4443	NA	0.0500538	rs11610045	20	RP11-503G7.1	14668	intergenic	5.667	NA	5	14	0	0	1
rs149170319	1	79060931	T	TAATAATAAA	0.2237	NA	0.103765	rs34517439	3	IFI44L	24675	intergenic	5.665	NA	5	15	0	1	1
rs34492478	3	46138842	A	T	0.1223	NA	0.263317	rs2373245	4	FLT1P1	45007	intergenic	5.665	7	2	15	0	1	1
rs77647055	3	101743213	C	T	0.09642	0.0578915	0.104192	rs604521	5	RP11-221J22.1:RP11-221J22.2	26442:26442	intergenic	5.664	3a	5	15	0	1	1
rs1392294	3	46100999	G	A	0.3618	NA	0.11783	rs2373245	4	XCR1	31764	intergenic	5.663	4	2	15	0	1	1
rs17324954	4	106511488	G	T	0.07058	0.922319	0.498827	rs11727500	8	ARHGEF38	0	intronic	5.663	6	5	15	1	1	1
rs743563	5	131569406	C	T	0.173	0.499172	0.110377	rs1469149	10	P4HA2	0	intronic	5.66	NA	5	15	1	1	1
rs112673452	3	46350235	GT	G	0.3072	NA	0.205869	rs2373245	4	UQCRC2P1	1846	intergenic	5.657	NA	5	15	0	1	1
rs12767381	10	81240229	G	A	0.1799	NA	0.141886	rs1614308	17	TPRX1P1	19192	intergenic	5.657	6	5	15	0	1	1
rs2254013	10	81658448	A	G	0.3956	0.736882	0.256572	rs1614308	17	PGGT1BP2	5516	intergenic	5.657	4	7	15	0	1	1
rs34460587	3	46142464	C	T	0.1223	NA	0.263317	rs2373245	4	FLT1P1	41385	intergenic	5.655	5	2	15	0	1	1
rs1673028	19	50953053	T	C	0.3072	0.0368151	0.0819885	rs2248949	30	MYBPC2	0	intronic	5.655	NA	5	14	1	1	0
rs62521721	9	4098878	A	G	0.1133	0.0702933	0.0503211	rs764328	14	GLIS3	0	intronic	5.654	7	5	15	1	0	1
rs76140443	3	48612471	G	A	0.1014	0.0257031	0.121432	rs1134867	4	COL7A1	0	intronic	5.652	5	3	5	1	1	1
3:101361506:C:G	3	101361506	C	G	0.33	NA	0.1175	rs604521	5	Y_RNA	4758	intergenic	5.652	3a	1	15	1	1	1
rs151010119	10	81280474	A	C	0.0328	NA	0.0614687	rs1614308	17	EIF5AL1	4285	intergenic	5.652	6	14	15	1	1	1
3:46074554:A:T	3	46074554	A	T	0.2366	NA	0.352475	rs9819396	4	XCR1	5319	intergenic	5.651	7	5	15	1	1	1
rs59936741	4	106518916	G	A	0.1402	0.711812	0.312133	rs11727500	8	ARHGEF38	0	intronic	5.65	6	5	15	1	1	1
rs10749575	10	82136921	C	T	0.4354	0.146663	0.0694865	rs1614308	17	DYDC2	9091	intergenic	5.649	7	5	15	1	1	1
rs74806945	19	10532654	G	A	0.08449	0.0668486	0.0575646	rs281438	28	PDE4A	0	intronic	5.647	3a	1	13	1	1	1
rs68095529	3	46514918	A	T	0.09046	0.865952	0.401244	rs2373245	4	LTF	0	intronic	5.646	7	5	14	1	1	1
rs236772	4	103093115	A	G	0.4911	NA	0.0532088	rs13135092	7	SLC39A8	79082	intergenic	5.642	NA	5	15	0	0	1
rs4741884	9	4058823	T	C	0.335	0.0652625	0.050999	rs764328	14	GLIS3	0	intronic	5.642	5	5	15	1	0	1
rs113523415	5	131517572	GCTGT	G	0.336	NA	0.279653	rs1469149	10	AC063976.3	750	upstream	5.641	NA	1	15	1	1	1
9:4107752:T:TAAA	9	4107752	T	TAAA	0.1531	NA	0.0854447	rs764328	14	GLIS3	0	intronic	5.64	NA	5	15	1	0	1
rs4706026	5	130917261	G	A	0.1839	0.106344	0.0716164	rs1469149	10	RAPGEF6:CTC-432M15.3	0:0	intronic	5.639	6	5	5	1	1	1
rs7725580	5	132322273	A	G	0.1779	0.0604825	0.0624117	rs1469149	10	AC010240.3	1070	intergenic	5.639	5	5	15	0	1	1
rs55664502	5	270485	T	C	0.1113	0.0457334	0.0745805	rs79141167	9	CTD-2083E4.6	0	ncRNA_intronic	5.638	5	2	5	1	1	1
rs16939	19	46276056	C	A	0.4672	0.474061	0.289133	rs35506173	29	DMPK	0	intronic	5.638	4	2	5	1	1	1
rs7219080	17	38114516	C	A	0.3728	NA	0.205092	rs6503533	24	GSDMA	4709	intergenic	5.636	1f	5	5	1	1	1
rs7614342	3	45940817	A	T	0.1779	0.402263	0.0655541	rs9819396	4	LZTFL1:CCR9	0:0	intronic	5.635	7	5	15	1	1	1
rs67091024	7	99670105	G	T	0.328	0.581439	0.174681	rs12112428	13	ZNF3	0	intronic	5.635	5	4	8	1	1	1
rs3911283	11	34579556	G	A	0.2654	0.0135896	0.0660771	rs475043	19	RP4-594L9.2	84	upstream	5.635	5	7	14	0	1	1
rs233825	4	103203250	A	G	0.325	NA	0.213722	rs13135092	7	SLC39A8	0	intronic	5.634	7	4	15	1	1	1
rs4741887	9	4079470	G	A	0.4672	0.123691	0.209874	rs764328	14	GLIS3	0	intronic	5.634	3a	5	15	1	0	1
rs72618593	19	1228974	A	G	0.494	0.109725	0.0582331	rs35434635	27	C19orf26	0	UTR3	5.634	5	4	5	1	1	0
rs233821	4	103204358	A	G	0.3807	0.277159	0.164502	rs13135092	7	SLC39A8	0	intronic	5.633	7	4	15	1	1	1
rs4803848	19	46205050	T	C	0.3907	0.0270683	0.164049	rs35506173	29	QPCTL	0	intronic	5.631	5	3	5	1	1	1
rs12491743	3	49097582	C	T	0.336	0.0173448	0.0539696	rs1134867	4	QRICH1	0	intronic	5.63	6	4	5	1	1	1
rs10223229	5	132295979	T	A	0.173	0.0506205	0.0659652	rs1469149	10	AFF4	0	intronic	5.629	5	1	5	1	1	1
rs59547719	19	46371225	G	A	0.1352	0.115702	0.0698299	rs35506173	29	FOXA3	0	intronic	5.628	5	1	14	1	1	1
rs79832048	1	79044328	T	C	0.05368	0.162101	0.0920066	rs34517439	3	PTGFR	38893	intergenic	5.626	6	14	15	0	1	1
rs6085614	20	6568740	G	A	0.2237	0.816401	0.179087	rs6117342	31	CASC20	59633	intergenic	5.626	7	5	15	0	0	0
rs978697	3	101754600	A	G	0.2425	0.0186566	0.054836	rs604521	5	RP11-221J22.1:RP11-221J22.2	37829:37829	intergenic	5.624	NA	5	15	0	1	1
rs12797274	11	34509643	A	C	0.3171	0.631468	0.637416	rs475043	19	ELF5	0	intronic	5.624	7	13	15	1	1	1
rs3109756	3	101398919	C	G	0.33	0.574218	0.1175	rs604521	5	ZBTB11-AS1	857	downstream	5.623	5	4	4	1	1	1
rs35159419	3	101443145	AT	A	0.1948	NA	0.907794	rs604521	5	CEP97	0	UTR5	5.623	NA	1	1	1	1	1
rs12264210	10	81240122	G	A	0.09841	0.0372542	0.0590714	rs1614308	17	TPRX1P1	19299	intergenic	5.622	7	5	15	0	1	1
rs4792738	17	16322423	A	G	0.3221	0.0627756	0.116533	rs12945855	23	TRPV2	0	intronic	5.62	4	2	7	1	1	1
rs2284367	11	34484542	T	C	0.2157	NA	0.211475	rs475043	19	CAT	0	intronic	5.619	NA	2	4	1	1	1
rs1250944	10	81293467	G	A	0.3101	NA	0.236972	rs1614308	17	RP11-589B3.7	7079	intergenic	5.618	NA	5	15	0	1	1
rs6867325	5	131784005	A	G	0.2256	0.445011	0.112807	rs1469149	10	C5orf56	0	intronic	5.617	5	4	5	1	1	1
rs246755	5	131386278	A	C	0.4135	0.115294	0.145414	rs1469149	10	IL3	9943	intergenic	5.615	7	5	15	1	1	1
rs3792885	5	131652248	T	A	0.08847	NA	0.214572	rs116599929	10	SLC22A4:AC034220.3	0:0	ncRNA_intronic	5.615	6	4	5	1	1	1
rs62111730	19	46206098	G	A	0.325	0.555533	0.243116	rs35506173	29	QPCTL	0	intronic	5.615	7	4	4	1	1	1
rs3219325	19	50895161	C	T	0.08748	0.457292	0.0949814	rs2248949	30	POLD1	0	intronic	5.614	7	4	5	1	1	1
rs62282872	3	100978985	T	C	0.1193	0.54841	0.359168	rs604521	5	IMPG2	0	intronic	5.613	3a	5	15	1	1	1
rs11032661	11	34430577	A	C	0.3678	0.875132	0.71204	rs475043	19	RP1-53C18.3	4080	intergenic	5.613	5	2	15	0	1	1
rs1862338	19	46430700	C	A	0.2753	0.0684572	0.0668274	rs35506173	29	NOVA2	6291	intergenic	5.612	7	2	14	1	1	1
rs2706396	5	131796809	C	A	0.3817	NA	0.580125	rs1469149	10	C5orf56	0	UTR3	5.61	4	5	5	1	1	1
rs12070950	1	36054421	G	C	0.02684	0.812167	0.552388	rs3814302	1	TFAP2E	0	intronic	5.609	5	4	5	1	1	1
rs113519509	5	131598746	A	ATTTG	0.498	NA	0.472005	rs1469149	10	P4HA2:PDLIM4	0:0	intronic	5.609	NA	3	5	1	1	1
rs7738554	6	41891995	T	A	0.2555	0.550166	0.902401	rs4714516	11	BYSL	0	intronic	5.609	6	1	5	1	1	1
rs1650202	10	81418022	T	C	0.2565	0.305782	0.566067	rs1614308	17	RP11-506M13.3	2624	intergenic	5.609	7	15	15	0	1	0
rs12281667	11	34431477	C	G	0.3032	NA	0.218265	rs475043	19	RP1-53C18.3	4980	intergenic	5.608	7	5	15	0	1	1
rs12946717	17	16238376	G	A	0.494	0.948265	0.81966	rs12945855	23	PIGL	0	intronic	5.608	7	5	5	1	1	1
rs6446196	3	49004723	A	G	0.335	0.0318836	0.0566889	rs1134867	4	ARIH2	0	intronic	5.607	5	2	4	1	1	1
rs2780819	1	65308873	T	C	0.2535	0.032393	0.0586773	rs4916011	2	JAK1	0	intronic	5.605	5	4	4	1	1	1
rs71615437	3	46018781	A	G	0.08946	0.755445	0.152908	rs2373245	4	FYCO1	0	intronic	5.604	7	4	4	1	1	1
rs10062362	5	287408	G	A	0.1113	NA	0.0745805	rs79141167	9	PDCD6	0	intronic	5.604	7	4	5	1	1	1
rs4807644	19	1175841	G	A	0.1103	0.701147	0.379831	rs35434635	27	SBNO2	1558	intergenic	5.599	6	5	5	1	1	1
rs10036908	5	238276	T	C	0.1113	NA	0.0745805	rs79141167	9	SDHA	0	intronic	5.596	5	4	4	1	1	1
rs62073587	17	15929003	C	A	0.4901	0.804611	0.704616	rs12945855	23	TTC19	0	intronic	5.594	7	4	4	1	1	1
rs60725845	17	38124630	T	G	0.4622	0.267643	0.401799	rs6503533	24	GSDMA	0	intronic	5.594	7	5	14	1	1	1
rs2172246	3	46214685	C	A	0.2555	0.737268	0.10582	rs9819396	4	CCR3	0	intronic	5.593	NA	5	15	1	1	1
rs7160893	14	98607294	G	T	0.2068	0.313712	0.0751009	rs117293456	22	RP11-61O1.1	0	ncRNA_intronic	5.593	5	2	15	0	0	1
rs10281368	7	99655897	A	G	0.2763	0.0302928	0.100262	rs12112428	13	ZSCAN21	0	intronic	5.592	7	4	4	1	1	1
rs46521	17	46988529	A	G	0.4414	0.29141	0.136322	rs594117	25	UBE2Z	0	intronic	5.592	5	1	6	1	1	1
rs67882936	3	121874348	AT	A	0.1054	NA	0.074822	rs4678176	6	CASR	28181	intergenic	5.591	NA	5	9	0	0	1
rs9908132	17	38042777	A	T	0.492	NA	0.0607445	rs6503533	24	ZPBP2	8627	intergenic	5.59	7	13	14	1	1	1
rs56083061	20	6430696	G	A	0.2048	0.01944	0.127005	rs6117342	31	CASC20	0	ncRNA_intronic	5.586	6	14	15	0	0	1
rs7210990	17	16170764	C	A	0.4831	0.910775	0.957138	rs12945855	23	PIGL	0	intronic	5.585	5	2	15	1	1	1
rs4792728	17	16186815	C	T	0.4901	0.887022	0.923525	rs12945855	23	PIGL	0	intronic	5.584	1f	4	5	1	1	1
rs4438345	17	16347567	T	G	0.3588	0.0309137	0.0686039	rs12945855	23	FAM211A-AS1:FAM211A	0:0	ncRNA_intronic	5.584	4	3	6	1	1	1
rs2569266	5	131706791	T	C	0.4145	NA	0.317551	rs1469149	10	SLC22A5	0	intronic	5.582	3a	1	7	1	1	1
rs2745923	11	34399632	A	G	0.2137	0.603107	0.158025	rs475043	19	ABTB2	20076	intergenic	5.582	NA	5	9	0	1	1
rs4803865	19	46334553	G	A	0.1571	0.148138	0.085404	rs35506173	29	SYMPK	0	intronic	5.582	5	4	4	1	1	1
9:4107752:T:TAAAA	9	4107752	T	TAAAA	0.08946	NA	0.0854447	rs764328	14	GLIS3	0	NA	5.581	NA	5	15	1	0	1
rs75943077	1	65588978	G	A	0.2207	0.0209357	0.115392	rs4916011	2	AK4	24253	intergenic	5.579	6	14	15	0	1	0
rs12730346	1	78687156	C	T	0.3986	0.229793	0.102673	rs34517439	3	RP11-183M13.1	8126	intergenic	5.577	7	5	15	0	1	1
rs11042905	11	10662349	C	T	0.4493	0.464354	0.224565	rs2052692	18	MRVI1	0	intronic	5.577	7	2	15	1	1	1
rs1160109	17	16033132	T	A	0.4742	0.816904	0.816176	rs12945855	23	NCOR1	0	intronic	5.577	7	4	4	1	1	1
rs918489	19	46338774	G	A	0.1571	0.100507	0.085404	rs35506173	29	SYMPK	0	intronic	5.577	NA	4	4	1	1	1
rs111818651	3	122317929	A	G	0.08748	0.0117359	0.0611264	rs4678176	6	PARP15	0	intronic	5.576	7	5	15	1	1	1
rs3767038	1	78225658	A	G	0.33	0.0631986	0.0616858	rs34517439	3	USP33	120	upstream	5.575	4	1	1	1	1	1
rs10936873	3	101713604	A	G	0.09642	0.0639488	0.106552	rs604521	5	RP11-221J22.1:RP11-221J22.2	0:0	ncRNA_exonic	5.575	4	5	15	0	1	1
rs10412573	19	46501558	C	A	0.1829	0.0709982	0.0598782	rs35506173	29	CCDC61	0	intronic	5.574	5	4	5	1	1	1
rs310217	1	65316165	T	G	0.2932	0.101535	0.0767901	rs577122	2	JAK1	0	intronic	5.572	NA	4	4	1	1	1
rs2554962	3	101445118	A	G	0.1948	0.862839	0.907794	rs604521	5	CEP97	0	intronic	5.572	6	1	5	1	1	1
rs633862	9	136155444	T	C	0.4324	NA	0.205813	rs635634	16	ABO	4826	intergenic	5.572	NA	5	14	0	1	1
rs370994197	10	81794190	CT	C	0.1064	NA	0.119033	rs1614308	17	C1DP2	2040	intergenic	5.571	NA	14	15	0	1	1
rs1501893	3	121938744	A	G	0.07753	NA	0.135107	rs4678176	6	CASR	0	intronic	5.57	7	6	15	1	1	1
rs310216	1	65316675	G	A	0.2515	0.0334636	0.0565388	rs4916011	2	JAK1	0	intronic	5.569	NA	4	4	1	1	1
rs1713332	10	81392571	T	A	0.1332	0.0752199	0.216045	rs1614308	17	RP11-589B3.6	626	upstream	5.569	6	14	15	0	1	1
rs3093032	19	10396336	C	T	0.1322	NA	0.336013	rs281438	28	ICAM1	0	UTR3	5.569	4	3	4	1	1	1
rs71281885	3	48374374	G	GA	0.2853	NA	0.820072	rs1134867	4	SPINK8	4542	intergenic	5.568	NA	2	15	1	1	1
rs2342610	10	81859756	A	G	0.337	0.198249	0.109912	rs1614308	17	TMEM254	7442	intergenic	5.567	7	5	15	1	1	1
rs146162349	3	45903958	AG	A	0.02684	NA	0.0548895	rs9819396	4	LZTFL1	0	intronic	5.565	NA	5	15	1	0	1
rs34373799	3	48343006	T	G	0.03082	0.0994175	0.0520366	rs1134867	4	NME6	0	UTR5	5.565	2b	1	1	1	1	1
rs34878195	13	101610321	C	T	0.2515	0.0269849	0.0594565	rs9557562	21	NALCN-AS1	0	ncRNA_intronic	5.564	5	5	15	0	0	1
rs9894239	17	46997959	C	T	0.3917	0.108173	0.113719	rs594117	25	UBE2Z	0	intronic	5.564	7	4	4	1	1	1
rs62347676	5	227399	G	A	0.1113	NA	0.0745805	rs79141167	9	SDHA	0	intronic	5.563	6	4	4	1	1	1
rs3756287	5	131135478	G	A	0.2535	NA	0.170319	rs1469149	10	FNIP1	2767	intergenic	5.563	NA	5	15	1	1	1
rs10283727	9	4085066	A	G	0.3936	0.242517	0.246189	rs764328	14	GLIS3	0	intronic	5.562	6	5	15	1	1	1
rs3796376	3	46009491	C	T	0.2078	0.116479	0.287162	rs9819396	4	FYCO1	0	exonic	5.561	5	4	4	1	1	1
rs140610938	3	46375555	A	G	0.07555	NA	0.748396	rs2373245	4	CCR2	19669	intergenic	5.56	6	5	15	0	1	1
rs12949375	17	16240676	A	T	0.4831	0.602317	0.664434	rs12945855	23	PIGL	0	intronic	5.559	6	5	5	1	1	0
rs34918256	3	46297914	C	CA	0.3489	NA	0.0978613	rs2373245	4	CCR3	0	intronic	5.558	NA	9	15	1	1	1
rs2493726	10	81660686	T	G	0.3956	0.750236	0.256572	rs1614308	17	MBL1P	3967	intergenic	5.558	6	5	14	0	1	1
rs80343855	3	46053655	G	A	0.2078	0.113512	0.317391	rs9819396	4	XCR1	4860	intergenic	5.557	6	5	15	1	1	1
rs1650183	10	81382712	T	C	0.3757	0.784007	0.852009	rs1614308	17	RP11-589B3.6	5800	intergenic	5.557	NA	9	15	1	1	1
rs5015413	10	81789883	G	C	0.4225	0.277238	0.125483	rs1614308	17	C1DP2	1716	intergenic	5.556	7	14	15	0	1	1
rs9876781	3	48487338	G	A	0.4632	NA	0.101281	rs1134867	4	RP11-24C3.2	0	ncRNA_intronic	5.555	6	1	2	1	1	1
rs9818635	3	46097801	T	C	0.2048	0.190652	0.270707	rs9819396	4	XCR1	28566	intergenic	5.554	6	5	15	0	1	1
rs6085527	20	6366990	A	G	0.3857	0.031455	0.069751	rs6117342	31	CASC20	60379	intergenic	5.553	6	9	15	0	1	1
rs2073644	5	131723289	T	A	0.4712	0.114314	0.372882	rs1469149	10	SLC22A5	0	intronic	5.552	4	2	7	1	1	1
rs535881	3	101010866	C	T	0.2018	0.444059	0.146439	rs604521	5	IMPG2	0	intronic	5.551	NA	5	15	1	1	1
rs1872701	4	102953681	G	T	0.4165	NA	0.0650623	rs13135092	7	BANK1:RP11-498M5.2	0:0	ncRNA_intronic	5.55	6	4	15	1	1	1
rs34407651	3	122289844	C	T	0.2535	0.0200014	0.0559867	rs4678176	6	DTX3L	0	intronic	5.549	6	4	4	1	1	1
rs4503474	10	81650178	T	C	0.3966	0.567263	0.262045	rs1614308	17	PGGT1BP2	1725	intergenic	5.549	7	5	15	0	1	1
rs5786426	10	81692501	CA	C	0.4622	NA	0.0913962	rs1614308	17	MBL1P	0	ncRNA_intronic	5.547	NA	5	14	1	1	1
rs11655584	17	38139024	C	T	0.08946	0.0496763	0.0635949	rs6503533	24	PSMD3	0	intronic	5.547	5	1	5	1	1	1
rs7525882	1	36307897	A	G	0.02187	0.534555	0.460753	rs3814302	1	AGO4	0	intronic	5.546	6	4	4	1	1	1
rs3756289	5	130982194	G	A	0.2535	NA	0.170319	rs1469149	10	CTC-432M15.3:FNIP1	0:0	intronic	5.546	NA	4	5	1	1	1
rs12636293	3	101756540	G	A	0.2425	0.0183327	0.054836	rs604521	5	RP11-221J22.1:RP11-221J22.2	39769:39769	intergenic	5.545	5	5	15	0	1	1
rs10067410	5	279389	T	C	0.1113	NA	0.0745805	rs79141167	9	PDCD6	0	intronic	5.545	5	3	5	1	1	1
rs687289	9	136137106	G	A	0.3718	NA	0.397114	rs635634	16	ABO	0	ncRNA_intronic	5.544	NA	4	14	0	1	1
rs36031262	10	81684412	A	AG	0.2247	NA	0.218373	rs1614308	17	MBL1P	0	ncRNA_intronic	5.544	NA	5	15	0	1	1
rs12461689	19	46433397	T	C	0.2982	0.0118975	0.0515303	rs35506173	29	NOVA2	3594	intergenic	5.544	7	5	14	1	1	1
rs16837315	1	35851640	A	G	0.02386	0.368217	0.497169	rs3814302	1	ZMYM4	0	intronic	5.543	5	4	4	1	1	1
rs4755371	11	34415872	A	G	0.3847	NA	0.344722	rs475043	19	RP1-53C18.3	10337	intergenic	5.542	7	5	15	0	1	1
rs11242070	5	130626621	G	A	0.2704	NA	0.179954	rs1469149	10	CDC42SE2	0	intronic	5.541	6	4	15	1	1	0
rs60484807	9	136128467	A	G	0.3052	0.290651	0.0881509	rs635634	16	ABO:RP11-430N14.4	0:0	ncRNA_exonic	5.54	4	1	14	0	1	1
rs2898705	17	47022861	A	G	0.4414	0.288807	0.136322	rs594117	25	SNF8	381	upstream	5.54	NA	1	14	1	1	0
rs1041949	5	233734	C	G	0.1113	NA	0.0745805	rs79141167	9	SDHA	0	exonic	5.538	5	4	4	1	1	1
rs2740574	7	99382096	C	T	0.02783	0.0752105	0.0625213	rs12112428	13	CYP3A4	207	upstream	5.538	NA	2	15	1	1	1
rs3838403	1	65322538	C	CT	0.2932	NA	0.0767901	rs577122	2	JAK1	0	intronic	5.536	NA	4	4	1	1	1
rs4949817	1	78070611	G	T	0.331	0.0664275	0.062443	rs34517439	3	ZZZ3	0	intronic	5.534	5	5	5	1	1	1
rs2463241	19	50996961	A	G	0.3419	0.0639726	0.110266	rs2248949	30	CTD-2545M3.8	6065	intergenic	5.534	7	5	13	0	1	1
rs6882231	5	130543648	T	C	0.2097	0.305159	0.0734147	rs1469149	10	LYRM7	2528	intergenic	5.532	6	5	15	1	1	1
rs2251084	6	41838119	T	C	0.4851	0.439328	0.370235	rs4714516	11	USP49	0	intronic	5.532	6	4	15	1	1	1
rs11032681	11	34440000	G	A	0.3032	NA	0.218265	rs475043	19	CIR1P3	12426	intergenic	5.53	4	5	15	0	1	1
rs13083881	3	46184620	C	G	0.09443	0.402297	0.517148	rs2373245	4	FLT1P1	0	ncRNA_exonic	5.529	7	2	15	0	1	1
rs35429781	3	46253607	A	C	0.09245	NA	0.498703	rs2373245	4	CCR3	0	intronic	5.529	7	2	15	1	1	1
rs116424115	3	46341230	G	A	0.01491	0.0213549	0.17146	rs2373245	4	UQCRC2P1	10851	intergenic	5.529	3a	2	15	0	1	1
rs79108591	14	98599967	G	A	0.2207	0.334961	0.076351	rs117293456	22	RP11-61O1.1	0	ncRNA_intronic	5.529	6	5	15	0	0	1
rs1422624	19	46431338	G	A	0.2763	0.0947165	0.0654558	rs35506173	29	NOVA2	5653	intergenic	5.525	2b	1	2	1	1	1
rs4289325	3	101363502	T	C	0.2684	0.529001	0.567102	rs604521	5	Y_RNA	2762	intergenic	5.524	5	5	5	1	1	1
rs57342950	10	82105081	G	A	0.1123	0.250434	0.113001	rs1614308	17	DYDC1:DYDC2	0:0	intronic	5.524	6	7	15	1	1	1
rs13101528	4	102786685	A	G	0.3449	0.0248252	0.0538977	rs13135092	7	BANK1	0	intronic	5.523	4	2	15	1	1	1
rs61378380	1	36219009	C	G	0.09145	0.611514	0.109281	rs3814302	1	CLSPN	0	intronic	5.522	6	4	5	1	1	1
rs17269847	11	34511046	T	C	0.08549	0.253306	0.159757	rs475043	19	ELF5	0	intronic	5.522	5	13	15	1	1	1
rs1650169	10	81388196	G	T	0.1392	0.0826689	0.22731	rs1614308	17	RP11-589B3.6	316	downstream	5.519	NA	9	15	0	1	1
rs4803861	19	46328179	C	T	0.33	0.0247562	0.165262	rs35506173	29	SYMPK	0	intronic	5.519	5	4	4	1	1	1
rs32106	5	131038940	G	A	0.2535	NA	0.170319	rs1469149	10	CTC-432M15.3:FNIP1	0:0	intronic	5.517	6	4	4	1	1	1
rs9845542	3	46111869	G	A	0.1581	NA	0.224651	rs2373245	4	XCR1	42634	intergenic	5.515	5	1	15	0	1	1
rs10075459	5	131541363	C	G	0.4503	NA	0.642391	rs1469149	10	P4HA2	0	intronic	5.515	5	3	15	1	1	1
rs1650172	10	81387425	T	C	0.1402	0.0886075	0.224101	rs1614308	17	RP11-589B3.6	1087	intergenic	5.514	NA	9	15	0	1	1
rs274741	1	36527329	A	G	0.01093	0.285977	0.226611	rs3814302	1	AGO3	0	UTR3	5.513	NA	4	5	1	1	1
rs150400299	4	106692481	A	G	0.06461	0.978617	0.982974	rs11727500	8	INTS12:GSTCD:RP11-45L9.1	0:0:0	ncRNA_intronic	5.513	7	5	15	1	1	1
rs272877	5	131674260	G	A	0.3231	NA	0.216535	rs1469149	10	SLC22A4:AC034220.3	0:0	ncRNA_intronic	5.512	NA	4	5	1	1	1
rs11711129	3	48109566	A	G	0.3141	0.462059	0.382977	rs1134867	4	MAP4	0	intronic	5.511	7	5	5	1	1	0
rs6885996	5	132021296	C	A	0.2773	0.115808	0.0814836	rs1469149	10	IL4	2927	intergenic	5.51	6	5	15	1	1	1
rs2420396	11	34437366	G	A	0.2614	0.552922	0.182409	rs475043	19	RP1-53C18.3	10869	intergenic	5.51	NA	5	15	0	1	1
rs34059564	3	46226165	T	C	0.1024	NA	0.472948	rs2373245	4	CCR3	0	intronic	5.509	2b	5	15	1	1	1
rs147227121	10	81506996	A	T	0.1133	0.109766	0.189642	rs1614308	17	RP11-119F19.2	0	ncRNA_intronic	5.509	6	5	15	0	1	0
rs4705857	5	131737030	C	T	0.3419	NA	0.17166	rs1469149	10	SLC22A5	5723	intergenic	5.508	7	5	15	1	1	1
rs245801	5	130666955	T	C	0.2266	NA	0.152258	rs1469149	10	CDC42SE2	0	intronic	5.507	NA	4	15	1	1	1
rs17266594	4	102750922	T	C	0.2992	0.0127953	0.0603015	rs13135092	7	BANK1	0	intronic	5.506	7	4	15	1	1	1
rs2097284	3	46388188	C	T	0.3072	NA	0.206938	rs2373245	4	CCR2	7036	intergenic	5.504	7	5	15	1	1	1
rs7610554	3	46462659	C	G	0.1421	NA	0.637372	rs2373245	4	CCRL2	8170	intergenic	5.504	5	4	15	1	1	1
rs191769687	10	81427107	A	G	0.04374	0.0173777	0.07909	rs1614308	17	RP11-506M13.3:RP11-119F19.2	0:0	ncRNA_intronic	5.504	6	14	15	0	1	1
rs70974020	5	131185750	CA	C	0.2584	NA	0.0557563	rs1469149	10	ACSL6:AC034228.7	0:0	ncRNA_intronic	5.502	NA	9	15	1	1	0
rs112048732	10	81775390	T	C	0.05169	0.0149113	0.0513837	rs1614308	17	RP11-369J21.11	2078	intergenic	5.502	5	5	15	0	1	1
rs7082054	10	81804039	T	A	0.4662	NA	0.0742156	rs1614308	17	TMEM254-AS1	2576	intergenic	5.502	7	14	15	0	1	1
rs12630403	3	101669900	T	G	0.1471	NA	0.142683	rs604521	5	RP11-221J22.1	0	ncRNA_intronic	5.501	4	2	15	0	1	1
rs7633334	3	101382147	C	T	0.4006	0.722163	0.112355	rs604521	5	ZBTB11	0	intronic	5.499	7	4	4	1	1	1
rs2806375	6	109223450	G	A	0.2425	0.188066	0.427519	rs2768552	12	ARMC2	0	intronic	5.499	5	2	7	1	1	1
rs7515954	1	65587028	C	T	0.2177	NA	0.120368	rs4916011	2	AK4	26203	intergenic	5.498	7	14	15	0	1	0
rs34008503	3	48382538	G	A	0.3638	0.101835	0.405914	rs1134867	4	SPINK8	12706	intergenic	5.498	7	5	15	0	1	1
rs17652384	19	46502717	T	G	0.1829	0.0608879	0.0598782	rs35506173	29	CCDC61	0	intronic	5.497	5	2	5	1	1	1
rs34083804	5	13981	T	TGTG	0.2624	NA	0.0881667	rs79141167	9	RP11-811I15.1	44331	intergenic	5.495	NA	5	15	0	1	0
rs3751297	12	133088165	G	A	0.2535	0.449676	0.390884	rs11610045	20	FBRSL1	0	intronic	5.494	5	4	5	1	1	0
rs1827381	3	121996810	T	A	0.07853	0.840508	0.972335	rs4678176	6	CASR	0	intronic	5.491	5	5	15	1	1	1
rs4705950	5	131793286	C	T	0.3817	NA	0.57358	rs1469149	10	C5orf56	0	intronic	5.49	4	2	7	1	1	1
rs56080842	10	81648343	CT	C	0.3966	NA	0.262045	rs1614308	17	PGGT1BP2	3560	intergenic	5.49	NA	13	15	0	1	1
rs2284368	11	34469295	T	C	0.2157	0.0324143	0.211475	rs475043	19	CAT	0	intronic	5.488	NA	2	5	1	1	1
rs61648765	19	46381864	C	G	0.2445	0.0382588	0.0887888	rs35506173	29	FOXA3	4808	intergenic	5.488	4	2	14	1	1	1
rs62344345	5	257420	C	T	0.1113	NA	0.0745805	rs79141167	9	SDHA	604	downstream	5.487	7	4	4	1	1	1
rs246351	5	131509271	A	G	0.1859	NA	0.114597	rs1469149	10	AC063976.3	5655	intergenic	5.486	6	5	15	0	1	1
rs936427	3	48301074	G	A	0.2903	0.216261	0.803332	rs1134867	4	ZNF589	0	intronic	5.484	NA	4	5	1	1	1
rs4253546	10	81376701	G	C	0.04573	0.02424	0.0907701	rs1614308	17	SFTPA1	1504	intergenic	5.484	7	9	15	1	1	1
rs10885384	10	81584618	T	C	0.1243	0.0586618	0.202598	rs1614308	17	RP11-773D16.1	0	ncRNA_intronic	5.484	6	1	15	0	1	1
rs3933227	10	81445567	G	T	0.05467	0.0589523	0.087668	rs1614308	17	RP11-119F19.2	0	ncRNA_intronic	5.483	NA	4	5	0	1	0
rs13162424	5	131508364	A	C	0.1362	0.0216148	0.0806636	rs1469149	10	AC063976.3	6562	intergenic	5.482	6	5	15	0	1	1
rs530870721	1	65495641	TAA	T	0.0497	NA	0.181177	rs577122	2	RNU6-1176P	6883	intergenic	5.481	NA	5	15	0	1	1
rs12037181	1	35654299	T	C	0.04274	0.171427	0.253307	rs3814302	1	SFPQ	0	intronic	5.48	4	3	6	1	1	1
rs17884933	10	81315722	T	G	0.162	0.581604	0.0884888	rs1614308	17	SFTPA2	0	UTR3	5.477	NA	5	15	1	1	1
rs4131361	3	48328812	T	C	0.2903	0.350869	0.812781	rs1134867	4	ZNF589	0	UTR3	5.476	NA	4	5	1	1	1
rs610988	3	101514162	A	G	0.1252	0.773683	0.580698	rs604521	5	NXPE3	0	intronic	5.474	NA	4	5	1	1	1
rs71327039	3	46257296	A	C	0.09245	NA	0.498703	rs2373245	4	CCR3	0	intronic	5.469	5	5	15	1	1	1
rs1327470	6	109168234	C	T	0.2087	NA	0.308927	rs2768552	12	ARMC2	1384	intergenic	5.469	NA	5	15	1	1	1
rs7217694	17	38165499	A	T	0.164	0.0276377	0.140987	rs6503533	24	RP11-387H17.6	2979	intergenic	5.468	6	5	15	1	1	1
rs10889503	1	65389835	T	G	0.1948	0.616621	0.98155	rs4916011	2	JAK1	0	intronic	5.467	6	5	5	1	1	1
rs12049171	1	65568872	G	A	0.1899	0.0294532	0.0680848	rs577122	2	MRPS21P1	10574	intergenic	5.467	5	5	15	0	1	0
rs1491953	3	46142032	C	T	0.4304	NA	0.86686	rs9819396	4	FLT1P1	41817	intergenic	5.467	6	2	15	0	1	1
rs12610647	19	46327746	A	G	0.1581	0.173927	0.0834094	rs35506173	29	SYMPK	0	intronic	5.467	5	4	4	1	1	1
rs11079842	17	47002762	G	A	0.2664	0.171743	0.055407	rs594117	25	UBE2Z	0	intronic	5.466	1f	4	4	1	1	0
rs10190	3	122005236	T	C	0.3201	0.443446	0.0535945	rs4678176	6	CASR	0	UTR3	5.465	7	5	15	1	1	1
rs11032680	11	34439866	C	T	0.3032	NA	0.218265	rs475043	19	CIR1P3	12560	intergenic	5.465	4	5	15	0	1	1
rs1713335	10	81394384	A	C	0.3082	0.368583	0.648226	rs1614308	17	RP11-589B3.6	2439	intergenic	5.464	7	14	15	0	1	1
rs965291	20	6491074	A	G	0.3529	0.033422	0.364543	rs6117342	31	CASC20	0	ncRNA_intronic	5.464	NA	9	15	0	0	1
rs2572015	7	99481492	A	C	0.4682	0.0356749	0.0515755	rs12112428	13	TRIM4	0	intronic	5.463	NA	5	15	1	1	1
rs201545963	10	81419016	CTCA	C	0.0507	NA	0.117116	rs1614308	17	RP11-506M13.3	1630	intergenic	5.462	NA	15	15	0	1	0
rs143196345	3	47654214	GAAGGT	G	0.328	NA	0.300115	rs1134867	4	SMARCC1	0	intronic	5.461	NA	4	5	1	1	1
rs17215981	3	46124418	A	G	0.1223	NA	0.263317	rs2373245	4	XCR1	55183	intergenic	5.459	4	5	15	0	1	1
rs7682346	4	102822045	A	G	0.4622	0.226279	0.0556319	rs13135092	7	BANK1	0	intronic	5.459	6	4	15	1	1	1
rs147525230	19	1108765	G	A	0.02684	0.162434	0.0770907	rs35434635	27	SBNO2	0	intronic	5.459	2b	3	4	1	1	0
rs376930562	17	66031680	CT	C	0.2932	NA	0.518211	rs34872586	26	KPNA2	0	UTR5	5.457	NA	1	1	1	1	1
rs2182710	20	6363207	T	C	0.3757	0.0266194	0.0654402	rs6117342	31	CASC20	64162	intergenic	5.457	6	14	15	0	0	1
rs74976757	17	66060906	G	T	0.2107	0.673782	0.474974	rs34872586	26	KPNA2	17947	intergenic	5.456	5	5	15	0	1	1
rs10060016	5	241100	T	C	0.1113	0.0530807	0.0745805	rs79141167	9	SDHA	0	intronic	5.455	5	4	4	1	1	0
rs4916017	1	65582404	G	A	0.2167	0.0112833	0.126277	rs4916011	2	MRPS21P1	24106	intergenic	5.453	7	14	15	0	1	0
rs190151381	17	66068014	G	A	0.2276	NA	0.562059	rs34872586	26	LOC732538	23194	intergenic	5.453	6	5	15	0	1	1
rs36153418	19	1171031	A	G	0.1402	0.0349358	0.133674	rs35434635	27	SBNO2	0	intronic	5.453	3a	1	7	1	1	1
rs77475426	4	106631698	T	C	0.03678	0.0188801	0.0561892	rs34712979	8	INTS12:GSTCD	0:0	intronic	5.451	3a	1	5	1	0	1
rs6820200	4	106643445	G	A	0.2445	NA	0.211783	rs11727500	8	INTS12:GSTCD	0:0	intronic	5.451	7	4	5	1	1	1
rs11032654	11	34423774	A	T	0.3658	0.924521	0.718715	rs475043	19	RP1-53C18.3	2435	intergenic	5.451	6	5	15	0	1	1
rs34208976	4	102790037	G	T	0.327	0.0175836	0.0624595	rs13135092	7	BANK1	0	intronic	5.45	6	4	15	1	1	1
rs77944608	5	131185750	C	A	0.2078	NA	0.0557563	rs1469149	10	ACSL6:AC034228.7	0:0	NA	5.447	6	9	15	1	0	0
rs35915803	3	101395128	TA	T	0.33	NA	0.1175	rs604521	5	ZBTB11	0	intronic	5.445	NA	1	1	1	1	1
rs12574851	11	34428599	C	G	0.3718	0.0118025	0.191057	rs475043	19	RP1-53C18.3	2102	intergenic	5.443	5	5	15	0	1	1
rs8101365	19	10423239	C	T	0.2406	0.0891405	0.070386	rs281438	28	FDX1L:CTD-2369P2.10	0:0	intronic	5.442	7	4	5	1	1	1
rs17282391	3	46179481	A	G	0.09443	NA	0.517148	rs2373245	4	FLT1P1	4368	intergenic	5.441	5	5	15	0	1	1
rs11604215	11	34555274	A	G	0.2465	0.199166	0.0721198	rs475043	19	RP4-594L9.2	0	ncRNA_intronic	5.439	7	9	15	0	1	1
rs11933466	4	106812732	G	A	0.2475	0.554155	0.212673	rs11727500	8	INTS12	0	intronic	5.438	7	5	14	1	1	1
rs4916004	1	65303510	G	A	0.08549	0.374978	0.314924	rs4916011	2	JAK1	0	intronic	5.436	5	4	4	1	1	1
rs489984	1	65500243	A	G	0.07952	0.0680593	0.145627	rs577122	2	RNU6-1176P	11485	intergenic	5.435	NA	5	15	0	1	1
rs9810318	3	49076071	C	T	0.2167	NA	0.0547782	rs1134867	4	QRICH1	0	intronic	5.434	6	4	5	1	1	1
rs6660362	1	65586711	T	C	0.3638	0.0573904	0.0706547	rs4916011	2	AK4	26520	intergenic	5.432	7	14	15	0	1	0
rs34531115	3	46257696	T	C	0.09245	NA	0.498703	rs2373245	4	CCR3	0	intronic	5.432	4	5	15	1	1	1
rs2373242	3	46468887	G	T	0.4702	0.0778374	0.10911	rs2373245	4	LTF	8248	intergenic	5.432	4	4	15	1	1	1
rs2070722	5	131824486	A	C	0.3449	0.268249	0.138611	rs1469149	10	IRF1	0	intronic	5.432	NA	1	3	1	1	1
rs12005428	9	131640165	A	G	0.03976	0.11328	0.0763399	rs144918493	15	CCBL1	0	intronic	5.432	2b	2	5	1	1	1
rs141162510	10	81381295	C	G	0.1392	0.0367798	0.22731	rs1614308	17	SFTPA1	6098	intergenic	5.431	7	9	15	1	1	1
rs4629307	3	101764571	G	C	0.2445	NA	0.0543406	rs604521	5	RP11-221J22.1:RP11-221J22.2	47800:47800	intergenic	5.43	6	5	15	0	1	1
rs13071469	3	46328627	T	C	0.07654	NA	0.715143	rs2373245	4	CCR3	20429	intergenic	5.429	5	5	15	0	1	1
rs17262764	4	106629009	G	A	0.2445	NA	0.211783	rs11727500	8	ARHGEF38:INTS12	0:0	intronic	5.428	4	1	1	1	1	1
rs1858074	5	131371999	A	G	0.3052	0.901308	0.721484	rs1469149	10	AC034228.2	23106	intergenic	5.428	6	13	15	0	1	1
rs6944766	7	99580371	G	A	0.171	0.0994424	0.381396	rs12112428	13	AZGP1P1	0	ncRNA_intronic	5.428	1f	3	15	1	1	1
rs3804778	3	101294572	C	T	0.2416	0.448483	0.0762908	rs604521	5	PCNP	0	intronic	5.427	NA	1	2	1	1	1
rs7045909	9	136118800	C	T	0.2167	0.483412	0.0533493	rs635634	16	ABO:RP11-430N14.4	6987:6987	intergenic	5.427	6	2	14	0	1	1
rs59360608	1	78438278	C	CA	0.4304	NA	0.0507417	rs34517439	3	FUBP1	0	intronic	5.425	NA	1	5	1	1	1
rs4792742	17	16331820	T	C	0.3877	0.0328842	0.0828336	rs12945855	23	TRPV2:AC093484.4	0:0	ncRNA_exonic	5.425	4	4	4	1	1	1
rs12939078	17	16216466	G	T	0.4891	0.885347	0.911831	rs12945855	23	PIGL	0	intronic	5.423	5	2	5	1	1	1
rs11655456	17	15894789	C	T	0.4274	0.96326	0.65809	rs12945855	23	ZSWIM7	0	intronic	5.422	5	4	5	1	1	1
rs2057657	5	131809316	A	G	0.2256	0.207804	0.109436	rs1469149	10	C5orf56	0	intronic	5.421	2b	2	5	1	1	1
rs3735242	7	99771849	A	G	0.4841	0.603025	0.136607	rs12112428	13	GPC2	0	intronic	5.421	NA	1	14	1	1	1
rs6769049	3	101291872	A	G	0.4781	0.414794	0.145407	rs604521	5	PCNP	1066	intergenic	5.42	5	1	5	1	1	1
rs72671889	4	106676301	A	G	0.07555	0.714476	0.824504	rs11727500	8	INTS12:GSTCD:RP11-45L9.1	0:0:0	ncRNA_intronic	5.419	7	5	15	1	1	1
rs4253524	10	81373182	G	C	0.4185	0.773187	0.729319	rs1614308	17	SFTPA1	0	intronic	5.419	4	5	15	1	1	1
rs2423158	20	6397236	T	C	0.3598	0.0161972	0.0895592	rs6117342	31	CASC20	30133	intergenic	5.419	4	5	15	0	0	1
rs151496	4	103052194	T	C	0.4463	NA	0.0562634	rs13135092	7	BANK1	56224	intergenic	5.417	7	9	15	0	1	1
rs7445509	5	228071	A	C	0.1113	0.061015	0.0745805	rs79141167	9	SDHA	0	intronic	5.417	5	4	4	1	1	1
rs7082944	10	81856815	G	A	0.2873	0.266471	0.0527214	rs1614308	17	TMEM254	4501	intergenic	5.417	7	5	15	1	1	1
rs8108875	19	50867492	A	G	0.326	0.784061	0.35375	rs2248949	30	NR1H2:NAPSA	0:0	intronic	5.417	5	5	15	1	1	1
rs6774882	3	46491948	T	A	0.162	NA	0.32551	rs2373245	4	LTF	0	intronic	5.416	5	4	15	1	1	1
rs13089554	3	46127557	G	A	0.1223	NA	0.263317	rs2373245	4	FLT1P1	56292	intergenic	5.415	5	5	15	0	1	1
rs11709691	3	48303669	A	G	0.2903	0.120654	0.803332	rs1134867	4	ZNF589	0	intronic	5.414	6	4	5	1	1	1
rs10461016	3	45808701	T	C	0.0994	0.259386	0.075225	rs141045534	4	SLC6A20	0	intronic	5.413	6	5	15	1	1	1
rs35652899	3	45908514	C	G	0.07753	NA	0.106102	rs2373245	4	LZTFL1	0	intronic	5.41	6	5	15	1	1	1
rs3974650	4	102797173	G	T	0.3807	NA	0.0592438	rs13135092	7	BANK1	0	intronic	5.409	6	4	15	1	1	1
rs1650160	10	81392052	T	C	0.1392	0.038202	0.22731	rs1614308	17	RP11-589B3.6	107	upstream	5.409	NA	14	15	0	1	1
rs2880398	10	81794056	T	C	0.4215	0.205223	0.125044	rs1614308	17	C1DP2	1906	intergenic	5.409	6	14	15	0	1	1
rs7940646	11	10669228	T	C	0.3002	0.983517	0.985742	rs2052692	18	MRVI1	0	intronic	5.409	2b	4	15	1	1	1
rs12270780	11	34460711	G	A	0.2724	NA	0.198134	rs475043	19	CAT	0	intronic	5.409	1b	1	1	1	1	1
rs61860420	10	81739379	G	A	0.07058	0.397468	0.125027	rs1614308	17	SFTPD	0	intronic	5.408	5	5	14	1	1	1
rs34381952	3	45995748	T	C	0.1223	NA	0.227906	rs2373245	4	FYCO1	0	intronic	5.407	6	4	4	1	1	1
rs2215190	5	130921666	T	C	0.2366	NA	0.164976	rs1469149	10	RAPGEF6:CTC-432M15.3	0:0	intronic	5.405	NA	4	5	1	1	1
rs31477	5	131422512	A	C	0.2445	0.975443	0.179534	rs1469149	10	snoZ6	6685	intergenic	5.405	1f	2	15	0	1	1
rs3894193	17	38125346	C	G	0.4642	0.558293	0.428727	rs6503533	24	GSDMA	0	intronic	5.403	6	5	14	1	1	1
rs34718164	3	46098526	C	G	0.1223	NA	0.263317	rs2373245	4	XCR1	29291	intergenic	5.402	6	5	15	0	1	1
rs73069915	3	46550462	T	C	0.08847	NA	0.379221	rs2373245	4	LRRC2	6450	intergenic	5.401	4	2	15	1	1	1
rs56008106	10	81953776	T	C	0.06958	0.3908	0.130459	rs1614308	17	ANXA11	0	intronic	5.398	3a	2	5	1	1	1
rs3937	3	48312402	T	C	0.2903	0.426765	0.804026	rs1134867	4	ZNF589	0	UTR3	5.396	NA	4	5	1	1	1
rs7733502	5	131556203	A	C	0.4513	NA	0.646387	rs1469149	10	P4HA2	0	intronic	5.395	5	4	5	1	1	1
rs10770133	11	10698136	C	T	0.4145	0.77001	0.251287	rs2052692	18	MRVI1	0	intronic	5.395	7	4	14	1	1	1
rs13195372	6	109259375	G	A	0.3658	0.033006	0.129196	rs2768552	12	ARMC2	0	intronic	5.394	7	5	15	1	1	1
rs72669969	4	106516686	A	G	0.1839	0.737534	0.198539	rs11727500	8	ARHGEF38	0	intronic	5.393	6	5	15	1	1	1
rs2285886	7	99626295	T	C	0.2724	0.818397	0.994986	rs12112428	13	ZKSCAN1	0	intronic	5.392	1f	4	4	1	1	1
rs62653127	11	34427185	T	C	0.33	0.0237801	0.146497	rs475043	19	RP1-53C18.3	688	upstream	5.392	7	1	15	0	1	1
rs247000	5	131346641	C	T	0.4195	NA	0.338259	rs1469149	10	ACSL6	0	intronic	5.391	NA	1	13	1	1	1
rs2076556	11	34473422	A	G	0.1213	0.389779	0.111811	rs475043	19	CAT	0	intronic	5.391	NA	2	4	1	1	1
rs1365319	3	101299572	A	T	0.4781	0.438561	0.145407	rs604521	5	PCNP	0	intronic	5.39	6	3	5	1	1	1
rs3756717	5	217971	C	A	0.1064	NA	0.0813926	rs79141167	9	CCDC127	0	intronic	5.389	NA	1	1	1	1	1
rs1558135	17	66193336	A	C	0.4006	NA	0.12062	rs34872586	26	LOC440461	1725	intergenic	5.388	NA	1	11	0	1	1
rs10889508	1	65396354	T	C	0.2913	0.274859	0.582939	rs4916011	2	JAK1	0	intronic	5.386	6	5	5	1	1	1
rs17295356	7	99569394	G	A	0.4105	NA	0.0927395	rs12112428	13	AZGP1	0	exonic	5.386	NA	4	14	1	1	1
rs4794822	17	38156712	C	T	0.3787	NA	0.947918	rs6503533	24	PSMD3	2498	intergenic	5.386	1f	5	5	1	1	1
rs68160759	4	106559889	CTCATTCA	C	0.2316	NA	0.192028	rs11727500	8	ARHGEF38	0	intronic	5.385	NA	5	15	1	1	1
rs117694807	7	99432472	A	C	0.02187	0.0265097	0.0635353	rs12112428	13	CYP3A43	0	intronic	5.385	5	5	15	1	1	1
rs148092545	17	66013685	A	C	0.03082	0.0615495	0.163522	rs34872586	26	KPNA2	17949	intergenic	5.385	7	5	15	0	1	1
rs4650582	1	79027405	A	T	0.05368	0.357737	0.0884817	rs34517439	3	PTGFR	21970	intergenic	5.384	4	1	15	0	1	1
rs28663517	5	130517262	C	T	0.1769	0.22471	0.0626916	rs1469149	10	LYRM7	0	intronic	5.384	6	5	5	1	1	1
rs4253612	10	81381930	G	T	0.04473	0.0722929	0.0857206	rs1614308	17	RP11-589B3.6	6582	intergenic	5.384	7	9	15	1	1	1
rs74885640	19	50922842	C	G	0.09642	NA	0.0621135	rs2248949	30	CTD-2545M3.6:SPIB	0:0	intronic	5.384	4	1	13	1	1	0
rs3219303	19	50890327	T	C	0.08748	0.608913	0.0949814	rs2248949	30	POLD1	0	intronic	5.382	6	1	5	1	1	1
rs203229	1	78149941	A	G	0.331	0.0867218	0.062443	rs34517439	3	ZZZ3	836	upstream	5.381	4	1	2	1	1	1
rs473027	1	78992202	A	G	0.2644	0.204504	0.088385	rs34517439	3	PTGFR	0	intronic	5.381	5	5	15	1	1	1
rs28396273	19	46192403	T	A	0.3052	0.0636439	0.0906392	rs35506173	29	SNRPD2	0	intronic	5.379	7	4	4	1	1	1
rs445074	20	6378809	A	G	0.3241	0.0138659	0.066093	rs6117342	31	CASC20	48560	intergenic	5.379	7	9	15	0	0	1
rs34190223	3	46426007	C	T	0.09245	NA	0.989207	rs2373245	4	RP11-24F11.2	0	ncRNA_intronic	5.378	7	5	15	1	1	1
rs8067892	17	65837983	A	G	0.2167	0.951858	0.989377	rs34872586	26	BPTF	0	intronic	5.377	7	5	5	1	1	0
rs35139198	19	1184016	C	T	0.1123	0.0887226	0.438183	rs35434635	27	STK11	5389	intergenic	5.377	2a	2	15	1	1	0
rs7246155	19	46329438	G	A	0.1581	0.163401	0.0834094	rs35506173	29	SYMPK	0	intronic	5.377	5	3	4	1	1	1
rs4706028	5	130946227	T	C	0.2266	0.346142	0.157705	rs1469149	10	RAPGEF6:CTC-432M15.3	0:0	intronic	5.376	3a	2	5	1	1	1
rs113366679	9	131621104	C	A	0.03976	NA	0.0763399	rs144918493	15	CCBL1	0	intronic	5.375	7	5	15	1	1	1
rs71558770	6	41815383	C	T	0.2455	0.0661003	0.0940192	rs4714516	11	USP49	0	intronic	5.374	7	5	15	1	1	1
rs4040165	10	81509104	T	C	0.04672	NA	0.0787494	rs1614308	17	RP11-119F19.2	0	ncRNA_intronic	5.374	6	5	15	0	1	0
rs34324101	3	46000728	T	G	0.1213	NA	0.23085	rs2373245	4	FYCO1	0	intronic	5.373	5	4	4	1	1	1
rs7625531	3	101758350	C	T	0.2425	0.0183688	0.054836	rs604521	5	RP11-221J22.1:RP11-221J22.2	41579:41579	intergenic	5.372	5	5	15	0	1	1
rs7130331	11	34520162	C	T	0.1123	NA	0.103665	rs475043	19	ELF5	0	intronic	5.372	4	5	15	1	1	1
rs34513961	3	48173653	T	C	0.2783	0.0640693	0.712726	rs1134867	4	RP11-1029M24.1	10947	intergenic	5.37	6	5	15	0	1	1
rs10410910	19	46205777	G	T	0.3976	0.0342613	0.163876	rs35506173	29	QPCTL	0	intronic	5.37	7	4	4	1	1	1
rs62244824	3	46361367	T	G	0.4294	0.363716	0.0714637	rs2373245	4	UQCRC2P1	7953	intergenic	5.369	6	5	15	0	1	1
rs2419941	5	130434216	G	A	0.2097	NA	0.086783	rs1469149	10	HINT1	60503	intergenic	5.369	6	5	15	0	1	1
rs4729560	7	99579152	T	G	0.4115	0.317593	0.093718	rs12112428	13	AZGP1P1	0	ncRNA_intronic	5.369	6	1	15	1	1	1
rs2260656	10	81662672	G	T	0.3946	0.760231	0.253044	rs1614308	17	MBL1P	1981	intergenic	5.369	7	5	14	0	1	1
rs78270933	17	66130535	C	T	0.1809	0.268221	0.234987	rs34872586	26	LRRC37A16P	0	ncRNA_intronic	5.369	4	4	5	0	1	1
rs1673018	19	50987694	A	G	0.338	0.151603	0.110211	rs2248949	30	EMC10:CTD-2545M3.2	1085:1085	intergenic	5.367	5	4	5	1	1	1
rs156045	5	131492616	G	A	0.1829	NA	0.105254	rs1469149	10	AC063976.2	6679	intergenic	5.365	NA	2	15	0	1	1
rs71583484	5	131719130	G	A	0.08748	0.593406	0.217162	rs116599929	10	SLC22A5	0	intronic	5.364	4	4	5	1	1	1
rs76277587	17	38397982	T	C	0.06759	0.115361	0.0798763	rs6503533	24	WIPF2	0	intronic	5.363	5	2	5	1	1	1
rs4740755	9	4170020	A	C	0.4672	0.142175	0.0536338	rs764328	14	GLIS3	0	intronic	5.362	7	5	15	1	0	1
rs13041415	20	6463095	T	C	0.2018	0.0539133	0.137482	rs6117342	31	CASC20	0	ncRNA_intronic	5.362	7	9	15	0	0	1
rs16844076	3	101296067	A	G	0.04871	0.199756	0.12575	rs604521	5	PCNP	0	intronic	5.36	7	3	5	1	1	1
rs6866467	5	131787053	A	G	0.3598	NA	0.182481	rs1469149	10	C5orf56	0	intronic	5.36	5	4	5	1	1	1
rs3816472	17	38142677	A	C	0.4612	0.836356	0.660349	rs6503533	24	PSMD3	0	intronic	5.36	7	4	4	1	1	1
rs8176682	9	136139297	C	T	0.3797	NA	0.13405	rs635634	16	ABO	0	ncRNA_intronic	5.359	3a	5	14	0	1	1
rs9518261	13	101636030	G	C	0.2515	0.394041	0.0774826	rs9557562	21	NALCN-AS1	0	ncRNA_intronic	5.359	5	5	15	0	0	1
rs56304903	17	38346802	C	G	0.17	0.230582	0.0808792	rs6503533	24	RAPGEFL1	0	intronic	5.359	4	1	5	1	1	1
rs112073313	3	48373689	A	G	0.2853	0.263365	0.820072	rs1134867	4	SPINK8	3857	intergenic	5.358	4	7	15	1	1	1
rs1910075	5	132180089	A	T	0.2843	0.044738	0.0584848	rs1469149	10	RNA5SP192	4179	intergenic	5.357	6	5	15	0	1	1
rs6502487	17	15926363	G	C	0.03777	0.033994	0.062553	rs12945855	23	TTC19	0	intronic	5.356	7	4	5	1	1	1
rs978998	4	103133429	G	A	0.3857	0.0219247	0.178825	rs13135092	7	SLC39A8	38768	intergenic	5.355	6	5	15	0	1	1
rs12034163	1	36191030	C	G	0.09046	0.663181	0.100836	rs3814302	1	CLSPN	0	intronic	5.354	7	2	15	1	1	1
rs4949661	1	78042523	T	A	0.2922	0.0579106	0.0512195	rs34517439	3	ZZZ3	0	intronic	5.353	7	4	4	1	1	1
rs10057299	5	242135	C	T	0.1113	NA	0.0745805	rs79141167	9	SDHA	0	intronic	5.353	7	4	4	1	1	0
rs31239	5	130813377	G	T	0.2644	NA	0.174238	rs1469149	10	RAPGEF6:CTC-432M15.3	0:0	intronic	5.353	NA	4	5	1	1	1
rs11711808	3	101235101	T	C	0.2396	0.364228	0.0723825	rs604521	5	FAM172BP	2609	intergenic	5.352	5	2	14	1	1	1
rs73839048	4	106818096	T	C	0.02485	NA	0.159767	rs11727500	8	NPNT	0	intronic	5.352	2b	1	13	1	1	1
rs35829909	1	65471617	AT	A	0.02783	NA	0.232713	rs577122	2	RP4-535B20.4	1846	intergenic	5.351	NA	5	15	0	1	1
rs35605052	3	45916547	TA	T	0.1958	NA	0.0774406	rs2373245	4	LZTFL1	0	intronic	5.351	NA	3	15	1	1	1
rs13065665	3	101286486	A	G	0.1461	0.666257	0.609584	rs604521	5	TRMT10C	1195	intergenic	5.35	2c	4	5	1	1	1
rs9919282	1	35475943	C	G	0.03082	0.195213	0.0931899	rs3814302	1	RP11-244H3.4:ZMYM6	0:0	intronic	5.349	7	4	4	1	1	1
rs10160056	10	82119172	A	C	0.4046	0.248714	0.0509971	rs1614308	17	DYDC2	0	intronic	5.347	5	5	14	1	1	1
rs4883556	12	133121897	T	C	0.4513	0.105684	0.10742	rs11610045	20	FBRSL1	0	intronic	5.347	NA	4	5	1	1	0
rs2373148	3	46071506	C	T	0.2356	NA	0.349739	rs9819396	4	XCR1	2271	intergenic	5.346	4	5	15	1	1	1
rs17080872	3	47485029	C	T	0.1581	0.0120518	0.121262	rs1134867	4	SCAP	0	intronic	5.346	4	1	7	1	1	1
rs183894	5	131693057	C	T	0.4115	NA	0.328957	rs1469149	10	AC034220.3	0	ncRNA_intronic	5.345	NA	4	5	0	1	1
rs34456016	10	81442295	CAT	C	0.04175	NA	0.059696	rs1614308	17	RP11-119F19.2	0	ncRNA_intronic	5.345	NA	5	15	0	0	0
rs1425150	11	10688111	T	G	0.2028	NA	0.110989	rs2052692	18	MRVI1	0	intronic	5.345	3a	2	15	1	1	1
rs62282868	3	100972079	A	T	0.1988	0.0434882	0.0516146	rs604521	5	IMPG2	0	intronic	5.344	3a	4	15	1	1	1
rs79554531	1	35754250	A	T	0.02087	0.285869	0.443256	rs3814302	1	ZMYM4	0	intronic	5.341	3a	2	5	1	1	1
rs34597784	3	48153826	C	T	0.336	0.382385	0.458866	rs1134867	4	RP11-1029M24.1	8332	intergenic	5.341	6	1	15	0	1	1
rs1820623	10	81302999	G	A	0.2962	0.472187	0.246304	rs1614308	17	RPS12P18	843	upstream	5.34	6	1	15	0	1	1
rs56190825	10	81934736	C	T	0.1292	0.0679326	0.0564995	rs1614308	17	ANXA11	0	intronic	5.339	5	4	5	1	1	1
rs11673373	19	46365694	T	C	0.1581	0.0951694	0.0834094	rs35506173	29	SYMPK	0	intronic	5.339	3a	1	1	1	1	1
rs143443576	3	45994205	G	GGA	0.1223	NA	0.227906	rs2373245	4	FYCO1	0	intronic	5.338	NA	4	4	1	1	1
rs36040135	3	46061304	A	G	0.1243	NA	0.257036	rs2373245	4	XCR1	0	UTR3	5.338	4	5	15	1	1	1
11:34432712:A:C	11	34432712	A	C	0.3668	NA	0.715349	rs475043	19	RP1-53C18.3	6215	intergenic	5.337	NA	5	15	0	1	1
rs2365467	17	65841285	A	T	0.2167	0.90662	0.989377	rs34872586	26	BPTF	0	intronic	5.337	6	4	5	1	1	1
rs71327065	3	46483630	A	T	0.08151	NA	0.646589	rs2373245	4	LTF	0	intronic	5.336	5	4	15	1	1	1
rs1422661	5	130414405	T	G	0.2644	0.369074	0.117183	rs1469149	10	RP11-114H7.3	69969	intergenic	5.336	7	5	15	0	1	1
rs3747749	6	41770604	G	A	0.2535	0.0859878	0.101423	rs4714516	11	USP49	0	intronic	5.336	NA	4	5	1	1	1
rs639679	17	46899254	A	G	0.1829	0.892031	1	rs594117	25	TTLL6	4677	intergenic	5.336	NA	13	15	1	1	1
rs1768552	1	35983094	G	C	0.04771	0.793707	0.919189	rs3814302	1	KIAA0319L	0	intronic	5.335	7	5	15	1	1	1
rs7526862	1	36413650	A	G	0.01292	0.368371	0.261348	rs3814302	1	AGO3	0	intronic	5.334	7	4	5	1	1	1
rs34775133	17	46960453	T	TA	0.2147	NA	0.743822	rs594117	25	SUMO2P17	0	ncRNA_intronic	5.334	NA	5	15	1	1	1
rs6658453	1	36186106	A	G	0.09046	0.586781	0.100836	rs3814302	1	CLSPN	0	UTR3	5.329	6	4	15	1	1	1
rs9904288	17	47031973	T	C	0.2634	0.118163	0.0578809	rs594117	25	snoU13	2038	intergenic	5.328	1f	2	14	1	1	0
rs9883927	3	48463711	T	C	0.4642	0.0255827	0.0989178	rs1134867	4	PLXNB1	0	intronic	5.327	1b	4	4	1	1	1
rs112880016	5	238013	G	C	0.05467	NA	0.0557151	rs79141167	9	SDHA	0	intronic	5.327	7	4	4	1	1	1
rs34677490	3	46270748	G	T	0.07952	NA	0.584393	rs2373245	4	CCR3	0	intronic	5.326	4	5	15	1	1	1
rs9814961	3	48017617	A	G	0.3151	0.306893	0.387826	rs1134867	4	MAP4	0	intronic	5.325	1f	2	5	1	1	1
rs4916008	1	65318507	C	T	0.1163	0.698589	0.367499	rs4916011	2	JAK1	0	intronic	5.322	7	4	4	1	1	1
rs2930448	3	100912386	A	T	0.1918	0.107915	0.0509309	rs604521	5	snoU13	8289	intergenic	5.32	4	5	15	0	1	1
rs6038389	20	6214409	T	C	0.1441	0.0185257	0.079933	rs6117342	31	AL109618.1	4813	intergenic	5.32	7	9	15	0	0	1
rs253947	5	131330515	T	C	0.2336	NA	0.134256	rs1469149	10	ACSL6	0	intronic	5.319	4	5	15	1	1	1
rs6117333	20	6540762	T	C	0.4215	0.889388	0.940255	rs6117342	31	CASC20	31655	intergenic	5.318	7	5	15	0	1	1
rs12486714	3	48148700	C	G	0.335	0.412207	0.467014	rs1134867	4	RN7SL664P	12104	intergenic	5.317	6	2	15	0	1	0
rs270602	5	131656700	C	T	0.4115	NA	0.328957	rs1469149	10	SLC22A4:AC034220.3	0:0	ncRNA_intronic	5.317	NA	4	5	1	1	1
rs8074078	17	65838743	T	G	0.2167	0.949231	0.989377	rs34872586	26	BPTF	0	intronic	5.316	6	5	5	1	1	0
rs368842040	4	107297425	C	T	0.06461	NA	0.100052	rs11727500	8	GIMD1	9065	intergenic	5.315	6	9	15	0	1	1
rs7612219	3	47781166	T	C	0.3161	0.3876	0.32515	rs1134867	4	SMARCC1	0	intronic	5.314	7	4	5	1	1	1
rs1806721	6	41725274	T	A	0.4443	0.557012	0.15308	rs4714516	11	PGC	3426	intergenic	5.314	5	2	15	1	1	1
rs7746198	6	41881073	T	C	0.1034	0.0787085	0.38157	rs4714516	11	MED20	0	intronic	5.314	6	4	4	1	1	1
rs656844	19	50855400	T	C	0.2545	0.116219	0.154436	rs2248949	30	NR1H2	0	intronic	5.314	NA	4	15	1	1	1
rs17390852	1	65358278	C	T	0.03579	0.302304	0.119003	rs577122	2	JAK1	0	intronic	5.313	5	2	5	1	1	1
rs10491282	5	132174296	A	G	0.1571	0.139312	0.0632111	rs1469149	10	SHROOM1	7705	intergenic	5.313	NA	2	15	1	1	1
rs17079785	3	47784650	T	C	0.3161	0.382924	0.32515	rs1134867	4	SMARCC1	0	intronic	5.312	1d	2	5	1	1	1
rs2544423	4	106801448	T	C	0.2505	0.466134	0.209312	rs11727500	8	INTS12	0	intronic	5.311	NA	5	15	1	1	1
rs10500292	19	46327933	C	T	0.4125	0.136765	0.241473	rs35506173	29	SYMPK	0	intronic	5.31	5	4	4	1	1	1
rs11735527	4	106679692	A	G	0.06362	0.97289	1	rs11727500	8	INTS12:GSTCD:RP11-45L9.1	0:0:0	ncRNA_intronic	5.309	6	5	15	1	1	1
rs141434781	10	81271176	T	C	0.0328	0.0245365	0.0614687	rs1614308	17	AL133481.1	497	upstream	5.309	5	5	15	1	1	1
rs74884843	5	306185	G	A	0.04274	0.33387	0.205976	rs79141167	9	PDCD6:AHRR	0:0	intronic	5.308	4	4	4	1	1	1
rs11512010	11	10701556	C	T	0.4145	0.606657	0.208364	rs2052692	18	MRVI1	0	intronic	5.308	7	4	15	1	1	1
rs2888512	3	46145295	T	G	0.2386	0.256834	0.194323	rs9819396	4	FLT1P1	38554	intergenic	5.305	6	5	15	0	1	1
rs11032678	11	34438320	T	G	0.3032	NA	0.218265	rs475043	19	RP1-53C18.3	11823	intergenic	5.305	7	2	15	0	1	1
rs9818678	3	101615625	T	C	0.492	NA	0.101345	rs604521	5	NFKBIZ	35758	intergenic	5.304	6	5	15	0	1	1
rs78699658	4	106909473	A	G	0.06362	0.505112	0.124804	rs34712979	8	NPNT	0	intronic	5.304	7	5	15	1	0	1
rs201088172	10	81552881	CT	C	0.04473	NA	0.0524953	rs1614308	17	RP11-773D16.1	10931	intergenic	5.302	NA	5	15	0	1	0
rs36030692	3	46475323	G	A	0.09344	NA	1	rs2373245	4	LTF	1812	intergenic	5.301	5	2	15	1	1	1
rs11749376	5	131943688	A	G	0.1869	0.208553	0.0636189	rs116599929	10	RAD50	0	intronic	5.301	7	4	5	1	1	1
rs41275922	9	131586318	C	T	0.03976	0.198346	0.0763399	rs144918493	15	C9orf114	0	intronic	5.301	2b	3	4	1	1	1
rs2070728	5	131819977	C	T	0.3429	0.189862	0.136583	rs1469149	10	IRF1	0	intronic	5.3	NA	4	4	1	1	1
rs3776030	5	130776738	A	G	0.2247	0.348554	0.156049	rs1469149	10	RAPGEF6:CTC-432M15.3	0:0	intronic	5.299	NA	3	4	1	1	1
rs61860603	10	81553672	T	G	0.06958	0.405225	0.108398	rs1614308	17	RP11-773D16.1	10140	intergenic	5.299	7	5	15	0	1	0
rs58291918	17	65798803	T	C	0.1014	0.633912	0.430635	rs34872586	26	AC006534.1	10894	intergenic	5.299	5	5	15	0	1	1
rs2269821	5	131758314	A	G	0.1382	0.611346	0.150064	rs116599929	10	C5orf56:AC116366.5	0:0	ncRNA_intronic	5.297	4	2	7	1	1	1
rs57743817	5	130836593	CTGAA	C	0.2247	NA	0.156049	rs1469149	10	RAPGEF6:CTC-432M15.3	0:0	intronic	5.296	NA	4	5	1	1	1
rs3792880	5	131644965	G	T	0.08946	NA	0.212034	rs116599929	10	SLC22A4	0	intronic	5.295	5	5	15	1	1	1
rs4425499	5	132049062	A	G	0.2833	0.153759	0.0823546	rs1469149	10	AC004237.1:KIF3A	0:0	ncRNA_intronic	5.294	6	4	5	1	1	1
rs34438204	3	46081306	T	C	0.1223	NA	0.263317	rs2373245	4	XCR1	12071	intergenic	5.293	6	13	15	0	1	1
rs72949508	3	101618992	A	C	0.07753	0.218844	0.0716305	rs604521	5	NFKBIZ	39125	intergenic	5.293	6	2	15	0	1	1
rs1304463	10	81729272	G	A	0.4314	0.742574	0.19859	rs1614308	17	SFTPD:RP11-479O17.10	0:0	ncRNA_exonic	5.293	NA	9	15	1	1	1
rs10836234	11	34457654	T	C	0.3519	0.82163	0.799524	rs475043	19	CAT	2817	intergenic	5.292	7	2	15	1	1	1
rs4803843	19	46155919	G	A	0.2475	0.104985	0.0756435	rs35506173	29	RN7SL836P	858	downstream	5.291	5	5	15	1	1	0
rs9864452	3	45427020	T	A	0.2535	0.0665133	0.0712973	rs141045534	4	LARS2	2977	intergenic	5.289	5	5	15	1	1	1
rs11716582	3	47633759	C	T	0.329	NA	0.30491	rs1134867	4	SMARCC1	0	intronic	5.289	1f	4	5	1	1	1
rs2687105	7	99376946	A	T	0.02783	0.0627527	0.0625213	rs12112428	13	CYP3A4	0	intronic	5.289	7	5	15	1	1	1
rs6888378	5	223958	T	C	0.1113	NA	0.0745805	rs79141167	9	SDHA	0	intronic	5.288	5	4	5	1	1	1
rs238449	4	103112813	A	C	0.332	0.0603234	0.213209	rs13135092	7	SLC39A8	59384	intergenic	5.287	NA	9	15	0	1	1
rs1507711	5	59161	T	C	0.2475	0.0448876	0.0886949	rs79141167	9	RP11-811I15.1	130	downstream	5.287	NA	4	14	0	1	1
rs9905428	17	46948709	C	G	0.2823	0.143028	0.0694977	rs594117	25	SUMO2P17	3512	intergenic	5.287	4	2	5	1	1	1
rs6875291	5	264192	T	C	0.1113	NA	0.0745805	rs79141167	9	CTD-2083E4.6	5780	intergenic	5.286	6	2	4	1	1	1
rs74543439	1	36040154	C	A	0.01789	0.0515824	0.27189	rs3814302	1	RP4-728D4.2:TFAP2E	0:0	ncRNA_exonic	5.283	4	1	13	1	1	1
rs76836071	3	46344999	C	T	0.07555	NA	0.747763	rs2373245	4	UQCRC2P1	7082	intergenic	5.283	5	2	15	0	1	1
rs12024699	1	65572081	G	A	0.1899	0.0276142	0.0680848	rs577122	2	MRPS21P1	13783	intergenic	5.282	5	5	15	0	1	0
rs2057067	6	41681849	G	A	0.1839	0.0306962	0.106948	rs4714516	11	TFEB	0	intronic	5.282	NA	2	7	1	1	1
rs1374531	4	106523932	C	A	0.07356	0.981439	0.646744	rs11727500	8	ARHGEF38	0	intronic	5.28	NA	4	15	1	1	1
rs7556523	1	78114568	A	C	0.332	0.0844027	0.0632072	rs34517439	3	ZZZ3	0	intronic	5.279	7	4	5	1	1	1
rs2243208	5	132001151	A	G	0.08549	0.545277	0.12349	rs116599929	10	AC004041.2	1186	intergenic	5.277	1f	5	15	1	1	1
rs2269435	3	46487003	A	G	0.338	NA	0.106801	rs2373245	4	LTF	0	intronic	5.276	7	4	15	1	1	1
rs2758543	10	81662466	T	C	0.3956	0.745024	0.256572	rs1614308	17	MBL1P	2187	intergenic	5.276	7	5	14	0	1	1
rs2780891	1	65302788	T	C	0.2425	0.0285586	0.053206	rs4916011	2	JAK1	0	intronic	5.275	4	4	4	1	1	1
rs12652920	5	131885240	G	C	0.1909	0.2537	0.0617293	rs116599929	10	IL5	0	intronic	5.272	5	13	15	1	1	1
rs2072401	9	131185295	G	C	0.2038	NA	0.0509638	rs144918493	15	CERCAM	0	intronic	5.271	2b	3	5	1	1	1
rs1408039	11	34445032	T	C	0.09046	0.268863	0.0648142	rs475043	19	CIR1P3	7394	intergenic	5.271	NA	2	15	0	1	1
rs61309985	9	131602227	T	G	0.04076	0.231559	0.0739939	rs144918493	15	CCBL1	0	intronic	5.27	7	4	5	1	1	1
rs62243871	3	46107409	G	A	0.07555	0.13401	0.127856	rs9819396	4	XCR1	38174	intergenic	5.267	3a	2	15	0	1	1
rs757104	5	131795229	T	C	0.2107	NA	0.0913168	rs1469149	10	C5orf56	0	intronic	5.267	2b	2	7	1	1	1
rs12285367	11	34444013	G	A	0.09046	0.246648	0.0648142	rs475043	19	CIR1P3	8413	intergenic	5.267	4	2	15	0	1	1
rs61951146	12	133047900	C	G	0.3429	0.673397	0.298335	rs11610045	20	MUC8	1433	intergenic	5.266	4	2	14	1	1	0
rs3093030	19	10397403	C	T	0.4602	NA	0.281344	rs281438	28	CTD-2369P2.8	0	ncRNA_exonic	5.264	4	1	7	1	1	1
rs10770129	11	10674671	A	T	0.2048	0.172059	0.105894	rs2052692	18	MRVI1	0	intronic	5.263	3a	2	15	1	1	1
rs28855509	17	65998167	T	C	0.2416	0.14069	0.766129	rs34872586	26	RP11-855A2.5	5619	intergenic	5.263	7	5	15	1	1	1
rs77516845	17	66139370	G	A	0.1809	0.151463	0.234987	rs34872586	26	LRRC37A16P	0	ncRNA_intronic	5.262	6	5	15	0	1	1
rs676614	1	36107510	C	A	0.1133	0.861491	0.264332	rs3814302	1	PSMB2	64	upstream	5.261	NA	1	1	1	1	1
rs3767037	1	78200005	T	C	0.333	0.0931589	0.0628933	rs34517439	3	USP33	0	intronic	5.261	6	4	5	1	1	1
rs56240650	12	133401945	G	A	0.17	NA	0.0808781	rs11610045	20	GOLGA3:CHFR	0:0	intronic	5.261	5	3	4	1	1	1
rs35060576	3	46434525	A	G	0.3976	0.273323	0.139937	rs9819396	4	RP11-24F11.2	0	ncRNA_exonic	5.26	5	5	15	0	1	1
rs6771745	3	100886622	A	G	0.2903	0.0596594	0.145772	rs604521	5	ACTR3P3	3791	intergenic	5.26	7	5	15	0	1	1
rs115854471	3	101636861	G	A	0.03777	0.271096	0.0700818	rs604521	5	RP11-221J22.1	22841	intergenic	5.26	5	5	15	0	1	1
rs4705962	5	132028858	T	C	0.2565	0.0948682	0.0681282	rs1469149	10	AC004237.1:KIF3A	0:0	ncRNA_intronic	5.26	6	5	5	1	1	1
rs12866020	13	101597058	T	G	0.4046	NA	0.244821	rs9557562	21	NALCN-AS1	0	ncRNA_intronic	5.26	5	9	15	0	0	1
rs1012794	5	131781681	C	G	0.2256	0.238426	0.112807	rs1469149	10	C5orf56	0	intronic	5.259	2b	4	7	1	1	1
rs7253853	19	1225054	T	G	0.4751	0.261764	0.052775	rs35434635	27	STK11	0	intronic	5.259	5	3	4	1	1	0
rs28714213	7	99978406	A	G	0.1213	NA	0.174635	rs12112428	13	PILRA	0	intronic	5.257	7	5	15	1	1	1
rs4795405	17	38088417	C	T	0.4622	NA	0.135944	rs6503533	24	RP11-387H17.4	0	ncRNA_intronic	5.255	6	5	15	1	1	1
rs11723639	4	106741163	G	A	0.06362	0.966319	1	rs11727500	8	INTS12:GSTCD:RP11-45L9.1	0:0:0	ncRNA_intronic	5.253	7	5	15	1	1	1
rs7477	17	16246016	A	C	0.4891	0.861279	0.620947	rs12945855	23	PIGL:CENPV	0:0	UTR3	5.253	NA	4	4	1	1	0
rs7214366	17	16340316	A	C	0.3569	0.0386969	0.070886	rs12945855	23	TRPV2	0	UTR3	5.252	4	2	5	1	1	1
rs6772301	3	47723856	T	A	0.329	NA	0.30491	rs1134867	4	SMARCC1	0	intronic	5.251	6	4	5	1	1	1
rs538273742	10	81272034	A	G	0.03181	NA	0.0601957	rs1614308	17	EIF5AL1	322	upstream	5.251	NA	5	15	1	0	1
rs79915538	7	99508651	T	C	0.05765	0.0349983	0.0638391	rs12112428	13	TRIM4	0	intronic	5.25	5	4	5	1	1	1
rs12187436	5	130458979	T	C	0.2207	0.200729	0.108765	rs1469149	10	HINT1	35740	intergenic	5.248	7	9	15	0	1	1
rs117759819	17	66225052	G	A	0.02087	NA	0.107112	rs34872586	26	RP11-147L13.2	17717	intergenic	5.248	5	4	15	0	1	1
11:34432712:A:T	11	34432712	A	T	0.3032	NA	0.715349	rs475043	19	RP1-53C18.3	6215	NA	5.247	NA	5	15	0	1	1
rs72488127	12	133046415	G	A	0.3748	NA	0.188772	rs11610045	20	MUC8	2918	intergenic	5.247	2b	2	14	1	1	0
rs3214041	3	48454468	C	T	0.4632	0.0439599	0.101281	rs1134867	4	PLXNB1	0	intronic	5.246	NA	4	4	1	1	1
rs3758730	11	34475099	A	T	0.09443	0.324651	0.0765328	rs475043	19	CAT	0	intronic	5.246	7	4	4	1	1	1
rs6054326	20	6496783	T	A	0.1352	NA	0.107793	rs6117342	31	CASC20	0	ncRNA_intronic	5.245	6	5	15	0	0	1
rs58035200	3	46068681	C	T	0.2147	0.138344	0.235071	rs9819396	4	XCR1	0	intronic	5.244	7	7	15	1	1	1
rs3788987	5	131706289	G	A	0.08847	NA	0.214572	rs116599929	10	SLC22A5	0	intronic	5.244	4	1	2	1	1	1
rs34073739	6	41829970	A	G	0.2475	0.0699003	0.0949231	rs4714516	11	USP49	0	intronic	5.244	7	5	15	1	1	1
rs8078826	17	46947435	A	G	0.4821	0.0148181	0.207244	rs594117	25	CALCOCO2	3550	intergenic	5.244	1f	2	5	1	1	1
rs6076983	20	6331376	C	T	0.3638	0.03192	0.0583856	rs6117342	31	CASC20	95993	intergenic	5.244	6	5	15	0	0	1
rs56183820	5	131965606	C	T	0.1879	0.242456	0.0631402	rs116599929	10	RAD50	0	intronic	5.242	3a	4	5	1	1	1
rs6930984	6	109259465	C	T	0.3767	0.0307344	0.0978847	rs2768552	12	ARMC2	0	intronic	5.242	6	5	15	1	1	1
rs6107805	20	6430884	G	A	0.4891	0.28729	0.326933	rs6117342	31	CASC20	0	ncRNA_intronic	5.242	7	14	15	0	0	1
rs13078564	3	46330205	T	C	0.07654	NA	0.715143	rs2373245	4	UQCRC2P1	21876	intergenic	5.24	6	5	15	0	1	1
rs2745909	11	34391701	A	C	0.2137	0.303727	0.158025	rs475043	19	ABTB2	12145	intergenic	5.239	NA	5	15	0	1	1
rs71327042	3	46268013	T	C	0.07952	NA	0.584393	rs2373245	4	CCR3	0	intronic	5.238	6	5	15	1	1	1
rs272855	5	131687175	T	C	0.3231	NA	0.216535	rs1469149	10	AC034220.3	0	ncRNA_intronic	5.238	NA	4	5	1	1	1
rs11523307	9	136384162	A	G	0.1183	0.0720864	0.0666869	rs635634	16	TMEM8C	0	intronic	5.238	7	4	15	1	1	1
rs4883532	12	133020972	G	A	0.5	0.0907009	0.0868377	rs11610045	20	RP11-503G7.1	12773	intergenic	5.238	NA	2	14	0	1	1
rs1029846	19	46149618	C	G	0.2495	0.0860119	0.0754922	rs35506173	29	EML2	730	upstream	5.238	4	1	2	1	1	1
rs35512171	3	48339601	A	G	0.04175	0.0148849	0.110585	rs1134867	4	ZNF589:NME6	0:0	intronic	5.237	4	3	4	1	1	1
rs57291616	1	35495117	T	C	0.03082	0.116671	0.0931899	rs3814302	1	RP11-244H3.4:ZMYM6	0:0	intronic	5.236	5	2	5	1	1	0
rs56035544	5	220433	T	TG	0.1113	NA	0.0745805	rs79141167	9	SDHA	0	exonic	5.235	NA	1	5	1	1	1
rs56096557	19	46310895	A	C	0.3628	0.0171347	0.174002	rs35506173	29	RSPH6A	0	intronic	5.235	7	5	15	1	1	1
rs7624071	3	46485353	G	A	0.338	NA	0.106801	rs2373245	4	LTF	0	intronic	5.234	6	4	15	1	1	1
rs1035693	11	10659889	T	C	0.4841	NA	0.234206	rs2052692	18	MRVI1	0	intronic	5.234	5	5	15	1	1	1
rs6588115	1	65585799	T	A	0.2187	0.0155312	0.118694	rs4916011	2	AK4	27432	intergenic	5.233	5	7	15	0	1	0
rs269900	5	131482244	A	T	0.1829	NA	0.105254	rs1469149	10	AC063976.1	939	downstream	5.232	7	9	15	0	1	1
rs4858830	3	48734002	T	C	0.2227	0.0135508	0.0536909	rs1134867	4	IP6K2	0	intronic	5.231	4	2	6	1	1	1
rs230489	4	103388441	T	C	0.1143	0.290022	0.279836	rs13135092	7	AF213884.1	5131	intergenic	5.231	NA	5	15	0	1	1
rs10433607	3	46172708	G	A	0.1302	0.182291	0.246189	rs9819396	4	FLT1P1	11141	intergenic	5.229	1d	2	15	0	1	1
rs12636047	3	101434449	T	C	0.334	0.580557	0.117943	rs604521	5	PDCL3P4	2413	intergenic	5.229	6	14	15	1	1	0
rs9890539	17	16221319	T	C	0.4722	0.892092	0.740637	rs12945855	23	PIGL	0	intronic	5.229	1f	4	5	1	1	1
rs2031496	1	78527912	T	C	0.3708	0.390971	0.181512	rs34517439	3	GIPC2	0	intronic	5.228	NA	2	15	1	1	1
rs73156680	7	99536317	G	A	0.09742	0.295941	0.063276	rs12112428	13	RP4-604G5.1	0	ncRNA_intronic	5.228	4	5	9	1	1	1
rs71034247	10	81310742	AT	A	0.2843	NA	0.27388	rs1614308	17	SFTPA2	4865	intergenic	5.228	NA	5	15	1	1	1
rs79328071	20	6455367	C	G	0.03678	0.0217382	0.0580477	rs6117342	31	CASC20	0	ncRNA_intronic	5.227	6	14	15	0	0	1
rs941290	7	99678622	C	A	0.172	NA	0.470927	rs12112428	13	ZNF3	0	intronic	5.226	1f	1	1	1	1	1
rs4097129	10	81592457	A	G	0.04871	0.145518	0.0568075	rs1614308	17	RP11-182L21.6	5098	intergenic	5.226	NA	5	15	1	1	0
rs1321443	20	6548863	C	T	0.4374	0.695146	0.54384	rs6117342	31	CASC20	39756	intergenic	5.226	6	5	15	0	0	1
rs35864396	3	46592520	C	T	0.08549	0.81144	0.340106	rs2373245	4	LRRC2	0	intronic	5.223	6	4	15	1	1	1
rs13086717	3	46139499	A	G	0.1849	0.0165451	0.15754	rs9819396	4	FLT1P1	44350	intergenic	5.222	4	1	7	0	1	1
rs17715106	3	46422645	C	T	0.09245	NA	0.989207	rs2373245	4	RP11-24F11.2	0	ncRNA_intronic	5.222	4	1	7	1	1	1
rs111796078	7	99480906	C	CTGTA	0.05765	NA	0.0638391	rs12112428	13	TRIM4	0	intronic	5.222	NA	5	15	1	1	1
rs10160808	11	34404754	T	C	0.165	NA	0.0803516	rs475043	19	RP1-53C18.3	21455	intergenic	5.22	7	5	15	0	1	1
rs2267844	3	48591481	C	T	0.4563	0.0446381	0.0615687	rs1134867	4	PFKFB4	0	intronic	5.219	NA	2	5	1	1	1
rs2890551	9	4228550	T	C	0.3211	0.0759823	0.0565321	rs764328	14	GLIS3	0	intronic	5.218	5	5	15	1	0	1
rs3864277	5	131420249	G	A	0.3986	NA	0.816515	rs1469149	10	snoZ6	4422	intergenic	5.217	6	5	15	1	1	1
rs146108204	5	131790323	T	TTTGG	0.3429	NA	0.164021	rs1469149	10	C5orf56	0	intronic	5.217	NA	2	5	1	1	1
rs11264160	1	35941934	G	A	0.02386	0.482277	0.497169	rs3814302	1	KIAA0319L	0	intronic	5.216	4	4	5	1	1	1
rs3785631	17	15945946	A	G	0.4672	0.970754	0.768195	rs12945855	23	TTC19:NCOR1	0:0	intronic	5.215	NA	4	4	1	1	1
rs530566	3	101020877	A	G	0.2018	0.515823	0.143535	rs604521	5	IMPG2	0	intronic	5.213	NA	5	15	1	1	1
rs2746181	6	41626919	T	G	0.04274	0.0241211	0.0701885	rs4714516	11	MDFI	4934	intergenic	5.213	NA	5	14	1	1	0
rs71516386	1	35706365	A	C	0.1054	0.0402017	0.17273	rs3814302	1	RN7SL136P	23457	intergenic	5.212	6	14	15	0	1	0
rs12023256	1	65206623	C	T	0.09642	0.0213918	0.0707173	rs4916011	2	RAVER2	4154	intergenic	5.212	6	5	15	1	1	1
rs61857094	10	81626617	T	C	0.1252	0.225466	0.168632	rs1614308	17	CTSLP6	3513	intergenic	5.212	6	14	15	0	1	0
rs9787439	10	82169598	C	G	0.4871	0.0562109	0.074687	rs1614308	17	FAM213A	0	intronic	5.212	5	1	7	1	1	1
rs2373149	3	46157829	T	G	0.2117	0.362556	0.439829	rs9819396	4	FLT1P1	26020	intergenic	5.211	6	5	15	0	1	1
rs2780815	1	65301611	T	G	0.4682	NA	0.130445	rs4916011	2	JAK1	0	intronic	5.21	4	4	4	1	1	1
rs78583682	4	106518198	C	A	0.06759	0.782702	0.708959	rs11727500	8	ARHGEF38	0	intronic	5.208	7	4	15	1	1	1
rs549726713	5	231674	CAAAA	C	0.1392	NA	0.063943	rs79141167	9	SDHA	0	intronic	5.207	NA	4	4	1	1	1
rs6516162	20	6403804	T	G	0.3608	0.0386704	0.0892771	rs6117342	31	CASC20	23565	intergenic	5.207	7	14	15	0	0	1
rs7535781	1	78221679	T	C	0.334	0.0710162	0.0642016	rs34517439	3	USP33	0	intronic	5.206	5	2	5	1	1	1
rs10267212	7	99595422	T	C	0.2942	0.0165356	0.102343	rs12112428	13	RP4-604G5.3	4748	intergenic	5.206	4	1	1	0	1	1
rs273900	5	131694606	A	G	0.4155	NA	0.317163	rs1469149	10	AC034220.3	0	ncRNA_intronic	5.205	NA	1	15	0	1	1
rs1386930	3	45884003	C	T	0.4414	NA	0.119932	rs9819396	4	LZTFL1	0	intronic	5.203	4	1	1	1	1	1
rs904025	1	65476602	T	C	0.04672	0.0294162	0.140662	rs4916011	2	RP4-535B20.4	6831	intergenic	5.202	NA	4	15	0	0	1
rs12952967	17	66178916	G	A	0.3966	0.0371463	0.142482	rs34872586	26	RP11-147L13.8	7108	intergenic	5.202	4	1	15	0	1	1
rs377074516	10	81236995	A	AT	0.1471	NA	0.0824974	rs1614308	17	TPRX1P1	22426	intergenic	5.2	NA	5	15	0	1	1
rs2983800	10	81431192	T	C	0.2028	0.0849956	0.401928	rs1614308	17	RP11-506M13.3:RP11-119F19.2	0:0	ncRNA_intronic	5.198	NA	5	15	0	1	0
rs5026714	11	34428594	T	C	0.3718	0.0133237	0.191057	rs475043	19	RP1-53C18.3	2097	intergenic	5.195	5	5	15	0	1	1
rs10870551	12	133057292	A	G	0.3936	0.795791	0.495239	rs11610045	20	MUC8	6565	intergenic	5.194	5	5	13	1	1	0
rs62078408	17	47125984	T	C	0.0328	0.229483	0.096833	rs594117	25	IGF2BP1	0	intronic	5.194	5	4	14	1	1	1
rs2660802	3	100913581	G	A	0.1928	0.0886419	0.0518878	rs604521	5	snoU13	7094	intergenic	5.192	7	5	15	0	1	1
rs2133665	3	46101816	G	C	0.3618	NA	0.11783	rs2373245	4	XCR1	32581	intergenic	5.191	5	5	15	0	1	1
rs9891146	17	65988049	T	C	0.2714	0.555018	0.743116	rs34872586	26	C17orf58	0	exonic	5.191	4	4	5	1	1	1
rs4883550	12	133145564	T	G	0.3221	0.162284	0.188265	rs11610045	20	FBRSL1	0	intronic	5.19	NA	4	5	1	1	0
rs3815038	17	15968549	A	C	0.4672	0.972662	0.775919	rs12945855	23	NCOR1	0	intronic	5.19	NA	4	4	1	1	1
rs6886696	5	130553185	A	G	0.1819	0.256802	0.0612686	rs1469149	10	LYRM7	12065	intergenic	5.189	7	1	15	0	1	1
rs8066582	17	38146929	T	C	0.4642	0.828691	0.672968	rs6503533	24	PSMD3	0	intronic	5.189	5	4	4	1	1	1
rs10633767	4	106887174	GAGA	G	0.3797	NA	0.0972438	rs34712979	8	NPNT	0	intronic	5.188	NA	2	15	1	0	1
rs13158215	5	130629543	A	C	0.2704	NA	0.179954	rs1469149	10	CDC42SE2	0	intronic	5.186	4	5	15	1	1	0
rs7702330	5	233473	C	T	0.1113	NA	0.0745805	rs79141167	9	SDHA	0	intronic	5.185	7	4	4	1	1	1
rs1581712	20	6535599	T	A	0.2147	0.0170395	0.186804	rs6117342	31	CASC20	26492	intergenic	5.185	6	9	15	0	0	1
rs139621806	10	81311302	C	T	0.1511	0.467394	0.110251	rs1614308	17	SFTPA2	4305	intergenic	5.184	2b	5	15	1	1	1
rs56026450	5	220002	G	GT	0.1054	NA	0.0707741	rs79141167	9	SDHA	0	intronic	5.183	NA	1	2	1	1	1
rs11578139	1	65384250	G	C	0.03082	0.193473	0.115462	rs4916011	2	JAK1:RP11-182I10.1	0:0	ncRNA_exonic	5.182	5	2	5	1	1	1
rs10076930	5	130764037	C	T	0.2664	NA	0.181571	rs1469149	10	RAPGEF6:CTC-432M15.3	0:0	intronic	5.182	5	4	4	1	1	1
rs253949	5	131322976	C	T	0.1889	NA	0.105834	rs1469149	10	ACSL6	0	intronic	5.182	5	4	15	1	1	1
rs1157669	11	34417870	T	C	0.4771	0.635402	0.336191	rs475043	19	RP1-53C18.3	8339	intergenic	5.179	NA	2	15	0	1	1
rs11440004	14	98638351	G	GC	0.2087	NA	0.0719845	rs117293456	22	RP11-61O1.1	0	ncRNA_intronic	5.179	NA	2	15	0	0	1
rs318093	17	46989354	A	G	0.4414	0.295335	0.136322	rs594117	25	UBE2Z	0	intronic	5.178	NA	1	4	1	1	1
rs661233	1	36364716	A	G	0.08847	0.593345	0.0968511	rs3814302	1	AGO1	0	intronic	5.177	6	4	5	1	1	1
rs9808967	3	46589294	A	T	0.08549	0.791873	0.340106	rs2373245	4	LRRC2	0	intronic	5.176	1f	5	15	1	1	1
rs12565715	1	36488695	A	C	0.01093	0.319783	0.226611	rs3814302	1	AGO3	0	intronic	5.175	7	2	5	1	1	1
rs61860485	10	81271847	A	G	0.07157	0.126224	0.126613	rs1614308	17	EIF5AL1	509	upstream	5.175	5	5	15	1	1	1
rs17886144	10	81320458	T	C	0.09344	0.103079	0.149675	rs1614308	17	SFTPA2	304	upstream	5.175	NA	5	14	1	1	1
rs7159716	14	98642899	C	T	0.2068	NA	0.0741502	rs117293456	22	RP11-61O1.1	0	ncRNA_intronic	5.175	7	2	15	0	1	1
rs11670843	19	46321539	G	C	0.1581	0.172788	0.0834094	rs35506173	29	SYMPK	0	intronic	5.173	3a	2	5	1	1	1
rs34928889	19	1219274	G	A	0.4394	0.305931	0.0516492	rs35434635	27	STK11	0	intronic	5.172	4	4	5	1	1	0
rs67268775	17	65785902	A	T	0.09742	0.460781	0.418171	rs34872586	26	RPL17P41	4492	intergenic	5.171	7	5	15	0	1	1
rs2046323	17	65849927	T	G	0.2147	0.947309	1	rs34872586	26	BPTF	0	intronic	5.171	5	4	5	1	1	1
rs71327038	3	46225995	A	C	0.09443	NA	0.517148	rs2373245	4	CCR3	0	intronic	5.17	4	5	15	1	1	1
rs6882899	5	131172467	C	G	0.2157	NA	0.149746	rs1469149	10	ACSL6:AC034228.7	0:0	ncRNA_intronic	5.17	7	9	15	1	1	0
rs114161496	5	132312588	C	G	0.1372	0.107605	0.0746761	rs1469149	10	AC010240.3	10755	intergenic	5.17	7	5	15	0	1	1
rs3760449	17	46906400	C	T	0.1889	0.624278	0.914172	rs594117	25	CALCOCO2	1949	intergenic	5.17	4	5	15	1	1	1
rs548466231	3	48388331	G	GA	0.3439	NA	0.33354	rs1134867	4	SPINK8	18499	intergenic	5.169	NA	5	15	0	1	1
rs2209760	20	6364504	T	C	0.4423	0.0403723	0.107329	rs6117342	31	CASC20	62865	intergenic	5.169	5	14	15	0	0	1
rs643134	9	4095075	T	C	0.2744	0.0210316	0.160546	rs764328	14	GLIS3	0	intronic	5.168	NA	5	15	1	1	1
rs72642301	10	81408084	T	C	0.2157	NA	0.433521	rs1614308	17	RP11-506M13.3	12562	intergenic	5.167	6	14	15	0	1	0
rs13433997	3	46049765	T	C	0.1272	NA	0.253322	rs2373245	4	XCR1	8750	intergenic	5.166	5	5	15	1	1	1
rs9416169	10	81438877	A	T	0.03877	NA	0.0700295	rs1614308	17	RP11-119F19.2	0	ncRNA_intronic	5.166	6	5	15	0	1	0
rs2184188	1	35468504	C	T	0.03082	0.20603	0.0931899	rs3814302	1	RP11-244H3.4:ZMYM6	0:0	intronic	5.163	NA	4	4	1	1	1
rs156043	5	131491850	G	A	0.1839	NA	0.10282	rs1469149	10	AC063976.1	6597	intergenic	5.163	6	9	15	0	1	1
rs1707603	3	101647088	G	A	0.333	0.0217322	0.0551083	rs604521	5	RP11-221J22.1	12614	intergenic	5.162	NA	5	15	0	1	1
rs10758557	9	4126584	A	G	0.2604	0.350493	0.310922	rs764328	14	GLIS3	0	intronic	5.161	2b	1	15	1	1	1
rs6806112	3	48276077	A	T	0.328	NA	0.948909	rs1134867	4	ZNF589	6512	intergenic	5.16	6	5	15	1	1	1
rs813466	3	101765282	T	C	0.165	0.0136292	0.0868062	rs604521	5	RP11-221J22.1:RP11-221J22.2	48511:48511	intergenic	5.16	6	4	15	0	1	1
rs11672928	19	46347604	T	C	0.1571	0.0956758	0.085404	rs35506173	29	SYMPK	0	intronic	5.16	7	4	4	1	1	1
rs34346638	17	66107523	A	T	0.1809	0.115422	0.234987	rs34872586	26	LINC00674	0	ncRNA_intronic	5.158	5	5	5	0	1	1
rs141773102	1	35975590	C	CTCTGAAGT	0.02386	NA	0.497169	rs3814302	1	KIAA0319L:RP4-728D4.3	0:0	ncRNA_intronic	5.157	NA	4	15	1	1	1
rs34453912	17	38180352	T	A	0.3678	0.795164	0.344061	rs6503533	24	MED24	0	intronic	5.157	5	2	4	1	1	1
rs3905167	20	6226802	C	A	0.2177	0.017555	0.108151	rs6117342	31	AL109618.1	17206	intergenic	5.157	NA	9	15	0	1	1
rs115003018	4	107370578	T	A	0.07356	0.0649048	0.0959198	rs11727500	8	RP13-612N21.1	0	ncRNA_intronic	5.154	6	5	15	0	1	1
rs372009448	10	81433591	T	A	0.1193	NA	0.241723	rs1614308	17	RP11-506M13.3:RP11-119F19.2	0:0	ncRNA_intronic	5.154	6	5	15	0	1	0
rs72832915	17	37834808	G	A	0.3082	0.60673	0.0530919	rs6503533	24	PGAP3	0	intronic	5.154	2b	2	5	1	1	1
rs873289	19	1175396	A	G	0.494	0.226728	0.282344	rs35434635	27	SBNO2	1113	intergenic	5.153	NA	2	5	1	1	1
rs233805	4	103212864	G	T	0.2922	0.421936	0.245268	rs13135092	7	SLC39A8	0	intronic	5.152	6	4	15	1	1	1
rs200368723	10	81414085	C	T	0.2038	NA	0.411437	rs1614308	17	RP11-506M13.3	6561	intergenic	5.152	7	14	15	0	1	0
rs2647503	1	77939418	G	A	0.4274	NA	0.0604529	rs34517439	3	AK5	0	intronic	5.151	NA	4	15	1	1	1
rs2493722	10	81656745	G	A	0.3956	0.609518	0.256572	rs1614308	17	PGGT1BP2	3813	intergenic	5.151	7	14	15	0	1	1
rs17268652	11	34474518	T	G	0.04374	0.303395	0.0763681	rs475043	19	CAT	0	intronic	5.151	7	4	4	1	1	1
rs34992033	3	122309122	A	G	0.08847	0.0135572	0.059606	rs4678176	6	PARP15	0	intronic	5.15	6	5	15	1	1	1
rs6876624	5	130551955	A	C	0.1799	0.262718	0.06023	rs1469149	10	LYRM7	10835	intergenic	5.15	6	1	15	0	1	1
rs7900697	10	81448015	C	G	0.2465	0.137605	0.276744	rs1614308	17	RP11-119F19.2	0	ncRNA_intronic	5.15	6	5	15	0	1	0
rs8110017	19	46289392	G	C	0.2038	0.289583	0.067385	rs35506173	29	DMWD	0	exonic	5.15	2b	2	4	1	1	1
rs10749495	10	81772563	A	G	0.3469	0.270869	0.124023	rs1614308	17	RP11-369J21.11	4905	intergenic	5.149	7	14	15	0	1	1
rs12565543	1	35448182	A	G	0.02584	0.112405	0.083005	rs3814302	1	RP11-244H3.1:RP11-244H3.4:ZMYM6NB	0:0:0	ncRNA_intronic	5.145	7	4	5	1	1	1
rs62482222	7	100197866	G	A	0.1183	0.222831	0.0904087	rs12112428	13	FBXO24:PCOLCE-AS1	0:0	ncRNA_intronic	5.144	4	1	15	1	1	1
rs501078	1	78999088	C	T	0.2624	0.209935	0.08711	rs34517439	3	PTGFR	0	intronic	5.143	5	5	15	1	1	1
rs2209763	20	6381747	T	C	0.325	0.0140228	0.0673295	rs6117342	31	CASC20	45622	intergenic	5.142	5	14	15	0	0	1
rs607003	1	35833291	T	A	0.04871	0.825517	0.979649	rs3814302	1	ZMYM4	0	intronic	5.141	7	4	5	1	1	1
rs2926005	4	103423230	G	A	0.07853	0.0119127	0.0989282	rs13135092	7	NFKB1	0	UTR5	5.141	NA	1	1	1	1	1
rs56030943	5	222932	T	G	0.1113	NA	0.0745805	rs79141167	9	SDHA	0	intronic	5.141	5	2	5	1	1	1
rs380182	5	131319036	A	G	0.2127	0.52647	0.145992	rs1469149	10	ACSL6	0	intronic	5.141	5	5	15	1	1	1
rs7936275	11	10660840	G	T	0.2783	0.84501	0.794533	rs2052692	18	MRVI1	0	intronic	5.141	5	5	15	1	1	1
rs149660345	10	81893929	TTTATCTCA	T	0.09145	NA	0.139388	rs1614308	17	PLAC9	0	intronic	5.14	NA	1	14	1	1	1
rs7522420	1	35507751	G	A	0.03082	0.269616	0.0931899	rs3814302	1	ZMYM6	10181	intergenic	5.139	6	14	15	0	1	0
rs67301710	1	65566366	A	G	0.09543	0.0230083	0.0556524	rs4916011	2	MRPS21P1	8068	intergenic	5.138	7	9	15	0	1	0
rs72675438	1	65302439	T	C	0.04076	0.218566	0.074049	rs577122	2	JAK1	0	intronic	5.137	4	4	4	1	1	1
rs1338516	1	65514604	A	G	0.2714	0.0999436	0.205514	rs577122	2	MIR3671	8833	intergenic	5.137	NA	4	5	0	1	1
rs11162355	1	77961074	G	T	0.3429	0.0288627	0.0649823	rs34517439	3	AK5	0	intronic	5.134	6	4	15	1	1	1
rs12976992	19	50818776	A	G	0.4861	0.0887479	0.155537	rs2248949	30	KCNC3	0	UTR3	5.134	4	1	13	1	1	1
rs2445830	19	50914613	T	C	0.07256	0.686576	0.0794283	rs2248949	30	POLD1	0	intronic	5.134	5	4	5	1	1	1
rs5851269	3	101023699	TA	T	0.2465	NA	0.0868264	rs604521	5	IMPG2	0	intronic	5.133	NA	5	15	1	0	1
rs4344460	11	34432569	A	T	0.3032	0.582828	0.218265	rs475043	19	RP1-53C18.3	6072	intergenic	5.133	7	5	15	0	1	1
rs72669960	4	106509644	C	G	0.07157	0.9164	0.490701	rs11727500	8	ARHGEF38	0	intronic	5.132	4	5	15	1	1	1
rs7314941	12	133105288	A	G	0.325	0.127687	0.250417	rs11610045	20	FBRSL1	0	intronic	5.132	4	4	5	1	1	0
rs35028116	3	46081333	T	C	0.1441	NA	0.218677	rs2373245	4	XCR1	12098	intergenic	5.131	7	13	15	0	1	1
rs9869373	3	101645001	C	T	0.3668	0.0501587	0.0884007	rs604521	5	RP11-221J22.1	14701	intergenic	5.131	5	5	15	0	1	1
rs13086534	3	46083201	T	G	0.1441	NA	0.218677	rs2373245	4	XCR1	13966	intergenic	5.13	7	9	15	0	1	1
rs11244025	9	136059310	C	T	0.327	0.1208	0.0692954	rs635634	16	GBGT1	19977	intergenic	5.13	7	5	14	0	1	1
rs34801119	5	130861024	CT	C	0.2247	NA	0.156049	rs1469149	10	RAPGEF6:CTC-432M15.3	0:0	intronic	5.129	NA	5	5	1	1	1
rs2466368	3	101500980	A	C	0.2853	0.851205	0.566251	rs604521	5	NXPE3	0	UTR5	5.128	NA	1	5	1	1	1
rs12525992	6	41688990	T	C	0.1272	0.071064	0.0908014	rs4714516	11	TFEB:RP11-298J23.5	0:0	ncRNA_intronic	5.128	4	2	5	1	1	1
rs571796915	4	106635794	ATT	A	0.06362	NA	1	rs11727500	8	INTS12:GSTCD	0:0	intronic	5.126	NA	1	5	1	1	1
rs78271766	9	4046687	A	T	0.1521	0.0517935	0.0940726	rs764328	14	GLIS3	0	intronic	5.126	7	5	15	1	0	1
rs73070309	3	45458751	C	T	0.2535	0.0520961	0.0762795	rs141045534	4	LARS2	0	intronic	5.125	5	4	5	1	1	1
rs13092160	3	46254791	T	C	0.09245	NA	0.498703	rs2373245	4	CCR3	0	intronic	5.125	4	2	15	1	1	1
rs10055405	5	265666	C	T	0.1123	NA	0.0735858	rs79141167	9	CTD-2083E4.6	4306	intergenic	5.125	5	4	5	1	1	1
rs12809358	12	133021634	G	A	0.3658	0.141627	0.180317	rs11610045	20	RP11-503G7.1	12111	intergenic	5.124	4	2	14	0	1	1
rs6509236	19	46342220	T	C	0.33	0.0515007	0.165262	rs35506173	29	SYMPK	0	intronic	5.123	7	4	4	1	1	1
rs72675451	1	65327578	T	G	0.04076	0.25319	0.074049	rs577122	2	JAK1	0	intronic	5.122	4	4	5	1	1	1
rs2256185	10	81688070	C	G	0.4861	0.166124	0.068912	rs1614308	17	MBL1P	0	ncRNA_intronic	5.122	4	2	14	1	1	1
rs272883	5	131668698	G	A	0.3231	NA	0.216535	rs1469149	10	SLC22A4:AC034220.3	0:0	ncRNA_intronic	5.121	NA	4	5	1	1	1
rs6913232	6	41915143	T	C	0.4543	0.427765	0.264045	rs4714516	11	CCND3	0	intronic	5.121	6	5	15	1	1	1
rs7893184	10	81866621	G	A	0.4602	NA	0.0563382	rs1614308	17	TMEM254	14307	intergenic	5.121	7	5	15	0	1	1
rs34805664	3	46081108	A	T	0.1441	NA	0.218677	rs2373245	4	XCR1	11873	intergenic	5.12	6	13	15	0	1	1
rs17036090	4	106593574	T	C	0.06262	NA	0.884022	rs11727500	8	ARHGEF38	0	intronic	5.12	6	5	15	1	1	0
rs114855172	3	47435976	C	A	0.01789	0.0129593	0.0892463	rs2373245	4	PTPN23	0	intronic	5.119	2b	2	7	1	1	1
rs59113266	5	279965	T	C	0.1113	NA	0.0745805	rs79141167	9	PDCD6	0	intronic	5.119	7	4	5	1	1	1
rs10159704	10	81250787	A	T	0.2525	0.212366	0.261425	rs1614308	17	TPRX1P1	8634	intergenic	5.119	5	5	15	0	1	1
rs7350935	17	66172408	G	A	0.16	0.0542103	0.0755525	rs34872586	26	RP11-147L13.8	13616	intergenic	5.119	5	4	15	0	1	1
rs72673888	4	106808181	T	C	0.06461	0.710561	0.885813	rs11727500	8	INTS12	0	intronic	5.118	5	5	15	1	1	1
rs480575	11	34467646	A	G	0.2903	0.0446879	0.282491	rs475043	19	CAT	0	intronic	5.118	4	2	5	1	1	1
rs10421891	19	46315809	A	G	0.3678	0.0210225	0.179303	rs35506173	29	RSPH6A	0	intronic	5.118	4	4	5	1	1	1
rs17508319	3	101318903	G	A	0.2416	0.413003	0.0762908	rs604521	5	RP11-454H13.1	414	upstream	5.116	6	5	5	1	1	1
rs7072350	10	81447729	G	A	0.2455	0.192626	0.280326	rs1614308	17	RP11-119F19.2	0	ncRNA_intronic	5.116	7	5	15	0	1	0
rs273902	5	131692966	A	G	0.4115	NA	0.328957	rs1469149	10	AC034220.3	0	ncRNA_intronic	5.113	NA	4	5	0	1	1
rs76694233	4	106681036	A	G	0.06362	0.954839	1	rs11727500	8	INTS12:GSTCD:RP11-45L9.1	0:0:0	ncRNA_intronic	5.111	7	5	15	1	1	1
rs6117278	20	6448768	T	A	0.2247	0.232504	0.0837578	rs6117342	31	CASC20	0	ncRNA_intronic	5.11	6	5	15	0	0	1
rs61689490	5	224904	T	C	0.1113	NA	0.0745805	rs79141167	9	SDHA	0	intronic	5.109	5	4	4	1	1	1
rs2018268	17	65789841	G	A	0.09742	0.445725	0.418171	rs34872586	26	RPL17P41	8431	intergenic	5.109	6	5	15	0	1	1
rs11162364	1	78015741	C	T	0.3022	0.0564828	0.0526379	rs34517439	3	AK5	0	intronic	5.108	6	5	15	1	1	1
rs10840457	11	10675738	A	G	0.3062	0.989364	0.966551	rs2052692	18	MRVI1	0	intronic	5.108	5	4	15	1	1	1
rs5775412	1	78135757	AC	A	0.4483	NA	0.0815438	rs34517439	3	ZZZ3	0	intronic	5.107	NA	5	5	1	1	1
rs10489761	1	36069746	T	C	0.01193	0.0477579	0.167468	rs3814302	1	PSMB2	0	intronic	5.106	NA	4	4	1	1	1
rs1672386	3	101629564	G	A	0.3648	0.0265622	0.0888174	rs604521	5	RP11-221J22.1	30138	intergenic	5.106	NA	5	15	0	1	1
rs1507712	5	58298	G	A	0.3231	0.0614647	0.0531132	rs79141167	9	RP11-811I15.1	14	upstream	5.106	NA	4	14	0	1	1
rs72908951	1	35636143	G	A	0.02087	0.127548	0.403184	rs3814302	1	SFPQ	5835	intergenic	5.105	4	5	15	1	1	1
rs62320112	4	106954066	C	T	0.07356	0.245789	0.0773291	rs11727500	8	TBCK	8689	intergenic	5.105	2b	7	15	1	1	1
rs6596007	5	130588550	C	T	0.2296	0.232232	0.156624	rs1469149	10	CDC42SE2	0	intergenic	5.105	4	1	15	1	1	1
rs7737355	5	130604811	T	A	0.2276	0.185522	0.151202	rs1469149	10	CDC42SE2	0	intronic	5.104	5	2	5	1	1	1
rs145309006	10	81383437	C	G	0.1392	0.0467333	0.22731	rs1614308	17	RP11-589B3.6	5075	intergenic	5.104	6	9	15	1	1	1
rs10836230	11	34452374	C	T	0.3509	0.835192	0.788663	rs475043	19	CIR1P3	52	upstream	5.104	5	5	15	1	1	1
rs35082490	3	46580830	A	T	0.08549	0.653719	0.340106	rs2373245	4	LRRC2	0	intronic	5.103	4	1	15	1	1	1
rs13089552	3	101011010	T	C	0.4861	0.218141	0.0850483	rs604521	5	IMPG2	0	intronic	5.103	4	5	15	1	1	1
rs7873522	9	136131905	T	C	0.336	0.172616	0.111975	rs635634	16	ABO	0	ncRNA_intronic	5.103	4	4	14	0	1	1
rs62199972	20	6423857	A	G	0.4911	0.25002	0.320936	rs6117342	31	CASC20	3512	intergenic	5.103	7	14	15	0	0	1
rs9869458	3	46038575	G	A	0.2247	0.445835	0.323653	rs9819396	4	FYCO1	1258	intergenic	5.101	4	5	15	1	1	1
rs764327	9	4089939	A	T	0.3101	0.0390053	0.127089	rs764328	14	GLIS3	0	intronic	5.101	7	4	15	1	1	1
rs6117275	20	6448432	A	G	0.2247	0.358899	0.0837578	rs6117342	31	CASC20	0	ncRNA_intronic	5.1	5	5	15	0	0	1
rs145783872	10	81372660	C	CTTG	0.4155	NA	0.717303	rs1614308	17	SFTPA1	0	intronic	5.099	NA	5	15	1	1	1
rs8081437	17	38112114	A	G	0.3698	NA	0.200871	rs6503533	24	GSDMA	7111	intergenic	5.099	6	5	5	1	1	1
rs12939844	17	47025559	T	A	0.2634	0.0699905	0.0578809	rs594117	25	RNU1-42P	1163	intergenic	5.099	6	5	14	1	1	0
rs34507589	3	47874042	C	G	0.2555	0.0454165	0.336039	rs1134867	4	DHX30	0	intronic	5.098	7	4	4	1	1	1
rs4342086	3	101503765	G	A	0.331	0.617414	0.124184	rs604521	5	NXPE3	0	intronic	5.098	6	2	4	1	1	1
rs10768072	11	34435482	G	A	0.3032	NA	0.218265	rs475043	19	RP1-53C18.3	8985	intergenic	5.098	5	4	9	0	1	1
rs1673041	19	50909389	T	G	0.2296	0.16279	0.201158	rs2248949	30	POLD1	0	intronic	5.098	NA	4	4	1	1	1
rs12067425	1	35974048	C	T	0.02485	0.518328	0.47588	rs3814302	1	KIAA0319L	0	intronic	5.097	4	5	5	1	1	1
rs10974329	9	4090952	T	C	0.3141	0.780604	0.751516	rs764328	14	GLIS3	0	intronic	5.097	5	4	15	1	1	1
rs2983845	10	81482492	G	T	0.05964	NA	0.0988832	rs1614308	17	RP11-119F19.2	0	ncRNA_intronic	5.096	7	5	15	1	1	1
rs112949468	11	10699125	T	TCCTCTTCA	0.4145	NA	0.251287	rs2052692	18	MRVI1	0	intronic	5.095	NA	4	15	1	1	1
rs7631853	3	46306474	T	C	0.08052	NA	0.675425	rs2373245	4	CCR3	0	intronic	5.094	7	5	15	1	1	1
rs4646200	5	131671136	T	C	0.08847	NA	0.214572	rs116599929	10	SLC22A4:AC034220.3	0:0	ncRNA_intronic	5.094	7	4	5	1	1	1
rs1926313	1	65220990	A	T	0.338	NA	0.168747	rs4916011	2	RAVER2	0	intronic	5.093	7	1	15	1	1	1
rs2380334	19	1181012	C	T	0.1113	0.18902	0.434863	rs35434635	27	SBNO2	6729	intergenic	5.093	NA	1	15	1	1	0
rs11730825	4	106527568	C	T	0.1412	0.684353	0.30926	rs11727500	8	ARHGEF38	0	intronic	5.092	6	5	15	1	1	1
rs185746022	17	66067651	T	C	0.2406	NA	0.329317	rs34872586	26	LOC732538	23557	intergenic	5.092	6	5	15	0	1	1
rs178818	17	16091694	A	G	0.4523	0.960886	0.604349	rs12945855	23	NCOR1	0	intronic	5.091	NA	4	5	1	1	1
rs2373247	3	46470704	T	G	0.339	0.0272393	0.0669957	rs2373245	4	LTF	6431	intergenic	5.09	5	1	15	1	1	1
rs473533	9	136148035	C	T	0.4195	NA	0.194409	rs635634	16	ABO	0	ncRNA_intronic	5.09	6	2	14	0	1	1
rs72177898	1	78533885	C	CAG	0.3887	NA	0.0672022	rs34517439	3	GIPC2	0	intronic	5.089	NA	5	15	1	1	1
rs11707956	3	101321849	T	C	0.4781	0.412351	0.145407	rs604521	5	RP11-454H13.1	3360	intergenic	5.089	5	5	15	1	1	1
rs188698	1	65318584	T	C	0.2932	0.100547	0.0767901	rs577122	2	JAK1	0	intronic	5.088	NA	4	4	1	1	1
rs7398953	12	133101355	C	T	0.332	0.129443	0.269945	rs11610045	20	FBRSL1	0	intronic	5.088	4	2	5	1	1	1
rs36066692	3	48418377	A	AT	0.4732	NA	0.105081	rs1134867	4	FBXW12	0	intronic	5.087	NA	5	15	1	1	1
rs79141167	5	135467	T	A	0.03082	0.912293	1	rs79141167	9	CTD-2231H16.1	0	ncRNA_intronic	5.086	5	5	15	1	1	0
rs55927420	17	38109251	T	G	0.3698	NA	0.200871	rs6503533	24	LRRC3C	8250	intergenic	5.086	2b	1	1	1	1	1
rs11716497	3	46503498	A	G	0.3509	NA	0.104378	rs2373245	4	LTF	0	intronic	5.084	5	5	14	1	1	1
rs6792350	3	47838941	C	T	0.3161	0.347939	0.32515	rs1134867	4	DHX30	5457	intergenic	5.084	5	2	15	1	1	1
rs683403	3	101584469	C	A	0.2773	0.407325	0.105394	rs604521	5	NFKBIZ	4602	intergenic	5.084	NA	5	5	1	1	1
rs2780830	1	65345127	C	T	0.4781	0.382401	0.135174	rs4916011	2	JAK1	0	intronic	5.083	4	2	5	1	1	1
rs74796731	9	130293167	T	C	0.07654	0.0129045	0.0529994	rs144918493	15	FAM129B	0	intronic	5.082	6	4	5	1	1	1
rs7405733	17	38220904	T	C	0.2515	NA	0.133209	rs6503533	24	THRA	0	intronic	5.082	4	1	2	1	1	1
rs7610524	3	48395372	A	G	0.4563	0.0139626	0.0732722	rs1134867	4	FBXW12	18336	intergenic	5.081	6	7	14	0	1	1
rs956446	9	4090156	T	C	0.2644	0.0671624	0.187713	rs764328	14	GLIS3	0	intronic	5.081	7	4	15	1	1	1
rs9284885	3	48883100	A	C	0.2207	0.0177036	0.0501035	rs1134867	4	PRKAR2A	0	intronic	5.08	1f	1	7	1	1	1
rs2431821	19	50995098	G	A	0.34	0.0783616	0.109247	rs2248949	30	CTD-2545M3.8	4202	intergenic	5.079	5	2	13	1	1	1
1:36161383:A:C	1	36161383	A	C	0.1332	NA	0.12068	rs3814302	1	RN7SL281P	10242	intergenic	5.077	7	5	14	0	1	1
rs150228862	4	102949070	C	T	0.01093	NA	0.075366	rs13135092	7	BANK1:RP11-498M5.2	0:0	ncRNA_intronic	5.076	5	4	15	1	0	1
rs9416186	10	81480885	C	T	0.1153	NA	0.179233	rs1614308	17	RP11-119F19.2	0	ncRNA_intronic	5.076	6	5	15	1	1	1
rs939348	17	38231853	C	T	0.2823	NA	0.199476	rs6503533	24	THRA	0	intronic	5.076	4	2	7	1	1	1
rs12743599	1	65368042	T	C	0.2833	0.252394	0.246015	rs4916011	2	JAK1	0	intronic	5.075	5	5	5	1	1	1
rs8075764	17	66033109	C	A	0.2296	0.820884	0.682666	rs34872586	26	KPNA2	0	intronic	5.075	3a	1	1	1	1	1
rs4705843	5	131364736	A	T	0.4563	0.168899	0.203217	rs1469149	10	AC034228.2	15843	intergenic	5.073	6	9	15	0	1	1
rs75245322	5	131903026	T	G	0.09344	NA	0.1295	rs1469149	10	RAD50	0	intronic	5.073	7	4	5	1	1	1
rs28488297	4	106767226	C	T	0.07157	0.983546	0.883947	rs11727500	8	INTS12:GSTCD	0:0	UTR3	5.071	6	4	15	1	1	1
rs4909944	11	10670109	C	G	0.2614	0.116638	0.166211	rs2052692	18	MRVI1	0	intronic	5.071	7	4	15	1	1	1
rs10041151	5	48802	A	C	0.3231	0.0685607	0.0526097	rs79141167	9	RP11-811I15.1	9510	intergenic	5.07	5	9	14	0	1	1
rs35685805	3	46202778	T	C	0.09443	NA	0.517148	rs2373245	4	CCR3	2317	intergenic	5.068	6	5	15	1	1	1
rs374735064	10	81540637	G	C	0.1183	0.155938	0.183691	rs1614308	17	RP11-119F19.2	14551	intergenic	5.066	5	5	15	0	1	0
rs11147167	12	133055192	T	G	0.4026	0.895797	0.512861	rs11610045	20	MUC8	4465	intergenic	5.066	5	5	14	1	1	0
rs7159827	14	98636968	C	A	0.2078	NA	0.0735193	rs117293456	22	RP11-61O1.1	0	ncRNA_intronic	5.066	3a	5	15	0	1	1
rs62111724	19	46164672	T	C	0.3718	0.0188342	0.0611898	rs35506173	29	GIPR	6829	intergenic	5.066	7	5	14	1	1	1
rs77560334	1	65366572	T	C	0.05666	0.291738	0.254804	rs4916011	2	JAK1	0	intronic	5.065	7	2	5	1	0	1
rs27748	5	131415372	C	T	0.2147	NA	0.146573	rs1469149	10	snoZ6	386	upstream	5.065	5	5	15	1	1	1
rs61786950	1	65568677	C	T	0.1899	0.0290788	0.0680848	rs577122	2	MRPS21P1	10379	intergenic	5.064	6	5	15	0	1	0
rs545825974	19	1110537	TGTTCCCACGAGCCCCGAGCCCACCTGGGATGCCCGGC	T	0.06163	NA	0.0788309	rs35434635	27	SBNO2	0	intronic	5.064	NA	3	4	1	1	0
rs4949814	1	78036688	T	A	0.2922	0.057465	0.0512195	rs34517439	3	ZZZ3	0	intronic	5.062	7	4	5	1	1	1
rs2758487	10	81586622	C	G	0.1183	0.0561151	0.188986	rs1614308	17	RP11-182L21.6	0	ncRNA_exonic	5.062	4	1	1	0	1	1
rs1001179	11	34460231	C	T	0.2346	0.42469	0.439638	rs475043	19	CAT	240	upstream	5.062	1b	1	1	1	1	1
rs12341960	9	4144387	G	C	0.3867	0.53848	0.10199	rs764328	14	GLIS3	0	intronic	5.061	4	1	15	1	1	1
rs883770	17	38063381	T	C	0.498	NA	0.0691552	rs6503533	24	GSDMB	0	intronic	5.06	7	4	5	1	1	1
rs2983801	10	81430781	A	G	0.2197	0.189098	0.337884	rs1614308	17	RP11-506M13.3:RP11-119F19.2	0:0	ncRNA_intronic	5.059	NA	5	15	0	1	0
rs2008131	10	81249357	T	G	0.2753	0.45119	0.227279	rs1614308	17	TPRX1P1	10064	intergenic	5.058	6	5	15	0	1	1
rs536561	3	101018464	G	T	0.2008	0.487272	0.14539	rs604521	5	IMPG2	0	intronic	5.057	6	5	15	1	1	1
rs35272691	17	38157841	T	C	0.3668	0.813322	0.337741	rs6503533	24	PSMD3	3627	intergenic	5.057	6	5	15	1	1	1
rs139770737	17	65995944	CAAAATA	C	0.34	NA	0.552999	rs34872586	26	RP11-855A2.5	3396	intergenic	5.056	NA	5	15	1	1	1
rs34203322	3	46436956	A	G	0.09344	0.897312	1	rs2373245	4	RP11-24F11.2	0	ncRNA_intronic	5.053	4	5	15	0	1	1
rs1872702	4	102957630	G	C	0.4324	NA	0.0662635	rs13135092	7	BANK1:RP11-498M5.2	0:0	ncRNA_intronic	5.053	6	2	15	1	1	1
rs2051809	5	132056874	A	C	0.2883	0.169189	0.0802965	rs1469149	10	AC004237.1:KIF3A	0:0	ncRNA_intronic	5.053	NA	4	5	1	1	1
rs36082031	9	4099413	T	C	0.1521	0.0153823	0.0883332	rs764328	14	GLIS3	0	intronic	5.052	7	5	15	1	0	1
rs9849509	3	48483432	A	G	0.4632	NA	0.101281	rs1134867	4	TMA7:RP11-24C3.2	0:0	ncRNA_intronic	5.048	1f	1	6	1	1	1
rs28734113	1	36168074	C	A	0.1183	NA	0.101425	rs3814302	1	RN7SL281P	3551	intergenic	5.047	5	1	13	0	1	1
rs7627645	3	48093133	A	T	0.3151	0.555458	0.387826	rs1134867	4	MAP4	0	intronic	5.045	6	4	5	1	1	0
rs2758541	10	81655557	A	G	0.3956	0.740826	0.256572	rs1614308	17	PGGT1BP2	2625	intergenic	5.045	7	13	15	0	1	1
rs12942498	17	47055361	T	C	0.04274	0.160784	0.0612592	rs594117	25	GIP	9402	intergenic	5.043	7	7	14	1	1	0
rs6117296	20	6474193	T	C	0.3907	0.926294	0.787155	rs6117342	31	CASC20	0	ncRNA_intronic	5.043	6	5	15	0	1	1
rs72949506	3	101618868	C	A	0.07654	0.225443	0.0692653	rs604521	5	NFKBIZ	39001	intergenic	5.041	7	2	15	0	1	1
rs10693935	17	38115429	CTG	C	0.4652	NA	0.206455	rs6503533	24	GSDMA	3796	intergenic	5.041	NA	2	7	1	1	1
rs7210224	17	16147821	C	T	0.332	0.846698	0.449141	rs12945855	23	PIGL	0	intronic	5.04	1f	5	5	1	1	1
rs4410463	3	47735397	C	T	0.329	NA	0.30491	rs1134867	4	SMARCC1	0	intronic	5.039	7	4	4	1	1	1
rs61472976	3	121904699	T	G	0.04473	0.0813658	0.0907683	rs4678176	6	CASR	0	intronic	5.038	5	1	13	1	1	1
rs11735213	4	106527508	T	G	0.07256	NA	0.631328	rs11727500	8	ARHGEF38	0	intronic	5.038	6	5	15	1	1	1
rs113796397	5	246503	A	G	0.1103	NA	0.077066	rs79141167	9	SDHA	0	intronic	5.038	7	4	5	1	1	0
rs55633655	5	131598756	G	T	0.499	NA	0.466602	rs1469149	10	P4HA2:PDLIM4	0:0	intronic	5.038	3a	3	5	1	1	1
rs2678588	10	81415354	C	G	0.2913	0.278557	0.671204	rs1614308	17	RP11-506M13.3	5292	intergenic	5.038	7	14	15	0	1	0
rs473780	1	65504572	T	C	0.07952	0.0602551	0.141858	rs577122	2	RNU6-1176P	15814	intergenic	5.037	NA	5	15	0	1	1
rs2102388	5	20245	T	C	0.2445	0.0212192	0.0880335	rs79141167	9	RP11-811I15.1	38067	intergenic	5.036	6	5	14	0	1	1
rs33941688	5	132054753	A	AAC	0.2893	NA	0.0822501	rs1469149	10	AC004237.1:KIF3A	0:0	ncRNA_intronic	5.036	NA	4	5	1	1	1
rs2687134	7	99331042	T	G	0.05567	0.0665755	0.084484	rs12112428	13	CYP3A7	0	intronic	5.036	NA	5	15	1	1	1
rs75691106	3	101215265	A	G	0.1173	0.520203	0.421033	rs604521	5	SENP7	0	intronic	5.035	6	4	5	1	1	1
rs10032160	4	102762581	G	A	0.3757	NA	0.0560602	rs13135092	7	BANK1	0	intronic	5.035	6	5	15	1	1	1
rs12214723	6	41993688	G	A	0.2087	0.0806446	0.135493	rs4714516	11	CCND3	0	intronic	5.035	2b	2	5	1	1	1
rs708232	3	101754382	T	G	0.167	0.0182682	0.0835208	rs604521	5	RP11-221J22.1:RP11-221J22.2	37611:37611	intergenic	5.032	NA	5	15	0	1	1
rs62953361	12	133133448	C	CA	0.4394	NA	0.373289	rs11610045	20	FBRSL1	0	intronic	5.032	NA	5	5	1	1	0
rs3012944	10	81449158	T	C	0.4036	0.315133	0.722576	rs1614308	17	RP11-119F19.2	0	ncRNA_intronic	5.031	6	5	15	0	1	0
rs13084175	3	46184639	G	C	0.09443	NA	0.517148	rs2373245	4	FLT1P1	0	ncRNA_exonic	5.03	7	2	15	0	1	1
rs11208589	1	65580573	T	C	0.1382	0.232594	0.148522	rs4916011	2	MRPS21P1	22275	intergenic	5.028	5	1	15	0	1	0
rs319680	3	47898307	A	G	0.2714	0.0446846	0.35652	rs1134867	4	MAP4	0	intronic	5.028	NA	4	4	1	1	1
rs10788345	10	81755293	T	C	0.3976	0.289216	0.196607	rs1614308	17	RP11-479O17.7	12296	intergenic	5.028	6	5	15	0	1	1
rs355533	20	6373187	T	C	0.3181	0.0185733	0.0729001	rs6117342	31	CASC20	54182	intergenic	5.028	NA	9	15	0	0	1
rs11710861	3	48297560	C	T	0.2913	0.374265	0.80774	rs1134867	4	ZNF589	0	intronic	5.027	6	4	5	1	1	1
rs10974303	9	4053639	A	G	0.3767	0.148114	0.0913161	rs764328	14	GLIS3	0	intronic	5.027	6	5	15	1	0	1
rs7624804	3	46463229	T	C	0.1421	NA	0.637372	rs2373245	4	CCRL2	8740	intergenic	5.026	5	4	15	1	1	1
rs6442107	3	48190914	T	C	0.3161	0.57302	0.76094	rs1134867	4	CDC25A	7721	intergenic	5.025	7	5	15	1	1	0
rs1291670	5	131061111	A	C	0.06362	0.0350011	0.0643052	rs1469149	10	CTC-432M15.3:FNIP1	0:0	intronic	5.024	7	5	5	1	1	1
rs11951091	5	131786595	G	A	0.3847	NA	0.571216	rs1469149	10	C5orf56	0	intronic	5.023	4	2	5	1	1	1
rs6960432	7	99670875	G	C	0.3946	0.243713	0.511752	rs12112428	13	ZNF3	0	intronic	5.023	6	4	8	1	1	1
rs11032667	11	34432451	C	T	0.3668	0.877453	0.715349	rs475043	19	RP1-53C18.3	5954	intergenic	5.023	7	5	15	0	1	1
rs4772348	13	101579560	T	C	0.3688	0.090725	0.0530181	rs9557562	21	NALCN-AS1	0	ncRNA_intronic	5.023	7	14	15	0	0	0
rs2535605	17	15854588	T	G	0.06064	0.10036	0.0965828	rs12945855	23	ADORA2B	0	intronic	5.023	5	3	15	1	1	1
rs11671828	19	1005598	T	C	0.3827	0.131153	0.0514318	rs35434635	27	GRIN3B	0	intronic	5.023	6	1	5	1	1	0
rs348862	3	100908066	A	G	0.2922	0.339296	0.0926706	rs604521	5	snoU13	12609	intergenic	5.022	5	5	15	0	1	1
rs8073732	17	38167217	G	A	0.164	0.0766012	0.140987	rs6503533	24	RP11-387H17.6	1261	intergenic	5.022	6	5	15	1	1	1
rs11264133	1	35771092	G	A	0.02386	0.33158	0.497169	rs3814302	1	ZMYM4	0	intronic	5.021	5	4	5	1	1	1
rs56996855	5	131689638	T	C	0.08847	NA	0.214572	rs116599929	10	AC034220.3	0	ncRNA_intronic	5.021	5	5	5	1	1	1
rs2551036	5	130648994	G	A	0.2266	0.187257	0.152258	rs1469149	10	CDC42SE2	0	intronic	5.02	NA	1	15	1	1	1
rs12325989	17	65770575	G	T	0.4602	0.0598699	0.153708	rs34872586	26	RP11-557B23.3	131	downstream	5.02	7	5	15	0	1	1
rs113098443	3	46374798	A	C	0.4294	0.34748	0.0714637	rs2373245	4	CCR2	20426	intergenic	5.019	7	7	15	0	1	1
rs13069690	3	101387474	A	T	0.1223	0.42572	0.567069	rs604521	5	ZBTB11	0	intronic	5.019	6	4	4	1	1	1
rs146423691	10	81435020	C	T	0.04274	0.0989312	0.0874373	rs1614308	17	RP11-506M13.3:RP11-119F19.2	0:0	ncRNA_intronic	5.019	5	5	15	0	1	0
rs7652478	3	46090477	G	A	0.1441	NA	0.218677	rs2373245	4	XCR1	21242	intergenic	5.016	7	5	15	0	1	1
rs688945	17	46901768	C	T	0.4483	0.0364802	0.294015	rs594117	25	CALCOCO2	6581	intergenic	5.016	NA	13	15	1	1	1
rs272826	1	36628059	C	T	0.01392	0.0303132	0.147036	rs3814302	1	MAP7D1	0	intronic	5.015	NA	1	7	1	1	1
rs200798173	10	81410046	TG	T	0.07058	NA	0.125027	rs1614308	17	RP11-506M13.3	10600	intergenic	5.014	NA	14	15	0	1	0
rs6560884	12	133142411	T	C	0.163	0.282285	0.0945122	rs11610045	20	FBRSL1	0	intronic	5.014	5	4	4	1	1	0
rs61862217	10	81644846	T	C	0.1849	0.0441875	0.116667	rs1614308	17	PGGT1BP2	7057	intergenic	5.013	6	13	15	0	1	1
rs11453701	3	46295942	G	GA	0.3489	NA	0.0978613	rs2373245	4	CCR3	0	intronic	5.012	NA	13	15	1	1	1
rs12633738	3	101756458	A	G	0.2425	0.0179984	0.054836	rs604521	5	RP11-221J22.1:RP11-221J22.2	39687:39687	intergenic	5.012	5	5	15	0	1	1
rs7224908	17	38086854	G	A	0.2535	NA	0.0571187	rs6503533	24	RP11-387H17.4	0	ncRNA_intronic	5.012	6	5	15	1	1	1
rs11721842	4	106521846	A	G	0.1402	0.394049	0.312133	rs11727500	8	ARHGEF38	0	intronic	5.008	6	5	15	1	1	1
rs3796920	4	106544526	A	G	0.164	0.663455	0.263477	rs11727500	8	ARHGEF38	0	intronic	5.008	5	5	15	1	1	1
rs10735669	12	133119294	A	G	0.326	0.253985	0.256952	rs11610045	20	FBRSL1	0	intronic	5.008	5	4	5	1	1	0
rs60369070	1	65319255	TATTA	T	0.1372	NA	0.0693787	rs577122	2	JAK1	0	intronic	5.006	NA	4	4	1	1	1
rs4858801	3	47640922	G	A	0.329	NA	0.30491	rs1134867	4	SMARCC1	0	intronic	5.005	5	4	5	1	1	1
rs147838323	10	81397559	T	C	0.06958	0.290344	0.130459	rs1614308	17	RP11-589B3.6	5614	intergenic	5.004	6	7	15	0	1	1
rs9282761	5	131822224	T	C	0.3449	0.284911	0.138611	rs1469149	10	IRF1	0	intronic	5.003	NA	3	4	1	1	1
rs4803849	19	46209640	C	T	0.3211	0.599323	0.241923	rs35506173	29	QPCTL	2392	intergenic	5.002	5	4	5	1	1	1
rs4678065	3	121967297	A	G	0.1302	NA	0.0925831	rs4678176	6	CASR	0	intronic	5.001	7	2	15	1	1	1
rs35425816	4	103282117	C	CA	0.3767	NA	0.0551113	rs13135092	7	SLC39A8	0	intergenic	5.001	NA	5	15	1	1	1
rs6896132	5	130773561	G	C	0.2644	NA	0.177997	rs1469149	10	RAPGEF6:CTC-432M15.3	0:0	intronic	5	5	4	4	1	1	1
rs9367113	6	41809801	T	G	0.3131	0.0347823	0.162783	rs4714516	11	USP49	0	intronic	5	5	5	15	1	1	1
rs55969052	7	99650317	T	C	0.328	0.57535	0.177084	rs12112428	13	ZSCAN21	0	intronic	5	5	4	5	1	1	1
rs2293964	9	131592150	A	G	0.04076	0.239716	0.0739939	rs144918493	15	C9orf114	49	upstream	5	NA	1	1	1	1	1
rs567122494	17	38050092	AAG	A	0.4722	NA	0.0992616	rs6503533	24	GSDMB	10755	intergenic	5	NA	5	14	0	1	1
rs10814831	9	4083863	T	C	0.2694	0.259851	0.512749	rs764328	14	GLIS3	0	intronic	4.999	4	2	15	1	1	1
rs11919884	3	46301423	T	A	0.0835	NA	0.647293	rs2373245	4	CCR3	0	intronic	4.998	5	5	15	1	1	1
rs201181913	3	46468547	A	G	0.0507	NA	0.407458	rs2373245	4	LTF	8588	intergenic	4.998	5	2	15	1	0	1
rs715285	5	131485383	A	G	0.4483	NA	0.645337	rs1469149	10	AC063976.1	130	upstream	4.998	6	13	15	0	1	1
rs17215008	3	46012279	T	C	0.1223	NA	0.243075	rs2373245	4	FYCO1	0	intronic	4.996	6	4	5	1	1	1
rs9400245	6	109135462	T	C	0.4185	NA	0.0902728	rs2768552	12	RP3-354J5.3	3420	intergenic	4.996	6	5	15	0	1	1
rs12046723	1	35881651	A	G	0.02187	0.0400693	0.38058	rs3814302	1	ZMYM4	0	intronic	4.995	6	4	5	1	1	1
rs13085498	3	122011363	C	T	0.3191	0.837505	0.216157	rs4678176	6	CASR	6020	intergenic	4.995	5	5	15	1	1	1
9:131573614:G:GA	9	131573614	GA	G	0.05268	NA	0.0506542	rs144918493	15	TBC1D13	902	downstream	4.995	NA	5	5	1	1	1
rs7223717	17	38115333	C	A	0.4662	0.109579	0.206234	rs6503533	24	GSDMA	3892	intergenic	4.994	2b	1	15	1	1	1
rs41432345	3	46250374	T	C	0.09841	NA	0.46647	rs2373245	4	CCR3	0	intronic	4.993	NA	2	15	1	1	1
rs2373155	3	46172072	T	C	0.2177	0.390577	0.417021	rs9819396	4	FLT1P1	11777	intergenic	4.992	5	2	15	0	1	1
rs138630927	10	81442023	T	C	0.1163	0.133185	0.195714	rs1614308	17	RP11-119F19.2	0	ncRNA_intronic	4.992	7	5	15	0	1	0
rs3122544	10	81630828	A	G	0.1262	0.204336	0.167194	rs1614308	17	CTSLP6	0	ncRNA_exonic	4.992	7	7	15	0	1	0
rs13174462	5	131217988	C	T	0.2535	NA	0.170319	rs1469149	10	ACSL6:AC034228.7	0:0	ncRNA_intronic	4.989	6	1	15	1	1	1
rs2165265	4	103203500	T	G	0.3588	0.0637753	0.0588196	rs13135092	7	SLC39A8	0	intronic	4.987	5	4	15	1	1	1
rs12153431	5	131818657	T	C	0.1223	0.127612	0.0580224	rs1469149	10	IRF1	0	UTR3	4.987	5	4	5	1	1	1
rs12936903	17	16293335	T	C	0.2097	0.0598983	0.211937	rs12945855	23	FTLP12	1412	intergenic	4.987	7	5	15	1	1	1
rs11130143	3	47656433	C	T	0.329	0.330085	0.30491	rs1134867	4	SMARCC1	0	intronic	4.986	1f	4	4	1	1	1
rs12210079	6	41973743	A	T	0.2406	NA	0.304533	rs4714516	11	CCND3	0	intronic	4.985	6	5	15	1	1	1
rs9689216	6	41917598	C	T	0.2694	NA	0.693442	rs4714516	11	CCND3	0	intronic	4.983	6	4	15	1	1	1
rs1395788	3	100876516	G	A	0.2922	0.0721429	0.141569	rs604521	5	ACTR3P3	5421	intergenic	4.982	6	5	15	0	1	1
rs8176731	9	136132350	T	C	0.335	0.175668	0.113993	rs635634	16	ABO	0	ncRNA_intronic	4.981	NA	4	15	0	1	1
rs7309146	12	133109300	T	C	0.327	0.112044	0.256877	rs11610045	20	FBRSL1	0	intronic	4.981	5	4	5	1	1	0
rs2888511	3	46070739	C	A	0.2346	0.359144	0.361486	rs9819396	4	XCR1	1504	intergenic	4.98	6	5	15	1	1	1
rs70974009	5	131088231	TA	T	0.3459	NA	0.123366	rs1469149	10	CTC-432M15.3:FNIP1	0:0	intronic	4.98	NA	5	5	1	1	1
rs12068337	1	35511611	A	T	0.02584	0.139988	0.083005	rs3814302	1	RP11-248I9.2	7457	intergenic	4.979	6	5	15	0	1	0
rs7621506	3	101128229	A	T	0.1163	0.523996	0.416933	rs604521	5	SENP7	0	intronic	4.978	6	5	15	1	1	1
rs10037861	5	240750	A	C	0.1113	NA	0.0745805	rs79141167	9	SDHA	0	intronic	4.978	5	4	4	1	1	0
rs11032665	11	34431677	C	T	0.327	0.0451323	0.154185	rs475043	19	RP1-53C18.3	5180	intergenic	4.978	6	5	15	0	1	1
rs13152848	5	131737646	C	T	0.08748	0.579881	0.217162	rs116599929	10	SLC22A5	6339	intergenic	4.977	7	5	15	1	1	1
rs10974301	9	4050848	C	G	0.332	NA	0.0525764	rs764328	14	GLIS3	0	intronic	4.977	NA	5	15	1	0	1
rs524808	17	46969369	G	A	0.4364	0.287217	0.137134	rs594117	25	SUMO2P17	0	ncRNA_intronic	4.977	NA	1	1	1	1	1
rs1989061	20	6324805	C	T	0.3529	NA	0.0515474	rs6117342	31	CASC20	102564	intergenic	4.977	7	5	15	0	0	1
20:6584196:C:G	20	6584196	C	G	0.4105	NA	0.876763	rs6117342	31	CASC20	75089	intergenic	4.977	7	5	15	0	1	0
rs60356458	19	46234632	T	C	0.4583	0.128755	0.25892	rs35506173	29	FBXO46	469	upstream	4.976	5	1	15	1	1	1
rs113014433	3	101666441	G	A	0.1889	0.570157	0.105114	rs604521	5	RP11-221J22.1	0	ncRNA_intronic	4.975	7	5	15	0	1	1
rs12654593	5	130756867	C	T	0.2247	NA	0.150636	rs1469149	10	RAPGEF6	2746	intergenic	4.975	5	4	5	1	1	1
rs4933854	10	81590246	C	T	0.1183	0.0717235	0.188986	rs1614308	17	RP11-182L21.6	2887	intergenic	4.975	6	5	15	0	1	0
rs6441975	3	46428190	A	C	0.3161	0.805809	0.0905772	rs9819396	4	RP11-24F11.2	0	ncRNA_intronic	4.974	6	2	15	0	1	1
rs1571606	20	6459919	C	G	0.2256	0.574703	0.0876042	rs6117342	31	CASC20	0	ncRNA_intronic	4.974	7	14	15	0	0	1
rs233810	4	103211903	C	T	0.2087	0.496013	0.371017	rs13135092	7	SLC39A8	0	intronic	4.973	7	4	15	1	1	1
rs152051	5	131539025	T	C	0.1809	NA	0.112482	rs1469149	10	P4HA2:AC063976.7	0:0	ncRNA_intronic	4.973	3a	4	15	1	1	1
rs4273076	17	16323589	C	A	0.333	0.0773456	0.1203	rs12945855	23	TRPV2	0	intronic	4.972	2b	2	7	1	1	1
rs4646304	5	131714778	C	A	0.08748	0.465786	0.217162	rs116599929	10	SLC22A5	0	intronic	4.971	4	4	5	1	1	1
rs11739417	5	132228133	A	G	0.1759	0.0836103	0.0640021	rs1469149	10	AFF4	0	intronic	4.971	5	4	4	1	1	1
rs10870469	12	133142686	T	C	0.4732	0.654404	0.371773	rs11610045	20	FBRSL1	0	intronic	4.971	5	4	4	1	1	0
rs7975023	12	133162443	G	A	0.2356	NA	0.208286	rs11610045	20	FBRSL1	668	downstream	4.97	5	4	5	1	1	1
rs4815903	20	6453324	T	C	0.1879	0.0804049	0.139394	rs6117342	31	CASC20	0	ncRNA_intronic	4.97	5	5	15	0	0	1
rs9849818	3	46020594	T	C	0.1978	0.320614	0.413074	rs9819396	4	FYCO1	0	intronic	4.969	6	4	4	1	1	1
rs2780817	1	65307961	G	A	0.2793	0.117237	0.0891599	rs577122	2	JAK1	0	intronic	4.968	6	4	5	1	1	1
rs68014430	19	1186450	C	A	0.2306	0.918025	0.842003	rs35434635	27	STK11	2955	intergenic	4.968	4	5	15	1	1	0
rs12451721	17	65939075	G	A	0.2147	0.922614	0.989233	rs34872586	26	BPTF	0	intronic	4.967	2a	4	4	1	1	1
rs34326463	3	45899651	A	G	0.07952	NA	0.100905	rs2373245	4	LZTFL1	0	intronic	4.966	5	5	15	1	1	1
rs11732298	4	106701679	A	T	0.06362	0.976636	1	rs11727500	8	INTS12:GSTCD:RP11-45L9.1	0:0:0	ncRNA_intronic	4.966	5	5	15	1	1	1
rs145350846	10	81317741	G	C	0.0835	0.0566888	0.0843253	rs1614308	17	SFTPA2	0	intronic	4.966	5	1	15	1	1	1
rs3763114	5	131364333	T	A	0.4563	0.17588	0.203217	rs1469149	10	AC034228.2	15440	intergenic	4.965	6	7	15	0	1	1
rs2419942	5	130434217	C	A	0.2097	NA	0.086783	rs1469149	10	HINT1	60502	intergenic	4.964	6	5	15	0	1	1
rs12754946	1	77989923	T	C	0.3539	0.343861	0.138207	rs34517439	3	AK5	0	intronic	4.963	5	4	15	1	1	1
rs2553432	4	106801040	T	C	0.2475	0.537962	0.212673	rs11727500	8	INTS12	0	intronic	4.963	NA	5	15	1	1	1
rs2137541	3	101755105	T	C	0.2425	0.0185672	0.054836	rs604521	5	RP11-221J22.1:RP11-221J22.2	38334:38334	intergenic	4.962	NA	5	15	0	1	1
rs13073563	3	122009519	A	G	0.3221	0.464439	0.0549423	rs4678176	6	CASR	4176	intergenic	4.962	7	5	15	1	1	1
rs62075819	17	46982544	C	T	0.3708	0.148006	0.0984928	rs594117	25	SUMO2P17	0	ncRNA_intronic	4.962	5	5	5	1	1	1
rs12409178	1	65346613	A	G	0.04076	0.283359	0.074049	rs577122	2	JAK1	0	intronic	4.961	7	4	5	1	1	1
rs4482647	3	101318780	C	T	0.4781	0.420887	0.145407	rs604521	5	RP11-454H13.1	291	upstream	4.961	7	5	5	1	1	1
rs7210299	17	66131415	C	T	0.1819	0.273156	0.232073	rs34872586	26	LRRC37A16P:SH3GL1P3	0:0	ncRNA_exonic	4.96	5	4	4	0	1	1
rs1548028	19	46309107	C	T	0.16	0.143789	0.0818836	rs35506173	29	RSPH6A	0	intronic	4.96	5	5	15	1	1	1
rs112376837	9	131659788	G	A	0.03976	0.107263	0.0763399	rs144918493	15	LRRC8A	0	intronic	4.959	7	4	4	1	1	1
rs2662405	5	131387320	C	T	0.4135	0.121633	0.145414	rs1469149	10	IL3	8901	intergenic	4.958	NA	5	15	1	1	1
rs9394842	6	41943290	G	C	0.2296	NA	0.416399	rs4714516	11	CCND3	0	intronic	4.958	5	4	15	1	1	1
rs72669993	4	106583144	G	A	0.0666	0.988743	0.80501	rs11727500	8	ARHGEF38	0	intronic	4.957	7	5	15	1	1	0
rs8176702	9	136136146	G	A	0.3787	NA	0.133495	rs635634	16	ABO	0	ncRNA_intronic	4.956	NA	1	14	0	1	1
rs563176387	1	35664229	C	CA	0.02187	NA	0.0687636	rs3814302	1	Y_RNA	2565	intergenic	4.955	NA	5	15	1	1	1
rs60132559	19	50867106	C	T	0.326	0.808606	0.35375	rs2248949	30	NR1H2:NAPSA	0:0	intronic	4.955	3a	1	15	1	1	1
rs170869	4	103220401	C	T	0.2137	0.655386	0.336792	rs13135092	7	SLC39A8	0	intronic	4.954	6	4	15	1	1	1
rs7719171	5	270848	A	G	0.1113	0.0358685	0.0745805	rs79141167	9	CTD-2083E4.6	0	ncRNA_intronic	4.954	7	1	5	1	1	1
rs270607	5	131649186	G	A	0.328	NA	0.22302	rs1469149	10	SLC22A4:AC034220.3	0:0	ncRNA_intronic	4.954	NA	4	5	1	1	1
rs1558244	17	16380625	C	T	0.4205	0.0713969	0.0706962	rs12945855	23	FAM211A-AS1:FAM211A	0:0	ncRNA_intronic	4.954	4	2	7	1	1	1
rs2292260	5	131606936	G	A	0.1034	0.265352	0.128681	rs116599929	10	P4HA2:PDLIM4	0:0	intronic	4.952	NA	3	15	1	1	1
rs55899456	10	82050646	G	A	0.1064	NA	0.12398	rs1614308	17	MAT1A	1205	intergenic	4.951	4	2	15	1	1	1
rs75777306	3	101440191	T	A	0.01093	0.163365	0.0572729	rs604521	5	CEP97	2577	intergenic	4.95	5	2	15	1	1	1
rs138773686	10	81425411	A	G	0.2624	0.17438	0.584325	rs1614308	17	RP11-506M13.3:RP11-119F19.2	0:0	ncRNA_intronic	4.95	7	14	15	0	1	1
rs9835307	3	48857805	T	C	0.334	0.036486	0.0573457	rs1134867	4	PRKAR2A	0	intronic	4.949	6	2	15	1	1	1
rs3219417	19	50914750	C	CT	0.2376	NA	0.205413	rs2248949	30	POLD1	0	intronic	4.947	NA	4	5	1	1	1
rs7213055	17	16336828	G	A	0.3579	0.0500529	0.0683877	rs12945855	23	TRPV2	0	intronic	4.946	5	2	5	1	1	1
rs6870432	5	45016	A	C	0.3231	0.0420349	0.0526097	rs79141167	9	RP11-811I15.1	13296	intergenic	4.945	6	5	14	0	1	1
rs202222396	10	82196273	T	A	0.4274	0.0489702	0.0553233	rs1614308	17	RP11-137H2.6	0	ncRNA_exonic	4.945	4	5	5	1	1	1
rs8078679	17	65775225	A	C	0.1829	NA	0.166564	rs34872586	26	RP11-557B23.3	1784	intergenic	4.944	2b	1	15	0	1	1
rs520879	3	101024732	G	A	0.2018	0.466105	0.146439	rs604521	5	IMPG2	0	intronic	4.943	NA	5	15	1	1	1
rs72924903	11	34513025	A	G	0.1193	0.336598	0.108425	rs475043	19	ELF5	0	intronic	4.941	7	5	15	1	1	1
rs1707602	3	101647309	T	G	0.333	0.021087	0.0551083	rs604521	5	RP11-221J22.1	12393	intergenic	4.94	NA	5	15	0	1	1
rs141772176	10	81275976	G	A	0.1551	0.557852	0.0963401	rs1614308	17	EIF5AL1	0	UTR3	4.94	5	5	15	1	1	1
rs143385463	17	38071855	ATTT	A	0.492	NA	0.0939265	rs6503533	24	GSDMB	0	intronic	4.939	NA	4	5	1	1	1
rs77709797	3	45970409	A	G	0.1978	0.246948	0.265501	rs9819396	4	FYCO1	0	intronic	4.938	5	4	4	1	1	1
rs4705926	5	131561758	C	T	0.4294	0.546669	0.657133	rs1469149	10	P4HA2	0	intronic	4.935	4	1	7	1	1	1
rs17782618	3	46440045	C	A	0.09344	NA	1	rs2373245	4	RP11-24F11.2	0	ncRNA_intronic	4.934	7	5	15	1	1	1
rs13065964	3	45900369	A	G	0.4394	NA	0.121704	rs9819396	4	LZTFL1	0	intronic	4.933	5	5	15	1	1	1
rs2544402	4	106687733	G	A	0.173	NA	0.317879	rs11727500	8	INTS12:GSTCD:RP11-45L9.1	0:0:0	ncRNA_intronic	4.933	NA	5	15	1	1	1
rs61860592	10	81538717	A	G	0.06958	0.245242	0.108398	rs1614308	17	RP11-119F19.2	12631	intergenic	4.933	6	5	15	0	1	1
rs9518260	13	101632306	T	C	0.2634	0.353147	0.0870511	rs9557562	21	NALCN-AS1	0	ncRNA_intronic	4.933	6	1	15	0	0	1
rs61620099	3	47642245	C	T	0.329	NA	0.30491	rs1134867	4	SMARCC1	0	intronic	4.932	6	4	5	1	1	1
rs67430578	6	41823785	CA	C	0.2535	NA	0.0851797	rs4714516	11	USP49	0	intronic	4.932	NA	1	15	1	1	1
rs75717205	14	98315190	T	C	0.2227	0.0643777	0.0717547	rs117293456	22	RP11-204N11.2	59596	intergenic	4.932	4	5	15	0	0	1
rs4683164	3	46084461	A	G	0.1441	NA	0.218677	rs2373245	4	XCR1	15226	intergenic	4.93	6	9	15	0	1	1
rs13072018	3	48320332	G	A	0.2893	0.22813	0.808396	rs1134867	4	ZNF589	0	intronic	4.93	7	2	15	1	1	1
rs1025576	7	99473624	T	G	0.4573	0.0379233	0.0570685	rs12112428	13	OR2AE1	0	UTR3	4.928	1f	5	15	1	1	1
rs57307369	19	50995311	G	GA	0.3181	NA	0.103563	rs2248949	30	CTD-2545M3.8	4415	intergenic	4.928	NA	1	7	1	1	1
rs11756859	6	41848244	C	T	0.1034	0.0822725	0.38157	rs4714516	11	USP49	0	intronic	4.927	5	5	15	1	1	1
rs12945070	17	46922735	G	C	0.2913	NA	0.0694651	rs594117	25	CALCOCO2	0	intronic	4.925	6	4	5	1	1	1
rs13072670	3	121921235	G	A	0.08648	NA	0.156335	rs4678176	6	CASR	0	intronic	4.924	7	9	15	1	1	1
rs806043	9	4091742	C	A	0.3101	0.695342	0.739711	rs764328	14	GLIS3	0	intronic	4.924	NA	5	15	1	1	1
rs149258236	10	81569727	T	C	0.1103	0.114093	0.167997	rs1614308	17	RP11-773D16.1	0	ncRNA_intronic	4.924	7	5	15	0	1	1
rs11655906	17	16238497	A	G	0.4742	0.934688	0.718597	rs12945855	23	PIGL	0	intronic	4.923	7	5	5	1	1	1
rs17616484	5	131086617	A	G	0.1859	0.105707	0.0795754	rs1469149	10	CTC-432M15.3:FNIP1	0:0	intronic	4.922	6	5	5	1	1	1
rs6502488	17	15937487	C	A	0.4324	0.919749	0.67293	rs12945855	23	TTC19:NCOR1	0:0	intronic	4.922	1f	4	4	1	1	1
rs8082512	17	65837059	T	C	0.2147	0.943394	1	rs34872586	26	BPTF	0	intronic	4.922	7	4	5	1	1	0
rs10747077	12	133126692	A	G	0.338	0.235166	0.264886	rs11610045	20	FBRSL1	0	intronic	4.921	4	1	5	1	1	0
rs34194160	3	46265854	G	A	0.07952	NA	0.584393	rs2373245	4	CCR3	0	intronic	4.918	7	5	15	1	1	1
rs1355095	5	131248769	C	T	0.1879	0.139833	0.0767523	rs1469149	10	ACSL6:AC034228.7	0:0	ncRNA_intronic	4.918	7	13	15	1	1	1
rs12563818	1	65384499	T	C	0.1113	0.116576	0.16385	rs577122	2	JAK1	0	intronic	4.917	6	5	5	1	1	1
rs11744116	5	131779760	C	T	0.2256	0.18469	0.112807	rs1469149	10	C5orf56	0	intronic	4.917	6	4	5	1	1	1
rs1407035	20	6547837	G	A	0.4384	0.8822	0.544385	rs6117342	31	CASC20	38730	intergenic	4.917	2b	5	15	0	0	1
rs34297554	1	65237568	G	GGTTA	0.3489	NA	0.170718	rs4916011	2	RAVER2	0	intronic	4.916	NA	4	15	1	1	1
rs639258	3	101555467	A	G	0.2913	0.785581	0.353375	rs604521	5	NFKBIZ	0	intronic	4.915	NA	1	15	1	1	1
rs11378527	17	66030550	T	TA	0.2714	NA	0.679905	rs34872586	26	KPNA2	1084	intergenic	4.915	NA	1	15	1	1	1
rs34245951	3	46469384	T	C	0.09344	NA	1	rs2373245	4	LTF	7751	intergenic	4.914	3a	4	15	1	1	1
rs2234358	3	45989044	G	T	0.4692	NA	0.672371	rs9819396	4	FYCO1:CXCR6	0:0	UTR3	4.913	4	4	4	1	1	1
rs10041277	5	251784	C	T	0.1093	0.0517585	0.0695579	rs79141167	9	SDHA	0	intronic	4.911	5	4	4	1	1	1
rs4815906	20	6467605	G	T	0.2614	0.742056	0.127285	rs6117342	31	CASC20	0	ncRNA_intronic	4.911	7	5	15	0	0	1
rs565873534	10	81543167	T	C	0.02286	NA	0.0511749	rs1614308	17	RP11-119F19.2	17081	intergenic	4.91	NA	5	15	0	0	0
rs16959521	17	15914812	G	C	0.03777	0.0401802	0.062553	rs12945855	23	TTC19	0	intronic	4.91	5	2	4	1	1	1
rs13096325	3	46186838	A	G	0.09443	NA	0.517148	rs2373245	4	FLT1P1	1668	intergenic	4.909	6	5	15	0	1	1
rs58081338	9	136128329	T	C	0.2207	0.189044	0.0773685	rs635634	16	ABO:RP11-430N14.4	0:0	ncRNA_exonic	4.909	2b	1	14	0	1	1
rs367944546	17	16128869	A	AT	0.4523	NA	0.561226	rs12945855	23	PIGL	0	intronic	4.909	NA	5	5	1	1	1
rs13096371	3	46247096	A	T	0.09245	NA	0.498703	rs2373245	4	CCR3:CCR1	0:0	intronic	4.908	1f	1	15	1	1	1
rs4474980	3	122027423	T	A	0.07952	NA	0.93145	rs4678176	6	HNRNPA1P23	9032	intergenic	4.908	7	5	15	0	1	1
rs11883351	19	46304400	G	A	0.3648	0.0156628	0.169328	rs35506173	29	RSPH6A	0	intronic	4.908	5	5	15	1	1	1
rs2411800	17	46792073	A	T	0.03877	NA	0.0737891	rs594117	25	COX6B1P2	751	downstream	4.906	6	5	13	1	1	0
rs370569753	17	46979221	CAT	C	0.4583	NA	0.119625	rs594117	25	SUMO2P17	0	ncRNA_intronic	4.906	NA	5	5	1	1	1
rs4791128	17	65771461	T	C	0.2117	0.0746528	0.212792	rs34872586	26	RP11-557B23.3	0	ncRNA_intronic	4.904	NA	5	15	0	1	1
rs71798999	1	65512510	GGTGTGAGCCACCGCA	G	0.05268	NA	0.0953132	rs577122	2	MIR3671	10927	intergenic	4.903	NA	4	5	0	0	1
rs4065037	17	38214556	AGAG	A	0.4821	NA	0.514351	rs6503533	24	MED24:THRA	0:0	UTR5	4.903	NA	1	7	1	1	1
rs6769817	3	46590446	T	C	0.08549	0.781956	0.340106	rs2373245	4	LRRC2	0	intronic	4.902	7	2	15	1	1	1
rs71352299	19	46505829	A	G	0.1829	0.024094	0.0598782	rs35506173	29	CCDC61	0	intronic	4.902	7	4	5	1	1	1
rs6414614	3	49061328	T	C	0.2167	0.0177219	0.0547782	rs1134867	4	NDUFAF3	399	downstream	4.899	7	3	4	1	1	1
rs113642766	12	133050224	G	A	0.4473	NA	0.097991	rs11610045	20	MUC8	0	exonic	4.898	6	5	14	1	0	0
1:65298774:G:GTGTTGTT	1	65298774	G	GTGTTGTT	0.1014	NA	0.118002	rs577122	2	RAVER2	0	UTR3	4.897	NA	4	4	1	1	1
rs2097277	3	46468448	T	G	0.4384	0.26602	0.0892905	rs2373245	4	LTF	8687	intergenic	4.897	4	2	15	1	1	1
rs61968320	13	101582465	C	T	0.167	0.0647573	0.182014	rs9557562	21	NALCN-AS1	0	ncRNA_intronic	4.897	7	9	15	0	0	0
rs6687501	1	78203519	G	A	0.332	0.0874072	0.0626674	rs34517439	3	USP33	0	intronic	4.895	7	4	5	1	1	1
rs6945984	7	99348328	T	C	0.0994	NA	0.137994	rs12112428	13	CYP3A4	6275	intergenic	4.895	7	5	15	1	1	1
rs806042	9	4091769	C	T	0.3181	0.503339	0.765219	rs764328	14	GLIS3	0	intronic	4.895	NA	5	15	1	1	1
rs6800730	3	48174210	A	G	0.3161	0.688175	0.770328	rs1134867	4	RP11-1029M24.1	11504	intergenic	4.894	1f	5	15	0	1	1
rs6866614	5	131787137	G	A	0.3817	NA	0.57358	rs1469149	10	C5orf56	0	intronic	4.894	5	4	5	1	1	1
rs2706336	5	131799961	C	T	0.3817	NA	0.580125	rs1469149	10	C5orf56	0	intronic	4.894	4	1	2	1	1	1
rs4411998	4	102738147	T	C	0.3767	NA	0.0560806	rs13135092	7	BANK1	0	intronic	4.893	7	2	15	1	1	1
rs3852863	19	50988761	C	T	0.3231	0.0377581	0.0667967	rs2248949	30	CTD-2545M3.8	1305	intergenic	4.892	4	4	5	1	1	1
rs13075758	3	46025048	G	A	0.1223	NA	0.243075	rs2373245	4	FYCO1	0	intronic	4.891	4	3	4	1	1	1
rs6801801	3	48326433	T	C	0.2903	0.37706	0.812781	rs1134867	4	ZNF589	0	intronic	4.891	1f	5	15	1	1	1
rs138537857	3	101761809	C	T	0.2425	NA	0.054836	rs604521	5	RP11-221J22.1:RP11-221J22.2	45038:45038	intergenic	4.891	6	5	15	0	1	1
rs62242838	3	46084508	A	G	0.1948	0.100069	0.301743	rs9819396	4	XCR1	15273	intergenic	4.889	6	9	15	0	1	1
rs6085637	20	6619725	T	C	0.1819	0.67338	0.0809052	rs6117342	31	RP5-859D4.3	92179	intergenic	4.889	7	9	15	0	0	1
rs6695846	1	65586540	C	T	0.2177	0.0124866	0.120368	rs4916011	2	AK4	26691	intergenic	4.887	7	14	15	0	1	0
rs61096033	5	131897171	C	CA	0.1889	NA	0.0626657	rs116599929	10	RAD50	0	intronic	4.887	NA	4	5	1	1	1
rs11146926	12	133125450	G	A	0.2028	0.833308	0.177557	rs11610045	20	FBRSL1	0	intronic	4.887	5	4	4	1	1	0
rs274568	5	131713578	C	T	0.4145	NA	0.317551	rs1469149	10	SLC22A5	0	intronic	4.886	NA	4	5	1	1	1
rs28474882	5	240887	T	C	0.1113	NA	0.0745805	rs79141167	9	SDHA	0	intronic	4.885	5	4	4	1	1	0
rs10440690	5	299437	G	A	0.06958	0.0279689	0.0971782	rs79141167	9	PDCD6	0	intronic	4.884	5	4	5	1	1	1
rs78641293	5	131949959	A	G	0.04374	NA	0.0728946	rs1469149	10	RAD50	0	intronic	4.882	4	4	5	1	1	1
rs41267251	1	36035605	G	A	0.01789	0.0640228	0.27189	rs3814302	1	RP4-728D4.2	0	ncRNA_intronic	4.881	5	5	5	1	1	1
rs11717357	3	45802266	G	A	0.1193	0.0782628	0.0674235	rs141045534	4	SLC6A20	0	intronic	4.881	5	4	15	1	1	1
rs7715869	5	265096	A	G	0.1123	0.036117	0.0735858	rs79141167	9	CTD-2083E4.6	4876	intergenic	4.881	6	4	4	1	1	1
rs9416167	10	81436633	A	G	0.04374	NA	0.07909	rs1614308	17	RP11-506M13.3:RP11-119F19.2	0:0	ncRNA_exonic	4.879	6	5	15	0	1	0
rs9290441	3	101332352	T	G	0.4742	0.486757	0.0504105	rs604521	5	RNU6-1256P	2317	intergenic	4.877	6	5	15	0	1	1
rs11242095	5	131152575	C	T	0.2535	NA	0.170319	rs1469149	10	ACSL6:AC034228.7	0:0	ncRNA_intronic	4.877	6	5	15	1	1	1
rs55944358	1	77834383	T	C	0.2843	0.019465	0.0516245	rs34517439	3	AK5	0	intronic	4.876	5	5	15	1	1	1
rs7225648	17	65771774	T	C	0.2207	0.106399	0.204549	rs34872586	26	RP11-557B23.3	0	ncRNA_intronic	4.876	5	5	15	0	1	1
rs530371132	5	130434220	C	A	0.2097	NA	0.086783	rs1469149	10	HINT1	60499	intergenic	4.875	NA	5	15	0	1	1
rs9349202	6	41805581	A	C	0.2455	NA	0.0951405	rs4714516	11	USP49	0	intronic	4.874	7	5	15	1	1	1
rs11208560	1	65446363	C	G	0.03181	0.351851	0.175847	rs577122	2	RP11-182I10.3	0	ncRNA_intronic	4.873	6	5	15	0	1	1
rs200124906	10	81446776	G	A	0.2296	NA	0.253497	rs1614308	17	RP11-119F19.2	0	ncRNA_intronic	4.873	7	4	5	0	1	0
rs35408773	3	101346403	A	G	0.1431	NA	0.669641	rs604521	5	Y_RNA	750	downstream	4.872	6	5	15	0	1	1
rs2010700	10	81525480	T	G	0.04076	0.078366	0.0552066	rs1614308	17	RP11-119F19.2	0	ncRNA_intronic	4.87	NA	4	15	0	1	0
rs202160553	1	35601313	A	G	0.02286	NA	0.116857	rs3814302	1	EFCAB14P1	13227	intergenic	4.868	7	14	15	0	1	1
rs576291967	17	66069846	A	AT	0.2227	NA	0.434725	rs34872586	26	LOC732538	21362	intergenic	4.868	NA	5	15	0	1	1
rs733534	11	10699750	C	A	0.3827	NA	0.667862	rs2052692	18	MRVI1	0	intronic	4.867	NA	4	15	1	1	1
rs79290209	7	99523519	C	T	0.05765	0.0344934	0.0638391	rs12112428	13	GJC3	0	intronic	4.866	4	5	14	1	1	1
rs2326785	20	6432797	T	G	0.4891	0.0765877	0.326933	rs6117342	31	CASC20	0	ncRNA_intronic	4.866	7	9	15	0	0	1
rs27663	5	130741438	T	G	0.2266	0.478201	0.152258	rs1469149	10	CDC42SE2	7297	intergenic	4.865	5	4	5	1	1	1
rs35414630	7	99614770	T	C	0.165	NA	0.528092	rs12112428	13	ZKSCAN1	0	intronic	4.865	6	1	7	1	1	1
rs12758324	1	35627413	A	G	0.164	NA	0.0518931	rs3814302	1	SFPQ	14565	intergenic	4.864	7	5	15	0	1	1
rs1250786	10	81273879	A	G	0.09443	0.0925033	0.062255	rs1614308	17	EIF5AL1	0	UTR3	4.863	5	5	15	1	1	1
rs2493727	10	81661768	G	T	0.3956	0.580887	0.256572	rs1614308	17	MBL1P	2885	intergenic	4.863	6	5	14	0	1	1
rs7548666	1	65163793	T	C	0.1511	0.0277433	0.0785677	rs4916011	2	CACHD1	5051	intergenic	4.862	6	5	15	1	1	1
rs56345619	1	65383466	T	C	0.03082	0.1596	0.115462	rs4916011	2	JAK1	0	intronic	4.862	2b	2	7	1	1	1
rs55855057	10	82034729	G	A	0.1074	NA	0.124275	rs1614308	17	MAT1A	0	intronic	4.862	5	4	15	1	1	1
rs8110344	19	46328228	G	A	0.1581	0.167004	0.0834094	rs35506173	29	SYMPK	0	intronic	4.861	5	4	4	1	1	1
rs2101971	1	35654551	T	C	0.04274	0.154942	0.253307	rs3814302	1	SFPQ	0	intronic	4.86	4	3	6	1	1	1
rs2493715	10	81650189	G	A	0.3966	0.567664	0.262045	rs1614308	17	PGGT1BP2	1714	intergenic	4.86	7	5	15	0	1	1
rs3176825	3	46248224	G	T	0.09245	NA	0.498703	rs2373245	4	CCR3:CCR1	0:0	intronic	4.859	NA	1	15	1	1	1
rs9842770	3	101624975	T	C	0.1928	0.601904	0.101104	rs604521	5	RP11-221J22.1	34727	intergenic	4.857	7	5	15	0	1	1
rs7209318	17	16339326	G	A	0.3569	0.0911704	0.070886	rs12945855	23	TRPV2	0	intronic	4.857	4	3	5	1	1	1
rs13103835	4	103232168	T	C	0.3608	0.258347	0.0900013	rs13135092	7	SLC39A8	0	intronic	4.856	7	4	15	1	1	1
rs2332097	3	121849404	C	T	0.2664	0.160125	0.0760133	rs4678176	6	CD86	9420	intergenic	4.855	5	5	15	1	1	1
rs11952099	5	131576772	A	G	0.4722	0.129825	0.445606	rs1469149	10	P4HA2	0	intronic	4.854	7	5	15	1	1	1
rs4979871	10	81448225	G	A	0.2445	0.24042	0.279273	rs1614308	17	RP11-119F19.2	0	ncRNA_intronic	4.854	6	5	15	0	1	0
rs11032686	11	34444876	G	A	0.09046	0.255133	0.0648142	rs475043	19	CIR1P3	7550	intergenic	4.854	3a	5	15	0	1	1
rs34841989	17	46881972	GA	G	0.3002	NA	0.300986	rs594117	25	TTLL6	0	intronic	4.854	NA	5	14	1	1	1
rs145752515	19	46354192	A	AG	0.1581	NA	0.0871201	rs35506173	29	SYMPK	0	intronic	4.853	NA	4	4	1	1	1
rs12496322	3	46127591	C	A	0.4254	NA	0.488531	rs9819396	4	FLT1P1	56258	intergenic	4.85	5	5	15	0	1	1
rs56065493	10	81584251	A	T	0.07157	0.410635	0.119778	rs1614308	17	RP11-773D16.1	0	ncRNA_intronic	4.849	5	1	15	0	1	1
rs17165633	5	131391390	A	T	0.1332	NA	0.0988153	rs116599929	10	IL3	4831	intergenic	4.848	5	2	15	1	1	1
rs12584211	13	101579961	T	C	0.3032	0.135519	0.11285	rs9557562	21	NALCN-AS1	0	ncRNA_intronic	4.848	7	14	15	0	0	0
rs143029499	10	81269950	G	C	0.1551	NA	0.0963401	rs1614308	17	AL133481.1	0	intronic	4.847	5	5	15	1	1	1
rs4974082	3	48999323	G	A	0.341	0.0185155	0.0515556	rs1134867	4	ARIH2	0	intronic	4.846	6	4	5	1	1	1
rs1650186	10	81408066	T	A	0.3072	0.158879	0.692805	rs1614308	17	RP11-506M13.3	12580	intergenic	4.845	6	14	15	0	1	0
rs35203745	3	46322289	T	C	0.08052	NA	0.675425	rs2373245	4	CCR3	14091	intergenic	4.842	6	5	15	0	1	1
rs1965357	3	121968552	C	T	0.1302	0.658504	0.0925831	rs4678176	6	CASR	0	intronic	4.842	7	5	15	1	1	1
rs2307840	1	36099088	A	AAC	0.04374	NA	0.839368	rs3814302	1	PSMB2	0	intronic	4.838	NA	4	4	1	1	1
rs12602655	17	65909442	A	G	0.2147	0.922938	0.989233	rs34872586	26	BPTF	0	intronic	4.838	5	4	4	1	1	1
rs13357769	5	248227	T	C	0.1113	0.0439522	0.0745805	rs79141167	9	SDHA	0	intronic	4.837	2b	4	4	1	1	0
rs7111765	11	34447493	G	C	0.09046	0.273642	0.0648142	rs475043	19	CIR1P3	4933	intergenic	4.837	4	2	15	0	1	1
rs11733150	4	106765351	C	G	0.06561	0.990296	0.967681	rs11727500	8	INTS12:GSTCD	0:0	intronic	4.836	5	4	5	1	1	1
rs35587265	3	46259296	A	G	0.09245	NA	0.498703	rs2373245	4	CCR3	0	intronic	4.835	7	5	15	1	1	1
rs2342608	10	81823497	C	T	0.4563	NA	0.0686186	rs1614308	17	TMEM254-AS1	0	ncRNA_intronic	4.835	7	5	15	0	1	1
rs965292	20	6490895	T	G	0.3529	0.0323317	0.364543	rs6117342	31	CASC20	0	ncRNA_intronic	4.835	NA	9	15	0	0	1
rs630014	9	136149722	A	G	0.4622	0.292254	0.211693	rs635634	16	ABO	0	ncRNA_intronic	4.834	4	1	13	0	1	1
rs3217173	17	38146263	GA	G	0.3767	NA	0.939627	rs6503533	24	PSMD3	0	intronic	4.833	NA	4	4	1	1	1
rs145848565	3	101430325	T	TTC	0.1958	NA	0.902011	rs604521	5	PDCL3P4	990	upstream	4.832	NA	5	15	0	1	0
rs138687512	10	81422141	T	C	0.2167	0.270885	0.445583	rs1614308	17	RP11-506M13.3	0	ncRNA_intronic	4.832	7	15	15	0	1	1
rs4909947	11	10711415	T	G	0.495	0.0714574	0.0803579	rs2052692	18	MRVI1	0	intronic	4.83	7	1	15	1	1	1
rs4245660	1	78540733	C	T	0.3996	0.110458	0.0673445	rs34517439	3	GIPC2	0	intronic	4.829	5	5	15	1	1	1
rs9907088	17	38035116	G	A	0.4722	NA	0.0992616	rs6503533	24	ZPBP2	966	downstream	4.829	6	13	14	1	1	1
rs1476731	17	66179289	A	G	0.4493	0.0568388	0.113025	rs34872586	26	RP11-147L13.8	6735	intergenic	4.829	NA	1	15	0	1	1
rs74561219	17	65853759	T	A	0.2147	0.900164	1	rs34872586	26	BPTF	0	intronic	4.828	6	2	5	1	1	1
rs6809223	3	46058335	C	T	0.2336	NA	0.358784	rs9819396	4	XCR1	180	downstream	4.826	7	5	15	1	1	1
rs11263838	1	36390519	A	G	0.01292	0.310509	0.224608	rs3814302	1	AGO1	0	UTR3	4.824	4	4	5	1	1	1
rs79112672	10	81681611	T	C	0.04771	0.0180794	0.0510143	rs1614308	17	MBL1P	0	ncRNA_intronic	4.823	7	5	15	0	1	1
rs142039684	3	46371793	T	C	0.07455	NA	0.759041	rs2373245	4	UQCRC2P1	18379	intergenic	4.822	7	13	15	0	1	1
rs11078936	17	38197914	T	C	0.3678	0.740437	0.284041	rs6503533	24	MED24	0	intronic	4.822	6	1	5	1	1	1
rs310230	1	65341002	G	A	0.2634	NA	0.0933635	rs577122	2	JAK1	0	intronic	4.821	3a	3	4	1	1	1
rs72793283	5	131566941	G	A	0.4195	0.554138	0.67501	rs1469149	10	P4HA2	0	intronic	4.821	5	5	15	1	1	1
rs7626072	3	46333661	A	T	0.4374	0.31147	0.0852561	rs2373245	4	UQCRC2P1	18420	intergenic	4.82	6	5	15	0	1	1
rs559452105	5	130434218	TG	T	0.2097	NA	0.086783	rs1469149	10	HINT1	60501	intergenic	4.818	NA	5	15	0	1	1
rs27349	5	131413722	G	T	0.2147	NA	0.146573	rs1469149	10	CSF2	1862	intergenic	4.818	5	5	15	1	1	1
rs3213480	3	46479830	G	A	0.3817	0.617615	0.0680536	rs2373245	4	LTF	0	intronic	4.817	7	4	15	1	1	1
rs10836233	11	34457572	G	A	0.09245	0.278418	0.069616	rs475043	19	CAT	2899	intergenic	4.817	5	2	15	1	1	1
rs62242835	3	46082793	T	C	0.1809	0.102248	0.355012	rs9819396	4	XCR1	13558	intergenic	4.816	7	9	15	0	1	1
rs36100613	3	46167911	GA	G	0.2207	NA	0.411275	rs9819396	4	FLT1P1	15938	NA	4.816	NA	5	15	0	1	1
rs771575	3	101619359	G	A	0.3201	0.0504572	0.069773	rs604521	5	NFKBIZ	39492	intergenic	4.816	NA	5	15	0	1	1
rs4699198	4	106645771	G	A	0.1392	NA	0.452075	rs11727500	8	INTS12:GSTCD	0:0	intronic	4.816	7	4	5	1	1	1
rs631346	9	4040418	C	A	0.2008	0.0773831	0.0847073	rs764328	14	GLIS3	0	intronic	4.812	7	5	15	1	0	1
rs6763513	3	121930499	G	A	0.07753	NA	0.135107	rs4678176	6	CASR	0	intronic	4.811	7	5	15	1	1	1
rs8070452	17	38210057	C	G	0.2247	0.021576	0.155712	rs6503533	24	MED24	0	UTR5	4.811	5	1	2	1	1	1
rs75964625	1	36366100	G	A	0.01193	0.387926	0.243944	rs3814302	1	AGO1	0	intronic	4.81	7	4	5	1	1	1
rs505922	9	136149229	T	C	0.3678	NA	0.406498	rs635634	16	ABO	0	ncRNA_intronic	4.81	5	1	13	0	1	1
rs371711381	10	81449052	A	C	0.2416	NA	0.280797	rs1614308	17	RP11-119F19.2	0	ncRNA_intronic	4.807	6	5	15	0	1	0
rs9633862	11	10664138	G	C	0.2058	NA	0.0946829	rs2052692	18	MRVI1	0	intronic	4.806	5	2	15	1	1	1
rs1042658	17	38173902	C	T	0.3787	0.691473	0.947918	rs6503533	24	CSF3	0	UTR3	4.806	1f	2	5	1	1	1
rs575066844	10	81603805	G	A	0.1988	NA	0.156281	rs1614308	17	NUTM2E	0	intronic	4.805	NA	15	15	1	1	0
rs2993612	1	65464855	T	C	0.1322	NA	0.503782	rs577122	2	RP11-182I10.3	0	ncRNA_intronic	4.804	2b	5	15	0	1	1
rs17036337	4	106767741	A	G	0.04374	0.711983	0.604693	rs11727500	8	INTS12:GSTCD	0:0	UTR3	4.804	6	4	15	1	1	1
5:131621731:A:C	5	131621731	C	A	0.01988	NA	0.711175	rs116599929	10	P4HA2	0	intronic	4.804	6	5	15	1	1	1
rs9862186	3	46504226	A	G	0.2753	NA	0.123108	rs2373245	4	LTF	0	intronic	4.803	5	1	14	1	1	1
rs1905561	3	100891071	G	A	0.3012	0.0402477	0.138533	rs604521	5	ACTR3P3	8240	intergenic	4.803	7	5	15	0	1	1
rs6771787	3	48194242	C	T	0.3151	0.751863	0.75701	rs1134867	4	CDC25A	4393	intergenic	4.802	2b	5	5	1	1	0
rs25886	5	131415066	G	C	0.2445	0.975177	0.179534	rs1469149	10	snoZ6	692	upstream	4.802	5	5	15	1	1	1
rs573532	17	46890619	T	C	0.4085	0.206016	0.175053	rs594117	25	TTLL6	0	intronic	4.802	5	5	14	1	1	1
rs200811426	1	65290458	C	CA	0.03479	NA	0.100173	rs577122	2	RAVER2	0	intronic	4.8	NA	5	5	1	1	1
rs7367884	1	78583159	G	A	0.3986	0.320942	0.0597548	rs34517439	3	GIPC2	0	intronic	4.799	7	4	15	1	1	1
rs16843634	3	100999839	A	G	0.1163	0.435013	0.365322	rs604521	5	IMPG2	0	intronic	4.799	7	5	15	1	1	1
rs31241	5	130808198	C	T	0.2634	NA	0.176802	rs1469149	10	RAPGEF6:CTC-432M15.3	0:0	intronic	4.799	NA	4	5	1	1	1
rs565114	9	4094225	G	A	0.3181	0.205242	0.0865005	rs764328	14	GLIS3	0	intronic	4.799	NA	5	15	1	0	1
rs17171380	5	131020095	A	G	0.1173	0.0404985	0.0905249	rs116599929	10	CTC-432M15.3:FNIP1	0:0	intronic	4.798	6	4	5	1	1	1
rs12423664	12	133069894	G	A	0.1372	0.312317	0.184456	rs11610045	20	FBRSL1	0	intronic	4.798	4	1	7	1	1	1
rs7973123	12	133136791	G	T	0.4384	0.603471	0.370579	rs11610045	20	FBRSL1	0	intronic	4.798	4	1	1	1	1	0
rs142461102	4	103151477	GA	G	0.3082	NA	0.0550998	rs13135092	7	SLC39A8	20720	intergenic	4.797	NA	7	15	0	1	1
rs3852207	5	131616293	A	G	0.07256	0.119194	0.0524795	rs1469149	10	P4HA2	0	intronic	4.797	4	5	15	1	1	1
rs112260458	10	81827196	C	A	0.0507	0.0141047	0.0576324	rs1614308	17	TMEM254-AS1	0	ncRNA_intronic	4.797	6	5	15	0	1	1
rs2860329	3	101632426	A	G	0.3648	0.0490799	0.0888174	rs604521	5	RP11-221J22.1	27276	intergenic	4.795	5	5	15	0	1	1
rs11933157	4	102792348	T	C	0.3439	0.0248301	0.054379	rs13135092	7	BANK1	0	intronic	4.794	5	4	15	1	1	1
rs2070730	5	131819800	G	A	0.3429	0.312195	0.136583	rs1469149	10	IRF1	0	intronic	4.794	NA	4	4	1	1	1
rs12336355	9	4129629	G	T	0.3887	0.761569	0.123792	rs764328	14	GLIS3	0	intronic	4.794	7	5	15	1	1	1
rs11699612	20	6465633	C	T	0.2078	0.0621524	0.175241	rs6117342	31	CASC20	0	ncRNA_intronic	4.794	6	14	15	0	0	1
rs6085539	20	6381804	C	G	0.326	0.0256534	0.0670246	rs6117342	31	CASC20	45565	intergenic	4.793	5	14	15	0	0	1
rs1488373	3	45957689	C	T	0.2058	0.5852	0.218031	rs9819396	4	LZTFL1	154	upstream	4.792	4	2	7	1	1	1
rs35539222	3	46154272	T	C	0.1223	NA	0.263317	rs2373245	4	FLT1P1	29577	intergenic	4.792	4	5	15	0	1	1
rs140128267	3	47907006	G	GGA	0.3002	NA	0.378814	rs1134867	4	MAP4	0	intronic	4.792	NA	4	4	1	1	0
rs17214952	3	46011436	A	G	0.1233	NA	0.240083	rs2373245	4	FYCO1	0	intronic	4.791	5	4	4	1	1	1
rs6800492	3	48323890	G	A	0.2903	0.350876	0.812781	rs1134867	4	ZNF589	0	intronic	4.791	1f	1	15	1	1	1
rs74078208	14	98499682	T	C	0.3618	0.415801	0.0625025	rs117293456	22	RP11-61O1.1	34894	intergenic	4.791	7	9	15	0	1	1
rs6117263	20	6429964	G	A	0.4682	0.399286	0.333898	rs6117342	31	CASC20	0	ncRNA_intronic	4.789	6	9	15	0	0	1
rs10055561	5	265922	C	T	0.1123	0.0744643	0.0735858	rs79141167	9	CTD-2083E4.6	4050	intergenic	4.787	7	4	5	1	1	1
rs58551145	17	65837235	A	G	0.2137	0.935446	0.994618	rs34872586	26	BPTF	0	intronic	4.787	7	5	5	1	1	0
rs56749444	5	132295024	G	A	0.1759	0.0659709	0.0640021	rs1469149	10	AFF4	0	intronic	4.785	7	4	5	1	1	1
rs13356044	5	300759	A	G	0.1083	0.0709962	0.0824468	rs79141167	9	PDCD6	0	intronic	4.784	5	4	5	1	1	1
rs150303838	10	81635391	T	G	0.07952	0.490951	0.13681	rs1614308	17	CTSLP6	1731	intergenic	4.784	7	14	15	0	1	0
rs62347678	5	227496	A	G	0.1113	0.0441279	0.0745805	rs79141167	9	SDHA	0	intronic	4.783	7	4	4	1	1	1
rs1250992	10	81399851	A	G	0.3082	0.372114	0.648226	rs1614308	17	RP11-589B3.6	7906	intergenic	4.779	NA	14	15	0	1	1
rs11208580	1	65543255	A	G	0.3022	0.0545681	0.121419	rs577122	2	RP4-535B20.2	0	ncRNA_exonic	4.776	5	5	15	0	1	1
rs66881681	5	131813411	CAGG	C	0.333	NA	0.124021	rs1469149	10	C5orf56	1674	intergenic	4.774	NA	2	5	1	1	1
rs61861052	10	81341004	G	C	0.06958	0.170795	0.130459	rs1614308	17	MBL3P	1049	intergenic	4.774	6	5	15	0	1	1
rs34914127	17	66106644	T	C	0.4344	0.0177855	0.308592	rs34872586	26	LINC00674	0	ncRNA_intronic	4.774	6	5	5	0	1	1
rs7532074	1	36205734	C	T	0.02286	0.528811	0.478921	rs3814302	1	CLSPN:RP11-435D7.3	0:0	ncRNA_intronic	4.773	7	4	15	1	1	1
rs77132719	3	46038616	T	A	0.1034	0.0230957	0.181639	rs9819396	4	FYCO1	1299	intergenic	4.773	4	5	15	1	1	1
rs72947398	3	101617530	T	G	0.07753	0.147867	0.0716305	rs604521	5	NFKBIZ	37663	intergenic	4.773	4	2	15	0	1	1
rs76891521	14	98670706	G	A	0.09245	0.114701	0.149427	rs117293456	22	RP11-61O1.1	0	ncRNA_intronic	4.773	4	1	15	0	1	1
rs35942687	3	101412140	A	G	0.3569	NA	0.0919669	rs604521	5	RPL24	6513	intergenic	4.772	7	1	15	1	1	0
rs889131	19	51017835	G	A	0.3151	0.0409588	0.0966448	rs2248949	30	ASPDH	0	UTR5	4.772	4	1	15	1	1	0
rs4729571	7	99648267	A	G	0.3936	0.212087	0.514111	rs12112428	13	ZSCAN21	0	intronic	4.771	5	1	2	1	1	1
rs881870	11	10689262	A	G	0.3181	0.466745	0.185162	rs2052692	18	MRVI1	0	intronic	4.771	4	5	7	1	1	1
rs555662	5	131350903	G	A	0.1879	0.840292	0.10481	rs1469149	10	AC034228.2	2010	intergenic	4.77	NA	5	14	1	1	1
rs12601072	17	46997998	T	C	0.4414	0.168689	0.136322	rs594117	25	UBE2Z	0	intronic	4.77	7	4	4	1	1	1
rs4915675	1	65427476	G	A	0.2555	0.482968	0.574618	rs4916011	2	JAK1	0	intronic	4.769	5	2	7	1	1	1
rs13099560	3	48204768	C	T	0.3211	0.628437	0.89813	rs1134867	4	CDC25A	0	intronic	4.769	6	4	5	1	1	1
rs1812843	5	267658	A	G	0.1113	NA	0.0745805	rs79141167	9	CTD-2083E4.6	2314	intergenic	4.769	NA	4	5	1	1	1
rs13087776	3	46079871	A	G	0.1441	NA	0.218677	rs2373245	4	XCR1	10636	intergenic	4.768	7	13	15	0	1	1
rs11711766	3	48193170	G	C	0.3151	0.725323	0.75701	rs1134867	4	CDC25A	5465	intergenic	4.767	4	2	15	1	1	0
rs1903061	3	48231919	T	G	0.08847	0.0550569	0.0548469	rs1134867	4	CDC25A	2026	intergenic	4.767	5	1	15	1	1	1
rs372872131	3	101233299	CTT	C	0.2028	NA	0.173684	rs604521	5	SENP7	1213	intergenic	4.767	NA	5	14	1	0	1
rs1713331	10	81391976	T	C	0.1392	0.0576982	0.22731	rs1614308	17	RP11-589B3.6	31	upstream	4.767	7	14	15	0	1	1
rs7939686	11	10697949	C	T	0.4145	0.774017	0.251287	rs2052692	18	MRVI1	0	intronic	4.767	6	4	14	1	1	1
rs10551472	17	15902069	CT	C	0.4702	NA	0.708324	rs12945855	23	ZSWIM7	0	intronic	4.767	NA	1	1	1	1	1
rs2758540	10	81655265	T	C	0.3956	0.33534	0.256572	rs1614308	17	PGGT1BP2	2333	intergenic	4.765	5	13	15	0	1	1
rs13074382	3	46061840	A	G	0.1243	NA	0.257036	rs2373245	4	XCR1	0	UTR3	4.761	5	5	15	1	1	1
rs146092704	5	246485	T	C	0.1074	NA	0.0619479	rs79141167	9	SDHA	0	intronic	4.761	6	4	5	1	1	0
rs67091203	3	46528114	C	T	0.08946	NA	0.373608	rs2373245	4	LTF	1389	intergenic	4.76	7	5	14	1	1	1
rs6560881	12	133109003	A	G	0.327	0.243434	0.256877	rs11610045	20	FBRSL1	0	intronic	4.759	5	4	5	1	1	0
rs548219324	1	35601294	T	C	0.02286	NA	0.116857	rs3814302	1	EFCAB14P1	13208	intergenic	4.758	NA	14	15	0	1	1
rs13089261	3	122318035	A	G	0.08748	0.0133377	0.0611264	rs4678176	6	PARP15	0	intronic	4.758	6	5	15	1	1	1
rs1923158	10	81513629	A	G	0.4085	0.28402	0.687861	rs1614308	17	RP11-119F19.2	0	ncRNA_intronic	4.758	NA	4	15	0	1	1
rs2051736	17	15990013	T	C	0.4672	0.973572	0.775919	rs12945855	23	NCOR1	0	intronic	4.758	7	4	4	1	1	1
rs6054033	20	6234125	C	A	0.2187	0.0191578	0.106236	rs6117342	31	AL109618.1	24529	intergenic	4.757	7	14	15	0	1	1
rs2189645	5	130804979	A	G	0.2634	NA	0.176802	rs1469149	10	RAPGEF6:CTC-432M15.3	0:0	intronic	4.756	6	4	5	1	1	1
rs2687091	7	99401911	A	G	0.02783	0.0601828	0.0625213	rs12112428	13	CTD-3244O18.7	15729	intergenic	4.756	NA	9	15	0	1	1
rs11079847	17	47037024	A	T	0.3757	0.109801	0.0981072	rs594117	25	GIP	0	intronic	4.756	5	2	14	1	1	0
rs67566720	4	106962023	T	C	0.07356	0.253777	0.0773291	rs11727500	8	TBCK	732	downstream	4.755	6	5	15	1	1	1
rs12664019	6	109171006	A	G	0.3141	0.0544133	0.170727	rs2768552	12	ARMC2	0	intronic	4.755	6	1	5	1	1	1
rs10527525	3	45855125	A	AGTC	0.1948	NA	0.148397	rs9819396	4	LZTFL1	9682	intergenic	4.754	NA	4	15	1	1	1
rs28472500	5	13329	C	G	0.2634	0.0135238	0.0681773	rs79141167	9	RP11-811I15.1	44983	intergenic	4.754	5	1	15	0	1	0
rs10889504	1	65390503	G	C	0.1541	NA	0.779344	rs4916011	2	JAK1	0	intronic	4.753	7	5	5	1	1	1
rs62327334	4	104069822	C	T	0.05368	0.0111093	0.101625	rs13135092	7	CENPE	0	intronic	4.752	6	4	15	1	1	1
rs185040218	10	81631103	G	A	0.3608	NA	0.0680589	rs1614308	17	CTSLP6	0	ncRNA_intronic	4.752	7	7	15	0	1	0
rs10636181	17	66030549	T	TGC	0.2714	NA	0.679905	rs34872586	26	KPNA2	1085	intergenic	4.751	NA	1	15	1	1	1
rs27873	5	130731151	T	C	0.2286	0.220962	0.15604	rs1469149	10	CDC42SE2	0	intronic	4.749	NA	3	4	1	1	1
rs4792723	17	16032006	T	C	0.03976	0.0112985	0.0644006	rs12945855	23	NCOR1	0	intronic	4.749	6	4	5	1	1	1
rs373423537	1	35601300	T	C	0.02286	NA	0.116857	rs3814302	1	EFCAB14P1	13214	intergenic	4.748	7	14	15	0	1	1
rs3774638	3	45983887	C	T	0.2117	0.174759	0.229108	rs9819396	4	FYCO1:CXCR6	0:0	intronic	4.748	NA	2	5	1	1	1
rs6773410	3	101203457	A	G	0.0507	0.110938	0.123788	rs604521	5	SENP7	0	intronic	4.747	7	4	5	1	1	1
rs34621457	14	98435355	GA	G	0.2078	NA	0.08644	rs117293456	22	C14orf64	0	intronic	4.747	NA	4	15	1	0	1
rs2779207	17	15870401	T	A	0.4334	0.887703	0.640984	rs12945855	23	ADORA2B	0	intronic	4.746	4	1	7	1	1	1
rs28622079	17	16135136	G	A	0.1531	0.406966	0.195321	rs12945855	23	PIGL	0	intronic	4.746	6	5	5	1	1	1
rs2695121	19	50880741	T	C	0.4443	0.952045	0.991761	rs2248949	30	NR1H2	0	UTR5	4.743	4	1	5	1	1	1
rs12242565	10	81806878	G	A	0.4662	NA	0.0742156	rs1614308	17	TMEM254-AS1	0	ncRNA_exonic	4.742	4	7	15	0	1	1
rs3014973	1	65496628	G	A	0.01988	0.0261523	0.0538087	rs577122	2	RNU6-1176P	7870	intergenic	4.741	7	5	15	0	1	1
rs35983985	3	101315244	C	CA	0.4781	NA	0.145407	rs604521	5	PCNP	1962	intergenic	4.74	NA	4	5	1	1	1
rs11951407	5	131142661	C	T	0.2535	NA	0.170319	rs1469149	10	ACSL6	21	downstream	4.74	6	5	15	1	1	1
rs36103428	10	81308992	T	C	0.2843	0.424291	0.266878	rs1614308	17	RPS12P18	4879	intergenic	4.737	7	5	15	1	1	1
rs13137839	4	103338853	C	T	0.2425	0.174756	0.143498	rs13135092	7	SLC39A8	0	downstream	4.736	7	5	15	1	1	1
rs3916443	5	131369079	T	C	0.339	0.670325	0.605296	rs1469149	10	AC034228.2	20186	intergenic	4.736	7	9	15	0	1	1
rs11930191	4	106910103	G	A	0.4702	0.0422389	0.067105	rs34712979	8	NPNT	0	intronic	4.735	5	5	15	1	1	1
rs76870047	1	65281910	A	G	0.04274	0.0947738	0.202841	rs4916011	2	RAVER2	0	UTR3	4.734	6	4	15	1	0	1
rs58907984	3	101305170	T	G	0.2416	0.464573	0.0762908	rs604521	5	PCNP	0	intronic	4.734	4	4	4	1	1	1
rs771777	3	101752984	A	C	0.167	0.0165133	0.0835208	rs604521	5	RP11-221J22.1:RP11-221J22.2	36213:36213	intergenic	4.734	NA	5	15	0	1	1
rs1926302	1	65153340	A	G	0.1531	0.0460165	0.0769436	rs4916011	2	CACHD1	0	intronic	4.733	4	2	7	1	1	1
rs191928143	10	81400973	A	T	0.04076	0.0795883	0.0507984	rs1614308	17	RP11-589B3.6	9028	intergenic	4.733	3a	14	15	0	1	0
rs372028989	3	101731384	GACAA	G	0.09642	NA	0.104192	rs604521	5	RP11-221J22.1:RP11-221J22.2	14613:14613	intergenic	4.732	NA	5	15	0	1	1
rs6596005	5	130552933	G	A	0.1819	0.23865	0.0612686	rs1469149	10	LYRM7	11813	intergenic	4.731	7	1	15	0	1	1
rs11743803	5	131312238	A	G	0.336	0.157929	0.793067	rs1469149	10	ACSL6	0	intronic	4.731	3a	5	15	1	1	1
rs979012	20	6623374	T	C	0.3698	0.0124175	0.172909	rs6117342	31	RP5-859D4.3	88530	intergenic	4.731	NA	5	15	0	0	1
rs4344462	11	34432638	A	G	0.2614	0.792873	0.182409	rs475043	19	RP1-53C18.3	6141	intergenic	4.73	7	5	15	0	1	1
rs11475734	20	6245096	GA	G	0.1551	NA	0.0758732	rs6117342	31	AL109618.1	35500	intergenic	4.729	NA	14	15	0	1	1
rs6133319	20	6431104	T	C	0.4891	0.293314	0.326933	rs6117342	31	CASC20	0	ncRNA_intronic	4.729	7	7	15	0	0	1
rs35778847	3	48346985	G	T	0.2843	0.235736	0.825256	rs1134867	4	SPINK8	1350	intergenic	4.728	5	5	15	1	1	1
rs28608685	12	132980281	C	T	0.1581	0.114994	0.0518193	rs11610045	20	RP11-503G7.1	53464	intergenic	4.728	5	5	14	0	1	0
rs1250787	10	81274334	A	G	0.3082	0.188942	0.201965	rs1614308	17	EIF5AL1	0	UTR3	4.727	5	5	15	1	1	1
rs113962808	3	46358650	A	G	0.2913	0.87102	0.0787971	rs9819396	4	UQCRC2P1	5236	intergenic	4.726	7	5	15	0	1	1
rs6792420	3	46546940	C	T	0.08847	NA	0.379221	rs2373245	4	RTP3	4500	intergenic	4.726	3a	5	15	1	1	1
rs13139724	4	106785055	A	G	0.2455	0.0847663	0.21724	rs11727500	8	INTS12	0	intronic	4.726	7	9	15	1	1	1
rs10426068	19	46399312	G	A	0.2913	NA	0.0794083	rs35506173	29	MYPOP	0	intronic	4.726	5	2	5	1	1	1
rs7660534	4	106796047	G	C	0.0666	NA	0.856883	rs11727500	8	INTS12	0	intronic	4.725	3a	5	15	1	1	1
rs4740753	9	4169816	T	C	0.4662	0.137055	0.0534062	rs764328	14	GLIS3	0	intronic	4.725	7	5	15	1	0	1
rs60770606	17	16097115	G	A	0.03976	0.0152879	0.0644006	rs12945855	23	NCOR1	0	intronic	4.725	6	4	4	1	1	1
rs62280675	3	101119754	C	G	0.1163	0.510846	0.416933	rs604521	5	SENP7	0	intronic	4.723	7	4	15	1	1	1
rs12584320	13	101622345	A	G	0.2823	0.0165079	0.0601361	rs9557562	21	NALCN-AS1	0	ncRNA_intronic	4.722	6	8	15	0	0	1
rs12948905	17	16224875	A	C	0.497	0.909148	0.838367	rs12945855	23	PIGL	0	intronic	4.721	6	4	5	1	1	1
rs6502503	17	16301761	A	C	0.2207	0.0526089	0.19328	rs12945855	23	FTLP12	6564	intergenic	4.72	1d	1	15	0	1	1
rs5015750	3	46499403	G	A	0.08549	NA	0.57516	rs2373245	4	LTF	0	intronic	4.719	6	5	14	1	1	1
rs137934836	17	16312563	C	T	0.1521	0.0629609	0.143994	rs12945855	23	RP11-138I1.2	5274	intergenic	4.719	7	5	15	1	1	1
rs1976367	3	46154253	C	T	0.325	NA	0.0509401	rs9819396	4	FLT1P1	29596	intergenic	4.718	NA	5	15	0	1	1
rs4594848	5	131586598	C	A	0.4185	0.591225	0.654552	rs1469149	10	P4HA2	0	intronic	4.718	1f	5	15	1	1	1
rs10039559	5	131804507	T	C	0.2256	0.202242	0.116229	rs1469149	10	C5orf56	0	intronic	4.718	1b	5	5	1	1	1
rs1983776	10	81663695	C	T	0.06958	0.417152	0.130459	rs1614308	17	MBL1P	958	upstream	4.718	7	1	13	0	1	1
rs734071	3	48519821	A	C	0.4414	0.0305895	0.0751464	rs1134867	4	SHISA5	0	intronic	4.717	1f	2	5	1	1	1
rs10416563	19	46506809	G	A	0.1829	0.0430879	0.0598782	rs35506173	29	CCDC61	0	intronic	4.717	7	4	5	1	1	1
rs33966919	5	130850114	AT	A	0.2634	NA	0.176802	rs1469149	10	RAPGEF6:CTC-432M15.3	0:0	intronic	4.716	NA	1	5	1	1	1
rs4247366	17	38179374	G	A	0.07555	0.137615	0.141476	rs6503533	24	MED24	0	intronic	4.716	4	3	4	1	1	1
rs460624	4	103164921	T	A	0.2087	0.390515	0.408587	rs13135092	7	SLC39A8	7276	intergenic	4.714	7	5	15	1	1	1
rs140961113	1	35601287	A	G	0.02286	NA	0.116857	rs3814302	1	EFCAB14P1	13201	intergenic	4.713	7	14	15	0	1	1
rs2288455	5	231301	C	T	0.1113	NA	0.0745805	rs79141167	9	SDHA	0	intronic	4.713	NA	4	4	1	1	1
rs3948431	5	248866	T	C	0.1113	NA	0.0745805	rs79141167	9	SDHA	0	intronic	4.713	NA	4	4	1	1	0
rs60156285	5	131955818	C	T	0.1779	0.260658	0.0699534	rs116599929	10	RAD50	0	intronic	4.713	7	4	5	1	1	1
rs10901256	9	136163447	T	C	0.2535	0.265904	0.0515731	rs635634	16	ABO	12829	intergenic	4.713	7	9	15	0	1	0
rs17886630	10	81699309	A	T	0.1342	NA	0.0932914	rs1614308	17	MBL1P:SFTPD	0:0	ncRNA_intronic	4.712	5	2	14	1	1	1
rs615315	1	35852521	G	T	0.1173	0.545906	0.349343	rs3814302	1	ZMYM4	0	intronic	4.711	NA	4	4	1	1	1
rs6441984	3	46470086	A	T	0.4751	0.651467	0.113347	rs2373245	4	LTF	7049	intergenic	4.711	3a	4	15	1	1	1
rs13172634	5	131378131	T	C	0.4602	0.190979	0.1966	rs1469149	10	IL3	18090	intergenic	4.711	7	9	15	0	1	1
rs7040513	9	131195824	T	C	0.2058	0.072222	0.05037	rs144918493	15	CERCAM	0	intronic	4.711	5	4	15	1	1	1
rs12804506	11	34431380	C	G	0.3678	0.861545	0.71204	rs475043	19	RP1-53C18.3	4883	intergenic	4.711	6	5	15	0	1	1
rs62084704	17	66045029	G	A	0.2724	0.252277	0.670863	rs34872586	26	KPNA2	2070	intergenic	4.711	5	4	5	1	1	1
rs60024366	3	101757088	A	T	0.2425	0.0184572	0.054836	rs604521	5	RP11-221J22.1:RP11-221J22.2	40317:40317	intergenic	4.71	5	2	15	0	1	1
rs77805229	1	65512869	A	T	0.05467	0.0454105	0.0892898	rs577122	2	MIR3671	10568	intergenic	4.709	7	4	5	0	1	1
rs4837304	9	131512122	A	G	0.04374	0.0658592	0.0675997	rs144918493	15	ZER1	0	intronic	4.709	7	4	5	1	1	1
rs796566	3	47938354	G	C	0.3002	0.306363	0.378814	rs1134867	4	MAP4	0	intronic	4.708	5	4	5	1	1	1
rs4478933	10	81811672	A	G	0.4523	NA	0.0716231	rs1614308	17	TMEM254-AS1	0	ncRNA_intronic	4.708	7	5	15	0	1	1
rs77820188	3	45709360	A	G	0.0169	0.0113575	0.0512734	rs2373245	4	LIMD1	0	intronic	4.707	4	2	5	1	1	1
rs71132585	3	101347976	GA	G	0.1491	NA	0.654782	rs604521	5	Y_RNA	725	upstream	4.706	NA	1	15	0	1	1
rs4803852	19	46238926	G	T	0.2068	0.439535	0.0632178	rs35506173	29	AC074212.3	0	intronic	4.705	6	5	15	1	1	1
rs7653372	3	45927759	T	C	0.1402	NA	0.171893	rs2373245	4	LZTFL1	0	intronic	4.704	2b	2	15	1	1	1
rs2572005	7	99494030	G	A	0.4662	0.0399824	0.0514568	rs12112428	13	TRIM4	0	intronic	4.703	NA	5	5	1	1	1
rs2064857	20	6596582	A	C	0.3946	0.256428	0.557445	rs6117342	31	CASC20	87475	intergenic	4.702	7	5	15	0	1	0
rs9846123	3	49088112	T	C	0.336	0.0152164	0.0539696	rs1134867	4	QRICH1	0	intronic	4.701	1f	2	5	1	1	1
rs2559767	10	81423116	A	C	0.2565	0.314447	0.566067	rs1614308	17	RP11-506M13.3:RP11-119F19.2:RP11-182L21.5	0:0:0	ncRNA_exonic	4.701	6	15	15	0	1	1
rs582490	5	131710095	G	A	0.3231	NA	0.216535	rs1469149	10	SLC22A5	0	intronic	4.7	NA	4	5	1	1	1
rs1045482	3	48312229	A	G	0.327	NA	0.95324	rs1134867	4	ZNF589	0	UTR3	4.699	NA	4	5	1	1	1
rs55947781	1	65434236	C	A	0.2773	0.364388	0.511262	rs4916011	2	JAK1	2048	intergenic	4.698	5	5	15	1	1	1
rs754128	5	131515728	A	G	0.336	NA	0.279653	rs1469149	10	AC063976.3	0	ncRNA_intronic	4.698	NA	2	15	0	1	1
rs1080001	5	132049116	T	C	0.169	0.109981	0.0578296	rs1469149	10	AC004237.1:KIF3A	0:0	ncRNA_intronic	4.695	NA	4	5	1	1	1
rs61860400	10	81723427	T	C	0.07058	0.418521	0.125027	rs1614308	17	SFTPD	0	intronic	4.695	6	9	15	1	1	1
rs8107744	19	46300848	C	A	0.2048	0.401994	0.0659782	rs35506173	29	RSPH6A	0	intronic	4.695	7	5	5	1	1	1
rs57388634	4	106897734	T	C	0.3907	0.312146	0.101379	rs34712979	8	NPNT	0	intronic	4.694	7	5	15	1	1	1
rs145931067	19	46345782	A	AC	0.1571	NA	0.085404	rs35506173	29	SYMPK	0	intronic	4.694	NA	4	4	1	1	1
rs551355277	3	45546890	A	G	0.01491	NA	0.55048	rs141045534	4	LARS2:LARS2-AS1	0:0	ncRNA_intronic	4.693	NA	4	5	1	0	1
rs4683163	3	46084372	A	C	0.1441	NA	0.218677	rs2373245	4	XCR1	15137	intergenic	4.693	7	9	15	0	1	1
rs12061838	1	36243880	G	A	0.09145	0.619462	0.0990518	rs3814302	1	CLSPN	8311	intergenic	4.69	6	5	15	1	1	1
rs11741255	5	131811182	G	A	0.3797	0.261196	0.570852	rs1469149	10	C5orf56	0	intronic	4.69	5	2	7	1	1	1
rs7873416	9	136131846	T	C	0.336	0.181858	0.111975	rs635634	16	ABO	0	ncRNA_intronic	4.69	4	4	14	0	1	1
rs2475732	10	81627614	G	A	0.2555	0.113597	0.26015	rs1614308	17	CTSLP6	2516	intergenic	4.69	6	14	15	0	1	0
rs6107853	20	6609877	G	A	0.4304	0.1286	0.432608	rs6117342	31	CASC20	100770	intergenic	4.69	7	13	15	0	1	1
rs4425853	9	131585475	G	A	0.04076	0.268178	0.0739939	rs144918493	15	C9orf114	0	intronic	4.689	1f	3	4	1	1	1
rs17249745	4	102547366	A	G	0.03479	0.112538	0.200097	rs13135092	7	BANK1	0	intronic	4.687	7	14	15	1	1	1
rs31254	5	130829404	C	T	0.2366	0.376134	0.164976	rs1469149	10	RAPGEF6:CTC-432M15.3	0:0	intronic	4.687	NA	4	5	1	1	1
rs3050156	6	41766817	C	CTTATTTAT	0.05268	NA	0.0827687	rs4714516	11	USP49	0	intronic	4.687	NA	4	5	1	0	1
rs3758736	11	34523173	G	A	0.1133	0.295059	0.106304	rs475043	19	ELF5	0	intronic	4.687	4	2	15	1	1	1
rs34927678	1	35456459	C	CA	0.03082	NA	0.0931899	rs3814302	1	RP11-244H3.4:ZMYM6	0:0	intronic	4.685	NA	4	5	1	1	1
rs75157616	1	65589833	C	T	0.2197	0.0176445	0.117035	rs4916011	2	AK4	23398	intergenic	4.685	7	14	15	0	1	0
rs55794111	3	48029747	A	ATT	0.3141	NA	0.391344	rs1134867	4	MAP4	0	intronic	4.685	NA	4	5	1	1	1
rs140962490	17	66104890	G	A	0.04274	NA	0.0605805	rs34872586	26	LINC00674	0	ncRNA_intronic	4.685	5	5	5	0	1	1
rs2286796	17	15884227	A	G	0.4264	0.944248	0.635683	rs12945855	23	ZSWIM7	0	intronic	4.684	6	2	4	1	1	1
rs34193387	3	46362332	A	G	0.3022	NA	0.20892	rs2373245	4	UQCRC2P1	8918	intergenic	4.683	7	2	15	0	1	1
rs4643809	4	102756099	C	T	0.3757	NA	0.0560602	rs13135092	7	BANK1	0	intronic	4.683	5	4	15	1	1	1
rs9312957	5	202194	C	T	0.1074	NA	0.0787223	rs79141167	9	CCDC127	0	UTR3	4.683	5	4	5	1	1	0
rs12518537	5	130422022	A	G	0.2654	0.309618	0.115223	rs1469149	10	HINT1	72697	intergenic	4.683	7	9	15	0	1	1
rs35577626	3	46355641	T	A	0.07455	NA	0.759041	rs2373245	4	UQCRC2P1	2227	intergenic	4.682	6	5	15	0	1	1
rs17515610	5	130706434	T	C	0.1054	NA	0.214091	rs1469149	10	CDC42SE2	0	intronic	4.682	5	5	5	1	1	1
rs273897	5	131696330	T	C	0.4115	NA	0.328957	rs1469149	10	AC034220.3	0	ncRNA_intronic	4.68	NA	4	5	1	1	1
rs17392542	1	65329693	G	A	0.04076	0.245754	0.074049	rs577122	2	JAK1	0	intronic	4.678	4	2	4	1	1	1
rs1650228	10	81406064	T	C	0.3807	0.806095	0.875946	rs1614308	17	RP11-589B3.6	14119	intergenic	4.678	6	14	15	0	1	0
rs114452646	3	46702180	G	A	0.0328	0.0383517	0.0683303	rs2373245	4	ALS2CL	8306	intergenic	4.677	4	5	15	1	1	1
rs178824	17	16086407	T	A	0.4344	0.961707	0.683028	rs12945855	23	NCOR1	0	intronic	4.676	7	4	5	1	1	1
rs7612402	3	46039599	T	C	0.3698	0.687855	0.120694	rs2373245	4	FYCO1	2282	intergenic	4.675	5	5	15	1	1	1
rs886453	7	99588225	G	A	0.4056	0.305136	0.147333	rs12112428	13	RP4-604G5.3	1794	intergenic	4.673	5	1	15	0	1	1
rs71615445	3	46377005	C	T	0.07455	NA	0.759041	rs2373245	4	CCR2	18219	intergenic	4.672	5	5	15	0	1	1
rs6791429	3	101757259	C	T	0.2425	NA	0.054836	rs604521	5	RP11-221J22.1:RP11-221J22.2	40488:40488	intergenic	4.672	2b	2	15	0	1	1
rs587775749	17	66085081	C	CT	0.2485	NA	0.564227	rs34872586	26	LOC732538	6127	intergenic	4.672	NA	5	15	0	0	1
rs35102530	3	101392041	C	T	0.1223	0.69449	0.567069	rs604521	5	ZBTB11	0	intronic	4.67	6	2	5	1	1	1
rs6932075	6	41798972	A	G	0.4473	0.346579	0.283186	rs4714516	11	USP49	0	intronic	4.67	6	5	15	1	1	1
rs10781665	12	133057540	T	C	0.3926	0.765446	0.498922	rs11610045	20	MUC8	6813	intergenic	4.67	5	2	13	1	1	0
rs13179900	5	131647590	G	A	0.08847	NA	0.214572	rs116599929	10	SLC22A4:AC034220.3	0:0	ncRNA_exonic	4.669	5	4	5	1	1	1
rs2259786	10	81635616	A	G	0.493	0.589895	0.156739	rs1614308	17	CTSLP6	1956	intergenic	4.669	7	14	15	0	1	0
rs6054260	20	6430197	C	T	0.4702	0.477481	0.341488	rs6117342	31	CASC20	0	ncRNA_intronic	4.668	7	9	15	0	0	1
rs10873954	1	78284029	A	G	0.3241	0.0524276	0.0619017	rs34517439	3	FAM73A	0	intronic	4.667	6	4	4	1	1	1
rs10510750	3	46274886	T	C	0.07853	NA	0.693928	rs2373245	4	CCR3	0	intronic	4.666	5	5	15	1	1	1
rs4637320	3	46101266	A	G	0.3608	0.750768	0.113888	rs2373245	4	XCR1	32031	intergenic	4.665	2b	5	15	0	1	1
rs406954	4	103161935	C	T	0.4384	NA	0.103755	rs13135092	7	SLC39A8	10262	intergenic	4.665	6	5	15	0	1	1
rs1650187	10	81408081	T	G	0.3072	0.304349	0.692805	rs1614308	17	RP11-506M13.3	12565	intergenic	4.665	6	14	15	0	1	0
rs4934325	10	81594521	G	A	0.06064	NA	0.0816076	rs1614308	17	NUTM2E	6592	intergenic	4.665	7	5	15	1	1	0
rs525938	11	34463593	T	C	0.2903	0.0462858	0.282491	rs475043	19	CAT	0	intronic	4.665	NA	2	5	1	1	1
rs141894141	19	1183850	C	T	0.04771	0.034044	0.162935	rs35434635	27	STK11	5555	intergenic	4.665	4	2	15	1	0	0
rs236751	4	103103045	C	T	0.499	NA	0.0592064	rs13135092	7	SLC39A8	69152	intergenic	4.664	5	5	15	0	0	1
rs13135336	4	106888046	C	T	0.3897	NA	0.103698	rs34712979	8	NPNT	0	intronic	4.663	5	2	15	1	1	1
rs369209692	5	257849	G	C	0.08151	NA	0.0640208	rs79141167	9	SDHA	1033	intergenic	4.662	7	4	4	1	1	1
rs7262110	20	6448094	A	G	0.2247	0.304178	0.0837578	rs6117342	31	CASC20	0	ncRNA_intronic	4.66	7	5	15	0	0	1
rs2522051	5	131797578	T	C	0.4831	NA	0.347229	rs1469149	10	C5orf56	0	UTR3	4.659	1f	4	5	1	1	1
rs2548998	5	131832514	A	G	0.4662	NA	0.259471	rs1469149	10	IRF1	6023	intergenic	4.659	NA	1	1	1	1	1
rs4336540	7	99534902	C	T	0.164	0.0565702	0.325626	rs12112428	13	RP4-604G5.1	0	ncRNA_intronic	4.659	7	5	14	1	1	1
rs4883580	12	133060983	T	G	0.1004	NA	0.0815298	rs11610045	20	FBRSL1	5153	intergenic	4.659	NA	5	14	1	1	1
rs34940840	3	46485955	G	T	0.338	NA	0.106801	rs2373245	4	LTF	0	intronic	4.658	7	4	15	1	1	1
rs903822	11	10689226	C	G	0.3827	NA	0.667862	rs2052692	18	MRVI1	0	intronic	4.658	2b	5	7	1	1	1
rs246353	5	131507072	A	G	0.1859	NA	0.114597	rs1469149	10	AC063976.2	7613	intergenic	4.657	NA	5	15	0	1	1
rs7043853	9	136121652	A	G	0.2207	0.37308	0.0551525	rs635634	16	ABO:RP11-430N14.4	4135:4135	intergenic	4.657	5	5	14	0	1	1
rs67937868	3	46049827	G	T	0.1252	NA	0.253963	rs2373245	4	XCR1	8688	intergenic	4.656	5	5	15	1	1	1
rs76228271	5	130463019	T	A	0.2207	0.168487	0.108765	rs1469149	10	HINT1	31700	intergenic	4.656	7	9	15	0	1	1
rs74631658	5	244405	A	G	0.1272	NA	0.0603507	rs79141167	9	SDHA	0	intronic	4.655	5	2	5	1	1	0
rs12135754	1	65342505	A	C	0.0825	0.506772	0.35465	rs4916011	2	JAK1	0	intronic	4.654	6	4	5	1	1	1
rs74078212	14	98500958	G	A	0.2883	0.491218	0.0791262	rs117293456	22	RP11-61O1.1	33618	intergenic	4.654	6	5	15	0	1	1
rs2767236	10	81497468	T	C	0.0835	NA	0.135311	rs1614308	17	RP11-119F19.2	0	ncRNA_intronic	4.652	6	5	15	0	0	0
rs8075345	17	15918222	G	A	0.4274	0.945622	0.65809	rs12945855	23	TTC19	0	intronic	4.651	7	4	5	1	1	1
rs12976143	19	46000535	T	G	0.4016	0.061922	0.0667863	rs35506173	29	PPM1N	0	UTR5	4.651	4	1	1	1	1	1
rs12952050	17	47055160	A	C	0.04175	0.242253	0.0649124	rs594117	25	GIP	9201	intergenic	4.65	6	7	14	1	1	0
rs7624474	3	47689276	T	C	0.329	NA	0.30491	rs1134867	4	SMARCC1	0	intronic	4.648	1f	4	5	1	1	1
rs41338844	3	46272951	G	A	0.0169	NA	0.125853	rs2373245	4	CCR3	0	intronic	4.647	5	5	15	1	1	1
rs6807147	3	101323471	T	C	0.4781	0.431125	0.145407	rs604521	5	RP11-454H13.1	4982	intergenic	4.647	6	5	15	0	1	1
rs199986259	10	81551283	TTAAG	T	0.08648	NA	0.173358	rs1614308	17	RP11-773D16.1	12529	intergenic	4.647	NA	5	15	0	1	0
rs2299005	5	132057589	A	G	0.169	0.10865	0.0578296	rs1469149	10	KIF3A	0	intronic	4.646	NA	4	5	1	1	1
rs12823391	12	133132982	C	T	0.08549	0.0957645	0.0587806	rs11610045	20	FBRSL1	0	intronic	4.646	5	4	5	1	1	0
rs13111744	4	103171588	C	T	0.4384	0.0988181	0.103755	rs13135092	7	SLC39A8	609	downstream	4.644	7	5	15	1	1	1
rs78986616	9	131186328	C	T	0.2048	NA	0.0501017	rs144918493	15	CERCAM	0	intronic	4.644	5	3	15	1	1	1
rs2231821	11	34527152	A	G	0.3091	0.543455	0.486609	rs475043	19	ELF5	0	intronic	4.644	NA	1	15	1	1	1
rs9903871	17	16131927	C	T	0.3787	0.960057	0.6755	rs12945855	23	PIGL	0	intronic	4.644	5	4	5	1	1	1
rs17287803	6	41932001	C	T	0.05169	0.265272	0.134315	rs4714516	11	CCND3	0	intronic	4.642	4	1	15	1	1	1
rs35209528	3	46003496	T	C	0.1213	NA	0.23085	rs2373245	4	FYCO1	0	intronic	4.641	4	4	4	1	1	1
rs79409156	3	101281417	C	T	0.1481	0.517332	0.588896	rs604521	5	TRMT10C	0	intronic	4.641	4	1	1	1	1	1
rs143199581	17	38181134	G	A	0.07555	0.105789	0.0568362	rs6503533	24	MED24	0	intronic	4.641	6	4	4	1	1	1
rs4813800	20	6595646	A	G	0.3807	0.0313343	0.192257	rs6117342	31	CASC20	86539	intergenic	4.641	5	5	15	0	0	0
rs11957350	5	131798809	C	T	0.1342	0.716999	0.128965	rs116599929	10	C5orf56	0	intronic	4.64	5	2	7	1	1	1
rs35438577	3	46372378	A	T	0.07455	NA	0.759041	rs2373245	4	UQCRC2P1	18964	intergenic	4.639	5	7	15	0	1	1
rs5871429	5	130920968	GA	G	0.2475	NA	0.172915	rs1469149	10	RAPGEF6:CTC-432M15.3	0:0	intronic	4.638	NA	4	5	1	1	1
rs35834048	5	131695336	C	T	0.08847	NA	0.214572	rs116599929	10	AC034220.3	0	ncRNA_intronic	4.638	7	4	15	0	1	1
rs34200951	3	46438950	A	G	0.2296	0.332144	0.387582	rs2373245	4	RP11-24F11.2	0	ncRNA_intronic	4.637	5	5	15	1	1	1
rs34342173	17	38161507	T	C	0.3678	0.790952	0.339218	rs6503533	24	RP11-387H17.6	6971	intergenic	4.636	7	5	15	1	1	1
rs537694212	19	46306468	G	GA	0.2714	NA	0.514893	rs35506173	29	RSPH6A	0	intronic	4.636	NA	5	15	1	0	1
rs2179625	11	34467146	A	C	0.2624	NA	0.227713	rs475043	19	CAT	0	intronic	4.635	5	5	5	1	1	1
rs80075153	3	101742407	G	A	0.09642	0.0569998	0.104192	rs604521	5	RP11-221J22.1:RP11-221J22.2	25636:25636	intergenic	4.633	5	5	15	0	1	1
rs726289	10	81706951	G	A	0.07058	0.394058	0.125027	rs1614308	17	MBL1P:SFTPD	0:0	ncRNA_intronic	4.633	NA	5	15	1	1	1
rs147893901	19	50830179	CG	C	0.4463	NA	0.243097	rs2248949	30	KCNC3	0	intronic	4.633	NA	1	13	1	1	1
rs62282885	3	101016568	A	G	0.1153	0.478508	0.367918	rs604521	5	IMPG2	0	intronic	4.632	7	5	15	1	1	1
rs7904380	10	81792192	A	G	0.4235	0.136233	0.125188	rs1614308	17	C1DP2	42	upstream	4.632	5	14	15	0	1	1
rs544621	1	35772867	A	C	0.04871	0.777886	0.979649	rs3814302	1	ZMYM4	0	intronic	4.63	NA	4	5	1	1	1
rs13175394	5	131641206	G	A	0.08946	0.44901	0.207209	rs116599929	10	SLC22A4	0	intronic	4.63	3a	5	5	1	1	1
rs12411833	10	82103230	T	C	0.1123	0.229406	0.113001	rs1614308	17	DYDC1	0	intronic	4.63	7	14	15	1	1	1
rs79385199	3	101697317	A	G	0.08748	0.0577794	0.113004	rs604521	5	RP11-221J22.1:RP11-221J22.2	0:0	ncRNA_intronic	4.629	5	5	15	0	1	1
rs113308487	19	1184402	A	G	0.1113	0.111339	0.434863	rs35434635	27	STK11	5003	intergenic	4.629	5	2	15	1	1	0
rs58794674	3	121851225	TTTTA	T	0.1024	NA	0.0811259	rs4678176	6	CD86	11241	intergenic	4.626	NA	5	15	0	0	1
rs145519607	10	81309133	C	A	0.1561	0.474594	0.0968468	rs1614308	17	RPS12P18	5020	intergenic	4.626	6	5	15	1	1	1
rs1883815	6	41678727	T	C	0.3101	0.0113791	0.0627296	rs4714516	11	TFEB	0	intronic	4.625	NA	4	5	1	1	1
rs1166589	1	78253231	A	G	0.3241	0.0999668	0.0619017	rs34517439	3	FAM73A	0	intronic	4.624	NA	4	5	1	1	1
rs10908407	1	36162328	C	T	0.1044	0.639943	0.116555	rs3814302	1	RN7SL281P	9297	intergenic	4.623	6	5	14	0	1	1
rs41289616	3	45997263	T	C	0.1223	NA	0.227906	rs2373245	4	FYCO1	0	intronic	4.623	7	3	4	1	1	1
rs60939770	3	46337606	A	G	0.3002	0.53181	0.110516	rs9819396	4	UQCRC2P1	14475	intergenic	4.623	5	5	15	0	1	1
rs7223313	17	16308251	G	A	0.2078	0.0669075	0.191485	rs12945855	23	RP11-138I1.2	9586	intergenic	4.622	4	1	15	0	1	1
rs12253608	10	81712483	T	C	0.1054	0.328498	0.128176	rs1614308	17	SFTPD	0	intronic	4.62	7	4	9	1	1	1
rs4793992	17	47008207	A	G	0.4414	0.296031	0.136322	rs594117	25	SNF8	0	intronic	4.62	1f	4	4	1	1	0
rs1665982	3	47905079	G	A	0.2704	0.0693896	0.352024	rs1134867	4	MAP4	0	intronic	4.617	1f	4	4	1	1	0
rs11367956	17	16058664	CA	C	0.4801	NA	0.555715	rs12945855	23	NCOR1	0	intronic	4.617	NA	4	5	1	1	1
rs4794003	17	47029904	C	T	0.4503	0.305905	0.132976	rs594117	25	RNU1-42P	3021	intergenic	4.617	5	5	14	1	1	0
rs6782707	3	47590731	T	A	0.336	0.536498	0.287968	rs1134867	4	AC099778.1	9140	intergenic	4.613	3a	5	15	0	1	1
rs35346667	3	101326981	A	T	0.4781	0.374841	0.145407	rs604521	5	RNU6-1256P	7688	intergenic	4.613	7	1	15	0	1	1
rs11748193	5	131725329	T	A	0.3738	NA	0.582638	rs1469149	10	SLC22A5	0	intronic	4.612	1f	2	7	1	1	1
rs13228694	7	99940307	C	T	0.1103	NA	0.0657375	rs12112428	13	STAG3L5P:STAG3L5P-PVRIG2P-PILRB:PILRB	0:0:0	ncRNA_intronic	4.612	6	4	4	1	1	1
rs1321440	20	6538532	G	A	0.4374	NA	0.542344	rs6117342	31	CASC20	29425	intergenic	4.612	7	7	15	0	0	1
rs273909	5	131667353	A	G	0.1342	0.489606	0.0700743	rs1469149	10	SLC22A4:AC034220.3	0:0	ncRNA_intronic	4.61	NA	4	5	1	1	1
rs11711910	3	121985882	T	G	0.3638	0.0315303	0.0600051	rs4678176	6	CASR	0	intronic	4.609	6	5	15	1	1	1
rs71749966	1	65242386	A	AT	0.1004	NA	0.0850873	rs4916011	2	RAVER2	0	intronic	4.608	NA	5	15	1	1	1
rs140820821	7	99646233	CTAT	C	0.2604	NA	0.116151	rs12112428	13	ZSCAN21	1156	intergenic	4.607	NA	5	5	1	1	1
rs2553419	3	101068620	C	T	0.499	0.248793	0.0614814	rs604521	5	SENP7	0	intronic	4.605	NA	4	5	1	1	1
rs12936178	17	46840178	T	C	0.3857	0.0910289	0.0876443	rs594117	25	TTLL6	0	UTR3	4.605	1f	5	13	1	1	1
rs6054304	20	6463734	G	A	0.2356	0.244698	0.0765962	rs6117342	31	CASC20	0	ncRNA_intronic	4.605	5	13	15	0	0	1
rs538269426	19	50898259	AT	A	0.08748	NA	0.0949814	rs2248949	30	POLD1	0	intronic	4.603	NA	4	5	1	1	1
rs144216494	1	35773559	T	G	0.01789	0.0207831	0.308815	rs3814302	1	ZMYM4	0	intronic	4.602	6	4	5	1	1	1
rs4345106	3	46460494	T	C	0.1421	NA	0.637372	rs2373245	4	CCRL2	6005	intergenic	4.602	7	4	15	1	1	1
rs138132222	3	46589346	TTAGTTTTATAACCA	T	0.08549	NA	0.340106	rs2373245	4	LRRC2	0	intronic	4.602	NA	5	15	1	1	1
rs62344339	5	252995	T	G	0.1113	NA	0.0745805	rs79141167	9	SDHA	0	intronic	4.602	5	2	4	1	1	1
rs4396355	12	133058288	T	G	0.1252	0.067722	0.128821	rs11610045	20	MUC8	7561	intergenic	4.602	NA	2	13	1	1	0
rs6038483	20	6397036	A	C	0.3598	0.0157705	0.0895592	rs6117342	31	CASC20	30333	intergenic	4.602	3a	5	15	0	0	1
rs79078894	3	46033267	T	C	0.07654	0.144652	0.0598271	rs9819396	4	FYCO1	0	intronic	4.601	6	2	5	1	1	1
rs142983993	5	244549	T	C	0.1243	NA	0.0718557	rs79141167	9	SDHA	0	intronic	4.601	6	2	5	1	1	0
rs4890115	17	38640605	C	T	0.1481	0.0527586	0.0509834	rs6503533	24	TNS4	0	intronic	4.601	4	4	5	1	1	1
rs28670418	3	46591693	T	A	0.08549	0.799943	0.340106	rs2373245	4	LRRC2	0	intronic	4.6	4	2	15	1	1	1
rs4490403	3	46101257	T	C	0.3618	0.782524	0.11783	rs2373245	4	XCR1	32022	intergenic	4.597	3a	5	15	0	1	1
rs6588116	1	65585831	T	A	0.1869	NA	0.14888	rs4916011	2	AK4	27400	intergenic	4.596	5	7	15	0	1	0
rs13131500	4	103385300	A	G	0.09543	NA	0.400771	rs13135092	7	AF213884.1	1990	intergenic	4.595	6	5	15	0	1	1
rs34847985	3	45949753	A	G	0.2982	NA	0.0530867	rs2373245	4	LZTFL1	0	intronic	4.594	5	2	15	1	1	1
rs2254805	6	41846110	T	G	0.4831	0.224506	0.375814	rs4714516	11	USP49	0	intronic	4.594	4	2	15	1	1	1
rs7873634	9	136132010	T	C	0.335	0.185408	0.113993	rs635634	16	ABO	0	ncRNA_intronic	4.594	4	4	14	0	1	1
rs12984494	19	50898627	C	T	0.08748	0.364122	0.0949814	rs2248949	30	POLD1	0	intronic	4.594	6	4	5	1	1	1
rs6085628	20	6592907	G	A	0.2237	0.74842	0.124608	rs6117342	31	CASC20	83800	intergenic	4.594	4	5	15	0	0	0
rs11264168	1	35983222	C	T	0.02386	0.563876	0.497169	rs3814302	1	KIAA0319L	0	intronic	4.593	7	5	15	1	1	1
rs35218998	3	46328715	T	C	0.07654	NA	0.715143	rs2373245	4	CCR3	20517	intergenic	4.593	5	5	15	0	1	1
rs1527423	7	99691740	G	A	0.4642	0.155718	0.355992	rs12112428	13	MCM7	0	intronic	4.593	NA	3	4	1	1	1
rs4234494	3	100904713	C	T	0.2922	0.3815	0.0926706	rs604521	5	snoU13	15962	intergenic	4.592	5	5	15	0	1	1
rs6874155	5	130459456	T	C	0.2346	0.163272	0.0989422	rs1469149	10	HINT1	35263	intergenic	4.59	3a	9	15	0	1	1
rs7083149	10	81653746	G	C	0.2932	NA	0.185939	rs1614308	17	PGGT1BP2	814	upstream	4.589	7	14	15	0	1	1
rs10749592	10	82150891	C	T	0.4423	0.0833386	0.0613445	rs1614308	17	FAM213A	16693	intergenic	4.588	5	5	15	0	1	1
rs11294019	3	46126703	TA	T	0.4612	NA	0.430622	rs9819396	4	FLT1P1	57146	intergenic	4.587	NA	5	15	0	1	1
rs848	5	131996500	A	C	0.2127	0.152688	0.0563925	rs1469149	10	AC004041.2:IL13	0:0	ncRNA_intronic	4.587	NA	5	14	1	1	1
rs61859196	10	82109048	A	G	0.1093	0.194791	0.120507	rs1614308	17	DYDC1:DYDC2	0:0	intronic	4.586	7	14	15	1	1	1
rs4683181	3	46164820	C	G	0.2107	0.284705	0.438843	rs9819396	4	FLT1P1	19029	intergenic	4.585	5	5	15	0	1	1
rs11707997	3	48377875	A	G	0.2853	0.173778	0.820072	rs1134867	4	SPINK8	8043	intergenic	4.585	7	5	15	1	1	1
rs76564288	5	244601	T	C	0.1153	NA	0.0706933	rs79141167	9	SDHA	0	intronic	4.584	6	4	5	1	1	0
rs2746163	11	34398431	G	C	0.2127	0.348846	0.158939	rs475043	19	ABTB2	18875	intergenic	4.584	5	8	9	0	1	1
rs35420565	3	46100138	C	G	0.1223	NA	0.263317	rs2373245	4	XCR1	30903	intergenic	4.583	7	2	15	0	1	1
rs10076733	5	131760731	G	T	0.2247	0.177736	0.108316	rs1469149	10	C5orf56:AC116366.5	0:0	ncRNA_intronic	4.583	4	2	7	1	1	1
rs200926965	17	66025575	G	GAAAAAGAAA	0.2734	NA	0.675659	rs34872586	26	KPNA2	6059	intergenic	4.583	NA	5	15	1	1	1
rs150445689	19	10512779	G	A	0.08549	0.0716034	0.0613327	rs281438	28	CDC37	0	intronic	4.583	2b	1	7	1	1	1
rs74922196	17	66139215	A	G	0.1819	0.22197	0.232073	rs34872586	26	LRRC37A16P	0	ncRNA_intronic	4.582	7	5	15	0	1	1
rs13069424	3	46525508	C	G	0.09046	NA	0.387041	rs2373245	4	LTF	0	intronic	4.581	4	1	15	1	1	1
rs11736058	4	103168673	C	A	0.4404	0.115703	0.105115	rs13135092	7	SLC39A8	3524	intergenic	4.58	5	5	15	1	1	1
rs152198	5	131438810	C	T	0.1829	NA	0.105254	rs1469149	10	snoZ6	22983	intergenic	4.58	4	2	7	0	1	1
rs723192	10	81708013	C	T	0.1113	0.292011	0.108529	rs1614308	17	MBL1P:SFTPD	0:0	ncRNA_intronic	4.58	5	1	15	1	1	1
rs3760843	19	46288706	A	T	0.2038	0.411275	0.067385	rs35506173	29	AC011530.4:DMWD	0:0	exonic	4.58	4	2	4	1	1	1
rs7734334	5	131815004	C	A	0.3429	0.200604	0.136583	rs1469149	10	IRF1	2296	intergenic	4.579	4	5	5	1	1	1
rs13069443	3	101373305	C	T	0.328	0.626149	0.115508	rs604521	5	ZBTB11	0	intronic	4.578	6	4	4	1	1	1
rs545201346	17	65776822	A	C	0.06163	NA	0.304517	rs34872586	26	RP11-557B23.3	3381	intergenic	4.578	NA	5	15	0	1	1
rs73054411	19	50941000	A	G	0.2356	NA	0.0820543	rs2248949	30	MYBPC2	0	intronic	4.578	5	4	14	1	1	1
rs111506906	19	50996205	A	AAGG	0.3509	NA	0.108176	rs2248949	30	CTD-2545M3.8	5309	intergenic	4.578	NA	5	13	1	1	1
rs11739194	5	132201230	T	C	0.2724	0.092014	0.0621387	rs1469149	10	GDF9	0	intronic	4.577	7	1	7	1	1	1
rs7933525	11	10692127	T	C	0.2048	0.212759	0.113702	rs2052692	18	MRVI1	0	intronic	4.577	7	5	5	1	1	1
rs4815904	20	6466405	T	C	0.2614	0.794768	0.127285	rs6117342	31	CASC20	0	ncRNA_intronic	4.577	7	5	15	0	0	1
rs1994491	3	45960420	G	C	0.1193	NA	0.198717	rs2373245	4	FYCO1	0	UTR3	4.576	4	4	5	1	1	1
rs2036295	3	46100691	C	T	0.2048	0.200631	0.270707	rs9819396	4	XCR1	31456	intergenic	4.576	4	2	15	0	1	1
rs28610	5	130832382	C	T	0.2634	NA	0.176802	rs1469149	10	RAPGEF6:CTC-432M15.3	0:0	intronic	4.576	4	2	5	1	1	1
rs59806247	10	82097974	T	C	0.1123	0.221885	0.113001	rs1614308	17	DYDC1	0	UTR3	4.575	6	9	15	1	1	1
rs593461	1	35709777	G	A	0.04076	NA	0.491827	rs3814302	1	RN7SL136P	20045	intergenic	4.574	NA	5	15	0	1	0
rs539240683	10	81719652	A	G	0.1044	0.306923	0.127902	rs1614308	17	SFTPD	0	intronic	4.574	NA	14	15	1	1	1
rs811114	1	36345758	G	A	0.08847	0.604984	0.0968511	rs3814302	1	AGO1	0	intronic	4.572	NA	2	15	1	1	1
rs57945476	1	65354933	G	GATTCA	0.1064	NA	0.117597	rs577122	2	JAK1	0	intronic	4.571	NA	5	5	1	1	1
rs145509447	10	81284599	T	C	0.1133	NA	0.0862409	rs1614308	17	RP11-589B3.7	1664	intergenic	4.571	7	14	15	1	1	1
rs3852940	20	6217600	A	G	0.2177	0.0310584	0.103793	rs6117342	31	AL109618.1	8004	intergenic	4.571	5	13	15	0	0	1
rs9554740	13	101580276	T	A	0.3698	0.0918441	0.0524118	rs9557562	21	NALCN-AS1	0	ncRNA_intronic	4.569	7	7	15	0	0	0
rs144485808	10	81445918	A	C	0.1123	0.106907	0.193312	rs1614308	17	RP11-119F19.2	0	ncRNA_intronic	4.568	7	4	5	0	1	0
rs111337902	3	101728669	A	G	0.171	0.0371702	0.0537277	rs604521	5	RP11-221J22.1:RP11-221J22.2	11898:11898	intergenic	4.566	6	5	15	0	1	1
rs493211	9	136136516	G	A	0.2247	NA	0.0787595	rs635634	16	ABO	0	ncRNA_intronic	4.566	5	4	14	0	1	1
rs10840463	11	10688494	C	A	0.2018	0.38519	0.109033	rs2052692	18	MRVI1	0	intronic	4.566	2b	2	7	1	1	1
rs7634822	3	46174936	G	C	0.2058	0.508165	0.320136	rs9819396	4	FLT1P1	8913	intergenic	4.565	5	2	15	0	1	1
rs10042334	5	131114979	T	A	0.2535	NA	0.170319	rs1469149	10	CTC-432M15.3:FNIP1	0:0	intronic	4.563	6	5	5	1	1	1
rs79116123	1	35529218	A	G	0.02883	0.155473	0.119659	rs3814302	1	ZMYM1	0	intronic	4.562	5	7	15	1	1	1
rs9910001	17	47045321	T	C	0.4334	0.122061	0.103072	rs594117	25	GIP	0	intronic	4.562	6	5	14	1	1	0
rs36056229	10	82197579	AC	A	0.4334	NA	0.0560235	rs1614308	17	RP11-137H2.6	709	downstream	4.561	NA	5	5	1	1	1
rs62068175	17	38112300	C	A	0.3698	NA	0.200871	rs6503533	24	GSDMA	6925	intergenic	4.561	4	5	5	1	1	1
3:45440958:T:TTTTTG	3	45440958	T	TTTTTG	0.2545	NA	0.0629466	rs141045534	4	LARS2	0	intronic	4.56	NA	4	5	1	0	1
rs7518500	1	36027337	A	G	0.0507	NA	0.979975	rs3814302	1	NCDN	0	intronic	4.559	5	3	4	1	1	1
rs67577620	3	101035939	G	GTGGGCATTATAAA	0.2008	NA	0.14539	rs604521	5	IMPG2	0	intronic	4.559	NA	5	15	1	1	1
rs858510	7	99821894	T	C	0.495	NA	0.10398	rs12112428	13	GATS:GATS	0:0	ncRNA_intronic	4.558	5	3	5	1	1	1
rs62383750	5	131932979	T	A	0.1998	0.248231	0.0569933	rs116599929	10	RAD50	0	intronic	4.556	7	4	4	1	1	1
rs3112520	17	16244142	C	A	0.4642	0.528432	0.580242	rs12945855	23	PIGL	0	intronic	4.556	7	4	5	1	1	0
rs72820375	10	81588127	T	C	0.1093	0.0483262	0.172921	rs1614308	17	RP11-182L21.6	768	downstream	4.554	5	1	15	0	1	1
rs75161693	19	10432662	T	C	0.07455	0.0850407	0.142431	rs281438	28	RAVER1	0	intronic	4.553	4	3	4	1	1	0
rs4420898	3	48364677	C	T	0.2843	0.244737	0.825256	rs1134867	4	SPINK8	0	intronic	4.552	7	5	15	1	1	1
rs10885224	10	81572954	T	G	0.4135	0.0959482	0.66979	rs1614308	17	RP11-773D16.1	0	ncRNA_intronic	4.551	6	5	15	0	1	1
rs10534912	20	6412127	ACT	A	0.3062	NA	0.202493	rs6117342	31	CASC20	15242	intergenic	4.551	NA	7	15	0	0	1
rs1800925	5	131992809	C	T	0.1779	0.300429	0.0760243	rs116599929	10	AC004041.2:IL13	0:0	ncRNA_intronic	4.549	2b	5	13	1	1	1
rs2243289	5	132018132	A	G	0.168	0.107808	0.0553005	rs1469149	10	IL4	0	intronic	4.549	5	5	15	1	1	1
rs2288456	5	231286	C	G	0.1064	0.0417352	0.0813926	rs79141167	9	SDHA	0	intronic	4.548	5	4	4	1	1	1
rs9841640	3	49096848	C	A	0.336	0.0229157	0.0539696	rs1134867	4	QRICH1	0	intronic	4.547	6	4	5	1	1	1
rs10511189	3	100978795	G	C	0.1173	0.386452	0.369243	rs604521	5	IMPG2	0	intronic	4.547	5	5	15	1	1	1
rs156039	5	131487806	A	T	0.2117	NA	0.114941	rs1469149	10	AC063976.1	2553	intergenic	4.545	7	9	15	0	1	1
rs725309	3	48418708	A	G	0.4732	0.087593	0.105081	rs1134867	4	FBXW12	0	intronic	4.544	NA	5	15	1	1	1
rs2291470	3	45962942	C	T	0.4076	NA	0.376607	rs9819396	4	FYCO1	0	UTR3	4.543	4	4	4	1	1	1
rs34804021	1	35455031	C	CTA	0.03082	NA	0.0931899	rs3814302	1	RP11-244H3.4:ZMYM6	0:0	intronic	4.542	NA	4	5	1	1	1
rs2780902	1	65329100	C	T	0.2525	0.0331573	0.0548572	rs4916011	2	JAK1	0	intronic	4.542	5	4	5	1	1	1
rs9298994	9	4143701	C	T	0.3946	0.704446	0.147401	rs764328	14	GLIS3	0	intronic	4.539	7	2	15	1	1	1
rs113346599	5	230749	T	TAAATA	0.1024	NA	0.0682272	rs79141167	9	SDHA	0	intronic	4.538	NA	4	4	1	1	1
rs12428438	13	101605129	A	G	0.4026	0.733143	0.328339	rs9557562	21	NALCN-AS1	0	ncRNA_intronic	4.538	7	9	15	0	0	1
rs3215074	17	47013717	A	AT	0.4414	NA	0.136322	rs594117	25	SNF8:AC091133.1	0:0	ncRNA_intronic	4.537	NA	4	4	1	1	0
rs6054267	20	6431569	A	G	0.4891	0.253353	0.326933	rs6117342	31	CASC20	0	ncRNA_intronic	4.537	6	7	15	0	0	1
rs2171529	3	46047032	A	G	0.3698	NA	0.120694	rs2373245	4	FYCO1	9715	intergenic	4.535	NA	5	15	1	1	1
rs35883205	3	46053968	A	G	0.1243	NA	0.257036	rs2373245	4	XCR1	4547	intergenic	4.535	3a	5	15	1	1	1
rs4396933	3	46094803	A	C	0.2972	0.381409	0.203175	rs9819396	4	XCR1	25568	intergenic	4.533	5	5	15	0	1	1
rs12089267	1	35743006	A	G	0.02087	0.343519	0.443256	rs3814302	1	ZMYM4	0	intronic	4.53	5	4	5	1	1	1
rs571625	1	65501643	C	T	0.08052	0.0551271	0.148247	rs577122	2	RNU6-1176P	12885	intergenic	4.529	NA	4	15	0	1	1
rs36095411	17	38031865	T	G	0.4841	NA	0.0813958	rs6503533	24	ZPBP2	0	intronic	4.528	6	13	14	1	1	1
rs62327916	4	103187146	T	G	0.3052	0.146627	0.0550726	rs13135092	7	SLC39A8	0	intronic	4.527	6	4	15	1	1	1
rs142900959	10	81446886	T	C	0.2455	0.0897692	0.280326	rs1614308	17	RP11-119F19.2	0	ncRNA_intronic	4.527	6	5	15	0	1	0
rs201313786	3	47947184	A	T	0.2992	NA	0.38249	rs1134867	4	MAP4	0	intronic	4.526	6	4	5	1	1	1
rs11146936	12	133141396	T	C	0.06759	NA	0.0607847	rs11610045	20	FBRSL1	0	intronic	4.526	6	4	5	1	0	0
rs9849715	3	46148230	G	C	0.2028	0.331625	0.276025	rs9819396	4	FLT1P1	35619	intergenic	4.525	7	5	15	0	1	1
rs10076655	5	239464	G	C	0.1113	NA	0.0745805	rs79141167	9	SDHA	0	intronic	4.525	6	4	4	1	1	1
rs2479717	6	41905174	T	A	0.2952	0.0853172	0.150921	rs4714516	11	CCND3	0	intronic	4.524	4	2	5	1	1	1
rs56148300	17	65892752	T	C	0.2167	0.942744	0.989377	rs34872586	26	BPTF	0	intronic	4.524	6	4	5	1	1	1
rs10462753	5	246619	T	C	0.1123	NA	0.0735858	rs79141167	9	SDHA	0	intronic	4.523	7	4	5	1	1	0
rs72820362	10	81245194	A	G	0.05765	0.262026	0.0521936	rs1614308	17	TPRX1P1	14227	intergenic	4.523	7	5	15	0	1	1
rs113218652	6	41919589	C	T	0.05169	0.392019	0.147829	rs4714516	11	CCND3	0	intronic	4.522	7	4	15	1	1	1
rs111293891	3	46095113	T	TC	0.1909	NA	0.248036	rs9819396	4	XCR1	25878	intergenic	4.521	NA	5	15	0	1	1
rs4883519	12	133124329	T	C	0.3986	0.125766	0.17632	rs11610045	20	FBRSL1	0	intronic	4.521	NA	4	5	1	1	0
rs55850447	1	65381543	T	C	0.1044	0.0511395	0.129782	rs577122	2	JAK1	0	intronic	4.52	3a	1	7	1	1	1
rs114694814	9	131549751	C	A	0.04076	0.135547	0.0739939	rs144918493	15	TBC1D13	0	intronic	4.519	4	1	1	1	1	1
rs71327015	3	46102173	G	C	0.1223	NA	0.263317	rs2373245	4	XCR1	32938	intergenic	4.518	7	5	15	0	1	1
rs2478669	10	81594529	G	A	0.06064	NA	0.0816076	rs1614308	17	NUTM2E	6584	intergenic	4.518	7	5	15	1	1	0
rs5024718	17	65892587	C	T	0.2714	0.104876	0.736269	rs34872586	26	BPTF	0	intronic	4.518	NA	4	4	1	1	1
rs502638	1	35717339	T	C	0.04473	0.902347	0.820168	rs3814302	1	RN7SL136P	12483	intergenic	4.517	6	7	15	0	1	0
rs173048	4	103213362	A	C	0.2942	0.510845	0.243084	rs13135092	7	SLC39A8	0	intronic	4.517	6	4	15	1	1	1
rs4729562	7	99583650	G	A	0.3519	0.0140908	0.14926	rs12112428	13	AZGP1P1	0	ncRNA_exonic	4.517	1f	5	15	1	1	1
rs7973839	12	133139378	T	C	0.4592	0.578741	0.420933	rs11610045	20	FBRSL1	0	intronic	4.517	4	3	5	1	1	0
rs2758550	10	81692362	C	T	0.3907	0.690938	0.246771	rs1614308	17	MBL1P	0	ncRNA_intronic	4.516	NA	5	14	1	1	1
rs60991538	10	82061994	A	G	0.1968	0.122476	0.0574316	rs1614308	17	RP11-36D19.4	2582	intergenic	4.516	6	9	15	0	1	1
rs13060379	3	101320752	A	G	0.4781	0.441634	0.145407	rs604521	5	RP11-454H13.1	2263	intergenic	4.515	7	5	15	1	1	1
rs17415244	3	101712177	C	T	0.09642	0.0487621	0.101097	rs604521	5	RP11-221J22.1:RP11-221J22.2	0:0	ncRNA_intronic	4.515	5	5	15	0	1	1
rs148028550	5	130517110	T	G	0.162	NA	0.0693645	rs1469149	10	LYRM7	0	intronic	4.515	6	5	5	1	1	1
rs569302128	9	4092152	A	ATT	0.2406	NA	0.513774	rs764328	14	GLIS3	0	intronic	4.514	NA	5	15	1	0	1
rs10814841	9	4102443	T	C	0.2117	0.130233	0.0903263	rs764328	14	GLIS3	0	intronic	4.514	5	2	15	1	0	1
rs61880853	11	34456334	A	G	0.06958	0.485215	0.0882883	rs475043	19	CIR1P3	3137	intergenic	4.513	7	5	15	1	1	1
rs141802328	17	65766111	T	A	0.01789	0.0253951	0.0547741	rs34872586	26	RP11-557B23.3	4595	intergenic	4.513	7	5	15	0	1	1
rs9915108	17	65874463	T	C	0.2167	0.938165	0.989377	rs34872586	26	BPTF	0	intronic	4.513	5	4	5	1	1	1
rs1365320	3	101294412	T	C	0.4781	0.397986	0.145407	rs604521	5	PCNP	0	intronic	4.512	NA	1	2	1	1	1
rs35520845	3	101301956	C	T	0.4781	0.414578	0.145407	rs604521	5	PCNP	0	intronic	4.512	7	4	5	1	1	1
rs7731773	5	130973943	G	A	0.2634	NA	0.176802	rs1469149	10	CTC-432M15.3	0	intronic	4.512	7	5	5	1	1	1
rs55655610	5	255622	T	A	0.1113	NA	0.0745805	rs79141167	9	SDHA	0	intronic	4.51	7	4	4	1	1	1
rs17144048	17	66140668	T	C	0.1809	0.173768	0.234987	rs34872586	26	LRRC37A16P	0	ncRNA_intronic	4.51	7	5	15	0	1	1
rs79990008	17	15856887	C	G	0.1044	0.0383819	0.0509651	rs12945855	23	ADORA2B	0	intronic	4.509	3a	5	15	1	1	1
rs143276717	17	66016100	C	T	0.02087	NA	0.0685211	rs34872586	26	KPNA2	15534	intergenic	4.508	4	1	1	0	1	1
rs6827080	4	106850500	A	G	0.337	0.303619	0.140891	rs34712979	8	NPNT:RP11-710F7.2	0:0	ncRNA_intronic	4.507	6	5	15	1	1	0
rs8176720	9	136132873	T	C	0.337	0.184121	0.112468	rs635634	16	ABO	0	ncRNA_exonic	4.506	NA	4	14	0	1	1
rs111605879	3	48483442	C	CA	0.4632	NA	0.101281	rs1134867	4	TMA7:RP11-24C3.2	0:0	ncRNA_intronic	4.505	NA	1	6	1	1	1
rs2627550	3	100912662	C	T	0.1928	0.0878979	0.0518878	rs604521	5	snoU13	8013	intergenic	4.505	6	5	15	0	1	1
rs12358676	10	81755644	T	G	0.4612	0.239399	0.142179	rs1614308	17	RP11-479O17.7	12647	intergenic	4.504	6	5	15	0	1	1
rs10488735	11	34438558	C	A	0.1173	NA	0.0645718	rs475043	19	RP1-53C18.3	12061	intergenic	4.504	4	2	15	0	1	1
rs10017111	4	106670558	T	A	0.2048	NA	0.251922	rs11727500	8	INTS12:GSTCD:RP11-45L9.1	0:0:0	ncRNA_intronic	4.502	6	5	15	1	1	1
rs139223943	6	109203991	TCAGA	T	0.3101	NA	0.17928	rs2768552	12	ARMC2	0	intronic	4.502	NA	5	5	1	1	1
rs3844462	20	6264464	C	T	0.1223	0.0162741	0.0585392	rs6117342	31	AL109618.1	54868	intergenic	4.502	NA	5	15	0	0	1
rs2647525	1	77917228	A	G	0.2455	0.204635	0.147785	rs34517439	3	AK5	0	intronic	4.499	NA	5	15	1	1	1
rs144205651	3	101229859	G	A	0.01789	0.269278	0.0759188	rs604521	5	SENP7	0	intronic	4.498	5	1	5	1	0	1
rs145596012	10	81871718	G	A	0.08549	0.447495	0.0888001	rs1614308	17	RPL22P18	13978	intergenic	4.498	6	5	15	0	1	1
rs12752254	1	78508309	C	G	0.3201	0.401506	0.209692	rs34517439	3	GIPC2	0	downstream	4.497	5	5	14	1	1	1
rs2272338	7	99707712	A	G	0.4016	0.21058	0.486729	rs12112428	13	AP4M1:TAF6	0:0	intronic	4.497	NA	4	4	1	1	1
rs4253569	10	81381420	A	G	0.3757	0.718344	0.852009	rs1614308	17	SFTPA1	6223	intergenic	4.497	6	9	15	1	1	1
rs2022317	11	34435170	T	C	0.3032	NA	0.218265	rs475043	19	RP1-53C18.3	8673	intergenic	4.497	NA	5	9	0	1	1
rs1870144	10	82182558	A	G	0.4344	0.0845077	0.0562223	rs1614308	17	FAM213A	0	intronic	4.496	6	4	4	1	1	1
rs11671793	19	1169022	G	A	0.2803	NA	0.439361	rs35434635	27	SBNO2	0	intronic	4.496	2b	1	5	1	1	1
rs1650229	10	81426548	T	G	0.3052	0.134514	0.417887	rs1614308	17	RP11-506M13.3:RP11-119F19.2	0:0	ncRNA_exonic	4.495	NA	14	15	0	1	1
rs2768537	6	109202909	A	G	0.1968	0.0220217	0.0508378	rs2768552	12	ARMC2	0	intronic	4.493	NA	4	5	1	1	1
rs17161937	7	99422539	A	G	0.02286	0.0252749	0.06444	rs12112428	13	CYP3A43	3096	intergenic	4.493	1f	5	15	1	1	1
rs4980092	10	81339301	T	G	0.09344	0.106538	0.149675	rs1614308	17	MBL3P	2752	intergenic	4.493	5	5	15	0	1	1
rs12294378	11	34434761	T	C	0.3032	0.232091	0.218265	rs475043	19	RP1-53C18.3	8264	intergenic	4.493	4	5	9	0	1	1
rs2305480	17	38062196	G	A	0.4662	NA	0.110615	rs6503533	24	GSDMB	0	exonic	4.493	NA	1	5	1	1	1
rs7109462	11	34522613	G	A	0.1133	0.28669	0.106304	rs475043	19	ELF5	0	intronic	4.492	5	5	15	1	1	1
rs71152624	17	38055251	A	AT	0.4751	NA	0.102567	rs6503533	24	GSDMB	5596	intergenic	4.492	NA	5	15	1	1	1
rs6117307	20	6496941	A	G	0.4175	0.958019	0.931314	rs6117342	31	CASC20	0	ncRNA_intronic	4.492	7	5	15	0	1	1
rs7430501	3	48890119	C	T	0.335	0.0358725	0.0566889	rs1134867	4	PRKAR2A-AS1	704	downstream	4.491	1d	4	5	1	1	1
rs147332571	5	244575	A	G	0.1113	NA	0.0745805	rs79141167	9	SDHA	0	intronic	4.491	6	2	5	1	1	0
rs4792751	17	16363161	A	G	0.3628	0.0475235	0.0720184	rs12945855	23	FAM211A-AS1:FAM211A	0:0	ncRNA_intronic	4.489	4	2	5	1	1	1
rs6038432	20	6314996	A	C	0.3052	0.0879232	0.052028	rs6117342	31	AL109618.1	105400	intergenic	4.488	6	5	15	0	0	0
rs2525534	7	99543002	T	C	0.4543	0.163323	0.0516206	rs12112428	13	RP4-604G5.1	0	ncRNA_intronic	4.487	6	5	14	0	1	1
rs11740965	5	131837091	T	C	0.1223	0.132293	0.0520328	rs1469149	10	IRF1	10600	intergenic	4.485	2b	2	7	0	1	1
rs75791745	14	98632615	T	A	0.2078	NA	0.0735193	rs117293456	22	RP11-61O1.1	0	ncRNA_intronic	4.485	5	3	15	0	1	1
rs6684639	1	65507216	A	G	0.09245	0.0624822	0.205405	rs577122	2	MIR3671	16221	intergenic	4.484	4	1	15	0	1	1
rs57600888	5	131654053	C	A	0.08847	NA	0.214572	rs116599929	10	SLC22A4:AC034220.3	0:0	ncRNA_intronic	4.484	5	2	5	1	1	1
rs17323643	6	109241278	A	G	0.3101	0.0831268	0.17928	rs2768552	12	ARMC2	0	intronic	4.484	5	5	15	1	1	1
rs629492	9	4039935	A	G	0.2217	0.271592	0.0804609	rs764328	14	GLIS3	0	intronic	4.484	7	5	15	1	0	1
rs4683144	3	45864256	T	C	0.1948	0.548823	0.142802	rs9819396	4	LZTFL1	551	downstream	4.483	6	4	5	1	1	1
rs13076697	3	46592156	C	T	0.08549	0.815847	0.340106	rs2373245	4	LRRC2	0	intronic	4.483	6	4	15	1	1	1
rs34955199	17	65865073	A	C	0.0159	0.0161028	0.0600692	rs34872586	26	BPTF	0	intronic	4.483	7	4	5	1	0	1
rs1250993	10	81399565	C	G	0.3787	0.82071	0.899106	rs1614308	17	RP11-589B3.6	7620	intergenic	4.482	5	14	15	0	1	1
rs183804755	10	81437044	T	C	0.1183	NA	0.211252	rs1614308	17	RP11-506M13.3:RP11-119F19.2	0:0	ncRNA_exonic	4.482	6	5	15	0	1	0
rs72675414	1	65227558	C	T	0.02883	0.138864	0.0641505	rs4916011	2	RAVER2	0	intronic	4.48	6	5	15	1	1	1
rs28852	5	131027842	C	A	0.2535	NA	0.170319	rs1469149	10	CTC-432M15.3:FNIP1	0:0	intronic	4.478	6	4	5	1	1	1
rs2133706	5	131165216	G	T	0.2545	NA	0.169341	rs1469149	10	ACSL6:AC034228.7	0:0	ncRNA_intronic	4.478	5	14	15	1	1	1
rs2753658	10	81560155	T	C	0.06759	NA	0.120029	rs1614308	17	RP11-773D16.1	3657	intergenic	4.478	7	5	15	0	1	1
rs2819096	10	81707613	A	C	0.4254	0.750462	0.192977	rs1614308	17	MBL1P:SFTPD	0:0	ncRNA_intronic	4.478	NA	1	15	1	1	1
rs10493368	1	65220035	T	A	0.09742	0.0297955	0.0730469	rs4916011	2	RAVER2	0	intronic	4.477	2b	2	15	1	1	1
rs247001	5	131346461	A	G	0.4632	NA	0.385542	rs1469149	10	ACSL6	0	intronic	4.477	4	1	13	1	1	1
rs73024874	5	278752	T	C	0.1123	NA	0.0735858	rs79141167	9	PDCD6	0	intronic	4.476	7	4	5	1	1	1
rs3763115	5	131364181	T	G	0.4612	0.211327	0.200042	rs1469149	10	AC034228.2	15288	intergenic	4.476	NA	7	15	0	1	1
rs11771331	7	99605588	G	A	0.3429	0.0291798	0.162894	rs12112428	13	ZKSCAN1	7615	intergenic	4.476	1f	5	15	1	1	1
rs737452	3	46027410	G	A	0.4324	NA	0.460698	rs9819396	4	FYCO1	0	intronic	4.475	5	2	7	1	1	1
rs11263830	1	36345798	G	A	0.08847	0.603967	0.0968511	rs3814302	1	AGO1	0	intronic	4.474	4	2	15	1	1	1
rs60085709	3	101616513	A	T	0.07753	0.145905	0.0716305	rs604521	5	NFKBIZ	36646	intergenic	4.474	7	5	15	0	1	1
rs10625591	4	102862899	T	TAC	0.4423	NA	0.0507867	rs13135092	7	BANK1	0	intronic	4.474	NA	4	15	1	1	1
rs2023823	5	132032806	A	G	0.2893	0.160011	0.0822501	rs1469149	10	AC004237.1:KIF3A	0:0	ncRNA_intronic	4.474	6	4	5	1	1	1
rs7476563	10	81735074	A	C	0.4036	0.710323	0.22406	rs1614308	17	SFTPD	0	intronic	4.474	6	5	15	1	1	1
rs6878087	5	223117	A	G	0.1113	NA	0.0745805	rs79141167	9	SDHA	0	intronic	4.473	2b	2	5	1	1	1
rs9416191	10	81494370	T	C	0.1163	NA	0.181494	rs1614308	17	RP11-119F19.2	0	ncRNA_intronic	4.473	7	5	15	0	1	0
rs4804505	19	10589422	T	G	0.0825	0.0664264	0.0726023	rs281438	28	KEAP1	7373	intergenic	4.473	2b	1	2	1	1	0
rs6882552	5	130841493	A	G	0.2247	0.230529	0.156049	rs1469149	10	RAPGEF6:CTC-432M15.3	0:0	intronic	4.472	6	4	5	1	1	1
rs2183450	20	6438553	A	C	0.492	0.0533564	0.328008	rs6117342	31	CASC20	0	ncRNA_intronic	4.472	6	14	15	0	0	1
rs56127718	5	270273	G	T	0.1113	NA	0.0745805	rs79141167	9	CTD-2083E4.6	0	ncRNA_exonic	4.471	7	5	5	1	1	1
rs4807646	19	1175948	T	G	0.2674	0.115044	0.0688884	rs35434635	27	SBNO2	1665	intergenic	4.471	7	5	5	1	1	1
rs71336174	20	6405923	GT	G	0.3608	NA	0.0892771	rs6117342	31	CASC20	21446	intergenic	4.471	NA	14	15	0	0	1
rs11208532	1	65328767	A	G	0.04076	0.282621	0.074049	rs577122	2	JAK1	0	intronic	4.47	7	4	4	1	1	1
rs7631598	3	46106614	A	G	0.4006	NA	0.4436	rs9819396	4	XCR1	37379	intergenic	4.47	5	2	15	0	1	1
rs80305406	5	130419810	A	G	0.172	0.124596	0.0640717	rs1469149	10	HINT1	74909	intergenic	4.47	6	5	15	0	1	1
rs3845921	3	122025545	T	A	0.2893	NA	0.22841	rs4678176	6	HNRNPA1P23	10910	intergenic	4.469	4	5	15	0	1	1
rs7045368	9	4162585	C	T	0.3052	NA	0.137318	rs764328	14	GLIS3	0	intronic	4.469	NA	5	15	1	1	1
rs2611121	11	34401161	T	C	0.2127	0.313856	0.158939	rs475043	19	ABTB2	21605	intergenic	4.467	4	5	15	0	1	1
rs36058902	17	16351932	T	C	0.3429	0.0213209	0.0769066	rs12945855	23	FAM211A-AS1:FAM211A	0:0	ncRNA_intronic	4.467	2b	4	4	1	1	1
rs31584	5	130993124	G	A	0.2147	NA	0.150873	rs1469149	10	CTC-432M15.3:FNIP1	0:0	intronic	4.466	6	4	5	1	1	1
rs1250968	10	81994593	G	T	0.166	NA	0.103001	rs1614308	17	RP11-40F6.1	0	ncRNA_intronic	4.466	5	1	15	0	0	1
rs4097132	10	81591985	A	G	0.1183	0.0545207	0.188986	rs1614308	17	RP11-182L21.6	4626	intergenic	4.465	6	5	15	1	1	0
rs55823596	3	47800031	A	G	0.3131	0.230579	0.315415	rs1134867	4	SMARCC1	0	intronic	4.464	5	4	5	1	1	1
rs10115947	9	131619450	A	C	0.03976	0.100169	0.0763399	rs144918493	15	CCBL1	0	intronic	4.464	6	5	15	1	1	1
rs12107600	3	46174174	G	A	0.1451	0.256644	0.252434	rs9819396	4	FLT1P1	9675	intergenic	4.461	5	1	15	0	1	1
rs3826331	17	38150492	C	T	0.3907	NA	0.895269	rs6503533	24	PSMD3	0	intronic	4.461	5	4	4	1	1	1
rs143635848	3	101106790	ACTGTCTGGGAGCCTAGGCATAGG	A	0.1163	NA	0.416933	rs604521	5	SENP7	0	intronic	4.46	NA	4	15	1	1	1
rs28635197	5	279071	T	C	0.1123	NA	0.0735858	rs79141167	9	PDCD6	0	intronic	4.46	5	4	5	1	1	1
rs61859014	10	81849184	C	T	0.08449	0.338128	0.0866625	rs1614308	17	TMEM254	0	intronic	4.46	7	4	5	1	1	1
rs112368163	12	133171120	A	G	0.1322	0.135519	0.0610366	rs11610045	20	LRCOL1	8615	intergenic	4.46	5	1	14	1	1	1
rs278860	1	78138955	A	G	0.332	0.0870861	0.0632072	rs34517439	3	ZZZ3	0	intronic	4.459	7	2	5	1	1	1
rs233827	4	103201821	C	T	0.4125	0.301545	0.152959	rs13135092	7	SLC39A8	0	intronic	4.459	NA	4	15	1	1	1
rs57557980	10	81247352	T	C	0.09742	0.0921856	0.0684269	rs1614308	17	TPRX1P1	12069	intergenic	4.459	4	5	15	0	1	1
rs11712983	3	45792419	G	A	0.1203	0.0951287	0.0790255	rs141045534	4	SLC6A20	4522	intergenic	4.458	6	5	15	1	1	1
rs529420	9	4127906	G	A	0.3201	0.412071	0.239838	rs764328	14	GLIS3	0	intronic	4.458	NA	5	15	1	1	1
rs71327066	3	46486292	G	A	0.08549	NA	0.57516	rs2373245	4	LTF	0	intronic	4.457	5	4	15	1	1	1
rs142497611	4	106631122	G	GT	0.06461	NA	0.982974	rs11727500	8	INTS12:GSTCD	0:0	intronic	4.457	NA	1	5	1	1	1
rs10242455	7	99240179	A	G	0.05666	NA	0.0778922	rs12112428	13	GS1-259H13.7	3788	intergenic	4.457	7	4	5	1	1	1
rs139729812	10	81339073	C	A	0.1382	0.161636	0.187462	rs1614308	17	MBL3P	2980	intergenic	4.457	6	5	15	0	1	1
rs4793604	17	46949874	G	C	0.4821	0.0143446	0.207244	rs594117	25	SUMO2P17	2347	intergenic	4.457	7	5	15	1	1	1
rs564296814	19	46273462	C	CCAGCAGCAGCAGCAGCAGCAGCAGCAG	0.1819	NA	0.0548249	rs35506173	29	AC074212.6:DMPK	0:0	ncRNA_intronic	4.457	NA	1	1	1	1	1
rs12173015	5	269967	C	A	0.1113	NA	0.0745805	rs79141167	9	CTD-2083E4.6	5	downstream	4.456	5	5	5	1	1	1
rs59326606	5	132295025	G	A	0.1759	0.0662726	0.0640021	rs1469149	10	AFF4	0	intronic	4.456	7	4	5	1	1	1
rs2527896	7	99537653	A	G	0.2823	0.0272172	0.0965565	rs12112428	13	RP4-604G5.1	0	ncRNA_intronic	4.456	NA	5	14	0	1	1
rs11146927	12	133131908	C	T	0.07753	0.0662484	0.0662432	rs11610045	20	FBRSL1	0	intronic	4.454	5	4	5	1	1	0
rs78868810	11	34518024	A	C	0.1123	NA	0.103665	rs475043	19	ELF5	0	intronic	4.453	5	5	15	1	1	1
rs12480680	20	6548369	G	A	0.07356	0.452482	0.0562758	rs6117342	31	CASC20	39262	intergenic	4.452	6	5	15	0	0	1
rs60867325	1	36429590	A	AG	0.08847	NA	0.0968511	rs3814302	1	AGO3	0	intronic	4.451	NA	5	5	1	1	1
rs6596086	5	131952222	T	C	0.1988	0.242234	0.0638183	rs116599929	10	RAD50	0	intronic	4.451	7	4	4	1	1	1
rs61860862	10	81765785	A	G	0.1561	0.0989021	0.0768116	rs1614308	17	RP11-369J21.11	11683	intergenic	4.451	7	14	15	0	1	1
rs113480080	19	46363689	G	C	0.2555	0.637618	0.130678	rs35506173	29	SYMPK	0	intronic	4.451	7	4	5	1	1	1
rs1392291	3	46018277	G	A	0.4423	NA	0.797356	rs9819396	4	FYCO1	0	intronic	4.45	4	3	4	1	1	1
rs11742089	5	132178930	G	A	0.2843	0.0599334	0.0584848	rs1469149	10	RNA5SP192	5338	intergenic	4.45	5	5	15	0	1	1
rs7072068	10	81683837	T	C	0.2435	0.11249	0.195288	rs1614308	17	MBL1P	0	ncRNA_intronic	4.45	7	4	15	0	1	1
rs57335027	5	262907	A	G	0.1123	NA	0.0735858	rs79141167	9	SDHA	6091	intergenic	4.449	7	4	5	1	1	1
rs80215763	6	41923248	GA	G	0.2386	NA	0.0590874	rs4714516	11	CCND3	0	intronic	4.447	NA	5	15	1	1	1
rs1327472	6	109193484	A	G	0.4483	NA	0.195413	rs2768552	12	ARMC2	0	intronic	4.447	NA	4	7	1	1	1
rs236773	4	103092425	A	G	0.4911	0.0194437	0.0532088	rs13135092	7	SLC39A8	79772	intergenic	4.446	NA	5	15	0	0	1
rs150660045	10	81293977	T	C	0.163	NA	0.108392	rs1614308	17	RP11-589B3.7	7589	intergenic	4.446	7	5	15	0	1	1
rs59815396	5	132300109	T	C	0.1779	0.0609643	0.0671357	rs1469149	10	CTC-350I8.1	252	upstream:downstream	4.443	4	1	15	1	1	1
rs17678737	10	82133985	A	G	0.1103	0.205449	0.116536	rs1614308	17	DYDC2	6155	intergenic	4.443	6	5	15	1	1	1
rs1115460	20	6398572	G	A	0.325	0.0144299	0.0652269	rs6117342	31	CASC20	28797	intergenic	4.443	NA	5	15	0	0	1
rs72673821	4	106718253	G	A	0.08151	0.949421	0.755562	rs11727500	8	INTS12:GSTCD:RP11-45L9.1	0:0:0	ncRNA_intronic	4.442	6	5	15	1	1	1
rs1631390	10	81379262	G	A	0.1382	0.0847783	0.22161	rs1614308	17	SFTPA1	4065	intergenic	4.442	7	7	15	1	1	1
rs7765516	6	41939806	A	G	0.493	0.0933923	0.232463	rs4714516	11	CCND3	0	intronic	4.441	6	4	15	1	1	1
rs13061269	3	48373343	C	T	0.2843	0.262064	0.825256	rs1134867	4	SPINK8	3511	intergenic	4.44	1f	5	15	1	1	1
rs13154286	5	131160189	G	A	0.2157	NA	0.149746	rs1469149	10	ACSL6:AC034228.7	0:0	ncRNA_intronic	4.44	7	9	15	1	1	1
rs142599973	3	46069670	C	CT	0.07654	NA	0.127776	rs9819396	4	XCR1	435	upstream	4.437	NA	8	9	1	1	1
rs34629133	3	46462551	A	C	0.1421	NA	0.637372	rs2373245	4	CCRL2	8062	intergenic	4.437	5	4	15	1	1	1
rs74458287	17	38323151	T	A	0.08151	0.120298	0.0714864	rs6503533	24	CASC3	0	intronic	4.436	5	4	4	1	1	1
rs4342971	10	81664796	C	T	0.2982	NA	0.183994	rs1614308	17	MBL1P	0	ncRNA_exonic	4.434	4	1	1	0	1	1
rs2897096	5	131486284	A	G	0.4483	NA	0.645337	rs1469149	10	AC063976.1	1031	intergenic	4.433	6	13	15	0	1	1
rs11756454	6	41798578	T	A	0.4473	0.311345	0.283186	rs4714516	11	USP49	0	intronic	4.433	6	5	15	1	1	1
rs76809531	10	81250457	T	C	0.09642	0.0902493	0.0647814	rs1614308	17	TPRX1P1	8964	intergenic	4.432	2b	5	15	0	1	1
rs35707671	17	66134192	T	C	0.4404	0.0205623	0.29417	rs34872586	26	LRRC37A16P	0	ncRNA_intronic	4.432	7	5	15	0	1	1
rs34457525	3	101435225	C	T	0.335	0.569374	0.117459	rs604521	5	PDCL3P4	3189	intergenic	4.431	7	14	15	1	1	0
rs13101632	4	103034391	G	A	0.1064	0.720953	0.407947	rs13135092	7	BANK1	38421	intergenic	4.431	7	15	15	0	1	1
rs34233420	17	38004929	GATTT	G	0.4851	NA	0.101074	rs6503533	24	IKZF3	0	intronic	4.429	NA	5	14	1	1	1
rs12064533	1	35912151	C	T	0.02386	0.637947	0.497169	rs3814302	1	KIAA0319L	0	intronic	4.428	5	2	4	1	1	1
rs280497	19	10464687	G	A	0.4821	NA	0.0797925	rs281438	28	TYK2	0	UTR5	4.428	2c	1	4	1	1	1
rs146036795	10	81332273	A	G	0.09344	0.100979	0.149675	rs1614308	17	MBL3P	9780	intergenic	4.427	7	9	15	0	1	1
rs182136	1	36498076	A	G	0.0159	0.475311	0.276887	rs3814302	1	AGO3	0	intronic	4.426	NA	4	5	1	1	1
rs61859191	10	82091027	T	C	0.1093	NA	0.120507	rs1614308	17	RP11-36D19.8	2499	intergenic	4.426	7	5	15	1	1	1
rs5860724	4	103217488	CT	C	0.4414	NA	0.0589243	rs13135092	7	SLC39A8	0	intronic	4.425	NA	4	15	1	1	1
rs12512339	4	106592617	C	G	0.1809	NA	0.278559	rs11727500	8	ARHGEF38	0	intronic	4.425	7	5	15	1	1	0
rs71583475	5	131662507	A	C	0.08847	NA	0.214572	rs116599929	10	SLC22A4:AC034220.3	0:0	ncRNA_intronic	4.425	7	4	5	1	1	1
rs13045451	20	6405408	G	A	0.3608	0.0369141	0.0892771	rs6117342	31	CASC20	21961	intergenic	4.425	5	14	15	0	0	1
rs36108799	4	102709571	GTGTA	G	0.2306	NA	0.0790084	rs13135092	7	BANK1	0	intronic	4.424	NA	5	15	1	0	1
rs2023548	7	99417324	C	T	0.02386	0.0290134	0.0583016	rs12112428	13	CTD-3244O18.7	316	upstream	4.423	4	5	15	1	1	1
rs7613548	3	45926569	G	A	0.2326	0.227533	0.151323	rs9819396	4	LZTFL1	0	intronic	4.422	4	1	15	1	1	1
rs2706372	5	131935477	C	T	0.1968	0.205719	0.0647209	rs116599929	10	RAD50	0	intronic	4.422	7	4	4	1	1	1
rs10466226	10	81924055	A	G	0.1302	0.0571056	0.0543051	rs1614308	17	ANXA11	0	intronic	4.422	4	2	6	1	1	1
rs482436	3	101005268	T	C	0.2018	0.394062	0.146439	rs604521	5	IMPG2	0	intronic	4.42	7	5	15	1	1	1
rs253943	5	131320730	A	G	0.2127	0.554501	0.145992	rs1469149	10	ACSL6	0	intronic	4.42	5	5	15	1	1	1
rs10031823	4	103125031	T	C	0.3857	0.0185837	0.178825	rs13135092	7	SLC39A8	47166	intergenic	4.419	7	9	15	0	1	1
rs2246392	6	41809548	A	G	0.2376	0.873818	0.989284	rs4714516	11	USP49	0	intronic	4.419	5	5	15	1	1	1
rs7541318	1	36104342	T	C	0.02684	0.765157	0.552388	rs3814302	1	PSMB2	0	intronic	4.418	5	1	5	1	1	1
rs486352	3	100945983	A	T	0.3141	0.0801269	0.0505221	rs604521	5	IMPG2	0	intronic	4.418	7	5	15	1	1	1
rs58636547	3	101085683	T	TAAAAA	0.498	NA	0.0614111	rs604521	5	SENP7	0	intronic	4.418	NA	4	5	1	1	1
rs114119358	7	99522152	A	G	0.05765	0.0349761	0.0638391	rs12112428	13	GJC3	0	intronic	4.418	7	5	14	1	1	1
rs61519998	3	45960562	T	A	0.1998	0.0874769	0.221443	rs9819396	4	FYCO1	0	UTR3	4.417	3a	4	5	1	1	1
rs2740563	7	99302113	C	T	0.07256	NA	0.0998116	rs12112428	13	CYP3A7	546	downstream	4.417	NA	4	15	1	1	1
rs571927503	17	46996108	C	CT	0.4652	NA	0.0608349	rs594117	25	UBE2Z	0	intronic	4.417	NA	4	4	1	1	1
rs13161860	5	131721860	A	C	0.08748	0.58892	0.217162	rs116599929	10	SLC22A5	0	intronic	4.416	6	4	7	1	1	1
rs7074355	10	81767893	A	G	0.3479	0.280677	0.126468	rs1614308	17	RP11-369J21.11	9575	intergenic	4.415	7	14	15	0	1	1
rs34670005	17	38216933	T	C	0.3549	NA	0.230287	rs6503533	24	MED24:THRA	0:0	intronic	4.415	7	1	5	1	1	1
rs11324375	4	102781579	CT	C	0.4563	NA	0.0531357	rs13135092	7	BANK1	0	intronic	4.414	NA	5	15	1	1	1
rs683749	5	131283376	C	T	0.2157	0.519926	0.149746	rs1469149	10	ACSL6:AC034228.4	0:0	ncRNA_intronic	4.414	5	5	15	1	1	1
rs9415205	10	81437068	T	G	0.04374	NA	0.07909	rs1614308	17	RP11-506M13.3:RP11-119F19.2	0:0	ncRNA_exonic	4.414	6	5	15	0	1	0
rs368722118	10	81440513	G	C	0.1163	0.151309	0.195714	rs1614308	17	RP11-119F19.2	0	ncRNA_intronic	4.414	6	5	15	0	1	0
rs11264164	1	35966914	T	C	0.04672	0.574474	0.898422	rs3814302	1	KIAA0319L	0	intronic	4.413	7	4	5	1	1	1
rs2027524	6	41715239	T	A	0.09742	0.638346	0.236584	rs4714516	11	PGC	0	intronic	4.412	4	2	15	1	1	1
rs178789	17	16131196	T	C	0.4761	0.961194	0.821996	rs12945855	23	PIGL	0	intronic	4.411	NA	4	5	1	1	1
rs76597151	3	46001227	G	A	0.1223	NA	0.227906	rs2373245	4	FYCO1	0	intronic	4.409	5	4	4	1	1	1
rs649245	17	46925041	G	A	0.1909	0.864343	0.895464	rs594117	25	CALCOCO2	0	intronic	4.409	NA	4	5	1	1	1
rs281417	19	10419130	C	T	0.2922	0.0183772	0.16702	rs281438	28	ZGLP1:FDX1L:CTD-2369P2.10	0:0:0	exonic	4.409	5	3	5	1	1	0
rs2243219	5	132002125	A	G	0.07455	0.380401	0.107076	rs116599929	10	AC004041.2	2160	intergenic	4.408	4	5	15	1	1	1
rs550380267	1	78527415	C	T	0.33	NA	0.151422	rs34517439	3	GIPC2	0	intronic	4.407	NA	5	15	1	1	1
rs72671885	4	106668546	G	A	0.06362	0.975057	1	rs11727500	8	INTS12:GSTCD:RP11-45L9.1	0:0:0	ncRNA_intronic	4.407	6	4	15	1	1	1
rs13106926	4	102739791	A	G	0.2952	0.0139704	0.0594634	rs13135092	7	BANK1	0	intronic	4.406	2b	2	15	1	1	1
rs61968328	13	101607321	T	C	0.08449	0.0163813	0.133837	rs9557562	21	NALCN-AS1	0	ncRNA_intronic	4.406	5	7	15	0	0	1
rs1015164	3	46451680	A	G	0.3171	0.866677	0.0878438	rs9819396	4	CCRL2	0	downstream	4.403	1f	4	15	1	1	1
rs7928060	11	34420930	A	G	0.2147	0.163841	0.0606255	rs475043	19	RP1-53C18.3	5279	intergenic	4.4	1f	5	15	0	1	1
rs558240	9	136157133	G	A	0.3936	0.767744	0.338785	rs635634	16	ABO	6515	intergenic	4.399	7	5	14	0	1	1
rs4134909	7	99708745	A	C	0.04672	NA	0.0622164	rs12112428	13	TAF6	0	intronic	4.398	NA	4	4	1	1	1
rs142209639	7	100166110	GCCCCGCCCCACGGCCC	G	0.1421	NA	0.0978485	rs12112428	13	AGFG2	267	downstream	4.398	NA	2	7	1	1	1
rs60666652	17	38148272	T	C	0.3678	NA	0.905488	rs6503533	24	PSMD3	0	intronic	4.398	7	4	4	1	1	1
rs13123939	4	102641727	A	G	0.3141	0.0130508	0.0679269	rs13135092	7	BANK1	0	intronic	4.397	6	15	15	1	1	1
rs456734	4	103154686	C	T	0.4404	0.120888	0.105115	rs13135092	7	SLC39A8	17511	intergenic	4.396	NA	9	15	0	1	1
rs113515200	5	131087794	T	C	0.06362	0.109518	0.115353	rs1469149	10	CTC-432M15.3:FNIP1	0:0	intronic	4.396	6	5	5	1	1	1
rs76603488	19	1149339	G	A	0.1054	0.116756	0.194915	rs35434635	27	SBNO2	0	intronic	4.396	5	2	4	1	1	1
rs10451923	3	101063079	T	C	0.1173	0.417013	0.413536	rs604521	5	SENP7	0	intronic	4.395	6	4	5	1	1	1
rs57880921	3	101189341	A	G	0.2406	0.392145	0.0704395	rs604521	5	SENP7	0	intronic	4.395	7	5	15	1	1	1
rs2559779	10	81407212	A	T	0.3091	0.398665	0.677873	rs1614308	17	RP11-506M13.3	13434	intergenic	4.395	6	14	15	0	1	0
rs555633630	10	81543915	T	C	0.07654	NA	0.10887	rs1614308	17	RP11-119F19.2	17829	intergenic	4.395	NA	5	15	0	0	0
rs142945643	3	122229928	G	A	0.0159	0.0225876	0.186633	rs4678176	6	KPNA1	0	intronic	4.394	2b	2	7	1	1	1
rs17724016	20	6631386	T	C	0.175	0.575835	0.0737219	rs6117342	31	RP5-859D4.3	80518	intergenic	4.394	7	5	15	0	0	1
rs2395594	10	81397009	A	G	0.06958	0.446457	0.130459	rs1614308	17	RP11-589B3.6	5064	intergenic	4.392	7	7	15	0	1	1
rs475521	3	101022241	G	A	0.2018	0.517426	0.146439	rs604521	5	IMPG2	0	intronic	4.391	NA	1	15	1	1	1
rs372247668	13	101620289	T	C	0.2475	0.020813	0.0585326	rs9557562	21	NALCN-AS1	0	ncRNA_intronic	4.391	6	15	15	0	0	1
rs34158148	3	46425960	C	G	0.09245	0.908959	0.989207	rs2373245	4	RP11-24F11.2	0	ncRNA_intronic	4.39	4	5	15	1	1	1
rs4933929	10	81596984	C	A	0.05666	0.0222174	0.0735779	rs1614308	17	NUTM2E	4129	intergenic	4.39	6	14	15	1	1	0
rs6107823	20	6494729	C	T	0.4175	0.961016	0.931314	rs6117342	31	CASC20	0	ncRNA_intronic	4.39	7	7	15	0	1	1
rs11708611	3	101452587	T	G	0.335	NA	0.122031	rs604521	5	CEP97	0	intronic	4.388	NA	4	4	1	1	1
rs77346632	5	131432714	G	A	0.08052	NA	0.149942	rs116599929	10	snoZ6	16887	intergenic	4.388	5	5	15	0	1	1
rs1497056	1	65429851	T	C	0.1789	NA	0.920872	rs4916011	2	JAK1	0	intronic	4.387	5	1	5	1	1	1
rs112294888	10	81839573	A	T	0.05169	0.0146021	0.0534971	rs1614308	17	TMEM254	0	intronic	4.387	7	1	2	1	1	1
rs150659646	1	36099975	ATTTT	A	0.02684	NA	0.552388	rs3814302	1	PSMB2	0	intronic	4.383	NA	4	4	1	1	1
rs17330872	3	46035097	A	G	0.1213	NA	0.246113	rs2373245	4	FYCO1	0	intronic	4.383	4	2	7	1	1	1
rs7616464	3	46102099	A	C	0.4006	0.229401	0.4436	rs9819396	4	XCR1	32864	intergenic	4.383	7	5	15	0	1	1
rs569339	3	101029149	T	C	0.2018	0.447145	0.146439	rs604521	5	IMPG2	0	intronic	4.383	6	4	15	1	1	1
rs13360554	5	232637	G	A	0.1103	0.0391441	0.0755912	rs79141167	9	SDHA	0	intronic	4.383	5	4	4	1	1	1
rs11486096	1	35961311	T	C	0.02386	0.607225	0.497169	rs3814302	1	KIAA0319L	0	intronic	4.382	7	5	5	1	1	1
rs12489865	3	47608337	A	G	0.3499	NA	0.267166	rs1134867	4	CSPG5	0	intronic	4.382	1f	4	15	1	1	1
rs1968374	5	249025	A	C	0.1103	NA	0.0755912	rs79141167	9	SDHA	0	intronic	4.382	NA	4	4	1	1	0
rs28618095	17	38109075	T	C	0.3708	0.359182	0.200328	rs6503533	24	LRRC3C	8074	intergenic	4.382	2b	1	1	1	1	1
rs35192521	1	65587857	A	T	0.2187	0.015766	0.114607	rs4916011	2	AK4	25374	intergenic	4.381	6	14	15	0	1	0
rs798410	5	130684761	A	G	0.2266	0.286435	0.152258	rs1469149	10	CDC42SE2	0	intronic	4.381	NA	5	5	1	1	1
rs67752459	5	132168288	C	CA	0.4185	NA	0.062625	rs1469149	10	SHROOM1	1697	intergenic	4.381	NA	5	14	1	1	1
rs12803197	11	34434832	T	C	0.3022	0.208639	0.218839	rs475043	19	RP1-53C18.3	8335	intergenic	4.381	4	5	9	0	1	1
rs111595969	10	81797456	A	C	0.05169	0.0152154	0.0553972	rs1614308	17	C1DP4	2920	intergenic	4.38	6	14	15	0	1	1
rs71327027	3	46173210	T	G	0.1243	NA	0.277739	rs2373245	4	FLT1P1	10639	intergenic	4.378	6	1	15	0	1	1
rs12187537	5	131939904	T	G	0.1859	0.23159	0.0641019	rs116599929	10	RAD50	0	intronic	4.378	5	2	4	1	1	1
rs2493720	10	81656554	T	C	0.3956	0.442162	0.256572	rs1614308	17	PGGT1BP2	3622	intergenic	4.378	7	13	15	0	1	1
rs7613198	3	101429915	C	T	0.3748	0.687536	0.106403	rs604521	5	PDCL3P4	1400	intergenic	4.377	7	5	15	0	1	1
rs143376496	3	101760727	C	T	0.2425	NA	0.054836	rs604521	5	RP11-221J22.1:RP11-221J22.2	43956:43956	intergenic	4.377	7	5	15	0	1	1
rs7976882	12	133137552	G	A	0.3877	0.421776	0.296918	rs11610045	20	FBRSL1	0	intronic	4.377	4	1	2	1	1	0
rs8109909	19	50855094	C	T	0.4334	0.630627	0.777821	rs2248949	30	NR1H2	0	intronic	4.377	5	4	15	1	1	1
rs62242833	3	46082575	A	G	0.1948	0.0985135	0.301743	rs9819396	4	XCR1	13340	intergenic	4.376	6	9	15	0	1	1
rs13129744	4	102756731	T	C	0.2843	NA	0.0655477	rs13135092	7	BANK1	0	intronic	4.376	4	1	15	1	1	1
rs247003	5	131344392	A	G	0.4245	NA	0.335991	rs1469149	10	ACSL6	0	intronic	4.376	NA	5	14	1	1	1
rs35453056	17	66039668	A	G	0.2724	0.348596	0.670863	rs34872586	26	KPNA2	0	intronic	4.376	6	4	4	1	1	1
rs3219346	19	50899017	T	C	0.08748	0.502646	0.0949814	rs2248949	30	POLD1	0	intronic	4.376	4	4	5	1	1	1
rs141406610	3	101482719	ACATTATTGACCCCTTATTCAGCTAGGCATGTGCTGTTGCG	A	0.335	NA	0.122031	rs604521	5	CEP97	0	intronic	4.375	NA	4	5	1	1	1
rs12256429	10	81938632	T	C	0.1292	0.0664738	0.0564995	rs1614308	17	ANXA11	0	intronic	4.375	6	4	5	1	1	1
rs3826360	17	15910286	A	G	0.4662	0.962019	0.771928	rs12945855	23	TTC19	0	intronic	4.375	NA	4	4	1	1	1
rs3809770	17	47047596	A	G	0.3827	0.133867	0.0833483	rs594117	25	GIP	1637	intergenic	4.375	4	5	14	1	1	0
rs35809179	5	131695406	C	A	0.08847	0.431833	0.214572	rs116599929	10	AC034220.3	0	ncRNA_intronic	4.373	7	4	5	0	1	1
rs1770396	9	4116642	A	C	0.2306	0.0870704	0.0614737	rs764328	14	GLIS3	0	intronic	4.373	NA	2	15	1	0	1
rs4933835	10	81585147	G	A	0.1252	0.0396071	0.197981	rs1614308	17	RP11-773D16.1	0	ncRNA_exonic	4.371	5	1	1	0	1	1
rs75312918	12	133071761	G	A	0.1392	0.29283	0.18407	rs11610045	20	FBRSL1	0	intronic	4.37	5	2	7	1	1	0
rs575648216	17	16132795	C	CTT	0.492	NA	0.793671	rs12945855	23	PIGL	0	intronic	4.37	NA	4	5	1	1	1
rs557949213	3	48404993	C	CAA	0.4533	NA	0.0830019	rs1134867	4	FBXW12	8715	intergenic	4.369	NA	5	15	1	1	1
rs56332428	3	45989873	C	T	0.1223	NA	0.227906	rs2373245	4	FYCO1	0	intronic	4.367	4	4	4	1	1	1
rs78491445	3	46430589	T	C	0.09344	0.87773	0.97848	rs2373245	4	RP11-24F11.2	0	ncRNA_intronic	4.365	2b	5	15	0	1	1
rs3891636	5	130439091	T	C	0.2316	0.206239	0.0952839	rs1469149	10	HINT1	55628	intergenic	4.365	5	7	15	0	1	1
rs2157990	17	15961993	T	A	0.4344	0.956353	0.67746	rs12945855	23	NCOR1	0	intronic	4.365	6	4	4	1	1	1
rs574973	1	78120181	A	C	0.332	0.0900131	0.0632072	rs34517439	3	ZZZ3	0	intronic	4.362	NA	4	5	1	1	1
rs75745001	3	100954892	T	G	0.01392	0.0306119	0.0640946	rs604521	5	IMPG2	0	intronic	4.362	5	5	15	1	1	1
rs11922857	3	121997388	G	A	0.3648	0.0315238	0.0602124	rs4678176	6	CASR	0	intronic	4.362	7	5	15	1	1	1
rs10493371	1	65245638	T	C	0.1004	0.0531429	0.0850873	rs4916011	2	RAVER2	0	intronic	4.361	7	5	5	1	1	1
rs5875775	6	41814507	A	AC	0.2326	NA	0.983914	rs4714516	11	USP49	0	intronic	4.361	NA	2	15	1	1	1
rs28881015	10	81719395	T	C	0.07058	0.395333	0.125027	rs1614308	17	SFTPD	0	intronic	4.361	7	14	15	1	1	1
rs12485950	3	100916676	G	A	0.1918	0.0891484	0.0509309	rs604521	5	snoU13	3999	intergenic	4.359	6	5	15	0	1	1
rs111519029	11	34396222	GTCTC	G	0.2127	NA	0.158939	rs475043	19	ABTB2	16666	intergenic	4.359	NA	5	15	0	1	1
rs55882186	1	65382845	C	T	0.1113	0.116426	0.16385	rs577122	2	JAK1	0	intronic	4.358	5	2	7	1	1	1
rs9879978	3	48846600	T	G	0.2197	0.0175908	0.0533103	rs1134867	4	PRKAR2A	0	intronic	4.358	6	5	15	1	1	1
rs3806113	6	41876335	C	T	0.2465	0.0610521	0.0932902	rs4714516	11	MED20	0	intronic	4.358	NA	4	4	1	1	1
rs376415119	10	81522235	A	C	0.1123	0.177074	0.170187	rs1614308	17	RP11-119F19.2	0	ncRNA_intronic	4.358	6	5	15	0	1	0
rs7787492	7	99759828	A	G	0.4394	0.321718	0.22562	rs12112428	13	GAL3ST4	0	intronic	4.357	5	5	5	1	1	1
rs2478151	1	65247394	T	C	0.2396	0.216179	0.0769261	rs4916011	2	RAVER2	0	intronic	4.356	6	4	5	1	1	1
rs35393089	12	133095910	A	G	0.09543	0.0922478	0.0723168	rs11610045	20	FBRSL1	0	intronic	4.356	4	4	8	1	1	0
20:6462209:T:TA	20	6462209	T	TA	0.2356	NA	0.0732326	rs6117342	31	CASC20	0	ncRNA_intronic	4.356	NA	9	15	0	0	1
rs7543860	1	78672119	A	G	0.3827	0.198433	0.0500662	rs34517439	3	RP11-183M13.1	23163	intergenic	4.355	7	9	15	0	1	1
rs3731555	3	48206102	G	A	0.2893	0.297863	0.799625	rs1134867	4	CDC25A	0	intronic	4.355	NA	4	4	1	1	1
rs7702182	5	131068095	G	C	0.4513	NA	0.337619	rs1469149	10	CTC-432M15.3:FNIP1	0:0	intronic	4.354	7	5	5	1	1	1
rs11263981	1	35527153	A	G	0.0338	0.158021	0.129359	rs3814302	1	ZMYM1	0	intronic	4.353	6	5	15	1	1	1
rs148905844	17	16106354	T	TACACACACAC	0.4742	NA	0.816176	rs12945855	23	NCOR1	0	intronic	4.352	NA	2	7	1	1	1
rs150412592	10	81437285	T	G	0.1193	NA	0.0924323	rs1614308	17	RP11-119F19.2	0	ncRNA_intronic	4.351	6	5	15	0	1	0
rs11707968	3	48953349	C	T	0.2197	0.0150384	0.0515296	rs1134867	4	ARIH2OS	1871	intergenic	4.35	7	4	15	1	1	1
rs2546491	17	46977916	A	G	0.4414	0.297567	0.136322	rs594117	25	SUMO2P17	0	ncRNA_intronic	4.35	NA	5	5	1	1	1
rs182812674	1	35601275	A	C	0.02286	NA	0.116857	rs3814302	1	EFCAB14P1	13189	intergenic	4.349	6	14	15	0	1	1
rs3214769	4	106534425	CAGAA	C	0.1332	NA	0.324963	rs11727500	8	ARHGEF38	0	intronic	4.349	NA	5	15	1	1	1
rs9381101	6	41928548	C	G	0.2565	NA	0.526267	rs4714516	11	CCND3	0	intronic	4.349	5	2	15	1	1	1
rs448181	4	103171120	T	C	0.4384	0.0762524	0.103755	rs13135092	7	SLC39A8	1077	intergenic	4.348	7	5	15	1	1	1
rs7247198	19	10590508	G	C	0.07157	NA	0.0759556	rs281438	28	KEAP1	6287	intergenic	4.348	5	1	5	1	1	0
rs757105	5	131795663	C	T	0.2097	0.212375	0.0954031	rs1469149	10	C5orf56	0	intronic	4.345	7	2	7	1	1	1
rs12332467	5	132292468	C	G	0.172	0.056362	0.0653563	rs1469149	10	AFF4	0	intronic	4.345	7	4	5	1	1	1
rs1713328	10	81390377	C	T	0.3757	0.786382	0.852009	rs1614308	17	RP11-589B3.6	0	ncRNA_intronic	4.345	7	7	15	0	1	1
rs34872226	3	46068389	AT	A	0.1531	NA	0.199612	rs2373245	4	XCR1	0	intronic	4.344	NA	5	15	1	1	1
rs233816	4	103206555	G	T	0.2078	0.59256	0.367151	rs13135092	7	SLC39A8	0	intronic	4.344	5	5	15	1	1	1
rs3781710	11	34516250	T	G	0.3837	0.635112	0.38586	rs475043	19	ELF5	0	intronic	4.344	7	5	15	1	1	1
rs150197334	10	81450337	C	T	0.07753	0.0527115	0.119776	rs1614308	17	RP11-119F19.2	0	ncRNA_intronic	4.343	5	5	15	0	1	1
rs10840456	11	10674660	G	A	0.2048	0.184705	0.105894	rs2052692	18	MRVI1	0	intronic	4.343	3a	2	15	1	1	1
rs35960263	11	34510012	G	A	0.4036	0.961311	0.952591	rs475043	19	ELF5	0	intronic	4.343	6	13	15	1	1	1
rs13114629	4	104032368	G	A	0.03579	0.0922113	0.159911	rs13135092	7	CENPE	0	intronic	4.342	6	4	15	1	1	1
rs2293481	7	99699626	C	T	0.4036	NA	0.488812	rs12112428	13	AP4M1	0	intronic	4.338	NA	1	1	1	1	1
rs56125796	1	65366707	A	G	0.1004	0.0451399	0.107185	rs577122	2	JAK1	0	intronic	4.337	4	2	7	1	1	1
rs9381104	6	41943080	T	C	0.3449	0.223105	0.118855	rs4714516	11	CCND3	0	intronic	4.337	5	4	15	1	1	1
rs6804179	3	46591201	C	T	0.08549	0.8008	0.340106	rs2373245	4	LRRC2	0	intronic	4.336	4	2	15	1	1	1
rs3805678	5	131675207	G	A	0.08847	0.112977	0.214572	rs116599929	10	SLC22A4:AC034220.3	0:0	ncRNA_intronic	4.335	6	4	5	1	1	1
rs12795510	11	34433455	T	C	0.3032	0.589154	0.218265	rs475043	19	RP1-53C18.3	6958	intergenic	4.335	4	5	15	0	1	1
rs9747951	17	47016817	T	C	0.3966	0.104476	0.0635558	rs594117	25	SNF8	0	intronic	4.335	6	4	4	1	1	0
rs13068410	3	46080176	T	A	0.1441	NA	0.218677	rs2373245	4	XCR1	10941	intergenic	4.334	5	13	15	0	1	1
rs422291	5	131320942	A	T	0.2087	0.32127	0.140814	rs1469149	10	ACSL6	0	intronic	4.334	4	5	15	1	1	1
rs2216515	4	106750214	T	C	0.175	NA	0.321199	rs11727500	8	INTS12:GSTCD	0:0	intronic	4.333	NA	5	15	1	1	1
rs149734295	9	136247950	AT	A	0.04175	NA	0.172013	rs635634	16	C9orf96	0	intronic	4.333	NA	5	15	1	1	1
rs36056379	3	46462239	C	T	0.1431	NA	0.637191	rs2373245	4	CCRL2	7750	intergenic	4.331	7	4	15	1	1	1
rs10052155	5	232099	T	C	0.1103	NA	0.0755912	rs79141167	9	SDHA	0	intronic	4.331	4	4	4	1	1	1
rs624601	9	136135365	A	G	0.2217	0.24933	0.078538	rs635634	16	ABO	0	ncRNA_intronic	4.331	NA	4	14	0	1	1
rs57799233	4	102824391	G	A	0.4632	0.198254	0.0548423	rs13135092	7	BANK1	0	intronic	4.33	7	4	15	1	1	1
rs72677353	4	107125322	T	G	0.07058	0.145508	0.0832961	rs11727500	8	TBCK	0	intronic	4.33	6	5	5	1	1	1
rs6107820	20	6486648	A	G	0.4175	0.951273	0.931314	rs6117342	31	CASC20	0	ncRNA_intronic	4.33	5	14	15	0	1	1
rs6107836	20	6555461	A	G	0.2157	0.0137849	0.18592	rs6117342	31	CASC20	46354	intergenic	4.33	7	5	15	0	0	1
rs148535531	4	106675641	TTTTA	T	0.06362	NA	1	rs11727500	8	INTS12:GSTCD:RP11-45L9.1	0:0:0	ncRNA_intronic	4.329	NA	5	15	1	1	1
rs62318125	4	107285061	G	A	0.06362	0.0414799	0.0820511	rs11727500	8	GIMD1	0	ncRNA_intronic	4.329	7	5	15	0	1	1
rs6792497	3	47735174	T	A	0.329	NA	0.30491	rs1134867	4	SMARCC1	0	intronic	4.328	7	4	4	1	1	1
rs373752057	3	47835029	CTG	C	0.3032	NA	0.316818	rs1134867	4	DHX30	9369	intergenic	4.328	NA	5	15	1	1	1
rs138134711	7	99433210	A	T	0.02187	0.0210998	0.0635353	rs12112428	13	CYP3A43	0	intronic	4.328	4	2	15	1	1	1
rs2753668	10	81422039	A	C	0.2455	NA	0.542768	rs1614308	17	RP11-506M13.3	0	ncRNA_intronic	4.328	NA	15	15	0	1	1
rs62245102	3	45948930	C	T	0.174	0.285146	0.0690388	rs9819396	4	LZTFL1	0	intronic	4.327	5	2	15	1	1	1
rs7638309	3	46081179	A	G	0.2346	NA	0.361486	rs9819396	4	XCR1	11944	intergenic	4.327	7	13	15	0	1	1
rs62242985	3	46385638	A	G	0.3917	NA	0.126056	rs2373245	4	CCR2	9586	intergenic	4.327	7	9	15	1	1	1
rs35760835	3	46532741	G	A	0.08946	NA	0.373608	rs2373245	4	LTF	6016	intergenic	4.327	2b	2	15	1	1	1
rs3941358	3	121938454	C	T	0.07753	NA	0.135107	rs4678176	6	CASR	0	intronic	4.327	NA	6	15	1	1	1
rs368914743	5	131668423	G	GCACA	0.4314	NA	0.380375	rs1469149	10	SLC22A4:AC034220.3	0:0	ncRNA_intronic	4.327	NA	4	5	1	1	1
rs12126464	1	78608215	T	C	0.4135	0.0394336	0.0612315	rs34517439	3	GIPC2	4081	intergenic	4.326	7	1	15	1	1	1
rs4883599	12	133021820	C	T	0.3658	0.0995814	0.180317	rs11610045	20	RP11-503G7.1	11925	intergenic	4.326	NA	1	14	0	1	1
rs67840739	6	41720834	T	C	0.4443	0.412943	0.151748	rs4714516	11	PGC	0	intronic	4.325	7	5	15	1	1	1
rs1981549	7	99541636	A	G	0.2823	0.0164509	0.0965565	rs12112428	13	RP4-604G5.1	0	ncRNA_exonic	4.325	2b	1	14	0	1	1
rs6107826	20	6495679	T	C	0.4175	0.958906	0.931314	rs6117342	31	CASC20	0	ncRNA_intronic	4.325	6	5	15	0	1	1
rs7633782	3	46106401	T	C	0.2763	0.644709	0.27077	rs9819396	4	XCR1	37166	intergenic	4.324	6	5	15	0	1	1
rs34473395	3	46392976	C	T	0.07455	NA	0.759041	rs2373245	4	CCR2	2248	intergenic	4.324	6	5	14	1	1	1
rs2072400	9	131185961	G	A	0.2038	NA	0.0509638	rs144918493	15	CERCAM	0	intronic	4.324	NA	4	5	1	1	1
rs146939709	1	35849556	AAAGT	A	0.02386	NA	0.497169	rs3814302	1	ZMYM4	0	intronic	4.323	NA	4	5	1	1	1
rs13078121	3	101275275	T	C	0.1461	0.654487	0.609584	rs604521	5	TRMT10C	5430	intergenic	4.322	6	5	14	1	1	1
rs152125	5	131427161	A	G	0.3559	0.148107	0.288827	rs1469149	10	snoZ6	11334	intergenic	4.322	1f	5	15	0	1	1
rs2088690	3	46072839	C	T	0.1243	NA	0.257036	rs2373245	4	XCR1	3604	intergenic	4.321	5	5	15	1	1	1
rs11003028	10	81241410	T	C	0.16	NA	0.196366	rs1614308	17	TPRX1P1	18011	intergenic	4.321	5	5	15	0	1	1
rs532154	17	46896364	A	G	0.4483	0.044076	0.294015	rs594117	25	TTLL6	1787	intergenic	4.321	1d	2	14	1	1	1
rs12245076	10	81713431	G	A	0.1054	0.297095	0.128176	rs1614308	17	SFTPD	0	intronic	4.32	6	5	9	1	1	1
rs4794823	17	38166265	A	T	0.3787	0.921357	0.947918	rs6503533	24	RP11-387H17.6	2213	intergenic	4.32	7	5	15	1	1	1
rs60540186	17	46999673	T	C	0.4414	0.274288	0.136322	rs594117	25	UBE2Z	0	intronic	4.32	7	4	4	1	1	1
rs3820276	1	36317041	G	C	0.02187	0.477445	0.460753	rs3814302	1	AGO4	0	intronic	4.319	5	2	4	1	1	1
rs34569417	3	47843600	A	T	0.3161	0.524001	0.32515	rs1134867	4	DHX30	798	upstream	4.319	5	1	15	1	1	1
rs72669974	4	106519627	G	T	0.06759	0.98313	0.708959	rs11727500	8	ARHGEF38	0	intronic	4.319	5	5	15	1	1	1
rs142822767	10	81444239	C	G	0.1143	0.139068	0.193709	rs1614308	17	RP11-119F19.2	0	ncRNA_intronic	4.319	5	4	4	0	1	0
rs3012898	10	81484743	A	G	0.05964	NA	0.0988832	rs1614308	17	RP11-119F19.2	0	ncRNA_intronic	4.319	NA	5	15	0	1	1
rs17100316	10	81913337	A	G	0.1044	0.119708	0.0648449	rs1614308	17	ANXA11	0	UTR3	4.318	5	4	4	1	1	1
rs61858847	10	81719604	A	G	0.09841	0.304472	0.126394	rs1614308	17	SFTPD	0	intronic	4.317	7	14	15	1	1	1
rs11032657	11	34426956	T	C	0.339	0.0365377	0.165643	rs475043	19	RP1-53C18.3	459	upstream	4.317	4	1	15	0	1	1
rs11480906	20	6585232	C	CT	0.4155	NA	0.858785	rs6117342	31	CASC20	76125	intergenic	4.317	NA	5	15	0	1	0
rs11398351	11	34524714	C	CT	0.1123	NA	0.107667	rs475043	19	ELF5	0	intronic	4.316	NA	5	15	1	1	1
rs10814853	9	4144996	T	C	0.3121	0.473611	0.213538	rs764328	14	GLIS3	0	UTR5	4.315	2b	1	15	1	1	1
rs3785629	17	15962121	A	G	0.4354	0.9308	0.67922	rs12945855	23	NCOR1	0	intronic	4.315	NA	4	4	1	1	1
rs62085993	17	65923152	T	C	0.2147	0.903811	0.989233	rs34872586	26	BPTF	0	intronic	4.315	6	4	4	1	1	1
rs10462611	5	248715	T	C	0.1133	NA	0.0726065	rs79141167	9	SDHA	0	intronic	4.314	6	4	4	1	1	0
rs1923373	10	81233922	G	C	0.163	0.320873	0.202848	rs1614308	17	TPRX1P1	25499	intergenic	4.314	7	5	15	0	1	1
rs58630093	1	35660538	A	G	0.0328	0.0908324	0.302224	rs3814302	1	Y_RNA	1031	intergenic	4.313	4	5	15	1	1	1
rs12404838	1	78270703	G	A	0.2833	0.0397124	0.228598	rs34517439	3	FAM73A	0	intronic	4.312	7	4	5	1	1	1
rs3739890	9	136194812	A	G	0.4662	0.0726375	0.0683553	rs635634	16	SURF6	2739	intergenic	4.312	1f	4	5	1	1	1
rs11208575	1	65509848	G	A	0.1451	0.106015	0.322004	rs577122	2	MIR3671	13589	intergenic	4.309	6	4	5	0	1	1
rs11032655	11	34425327	A	G	0.1193	0.551566	0.209533	rs475043	19	RP1-53C18.3	882	downstream	4.309	5	5	15	0	1	1
rs12602159	17	65804436	T	C	0.2266	0.0340456	0.201376	rs34872586	26	AC006534.1	5261	intergenic	4.307	6	14	15	0	1	0
rs421377	5	131327157	T	A	0.2316	NA	0.137665	rs1469149	10	ACSL6	0	intronic	4.306	7	4	15	1	1	1
rs2286795	17	15883809	C	T	0.4254	0.945914	0.63407	rs12945855	23	ZSWIM7	0	intronic	4.306	1b	2	4	1	1	1
rs6671402	1	36382450	T	A	0.01193	0.348451	0.243944	rs3814302	1	AGO1	0	intronic	4.305	5	4	4	1	1	1
rs35721669	17	16311313	T	C	0.2028	0.0351642	0.175516	rs12945855	23	RP11-138I1.2	6524	intergenic	4.305	4	1	7	1	1	1
rs3745516	19	50926742	A	G	0.2296	0.10808	0.116344	rs2248949	30	CTD-2545M3.6:SPIB	0:0	intronic	4.305	4	4	14	1	1	0
rs12515180	5	131785684	C	T	0.3847	NA	0.571216	rs1469149	10	C5orf56	0	intronic	4.303	6	4	5	1	1	1
rs11403147	11	10707273	GAA	G	0.2396	NA	0.0731355	rs2052692	18	MRVI1	0	intronic	4.303	NA	4	15	1	0	1
rs56058226	3	45935018	C	T	0.3598	NA	0.259615	rs9819396	4	LZTFL1:CCR9	0:0	intronic	4.302	6	3	15	1	1	1
rs61860411	10	81726671	T	C	0.07058	NA	0.125027	rs1614308	17	SFTPD	0	intronic	4.302	7	14	15	1	1	1
rs56301252	17	38109155	T	G	0.3787	0.161751	0.213445	rs6503533	24	LRRC3C	8154	intergenic	4.302	2b	1	1	1	1	1
rs7408715	19	10424911	C	T	0.1551	0.0548874	0.050439	rs281438	28	FDX1L:CTD-2369P2.10	0:0	intronic	4.301	6	4	5	1	1	1
20:6520175:C:CTTTTT	20	6520175	CTTTTT	C	0.2167	NA	0.189056	rs6117342	31	CASC20	11068	intergenic	4.301	NA	5	15	0	0	1
rs635164	5	131312874	C	T	0.2127	0.52545	0.145992	rs1469149	10	ACSL6	0	intronic	4.3	5	5	15	1	1	1
rs6085610	20	6565898	A	C	0.2237	0.631887	0.179087	rs6117342	31	CASC20	56791	intergenic	4.298	6	5	15	0	0	0
rs152053	5	131526736	T	C	0.1859	NA	0.114597	rs1469149	10	P4HA2-AS1	0	ncRNA_intronic	4.297	NA	4	5	1	1	1
rs7973990	12	133137480	G	C	0.4085	0.643706	0.325144	rs11610045	20	FBRSL1	0	intronic	4.297	4	1	2	1	1	0
rs4795406	17	38100134	G	C	0.4513	0.966927	0.247233	rs6503533	24	LRRC3C	0	intronic	4.297	5	5	15	1	1	1
rs11584032	1	78619534	A	G	0.3787	0.463949	0.0550369	rs34517439	3	GIPC2	15400	intergenic	4.296	7	4	15	0	1	1
rs4858851	3	47765655	T	G	0.3161	0.363054	0.32515	rs1134867	4	SMARCC1	0	intronic	4.296	1d	4	5	1	1	1
rs62078376	17	47035065	T	C	0.1292	0.45543	0.554274	rs594117	25	GIP	850	upstream:downstream	4.296	7	5	14	1	1	0
rs11263928	1	35479541	T	C	0.03082	0.212469	0.0931899	rs3814302	1	RP11-244H3.4:ZMYM6	0:0	intronic	4.295	7	4	5	1	1	1
rs2768552	6	109270551	G	A	0.2604	0.97304	1	rs2768552	12	ARMC2	0	intronic	4.295	NA	5	15	1	1	1
rs514659	9	136142203	A	C	0.3708	NA	0.398667	rs635634	16	ABO	0	ncRNA_intronic	4.295	6	5	14	0	1	1
rs139292800	3	101644113	A	G	0.07256	0.169522	0.0694415	rs604521	5	RP11-221J22.1	15589	intergenic	4.294	4	5	15	0	1	1
rs77877201	17	46975150	A	AG	0.4414	NA	0.136322	rs594117	25	SUMO2P17	0	ncRNA_intronic	4.294	NA	3	4	1	1	1
rs16980013	19	46267453	G	T	0.3181	0.0242282	0.141223	rs35506173	29	AC074212.3	0	UTR3	4.294	4	2	7	1	1	1
rs8176732	9	136132303	A	G	0.2217	0.197514	0.078538	rs635634	16	ABO	0	ncRNA_intronic	4.293	NA	4	15	0	1	1
rs5016900	3	47822877	G	C	0.2555	0.039398	0.336039	rs1134867	4	SMARCC1	0	intronic	4.292	4	1	1	1	1	1
rs8176714	9	136133178	G	A	0.2247	0.171663	0.0803251	rs635634	16	ABO	0	ncRNA_intronic	4.291	NA	4	14	0	1	1
rs6038566	20	6615197	A	G	0.4304	0.10632	0.432608	rs6117342	31	RP5-859D4.3	96707	intergenic	4.291	3a	5	15	0	1	1
rs7723883	5	270798	T	C	0.1113	0.0443537	0.0745805	rs79141167	9	CTD-2083E4.6	0	ncRNA_intronic	4.29	5	1	5	1	1	1
rs73016876	5	244475	T	C	0.1103	NA	0.077066	rs79141167	9	SDHA	0	intronic	4.289	6	2	5	1	1	0
rs61859189	10	82089250	T	C	0.1123	0.224481	0.113001	rs1614308	17	RP11-36D19.8	4276	intergenic	4.288	6	5	14	1	1	1
rs7354540	20	6243193	G	A	0.1511	0.0110504	0.0822109	rs6117342	31	AL109618.1	33597	intergenic	4.288	5	9	15	0	1	1
rs233807	4	103212512	C	T	0.2068	0.545812	0.369285	rs13135092	7	SLC39A8	0	intronic	4.287	7	4	15	1	1	1
rs11708617	3	48396309	G	A	0.4493	0.0125331	0.0783838	rs1134867	4	FBXW12	17399	intergenic	4.285	6	7	14	0	1	1
rs6869925	5	264036	A	G	0.1113	NA	0.0745805	rs79141167	9	CTD-2083E4.6	5936	intergenic	4.285	3a	2	4	1	1	1
rs8073118	17	16298158	A	G	0.2097	0.0727882	0.179035	rs12945855	23	FTLP12	2961	intergenic	4.284	6	5	15	0	1	1
rs4652889	1	36174770	A	G	0.1332	0.119429	0.0667719	rs3814302	1	RN7SL281P	2894	intergenic	4.283	4	1	13	1	1	1
rs4933804	10	81579652	T	C	0.05666	0.0263832	0.0735779	rs1614308	17	RP11-773D16.1	0	ncRNA_intronic	4.283	6	4	15	0	1	1
rs12450388	17	38226855	T	C	0.4612	0.70632	0.195236	rs6503533	24	THRA	0	intronic	4.283	4	2	7	1	1	1
rs27879	5	131432689	A	C	0.3777	NA	0.338309	rs1469149	10	snoZ6	16862	intergenic	4.282	1f	5	15	0	1	1
rs7133643	12	133127085	G	C	0.3519	0.112511	0.286716	rs11610045	20	FBRSL1	0	intronic	4.282	4	1	5	1	1	0
rs2291471	3	45962949	T	C	0.09245	0.125786	0.103863	rs9819396	4	FYCO1	0	UTR3	4.281	2b	4	4	1	1	1
rs35411187	3	48360017	C	G	0.2843	0.238804	0.825256	rs1134867	4	SPINK8	0	intronic	4.281	3a	5	15	1	1	1
rs11712309	3	101519097	T	C	0.331	0.581223	0.124184	rs604521	5	NXPE3	0	intronic	4.281	6	4	5	1	1	1
rs1007654	17	38111354	G	A	0.3698	NA	0.200871	rs6503533	24	GSDMA	7871	intergenic	4.281	1f	2	5	1	1	1
rs35335084	3	46259958	A	T	0.09245	NA	0.498703	rs2373245	4	CCR3	0	intronic	4.28	5	5	15	1	1	1
1:35860974:A:ATC	1	35860974	A	ATC	0.02187	NA	0.38058	rs3814302	1	ZMYM4	0	intronic	4.279	NA	4	4	1	1	1
rs62327333	4	104063381	A	T	0.05368	0.0112283	0.101625	rs13135092	7	CENPE	0	intronic	4.277	6	4	5	1	1	1
rs7627404	3	48819668	A	C	0.334	0.0380665	0.0573457	rs1134867	4	PRKAR2A	0	intronic	4.276	6	4	4	1	1	1
rs7646147	3	122006527	T	C	0.3579	0.0366311	0.0571772	rs4678176	6	CASR	1184	intergenic	4.276	1f	5	15	1	1	1
rs62344300	5	246336	A	G	0.1113	NA	0.0745805	rs79141167	9	SDHA	0	intronic	4.276	7	4	5	1	1	0
rs1388602	3	46133965	T	G	0.2177	NA	0.249881	rs9819396	4	FLT1P1	49884	intergenic	4.275	4	5	15	0	1	1
rs10788329	10	81717430	T	C	0.1054	NA	0.128176	rs1614308	17	SFTPD	0	intronic	4.275	7	5	15	1	1	1
rs75544834	17	66066438	T	C	0.2087	NA	0.462657	rs34872586	26	KPNA2	23479	intergenic	4.275	NA	5	15	0	1	1
rs10479014	5	132283857	C	T	0.175	0.0949853	0.0633995	rs1469149	10	AFF4	0	intronic	4.274	7	2	5	1	1	1
1:35523594:A:T	1	35523594	A	T	0.02883	NA	0.119659	rs3814302	1	RP11-248I9.2	0	ncRNA_intronic	4.273	NA	9	15	1	1	1
rs151078877	3	100969796	A	G	0.0169	NA	0.0714059	rs604521	5	IMPG2	0	intronic	4.273	7	5	15	1	0	1
rs11727745	4	106716527	T	G	0.06362	0.974671	1	rs11727500	8	INTS12:GSTCD:RP11-45L9.1	0:0:0	ncRNA_intronic	4.273	6	5	15	1	1	1
rs7256197	19	46202822	A	G	0.2972	0.0788723	0.109957	rs35506173	29	QPCTL	0	intronic	4.273	6	4	5	1	1	1
rs2041460	17	15906912	G	A	0.4702	0.965242	0.761452	rs12945855	23	TTC19	0	intronic	4.272	6	4	4	1	1	1
rs5860695	4	102738856	TA	T	0.2952	NA	0.0594634	rs13135092	7	BANK1	0	intronic	4.271	NA	2	15	1	1	1
rs911476	6	109262979	G	T	0.4294	0.14357	0.125773	rs2768552	12	ARMC2	0	intronic	4.271	NA	5	15	1	1	1
rs76238963	9	136269576	A	C	0.1044	0.266092	0.233353	rs635634	16	C9orf96	0	intronic	4.271	4	1	4	1	1	1
rs178657	17	16057933	A	G	0.4742	0.979642	0.816176	rs12945855	23	NCOR1	0	intronic	4.271	7	4	4	1	1	1
rs9866622	3	101338607	G	A	0.4851	0.506163	0.137509	rs604521	5	RNU6-1256P	3834	intergenic	4.27	5	5	15	0	1	1
rs28375038	4	106538537	T	C	0.04871	0.0700466	0.0932182	rs34712979	8	ARHGEF38	0	intronic	4.27	6	5	15	1	1	1
rs79904324	10	81804688	A	G	0.08449	NA	0.0926585	rs1614308	17	TMEM254-AS1	1927	intergenic	4.27	4	7	15	0	1	1
rs117298864	19	46159060	G	A	0.04573	0.395444	0.105177	rs35506173	29	RN7SL836P	3999	intergenic	4.27	7	5	15	0	1	0
rs3836731	5	130807434	CA	C	0.2266	NA	0.157705	rs1469149	10	RAPGEF6:CTC-432M15.3	0:0	intronic	4.269	NA	4	5	1	1	1
rs6894249	5	131797547	A	G	0.4095	0.658382	0.27763	rs1469149	10	C5orf56	0	UTR3	4.269	5	4	5	1	1	1
rs1321438	20	6536327	A	T	0.2157	0.0192797	0.18592	rs6117342	31	CASC20	27220	intergenic	4.268	7	14	15	0	0	1
rs997739	3	101313940	A	G	0.2416	0.433291	0.0762908	rs604521	5	PCNP	658	downstream	4.267	6	4	5	1	1	1
rs6054263	20	6430769	A	G	0.4891	0.317659	0.326933	rs6117342	31	CASC20	0	ncRNA_intronic	4.267	7	14	15	0	0	1
rs11208556	1	65422862	A	C	0.2783	0.348119	0.519286	rs4916011	2	JAK1	0	intronic	4.266	4	2	7	1	1	1
rs272838	5	131638817	C	T	0.1809	0.0309814	0.114001	rs1469149	10	SLC22A4	0	intronic	4.265	NA	4	15	1	1	1
rs35196450	17	38062942	A	AC	0.4662	NA	0.110615	rs6503533	24	GSDMB	0	intronic	4.265	NA	4	5	1	1	1
rs55674434	5	220762	AG	A	0.1113	NA	0.0745805	rs79141167	9	SDHA	0	intronic	4.264	NA	1	5	1	1	1
rs4253499	10	81369228	A	G	0.07058	0.447989	0.130345	rs1614308	17	SFTPA1	1466	intergenic	4.263	5	5	15	1	1	1
rs2324144	17	16054524	T	A	0.4791	0.396442	0.786743	rs12945855	23	NCOR1	0	intronic	4.263	6	4	4	1	1	1
rs3768336	1	35862656	C	T	0.01093	0.0571376	0.226611	rs3814302	1	ZMYM4	0	intronic	4.262	7	4	4	1	0	1
rs1554034	3	101754699	G	A	0.2425	0.0184481	0.054836	rs604521	5	RP11-221J22.1:RP11-221J22.2	37928:37928	intergenic	4.262	NA	5	15	0	1	1
rs491624	5	131270222	A	T	0.2157	NA	0.149746	rs1469149	10	ACSL6:AC034228.7	0:0	ncRNA_intronic	4.262	5	5	15	1	1	1
rs11147192	12	133060549	G	A	0.3141	0.936765	0.526872	rs11610045	20	FBRSL1	5587	intergenic	4.261	5	5	14	1	1	1
rs200847241	12	133141151	A	G	0.3718	NA	0.275779	rs11610045	20	FBRSL1	0	intronic	4.261	5	4	5	1	1	0
rs10739031	9	4103413	C	A	0.1998	0.127584	0.114132	rs764328	14	GLIS3	0	intronic	4.26	7	5	15	1	0	1
rs150064413	10	81439012	T	C	0.1213	NA	0.202395	rs1614308	17	RP11-119F19.2	0	ncRNA_intronic	4.26	7	5	15	0	1	0
rs10451472	19	1188365	T	C	0.498	0.255478	0.282188	rs35434635	27	STK11	1040	intergenic	4.26	6	5	15	1	1	0
rs12949100	17	38057189	G	A	0.4652	NA	0.108193	rs6503533	24	GSDMB	3658	intergenic	4.258	6	5	15	1	1	1
rs11718828	3	100885421	C	T	0.2773	0.0667301	0.0941	rs604521	5	ACTR3P3	2590	intergenic	4.257	6	5	15	0	1	1
rs1462248	14	98321323	C	T	0.2167	0.090444	0.080702	rs117293456	22	RP11-204N11.2	65729	intergenic	4.257	NA	5	15	0	0	1
rs12504088	4	106662004	A	G	0.1392	NA	0.452075	rs11727500	8	INTS12:GSTCD	0:0	intronic	4.256	6	5	5	1	1	1
rs60110973	6	41938654	CT	C	0.2584	NA	0.0555122	rs4714516	11	CCND3	0	intronic	4.255	NA	2	15	1	1	1
rs880160	3	46145901	T	C	0.2386	0.247909	0.194323	rs9819396	4	FLT1P1	37948	intergenic	4.254	NA	5	15	0	1	1
rs10031172	4	102853602	T	G	0.4612	0.0845414	0.0605916	rs13135092	7	BANK1	0	intronic	4.254	6	4	15	1	1	1
rs56328475	10	81655045	CA	C	0.05666	NA	0.100569	rs1614308	17	PGGT1BP2	2113	intergenic	4.254	NA	13	15	0	1	1
rs3094325	9	136360877	G	A	0.0497	NA	0.0770975	rs635634	16	SLC2A6	16617	intergenic	4.253	3a	1	15	0	1	1
rs906382	3	100906082	T	G	0.2932	0.364754	0.0940069	rs604521	5	snoU13	14593	intergenic	4.252	6	5	15	0	1	1
rs11735330	4	106521870	T	A	0.1392	0.362925	0.315044	rs11727500	8	ARHGEF38	0	intronic	4.252	6	5	15	1	1	1
rs9688136	5	229348	T	C	0.1113	NA	0.0745805	rs79141167	9	SDHA	0	intronic	4.252	5	4	4	1	1	1
rs73393660	7	99431177	T	G	0.02286	0.0309564	0.06444	rs12112428	13	CYP3A43	0	intronic	4.252	3a	1	15	1	1	1
rs35190591	10	81454403	C	T	0.2475	0.187094	0.268614	rs1614308	17	RP11-119F19.2	0	ncRNA_intronic	4.252	5	5	15	1	1	1
rs6703605	1	36018062	C	T	0.04771	0.586814	0.919189	rs3814302	1	KIAA0319L	0	intronic	4.25	5	4	4	1	1	1
rs1975844	3	48442959	T	A	0.4642	0.0377675	0.0989178	rs1134867	4	FBXW12	292	intergenic	4.249	6	4	5	1	1	1
rs7718024	5	131785879	T	C	0.2028	0.177164	0.0956027	rs1469149	10	C5orf56	0	intronic	4.249	7	4	5	1	1	1
rs11146937	12	133141397	A	T	0.06759	0.0653294	0.0607847	rs11610045	20	FBRSL1	0	intronic	4.249	6	4	5	1	0	0
rs565554725	19	50898265	T	G	0.08748	NA	0.0949814	rs2248949	30	POLD1	0	intronic	4.249	NA	4	5	1	1	1
rs12486738	3	101135544	C	A	0.04871	0.164559	0.117915	rs604521	5	SENP7	0	intronic	4.248	7	4	15	1	1	1
rs61858839	10	81713918	T	A	0.1054	0.307963	0.128176	rs1614308	17	SFTPD	0	intronic	4.247	6	5	9	1	1	1
rs4815905	20	6467481	C	T	0.2614	0.746712	0.127285	rs6117342	31	CASC20	0	ncRNA_intronic	4.247	6	5	15	0	0	1
rs7619122	3	101327611	T	G	0.1461	0.528936	0.620444	rs604521	5	RNU6-1256P	7058	intergenic	4.245	7	5	15	0	1	1
rs62242240	3	45803373	G	A	0.1302	0.0428895	0.0677335	rs141045534	4	SLC6A20	0	intronic	4.244	5	1	15	1	1	1
rs7627568	3	48093052	A	T	0.3231	0.57992	0.366417	rs1134867	4	MAP4	0	intronic	4.244	6	4	5	1	1	0
rs3773917	3	101004180	G	A	0.1163	0.455359	0.365322	rs604521	5	IMPG2	0	intronic	4.243	NA	5	15	1	1	1
rs9910014	17	16306805	T	A	0.2823	0.0989099	0.204729	rs12945855	23	RP11-138I1.2	11032	intergenic	4.243	6	5	15	0	1	1
rs10462754	5	246669	T	C	0.1113	NA	0.0745805	rs79141167	9	SDHA	0	intronic	4.241	6	4	5	1	1	0
rs12517604	5	130748500	T	C	0.2237	NA	0.155472	rs1469149	10	RAPGEF6	11113	intergenic	4.241	6	4	5	0	1	1
rs137938365	10	81558962	T	C	0.05666	0.0184851	0.0735779	rs1614308	17	RP11-773D16.1	4850	intergenic	4.241	7	5	15	0	1	0
rs35476121	4	102769511	T	G	0.3479	0.0303733	0.0512009	rs13135092	7	BANK1	0	intronic	4.24	7	4	15	1	1	1
rs2275624	9	131486754	G	A	0.04076	0.155973	0.0739939	rs144918493	15	RP11-545E17.3	0	ncRNA_exonic	4.24	NA	1	1	1	1	1
rs74651229	10	81447087	G	A	0.2455	0.143229	0.280326	rs1614308	17	RP11-119F19.2	0	ncRNA_intronic	4.24	5	5	15	0	1	0
rs2475633	10	81663065	C	T	0.3956	0.357779	0.256572	rs1614308	17	MBL1P	1588	intergenic	4.24	5	5	14	0	1	1
rs13061783	3	46543848	G	A	0.08847	NA	0.379221	rs2373245	4	RTP3	1408	intergenic	4.239	7	5	15	1	1	1
rs74402415	1	35446275	C	T	0.02584	0.16035	0.083005	rs3814302	1	RP11-244H3.1	0	ncRNA_intronic	4.238	5	4	5	1	1	1
rs2373248	3	46470714	A	G	0.4771	0.343027	0.111377	rs2373245	4	LTF	6421	intergenic	4.237	5	1	15	1	1	1
rs58991576	5	130589540	T	C	0.2286	NA	0.157693	rs1469149	10	CDC42SE2	0	intergenic	4.236	5	1	15	1	1	1
rs10515455	5	130878789	T	C	0.2634	NA	0.176802	rs1469149	10	RAPGEF6:CTC-432M15.3	0:0	intronic	4.236	NA	2	5	1	1	1
rs72867133	6	41778775	G	A	0.03877	0.0173779	0.179803	rs4714516	11	USP49	0	intronic	4.236	5	5	5	1	1	1
rs28715089	19	46151134	A	G	0.2356	0.104808	0.0632441	rs35506173	29	EML2	2246	intergenic	4.236	6	5	15	1	1	0
rs348861	3	100955259	G	A	0.3141	0.0751262	0.0505221	rs604521	5	IMPG2	0	intronic	4.235	6	5	15	1	1	1
rs112346392	5	131490049	A	T	0.1829	NA	0.105254	rs1469149	10	AC063976.1	4796	intergenic	4.235	6	9	15	0	1	1
rs267232	3	45644183	G	A	0.2197	0.0518227	0.0604845	rs141045534	4	LIMD1	0	intronic	4.234	NA	4	5	1	1	1
rs71615441	3	46268577	A	T	0.07952	NA	0.584393	rs2373245	4	CCR3	0	intronic	4.234	7	5	15	1	1	1
rs71327055	3	46382017	A	C	0.07455	NA	0.759041	rs2373245	4	CCR2	13207	intergenic	4.233	7	5	15	0	1	1
rs11729389	4	102681058	G	T	0.2386	0.0167857	0.0830959	rs13135092	7	BANK1	0	intronic	4.233	6	5	15	1	1	1
rs13126550	4	102777778	A	G	0.3439	0.0398712	0.0539369	rs13135092	7	BANK1	0	intronic	4.233	6	5	15	1	1	1
rs9330459	9	136371224	G	T	0.04771	NA	0.0781952	rs635634	16	TMEM8C	8483	intergenic	4.233	4	2	15	1	1	1
rs11604331	11	34460769	A	G	0.3529	0.893518	0.817942	rs475043	19	CAT	0	intronic	4.233	4	1	1	1	1	1
rs12758374	1	78590255	C	A	0.4245	0.254739	0.0693937	rs34517439	3	GIPC2	0	intronic	4.232	6	5	15	1	1	1
rs56340811	17	38115430	C	A	0.4652	NA	0.206455	rs6503533	24	GSDMA	3795	intergenic	4.232	4	2	7	1	1	1
rs12943523	17	47028526	C	T	0.2634	0.288464	0.0578809	rs594117	25	RNU1-42P	1643	intergenic	4.232	6	5	14	1	1	0
rs683856	19	50822408	T	G	0.2883	0.0947437	0.130424	rs2248949	30	KCNC3	0	intronic	4.232	NA	4	14	1	1	1
rs4479622	3	48338173	C	T	0.2843	0.23941	0.825256	rs1134867	4	ZNF589:NME6	0:0	intronic	4.231	6	4	4	1	1	1
rs13060020	3	48372646	C	T	0.2843	0.192653	0.825256	rs1134867	4	SPINK8	2814	intergenic	4.23	7	5	15	1	1	1
rs10599248	5	131788788	GTTC	G	0.3449	NA	0.163344	rs1469149	10	C5orf56	0	intronic	4.23	NA	2	5	1	1	1
rs7698817	4	106532500	T	C	0.1402	0.707036	0.312133	rs11727500	8	ARHGEF38	0	intronic	4.229	6	5	15	1	1	1
rs10646922	17	15936966	GTTTTA	G	0.4334	NA	0.674659	rs12945855	23	TTC19:NCOR1	0:0	intronic	4.229	NA	4	4	1	1	1
rs440507	4	103171317	T	G	0.4384	0.0932571	0.103755	rs13135092	7	SLC39A8	880	downstream	4.228	6	5	15	1	1	1
rs6702359	1	35653080	A	C	0.04274	0.203218	0.253307	rs3814302	1	SFPQ	0	intronic	4.227	7	3	4	1	1	1
rs2479724	6	41890982	T	C	0.4573	0.441722	0.292245	rs4714516	11	BYSL	0	intronic	4.227	6	1	7	1	1	1
rs34654211	3	45596476	G	A	0.2028	0.0312794	0.0638677	rs141045534	4	LIMD1	409	intergenic	4.226	7	5	7	1	1	1
rs35203070	10	81454189	A	G	0.1302	0.0289514	0.0832514	rs1614308	17	RP11-119F19.2	0	ncRNA_intronic	4.226	6	5	15	1	1	1
rs13094262	3	46080912	C	T	0.1441	NA	0.218677	rs2373245	4	XCR1	11677	intergenic	4.224	NA	13	15	0	1	1
rs13089701	3	122318023	G	A	0.08748	0.0116584	0.0611264	rs4678176	6	PARP15	0	intronic	4.224	6	5	15	1	1	1
rs77207715	1	36073566	C	T	0.01193	0.0489636	0.167468	rs3814302	1	PSMB2	0	intronic	4.222	5	4	4	1	1	1
rs12493578	3	48730116	T	C	0.3469	0.0495193	0.0541456	rs1134867	4	IP6K2	0	intronic	4.222	1f	3	4	1	1	1
rs12424388	12	133114570	G	A	0.1382	0.2925	0.166324	rs11610045	20	FBRSL1	0	intronic	4.221	5	1	5	1	1	0
rs2351091	17	16357557	T	C	0.3579	0.0325629	0.0711083	rs12945855	23	FAM211A-AS1:FAM211A	0:0	ncRNA_intronic	4.22	6	4	5	1	1	1
rs9513826	13	101596563	A	C	0.4046	NA	0.244821	rs9557562	21	NALCN-AS1:LINC00411	0:0	ncRNA_exonic	4.219	6	9	15	0	0	1
rs17571725	19	46290822	C	T	0.328	0.950379	0.647244	rs35506173	29	DMWD	0	intronic	4.219	5	4	4	1	1	1
rs11871747	17	38177282	T	C	0.3837	0.921056	0.944405	rs6503533	24	MED24	0	intronic	4.217	7	4	4	1	1	1
rs79659320	19	46349673	T	G	0.1571	0.0963126	0.085404	rs35506173	29	SYMPK	0	intronic	4.217	6	4	4	1	1	1
rs10770131	11	10682248	T	C	0.4165	0.81863	0.560821	rs2052692	18	MRVI1	0	intronic	4.216	4	5	15	1	1	1
rs35557848	17	38087439	C	T	0.2068	NA	0.0520658	rs6503533	24	RP11-387H17.4	0	ncRNA_intronic	4.216	6	5	15	1	1	1
rs6774742	3	46173446	C	A	0.334	NA	0.124673	rs2373245	4	FLT1P1	10403	intergenic	4.213	7	1	15	0	1	1
rs114289322	3	101026799	C	A	0.0169	0.0250307	0.0714059	rs604521	5	IMPG2	0	intronic	4.213	3a	5	9	1	1	1
rs11147102	12	133046199	G	A	0.3211	0.20402	0.25622	rs11610045	20	MUC8	3134	intergenic	4.213	4	1	14	1	1	0
rs13164856	5	131813204	T	C	0.2962	0.134993	0.107304	rs1469149	10	C5orf56	1467	intergenic	4.212	2b	2	5	1	1	1
rs11201094	10	81756487	T	C	0.2038	0.116409	0.10144	rs1614308	17	RP11-479O17.7	13490	intergenic	4.212	3a	7	15	0	1	1
rs34119670	7	99711461	A	AC	0.3936	NA	0.300577	rs12112428	13	TAF6	0	intronic	4.211	NA	3	4	1	1	1
rs3758733	11	34516856	A	G	0.2078	0.0299825	0.198454	rs475043	19	ELF5	0	intronic	4.211	5	5	15	1	1	1
rs76705087	17	66103566	C	T	0.1511	NA	0.284045	rs34872586	26	LINC00674	0	ncRNA_intronic	4.21	5	4	5	0	1	1
rs13069884	3	48381148	T	A	0.3638	0.142071	0.405914	rs1134867	4	SPINK8	11316	intergenic	4.209	6	5	15	0	1	1
rs60977562	19	1222268	A	G	0.4791	0.212991	0.0521733	rs35434635	27	STK11	0	intronic	4.209	5	3	4	1	1	0
rs1571607	20	6459971	C	T	0.2356	0.24672	0.0765962	rs6117342	31	CASC20	0	ncRNA_intronic	4.208	6	14	15	0	0	1
rs7634816	3	46350725	A	C	0.3022	NA	0.20892	rs2373245	4	UQCRC2P1	1356	intergenic	4.207	7	5	15	0	1	1
rs923206	4	102856331	C	A	0.4195	0.015403	0.0561691	rs13135092	7	BANK1	0	intronic	4.207	NA	4	15	1	1	1
rs35014047	10	81912397	A	C	0.1044	0.120404	0.0648449	rs1614308	17	ANXA11	0	UTR3	4.207	5	4	4	1	1	1
rs57437758	3	46070353	A	C	0.1252	NA	0.253963	rs2373245	4	XCR1	1118	intergenic	4.205	7	9	15	1	1	1
rs111660636	10	81796230	T	C	0.05169	0.0148555	0.0553972	rs1614308	17	C1DP2	4080	intergenic	4.205	7	14	15	0	1	1
rs12637428	3	122046143	G	A	0.08449	0.245413	0.868916	rs4678176	6	CSTA	0	intronic	4.204	6	1	15	1	1	0
rs31481	5	131397202	G	A	0.2107	0.606026	0.105457	rs1469149	10	IL3	0	intronic	4.204	6	5	15	1	1	1
rs111817513	9	131647976	T	C	0.03976	0.166284	0.0763399	rs144918493	15	LRRC8A	0	intronic	4.204	5	3	4	1	1	1
rs7225797	17	66190421	A	G	0.4563	0.0472802	0.109788	rs34872586	26	RP11-147L13.8	1477	intergenic	4.204	6	5	14	0	1	1
rs35988099	1	78529684	C	G	0.02982	0.720924	0.269029	rs34517439	3	GIPC2	0	intronic	4.203	6	5	15	1	1	1
rs138320461	10	81312100	A	G	0.08151	0.0658837	0.0799228	rs1614308	17	SFTPA2	3507	intergenic	4.202	5	5	15	1	1	1
rs141361945	17	15821966	A	G	0.04771	0.0664641	0.0663178	rs12945855	23	ADORA2B	26264	intergenic	4.201	6	5	14	0	1	1
rs56818621	1	65435425	C	G	0.1402	NA	0.694769	rs4916011	2	RP11-182I10.3	2482	intergenic	4.2	3a	5	15	1	1	1
rs1132645	19	46319415	G	C	0.3181	0.67455	0.245609	rs35506173	29	SYMPK	0	exonic	4.199	2b	1	5	1	1	1
rs62320120	4	106986684	A	G	0.07256	0.194849	0.0792639	rs11727500	8	TBCK	0	intronic	4.197	7	5	15	1	1	1
rs73422097	6	41727740	A	G	0.3231	0.0717918	0.141502	rs4714516	11	RP11-298J23.8	4289	intergenic	4.196	5	5	15	1	1	1
rs13299949	9	4096616	C	T	0.162	0.0166295	0.0987767	rs764328	14	GLIS3	0	intronic	4.196	7	5	15	1	0	1
rs554833	9	136147160	C	T	0.3718	NA	0.400254	rs635634	16	ABO	0	ncRNA_intronic	4.196	3a	2	14	0	1	1
rs11727348	4	106679848	G	A	0.06362	0.972863	1	rs11727500	8	INTS12:GSTCD:RP11-45L9.1	0:0:0	ncRNA_intronic	4.195	7	5	15	1	1	1
rs6603952	1	77992361	C	T	0.2922	0.0732931	0.0517263	rs34517439	3	AK5	0	intronic	4.193	7	4	15	1	1	1
rs17764980	3	45939016	G	A	0.1203	NA	0.187096	rs2373245	4	LZTFL1:CCR9	0:0	intronic	4.193	4	4	15	1	1	1
rs10431031	11	10658441	T	C	0.2087	0.0895423	0.0970441	rs2052692	18	MRVI1	0	intronic	4.193	7	4	15	1	1	1
rs62263001	3	48188042	A	G	0.3161	0.36916	0.76094	rs1134867	4	CDC25A	10593	intergenic	4.19	7	5	15	0	1	0
rs247004	5	131344358	T	C	0.1839	0.813291	0.103577	rs1469149	10	ACSL6	0	intronic	4.19	NA	5	14	1	1	1
rs12936406	17	46839566	C	T	0.3847	0.0907441	0.087022	rs594117	25	TTLL6	30	downstream	4.19	6	5	13	1	1	1
rs34366473	11	34527901	G	A	0.4135	0.923292	0.796482	rs475043	19	ELF5	0	intronic	4.189	6	5	15	1	1	1
rs2549003	5	131829297	G	A	0.3439	0.125404	0.135954	rs1469149	10	IRF1	2806	intergenic	4.188	NA	5	5	1	1	1
rs373425027	1	36592202	G	T	0.07753	NA	0.10986	rs3814302	1	COL8A2	1380	NA	4.187	2b	2	14	1	1	1
rs62271382	3	121882699	G	A	0.2346	NA	0.0720664	rs4678176	6	CASR	19830	intergenic	4.187	7	9	15	0	0	1
rs999885	7	99701176	G	A	0.4722	0.185874	0.345086	rs12112428	13	AP4M1	0	intronic	4.187	NA	3	5	1	1	1
rs10516527	4	106734346	A	G	0.06362	0.988808	1	rs11727500	8	INTS12:GSTCD:RP11-45L9.1	0:0:0	ncRNA_intronic	4.186	5	5	15	1	1	1
rs4317929	10	81352410	A	G	0.1292	0.126401	0.160073	rs1614308	17	SFTPA3P	2639	intergenic	4.186	7	9	15	0	1	1
rs2206716	11	34443816	T	C	0.2366	0.149127	0.0756547	rs475043	19	CIR1P3	8610	intergenic	4.186	NA	2	15	0	1	1
rs8110723	19	46328057	T	C	0.1581	0.171187	0.0834094	rs35506173	29	SYMPK	0	intronic	4.186	5	4	4	1	1	1
rs113288077	1	65443011	T	A	0.04871	0.422568	0.493901	rs577122	2	RP11-182I10.3	0	ncRNA_intronic	4.184	6	4	15	0	1	1
rs9518268	13	101649257	G	A	0.2515	0.353829	0.0774826	rs9557562	21	NALCN-AS1	0	ncRNA_intronic	4.184	7	9	15	0	0	1
rs12026699	1	36402274	T	G	0.01292	0.368225	0.261348	rs3814302	1	AGO3	0	intronic	4.183	7	5	5	1	1	1
rs11716028	3	45765748	G	A	0.1203	0.156126	0.0790255	rs141045534	4	SACM1L	0	intronic	4.182	3a	4	4	1	1	1
rs61860410	10	81726640	A	G	0.07058	0.372553	0.125027	rs1614308	17	SFTPD	0	intronic	4.182	7	14	15	1	1	1
rs200823753	17	46934560	CT	C	0.4901	NA	0.181903	rs594117	25	CALCOCO2	0	intronic	4.182	NA	4	5	1	1	1
rs4646302	5	131712482	G	C	0.08748	0.587247	0.217162	rs116599929	10	SLC22A5	0	intronic	4.181	7	2	5	1	1	1
rs3219282	19	50887276	C	G	0.08748	0.42782	0.0949814	rs2248949	30	POLD1	184	upstream	4.181	2a	1	1	1	1	1
rs10056628	5	279512	G	A	0.1064	NA	0.0813926	rs79141167	9	PDCD6	0	intronic	4.179	5	3	5	1	1	1
rs2522392	5	131941794	C	T	0.1968	NA	0.0647209	rs116599929	10	RAD50	0	intronic	4.178	7	4	5	1	1	1
rs7938027	11	10693584	T	C	0.4145	0.778286	0.251287	rs2052692	18	MRVI1	0	intronic	4.176	7	4	5	1	1	1
rs17884666	11	34484283	A	T	0.09443	0.37949	0.0765328	rs475043	19	CAT	0	intronic	4.176	4	4	4	1	1	1
rs11650682	17	15933118	C	A	0.08052	0.0355861	0.0902193	rs12945855	23	TTC19:NCOR1	0:0	UTR3	4.176	7	4	4	1	1	1
rs72942211	3	101129448	T	C	0.2425	0.365161	0.0659429	rs604521	5	SENP7	0	intronic	4.175	7	4	15	1	1	1
rs6446198	3	49007638	T	A	0.335	0.0310146	0.0566889	rs1134867	4	ARIH2	0	intronic	4.174	6	4	4	1	1	1
rs8077219	17	65993024	G	A	0.3241	0.227255	0.56266	rs34872586	26	RP11-855A2.5	476	upstream	4.174	7	1	15	1	1	1
rs111414222	1	36305767	T	G	0.01491	NA	0.059377	rs3814302	1	AGO4	0	intronic	4.173	6	4	5	1	0	1
3:45843439:G:T	3	45843439	G	T	0.07853	NA	0.0851607	rs2373245	4	SLC6A20	5411	intergenic	4.173	5	4	14	1	1	1
rs7649905	3	46316005	T	C	0.08052	NA	0.675425	rs2373245	4	CCR3	7807	intergenic	4.173	6	5	15	1	1	1
rs34668230	3	46530458	A	G	0.08946	NA	0.373608	rs2373245	4	LTF	3733	intergenic	4.173	2c	1	7	1	1	1
rs34777101	17	66137729	C	T	0.4394	0.0134463	0.292753	rs34872586	26	LRRC37A16P	0	ncRNA_intronic	4.173	6	5	15	0	1	1
rs12629366	3	48313208	G	C	0.3151	NA	0.183187	rs1134867	4	ZNF589	0	intronic	4.172	7	4	5	1	1	1
rs149926116	4	106654142	T	C	0.06362	0.958129	1	rs11727500	8	INTS12:GSTCD	0:0	intronic	4.171	7	5	5	1	1	1
rs11242094	5	131072622	G	A	0.2535	NA	0.170319	rs1469149	10	CTC-432M15.3:FNIP1	0:0	intronic	4.171	6	4	5	1	1	1
rs9557558	13	101600415	A	G	0.2445	0.66348	0.611887	rs9557562	21	NALCN-AS1	0	ncRNA_intronic	4.171	5	9	15	0	0	1
rs7502966	17	38216522	C	T	0.4235	0.160921	0.325523	rs6503533	24	MED24:THRA	0:0	intronic	4.17	1f	1	5	1	1	1
rs11208506	1	65155381	T	C	0.1511	0.0235452	0.0619806	rs4916011	2	CACHD1	0	intronic	4.169	7	4	5	1	0	1
rs6764484	3	46475598	G	C	0.2266	0.535621	0.0668918	rs9819396	4	LTF	1537	intergenic	4.169	5	2	15	1	1	1
rs2850396	4	102968448	C	T	0.4245	NA	0.0666657	rs13135092	7	BANK1	0	intronic	4.169	7	4	15	1	1	1
rs71074232	3	48366917	AT	A	0.3439	NA	0.593725	rs1134867	4	SPINK8	0	intronic	4.168	NA	5	15	1	1	1
rs72673890	4	106810807	A	G	0.04473	0.804728	0.620377	rs11727500	8	INTS12	0	intronic	4.168	7	5	15	1	1	1
rs35377719	5	131789456	G	A	0.1342	0.798204	0.128965	rs116599929	10	C5orf56	0	intronic	4.168	5	2	5	1	1	1
rs557336064	9	131653548	T	TA	0.04573	NA	0.0638035	rs144918493	15	LRRC8A	0	intronic	4.168	NA	4	5	1	1	1
rs12486449	3	46122347	T	A	0.2087	0.294323	0.258661	rs9819396	4	XCR1	53112	intergenic	4.167	2b	5	15	0	1	1
rs9846026	3	46588813	C	A	0.08549	0.79071	0.340106	rs2373245	4	LRRC2	0	intronic	4.167	3a	5	15	1	1	1
rs34448949	3	46389166	A	T	0.07455	NA	0.759041	rs2373245	4	CCR2	6058	intergenic	4.166	5	5	15	1	1	1
rs6054166	20	6348251	A	C	0.3559	0.0248822	0.0517681	rs6117342	31	CASC20	79118	intergenic	4.166	6	7	15	0	0	1
rs6775208	3	46353870	C	G	0.3022	NA	0.20892	rs2373245	4	UQCRC2P1	456	upstream	4.165	5	2	15	0	1	1
rs62344291	5	244620	T	C	0.1113	NA	0.0745805	rs79141167	9	SDHA	0	intronic	4.165	6	4	5	1	1	0
rs7901310	10	81846372	G	A	0.3608	NA	0.108939	rs1614308	17	TMEM254	0	intronic	4.165	7	4	5	1	1	1
rs12260866	10	82158261	A	G	0.4443	0.0741573	0.0568315	rs1614308	17	FAM213A	9323	intergenic	4.165	6	5	15	1	1	1
rs116570798	3	101236578	T	C	0.0169	0.0154565	0.0714059	rs604521	5	FAM172BP	1132	intergenic	4.164	6	5	15	1	1	1
rs11264128	1	35744053	A	G	0.02783	0.596047	0.571924	rs3814302	1	ZMYM4	0	intronic	4.163	6	4	5	1	1	1
rs67126188	3	46345566	C	CACTT	0.3042	NA	0.204806	rs2373245	4	UQCRC2P1	6515	intergenic	4.163	NA	5	15	0	1	1
rs364553	4	103149704	G	T	0.4463	NA	0.105509	rs13135092	7	SLC39A8	22493	intergenic	4.163	NA	9	15	0	1	1
rs4683198	3	46329278	A	G	0.2972	NA	0.230257	rs2373245	4	CCR3	21080	intergenic	4.161	1f	5	15	0	1	1
rs2070723	5	131823187	A	G	0.3449	0.288373	0.138611	rs1469149	10	IRF1	0	intronic	4.161	NA	3	4	1	1	1
rs4134904	7	99710584	AG	A	0.4016	NA	0.486729	rs12112428	13	TAF6	0	intronic	4.161	NA	4	4	1	1	1
rs2758545	10	81700090	A	G	0.3917	0.740592	0.250246	rs1614308	17	MBL1P:SFTPD	0:0	ncRNA_intronic	4.161	5	5	15	1	1	1
rs531799579	1	78527414	C	T	0.33	NA	0.151422	rs34517439	3	GIPC2	0	intronic	4.16	NA	5	15	1	1	1
rs1537486	1	36142327	A	G	0.01093	0.0445197	0.150373	rs3814302	1	RN7SL281P	29298	intergenic	4.158	NA	5	14	0	1	0
rs11208537	1	65383632	A	T	0.1531	NA	0.677896	rs4916011	2	JAK1	0	intronic	4.158	2b	2	7	1	1	1
rs3092957	3	46403961	G	A	0.07455	0.66358	0.759041	rs2373245	4	CCR2	1541	intergenic	4.158	4	2	14	1	1	1
rs4235802	5	131782837	C	A	0.2256	0.461118	0.112807	rs1469149	10	C5orf56	0	intronic	4.158	4	2	7	1	1	1
rs6864396	5	132047875	G	C	0.2823	0.160325	0.080394	rs1469149	10	AC004237.1:KIF3A	0:0	ncRNA_intronic	4.158	7	5	5	1	1	1
rs921650	17	38069076	G	A	0.4841	NA	0.07874	rs6503533	24	GSDMB	0	intronic	4.158	NA	4	5	1	1	1
rs7931573	11	34434517	G	C	0.3032	NA	0.218265	rs475043	19	RP1-53C18.3	8020	intergenic	4.157	5	5	9	0	1	1
rs3766332	1	79001994	A	T	0.05268	0.248784	0.095269	rs34517439	3	PTGFR	0	intronic	4.155	5	5	15	1	1	1
rs10064061	5	242797	T	C	0.1113	NA	0.0745805	rs79141167	9	SDHA	0	intronic	4.155	6	4	4	1	1	0
rs146311547	5	244493	A	G	0.1103	NA	0.077066	rs79141167	9	SDHA	0	intronic	4.154	6	2	5	1	1	0
rs1050542	7	99704827	G	A	0.3996	NA	0.473584	rs12112428	13	AP4M1:TAF6	0:0	UTR3	4.154	NA	3	4	1	1	1
rs7313839	12	133324216	A	G	0.3867	0.0907118	0.0510116	rs11610045	20	ANKLE2	0	intronic	4.154	5	4	4	1	1	1
rs1137895	19	50931964	G	C	0.1948	0.127352	0.0630914	rs2248949	30	SPIB	0	UTR3	4.154	4	2	14	1	1	0
rs562301851	3	48375811	CTT	C	0.3151	NA	0.789135	rs1134867	4	SPINK8	5979	intergenic	4.153	NA	2	15	1	1	1
rs7929321	11	34446039	C	T	0.2366	0.147815	0.0756547	rs475043	19	CIR1P3	6387	intergenic	4.153	6	5	15	0	1	1
rs6077027	20	6538049	G	A	0.2127	0.0189411	0.184688	rs6117342	31	CASC20	28942	intergenic	4.153	6	5	15	0	0	1
rs3094295	3	101401995	T	C	0.328	0.583482	0.115508	rs604521	5	RPL24	0	intronic	4.152	NA	3	4	1	1	0
rs62280737	3	101200062	A	G	0.1163	0.509684	0.416933	rs604521	5	SENP7	0	intronic	4.151	5	5	5	1	1	1
rs35951367	3	46118439	T	C	0.1541	NA	0.233565	rs2373245	4	XCR1	49204	intergenic	4.15	3a	5	15	0	1	1
rs11707471	3	46498865	T	G	0.3489	NA	0.105675	rs2373245	4	LTF	0	intronic	4.15	6	4	15	1	1	1
rs10067657	5	279777	T	G	0.1113	0.0740514	0.0745805	rs79141167	9	PDCD6	0	intronic	4.15	7	4	5	1	1	1
rs11384843	7	99700053	TC	T	0.175	NA	0.446767	rs12112428	13	AP4M1	0	intronic	4.149	NA	1	2	1	1	1
rs6822371	4	103233207	C	A	0.3608	0.332963	0.0900013	rs13135092	7	SLC39A8	0	intronic	4.148	5	5	15	1	1	1
rs78350886	9	131100991	C	T	0.08748	0.131604	0.0599586	rs144918493	15	SLC27A4	1933	intergenic	4.148	2b	5	5	1	1	1
rs7120414	11	10731953	G	A	0.2137	0.0230736	0.0998896	rs2052692	18	Y_RNA	15496	intergenic	4.148	6	5	15	0	1	1
rs35644251	17	16097602	TAAG	T	0.4334	NA	0.681259	rs12945855	23	NCOR1	0	intronic	4.148	NA	4	5	1	1	1
rs593576	4	103168829	G	T	0.4404	0.0905205	0.105115	rs13135092	7	SLC39A8	3368	intergenic	4.147	5	5	15	1	1	1
rs41285422	1	65467871	T	G	0.04672	0.298564	0.519168	rs577122	2	RP11-182I10.3	0	ncRNA_intronic	4.146	5	1	2	0	1	1
rs11668847	19	46210365	T	G	0.4911	0.0381122	0.0916336	rs35506173	29	QPCTL	3117	intergenic	4.146	2b	2	5	1	1	1
rs579462	1	65491720	A	T	0.1004	0.59908	0.824998	rs577122	2	RNU6-1176P	2962	intergenic	4.145	7	5	15	0	1	1
rs113820722	6	41720082	A	T	0.09543	0.349175	0.260247	rs4714516	11	PGC	0	intronic	4.145	7	5	15	1	1	1
rs34416574	17	16162672	CA	C	0.4811	NA	0.840491	rs12945855	23	PIGL	0	intronic	4.144	NA	2	5	1	1	1
rs34321727	4	102821717	G	T	0.3419	0.0238031	0.0558046	rs13135092	7	BANK1	0	intronic	4.143	7	4	15	1	1	1
rs550457	1	65485994	T	C	0.05567	0.103062	0.307554	rs577122	2	RNU6-1176P	2656	intergenic	4.142	NA	5	15	0	1	1
rs4521280	3	46469014	A	T	0.2207	0.53449	0.0793103	rs9819396	4	LTF	8121	intergenic	4.142	2b	4	15	1	1	1
rs71190236	10	81527804	G	A	0.03976	0.0509603	0.0508228	rs1614308	17	RP11-119F19.2	1718	intergenic	4.141	7	5	15	0	1	0
rs11613876	12	133014486	G	A	0.4543	0.0212444	0.0565463	rs11610045	20	RP11-503G7.1	19259	intergenic	4.141	4	2	14	0	1	1
rs12636863	3	47680119	C	T	0.329	NA	0.30491	rs1134867	4	SMARCC1	0	intronic	4.14	7	4	5	1	1	1
rs10119226	9	4145662	G	C	0.3996	0.546153	0.108368	rs764328	14	GLIS3	0	intronic	4.14	5	1	15	1	1	1
rs35737523	17	38273710	C	T	0.2773	0.111921	0.0656859	rs6503533	24	MSL1	4840	intergenic	4.14	7	5	5	1	1	1
rs58212353	17	38149258	T	G	0.163	0.0633413	0.142336	rs6503533	24	PSMD3	0	intronic	4.139	5	4	4	1	1	1
rs587719703	3	48486591	A	AAATT	0.4632	NA	0.101281	rs1134867	4	RP11-24C3.2	0	ncRNA_intronic	4.137	NA	3	5	1	1	1
rs62243912	3	46216848	A	G	0.09841	0.25592	0.0573072	rs9819396	4	CCR3	0	intronic	4.135	7	5	15	1	1	1
rs34254987	3	46083634	G	A	0.1441	NA	0.218677	rs2373245	4	XCR1	14399	intergenic	4.134	6	9	15	0	1	1
rs2631262	4	102943144	C	T	0.4354	0.0114939	0.0635519	rs13135092	7	BANK1:RP11-498M5.2	0:0	ncRNA_intronic	4.133	7	4	15	1	1	1
rs182699963	10	81719588	G	A	0.4384	NA	0.186848	rs1614308	17	SFTPD	0	intronic	4.133	7	14	15	1	1	1
rs68087193	3	46072630	C	T	0.1243	NA	0.257036	rs2373245	4	XCR1	3395	intergenic	4.132	5	5	15	1	1	1
rs12625146	20	6377629	T	G	0.3688	0.0286391	0.0571032	rs6117342	31	CASC20	49740	intergenic	4.132	6	5	15	0	0	1
rs192207144	5	227881	A	C	0.1093	0.0537822	0.0766181	rs79141167	9	SDHA	0	intronic	4.131	5	4	4	1	1	1
rs7044306	9	131536568	A	T	0.04274	0.058339	0.0696313	rs144918493	15	ZER1	1874	intergenic	4.131	7	5	15	1	1	1
rs11032641	11	34403495	C	A	0.1223	0.475102	0.204372	rs475043	19	RP1-53C18.3	22714	intergenic	4.131	4	5	15	0	1	1
rs567934755	17	65772606	T	C	0.09245	0.0167577	0.209698	rs34872586	26	RP11-557B23.3	0	ncRNA_intronic	4.131	NA	5	15	0	0	1
rs278832	1	78156863	A	G	0.332	0.0826268	0.0626674	rs34517439	3	USP33	4808	intergenic	4.129	5	4	5	1	1	1
rs6777632	3	47790265	T	A	0.3141	0.371524	0.320151	rs1134867	4	SMARCC1	0	intronic	4.129	7	4	5	1	1	1
rs8074246	17	16242349	A	G	0.4791	0.732767	0.609194	rs12945855	23	PIGL	0	intronic	4.129	7	4	5	1	1	0
rs56326707	17	38130139	C	T	0.4592	0.704222	0.625134	rs6503533	24	GSDMA	0	intronic	4.129	5	5	14	1	1	1
rs2549018	5	130698949	C	T	0.2266	NA	0.152258	rs1469149	10	CDC42SE2	0	intronic	4.128	6	4	5	1	1	1
rs1626423	10	81427138	C	G	0.2018	0.106955	0.400966	rs1614308	17	RP11-506M13.3:RP11-119F19.2	0:0	ncRNA_intronic	4.128	7	14	15	0	1	1
rs4793602	17	46879964	G	A	0.3449	0.0942185	0.238562	rs594117	25	TTLL6	0	intronic	4.128	5	2	14	1	1	1
rs72671815	4	106618219	A	G	0.06362	0.981929	1	rs11727500	8	ARHGEF38:INTS12	0:0	intronic	4.127	6	4	5	1	1	1
rs1045929	17	38175426	C	T	0.3787	NA	0.947918	rs6503533	24	MED24	0	UTR3	4.127	1b	2	4	1	1	1
rs2373244	3	46470459	G	C	0.34	0.0266432	0.0671811	rs2373245	4	LTF	6676	intergenic	4.125	7	2	15	1	1	1
rs34186386	1	77976079	A	T	0.171	0.770368	0.267833	rs34517439	3	AK5	0	intronic	4.122	5	5	15	1	1	1
rs1327471	6	109193639	G	A	0.2425	NA	0.416364	rs2768552	12	ARMC2	0	intronic	4.122	NA	4	7	1	1	1
rs141970815	12	133066123	G	C	0.06064	0.165003	0.058348	rs11610045	20	FBRSL1	13	upstream	4.121	2b	1	1	1	1	1
rs8110130	19	46328058	G	A	0.1581	0.172596	0.0834094	rs35506173	29	SYMPK	0	intronic	4.121	5	4	4	1	1	1
rs2326769	20	6575470	A	G	0.4115	0.772809	0.880797	rs6117342	31	CASC20	66363	intergenic	4.12	6	2	15	0	1	0
rs34379467	1	65363451	CAGA	C	0.1064	NA	0.117597	rs577122	2	JAK1	0	intronic	4.119	NA	1	7	1	1	1
rs2098839	11	10676987	T	C	0.3221	0.975247	0.907336	rs2052692	18	MRVI1	0	intronic	4.119	4	2	15	1	1	1
rs953420	20	6416132	T	C	0.4861	0.24065	0.309274	rs6117342	31	CASC20	11237	intergenic	4.119	NA	7	15	0	0	1
rs17772583	5	131953510	A	G	0.2376	0.152276	0.0803846	rs1469149	10	RAD50	0	intronic	4.118	7	4	5	1	1	1
rs7613140	3	46460192	A	G	0.1421	NA	0.637372	rs2373245	4	CCRL2	5703	intergenic	4.117	6	4	15	1	1	1
rs201694525	3	48044943	C	CAAA	0.3131	NA	0.386498	rs1134867	4	MAP4	0	intronic	4.117	NA	4	5	1	1	1
rs412428	4	103169127	T	C	0.4374	0.083121	0.107249	rs13135092	7	SLC39A8	3070	intergenic	4.117	7	5	15	1	1	1
rs72795121	5	131638324	T	A	0.4344	NA	0.549499	rs1469149	10	SLC22A4	0	intronic	4.117	5	4	15	1	1	1
rs139530500	17	16286737	GGTAAC	G	0.2038	NA	0.193204	rs12945855	23	UBB	677	upstream:downstream	4.117	NA	1	3	1	1	1
rs996773	20	6422948	A	C	0.4911	0.168468	0.320936	rs6117342	31	CASC20	4421	intergenic	4.117	NA	14	15	0	0	1
rs1156510	20	6428664	G	A	0.4781	0.0989759	0.340151	rs6117342	31	CASC20	0	ncRNA_intronic	4.116	NA	14	15	0	0	1
rs7633409	3	101272241	T	C	0.4781	0.174811	0.14431	rs604521	5	TRMT10C	8464	intergenic	4.115	5	5	15	1	1	1
rs8176736	9	136131785	T	C	0.2217	0.207879	0.078538	rs635634	16	ABO	0	ncRNA_intronic	4.115	NA	4	14	0	1	1
rs80322430	7	99525428	G	A	0.05765	0.0394024	0.0638391	rs12112428	13	GJC3	0	intronic	4.114	5	5	14	1	1	1
rs531479	9	4040668	T	C	0.2217	0.278379	0.0813746	rs764328	14	GLIS3	0	intronic	4.114	7	5	15	1	0	1
rs34556184	17	66138132	A	G	0.1799	0.221161	0.232112	rs34872586	26	LRRC37A16P	0	ncRNA_intronic	4.114	7	5	15	0	1	1
rs9311384	3	46103974	T	C	0.2724	0.581041	0.274467	rs9819396	4	XCR1	34739	intergenic	4.113	7	5	15	0	1	1
rs7632297	3	48348163	A	C	0.2843	0.229258	0.825256	rs1134867	4	SPINK8	172	downstream	4.113	1f	5	15	1	1	1
rs10853776	19	46327297	G	A	0.1581	NA	0.0834094	rs35506173	29	SYMPK	0	intronic	4.113	NA	3	4	1	1	1
rs450007	20	6377293	C	T	0.3698	0.0142314	0.0556829	rs6117342	31	CASC20	50076	intergenic	4.112	6	5	15	0	0	1
rs71327057	3	46402645	A	C	0.07455	NA	0.759041	rs2373245	4	CCR2	225	downstream	4.111	4	3	7	1	1	1
rs36060529	3	121983805	C	T	0.3628	0.0317128	0.0592609	rs4678176	6	CASR	0	intronic	4.11	6	5	15	1	1	1
rs31476	5	131421694	T	C	0.3489	0.125065	0.304081	rs1469149	10	snoZ6	5867	intergenic	4.11	5	5	15	1	1	1
rs78277158	4	106540698	A	G	0.02684	0.0174736	0.0747654	rs34712979	8	ARHGEF38	0	intronic	4.109	3a	5	15	1	0	1
rs4916018	1	65582684	T	C	0.17	0.121064	0.114683	rs4916011	2	MRPS21P1	24386	intergenic	4.108	6	14	15	0	1	0
rs77018132	3	122316136	G	C	0.08748	NA	0.0611264	rs4678176	6	PARP15	0	intronic	4.108	6	4	15	1	1	1
rs7046797	9	131643149	C	T	0.03976	0.110498	0.0763399	rs144918493	15	CCBL1	0	intronic	4.108	4	1	2	1	1	1
rs1713321	10	81388222	A	G	0.1392	0.0794041	0.22731	rs1614308	17	RP11-589B3.6	290	downstream	4.107	5	14	15	0	1	1
rs374047	10	81430030	T	G	0.1272	NA	0.240009	rs1614308	17	RP11-506M13.3:RP11-119F19.2	0:0	ncRNA_intronic	4.105	NA	5	15	0	1	0
rs7613142	3	46460195	A	G	0.2753	0.622001	0.299505	rs2373245	4	CCRL2	5706	intergenic	4.104	6	4	15	1	1	1
rs71325098	3	46012391	A	G	0.1223	NA	0.243075	rs2373245	4	FYCO1	0	intronic	4.103	6	4	5	1	1	1
rs76024728	14	98207937	A	G	0.07356	0.0275945	0.0786121	rs117293456	22	RP11-204N11.1	7663	intergenic	4.102	7	8	15	1	0	1
rs1013431	3	48029118	A	C	0.3141	0.484495	0.391344	rs1134867	4	MAP4	0	intronic	4.1	NA	4	5	1	1	1
rs35995371	3	46177162	A	G	0.1044	0.274189	0.0545337	rs9819396	4	FLT1P1	6687	intergenic	4.099	5	2	15	0	1	1
rs2283017	7	99574758	A	G	0.4115	0.292238	0.0917338	rs12112428	13	AZGP1	977	upstream	4.099	6	5	14	1	1	1
rs2146192	10	81715738	T	C	0.1054	0.295678	0.128176	rs1614308	17	SFTPD	0	intronic	4.098	NA	5	15	1	1	1
rs8081692	17	38154595	A	G	0.3767	NA	0.939263	rs6503533	24	PSMD3	381	downstream	4.097	5	4	4	1	1	1
rs377050860	3	46549968	A	G	0.08847	NA	0.379221	rs2373245	4	LRRC2	6944	intergenic	4.096	7	5	15	1	1	1
rs1468453	5	130587459	A	C	0.2286	0.198056	0.157693	rs1469149	10	CDC42SE2	0	intergenic	4.095	5	2	15	1	1	1
rs13081845	3	46284558	C	T	0.2992	0.855766	0.228063	rs2373245	4	CCR3	0	intronic	4.094	7	5	15	1	1	1
rs145252618	10	81312545	C	T	0.1521	0.387909	0.110759	rs1614308	17	SFTPA2	3062	intergenic	4.094	7	5	15	1	1	1
rs355521	20	6403132	T	G	0.3608	0.0157794	0.0892771	rs6117342	31	CASC20	24237	intergenic	4.094	6	5	15	0	0	1
rs60535047	1	36619075	G	A	0.01292	0.0239189	0.131076	rs3814302	1	MAP7D1	2104	intergenic	4.093	5	1	5	1	1	1
3:48309828:C:G	3	48309828	C	G	0.2913	NA	0.80774	rs1134867	4	ZNF589	0	exonic	4.093	1f	1	4	1	1	1
rs34600060	3	48893637	C	CT	0.3579	NA	0.0544922	rs1134867	4	SLC25A20	731	downstream	4.093	NA	4	5	1	1	1
rs12705071	7	99682026	T	C	0.2753	0.0245286	0.0975051	rs12112428	13	ZNF3	1854	intergenic	4.093	7	5	5	1	1	1
rs7350925	17	66172162	T	C	0.4423	0.0481244	0.116403	rs34872586	26	RP11-147L13.8	13862	intergenic	4.093	5	4	15	0	1	1
rs806039	9	4092374	G	C	0.3181	0.540946	0.765219	rs764328	14	GLIS3	0	intronic	4.092	7	5	15	1	1	1
rs1650185	10	81407877	A	C	0.3091	0.324834	0.697386	rs1614308	17	RP11-506M13.3	12769	intergenic	4.092	7	14	15	0	1	0
rs61861430	10	81569653	A	G	0.06759	0.51256	0.120029	rs1614308	17	RP11-773D16.1	0	ncRNA_intronic	4.092	6	5	15	0	1	1
rs142680396	5	244568	T	G	0.1243	NA	0.0718557	rs79141167	9	SDHA	0	intronic	4.089	6	2	5	1	1	0
rs535473373	11	34410529	C	CT	0.1869	NA	0.114052	rs475043	19	RP1-53C18.3	15680	intergenic	4.089	NA	5	15	0	1	1
rs1966410	17	65837215	T	C	0.2167	0.951933	0.989377	rs34872586	26	BPTF	0	intronic	4.089	7	5	5	1	1	0
rs146472719	1	65455637	TTTTG	T	0.0328	NA	0.168018	rs577122	2	RP11-182I10.3	0	ncRNA_intronic	4.088	NA	5	15	0	1	1
rs6778415	3	46590528	G	A	0.08648	0.798401	0.334795	rs2373245	4	LRRC2	0	intronic	4.088	5	2	15	1	1	1
rs31473	5	131404446	A	T	0.2545	NA	0.158131	rs1469149	10	CSF2	5036	intergenic	4.088	7	5	15	1	1	1
rs6789835	3	47592859	C	T	0.336	NA	0.287968	rs1134867	4	RN7SL870P	8861	intergenic	4.087	6	5	15	0	1	1
rs438030	20	6378672	A	T	0.3231	0.0141146	0.0663992	rs6117342	31	CASC20	48697	intergenic	4.087	6	7	15	0	0	1
rs149542799	11	34517597	C	CCT	0.1213	NA	0.113814	rs475043	19	ELF5	0	intronic	4.085	NA	2	15	1	1	1
rs6791542	3	48787219	A	G	0.338	0.0197395	0.0559093	rs1134867	4	PRKAR2A	0	UTR3	4.084	6	4	5	1	1	1
rs11264195	1	36199308	G	A	0.02286	0.544666	0.478921	rs3814302	1	CLSPN	0	intronic	4.082	7	4	15	1	1	1
rs9682190	3	121857615	T	C	0.2237	0.0628242	0.0745981	rs4678176	6	CD86	17631	intergenic	4.081	7	14	15	0	1	1
rs963045	3	46364676	A	C	0.3022	NA	0.20892	rs2373245	4	UQCRC2P1	11262	intergenic	4.08	7	2	15	0	1	1
rs17881339	10	81328439	T	C	0.2078	0.739981	0.349842	rs1614308	17	SFTPA2	8285	intergenic	4.08	NA	9	14	1	1	1
rs34181986	17	66134117	T	A	0.337	NA	0.197863	rs34872586	26	LRRC37A16P	0	ncRNA_intronic	4.08	5	5	15	0	0	1
rs7799441	7	99776272	T	C	0.499	0.776185	0.10263	rs12112428	13	STAG3	0	intronic	4.079	6	5	15	1	1	1
rs11587486	1	65292754	G	A	0.03479	0.290148	0.100173	rs577122	2	RAVER2	0	intronic	4.078	5	1	5	1	1	1
rs953259	17	46841894	T	C	0.3857	0.0959769	0.0876443	rs594117	25	TTLL6	0	intronic	4.078	NA	5	14	1	1	1
rs4234492	3	100896023	G	T	0.2744	0.133001	0.0954044	rs604521	5	ACTR3P3	13192	intergenic	4.077	7	5	15	0	1	1
rs2189383	5	130861874	T	C	0.07356	0.110039	0.0672451	rs1469149	10	RAPGEF6:CTC-432M15.3	0:0	intronic	4.077	5	2	5	1	1	1
rs9890345	17	16300655	T	C	0.168	0.0661548	0.161291	rs12945855	23	FTLP12	5458	intergenic	4.077	4	1	15	0	1	1
rs11208557	1	65423071	T	C	0.1441	NA	0.727581	rs4916011	2	JAK1	0	intronic	4.076	2b	2	7	1	1	1
rs34134191	3	46221531	T	C	0.09443	NA	0.517148	rs2373245	4	CCR3	0	intronic	4.075	6	5	15	1	1	1
rs1863887	10	81368612	A	G	0.1332	0.102624	0.148185	rs1614308	17	SFTPA1	2082	intergenic	4.075	4	5	15	1	1	1
rs1923166	10	81484052	T	C	0.1163	NA	0.181494	rs1614308	17	RP11-119F19.2	0	ncRNA_intronic	4.075	NA	5	15	1	1	1
rs35843721	13	101578252	T	G	0.3032	0.128354	0.11285	rs9557562	21	NALCN-AS1	0	ncRNA_intronic	4.075	7	14	15	0	0	0
rs78380196	1	65607018	G	A	0.08946	NA	0.132097	rs4916011	2	AK4	6213	intergenic	4.074	7	2	15	1	1	1
rs1034385	3	46480387	C	T	0.3221	0.0117878	0.0647181	rs2373245	4	LTF	0	intronic	4.074	4	4	15	1	1	1
rs3747753	6	41753380	G	T	0.4901	0.389834	0.330966	rs4714516	11	FRS3:PRICKLE4	0:0	intronic	4.074	NA	2	5	1	1	1
rs185140908	10	81401010	C	T	0.1004	0.12062	0.178306	rs1614308	17	RP11-589B3.6	9065	intergenic	4.074	4	14	15	0	1	0
rs13117052	4	103749747	G	C	0.09742	0.0231279	0.0524194	rs13135092	7	UBE2D3:RP11-10L12.4	0:0	ncRNA_intronic	4.073	4	1	1	1	1	1
rs11740791	5	131321159	G	C	0.175	NA	0.310994	rs1469149	10	ACSL6	0	intronic	4.073	7	5	15	1	1	1
rs62321372	4	107067204	T	C	0.07058	0.185033	0.0832961	rs11727500	8	TBCK	0	intronic	4.072	7	4	15	1	1	1
rs71132562	3	100907943	C	CCTTCCTTTATCTTCAA	0.2922	NA	0.0926706	rs604521	5	snoU13	12732	intergenic	4.07	NA	5	15	0	1	1
rs448195	4	103205126	C	T	0.2932	0.13348	0.211916	rs13135092	7	SLC39A8	0	intronic	4.07	NA	4	15	1	1	1
rs1713317	10	81387137	C	T	0.1392	0.078731	0.22731	rs1614308	17	RP11-589B3.6	1375	intergenic	4.07	6	9	15	0	1	1
rs7540584	1	35748672	A	T	0.04871	0.727018	0.979649	rs3814302	1	ZMYM4	0	intronic	4.069	6	5	5	1	1	1
rs4755373	11	34484234	A	G	0.2157	0.0494783	0.211475	rs475043	19	CAT	0	intronic	4.069	2b	4	4	1	1	1
rs13069750	3	46224850	C	T	0.09443	NA	0.517148	rs2373245	4	CCR3	0	intronic	4.068	4	2	15	1	1	1
rs959153	9	4105109	T	A	0.1213	0.139174	0.0607871	rs764328	14	GLIS3	0	intronic	4.068	6	5	15	1	0	1
rs10749148	10	81596500	G	T	0.4235	0.272531	0.643441	rs1614308	17	NUTM2E	4613	intergenic	4.068	5	7	15	1	1	0
rs55898107	11	34508740	G	A	0.4036	0.966989	0.952591	rs475043	19	ELF5	0	intronic	4.068	7	13	15	1	1	1
rs11706494	3	101509475	A	T	0.331	0.594718	0.124184	rs604521	5	NXPE3	0	intronic	4.067	7	4	4	1	1	1
rs6441640	3	101759131	T	C	0.2425	0.0192241	0.054836	rs604521	5	RP11-221J22.1:RP11-221J22.2	42360:42360	intergenic	4.065	7	5	15	0	1	1
rs62345228	5	278504	T	C	0.1113	NA	0.0745805	rs79141167	9	PDCD6	0	intronic	4.064	7	4	5	1	1	1
rs10887218	10	81711024	G	A	0.1064	0.295223	0.128457	rs1614308	17	SFTPD	0	intronic	4.064	7	5	15	1	1	1
rs10768071	11	34432211	T	A	0.3042	0.149933	0.213747	rs475043	19	RP1-53C18.3	5714	intergenic	4.064	6	5	15	0	1	1
rs75780247	17	16048042	T	C	0.03976	0.0137734	0.0644006	rs12945855	23	NCOR1	0	intronic	4.064	5	4	4	1	1	1
rs113860638	1	65436350	G	A	0.04871	0.376329	0.493901	rs577122	2	RP11-182I10.3	1557	intergenic	4.063	7	5	15	1	1	1
rs7690879	4	103132510	T	G	0.2873	0.0517491	0.0519168	rs13135092	7	SLC39A8	39687	intergenic	4.063	5	5	15	0	1	1
rs12655512	5	131789745	C	T	0.3439	NA	0.165467	rs1469149	10	C5orf56	0	intronic	4.063	6	2	5	1	1	1
rs1713343	10	81408581	A	T	0.3091	0.362686	0.697386	rs1614308	17	RP11-506M13.3	12065	intergenic	4.063	6	14	15	0	1	0
rs9895	5	131607942	G	C	0.1123	NA	0.11419	rs116599929	10	P4HA2:PDLIM4	0:0	UTR3	4.061	5	4	4	1	1	1
rs4146618	5	130412842	T	A	0.2654	0.417658	0.11321	rs1469149	10	RP11-114H7.3	68406	intergenic	4.06	7	1	15	0	1	1
rs7728569	5	132243975	T	G	0.1759	0.0940791	0.0640021	rs1469149	10	AFF4	0	intronic	4.06	6	4	5	1	1	1
rs143509391	10	81441883	A	G	0.04076	0.0543148	0.0552066	rs1614308	17	RP11-119F19.2	0	ncRNA_intronic	4.06	6	5	15	0	1	0
rs56220130	10	81656213	C	A	0.3956	0.454482	0.256572	rs1614308	17	PGGT1BP2	3281	intergenic	4.06	6	13	15	0	1	1
rs4756155	11	34517473	T	C	0.1123	NA	0.103665	rs475043	19	ELF5	0	intronic	4.059	4	2	15	1	1	1
rs2449823	3	101012667	A	T	0.2018	0.433217	0.146439	rs604521	5	IMPG2	0	intronic	4.057	7	5	15	1	1	1
rs2803213	13	101604450	A	C	0.2694	0.0234018	0.163284	rs9557562	21	NALCN-AS1	0	ncRNA_intronic	4.057	NA	9	15	0	0	1
rs35929648	17	47002543	A	G	0.2922	0.147682	0.0565291	rs594117	25	UBE2Z	0	intronic	4.057	7	4	4	1	1	0
rs11970772	6	41925290	T	A	0.1968	0.289299	0.0661337	rs4714516	11	CCND3	0	intronic	4.056	3a	2	15	1	1	1
rs2015417	6	109262209	T	C	0.4294	0.140861	0.125773	rs2768552	12	ARMC2	0	intronic	4.055	NA	5	15	1	1	1
rs6775046	3	46268772	A	T	0.08946	NA	0.510763	rs2373245	4	CCR3	0	intronic	4.054	6	5	15	1	1	1
rs78861526	4	106878045	C	A	0.04374	0.433061	0.170673	rs11727500	8	NPNT	0	intronic	4.054	5	2	15	1	1	0
rs4597361	17	46993667	T	G	0.4414	0.351257	0.136322	rs594117	25	UBE2Z	0	intronic	4.053	5	3	4	1	1	1
rs13356800	5	248356	C	T	0.1113	NA	0.0745805	rs79141167	9	SDHA	0	intronic	4.052	7	4	4	1	1	0
rs59482112	5	131990380	C	CA	0.1958	NA	0.0587149	rs116599929	10	AC004041.2	0	ncRNA_intronic	4.052	NA	5	14	1	1	1
rs56000427	10	81986946	A	G	0.07058	0.363363	0.125027	rs1614308	17	RP11-40F6.1	6473	intergenic	4.052	7	2	15	0	1	1
rs72673831	4	106733380	C	T	0.06362	0.79782	1	rs11727500	8	INTS12:GSTCD:RP11-45L9.1	0:0:0	ncRNA_intronic	4.051	7	5	15	1	1	1
rs253944	5	131330054	C	G	0.2316	0.245951	0.137665	rs1469149	10	ACSL6	0	UTR5	4.051	3a	1	15	1	1	1
rs355520	20	6403267	T	C	0.3608	0.0157925	0.0892771	rs6117342	31	CASC20	24102	intergenic	4.051	6	7	15	0	0	1
rs13185655	5	131706747	C	G	0.08847	0.444853	0.214572	rs116599929	10	SLC22A5	0	intronic	4.05	2b	1	7	1	1	1
rs9554744	13	101612396	C	T	0.1829	0.0566411	0.141464	rs9557562	21	NALCN-AS1	0	ncRNA_intronic	4.05	7	5	15	0	0	1
rs12705073	7	99774122	T	C	0.498	0.714103	0.106273	rs12112428	13	GPC2	0	intronic	4.049	5	1	2	1	1	1
rs17391535	1	65242909	T	G	0.03479	0.240866	0.100173	rs577122	2	RAVER2	0	intronic	4.048	6	5	15	1	1	1
rs115544128	1	65376314	C	T	0.02286	0.164225	0.173368	rs577122	2	JAK1	0	intronic	4.048	5	5	5	1	0	1
rs11146932	12	133139416	C	T	0.3201	0.253768	0.186406	rs11610045	20	FBRSL1	0	intronic	4.048	4	4	5	1	1	0
rs10814832	9	4084390	C	T	0.3926	0.224624	0.252905	rs764328	14	GLIS3	0	intronic	4.047	4	1	15	1	1	1
rs34249203	3	47875324	A	G	0.3161	0.428955	0.32515	rs1134867	4	DHX30	0	intronic	4.046	7	4	4	1	1	1
rs77975982	5	131661993	T	C	0.08847	NA	0.214572	rs116599929	10	SLC22A4:AC034220.3	0:0	ncRNA_intronic	4.045	7	4	5	1	1	1
rs6038498	20	6422519	G	A	0.4682	0.309564	0.338246	rs6117342	31	CASC20	4850	intergenic	4.045	7	14	15	0	0	1
rs4646461	7	99331473	C	T	0.0507	0.0586491	0.072428	rs12112428	13	CYP3A7	0	intronic	4.044	NA	5	15	1	1	1
rs61859173	10	82067530	A	G	0.1968	0.127579	0.0574316	rs1614308	17	RP11-36D19.4	8118	intergenic	4.044	6	14	15	0	1	1
rs4376773	1	65591101	A	G	0.2197	0.0216663	0.117035	rs4916011	2	AK4	22130	intergenic	4.043	6	14	15	0	1	0
rs6438709	3	121920323	C	T	0.08052	NA	0.126602	rs4678176	6	CASR	0	intronic	4.043	7	9	15	1	1	1
rs3774675	3	45667387	T	C	0.2654	0.0193494	0.0612249	rs141045534	4	LIMD1	0	intronic	4.042	NA	2	5	1	1	1
rs200026262	17	66020623	A	G	0.2247	NA	0.644687	rs34872586	26	KPNA2	11011	intergenic	4.042	6	5	15	0	1	1
rs6791930	3	48329900	A	G	0.2903	0.339763	0.812781	rs1134867	4	ZNF589	0	intronic	4.041	6	4	5	1	1	1
rs162881	5	131608794	T	G	0.1123	NA	0.11419	rs116599929	10	P4HA2:PDLIM4	0:0	UTR3	4.04	2b	1	15	1	1	1
9:136215356:C:G	9	136215356	C	G	0.1083	NA	0.255995	rs635634	16	RPL7A	0	UTR5	4.04	NA	1	1	1	1	1
rs6765945	3	121848391	G	T	0.2664	0.158069	0.0760133	rs4678176	6	CD86	8407	intergenic	4.039	7	5	15	1	1	1
rs183898	5	131716902	C	G	0.3231	NA	0.216535	rs1469149	10	SLC22A5	0	intronic	4.038	3a	4	5	1	1	1
rs31467	5	131436838	T	C	0.4751	NA	0.157866	rs1469149	10	snoZ6	21011	intergenic	4.037	2b	2	15	0	1	1
rs4682799	3	45993606	C	T	0.4712	NA	0.666912	rs9819396	4	FYCO1	0	intronic	4.036	5	4	4	1	1	1
rs626035	9	136134994	G	T	0.2217	0.243976	0.078538	rs635634	16	ABO	0	ncRNA_intronic	4.036	NA	4	14	0	1	1
rs12811407	12	133069698	G	A	0.2962	0.938429	0.507472	rs11610045	20	FBRSL1	0	intronic	4.036	3a	1	7	1	1	1
rs1979981	5	131601720	G	A	0.3946	0.128328	0.306582	rs1469149	10	P4HA2:PDLIM4	0:0	intronic	4.035	NA	2	7	1	1	1
rs3112527	17	16248906	C	T	0.4642	0.671014	0.580242	rs12945855	23	PIGL:CENPV	0:0	intronic	4.035	1f	4	5	1	1	0
rs2326746	20	6291315	A	G	0.4235	0.0397048	0.0651885	rs6117342	31	AL109618.1	81719	intergenic	4.035	7	7	15	0	0	0
rs557176777	4	106652684	C	CTGTT	0.03181	NA	0.482716	rs11727500	8	INTS12:GSTCD	0:0	intronic	4.034	NA	5	5	1	1	1
rs73158411	7	99610127	G	A	0.3857	0.814741	0.256765	rs12112428	13	ZKSCAN1	3076	intergenic	4.034	6	2	15	1	1	1
rs7908468	10	81758718	T	C	0.4732	0.43305	0.083787	rs1614308	17	RP11-479O17.7	15721	intergenic	4.031	6	14	15	0	1	1
rs890115	11	10699696	T	C	0.3837	NA	0.664862	rs2052692	18	MRVI1	0	intronic	4.031	NA	4	15	1	1	1
rs112609688	17	46775760	C	T	0.4394	NA	0.0649743	rs594117	25	CTD-2377D24.8	0	ncRNA_intronic	4.031	7	5	14	0	1	0
rs75084496	1	65284419	C	T	0.1093	0.593261	0.331083	rs4916011	2	RAVER2	0	intronic	4.029	7	5	15	1	1	1
10:81380136:A:T	10	81380136	A	T	0.04274	NA	0.0847432	rs1614308	17	SFTPA1	4939	intergenic	4.029	5	9	15	1	1	1
rs79737473	11	34521014	C	A	0.2455	NA	0.198335	rs475043	19	ELF5	0	intronic	4.029	6	5	15	1	1	1
rs61596100	17	46895360	G	A	0.4085	0.080001	0.175053	rs594117	25	TTLL6	783	upstream	4.029	5	1	13	1	1	1
rs451078	4	103161953	G	A	0.4384	NA	0.103755	rs13135092	7	SLC39A8	10244	intergenic	4.028	7	5	15	0	1	1
rs36120341	19	46224971	C	T	0.327	0.600601	0.62872	rs35506173	29	FBXO46	0	intronic	4.028	6	4	5	1	1	1
rs806051	9	4119707	G	C	0.4046	0.830538	0.0960507	rs764328	14	GLIS3	0	intronic	4.027	5	5	15	1	0	1
rs13089544	3	46183561	T	C	0.1024	NA	0.482492	rs2373245	4	FLT1P1	288	downstream	4.026	5	5	15	0	1	1
rs141768987	10	81448197	T	C	0.2356	0.119342	0.265566	rs1614308	17	RP11-119F19.2	0	ncRNA_intronic	4.026	7	5	15	0	1	0
rs1985017	11	10717146	T	C	0.1889	0.0216758	0.0567107	rs2052692	18	MRVI1	1610	intergenic	4.025	6	5	15	1	1	1
rs4793993	17	47008546	C	T	0.2664	0.132928	0.055407	rs594117	25	SNF8	0	intronic	4.025	1f	4	4	1	1	0
rs11263938	1	35484861	G	A	0.02982	0.16055	0.081955	rs3814302	1	RP11-244H3.4:ZMYM6	0:0	UTR3	4.024	5	4	4	1	1	0
rs112240783	5	294241	A	G	0.1093	NA	0.0781212	rs79141167	9	PDCD6	0	intronic	4.024	7	4	5	1	1	1
rs2324084	17	15896591	T	C	0.4692	0.939156	0.758257	rs12945855	23	ZSWIM7	0	intronic	4.024	7	4	5	1	1	1
rs61862730	10	81406746	T	C	0.09046	0.499415	0.158186	rs1614308	17	RP11-506M13.3	13900	intergenic	4.021	6	14	15	0	1	0
rs4296682	4	102782908	T	A	0.4563	0.118731	0.0531357	rs13135092	7	BANK1	0	intronic	4.02	6	5	15	1	1	1
rs60991632	3	46091657	G	A	0.2008	0.193472	0.276163	rs9819396	4	XCR1	22422	intergenic	4.019	6	5	15	0	1	1
rs151384	4	103115430	T	C	0.494	0.0364007	0.121939	rs13135092	7	SLC39A8	56767	intergenic	4.019	NA	5	15	0	1	1
rs34799261	10	81224429	G	A	0.2783	0.49981	0.23455	rs1614308	17	ZCCHC24	19045	intergenic	4.019	5	2	15	0	1	1
rs143856078	10	81276194	A	G	0.0328	NA	0.0614687	rs1614308	17	EIF5AL1	5	downstream	4.019	5	5	15	1	1	1
rs11414721	3	121978475	AT	A	0.4801	NA	0.0957763	rs4678176	6	CASR	0	intronic	4.018	NA	5	15	1	1	1
rs6077041	20	6630657	T	C	0.166	0.551943	0.0673087	rs6117342	31	RP5-859D4.3	81247	intergenic	4.018	6	5	15	0	0	1
rs7625558	3	46083496	A	C	0.2346	NA	0.361486	rs9819396	4	XCR1	14261	intergenic	4.017	5	9	15	0	1	1
rs7613934	3	47682171	A	G	0.329	0.511321	0.30491	rs1134867	4	SMARCC1	0	intronic	4.017	6	4	5	1	1	1
rs58911600	10	81577521	A	T	0.1113	0.0457364	0.169937	rs1614308	17	RP11-773D16.1	0	ncRNA_intronic	4.017	7	5	15	0	1	1
rs8081462	17	38112190	G	C	0.4553	0.658598	0.261217	rs6503533	24	GSDMA	7035	intergenic	4.017	5	5	5	1	1	1
rs310218	1	65315868	T	C	0.2932	0.102074	0.0767901	rs577122	2	JAK1	0	intronic	4.015	NA	4	4	1	1	1
rs4361509	5	131536753	G	A	0.4493	NA	0.64385	rs1469149	10	P4HA2:AC063976.7	0:0	ncRNA_exonic	4.015	6	4	15	1	1	1
rs374065	10	81430015	T	C	0.1272	NA	0.240009	rs1614308	17	RP11-506M13.3:RP11-119F19.2	0:0	ncRNA_intronic	4.015	NA	5	15	0	1	0
rs832410	17	46972865	C	T	0.4414	0.308621	0.136322	rs594117	25	SUMO2P17:ATP5G1	0:0	ncRNA_intronic	4.015	NA	3	4	1	1	1
rs28409394	17	46998118	T	C	0.4414	0.348034	0.136322	rs594117	25	UBE2Z	0	intronic	4.015	7	4	4	1	1	1
rs11920534	3	48937761	G	T	0.34	0.0187489	0.0521762	rs1134867	4	SLC25A20	1334	intergenic	4.014	1f	5	15	1	1	1
rs12601759	17	65955284	A	G	0.2167	0.911845	0.978582	rs34872586	26	BPTF	0	intronic	4.014	4	4	5	1	1	1
rs111866084	3	46292161	A	T	0.3499	NA	0.100643	rs2373245	4	CCR3	0	intronic	4.013	6	1	15	1	1	1
rs2244012	5	131901225	A	G	0.1978	0.243769	0.0642677	rs116599929	10	RAD50	0	intronic	4.013	7	4	4	1	1	1
rs7686702	4	102770103	A	T	0.4553	0.115425	0.053923	rs13135092	7	BANK1	0	intronic	4.012	5	4	15	1	1	1
rs7119452	11	10656552	G	C	0.4354	NA	0.18792	rs2052692	18	MRVI1	0	intronic	4.012	7	4	15	1	1	1
rs72523747	17	46943395	TTGC	T	0.4712	NA	0.245981	rs594117	25	CALCOCO2	0	downstream	4.012	NA	4	5	1	1	1
rs6139970	20	6335186	T	C	0.2396	0.326954	0.112289	rs6117342	31	CASC20	92183	intergenic	4.012	7	5	15	0	0	1
rs35193259	19	10422004	A	G	0.1909	0.275814	0.0738989	rs281438	28	FDX1L:CTD-2369P2.10	0:0	intronic	4.011	4	4	5	1	1	1
rs7673006	4	103126444	G	A	0.3867	NA	0.176642	rs13135092	7	SLC39A8	45753	intergenic	4.01	7	14	15	0	1	1
rs78579640	17	66063679	C	CA	0.2584	NA	0.473907	rs34872586	26	KPNA2	20720	intergenic	4.01	NA	5	15	0	0	1
rs35712668	3	46216969	A	T	0.09443	0.447288	0.517148	rs2373245	4	CCR3	0	intronic	4.009	6	5	15	1	1	1
rs1975005	10	81344404	A	G	0.06958	0.515722	0.130459	rs1614308	17	MBL3P	0	ncRNA_intronic	4.008	7	5	15	0	1	1
rs2231823	11	34514918	G	A	0.04473	0.274205	0.0759028	rs475043	19	ELF5	0	UTR3	4.008	NA	5	15	1	1	1
rs6661656	1	78114984	T	C	0.332	0.0833355	0.0632072	rs34517439	3	ZZZ3	0	intronic	4.007	5	5	5	1	1	1
rs17384946	1	77978205	G	A	0.171	0.810545	0.267833	rs34517439	3	AK5	0	intronic	4.006	6	5	15	1	1	1
rs77957078	3	48331286	G	C	0.2893	0.197065	0.808396	rs1134867	4	ZNF589	0	intronic	4.006	6	4	5	1	1	1
rs6833345	4	106541166	T	G	0.165	0.379414	0.261317	rs11727500	8	ARHGEF38	0	intronic	4.006	7	5	15	1	1	1
rs162907	5	131580152	G	A	0.3897	0.109352	0.302649	rs1469149	10	P4HA2	0	intronic	4.006	6	5	15	1	1	1
rs1250956	10	81287114	A	C	0.1948	0.183437	0.180305	rs1614308	17	RP11-589B3.7	726	upstream	4.006	5	9	15	0	1	1
rs927452	10	81652266	G	A	0.3966	0.727361	0.262045	rs1614308	17	PGGT1BP2	0	ncRNA_exonic	4.006	6	13	15	0	1	1
rs6951505	7	99599300	A	C	0.2416	0.368767	0.784151	rs12112428	13	RP4-604G5.3	8626	intergenic	4.005	7	5	15	0	1	1
rs12564657	1	36814528	T	C	0.01292	0.0153241	0.0524685	rs3814302	1	STK40	0	intronic	4.004	5	3	4	1	0	1
rs11867302	17	38147657	C	T	0.3668	0.770314	0.322819	rs6503533	24	PSMD3	0	intronic	4.003	7	4	4	1	1	1
rs4683935	3	101325586	T	G	0.4781	0.410421	0.145407	rs604521	5	RP11-454H13.1	7097	intergenic	4.002	6	5	15	0	1	1
rs4678182	3	122045943	A	G	0.08449	0.254862	0.868916	rs4678176	6	CSTA	0	intronic	4.002	7	1	15	1	1	0
rs71000984	5	130604149	C	CT	0.2763	NA	0.164922	rs1469149	10	CDC42SE2	0	intronic	4.002	NA	1	5	1	1	1
rs644095	1	36363172	C	T	0.08748	0.597896	0.0887013	rs3814302	1	AGO1	0	intronic	4.001	NA	4	4	1	1	1
rs56918218	1	65534770	TG	T	0.08151	NA	0.201283	rs4916011	2	RP4-535B20.1	1349	intergenic	4.001	NA	1	2	0	1	1
rs35230219	5	130618365	G	A	0.2704	NA	0.179954	rs1469149	10	CDC42SE2	0	intronic	4.001	7	1	5	1	1	0
rs376243159	10	81551229	T	G	0.07753	NA	0.108975	rs1614308	17	RP11-773D16.1	12583	intergenic	4.001	7	5	15	0	1	0
rs2227316	17	38170007	C	T	0.164	0.0768103	0.140987	rs6503533	24	RP11-387H17.6	0	ncRNA_intronic	4.001	2b	1	15	1	1	1
rs7512988	1	65582278	G	A	0.1372	NA	0.15115	rs4916011	2	MRPS21P1	23980	intergenic	4	7	14	15	0	1	0
rs4772356	13	101620000	T	C	0.2515	0.0192599	0.0548877	rs9557562	21	NALCN-AS1	0	ncRNA_intronic	4	6	15	15	0	0	1
rs116055491	3	46573675	A	G	0.02485	NA	0.170116	rs2373245	4	LRRC2	0	intronic	3.997	7	4	15	1	1	1
rs2463243	19	50993621	T	C	0.337	0.159746	0.109703	rs2248949	30	CTD-2545M3.8	2725	intergenic	3.997	6	1	13	1	1	1
rs1027241	3	46312539	G	A	0.4374	NA	0.0852561	rs2373245	4	CCR3	4341	intergenic	3.996	NA	5	15	1	1	1
rs348875	3	100930755	T	A	0.1918	0.105067	0.0509309	rs604521	5	snoU13	9975	intergenic	3.996	7	14	15	0	1	1
rs578644	3	100977238	T	C	0.3141	0.0354344	0.0505221	rs604521	5	IMPG2	0	intronic	3.996	NA	5	15	1	1	1
rs78645744	3	101327789	T	A	0.2416	0.435598	0.0762908	rs604521	5	RNU6-1256P	6880	intergenic	3.996	6	5	15	0	1	1
rs13116422	4	103387160	T	A	0.09443	0.792417	0.412209	rs13135092	7	AF213884.1	3850	intergenic	3.996	6	5	15	0	0	1
rs2531742	3	45841068	G	A	0.3897	0.021084	0.112181	rs9819396	4	SLC6A20	3040	intergenic	3.995	NA	5	14	1	1	1
rs11208559	1	65435283	C	G	0.2465	0.362642	0.575828	rs4916011	2	RP11-182I10.3	2624	intergenic	3.994	4	5	15	1	1	1
rs162890	5	131623658	T	C	0.3787	0.187221	0.274444	rs1469149	10	P4HA2	0	intronic	3.994	NA	4	15	1	1	1
rs145443407	9	131065929	A	C	0.01093	NA	0.436908	rs144918493	15	RP11-339B21.15	1510	intergenic	3.994	6	5	5	1	0	1
rs145366123	1	78486490	G	T	0.01292	0.493573	0.13472	rs34517439	3	GIPC2	0	intergenic	3.992	6	5	15	1	0	1
rs813449	3	100941692	A	C	0.3121	0.0749947	0.0521449	rs604521	5	IMPG2	0	UTR3	3.992	5	5	15	1	1	1
rs8003997	14	98428067	C	T	0.09543	0.101411	0.30841	rs117293456	22	C14orf64	0	intronic	3.992	6	4	15	1	1	1
rs62068183	17	38112918	T	C	0.3718	NA	0.201859	rs6503533	24	GSDMA	6307	intergenic	3.992	6	5	5	1	1	1
rs529710696	3	48327173	A	ATTTTTTTTTTTTTTT	0.4583	NA	0.248015	rs1134867	4	ZNF589	0	intronic	3.991	NA	5	5	1	1	1
rs10065950	5	130422833	A	G	0.2654	0.309606	0.115223	rs1469149	10	HINT1	71886	intergenic	3.991	6	9	15	0	1	1
rs140281636	10	81400152	G	A	0.1153	0.166125	0.190092	rs1614308	17	RP11-589B3.6	8207	intergenic	3.99	7	14	15	0	1	0
rs142161285	19	1152914	G	A	0.01392	0.0609464	0.0618422	rs35434635	27	SBNO2	0	intronic	3.99	5	4	4	1	1	0
rs6054253	20	6427241	G	A	0.4712	0.370839	0.328415	rs6117342	31	CASC20	128	upstream	3.99	5	14	15	0	0	1
rs62280735	3	101190970	A	G	0.1163	0.479079	0.416933	rs604521	5	SENP7	0	intronic	3.989	7	5	15	1	1	1
rs4772345	13	101579232	A	G	0.3688	0.0895067	0.0530181	rs9557562	21	NALCN-AS1	0	ncRNA_intronic	3.989	6	14	15	0	0	0
rs186602177	17	46981752	C	T	0.01193	NA	0.0559625	rs594117	25	SUMO2P17	0	ncRNA_intronic	3.989	6	5	5	1	1	1
rs6085574	20	6466574	T	A	0.2604	0.573852	0.124783	rs6117342	31	CASC20	0	ncRNA_intronic	3.989	5	5	15	0	0	1
rs72687954	9	4092586	A	T	0.159	0.0167123	0.108972	rs764328	14	GLIS3	0	intronic	3.988	7	5	15	1	0	1
rs7622222	3	46462971	A	G	0.1421	0.239176	0.637372	rs2373245	4	CCRL2	8482	intergenic	3.987	7	4	15	1	1	1
rs4134923	7	99706303	A	G	0.4016	0.2055	0.486729	rs12112428	13	AP4M1:TAF6	0:0	UTR3	3.987	NA	3	4	1	1	1
rs31400	5	131389507	T	C	0.4125	0.115629	0.142651	rs1469149	10	IL3	6714	intergenic	3.986	6	5	15	1	1	1
rs151048213	7	99737171	C	CT	0.3996	NA	0.28533	rs12112428	13	AC073842.19	0	ncRNA_intronic	3.986	NA	5	15	1	1	1
rs202086654	10	81508602	AC	A	0.04473	NA	0.0724024	rs1614308	17	RP11-119F19.2	0	ncRNA_intronic	3.986	NA	5	15	0	1	0
rs75160678	1	65546529	C	T	0.1869	0.0284863	0.0725943	rs577122	2	RP4-535B20.2	2714	intergenic	3.985	6	5	15	0	1	1
rs73157368	3	101348936	T	C	0.04672	0.289751	0.160148	rs604521	5	Y_RNA	1685	intergenic	3.985	7	1	15	0	1	1
rs4705835	5	131116899	C	T	0.2147	NA	0.150873	rs1469149	10	CTC-432M15.3:FNIP1	0:0	intronic	3.985	7	4	5	1	1	1
rs17483729	13	101633730	A	G	0.2515	0.396502	0.0774826	rs9557562	21	NALCN-AS1	0	ncRNA_intronic	3.985	6	5	15	0	0	1
rs984677	20	6637234	A	G	0.4851	0.0486213	0.273374	rs6117342	31	RP5-859D4.3	74670	intergenic	3.985	NA	5	15	0	0	1
rs884096	3	122026471	T	G	0.07952	NA	0.93145	rs4678176	6	HNRNPA1P23	9984	intergenic	3.984	NA	5	15	0	1	1
rs4962115	9	136129642	T	G	0.2207	0.210856	0.0773685	rs635634	16	ABO:RP11-430N14.4	0:0	ncRNA_exonic	3.984	6	4	14	0	1	1
rs9989992	3	45975486	A	T	0.4066	0.0938241	0.389763	rs9819396	4	FYCO1	0	intronic	3.983	6	4	4	1	1	1
rs114778109	3	122034714	G	A	0.01193	0.0174976	0.0975486	rs4678176	6	HNRNPA1P23	1741	intergenic	3.983	3a	1	15	1	1	1
rs2343304	10	82164655	A	C	0.1441	NA	0.0566055	rs1614308	17	FAM213A	2929	intergenic	3.983	6	5	15	1	1	1
rs883824	1	65295857	G	A	0.1809	0.210171	0.273547	rs4916011	2	RAVER2	0	intronic	3.981	NA	4	5	1	1	1
rs34997818	3	46468467	G	A	0.09344	NA	1	rs2373245	4	LTF	8668	intergenic	3.981	4	2	15	1	1	1
rs4595231	9	131585495	G	A	0.04076	0.273496	0.0739939	rs144918493	15	C9orf114	0	intronic	3.981	1f	3	4	1	1	1
rs61860507	10	81300823	A	G	0.06958	0.462755	0.130459	rs1614308	17	RPS12P18	3019	intergenic	3.981	3a	5	15	0	1	1
rs9893005	17	16225506	C	G	0.4652	0.823295	0.733149	rs12945855	23	PIGL	0	intronic	3.981	7	4	5	1	1	1
rs12035349	1	77557339	A	G	0.08549	0.0726582	0.0938261	rs34517439	3	PIGK	0	UTR3	3.98	6	4	15	1	1	1
rs6588118	1	65590762	A	G	0.2197	0.0223515	0.117035	rs4916011	2	AK4	22469	intergenic	3.979	6	14	15	0	1	0
rs34692783	4	102737714	C	CT	0.2903	NA	0.0551695	rs13135092	7	BANK1	0	intronic	3.979	NA	2	15	1	1	1
rs499406	11	34491941	C	T	0.4016	NA	0.984033	rs475043	19	CAT	0	intronic	3.979	NA	4	4	1	1	1
rs7653152	3	48362097	G	C	0.2843	0.249941	0.825256	rs1134867	4	SPINK8	0	intronic	3.977	6	5	15	1	1	1
rs113232967	14	98548516	A	G	0.2316	0.216088	0.0744477	rs117293456	22	RP11-61O1.1	0	ncRNA_intronic	3.977	7	5	15	0	1	0
rs4727438	7	99486238	T	C	0.4672	0.0182057	0.0564125	rs12112428	13	TRIM4	0	intronic	3.976	6	5	5	1	1	1
rs111547866	5	131564501	C	T	0.4165	0.720208	0.661095	rs1469149	10	P4HA2	0	intronic	3.975	2b	1	15	1	1	1
rs12611149	19	46312691	T	G	0.1581	0.199533	0.0821527	rs35506173	29	RSPH6A	0	intronic	3.974	5	5	15	1	1	1
rs5848792	3	46363507	C	CTCTT	0.3022	NA	0.20892	rs2373245	4	UQCRC2P1	10093	intergenic	3.973	NA	2	15	0	1	1
rs6773467	3	47721243	T	G	0.329	NA	0.30491	rs1134867	4	SMARCC1	0	intronic	3.973	6	4	4	1	1	1
rs2260034	10	81630180	C	T	0.4334	0.423016	0.154111	rs1614308	17	CTSLP6	0	ncRNA_exonic	3.968	7	14	15	0	1	0
rs6584985	10	81866674	C	T	0.4602	NA	0.0563382	rs1614308	17	TMEM254	14360	intergenic	3.968	7	5	15	0	1	1
rs4794826	17	38250782	C	T	0.08648	0.0797248	0.0656432	rs6503533	24	NR1D1	0	intronic	3.968	5	3	6	1	1	1
rs12119712	1	65547618	C	T	0.4702	0.0368167	0.135274	rs4916011	2	RP4-535B20.2	3803	intergenic	3.967	7	5	15	0	1	1
rs34825929	17	66138134	A	G	0.1799	0.167158	0.232112	rs34872586	26	LRRC37A16P	0	ncRNA_intronic	3.967	7	5	15	0	1	1
rs12401738	1	78446761	G	A	0.3002	0.539516	0.238871	rs34517439	3	DNAJB4:GIPC2	0:0	intronic	3.965	5	1	5	1	1	1
rs3766333	1	78999796	T	C	0.07654	0.0376198	0.0553787	rs34517439	3	PTGFR	0	intronic	3.965	NA	5	15	1	0	1
rs112249464	3	45485707	G	A	0.1948	0.201715	0.0641268	rs141045534	4	LARS2	0	intronic	3.965	7	4	5	1	1	1
rs34014484	12	133046844	T	G	0.4821	0.153803	0.161784	rs11610045	20	MUC8	2489	intergenic	3.961	5	5	14	1	1	0
rs12123317	1	65498077	A	T	0.04771	0.13063	0.152747	rs577122	2	RNU6-1176P	9319	intergenic	3.96	7	4	15	0	1	1
rs808888	5	130668399	T	C	0.2704	0.162433	0.179954	rs1469149	10	CDC42SE2	0	intronic	3.96	NA	5	15	1	1	1
rs11195328	10	81564549	C	T	0.06561	NA	0.0596533	rs1614308	17	RP11-773D16.1	0	ncRNA_intronic	3.96	6	5	15	0	1	1
rs6054023	20	6229263	T	C	0.2187	0.0182248	0.106236	rs6117342	31	AL109618.1	19667	intergenic	3.96	7	9	15	0	1	1
rs9813756	3	46349352	G	A	0.3062	NA	0.20278	rs2373245	4	UQCRC2P1	2729	intergenic	3.959	6	5	15	0	1	1
rs13223723	7	99552892	T	C	0.2048	0.0542834	0.236572	rs12112428	13	SNORA40	3110	intergenic	3.958	4	7	14	0	1	1
rs62344297	5	245654	A	T	0.1113	NA	0.0745805	rs79141167	9	SDHA	0	intronic	3.957	5	4	5	1	1	0
rs55920378	20	6295208	A	C	0.4245	0.160523	0.0649967	rs6117342	31	AL109618.1	85612	intergenic	3.957	5	4	15	0	0	0
rs2479528	1	35757843	A	T	0.04871	NA	0.979649	rs3814302	1	ZMYM4:RN7SL503P	0:0	ncRNA_exonic	3.955	4	4	5	1	1	1
rs1604068	3	46101684	A	G	0.2376	0.309024	0.191347	rs9819396	4	XCR1	32449	intergenic	3.955	6	2	15	0	1	1
rs10050159	4	106765915	G	A	0.07157	0.856066	0.883947	rs11727500	8	INTS12:GSTCD	0:0	intronic	3.955	5	5	5	1	1	1
rs4933806	10	81579684	T	A	0.0507	0.0506845	0.0629188	rs1614308	17	RP11-773D16.1	0	ncRNA_intronic	3.955	6	4	15	0	1	1
rs72092511	3	46176394	ATTGTTT	A	0.1213	NA	0.298677	rs2373245	4	FLT1P1	7455	intergenic	3.954	NA	2	15	0	1	1
rs11367747	5	131357438	TA	T	0.2048	NA	0.109182	rs1469149	10	AC034228.2	8545	intergenic	3.954	NA	5	14	1	1	1
rs201449695	10	81451850	G	A	0.2455	0.185638	0.280326	rs1614308	17	RP11-119F19.2	0	ncRNA_intronic	3.954	7	5	15	0	1	1
rs11480372	20	6447485	CA	C	0.2247	NA	0.0837578	rs6117342	31	CASC20	0	ncRNA_intronic	3.954	NA	5	15	0	0	1
rs34713377	6	41750351	C	T	0.2525	0.0867367	0.103335	rs4714516	11	FRS3:PRICKLE4	0:0	intronic	3.953	7	5	5	1	1	1
rs567608803	1	35448026	G	GA	0.03181	NA	0.089134	rs3814302	1	RP11-244H3.1:RP11-244H3.4:ZMYM6NB	0:0:0	ncRNA_intronic	3.952	NA	4	5	1	1	1
rs34762142	3	48279814	A	AC	0.2913	NA	0.799009	rs1134867	4	ZNF589	2775	intergenic	3.952	NA	5	15	1	1	1
rs2631369	5	131705266	G	C	0.3231	NA	0.216535	rs1469149	10	AC034220.3	0	ncRNA_exonic	3.952	4	1	1	1	1	1
rs6885693	5	225267	C	A	0.1103	NA	0.0755912	rs79141167	9	SDHA	0	intronic	3.95	7	4	4	1	1	1
rs1250754	10	81252784	A	G	0.2724	0.238679	0.226559	rs1614308	17	TPRX1P1	6637	intergenic	3.95	5	5	14	0	1	1
rs35625584	1	36135242	A	AT	0.1034	NA	0.342378	rs3814302	1	PSMB2	27796	intergenic	3.949	NA	5	14	0	0	0
rs11295346	1	65591543	T	TA	0.2654	NA	0.063425	rs4916011	2	AK4	21688	intergenic	3.949	NA	14	15	0	1	0
rs62244806	3	46352908	T	A	0.1759	0.659731	0.0701224	rs9819396	4	UQCRC2P1	0	ncRNA_exonic	3.949	6	1	15	0	1	1
rs2269442	3	46491073	A	C	0.3469	NA	0.107919	rs2373245	4	LTF	0	intronic	3.948	5	4	15	1	1	1
rs1033509	11	34436240	C	T	0.2137	0.171276	0.0611399	rs475043	19	RP1-53C18.3	9743	intergenic	3.948	NA	5	15	0	1	1
rs11328676	3	46035710	C	CA	0.2316	NA	0.277054	rs9819396	4	FYCO1	0	intronic	3.947	NA	1	7	1	1	1
rs67174000	17	46982380	G	A	0.2803	0.147942	0.0635161	rs594117	25	SUMO2P17	0	ncRNA_intronic	3.947	7	5	5	1	1	1
rs2065126	10	81568535	A	G	0.05368	0.117843	0.0517576	rs1614308	17	RP11-773D16.1	0	ncRNA_exonic	3.946	NA	5	15	0	1	1
rs112167550	10	81818725	C	A	0.0507	0.0116534	0.0576324	rs1614308	17	TMEM254-AS1	0	ncRNA_intronic	3.946	2b	1	15	0	1	1
rs6504573	17	66015963	T	C	0.3141	0.175897	0.577038	rs34872586	26	KPNA2	15671	intergenic	3.946	3a	1	1	0	1	1
rs17738606	17	66185304	G	T	0.1332	NA	0.0822556	rs34872586	26	RP11-147L13.8	720	upstream	3.946	6	5	14	0	1	1
rs79593160	19	46337052	T	C	0.1571	0.100207	0.085404	rs35506173	29	SYMPK	0	intronic	3.946	6	4	4	1	1	1
rs3820462	1	35480162	A	G	0.03082	0.203308	0.0931899	rs3814302	1	RP11-244H3.4:ZMYM6	0:0	intronic	3.945	NA	4	5	1	1	0
rs274566	5	131715011	A	G	0.4145	NA	0.317551	rs1469149	10	SLC22A5	0	intronic	3.945	NA	4	5	1	1	1
rs62280669	3	101094256	G	A	0.1163	0.523504	0.416933	rs604521	5	SENP7	0	intronic	3.944	7	5	5	1	1	1
rs12414891	10	81690385	G	C	0.07058	0.409498	0.125027	rs1614308	17	MBL1P	0	ncRNA_intronic	3.943	5	5	13	1	1	1
rs34120102	17	38026035	G	A	0.4722	NA	0.0992616	rs6503533	24	ZPBP2	0	intronic	3.943	7	5	14	1	1	1
rs149345111	17	46849831	C	T	0.02087	0.123841	0.1016	rs594117	25	TTLL6	0	intronic	3.943	7	5	14	1	1	1
rs147385207	4	106647206	AAC	A	0.06362	NA	1	rs11727500	8	INTS12:GSTCD	0:0	intronic	3.942	NA	4	5	1	1	1
rs57460300	9	4047181	C	T	0.1521	0.0521535	0.0940726	rs764328	14	GLIS3	0	intronic	3.941	5	5	15	1	0	1
rs35025952	19	45995181	C	T	0.4026	NA	0.0657009	rs35506173	29	RTN2:PPM1N	0:0	intronic	3.941	7	4	5	1	1	1
rs551993998	1	36245555	A	AT	0.05268	NA	0.139186	rs3814302	1	CLSPN	9986	intergenic	3.94	NA	2	15	1	1	1
rs72675421	1	65251640	A	G	0.03479	0.241754	0.100173	rs577122	2	RAVER2	0	intronic	3.94	7	4	5	1	1	1
rs11032693	11	34447414	G	A	0.09046	0.223016	0.0648142	rs475043	19	CIR1P3	5012	intergenic	3.94	5	2	15	0	1	1
rs35483545	10	81939173	T	C	0.1292	0.0776544	0.0564995	rs1614308	17	ANXA11	0	intronic	3.938	6	4	5	1	1	1
rs542985909	7	100122391	A	AT	0.1541	NA	0.0882394	rs12112428	13	RP11-44M6.1	4841	intergenic	3.937	NA	5	15	0	1	1
rs5860712	4	102982913	G	GT	0.4533	NA	0.0583863	rs13135092	7	BANK1	0	intronic	3.936	NA	4	15	1	1	1
rs374854185	10	81271906	C	T	0.0328	0.0181838	0.0614687	rs1614308	17	EIF5AL1	450	upstream	3.936	5	5	15	1	1	1
rs78884002	7	99469211	T	C	0.05765	0.0418269	0.0614442	rs12112428	13	CYP3A52P	579	upstream	3.933	6	5	15	1	1	1
rs67654517	3	101448181	CA	C	0.3569	NA	0.129463	rs604521	5	CEP97	0	intronic	3.932	NA	4	4	1	1	1
rs12066084	1	65379743	A	T	0.03479	0.0632767	0.109888	rs4916011	2	JAK1	0	intronic	3.93	4	2	7	1	1	1
rs76635230	17	45938281	G	C	0.05467	0.238282	0.0640126	rs594117	25	RP11-6N17.1	2426	intergenic	3.93	5	5	14	1	1	1
rs35560301	3	46220506	T	G	0.09443	NA	0.517148	rs2373245	4	CCR3	0	intronic	3.929	6	5	15	1	1	1
rs76756448	12	133046279	C	A	0.1978	NA	0.160488	rs11610045	20	MUC8	3054	intergenic	3.929	4	1	14	1	1	0
rs7704752	5	130549178	A	G	0.1819	0.236473	0.0612686	rs1469149	10	LYRM7	8058	intergenic	3.928	7	1	15	1	1	1
rs32109	5	131041590	T	C	0.2147	NA	0.150873	rs1469149	10	CTC-432M15.3:FNIP1	0:0	intronic	3.928	7	1	4	1	1	1
rs6950205	7	99665834	C	T	0.2793	0.0210188	0.102448	rs12112428	13	ZNF3	0	intronic	3.928	6	4	5	1	1	1
rs7222556	17	38144780	C	T	0.164	0.0843507	0.140987	rs6503533	24	PSMD3	0	intronic	3.928	5	4	4	1	1	1
rs2274945	1	65301238	A	G	0.04076	NA	0.074049	rs577122	2	JAK1	0	intronic	3.927	NA	4	4	1	1	1
rs348884	3	100975293	C	G	0.3131	0.034134	0.0513303	rs604521	5	IMPG2	0	intronic	3.927	6	5	15	1	1	1
rs13105682	4	102702364	T	G	0.04573	0.602915	0.428031	rs13135092	7	BANK1	0	intronic	3.926	7	14	15	1	1	1
rs10516525	4	106668025	T	C	0.06362	0.959082	1	rs11727500	8	INTS12:GSTCD:RP11-45L9.1	0:0:0	ncRNA_intronic	3.925	6	4	15	1	1	1
rs80075966	6	109099430	A	G	0.01392	NA	0.0515066	rs2768552	12	ZNF259P1	3898	intergenic	3.924	6	5	15	0	0	1
rs6484437	11	10667275	A	G	0.3032	0.995384	1	rs2052692	18	MRVI1	0	intronic	3.924	6	4	15	1	1	1
rs2300182	11	34467848	T	A	0.1223	0.39319	0.106693	rs475043	19	CAT	0	intronic	3.924	1f	2	5	1	1	1
rs61351925	9	4047230	A	G	0.1511	0.0521145	0.0949949	rs764328	14	GLIS3	0	intronic	3.923	7	5	15	1	0	1
rs1392293	3	46100885	G	T	0.2396	0.430914	0.348066	rs9819396	4	XCR1	31650	intergenic	3.921	3a	2	15	0	1	1
rs35476619	10	81940266	ACAG	A	0.1292	NA	0.0564995	rs1614308	17	ANXA11	0	intronic	3.921	NA	4	4	1	1	1
rs12287476	11	34434927	C	T	0.1163	NA	0.0655038	rs475043	19	RP1-53C18.3	8430	intergenic	3.921	5	5	9	0	1	1
rs10768074	11	34444511	A	C	0.09046	0.255589	0.0648142	rs475043	19	CIR1P3	7915	intergenic	3.921	6	5	15	0	1	1
rs7217241	17	38165508	C	A	0.1988	0.0305684	0.114761	rs6503533	24	RP11-387H17.6	2970	intergenic	3.921	6	5	15	1	1	1
rs71323397	3	48374874	A	G	0.2853	0.291868	0.820072	rs1134867	4	SPINK8	5042	intergenic	3.92	6	1	15	1	1	1
rs79794509	3	101086099	C	T	0.1163	0.525695	0.416933	rs604521	5	SENP7	0	intronic	3.92	6	4	5	1	1	1
rs10147461	14	98618803	A	G	0.2068	0.283157	0.0751009	rs117293456	22	RP11-61O1.1	0	ncRNA_intronic	3.92	5	5	15	0	1	1
rs657520	3	101594232	G	C	0.1064	NA	0.251158	rs604521	5	NFKBIZ	14365	intergenic	3.919	7	5	15	0	1	1
rs71479679	10	81289332	A	T	0.03479	0.0185118	0.0512147	rs1614308	17	RP11-589B3.7	2944	intergenic	3.919	7	14	15	0	1	1
rs62078369	17	47026431	C	T	0.4493	0.292241	0.136174	rs594117	25	RNU1-42P	291	downstream	3.918	7	5	14	1	1	0
rs12035902	1	35663567	G	A	0.04274	0.257679	0.253307	rs3814302	1	Y_RNA	1903	intergenic	3.917	6	2	15	1	1	1
rs4326019	4	106527381	A	G	0.1412	0.674691	0.30926	rs11727500	8	ARHGEF38	0	intronic	3.917	7	5	15	1	1	1
rs372853550	10	81401574	A	G	0.16	NA	0.269328	rs1614308	17	RP11-589B3.6	9629	intergenic	3.917	6	14	15	0	1	0
rs1885550	10	81712440	C	T	0.1809	0.31927	0.227028	rs1614308	17	SFTPD	0	intronic	3.911	NA	4	9	1	1	1
rs12777867	10	81935530	C	T	0.1302	0.0746864	0.0543051	rs1614308	17	ANXA11	0	intronic	3.911	7	4	5	1	1	1
rs9915570	17	16300318	C	G	0.167	0.0573747	0.165967	rs12945855	23	FTLP12	5121	intergenic	3.911	4	5	15	0	1	1
rs13085367	3	46172824	T	C	0.1243	NA	0.277739	rs2373245	4	FLT1P1	11025	intergenic	3.91	6	1	15	0	1	1
rs10887432	10	81812036	A	G	0.4523	NA	0.0716231	rs1614308	17	TMEM254-AS1	0	ncRNA_intronic	3.91	5	5	15	0	1	1
rs77264569	12	133046280	C	A	0.1978	NA	0.160488	rs11610045	20	MUC8	3053	intergenic	3.91	4	1	14	1	1	0
rs72799441	5	132148586	T	C	0.2545	0.0652876	0.0507451	rs1469149	10	SOWAHA	446	upstream	3.909	4	1	13	1	1	1
rs570225370	17	46851463	A	C	0.01491	NA	0.0517723	rs594117	25	TTLL6	0	intronic	3.909	NA	5	14	1	1	1
rs6054303	20	6463512	A	G	0.2356	0.244419	0.0765962	rs6117342	31	CASC20	0	ncRNA_intronic	3.909	6	9	15	0	0	1
rs35118578	3	46463884	A	C	0.09443	0.794508	0.989279	rs2373245	4	CCRL2	9395	intergenic	3.908	6	4	15	1	1	1
rs2148812	20	6312561	C	A	0.2256	0.353371	0.0720964	rs6117342	31	AL109618.1	102965	intergenic	3.908	5	1	15	0	0	0
rs7634640	3	45982119	T	C	0.2018	0.610806	0.226822	rs9819396	4	FYCO1	0	intronic	3.906	5	4	5	1	1	1
rs4883596	12	133031161	A	G	0.3917	0.0304575	0.186429	rs11610045	20	RP11-503G7.1	2584	intergenic	3.906	NA	5	14	0	1	0
rs10647208	1	35951979	A	AAG	0.166	NA	0.0814468	rs3814302	1	KIAA0319L	0	intronic	3.905	NA	4	5	1	1	1
rs534363916	5	131793416	T	TG	0.1332	NA	0.130119	rs116599929	10	C5orf56	0	intronic	3.904	NA	2	7	1	1	1
rs7213585	17	66062316	A	T	0.2525	0.156783	0.487208	rs34872586	26	KPNA2	19357	intergenic	3.904	5	5	15	0	1	1
rs34213753	17	38162131	CT	C	0.498	NA	0.521648	rs6503533	24	RP11-387H17.6	6347	intergenic	3.902	NA	5	15	1	1	1
rs9891584	17	66185654	T	C	0.4533	0.0682398	0.103621	rs34872586	26	RP11-147L13.8	370	upstream	3.902	6	5	14	0	1	1
rs34223635	5	131576959	A	G	0.08151	NA	0.16215	rs116599929	10	P4HA2	0	intronic	3.901	6	5	15	1	1	1
rs144379736	17	46903873	G	A	0.1829	0.849971	1	rs594117	25	CALCOCO2	4476	intergenic	3.901	7	5	15	1	1	1
rs56315139	17	65990571	C	G	0.2704	0.0845613	0.746528	rs34872586	26	RP11-855A2.5	0	ncRNA_intronic	3.901	2b	1	1	1	1	1
rs563998910	4	103770521	CA	C	0.05268	NA	0.0578916	rs13135092	7	UBE2D3	0	intronic	3.9	NA	5	15	1	0	1
rs28409672	5	50047	A	T	0.2485	0.0438166	0.087227	rs79141167	9	RP11-811I15.1	8265	intergenic	3.9	5	9	14	0	1	1
rs643651	9	4094918	T	C	0.2773	NA	0.156585	rs764328	14	GLIS3	0	intronic	3.9	NA	5	15	1	1	1
rs16832958	3	122018493	C	T	0.2515	0.175486	0.302658	rs4678176	6	CASR	13150	intergenic	3.899	4	5	15	0	1	1
rs2553468	4	106722298	A	C	0.2435	NA	0.212941	rs11727500	8	INTS12:GSTCD:RP11-45L9.1	0:0:0	ncRNA_intronic	3.899	NA	5	15	1	1	1
rs7808022	7	99220083	A	C	0.05467	NA	0.0752113	rs12112428	13	ZSCAN25	0	intronic	3.898	4	4	4	1	1	1
rs1076237	7	99585441	A	C	0.2952	NA	0.100063	rs12112428	13	AZGP1P1	282	downstream	3.898	NA	5	15	0	1	1
rs11459723	3	101309555	A	AT	0.1481	NA	0.596108	rs604521	5	PCNP	0	intronic	3.897	NA	4	4	1	1	1
rs10063827	5	131372267	A	G	0.4612	0.215126	0.200042	rs1469149	10	AC034228.2	23374	intergenic	3.897	6	13	15	0	1	1
rs111772156	10	81758493	A	C	0.07654	NA	0.0812141	rs1614308	17	RP11-479O17.7	15496	intergenic	3.897	5	14	15	0	1	1
rs60643519	3	46095136	A	G	0.1978	0.217046	0.258258	rs9819396	4	XCR1	25901	intergenic	3.895	6	5	15	0	1	1
rs4858828	3	48724811	C	T	0.3479	0.0393858	0.0515455	rs1134867	4	IP6K2	624	downstream	3.894	1f	3	4	1	1	1
rs1885551	10	81712353	A	G	0.1054	0.296554	0.128176	rs1614308	17	SFTPD	0	intronic	3.894	6	4	9	1	1	1
rs11321865	19	46430956	AT	A	0.4135	NA	0.0796346	rs35506173	29	NOVA2	6035	intergenic	3.893	NA	1	14	1	1	1
rs9737965	12	133106090	T	G	0.0666	0.0263395	0.0576152	rs11610045	20	FBRSL1	0	intronic	3.892	5	4	5	1	1	0
rs4683190	3	46292338	T	C	0.4344	0.303925	0.0822848	rs2373245	4	CCR3	0	intronic	3.891	6	1	15	1	1	1
rs2303474	3	101371899	G	T	0.328	NA	0.115508	rs604521	5	ZBTB11	0	intronic	3.891	5	4	4	1	1	1
rs150138595	3	49261744	CT	C	0.05765	NA	0.0594044	rs1134867	4	CCDC36	0	intronic	3.89	NA	5	15	1	1	1
rs34332933	10	81926750	G	C	0.1302	0.0765516	0.0543051	rs1614308	17	ANXA11	0	intronic	3.888	5	4	4	1	1	1
rs7669715	4	103121120	A	G	0.2684	0.015311	0.0515169	rs13135092	7	SLC39A8	51077	intergenic	3.887	6	7	15	0	1	1
rs10052199	5	130516368	A	C	0.1769	0.249733	0.0626916	rs1469149	10	LYRM7	0	intronic	3.887	1f	4	5	1	1	1
rs6054316	20	6483573	A	G	0.2147	0.0587228	0.188757	rs6117342	31	CASC20	0	ncRNA_intronic	3.887	6	5	15	0	0	1
rs72423100	3	122297442	TTCA	T	0.08748	NA	0.0611264	rs4678176	6	PARP15	0	intronic	3.886	NA	1	15	1	1	1
rs373045734	5	131795238	C	CTT	0.2097	NA	0.09223	rs1469149	10	C5orf56	0	intronic	3.886	NA	2	7	1	1	1
rs764328	9	4090290	T	C	0.3777	0.905089	1	rs764328	14	GLIS3	0	intronic	3.886	7	5	15	1	1	1
rs10749144	10	81594285	C	T	0.4235	0.238228	0.642132	rs1614308	17	NUTM2E	6828	intergenic	3.886	7	5	15	1	1	0
rs115963864	3	100670789	G	A	0.03479	NA	0.0583416	rs604521	5	ABI3BP	0	intronic	3.885	7	5	15	1	0	1
rs13114461	4	103284697	C	T	0.08052	0.963488	0.519959	rs13135092	7	SLC39A8	0	intergenic	3.885	6	7	15	1	1	1
rs1650165	10	81388658	A	G	0.1392	0.0878088	0.22731	rs1614308	17	RP11-589B3.6	0	ncRNA_exonic	3.884	5	7	15	0	1	1
rs928203	20	6470035	T	C	0.3907	0.920644	0.787155	rs6117342	31	CASC20	0	ncRNA_intronic	3.884	NA	5	15	0	1	1
rs2522054	5	131799526	G	T	0.2087	0.137795	0.0963413	rs1469149	10	C5orf56	0	intronic	3.883	3a	2	7	1	1	1
rs7629850	3	47857082	T	C	0.3151	0.448617	0.320385	rs1134867	4	DHX30	0	intronic	3.882	6	4	4	1	1	1
rs75198357	7	99620155	T	C	0.02286	0.0247548	0.0625132	rs12112428	13	ZKSCAN1	0	intronic	3.882	7	4	4	1	1	1
rs587729869	9	136149095	CA	C	0.3956	NA	0.356328	rs635634	16	ABO	0	ncRNA_intronic	3.882	NA	1	13	0	1	1
rs71329286	3	122316295	T	C	0.08748	NA	0.0611264	rs4678176	6	PARP15	0	intronic	3.88	7	5	15	1	1	1
rs1707619	3	101630318	G	T	0.3648	0.0319935	0.0888174	rs604521	5	RP11-221J22.1	29384	intergenic	3.879	NA	5	15	0	1	1
rs35065608	3	122317586	T	C	0.08748	0.0116571	0.0611264	rs4678176	6	PARP15	0	intronic	3.879	5	5	15	1	1	1
rs66514007	12	133046529	A	C	0.1272	0.442262	0.109794	rs11610045	20	MUC8	2804	intergenic	3.879	5	2	14	1	1	0
rs178659	17	16056442	C	T	0.4742	0.968021	0.816176	rs12945855	23	NCOR1	0	intronic	3.879	NA	4	5	1	1	1
rs10889513	1	65434040	G	A	0.1421	NA	0.717238	rs4916011	2	JAK1	1852	intergenic	3.878	4	5	15	1	1	1
rs7545544	1	77998764	T	C	0.3002	0.071664	0.052237	rs34517439	3	AK5	0	intronic	3.878	5	5	15	1	1	1
rs2753665	10	81423114	G	A	0.03777	0.0342499	0.0651784	rs1614308	17	RP11-506M13.3:RP11-119F19.2:RP11-182L21.5	0:0:0	ncRNA_exonic	3.878	NA	15	15	0	1	1
rs35249173	3	47921165	AACC	A	0.2992	NA	0.374074	rs1134867	4	MAP4	0	intronic	3.877	NA	4	5	1	1	1
rs12943289	17	66085566	A	G	0.2843	0.491791	0.62352	rs34872586	26	LOC732538	5642	intergenic	3.877	7	5	15	0	1	1
rs10840472	11	10713829	G	A	0.2237	NA	0.0988609	rs2052692	18	MRVI1	0	intronic	3.876	5	1	15	1	1	1
rs2925326	3	101627735	C	T	0.3648	0.0431039	0.0888174	rs604521	5	RP11-221J22.1	31967	intergenic	3.875	NA	5	15	0	1	1
rs150271352	3	101521187	T	TGTG	0.331	NA	0.124184	rs604521	5	NXPE3	0	intronic	3.874	NA	4	5	1	1	1
rs595492	4	103160114	T	A	0.4423	0.173074	0.106488	rs13135092	7	SLC39A8	12083	intergenic	3.873	6	5	15	0	1	1
rs61862193	10	81626368	G	T	0.1153	0.169895	0.191378	rs1614308	17	CTSLP6	3762	intergenic	3.873	7	14	15	0	1	0
rs6789719	3	46174694	A	G	0.329	NA	0.136695	rs2373245	4	FLT1P1	9155	intergenic	3.872	7	2	15	0	1	1
rs2280567	3	47614413	A	G	0.336	NA	0.292614	rs1134867	4	CSPG5	0	intronic	3.871	NA	5	15	1	1	1
rs3758732	11	34507407	C	T	0.1183	0.372517	0.109705	rs475043	19	ELF5	0	intronic	3.871	5	13	15	1	1	1
rs34372802	1	35706257	T	C	0.02485	0.530364	0.242914	rs3814302	1	RN7SL136P	23565	intergenic	3.87	7	14	15	0	1	0
rs11201014	10	81740142	T	G	0.1054	0.297336	0.128176	rs1614308	17	SFTPD	0	intronic	3.87	5	5	13	1	1	1
rs12797675	11	34509791	A	T	0.4036	0.960682	0.952591	rs475043	19	ELF5	0	intronic	3.868	6	13	15	1	1	1
rs61125103	1	36313286	TAA	T	0.06362	NA	0.16898	rs3814302	1	AGO4	0	intronic	3.866	NA	4	5	1	1	1
rs911478	6	109262787	T	C	0.4294	0.140531	0.125773	rs2768552	12	ARMC2	0	intronic	3.866	NA	5	15	1	1	1
rs11588590	1	65421008	T	C	0.03479	0.428566	0.174133	rs577122	2	JAK1	0	intronic	3.865	4	1	7	1	1	1
rs13230989	7	99533563	C	G	0.164	0.0575101	0.325626	rs12112428	13	RP4-604G5.1	0	ncRNA_intronic	3.865	7	5	14	1	1	1
rs542854903	10	81397486	T	C	0.3708	NA	0.834096	rs1614308	17	RP11-589B3.6	5541	intergenic	3.865	NA	7	15	0	1	1
rs202041777	10	81718676	A	C	0.1054	0.317143	0.128176	rs1614308	17	SFTPD	0	intronic	3.865	6	14	15	1	1	1
rs4968835	17	66206087	T	C	0.2913	0.0141002	0.0582367	rs34872586	26	LOC440461	10349	intergenic	3.865	6	4	5	0	1	1
rs2943306	3	101723923	A	C	0.172	0.0406073	0.0547861	rs604521	5	RP11-221J22.1:RP11-221J22.2	7152:7152	intergenic	3.863	6	5	15	0	1	1
rs776746	7	99270539	C	T	0.05666	NA	0.0778922	rs12112428	13	CYP3A5	0	splicing	3.863	5	4	15	1	1	1
rs892753	7	99437269	A	G	0.02386	0.0135792	0.0653734	rs12112428	13	CYP3A43	0	intronic	3.863	NA	1	15	1	1	1
rs141076416	10	81337853	C	G	0.09344	0.0983343	0.149675	rs1614308	17	MBL3P	4200	intergenic	3.863	6	13	15	0	1	1
rs55905227	19	10419468	C	T	0.1561	0.0328729	0.0517907	rs281438	28	ZGLP1:FDX1L:CTD-2369P2.10	0:0:0	UTR5	3.863	5	4	5	1	1	0
rs111576376	3	46461917	T	A	0.1421	NA	0.637372	rs2373245	4	CCRL2	7428	intergenic	3.862	7	4	15	1	1	1
rs9394830	6	41744015	T	A	0.4771	0.217436	0.277954	rs4714516	11	FRS3	0	intronic	3.861	2b	4	5	1	1	1
rs10498752	6	41768510	T	C	0.4881	0.335231	0.366797	rs4714516	11	USP49	0	intronic	3.861	7	4	5	1	1	1
rs7212804	17	15908568	G	A	0.03777	0.0370591	0.062553	rs12945855	23	TTC19	0	intronic	3.861	7	4	4	1	1	1
rs2058109	17	66142440	C	T	0.1809	NA	0.234987	rs34872586	26	LRRC37A16P	0	ncRNA_intronic	3.861	NA	5	15	0	1	1
rs7516978	1	65398428	A	T	0.1561	NA	0.789961	rs4916011	2	JAK1	0	intronic	3.86	7	2	7	1	1	1
rs9421727	10	81660797	T	G	0.3956	0.752385	0.256572	rs1614308	17	MBL1P	3856	intergenic	3.859	7	5	14	0	1	1
rs11869991	17	47027763	C	T	0.2634	0.115661	0.0578809	rs594117	25	RNU1-42P	880	upstream	3.859	7	5	14	1	1	0
rs180956483	17	66068506	T	C	0.06362	NA	0.0760341	rs34872586	26	LOC732538	22702	intergenic	3.859	7	5	15	0	0	1
rs2225347	20	6427039	A	T	0.4702	0.268712	0.324644	rs6117342	31	CASC20	330	upstream	3.858	6	14	15	0	0	1
rs12075713	1	35776603	T	G	0.02783	0.523116	0.571924	rs3814302	1	ZMYM4	0	intronic	3.857	7	4	4	1	1	1
rs12024641	1	36110672	C	T	0.02684	0.760643	0.552388	rs3814302	1	PSMB2	3226	intergenic	3.856	5	5	14	1	1	1
rs9859381	3	121965199	T	G	0.1302	0.633086	0.0925831	rs4678176	6	CASR	0	intronic	3.855	5	1	15	1	1	1
rs9652827	17	15958774	C	T	0.4334	0.951668	0.674659	rs12945855	23	NCOR1	0	intronic	3.855	7	4	4	1	1	1
rs9907546	17	16248083	T	A	0.4771	0.607896	0.566343	rs12945855	23	PIGL:CENPV	0:0	intronic	3.855	6	4	5	1	1	0
rs62068179	17	38112617	A	G	0.3698	NA	0.200871	rs6503533	24	GSDMA	6608	intergenic	3.855	7	5	5	1	1	1
rs13095891	3	48381826	G	T	0.05268	0.0145452	0.0839489	rs1134867	4	SPINK8	11994	intergenic	3.854	1f	5	15	0	1	1
rs13321258	3	101435406	G	A	0.2604	0.66018	0.0761474	rs604521	5	PDCL3P4	3370	intergenic	3.854	7	14	15	1	1	0
rs6873678	5	236142	C	T	0.1123	NA	0.0641232	rs79141167	9	SDHA	0	intronic	3.854	5	4	4	1	1	1
rs552148	9	136153481	C	T	0.2306	NA	0.0848251	rs635634	16	ABO	2863	intergenic	3.854	5	1	13	0	1	1
rs2025810	9	4053388	T	A	0.3777	0.082998	0.0971566	rs764328	14	GLIS3	0	intronic	3.853	5	5	15	1	0	1
rs200959846	10	81500304	AC	A	0.05964	NA	0.0988832	rs1614308	17	RP11-119F19.2	0	ncRNA_intronic	3.853	NA	5	15	0	1	0
rs2112622	5	130411725	A	G	0.171	0.168202	0.0658889	rs1469149	10	RP11-114H7.3	67289	intergenic	3.852	6	5	15	0	1	1
rs184609337	10	81401199	A	T	0.09841	NA	0.197484	rs1614308	17	RP11-589B3.6	9254	intergenic	3.852	6	14	15	0	1	0
rs10836223	11	34432130	A	G	0.3668	0.748481	0.715349	rs475043	19	RP1-53C18.3	5633	intergenic	3.852	7	5	15	0	1	1
rs35734597	1	65412435	TATTTGCAAACCCATGTTCATAGAA	T	0.1581	NA	0.800697	rs4916011	2	JAK1	0	intronic	3.851	NA	5	5	1	1	1
rs13088143	3	46080024	A	T	0.1441	NA	0.218677	rs2373245	4	XCR1	10789	intergenic	3.851	6	13	15	0	1	1
rs9755751	3	48912829	A	G	0.335	0.0193324	0.0566889	rs1134867	4	SLC25A20	0	intronic	3.851	7	4	5	1	1	0
rs1274685	19	50997828	G	A	0.338	0.075687	0.110211	rs2248949	30	CTD-2545M3.8	6932	intergenic	3.851	5	2	14	0	1	1
rs1358805	20	6631055	A	G	0.1819	0.695931	0.0823733	rs6117342	31	RP5-859D4.3	80849	intergenic	3.85	6	5	15	0	0	1
rs7962881	12	133161404	T	A	0.2336	NA	0.197838	rs11610045	20	FBRSL1	0	UTR3	3.849	5	4	5	1	1	1
rs115946586	19	46353401	G	C	0.1581	0.0878551	0.0871201	rs35506173	29	SYMPK	0	intronic	3.848	7	4	4	1	1	1
rs9844505	3	48234492	G	A	0.172	0.0167539	0.107234	rs1134867	4	MIR4443	3561	intergenic	3.847	6	5	15	1	1	1
rs7042166	9	4083485	C	G	0.2694	0.293878	0.506123	rs764328	14	GLIS3	0	intronic	3.847	7	5	15	1	1	1
rs7222093	17	38158328	T	C	0.163	0.0609248	0.142336	rs6503533	24	PSMD3	4114	intergenic	3.846	6	5	15	1	1	1
rs476410	9	136148368	C	G	0.4195	NA	0.194409	rs635634	16	ABO	0	ncRNA_intronic	3.845	5	2	14	0	1	1
rs8081806	17	66000941	G	A	0.332	0.229051	0.540709	rs34872586	26	RP11-855A2.5	8393	intergenic	3.845	7	5	15	0	1	1
rs13064911	3	48952385	A	G	0.335	0.0185923	0.0566889	rs1134867	4	ARIH2OS	2835	intergenic	3.843	7	4	15	1	1	1
rs12781912	10	81918128	G	T	0.1044	0.132265	0.0648449	rs1614308	17	ANXA11	0	intronic	3.843	5	2	6	1	1	1
rs2483616	1	65250982	T	G	0.3439	NA	0.179241	rs4916011	2	RAVER2	0	intronic	3.842	7	4	5	1	1	1
rs7811201	7	99591617	A	T	0.2406	0.455318	0.780091	rs12112428	13	RP4-604G5.3	943	downstream	3.842	5	2	15	0	1	1
rs72820341	10	81222391	G	A	0.1252	0.464869	0.123909	rs1614308	17	ZCCHC24	17007	intergenic	3.842	5	5	15	0	1	1
rs721917	10	81706324	A	G	0.4205	0.78432	0.132792	rs1614308	17	MBL1P:SFTPD	0:0	exonic	3.842	NA	5	15	1	1	1
rs77630075	11	34385970	T	C	0.1252	NA	0.199428	rs475043	19	ABTB2	6414	intergenic	3.842	4	2	15	1	1	1
rs12751064	1	78006124	C	T	0.2674	0.295012	0.232123	rs34517439	3	AK5	0	intronic	3.841	4	2	15	1	1	1
rs6603958	1	78178976	T	A	0.332	0.0826719	0.0626674	rs34517439	3	USP33	0	intronic	3.841	6	4	4	1	1	0
rs2082745	7	99481344	T	G	0.4652	0.0401552	0.0579519	rs12112428	13	TRIM4	0	intronic	3.841	NA	5	15	1	1	1
rs2479531	1	35727735	T	C	0.0507	0.870536	0.940329	rs3814302	1	RN7SL136P	2087	intergenic	3.84	NA	5	15	1	1	1
rs4858836	3	47592376	A	G	0.336	0.459119	0.287968	rs1134867	4	RN7SL870P	9344	intergenic	3.84	6	5	15	0	1	1
rs1707618	3	101631207	T	C	0.3648	0.0475866	0.0888174	rs604521	5	RP11-221J22.1	28495	intergenic	3.84	NA	5	15	0	1	1
rs11146913	12	133106511	C	T	0.4026	0.447569	0.194975	rs11610045	20	FBRSL1	0	intronic	3.839	5	4	5	1	1	0
rs2278999	19	50969976	C	T	0.3608	0.038873	0.0515264	rs2248949	30	FAM71E1	65	downstream	3.839	NA	2	15	1	1	1
rs2070725	5	131821788	C	T	0.3449	0.319114	0.138611	rs1469149	10	IRF1	0	intronic	3.838	NA	3	4	1	1	1
rs616546	1	35717543	T	C	0.04473	0.891879	0.820168	rs3814302	1	RN7SL136P	12279	intergenic	3.837	7	7	15	0	1	0
rs76558868	3	47496464	G	A	0.1581	NA	0.121262	rs1134867	4	SCAP	0	intronic	3.837	7	5	15	1	1	1
rs4698979	4	102819154	G	A	0.3419	0.032093	0.0558046	rs13135092	7	BANK1	0	intronic	3.837	7	4	15	1	1	1
rs12418222	11	34529178	G	A	0.1252	NA	0.11262	rs475043	19	ELF5	0	intronic	3.837	5	5	15	1	1	1
rs35991721	7	99728790	G	T	0.2744	0.0276656	0.0768325	rs12112428	13	AC073842.19	0	ncRNA_intronic	3.836	2a	1	7	1	1	1
rs8176727	9	136132570	G	A	0.2217	0.196451	0.078538	rs635634	16	ABO	0	ncRNA_intronic	3.834	NA	4	15	0	1	1
rs200389726	19	50899613	T	TGG	0.05368	NA	0.0683391	rs2248949	30	POLD1	0	intronic	3.831	NA	5	5	1	1	1
rs36020562	3	48258638	A	G	0.2903	0.210685	0.803332	rs1134867	4	CAMP	6198	intergenic	3.83	6	5	15	1	1	1
rs10402085	19	46165596	G	A	0.3718	0.0160723	0.0611898	rs35506173	29	GIPR	5905	intergenic	3.83	7	5	14	1	1	1
rs2220678	3	46151982	T	C	0.4254	NA	0.488531	rs9819396	4	FLT1P1	31867	intergenic	3.829	NA	5	15	0	1	1
rs10462755	5	246748	T	C	0.1113	NA	0.0745805	rs79141167	9	SDHA	0	intronic	3.829	6	4	5	1	1	0
rs12514390	5	131064575	T	C	0.1093	NA	0.221822	rs1469149	10	CTC-432M15.3:FNIP1	0:0	intronic	3.829	6	2	4	1	1	1
rs7642229	3	46090557	A	G	0.1441	NA	0.218677	rs2373245	4	XCR1	21322	intergenic	3.828	7	5	15	0	1	1
rs1650227	10	81405777	T	C	0.04076	0.0382615	0.0507984	rs1614308	17	RP11-589B3.6	13832	intergenic	3.828	7	14	15	0	1	0
rs10035166	5	131823927	T	C	0.2753	0.149223	0.118911	rs1469149	10	IRF1	0	intronic	3.827	1f	1	3	1	1	1
rs34935898	17	66107698	CA	C	0.1799	NA	0.237931	rs34872586	26	LINC00674	0	ncRNA_intronic	3.827	NA	4	5	0	1	1
rs17266628	3	122127926	A	G	0.2416	NA	0.101885	rs4678176	6	FAM162A	0	intronic	3.826	5	1	4	1	1	1
rs798415	5	130693723	T	G	0.2266	0.476814	0.152258	rs1469149	10	CDC42SE2	0	intronic	3.825	NA	2	5	1	1	1
rs4949805	1	77991029	G	A	0.3588	0.171491	0.0719353	rs34517439	3	AK5	0	intronic	3.824	7	4	15	1	1	1
rs150305535	11	10722647	G	GA	0.1889	NA	0.0617059	rs2052692	18	MRVI1	7111	intergenic	3.824	NA	5	15	1	0	1
rs4454580	1	65449821	G	A	0.1034	0.826107	0.654108	rs577122	2	RP11-182I10.3	0	ncRNA_intronic	3.823	5	4	15	0	1	1
rs62242836	3	46083238	G	C	0.1948	0.0986199	0.301743	rs9819396	4	XCR1	14003	intergenic	3.823	7	9	15	0	1	1
rs36078103	3	46311782	C	T	0.07654	0.661535	0.715143	rs2373245	4	CCR3	3584	intergenic	3.823	6	5	15	1	1	1
rs6773018	3	46318051	G	A	0.4374	NA	0.0852561	rs2373245	4	CCR3	9853	intergenic	3.823	1f	5	15	1	1	1
rs61396602	3	101509046	T	C	0.331	0.615668	0.124184	rs604521	5	NXPE3	0	intronic	3.823	6	4	4	1	1	1
rs114371293	3	48406286	T	C	0.05666	0.0443238	0.0608845	rs1134867	4	FBXW12	7422	intergenic	3.821	5	5	15	1	1	1
rs33998412	20	6572868	C	T	0.2237	0.410673	0.173235	rs6117342	31	CASC20	63761	intergenic	3.82	7	5	15	0	0	0
rs1546079	3	46150119	T	C	0.4523	NA	0.802792	rs9819396	4	FLT1P1	33730	intergenic	3.817	NA	5	15	0	1	1
rs11264120	1	35676595	G	A	0.08052	NA	0.0701446	rs3814302	1	Y_RNA	14931	intergenic	3.815	4	1	15	0	1	1
rs274752	1	36562551	A	G	0.01193	0.187369	0.173703	rs3814302	1	COL8A2	0	UTR3	3.815	2b	4	5	1	1	1
rs9811555	3	46087945	T	A	0.2366	NA	0.352475	rs9819396	4	XCR1	18710	intergenic	3.815	3a	5	15	0	1	1
rs9880994	3	100912105	T	C	0.1928	0.107665	0.0518878	rs604521	5	snoU13	8570	intergenic	3.815	7	5	15	0	1	1
rs568796406	17	66166768	GT	G	0.04473	NA	0.0937528	rs34872586	26	RP11-147L13.7	11583	intergenic	3.815	NA	5	15	0	0	1
rs79348940	1	36364122	C	T	0.01193	0.345748	0.243944	rs3814302	1	AGO1	0	intronic	3.814	6	4	5	1	1	1
rs1538345	1	65542831	T	C	0.08052	0.0299999	0.206521	rs4916011	2	RP4-535B20.2	264	downstream	3.814	NA	5	15	0	1	1
rs57770029	12	133030152	CGGGG	C	0.1173	NA	0.110648	rs11610045	20	RP11-503G7.1	3593	intergenic	3.814	NA	2	14	0	1	0
rs6117319	20	6507838	G	C	0.4225	0.961215	0.921599	rs6117342	31	CASC20	0	ncRNA_intronic	3.814	6	5	15	0	1	1
rs230506	4	103480450	A	G	0.07952	0.0115443	0.0966656	rs13135092	7	NFKB1	0	intronic	3.813	NA	4	5	1	1	1
rs6603951	1	77988885	C	T	0.3847	NA	0.0849763	rs34517439	3	AK5	0	intronic	3.812	7	4	15	1	1	1
rs6442070	3	47589542	T	G	0.336	NA	0.287968	rs1134867	4	AC099778.1	7951	intergenic	3.812	4	5	15	0	1	1
rs1873000	3	46029458	C	G	0.325	NA	0.116868	rs2373245	4	FYCO1	0	intronic	3.81	2b	2	7	1	1	1
rs56372316	9	131646036	G	A	0.03877	0.118272	0.0788069	rs144918493	15	LRRC8A	0	intronic	3.81	6	1	7	1	1	1
rs78644250	12	133140329	C	G	0.167	NA	0.234955	rs11610045	20	FBRSL1	0	intronic	3.81	5	4	5	1	1	0
rs147380749	1	65411358	AAAC	A	0.1581	NA	0.800697	rs4916011	2	JAK1	0	intronic	3.809	NA	5	5	1	1	1
rs12076601	1	35728743	A	G	0.02187	0.289172	0.419966	rs3814302	1	RN7SL136P	1079	intergenic	3.808	5	5	15	1	1	1
rs765760	5	132208861	C	T	0.1759	0.0783983	0.0640021	rs1469149	10	LEAP2	0	UTR5	3.808	4	2	5	1	1	1
rs12812512	12	133134522	G	A	0.4881	0.740472	0.49139	rs11610045	20	FBRSL1	0	intronic	3.807	5	5	5	1	1	0
rs1962184	13	101615349	T	C	0.4105	0.0950619	0.171648	rs9557562	21	NALCN-AS1	0	ncRNA_intronic	3.806	6	9	15	0	0	1
rs35921363	19	1167343	A	G	0.2803	NA	0.439361	rs35434635	27	SBNO2	0	intronic	3.806	5	2	5	1	1	1
rs36057060	5	130961504	C	CA	0.4712	NA	0.259812	rs1469149	10	RAPGEF6:CTC-432M15.3	0:0	intronic	3.805	NA	4	5	1	1	1
rs687429	5	131328523	C	A	0.2336	NA	0.134256	rs1469149	10	ACSL6	0	intronic	3.805	7	4	15	1	1	1
rs12332457	5	244790	A	T	0.1113	NA	0.0745805	rs79141167	9	SDHA	0	intronic	3.804	6	4	5	1	1	0
rs12572668	10	81221652	A	T	0.09742	0.0697393	0.0618821	rs1614308	17	ZCCHC24	16268	intergenic	3.804	5	5	15	0	1	1
rs1780050	1	78400540	A	C	0.4543	0.134289	0.0903874	rs34517439	3	NEXN	0	intronic	3.803	NA	4	15	1	1	1
rs6780395	3	47591020	T	A	0.336	NA	0.287968	rs1134867	4	AC099778.1	9429	intergenic	3.802	6	5	15	0	1	1
rs12634642	3	122037388	G	T	0.08449	0.736301	0.868916	rs4678176	6	HNRNPA1P23	0	ncRNA_exonic	3.802	5	5	15	1	1	1
17:16223335:C:G	17	16223335	C	G	0.496	NA	0.84153	rs12945855	23	PIGL	0	intronic	3.802	5	4	5	1	1	1
rs4803864	19	46333957	T	C	0.1581	0.133847	0.0834094	rs35506173	29	SYMPK:AC092301.3	0:0	ncRNA_exonic	3.802	7	4	4	1	1	1
rs13070035	3	47751057	T	C	0.3161	0.390232	0.32515	rs1134867	4	SMARCC1	0	intronic	3.801	6	4	4	1	1	1
rs61951145	12	133047586	A	G	0.07256	NA	0.0616637	rs11610045	20	MUC8	1747	intergenic	3.801	4	5	14	1	1	0
rs6054308	20	6472918	A	G	0.3966	0.757773	0.282401	rs6117342	31	CASC20	0	ncRNA_intronic	3.801	5	1	15	0	0	1
rs9816745	3	46292724	T	C	0.3489	0.460242	0.0978613	rs2373245	4	CCR3	0	intronic	3.8	7	14	15	1	1	1
rs12053895	3	46044619	A	T	0.3698	NA	0.120694	rs2373245	4	FYCO1	7302	intergenic	3.799	7	5	15	1	1	1
rs4345184	4	102807050	C	T	0.3439	0.0245922	0.054379	rs13135092	7	BANK1	0	intronic	3.799	4	4	15	1	1	1
rs11355377	3	122012916	CA	C	0.3221	NA	0.213847	rs4678176	6	CASR	7573	intergenic	3.797	NA	5	15	1	1	1
rs9374047	6	109133189	C	A	0.3827	NA	0.0573168	rs2768552	12	RP3-354J5.3	5693	intergenic	3.797	5	5	15	0	1	1
rs61859195	10	82108889	C	A	0.1123	0.128307	0.113001	rs1614308	17	DYDC1:DYDC2	0:0	intronic	3.797	7	14	15	1	1	1
rs201848891	17	15828062	AAAAGTT	A	0.1819	NA	0.0877003	rs12945855	23	ADORA2B	20168	intergenic	3.797	NA	5	15	0	1	1
rs8080726	17	16301155	T	C	0.2207	0.0523185	0.19328	rs12945855	23	FTLP12	5958	intergenic	3.797	5	2	15	0	1	1
rs10475136	5	232796	A	G	0.1103	NA	0.0755912	rs79141167	9	SDHA	0	intronic	3.796	6	4	4	1	1	1
rs6117282	20	6457261	C	T	0.4105	NA	0.549282	rs6117342	31	CASC20	0	ncRNA_intronic	3.796	6	7	15	0	0	1
rs150662545	10	81443180	G	A	0.03877	0.0997359	0.068372	rs1614308	17	RP11-119F19.2	0	ncRNA_intronic	3.795	5	4	5	0	1	0
rs4795404	17	38085791	C	A	0.2535	NA	0.0571187	rs6503533	24	RP11-387H17.4	0	ncRNA_intronic	3.795	4	1	15	1	1	1
rs62242837	3	46084244	G	A	0.1948	0.0992454	0.301743	rs9819396	4	XCR1	15009	intergenic	3.794	6	9	15	0	1	1
rs17036225	4	106710092	A	G	0.06362	0.973995	1	rs11727500	8	INTS12:GSTCD:RP11-45L9.1	0:0:0	ncRNA_intronic	3.794	6	5	15	1	1	1
rs9416226	10	81560105	T	A	0.05666	0.0131976	0.0735779	rs1614308	17	RP11-773D16.1	3707	intergenic	3.794	6	5	15	0	1	1
rs6786001	3	47759990	G	A	0.3161	0.387135	0.32515	rs1134867	4	SMARCC1	0	intronic	3.793	1f	4	4	1	1	1
rs2678642	10	81298877	A	G	0.1561	0.465458	0.09345	rs1614308	17	RPS12P18	4965	intergenic	3.793	5	5	15	0	1	1
rs4803866	19	46334955	C	T	0.1571	0.173413	0.085404	rs35506173	29	SYMPK	0	intronic	3.793	7	4	4	1	1	1
rs4239225	17	38127112	G	A	0.4592	0.973693	0.625134	rs6503533	24	GSDMA	0	intronic	3.791	NA	4	14	1	1	1
rs34985947	3	46260008	C	T	0.1024	NA	0.449088	rs2373245	4	CCR3	0	intronic	3.79	5	5	15	1	1	1
rs417585	5	131327898	G	A	0.1889	0.748213	0.105834	rs1469149	10	ACSL6	0	intronic	3.79	5	4	15	1	1	1
rs77556733	1	35657369	A	ACT	0.04274	NA	0.253307	rs3814302	1	SFPQ	0	intronic	3.789	NA	1	1	1	1	1
rs10887415	10	81804924	T	G	0.4722	NA	0.0811897	rs1614308	17	TMEM254-AS1	1691	intergenic	3.789	4	7	15	0	1	1
rs10488736	11	34489252	C	T	0.3062	NA	0.289795	rs475043	19	CAT	0	intronic	3.789	5	4	5	1	1	1
rs76846220	12	133350055	G	A	0.1531	0.0405145	0.0763475	rs11610045	20	GOLGA3	0	intronic	3.789	3a	2	4	1	1	1
rs58572090	17	38236678	A	C	0.3181	0.136268	0.0755267	rs6503533	24	THRA	0	intronic	3.789	6	4	5	1	1	1
rs55922157	3	46133216	C	T	0.1133	0.404721	0.213054	rs9819396	4	FLT1P1	50633	intergenic	3.788	5	2	15	0	1	1
rs3176824	3	46248385	T	C	0.09344	NA	0.492256	rs2373245	4	CCR3:CCR1	0:0	intronic	3.788	NA	1	15	1	1	1
rs632824	17	46877882	G	T	0.2793	NA	0.34942	rs594117	25	TTLL6	0	intronic	3.788	5	5	14	1	1	1
rs61784755	1	65412091	A	G	0.07654	0.0909039	0.26303	rs577122	2	JAK1	0	intronic	3.787	6	5	5	1	1	1
rs1768551	1	35982889	T	C	0.04771	NA	0.919189	rs3814302	1	KIAA0319L	0	intronic	3.786	NA	5	15	1	1	1
rs10552010	3	48877158	T	TAC	0.335	NA	0.0566889	rs1134867	4	PRKAR2A	0	intronic	3.786	NA	5	15	1	1	1
rs4375305	1	65591114	C	T	0.2197	0.0214769	0.117035	rs4916011	2	AK4	22117	intergenic	3.785	6	14	15	0	1	0
rs10836215	11	34426285	C	T	0.3459	0.805119	0.650479	rs475043	19	RP1-53C18.3	0	ncRNA_exonic	3.785	5	1	15	0	1	1
rs13071258	3	45843242	G	A	0.08052	NA	0.0880619	rs2373245	4	SLC6A20	5214	intergenic	3.784	6	4	14	1	1	1
rs4253457	10	81362025	A	G	0.06958	0.356423	0.130459	rs1614308	17	SFTPA3P	6608	intergenic	3.784	5	7	15	1	1	1
rs246756	5	131386359	C	T	0.4135	0.130447	0.145414	rs1469149	10	IL3	9862	intergenic	3.783	5	5	15	1	1	1
rs2073058	11	34478073	A	G	0.2614	NA	0.232732	rs475043	19	CAT	0	intronic	3.783	NA	4	4	1	1	1
rs6442003	3	46587456	A	C	0.08549	0.788944	0.340106	rs2373245	4	LRRC2	0	intronic	3.782	1f	2	15	1	1	1
rs12528644	6	41749401	C	A	0.3101	0.105253	0.160593	rs4714516	11	FRS3:PRICKLE4	0:0	intronic	3.782	4	1	7	1	1	1
rs8072723	17	66056970	T	A	0.2515	0.081849	0.49025	rs34872586	26	KPNA2	14011	intergenic	3.781	6	5	15	0	1	1
rs34136867	1	78665376	T	TAA	0.3827	NA	0.0500662	rs34517439	3	RNFT1P2	28454	intergenic	3.78	NA	5	15	0	1	1
rs71327041	3	46267582	C	T	0.07952	NA	0.584393	rs2373245	4	CCR3	0	intronic	3.78	7	5	15	1	1	1
rs3933228	10	81445561	T	A	0.172	0.267747	0.282208	rs1614308	17	RP11-119F19.2	0	ncRNA_intronic	3.779	6	4	5	0	1	0
rs1650212	10	81424856	T	G	0.2624	0.545252	0.584325	rs1614308	17	RP11-506M13.3:RP11-119F19.2	0:0	ncRNA_intronic	3.778	6	7	15	0	1	1
rs200035629	5	131439636	A	C	0.1839	NA	0.104165	rs1469149	10	snoZ6	23809	intergenic	3.777	2b	2	7	0	1	1
rs111715853	9	131122060	G	A	0.08648	0.148385	0.0608654	rs144918493	15	SLC27A4	0	intronic	3.777	7	4	5	1	1	1
rs77399277	3	46096798	T	C	0.1223	NA	0.263317	rs2373245	4	XCR1	27563	intergenic	3.776	6	5	15	0	1	1
rs71481506	10	81424983	G	A	0.03678	0.0271124	0.0654331	rs1614308	17	RP11-506M13.3:RP11-119F19.2	0:0	ncRNA_intronic	3.776	6	7	15	0	1	1
rs4791662	17	16008872	T	C	0.4742	0.966239	0.816176	rs12945855	23	NCOR1	0	intronic	3.776	5	4	5	1	1	1
rs7550737	1	65369016	C	A	0.1064	0.0338681	0.117597	rs577122	2	JAK1	0	intronic	3.775	7	5	5	1	1	1
rs806050	9	4121399	G	A	0.4254	0.816383	0.108814	rs764328	14	GLIS3	0	intronic	3.775	7	5	15	1	1	1
rs3929778	20	6460290	C	T	0.2018	0.0279365	0.134	rs6117342	31	CASC20	0	ncRNA_intronic	3.775	6	14	15	0	0	1
rs11266744	3	46449978	A	C	0.4026	0.0465241	0.0778367	rs2373245	4	CCRL2	0	exonic	3.774	5	1	15	1	1	1
rs117652338	17	46770823	A	G	0.01988	0.0201647	0.0790803	rs594117	25	CTD-2377D24.8	0	ncRNA_intronic	3.774	5	5	14	0	1	0
rs35403253	5	131080960	C	T	0.3439	0.859839	0.8107	rs1469149	10	CTC-432M15.3:FNIP1	0:0	intronic	3.771	6	2	5	1	1	1
rs17884195	10	81322578	C	T	0.1382	0.277897	0.187462	rs1614308	17	SFTPA2	2424	intergenic	3.771	NA	1	14	1	1	1
rs869492	17	46835629	T	C	0.3072	0.113551	0.0532499	rs594117	25	TTLL6	3967	intergenic	3.771	5	5	14	1	1	1
rs7639243	3	46513977	C	A	0.328	NA	0.0557695	rs2373245	4	LTF	0	intronic	3.77	7	5	14	1	1	1
rs7634592	3	100996670	T	C	0.1173	0.493151	0.369243	rs604521	5	IMPG2	0	intronic	3.77	3a	5	15	1	1	1
rs2254454	6	41830645	A	G	0.494	0.312957	0.346462	rs4714516	11	USP49	0	intronic	3.77	7	5	15	1	1	1
rs1353595	1	65405070	A	C	0.1541	NA	0.779344	rs4916011	2	JAK1	0	intronic	3.769	NA	5	5	1	1	1
rs62284199	3	101478531	T	G	0.336	0.643366	0.122535	rs604521	5	CEP97	0	intronic	3.768	6	4	4	1	1	1
rs236766	4	103073291	A	G	0.4463	NA	0.0530243	rs13135092	7	BANK1	77321	intergenic	3.768	5	5	15	0	1	1
rs138196997	7	99857626	C	G	0.02187	0.0234785	0.0616578	rs12112428	13	GATS:GATS	0:0	ncRNA_intronic	3.768	2b	5	15	1	0	1
rs8076400	17	16161841	A	G	0.1441	0.130478	0.129143	rs12945855	23	PIGL	0	intronic	3.768	6	5	5	1	1	1
rs520878	17	46892328	T	C	0.4085	0.204466	0.175053	rs594117	25	TTLL6	0	intronic	3.768	6	5	14	1	1	1
rs112909877	3	121883987	G	A	0.2237	0.0481316	0.0745981	rs4678176	6	CASR	18542	intergenic	3.767	6	14	15	0	1	1
rs12656759	5	131367610	C	T	0.4612	0.196355	0.200042	rs1469149	10	AC034228.2	18717	intergenic	3.767	6	7	15	0	1	1
rs151503	4	103114110	T	C	0.4911	0.0335337	0.124868	rs13135092	7	SLC39A8	58087	intergenic	3.766	NA	7	15	0	1	1
rs12262183	10	81764442	C	T	0.2038	0.181262	0.0896351	rs1614308	17	RP11-369J21.11	13026	intergenic	3.766	7	14	15	0	1	1
rs149539065	12	133140383	C	T	0.3757	NA	0.0848283	rs11610045	20	FBRSL1	0	intronic	3.766	5	4	5	1	1	0
rs6442123	3	48500286	G	A	0.4622	0.0238273	0.104811	rs1134867	4	ATRIP	0	intronic	3.765	6	4	4	1	1	1
rs13094753	3	101525082	A	G	0.331	0.588532	0.124184	rs604521	5	NXPE3	0	intronic	3.765	7	4	5	1	1	1
rs146682601	10	81400086	C	T	0.1153	0.168813	0.190092	rs1614308	17	RP11-589B3.6	8141	intergenic	3.765	7	14	15	0	1	0
rs10840462	11	10684290	G	A	0.2028	0.238622	0.110989	rs2052692	18	MRVI1	0	intronic	3.763	5	4	15	1	1	1
rs140415827	20	6590623	C	CCTGCTT	0.3847	NA	0.633566	rs6117342	31	CASC20	81516	intergenic	3.763	NA	14	15	0	1	0
rs233811	4	103211254	A	C	0.2942	0.250812	0.243084	rs13135092	7	SLC39A8	0	intronic	3.761	5	4	15	1	1	1
rs7680832	4	106887163	G	A	0.4841	0.019311	0.0600582	rs34712979	8	NPNT	0	intronic	3.761	4	2	15	1	1	1
rs199671885	10	81282848	ATG	A	0.2356	NA	0.159701	rs1614308	17	RP11-589B3.7	3415	intergenic	3.761	NA	14	15	1	1	1
rs7946158	11	34434340	T	G	0.3032	0.227538	0.218265	rs475043	19	RP1-53C18.3	7843	intergenic	3.761	7	5	9	0	1	1
rs272880	5	131670178	T	C	0.3231	NA	0.216535	rs1469149	10	SLC22A4:AC034220.3	0:0	ncRNA_intronic	3.759	7	4	5	1	1	1
rs11147223	12	133069139	G	T	0.2028	0.196275	0.226791	rs11610045	20	FBRSL1	0	intronic	3.759	4	1	2	1	1	1
rs12811136	12	133093580	C	T	0.07753	0.0653442	0.0662432	rs11610045	20	FBRSL1	0	intronic	3.759	5	2	5	1	1	0
rs12452518	17	16134388	T	C	0.1889	NA	0.256026	rs12945855	23	PIGL	0	intronic	3.759	6	5	5	1	1	1
rs181116245	17	65923446	A	C	0.02286	0.0221259	0.109743	rs34872586	26	BPTF	0	intronic	3.759	5	4	4	1	1	1
rs4493469	3	46177992	T	C	0.1103	NA	0.430718	rs2373245	4	FLT1P1	5857	intergenic	3.758	7	5	15	0	1	1
rs7740745	6	109270334	T	A	0.1859	0.0917056	0.0734812	rs2768552	12	ARMC2	0	intronic	3.758	6	2	15	1	1	1
rs7074937	10	81583756	T	G	0.1243	0.0380383	0.202598	rs1614308	17	RP11-773D16.1	0	ncRNA_intronic	3.758	6	5	15	0	1	1
rs2983792	10	81560365	T	C	0.05666	0.0119199	0.0735779	rs1614308	17	RP11-773D16.1	3447	intergenic	3.757	NA	5	15	0	1	1
rs2151554	1	35468429	A	G	0.03082	0.21676	0.0931899	rs3814302	1	RP11-244H3.4:ZMYM6	0:0	intronic	3.755	NA	4	4	1	1	1
rs12123592	1	65267884	G	C	0.08648	0.331389	0.308547	rs4916011	2	RAVER2	0	intronic	3.755	6	4	15	1	1	1
rs34338823	3	45928769	G	A	0.1233	NA	0.176179	rs2373245	4	LZTFL1:CCR9	0:0	intronic	3.755	5	1	15	1	1	1
rs10768070	11	34428068	G	T	0.33	0.0432892	0.149677	rs475043	19	RP1-53C18.3	1571	intergenic	3.755	5	5	15	0	1	1
rs10463893	5	131928039	T	C	0.1869	0.212907	0.0636189	rs116599929	10	RAD50	0	intronic	3.754	6	4	5	1	1	1
rs7502971	17	38186501	C	A	0.3648	0.799413	0.330723	rs6503533	24	MED24	0	intronic	3.754	6	4	4	1	1	1
rs61102347	17	46774809	C	A	0.3499	0.0309824	0.070724	rs594117	25	CTD-2377D24.8	0	ncRNA_intronic	3.754	7	5	14	0	1	0
rs2780820	1	65309002	G	A	0.2535	0.0327335	0.0526413	rs4916011	2	JAK1	0	intronic	3.753	5	4	4	1	1	1
rs10039029	5	251469	G	A	0.1113	NA	0.0745805	rs79141167	9	SDHA	0	exonic	3.753	5	4	4	1	1	1
rs3095166	17	16243866	A	G	0.4642	0.506917	0.580242	rs12945855	23	PIGL	0	intronic	3.752	NA	4	5	1	1	0
rs6796491	3	48430465	T	G	0.4632	0.0245332	0.101281	rs1134867	4	FBXW12	0	intronic	3.749	6	5	15	1	1	1
rs2850375	4	102893970	A	G	0.4185	0.0376111	0.0603075	rs13135092	7	BANK1	0	intronic	3.749	5	4	15	1	1	1
rs4705927	5	131578608	C	G	0.4781	0.136761	0.432326	rs1469149	10	P4HA2	0	intronic	3.748	7	5	15	1	1	1
rs7030351	9	4148351	T	C	0.3091	0.606709	0.19853	rs764328	14	GLIS3	0	intronic	3.748	4	1	15	1	1	1
rs72670002	4	106594516	G	A	0.06064	NA	0.915566	rs11727500	8	ARHGEF38	0	intronic	3.746	6	5	15	1	1	0
rs78460146	12	133047665	G	C	0.07654	NA	0.0651585	rs11610045	20	MUC8	1668	intergenic	3.744	4	2	14	1	1	0
rs625306	1	36454016	T	C	0.08847	0.598557	0.0968511	rs3814302	1	AGO3	0	intronic	3.743	NA	4	5	1	1	1
rs168681	5	131402450	G	A	0.3907	NA	0.367815	rs1469149	10	IL3	3552	intergenic	3.742	7	5	15	1	1	1
rs272881	5	131669264	A	G	0.4155	NA	0.317163	rs1469149	10	SLC22A4:AC034220.3	0:0	ncRNA_intronic	3.742	7	4	5	1	1	1
rs251014	5	131029463	G	A	0.2147	NA	0.150873	rs1469149	10	CTC-432M15.3:FNIP1	0:0	intronic	3.74	5	4	5	1	1	1
rs2527907	7	99521448	C	T	0.4672	0.0448865	0.0507172	rs12112428	13	GJC3	0	intronic	3.74	NA	5	14	1	1	1
rs2013874	10	81343838	G	A	0.4115	0.726112	0.689347	rs1614308	17	MBL3P	0	ncRNA_intronic	3.74	NA	5	15	0	1	1
rs9518275	13	101667783	G	T	0.2515	0.3754	0.0774826	rs9557562	21	NALCN-AS1	0	ncRNA_intronic	3.74	6	5	15	0	0	1
rs3767032	1	77996101	T	C	0.3002	0.0743766	0.052237	rs34517439	3	AK5	0	intronic	3.739	NA	4	15	1	1	1
rs9471636	6	41688402	A	T	0.07058	0.015219	0.0516234	rs4714516	11	TFEB:RP11-298J23.5	0:0	ncRNA_exonic	3.739	5	2	5	1	1	1
rs11748063	5	132200943	C	T	0.2823	0.0541125	0.055441	rs1469149	10	GDF9	0	UTR5	3.738	7	5	15	1	1	1
rs569515865	7	99412015	T	A	0.04076	NA	0.0840727	rs12112428	13	CTD-3244O18.7	5625	intergenic	3.738	NA	14	15	0	1	1
rs2525542	7	99548569	A	G	0.496	0.153896	0.0687213	rs12112428	13	SNORA40	1086	intergenic	3.738	4	5	14	0	1	1
rs4541119	17	16336068	G	A	0.3579	0.0473676	0.0683877	rs12945855	23	TRPV2	0	intronic	3.736	6	4	5	1	1	1
rs549091632	3	47920337	A	ATT	0.3002	NA	0.378814	rs1134867	4	MAP4	0	intronic	3.735	NA	4	5	1	1	1
rs13100815	3	48287449	A	C	0.2903	NA	0.803332	rs1134867	4	ZNF589	0	intronic	3.735	5	4	5	1	1	1
rs178815	17	16092929	C	T	0.4344	0.966069	0.683028	rs12945855	23	NCOR1	0	intronic	3.735	6	2	5	1	1	1
rs974380	3	46074779	G	A	0.2346	0.369873	0.361486	rs9819396	4	XCR1	5544	intergenic	3.734	NA	5	15	1	1	1
rs4678013	3	121900462	G	T	0.1819	NA	0.0511559	rs4678176	6	CASR	2067	intergenic	3.734	5	13	14	1	1	1
rs12481480	20	6626075	C	T	0.4533	0.21701	0.378727	rs6117342	31	RP5-859D4.3	85829	intergenic	3.734	4	7	15	0	0	1
rs513727	1	35852003	C	T	0.02386	NA	0.497169	rs3814302	1	ZMYM4	0	intronic	3.733	NA	4	4	1	1	1
rs2758588	10	81723023	G	A	0.4036	NA	0.22406	rs1614308	17	SFTPD	0	intronic	3.732	NA	9	15	1	1	1
rs10856963	4	102770684	A	G	0.4543	0.128145	0.0515371	rs13135092	7	BANK1	0	intronic	3.73	6	4	15	1	1	1
rs10814840	9	4102287	A	C	0.2217	0.0487208	0.101342	rs764328	14	GLIS3	0	intronic	3.73	5	1	15	1	0	1
rs12100628	14	98635483	T	C	0.2078	NA	0.0735193	rs117293456	22	RP11-61O1.1	0	ncRNA_intronic	3.73	4	2	15	0	1	1
rs1156511	20	6428622	T	C	0.4215	0.28741	0.436152	rs6117342	31	CASC20	0	ncRNA_intronic	3.73	NA	14	15	0	0	1
rs12451075	17	15926033	T	C	0.4662	0.957817	0.771928	rs12945855	23	TTC19	0	intronic	3.729	6	4	5	1	1	1
rs35508621	3	45880481	T	C	0.08052	NA	0.0984107	rs2373245	4	LZTFL1	0	intronic	3.728	6	4	5	1	1	1
rs72901034	3	46085321	A	G	0.1441	NA	0.218677	rs2373245	4	XCR1	16086	intergenic	3.728	6	9	15	0	1	1
rs77917488	7	99395306	A	G	0.02087	0.0248842	0.0553412	rs12112428	13	CYP3A4	13417	intergenic	3.728	5	9	15	0	1	1
rs147113690	4	107233350	TA	T	0.06859	NA	0.078212	rs11727500	8	TBCK	0	intronic	3.726	NA	2	5	1	1	1
rs7547578	1	65591468	C	T	0.1451	0.0287317	0.0528333	rs577122	2	AK4	21763	intergenic	3.725	7	14	15	0	1	0
rs156029	5	131532634	A	G	0.3579	0.131572	0.289183	rs1469149	10	P4HA2	0	intronic	3.725	NA	4	15	1	1	1
rs372377748	3	121944401	C	CAA	0.09145	NA	0.117387	rs4678176	6	CASR	0	intronic	3.724	NA	5	15	1	0	1
rs272892	5	131664349	T	C	0.3231	NA	0.216535	rs1469149	10	SLC22A4:AC034220.3	0:0	ncRNA_intronic	3.724	6	4	5	1	1	1
rs199836124	10	81566338	ATT	A	0.4155	NA	0.0540324	rs1614308	17	RP11-773D16.1	0	ncRNA_intronic	3.724	NA	5	15	0	1	1
rs6873679	5	236144	C	T	0.1123	NA	0.0641232	rs79141167	9	SDHA	0	intronic	3.723	5	4	4	1	1	1
rs2404776	5	131168937	T	C	0.2624	NA	0.175126	rs1469149	10	ACSL6:AC034228.7	0:0	ncRNA_intronic	3.722	7	9	15	1	1	1
rs368941118	3	46259830	CA	C	0.1243	NA	0.355402	rs2373245	4	CCR3	0	intronic	3.721	NA	5	15	1	1	1
rs4793984	17	46842576	T	C	0.3847	0.262278	0.087022	rs594117	25	TTLL6	0	intronic	3.72	5	5	14	1	1	1
rs541801	17	46900240	C	T	0.1829	0.895338	1	rs594117	25	TTLL6	5663	intergenic	3.72	5	13	15	1	1	1
rs4683953	3	100894230	T	C	0.3936	0.0184709	0.12935	rs604521	5	ACTR3P3	11399	intergenic	3.719	7	5	15	0	1	1
rs181078816	10	81446793	T	G	0.04175	0.0548088	0.0507894	rs1614308	17	RP11-119F19.2	0	ncRNA_intronic	3.719	6	4	5	0	1	0
rs191446753	10	81635041	A	G	0.07753	0.0142549	0.0524553	rs1614308	17	CTSLP6	1381	intergenic	3.719	7	14	15	0	1	0
rs539771007	3	46403295	C	CA	0.2903	NA	0.152918	rs2373245	4	CCR2	875	downstream	3.718	NA	2	14	1	1	1
rs1386176	4	102915023	T	C	0.4165	0.0449185	0.0582695	rs13135092	7	BANK1:RP11-498M5.2	0:0	ncRNA_intronic	3.718	NA	6	15	1	1	1
rs71583474	5	131661810	C	T	0.08847	NA	0.214572	rs116599929	10	SLC22A4:AC034220.3	0:0	ncRNA_intronic	3.718	6	4	5	1	1	1
rs6975827	7	99585798	C	G	0.4632	0.515796	0.207914	rs12112428	13	AZGP1P1	639	downstream	3.718	5	5	15	0	1	1
rs17400140	3	100919575	T	C	0.2406	0.606911	0.141543	rs604521	5	snoU13	1100	intergenic	3.717	3a	2	15	0	1	1
rs687621	9	136137065	A	G	0.3708	NA	0.395527	rs635634	16	ABO	0	ncRNA_intronic	3.717	NA	4	14	0	1	1
rs55673000	17	38364764	C	T	0.166	0.175071	0.0796512	rs6503533	24	WIPF2	10791	intergenic	3.717	7	5	15	0	1	1
rs7097276	10	81720380	A	C	0.4085	0.409194	0.22843	rs1614308	17	SFTPD	0	intronic	3.716	7	14	15	1	1	1
rs2420386	11	34514271	C	G	0.4105	0.92791	0.919799	rs475043	19	ELF5	0	UTR3	3.715	2b	1	15	1	1	1
rs12492915	3	47678035	C	T	0.329	NA	0.30491	rs1134867	4	SMARCC1	0	intronic	3.714	5	4	4	1	1	1
rs270614	5	131640813	A	G	0.3231	NA	0.216535	rs1469149	10	SLC22A4	0	intronic	3.714	NA	4	5	1	1	1
rs151404	4	103191787	G	A	0.2097	0.469357	0.406373	rs13135092	7	SLC39A8	0	intronic	3.712	6	5	15	1	1	1
rs56342538	5	225796	T	C	0.1113	NA	0.0745805	rs79141167	9	SDHA	0	intronic	3.711	5	4	4	1	1	1
rs6117258	20	6419378	A	G	0.4722	0.479806	0.319741	rs6117342	31	CASC20	7991	intergenic	3.711	6	14	15	0	0	1
rs67301706	11	34430460	CTGTT	C	0.3678	NA	0.71204	rs475043	19	RP1-53C18.3	3963	intergenic	3.709	NA	2	15	0	1	1
rs16925512	11	34449089	A	G	0.2763	NA	0.19161	rs475043	19	CIR1P3	3337	intergenic	3.709	4	2	15	0	1	1
rs4883584	12	133055936	G	A	0.06163	NA	0.0593245	rs11610045	20	MUC8	5209	intergenic	3.709	NA	5	14	1	1	0
rs36127773	3	46216245	A	G	0.09443	0.355197	0.517148	rs2373245	4	CCR3	0	intronic	3.708	7	5	15	1	1	1
rs3785621	17	16218846	T	C	0.4791	0.849315	0.798139	rs12945855	23	PIGL	0	intronic	3.708	NA	4	5	1	1	1
rs77905295	1	35754000	C	T	0.02087	0.0378726	0.362527	rs3814302	1	ZMYM4	0	intronic	3.707	4	1	5	1	1	1
rs36136468	3	45677782	G	A	0.2266	0.0452349	0.0565925	rs141045534	4	LIMD1	0	intronic	3.707	2b	2	4	1	1	1
rs745116	3	48272536	T	G	0.2922	0.395112	0.803455	rs1134867	4	CAMP	5554	intergenic	3.707	5	5	15	1	1	1
rs12809318	12	133140840	T	C	0.4592	0.900335	0.59492	rs11610045	20	FBRSL1	0	intronic	3.707	5	4	5	1	1	0
rs3920632	20	6336597	G	A	0.3131	0.0842364	0.0547996	rs6117342	31	CASC20	90772	intergenic	3.707	7	5	15	0	0	1
rs4683948	3	101650188	G	A	0.1918	0.733094	0.100019	rs604521	5	RP11-221J22.1	9514	intergenic	3.706	5	5	15	0	1	1
rs151381	4	103118768	T	C	0.4911	0.0352729	0.118085	rs13135092	7	SLC39A8	53429	intergenic	3.706	NA	7	15	0	1	1
rs12772945	10	82154496	C	T	0.1173	NA	0.0914374	rs1614308	17	FAM213A	13088	intergenic	3.706	4	5	15	0	1	1
rs112066017	1	65457988	G	A	0.06958	0.471261	0.483827	rs577122	2	RP11-182I10.3	0	ncRNA_exonic	3.703	6	5	15	0	1	1
rs79156892	10	81498371	C	G	0.05666	NA	0.0715399	rs1614308	17	RP11-119F19.2	0	ncRNA_intronic	3.703	6	5	15	0	1	0
rs4516331	19	46333632	G	A	0.1581	0.162516	0.0834094	rs35506173	29	SYMPK:AC092301.3	0:0	ncRNA_exonic	3.702	5	4	4	1	1	1
rs71479680	10	81299050	T	G	0.2833	0.36989	0.265688	rs1614308	17	RPS12P18	4792	intergenic	3.701	5	5	15	0	1	1
rs7536307	1	77958048	C	T	0.325	0.0158157	0.0513848	rs34517439	3	AK5	0	intronic	3.7	7	4	15	1	1	1
rs1968375	5	249007	C	T	0.1113	NA	0.0745805	rs79141167	9	SDHA	0	intronic	3.7	NA	4	4	1	1	0
rs2569703	19	10404227	G	C	0.4105	NA	0.50566	rs281438	28	ICAM5	0	intronic	3.7	2b	3	13	1	1	0
rs4802271	19	46235868	T	C	0.4155	NA	0.215438	rs35506173	29	AC074212.3	640	upstream	3.7	6	5	15	1	1	1
rs10631057	5	131486313	A	AAAGAG	0.2117	NA	0.114941	rs1469149	10	AC063976.1	1060	intergenic	3.699	NA	13	15	0	1	1
rs61863471	10	81437612	T	G	0.06958	0.487974	0.130459	rs1614308	17	RP11-119F19.2	0	ncRNA_intronic	3.699	6	5	15	0	1	0
rs60667221	17	38110390	A	T	0.3698	NA	0.200871	rs6503533	24	GSDMA	8835	intergenic	3.699	7	1	5	1	1	1
rs12360799	11	10655021	C	G	0.3777	0.703083	0.40358	rs2052692	18	MRVI1	0	intronic	3.698	4	4	15	1	1	1
rs17786132	3	48249420	C	G	0.2903	0.338244	0.803332	rs1134867	4	MIR4443	11313	intergenic	3.697	5	5	15	0	1	1
rs28602591	9	136246666	C	T	0.1034	0.373277	0.254384	rs635634	16	C9orf96	0	intronic	3.697	5	2	15	1	1	1
rs34069152	1	65502359	A	AG	0.08151	NA	0.145308	rs577122	2	RNU6-1176P	13601	intergenic	3.696	NA	2	15	0	1	1
rs564787345	1	78527408	T	C	0.33	NA	0.151422	rs34517439	3	GIPC2	0	intronic	3.695	NA	5	15	1	1	1
rs34983783	13	101621740	T	C	0.2644	0.0209845	0.0719961	rs9557562	21	NALCN-AS1	0	ncRNA_intronic	3.695	6	9	15	0	0	1
rs4072639	17	38189049	G	A	0.3648	0.802163	0.330723	rs6503533	24	MED24	0	intronic	3.695	NA	2	4	1	1	1
rs9867359	3	46585775	A	G	0.08549	0.600901	0.340106	rs2373245	4	LRRC2	0	intronic	3.694	7	4	15	1	1	1
rs6788723	3	46357560	C	G	0.3022	NA	0.20892	rs2373245	4	UQCRC2P1	4146	intergenic	3.693	5	2	15	0	1	1
rs4280859	5	131246941	A	T	0.2525	NA	0.169161	rs1469149	10	ACSL6:AC034228.7	0:0	ncRNA_intronic	3.693	6	14	15	1	1	1
rs9817247	3	46293104	T	C	0.3479	0.450878	0.0984882	rs2373245	4	CCR3	0	intronic	3.691	5	9	15	1	1	1
rs1800023	3	46412308	A	G	0.3678	0.0217344	0.0667232	rs2373245	4	RP11-24F11.2:CCR5	0:0	ncRNA_intronic	3.691	4	1	14	1	1	1
rs111686187	5	236926	A	G	0.1113	NA	0.0745805	rs79141167	9	SDHA	0	intronic	3.691	6	4	4	1	1	1
rs9988619	1	78057291	A	C	0.333	0.0636183	0.0639782	rs34517439	3	ZZZ3	0	intronic	3.69	7	4	5	1	1	1
rs45593341	7	99304911	C	A	0.04871	0.0142701	0.0752072	rs12112428	13	CYP3A7	0	intronic	3.69	NA	4	9	1	1	1
rs4683175	3	46122972	C	T	0.4245	NA	0.482891	rs9819396	4	XCR1	53737	intergenic	3.689	3a	5	15	0	1	1
rs28654906	5	274110	T	G	0.1123	NA	0.0735858	rs79141167	9	PDCD6	0	intronic	3.689	5	1	5	1	1	1
rs101194	5	131515413	C	T	0.1968	NA	0.100238	rs1469149	10	AC063976.3	0	ncRNA_intronic	3.689	3a	2	15	0	1	1
rs9902131	17	46984042	T	A	0.4414	0.171339	0.136322	rs594117	25	SUMO2P17	0	ncRNA_intronic	3.689	7	1	5	1	1	1
rs35904157	3	122310399	G	A	0.08748	0.01101	0.0611264	rs4678176	6	PARP15	0	intronic	3.688	7	5	15	1	1	1
rs2553456	4	106751028	C	T	0.175	NA	0.321199	rs11727500	8	INTS12:GSTCD	0:0	intronic	3.688	7	5	15	1	1	1
rs61861398	10	81562081	A	T	0.06759	0.422714	0.120029	rs1614308	17	RP11-773D16.1	1731	intergenic	3.688	6	4	15	0	1	1
rs1389790	1	78089399	T	C	0.332	0.0631671	0.0632072	rs34517439	3	ZZZ3	0	intronic	3.687	7	4	5	1	1	1
rs2373090	3	46042073	G	T	0.3698	NA	0.120694	rs2373245	4	FYCO1	4756	intergenic	3.687	7	5	15	1	1	1
rs7127314	11	34449105	C	G	0.09742	0.241595	0.0744389	rs475043	19	CIR1P3	3321	intergenic	3.687	4	2	15	0	1	1
rs11868873	17	16350790	T	C	0.3569	0.0387015	0.070886	rs12945855	23	FAM211A-AS1:FAM211A	0:0	ncRNA_intronic	3.687	5	4	4	1	1	1
rs2742361	3	45870645	G	A	0.1928	0.573485	0.151001	rs9819396	4	LZTFL1	0	intronic	3.686	6	4	5	1	1	1
rs11744232	5	130911732	G	A	0.2634	NA	0.176802	rs1469149	10	RAPGEF6:CTC-432M15.3	0:0	intronic	3.686	6	4	5	1	1	1
rs507380	1	79025130	G	A	0.2505	0.35587	0.104911	rs34517439	3	PTGFR	19695	intergenic	3.685	6	14	15	0	1	1
rs456521	4	103162707	C	T	0.4384	NA	0.103755	rs13135092	7	SLC39A8	9490	intergenic	3.685	7	5	15	1	1	1
rs6597615	9	136122706	T	C	0.2247	0.318619	0.0557321	rs635634	16	ABO:RP11-430N14.4	3081:3081	intergenic	3.685	5	5	14	0	1	1
rs516312	3	101006637	A	C	0.2018	0.412883	0.146439	rs604521	5	IMPG2	0	intronic	3.684	6	5	15	1	1	1
rs62084238	17	65856573	T	A	0.2137	0.954257	0.994618	rs34872586	26	BPTF	0	intronic	3.683	6	5	5	1	1	1
rs6038491	20	6410854	C	T	0.3082	0.115658	0.194102	rs6117342	31	CASC20	16515	intergenic	3.683	5	9	15	0	0	1
rs13071070	3	122314991	A	G	0.08748	NA	0.0611264	rs4678176	6	PARP15	0	intronic	3.682	7	4	15	1	1	1
rs145517423	5	130755329	TTCTCTA	T	0.2247	NA	0.150636	rs1469149	10	RAPGEF6	4284	intergenic	3.682	NA	4	5	1	1	1
rs7871241	9	131651204	T	C	0.04076	0.181823	0.0739939	rs144918493	15	LRRC8A	0	intronic	3.682	1f	3	4	1	1	1
rs4706030	5	130957486	G	A	0.2247	NA	0.156049	rs1469149	10	RAPGEF6:CTC-432M15.3	0:0	intronic	3.681	7	4	5	1	1	1
rs7966242	12	133192551	A	G	0.3012	0.059883	0.0980704	rs11610045	20	P2RX2	2814	intergenic	3.681	5	5	13	1	1	1
rs6425948	1	36037222	A	G	0.1352	0.849999	0.327476	rs3814302	1	RP4-728D4.2	0	ncRNA_intronic	3.68	5	5	13	1	1	1
rs1976944	3	101285420	A	G	0.2306	0.587563	0.301164	rs604521	5	TRMT10C	129	downstream	3.68	5	4	4	1	1	1
rs72902988	1	36435117	G	A	0.01292	0.506205	0.224608	rs3814302	1	AGO3	0	intronic	3.679	7	4	5	1	1	1
rs7628174	3	46750202	C	A	0.1044	0.0238867	0.0582023	rs2373245	4	TMIE	0	intronic	3.679	2b	4	15	1	1	1
rs2166772	3	48047874	C	T	0.3141	0.461777	0.391344	rs1134867	4	MAP4	0	intronic	3.679	7	4	5	1	1	1
rs34760716	3	122317710	G	T	0.08748	0.0116994	0.0611264	rs4678176	6	PARP15	0	intronic	3.679	7	5	15	1	1	1
rs62321374	4	107070178	G	A	0.07058	0.187125	0.0832961	rs11727500	8	TBCK	0	intronic	3.679	7	5	15	1	1	1
rs34406035	3	46278919	C	T	0.07654	NA	0.715143	rs2373245	4	CCR3	0	intronic	3.678	7	5	15	1	1	1
rs35586449	1	78955441	A	C	0.1054	0.375266	0.0897551	rs34517439	3	PTGFR	0	intronic	3.677	6	5	14	1	1	1
rs7953933	12	133021157	A	G	0.4911	0.0983541	0.101058	rs11610045	20	RP11-503G7.1	12588	intergenic	3.677	4	2	14	0	1	1
rs6117317	20	6506015	T	C	0.4185	0.954392	0.927852	rs6117342	31	CASC20	0	ncRNA_intronic	3.677	5	5	15	0	1	1
rs13076394	3	48954074	A	G	0.335	0.019848	0.0566889	rs1134867	4	ARIH2OS	1146	intergenic	3.676	5	5	15	1	1	1
rs12602514	17	38159745	A	G	0.3688	0.828029	0.340702	rs6503533	24	PSMD3	5531	intergenic	3.676	6	5	15	1	1	1
rs755397	13	101606331	T	A	0.1839	0.483034	0.349977	rs9557562	21	NALCN-AS1	0	ncRNA_intronic	3.675	6	9	15	0	0	1
rs7217406	17	66112524	T	C	0.4304	0.012624	0.308463	rs34872586	26	LINC00674	864	downstream	3.675	7	4	5	0	1	1
rs6812465	4	102973144	C	T	0.498	0.030746	0.0555481	rs13135092	7	BANK1	0	intronic	3.674	7	4	15	1	1	1
rs2221674	5	131242218	T	A	0.2535	NA	0.168178	rs1469149	10	ACSL6:AC034228.7	0:0	ncRNA_intronic	3.673	6	9	15	1	1	1
rs34871573	3	45794678	G	A	0.1193	0.0940655	0.0799675	rs141045534	4	SLC6A20	2263	intergenic	3.672	5	4	15	1	1	1
rs13091821	3	45980115	A	T	0.4076	NA	0.376607	rs9819396	4	FYCO1	0	intronic	3.672	7	4	5	1	1	1
rs12940898	17	46981419	T	C	0.3917	0.105544	0.113719	rs594117	25	SUMO2P17	0	ncRNA_intronic	3.672	7	5	5	1	1	1
rs55920693	3	45983476	T	A	0.1223	NA	0.227906	rs2373245	4	FYCO1:CXCR6	0:0	intronic	3.671	5	4	5	1	1	1
rs33954419	6	41786136	G	A	0.4881	0.344151	0.331397	rs4714516	11	USP49	0	intronic	3.671	1f	3	15	1	1	1
rs71479685	10	81306211	T	G	0.2873	0.424304	0.270502	rs1614308	17	RPS12P18	2098	intergenic	3.671	6	5	15	1	1	1
rs8071515	17	16245333	A	G	0.4642	0.682317	0.580242	rs12945855	23	PIGL	0	intronic	3.671	6	4	5	1	1	0
rs1880949	7	99722266	G	T	0.2744	0.0180974	0.0768325	rs12112428	13	RP11-506M12.1:CNPY4	0:0	ncRNA_intronic	3.67	NA	2	5	1	1	1
rs7306376	12	133146070	C	T	0.3221	0.260244	0.184421	rs11610045	20	FBRSL1	0	intronic	3.669	5	3	5	1	1	0
rs34942709	19	10431300	A	AG	0.1551	NA	0.050439	rs281438	28	CTD-2369P2.12:RAVER1	0:0	intronic	3.669	NA	4	4	1	1	0
rs61786114	1	65422990	T	C	0.07555	0.108082	0.267795	rs577122	2	JAK1	0	intronic	3.667	2b	2	7	1	1	1
rs1848249	3	100880179	A	G	0.2952	0.118542	0.144161	rs604521	5	ACTR3P3	1758	intergenic	3.667	NA	5	15	0	1	1
rs1476810	17	16233217	C	T	0.4831	0.912022	0.778227	rs12945855	23	PIGL	0	intronic	3.667	1d	1	5	1	1	1
rs999886	7	99700864	A	G	0.4036	0.20506	0.488812	rs12112428	13	AP4M1	0	intronic	3.666	NA	2	5	1	1	1
rs11032700	11	34461703	C	A	0.341	0.0183671	0.153111	rs475043	19	CAT	0	intronic	3.666	1f	1	2	1	1	1
rs178807	17	16100561	A	G	0.4334	0.799264	0.681259	rs12945855	23	NCOR1	0	intronic	3.666	NA	4	5	1	1	1
rs12493348	3	48143538	A	T	0.337	0.373902	0.468611	rs1134867	4	RN7SL664P	6942	intergenic	3.665	7	5	15	0	1	0
rs566195559	10	81276730	A	T	0.01988	NA	0.0512944	rs1614308	17	EIF5AL1	541	downstream	3.665	NA	2	15	1	0	1
rs9869609	3	46144451	G	A	0.336	NA	0.119493	rs9819396	4	FLT1P1	39398	intergenic	3.664	3a	5	15	0	1	1
rs62321375	4	107072827	T	C	0.07058	0.19069	0.0832961	rs11727500	8	TBCK	0	intronic	3.664	7	5	15	1	1	1
rs6085465	20	6257227	C	A	0.1223	0.0171076	0.0585392	rs6117342	31	AL109618.1	47631	intergenic	3.664	7	5	15	0	0	1
rs12406322	1	35524094	A	G	0.0338	NA	0.129359	rs3814302	1	RP11-248I9.2	0	ncRNA_intronic	3.663	5	9	15	1	1	1
rs9386751	6	109123378	G	A	0.4612	0.0801496	0.0597303	rs2768552	12	ZNF259P1	15121	intergenic	3.663	5	5	15	0	1	1
rs2285700	5	132039132	C	A	0.2823	0.164328	0.080394	rs1469149	10	AC004237.1:KIF3A	0:0	ncRNA_intronic	3.662	NA	4	5	1	1	1
rs11738148	5	132181434	A	G	0.1441	0.169884	0.0755047	rs1469149	10	RNA5SP192	2834	intergenic	3.662	5	5	15	0	1	1
rs11146984	12	133209984	C	T	0.08748	0.054066	0.0687302	rs11610045	20	POLE	0	intronic	3.662	5	4	4	1	1	1
rs13311259	7	99486000	C	T	0.4682	NA	0.0515755	rs12112428	13	TRIM4	0	intronic	3.661	6	5	5	1	1	1
rs34336119	3	122053266	G	A	0.08449	0.71852	0.868916	rs4678176	6	CSTA	0	intronic	3.66	7	4	15	1	1	1
rs10074490	5	131340032	C	T	0.3837	0.722368	0.760248	rs1469149	10	ACSL6:AC034228.3	0:0	ncRNA_intronic	3.659	7	2	14	1	1	1
rs17352313	11	34437394	G	T	0.3688	0.87732	0.706974	rs475043	19	RP1-53C18.3	10897	intergenic	3.659	6	5	15	0	1	1
rs6504549	17	65888784	A	G	0.2167	0.943647	0.989377	rs34872586	26	BPTF	0	intronic	3.659	5	4	4	1	1	1
rs139476107	1	65380359	G	A	0.01988	0.120614	0.0581759	rs4916011	2	JAK1	0	intronic	3.658	7	5	5	1	1	1
rs6898757	5	131180953	G	A	0.2157	NA	0.149746	rs1469149	10	ACSL6:AC034228.7	0:0	ncRNA_intronic	3.658	7	5	15	1	1	0
rs3991310	5	131322674	A	T	0.2346	NA	0.130531	rs1469149	10	ACSL6	0	intronic	3.658	7	4	15	1	1	1
rs11655773	17	16030299	A	G	0.4742	0.971648	0.816176	rs12945855	23	NCOR1	0	intronic	3.658	5	4	5	1	1	1
rs10424514	19	46325438	A	G	0.1581	0.180968	0.0834094	rs35506173	29	SYMPK	0	intronic	3.658	7	4	4	1	1	1
rs538208	1	65488773	G	T	0.1004	0.629267	0.824998	rs577122	2	RNU6-1176P	15	upstream	3.657	NA	5	15	0	1	1
rs431451	4	103205128	T	C	0.2078	0.554221	0.367151	rs13135092	7	SLC39A8	0	intronic	3.657	6	4	15	1	1	1
rs2027390	9	4076149	T	G	0.3638	0.283618	0.0655811	rs764328	14	GLIS3	0	intronic	3.657	NA	5	15	1	0	1
rs810334	3	47935303	G	T	0.3002	0.252654	0.378814	rs1134867	4	MAP4	0	intronic	3.656	NA	4	5	1	1	1
rs9518262	13	101638598	T	C	0.2515	0.341054	0.0774826	rs9557562	21	NALCN-AS1	0	ncRNA_intronic	3.656	6	5	15	0	0	1
rs4383561	3	46320462	T	C	0.166	0.305123	0.0704445	rs9819396	4	CCR3	12264	intergenic	3.654	5	2	9	0	1	1
rs9835605	3	47599266	C	T	0.336	NA	0.287968	rs1134867	4	RN7SL870P	2454	intergenic	3.654	5	4	15	1	1	1
rs12071156	1	35843870	T	G	0.02386	0.334738	0.497169	rs3814302	1	ZMYM4	0	intronic	3.653	6	4	5	1	1	1
rs6441976	3	46438012	T	C	0.06262	0.265036	0.0548131	rs9819396	4	RP11-24F11.2	0	ncRNA_intronic	3.653	2b	2	15	0	1	1
5:131160187:G:T	5	131160187	G	T	0.2565	NA	0.169541	rs1469149	10	ACSL6:AC034228.7	0:0	ncRNA_intronic	3.653	7	9	15	1	1	1
rs2527892	7	99542949	A	G	0.4543	0.0761372	0.0516206	rs12112428	13	RP4-604G5.1	0	ncRNA_intronic	3.652	NA	5	14	0	1	1
rs13375276	1	65506438	A	G	0.09145	0.0468365	0.198353	rs577122	2	MIR3671	16999	intergenic	3.651	7	4	15	0	1	1
rs7653408	3	48972351	A	C	0.2197	0.0162839	0.0515296	rs1134867	4	ARIH2	0	intronic	3.65	6	1	4	1	1	1
rs9462739	6	41680247	A	G	0.3101	0.0120294	0.0627296	rs4714516	11	TFEB	0	intronic	3.65	5	2	7	1	1	1
rs4134888	7	99714050	G	T	0.4016	0.180458	0.480162	rs12112428	13	TAF6:RP11-506M12.1	0:0	ncRNA_intronic	3.65	NA	4	5	1	1	1
rs149939204	3	101393556	AAAAT	A	0.4036	NA	0.112702	rs604521	5	ZBTB11	0	intronic	3.649	NA	1	5	1	1	1
rs10057677	5	236753	C	T	0.1113	NA	0.0745805	rs79141167	9	SDHA	0	intronic	3.649	7	4	4	1	1	1
rs10403030	19	46395978	G	A	0.2475	0.0152056	0.0743282	rs35506173	29	MYPOP	0	intronic	3.649	5	4	5	1	1	1
rs7728344	5	131379656	C	T	0.4612	0.217962	0.200042	rs1469149	10	IL3	16565	intergenic	3.648	6	7	15	0	1	1
rs36041222	5	131592062	A	AC	0.3887	NA	0.286754	rs1469149	10	P4HA2	0	intronic	3.647	NA	5	5	1	1	1
rs2243228	5	132004363	A	C	0.07356	0.359511	0.115355	rs116599929	10	AC004041.2	4398	intergenic	3.647	5	5	15	1	1	1
rs112863722	1	35855055	A	G	0.02386	0.388607	0.497169	rs3814302	1	ZMYM4	0	intronic	3.645	6	4	5	1	1	1
rs116624293	3	48772879	A	G	0.05865	0.018666	0.0623862	rs1134867	4	IP6K2	0	intronic	3.645	2b	1	15	1	1	1
rs75150331	9	131095602	G	A	0.01193	NA	0.398631	rs144918493	15	COQ4	0	intronic	3.645	4	4	4	1	0	1
rs35979968	3	48092335	C	T	0.2724	0.0812093	0.340381	rs1134867	4	MAP4	0	intronic	3.644	7	4	5	1	1	0
rs541351639	5	130748166	CAAAAAAAAAAAAA	C	0.2376	NA	0.145263	rs1469149	10	RAPGEF6	11447	intergenic	3.644	NA	4	5	0	1	1
rs1566419	3	46135259	A	C	0.2117	0.335226	0.439829	rs9819396	4	FLT1P1	48590	intergenic	3.642	5	2	15	0	1	1
rs17677908	10	82049603	A	G	0.1064	NA	0.12398	rs1614308	17	MAT1A	162	upstream	3.642	4	1	15	1	1	1
rs74374696	5	294516	A	G	0.1203	NA	0.0661589	rs79141167	9	PDCD6	0	intronic	3.641	7	4	5	1	1	1
rs2302775	17	38182844	T	C	0.2535	0.0444555	0.197587	rs6503533	24	MED24	0	intronic	3.641	NA	3	4	1	1	1
rs142884229	1	36419258	C	CAGAGAATACAGGTGT	0.08847	NA	0.0968511	rs3814302	1	AGO3	0	intronic	3.64	NA	4	5	1	1	1
rs11162368	1	78074662	G	T	0.332	0.0650208	0.0632072	rs34517439	3	ZZZ3	0	intronic	3.64	4	4	5	1	1	1
rs62346522	5	217199	T	C	0.1103	NA	0.077066	rs79141167	9	CCDC127:CTD-2083E4.4	0:0	ncRNA_intronic	3.64	7	5	5	1	1	1
rs143706694	17	16054523	TA	T	0.4801	NA	0.789313	rs12945855	23	NCOR1	0	intronic	3.639	NA	4	4	1	1	1
rs3986831	17	46859718	C	T	0.1193	0.238653	0.533907	rs594117	25	TTLL6	0	intronic	3.639	NA	5	14	1	1	1
rs1407039	20	6603948	A	G	0.3867	0.0250286	0.182532	rs6117342	31	CASC20	94841	intergenic	3.639	7	5	15	0	0	1
rs6703435	1	35728653	A	G	0.02087	0.0681625	0.362527	rs3814302	1	RN7SL136P	1169	intergenic	3.638	5	5	15	1	1	1
rs6668101	1	36099200	A	G	0.02684	0.668931	0.552388	rs3814302	1	PSMB2	0	intronic	3.638	5	4	4	1	1	1
rs11079705	17	65835452	A	T	0.2147	0.830884	1	rs34872586	26	BPTF	0	intronic	3.638	6	5	5	1	1	0
rs281412	19	10441474	T	C	0.2256	0.0524504	0.0766253	rs281438	28	RAVER1	0	intronic	3.638	7	4	5	1	1	1
rs771773	3	101753405	G	A	0.167	0.0180764	0.0835208	rs604521	5	RP11-221J22.1:RP11-221J22.2	36634:36634	intergenic	3.637	NA	2	15	0	1	1
rs4653124	1	35669816	A	G	0.01789	NA	0.0792241	rs3814302	1	Y_RNA	8152	intergenic	3.636	6	5	15	0	1	1
rs9844218	3	101584983	T	C	0.3231	0.0583522	0.0989234	rs604521	5	NFKBIZ	5116	intergenic	3.636	3a	2	15	1	1	1
rs11650477	17	16322149	C	T	0.34	0.0825177	0.126501	rs12945855	23	TRPV2	0	intronic	3.636	4	2	7	1	1	1
rs3895291	10	81626662	T	C	0.1252	0.208236	0.168632	rs1614308	17	CTSLP6	3468	intergenic	3.635	NA	14	15	0	1	0
rs73077579	3	46681461	G	T	0.0338	0.0435513	0.065002	rs2373245	4	SNORD77	10538	intergenic	3.634	6	5	15	0	1	1
rs1727129	7	99811002	T	C	0.492	0.641764	0.110688	rs12112428	13	STAG3:GATS:GATS	0:0:0	ncRNA_intronic	3.634	5	5	5	1	1	0
rs7947841	11	34491680	G	A	0.09443	0.361418	0.0765328	rs475043	19	CAT	0	intronic	3.634	7	4	4	1	1	1
rs17078398	3	45923036	C	T	0.08648	0.294509	0.0823467	rs9819396	4	LZTFL1	0	intronic	3.633	4	2	15	1	1	1
rs9814015	3	101615177	G	A	0.4662	NA	0.0913908	rs604521	5	NFKBIZ	35310	intergenic	3.633	5	7	15	0	1	1
rs8176681	9	136139754	T	C	0.4085	NA	0.157445	rs635634	16	ABO	0	ncRNA_intronic	3.632	NA	5	14	0	1	1
rs12407174	1	35530264	T	C	0.0338	0.0786752	0.129359	rs3814302	1	ZMYM1	0	intronic	3.631	6	9	15	1	1	1
rs1203148	1	35968899	A	G	0.2256	NA	0.176658	rs3814302	1	KIAA0319L	0	intronic	3.63	NA	4	5	1	1	1
rs13090160	3	47751066	C	T	0.334	0.0933628	0.076704	rs1134867	4	SMARCC1	0	intronic	3.63	7	4	4	1	1	1
rs150081160	4	106754897	T	TTATAGTAAGTATAGA	0.07157	NA	0.883947	rs11727500	8	INTS12:GSTCD	0:0	intronic	3.63	NA	5	5	1	1	1
5:131196040:A:AT	5	131196040	AT	A	0.2535	NA	0.173663	rs1469149	10	ACSL6:AC034228.7	0:0	NA	3.63	NA	5	15	1	1	0
rs12942774	17	65967562	A	G	0.3121	0.34345	0.631583	rs34872586	26	BPTF	0	intronic	3.63	6	4	5	1	1	1
rs3846732	5	131816087	T	C	0.3429	0.291649	0.136583	rs1469149	10	IRF1	1213	intergenic	3.629	4	4	5	1	1	1
rs10974338	9	4121467	A	G	0.2594	0.635602	0.30165	rs764328	14	GLIS3	0	intronic	3.629	6	5	15	1	1	1
rs7214085	17	38169095	T	C	0.3787	0.600765	0.947918	rs6503533	24	RP11-387H17.6	0	ncRNA_intronic	3.628	5	5	15	1	1	1
rs10889515	1	65437599	C	T	0.1054	0.853535	0.640257	rs577122	2	RP11-182I10.3	308	downstream	3.627	6	5	15	1	1	1
rs9687621	5	229194	C	T	0.1064	NA	0.0813926	rs79141167	9	SDHA	0	intronic	3.627	5	4	4	1	1	1
rs74348041	6	41850364	GAAC	G	0.496	NA	0.3516	rs4714516	11	USP49	0	intronic	3.627	NA	5	15	1	1	1
rs67469905	6	109178973	ATCT	A	0.3121	NA	0.175768	rs2768552	12	ARMC2	0	intronic	3.627	NA	4	5	1	1	1
rs117139504	10	81734207	C	A	0.07058	0.384604	0.125027	rs1614308	17	SFTPD	0	intronic	3.627	6	5	15	1	1	1
rs11656046	17	15958014	T	C	0.4334	0.963391	0.674659	rs12945855	23	NCOR1	0	intronic	3.627	7	4	4	1	1	1
rs12453249	17	38144241	A	C	0.4642	0.481862	0.672968	rs6503533	24	PSMD3	0	intronic	3.627	7	4	4	1	1	1
rs9813643	3	45781515	C	T	0.1203	0.157365	0.0790255	rs141045534	4	SACM1L	0	intronic	3.626	6	2	4	1	1	1
rs6504545	17	65880367	A	G	0.2167	0.847021	0.989377	rs34872586	26	BPTF	0	intronic	3.625	5	4	5	1	1	1
rs141222202	19	46400135	G	A	0.2913	0.0113704	0.0794083	rs35506173	29	MYPOP	0	intronic	3.625	6	4	5	1	1	1
rs657985	4	103170700	G	A	0.2097	0.395326	0.406373	rs13135092	7	SLC39A8	1497	intergenic	3.624	NA	5	15	1	1	1
rs10014145	4	103200577	A	G	0.325	0.333317	0.213722	rs13135092	7	SLC39A8	0	intronic	3.624	1f	4	15	1	1	1
rs399714	5	131318788	C	T	0.2555	NA	0.16152	rs1469149	10	ACSL6	0	intronic	3.624	7	5	15	1	1	1
rs274561	5	131719228	C	A	0.4105	NA	0.329357	rs1469149	10	SLC22A5	0	intronic	3.623	1f	4	5	1	1	1
rs61862082	10	81349786	A	T	0.06759	0.444704	0.130737	rs1614308	17	MBL3P	5152	intergenic	3.622	7	14	15	0	1	1
rs2885586	17	66182741	T	A	0.4533	0.0688967	0.103621	rs34872586	26	RP11-147L13.8	3283	intergenic	3.622	7	5	15	0	1	1
rs35288652	3	46209427	T	C	0.09245	NA	0.498703	rs2373245	4	CCR3	0	intronic	3.621	7	5	15	1	1	1
rs3857440	5	131794069	G	A	0.2744	0.189787	0.167152	rs1469149	10	C5orf56	0	intronic	3.619	1b	2	7	1	1	1
10:81652803:A:C	10	81652803	A	C	0.04771	NA	0.167553	rs1614308	17	PGGT1BP2	0	ncRNA_exonic	3.619	NA	13	15	0	1	1
rs6780080	3	47590724	A	G	0.336	0.544527	0.287968	rs1134867	4	AC099778.1	9133	intergenic	3.618	3a	5	15	0	1	1
rs17252533	3	122022207	G	T	0.338	0.0134281	0.0574344	rs4678176	6	HNRNPA1P23	14248	intergenic	3.618	1f	5	15	0	1	1
rs9331726	9	136368685	G	T	0.04771	NA	0.0781952	rs635634	16	TMEM8C	11022	intergenic	3.618	6	5	15	0	1	1
rs12564147	1	36044591	A	G	0.0497	0.728081	0.959624	rs3814302	1	TFAP2E	0	intronic	3.616	7	5	5	1	1	1
rs9825713	3	100936248	C	A	0.1928	0.0777692	0.0518878	rs604521	5	IMPG2	5141	intergenic	3.616	6	7	15	1	1	1
rs2271788	10	81320139	C	G	0.163	0.366151	0.30769	rs1614308	17	SFTPA2	0	UTR5	3.616	5	5	14	1	1	1
rs10477736	5	130922125	T	C	0.2247	0.281826	0.156049	rs1469149	10	RAPGEF6:CTC-432M15.3	0:0	intronic	3.615	6	5	5	1	1	1
rs11749484	5	131061607	C	T	0.2535	NA	0.170319	rs1469149	10	CTC-432M15.3:FNIP1	0:0	intronic	3.615	7	5	5	1	1	1
rs368651059	10	81530705	T	C	0.4026	NA	0.668921	rs1614308	17	RP11-119F19.2	4619	intergenic	3.615	7	5	15	0	1	1
rs6054042	20	6249568	T	G	0.1362	0.0160693	0.0781401	rs6117342	31	AL109618.1	39972	intergenic	3.615	7	5	15	0	0	1
rs12042177	1	77986638	A	G	0.171	0.806732	0.267833	rs34517439	3	AK5	0	intronic	3.614	5	4	15	1	1	1
rs9303277	17	37976469	T	C	0.4841	NA	0.062339	rs6503533	24	IKZF3	0	intronic	3.614	1f	5	15	1	1	1
rs12071744	1	65580679	T	C	0.1372	0.219642	0.15115	rs4916011	2	MRPS21P1	22381	intergenic	3.613	6	1	15	0	1	0
rs68104930	1	77963628	C	CAA	0.3439	NA	0.0677267	rs34517439	3	AK5	0	intronic	3.613	NA	4	15	1	1	1
rs114256679	4	106636598	A	G	0.06362	0.962169	1	rs11727500	8	INTS12:GSTCD	0:0	intronic	3.613	7	1	5	1	1	1
rs60251075	5	245292	T	C	0.1113	NA	0.0745805	rs79141167	9	SDHA	0	intronic	3.613	6	4	5	1	1	0
rs7938635	11	10672969	C	A	0.2028	0.17491	0.110012	rs2052692	18	MRVI1	0	intronic	3.613	6	4	15	1	1	1
rs12795248	11	34426577	G	C	0.329	0.0411783	0.145007	rs475043	19	RP1-53C18.3	80	upstream	3.613	4	1	15	0	1	1
rs11083781	19	46255139	C	T	0.4682	0.218986	0.282904	rs35506173	29	AC074212.3	0	intronic	3.613	7	5	15	1	1	1
rs6421901	5	130648484	A	G	0.2266	0.228207	0.152258	rs1469149	10	CDC42SE2	0	intronic	3.612	4	1	15	1	1	1
rs173811	5	131318072	G	A	0.2127	0.602444	0.145992	rs1469149	10	ACSL6	0	intronic	3.612	6	5	15	1	1	1
rs6441636	3	101758581	A	G	0.2425	0.0191947	0.054836	rs604521	5	RP11-221J22.1:RP11-221J22.2	41810:41810	intergenic	3.611	6	5	15	0	1	1
rs35295663	5	131727908	G	C	0.08151	0.821305	0.239808	rs116599929	10	SLC22A5	0	intronic	3.611	5	4	5	1	1	1
rs7073816	10	81786686	C	T	0.4225	0.100381	0.125483	rs1614308	17	C1DP3	1767	intergenic	3.611	7	14	15	0	1	1
17:38125796:C:G	17	38125796	C	G	0.4702	NA	0.450269	rs6503533	24	GSDMA	0	NA	3.611	NA	5	14	1	1	1
rs310257	1	65360921	G	A	0.1064	0.0502073	0.117597	rs577122	2	JAK1	0	intronic	3.61	5	2	5	1	1	1
rs71327047	3	46310840	T	C	0.07555	NA	0.705183	rs2373245	4	CCR3	2642	intergenic	3.61	4	5	15	1	1	1
rs771578	3	101613434	C	T	0.3201	0.0502781	0.069773	rs604521	5	NFKBIZ	33567	intergenic	3.61	NA	5	15	0	1	1
rs34406153	10	81728069	G	A	0.1809	0.317679	0.227028	rs1614308	17	SFTPD:RP11-479O17.10	0:0	ncRNA_exonic	3.61	7	9	15	1	1	1
rs10870546	12	133054609	A	G	0.3171	0.56011	0.348676	rs11610045	20	MUC8	3882	intergenic	3.609	5	5	14	1	1	0
rs9381100	6	41911185	A	G	0.2575	0.806277	0.742966	rs4714516	11	CCND3	0	intronic	3.608	6	5	15	1	1	1
rs200214313	10	81432374	T	TAGAGCTGC	0.06064	NA	0.114074	rs1614308	17	RP11-506M13.3:RP11-119F19.2	0:0	ncRNA_intronic	3.608	NA	5	15	0	1	0
rs57274313	11	34434831	T	C	0.3022	0.2137	0.218839	rs475043	19	RP1-53C18.3	8334	intergenic	3.608	4	5	9	0	1	1
rs59919460	19	10569134	G	T	0.2276	0.209564	0.0649465	rs281438	28	PDE4A	0	intronic	3.608	5	4	5	1	1	1
rs13084616	3	48339699	C	T	0.2843	0.224181	0.825256	rs1134867	4	ZNF589:NME6	0:0	intronic	3.607	1f	3	4	1	1	1
rs1045599	17	15879910	C	T	0.4294	0.783688	0.621097	rs12945855	23	ZSWIM7	0	UTR3	3.607	NA	4	4	1	1	1
rs33973924	3	46044823	C	CAA	0.2734	NA	0.193519	rs9819396	4	FYCO1	7506	intergenic	3.606	NA	5	15	1	1	1
rs7715101	5	234555	A	C	0.1054	NA	0.0665664	rs79141167	9	SDHA	0	intronic	3.606	6	4	4	1	1	1
rs62396748	6	41782007	A	G	0.4483	0.252596	0.276476	rs4714516	11	USP49	0	intronic	3.606	5	5	15	1	1	1
rs617471	17	46888415	T	C	0.1829	0.68166	0.972779	rs594117	25	TTLL6	0	intronic	3.606	6	5	14	1	1	1
rs1009851	9	131193605	T	C	0.1889	NA	0.0577224	rs144918493	15	CERCAM	0	intronic	3.605	NA	4	15	1	1	1
rs10889519	1	65576962	C	T	0.1372	NA	0.15115	rs4916011	2	MRPS21P1	18664	intergenic	3.604	7	5	15	0	1	0
rs5023077	12	133141973	T	C	0.4702	0.677736	0.564635	rs11610045	20	FBRSL1	0	intronic	3.604	NA	4	5	1	1	0
rs145043111	10	81383532	C	G	0.1392	0.0753877	0.22731	rs1614308	17	RP11-589B3.6	4980	intergenic	3.603	6	9	15	1	1	1
rs10840477	11	10722265	A	C	0.2227	0.0114098	0.0912564	rs2052692	18	MRVI1	6729	intergenic	3.603	7	5	15	1	1	1
rs12937434	17	15999081	C	T	0.4304	NA	0.664256	rs12945855	23	NCOR1	0	intronic	3.603	7	4	5	1	1	1
rs9905398	17	65777227	A	G	0.2416	0.0926015	0.166401	rs34872586	26	RPL17P41	3641	intergenic	3.602	5	5	15	0	1	1
rs28797192	4	103131795	G	A	0.2853	0.10517	0.0506449	rs13135092	7	SLC39A8	40402	intergenic	3.601	7	14	15	0	1	1
rs6596050	5	131354359	A	T	0.4622	0.108254	0.192275	rs1469149	10	AC034228.2	5466	intergenic	3.601	6	5	14	1	1	1
rs34604423	5	131653511	T	C	0.08847	NA	0.214572	rs116599929	10	SLC22A4:AC034220.3	0:0	ncRNA_intronic	3.601	6	4	5	1	1	1
rs673604	1	35687815	T	C	0.09841	0.30049	0.109433	rs3814302	1	Y_RNA	26151	intergenic	3.6	5	2	15	0	1	0
rs62282218	3	101375758	A	T	0.328	0.608378	0.115508	rs604521	5	ZBTB11	0	intronic	3.6	6	4	4	1	1	1
rs245798	5	130672454	A	G	0.2704	0.404749	0.179954	rs1469149	10	CDC42SE2	0	intronic	3.6	NA	2	15	1	1	1
rs2022321	11	34413218	C	T	0.3837	NA	0.347711	rs475043	19	RP1-53C18.3	12991	intergenic	3.6	7	5	15	0	1	1
rs75660934	12	133140328	C	T	0.167	NA	0.234955	rs11610045	20	FBRSL1	0	intronic	3.6	5	4	5	1	1	0
rs79271835	3	47439643	G	A	0.1561	NA	0.127403	rs1134867	4	PTPN23	0	intronic	3.599	6	4	5	1	1	1
rs1468303	5	130804400	T	C	0.2247	0.512819	0.156049	rs1469149	10	RAPGEF6:CTC-432M15.3	0:0	intronic	3.599	5	4	5	1	1	1
rs12414727	10	82017587	C	T	0.1064	NA	0.128457	rs1614308	17	AL359195.1	4191	intergenic	3.599	7	5	15	1	1	1
rs3834582	17	15959412	G	GCTT	0.4682	NA	0.778256	rs12945855	23	NCOR1	0	intronic	3.599	NA	4	4	1	1	1
rs550290962	1	65446237	CT	C	0.04175	NA	0.126916	rs577122	2	RP11-182I10.3	0	ncRNA_intronic	3.598	NA	5	15	0	1	1
rs11713272	3	121987647	T	A	0.3161	0.526835	0.0514452	rs4678176	6	CASR	0	intronic	3.597	4	2	15	1	1	1
rs7452896	6	41713638	C	T	0.2028	0.185435	0.0513086	rs4714516	11	PGC	0	intronic	3.597	6	5	15	1	1	1
rs62130661	19	10387476	C	G	0.2167	NA	0.0944118	rs281438	28	CTD-2369P2.5:ICAM1	0:0	ncRNA_intronic	3.597	5	4	5	1	1	1
rs274552	5	131727346	G	C	0.1481	0.189108	0.0501529	rs1469149	10	SLC22A5	0	intronic	3.596	5	4	5	1	1	1
rs12574584	11	34427663	C	T	0.3708	0.0132934	0.189396	rs475043	19	RP1-53C18.3	1166	intergenic	3.596	6	5	15	0	1	1
rs75928798	3	45962603	A	G	0.1183	NA	0.201448	rs2373245	4	FYCO1	0	UTR3	3.595	4	4	4	1	1	1
rs635006	9	4122496	A	T	0.335	0.605231	0.196213	rs764328	14	GLIS3	0	intronic	3.595	7	5	15	1	1	1
rs17036125	4	106623674	A	T	0.06362	0.981998	1	rs11727500	8	ARHGEF38:INTS12	0:0	intronic	3.594	6	4	5	1	1	1
rs745336	11	10690649	G	A	0.4145	0.760215	0.251287	rs2052692	18	MRVI1	0	intronic	3.594	4	2	7	1	1	1
rs630044	5	131258378	A	C	0.2624	NA	0.175126	rs1469149	10	ACSL6:AC034228.7	0:0	ncRNA_intronic	3.593	7	9	15	1	1	1
rs35948329	5	131686452	T	A	0.08847	NA	0.214572	rs116599929	10	AC034220.3	0	ncRNA_intronic	3.593	3a	4	5	1	1	1
rs978699	3	101753995	T	A	0.2425	0.0160403	0.054836	rs604521	5	RP11-221J22.1:RP11-221J22.2	37224:37224	intergenic	3.592	3a	5	15	0	1	1
rs61786112	1	65421169	A	G	0.07555	0.108329	0.267795	rs577122	2	JAK1	0	intronic	3.591	5	1	7	1	1	1
rs6785091	3	45985347	C	G	0.1252	NA	0.219336	rs2373245	4	FYCO1:CXCR6	0:0	intronic	3.59	6	1	5	1	1	1
rs2687077	7	99306566	T	C	0.07256	NA	0.0998116	rs12112428	13	CYP3A7	0	intronic	3.59	NA	4	15	1	1	1
rs4910166	11	10696643	C	T	0.4145	0.75961	0.251287	rs2052692	18	MRVI1	0	intronic	3.59	5	2	7	1	1	1
rs6085578	20	6474766	A	C	0.2604	0.790505	0.124783	rs6117342	31	CASC20	0	ncRNA_intronic	3.59	6	5	15	0	0	1
rs272875	5	131674888	C	T	0.4155	NA	0.317163	rs1469149	10	SLC22A4:AC034220.3	0:0	ncRNA_intronic	3.589	7	4	5	1	1	1
rs17881607	10	81322280	C	A	0.07058	0.444785	0.130345	rs1614308	17	SFTPA2	2126	intergenic	3.589	NA	1	14	1	1	1
rs150687636	10	82017244	C	T	0.1064	NA	0.128457	rs1614308	17	AL359195.1	3848	intergenic	3.589	6	5	15	1	1	1
rs2431827	19	50994214	C	G	0.337	0.151132	0.109703	rs2248949	30	CTD-2545M3.8	3318	intergenic	3.589	5	1	13	1	1	1
rs6596029	5	130899079	T	C	0.2247	0.105164	0.156049	rs1469149	10	RAPGEF6:CTC-432M15.3	0:0	intronic	3.588	6	5	5	1	1	1
rs73669983	9	131624783	G	A	0.03976	0.116291	0.0763399	rs144918493	15	CCBL1	0	intronic	3.588	3a	4	15	1	1	1
rs10481811	9	136372715	C	T	0.04573	NA	0.0794282	rs635634	16	TMEM8C	6992	intergenic	3.588	5	2	15	1	1	1
rs9905305	17	38140385	A	G	0.172	0.125534	0.113274	rs6503533	24	PSMD3	0	intronic	3.588	6	4	5	1	1	1
rs12403317	1	65497314	A	T	0.0497	0.156131	0.168031	rs577122	2	RNU6-1176P	8556	intergenic	3.587	6	5	15	0	1	1
rs72801407	5	132308049	A	T	0.1779	0.0725423	0.0671357	rs1469149	10	CTC-350I8.1	8192	intergenic	3.587	2a	7	15	1	1	1
rs28677778	3	46322171	A	G	0.08052	NA	0.675425	rs2373245	4	CCR3	13973	intergenic	3.586	7	2	15	0	1	1
rs9826195	3	48433635	A	C	0.4632	0.0366984	0.101281	rs1134867	4	FBXW12	0	intronic	3.585	6	5	15	1	1	1
rs2678567	10	81396562	C	T	0.3082	0.381188	0.648226	rs1614308	17	RP11-589B3.6	4617	intergenic	3.585	5	7	15	0	1	1
rs11602548	11	34360470	T	A	0.05765	0.0213998	0.0942897	rs475043	19	ABTB2	0	intronic	3.585	7	2	15	1	1	1
rs34445090	17	15874943	A	AT	0.4294	NA	0.306993	rs12945855	23	ADORA2B	0	intronic	3.585	NA	5	5	1	1	1
rs5030348	19	10384623	A	G	0.4861	0.0735323	0.218072	rs281438	28	CTD-2369P2.5:ICAM1	0:0	ncRNA_intronic	3.585	3a	1	5	1	1	1
rs12363520	11	10692172	T	A	0.2266	NA	0.607704	rs2052692	18	MRVI1	0	intronic	3.584	6	5	5	1	1	1
rs149191773	11	34522515	TTATCATGC	T	0.1133	NA	0.106304	rs475043	19	ELF5	0	intronic	3.584	NA	5	15	1	1	1
rs1650207	10	81422509	A	T	0.2565	0.250414	0.566067	rs1614308	17	RP11-506M13.3	0	ncRNA_intronic	3.583	6	15	15	0	1	1
rs10885413	10	81587541	T	G	0.2744	0.145904	0.514487	rs1614308	17	RP11-182L21.6	182	downstream	3.583	5	1	1	0	1	1
rs8078692	17	38215117	G	A	0.4791	NA	0.524171	rs6503533	24	MED24:THRA	0:0	intronic	3.583	7	2	5	1	1	1
rs150748861	1	35815274	C	CA	0.01789	NA	0.308815	rs3814302	1	ZMYM4	0	intronic	3.582	NA	5	5	1	1	1
rs12940405	17	38143768	C	T	0.4642	0.822516	0.672968	rs6503533	24	PSMD3	0	intronic	3.582	6	4	4	1	1	1
rs12944080	17	46838222	A	G	0.3847	0.0904787	0.087022	rs594117	25	TTLL6	1374	intergenic	3.581	4	5	13	1	1	1
rs17793475	20	6403431	G	A	0.3608	0.0381256	0.0892771	rs6117342	31	CASC20	23938	intergenic	3.581	7	7	15	0	0	1
rs582845	1	36314199	G	A	0.1461	0.127707	0.0885128	rs3814302	1	AGO4	0	intronic	3.58	7	4	5	1	1	1
rs34671664	3	46464017	A	C	0.1064	NA	0.878528	rs2373245	4	CCRL2	9528	intergenic	3.58	5	4	15	1	1	1
rs1707613	3	101637189	A	C	0.3648	0.0330733	0.0888174	rs604521	5	RP11-221J22.1	22513	intergenic	3.58	NA	5	15	0	1	1
rs2945439	10	81374082	T	C	0.17	0.294777	0.323573	rs1614308	17	SFTPA1	0	UTR3	3.579	5	5	15	1	1	1
rs11146993	12	133028013	G	A	0.3658	0.0970966	0.157105	rs11610045	20	RP11-503G7.1	5732	intergenic	3.579	2b	2	13	0	1	1
rs34832687	1	65425201	GTA	G	0.2773	NA	0.522005	rs4916011	2	JAK1	0	intronic	3.577	NA	5	5	1	1	1
rs2706373	5	131804256	C	T	0.2097	0.20654	0.0911086	rs1469149	10	C5orf56	0	intronic	3.577	7	5	5	1	1	1
rs9381096	6	41821137	G	A	0.2237	0.0341873	0.0725642	rs4714516	11	USP49	0	intronic	3.577	7	5	15	1	1	1
rs2033049	11	10666405	T	C	0.4901	0.627824	0.375591	rs2052692	18	MRVI1	0	intronic	3.577	7	4	15	1	1	1
rs150402389	10	81453477	T	A	0.2455	0.199135	0.280326	rs1614308	17	RP11-119F19.2	0	ncRNA_intronic	3.576	6	5	15	1	1	1
rs62064877	17	46097632	C	T	0.02684	0.166233	0.0782284	rs594117	25	COPZ2	5900	intergenic	3.576	7	5	14	1	1	1
rs10485704	20	6231883	T	A	0.1451	0.0158031	0.0841648	rs6117342	31	AL109618.1	22287	intergenic	3.576	7	13	15	0	0	1
rs9885286	5	130883270	C	T	0.2247	0.210387	0.156049	rs1469149	10	RAPGEF6:CTC-432M15.3	0:0	intronic	3.575	5	1	5	1	1	1
rs9357366	6	41786976	T	G	0.2545	0.0701363	0.101926	rs4714516	11	USP49	0	intronic	3.575	5	2	15	1	1	1
rs13061548	3	46226646	T	C	0.1024	NA	0.472948	rs2373245	4	CCR3	0	intronic	3.574	6	5	15	1	1	1
rs1016068	5	131100246	C	T	0.2147	NA	0.150873	rs1469149	10	CTC-432M15.3:FNIP1	0:0	intronic	3.574	7	4	5	1	1	1
rs1713345	10	81406134	T	A	0.3072	0.384376	0.64513	rs1614308	17	RP11-589B3.6	14189	intergenic	3.573	6	14	15	0	1	0
rs10775627	20	6432447	C	T	0.4891	0.24365	0.326933	rs6117342	31	CASC20	0	ncRNA_intronic	3.573	7	14	15	0	0	1
rs9679882	20	6469209	C	T	0.2127	0.0502361	0.178631	rs6117342	31	CASC20	0	ncRNA_intronic	3.573	5	5	15	0	0	1
rs928202	20	6470265	A	G	0.3907	0.924335	0.787155	rs6117342	31	CASC20	0	ncRNA_intronic	3.573	NA	5	15	0	1	1
rs6597618	9	136123740	T	C	0.2256	0.367535	0.0567467	rs635634	16	ABO:RP11-430N14.4	2047:2047	intergenic	3.572	6	5	14	0	1	1
rs176694	9	136164593	T	G	0.09742	0.242765	0.225543	rs635634	16	Y_RNA	13359	intergenic	3.572	5	9	9	0	1	0
rs35974046	10	81222150	C	T	0.2594	0.20362	0.274462	rs1614308	17	ZCCHC24	16766	intergenic	3.572	5	5	15	0	1	1
rs61862766	10	81594208	G	C	0.06759	0.392216	0.120029	rs1614308	17	RP11-182L21.6	6849	intergenic	3.572	6	5	15	1	1	0
rs11728716	4	106755996	G	A	0.06561	0.96733	0.967681	rs11727500	8	INTS12:GSTCD	0:0	intronic	3.571	1f	4	5	1	1	1
rs10052012	5	231908	T	C	0.1103	NA	0.0755912	rs79141167	9	SDHA	0	intronic	3.571	4	4	4	1	1	1
rs1392295	3	46101104	A	T	0.3618	NA	0.11783	rs2373245	4	XCR1	31869	intergenic	3.57	4	2	15	0	1	1
rs74589091	3	101093943	T	A	0.1163	0.459374	0.416933	rs604521	5	SENP7	0	intronic	3.57	6	5	5	1	1	1
rs619047	9	4114494	A	G	0.2366	0.424557	0.0651239	rs764328	14	GLIS3	0	intronic	3.57	NA	5	15	1	0	1
rs17701424	14	98628800	G	A	0.2068	0.253485	0.0751009	rs117293456	22	RP11-61O1.1	0	ncRNA_intronic	3.57	5	5	15	0	1	1
rs6085449	20	6234295	A	T	0.1451	0.0134829	0.0841648	rs6117342	31	AL109618.1	24699	intergenic	3.57	7	14	15	0	0	1
rs6441993	3	46487332	A	G	0.2346	0.146141	0.0550034	rs9819396	4	LTF	0	intronic	3.568	5	4	15	1	1	1
rs13112133	4	103171568	G	A	0.4394	0.109502	0.104008	rs13135092	7	SLC39A8	629	downstream	3.568	5	5	15	1	1	1
rs12285709	11	10736660	G	A	0.2107	NA	0.0951944	rs2052692	18	Y_RNA	10789	intergenic	3.568	5	5	15	0	1	1
rs7449456	5	131953427	C	T	0.1918	0.299671	0.0597446	rs116599929	10	RAD50	0	intronic	3.567	7	4	5	1	1	1
rs74176110	19	50995568	G	C	0.339	0.0792254	0.10784	rs2248949	30	CTD-2545M3.8	4672	intergenic	3.567	3a	2	7	1	1	1
rs201402246	1	65403922	T	TA	0.0328	NA	0.300149	rs577122	2	JAK1	0	intronic	3.565	NA	5	5	1	1	1
rs13132193	4	103353591	T	A	0.1978	0.298693	0.164284	rs13135092	7	RP11-499E18.1	0	ncRNA_intronic	3.565	7	5	15	1	1	1
5:131196040:A:ATT	5	131196040	A	ATT	0.03579	NA	0.173663	rs1469149	10	ACSL6:AC034228.7	0:0	ncRNA_intronic	3.565	NA	5	15	1	0	0
rs11955382	5	51045	T	C	0.325	0.0359784	0.0520366	rs79141167	9	RP11-811I15.1	7267	intergenic	3.564	5	8	14	0	1	1
rs13063527	3	46135690	G	A	0.1223	NA	0.263317	rs2373245	4	FLT1P1	48159	intergenic	3.563	5	5	15	0	1	1
rs151382	4	103117826	C	T	0.494	0.0422296	0.121939	rs13135092	7	SLC39A8	54371	intergenic	3.563	NA	7	15	0	1	1
rs183774427	10	81401798	T	G	0.06064	NA	0.123697	rs1614308	17	RP11-589B3.6	9853	intergenic	3.563	6	14	15	0	1	0
rs35884677	10	81441880	A	C	0.1332	0.0548225	0.0878793	rs1614308	17	RP11-119F19.2	0	ncRNA_intronic	3.563	7	5	15	0	1	0
rs2103710	11	34417174	C	T	0.3797	0.287334	0.322688	rs475043	19	RP1-53C18.3	9035	intergenic	3.563	NA	5	15	0	1	1
rs11200737	10	81695829	C	T	0.4404	NA	0.147942	rs1614308	17	MBL1P	0	ncRNA_intronic	3.562	6	5	14	1	1	1
rs13040832	20	6506562	C	T	0.2286	0.77949	0.186757	rs6117342	31	CASC20	0	ncRNA_intronic	3.562	4	5	15	0	0	1
rs2297957	1	36367377	A	G	0.01193	0.343772	0.243944	rs3814302	1	AGO1	0	intronic	3.561	NA	4	4	1	1	1
rs56877097	1	65440764	G	A	0.1342	0.347261	0.641788	rs4916011	2	RP11-182I10.3	0	ncRNA_intronic	3.561	6	5	15	1	1	1
rs11390648	1	79057213	TG	T	0.05467	NA	0.0888685	rs34517439	3	IFI44L	28393	intergenic	3.561	NA	5	15	0	1	1
rs76212521	10	81273553	C	T	0.0328	0.0222383	0.0614687	rs1614308	17	EIF5AL1	0	UTR3	3.56	5	5	15	1	1	1
rs2611133	11	34398171	G	T	0.2127	0.600067	0.158939	rs475043	19	ABTB2	18615	intergenic	3.56	5	8	9	0	1	1
rs6897597	5	131743465	T	C	0.2425	0.963876	0.0982208	rs1469149	10	C5orf56	2862	intergenic	3.559	5	5	15	1	1	1
rs4239534	19	46330547	A	G	0.1581	0.162279	0.0834094	rs35506173	29	SYMPK	0	intronic	3.559	5	4	4	1	1	1
rs3846730	5	131806780	C	T	0.2286	0.154117	0.113348	rs1469149	10	C5orf56:AC116366.6	0:0	ncRNA_exonic	3.558	7	4	5	1	1	1
rs376372239	10	81397487	T	A	0.3787	0.633658	0.899106	rs1614308	17	RP11-589B3.6	5542	intergenic	3.558	7	7	15	0	1	1
rs62244777	3	46331260	C	T	0.06561	0.278162	0.061052	rs9819396	4	UQCRC2P1	20821	intergenic	3.557	5	2	15	0	1	1
rs57957741	4	103164166	G	A	0.4742	0.0383729	0.136064	rs13135092	7	SLC39A8	8031	intergenic	3.557	7	5	15	1	1	1
rs34482838	10	81348478	T	C	0.1292	0.0996561	0.160073	rs1614308	17	MBL3P	3844	intergenic	3.557	6	5	15	0	1	1
rs538638	1	36534644	G	T	0.0994	0.449686	0.0583705	rs3814302	1	AGO3	0	UTR3	3.556	NA	5	15	1	1	1
rs3842020	5	130830473	TAATGAAATA	T	0.2376	NA	0.1601	rs1469149	10	RAPGEF6:CTC-432M15.3	0:0	intronic	3.556	NA	4	4	1	1	1
rs11741543	5	131771315	G	T	0.2256	0.185614	0.112807	rs1469149	10	C5orf56	0	intronic	3.556	7	4	5	1	1	1
rs66717417	6	41911137	T	TA	0.2376	NA	0.0578183	rs4714516	11	CCND3	0	intronic	3.556	NA	5	15	1	1	1
rs11147074	12	133041558	T	C	0.2694	0.0448868	0.104237	rs11610045	20	RP11-503G7.2	2115	intergenic	3.555	5	5	14	1	1	0
rs267209	3	45652161	G	A	0.2694	0.058182	0.0588768	rs141045534	4	LIMD1	0	intronic	3.554	NA	2	5	1	1	1
rs34965594	5	131377826	T	A	0.4612	0.176651	0.200042	rs1469149	10	IL3	18395	intergenic	3.554	6	9	15	0	1	1
rs10836244	11	34481095	G	T	0.2157	NA	0.211475	rs475043	19	CAT	0	intronic	3.554	1f	4	4	1	1	1
rs1650161	10	81391978	G	A	0.1392	0.055684	0.22731	rs1614308	17	RP11-589B3.6	33	upstream	3.553	NA	14	15	0	1	1
rs56187953	10	81434787	A	C	0.06958	0.489005	0.130459	rs1614308	17	RP11-506M13.3:RP11-119F19.2	0:0	ncRNA_intronic	3.553	4	5	15	0	1	0
rs6666647	1	78580790	C	T	0.3966	0.263783	0.123214	rs34517439	3	GIPC2	0	intronic	3.552	7	5	15	1	1	1
rs35762856	17	16238235	C	T	0.493	0.962858	0.822776	rs12945855	23	PIGL	0	intronic	3.552	7	5	5	1	1	1
rs142423181	10	81876829	A	G	0.07058	0.592002	0.125027	rs1614308	17	RPL22P18	8867	intergenic	3.551	6	14	15	0	1	1
rs76780729	1	35659736	C	T	0.0328	0.118428	0.302224	rs3814302	1	SFPQ	986	upstream	3.55	6	1	15	1	1	1
rs7645961	3	46460263	C	T	0.1421	NA	0.637372	rs2373245	4	CCRL2	5774	intergenic	3.55	6	4	15	1	1	1
rs75538313	5	130542576	A	G	0.2087	0.337829	0.0714422	rs1469149	10	LYRM7	1456	intergenic	3.55	5	5	15	1	1	1
rs13243708	7	99616291	T	C	0.3857	0.860797	0.256765	rs12112428	13	ZKSCAN1	0	intronic	3.55	7	1	5	1	1	1
rs4883518	12	133125871	C	T	0.3926	0.376871	0.203116	rs11610045	20	FBRSL1	0	intronic	3.55	NA	4	4	1	1	0
rs1321446	20	6560115	A	G	0.2157	0.025204	0.187873	rs6117342	31	CASC20	51008	intergenic	3.549	7	5	15	0	0	0
rs12063523	1	35486996	T	C	0.02584	0.139705	0.083005	rs3814302	1	RP11-244H3.4:ZMYM6	0:0	intronic	3.548	6	4	5	1	1	0
rs555038	1	65472323	A	G	0.08847	0.795947	0.83638	rs577122	2	RP4-535B20.4	2552	intergenic	3.548	NA	4	15	0	1	1
rs35525815	3	46006269	C	T	0.1233	NA	0.240083	rs2373245	4	FYCO1	0	intronic	3.548	5	4	4	1	1	1
rs72673873	4	106780301	G	A	0.0666	0.989125	0.952066	rs11727500	8	INTS12	0	intronic	3.548	5	5	15	1	1	1
rs11032699	11	34461568	T	G	0.341	0.0261003	0.153111	rs475043	19	CAT	0	intronic	3.548	1f	1	2	1	1	1
rs7636843	3	47362851	T	G	0.1571	0.017282	0.116061	rs1134867	4	KLHL18	0	intronic	3.547	6	4	4	1	1	1
rs72669978	4	106520852	C	T	0.06759	NA	0.708959	rs11727500	8	ARHGEF38	0	intronic	3.546	7	5	15	1	1	1
rs10775402	17	65790662	T	C	0.2256	0.0711967	0.20856	rs34872586	26	RPL17P41	9252	intergenic	3.546	4	5	15	0	1	1
rs2248949	19	50882169	A	G	0.4423	0.966736	1	rs2248949	30	NR1H2	0	intronic	3.546	NA	3	4	1	1	1
rs10669565	10	81660609	GGAA	G	0.3956	NA	0.256572	rs1614308	17	MBL1P	4044	intergenic	3.545	NA	5	14	0	1	1
rs16908159	11	10698854	C	T	0.4155	0.572937	0.254722	rs2052692	18	MRVI1	0	intronic	3.545	7	4	15	1	1	1
rs72671844	4	106642108	T	C	0.06362	0.979897	1	rs11727500	8	INTS12:GSTCD	0:0	intronic	3.544	6	4	5	1	1	1
rs71583471	5	131654167	C	T	0.08847	0.436609	0.214572	rs116599929	10	SLC22A4:AC034220.3	0:0	ncRNA_intronic	3.544	5	2	5	1	1	1
rs9471698	6	41928132	C	A	0.02783	NA	0.0821343	rs4714516	11	CCND3	0	intronic	3.544	5	2	15	1	1	1
rs2420391	11	34437734	T	C	0.3032	NA	0.218265	rs475043	19	RP1-53C18.3	11237	intergenic	3.544	NA	5	15	0	1	1
rs6879672	5	132025947	A	G	0.2644	0.11995	0.070144	rs1469149	10	AC004237.1	0	ncRNA_intronic	3.543	5	5	5	1	1	1
rs1860645	17	15879344	T	C	0.4245	0.570194	0.624875	rs12945855	23	ADORA2B	283	downstream	3.543	7	4	5	1	1	1
rs17637703	3	45440721	A	G	0.2545	0.0872122	0.0629466	rs141045534	4	LARS2	0	intronic	3.542	6	4	4	1	1	1
rs247011	5	131359614	G	A	0.1988	0.330327	0.135572	rs1469149	10	AC034228.2	10721	intergenic	3.542	NA	5	14	0	1	1
rs1113456	9	4088480	T	C	0.1282	0.0844352	0.0622153	rs764328	14	GLIS3	0	intronic	3.542	6	5	15	1	0	1
rs78828368	19	1180238	C	T	0.04274	0.111958	0.140273	rs35434635	27	SBNO2	5955	intergenic	3.542	5	2	7	1	1	0
rs377387697	10	81439747	A	G	0.09841	NA	0.164185	rs1614308	17	RP11-119F19.2	0	ncRNA_intronic	3.541	7	5	15	0	1	0
rs12042749	1	79037420	T	C	0.05368	0.207256	0.0920066	rs34517439	3	PTGFR	31985	intergenic	3.54	6	14	15	0	1	1
rs6857428	4	102792611	T	G	0.4622	0.103931	0.0556319	rs13135092	7	BANK1	0	intronic	3.54	7	4	15	1	1	1
rs10065633	5	131816716	T	C	0.3429	0.295623	0.136583	rs1469149	10	IRF1	584	downstream	3.54	3a	4	5	1	1	1
rs7931692	11	34434622	G	A	0.3052	NA	0.21719	rs475043	19	RP1-53C18.3	8125	intergenic	3.54	5	5	9	0	1	1
rs432186	4	103171274	G	T	0.4384	0.0955313	0.103755	rs13135092	7	SLC39A8	923	downstream	3.539	6	5	15	1	1	1
rs11332485	6	41718104	AC	A	0.07356	NA	0.0565933	rs4714516	11	PGC	0	intronic	3.539	NA	5	15	1	0	1
rs7624805	3	46463424	A	G	0.1421	NA	0.637372	rs2373245	4	CCRL2	8935	intergenic	3.538	5	4	15	1	1	1
rs1091664	3	101618690	T	C	0.3191	0.0515038	0.0714076	rs604521	5	NFKBIZ	38823	intergenic	3.538	NA	2	15	0	1	1
4:106768598:G:T	4	106768598	G	T	0.06561	NA	0.967681	rs11727500	8	INTS12:GSTCD	0:0	UTR3	3.538	NA	5	15	1	1	1
rs28876522	1	79022404	A	T	0.05368	0.315128	0.0884817	rs34517439	3	PTGFR	16969	intergenic	3.537	6	9	15	0	1	1
rs2522055	5	131800599	C	A	0.3439	NA	0.169076	rs1469149	10	C5orf56	0	intronic	3.537	2b	1	7	1	1	1
rs4134898	7	99711614	C	T	0.1203	NA	0.328115	rs12112428	13	TAF6	0	intronic	3.537	1f	3	4	1	1	1
rs11665742	19	46357007	A	G	0.1581	0.0859646	0.0871201	rs35506173	29	SYMPK	0	intronic	3.537	5	4	4	1	1	1
rs35037152	3	122034725	G	A	0.08151	0.762649	0.905563	rs4678176	6	HNRNPA1P23	1730	intergenic	3.536	2b	1	15	1	1	1
rs9716070	5	248500	G	A	0.1113	0.0401566	0.0745805	rs79141167	9	SDHA	0	intronic	3.536	7	4	4	1	1	0
rs4267576	20	6225985	C	T	0.1451	0.0141651	0.0841648	rs6117342	31	AL109618.1	16389	intergenic	3.536	6	9	15	0	0	1
rs77254716	9	131563042	C	T	0.04076	0.18149	0.0739939	rs144918493	15	TBC1D13	0	intronic	3.535	6	4	4	1	1	1
rs72620026	3	101763945	A	G	0.2634	0.0174397	0.0524986	rs604521	5	RP11-221J22.1:RP11-221J22.2	47174:47174	intergenic	3.533	7	5	15	0	1	1
rs72832993	17	38128601	C	A	0.07455	0.179612	0.117229	rs6503533	24	GSDMA	0	intronic	3.533	2b	1	14	1	1	1
rs16944911	17	47019923	G	C	0.02684	NA	0.119046	rs594117	25	SNF8	0	intronic	3.533	5	2	5	1	1	0
rs11264127	1	35739334	C	T	0.02783	0.657921	0.571924	rs3814302	1	ZMYM4	0	intronic	3.532	6	4	5	1	1	1
rs11580984	1	36182139	C	T	0.1372	0.16479	0.0905184	rs3814302	1	C1orf216	0	intronic	3.532	5	1	5	1	1	1
rs11146990	12	133027749	G	C	0.3658	0.104907	0.157105	rs11610045	20	RP11-503G7.1	5996	intergenic	3.532	2b	2	13	0	1	1
rs91755	19	10473570	G	T	0.492	NA	0.0657309	rs281438	28	TYK2	0	intronic	3.532	5	4	4	1	1	1
rs578271	1	65505271	A	G	0.08052	0.0613728	0.148247	rs577122	2	RNU6-1176P	16513	intergenic	3.531	NA	4	15	0	1	1
rs10873989	1	79049720	A	G	0.05368	0.195662	0.0920066	rs34517439	3	IFI44L	35886	intergenic	3.531	6	14	15	0	1	1
rs2090760	3	121871331	T	A	0.2237	0.10115	0.0745981	rs4678176	6	CASR	31198	intergenic	3.531	5	5	15	0	1	1
rs7250497	19	46358425	A	G	0.3201	0.99065	0.733539	rs35506173	29	SYMPK	0	UTR5	3.531	7	4	4	1	1	1
rs61860399	10	81720665	C	T	0.07058	0.477676	0.125027	rs1614308	17	SFTPD	0	intronic	3.53	6	14	15	1	1	1
rs61862068	10	81346182	A	G	0.07654	0.388381	0.140598	rs1614308	17	MBL3P	1548	intergenic	3.529	6	5	15	0	1	1
rs34010865	3	48136144	C	CA	0.3618	NA	0.356838	rs1134867	4	RN7SL664P	148	downstream	3.528	NA	5	15	1	1	0
rs2819112	10	81651886	T	C	0.3966	0.729644	0.262045	rs1614308	17	PGGT1BP2	17	downstream	3.528	NA	13	15	0	1	1
rs148309694	17	15826723	T	A	0.0497	NA	0.0635374	rs12945855	23	ADORA2B	21507	intergenic	3.528	6	5	15	0	1	1
rs4682804	3	46126332	G	A	0.2018	0.242727	0.271712	rs9819396	4	XCR1	57097	intergenic	3.527	7	5	15	0	1	1
rs528400393	17	38166412	G	GT	0.3638	NA	0.338209	rs6503533	24	RP11-387H17.6	2066	intergenic	3.527	NA	5	15	1	1	1
rs7254364	19	46373218	G	A	0.2763	0.951972	0.625221	rs35506173	29	FOXA3	0	intronic	3.527	6	4	14	1	1	1
rs739952	5	130796568	A	T	0.2247	0.505768	0.156049	rs1469149	10	RAPGEF6:CTC-432M15.3	0:0	intronic	3.526	6	4	5	1	1	1
rs79393463	9	131676165	A	G	0.04473	0.208005	0.0656591	rs144918493	15	LRRC8A	0	intronic	3.526	2b	2	5	1	1	0
rs444626	10	81474564	T	C	0.1163	NA	0.179595	rs1614308	17	RP11-119F19.2	0	ncRNA_intronic	3.526	NA	5	15	1	1	1
rs12071044	1	35444643	C	T	0.02584	0.153699	0.083005	rs3814302	1	RP11-244H3.1	0	ncRNA_intronic	3.525	5	4	5	1	1	1
rs6700321	1	35511336	T	C	0.03082	0.158454	0.0931899	rs3814302	1	RP11-248I9.2	7732	intergenic	3.525	7	5	15	0	1	0
rs3750876	10	81680308	G	A	0.1223	0.141739	0.0625267	rs1614308	17	MBL1P	0	ncRNA_exonic	3.525	NA	4	15	0	1	1
rs12705070	7	99656927	A	G	0.2773	0.0204992	0.102056	rs12112428	13	ZSCAN21	0	intronic	3.524	4	4	4	1	1	1
rs60488570	17	15883085	C	T	0.4235	NA	0.619932	rs12945855	23	ZSWIM7	0	intronic	3.524	7	4	5	1	1	1
rs72673834	4	106739374	G	A	0.06362	0.965887	1	rs11727500	8	INTS12:GSTCD:RP11-45L9.1	0:0:0	ncRNA_intronic	3.523	7	5	15	1	1	1
rs62641782	9	136130622	C	T	0.2932	NA	0.101842	rs635634	16	ABO:RP11-430N14.4	0:0	ncRNA_exonic	3.522	7	4	14	0	1	1
rs247285	5	131465688	C	T	0.1829	NA	0.105254	rs1469149	10	AC063976.1	17495	intergenic	3.521	7	5	15	0	1	1
rs431755	20	6377542	C	T	0.3241	0.0140566	0.066093	rs6117342	31	CASC20	49827	intergenic	3.521	6	5	15	0	0	1
rs2742362	3	45875149	T	G	0.1928	0.566054	0.151001	rs9819396	4	LZTFL1	0	intronic	3.52	6	4	5	1	1	1
rs111813894	4	106802507	C	T	0.2475	NA	0.212673	rs11727500	8	INTS12	0	intronic	3.52	6	5	15	1	1	1
rs67044455	3	46028791	G	A	0.4324	NA	0.460698	rs9819396	4	FYCO1	0	intronic	3.518	7	2	7	1	1	1
rs2221265	3	121922879	A	T	0.07952	NA	0.129367	rs4678176	6	CASR	0	intronic	3.517	6	9	15	1	1	1
rs146065606	10	81536029	T	C	0.1014	NA	0.162748	rs1614308	17	RP11-119F19.2	9943	intergenic	3.517	7	5	15	0	1	1
rs62086043	17	65968003	A	G	0.2256	0.813246	0.9345	rs34872586	26	BPTF	0	intronic	3.517	5	4	5	1	1	1
rs156038	5	131486895	T	A	0.1829	NA	0.105254	rs1469149	10	AC063976.1	1642	intergenic	3.516	5	9	15	0	1	1
rs8176765	9	136139694	A	C	0.0159	NA	0.0804157	rs635634	16	ABO	0	ncRNA_intronic	3.516	NA	5	14	0	1	1
rs13190293	5	131566926	A	T	0.174	NA	0.114982	rs1469149	10	P4HA2	0	intronic	3.515	5	5	15	1	1	1
rs7222754	17	16329745	C	T	0.3847	0.0386542	0.0788533	rs12945855	23	TRPV2	0	intronic	3.514	5	2	4	1	1	1
rs10889510	1	65402627	C	T	0.1561	NA	0.789961	rs4916011	2	JAK1	0	intronic	3.513	7	5	5	1	1	1
rs11414720	3	121978421	C	CT	0.3638	NA	0.0594686	rs4678176	6	CASR	0	intronic	3.513	NA	5	15	1	1	1
rs200180718	10	81571073	G	GCT	0.2247	NA	0.24126	rs1614308	17	RP11-773D16.1	0	ncRNA_intronic	3.513	NA	5	15	0	1	1
rs2070727	5	131820275	C	A	0.3429	0.243485	0.136583	rs1469149	10	IRF1	0	intronic	3.512	NA	4	4	1	1	1
rs1650198	10	81417214	T	C	0.2525	0.253627	0.553234	rs1614308	17	RP11-506M13.3	3432	intergenic	3.512	6	15	15	0	1	0
rs1989394	1	36266296	C	T	0.02187	0.627084	0.460753	rs3814302	1	AGO4	7476	intergenic	3.511	7	2	15	1	1	1
rs7616815	3	48779715	C	T	0.334	0.0168349	0.0573457	rs1134867	4	IP6K2	1928	intergenic	3.511	1d	5	5	1	1	1
rs458943	4	103164462	C	T	0.4384	0.0970295	0.103755	rs13135092	7	SLC39A8	7735	intergenic	3.51	6	5	15	1	1	1
rs6882481	5	130619227	T	C	0.2266	0.183967	0.152258	rs1469149	10	CDC42SE2	0	intronic	3.51	5	2	5	1	1	0
rs4858891	3	48185955	G	A	0.3171	0.738149	0.765838	rs1134867	4	CDC25A	12680	intergenic	3.509	7	5	15	0	1	0
rs36067270	3	101326815	C	T	0.4573	0.398147	0.14194	rs604521	5	RNU6-1256P	7854	intergenic	3.509	5	1	15	0	1	1
rs2380938	9	4145873	A	G	0.3141	0.504962	0.218066	rs764328	14	GLIS3	0	intronic	3.509	5	1	15	1	1	1
rs794222	1	36369024	T	C	0.08847	0.598659	0.0968511	rs3814302	1	AGO1	0	intronic	3.508	7	4	4	1	1	1
rs6976017	7	99249999	G	A	0.03082	0.0199719	0.0534379	rs12112428	13	CYP3A5	0	intronic	3.508	5	4	15	1	1	1
rs7902075	10	81780241	T	C	0.07356	0.226601	0.130094	rs1614308	17	RP11-369J21.11	2573	intergenic	3.508	5	7	15	0	1	1
rs30733	5	130704956	T	A	0.2704	NA	0.179954	rs1469149	10	CDC42SE2	0	intronic	3.507	5	4	5	1	1	1
rs13064616	3	46038644	C	T	0.3688	NA	0.112282	rs2373245	4	FYCO1	1327	intergenic	3.506	4	5	15	1	1	1
rs193685	5	131512277	G	A	0.1829	NA	0.105254	rs1469149	10	AC063976.3	2649	intergenic	3.506	4	1	15	0	1	1
rs10974324	9	4082768	C	G	0.2714	0.287389	0.516424	rs764328	14	GLIS3	0	intronic	3.506	5	5	15	1	1	1
rs36057789	3	46117096	A	G	0.1223	NA	0.263317	rs2373245	4	XCR1	47861	intergenic	3.505	6	5	15	0	1	1
rs35201947	4	102781331	C	T	0.3429	0.0278027	0.0548626	rs13135092	7	BANK1	0	intronic	3.504	7	5	15	1	1	1
rs4622199	10	81396963	G	T	0.06958	0.410391	0.130459	rs1614308	17	RP11-589B3.6	5018	intergenic	3.504	6	7	15	0	1	1
rs716383	11	10708172	A	G	0.1928	0.0160526	0.0601544	rs2052692	18	MRVI1	0	intronic	3.504	NA	2	15	1	1	1
rs6806860	3	47749708	A	C	0.3161	0.337882	0.32515	rs1134867	4	SMARCC1	0	intronic	3.503	7	4	4	1	1	1
rs12294809	11	34431506	A	G	0.329	0.0427898	0.150103	rs475043	19	RP1-53C18.3	5009	intergenic	3.503	6	5	15	0	1	1
rs2256588	10	81684795	G	A	0.4751	0.591611	0.137839	rs1614308	17	MBL1P	0	ncRNA_intronic	3.502	7	5	15	0	1	1
rs12947205	17	15993327	G	A	0.4692	0.951061	0.773709	rs12945855	23	NCOR1	0	intronic	3.502	6	4	5	1	1	1
rs7217788	17	66208498	A	G	0.4543	0.0446576	0.0578268	rs34872586	26	LOC440461	12760	intergenic	3.502	7	4	5	0	1	1
rs62245096	3	45934805	C	T	0.08648	0.269233	0.0823467	rs9819396	4	LZTFL1:CCR9	0:0	intronic	3.501	6	1	15	1	1	1
rs7697619	4	106655830	T	C	0.1392	0.791208	0.452075	rs11727500	8	INTS12:GSTCD	0:0	intronic	3.501	7	4	5	1	1	1
rs278844	1	78152668	C	T	0.332	0.0608649	0.0632072	rs34517439	3	ZZZ3	3563	intergenic	3.5	3a	1	5	1	1	1
rs2819100	10	81696919	G	A	0.3926	0.70654	0.246075	rs1614308	17	MBL1P	0	ncRNA_intronic	3.5	NA	5	14	1	1	1
rs958865	10	81708029	C	A	0.1064	NA	0.128457	rs1614308	17	MBL1P:SFTPD	0:0	ncRNA_intronic	3.5	5	1	15	1	1	1
rs10583362	3	46110273	CGTGT	C	0.2038	NA	0.457437	rs9819396	4	XCR1	41038	intergenic	3.499	NA	1	15	0	1	1
rs181009294	9	131195926	A	C	0.01292	0.679796	0.732608	rs144918493	15	CERCAM	0	intronic	3.499	5	4	15	1	1	1
rs62242834	3	46082764	G	A	0.1958	0.0989744	0.302514	rs9819396	4	XCR1	13529	intergenic	3.498	7	9	15	0	1	1
rs9518229	13	101602235	G	A	0.2744	0.0216396	0.16899	rs9557562	21	NALCN-AS1	0	ncRNA_intronic	3.498	7	9	15	0	0	1
rs918487	19	46341451	C	T	0.1571	0.0943877	0.085404	rs35506173	29	SYMPK	0	intronic	3.498	NA	4	4	1	1	1
rs76972859	7	99497267	A	G	0.05765	0.0382976	0.0638391	rs12112428	13	TRIM4	0	intronic	3.497	6	4	4	1	1	1
rs62242839	3	46084762	G	A	0.1809	0.100091	0.355012	rs9819396	4	XCR1	15527	intergenic	3.496	7	9	15	0	1	1
rs9714379	3	46290955	T	C	0.4344	0.330012	0.0822848	rs2373245	4	CCR3	0	intronic	3.496	7	14	15	1	1	1
rs10934583	3	122013404	C	T	0.3171	0.835417	0.221901	rs4678176	6	CASR	8061	intergenic	3.496	5	2	15	1	1	1
rs370646779	10	81300526	T	C	0.03579	0.0111856	0.0709994	rs1614308	17	RPS12P18	3316	intergenic	3.496	6	5	15	0	1	1
rs7535593	1	65582169	T	C	0.2157	NA	0.128013	rs4916011	2	MRPS21P1	23871	intergenic	3.495	7	7	15	0	1	0
rs9900961	17	65810069	C	T	0.08449	0.1264	0.29304	rs34872586	26	AC006534.1	298	downstream	3.495	2b	2	15	0	1	0
rs12715416	3	46297260	T	A	0.3489	NA	0.0978613	rs2373245	4	CCR3	0	intronic	3.494	7	13	15	1	1	1
rs771778	3	101752968	T	C	0.167	0.0186318	0.0835208	rs604521	5	RP11-221J22.1:RP11-221J22.2	36197:36197	intergenic	3.494	NA	5	15	0	1	1
rs151370	4	103174491	A	G	0.4374	0.07877	0.102659	rs13135092	7	SLC39A8	0	UTR3	3.494	NA	5	15	1	1	1
rs182174456	9	131120842	C	T	0.01093	NA	0.436908	rs144918493	15	SLC27A4	0	intronic	3.494	7	4	5	1	0	1
rs34920132	3	46226769	A	G	0.1024	NA	0.472948	rs2373245	4	CCR3	0	intronic	3.493	5	5	15	1	1	1
rs663367	9	136153451	G	A	0.2306	NA	0.0848251	rs635634	16	ABO	2833	intergenic	3.493	NA	1	13	0	1	1
rs537795184	17	16116803	CAAAAAA	C	0.4374	NA	0.657629	rs12945855	23	NCOR1	0	intronic	3.493	NA	1	7	1	1	1
rs4968834	17	66205903	A	G	0.166	0.0152783	0.0567018	rs34872586	26	LOC440461	10165	intergenic	3.493	2b	4	5	0	1	1
rs68112935	1	65565067	T	G	0.09543	0.0217205	0.0556524	rs4916011	2	MRPS21P1	6769	intergenic	3.492	6	9	15	0	1	0
rs140548682	3	47044740	A	C	0.01789	0.0161136	0.0892463	rs2373245	4	NBEAL2	0	exonic	3.492	5	3	4	1	1	1
rs150904108	12	133047571	C	T	0.1103	NA	0.0903314	rs11610045	20	MUC8	1762	intergenic	3.492	4	5	14	1	1	0
rs12252956	10	81716596	G	A	0.1054	0.292778	0.128176	rs1614308	17	SFTPD	0	intronic	3.491	7	5	15	1	1	1
rs9518223	13	101596695	G	A	0.4026	0.546004	0.240191	rs9557562	21	NALCN-AS1	0	ncRNA_intronic	3.491	7	9	15	0	0	1
rs116649696	19	1100217	A	C	0.06958	0.217603	0.057297	rs35434635	27	GPX4	3718	intergenic	3.491	5	1	5	1	1	0
rs11146944	12	133152109	G	A	0.09344	NA	0.0703022	rs11610045	20	FBRSL1	0	intronic	3.49	7	4	4	1	1	0
rs1203131	1	35957854	C	T	0.04771	NA	0.919189	rs3814302	1	KIAA0319L	0	intronic	3.489	NA	5	5	1	1	1
rs7909698	10	81227956	T	C	0.3419	0.24832	0.358302	rs1614308	17	ZCCHC24	22572	intergenic	3.489	4	2	15	0	1	1
rs56344196	17	66168465	C	T	0.1581	0.0295337	0.0754664	rs34872586	26	RP11-147L13.7	13280	intergenic	3.489	5	5	15	0	1	1
rs4371620	4	102708235	C	T	0.1938	0.0258706	0.0927021	rs13135092	7	BANK1	0	intronic	3.488	5	5	15	1	1	1
rs152049	5	131535864	C	T	0.3688	0.116414	0.29791	rs1469149	10	P4HA2:AC063976.7	0:0	ncRNA_exonic	3.488	NA	4	15	1	1	1
rs56056537	5	132080503	G	A	0.164	0.126709	0.0920329	rs1469149	10	CCNI2	2633	intergenic	3.488	6	5	14	1	1	1
rs4683851	3	101328814	G	A	0.4781	0.402943	0.145407	rs604521	5	RNU6-1256P	5855	intergenic	3.487	6	5	15	0	1	1
rs147743859	10	81289070	T	G	0.1551	0.500919	0.0963401	rs1614308	17	RP11-589B3.7	2682	intergenic	3.487	7	14	15	0	1	1
rs4678185	3	122046148	G	A	0.08449	0.260241	0.868916	rs4678176	6	CSTA	0	intronic	3.486	6	1	15	1	1	0
rs11381756	17	66051043	CT	C	0.3996	NA	0.0756735	rs34872586	26	KPNA2	8084	intergenic	3.486	NA	2	15	1	0	1
rs17282238	3	46174605	A	G	0.1213	NA	0.298677	rs2373245	4	FLT1P1	9244	intergenic	3.485	7	2	15	0	1	1
rs1882313	12	133026429	C	T	0.3917	0.18691	0.183632	rs11610045	20	RP11-503G7.1	7316	intergenic	3.485	2b	2	14	0	1	1
rs6699662	1	35709272	G	A	0.0159	0.0471493	0.236748	rs3814302	1	RN7SL136P	20550	intergenic	3.484	4	5	15	0	1	0
rs375160275	11	34405184	TA	T	0.2634	NA	0.154634	rs475043	19	RP1-53C18.3	21025	intergenic	3.483	NA	5	15	0	1	1
rs3775992	5	131107381	G	T	0.3131	NA	0.136033	rs1469149	10	CTC-432M15.3:FNIP1	0:0	intronic	3.482	NA	5	5	1	1	1
rs62485013	7	99703505	A	G	0.1262	0.208646	0.348432	rs12112428	13	AP4M1	0	intronic	3.482	5	3	4	1	1	1
rs67417091	10	81807594	A	G	0.4662	NA	0.0742156	rs1614308	17	TMEM254-AS1	0	ncRNA_exonic	3.482	7	5	15	0	1	1
rs2780833	1	65354321	G	A	0.1064	0.0582048	0.117597	rs577122	2	JAK1	0	intronic	3.481	7	5	5	1	1	1
rs35260614	3	46433508	T	C	0.09245	NA	0.989207	rs2373245	4	RP11-24F11.2	0	ncRNA_intronic	3.481	5	5	15	0	1	1
rs769214	11	34459717	G	A	0.331	0.0228111	0.174184	rs475043	19	CAT	754	upstream	3.481	1f	1	15	1	1	1
rs9862388	3	46504316	A	G	0.3509	NA	0.103476	rs2373245	4	LTF	0	intronic	3.48	5	1	14	1	1	1
rs201721475	10	81294942	CAT	C	0.05666	NA	0.0559281	rs1614308	17	RP11-589B3.7	8554	intergenic	3.48	NA	5	15	0	1	1
rs788405	19	50857807	C	T	0.4414	0.92037	0.930999	rs2248949	30	NR1H2	0	intronic	3.48	NA	5	15	1	1	1
rs677661	1	36133918	C	T	0.04175	0.863354	0.799973	rs3814302	1	PSMB2	26472	intergenic	3.479	5	5	14	0	1	0
rs12554580	9	136128603	T	C	0.3052	0.299158	0.0881509	rs635634	16	ABO:RP11-430N14.4	0:0	ncRNA_exonic	3.479	2b	2	14	0	1	1
rs1923541	10	81690295	C	A	0.4861	0.14141	0.068912	rs1614308	17	MBL1P	0	ncRNA_intronic	3.479	NA	5	13	1	1	1
rs116994688	10	81738137	G	C	0.07058	0.393101	0.125027	rs1614308	17	SFTPD	0	intronic	3.479	7	5	14	1	1	1
rs1972423	19	46308915	A	C	0.3151	0.966615	0.705686	rs35506173	29	RSPH6A	0	intronic	3.479	6	5	15	1	1	1
rs1459249	3	48479618	C	T	0.4652	0.0248541	0.104089	rs1134867	4	CCDC51	0	UTR5	3.476	7	5	5	1	1	1
rs253942	5	131320462	C	T	0.06362	NA	0.0643052	rs1469149	10	ACSL6	0	intronic	3.476	6	5	15	1	1	1
rs4322338	10	81397799	G	A	0.04076	0.036542	0.0507984	rs1614308	17	RP11-589B3.6	5854	intergenic	3.476	6	9	15	0	1	1
rs12577211	11	34439410	A	C	0.3042	NA	0.221679	rs475043	19	RP1-53C18.3	12913	intergenic	3.476	7	5	15	0	1	1
rs12406400	1	65326377	T	A	0.1153	0.723229	0.373133	rs4916011	2	JAK1	0	intronic	3.475	5	4	5	1	1	1
rs10889522	1	65583499	A	G	0.169	0.080412	0.116661	rs4916011	2	MRPS21P1	25201	intergenic	3.475	1f	14	15	0	1	0
rs34034297	5	131691176	C	T	0.08847	NA	0.214572	rs116599929	10	AC034220.3	0	ncRNA_intronic	3.475	5	4	5	0	1	1
rs112911249	17	15907467	G	GA	0.03777	NA	0.062553	rs12945855	23	TTC19	0	intronic	3.475	NA	4	4	1	1	1
rs6054223	20	6405607	T	C	0.3608	0.0341839	0.0892771	rs6117342	31	CASC20	21762	intergenic	3.475	7	14	15	0	0	1
rs77893542	10	81224406	G	T	0.09742	0.071478	0.0618821	rs1614308	17	ZCCHC24	19022	intergenic	3.474	5	2	15	0	1	1
rs11003009	10	81226985	C	G	0.1252	0.461536	0.123909	rs1614308	17	ZCCHC24	21601	intergenic	3.474	4	5	15	0	1	1
rs60490216	5	131921885	T	C	0.1918	0.228649	0.0604964	rs116599929	10	RAD50	0	intronic	3.473	5	4	5	1	1	1
rs7027277	9	4083587	A	G	0.2704	0.297365	0.50794	rs764328	14	GLIS3	0	intronic	3.473	6	5	15	1	1	1
rs12038159	1	65212345	G	A	0.09742	0.034104	0.0730469	rs4916011	2	RAVER2	0	intronic	3.471	3a	1	15	1	1	1
rs61863472	10	81442578	A	G	0.07058	0.307424	0.125027	rs1614308	17	RP11-119F19.2	0	ncRNA_intronic	3.471	7	4	5	0	1	0
rs7216064	17	65898809	G	A	0.2137	0.863146	0.994618	rs34872586	26	BPTF	0	intronic	3.47	5	2	4	1	1	1
rs1884899	20	6572870	A	G	0.2167	0.0122359	0.18895	rs6117342	31	CASC20	63763	intergenic	3.47	7	5	15	0	0	0
rs9820051	3	47590550	C	T	0.336	NA	0.287968	rs1134867	4	AC099778.1	8959	intergenic	3.469	7	5	15	0	1	1
rs10051065	5	241644	G	A	0.1113	NA	0.0745805	rs79141167	9	SDHA	0	intronic	3.469	5	4	4	1	1	0
rs12513768	5	130616792	A	G	0.2704	NA	0.179954	rs1469149	10	CDC42SE2	0	intronic	3.469	4	1	15	1	1	0
rs26005	5	130988029	G	A	0.2167	NA	0.146972	rs1469149	10	CTC-432M15.3:FNIP1	0:0	intronic	3.469	NA	4	5	1	1	1
rs113615582	10	81866282	A	G	0.05169	0.0142848	0.0534971	rs1614308	17	TMEM254	13968	intergenic	3.469	6	5	15	0	1	1
rs78669479	1	35496713	G	A	0.02584	0.154631	0.083005	rs3814302	1	RP11-244H3.4:ZMYM6	0:0	intronic	3.468	4	1	1	1	1	0
rs13295207	9	136075679	C	A	0.3439	0.0486344	0.0920385	rs635634	16	OBP2B	4984	intergenic	3.468	3a	1	14	1	1	1
rs12639224	3	45916222	C	T	0.2684	NA	0.0605371	rs2373245	4	LZTFL1	0	intronic	3.466	4	3	15	1	1	1
rs146499598	6	41755882	TTC	T	0.2485	NA	0.922133	rs4714516	11	PRICKLE4:TOMM6	0:0	intronic	3.466	NA	1	1	1	1	1
rs1541447	17	66183118	T	C	0.4533	0.070511	0.103621	rs34872586	26	RP11-147L13.8	2906	intergenic	3.466	NA	5	15	0	1	1
rs2687072	7	99316926	G	A	0.07256	NA	0.0998116	rs12112428	13	CYP3A7	0	intronic	3.465	NA	1	15	1	1	1
rs10493367	1	65206148	A	G	0.09742	NA	0.0684679	rs4916011	2	RAVER2	4629	intergenic	3.464	6	5	15	1	1	1
rs601441	5	131284433	C	T	0.2545	NA	0.169341	rs1469149	10	ACSL6:AC034228.4	0:0	ncRNA_intronic	3.464	5	5	15	1	1	1
rs35133410	11	34427484	C	T	0.3718	NA	0.191057	rs475043	19	RP1-53C18.3	987	upstream	3.464	6	5	15	0	1	1
rs4683954	3	100894287	A	G	0.3936	0.0182824	0.12935	rs604521	5	ACTR3P3	11456	intergenic	3.463	7	5	15	0	1	1
rs13138544	4	106531758	A	G	0.2256	0.5621	0.221633	rs11727500	8	ARHGEF38	0	intronic	3.463	3a	5	15	1	1	1
rs35285112	3	48316877	CGA	C	0.2903	NA	0.803332	rs1134867	4	ZNF589	0	intronic	3.462	NA	5	15	1	1	1
rs2745904	11	34394964	A	G	0.2127	0.542029	0.158939	rs475043	19	ABTB2	15408	intergenic	3.462	NA	5	15	0	1	1
rs1726808	19	50960201	T	C	0.336	0.0975939	0.137692	rs2248949	30	MYBPC2	0	intronic	3.462	5	4	14	1	1	1
rs2522064	5	131806488	G	A	0.2097	0.193779	0.0911086	rs1469149	10	C5orf56:AC116366.6	0:0	ncRNA_exonic	3.461	6	2	7	1	1	1
rs12942387	17	46838737	T	C	0.1183	0.293332	0.518784	rs594117	25	TTLL6	859	downstream	3.461	5	5	13	1	1	1
rs35105713	17	46955089	G	C	0.4811	0.0150287	0.206395	rs594117	25	SUMO2P17	0	ncRNA_intronic	3.461	7	5	15	0	1	1
rs9839630	3	46293784	A	G	0.3489	0.669287	0.0978613	rs2373245	4	CCR3	0	intronic	3.46	7	9	15	1	1	1
rs563683630	12	133047533	C	T	0.2714	NA	0.272892	rs11610045	20	MUC8	1800	intergenic	3.459	NA	5	14	1	1	0
rs12720341	19	10489480	G	A	0.07654	0.0982507	0.0764747	rs281438	28	TYK2	0	intronic	3.458	NA	3	5	1	1	1
rs6476804	9	4083665	T	G	0.3956	0.233546	0.249418	rs764328	14	GLIS3	0	intronic	3.457	7	2	15	1	1	1
rs532436	9	136149830	G	A	0.1859	NA	0.993747	rs635634	16	ABO	0	ncRNA_intronic	3.456	3a	1	13	0	1	1
rs111405111	11	34525089	G	A	0.1133	NA	0.106304	rs475043	19	ELF5	0	intronic	3.456	7	5	15	1	1	1
rs9513838	13	101628652	A	G	0.2694	0.313059	0.104561	rs9557562	21	NALCN-AS1	0	ncRNA_intronic	3.456	7	9	15	0	0	1
rs7731001	5	130781338	T	C	0.2634	NA	0.176802	rs1469149	10	RAPGEF6:CTC-432M15.3	0:0	intronic	3.455	7	4	4	1	1	1
rs72801447	5	132394370	C	G	0.1412	0.069713	0.0590078	rs1469149	10	HSPA4	0	intronic	3.455	5	5	5	1	1	1
rs61860450	10	81754507	G	C	0.1382	0.0675159	0.0727905	rs1614308	17	RP11-479O17.7	11510	intergenic	3.454	3a	5	15	0	1	1
rs139931039	11	34489036	A	ATT	0.1213	NA	0.111811	rs475043	19	CAT	0	intronic	3.454	NA	4	5	1	1	1
rs535114401	17	65779728	CT	C	0.2664	NA	0.175557	rs34872586	26	RPL17P41	1140	intergenic	3.454	NA	1	15	0	1	1
1:35843263:A:C	1	35843263	A	C	0.02386	NA	0.497169	rs3814302	1	ZMYM4	0	intronic	3.453	NA	4	5	1	1	1
rs185049	5	131459348	C	T	0.1829	NA	0.105254	rs1469149	10	AC063976.1	23835	intergenic	3.452	NA	9	15	0	1	1
rs7067977	10	82167107	T	G	0.4871	0.0766015	0.0753235	rs1614308	17	FAM213A	477	upstream	3.451	5	1	15	1	1	1
rs60077297	11	34447141	G	A	0.09046	0.231014	0.0648142	rs475043	19	CIR1P3	5285	intergenic	3.451	4	5	15	0	1	1
rs11208547	1	65401030	T	C	0.2893	0.292035	0.5884	rs4916011	2	JAK1	0	intronic	3.45	7	5	5	1	1	1
rs2687076	7	99307268	A	G	0.07256	NA	0.0998116	rs12112428	13	CYP3A7	0	intronic	3.449	NA	4	15	1	1	1
rs28421731	7	99551776	C	T	0.2207	NA	0.221513	rs12112428	13	SNORA40	1994	intergenic	3.449	6	2	14	0	1	1
rs208674	11	34442452	T	C	0.4225	NA	0.387766	rs475043	19	CIR1P3	9974	intergenic	3.449	NA	5	15	0	1	1
rs11264188	1	36156567	T	G	0.1292	0.174659	0.101579	rs3814302	1	RN7SL281P	15058	intergenic	3.448	5	5	14	0	1	0
rs17284138	3	46331852	A	C	0.07654	0.666398	0.715143	rs2373245	4	UQCRC2P1	20229	intergenic	3.448	7	2	15	0	1	1
rs13354585	5	242263	G	C	0.1123	NA	0.0735858	rs79141167	9	SDHA	0	intronic	3.448	3a	4	4	1	1	0
rs72327719	1	35734986	A	AAGTGCATCTTT	0.1163	NA	0.342942	rs3814302	1	ZMYM4	0	intronic	3.447	NA	1	1	1	1	1
rs62243876	3	46139296	G	A	0.1799	0.134331	0.360523	rs9819396	4	FLT1P1	44553	intergenic	3.447	4	2	7	0	1	1
rs6441992	3	46484499	C	A	0.337	NA	0.108427	rs2373245	4	LTF	0	intronic	3.447	5	2	15	1	1	1
rs3776005	5	130879003	C	T	0.2266	NA	0.150121	rs1469149	10	RAPGEF6:CTC-432M15.3	0:0	intronic	3.447	NA	2	5	1	1	1
rs1610442	10	81429105	T	A	0.2018	0.104135	0.400966	rs1614308	17	RP11-506M13.3:RP11-119F19.2	0:0	ncRNA_intronic	3.447	5	7	15	0	1	1
rs73297466	10	81886934	T	A	0.09344	0.214027	0.139677	rs1614308	17	RPL22P18	860	downstream	3.447	4	5	15	1	1	1
rs13085776	3	101505507	T	C	0.331	0.598173	0.124184	rs604521	5	NXPE3	0	intronic	3.446	6	4	4	1	1	1
rs6054262	20	6430751	A	G	0.4891	0.292106	0.326933	rs6117342	31	CASC20	0	ncRNA_intronic	3.446	6	14	15	0	0	1
rs2500234	1	65235535	A	G	0.3509	NA	0.166505	rs4916011	2	RAVER2	0	intronic	3.445	NA	4	15	1	1	1
rs570321860	9	4131579	T	TG	0.3241	NA	0.226983	rs764328	14	GLIS3	0	intronic	3.445	NA	4	15	1	1	1
rs7427952	3	46386132	A	G	0.07455	NA	0.759041	rs2373245	4	CCR2	9092	intergenic	3.444	7	9	15	1	1	1
rs3776019	5	130850938	T	C	0.1889	0.0810039	0.0798255	rs1469149	10	RAPGEF6:CTC-432M15.3	0:0	intronic	3.443	NA	1	5	1	1	1
rs7736102	5	131604257	A	G	0.499	NA	0.466602	rs1469149	10	P4HA2:PDLIM4	0:0	intronic	3.443	4	2	5	1	1	1
rs11242110	5	131743777	G	T	0.497	NA	0.270184	rs1469149	10	C5orf56	2550	intergenic	3.443	1f	5	15	1	1	1
rs1048705	7	99488940	A	T	0.4672	0.0353546	0.0523178	rs12112428	13	TRIM4	0	UTR3	3.443	6	4	5	1	1	1
rs9892419	17	47054449	G	A	0.0825	0.040794	0.156949	rs594117	25	GIP	8490	intergenic	3.443	7	5	14	1	1	0
rs4791080	17	65810725	G	A	0.2266	0.0328385	0.201376	rs34872586	26	AC006534.1	954	downstream	3.443	NA	5	15	0	1	0
rs2244095	19	50922370	A	G	0.0994	0.352647	0.051652	rs2248949	30	CTD-2545M3.6:SPIB	0:0	intronic	3.442	NA	1	13	1	1	0
rs4683143	3	45855172	C	T	0.3618	NA	0.0807735	rs9819396	4	LZTFL1	9635	intergenic	3.441	6	4	15	1	1	1
rs1650219	10	81276670	T	C	0.2982	0.241162	0.210173	rs1614308	17	EIF5AL1	481	downstream	3.441	NA	2	15	1	1	1
rs112023675	3	46099425	TACGC	T	0.1262	NA	0.139435	rs9819396	4	XCR1	30190	intergenic	3.44	NA	5	15	0	1	1
rs3055935	4	106649835	GAT	G	0.1362	NA	0.277577	rs11727500	8	INTS12:GSTCD	0:0	intronic	3.44	NA	4	5	1	1	1
rs60834129	17	15895228	G	T	0.496	NA	0.416156	rs12945855	23	ZSWIM7	0	intronic	3.439	6	4	5	1	1	1
rs17679603	10	82181434	C	T	0.1183	0.168561	0.0918258	rs1614308	17	FAM213A	0	intronic	3.438	4	2	5	1	1	1
rs67962987	3	46528340	C	T	0.08946	NA	0.373608	rs2373245	4	LTF	1615	intergenic	3.437	7	5	14	1	1	1
rs6779262	3	48416186	A	G	0.4732	0.089745	0.105081	rs1134867	4	FBXW12	0	intronic	3.436	6	5	15	1	1	1
rs62282871	3	100977907	C	T	0.1173	0.483328	0.369243	rs604521	5	IMPG2	0	intronic	3.436	5	5	15	1	1	1
rs76261724	11	34578638	ATTT	A	0.2654	NA	0.0660771	rs475043	19	RP4-594L9.2	0	ncRNA_intronic	3.436	NA	9	14	0	0	1
rs115851052	19	50834909	C	G	0.4622	0.0732278	0.460073	rs2248949	30	KCNC3:NR1H2	0:0	intronic	3.436	2b	1	13	1	1	1
rs13066758	3	48343877	G	A	0.2843	0.235602	0.825256	rs1134867	4	NME6	701	upstream	3.435	1f	1	7	1	1	1
rs4048557	3	122025558	T	C	0.03579	0.0774349	0.379292	rs4678176	6	HNRNPA1P23	10897	intergenic	3.435	5	5	15	0	1	1
rs4705844	5	131365784	A	C	0.4612	0.205702	0.200042	rs1469149	10	AC034228.2	16891	intergenic	3.435	7	7	15	0	1	1
3:122339668:T:TCTC	3	122339668	T	TCTC	0.1521	NA	0.0540971	rs4678176	6	PARP15	0	intronic	3.434	NA	4	15	1	1	1
rs9903470	17	47045362	C	T	0.4324	0.121519	0.102363	rs594117	25	GIP	0	intronic	3.434	7	5	14	1	1	0
rs11956351	5	131137224	A	G	0.2147	NA	0.150873	rs1469149	10	FNIP1	4513	intergenic	3.433	5	5	15	1	1	1
rs12793666	11	34444031	C	A	0.3519	0.754993	0.791544	rs475043	19	CIR1P3	8395	intergenic	3.433	4	2	15	0	1	1
rs75357697	3	46028895	A	T	0.09344	0.116286	0.106371	rs9819396	4	FYCO1	0	intronic	3.432	6	2	7	1	1	1
rs156023	5	131545168	C	T	0.1859	NA	0.113971	rs1469149	10	P4HA2	0	intronic	3.432	3a	4	4	1	1	1
rs4388012	3	45996501	A	G	0.1223	NA	0.227906	rs2373245	4	FYCO1	0	intronic	3.431	5	4	4	1	1	1
rs57542549	3	46039152	C	T	0.3688	NA	0.112282	rs2373245	4	FYCO1	1835	intergenic	3.431	6	5	15	1	1	1
rs2510445	4	102967631	C	A	0.4115	NA	0.0642151	rs13135092	7	BANK1	0	intronic	3.43	7	4	15	1	1	1
rs147382347	4	107057390	AG	A	0.04871	NA	0.154539	rs11727500	8	TBCK	0	intronic	3.43	NA	4	15	1	1	1
rs10836250	11	34509965	C	T	0.09245	0.375284	0.0773552	rs475043	19	ELF5	0	intronic	3.43	6	13	15	1	1	1
3:46043436:C:G	3	46043436	G	C	0.2227	NA	0.330789	rs9819396	4	FYCO1	6119	intergenic	3.429	7	5	15	1	1	1
rs11130176	3	48844077	A	G	0.334	0.0369473	0.0573457	rs1134867	4	PRKAR2A	0	intronic	3.429	6	5	15	1	1	1
rs62282886	3	101022876	T	C	0.1163	0.501386	0.365322	rs604521	5	IMPG2	0	intronic	3.429	5	5	15	1	1	1
rs200499958	17	16252164	TTGCAGG	T	0.03181	NA	0.0626561	rs12945855	23	CENPV	0	UTR5	3.429	NA	4	4	1	1	1
rs35981697	10	82151225	GC	G	0.4423	NA	0.0613445	rs1614308	17	FAM213A	16359	intergenic	3.428	NA	5	15	0	1	1
rs2326787	20	6451752	T	C	0.2247	0.281144	0.0837578	rs6117342	31	CASC20	0	ncRNA_intronic	3.428	6	5	15	0	0	1
rs10018107	4	103142223	A	G	0.4294	NA	0.0873332	rs13135092	7	SLC39A8	29974	intergenic	3.427	6	5	15	0	1	1
rs8070454	17	38160754	C	T	0.3787	0.942855	0.947918	rs6503533	24	PSMD3	6540	intergenic	3.427	6	5	15	1	1	1
rs45511	5	131439161	C	T	0.1829	NA	0.105254	rs1469149	10	snoZ6	23334	intergenic	3.426	NA	2	7	0	1	1
rs9991203	4	107058025	A	G	0.1332	NA	0.0575089	rs11727500	8	TBCK	0	intronic	3.425	5	5	15	1	0	1
rs36020208	6	41645658	G	A	0.1044	0.0218681	0.0912848	rs4714516	11	TFEB	6057	intergenic	3.425	2b	2	14	1	0	1
rs154484	5	131550442	C	T	0.1809	NA	0.112482	rs1469149	10	P4HA2	0	intronic	3.424	5	2	15	1	1	1
rs12768613	10	81916566	C	T	0.1044	0.0819456	0.0648449	rs1614308	17	ANXA11	0	intronic	3.424	5	4	4	1	1	1
rs910090	11	34437541	G	T	0.33	0.0420313	0.149677	rs475043	19	RP1-53C18.3	11044	intergenic	3.424	NA	5	15	0	1	1
rs12950335	17	38215314	A	G	0.4026	0.738121	0.76073	rs6503533	24	MED24:THRA	0:0	intronic	3.424	5	2	5	1	1	1
rs34191675	3	46189448	A	G	0.09443	NA	0.517148	rs2373245	4	FLT1P1	4278	intergenic	3.423	6	5	15	0	1	1
rs12629658	3	101356535	A	G	0.33	0.618764	0.1175	rs604521	5	Y_RNA	9284	intergenic	3.423	4	1	15	0	1	1
rs11279809	7	99349757	GATTAGT	G	0.09443	NA	0.124589	rs12112428	13	CYP3A4	4846	intergenic	3.423	NA	2	15	1	1	1
rs138626528	11	34444758	T	TTTAGCA	0.09046	NA	0.0648142	rs475043	19	CIR1P3	7668	intergenic	3.422	NA	5	15	0	1	1
rs35545295	1	65319455	T	TG	0.4085	NA	0.0901622	rs4916011	2	JAK1	0	intronic	3.421	NA	4	4	1	1	1
rs4588630	5	248618	T	G	0.1113	NA	0.0745805	rs79141167	9	SDHA	0	intronic	3.421	6	4	4	1	1	0
rs147884928	10	81356225	C	G	0.09344	0.0917023	0.149675	rs1614308	17	SFTPA3P	808	upstream	3.421	7	9	15	0	1	1
rs1507428	3	100905076	A	G	0.2922	0.30974	0.0926706	rs604521	5	snoU13	15599	intergenic	3.42	7	5	15	0	1	1
rs13293068	9	136379129	T	C	0.04672	0.0858355	0.0754226	rs635634	16	TMEM8C	578	downstream	3.42	2b	2	15	1	1	1
rs7073842	10	81656400	T	C	0.3956	0.754657	0.256572	rs1614308	17	PGGT1BP2	3468	intergenic	3.42	6	13	15	0	1	1
rs1863244	11	10657739	C	T	0.3419	0.903024	0.589093	rs2052692	18	MRVI1	0	intronic	3.42	6	4	15	1	1	1
rs72923163	11	34498602	G	T	0.1193	0.335626	0.108425	rs475043	19	ELF5	1737	intergenic	3.42	4	5	15	1	1	1
rs6107843	20	6574225	G	T	0.4145	0.831583	0.898757	rs6117342	31	CASC20	65118	intergenic	3.42	6	5	15	0	1	0
rs73077588	3	46688650	A	T	0.0338	0.042828	0.065002	rs2373245	4	SNORD77	3349	intergenic	3.419	7	5	15	0	1	1
rs60870724	3	101495330	CA	C	0.333	NA	0.0579679	rs604521	5	NXPE3	2715	intergenic	3.418	NA	5	5	1	1	1
rs34047458	3	46253599	C	G	0.09245	0.504812	0.498703	rs2373245	4	CCR3	0	intronic	3.417	7	5	15	1	1	1
rs4858821	3	48549948	A	G	0.4304	0.0501119	0.0501509	rs1134867	4	PFKFB4	5168	intergenic	3.417	5	4	5	1	1	1
rs17166215	5	132050692	C	T	0.1789	0.107979	0.059452	rs1469149	10	AC004237.1:KIF3A	0:0	ncRNA_intronic	3.417	4	4	5	1	1	1
rs56180638	19	50855236	C	T	0.4334	0.632904	0.777821	rs2248949	30	NR1H2	0	intronic	3.417	5	4	15	1	1	1
1:35731113:A:C	1	35731113	A	C	0.02087	NA	0.362527	rs3814302	1	RN7SL136P	1029	intergenic	3.416	NA	1	15	1	1	1
rs9824651	3	46108285	C	T	0.1252	NA	0.253963	rs2373245	4	XCR1	39050	intergenic	3.416	5	5	15	0	1	1
rs12331849	4	102790818	C	T	0.4612	0.101658	0.0560044	rs13135092	7	BANK1	0	intronic	3.416	6	4	15	1	1	1
rs34454218	17	16368120	C	T	0.3559	0.0340302	0.0740733	rs12945855	23	FAM211A-AS1:FAM211A	0:0	ncRNA_intronic	3.416	5	4	5	1	1	1
rs7731071	5	130973483	G	A	0.2247	NA	0.156049	rs1469149	10	CTC-432M15.3	0	intronic	3.415	4	5	5	1	1	1
rs2405440	7	99760973	A	G	0.4384	0.338446	0.227268	rs12112428	13	GAL3ST4	0	intronic	3.415	4	2	7	1	1	1
rs8176643	9	136149709	AC	A	0.1839	NA	0.981176	rs635634	16	ABO	0	ncRNA_intronic	3.415	NA	1	13	0	1	1
rs77170095	3	101648952	G	A	0.03777	0.276077	0.0700818	rs604521	5	RP11-221J22.1	10750	intergenic	3.414	6	5	15	0	1	1
rs61952075	12	133084973	G	A	0.336	0.296735	0.31082	rs11610045	20	FBRSL1	0	intronic	3.414	5	4	4	1	1	0
rs7539801	1	35909071	A	G	0.0497	0.949136	1	rs3814302	1	KIAA0319L	0	intronic	3.413	6	4	4	1	1	1
rs10433893	4	103160885	C	T	0.3082	0.0948582	0.0550998	rs13135092	7	SLC39A8	11312	intergenic	3.413	7	5	15	0	1	1
rs10071431	5	232122	G	A	0.1103	NA	0.0755912	rs79141167	9	SDHA	0	intronic	3.413	3a	4	4	1	1	1
rs6596024	5	130769785	C	A	0.2624	NA	0.177754	rs1469149	10	RAPGEF6:CTC-432M15.3	0:0	intronic	3.411	7	4	4	1	1	1
rs4402836	20	6338026	G	A	0.3559	0.0360894	0.0517681	rs6117342	31	CASC20	89343	intergenic	3.411	7	5	15	0	0	1
rs12047814	1	65544150	A	T	0.1879	NA	0.0753698	rs577122	2	RP4-535B20.2	335	upstream	3.41	6	5	15	0	1	1
rs34992963	6	41857868	C	T	0.1561	0.350764	0.0537156	rs4714516	11	USP49	0	intronic	3.41	5	4	15	1	1	1
rs61149206	1	65507370	T	A	0.1451	0.0969026	0.322004	rs577122	2	MIR3671	16067	intergenic	3.409	2b	1	15	0	1	1
rs34589064	3	48339549	G	A	0.2843	0.226294	0.825256	rs1134867	4	ZNF589:NME6	0:0	intronic	3.409	3a	3	4	1	1	1
rs4586787	3	101323638	C	T	0.3897	0.43006	0.108396	rs604521	5	RP11-454H13.1	5149	intergenic	3.409	7	5	15	0	1	1
rs2423157	20	6396990	A	G	0.3241	0.0145149	0.066093	rs6117342	31	CASC20	30379	intergenic	3.409	6	5	15	0	0	1
rs6880300	5	130527584	A	G	0.1779	0.236546	0.0618623	rs1469149	10	LYRM7	0	intronic	3.408	5	5	5	1	1	1
rs67930834	6	109229341	TG	T	0.1889	NA	0.181622	rs2768552	12	ARMC2	0	intronic	3.408	NA	5	15	1	0	1
rs149772866	17	46977123	C	A	0.02584	0.140806	0.127675	rs594117	25	SUMO2P17	0	ncRNA_intronic	3.408	5	5	5	1	1	1
rs3029927	17	65841283	A	AAGT	0.2167	NA	0.989377	rs34872586	26	BPTF	0	intronic	3.408	NA	4	5	1	1	1
rs35689209	3	48119763	A	G	0.3151	0.411226	0.387826	rs1134867	4	MAP4	0	intronic	3.407	7	4	5	1	1	0
rs35006287	9	4196807	A	G	0.07952	0.0417419	0.0665705	rs764328	14	GLIS3	0	intronic	3.407	4	5	9	1	1	1
rs564111953	10	81384465	C	A	0.1382	NA	0.226897	rs1614308	17	RP11-589B3.6	4047	intergenic	3.407	NA	9	15	1	1	1
rs2971404	1	35638919	C	T	0.04274	0.134438	0.253307	rs3814302	1	SFPQ	3059	intergenic	3.406	5	5	5	1	1	1
rs58668071	1	35760835	A	G	0.01789	0.0484345	0.308815	rs3814302	1	ZMYM4	0	intronic	3.406	6	4	5	1	1	1
rs12490992	3	101323032	G	A	0.4781	0.410572	0.145407	rs604521	5	RP11-454H13.1	4543	intergenic	3.406	7	5	15	1	1	1
rs6533014	4	103349740	A	G	0.495	0.148174	0.0695649	rs13135092	7	SLC39A8:RP11-499E18.1	0:0	ncRNA_intronic	3.406	6	5	15	1	1	1
rs1932573	10	81756548	A	G	0.3976	0.608907	0.196607	rs1614308	17	RP11-479O17.7	13551	intergenic	3.406	4	7	15	0	1	1
rs6139994	20	6422606	T	C	0.4682	0.308061	0.336318	rs6117342	31	CASC20	4763	intergenic	3.406	7	14	15	0	0	1
rs7512578	1	35677847	T	C	0.08946	NA	0.0626534	rs3814302	1	Y_RNA	16183	intergenic	3.405	7	5	15	0	1	1
rs2269440	3	46487546	C	T	0.338	NA	0.106801	rs2373245	4	LTF	0	intronic	3.405	5	4	15	1	1	1
rs7703152	5	131783213	C	T	0.2256	0.462995	0.112807	rs1469149	10	C5orf56	0	intronic	3.405	7	4	5	1	1	1
rs72042412	17	46823800	T	TTGTG	0.2763	NA	0.136432	rs594117	25	CTD-2377D24.4	12549	intergenic	3.405	NA	12	13	0	0	1
rs643786	19	50855949	T	G	0.2555	0.113013	0.162986	rs2248949	30	NR1H2	0	intronic	3.405	NA	5	15	1	1	1
rs35533636	3	47590727	T	G	0.336	0.517308	0.287968	rs1134867	4	AC099778.1	9136	intergenic	3.404	3a	5	15	0	1	1
rs139886288	5	244590	G	A	0.1113	NA	0.0745805	rs79141167	9	SDHA	0	intronic	3.404	6	2	5	1	1	0
rs79533752	7	99502587	G	A	0.05765	0.0368532	0.0638391	rs12112428	13	TRIM4	0	intronic	3.404	7	4	4	1	1	1
rs3914022	5	131357758	G	A	0.4602	0.140692	0.1966	rs1469149	10	AC034228.2	8865	intergenic	3.403	NA	5	14	1	1	1
rs61862511	10	81231533	C	T	0.06163	0.0917071	0.0821275	rs1614308	17	ZCCHC24	26149	intergenic	3.403	6	5	15	0	1	1
rs6085551	20	6408920	T	C	0.4761	0.203239	0.32285	rs6117342	31	CASC20	18449	intergenic	3.403	6	9	15	0	0	1
rs463542	4	103161815	A	G	0.4384	NA	0.103755	rs13135092	7	SLC39A8	10382	intergenic	3.402	7	5	15	0	1	1
rs7542765	1	35674042	A	G	0.01889	0.0807615	0.0661617	rs3814302	1	Y_RNA	12378	intergenic	3.401	7	5	15	0	0	1
rs964503	4	103349213	C	G	0.495	0.147697	0.0695649	rs13135092	7	SLC39A8:RP11-499E18.1	0:0	ncRNA_intronic	3.401	6	5	15	1	1	1
rs4858842	3	47661064	G	A	0.329	0.354291	0.30491	rs1134867	4	SMARCC1	0	intronic	3.4	6	4	4	1	1	1
rs2572013	7	99484295	G	A	0.4682	0.0375015	0.0515755	rs12112428	13	TRIM4	0	intronic	3.4	NA	5	15	1	1	1
10:81586763:G:GTCGCCTCGCC	10	81586763	GTCGCCTCGCC	G	0.1302	NA	0.182507	rs1614308	17	RP11-182L21.6	0	ncRNA_exonic	3.4	NA	1	1	0	1	1
rs4327089	17	16348414	C	T	0.3569	0.0488878	0.070886	rs12945855	23	FAM211A-AS1:FAM211A	0:0	ncRNA_intronic	3.4	5	4	5	1	1	1
rs4582328	5	248429	C	T	0.1113	NA	0.0745805	rs79141167	9	SDHA	0	intronic	3.399	7	4	4	1	1	0
rs138361598	10	81413508	T	C	0.2167	0.367823	0.44946	rs1614308	17	RP11-506M13.3	7138	intergenic	3.399	7	14	15	0	1	0
rs1549231	5	130416902	C	T	0.172	0.128744	0.0640717	rs1469149	10	RP11-114H7.3	72466	intergenic	3.397	7	5	15	0	1	1
rs34007464	10	82084312	A	G	0.1978	0.136389	0.0571877	rs1614308	17	RP11-36D19.8	9214	intergenic	3.397	6	5	15	0	1	1
rs4652878	1	35775401	A	G	0.04871	0.365031	0.979649	rs3814302	1	ZMYM4	0	intronic	3.396	6	4	5	1	1	1
rs569684507	1	65601515	C	CA	0.1779	NA	0.0734952	rs4916011	2	AK4	11716	intergenic	3.395	NA	14	15	0	1	1
rs79935526	19	46364362	A	C	0.1581	0.0954643	0.0871201	rs35506173	29	SYMPK	0	intronic	3.395	3a	2	5	1	1	1
rs40989	5	130992284	T	G	0.2147	0.0744008	0.150873	rs1469149	10	CTC-432M15.3:FNIP1	0:0	intronic	3.394	7	4	5	1	1	1
rs10466228	10	81924373	A	G	0.1302	0.0636502	0.0543051	rs1614308	17	ANXA11	0	intronic	3.394	4	2	6	1	1	1
rs115102354	3	46222037	A	G	0.04771	NA	0.275834	rs2373245	4	CCR3	0	intronic	3.392	7	5	15	1	1	1
rs62280608	3	100912137	T	A	0.1183	0.45222	0.364168	rs604521	5	snoU13	8538	intergenic	3.392	7	5	15	0	1	1
rs1469149	5	131408842	A	C	0.3688	0.987531	1	rs1469149	10	CSF2	640	upstream	3.392	5	5	15	1	1	1
rs2260653	10	81662854	G	C	0.3956	0.754156	0.256572	rs1614308	17	MBL1P	1799	intergenic	3.392	7	5	14	0	1	1
rs13135381	4	102743353	A	G	0.2972	0.0190004	0.0582749	rs13135092	7	BANK1	0	intronic	3.391	6	4	15	1	1	1
rs557317	9	136157037	C	A	0.2644	0.183088	0.105725	rs635634	16	ABO	6419	intergenic	3.39	5	5	14	0	1	1
rs17886604	10	81324422	A	G	0.1382	0.255478	0.187462	rs1614308	17	SFTPA2	4268	intergenic	3.39	NA	9	14	1	1	1
rs8176663	9	136144427	T	C	0.3708	NA	0.398667	rs635634	16	ABO	0	ncRNA_intronic	3.389	NA	1	14	0	1	1
rs11003003	10	81222632	T	C	0.2783	0.488401	0.23455	rs1614308	17	ZCCHC24	17248	intergenic	3.388	5	5	15	0	1	1
rs8081667	17	15991568	T	C	0.4284	0.965302	0.661873	rs12945855	23	NCOR1	0	intronic	3.388	6	4	5	1	1	1
rs35565381	17	16175025	T	C	0.4682	0.749093	0.793726	rs12945855	23	PIGL	0	intronic	3.388	6	5	15	1	1	1
rs10788328	10	81717323	G	A	0.1054	0.325196	0.128176	rs1614308	17	SFTPD	0	intronic	3.387	7	5	15	1	1	1
rs149977124	12	133380257	GCTTT	G	0.171	NA	0.0841609	rs11610045	20	GOLGA3	0	intronic	3.387	NA	4	4	1	1	1
rs11264130	1	35749317	T	C	0.02783	0.660845	0.571924	rs3814302	1	ZMYM4	0	intronic	3.386	6	5	5	1	1	1
rs3774628	3	48801840	C	T	0.339	0.020508	0.0528005	rs1134867	4	PRKAR2A	0	intronic	3.386	NA	4	4	1	1	1
rs62068182	17	38112864	A	G	0.3718	NA	0.201859	rs6503533	24	GSDMA	6361	intergenic	3.386	6	5	5	1	1	1
rs66578645	19	1186559	C	T	0.2306	0.93364	0.842003	rs35434635	27	STK11	2846	intergenic	3.386	4	5	15	1	1	0
rs7651721	3	101393583	C	A	0.328	0.582396	0.115508	rs604521	5	ZBTB11	0	intronic	3.385	6	1	5	1	1	1
rs79975588	3	122316033	T	C	0.08748	NA	0.0611264	rs4678176	6	PARP15	0	intronic	3.385	7	4	15	1	1	1
rs2375523	1	65152941	C	T	0.1531	0.0419357	0.0758353	rs4916011	2	CACHD1	0	intronic	3.384	4	2	5	1	0	1
rs73067779	3	46526387	C	T	0.08946	NA	0.373608	rs2373245	4	LTF	0	intronic	3.384	5	1	15	1	1	1
rs6775091	3	101188398	A	G	0.2634	NA	0.153128	rs604521	5	SENP7	0	intronic	3.384	7	5	15	1	1	1
rs2803152	1	77966756	T	C	0.3439	0.109663	0.0677267	rs34517439	3	AK5	0	intronic	3.383	NA	5	15	1	1	1
rs368845	4	103153755	T	G	0.4404	0.116779	0.105115	rs13135092	7	SLC39A8	18442	intergenic	3.383	NA	5	15	0	1	1
rs62482196	7	99935121	G	A	0.03976	0.0316728	0.0740954	rs12112428	13	PMS2P1:STAG3L5P:STAG3L5P-PVRIG2P-PILRB:PILRB	0:0:0:0	ncRNA_intronic	3.383	5	1	5	1	1	1
rs144707094	10	81754653	C	T	0.1402	0.0389573	0.0767159	rs1614308	17	RP11-479O17.7	11656	intergenic	3.383	5	5	15	0	1	1
rs12173244	5	269524	G	A	0.1113	NA	0.0745805	rs79141167	9	CTD-2083E4.6	448	downstream	3.382	7	5	5	1	1	1
rs7921725	10	81588553	T	C	0.2753	0.167008	0.522255	rs1614308	17	RP11-182L21.6	1194	intergenic	3.382	7	1	15	0	1	1
rs62198536	20	6405614	A	G	0.3608	0.023569	0.0892771	rs6117342	31	CASC20	21755	intergenic	3.382	7	14	15	0	0	1
rs10222633	3	121976926	A	G	0.492	NA	0.096355	rs4678176	6	CASR	0	intronic	3.381	6	2	15	1	1	1
rs7613132	3	46460163	A	G	0.1421	NA	0.637372	rs2373245	4	CCRL2	5674	intergenic	3.38	5	4	15	1	1	1
rs11655374	17	15836809	A	C	0.1809	0.0971936	0.0847271	rs12945855	23	ADORA2B	11421	intergenic	3.38	6	5	15	0	1	1
rs75772932	17	65984537	G	A	0.1521	0.587401	0.561842	rs34872586	26	C17orf58	2679	intergenic	3.38	5	5	5	1	1	1
rs12411130	1	78502520	C	A	0.3161	0.469865	0.219067	rs34517439	3	GIPC2	0	intergenic	3.379	5	5	15	1	1	1
rs79408927	10	81296992	T	A	0.2217	0.30333	0.188476	rs1614308	17	RPS12P18	6850	intergenic	3.379	2b	5	15	0	1	1
rs62075844	17	47002389	G	A	0.4414	0.300543	0.136322	rs594117	25	UBE2Z	0	intronic	3.379	7	4	4	1	1	0
rs1547020	20	6617379	C	T	0.1819	0.69553	0.0762463	rs6117342	31	RP5-859D4.3	94525	intergenic	3.378	4	7	15	0	0	1
rs4516936	6	42011717	A	G	0.4622	0.0794269	0.0606194	rs4714516	11	CCND3	0	intronic	3.377	3a	1	7	1	1	1
rs2025196	10	81595977	G	A	0.05666	0.0355024	0.0735779	rs1614308	17	NUTM2E	5136	intergenic	3.377	NA	5	15	1	1	0
rs1377816	19	50855792	G	T	0.4344	0.646861	0.781039	rs2248949	30	NR1H2	0	UTR5	3.377	NA	5	15	1	1	1
rs1973558	5	18146	G	T	0.2644	NA	0.0738421	rs79141167	9	RP11-811I15.1	40166	intergenic	3.376	5	5	15	0	0	0
rs58160603	3	101234630	TAA	T	0.4066	NA	0.170676	rs604521	5	SENP7	2544	intergenic	3.375	NA	5	14	1	1	1
rs6963345	7	99618606	G	A	0.3857	0.764575	0.256765	rs12112428	13	ZKSCAN1	0	intronic	3.375	5	4	5	1	1	1
rs10814852	9	4144772	C	T	0.3738	0.64579	0.118162	rs764328	14	GLIS3	0	intronic	3.375	5	1	15	1	1	1
rs34573321	10	81768565	C	CAA	0.3509	NA	0.127592	rs1614308	17	RP11-369J21.11	8903	intergenic	3.375	NA	14	15	0	0	1
rs62075852	17	47017176	T	C	0.4414	0.179548	0.136322	rs594117	25	SNF8	0	intronic	3.375	7	4	4	1	1	0
rs12505043	4	102655362	C	T	0.2515	0.0237946	0.0715515	rs13135092	7	BANK1	0	intronic	3.374	6	7	15	1	1	1
10:81434452:A:T	10	81434452	A	T	0.161	NA	0.279452	rs1614308	17	RP11-506M13.3:RP11-119F19.2	0:0	ncRNA_intronic	3.374	7	5	15	0	1	0
rs36098511	12	133080449	A	T	0.2972	0.952612	0.50856	rs11610045	20	FBRSL1	0	intronic	3.374	5	5	7	1	1	0
rs892225	19	1152656	A	G	0.3519	0.35975	0.298814	rs35434635	27	SBNO2	0	intronic	3.374	5	2	4	1	1	0
rs6054251	20	6427132	C	T	0.4702	0.371995	0.324644	rs6117342	31	CASC20	237	upstream	3.373	7	14	15	0	0	1
rs10065787	5	131436486	G	T	0.4404	NA	0.635705	rs1469149	10	snoZ6	20659	intergenic	3.371	4	2	15	0	1	1
rs3785622	17	16218686	C	G	0.4891	0.789984	0.911831	rs12945855	23	PIGL	0	intronic	3.371	5	4	5	1	1	1
rs118011134	17	46980985	T	G	0.02883	0.0422283	0.0670241	rs594117	25	SUMO2P17	0	ncRNA_intronic	3.371	4	1	5	1	1	1
rs372773387	1	65500740	A	AAAAT	0.0835	NA	0.0580562	rs577122	2	RNU6-1176P	11982	intergenic	3.37	NA	4	15	0	0	1
rs112305500	5	237912	A	G	0.1044	NA	0.0717883	rs79141167	9	SDHA	0	intronic	3.37	7	4	4	1	1	1
rs10230329	7	99476160	A	T	0.4344	NA	0.063897	rs12112428	13	TRIM4	0	intronic	3.37	5	5	15	1	1	1
rs9851060	3	46143288	C	T	0.4841	NA	0.619453	rs9819396	4	FLT1P1	40561	intergenic	3.369	5	2	15	0	1	1
rs35148469	3	47781363	T	G	0.3161	0.372991	0.32515	rs1134867	4	SMARCC1	0	intronic	3.368	7	4	5	1	1	1
rs34033598	12	133145359	C	T	0.08449	0.0747967	0.0525731	rs11610045	20	FBRSL1	0	intronic	3.368	5	4	5	1	1	0
rs7766817	6	41918104	T	A	0.4533	0.465072	0.260867	rs4714516	11	CCND3	0	intronic	3.367	5	4	15	1	1	1
rs1923370	10	81237430	T	G	0.2773	0.328538	0.229391	rs1614308	17	TPRX1P1	21991	intergenic	3.367	NA	5	15	0	1	1
rs3181078	3	46250584	A	C	0.09245	0.492246	0.498703	rs2373245	4	CCR3	0	intronic	3.366	NA	2	15	1	1	1
rs1553022	1	65438468	T	C	0.0338	0.359654	0.178067	rs4916011	2	RP11-182I10.3	0	ncRNA_exonic	3.365	NA	5	15	1	1	1
rs6793450	3	121871893	G	A	0.2237	0.0952965	0.0745981	rs4678176	6	CASR	30636	intergenic	3.365	6	5	15	0	1	1
rs114612070	4	106573131	C	A	0.02584	0.0138785	0.0811659	rs34712979	8	ARHGEF38	0	intronic	3.363	5	5	15	1	0	1
rs13185787	5	130627884	G	A	0.2704	NA	0.179954	rs1469149	10	CDC42SE2	0	intronic	3.361	7	5	15	1	1	0
rs149432	5	131441500	C	G	0.1829	NA	0.105254	rs1469149	10	snoZ6	25673	intergenic	3.361	4	5	15	0	1	1
rs13362853	7	99223147	T	C	0.05467	NA	0.0752113	rs12112428	13	ZSCAN25	0	intronic	3.361	5	3	4	1	1	1
rs72673872	4	106779925	T	C	0.06561	0.990661	0.967681	rs11727500	8	INTS12	0	intronic	3.36	4	5	15	1	1	1
rs185050831	3	101442213	A	G	0.1958	NA	0.902011	rs604521	5	CEP97	555	upstream	3.359	6	5	5	1	1	1
rs2493721	10	81656696	G	A	0.3956	0.585041	0.256572	rs1614308	17	PGGT1BP2	3764	intergenic	3.359	7	14	15	0	1	1
rs34000569	3	45999209	A	G	0.1213	NA	0.23085	rs2373245	4	FYCO1	0	intronic	3.358	4	1	4	1	1	1
rs11130164	3	48369034	G	A	0.2843	0.25339	0.825256	rs1134867	4	SPINK8	0	intronic	3.358	1f	5	15	1	1	1
rs1081574	3	101624860	A	T	0.3648	0.0473654	0.0888174	rs604521	5	RP11-221J22.1	34842	intergenic	3.358	7	5	15	0	1	1
rs2522056	5	131801726	G	A	0.2087	0.209538	0.0963413	rs1469149	10	C5orf56	0	intronic	3.358	1f	1	7	1	1	1
rs4653145	1	36157095	T	C	0.1322	0.275528	0.124129	rs3814302	1	RN7SL281P	14530	intergenic	3.356	5	5	14	0	1	0
rs272859	5	131684256	C	T	0.3231	NA	0.216535	rs1469149	10	AC034220.3	0	ncRNA_intronic	3.356	7	4	5	1	1	1
rs705867	7	99818927	C	T	0.495	0.605651	0.10398	rs12112428	13	STAG3:GATS:GATS:PVRIG	0:0:0:0	ncRNA_intronic	3.356	1f	1	4	1	1	0
rs34810201	10	81349371	A	G	0.06958	0.469104	0.130459	rs1614308	17	MBL3P	4737	intergenic	3.354	7	13	15	0	1	1
rs11882534	19	45993191	T	C	0.493	0.0210633	0.0696534	rs35506173	29	RTN2:PPM1N	0:0	intronic	3.354	7	4	5	1	1	1
rs66534141	6	109259325	G	A	0.3827	0.0328048	0.134625	rs2768552	12	ARMC2	0	intronic	3.352	6	5	15	1	1	1
rs10609713	7	99605866	C	CTG	0.3429	NA	0.162894	rs12112428	13	ZKSCAN1	7337	intergenic	3.351	NA	5	15	1	1	1
rs2251274	6	41839438	T	G	0.496	0.291495	0.3516	rs4714516	11	USP49	0	UTR5	3.349	6	4	15	1	1	1
rs2850392	4	102950222	G	A	0.4066	NA	0.0680458	rs13135092	7	BANK1:RP11-498M5.2	0:0	ncRNA_intronic	3.348	7	4	15	1	1	1
rs2531757	3	45850520	C	A	0.332	0.164072	0.0793007	rs9819396	4	SLC6A20	12492	intergenic	3.347	NA	4	15	0	1	1
rs7629753	3	101371922	A	G	0.33	0.579539	0.1175	rs604521	5	ZBTB11	0	intronic	3.347	5	4	4	1	1	1
rs36194624	19	1171022	T	C	0.1392	0.0223341	0.13132	rs35434635	27	SBNO2	0	intronic	3.347	3a	1	7	1	1	1
rs149496329	4	102386634	A	C	0.03479	0.139875	0.0802419	rs13135092	7	BANK1	0	intronic	3.346	5	13	15	1	1	1
rs6038391	20	6227571	T	G	0.2177	0.0166315	0.108151	rs6117342	31	AL109618.1	17975	intergenic	3.344	6	9	15	0	1	1
rs11720560	3	101328484	C	T	0.2416	0.412924	0.0762908	rs604521	5	RNU6-1256P	6185	intergenic	3.343	7	5	15	0	1	1
rs9411369	9	136119777	A	G	0.2187	0.474353	0.0531595	rs635634	16	ABO:RP11-430N14.4	6010:6010	intergenic	3.343	5	5	14	0	1	1
rs6085497	20	6315937	G	A	0.3549	NA	0.0524638	rs6117342	31	AL109618.1	106341	intergenic	3.343	7	5	15	0	0	0
rs34471774	10	81247162	A	G	0.0338	0.0219496	0.0561513	rs1614308	17	TPRX1P1	12259	intergenic	3.342	7	5	15	0	1	1
rs17208718	3	122328872	T	C	0.09245	0.0142029	0.0600147	rs4678176	6	PARP15	0	intronic	3.341	2b	2	15	1	1	1
rs11200738	10	81695913	C	T	0.4841	NA	0.0817727	rs1614308	17	MBL1P	0	ncRNA_intronic	3.341	7	5	14	1	1	1
rs3014969	1	65483783	T	C	0.08648	0.272742	0.337001	rs4916011	2	RNU6-1176P	4867	intergenic	3.34	6	5	15	0	1	1
rs73159224	3	101392850	T	C	0.06859	0.24451	0.259877	rs604521	5	ZBTB11	0	intronic	3.34	5	2	5	1	1	1
rs4698839	4	102801941	C	T	0.3807	0.0589103	0.0592438	rs13135092	7	BANK1	0	intronic	3.34	7	4	15	1	1	1
rs145536651	1	35668898	TATA	T	0.01988	NA	0.106455	rs3814302	1	Y_RNA	7234	intergenic	3.339	NA	5	15	0	1	1
rs143666146	19	50903507	T	C	0.07058	0.0752787	0.0734192	rs2248949	30	POLD1	0	intronic	3.339	7	4	5	1	1	1
rs114257039	3	45815169	T	C	0.01789	NA	0.612156	rs141045534	4	SLC6A20	0	intronic	3.338	4	1	15	1	1	1
rs4683171	3	46095611	C	T	0.2376	0.430248	0.348026	rs9819396	4	XCR1	26376	intergenic	3.338	5	5	15	0	1	1
rs4619820	3	46466923	G	A	0.2217	NA	0.0762268	rs9819396	4	LTF	10212	intergenic	3.338	7	4	15	0	1	1
rs113538688	4	106696777	G	C	0.06362	0.95349	1	rs11727500	8	INTS12:GSTCD:RP11-45L9.1	0:0:0	ncRNA_intronic	3.338	7	4	15	1	1	1
rs182716406	4	106906395	T	C	0.01889	NA	0.0954344	rs11727500	8	NPNT	0	intronic	3.338	6	5	15	1	1	1
rs72791123	5	131005600	T	C	0.03678	0.0663715	0.0619812	rs1469149	10	CTC-432M15.3:FNIP1	0:0	intronic	3.338	6	4	5	1	1	1
rs9416165	10	81435162	A	G	0.4215	NA	0.809823	rs1614308	17	RP11-506M13.3:RP11-119F19.2	0:0	ncRNA_intronic	3.338	7	5	15	0	1	0
rs527719032	10	81438458	A	T	0.03777	NA	0.0602311	rs1614308	17	RP11-119F19.2	0	ncRNA_intronic	3.338	NA	5	15	0	0	0
rs3889823	10	81918362	T	C	0.07058	0.360371	0.125027	rs1614308	17	ANXA11	0	intronic	3.338	NA	2	6	1	1	1
rs9903342	17	65762341	T	G	0.2753	0.0212261	0.274964	rs34872586	26	RP11-557B23.3	8365	intergenic	3.338	7	5	15	0	1	1
rs4791299	17	65930937	A	G	0.2177	0.870946	0.984111	rs34872586	26	BPTF	0	intronic	3.338	NA	4	4	1	1	1
rs35902819	19	46302532	A	AGG	0.3151	NA	0.695607	rs35506173	29	RSPH6A	0	intronic	3.338	NA	1	7	1	1	1
rs1591958	10	82062661	G	A	0.1968	0.125953	0.0574316	rs1614308	17	RP11-36D19.4	3249	intergenic	3.337	6	9	15	0	1	1
rs62344299	5	246218	G	A	0.1064	NA	0.0813926	rs79141167	9	SDHA	0	intronic	3.336	7	4	5	1	1	0
rs35951720	5	130554320	C	CA	0.1799	NA	0.06023	rs1469149	10	LYRM7	13200	intergenic	3.336	NA	2	15	0	1	1
rs3763116	5	131364014	C	A	0.4612	0.217832	0.200042	rs1469149	10	AC034228.2	15121	intergenic	3.336	NA	7	15	0	1	1
rs10887515	10	81869957	A	C	0.4612	NA	0.0579492	rs1614308	17	RPL22P18	15739	intergenic	3.336	2b	1	15	0	1	1
rs143357664	1	35719268	T	G	0.02386	0.309739	0.419658	rs3814302	1	RN7SL136P	10554	intergenic	3.335	6	5	15	0	1	0
rs34774687	3	46073314	T	C	0.1243	NA	0.257036	rs2373245	4	XCR1	4079	intergenic	3.335	7	5	15	1	1	1
rs17036123	4	106622190	T	C	0.06362	0.982192	1	rs11727500	8	ARHGEF38:INTS12	0:0	intronic	3.335	7	4	5	1	1	1
rs4253529	10	81374118	C	A	0.171	0.306419	0.318406	rs1614308	17	SFTPA1	0	UTR3	3.335	7	5	15	1	1	1
rs56080003	17	47019049	A	T	0.4414	0.109886	0.136322	rs594117	25	SNF8	0	intronic	3.335	6	4	5	1	1	0
rs35646896	3	46320120	G	T	0.07654	NA	0.715143	rs2373245	4	CCR3	11922	intergenic	3.333	7	5	15	0	1	1
rs9830636	3	48888121	A	C	0.335	0.0342039	0.0566889	rs1134867	4	PRKAR2A-AS1	0	ncRNA_exonic	3.333	7	5	5	1	1	1
rs2288459	5	231143	T	C	0.1113	NA	0.0745805	rs79141167	9	SDHA	0	intronic	3.333	NA	4	4	1	1	1
rs251011	5	131052987	G	A	0.2535	NA	0.170319	rs1469149	10	CTC-432M15.3:FNIP1	0:0	intronic	3.333	7	4	5	1	1	1
rs7659526	4	106621643	T	C	0.1392	0.763985	0.452075	rs11727500	8	ARHGEF38:INTS12	0:0	intronic	3.332	6	4	5	1	1	1
rs10037530	5	39075	A	T	0.2485	0.0379645	0.087227	rs79141167	9	RP11-811I15.1	19237	intergenic	3.332	7	5	14	0	1	0
rs457134	4	103113350	G	C	0.495	0.0383046	0.122279	rs13135092	7	SLC39A8	58847	intergenic	3.331	6	14	15	0	1	1
rs192677079	10	81349730	A	G	0.05467	0.176732	0.0728723	rs1614308	17	MBL3P	5096	intergenic	3.331	7	14	15	0	1	1
rs34189114	17	38032460	C	T	0.4722	NA	0.0992616	rs6503533	24	ZPBP2	0	intronic	3.331	7	13	14	1	1	1
rs12630796	3	101230934	C	G	0.498	0.166429	0.0614111	rs604521	5	SENP7	0	intronic	3.33	6	1	1	1	1	1
rs570293	6	109078332	C	T	0.2863	0.0350172	0.0574226	rs2768552	12	LINC00222	0	ncRNA_intronic	3.33	7	5	15	0	1	1
rs57966752	10	81728313	G	A	0.1054	0.298794	0.128176	rs1614308	17	SFTPD:RP11-479O17.10	0:0	ncRNA_exonic	3.33	7	9	15	1	1	1
rs2290859	3	101525625	C	T	0.331	0.583487	0.124184	rs604521	5	NXPE3	0	intronic	3.328	NA	4	5	1	1	1
rs25887	5	131416061	A	C	0.4185	NA	0.378565	rs1469149	10	snoZ6	234	downstream	3.328	5	5	15	1	1	1
rs2687084	7	99298132	A	C	0.07256	NA	0.0998116	rs12112428	13	CYP3A7	4527	intergenic	3.328	NA	5	15	1	1	1
rs7098571	10	81763226	G	A	0.2038	NA	0.10144	rs1614308	17	RP11-369J21.11	14242	intergenic	3.328	5	14	15	0	1	1
rs4791660	17	15960190	A	G	0.4682	0.869638	0.778256	rs12945855	23	NCOR1	0	intronic	3.327	6	4	4	1	1	1
rs1650200	10	81417228	A	G	0.2525	0.203409	0.553234	rs1614308	17	RP11-506M13.3	3418	intergenic	3.326	6	15	15	0	1	0
rs28463544	5	285479	G	A	0.1113	NA	0.0745805	rs79141167	9	PDCD6	0	intronic	3.325	7	3	4	1	1	1
rs34203947	10	81386650	TATA	T	0.1312	NA	0.208442	rs1614308	17	RP11-589B3.6	1862	intergenic	3.325	NA	9	15	0	1	1
rs2310959	17	15770008	T	G	0.3121	NA	0.178609	rs12945855	23	AC015922.5	2540	intergenic	3.325	NA	5	15	0	1	0
rs62084247	17	65872903	C	T	0.2147	0.948384	1	rs34872586	26	BPTF	0	intronic	3.325	7	4	4	1	1	1
rs6772051	3	46143059	A	G	0.4841	NA	0.619453	rs9819396	4	FLT1P1	40790	intergenic	3.324	5	2	15	0	1	1
rs35220094	3	49335745	C	T	0.08946	0.0139201	0.0589881	rs1134867	4	USP4	0	intronic	3.324	5	4	4	1	1	1
rs4270589	4	102793376	A	G	0.4622	0.110679	0.0556319	rs13135092	7	BANK1	0	intronic	3.324	5	4	15	1	1	1
rs1192238	6	41803836	C	T	0.3161	0.0757138	0.166048	rs4714516	11	USP49	0	intronic	3.324	5	5	15	1	1	1
rs532189708	1	65290615	C	CAAAA	0.3062	NA	0.0960851	rs4916011	2	RAVER2	0	intronic	3.323	NA	5	5	1	0	1
rs1833717	5	130479497	A	G	0.1332	NA	0.0546582	rs1469149	10	HINT1	15222	intergenic	3.322	6	14	15	0	1	1
rs62084212	17	65840244	G	A	0.2147	0.881326	1	rs34872586	26	BPTF	0	intronic	3.322	6	5	5	1	1	1
rs1841178	3	48397046	G	A	0.4523	0.0113097	0.0818264	rs1134867	4	FBXW12	16662	intergenic	3.321	NA	5	15	0	1	1
rs57801694	10	81718367	G	A	0.1352	0.293507	0.163541	rs1614308	17	SFTPD	0	intronic	3.321	6	14	15	1	1	1
rs1726774	19	51018817	A	G	0.3141	0.0410573	0.0962136	rs2248949	30	ASPDH	869	upstream	3.321	5	5	14	1	1	0
rs3736910	1	36439249	C	G	0.01193	0.525326	0.243944	rs3814302	1	AGO3	0	intronic	3.32	7	4	5	1	1	1
rs62318087	4	107193469	C	T	0.07058	0.154124	0.0832961	rs11727500	8	TBCK	0	intronic	3.32	7	5	5	1	1	1
rs116180546	5	131033298	A	C	0.08449	NA	0.137871	rs116599929	10	CTC-432M15.3:FNIP1	0:0	intronic	3.32	6	4	5	1	1	1
rs60053528	10	81805426	C	T	0.4662	NA	0.0742156	rs1614308	17	TMEM254-AS1	1189	intergenic	3.32	6	14	15	0	0	1
rs72927347	11	34521866	A	G	0.1123	NA	0.103665	rs475043	19	ELF5	0	intronic	3.32	4	5	15	1	1	1
rs6441624	3	101434940	T	C	0.2913	0.278349	0.504445	rs604521	5	PDCL3P4	2904	intergenic	3.319	5	13	15	1	1	0
rs743661	3	46440977	T	C	0.2296	0.331052	0.387582	rs2373245	4	RP11-24F11.2	0	ncRNA_intronic	3.318	5	5	15	1	1	1
rs576868	6	109135137	T	C	0.3201	0.0597251	0.0580338	rs2768552	12	RP3-354J5.3	3745	intergenic	3.318	6	5	15	0	1	1
rs10055993	5	264296	A	C	0.1054	NA	0.0825197	rs79141167	9	CTD-2083E4.6	5676	intergenic	3.317	7	2	4	1	1	1
rs586705	19	50853045	A	G	0.2545	0.0991266	0.154436	rs2248949	30	NR1H2	0	intronic	3.314	NA	2	15	1	1	1
rs1119778	20	6535600	G	T	0.2147	0.0169949	0.186804	rs6117342	31	CASC20	26493	intergenic	3.314	NA	9	15	0	0	1
rs62345240	5	284771	G	A	0.1123	NA	0.0735858	rs79141167	9	PDCD6	0	intronic	3.313	5	4	4	1	1	1
rs77638573	17	16208075	A	C	0.02087	0.0905139	0.057945	rs12945855	23	PIGL	0	intronic	3.313	3a	4	5	1	1	1
rs8065906	17	65902645	G	A	0.2137	0.873032	0.994618	rs34872586	26	BPTF	0	intronic	3.313	6	4	4	1	1	1
rs11263947	1	35494726	A	G	0.03082	0.117036	0.0931899	rs3814302	1	RP11-244H3.4:ZMYM6	0:0	intronic	3.312	7	4	5	1	1	0
rs61860992	10	81329134	A	G	0.06958	0.455244	0.130459	rs1614308	17	SFTPA2	8980	intergenic	3.312	7	9	14	1	1	1
rs1932572	10	81826373	T	C	0.4324	0.119859	0.116656	rs1614308	17	TMEM254-AS1	0	ncRNA_intronic	3.312	7	5	15	0	1	1
rs35049859	12	133131838	TG	T	0.08549	NA	0.0587806	rs11610045	20	FBRSL1	0	intronic	3.312	NA	4	5	1	1	0
rs4803859	19	46323942	T	G	0.1581	NA	0.0834094	rs35506173	29	SYMPK	0	intronic	3.312	NA	3	4	1	1	1
rs3790541	1	65341567	C	T	0.1153	0.686477	0.373133	rs4916011	2	JAK1	0	intronic	3.311	6	4	4	1	1	1
rs10789169	1	65583680	T	C	0.2167	0.0388116	0.132073	rs4916011	2	MRPS21P1	25382	intergenic	3.311	3a	14	15	0	1	0
rs1388608	3	46118749	T	G	0.2127	0.375139	0.434431	rs9819396	4	XCR1	49514	intergenic	3.311	NA	5	15	0	1	1
rs112759580	10	81782513	A	G	0.05169	NA	0.0553972	rs1614308	17	C1DP3	1979	intergenic	3.311	5	7	15	0	1	1
rs6504571	17	66012909	G	A	0.325	0.137913	0.544608	rs34872586	26	KPNA2	18725	intergenic	3.311	7	2	15	0	1	1
rs142131311	1	35601344	C	T	0.02386	NA	0.110692	rs3814302	1	EFCAB14P1	13258	intergenic	3.31	7	14	15	0	1	1
rs13083922	3	101442429	A	G	0.1948	NA	0.907794	rs604521	5	CEP97	339	upstream	3.31	6	5	15	1	1	1
rs73837046	4	106523319	G	A	0.1412	0.668577	0.30926	rs11727500	8	ARHGEF38	0	intronic	3.31	5	1	15	1	1	1
rs146303022	1	36253717	GAAAAGA	G	0.1014	NA	0.111629	rs3814302	1	CLSPN	18148	intergenic	3.309	NA	2	15	0	1	1
rs12511373	4	102666785	C	T	0.1074	NA	0.120965	rs13135092	7	BANK1	0	intronic	3.309	7	14	15	1	0	1
rs2544416	4	106746303	C	T	0.2068	NA	0.245479	rs11727500	8	INTS12:GSTCD:RP11-45L9.1	0:0:0	ncRNA_intronic	3.309	NA	4	15	1	1	1
rs6691329	1	35789298	C	T	0.02087	0.0360772	0.362527	rs3814302	1	ZMYM4	0	intronic	3.307	7	5	5	1	1	1
rs4706025	5	130913788	T	A	0.2366	0.385983	0.164976	rs1469149	10	RAPGEF6:CTC-432M15.3	0:0	intronic	3.307	5	4	5	1	1	1
rs12495520	3	47807759	A	T	0.3141	0.369506	0.320151	rs1134867	4	SMARCC1	0	intronic	3.306	6	4	5	1	1	1
rs13081356	3	47701557	C	T	0.329	0.47647	0.30491	rs1134867	4	SMARCC1	0	intronic	3.305	7	4	5	1	1	1
rs514708	9	136133743	C	T	0.2505	NA	0.0992553	rs635634	16	ABO	0	ncRNA_intronic	3.305	3a	4	14	0	1	1
rs1133733	12	133160468	G	A	0.0666	0.265625	0.0540185	rs11610045	20	FBRSL1	0	UTR3	3.305	5	1	5	1	1	1
rs12602513	17	38159744	A	G	0.3678	0.833951	0.339218	rs6503533	24	PSMD3	5530	intergenic	3.305	6	5	15	1	1	1
rs9875280	3	48428911	A	G	0.4632	NA	0.101281	rs1134867	4	FBXW12	0	intronic	3.304	5	5	15	1	1	1
rs9841857	3	101550022	A	T	0.2704	0.509226	0.089875	rs604521	5	NFKBIZ	0	intronic	3.304	7	1	5	1	1	1
rs484214	11	34467272	A	G	0.2903	0.0521517	0.282491	rs475043	19	CAT	0	intronic	3.304	6	2	5	1	1	1
rs13434141	3	46119727	C	A	0.2058	NA	0.261266	rs9819396	4	XCR1	50492	intergenic	3.303	6	5	15	0	1	1
rs61858837	10	81712493	G	C	0.2058	NA	0.133908	rs1614308	17	SFTPD	0	intronic	3.303	NA	4	9	1	1	1
rs77031368	17	16070258	C	T	0.03976	0.0125401	0.0644006	rs12945855	23	NCOR1	0	intronic	3.303	2b	4	5	1	1	1
rs2856757	3	46410494	A	C	0.3976	0.0257789	0.0605129	rs2373245	4	RP11-24F11.2	0	ncRNA_intronic	3.302	4	1	14	1	1	1
rs10054168	5	130788698	C	T	0.2594	NA	0.168807	rs1469149	10	RAPGEF6:CTC-432M15.3	0:0	intronic	3.302	6	4	5	1	1	1
rs11201972	10	81932680	C	T	0.1312	0.0665634	0.0521643	rs1614308	17	ANXA11	0	UTR5	3.302	5	3	4	1	1	1
rs28365998	10	81965436	C	A	0.06958	0.335667	0.130459	rs1614308	17	ANXA11	107	upstream	3.302	NA	1	1	1	1	1
rs8015552	14	98502302	A	T	0.3479	0.571254	0.0685542	rs117293456	22	RP11-61O1.1	32274	intergenic	3.302	6	5	15	0	1	1
rs537379478	17	16289860	CAAA	C	0.2565	NA	0.124208	rs12945855	23	UBB	3800	intergenic	3.302	NA	1	1	1	1	1
rs71337252	19	46506786	TG	T	0.1759	NA	0.0620818	rs35506173	29	CCDC61	0	intronic	3.302	NA	4	5	1	1	1
rs1726824	19	51017325	A	G	0.3141	0.0420037	0.0962136	rs2248949	30	ASPDH	0	intronic	3.302	2b	1	14	1	1	0
rs12188917	5	131991085	T	C	0.1968	0.229328	0.0647209	rs116599929	10	AC004041.2	0	ncRNA_intronic	3.301	6	5	13	1	1	1
rs61860039	10	81939906	G	A	0.06958	0.369375	0.130459	rs1614308	17	ANXA11	0	intronic	3.301	7	4	5	1	1	1
rs178788	17	16131968	G	A	0.4811	NA	0.847853	rs12945855	23	PIGL	0	intronic	3.301	NA	4	5	1	1	1
rs11591096	1	65350052	C	T	0.03579	0.352128	0.119003	rs577122	2	JAK1	0	intronic	3.3	5	4	5	1	1	1
rs35042392	7	99352648	T	C	0.06859	0.0170779	0.105008	rs12112428	13	CYP3A4	1955	intergenic	3.3	NA	5	15	1	1	1
rs7213379	17	46855106	T	A	0.334	0.0131947	0.0643845	rs594117	25	TTLL6	0	intronic	3.3	6	5	14	1	1	1
rs35943823	3	47903424	G	A	0.2704	NA	0.352024	rs1134867	4	MAP4	0	intronic	3.299	6	4	5	1	1	0
rs11941690	4	106611260	A	C	0.2465	NA	0.205072	rs11727500	8	ARHGEF38:INTS12	0:0	intronic	3.298	7	4	5	1	1	1
rs35090339	17	38323504	GC	G	0.2535	NA	0.0777911	rs6503533	24	CASC3	0	intronic	3.298	NA	4	4	1	1	1
rs7639370	3	48837917	C	T	0.2187	0.0190411	0.0523953	rs1134867	4	PRKAR2A	0	intronic	3.297	7	5	5	1	1	1
rs4475016	3	101642389	G	A	0.07455	0.128614	0.0646108	rs604521	5	RP11-221J22.1	17313	intergenic	3.297	7	5	15	0	1	1
rs61862218	10	81650075	T	A	0.165	0.229299	0.10359	rs1614308	17	PGGT1BP2	1828	intergenic	3.297	7	5	15	0	1	1
rs563669512	10	81688047	G	GC	0.06958	NA	0.130459	rs1614308	17	MBL1P	0	ncRNA_intronic	3.297	NA	2	14	1	1	1
rs1973408	17	47040762	T	C	0.4284	0.145416	0.118225	rs594117	25	GIP	0	intronic	3.297	6	5	14	1	1	0
rs13157685	5	130960231	A	T	0.4523	0.316473	0.350862	rs1469149	10	RAPGEF6:CTC-432M15.3	0:0	intronic	3.296	6	4	5	1	1	1
rs55747245	6	109213962	CAAAAA	C	0.2475	NA	0.434739	rs2768552	12	ARMC2	0	intronic	3.295	NA	5	15	1	0	1
rs3094379	9	136334910	T	C	0.1581	0.280529	0.308945	rs635634	16	CACFD1	0	UTR3	3.295	NA	4	5	1	1	1
rs1274698	19	51012816	G	A	0.3151	0.0507503	0.0966448	rs2248949	30	JOSD2	0	intronic	3.295	2c	1	5	1	1	0
rs278863	1	78142192	A	G	0.332	0.0873926	0.0632072	rs34517439	3	ZZZ3	0	intronic	3.294	6	4	5	1	1	1
rs57947504	19	46227880	T	C	0.4592	0.302973	0.252876	rs35506173	29	FBXO46	0	intronic	3.294	7	4	5	1	1	1
rs7708205	5	295011	C	T	0.1282	NA	0.0595678	rs79141167	9	PDCD6	0	intronic	3.293	6	5	5	1	1	1
rs11741341	5	131570218	A	G	0.4085	0.113016	0.315677	rs1469149	10	P4HA2	0	intronic	3.293	5	5	15	1	1	1
rs2342606	10	81794163	T	C	0.4215	0.207821	0.125044	rs1614308	17	C1DP2	2013	intergenic	3.293	7	14	15	0	1	1
rs2001938	13	101640460	C	T	0.2515	0.349073	0.0774826	rs9557562	21	NALCN-AS1	0	ncRNA_intronic	3.293	4	7	15	0	0	1
rs4729577	7	99701640	T	C	0.4036	0.209999	0.488812	rs12112428	13	AP4M1	0	intronic	3.292	5	4	4	1	1	1
rs28402213	4	106517449	G	A	0.1521	0.664667	0.23209	rs11727500	8	ARHGEF38	0	intronic	3.291	7	4	15	1	1	1
rs17035939	4	106526544	T	C	0.1412	0.684646	0.30926	rs11727500	8	ARHGEF38	0	intronic	3.291	5	5	15	1	1	1
rs6596041	5	131198860	A	G	0.2157	NA	0.149746	rs1469149	10	ACSL6:AC034228.7	0:0	ncRNA_intronic	3.291	7	5	15	1	1	0
rs11208552	1	65412830	G	T	0.2913	0.292076	0.585788	rs4916011	2	JAK1	0	intronic	3.29	4	5	5	1	1	1
rs238457	4	103104682	A	G	0.499	0.0210163	0.0558875	rs13135092	7	SLC39A8	67515	intergenic	3.29	NA	5	15	0	0	1
rs142812877	1	65603658	A	ATCT	0.2157	NA	0.077339	rs4916011	2	AK4	9573	intergenic	3.289	NA	13	15	1	1	1
rs28820028	3	46291287	G	A	0.3489	0.47061	0.0978613	rs2373245	4	CCR3	0	intronic	3.289	7	1	15	1	1	1
rs35172160	3	46475848	T	A	0.338	0.0208126	0.0662316	rs2373245	4	LTF	1287	intergenic	3.289	6	4	15	1	1	1
rs17036142	4	106634736	T	C	0.06362	0.982267	1	rs11727500	8	INTS12:GSTCD	0:0	intronic	3.289	6	1	5	1	1	1
rs4741881	9	4049110	A	G	0.3231	0.152208	0.0761833	rs764328	14	GLIS3	0	intronic	3.289	7	2	15	1	0	1
rs9810925	3	101323903	C	T	0.4791	0.401723	0.142493	rs604521	5	RP11-454H13.1	5414	intergenic	3.287	6	5	15	0	1	1
rs73159237	3	101406831	C	T	0.3837	NA	0.149413	rs604521	5	RPL24	1204	intergenic	3.287	5	1	15	1	1	0
rs147595728	10	81282738	T	C	0.1521	NA	0.0876978	rs1614308	17	RP11-589B3.7	3525	intergenic	3.287	5	14	15	1	1	1
rs6504546	17	65880385	A	C	0.2167	0.847771	0.989377	rs34872586	26	BPTF	0	intronic	3.287	6	4	5	1	1	1
rs11737335	4	106656076	A	G	0.06362	0.978395	1	rs11727500	8	INTS12:GSTCD	0:0	intronic	3.286	7	4	5	1	1	1
rs59136299	1	36651146	T	A	0.01392	0.0200424	0.147036	rs3814302	1	MAP7D1	4695	intergenic	3.285	6	5	5	1	1	1
rs563927	3	100951305	C	A	0.3131	0.0600273	0.0513303	rs604521	5	IMPG2	0	intronic	3.285	7	5	15	1	1	1
rs7898596	10	81676906	G	A	0.2962	NA	0.185439	rs1614308	17	MBL1P	0	ncRNA_intronic	3.285	5	5	15	0	1	1
rs7935626	11	34523664	C	T	0.1133	0.296023	0.106304	rs475043	19	ELF5	0	intronic	3.285	2a	2	15	1	1	1
rs9582428	13	101573345	T	A	0.3141	0.154049	0.42343	rs9557562	21	NALCN-AS1	0	ncRNA_intronic	3.285	7	5	15	0	0	0
rs2060452	7	99475473	C	T	0.4592	NA	0.0571747	rs12112428	13	TRIM4	0	intronic	3.284	NA	5	15	1	1	1
10:81362780:C:T	10	81362780	C	T	0.07058	NA	0.125027	rs1614308	17	SFTPA3P	7363	intergenic	3.284	5	7	15	1	1	1
rs3859193	17	38125856	T	A	0.4801	NA	0.436679	rs6503533	24	GSDMA	0	intronic	3.284	5	5	14	1	1	1
rs141014835	19	46354991	A	G	0.1581	0.0949522	0.0871201	rs35506173	29	SYMPK	0	intronic	3.283	6	4	4	1	1	1
rs2129881	3	46040678	G	A	0.3698	NA	0.120694	rs2373245	4	FYCO1	3361	intergenic	3.282	5	5	15	1	1	1
rs2819111	10	81653527	T	C	0.3936	0.562519	0.255328	rs1614308	17	PGGT1BP2	595	upstream	3.282	NA	14	15	0	1	1
rs58399941	17	65799124	CA	C	0.2515	NA	0.158198	rs34872586	26	AC006534.1	10573	intergenic	3.282	NA	5	15	0	1	1
rs34749786	10	81924390	C	A	0.1302	0.0725751	0.0543051	rs1614308	17	ANXA11	0	intronic	3.281	4	2	6	1	1	1
rs28446901	9	136308796	C	G	0.1928	0.334335	0.24229	rs635634	16	ADAMTS13	0	intronic	3.28	2b	4	15	1	1	1
rs2225112	20	6294545	A	G	0.4245	0.135927	0.0649967	rs6117342	31	AL109618.1	84949	intergenic	3.28	6	8	15	0	0	0
rs4795401	17	38067533	G	A	0.498	NA	0.0691552	rs6503533	24	GSDMB	0	intronic	3.278	7	4	5	1	1	1
rs4503862	17	66132147	G	A	0.1809	0.257761	0.234987	rs34872586	26	LRRC37A16P	0	ncRNA_intronic	3.278	5	4	5	0	1	1
rs233822	4	103204126	A	G	0.3966	0.422311	0.16089	rs13135092	7	SLC39A8	0	intronic	3.277	6	4	15	1	1	1
rs11242112	5	131767888	C	T	0.2256	0.230692	0.107375	rs1469149	10	C5orf56	0	intronic	3.277	7	2	5	1	1	1
rs7903231	10	81583029	A	G	0.0507	0.136456	0.0629188	rs1614308	17	RP11-773D16.1	0	ncRNA_intronic	3.276	7	5	15	0	1	1
rs6874639	5	131778716	A	G	0.2048	0.130973	0.10349	rs1469149	10	C5orf56	0	intronic	3.275	6	4	5	1	1	1
rs7745210	6	41930294	G	A	0.2555	NA	0.52216	rs4714516	11	CCND3	0	intronic	3.275	7	4	15	1	1	1
rs1366050	10	81388375	C	T	0.3757	0.792331	0.852009	rs1614308	17	RP11-589B3.6	137	downstream	3.275	NA	14	15	0	1	1
rs7223346	17	15981874	T	C	0.4344	0.928403	0.67746	rs12945855	23	NCOR1	0	intronic	3.275	6	4	4	1	1	1
rs6038571	20	6634566	A	C	0.4871	0.0660434	0.275889	rs6117342	31	RP5-859D4.3	77338	intergenic	3.274	5	5	15	0	0	1
rs35032137	4	103197657	C	CT	0.3161	NA	0.0568405	rs13135092	7	SLC39A8	0	intronic	3.273	NA	5	15	1	1	1
rs6416868	17	15924370	A	G	0.4284	0.787923	0.653178	rs12945855	23	TTC19	0	intronic	3.273	1f	4	4	1	1	1
rs35653050	12	133095037	C	T	0.2982	0.889589	0.399642	rs11610045	20	FBRSL1	0	intronic	3.272	5	3	4	1	1	0
rs9853804	3	48327729	T	C	0.2903	0.34756	0.812781	rs1134867	4	ZNF589	0	intronic	3.271	5	5	5	1	1	1
rs11130089	3	46350358	C	A	0.3022	NA	0.20892	rs2373245	4	UQCRC2P1	1723	intergenic	3.269	7	5	15	0	1	1
rs709591	17	38175561	T	A	0.3787	0.891336	0.947918	rs6503533	24	MED24	0	UTR3	3.269	1f	2	4	1	1	1
rs6778305	3	46590403	G	A	0.08549	0.805901	0.340106	rs2373245	4	LRRC2	0	intronic	3.268	7	2	15	1	1	1
rs11146992	12	133028011	G	A	0.3529	0.10754	0.176827	rs11610045	20	RP11-503G7.1	5734	intergenic	3.268	4	2	13	0	1	1
rs6054019	20	6228464	A	G	0.2187	0.0177677	0.106236	rs6117342	31	AL109618.1	18868	intergenic	3.267	7	9	15	0	1	1
rs35657218	3	46094462	A	G	0.3231	NA	0.0524497	rs9819396	4	XCR1	25227	intergenic	3.266	7	5	15	0	1	1
rs35092096	3	46290335	T	G	0.3002	0.334894	0.107644	rs9819396	4	CCR3	0	intronic	3.266	6	14	15	1	1	1
rs72669986	4	106550272	C	A	0.07555	0.971974	0.659681	rs11727500	8	ARHGEF38	0	intronic	3.266	7	5	15	1	1	1
rs12333983	7	99354114	T	A	0.09841	NA	0.136382	rs12112428	13	CYP3A4	489	downstream	3.266	7	5	15	1	1	1
rs112702437	10	81778994	T	G	0.05169	0.0150189	0.0513837	rs1614308	17	RP11-369J21.11	1326	intergenic	3.266	5	5	15	0	1	1
rs6657092	1	35714194	A	G	0.04274	0.830048	0.859385	rs3814302	1	RN7SL136P	15628	intergenic	3.265	6	9	15	0	1	0
rs11707672	3	45964389	T	C	0.1213	0.708588	0.0858096	rs9819396	4	FYCO1	0	intronic	3.265	5	4	4	1	1	1
rs12498027	3	47697664	G	A	0.329	0.381483	0.30491	rs1134867	4	SMARCC1	0	intronic	3.265	6	4	5	1	1	1
rs72949505	3	101618783	C	T	0.07654	0.211356	0.0692653	rs604521	5	NFKBIZ	38916	intergenic	3.265	6	2	15	0	1	1
rs798416	5	130693100	T	C	0.2266	0.450329	0.152258	rs1469149	10	CDC42SE2	0	intronic	3.265	5	2	5	1	1	1
rs145256127	10	81284215	G	C	0.1312	NA	0.101762	rs1614308	17	RP11-589B3.7	2048	intergenic	3.265	7	14	15	1	1	1
rs150391471	3	46217740	G	A	0.09443	NA	0.517148	rs2373245	4	CCR3	0	intronic	3.264	7	5	15	1	1	1
rs78905930	5	246560	G	A	0.1103	NA	0.0755912	rs79141167	9	SDHA	0	intronic	3.264	7	4	5	1	1	0
rs708455	5	131439627	C	A	0.4125	NA	0.407805	rs1469149	10	snoZ6	23800	intergenic	3.264	NA	2	7	0	1	1
rs7901746	10	81685476	A	C	0.3032	NA	0.187364	rs1614308	17	MBL1P	0	ncRNA_intronic	3.264	7	5	15	0	1	1
rs10781643	12	133336032	T	G	0.329	0.0135744	0.0568026	rs11610045	20	ANKLE2	0	UTR5	3.264	5	3	5	1	1	1
rs4815900	20	6428764	G	A	0.4742	0.272826	0.294349	rs6117342	31	CASC20	0	ncRNA_intronic	3.264	7	14	15	0	0	1
rs6663109	1	65425747	A	G	0.1093	0.473181	0.426751	rs577122	2	JAK1	0	intronic	3.262	3a	2	5	1	1	1
rs187351	3	100907478	T	C	0.2922	0.335084	0.0926706	rs604521	5	snoU13	13197	intergenic	3.262	6	5	15	0	1	1
rs6441637	3	101758840	A	G	0.2425	0.0184013	0.054836	rs604521	5	RP11-221J22.1:RP11-221J22.2	42069:42069	intergenic	3.262	7	5	15	0	1	1
rs11242069	5	130598318	A	C	0.2744	0.673509	0.182208	rs1469149	10	CDC42SE2	0	intergenic	3.262	5	2	15	1	1	1
rs1955368	12	133052257	G	T	0.1382	0.0987021	0.169963	rs11610045	20	MUC8	1530	intergenic	3.262	NA	1	14	1	1	0
rs34743344	19	10438682	CAG	C	0.2256	NA	0.0774836	rs281438	28	RAVER1	0	intronic	3.262	NA	3	4	1	1	0
rs4521120	20	6342538	T	G	0.3131	0.10154	0.0547996	rs6117342	31	CASC20	84831	intergenic	3.262	6	14	15	0	0	1
rs7251382	19	46427725	A	G	0.4901	0.0978428	0.104114	rs35506173	29	NOVA2	9266	intergenic	3.261	7	5	14	1	1	1
rs476090	3	101011183	C	T	0.2018	0.44645	0.146439	rs604521	5	IMPG2	0	intronic	3.26	NA	5	15	1	1	1
rs71329284	3	122313732	A	G	0.08748	NA	0.0611264	rs4678176	6	PARP15	0	intronic	3.26	6	5	15	1	1	1
rs34256128	7	99601979	CTG	C	0.2734	NA	0.0943229	rs12112428	13	ZKSCAN1	11224	intergenic	3.26	NA	2	15	0	1	1
rs348885	3	100976219	C	G	0.3131	0.0359018	0.0513303	rs604521	5	IMPG2	0	intronic	3.259	7	4	15	1	1	1
rs431984	4	103171382	G	C	0.4384	0.0765032	0.103755	rs13135092	7	SLC39A8	815	downstream	3.259	7	5	15	1	1	1
rs12574870	11	34428671	G	T	0.3718	0.0144467	0.191057	rs475043	19	RP1-53C18.3	2174	intergenic	3.259	4	5	15	0	1	1
rs13041146	20	6452186	G	A	0.1869	0.079821	0.140304	rs6117342	31	CASC20	0	ncRNA_intronic	3.259	5	5	15	0	0	1
rs11444648	1	65585754	CT	C	0.2346	NA	0.104037	rs4916011	2	MRPS21P1	27456	intergenic	3.258	NA	7	15	0	1	0
rs11130085	3	46127199	G	A	0.4254	NA	0.488531	rs9819396	4	FLT1P1	56650	intergenic	3.258	5	5	15	0	1	1
rs3091307	5	131989136	A	G	0.1988	0.242715	0.0638183	rs116599929	10	AC004041.2	0	ncRNA_intronic	3.258	5	5	14	1	1	1
rs7857390	9	136128546	A	G	0.3817	0.387967	0.130357	rs635634	16	ABO:RP11-430N14.4	0:0	ncRNA_exonic	3.257	4	1	14	0	1	1
rs157572	5	131626112	C	G	0.3012	0.109039	0.174579	rs1469149	10	P4HA2	0	intronic	3.256	5	5	15	1	1	1
rs3012933	10	81559408	C	T	0.0507	0.033342	0.0629188	rs1614308	17	RP11-773D16.1	4404	intergenic	3.256	NA	5	15	0	1	0
rs61860861	10	81762183	C	A	0.08151	NA	0.0611469	rs1614308	17	RP11-369J21.11	15285	intergenic	3.256	7	14	15	0	1	1
rs71323391	3	48295700	C	T	0.2903	0.229572	0.803332	rs1134867	4	ZNF589	0	intronic	3.255	7	4	5	1	1	1
rs1425151	11	10688217	A	G	0.2028	0.286626	0.110989	rs2052692	18	MRVI1	0	intronic	3.255	4	2	15	1	1	1
rs3731489	3	48228906	C	A	0.2903	0.359911	0.803332	rs1134867	4	CDC25A	0	intronic	3.254	NA	1	1	1	1	1
rs4705890	5	130855000	C	T	0.2634	NA	0.176802	rs1469149	10	RAPGEF6:CTC-432M15.3	0:0	intronic	3.254	7	4	5	1	1	1
rs2224415	10	81509721	T	A	0.2435	NA	0.443639	rs1614308	17	RP11-119F19.2	0	ncRNA_intronic	3.254	7	5	15	0	1	0
rs9518213	13	101572741	A	G	0.4145	0.059722	0.0809985	rs9557562	21	NALCN-AS1	0	ncRNA_intronic	3.254	7	5	15	0	0	0
rs36048412	3	122308846	C	T	0.08847	0.0141088	0.059606	rs4678176	6	PARP15	0	intronic	3.253	7	2	15	1	1	1
rs62323492	4	103162157	C	G	0.3082	0.0939397	0.0550998	rs13135092	7	SLC39A8	10040	intergenic	3.253	7	5	15	0	1	1
rs77937	5	131322294	T	G	0.2306	NA	0.13366	rs1469149	10	ACSL6	0	intronic	3.253	6	4	15	1	1	1
10:81652803:A:G	10	81652803	G	A	0.4423	NA	0.167553	rs1614308	17	PGGT1BP2	0	NA	3.253	NA	13	15	0	1	1
rs35482426	3	45914585	CTT	C	0.1223	NA	0.170202	rs2373245	4	LZTFL1	0	intronic	3.252	NA	2	15	1	1	1
rs59770913	3	46259485	CA	C	0.1064	NA	0.428422	rs2373245	4	CCR3	0	intronic	3.252	NA	5	15	1	1	1
rs1727143	7	99816256	C	A	0.497	NA	0.103637	rs12112428	13	STAG3:GATS:GATS:PVRIG	0:0:0:0	exonic	3.252	5	1	5	1	1	0
rs6865305	5	131616673	A	G	0.1024	NA	0.130158	rs116599929	10	P4HA2	0	intronic	3.251	5	5	15	1	1	1
rs12984834	19	10424510	A	G	0.1879	0.199255	0.0731768	rs281438	28	FDX1L:CTD-2369P2.10	0:0	intronic	3.251	6	4	5	1	1	1
rs2140129	7	99395730	T	C	0.02783	0.0636535	0.0625213	rs12112428	13	CYP3A4	13841	intergenic	3.25	6	9	15	0	1	1
rs3012961	10	81459013	A	C	0.04573	0.0162894	0.0820304	rs1614308	17	RP11-119F19.2	0	ncRNA_intronic	3.25	7	5	15	1	1	1
rs7713524	5	276200	T	C	0.1113	NA	0.0745805	rs79141167	9	PDCD6	0	UTR3	3.249	6	4	5	1	1	1
rs564214020	19	1147844	A	T	0.01392	0.0365711	0.0618422	rs35434635	27	SBNO2	0	intronic	3.249	NA	3	5	1	0	1
rs10873490	14	98300273	T	C	0.2416	0.0328977	0.0569846	rs117293456	22	RP11-204N11.2	44679	intergenic	3.247	5	5	15	0	0	1
rs7730700	5	264713	G	A	0.1113	NA	0.0745805	rs79141167	9	CTD-2083E4.6	5259	intergenic	3.246	5	3	4	1	1	1
rs1672380	3	101633171	A	G	0.3648	0.03339	0.0888174	rs604521	5	RP11-221J22.1	26531	intergenic	3.245	NA	5	15	0	1	1
rs529565	9	136149500	T	C	0.3678	NA	0.406498	rs635634	16	ABO	0	ncRNA_intronic	3.245	5	1	13	0	1	1
rs34380322	1	78208262	A	AT	0.332	NA	0.0626674	rs34517439	3	USP33	0	intronic	3.244	NA	5	5	1	1	1
rs2550973	5	131511141	A	T	0.1829	NA	0.105254	rs1469149	10	AC063976.3	3785	intergenic	3.244	5	5	15	0	1	1
rs16925673	11	34522023	T	A	0.1133	NA	0.106304	rs475043	19	ELF5	0	intronic	3.244	4	5	15	1	1	1
rs11078332	17	16026068	A	G	0.4742	0.96746	0.816176	rs12945855	23	NCOR1	0	intronic	3.244	5	2	4	1	1	1
rs5821444	17	65987509	T	TTAA	0.2326	NA	0.90385	rs34872586	26	C17orf58	0	UTR3	3.244	NA	4	5	1	1	1
rs371324068	10	81433343	T	C	0.1829	NA	0.360342	rs1614308	17	RP11-506M13.3:RP11-119F19.2	0:0	ncRNA_intronic	3.243	6	5	15	0	1	0
rs7071752	10	82159539	C	A	0.4453	0.0708495	0.0574584	rs1614308	17	FAM213A	8045	intergenic	3.243	7	5	15	1	1	1
rs11651596	17	38056116	T	C	0.4672	NA	0.109419	rs6503533	24	GSDMB	4731	intergenic	3.243	7	5	15	1	1	1
rs73734205	5	294333	T	G	0.1123	NA	0.0553116	rs79141167	9	PDCD6	0	intronic	3.242	6	4	5	1	1	1
rs10747086	12	133045644	T	C	0.2694	0.406072	0.193624	rs11610045	20	MUC8	3689	intergenic	3.242	6	5	14	1	1	0
rs2571996	7	99515100	T	C	0.4642	0.050196	0.0570619	rs12112428	13	TRIM4	0	intronic	3.241	NA	1	6	1	1	1
rs150682605	5	244550	G	A	0.1103	NA	0.0755912	rs79141167	9	SDHA	0	intronic	3.24	6	2	5	1	1	0
rs154483	5	131546280	A	G	0.3529	0.11902	0.3076	rs1469149	10	P4HA2	0	intronic	3.239	1f	4	4	1	1	1
rs716925	1	36424517	A	G	0.08847	0.624015	0.0968511	rs3814302	1	AGO3	0	intronic	3.238	6	5	5	1	1	1
rs40401	5	131396478	C	T	0.2515	NA	0.14472	rs1469149	10	IL3	0	exonic	3.238	1f	5	15	1	1	1
rs9471646	6	41732830	T	C	0.4911	0.576577	0.326684	rs4714516	11	RP11-298J23.8	631	upstream	3.238	5	5	15	1	1	1
rs11162373	1	78101582	C	T	0.331	0.0601541	0.062443	rs34517439	3	ZZZ3	0	intronic	3.236	7	4	5	1	1	1
rs34452002	3	46143187	C	T	0.1223	NA	0.263317	rs2373245	4	FLT1P1	40662	intergenic	3.236	6	2	15	0	1	1
rs34911116	7	99598997	G	A	0.2416	0.271958	0.784151	rs12112428	13	RP4-604G5.3	8323	intergenic	3.236	5	5	15	0	1	1
rs1962284	13	101615431	A	G	0.2863	0.346924	0.11466	rs9557562	21	NALCN-AS1	0	ncRNA_intronic	3.236	7	9	15	0	0	1
rs36002990	3	101437862	G	A	0.335	0.583757	0.122031	rs604521	5	CEP97	4906	intergenic	3.235	6	7	15	1	1	0
rs10041187	5	251419	C	T	0.1113	0.0644506	0.0745805	rs79141167	9	SDHA	0	intronic	3.235	5	4	4	1	1	1
rs1713346	10	81405553	T	A	0.4911	0.684031	0.621435	rs1614308	17	RP11-589B3.6	13608	intergenic	3.234	6	14	15	0	1	0
rs79049364	17	47014991	A	T	0.4483	NA	0.115007	rs594117	25	SNF8	0	intronic	3.234	6	4	4	1	1	0
rs9652121	13	101636768	G	A	0.3767	0.0797808	0.127476	rs9557562	21	NALCN-AS1	0	ncRNA_intronic	3.233	5	5	15	0	0	1
rs62066471	17	46898001	C	T	0.4831	NA	0.237516	rs594117	25	TTLL6	3424	intergenic	3.233	7	13	14	1	1	1
rs13066044	3	48377276	C	T	0.2843	0.279392	0.825256	rs1134867	4	SPINK8	7444	intergenic	3.232	6	2	15	1	1	1
rs7720339	5	130837134	T	C	0.2247	0.214153	0.156049	rs1469149	10	RAPGEF6:CTC-432M15.3	0:0	intronic	3.232	7	4	5	1	1	1
rs31589	5	131004646	A	G	0.2535	NA	0.170319	rs1469149	10	CTC-432M15.3:FNIP1	0:0	intronic	3.232	5	4	5	1	1	1
rs11078328	17	15955491	T	A	0.4672	0.875898	0.775086	rs12945855	23	NCOR1	0	intronic	3.232	6	4	5	1	1	1
rs35386789	3	46463874	G	A	0.09344	NA	1	rs2373245	4	CCRL2	9385	intergenic	3.231	6	4	15	1	1	1
rs62084251	17	65878736	G	A	0.2147	0.943071	1	rs34872586	26	BPTF	0	intronic	3.231	6	4	5	1	1	1
rs13098366	3	46116787	G	A	0.165	NA	0.223214	rs2373245	4	XCR1	47552	intergenic	3.23	7	5	15	0	1	1
rs34155121	3	46084742	G	A	0.1441	NA	0.218677	rs2373245	4	XCR1	15507	intergenic	3.229	7	9	15	0	1	1
rs10463886	5	130758893	A	T	0.2664	NA	0.185427	rs1469149	10	RAPGEF6	720	downstream	3.229	4	4	5	1	1	1
rs4792714	17	15920179	G	T	0.03777	0.0660907	0.062553	rs12945855	23	TTC19	0	intronic	3.229	6	4	5	1	1	1
rs445218	20	6378912	A	G	0.3241	0.0141889	0.066093	rs6117342	31	CASC20	48457	intergenic	3.229	7	9	15	0	0	1
rs6794644	3	48330037	T	C	0.2903	0.346105	0.812781	rs1134867	4	ZNF589	0	intronic	3.228	6	4	5	1	1	1
rs6516133	20	6223958	A	G	0.2406	0.0167399	0.070582	rs6117342	31	AL109618.1	14362	intergenic	3.228	7	9	15	0	1	1
rs11360624	3	46355413	G	GA	0.3022	NA	0.20892	rs2373245	4	UQCRC2P1	1999	intergenic	3.227	NA	2	15	0	1	1
rs7917756	10	81758961	G	A	0.3976	0.550697	0.196607	rs1614308	17	RP11-479O17.7	15964	intergenic	3.226	6	13	15	0	1	1
rs35210145	17	38186554	CT	C	0.4205	NA	0.189009	rs6503533	24	MED24	0	intronic	3.226	NA	4	4	1	1	1
rs4807624	19	1167158	A	G	0.4662	0.287517	0.116005	rs35434635	27	SBNO2	0	intronic	3.226	4	2	5	1	1	1
rs2445835	19	50951689	A	G	0.4125	0.0770258	0.131898	rs2248949	30	MYBPC2	0	intronic	3.226	NA	4	14	1	1	0
rs10873951	1	78075766	C	T	0.3012	0.033137	0.0520661	rs34517439	3	ZZZ3	0	intronic	3.225	7	4	5	1	1	1
rs13085619	3	46288473	T	C	0.4652	0.532932	0.0888922	rs2373245	4	CCR3	0	intronic	3.225	7	5	15	1	1	1
rs7654834	4	103361435	A	T	0.2336	0.16264	0.107809	rs13135092	7	RP11-499E18.1	0	ncRNA_intronic	3.225	5	2	15	1	1	1
rs836101	11	34578603	T	G	0.2654	0.014137	0.0660771	rs475043	19	RP4-594L9.2	0	ncRNA_intronic	3.225	6	9	14	0	1	1
rs4997829	17	46880858	A	C	0.3042	NA	0.300336	rs594117	25	TTLL6	0	intronic	3.224	6	5	14	1	1	1
rs72168447	6	41766817	CTTAT	C	0.4493	NA	0.0827687	rs4714516	11	USP49	0	NA	3.223	NA	4	5	1	1	1
rs10953293	7	99579032	A	G	0.1173	0.28378	0.339831	rs12112428	13	AZGP1P1	0	ncRNA_intronic	3.223	6	1	15	1	1	1
rs12490915	3	121856500	C	T	0.2237	NA	0.0644837	rs4678176	6	CD86	16516	intergenic	3.222	7	14	15	0	1	1
rs13163091	5	130836041	T	C	0.2247	NA	0.156049	rs1469149	10	RAPGEF6:CTC-432M15.3	0:0	intronic	3.222	6	4	5	1	1	1
rs1650195	10	81416080	A	G	0.2505	0.43353	0.518221	rs1614308	17	RP11-506M13.3	4566	intergenic	3.222	7	9	15	0	1	0
rs61784751	1	65408179	T	G	0.07455	0.103904	0.272676	rs577122	2	JAK1	0	intronic	3.221	7	5	5	1	1	1
rs146936682	10	81456002	G	A	0.1869	NA	0.227461	rs1614308	17	RP11-119F19.2	0	ncRNA_intronic	3.221	7	5	15	1	1	1
rs58824245	9	131663018	T	C	0.04076	0.164231	0.0739939	rs144918493	15	LRRC8A	0	intronic	3.22	7	4	5	1	1	1
rs1000332	17	66169466	A	G	0.4433	NA	0.114499	rs34872586	26	RP11-147L13.7	14281	intergenic	3.22	6	5	15	0	1	1
rs4361508	5	131179721	G	A	0.1054	NA	0.207823	rs1469149	10	ACSL6:AC034228.7	0:0	ncRNA_intronic	3.218	6	9	15	1	1	0
rs142536521	6	41723728	C	G	0.01491	0.0972112	0.0719712	rs4714516	11	PGC	1880	intergenic	3.218	5	5	15	1	0	1
rs28762499	17	46851454	A	C	0.3549	NA	0.0736602	rs594117	25	TTLL6	0	intronic	3.218	6	5	14	1	1	1
rs7898558	10	82183505	G	T	0.1779	0.0491984	0.0940715	rs1614308	17	FAM213A	0	intronic	3.217	7	4	4	1	1	1
rs7525150	1	65368010	A	G	0.1064	0.0381954	0.117597	rs577122	2	JAK1	0	intronic	3.216	5	5	5	1	1	1
rs559484993	3	101692396	T	C	0.06859	NA	0.0518037	rs604521	5	RP11-221J22.1:RP11-221J22.2	0:0	ncRNA_intronic	3.216	NA	5	15	0	0	1
rs9910148	17	16169009	G	A	0.4831	0.927377	0.957138	rs12945855	23	PIGL	0	intronic	3.215	6	5	15	1	1	1
rs1203139	1	35943327	T	C	0.1153	0.866376	0.398354	rs3814302	1	KIAA0319L	0	intronic	3.214	NA	4	5	1	1	1
rs659761	1	36518726	A	C	0.1014	0.562512	0.0794537	rs3814302	1	AGO3	0	intronic	3.214	NA	4	5	1	1	1
rs11950562	5	131652529	A	C	0.4404	NA	0.564094	rs1469149	10	SLC22A4:AC034220.3	0:0	ncRNA_intronic	3.214	6	4	5	1	1	1
rs7099570	10	81843020	T	C	0.4761	0.107771	0.0563382	rs1614308	17	TMEM254	0	intronic	3.214	7	4	5	1	1	1
rs2004669	14	98545277	A	T	0.2316	0.0914582	0.0744477	rs117293456	22	RP11-61O1.1	0	ncRNA_intronic	3.214	6	4	15	0	1	0
rs6117293	20	6466644	G	A	0.3897	0.938648	0.783358	rs6117342	31	CASC20	0	ncRNA_intronic	3.214	5	5	15	0	1	1
rs6806820	3	48008819	C	T	0.3141	0.195363	0.391344	rs1134867	4	MAP4	0	intronic	3.213	7	4	5	1	1	1
rs9913471	17	65874495	C	T	0.2167	0.93634	0.989377	rs34872586	26	BPTF	0	intronic	3.213	3a	4	5	1	1	1
rs28710899	5	241029	G	A	0.1014	0.0835439	0.0650961	rs79141167	9	SDHA	0	intronic	3.212	7	4	4	1	1	0
rs1305009	20	6324424	C	A	0.3062	0.0418887	0.0543143	rs6117342	31	CASC20	102945	intergenic	3.212	6	5	15	0	0	1
rs79556692	3	46585769	G	A	0.08549	0.732448	0.340106	rs2373245	4	LRRC2	0	intronic	3.211	6	4	15	1	1	1
rs4705838	5	131150593	T	G	0.2147	NA	0.150873	rs1469149	10	ACSL6:AC034228.7	0:0	ncRNA_intronic	3.209	5	2	15	1	1	1
rs138307665	6	41670353	TCAGCCTATGTGGTC	T	0.03976	NA	0.0621944	rs4714516	11	TFEB	0	intronic	3.208	NA	4	5	1	1	1
rs11078333	17	16049626	A	T	0.4732	0.933653	0.813648	rs12945855	23	NCOR1	0	intronic	3.208	6	4	4	1	1	1
rs10706190	17	65903372	AT	A	0.2753	NA	0.719253	rs34872586	26	BPTF	0	intronic	3.208	NA	4	5	1	1	1
rs5848784	3	46249139	A	AT	0.3439	NA	0.0812793	rs2373245	4	CCR3:CCR1	0:0	intronic	3.207	NA	1	15	1	1	1
rs2125482	3	48323133	T	G	0.2903	0.213713	0.812781	rs1134867	4	ZNF589	0	intronic	3.207	7	5	15	1	1	1
rs61352298	5	131600589	G	C	0.3946	0.126522	0.306582	rs1469149	10	P4HA2:PDLIM4	0:0	intronic	3.207	5	4	7	1	1	1
rs150522547	17	15910753	A	AGTTTTTT	0.4801	NA	0.77456	rs12945855	23	TTC19	0	intronic	3.206	NA	4	4	1	1	1
rs143780859	10	81417443	A	G	0.1173	NA	0.222536	rs1614308	17	RP11-506M13.3	3203	intergenic	3.205	6	15	15	0	1	0
rs143462460	17	16058485	T	C	0.03976	0.0125871	0.0644006	rs12945855	23	NCOR1	0	intronic	3.205	5	4	5	1	1	1
17:38126395:G:T	17	38126395	G	T	0.08748	NA	0.171258	rs6503533	24	GSDMA	0	intronic	3.205	5	5	14	1	1	1
rs71098403	3	46474238	GCAATTGCAGCAGCA	G	0.2306	NA	0.0616286	rs9819396	4	LTF	2897	intergenic	3.204	NA	4	15	1	1	1
rs13130964	4	102686316	T	A	0.2495	0.0271418	0.0730076	rs13135092	7	BANK1	0	intronic	3.204	7	9	15	1	1	1
rs407204	5	131327465	G	C	0.2336	NA	0.134256	rs1469149	10	ACSL6	0	intronic	3.204	7	4	15	1	1	1
rs7737470	5	131974063	T	A	0.1918	0.351127	0.0604964	rs116599929	10	RAD50:AC004041.2	0:0	ncRNA_intronic	3.204	5	4	4	1	1	1
rs35081016	5	132020302	A	G	0.2694	0.121065	0.0770198	rs1469149	10	IL4	1933	intergenic	3.204	2b	5	15	1	1	1
rs71503174	9	136045486	G	A	0.3211	0.144672	0.059371	rs635634	16	GBGT1	6153	intergenic	3.202	7	5	14	1	1	1
rs3744245	17	38146542	C	G	0.3668	0.544895	0.322819	rs6503533	24	PSMD3	0	intronic	3.202	6	4	4	1	1	1
rs2054866	3	45990217	A	G	0.4066	NA	0.389763	rs9819396	4	FYCO1	0	intronic	3.2	5	2	4	1	1	1
rs62243872	3	46114630	T	C	0.06859	0.0973262	0.116337	rs9819396	4	XCR1	45395	intergenic	3.2	7	5	15	0	1	1
rs409405	4	103159907	A	G	0.4384	0.086698	0.103755	rs13135092	7	SLC39A8	12290	intergenic	3.2	NA	5	15	0	1	1
rs75065042	6	109102424	A	G	0.01292	0.137284	0.0509175	rs2768552	12	ZNF259P1	904	downstream	3.2	5	2	15	0	1	1
rs75758998	12	133059428	T	A	0.1412	0.125791	0.178637	rs11610045	20	FBRSL1	6708	intergenic	3.2	5	5	13	1	1	0
rs4600093	1	78013301	T	C	0.3022	0.0640906	0.0526379	rs34517439	3	AK5	0	intronic	3.199	7	5	15	1	1	1
rs1059225	10	81374986	T	C	0.4016	0.837771	0.779251	rs1614308	17	SFTPA1	0	UTR3	3.199	NA	5	15	1	1	1
rs35799415	17	16030900	T	C	0.4751	0.539271	0.811663	rs12945855	23	NCOR1	0	intronic	3.199	6	4	5	1	1	1
rs59304703	20	6259181	CTTTTTTT	C	0.1223	NA	0.0585392	rs6117342	31	AL109618.1	49585	intergenic	3.199	NA	9	15	0	0	1
rs3751310	12	133149381	G	A	0.3241	0.254012	0.167624	rs11610045	20	FBRSL1	0	intronic	3.198	NA	2	5	1	1	0
rs12074524	1	35801763	G	C	0.02386	0.375944	0.497169	rs3814302	1	ZMYM4	0	intronic	3.197	5	4	5	1	1	1
rs3790538	1	65314920	G	A	0.1372	NA	0.0693787	rs577122	2	JAK1	0	intronic	3.197	5	4	4	1	1	1
rs202172133	10	81858233	AG	A	0.0507	NA	0.0576324	rs1614308	17	TMEM254	5919	intergenic	3.197	NA	5	15	1	1	1
rs61565453	3	45946576	C	A	0.173	0.366773	0.0686	rs9819396	4	LZTFL1	0	intronic	3.195	2b	5	15	1	1	1
rs577606193	11	10736523	G	GA	0.2117	NA	0.0952713	rs2052692	18	Y_RNA	10926	intergenic	3.195	NA	5	15	0	0	1
rs17765882	3	46416216	C	T	0.09245	NA	0.989207	rs2373245	4	RP11-24F11.2:CCR5	0:0	ncRNA_intronic	3.194	6	1	15	1	1	1
rs114670500	17	16030843	A	G	0.03976	0.0133397	0.0644006	rs12945855	23	NCOR1	0	intronic	3.194	5	4	5	1	1	1
rs62198541	20	6408563	G	A	0.03678	0.102214	0.0821612	rs6117342	31	CASC20	18806	intergenic	3.194	6	9	15	0	0	1
rs12070511	1	35520174	C	T	0.0328	0.240478	0.116921	rs3814302	1	RP11-248I9.2	0	ncRNA_intronic	3.193	7	5	15	1	1	1
rs113705053	9	131587027	A	AG	0.04076	NA	0.0739939	rs144918493	15	C9orf114	0	intronic	3.192	NA	3	4	1	1	1
rs3080082	17	46972479	A	ATCTC	0.4414	NA	0.136322	rs594117	25	SUMO2P17:ATP5G1	0:0	ncRNA_intronic	3.192	NA	3	4	1	1	1
rs318092	17	46990801	C	A	0.4414	0.29611	0.136322	rs594117	25	UBE2Z	0	intronic	3.192	NA	3	4	1	1	1
rs4086987	3	46293490	A	C	0.3489	NA	0.0978613	rs2373245	4	CCR3	0	intronic	3.191	NA	14	15	1	1	1
rs17350806	11	34404382	T	A	0.1531	0.0541733	0.084419	rs475043	19	RP1-53C18.3	21827	intergenic	3.191	5	5	15	0	1	1
rs1203147	1	35969652	A	C	0.2157	0.168823	0.163663	rs3814302	1	KIAA0319L	0	intronic	3.19	NA	4	5	1	1	1
rs57125790	6	41799318	CAAA	C	0.4523	NA	0.290016	rs4714516	11	USP49	0	intronic	3.19	NA	5	15	1	1	1
rs11555255	17	38186106	C	T	0.164	NA	0.145024	rs6503533	24	MED24	0	exonic	3.19	NA	4	4	1	1	1
rs73019227	19	10432052	C	G	0.2078	NA	0.0577969	rs281438	28	RAVER1	0	intronic	3.19	5	3	4	1	1	0
rs1000972	20	6621717	T	A	0.3708	0.0145177	0.176003	rs6117342	31	RP5-859D4.3	90187	intergenic	3.19	5	5	15	0	0	1
rs12602854	17	38213655	A	G	0.3688	0.333243	0.279042	rs6503533	24	MED24	0	intronic	3.187	7	5	5	1	1	1
rs2780895	1	65309400	C	T	0.2525	0.0298258	0.0576025	rs4916011	2	JAK1	0	intronic	3.186	5	4	4	1	1	1
rs7720393	5	130439757	G	A	0.2316	NA	0.0952839	rs1469149	10	HINT1	54962	intergenic	3.186	5	5	15	0	1	1
rs35297717	5	131697529	C	CA	0.3211	NA	0.217908	rs1469149	10	AC034220.3	0	ncRNA_intronic	3.186	NA	4	5	1	1	1
rs35617469	9	4075097	AAC	A	0.3648	NA	0.0761797	rs764328	14	GLIS3	0	intronic	3.186	NA	5	15	1	0	1
rs150805249	10	81482868	A	G	0.05865	NA	0.091194	rs1614308	17	RP11-119F19.2	0	ncRNA_intronic	3.186	6	5	15	1	0	1
rs348888	3	100903674	A	C	0.2922	0.369235	0.0926706	rs604521	5	snoU13	17001	intergenic	3.185	NA	5	15	0	1	1
rs1374530	4	106523977	T	C	0.2565	0.406124	0.147622	rs11727500	8	ARHGEF38	0	intronic	3.185	6	4	15	1	1	1
rs12264074	10	81247400	A	G	0.09642	0.0559353	0.0583972	rs1614308	17	TPRX1P1	12021	intergenic	3.185	4	5	15	0	1	1
rs71325102	3	46015933	T	C	0.1233	NA	0.240083	rs2373245	4	FYCO1	0	intronic	3.184	5	4	4	1	1	1
rs13093758	3	46591359	T	C	0.08549	0.799834	0.340106	rs2373245	4	LRRC2	0	intronic	3.184	4	2	15	1	1	1
rs72803737	5	130438648	T	G	0.2336	0.187994	0.0945187	rs1469149	10	HINT1	56071	intergenic	3.184	6	14	15	0	1	1
rs11130166	3	48388056	A	G	0.3638	0.108579	0.405914	rs1134867	4	SPINK8	18224	intergenic	3.183	7	5	15	0	1	1
rs71325101	3	46015569	T	C	0.1233	NA	0.240083	rs2373245	4	FYCO1	0	intronic	3.182	7	4	5	1	1	1
rs11724839	4	106638256	T	G	0.06362	0.979113	1	rs11727500	8	INTS12:GSTCD	0:0	intronic	3.182	6	4	5	1	1	1
rs1149758	10	81293568	A	G	0.2873	0.108743	0.270044	rs1614308	17	RP11-589B3.7	7180	intergenic	3.182	5	5	15	0	1	1
rs16992376	20	6559149	T	C	0.1402	NA	0.121428	rs6117342	31	CASC20	50042	intergenic	3.182	7	5	15	0	0	1
rs953035	1	36079508	G	A	0.04374	NA	0.839368	rs3814302	1	PSMB2	0	intronic	3.181	7	4	4	1	1	1
rs4683166	3	46089341	G	C	0.1441	NA	0.218677	rs2373245	4	XCR1	20106	intergenic	3.181	5	5	15	0	1	1
rs9384688	6	109132221	T	C	0.4185	NA	0.0910169	rs2768552	12	RP3-354J5.3	6661	intergenic	3.181	7	5	15	0	1	1
rs4253523	10	81373072	C	T	0.05467	NA	0.0728723	rs1614308	17	SFTPA1	0	intronic	3.18	2b	5	15	1	1	1
rs73299508	10	81912409	G	C	0.0507	0.0123471	0.0515246	rs1614308	17	ANXA11	0	UTR3	3.18	5	4	4	1	1	1
rs2924480	11	34529831	T	C	0.4076	NA	0.418305	rs475043	19	ELF5	0	intronic	3.18	6	5	15	1	1	1
rs10062746	5	279725	C	T	0.1113	NA	0.0745805	rs79141167	9	PDCD6	0	intronic	3.179	7	4	5	1	1	1
rs6133317	20	6426137	G	A	0.4652	0.328458	0.331245	rs6117342	31	CASC20	1232	intergenic	3.179	7	9	15	0	0	1
rs11743941	5	131779201	C	T	0.2256	0.179753	0.112807	rs1469149	10	C5orf56	0	intronic	3.177	7	4	5	1	1	1
rs4281433	10	81742660	A	T	0.4006	0.713265	0.224844	rs1614308	17	RP11-479O17.7	5	upstream:downstream	3.177	5	1	13	1	1	1
rs9990060	3	46125575	A	G	0.2416	0.372634	0.184547	rs9819396	4	XCR1	56340	intergenic	3.176	3a	5	15	0	1	1
rs9706362	12	133032110	T	C	0.4105	0.0663641	0.209273	rs11610045	20	RP11-503G7.1	1635	intergenic	3.176	5	2	14	0	1	0
rs72947381	3	101616961	G	T	0.07753	0.216386	0.0716305	rs604521	5	NFKBIZ	37094	intergenic	3.175	4	5	15	0	1	1
rs11516649	10	81267463	T	G	0.0328	0.0138529	0.0614687	rs1614308	17	AL133481.1	0	exonic	3.175	4	5	15	1	1	1
rs72803740	5	130442669	T	G	0.2316	0.205317	0.0952839	rs1469149	10	HINT1	52050	intergenic	3.174	7	5	15	0	1	1
rs62242787	3	45995908	G	A	0.2117	0.175375	0.229108	rs9819396	4	FYCO1	0	intronic	3.173	5	4	4	1	1	1
rs941287	7	99807473	T	C	0.495	0.497956	0.10398	rs12112428	13	STAG3:GATS:GATS	0:0:0	ncRNA_intronic	3.173	1f	2	5	1	1	1
rs2373232	3	46444383	G	A	0.3181	0.785844	0.0859726	rs9819396	4	RP11-24F11.2	0	ncRNA_intronic	3.172	7	5	15	1	1	1
rs2303013	19	46352203	C	T	0.2654	0.354574	0.140664	rs35506173	29	SYMPK	0	intronic	3.172	NA	4	4	1	1	1
rs11264213	1	36283954	A	G	0.09543	0.586327	0.122926	rs3814302	1	AGO4	0	intronic	3.171	7	4	5	1	1	1
rs41076	5	131051015	C	T	0.2147	NA	0.150873	rs1469149	10	CTC-432M15.3:FNIP1	0:0	intronic	3.17	7	4	5	1	1	1
rs1874443	11	10691614	G	A	0.3807	NA	0.673903	rs2052692	18	MRVI1	0	intronic	3.17	2b	2	7	1	1	1
rs2780885	1	65331372	C	T	0.2515	0.0328059	0.0565388	rs4916011	2	JAK1	0	intronic	3.169	7	2	5	1	1	1
rs319682	3	47915118	A	G	0.3002	0.259439	0.378814	rs1134867	4	MAP4	0	intronic	3.169	1f	4	4	1	1	0
rs659104	9	136147823	G	T	0.4195	NA	0.194409	rs635634	16	ABO	0	ncRNA_intronic	3.169	NA	2	14	0	1	1
rs1568400	17	38221108	T	C	0.2545	0.0599209	0.129314	rs6503533	24	THRA	0	intronic	3.169	NA	1	2	1	1	1
rs6054318	20	6489433	A	G	0.2177	0.0629464	0.186125	rs6117342	31	CASC20	0	ncRNA_intronic	3.168	6	9	15	0	0	1
rs112774543	17	65853565	C	T	0.0159	0.0131302	0.0600692	rs34872586	26	BPTF	0	intronic	3.167	7	5	5	1	0	1
rs10416087	19	1191288	T	C	0.2783	0.0514836	0.0505681	rs35434635	27	STK11	0	intergenic	3.167	6	5	15	1	1	0
rs35861033	3	46269652	CT	C	0.1252	NA	0.378578	rs2373245	4	CCR3	0	intronic	3.166	NA	5	15	1	1	1
rs369713344	10	81456169	A	G	0.2455	NA	0.280326	rs1614308	17	RP11-119F19.2	0	ncRNA_intronic	3.166	7	5	15	1	1	1
rs4934236	10	81627988	C	A	0.1213	0.183322	0.167183	rs1614308	17	CTSLP6	2142	intergenic	3.166	5	13	15	0	1	0
rs144361664	17	38265196	CAA	C	0.2833	NA	0.0718118	rs6503533	24	NR1D1	8217	intergenic	3.166	NA	2	7	1	1	1
rs12462000	19	46309663	A	G	0.159	0.141068	0.08383	rs35506173	29	RSPH6A	0	intronic	3.166	5	5	15	1	1	1
rs112791428	19	50805685	C	A	0.1004	0.124351	0.0531881	rs2248949	30	MYH14	0	intronic	3.166	6	4	15	1	1	1
rs6038393	20	6230133	C	T	0.2187	0.0182221	0.106236	rs6117342	31	AL109618.1	20537	intergenic	3.166	7	9	15	0	1	1
rs9917109	19	50818880	C	A	0.3161	0.0670379	0.103573	rs2248949	30	KCNC3	0	UTR3	3.165	4	1	13	1	1	1
rs28882411	3	46291353	G	A	0.4344	0.223871	0.0822848	rs2373245	4	CCR3	0	intronic	3.164	7	1	15	1	1	1
rs11242113	5	131777234	G	A	0.2028	0.134584	0.106817	rs1469149	10	C5orf56	0	intronic	3.164	7	4	5	1	1	1
rs34733047	17	65848118	T	TA	0.2147	NA	1	rs34872586	26	BPTF	0	intronic	3.164	NA	2	5	1	1	1
rs61784747	1	65399410	T	C	0.07455	0.112893	0.272676	rs577122	2	JAK1	0	intronic	3.163	2b	1	7	1	1	1
rs1766962	1	65489519	T	C	0.1004	0.628697	0.824998	rs577122	2	RNU6-1176P	761	upstream	3.163	NA	5	15	0	1	1
rs34906469	3	47827040	C	T	0.3161	0.477831	0.32515	rs1134867	4	SMARCC1	3443	intergenic	3.163	7	5	15	1	1	1
rs3836730	5	130867650	TA	T	0.2714	NA	0.179026	rs1469149	10	RAPGEF6:CTC-432M15.3	0:0	intronic	3.163	NA	1	5	1	1	1
rs573223763	17	66109862	T	A	0.4334	NA	0.309663	rs34872586	26	LINC00674	0	ncRNA_intronic	3.163	NA	4	5	0	1	1
rs36116132	1	77982113	G	GA	0.1769	NA	0.253543	rs34517439	3	AK5	0	intronic	3.162	NA	5	15	1	0	1
rs733300	5	131572243	A	G	0.3907	0.107812	0.311652	rs1469149	10	P4HA2	0	intronic	3.162	NA	5	15	1	1	1
rs2209761	20	6371011	C	T	0.3777	0.0317768	0.0644086	rs6117342	31	CASC20	56358	intergenic	3.161	7	9	15	0	0	1
rs3087251	3	46418342	G	A	0.4543	NA	0.0979658	rs2373245	4	RP11-24F11.2	0	ncRNA_intronic	3.159	5	5	14	1	1	1
rs377076179	10	81455989	T	C	0.173	NA	0.177713	rs1614308	17	RP11-119F19.2	0	ncRNA_intronic	3.159	6	5	15	1	1	1
rs1973407	17	47040613	G	A	0.2555	0.141766	0.0530177	rs594117	25	GIP	0	intronic	3.159	5	5	14	1	1	0
rs1321439	20	6537294	G	A	0.2127	0.0183374	0.184688	rs6117342	31	CASC20	28187	intergenic	3.159	7	14	15	0	0	1
rs34616865	3	47649998	C	T	0.333	0.292563	0.293894	rs1134867	4	SMARCC1	0	intronic	3.158	6	4	4	1	1	1
rs375458123	10	81279162	T	C	0.2584	NA	0.170496	rs1614308	17	EIF5AL1	2973	intergenic	3.158	6	14	15	1	1	1
rs34068995	11	10660058	CTG	C	0.4503	NA	0.200852	rs2052692	18	MRVI1	0	intronic	3.158	NA	5	15	1	1	1
rs34351630	17	16030520	T	C	0.4672	0.505223	0.774271	rs12945855	23	NCOR1	0	intronic	3.158	6	4	5	1	1	1
rs12948244	17	16178100	T	C	0.4771	0.663228	0.806523	rs12945855	23	PIGL	0	intronic	3.158	7	5	15	1	1	1
rs35378603	3	122010415	C	A	0.02485	0.0798331	0.282459	rs4678176	6	CASR	5072	intergenic	3.157	7	5	15	1	1	1
rs9650780	9	136184903	G	A	0.4115	0.01261	0.0526805	rs635634	16	LCN1P2	0	ncRNA_intronic	3.157	5	5	15	0	1	0
rs2091731	12	133026560	C	T	0.332	0.382673	0.129033	rs11610045	20	RP11-503G7.1	7185	intergenic	3.157	NA	2	14	0	1	1
rs1461576	14	98575970	G	T	0.2296	0.239086	0.0755698	rs117293456	22	RP11-61O1.1	0	ncRNA_intronic	3.157	NA	5	15	0	1	1
rs6504576	17	66034476	T	C	0.2714	0.592114	0.679905	rs34872586	26	KPNA2	0	intronic	3.156	7	1	4	1	1	1
rs806031	9	4100236	C	T	0.3907	0.0276744	0.0519589	rs764328	14	GLIS3	0	intronic	3.155	NA	2	15	1	0	1
rs112752153	9	131664307	AG	A	0.04076	NA	0.0739939	rs144918493	15	LRRC8A	0	intronic	3.155	NA	2	5	1	1	1
rs72947394	3	101617279	G	A	0.07753	0.224874	0.0716305	rs604521	5	NFKBIZ	37412	intergenic	3.154	6	5	15	0	1	1
rs5498	19	10395683	A	G	0.4662	NA	0.285676	rs281438	28	CTD-2369P2.5:ICAM1	0:0	exonic	3.154	4	4	4	1	1	1
rs4683148	3	45956060	C	T	0.4066	NA	0.379793	rs9819396	4	LZTFL1	0	intronic	3.153	7	1	5	1	1	1
rs6778958	3	46145011	A	G	0.2386	0.255756	0.194323	rs9819396	4	FLT1P1	38838	intergenic	3.153	7	5	15	0	1	1
rs55835350	10	81801728	A	T	0.08449	0.325828	0.0926585	rs1614308	17	C1DP4	927	upstream	3.153	5	14	15	0	1	1
rs17036506	4	106955927	A	G	0.07356	0.243361	0.0773291	rs11727500	8	TBCK	6828	intergenic	3.152	7	2	15	1	1	1
rs10739030	9	4085418	T	A	0.4235	0.23936	0.313192	rs764328	14	GLIS3	0	intronic	3.151	7	5	15	1	1	1
rs9910826	17	38035648	A	G	0.4722	NA	0.0992616	rs6503533	24	ZPBP2	1498	intergenic	3.151	6	13	14	1	1	1
rs13093602	3	121995415	C	T	0.07853	0.885439	0.972335	rs4678176	6	CASR	0	intronic	3.15	5	5	15	1	1	1
rs6596051	5	131363937	C	T	0.4612	0.207488	0.200042	rs1469149	10	AC034228.2	15044	intergenic	3.15	7	7	15	0	1	1
rs76142582	9	130379121	A	G	0.01392	NA	0.160802	rs144918493	15	STXBP1	0	intronic	3.15	7	4	15	1	1	1
rs12811683	12	133148519	G	A	0.0835	0.137743	0.0568893	rs11610045	20	FBRSL1	0	intronic	3.15	5	4	5	1	1	0
rs59299492	1	36130975	AT	A	0.01093	NA	0.118502	rs3814302	1	PSMB2	23529	intergenic	3.147	NA	5	14	0	1	0
rs2527925	7	99479638	G	A	0.4672	0.0351281	0.0523178	rs12112428	13	TRIM4	0	intronic	3.147	NA	5	15	1	1	1
rs7038316	9	131186401	C	T	0.2048	NA	0.0501017	rs144918493	15	CERCAM	0	intronic	3.147	7	3	15	1	1	1
rs4934238	10	81628030	A	T	0.1213	0.166148	0.167183	rs1614308	17	CTSLP6	2100	intergenic	3.146	5	13	15	0	1	0
rs10887327	10	81760663	T	C	0.3986	0.595493	0.194693	rs1614308	17	RP11-369J21.11	16805	intergenic	3.146	6	14	15	0	1	1
rs7929460	11	34446222	A	G	0.09046	0.262167	0.0648142	rs475043	19	CIR1P3	6204	intergenic	3.146	6	5	15	0	1	1
rs34243080	17	16030490	C	T	0.4652	NA	0.758653	rs12945855	23	NCOR1	0	intronic	3.146	6	4	5	1	1	1
rs540628485	10	81384456	G	C	0.1382	NA	0.226897	rs1614308	17	RP11-589B3.6	4056	intergenic	3.145	NA	9	15	1	0	1
rs78571687	14	98306660	G	A	0.2237	0.0652542	0.0711979	rs117293456	22	RP11-204N11.2	51066	intergenic	3.145	6	5	15	0	0	1
rs743564	5	131410879	T	C	0.3668	0.963293	0.948507	rs1469149	10	CSF2	0	intronic	3.144	5	1	15	1	1	1
rs76286169	7	99563571	C	A	0.02187	0.0518731	0.0542182	rs12112428	13	AZGP1	771	downstream	3.144	7	4	14	1	1	1
rs56185801	19	51031010	C	CT	0.4314	NA	0.0518168	rs2248949	30	LRRC4B	0	intronic	3.142	NA	5	14	1	1	0
rs62068170	17	38103210	G	A	0.4563	0.948936	0.237362	rs6503533	24	LRRC3C	2209	intergenic	3.141	4	5	15	1	1	1
rs12401429	1	35484018	A	G	0.03181	0.205301	0.089134	rs3814302	1	RP11-244H3.4:ZMYM6	0:0	UTR3	3.14	7	4	5	1	1	0
rs6780163	3	46071550	G	T	0.2028	NA	0.145799	rs2373245	4	XCR1	2315	intergenic	3.139	3a	5	15	1	1	1
rs2305481	17	38138624	G	A	0.3668	0.869129	0.332256	rs6503533	24	PSMD3	0	intronic	3.139	5	1	7	1	1	1
rs202137448	1	65500740	AAAATAAAT	A	0.09145	NA	0.0580562	rs577122	2	RNU6-1176P	11982	NA	3.138	NA	4	15	0	0	1
rs62320113	4	106955112	A	G	0.07256	0.120793	0.0792639	rs11727500	8	TBCK	7643	intergenic	3.138	6	5	15	1	1	1
rs112999365	6	41672469	C	T	0.04374	NA	0.0727587	rs4714516	11	TFEB	0	intronic	3.138	4	1	5	1	1	1
rs10889509	1	65400572	C	T	0.1541	NA	0.779344	rs4916011	2	JAK1	0	intronic	3.137	5	2	7	1	1	1
rs140777444	11	34478739	T	TATTA	0.2137	NA	0.209552	rs475043	19	CAT	0	intronic	3.137	NA	4	4	1	1	1
rs11730344	4	103323995	G	A	0.3787	0.0346445	0.052811	rs13135092	7	SLC39A8	0	intergenic	3.136	7	5	15	1	1	1
rs9471669	6	41783249	A	G	0.2366	0.91337	0.983832	rs4714516	11	USP49	0	intronic	3.136	7	4	15	1	1	1
rs3107291	17	46819036	T	C	0.08449	0.157903	0.134633	rs594117	25	CTD-2377D24.4	7785	intergenic	3.136	6	13	13	0	1	1
rs6077017	20	6486809	A	G	0.2286	0.796714	0.186757	rs6117342	31	CASC20	0	ncRNA_intronic	3.136	5	14	15	0	0	1
rs12715417	3	46297271	T	G	0.3489	NA	0.0978613	rs2373245	4	CCR3	0	intronic	3.135	7	13	15	1	1	1
rs9764315	5	130552224	A	T	0.1829	0.12818	0.0631367	rs1469149	10	LYRM7	11104	intergenic	3.135	7	2	15	0	1	1
rs274564	5	131715301	C	T	0.3241	NA	0.215743	rs1469149	10	SLC22A5	0	intronic	3.135	NA	4	5	1	1	1
rs2546495	17	46934007	A	C	0.4712	0.0683181	0.245981	rs594117	25	CALCOCO2	0	intronic	3.135	NA	4	4	1	1	1
rs4683152	3	45974886	C	T	0.4066	NA	0.389763	rs9819396	4	FYCO1	0	intronic	3.133	6	4	4	1	1	1
rs151406	4	103194264	C	T	0.2097	0.473153	0.406373	rs13135092	7	SLC39A8	0	intronic	3.133	7	4	15	1	1	1
rs146307640	19	46193746	CAAACA	C	0.2445	NA	0.0651885	rs35506173	29	SNRPD2	0	intronic	3.133	NA	1	5	1	1	1
rs35827997	3	46001720	T	G	0.1223	NA	0.227906	rs2373245	4	FYCO1	0	intronic	3.132	5	4	4	1	1	1
rs10887331	10	81762640	G	A	0.173	0.227364	0.0853657	rs1614308	17	RP11-369J21.11	14828	intergenic	3.132	7	14	15	0	1	1
rs2941519	17	37903731	A	G	0.492	NA	0.0517356	rs6503533	24	GRB7	186	downstream	3.132	NA	4	14	1	1	1
rs438009	20	6378890	T	C	0.3241	0.0141361	0.066093	rs6117342	31	CASC20	48479	intergenic	3.132	7	9	15	0	0	1
rs71599071	4	106776425	C	T	0.1789	0.0245316	0.0596541	rs34712979	8	INTS12	0	intronic	3.131	7	5	15	1	1	1
rs71479693	10	81380759	T	C	0.4871	0.442021	0.594634	rs1614308	17	SFTPA1	5562	intergenic	3.13	6	9	15	1	1	1
rs3219371	19	50903004	A	G	0.07058	0.635898	0.0734192	rs2248949	30	POLD1	0	intronic	3.13	5	4	5	1	1	1
rs914960	1	65294703	T	A	0.1362	0.107728	0.256154	rs4916011	2	RAVER2	0	intronic	3.129	2a	5	5	1	1	1
rs208669	11	34440084	C	A	0.4195	0.149929	0.379271	rs475043	19	CIR1P3	12342	intergenic	3.129	NA	5	15	0	1	1
rs9372196	6	109132237	G	A	0.4165	NA	0.0941818	rs2768552	12	RP3-354J5.3	6645	intergenic	3.128	7	5	15	0	1	1
rs2242150	3	48505964	C	A	0.4632	0.0209764	0.102414	rs1134867	4	ATRIP	0	intronic	3.127	1f	4	5	1	1	1
rs34816808	10	81312397	G	A	0.03678	0.0190981	0.0706436	rs1614308	17	SFTPA2	3210	intergenic	3.127	6	5	15	1	1	1
rs11083780	19	46210692	T	C	0.3897	0.0545802	0.149134	rs35506173	29	FBXO46	3194	intergenic	3.127	4	1	5	1	1	1
rs2984554	10	81563725	C	T	0.05666	0.0123075	0.0735779	rs1614308	17	RP11-773D16.1	87	downstream	3.126	6	5	15	0	1	1
rs10788439	10	81839429	C	T	0.3608	0.142307	0.108939	rs1614308	17	TMEM254	0	intronic	3.126	3a	1	2	1	1	1
rs11317438	17	65800354	CA	C	0.1074	NA	0.271636	rs34872586	26	AC006534.1	9343	intergenic	3.125	NA	14	15	0	0	0
rs12409142	1	78156975	C	T	0.2714	0.275032	0.247686	rs34517439	3	USP33	4696	intergenic	3.124	7	4	5	1	1	1
rs111541987	4	102810624	G	A	0.3419	0.0315101	0.0558046	rs13135092	7	BANK1	0	intronic	3.124	7	4	15	1	1	1
rs7685346	4	103132052	T	C	0.3857	0.0278834	0.178825	rs13135092	7	SLC39A8	40145	intergenic	3.124	5	7	15	0	1	1
rs961254	20	6404364	G	A	0.3608	0.0393304	0.0892771	rs6117342	31	CASC20	23005	intergenic	3.124	5	14	15	0	0	1
rs12406636	1	35524004	T	C	0.0338	0.315499	0.129359	rs3814302	1	RP11-248I9.2	0	ncRNA_intronic	3.123	6	9	15	1	1	1
rs387226	5	257777	G	T	0.09443	NA	0.05449	rs79141167	9	SDHA	961	downstream	3.123	NA	4	4	1	1	1
rs11464753	5	131414390	T	TG	0.2425	NA	0.177638	rs1469149	10	snoZ6	1368	intergenic	3.123	NA	5	15	1	1	1
rs502361	9	136155589	C	G	0.2306	0.166517	0.0848251	rs635634	16	ABO	4971	intergenic	3.123	5	5	14	0	1	1
rs532447670	5	298925	T	C	0.1093	NA	0.0813117	rs79141167	9	PDCD6	0	intronic	3.122	NA	5	5	1	1	1
rs75236169	17	66031199	T	C	0.2714	0.612212	0.679905	rs34872586	26	KPNA2	435	upstream	3.122	2b	1	2	1	1	1
rs4683219	3	46381407	C	A	0.4692	0.574595	0.0844722	rs2373245	4	CCR2	13817	intergenic	3.121	6	5	9	0	1	1
rs62200028	20	6480064	T	C	0.1342	0.0174288	0.10142	rs6117342	31	CASC20	0	ncRNA_intronic	3.121	6	5	15	0	0	1
rs2089447	3	100873216	G	A	0.3231	0.0423503	0.111237	rs604521	5	ACTR3P3	8721	intergenic	3.12	7	5	15	0	1	1
rs4615176	4	102737936	C	G	0.3837	NA	0.0514567	rs13135092	7	BANK1	0	intronic	3.119	5	2	15	1	1	1
rs178834	17	16077124	A	T	0.4742	0.971978	0.816176	rs12945855	23	NCOR1	0	intronic	3.118	7	4	5	1	1	1
rs63749599	5	293679	C	T	0.1103	NA	0.0755912	rs79141167	9	PDCD6	0	intronic	3.117	7	4	5	1	1	1
rs552592858	3	48190445	C	CT	0.3907	NA	0.0620004	rs1134867	4	CDC25A	8190	intergenic	3.116	NA	5	15	1	1	0
rs12513242	4	103340510	G	A	0.3519	0.054057	0.0602281	rs13135092	7	SLC39A8:RP11-499E18.1	0:0	ncRNA_exonic	3.116	5	5	15	1	1	1
rs73186039	3	122020466	A	G	0.338	0.0119827	0.0574344	rs4678176	6	CASR	15123	intergenic	3.115	5	2	15	0	1	1
rs12311310	12	133148259	A	G	0.09344	0.178815	0.0665377	rs11610045	20	FBRSL1	0	intronic	3.115	5	4	5	1	1	0
rs6117265	20	6436817	T	G	0.4881	0.271657	0.335288	rs6117342	31	CASC20	0	ncRNA_intronic	3.115	7	14	15	0	0	1
rs11942437	4	102802286	A	G	0.3419	0.0263066	0.0558046	rs13135092	7	BANK1	0	intronic	3.114	7	4	15	1	1	1
rs61860451	10	81754537	A	G	0.1402	0.0360398	0.0767159	rs1614308	17	RP11-479O17.7	11540	intergenic	3.114	2b	5	15	0	1	1
rs35814488	3	46073923	A	G	0.1243	NA	0.257036	rs2373245	4	XCR1	4688	intergenic	3.113	7	5	15	1	1	1
rs9688031	5	254297	A	G	0.1103	0.0552564	0.0755912	rs79141167	9	SDHA	0	intronic	3.113	5	4	5	1	1	1
rs61860601	10	81551568	G	A	0.3529	0.334733	0.488402	rs1614308	17	RP11-773D16.1	12244	intergenic	3.113	7	5	15	0	1	0
rs6791234	3	48996137	A	G	0.335	0.046823	0.0566889	rs1134867	4	ARIH2	0	intronic	3.112	6	4	5	1	1	1
rs6076996	20	6407511	A	T	0.4831	0.213113	0.184127	rs6117342	31	CASC20	19858	intergenic	3.112	4	7	15	0	0	1
rs9875668	3	46349707	C	T	0.3002	NA	0.211007	rs2373245	4	UQCRC2P1	2374	intergenic	3.111	6	5	15	0	1	1
rs7098114	10	81583677	C	T	0.1243	0.0362932	0.202598	rs1614308	17	RP11-773D16.1	0	ncRNA_intronic	3.111	7	5	15	0	1	1
rs7621015	3	49016056	A	G	0.335	0.032572	0.0566889	rs1134867	4	ARIH2	0	intronic	3.11	1f	4	4	1	1	1
rs34376347	3	46253979	A	C	0.1034	NA	0.443791	rs2373245	4	CCR3	0	intronic	3.109	7	2	15	1	1	1
rs7215624	17	66112948	G	A	0.4354	0.024081	0.309983	rs34872586	26	LINC00674	1288	intergenic	3.109	5	4	5	0	1	1
rs12672695	7	99580426	C	A	0.4115	0.326421	0.093718	rs12112428	13	AZGP1P1	0	ncRNA_intronic	3.108	5	3	15	1	1	1
rs76506860	1	35529653	A	G	0.0338	0.159022	0.129359	rs3814302	1	ZMYM1	0	intronic	3.107	7	9	15	1	1	1
rs11868959	17	65840810	T	C	0.2147	0.894005	1	rs34872586	26	BPTF	0	intronic	3.106	7	5	5	1	1	1
rs10072571	5	131816711	A	C	0.3429	0.295657	0.136583	rs1469149	10	IRF1	589	downstream	3.105	3a	4	5	1	1	1
rs12653783	5	131545378	A	G	0.4513	NA	0.646387	rs1469149	10	P4HA2	0	intronic	3.104	5	4	4	1	1	1
rs9471666	6	41770243	G	A	0.2535	0.0728673	0.101423	rs4714516	11	USP49	0	intronic	3.103	7	4	5	1	1	1
rs7088752	10	81646460	T	C	0.3966	0.568551	0.262045	rs1614308	17	PGGT1BP2	5443	intergenic	3.103	7	13	15	0	1	1
rs113309120	5	131600281	CCCCATCTCCAG	C	0.3857	NA	0.295753	rs1469149	10	P4HA2:PDLIM4	0:0	intronic	3.102	NA	4	5	1	1	1
rs10458575	1	65569765	T	C	0.3062	0.0500503	0.0929583	rs577122	2	MRPS21P1	11467	intergenic	3.101	5	5	15	0	1	0
rs2660801	3	100912861	C	A	0.1928	0.086777	0.0518878	rs604521	5	snoU13	7814	intergenic	3.101	4	5	15	0	1	1
rs642664	4	103171804	T	C	0.4364	0.111966	0.106133	rs13135092	7	SLC39A8	393	downstream	3.101	NA	5	15	1	1	1
rs6695572	1	77945635	G	A	0.168	0.550945	0.275319	rs34517439	3	AK5	0	intronic	3.1	7	4	15	1	1	1
rs13059456	3	122010284	T	C	0.3121	NA	0.224614	rs4678176	6	CASR	4941	intergenic	3.1	7	5	15	1	1	1
rs12978864	19	50980616	C	T	0.4125	0.0371321	0.061746	rs2248949	30	EMC10	0	intronic	3.1	5	1	2	1	1	1
rs1305008	20	6324198	T	G	0.3529	0.0325714	0.0511077	rs6117342	31	CASC20	103171	intergenic	3.1	5	5	15	0	0	1
rs55933847	5	230293	C	T	0.1113	0.0413197	0.0745805	rs79141167	9	SDHA	0	intronic	3.099	7	4	4	1	1	1
rs10059220	5	242813	C	T	0.1064	NA	0.0813926	rs79141167	9	SDHA	0	intronic	3.099	6	4	4	1	1	0
rs2080973	5	130431005	G	A	0.2654	0.368529	0.115223	rs1469149	10	HINT1	63714	intergenic	3.099	6	9	15	0	1	1
rs6956305	7	99241310	A	G	0.03082	0.0245336	0.0534379	rs12112428	13	CYP3A5	4506	intergenic	3.099	4	4	5	1	1	1
rs17127323	1	65571312	T	C	0.1899	0.0301473	0.0680848	rs577122	2	MRPS21P1	13014	intergenic	3.098	5	5	15	0	1	0
rs11146935	12	133141384	T	G	0.0666	NA	0.0597443	rs11610045	20	FBRSL1	0	intronic	3.098	6	4	5	1	1	0
rs11720745	3	101441690	G	A	0.335	0.595118	0.122031	rs604521	5	CEP97	1078	intergenic	3.096	5	1	15	1	1	1
rs72797396	5	132007913	T	A	0.3042	0.108863	0.0773588	rs1469149	10	IL4	1764	intergenic	3.095	7	5	15	1	1	1
rs7773575	6	41682423	C	A	0.1928	0.0190899	0.130522	rs4714516	11	TFEB	0	intronic	3.095	4	2	5	1	1	1
rs12064326	1	35834703	A	C	0.02485	NA	0.516583	rs3814302	1	ZMYM4	0	intronic	3.094	7	5	5	1	1	1
rs538079203	1	65320361	T	TC	0.2932	NA	0.0767901	rs577122	2	JAK1	0	intronic	3.094	NA	4	4	1	1	1
rs2983793	10	81445802	A	G	0.4056	0.349863	0.736425	rs1614308	17	RP11-119F19.2	0	ncRNA_intronic	3.094	NA	4	5	0	1	0
rs141147472	17	46837248	T	G	0.3857	0.238521	0.0876443	rs594117	25	TTLL6	2348	intergenic	3.094	7	5	14	1	1	1
rs150489023	1	35976186	CATTTATTT	C	0.0497	NA	0.87936	rs3814302	1	KIAA0319L:RP4-728D4.3	0:0	ncRNA_intronic	3.093	NA	5	15	1	0	1
rs12610941	19	46241195	T	C	0.4682	0.201715	0.275436	rs35506173	29	AC074212.3	0	intronic	3.093	6	5	15	1	1	1
rs11918335	3	101250278	G	C	0.2048	0.553576	0.177593	rs604521	5	FAM172BP	7546	intergenic	3.092	5	5	15	0	1	1
rs10017300	4	102648382	T	C	0.3141	0.0304632	0.0598395	rs13135092	7	BANK1	0	intronic	3.092	6	5	15	1	1	1
rs17879726	10	81698723	G	A	0.07058	0.405025	0.125027	rs1614308	17	MBL1P:SFTPD	0:0	ncRNA_intronic	3.091	3a	5	14	1	1	1
rs8067817	17	38163936	T	C	0.4573	NA	0.459974	rs6503533	24	RP11-387H17.6	4542	intergenic	3.091	6	5	15	1	1	1
rs4072108	1	35444037	T	C	0.03082	0.197451	0.0931899	rs3814302	1	RP11-244H3.1	0	ncRNA_intronic	3.09	4	4	5	1	1	1
rs72671892	4	106680363	G	A	0.06362	0.972461	1	rs11727500	8	INTS12:GSTCD:RP11-45L9.1	0:0:0	ncRNA_intronic	3.09	5	5	15	1	1	1
rs6861126	5	130543943	A	G	0.2097	0.298551	0.0734147	rs1469149	10	LYRM7	2823	intergenic	3.09	6	5	15	1	1	1
rs1874445	11	10691721	C	T	0.3807	NA	0.673903	rs2052692	18	MRVI1	0	intronic	3.09	4	2	7	1	1	1
rs62065362	17	46778079	T	G	0.4463	NA	0.0548442	rs594117	25	CTD-2377D24.8	0	ncRNA_intronic	3.089	6	5	14	0	1	0
rs534357	1	65489236	G	A	0.1004	0.626485	0.824998	rs577122	2	RNU6-1176P	478	upstream	3.088	NA	5	15	0	1	1
rs7643426	3	46040267	C	T	0.1948	0.130302	0.357388	rs9819396	4	FYCO1	2950	intergenic	3.088	7	5	15	1	1	1
rs4678173	3	121991139	C	A	0.3638	0.0286491	0.0600051	rs4678176	6	CASR	0	intronic	3.088	6	2	15	1	1	1
rs9995079	4	103171644	C	A	0.4384	0.106837	0.103755	rs13135092	7	SLC39A8	553	downstream	3.088	7	5	15	1	1	1
rs3916442	5	131369168	G	A	0.4602	0.190333	0.1966	rs1469149	10	AC034228.2	20275	intergenic	3.088	7	9	15	0	1	1
rs61862067	10	81346167	A	G	0.06958	0.519775	0.130459	rs1614308	17	MBL3P	1533	intergenic	3.087	5	5	15	0	1	1
rs61862739	10	81422718	A	G	0.06958	0.454223	0.130459	rs1614308	17	RP11-506M13.3	0	ncRNA_intronic	3.087	7	15	15	0	1	1
rs10836225	11	34443471	G	A	0.3618	NA	0.291037	rs475043	19	CIR1P3	8955	intergenic	3.087	6	5	15	0	1	1
rs34785754	3	45808205	G	C	0.1004	0.229576	0.0882708	rs141045534	4	SLC6A20	0	intronic	3.086	5	5	15	1	1	1
rs4793997	17	47019672	C	A	0.4414	0.294631	0.136322	rs594117	25	SNF8	0	intronic	3.086	7	2	5	1	1	0
rs62260830	3	48096735	C	T	0.3151	NA	0.387826	rs1134867	4	MAP4	0	intronic	3.085	7	5	5	1	1	0
rs57693173	5	245493	G	A	0.1113	NA	0.0745805	rs79141167	9	SDHA	0	intronic	3.085	7	4	5	1	1	0
rs10070480	5	130512852	G	A	0.1769	0.231506	0.0626916	rs1469149	10	LYRM7	0	intronic	3.085	6	5	5	1	1	1
rs11743851	5	130613600	T	C	0.332	0.883146	0.752919	rs1469149	10	CDC42SE2	0	intronic	3.085	4	2	5	1	1	0
rs62075818	17	46982327	T	A	0.4414	0.29498	0.136322	rs594117	25	SUMO2P17	0	ncRNA_intronic	3.085	6	5	5	1	1	1
rs1563736	3	48436794	G	A	0.4632	0.0580613	0.101281	rs1134867	4	FBXW12	0	downstream	3.084	6	5	15	1	1	1
rs2850390	4	102943996	A	C	0.4105	0.0154125	0.0616415	rs13135092	7	BANK1:RP11-498M5.2	0:0	ncRNA_intronic	3.083	5	4	15	1	1	1
rs40990	5	130994429	A	G	0.2664	NA	0.140522	rs1469149	10	CTC-432M15.3:FNIP1	0:0	intronic	3.083	7	4	5	1	1	1
rs4514788	19	46317593	T	G	0.333	NA	0.162747	rs35506173	29	RSPH6A	0	intronic	3.083	3a	4	5	1	1	1
rs272856	5	131687081	C	G	0.3231	NA	0.216535	rs1469149	10	AC034220.3	0	ncRNA_intronic	3.082	6	4	5	1	1	1
rs71479696	10	81413510	A	T	0.3807	NA	0.520446	rs1614308	17	RP11-506M13.3	7136	intergenic	3.082	7	14	15	0	1	0
rs61069996	17	66179371	C	T	0.16	0.0451892	0.0790367	rs34872586	26	RP11-147L13.8	6653	intergenic	3.082	2b	1	15	0	1	1
rs12635116	3	121985358	A	C	0.3171	0.512555	0.051618	rs4678176	6	CASR	0	intronic	3.081	4	5	15	1	1	1
rs72820366	10	81247548	T	C	0.1262	0.36269	0.128524	rs1614308	17	TPRX1P1	11873	intergenic	3.081	2b	2	15	0	1	1
rs4883566	12	133104461	A	G	0.325	0.220179	0.250417	rs11610045	20	FBRSL1	0	intronic	3.081	NA	4	5	1	1	0
rs6509237	19	46349311	A	G	0.329	0.0759213	0.162888	rs35506173	29	SYMPK	0	intronic	3.081	7	4	4	1	1	1
rs2136188	5	131577514	C	T	0.4722	0.11752	0.445606	rs1469149	10	P4HA2	0	intronic	3.08	NA	5	15	1	1	1
rs11481827	20	6217057	T	TA	0.2177	NA	0.103793	rs6117342	31	AL109618.1	7461	intergenic	3.08	NA	13	15	0	1	1
rs1601867	3	46002962	C	T	0.4692	NA	0.672371	rs9819396	4	FYCO1	0	intronic	3.079	6	4	4	1	1	1
rs188899733	5	227880	G	A	0.1093	0.0539355	0.0766181	rs79141167	9	SDHA	0	intronic	3.079	5	4	4	1	1	1
rs35625351	20	6506550	G	A	0.2137	0.0719379	0.187695	rs6117342	31	CASC20	0	ncRNA_intronic	3.079	4	5	15	0	0	1
rs34312198	7	99674870	C	A	0.1014	0.286546	0.0587216	rs12112428	13	ZNF3	0	UTR5	3.078	5	4	4	1	1	1
rs9303280	17	38074031	T	C	0.498	NA	0.0894163	rs6503533	24	GSDMB	0	intronic	3.077	6	1	5	1	1	1
rs6808074	3	46143098	C	T	0.4841	NA	0.619453	rs9819396	4	FLT1P1	40751	intergenic	3.076	5	2	15	0	1	1
rs375359054	10	81427389	A	G	0.2018	NA	0.400966	rs1614308	17	RP11-506M13.3:RP11-119F19.2	0:0	ncRNA_intronic	3.076	6	14	15	0	1	1
rs4934126	10	82151598	A	G	0.4384	0.0922444	0.0607693	rs1614308	17	FAM213A	15986	intergenic	3.076	6	5	15	0	1	1
rs151411	4	103138628	A	C	0.2107	0.214925	0.41022	rs13135092	7	SLC39A8	33569	intergenic	3.075	NA	5	15	0	1	1
rs4253536	10	81374457	T	C	0.07753	0.35498	0.15152	rs1614308	17	SFTPA1	0	UTR3	3.075	6	5	15	1	1	1
rs281416	19	10418784	G	A	0.3419	NA	0.143684	rs281438	28	ZGLP1:FDX1L:CTD-2369P2.10	0:0:0	intronic	3.075	5	1	5	1	1	0
rs384085	4	103160053	T	C	0.4384	NA	0.103755	rs13135092	7	SLC39A8	12144	intergenic	3.073	NA	5	15	0	1	1
rs9901810	17	47045322	G	A	0.4334	0.123618	0.103072	rs594117	25	GIP	0	intronic	3.073	7	5	14	1	1	0
rs34570200	3	46220500	C	T	0.09443	NA	0.517148	rs2373245	4	CCR3	0	intronic	3.072	7	5	15	1	1	1
rs348879	3	100979826	A	T	0.3131	0.0337021	0.0513303	rs604521	5	IMPG2	0	intronic	3.072	6	5	15	1	1	1
rs8066902	17	15882922	G	A	0.4274	NA	0.630803	rs12945855	23	ZSWIM7	0	intronic	3.072	7	4	5	1	1	1
rs3920617	1	65189791	A	C	0.03082	0.181083	0.0840186	rs577122	2	RAVER2	20986	intergenic	3.071	3a	5	15	0	1	1
rs35984988	3	46261256	A	G	0.1024	NA	0.449088	rs2373245	4	CCR3	0	intronic	3.071	7	5	15	1	1	1
rs6762738	3	100923230	T	C	0.2406	0.580628	0.141543	rs604521	5	snoU13	2450	intergenic	3.071	5	2	15	0	1	1
rs11870683	17	38129841	T	A	0.338	0.780735	0.289378	rs6503533	24	GSDMA	0	intronic	3.071	4	5	14	1	1	1
rs11870068	17	65944515	A	C	0.2157	0.927346	0.983888	rs34872586	26	BPTF	0	intronic	3.071	5	4	4	1	1	1
rs250888	5	131015346	G	A	0.2555	NA	0.17215	rs1469149	10	CTC-432M15.3:FNIP1	0:0	intronic	3.07	7	4	5	1	1	1
rs4705840	5	131206624	T	C	0.2535	NA	0.170319	rs1469149	10	ACSL6:AC034228.7	0:0	ncRNA_intronic	3.07	7	9	15	1	1	1
rs1987580	7	99570586	A	C	0.2972	0.0153386	0.100499	rs12112428	13	AZGP1	0	intronic	3.07	NA	5	14	1	1	1
rs1250952	10	81287560	C	T	0.09443	NA	0.0674483	rs1614308	17	RP11-589B3.7	1172	intergenic	3.07	NA	14	15	0	1	1
rs3035424	11	34435844	A	AT	0.4742	NA	0.129991	rs475043	19	RP1-53C18.3	9347	intergenic	3.07	NA	5	9	0	0	1
rs72675415	1	65230942	G	A	0.03579	0.304663	0.0959096	rs577122	2	RAVER2	0	intronic	3.069	5	5	15	1	1	1
rs79181492	3	101216021	G	A	0.2406	0.338857	0.0704395	rs604521	5	SENP7	0	intronic	3.069	6	4	5	1	1	1
rs3214157	5	131792639	AT	A	0.3479	NA	0.161386	rs1469149	10	C5orf56	0	intronic	3.069	NA	2	7	1	1	1
rs11032691	11	34445861	G	A	0.08847	0.212876	0.0601317	rs475043	19	CIR1P3	6565	intergenic	3.069	6	5	15	0	1	1
rs12980265	19	46314504	C	T	0.06461	0.125262	0.0700424	rs35506173	29	RSPH6A	0	intronic	3.069	6	5	5	1	1	1
rs6054032	20	6234113	T	A	0.2187	0.018628	0.106236	rs6117342	31	AL109618.1	24517	intergenic	3.069	6	14	15	0	1	1
rs13079407	3	47861575	G	T	0.3171	0.395755	0.321835	rs1134867	4	DHX30	0	intronic	3.068	6	4	4	1	1	1
rs511895	11	34487729	T	C	0.4036	0.974871	0.992047	rs475043	19	CAT	0	intronic	3.068	NA	4	4	1	1	1
rs17269931	11	34512177	T	C	0.4105	0.951931	0.919799	rs475043	19	ELF5	0	intronic	3.068	4	7	15	1	1	1
rs11879501	19	50872118	A	G	0.338	0.927568	0.311445	rs2248949	30	NR1H2:CTB-191K22.6	0:0	ncRNA_intronic	3.068	4	1	1	1	1	1
rs10151485	14	98628233	T	C	0.2068	0.281668	0.0751009	rs117293456	22	RP11-61O1.1	0	ncRNA_intronic	3.067	5	5	15	0	1	1
rs536031529	1	65397844	TC	T	0.03579	NA	0.18308	rs4916011	2	JAK1	0	intronic	3.065	NA	5	5	1	1	1
rs10074958	5	230828	C	T	0.1113	NA	0.0745805	rs79141167	9	SDHA	0	intronic	3.065	6	4	4	1	1	1
rs17400342	3	100925944	A	G	0.2406	0.661938	0.141543	rs604521	5	snoU13	5164	intergenic	3.063	6	14	15	0	1	1
rs154727	5	131448757	A	G	0.2068	NA	0.1124	rs1469149	10	snoZ6	32930	intergenic	3.063	NA	5	15	0	1	1
rs11714942	3	47775282	A	G	0.3161	0.533758	0.32515	rs1134867	4	SMARCC1	0	intronic	3.062	7	4	4	1	1	1
rs79685482	3	101300499	A	C	0.1461	0.650884	0.620444	rs604521	5	PCNP	0	intronic	3.062	7	4	5	1	1	1
rs140081649	3	101736933	CT	C	0.09642	NA	0.104192	rs604521	5	RP11-221J22.1:RP11-221J22.2	20162:20162	intergenic	3.062	NA	5	15	0	1	1
rs79628569	10	81545596	T	G	0.03976	0.0444134	0.0508228	rs1614308	17	RP11-773D16.1	18216	intergenic	3.062	7	4	15	0	1	0
rs682821	5	131655540	C	T	0.3231	NA	0.216535	rs1469149	10	SLC22A4:AC034220.3	0:0	ncRNA_intronic	3.061	7	4	5	1	1	1
rs6509234	19	46229711	T	G	0.2137	0.351799	0.0783407	rs35506173	29	FBXO46	0	intronic	3.061	5	4	5	1	1	1
rs115355476	1	65184926	T	C	0.09145	0.104638	0.0985833	rs577122	2	RAVER2	25851	intergenic	3.06	7	9	15	0	1	1
rs71323388	3	48280916	C	T	0.3161	0.4679	0.182004	rs1134867	4	ZNF589	1673	intergenic	3.06	7	5	15	1	1	1
rs12656936	5	130788642	A	C	0.2256	0.544783	0.151183	rs1469149	10	RAPGEF6:CTC-432M15.3	0:0	intronic	3.06	6	4	5	1	1	1
rs72669982	4	106524954	C	T	0.07356	NA	0.646744	rs11727500	8	ARHGEF38	0	intronic	3.059	7	4	15	1	1	1
rs75189	5	131541833	T	C	0.3579	0.105984	0.308372	rs1469149	10	P4HA2	0	intronic	3.059	4	3	15	1	1	1
rs7617773	3	48193515	C	T	0.3161	0.697423	0.76094	rs1134867	4	CDC25A	5120	intergenic	3.058	1f	2	15	1	1	0
rs34839741	13	101615516	T	C	0.2495	0.0182931	0.0583932	rs9557562	21	NALCN-AS1	0	ncRNA_intronic	3.058	7	9	15	0	0	1
rs9851306	3	46143289	G	C	0.3936	0.947709	0.99217	rs9819396	4	FLT1P1	40560	intergenic	3.057	5	2	15	0	1	1
rs13193974	6	41749896	T	C	0.2346	0.728327	0.994623	rs4714516	11	FRS3:PRICKLE4	0:0	intronic	3.057	7	5	5	1	1	1
rs9815223	3	101351596	A	G	0.4026	0.654	0.11542	rs604521	5	Y_RNA	4345	intergenic	3.056	5	1	15	0	1	1
rs432266	20	6377965	T	C	0.3241	0.0233111	0.066093	rs6117342	31	CASC20	49404	intergenic	3.056	3a	5	15	0	0	1
rs12039708	1	77947009	C	T	0.168	0.663175	0.275319	rs34517439	3	AK5	0	intronic	3.055	7	5	15	1	1	1
rs12085547	1	78295506	G	A	0.2783	0.134611	0.0755427	rs34517439	3	FAM73A	0	intronic	3.055	6	4	5	1	1	1
rs140301305	3	46457212	A	G	0.01093	0.0219019	0.143452	rs2373245	4	CCRL2	2723	intergenic	3.055	5	4	15	1	1	1
rs13070740	3	46503214	G	A	0.08449	0.917595	0.583331	rs2373245	4	LTF	0	intronic	3.055	6	5	14	1	1	1
rs3012976	10	81579124	A	C	0.05666	0.0314601	0.0735779	rs1614308	17	RP11-773D16.1	0	ncRNA_intronic	3.055	NA	4	15	0	1	1
rs6085447	20	6230247	T	A	0.2187	0.0182937	0.106236	rs6117342	31	AL109618.1	20651	intergenic	3.055	7	9	15	0	1	1
rs278848	1	78143409	T	C	0.332	0.0894529	0.0632072	rs34517439	3	ZZZ3	0	intronic	3.054	5	5	5	1	1	1
rs36082746	3	46461621	C	T	0.1421	NA	0.637372	rs2373245	4	CCRL2	7132	intergenic	3.054	7	4	15	1	1	1
rs7630742	3	48780081	A	G	0.338	0.0151865	0.0559093	rs1134867	4	PRKAR2A	1948	intergenic	3.054	4	5	5	1	1	1
rs10974327	9	4090777	C	G	0.2922	0.0668389	0.0685039	rs764328	14	GLIS3	0	intronic	3.054	3a	4	15	1	0	1
rs56309034	19	46311420	C	T	0.3628	0.0154591	0.174002	rs35506173	29	RSPH6A	0	intronic	3.054	7	5	15	1	1	1
rs4916016	1	65582394	G	A	0.168	0.048969	0.118665	rs4916011	2	MRPS21P1	24096	intergenic	3.053	6	14	15	0	1	0
rs61685120	3	101392510	A	T	0.4016	0.562259	0.113879	rs604521	5	ZBTB11	0	intronic	3.052	7	5	5	1	1	1
rs548635	5	131055546	G	T	0.2535	NA	0.170319	rs1469149	10	CTC-432M15.3:FNIP1	0:0	intronic	3.052	7	4	5	1	1	1
rs185616	5	131543766	G	A	0.1909	NA	0.116155	rs1469149	10	P4HA2	0	intronic	3.052	NA	4	4	1	1	1
rs58760622	5	131908112	A	T	0.1859	0.213446	0.0641019	rs116599929	10	RAD50	0	intronic	3.052	6	4	5	1	1	1
rs6671381	1	35799333	A	G	0.02087	0.0293803	0.362527	rs3814302	1	ZMYM4	0	intronic	3.051	5	4	5	1	1	1
rs28497409	4	102867379	T	A	0.4563	0.0745908	0.0614954	rs13135092	7	BANK1	0	intronic	3.051	5	4	15	1	1	1
rs392149	5	131450542	T	G	0.1809	NA	0.112482	rs1469149	10	AC063976.1	32641	intergenic	3.051	NA	2	15	0	1	1
rs2522047	5	131795882	G	T	0.2097	0.224991	0.0954031	rs1469149	10	C5orf56	0	intronic	3.051	4	2	7	1	1	1
rs1484231	3	100892054	C	T	0.3012	0.0395729	0.138533	rs604521	5	ACTR3P3	9223	intergenic	3.05	7	5	15	0	1	1
rs6107824	20	6494756	G	A	0.4175	0.957234	0.931314	rs6117342	31	CASC20	0	ncRNA_intronic	3.049	7	7	15	0	1	1
rs608834	5	131271528	G	C	0.2624	NA	0.175126	rs1469149	10	ACSL6:AC034228.7	0:0	ncRNA_intronic	3.048	6	5	15	1	1	1
rs538397564	5	131788489	A	AT	0.3459	NA	0.166256	rs1469149	10	C5orf56	0	intronic	3.048	NA	2	5	1	1	1
rs71481522	10	81570293	A	G	0.04274	0.118701	0.0507949	rs1614308	17	RP11-773D16.1	0	ncRNA_intronic	3.048	7	5	15	0	1	1
rs831578	1	65344284	A	C	0.2227	NA	0.0504499	rs4916011	2	JAK1	0	intronic	3.047	6	4	5	1	1	1
rs13063033	3	46082481	G	A	0.1223	NA	0.263317	rs2373245	4	XCR1	13246	intergenic	3.047	6	9	15	0	1	1
rs13093282	3	46565341	C	T	0.08549	0.877047	0.340106	rs2373245	4	LRRC2	0	intronic	3.047	6	4	15	1	1	1
rs10062078	5	130764102	A	G	0.2654	NA	0.186391	rs1469149	10	RAPGEF6:CTC-432M15.3	0:0	intronic	3.047	5	4	4	1	1	1
rs35130888	5	130928921	C	CA	0.2654	NA	0.1787	rs1469149	10	RAPGEF6:CTC-432M15.3	0:0	intronic	3.047	NA	5	5	1	1	1
rs472425	6	109138638	A	G	0.3211	0.0552518	0.059333	rs2768552	12	RP3-354J5.3	244	upstream	3.047	NA	5	15	0	1	1
rs7973326	12	133139530	A	C	0.4563	0.69352	0.430645	rs11610045	20	FBRSL1	0	intronic	3.046	2b	4	5	1	1	0
rs34261083	4	102717797	C	T	0.3012	0.0117028	0.0548466	rs13135092	7	BANK1	0	intronic	3.045	6	2	15	1	1	1
rs34663500	13	101590789	T	C	0.3241	0.271628	0.138877	rs9557562	21	NALCN-AS1	0	ncRNA_intronic	3.045	7	5	15	0	0	1
rs34731417	17	65801327	C	CA	0.3559	NA	0.191411	rs34872586	26	AC006534.1	8370	intergenic	3.045	NA	14	15	0	1	0
9:136134864:A:C	9	136134864	A	C	0.2217	NA	0.078538	rs635634	16	ABO	0	ncRNA_intronic	3.044	6	4	14	0	1	1
rs1392298	3	46144184	T	C	0.336	NA	0.119493	rs9819396	4	FLT1P1	39665	intergenic	3.043	4	5	15	0	1	1
rs72669997	4	106589782	A	C	0.06262	0.764093	0.884022	rs11727500	8	ARHGEF38	0	intronic	3.043	6	5	15	1	1	0
rs28594664	5	75167	G	A	0.2286	NA	0.104839	rs79141167	9	RP11-811I15.1	16136	intergenic	3.043	5	5	14	0	1	1
rs11791741	9	4124953	T	C	0.3817	0.770684	0.133847	rs764328	14	GLIS3	0	intronic	3.043	7	5	15	1	1	1
rs7951153	11	10684196	T	C	0.4175	0.854989	0.573878	rs2052692	18	MRVI1	0	intronic	3.043	5	4	15	1	1	1
rs7211315	17	16357399	G	A	0.3588	0.0435214	0.0691806	rs12945855	23	FAM211A-AS1:FAM211A	0:0	ncRNA_intronic	3.043	7	4	5	1	1	1
rs589958	1	78994883	G	A	0.2584	0.192016	0.0914742	rs34517439	3	PTGFR	0	intronic	3.042	7	5	15	1	1	1
rs11733483	4	103214099	A	T	0.3439	0.0918012	0.07384	rs13135092	7	SLC39A8	0	intronic	3.042	7	4	15	1	1	1
rs251015	5	131029683	C	T	0.2535	NA	0.170319	rs1469149	10	CTC-432M15.3:FNIP1	0:0	intronic	3.042	7	4	5	1	1	1
rs10520127	5	131539255	C	T	0.07157	0.195534	0.133766	rs1469149	10	P4HA2	0	intronic	3.042	NA	4	15	1	1	1
rs1713394	10	81422398	G	A	0.3897	0.635576	0.97738	rs1614308	17	RP11-506M13.3	0	ncRNA_intronic	3.042	NA	15	15	0	1	1
rs9416224	10	81558827	G	A	0.0507	0.0183139	0.0629188	rs1614308	17	RP11-773D16.1	4985	intergenic	3.042	6	5	15	0	1	0
rs113847828	1	65537033	C	T	0.1948	NA	0.0680679	rs577122	2	RP4-535B20.1	3612	intergenic	3.041	7	5	15	0	1	1
rs3851982	3	121964374	A	C	0.1332	0.548514	0.0883324	rs4678176	6	CASR	0	intronic	3.041	3a	1	15	1	1	1
rs9349206	6	41928382	C	A	0.2565	NA	0.526267	rs4714516	11	CCND3	0	intronic	3.041	5	2	15	1	1	1
rs4347363	11	34432757	T	C	0.33	0.0510575	0.149677	rs475043	19	RP1-53C18.3	6260	intergenic	3.041	7	5	15	0	1	1
rs387839	4	103166816	T	C	0.4384	0.125066	0.103755	rs13135092	7	SLC39A8	5381	intergenic	3.04	NA	5	15	1	1	1
rs4979870	10	81448202	A	G	0.2356	0.112184	0.265566	rs1614308	17	RP11-119F19.2	0	ncRNA_intronic	3.04	6	5	15	0	1	0
rs2758542	10	81657702	T	C	0.3956	0.744478	0.256572	rs1614308	17	PGGT1BP2	4770	intergenic	3.04	7	13	15	0	1	1
rs5819563	17	16176938	GAGA	G	0.4771	NA	0.806523	rs12945855	23	PIGL	0	intronic	3.039	NA	5	15	1	1	1
rs11655907	17	16238512	A	G	0.4732	0.778386	0.716213	rs12945855	23	PIGL	0	intronic	3.039	7	5	5	1	1	1
rs56276216	5	31107	A	G	0.3221	0.0503369	0.0528985	rs79141167	9	RP11-811I15.1	27205	intergenic	3.038	5	5	14	0	1	0
rs3059556	5	130434210	CTAT	C	0.2634	NA	0.115965	rs1469149	10	HINT1	60509	intergenic	3.038	NA	5	15	0	1	1
rs4705931	5	131588345	T	C	0.4722	0.116386	0.443602	rs1469149	10	P4HA2	0	intronic	3.038	5	5	15	1	1	1
rs1569055	7	99720640	G	C	0.164	NA	0.410357	rs12112428	13	RP11-506M12.1:CNPY4	0:0	ncRNA_intronic	3.037	5	3	5	1	1	1
rs7085230	10	81646405	T	G	0.3966	0.737788	0.262045	rs1614308	17	PGGT1BP2	5498	intergenic	3.037	5	13	15	0	1	1
rs113777815	1	65440649	A	G	0.04871	0.385724	0.493901	rs577122	2	RP11-182I10.3	0	ncRNA_intronic	3.035	6	5	15	1	1	1
rs6789386	3	46174395	G	C	0.328	0.837178	0.137476	rs2373245	4	FLT1P1	9454	intergenic	3.034	5	2	15	0	1	1
rs11147043	12	133037091	G	A	0.2455	NA	0.145789	rs11610045	20	RP11-503G7.1	480	downstream	3.034	5	5	14	0	1	0
rs59233351	3	101324259	G	A	0.04871	0.239023	0.12575	rs604521	5	RP11-454H13.1	5770	intergenic	3.033	5	1	15	0	1	1
rs111236942	5	130428402	A	G	0.2654	NA	0.115223	rs1469149	10	HINT1	66317	intergenic	3.033	6	14	15	0	1	1
rs3776004	5	130879431	G	C	0.2247	0.11628	0.156049	rs1469149	10	RAPGEF6:CTC-432M15.3	0:0	intronic	3.033	7	4	5	1	1	1
rs6503527	17	38114719	A	G	0.3698	NA	0.200871	rs6503533	24	GSDMA	4506	intergenic	3.033	6	5	5	1	1	1
rs35186095	19	10418251	C	T	0.1561	0.0515183	0.0517907	rs281438	28	ZGLP1:FDX1L:CTD-2369P2.10	0:0:0	intronic	3.033	5	4	5	1	1	0
rs138053436	3	101615188	A	G	0.495	NA	0.0789589	rs604521	5	NFKBIZ	35321	intergenic	3.032	5	7	15	0	1	1
rs310225	1	65324683	G	A	0.2525	0.0329967	0.0548572	rs4916011	2	JAK1	0	intronic	3.031	5	4	4	1	1	1
rs76627269	1	65359821	G	A	0.0835	0.53389	0.358214	rs4916011	2	JAK1	0	intronic	3.031	4	2	5	1	1	1
rs3214098	5	131553428	T	TA	0.4513	NA	0.646387	rs1469149	10	P4HA2	0	intronic	3.029	NA	4	4	1	1	1
rs62650876	17	16030693	G	A	0.4085	NA	0.585127	rs12945855	23	NCOR1	0	intronic	3.029	6	4	5	1	1	1
rs6054272	20	6432618	T	C	0.4891	0.0754154	0.326933	rs6117342	31	CASC20	0	ncRNA_intronic	3.029	7	9	15	0	0	1
rs57575948	3	100930391	TA	T	0.1551	NA	0.228363	rs604521	5	snoU13	9611	intergenic	3.028	NA	14	15	0	0	1
rs2952144	17	37960017	C	T	0.4841	NA	0.062339	rs6503533	24	IKZF3	0	intronic	3.028	6	4	14	1	1	1
rs6918	9	131199576	A	C	0.2237	NA	0.0530095	rs144918493	15	CERCAM	0	UTR3	3.025	5	4	15	1	1	1
rs11867618	17	65875587	G	A	0.1431	0.728032	0.624694	rs34872586	26	BPTF	0	intronic	3.025	6	4	5	1	1	1
rs7301004	12	133024504	A	G	0.3787	0.110957	0.160538	rs11610045	20	RP11-503G7.1	9241	intergenic	3.024	1f	5	14	0	1	1
rs12153520	5	130418134	G	A	0.172	0.178832	0.0640717	rs1469149	10	RP11-114H7.3	73698	intergenic	3.023	1f	2	15	0	1	1
rs7086147	10	81451043	T	C	0.2465	0.137598	0.276744	rs1614308	17	RP11-119F19.2	0	ncRNA_intronic	3.023	6	5	15	0	1	1
rs178827	17	16083666	A	G	0.4334	0.960701	0.681259	rs12945855	23	NCOR1	0	intronic	3.022	NA	4	5	1	1	1
rs147051144	1	35648825	CCT	C	0.0328	NA	0.302224	rs3814302	1	SFPQ	0	UTR3	3.021	NA	3	4	1	1	1
rs1622608	3	101648391	G	A	0.333	0.0201703	0.0551083	rs604521	5	RP11-221J22.1	11311	intergenic	3.021	NA	5	15	0	1	1
rs35154120	3	122318548	A	G	0.08748	NA	0.0611264	rs4678176	6	PARP15	0	intronic	3.021	7	5	15	1	1	1
rs12049512	1	35684214	A	G	0.09543	0.347075	0.117317	rs3814302	1	Y_RNA	22550	intergenic	3.02	7	5	15	0	1	0
rs78843877	9	131530431	T	G	0.04076	0.137777	0.0739939	rs144918493	15	ZER1	0	intronic	3.02	7	4	5	1	1	1
rs199332	4	106508526	G	A	0.07356	0.901682	0.519658	rs11727500	8	ARHGEF38	0	intronic	3.019	7	5	15	1	1	1
rs11032688	11	34445376	G	A	0.09046	0.254211	0.0648142	rs475043	19	CIR1P3	7050	intergenic	3.016	7	2	15	0	1	1
rs1250985	10	81281888	C	T	0.2366	NA	0.158587	rs1614308	17	RP11-589B3.7	4375	intergenic	3.015	NA	7	15	1	1	1
rs36110904	13	101621161	T	G	0.1262	0.0148715	0.113002	rs9557562	21	NALCN-AS1	0	ncRNA_intronic	3.015	6	9	15	0	0	1
rs9312980	5	222123	C	T	0.1113	NA	0.0745805	rs79141167	9	SDHA	0	intronic	3.014	5	5	5	1	1	1
rs7092604	10	81247362	T	G	0.2753	0.391785	0.227279	rs1614308	17	TPRX1P1	12059	intergenic	3.014	4	5	15	0	1	1
rs75804987	10	81932509	C	T	0.1302	0.0777897	0.0543051	rs1614308	17	ANXA11	0	intronic	3.014	5	3	4	1	1	1
rs921651	17	38133922	G	A	0.1948	0.191049	0.129948	rs6503533	24	GSDMA	0	UTR3	3.014	6	5	14	1	1	1
rs7217291	17	38222995	A	G	0.2505	0.0330532	0.125309	rs6503533	24	THRA	0	intronic	3.014	5	1	5	1	1	1
rs6810060	3	48434748	T	C	0.4632	0.0235873	0.101281	rs1134867	4	FBXW12	0	intronic	3.013	6	5	15	1	1	1
rs77789535	5	130428444	A	G	0.2654	0.149018	0.115223	rs1469149	10	HINT1	66275	intergenic	3.013	6	14	15	0	1	1
rs7160630	14	98637479	A	G	0.2087	NA	0.0719845	rs117293456	22	RP11-61O1.1	0	ncRNA_intronic	3.013	3a	5	15	0	1	1
rs8080378	17	15998837	G	A	0.4592	NA	0.574345	rs12945855	23	NCOR1	0	intronic	3.013	7	4	5	1	1	1
rs12486935	3	48390164	C	T	0.3628	0.0956992	0.412469	rs1134867	4	SPINK8	20332	intergenic	3.011	6	5	15	0	1	1
rs6879656	5	264428	T	C	0.1113	NA	0.0745805	rs79141167	9	CTD-2083E4.6	5544	intergenic	3.011	5	3	4	1	1	1
rs1346419	10	81329212	A	C	0.2604	0.656369	0.386548	rs1614308	17	SFTPA2	9058	intergenic	3.011	6	9	14	1	1	1
rs1800874	3	46416470	G	T	0.3678	0.0202548	0.0667232	rs2373245	4	RP11-24F11.2:CCR5	0:0	ncRNA_intronic	3.01	5	1	15	1	1	1
rs61786949	1	65564430	G	T	0.01491	0.0299619	0.121347	rs577122	2	MRPS21P1	6132	intergenic	3.009	6	9	15	0	0	0
rs16925614	11	34492309	C	T	0.1213	0.35744	0.111811	rs475043	19	CAT	0	intronic	3.009	6	4	4	1	1	1
rs62068178	17	38112608	T	C	0.3698	NA	0.200871	rs6503533	24	GSDMA	6617	intergenic	3.009	7	5	5	1	1	1
rs13072132	3	47866161	A	G	0.2555	0.0407716	0.336039	rs1134867	4	DHX30	0	intronic	3.008	2a	1	2	1	1	1
rs6441620	3	101349644	C	A	0.4871	0.33005	0.18008	rs604521	5	Y_RNA	2393	intergenic	3.008	5	1	15	0	1	1
rs558112910	17	16072325	A	G	0.02187	0.0762411	0.0553759	rs12945855	23	NCOR1	0	intronic	3.008	NA	4	5	1	1	1
rs17036308	4	106749593	T	A	0.06561	0.990177	0.967681	rs11727500	8	INTS12:GSTCD	0:0	intronic	3.007	6	5	15	1	1	1
rs8074644	17	65878217	G	C	0.2167	0.938955	0.989377	rs34872586	26	BPTF	0	intronic	3.007	4	4	5	1	1	1
rs6107810	20	6464002	T	G	0.4056	0.138515	0.553017	rs6117342	31	CASC20	0	ncRNA_intronic	3.007	5	13	15	0	0	1
rs9645414	1	65405814	G	C	0.2694	0.31215	0.644495	rs4916011	2	JAK1	0	intronic	3.006	5	2	5	1	1	1
rs7628435	3	46586378	G	C	0.08549	0.802859	0.340106	rs2373245	4	LRRC2	0	intronic	3.006	7	4	15	1	1	1
rs148563356	5	246418	C	T	0.1074	NA	0.0619479	rs79141167	9	SDHA	0	intronic	3.005	7	4	5	1	1	0
rs55803802	10	81752664	A	G	0.1412	0.0345714	0.0802764	rs1614308	17	RP11-479O17.7	9667	intergenic	3.005	7	5	15	0	1	1
rs145958275	17	46977411	C	CA	0.4751	NA	0.11821	rs594117	25	SUMO2P17	0	ncRNA_intronic	3.005	NA	5	5	1	1	1
rs34537462	17	65904607	C	CT	0.4175	NA	0.411564	rs34872586	26	BPTF	0	intronic	3.005	NA	4	5	1	1	1
rs12043554	1	65214034	T	C	0.09742	0.0340931	0.0730469	rs4916011	2	RAVER2	0	intronic	3.004	5	1	15	1	1	1
rs13092030	3	46123055	C	T	0.1223	NA	0.263317	rs2373245	4	XCR1	53820	intergenic	3.004	5	5	15	0	1	1
rs4640675	4	103169614	A	G	0.4374	0.0808188	0.102659	rs13135092	7	SLC39A8	2583	intergenic	3.004	7	5	15	1	1	1
rs67600353	19	46188480	G	A	0.2445	0.458796	0.0651885	rs35506173	29	GIPR	1497	intergenic	3.004	7	4	4	1	1	1
3:101321363:C:G	3	101321363	C	G	0.09443	NA	0.383793	rs604521	5	RP11-454H13.1	2874	intergenic	3.003	5	5	15	1	1	1
rs2073642	5	131713774	C	T	0.08748	0.594734	0.217162	rs116599929	10	SLC22A5	0	intronic	3.003	5	4	5	1	1	1
rs3867202	10	81268763	G	A	0.1551	0.513477	0.0963401	rs1614308	17	AL133481.1	0	intronic	3.003	7	5	15	1	1	1
rs2983798	10	81431890	A	G	0.174	NA	0.352554	rs1614308	17	RP11-506M13.3:RP11-119F19.2	0:0	ncRNA_intronic	3.003	NA	5	15	0	1	0
rs281432	19	10390658	C	G	0.4423	0.357417	0.317909	rs281438	28	CTD-2369P2.5:ICAM1	0:0	ncRNA_intronic	3.003	4	4	5	1	1	1
rs62262129	3	47738169	C	T	0.329	0.462201	0.30491	rs1134867	4	SMARCC1	0	intronic	3.002	6	4	5	1	1	1
rs200083624	3	48811388	GCCCCCT	G	0.333	NA	0.0580064	rs1134867	4	PRKAR2A	0	intronic	3.002	NA	4	5	1	1	1
rs2769934	6	41840593	A	G	0.2992	0.0200531	0.151776	rs4714516	11	USP49	0	intronic	3.002	6	4	15	1	1	1
rs145748078	7	99363094	TGATA	T	0.07853	NA	0.0835043	rs12112428	13	CYP3A4	0	intronic	3.002	NA	4	15	1	1	1
rs546828	1	65486355	A	C	0.1004	0.634902	0.824998	rs577122	2	RNU6-1176P	2295	intergenic	3.001	NA	5	15	0	1	1
rs10067482	5	219328	T	G	0.1123	NA	0.0735858	rs79141167	9	SDHA	0	intronic	3.001	3a	1	1	1	1	1
rs10887378	10	81780944	T	C	0.1332	0.137439	0.0619464	rs1614308	17	RP11-369J21.11	3276	intergenic	3.001	6	14	15	0	1	1
rs7213324	17	66158546	C	T	0.3608	0.0606396	0.156463	rs34872586	26	RP11-147L13.7	3361	intergenic	3.001	5	2	15	0	1	1
rs34019457	17	16164432	CA	C	0.4871	NA	0.732868	rs12945855	23	PIGL	0	intronic	3	NA	4	15	1	1	1
rs72918100	1	65269712	C	T	0.1312	0.265578	0.276699	rs4916011	2	RAVER2	0	intronic	2.999	5	4	15	1	1	1
rs62245081	3	45921257	A	G	0.2366	0.251878	0.150649	rs9819396	4	LZTFL1	0	intronic	2.999	5	5	15	1	1	1
rs10836228	11	34446641	T	G	0.09046	0.261751	0.0648142	rs475043	19	CIR1P3	5785	intergenic	2.999	5	5	15	0	1	1
rs10421014	19	46312712	G	A	0.1581	0.173252	0.0821527	rs35506173	29	RSPH6A	0	intronic	2.999	5	5	15	1	1	1
rs11336122	3	47703485	C	CT	0.34	NA	0.268348	rs1134867	4	SMARCC1	0	intronic	2.998	NA	4	5	1	1	1
rs11922411	3	121852322	T	G	0.2197	0.0661618	0.0788512	rs4678176	6	CD86	12338	intergenic	2.998	5	7	15	0	1	1
rs74600035	9	131531058	C	A	0.04076	0.162357	0.0739939	rs144918493	15	ZER1	0	intronic	2.998	2c	3	5	1	1	1
rs144726539	13	101654336	CTT	C	0.1252	NA	0.0501388	rs9557562	21	NALCN-AS1	0	ncRNA_intronic	2.997	NA	14	15	0	0	1
rs17713054	3	45859651	G	A	0.08052	NA	0.0984107	rs2373245	4	LZTFL1	5156	intergenic	2.996	4	4	5	1	1	1
rs6442116	3	48415903	T	C	0.4732	0.0904931	0.105081	rs1134867	4	FBXW12	0	intronic	2.996	7	5	15	1	1	1
rs11097757	4	102770948	G	A	0.4553	0.124394	0.053923	rs13135092	7	BANK1	0	intronic	2.995	5	4	15	1	1	1
rs12514547	5	130973304	G	C	0.2634	NA	0.176802	rs1469149	10	CTC-432M15.3	0	intronic	2.995	5	5	5	1	1	1
rs15524	7	99245914	A	G	0.05964	NA	0.0715414	rs12112428	13	CYP3A5	0	UTR3	2.995	NA	4	5	1	1	1
rs11388919	11	34501235	C	CA	0.33	NA	0.332029	rs475043	19	ELF5	0	UTR3	2.995	NA	5	15	1	1	1
rs310239	1	65277910	A	T	0.4523	NA	0.125078	rs4916011	2	RAVER2	0	intronic	2.994	7	5	15	1	1	1
rs570695315	1	65525817	GAA	G	0.05567	NA	0.0918914	rs577122	2	MIR101-1	1625	intergenic	2.994	NA	2	5	0	0	1
rs4792732	17	16231335	C	T	0.4831	0.902831	0.778227	rs12945855	23	PIGL	0	intronic	2.994	7	4	5	1	1	1
rs1650211	10	81424826	C	T	0.2634	0.453411	0.579399	rs1614308	17	RP11-506M13.3:RP11-119F19.2	0:0	ncRNA_intronic	2.993	7	7	15	0	1	1
rs61858979	10	81815290	T	C	0.08449	0.329389	0.0926585	rs1614308	17	TMEM254-AS1	0	ncRNA_intronic	2.993	7	5	15	0	1	1
rs12952879	17	46942739	C	T	0.3549	0.152093	0.116016	rs594117	25	CALCOCO2	0	downstream	2.993	7	4	5	1	1	1
rs11208566	1	65459206	G	A	0.0328	0.350163	0.168018	rs577122	2	RP11-182I10.3	0	ncRNA_exonic	2.992	7	5	15	0	1	1
rs12040471	1	77968401	T	A	0.171	0.74392	0.267833	rs34517439	3	AK5	0	intronic	2.992	5	4	15	1	1	1
rs76334907	12	133046278	A	G	0.1978	NA	0.160488	rs11610045	20	MUC8	3055	intergenic	2.992	4	1	14	1	1	0
rs4883585	12	133055791	G	A	0.4026	0.927861	0.512861	rs11610045	20	MUC8	5064	intergenic	2.992	NA	5	14	1	1	0
rs10422883	19	46247641	A	G	0.4612	0.346119	0.264795	rs35506173	29	AC074212.3	0	intronic	2.992	7	5	15	1	1	1
rs12603481	17	38093339	G	A	0.4483	0.930554	0.241654	rs6503533	24	RP11-387H17.4	0	ncRNA_intronic	2.991	7	5	15	1	1	1
rs11162505	1	78991216	A	G	0.2465	0.450517	0.0933353	rs34517439	3	PTGFR	0	intronic	2.99	6	5	15	1	1	1
rs9676955	19	46212241	T	C	0.4911	0.0810751	0.0888664	rs35506173	29	FBXO46	1645	intergenic	2.99	7	4	5	1	1	1
rs310251	1	65357990	A	G	0.2833	0.226828	0.251534	rs4916011	2	JAK1	0	intronic	2.989	6	5	5	1	1	1
rs2390569	13	101612667	C	T	0.1829	0.057282	0.141464	rs9557562	21	NALCN-AS1	0	ncRNA_intronic	2.989	NA	5	15	0	0	1
rs2341096	19	46261762	A	G	0.4672	0.471086	0.289133	rs35506173	29	AC074212.3	0	intronic	2.989	7	5	15	1	1	1
rs4706029	5	130956377	G	A	0.2247	NA	0.156049	rs1469149	10	RAPGEF6:CTC-432M15.3	0:0	intronic	2.988	7	4	5	1	1	1
rs112800754	12	133397787	G	A	0.17	NA	0.0808781	rs11610045	20	GOLGA3	0	intronic	2.988	7	4	4	1	1	1
rs76542911	17	66055894	G	A	0.2505	0.423947	0.490902	rs34872586	26	KPNA2	12935	intergenic	2.988	5	5	15	0	1	1
rs7068350	10	81434379	A	C	0.162	0.0573461	0.308756	rs1614308	17	RP11-506M13.3:RP11-119F19.2	0:0	ncRNA_intronic	2.987	6	5	15	0	1	0
rs12730021	1	65417009	A	G	0.1819	0.381236	0.90236	rs4916011	2	JAK1	0	intronic	2.986	4	5	5	1	1	1
rs6808104	3	48767877	G	A	0.498	NA	0.0904464	rs1134867	4	IP6K2	0	intronic	2.985	5	5	15	1	1	1
rs10936707	3	101324063	G	A	0.2416	0.429296	0.0762908	rs604521	5	RP11-454H13.1	5574	intergenic	2.985	7	5	15	0	1	1
rs2302415	17	15906391	C	T	0.4314	0.971067	0.638547	rs12945855	23	TTC19	0	intronic	2.985	1f	4	4	1	1	1
rs12602853	17	16349723	G	A	0.3569	0.046161	0.070886	rs12945855	23	FAM211A-AS1:FAM211A	0:0	ncRNA_intronic	2.985	4	4	4	1	1	1
rs142939791	17	65772600	G	A	0.07753	0.0218316	0.27484	rs34872586	26	RP11-557B23.3	0	ncRNA_intronic	2.985	7	5	15	0	0	1
rs71621614	4	103156689	A	G	0.4384	0.150811	0.103755	rs13135092	7	SLC39A8	15508	intergenic	2.984	7	5	15	0	1	1
rs1500115	5	131216427	T	G	0.2157	NA	0.149746	rs1469149	10	ACSL6:AC034228.7	0:0	ncRNA_intronic	2.984	7	14	15	1	1	1
rs12609148	19	50993500	T	C	0.326	0.10075	0.0673146	rs2248949	30	CTD-2545M3.8	2604	intergenic	2.984	6	1	5	1	1	1
rs725310	3	48418571	C	T	0.4732	0.0878927	0.105081	rs1134867	4	FBXW12	0	intronic	2.983	NA	5	15	1	1	1
rs2527915	7	99498018	A	C	0.4662	0.0401912	0.0514568	rs12112428	13	TRIM4	0	intronic	2.983	NA	4	4	1	1	1
rs2129292	4	102991139	G	C	0.4533	NA	0.0583863	rs13135092	7	BANK1	0	intronic	2.982	6	4	15	1	1	1
rs55972817	19	46311633	T	C	0.159	0.173487	0.08383	rs35506173	29	RSPH6A	0	intronic	2.982	7	5	15	1	1	1
rs6117277	20	6448678	T	G	0.2247	0.288322	0.0837578	rs6117342	31	CASC20	0	ncRNA_intronic	2.982	6	5	15	0	0	1
rs35027236	1	78984142	A	G	0.0328	0.389601	0.0586338	rs34517439	3	PTGFR	0	intronic	2.98	6	5	15	1	1	1
rs62280726	3	101151225	A	G	0.1173	0.515383	0.411261	rs604521	5	SENP7	0	intronic	2.98	7	4	15	1	1	1
rs17693348	5	131616208	C	G	0.1034	0.281294	0.128681	rs116599929	10	P4HA2	0	intronic	2.98	4	5	15	1	1	1
rs60907293	1	36055053	C	CAT	0.1143	NA	0.291634	rs3814302	1	TFAP2E	0	intronic	2.979	NA	4	5	1	1	1
rs6782875	3	45482589	C	T	0.2465	0.0609267	0.0728917	rs141045534	4	LARS2	0	intronic	2.979	7	4	5	1	1	1
rs719152	11	10708489	C	G	0.2565	0.026492	0.0678555	rs2052692	18	MRVI1	0	intronic	2.979	7	4	15	1	1	1
rs11714444	3	101513682	G	A	0.331	0.597094	0.124184	rs604521	5	NXPE3	0	intronic	2.978	6	4	5	1	1	1
rs151431	4	103128298	G	A	0.2227	NA	0.370697	rs13135092	7	SLC39A8	43899	intergenic	2.978	7	14	15	0	1	1
rs9518240	13	101615109	C	T	0.2853	0.343076	0.112555	rs9557562	21	NALCN-AS1	0	ncRNA_intronic	2.978	5	7	15	0	0	1
rs56165366	19	50847031	A	C	0.3469	NA	0.534633	rs2248949	30	NR1H2:NAPSB	0:0	ncRNA_intronic	2.978	6	1	15	1	1	1
rs9518234	13	101606755	C	T	0.3837	0.712129	0.316615	rs9557562	21	NALCN-AS1	0	ncRNA_intronic	2.977	5	7	15	0	0	1
rs74982493	3	46316615	A	C	0.4374	NA	0.0852561	rs2373245	4	CCR3	8417	intergenic	2.976	7	5	15	1	1	1
rs9436704	1	65480234	G	T	0.01093	NA	0.108891	rs577122	2	RNU6-1176P	8416	intergenic	2.975	5	5	15	0	1	1
rs1826342	3	46158255	A	G	0.2117	0.363575	0.439829	rs9819396	4	FLT1P1	25594	intergenic	2.975	NA	5	15	0	1	1
rs60512868	3	48483445	T	G	0.4632	NA	0.101281	rs1134867	4	TMA7:RP11-24C3.2	0:0	ncRNA_intronic	2.975	3a	1	6	1	1	1
rs6872682	5	130966026	C	T	0.2634	NA	0.176802	rs1469149	10	RAPGEF6:CTC-432M15.3	0:0	intronic	2.975	5	1	7	1	1	1
rs12945877	17	16238203	C	T	0.493	0.945087	0.822776	rs12945855	23	PIGL	0	intronic	2.974	6	5	5	1	1	1
rs6077031	20	6562418	C	T	0.2227	0.793716	0.185823	rs6117342	31	CASC20	53311	intergenic	2.974	7	5	15	0	0	0
rs2243221	5	132002844	C	T	0.07157	NA	0.0996124	rs116599929	10	AC004041.2	2879	intergenic	2.973	5	5	15	1	1	1
rs17885821	10	81320493	T	C	0.05467	0.126529	0.0728723	rs1614308	17	SFTPA2	339	upstream	2.973	NA	5	14	1	1	1
rs61880812	11	34431130	A	G	0.3678	NA	0.193992	rs475043	19	RP1-53C18.3	4633	intergenic	2.973	5	5	15	0	1	1
rs7218224	17	66136387	C	T	0.1809	0.174569	0.234987	rs34872586	26	LRRC37A16P	0	ncRNA_intronic	2.973	6	5	15	0	1	1
rs6038406	20	6265860	C	T	0.1223	0.0159571	0.0585392	rs6117342	31	AL109618.1	56264	intergenic	2.973	6	5	15	0	0	1
rs145025315	5	131242232	T	TA	0.1521	NA	0.0807406	rs116599929	10	ACSL6:AC034228.7	0:0	ncRNA_intronic	2.972	NA	9	15	1	1	1
rs551100	9	136146740	C	T	0.2207	NA	0.0806893	rs635634	16	ABO	0	ncRNA_intronic	2.972	7	2	14	0	1	1
rs7653691	3	48419689	C	T	0.4732	0.0826531	0.105081	rs1134867	4	FBXW12	0	intronic	2.971	5	5	15	1	1	1
rs411219	5	131451633	A	G	0.2058	NA	0.114808	rs1469149	10	AC063976.1	31550	intergenic	2.971	NA	5	15	0	1	1
rs68193990	1	77598102	T	C	0.06461	0.185868	0.137564	rs34517439	3	PIGK	0	intronic	2.97	6	5	15	1	1	1
rs34001666	3	46461944	C	T	0.1431	NA	0.632465	rs2373245	4	CCRL2	7455	intergenic	2.97	7	4	15	1	1	1
rs1395306	4	102985850	T	C	0.4553	NA	0.0576162	rs13135092	7	BANK1	0	intronic	2.97	7	4	15	1	1	1
rs3852209	5	130496015	C	T	0.2207	0.15142	0.108765	rs1469149	10	HINT1	0	intronic	2.97	4	4	4	1	1	1
rs152815	5	131026218	G	A	0.3459	0.794541	0.803499	rs1469149	10	CTC-432M15.3:FNIP1	0:0	intronic	2.97	5	4	5	1	1	1
rs571096602	12	133141139	T	C	0.34	NA	0.244493	rs11610045	20	FBRSL1	0	intronic	2.969	NA	4	5	1	1	0
rs72899240	1	36011084	C	T	0.02386	0.47926	0.497169	rs3814302	1	KIAA0319L	0	intronic	2.968	3a	4	5	1	1	1
rs2572010	7	99488543	C	T	0.4682	0.0394087	0.0515755	rs12112428	13	TRIM4	0	UTR3	2.968	6	4	5	1	1	1
rs67558983	1	78009148	T	TTGAC	0.3022	NA	0.0526379	rs34517439	3	AK5	0	intronic	2.966	NA	4	15	1	1	1
rs1039865	1	78603279	A	G	0.4145	0.246085	0.0620318	rs34517439	3	GIPC2	0	UTR3	2.966	NA	5	15	1	1	1
rs236755	4	103058514	T	C	0.4483	NA	0.0579	rs13135092	7	BANK1	62544	intergenic	2.966	NA	7	15	0	1	1
rs7736315	5	130442600	G	A	0.2316	0.196678	0.0952839	rs1469149	10	HINT1	52119	intergenic	2.966	7	5	15	0	1	1
rs75544080	5	130885515	A	G	0.1183	0.112889	0.101458	rs116599929	10	RAPGEF6:CTC-432M15.3	0:0	intronic	2.966	5	2	5	1	1	1
rs2210122	20	6431823	G	A	0.4891	0.329343	0.326933	rs6117342	31	CASC20	0	ncRNA_intronic	2.966	5	7	15	0	0	1
rs515307	3	101006499	A	G	0.2008	0.419506	0.14539	rs604521	5	IMPG2	0	intronic	2.965	6	5	15	1	1	1
rs60362305	9	131623250	C	T	0.03976	0.117933	0.0763399	rs144918493	15	CCBL1	0	intronic	2.965	6	5	15	1	1	1
rs12461718	19	1188756	T	C	0.4911	0.323921	0.25449	rs35434635	27	STK11	649	intergenic	2.965	7	5	15	1	1	0
rs61860421	10	81743399	C	T	0.07058	0.287161	0.125027	rs1614308	17	RP11-479O17.7	402	upstream	2.964	5	1	13	1	1	1
rs12453374	17	46994846	G	C	0.4414	0.269737	0.136322	rs594117	25	UBE2Z	0	intronic	2.964	5	4	4	1	1	1
rs7624932	3	46543272	C	G	0.08847	NA	0.379221	rs2373245	4	RTP3	832	downstream	2.961	5	5	15	1	1	1
rs10887423	10	81809799	C	A	0.4642	NA	0.0776374	rs1614308	17	TMEM254-AS1	0	ncRNA_intronic	2.961	5	5	15	0	1	1
rs192560669	19	10408439	A	C	0.07555	0.57591	0.182493	rs281438	28	ICAM5	984	downstream	2.961	7	5	14	1	1	0
rs7674104	4	103134179	C	T	0.2873	0.0495635	0.0519168	rs13135092	7	SLC39A8	38018	intergenic	2.96	7	5	15	0	1	1
rs11627888	14	98217192	G	A	0.07356	0.0255135	0.0786121	rs117293456	22	RP11-204N11.1	0	UTR3	2.96	7	4	15	1	0	1
rs4405255	10	81349589	G	A	0.1292	0.113718	0.160073	rs1614308	17	MBL3P	4955	intergenic	2.959	6	14	15	0	1	1
rs9518231	13	101605742	C	G	0.3986	0.715266	0.327251	rs9557562	21	NALCN-AS1	0	ncRNA_intronic	2.959	7	9	15	0	0	1
rs12453394	17	46994970	G	A	0.4414	0.296932	0.136322	rs594117	25	UBE2Z	0	intronic	2.959	7	4	4	1	1	1
rs6085478	20	6293260	C	A	0.4264	0.141673	0.0616593	rs6117342	31	AL109618.1	83664	intergenic	2.958	5	7	15	0	0	0
rs4727444	7	99614851	T	A	0.3837	0.460086	0.254828	rs12112428	13	ZKSCAN1	0	intronic	2.957	6	1	7	1	1	1
rs8121	17	16325968	A	G	0.3877	0.0372398	0.0756756	rs12945855	23	TRPV2	0	exonic	2.957	NA	4	4	1	1	1
rs34248076	1	65382523	C	CA	0.338	NA	0.373406	rs4916011	2	JAK1	0	intronic	2.956	NA	5	7	1	1	1
rs658517	9	136222490	A	G	0.4652	0.190093	0.0523116	rs635634	16	SURF1	0	intronic	2.956	1f	1	2	1	1	1
rs7485056	12	133206295	A	G	0.3022	0.0919771	0.0867969	rs11610045	20	POLE	0	intronic	2.956	7	4	4	1	1	1
rs11610659	12	133081895	C	T	0.09841	0.515526	0.0755615	rs11610045	20	FBRSL1	0	intronic	2.955	4	2	7	1	1	1
rs6872131	5	131973382	A	G	0.1918	0.326124	0.0604964	rs116599929	10	RAD50:AC004041.2	0:0	ncRNA_intronic	2.954	5	4	4	1	1	1
rs4794010	17	47057183	T	C	0.4274	0.259512	0.0522857	rs594117	25	GIP	11224	intergenic	2.954	6	14	14	0	1	0
rs34085664	1	65513867	CTG	C	0.08946	NA	0.113173	rs577122	2	MIR3671	9570	intergenic	2.953	NA	4	5	0	1	1
rs59950564	17	65860859	A	G	0.2147	0.95526	1	rs34872586	26	BPTF	0	intronic	2.953	6	4	5	1	1	1
rs11130162	3	48297611	A	G	0.327	NA	0.95324	rs1134867	4	ZNF589	0	intronic	2.952	6	4	5	1	1	1
rs2266545	10	81436156	C	T	0.4085	0.556836	0.787726	rs1614308	17	RP11-506M13.3:RP11-119F19.2	0:0	ncRNA_intronic	2.952	5	5	15	0	1	0
rs8064277	17	46860189	C	T	0.3857	0.0946409	0.07935	rs594117	25	TTLL6	0	intronic	2.952	7	5	14	1	1	1
rs148666311	1	36592202	GGTGT	G	0.01789	NA	0.10986	rs3814302	1	COL8A2	1380	intergenic	2.951	NA	2	14	1	0	1
rs8074621	17	66139434	T	C	0.4404	0.0582853	0.296851	rs34872586	26	LRRC37A16P	0	ncRNA_intronic	2.951	6	5	15	0	1	1
rs3181049	19	10441117	G	A	0.2147	NA	0.0544351	rs281438	28	RAVER1	0	intronic	2.951	NA	3	4	1	1	1
rs3795501	1	36180972	C	T	0.02286	0.518005	0.478921	rs3814302	1	C1orf216	0	UTR3	2.95	NA	3	4	1	1	1
rs10739032	9	4103459	T	A	0.1998	0.125084	0.114132	rs764328	14	GLIS3	0	intronic	2.95	7	5	15	1	0	1
rs3829900	9	131572671	C	T	0.04076	0.188525	0.0739939	rs144918493	15	TBC1D13	0	UTR3	2.95	NA	4	5	1	1	1
rs7215646	17	66112992	G	A	0.4334	0.017325	0.312357	rs34872586	26	LINC00674	1332	intergenic	2.95	5	4	5	0	1	1
rs2527909	7	99512224	G	T	0.4662	0.0300311	0.0514568	rs12112428	13	TRIM4	0	intronic	2.949	NA	4	5	1	1	1
rs539879921	17	38211557	GT	G	0.07654	NA	0.05542	rs6503533	24	MED24	0	intronic	2.949	NA	1	5	1	1	1
rs75809744	1	35661119	T	TA	0.0328	NA	0.302224	rs3814302	1	Y_RNA	450	upstream	2.948	NA	5	15	1	1	1
rs6555056	5	226222	T	C	0.1113	NA	0.0745805	rs79141167	9	SDHA	0	intronic	2.947	5	4	4	1	1	1
rs56083751	5	131664638	T	A	0.4394	NA	0.565313	rs1469149	10	SLC22A4:AC034220.3	0:0	ncRNA_intronic	2.947	6	4	5	1	1	1
rs2687140	7	99322342	C	T	0.07157	NA	0.0983791	rs12112428	13	CYP3A7	0	intronic	2.947	NA	5	15	1	1	1
rs13223792	7	99675659	T	G	0.2763	0.0269879	0.100262	rs12112428	13	ZNF3	0	intronic	2.947	7	4	5	1	1	1
rs1578283	9	4129503	T	A	0.3181	0.47471	0.241408	rs764328	14	GLIS3	0	intronic	2.947	7	5	15	1	1	1
rs56396280	17	38119708	A	C	0.3708	0.430235	0.203747	rs6503533	24	GSDMA	0	intronic	2.947	3a	5	14	1	1	1
rs142852997	1	35749033	G	A	0.02087	0.0638959	0.362527	rs3814302	1	ZMYM4	0	intronic	2.946	7	5	5	1	1	1
rs13100640	3	45840757	A	G	0.4264	NA	0.138239	rs9819396	4	SLC6A20	2729	intergenic	2.946	7	5	14	1	1	1
rs10036532	5	132045815	G	T	0.2823	0.16728	0.080394	rs1469149	10	AC004237.1:KIF3A	0:0	ncRNA_intronic	2.946	7	5	5	1	1	1
rs374012723	19	10605640	CT	C	0.0994	NA	0.0559486	rs281438	28	KEAP1	0	intronic	2.946	NA	4	4	1	0	1
rs6054239	20	6421173	T	G	0.4702	0.47649	0.322708	rs6117342	31	CASC20	6196	intergenic	2.946	6	7	15	0	0	1
rs547812	1	65528177	A	G	0.08449	0.230773	0.277592	rs4916011	2	MIR101-1	3985	intergenic	2.945	5	2	5	0	1	1
rs28636067	5	199415	G	A	0.1074	NA	0.0787223	rs79141167	9	CCDC127	0	UTR3	2.945	4	4	5	1	1	1
rs13064632	3	46083357	G	C	0.1441	NA	0.218677	rs2373245	4	XCR1	14122	intergenic	2.944	5	9	15	0	1	1
rs150039913	10	81287350	T	C	0.09443	0.0547093	0.0674483	rs1614308	17	RP11-589B3.7	962	upstream	2.943	6	9	15	0	0	1
rs2872516	17	38072727	T	C	0.4662	NA	0.134513	rs6503533	24	GSDMB	0	intronic	2.943	5	1	5	1	1	1
rs5820308	17	38069364	T	TCAAAA	0.4801	NA	0.120514	rs6503533	24	GSDMB	0	intronic	2.942	NA	4	5	1	1	1
rs11870050	17	65944454	A	G	0.0169	0.0125316	0.0616831	rs34872586	26	BPTF	0	intronic	2.942	5	4	4	1	0	1
rs34427398	19	1187912	G	A	0.1074	0.187389	0.409996	rs35434635	27	STK11	1493	intergenic	2.942	6	5	15	1	1	0
rs145026040	19	1178654	G	C	0.1074	0.69548	0.409996	rs35434635	27	SBNO2	4371	intergenic	2.941	6	5	5	1	1	1
rs3781709	11	34504711	T	C	0.2157	0.0461388	0.209143	rs475043	19	ELF5	0	intronic	2.94	7	13	15	1	1	1
rs151500	4	103066533	T	C	0.4473	NA	0.0522328	rs13135092	7	BANK1	70563	intergenic	2.939	NA	5	15	0	1	1
rs659812	4	103170246	C	T	0.2087	0.405187	0.408587	rs13135092	7	SLC39A8	1951	intergenic	2.939	NA	5	15	1	1	1
rs11718702	3	101321831	C	G	0.4781	0.39889	0.145407	rs604521	5	RP11-454H13.1	3342	intergenic	2.938	5	5	15	1	1	1
rs6596004	5	130547165	G	T	0.2425	0.550557	0.0950801	rs1469149	10	LYRM7	6045	intergenic	2.938	5	1	15	1	1	1
rs75765453	5	131950225	C	T	0.02684	NA	0.552038	rs116599929	10	RAD50	0	intronic	2.938	5	4	5	1	1	1
rs372167927	7	99821838	A	ATTTTTT	0.4076	NA	0.0749361	rs12112428	13	GATS:GATS	0:0	ncRNA_intronic	2.937	NA	3	5	1	1	1
rs78451639	1	36075215	A	C	0.0159	0.0511467	0.236748	rs3814302	1	PSMB2	0	intronic	2.936	7	4	4	1	1	1
rs597974	9	136144297	A	G	0.3698	NA	0.390999	rs635634	16	ABO	0	ncRNA_intronic	2.936	NA	2	14	0	1	1
rs150970554	17	16064723	T	C	0.03976	0.0143977	0.0644006	rs12945855	23	NCOR1	0	intronic	2.936	5	4	5	1	1	1
rs4390638	17	46838645	C	T	0.3847	0.0896014	0.087022	rs594117	25	TTLL6	951	downstream	2.936	5	5	13	1	1	1
rs962272	17	46978283	A	G	0.4414	0.294821	0.136322	rs594117	25	SUMO2P17	0	ncRNA_intronic	2.936	7	5	5	1	1	1
rs111940307	17	66107355	T	C	0.4364	0.0182418	0.303584	rs34872586	26	LINC00674	0	ncRNA_intronic	2.936	5	4	5	0	1	1
rs6766188	3	46493428	C	T	0.162	NA	0.32551	rs2373245	4	LTF	0	intronic	2.935	7	4	15	1	1	1
rs4335482	10	81743578	T	C	0.3996	0.730615	0.223264	rs1614308	17	RP11-479O17.7	581	upstream	2.935	6	1	13	1	1	1
rs875891	3	45945157	G	A	0.173	0.352603	0.0686	rs9819396	4	LZTFL1	0	intronic	2.934	NA	4	15	1	1	1
rs622013	3	101545585	A	T	0.4732	0.619775	0.192687	rs604521	5	NXPE3	0	UTR3	2.934	6	2	5	1	1	1
rs2781386	14	98328833	T	G	0.2664	0.0737658	0.061297	rs117293456	22	C14orf64	63113	intergenic	2.934	NA	5	15	0	0	1
rs7549445	1	65519763	C	T	0.2237	NA	0.185345	rs4916011	2	MIR3671	3674	intergenic	2.933	5	4	5	0	1	1
rs173217	4	103047069	G	A	0.4453	NA	0.0538269	rs13135092	7	BANK1	51099	intergenic	2.933	NA	9	15	0	1	1
rs10052255	5	131173106	T	C	0.2157	NA	0.149746	rs1469149	10	ACSL6:AC034228.7	0:0	ncRNA_intronic	2.933	6	9	15	1	1	0
rs2323982	12	133142521	G	A	0.3201	0.27553	0.186406	rs11610045	20	FBRSL1	0	intronic	2.933	NA	4	4	1	1	0
rs6555049	5	224196	A	T	0.1113	NA	0.0745805	rs79141167	9	SDHA	0	intronic	2.932	7	4	5	1	1	1
rs2553436	4	106794423	T	C	0.2475	0.496653	0.212673	rs11727500	8	INTS12	0	intronic	2.931	NA	5	15	1	1	1
rs11130152	3	48056409	T	C	0.3101	0.515229	0.388772	rs1134867	4	MAP4	0	intronic	2.93	7	1	5	1	1	1
rs34452667	5	131713555	G	T	0.08748	0.555814	0.217162	rs116599929	10	SLC22A5	0	intronic	2.93	5	4	5	1	1	1
rs500428	9	136155343	A	G	0.2306	0.251614	0.0848251	rs635634	16	ABO	4725	intergenic	2.93	6	5	14	0	1	1
rs61447308	11	34446960	G	C	0.09046	0.270363	0.0648142	rs475043	19	CIR1P3	5466	intergenic	2.93	6	5	15	0	1	1
rs35167365	5	131681744	G	A	0.08748	NA	0.201718	rs116599929	10	AC034220.3	0	ncRNA_intronic	2.929	6	5	5	1	1	1
rs56311009	6	41804245	G	A	0.1392	0.172224	0.0522905	rs4714516	11	USP49	0	intronic	2.929	5	5	15	1	1	1
rs2678590	10	81415839	A	T	0.3072	0.442388	0.726598	rs1614308	17	RP11-506M13.3	4807	intergenic	2.929	6	14	15	0	1	0
rs9416225	10	81559041	C	T	0.0507	0.0112053	0.0629188	rs1614308	17	RP11-773D16.1	4771	intergenic	2.929	6	5	15	0	1	0
rs377143711	3	122014194	G	T	0.3598	NA	0.0586465	rs4678176	6	CASR	8851	intergenic	2.928	4	2	15	1	1	1
rs10747083	12	133041618	G	A	0.3569	0.318425	0.273354	rs11610045	20	RP11-503G7.2	2175	intergenic	2.928	5	5	14	1	1	0
rs247006	5	131341377	G	C	0.4245	NA	0.335991	rs1469149	10	ACSL6:AC034228.3	0:0	ncRNA_intronic	2.927	6	5	14	1	1	1
rs377381187	10	81436813	T	C	0.1183	0.46385	0.211252	rs1614308	17	RP11-506M13.3:RP11-119F19.2	0:0	ncRNA_exonic	2.927	6	5	15	0	1	0
rs7219687	17	16177387	C	G	0.4771	0.817867	0.806523	rs12945855	23	PIGL	0	intronic	2.927	1f	2	15	1	1	1
rs59877388	17	38183505	T	TG	0.4185	NA	0.193258	rs6503533	24	MED24	0	intronic	2.927	NA	2	4	1	1	1
rs1274517	19	50868754	A	G	0.328	0.803782	0.353526	rs2248949	30	NR1H2:NAPSA	0:0	intronic	2.927	4	1	15	1	1	1
rs13116385	4	103373286	G	A	0.08549	0.876222	0.452027	rs13135092	7	RP11-499E18.1	2118	intergenic	2.925	7	5	15	0	1	1
rs7715108	5	264661	A	G	0.1113	NA	0.0745805	rs79141167	9	CTD-2083E4.6	5311	intergenic	2.925	5	3	4	1	1	1
rs2077380	5	131568617	T	C	0.173	NA	0.114066	rs1469149	10	P4HA2	0	intronic	2.925	6	5	15	1	1	1
rs6503534	17	38191924	A	G	0.2227	0.0655688	0.165342	rs6503533	24	MED24	0	intronic	2.925	5	3	4	1	1	1
rs7546545	1	65423960	T	C	0.2207	0.618911	0.413846	rs4916011	2	JAK1	0	intronic	2.924	5	5	5	1	1	1
rs149101566	3	46216624	C	T	0.1004	NA	0.484428	rs2373245	4	CCR3	0	intronic	2.924	7	5	15	1	1	1
19:50996402:A:T	19	50996402	T	A	0.3241	NA	0.0666239	rs2248949	30	CTD-2545M3.8	5506	intergenic	2.924	2b	5	13	1	1	1
rs34050416	20	6457164	G	A	0.2008	0.0331066	0.13635	rs6117342	31	CASC20	0	ncRNA_intronic	2.924	5	7	15	0	0	1
rs1250959	10	81286540	C	A	0.09543	0.0889488	0.0644523	rs1614308	17	RP11-589B3.7	152	upstream	2.923	NA	9	15	0	0	1
rs143268385	5	131262867	T	TTGTGC	0.2157	NA	0.149746	rs1469149	10	ACSL6:AC034228.7	0:0	ncRNA_intronic	2.921	NA	9	15	1	1	1
rs776742	7	99292755	C	T	0.07256	NA	0.0998116	rs12112428	13	CYP3A7	9904	intergenic	2.921	NA	2	15	1	1	1
rs10408179	19	46157004	T	C	0.4533	0.0116181	0.0676166	rs35506173	29	RN7SL836P	1943	intergenic	2.921	4	7	15	1	1	0
rs6879005	5	130615445	C	T	0.2266	0.207088	0.152258	rs1469149	10	CDC42SE2	0	intronic	2.92	4	2	15	1	1	0
rs71041921	11	34447397	A	AG	0.08946	NA	0.0624578	rs475043	19	CIR1P3	5029	intergenic	2.92	NA	5	15	0	1	1
rs11369231	1	78200807	C	CA	0.334	NA	0.0539705	rs34517439	3	USP33	0	intronic	2.919	NA	4	5	1	1	1
rs6442004	3	46587606	C	T	0.08549	0.78911	0.340106	rs2373245	4	LRRC2	0	intronic	2.919	4	2	15	1	1	1
rs17166294	5	132201897	T	C	0.1441	0.220202	0.0809756	rs1469149	10	GDF9	0	intronic	2.919	3a	1	1	1	1	1
rs681410	9	4036730	T	C	0.3091	0.354941	0.0605651	rs764328	14	GLIS3	0	intronic	2.919	7	5	15	1	0	1
rs4130548	1	78463868	T	C	0.3002	0.561959	0.238871	rs34517439	3	DNAJB4:GIPC2	0:0	intronic	2.918	NA	4	5	1	1	1
rs7726582	5	215349	C	G	0.1113	NA	0.0745805	rs79141167	9	CCDC127:CTD-2083E4.4	0:0	ncRNA_exonic	2.918	5	2	5	1	1	1
rs67480438	17	38112774	A	G	0.3708	0.264673	0.204096	rs6503533	24	GSDMA	6451	intergenic	2.918	6	5	5	1	1	1
rs546090	3	101038339	G	A	0.2018	0.475354	0.146439	rs604521	5	IMPG2	0	intronic	2.917	6	1	15	1	1	1
rs7112225	11	34417739	G	T	0.2644	0.644696	0.182106	rs475043	19	RP1-53C18.3	8470	intergenic	2.917	4	2	15	0	1	1
rs138480141	3	46222155	A	G	0.01889	NA	0.127313	rs2373245	4	CCR3	0	intronic	2.914	6	5	15	1	1	1
rs771822	3	101759194	T	C	0.2425	0.012119	0.054836	rs604521	5	RP11-221J22.1:RP11-221J22.2	42423:42423	intergenic	2.914	7	5	15	0	1	1
rs13165154	5	131155020	T	C	0.2545	NA	0.169341	rs1469149	10	ACSL6:AC034228.7	0:0	ncRNA_intronic	2.914	7	5	15	1	1	1
rs10814847	9	4110206	T	A	0.497	0.0758241	0.0894975	rs764328	14	GLIS3	0	intronic	2.914	5	5	15	1	1	1
rs7069587	10	81216207	A	G	0.2903	0.230516	0.251427	rs1614308	17	ZCCHC24	10823	intergenic	2.914	6	5	15	0	1	1
rs35297486	3	48378147	T	A	0.2903	0.310009	0.795318	rs1134867	4	SPINK8	8315	intergenic	2.913	6	5	15	1	1	1
rs5848773	3	45902703	G	GA	0.4453	NA	0.113828	rs9819396	4	LZTFL1	0	intronic	2.912	NA	2	15	1	1	1
rs4361510	5	131599647	C	T	0.3946	0.126101	0.306582	rs1469149	10	P4HA2:PDLIM4	0:0	intronic	2.912	4	2	5	1	1	1
rs3124769	9	136304137	A	T	0.4284	0.11568	0.0599503	rs635634	16	ADAMTS13	0	intronic	2.912	5	4	15	1	1	1
rs9894411	17	47062477	T	C	0.0328	0.154346	0.126584	rs594117	25	RP11-501C14.5	10150	intergenic	2.912	7	5	14	0	1	0
rs4802709	19	50995880	G	A	0.2982	0.243213	0.0871729	rs2248949	30	CTD-2545M3.8	4984	intergenic	2.912	5	1	13	1	1	1
rs6763341	3	46073382	C	T	0.1948	0.0998543	0.301743	rs9819396	4	XCR1	4147	intergenic	2.911	7	5	15	1	1	1
rs3846728	5	131436217	G	A	0.4443	NA	0.64878	rs1469149	10	snoZ6	20390	intergenic	2.911	NA	2	15	0	1	1
rs9912875	17	15835115	A	G	0.1809	0.0970892	0.0847271	rs12945855	23	ADORA2B	13115	intergenic	2.911	7	5	15	0	1	1
rs35612148	17	47050603	C	CT	0.04175	NA	0.0649124	rs594117	25	GIP	4644	intergenic	2.911	NA	1	14	1	0	0
rs9894804	17	65817514	C	T	0.2386	NA	0.25412	rs34872586	26	BPTF	4125	intergenic	2.911	7	5	15	1	1	0
rs233832	4	103197384	G	A	0.325	0.131147	0.213722	rs13135092	7	SLC39A8	0	intronic	2.909	NA	5	15	1	1	1
rs12360	7	99303094	A	G	0.07256	NA	0.0998116	rs12112428	13	CYP3A7	0	UTR3	2.909	NA	4	15	1	1	1
rs17483910	13	101654703	T	A	0.2515	0.383879	0.0774826	rs9557562	21	NALCN-AS1	0	ncRNA_intronic	2.909	6	14	15	0	0	1
rs10040442	5	130753077	C	G	0.2684	NA	0.181826	rs1469149	10	RAPGEF6	6536	intergenic	2.908	2b	1	5	1	1	1
rs156403	5	131696319	G	A	0.3231	NA	0.216535	rs1469149	10	AC034220.3	0	ncRNA_intronic	2.908	NA	4	5	1	1	1
rs35609229	7	99524420	T	C	0.167	0.0134187	0.0516727	rs12112428	13	GJC3	0	intronic	2.908	5	5	14	1	1	1
rs619183	4	103148530	A	G	0.4463	NA	0.105509	rs13135092	7	SLC39A8	23667	intergenic	2.907	7	9	15	0	1	1
rs3758472	10	81321267	A	C	0.1352	0.228784	0.184502	rs1614308	17	SFTPA2	1113	intergenic	2.907	5	5	14	1	1	1
rs12485844	3	101324805	C	T	0.4781	0.401046	0.145407	rs604521	5	RP11-454H13.1	6316	intergenic	2.906	6	1	15	0	1	1
rs12325877	17	65826943	G	A	0.1581	NA	0.0809525	rs34872586	26	BPTF	0	intronic	2.906	2b	1	7	1	0	0
rs70974017	5	131149122	CTT	C	0.3181	NA	0.210869	rs1469149	10	ACSL6:AC034228.7	0:0	ncRNA_intronic	2.905	NA	5	15	1	1	1
rs247318	5	131442463	A	C	0.2068	NA	0.1124	rs1469149	10	snoZ6	26636	intergenic	2.905	NA	5	15	0	1	1
rs79374765	14	98579263	G	C	0.2296	0.211842	0.0755698	rs117293456	22	RP11-61O1.1	0	ncRNA_intronic	2.905	7	5	15	0	1	1
rs13037538	20	6405479	A	G	0.3608	0.0357558	0.0892771	rs6117342	31	CASC20	21890	intergenic	2.905	5	14	15	0	0	1
rs7614952	3	45900621	A	G	0.2793	0.387581	0.172498	rs9819396	4	LZTFL1	0	intronic	2.904	3a	5	15	1	1	1
rs68104681	5	29523	T	C	0.2485	0.0550397	0.087227	rs79141167	9	RP11-811I15.1	28789	intergenic	2.904	7	5	14	0	1	1
rs4131362	3	48329036	A	C	0.2903	0.342563	0.812781	rs1134867	4	ZNF589	0	UTR3	2.903	NA	4	5	1	1	1
rs9784675	5	132069739	A	G	0.1799	0.109232	0.0536204	rs1469149	10	KIF3A	0	intronic	2.903	5	1	5	1	1	1
rs56963659	9	136348194	C	T	0.09642	0.0263633	0.115125	rs635634	16	SLC2A6	3934	intergenic	2.903	5	5	14	1	1	1
rs1250986	10	81281820	T	C	0.2386	NA	0.164105	rs1614308	17	RP11-589B3.7	4443	intergenic	2.902	5	7	15	1	1	1
rs11697584	20	6465507	A	T	0.2038	0.0733214	0.142946	rs6117342	31	CASC20	0	ncRNA_intronic	2.902	6	14	15	0	0	1
rs76647202	3	46117960	A	G	0.1223	NA	0.263317	rs2373245	4	XCR1	48725	intergenic	2.901	7	5	15	0	1	1
rs13084555	3	47593132	C	T	0.336	NA	0.287968	rs1134867	4	RN7SL870P	8588	intergenic	2.901	7	5	15	0	1	1
rs35802497	3	48345449	A	T	0.2843	0.246331	0.825256	rs1134867	4	NME6	2273	intergenic	2.901	7	5	15	1	1	1
rs10054733	5	130989426	T	C	0.2147	NA	0.150873	rs1469149	10	CTC-432M15.3:FNIP1	0:0	intronic	2.901	7	4	5	1	1	1
rs4793995	17	47019399	A	C	0.4414	0.277884	0.136322	rs594117	25	SNF8	0	intronic	2.901	5	4	5	1	1	0
rs58881956	1	35488705	T	C	0.03082	0.334318	0.0931899	rs3814302	1	RP11-244H3.4:ZMYM6	0:0	intronic	2.899	7	4	5	1	1	0
rs3806652	3	101397087	G	A	0.1909	0.87039	0.907065	rs604521	5	ZBTB11-AS1	0	ncRNA_exonic	2.899	NA	1	7	1	1	1
rs6888782	5	130474243	T	C	0.2704	0.378032	0.126141	rs1469149	10	HINT1	20476	intergenic	2.899	5	5	15	0	1	1
rs12705067	7	99594726	T	C	0.2942	0.0167297	0.102343	rs12112428	13	RP4-604G5.3	4052	intergenic	2.899	5	2	7	0	1	1
rs806038	9	4092700	C	T	0.4085	0.298352	0.193995	rs764328	14	GLIS3	0	intronic	2.899	NA	5	15	1	0	1
rs629873	1	35699723	G	A	0.01491	0.0486434	0.059377	rs3814302	1	RN7SL136P	30099	intergenic	2.898	6	14	15	0	1	0
rs1874817	1	77913517	A	G	0.2684	0.13983	0.129833	rs34517439	3	AK5	0	intronic	2.898	NA	2	15	1	1	1
rs2373245	3	46470534	C	A	0.09344	0.944894	1	rs2373245	4	LTF	6601	intergenic	2.898	7	2	15	1	1	1
rs26003	5	130990384	C	T	0.2535	NA	0.170319	rs1469149	10	CTC-432M15.3:FNIP1	0:0	intronic	2.898	NA	4	5	1	1	1
rs611084	5	131709739	A	C	0.4105	NA	0.329357	rs1469149	10	SLC22A5	0	intronic	2.898	NA	4	5	1	1	1
rs1250996	10	81397567	C	A	0.3082	0.384035	0.648226	rs1614308	17	RP11-589B3.6	5622	intergenic	2.898	NA	7	15	0	1	1
rs2660800	3	100912732	G	A	0.1928	0.10947	0.0518878	rs604521	5	snoU13	7943	intergenic	2.897	5	5	15	0	1	1
rs77383066	3	101710814	G	T	0.09443	0.0469095	0.106677	rs604521	5	RP11-221J22.1:RP11-221J22.2	0:0	ncRNA_intronic	2.897	7	5	15	0	1	1
rs34814827	4	102787117	C	T	0.3449	0.0234981	0.0538977	rs13135092	7	BANK1	0	intronic	2.897	2b	2	15	1	1	1
rs3758474	10	81322897	A	G	0.1382	0.265008	0.187462	rs1614308	17	SFTPA2	2743	intergenic	2.897	7	7	14	1	1	1
rs35479331	3	46435292	C	G	0.09443	0.869126	0.989576	rs2373245	4	RP11-24F11.2	0	ncRNA_intronic	2.896	2b	5	15	0	1	1
rs34927844	3	46493167	C	T	0.08549	NA	0.57516	rs2373245	4	LTF	0	intronic	2.896	7	4	15	1	1	1
rs1985463	3	45940636	A	C	0.2992	NA	0.0525323	rs2373245	4	LZTFL1:CCR9	0:0	intronic	2.895	7	5	15	1	1	1
rs2667735	5	131625376	A	G	0.166	0.36981	0.0951577	rs1469149	10	P4HA2	0	intronic	2.895	NA	4	15	1	1	1
rs3731534	3	48211777	C	T	0.2893	0.306198	0.799625	rs1134867	4	CDC25A	0	intronic	2.894	NA	4	5	1	1	1
rs74655940	10	81844449	G	A	0.05169	0.0135581	0.0534971	rs1614308	17	TMEM254	0	intronic	2.894	7	4	5	1	1	1
rs71369227	17	46945183	T	TA	0.4473	NA	0.191597	rs594117	25	CALCOCO2	1298	intergenic	2.894	NA	4	5	1	1	1
rs7208718	17	16339139	C	T	0.3539	0.0445316	0.0736165	rs12945855	23	TRPV2	0	intronic	2.893	4	3	5	1	1	1
rs4989014	19	10409933	T	A	0.4006	NA	0.213331	rs281438	28	ICAM5	2478	intergenic	2.893	3a	2	14	1	1	0
rs17393677	1	65409969	A	G	0.03579	0.433595	0.18308	rs4916011	2	JAK1	0	intronic	2.892	7	5	5	1	1	1
rs71327014	3	46101466	C	T	0.1223	NA	0.263317	rs2373245	4	XCR1	32231	intergenic	2.892	5	2	15	0	1	1
rs7429162	3	47725335	C	T	0.329	NA	0.30491	rs1134867	4	SMARCC1	0	intronic	2.892	6	4	4	1	1	1
rs7628719	3	48995487	C	T	0.34	0.0174531	0.0521762	rs1134867	4	ARIH2	0	intronic	2.892	6	4	4	1	1	1
rs138325485	3	101728146	G	A	0.172	0.039275	0.0547861	rs604521	5	RP11-221J22.1:RP11-221J22.2	11375:11375	intergenic	2.892	7	5	15	0	1	1
rs7807156	7	99686116	G	A	0.4622	0.169327	0.356915	rs12112428	13	COPS6	460	upstream	2.892	4	1	2	1	1	1
rs3805669	5	131646762	A	G	0.08847	0.447216	0.214572	rs116599929	10	SLC22A4	0	intronic	2.891	6	5	5	1	1	1
rs144701819	9	4076766	A	T	0.04771	0.361259	0.0900805	rs764328	14	GLIS3	0	intronic	2.891	6	5	15	1	0	1
rs138841709	9	136303891	G	C	0.02286	0.0293439	0.0875848	rs635634	16	ADAMTS13	0	intronic	2.891	7	4	15	1	1	1
rs71482814	11	34444710	C	A	0.09046	0.173093	0.0648142	rs475043	19	CIR1P3	7716	intergenic	2.891	6	5	15	0	1	1
rs2779210	17	15875147	G	A	0.4304	0.895773	0.623867	rs12945855	23	ADORA2B	0	intronic	2.891	7	5	5	1	1	1
rs7734052	5	131788815	T	A	0.3439	0.23946	0.165467	rs1469149	10	C5orf56	0	intronic	2.89	6	2	5	1	1	1
rs7515509	1	77949123	G	A	0.326	0.560098	0.105182	rs34517439	3	AK5	0	intronic	2.889	6	4	15	1	1	1
rs7625348	3	46044173	T	C	0.2237	0.437708	0.326341	rs9819396	4	FYCO1	6856	intergenic	2.889	5	5	15	1	1	1
rs77834981	7	99494608	A	G	0.05765	0.0393045	0.0638391	rs12112428	13	TRIM4	0	intronic	2.889	5	4	5	1	1	1
rs28542140	3	101662503	T	C	0.3459	0.111445	0.119924	rs604521	5	RP11-221J22.1	0	ncRNA_intronic	2.888	5	5	15	0	1	1
rs763812	5	130551178	C	A	0.1829	0.231785	0.0631367	rs1469149	10	LYRM7	10058	intergenic	2.888	NA	1	15	0	1	1
rs143472021	10	81360157	A	G	0.05467	0.12782	0.0728723	rs1614308	17	SFTPA3P	4740	intergenic	2.888	6	7	15	0	1	1
rs10974310	9	4060175	A	C	0.338	0.0841721	0.0625143	rs764328	14	GLIS3	0	intronic	2.887	7	4	15	1	0	1
rs201734103	17	65974420	A	T	0.2435	NA	0.738692	rs34872586	26	BPTF	0	intronic	2.887	6	4	5	1	1	1
rs4269739	1	35437852	A	C	0.02883	0.132057	0.0859518	rs3814302	1	RP11-244H3.1	2104	intergenic	2.886	5	5	15	1	1	1
rs145993567	1	35601546	G	A	0.02684	0.11143	0.112293	rs3814302	1	EFCAB14P1	13460	intergenic	2.886	6	14	15	0	1	1
rs80243809	1	36366489	A	C	0.01193	0.34654	0.243944	rs3814302	1	AGO1	0	intronic	2.886	6	4	5	1	1	1
rs17102596	10	82035173	T	C	0.17	0.0740246	0.0726929	rs1614308	17	MAT1A	0	intronic	2.886	5	4	15	1	1	1
rs12602933	17	47029280	G	C	0.4503	0.294968	0.132976	rs594117	25	RNU1-42P	2397	intergenic	2.886	3a	5	14	1	1	0
rs2073839	5	131650245	C	T	0.08847	0.430844	0.214572	rs116599929	10	SLC22A4:AC034220.3	0:0	ncRNA_intronic	2.885	4	3	5	1	1	1
rs6583888	10	81697197	C	A	0.3926	0.356515	0.246075	rs1614308	17	MBL1P	0	ncRNA_intronic	2.885	5	5	14	1	1	1
rs1882312	12	133033422	C	A	0.1312	0.0857939	0.0833237	rs11610045	20	RP11-503G7.1	323	upstream	2.885	NA	5	14	0	1	0
rs11716558	3	101528481	T	C	0.331	0.58339	0.124184	rs604521	5	NXPE3	0	intronic	2.884	5	2	5	1	1	1
rs72669961	4	106513974	A	G	0.06759	0.967009	0.604752	rs11727500	8	ARHGEF38	0	intronic	2.884	5	5	15	1	1	1
rs10675648	3	49007624	CTTAT	C	0.2177	NA	0.0538836	rs1134867	4	ARIH2	0	intronic	2.883	NA	4	4	1	1	1
rs6772005	3	101638492	G	C	0.1948	0.472046	0.0965884	rs604521	5	RP11-221J22.1	21210	intergenic	2.883	7	5	15	0	1	1
rs56387903	5	132047281	C	CA	0.2833	NA	0.0823546	rs1469149	10	AC004237.1:KIF3A	0:0	ncRNA_intronic	2.883	NA	5	5	1	1	1
rs2272337	7	99753121	A	G	0.4414	0.315056	0.227271	rs12112428	13	LAMTOR4:C7orf43	0:0	intronic	2.883	NA	3	4	1	1	1
rs10953295	7	99791539	T	C	0.498	0.672268	0.104173	rs12112428	13	STAG3	0	intronic	2.883	6	5	15	1	1	1
rs146476401	7	99828831	C	T	0.04473	0.443217	0.100236	rs12112428	13	GATS:GATS	0:0	ncRNA_intronic	2.883	5	4	5	1	1	1
rs2819103	10	81688622	C	T	0.4841	0.0777119	0.0678965	rs1614308	17	MBL1P	0	ncRNA_intronic	2.883	NA	5	14	1	1	1
rs12945374	17	16324789	A	C	0.3827	0.0188709	0.0571058	rs12945855	23	TRPV2	0	intronic	2.883	6	4	5	1	1	1
rs189340001	17	46979452	A	T	0.02386	0.171607	0.0990249	rs594117	25	SUMO2P17	0	ncRNA_intronic	2.883	6	5	5	1	0	1
rs184715758	17	16311103	C	T	0.2068	NA	0.18002	rs12945855	23	RP11-138I1.2	6734	intergenic	2.882	5	1	7	1	1	1
rs56934829	17	65974422	A	T	0.4374	NA	0.38829	rs34872586	26	BPTF	0	intronic	2.882	6	4	5	1	1	1
rs7623238	3	46460351	G	A	0.1421	NA	0.637372	rs2373245	4	CCRL2	5862	intergenic	2.881	7	4	15	1	1	1
rs10936874	3	101713841	A	C	0.09841	0.0416096	0.0988339	rs604521	5	RP11-221J22.1:RP11-221J22.2	0:0	ncRNA_intronic	2.881	7	5	15	0	1	1
rs4683159	3	46025013	G	A	0.326	NA	0.116146	rs2373245	4	FYCO1	0	intronic	2.88	5	3	4	1	1	1
rs11085735	19	10602180	A	C	0.06759	0.479509	0.0753129	rs281438	28	KEAP1	0	intronic	2.88	5	4	4	1	1	1
rs3804775	3	101306507	C	T	0.2416	0.458454	0.0762908	rs604521	5	PCNP	0	intronic	2.879	7	4	4	1	1	1
rs10708076	5	130598648	AT	A	0.339	NA	0.147738	rs1469149	10	CDC42SE2	0	intergenic	2.879	NA	1	2	1	1	1
rs4299940	7	99793942	T	C	0.498	0.695451	0.106273	rs12112428	13	STAG3	0	intronic	2.879	4	5	15	1	1	1
rs507973	17	46862675	T	A	0.2793	NA	0.342411	rs594117	25	TTLL6	0	intronic	2.879	5	5	14	1	1	1
rs55686143	19	10434668	T	C	0.1551	0.0393362	0.050439	rs281438	28	RAVER1	0	intronic	2.879	6	4	4	1	1	0
rs13062383	3	45816614	C	T	0.09046	0.332042	0.0858881	rs141045534	4	SLC6A20	0	intronic	2.878	5	5	15	1	1	1
rs62282889	3	101035058	A	G	0.1163	0.486571	0.365322	rs604521	5	IMPG2	0	intronic	2.878	7	5	15	1	1	1
rs547495	9	136134995	C	T	0.2217	0.243856	0.078538	rs635634	16	ABO	0	ncRNA_intronic	2.878	6	4	14	0	1	1
rs78861641	5	244511	C	T	0.1282	NA	0.0683492	rs79141167	9	SDHA	0	intronic	2.877	6	2	5	1	1	0
rs11263986	1	35528238	A	G	0.0338	0.319912	0.129359	rs3814302	1	ZMYM1	0	intronic	2.876	4	2	15	1	1	1
rs13111958	4	103171632	C	T	0.4394	0.106239	0.104008	rs13135092	7	SLC39A8	565	downstream	2.876	7	5	15	1	1	1
rs569261403	4	107045318	A	G	0.07157	NA	0.0812522	rs11727500	8	TBCK	0	intronic	2.876	NA	5	15	1	1	1
rs2261463	10	81309722	A	G	0.2614	0.245365	0.209563	rs1614308	17	RPS12P18	5609	intergenic	2.876	7	5	15	1	1	1
rs1427811	10	81389917	G	A	0.1392	0.0876952	0.22731	rs1614308	17	RP11-589B3.6	0	ncRNA_intronic	2.876	NA	7	15	0	1	1
rs12951377	17	16321959	A	G	0.3211	0.0619702	0.110887	rs12945855	23	TRPV2	0	intronic	2.876	4	2	6	1	1	1
rs11929489	3	46259915	C	A	0.1024	NA	0.449088	rs2373245	4	CCR3	0	intronic	2.875	5	5	15	1	1	1
rs77809230	1	36151960	T	G	0.01193	0.0394982	0.135057	rs3814302	1	RN7SL281P	19665	intergenic	2.873	6	5	14	0	1	0
rs62280780	3	101489712	T	C	0.3728	0.715348	0.108484	rs604521	5	CEP97	305	downstream	2.873	7	5	5	1	1	1
rs6887731	5	131863600	A	G	0.2674	0.124762	0.0883829	rs1469149	10	IL5	13535	intergenic	2.873	7	5	15	0	1	1
rs11276924	1	65581092	C	CAGCTACA	0.168	NA	0.118665	rs4916011	2	MRPS21P1	22794	intergenic	2.872	NA	5	15	0	1	0
rs12246835	10	81653628	G	A	0.2932	NA	0.185939	rs1614308	17	PGGT1BP2	696	upstream	2.872	7	14	15	0	1	1
rs76374459	3	45900634	G	C	0.06064	NA	0.122144	rs2373245	4	LZTFL1	0	intronic	2.871	4	5	15	1	1	1
rs12659474	5	130801304	T	C	0.2247	0.516595	0.156049	rs1469149	10	RAPGEF6:CTC-432M15.3	0:0	intronic	2.871	5	4	5	1	1	1
rs6478847	9	131551742	T	G	0.04175	0.0540102	0.0717603	rs144918493	15	TBC1D13	0	intronic	2.871	5	4	5	1	1	1
rs12946393	17	38087429	G	T	0.2535	NA	0.0571187	rs6503533	24	RP11-387H17.4	0	ncRNA_intronic	2.871	6	5	15	1	1	1
rs2395588	10	81324179	C	T	0.09344	0.114154	0.149675	rs1614308	17	SFTPA2	4025	intergenic	2.87	7	7	14	1	1	1
rs6882713	5	130543941	T	G	0.2097	0.216641	0.0734147	rs1469149	10	LYRM7	2821	intergenic	2.869	6	5	15	1	1	1
rs2678589	10	81415370	C	T	0.03777	0.0428878	0.0651784	rs1614308	17	RP11-506M13.3	5276	intergenic	2.869	6	14	15	0	1	0
rs11042935	11	10743938	C	T	0.1909	0.0150971	0.058288	rs2052692	18	Y_RNA	3511	intergenic	2.869	4	2	15	0	1	1
rs11404185	12	133021669	AG	A	0.499	NA	0.231964	rs11610045	20	RP11-503G7.1	12076	intergenic	2.869	NA	2	14	0	1	1
rs1963170	1	78184433	G	A	0.2724	0.29598	0.246358	rs34517439	3	USP33	0	intronic	2.868	7	4	5	1	1	0
rs373448624	10	81726912	C	T	0.07058	NA	0.125027	rs1614308	17	SFTPD	0	intronic	2.868	7	14	15	1	1	1
rs12576545	11	10643196	C	T	0.4493	NA	0.0522147	rs2052692	18	MRVI1	0	intronic	2.868	5	4	15	1	1	1
rs458870	4	103160208	C	T	0.2087	0.369099	0.408587	rs13135092	7	SLC39A8	11989	intergenic	2.867	NA	5	15	0	1	1
rs1713355	10	81426594	T	C	0.2962	0.117894	0.439366	rs1614308	17	RP11-506M13.3:RP11-119F19.2	0:0	ncRNA_exonic	2.867	NA	14	15	0	1	1
rs7647813	3	48833348	G	T	0.334	0.0272225	0.0573457	rs1134867	4	PRKAR2A	0	intronic	2.866	6	5	5	1	1	1
rs540780736	10	81393193	G	GGTGT	0.1392	NA	0.22731	rs1614308	17	RP11-589B3.6	1248	intergenic	2.866	NA	14	15	0	0	1
rs2152551	10	81821439	T	C	0.4334	0.245972	0.112788	rs1614308	17	TMEM254-AS1	0	ncRNA_intronic	2.866	6	5	15	0	1	1
rs111494800	17	66134176	C	T	0.1809	0.148685	0.234987	rs34872586	26	LRRC37A16P	0	ncRNA_intronic	2.866	7	5	15	0	1	1
rs34157869	19	10429455	C	G	0.1899	0.205703	0.0732415	rs281438	28	CTD-2369P2.12:RAVER1	0:0	intronic	2.866	5	4	4	1	1	1
rs71142114	17	65950290	G	GT	0.2177	NA	0.984111	rs34872586	26	BPTF	0	intronic	2.865	NA	4	4	1	1	1
rs10058174	5	130614602	C	T	0.2266	0.110882	0.152258	rs1469149	10	CDC42SE2	0	intronic	2.864	7	2	5	1	1	0
rs11403618	7	99320650	TA	T	0.08052	NA	0.0812878	rs12112428	13	CYP3A7	0	intronic	2.864	NA	2	15	1	1	1
rs138831744	10	81350047	G	A	0.0825	0.0742028	0.100471	rs1614308	17	SFTPA3P	5002	intergenic	2.864	7	14	15	0	1	1
rs10887353	10	81773731	C	T	0.3867	0.295777	0.0940086	rs1614308	17	RP11-369J21.11	3737	intergenic	2.864	5	7	15	0	1	1
rs1985785	17	46967788	C	T	0.4354	NA	0.135245	rs594117	25	SUMO2P17	0	ncRNA_intronic	2.864	6	5	15	1	1	1
rs62078391	17	47056651	C	T	0.0328	0.149382	0.126584	rs594117	25	GIP	10692	intergenic	2.864	6	14	14	0	1	0
rs10936708	3	101324374	C	G	0.3897	0.352805	0.108396	rs604521	5	RP11-454H13.1	5885	intergenic	2.863	2b	1	15	0	1	1
rs1896571	10	81293611	A	G	0.2883	NA	0.21121	rs1614308	17	RP11-589B3.7	7223	intergenic	2.863	NA	5	15	0	1	1
rs7248426	19	46354329	A	G	0.2674	0.552992	0.139523	rs35506173	29	SYMPK	0	intronic	2.863	3a	4	4	1	1	1
rs67228062	17	38225443	T	A	0.2376	0.0221397	0.121137	rs6503533	24	THRA	0	intronic	2.862	4	1	2	1	1	1
rs473647	1	65504619	T	C	0.17	0.0793579	0.356343	rs577122	2	RNU6-1176P	15861	intergenic	2.86	NA	4	15	0	1	1
rs55678551	20	6506275	C	T	0.4235	0.950989	0.918324	rs6117342	31	CASC20	0	ncRNA_intronic	2.86	5	5	15	0	1	1
rs694522	9	4095636	G	C	0.2763	0.0277518	0.170058	rs764328	14	GLIS3	0	intronic	2.859	5	2	15	1	1	1
rs55819356	17	46984859	A	T	0.4414	0.173171	0.136322	rs594117	25	SUMO2P17	0	ncRNA_intronic	2.859	6	1	5	1	1	1
rs553653	9	4114353	G	T	0.2366	0.423641	0.0651239	rs764328	14	GLIS3	0	intronic	2.858	NA	2	15	1	0	1
rs718493	11	34439281	C	T	0.3032	NA	0.218265	rs475043	19	RP1-53C18.3	12784	intergenic	2.858	5	5	15	0	1	1
rs4883588	12	133046915	C	T	0.3966	0.0660358	0.301478	rs11610045	20	MUC8	2418	intergenic	2.858	NA	5	14	1	1	0
rs145648399	17	15925401	GGGTTGT	G	0.4662	NA	0.771928	rs12945855	23	TTC19	0	intronic	2.858	NA	4	4	1	1	1
rs62084240	17	65859233	C	A	0.2137	0.931382	0.994618	rs34872586	26	BPTF	0	intronic	2.858	7	4	5	1	1	1
rs2151572	1	65337941	A	C	0.03976	0.271907	0.0715867	rs577122	2	JAK1	0	intronic	2.857	NA	3	4	1	1	1
rs34712065	10	81261227	A	G	0.0328	0.0157305	0.0614687	rs1614308	17	TPRX1P1	1486	intergenic	2.857	6	5	14	1	1	1
rs55759980	3	101353275	T	C	0.04672	0.260957	0.160148	rs604521	5	Y_RNA	6024	intergenic	2.855	7	1	15	0	1	1
rs11032756	11	34577972	C	T	0.2654	0.0124663	0.0660771	rs475043	19	RP4-594L9.2	0	ncRNA_intronic	2.855	5	9	14	0	1	1
rs4377474	3	101419903	G	A	0.06859	0.227082	0.259877	rs604521	5	PDCL3P4	11412	intergenic	2.854	7	5	15	0	1	0
rs11699935	20	6228932	A	G	0.2187	0.0185896	0.106236	rs6117342	31	AL109618.1	19336	intergenic	2.854	6	9	15	0	1	1
rs17035951	4	106527613	A	G	0.1412	0.678309	0.30926	rs11727500	8	ARHGEF38	0	intronic	2.853	7	5	15	1	1	1
rs9312956	5	201812	T	C	0.1083	NA	0.0776617	rs79141167	9	CCDC127	0	UTR3	2.853	5	4	5	1	1	0
rs7079303	10	81653378	G	T	0.2932	NA	0.185939	rs1614308	17	PGGT1BP2	446	upstream	2.852	5	14	15	0	1	1
rs479774	1	65486766	G	C	0.1004	0.64125	0.824998	rs577122	2	RNU6-1176P	1884	intergenic	2.851	4	4	15	0	1	1
rs7632477	3	49120040	A	G	0.338	0.0577342	0.056067	rs1134867	4	QRICH1	0	intronic	2.851	6	4	5	1	1	1
rs76213290	5	130933038	C	T	0.0835	NA	0.139835	rs116599929	10	RAPGEF6:CTC-432M15.3	0:0	intronic	2.851	7	4	5	1	1	1
rs12525442	6	109132826	T	G	0.4195	NA	0.0918478	rs2768552	12	RP3-354J5.3	6056	intergenic	2.851	5	5	15	0	1	1
rs145532155	10	81270976	A	G	0.0328	0.0146403	0.0614687	rs1614308	17	AL133481.1	297	upstream	2.851	5	5	15	1	1	1
rs1155649	3	100877163	G	T	0.2913	NA	0.142993	rs604521	5	ACTR3P3	4774	intergenic	2.85	5	5	15	0	1	1
rs4257519	3	101449075	T	G	0.3171	NA	0.0793019	rs604521	5	CEP97	0	NA	2.85	6	4	5	1	1	1
rs12632211	3	122041449	A	G	0.08449	0.742984	0.868916	rs4678176	6	CSTA	2641	intergenic	2.85	4	5	15	1	1	0
rs10742319	11	34444496	T	A	0.2366	0.129864	0.0756547	rs475043	19	CIR1P3	7930	intergenic	2.85	6	5	15	0	1	1
rs12319958	12	133046239	A	C	0.2555	NA	0.0780473	rs11610045	20	MUC8	3094	intergenic	2.85	2c	1	14	1	1	0
rs8176757	9	136130012	A	C	0.3052	0.18841	0.0905024	rs635634	16	ABO:RP11-430N14.4	0:0	ncRNA_exonic	2.849	NA	1	14	0	1	1
rs6852794	4	103160210	G	A	0.3082	0.0870498	0.0550998	rs13135092	7	SLC39A8	11987	intergenic	2.848	7	5	15	0	1	1
rs17168327	5	130434582	C	G	0.2654	0.370202	0.115223	rs1469149	10	HINT1	60137	intergenic	2.848	5	5	15	0	1	1
rs4646194	5	131649062	C	A	0.08847	NA	0.214572	rs116599929	10	SLC22A4:AC034220.3	0:0	ncRNA_intronic	2.848	5	4	5	1	1	1
rs2879934	19	46308716	A	G	0.3171	0.982086	0.70701	rs35506173	29	RSPH6A	0	intronic	2.848	7	5	15	1	1	1
rs2074529	5	132056147	C	A	0.2883	0.190647	0.0802965	rs1469149	10	AC004237.1:KIF3A	0:0	ncRNA_intronic	2.847	NA	4	5	1	1	1
rs111781110	9	131523200	A	G	0.04076	0.14473	0.0739939	rs144918493	15	ZER1	0	intronic	2.847	5	5	5	1	1	1
rs1633514	9	136140513	C	T	0.2207	NA	0.0806893	rs635634	16	ABO	0	ncRNA_intronic	2.847	7	5	14	0	1	1
rs4540167	5	131163022	A	G	0.2545	NA	0.169341	rs1469149	10	ACSL6:AC034228.7	0:0	ncRNA_intronic	2.846	7	9	15	1	1	1
rs582118	9	136145471	A	G	0.3708	NA	0.398667	rs635634	16	ABO	0	ncRNA_intronic	2.846	NA	3	14	0	1	1
rs138163714	10	81411194	T	C	0.1163	0.119852	0.216568	rs1614308	17	RP11-506M13.3	9452	intergenic	2.846	7	14	15	0	1	0
rs2157055	3	46472575	T	C	0.09344	NA	1	rs2373245	4	LTF	4560	intergenic	2.845	6	4	15	1	1	1
rs9688036	5	130541968	T	C	0.2097	0.299594	0.0734147	rs1469149	10	LYRM7	848	downstream	2.845	5	5	15	1	1	1
rs11195069	10	81434640	T	C	0.1183	0.178149	0.211252	rs1614308	17	RP11-506M13.3:RP11-119F19.2	0:0	ncRNA_intronic	2.845	NA	5	15	0	1	0
rs1884898	20	6561262	G	A	0.2227	0.783464	0.185823	rs6117342	31	CASC20	52155	intergenic	2.845	4	5	15	0	0	0
rs148667278	10	81383541	C	G	0.1392	0.0742369	0.22731	rs1614308	17	RP11-589B3.6	4971	intergenic	2.844	7	9	15	1	1	1
rs7253302	19	46314894	A	C	0.3181	0.798648	0.720271	rs35506173	29	RSPH6A	0	intronic	2.844	7	5	5	1	1	1
rs75824352	3	46085208	C	G	0.1441	NA	0.218677	rs2373245	4	XCR1	15973	intergenic	2.843	7	9	15	0	1	1
rs178795	17	16123873	G	A	0.4761	0.812052	0.821996	rs12945855	23	PIGL	0	intronic	2.843	6	4	5	1	1	1
rs614137	1	35698508	A	G	0.02485	0.138188	0.215968	rs3814302	1	RN7SL136P	31314	intergenic	2.841	4	7	15	0	1	0
rs184388	3	47939626	G	A	0.2992	0.177169	0.374074	rs1134867	4	MAP4	0	intronic	2.841	NA	4	5	1	1	1
rs34408425	3	101325246	G	A	0.1461	0.682808	0.620444	rs604521	5	RP11-454H13.1	6757	intergenic	2.841	6	5	15	0	1	1
rs28650039	5	273954	C	A	0.1123	NA	0.0735858	rs79141167	9	PDCD6	0	intronic	2.841	4	1	5	1	1	1
rs28379199	17	16301494	C	T	0.167	0.0263912	0.157737	rs12945855	23	FTLP12	6297	intergenic	2.841	4	1	15	0	1	1
rs35463555	19	50877680	G	A	0.3221	0.782688	0.360454	rs2248949	30	NR1H2	0	intronic	2.841	4	2	15	1	1	1
rs111241257	19	50900564	A	G	0.08847	0.557368	0.0895258	rs2248949	30	POLD1:RN7SL324P	0:0	ncRNA_exonic	2.841	7	5	5	1	1	1
rs74835552	3	47780965	C	T	0.0825	NA	0.136045	rs1134867	4	SMARCC1	0	intronic	2.84	7	4	5	1	1	1
rs2246713	7	99802812	C	G	0.495	NA	0.10398	rs12112428	13	STAG3:GATS:GATS	0:0:0	ncRNA_intronic	2.84	1f	1	15	1	1	1
rs1507427	3	100881265	T	C	0.3141	NA	0.123612	rs604521	5	ACTR3P3	672	upstream	2.839	NA	5	15	0	0	1
rs13361704	5	294482	G	A	0.1233	NA	0.0635969	rs79141167	9	PDCD6	0	intronic	2.839	6	4	5	1	1	1
rs56668723	5	131907190	C	G	0.1869	0.194392	0.0636189	rs116599929	10	RAD50	0	intronic	2.839	7	4	5	1	1	1
rs539466218	3	45546885	GAAAC	G	0.01491	NA	0.55048	rs141045534	4	LARS2:LARS2-AS1	0:0	ncRNA_intronic	2.838	NA	4	5	1	0	1
rs62242172	3	45671204	C	T	0.2177	0.0723261	0.0612515	rs141045534	4	LIMD1	0	intronic	2.838	7	4	5	1	1	1
rs66482469	3	47563525	T	A	0.2137	0.172791	0.0910086	rs1134867	4	ELP6	8273	intergenic	2.838	5	5	15	1	1	1
rs6478849	9	131558288	T	C	0.04175	0.0440302	0.0717603	rs144918493	15	TBC1D13	0	intronic	2.838	6	4	5	1	1	1
rs56189386	12	133146205	G	A	0.05368	0.0230348	0.0700215	rs11610045	20	FBRSL1	0	intronic	2.838	5	3	5	1	1	0
rs7627175	3	46463418	T	A	0.1421	NA	0.637372	rs2373245	4	CCRL2	8929	intergenic	2.837	5	4	15	1	1	1
rs76851965	5	131431572	C	A	0.0338	0.479728	0.314221	rs116599929	10	snoZ6	15745	intergenic	2.837	4	2	15	0	1	1
rs10283872	9	4086944	G	C	0.4781	0.0835412	0.22348	rs764328	14	GLIS3	0	intronic	2.837	5	2	15	1	1	1
rs4134499	17	38113274	T	C	0.3728	NA	0.193252	rs6503533	24	GSDMA	5951	intergenic	2.837	NA	5	5	1	1	1
rs759288	19	46191215	C	G	0.2445	0.412112	0.0651885	rs35506173	29	SNRPD2	0	intronic	2.836	5	3	4	1	1	1
rs3890076	10	81918129	C	T	0.1044	0.114156	0.0648449	rs1614308	17	ANXA11	0	intronic	2.835	5	2	6	1	1	1
rs501045	1	35695071	A	G	0.02485	0.24573	0.215968	rs3814302	1	Y_RNA	33407	intergenic	2.834	NA	9	15	0	1	0
rs10742316	11	34430032	C	A	0.2127	0.169644	0.0616582	rs475043	19	RP1-53C18.3	3535	intergenic	2.834	6	5	15	0	1	1
rs2952140	17	37928059	C	T	0.4841	NA	0.062339	rs6503533	24	IKZF3	0	intronic	2.834	NA	2	14	1	1	1
rs558669065	17	38044893	C	CTT	0.4871	NA	0.0662414	rs6503533	24	ZPBP2	10743	intergenic	2.834	NA	13	14	0	1	1
rs12045703	1	35876903	C	T	0.01491	NA	0.255764	rs3814302	1	ZMYM4	0	intronic	2.833	7	2	5	1	1	1
rs375432487	10	81624428	T	G	0.06163	0.0868322	0.0624847	rs1614308	17	NPAP1P2	2865	intergenic	2.833	7	14	15	0	0	0
rs117105747	1	35635325	G	A	0.0159	0.0202436	0.0640187	rs3814302	1	SFPQ	6653	intergenic	2.832	7	5	15	1	1	1
rs17772412	14	98558842	A	G	0.2296	0.148986	0.0755698	rs117293456	22	RP11-61O1.1	0	ncRNA_intronic	2.832	6	5	15	0	0	0
rs1395304	4	103008110	T	C	0.4473	0.0131675	0.0554403	rs13135092	7	BANK1	12140	intergenic	2.831	7	14	15	0	1	1
rs117097909	17	38064971	G	A	0.05964	0.523577	0.0562486	rs6503533	24	GSDMB	0	intronic	2.831	5	4	5	1	1	1
rs35467281	3	122010679	G	A	0.08052	0.91313	1	rs4678176	6	CASR	5336	intergenic	2.83	7	5	15	1	1	1
rs2740565	7	99293475	A	T	0.07256	NA	0.0998116	rs12112428	13	CYP3A7	9184	intergenic	2.83	7	5	15	1	1	1
rs8176630	9	136152722	C	T	0.2127	0.33782	0.0576095	rs635634	16	ABO	2104	intergenic	2.829	NA	5	13	0	1	1
rs12939418	17	16031034	C	T	0.4742	NA	0.816176	rs12945855	23	NCOR1	0	intronic	2.829	6	4	5	1	1	1
rs937301	17	47046276	A	G	0.4324	0.107735	0.102363	rs594117	25	GIP	317	upstream	2.829	NA	5	14	1	1	0
rs1274689	19	51007149	T	C	0.3201	0.111475	0.103521	rs2248949	30	JOSD2	2105	intergenic	2.829	7	5	5	1	1	1
rs78299429	3	47761081	A	G	0.05268	0.0455975	0.0806834	rs1134867	4	SMARCC1	0	intronic	2.828	7	4	4	1	1	1
rs319690	3	47927484	T	C	0.3002	0.267387	0.378814	rs1134867	4	MAP4	0	intronic	2.828	NA	4	5	1	1	1
rs4792729	17	16188419	G	A	0.4901	0.904124	0.923525	rs12945855	23	PIGL	0	intronic	2.828	5	4	7	1	1	1
rs1965983	17	47040333	G	A	0.4284	0.142427	0.118225	rs594117	25	GIP	0	intronic	2.828	7	5	14	1	1	0
rs1250953	10	81287515	A	G	0.09443	0.0396316	0.0674483	rs1614308	17	RP11-589B3.7	1127	intergenic	2.827	NA	14	15	0	1	1
rs10058655	5	131570896	A	T	0.4195	0.529931	0.67501	rs1469149	10	P4HA2	0	intronic	2.826	5	5	15	1	1	1
rs35201385	17	16301506	CAT	C	0.4861	NA	0.335854	rs12945855	23	FTLP12	6309	intergenic	2.826	NA	1	15	0	1	1
rs233804	4	103212916	C	A	0.2922	0.433485	0.245268	rs13135092	7	SLC39A8	0	intronic	2.825	6	4	15	1	1	1
rs247311	5	131491681	A	C	0.2008	NA	0.146199	rs1469149	10	AC063976.1	6428	intergenic	2.825	7	9	15	0	1	1
rs9312978	5	221930	C	G	0.1064	NA	0.0813926	rs79141167	9	SDHA	0	intronic	2.824	5	2	5	1	1	1
rs35535549	9	136056769	C	T	0.327	0.213356	0.0686472	rs635634	16	GBGT1	17436	intergenic	2.824	6	5	14	0	1	1
rs4791212	17	65975385	C	T	0.2256	0.649502	0.9345	rs34872586	26	BPTF	0	intronic	2.824	NA	3	5	1	1	1
rs6133314	20	6408201	G	A	0.2326	0.085546	0.0572582	rs6117342	31	CASC20	19168	intergenic	2.824	7	9	15	0	0	1
rs17127189	1	65460048	G	T	0.01292	0.0492041	0.0860321	rs577122	2	RP11-182I10.3	0	ncRNA_intronic	2.823	6	5	15	0	0	1
rs35008809	1	77653367	C	T	0.08549	0.0577642	0.0938261	rs34517439	3	PIGK	0	intronic	2.823	5	4	15	1	1	1
rs678142	4	103160111	C	T	0.4423	0.0982956	0.106488	rs13135092	7	SLC39A8	12086	intergenic	2.823	NA	5	15	0	1	1
rs4706005	5	130412376	C	A	0.2644	0.390367	0.117183	rs1469149	10	RP11-114H7.3	67940	intergenic	2.822	7	5	15	0	1	1
rs4858853	3	47802095	A	C	0.3131	0.230373	0.315415	rs1134867	4	SMARCC1	0	intronic	2.821	6	4	5	1	1	1
rs10788400	10	81804214	G	A	0.4185	0.198576	0.123138	rs1614308	17	TMEM254-AS1	2401	intergenic	2.821	5	14	15	0	1	1
rs1500003	3	46033819	G	A	0.3429	NA	0.112269	rs2373245	4	FYCO1	0	intronic	2.82	4	2	7	1	1	1
rs7648720	3	48333342	T	C	0.2903	0.296488	0.812781	rs1134867	4	ZNF589	0	intronic	2.82	7	4	5	1	1	1
rs6956344	7	99359151	C	T	0.0825	0.0117769	0.0938575	rs12112428	13	CYP3A4	0	intronic	2.82	7	4	15	1	1	1
rs17887268	10	81326337	G	A	0.2336	0.329097	0.359105	rs1614308	17	SFTPA2	6183	intergenic	2.82	NA	13	14	1	1	1
rs670271	1	79024939	T	C	0.2724	0.230163	0.101142	rs34517439	3	PTGFR	19504	intergenic	2.819	6	14	15	0	1	1
rs68141750	10	81668236	C	CT	0.4085	NA	0.229755	rs1614308	17	MBL1P	0	ncRNA_intronic	2.818	NA	4	15	0	1	1
rs112787113	10	81824186	T	C	0.0507	0.0144301	0.0576324	rs1614308	17	TMEM254-AS1	0	ncRNA_intronic	2.818	5	2	15	0	1	1
rs8073510	17	65839210	A	G	0.2147	0.809425	1	rs34872586	26	BPTF	0	intronic	2.818	6	5	5	1	1	0
rs7246757	19	46190531	A	G	0.2435	0.255204	0.0666339	rs35506173	29	SNRPD2	180	downstream	2.818	7	4	4	1	1	1
rs608292	9	136207302	T	C	0.4672	NA	0.0520535	rs635634	16	MED22	0	UTR3	2.817	2b	2	4	1	1	1
rs56340580	14	98400256	T	A	0.2256	0.0910108	0.10197	rs117293456	22	C14orf64	0	UTR3	2.817	6	4	15	1	0	1
rs61784754	1	65409171	G	A	0.07455	0.101884	0.272676	rs577122	2	JAK1	0	intronic	2.815	7	5	5	1	1	1
rs11726124	4	106766496	A	G	0.06561	0.988296	0.967681	rs11727500	8	INTS12:GSTCD	0:0	intronic	2.815	7	4	5	1	1	1
rs4489102	5	61982	G	A	0.3231	0.0303589	0.0531132	rs79141167	9	RP11-811I15.1	2951	intergenic	2.815	NA	5	15	0	1	1
rs7947808	11	10663303	G	A	0.4523	0.496299	0.20961	rs2052692	18	MRVI1	0	intronic	2.815	4	2	15	1	1	1
rs71175234	19	46373049	ATT	A	0.2783	NA	0.647285	rs35506173	29	FOXA3	0	intronic	2.815	NA	4	14	1	1	1
19:50996402:G:T	19	50996402	T	G	0.337	NA	0.0666239	rs2248949	30	CTD-2545M3.8	5506	NA	2.815	NA	5	13	1	1	1
10:81334108:C:T	10	81334108	T	C	0.06958	NA	0.130459	rs1614308	17	MBL3P	7945	intergenic	2.814	6	9	15	0	1	1
rs62084738	17	66059780	T	C	0.2515	0.329991	0.487834	rs34872586	26	KPNA2	16821	intergenic	2.814	6	5	15	0	1	1
rs6085522	20	6357707	A	G	0.3101	0.110373	0.0584168	rs6117342	31	CASC20	69662	intergenic	2.814	6	9	15	0	0	1
rs1407034	20	6547654	T	C	0.4175	0.962703	0.954355	rs6117342	31	CASC20	38547	intergenic	2.814	4	5	15	0	1	1
rs918492	19	46337839	C	T	0.1561	0.0998039	0.087431	rs35506173	29	SYMPK	0	intronic	2.813	NA	4	4	1	1	1
rs6054136	20	6326709	A	G	0.3072	0.0664854	0.0547207	rs6117342	31	CASC20	100660	intergenic	2.813	7	5	15	0	0	1
rs114876028	1	36056829	C	T	0.01193	0.0385254	0.167468	rs3814302	1	TFAP2E	0	intronic	2.812	5	4	5	1	1	1
rs113386371	12	133032132	CGT	C	0.4324	NA	0.134019	rs11610045	20	RP11-503G7.1	1613	intergenic	2.812	NA	2	14	0	1	0
rs6699205	1	78102333	A	G	0.332	0.0683442	0.0632072	rs34517439	3	ZZZ3	0	intronic	2.811	7	4	5	1	1	1
rs379507	1	36503907	A	G	0.166	0.154794	0.0513246	rs3814302	1	AGO3	0	intronic	2.81	NA	4	5	1	1	1
rs12332204	5	131966988	T	G	0.1918	0.282498	0.0604964	rs116599929	10	RAD50:AC004041.2	0:0	ncRNA_intronic	2.81	5	4	5	1	1	1
rs12259355	10	81744848	T	A	0.07952	0.218371	0.0588824	rs1614308	17	RP11-479O17.7	1851	intergenic	2.81	4	5	14	1	1	1
rs55701754	10	81790269	T	C	0.2048	0.296255	0.11193	rs1614308	17	C1DP2	1330	intergenic	2.81	7	14	15	0	1	1
rs12332380	5	244792	C	T	0.1113	NA	0.0745805	rs79141167	9	SDHA	0	intronic	2.809	6	4	5	1	1	0
rs247009	5	131448677	T	C	0.2028	NA	0.145918	rs1469149	10	snoZ6	32850	intergenic	2.809	NA	5	15	0	1	1
rs9585571	13	101608356	T	G	0.3509	0.0173966	0.0561422	rs9557562	21	NALCN-AS1	0	ncRNA_intronic	2.809	7	5	15	0	0	1
rs7213292	17	65880443	A	G	0.2147	0.936687	1	rs34872586	26	BPTF	0	intronic	2.809	4	4	5	1	1	1
rs140363260	3	46217446	G	A	0.09841	0.303925	0.0573072	rs9819396	4	CCR3	0	intronic	2.808	6	5	15	1	1	1
rs13128934	4	103726568	C	T	0.05765	0.0146953	0.0896991	rs13135092	7	UBE2D3	0	intronic	2.808	5	4	4	1	1	1
rs34403566	19	10407854	T	C	0.4076	NA	0.230482	rs281438	28	ICAM5	399	downstream	2.808	NA	5	14	1	1	0
rs12976540	19	10425994	G	T	0.1879	NA	0.072295	rs281438	28	FDX1L:CTD-2369P2.10	0:0	intronic	2.808	2b	1	2	1	1	1
rs62244848	3	46372304	C	G	0.3022	NA	0.20892	rs2373245	4	UQCRC2P1	18890	intergenic	2.806	5	7	15	0	1	1
rs31474	5	131405027	T	C	0.2545	NA	0.158131	rs1469149	10	CSF2	4455	intergenic	2.806	1f	5	15	1	1	1
rs7847900	9	131555777	A	G	0.04175	0.0436049	0.0717603	rs144918493	15	TBC1D13	0	intronic	2.806	5	4	4	1	1	1
rs16908157	11	10698437	G	A	0.4145	0.768047	0.251287	rs2052692	18	MRVI1	0	intronic	2.806	7	4	14	1	1	1
17:16349100:A:G	17	16349100	A	G	0.3559	NA	0.0728347	rs12945855	23	FAM211A-AS1:FAM211A	0:0	ncRNA_intronic	2.806	4	4	4	1	1	1
rs2758561	10	81669474	A	G	0.3966	0.725177	0.258154	rs1614308	17	MBL1P	0	ncRNA_intronic	2.805	NA	4	15	0	1	1
rs372130812	1	35688927	ATT	A	0.1779	NA	0.0790098	rs3814302	1	Y_RNA	27263	intergenic	2.804	NA	2	15	0	1	0
rs79602076	1	65169786	G	A	0.1014	0.135688	0.0752036	rs577122	2	CACHD1	11044	intergenic	2.804	5	5	15	0	1	1
rs2137542	3	101754939	C	T	0.2425	0.0182684	0.054836	rs604521	5	RP11-221J22.1:RP11-221J22.2	38168:38168	intergenic	2.804	NA	5	15	0	1	1
rs2569265	5	131704519	T	C	0.3231	NA	0.216535	rs1469149	10	AC034220.3	0	ncRNA_intronic	2.804	6	1	5	1	1	1
rs11263960	1	35518546	T	C	0.0328	0.318322	0.116921	rs3814302	1	RP11-248I9.2	522	upstream	2.803	5	14	15	1	1	0
rs185682108	1	35767163	A	G	0.0169	NA	0.330322	rs3814302	1	ZMYM4	0	intronic	2.803	6	4	5	1	1	1
rs12043750	1	35815123	C	T	0.02783	0.651921	0.571924	rs3814302	1	ZMYM4	0	intronic	2.803	7	5	5	1	1	1
rs6139966	20	6308042	G	A	0.2266	NA	0.0725125	rs6117342	31	AL109618.1	98446	intergenic	2.803	6	5	15	0	0	0
rs246921	5	131386721	G	C	0.4135	0.130851	0.145414	rs1469149	10	IL3	9500	intergenic	2.802	7	5	15	1	1	1
rs10227637	7	99255760	A	G	0.06262	0.0729151	0.061145	rs12112428	13	CYP3A5	0	intronic	2.802	7	5	15	1	1	1
rs11078337	17	16193444	G	A	0.4821	0.908739	0.914672	rs12945855	23	PIGL	0	intronic	2.802	7	5	5	1	1	1
rs200452869	1	65446159	C	CA	0.04771	NA	0.484238	rs577122	2	RP11-182I10.3	0	ncRNA_intronic	2.801	NA	5	15	0	1	1
rs141757289	6	109242711	AC	A	0.3101	NA	0.17928	rs2768552	12	ARMC2	0	intronic	2.801	NA	5	15	1	1	1
rs806037	9	4092736	C	A	0.2783	0.0177887	0.173864	rs764328	14	GLIS3	0	intronic	2.8	NA	5	15	1	1	1
rs56396008	19	1192214	TG	T	0.4722	NA	0.150154	rs35434635	27	STK11	0	intergenic	2.8	NA	2	15	1	1	0
rs61387489	3	46144992	C	T	0.2386	NA	0.194323	rs9819396	4	FLT1P1	38857	intergenic	2.799	6	5	15	0	1	1
rs60432293	17	65860407	T	C	0.2167	0.79611	0.989377	rs34872586	26	BPTF	0	intronic	2.799	7	4	5	1	1	1
rs281436	19	10397131	G	A	0.2753	0.911438	0.969313	rs281438	28	ICAM1:CTD-2369P2.8	0:0	ncRNA_exonic	2.799	2b	2	7	1	1	1
rs6085523	20	6357758	C	T	0.3101	0.102725	0.0584168	rs6117342	31	CASC20	69611	intergenic	2.799	6	9	15	0	0	1
rs79263635	4	106791573	A	C	0.07455	0.154281	0.142043	rs34712979	8	INTS12	0	intronic	2.798	6	5	15	1	1	1
rs3213839	5	223807	C	T	0.1113	NA	0.0745805	rs79141167	9	SDHA	0	intronic	2.798	NA	4	5	1	1	1
rs10060615	5	131708877	T	C	0.4354	NA	0.552869	rs1469149	10	SLC22A5	0	intronic	2.797	5	4	5	1	1	1
rs7809747	7	99515982	C	G	0.4642	0.0498469	0.0570619	rs12112428	13	TRIM4	0	intronic	2.797	3a	1	2	1	1	1
rs56173013	7	99600405	A	T	0.4225	0.711365	0.163648	rs12112428	13	RP4-604G5.3	9731	intergenic	2.796	7	5	15	0	1	1
rs4933294	10	81596952	G	A	0.05666	0.027607	0.0735779	rs1614308	17	NUTM2E	4161	intergenic	2.795	6	14	15	1	1	0
rs9679949	20	6443133	T	C	0.4085	NA	0.50285	rs6117342	31	CASC20	0	ncRNA_intronic	2.795	6	14	15	0	0	1
rs35698005	3	47842048	A	G	0.3161	0.372027	0.32515	rs1134867	4	DHX30	2350	intergenic	2.794	7	5	15	1	1	1
rs2553425	3	101103623	C	G	0.498	0.354761	0.0614111	rs604521	5	SENP7	0	intronic	2.794	5	4	5	1	1	1
rs17691077	5	132043351	A	C	0.1054	0.135898	0.11311	rs1469149	10	AC004237.1:KIF3A	0:0	ncRNA_intronic	2.794	7	4	5	1	1	1
rs7912107	10	81225764	A	G	0.2763	NA	0.228331	rs1614308	17	ZCCHC24	20380	intergenic	2.793	7	5	15	0	1	1
rs10573215	17	38211571	CTTG	C	0.2256	NA	0.158479	rs6503533	24	MED24	0	intronic	2.793	NA	1	5	1	1	1
rs6038510	20	6435029	T	G	0.4901	0.279596	0.312098	rs6117342	31	CASC20	0	ncRNA_intronic	2.793	7	9	15	0	0	1
rs77622330	10	81787717	G	A	0.4324	NA	0.117339	rs1614308	17	C1DP3	2798	intergenic	2.792	5	14	15	0	1	1
rs12360995	11	34517777	T	C	0.4851	0.0664722	0.517987	rs475043	19	ELF5	0	intronic	2.792	4	2	15	1	1	1
rs2490535	13	101602612	G	A	0.4095	0.607119	0.250787	rs9557562	21	NALCN-AS1	0	ncRNA_intronic	2.791	5	9	15	0	0	1
rs2011176	17	66168451	C	T	0.2187	0.156941	0.0541934	rs34872586	26	RP11-147L13.7	13266	intergenic	2.791	NA	5	15	0	1	1
rs9838450	3	46123333	A	C	0.1551	NA	0.226123	rs2373245	4	XCR1	54098	intergenic	2.79	6	5	15	0	1	1
rs11480162	20	6397595	C	CT	0.3449	NA	0.0596609	rs6117342	31	CASC20	29774	intergenic	2.79	NA	5	15	0	0	1
rs6085549	20	6406102	G	A	0.3698	0.0633017	0.0556829	rs6117342	31	CASC20	21267	intergenic	2.79	7	14	15	0	1	1
rs143086251	19	46337275	C	G	0.1571	0.0994941	0.085404	rs35506173	29	SYMPK	0	intronic	2.789	6	4	4	1	1	1
rs10889512	1	65426306	C	A	0.1093	0.352452	0.426751	rs577122	2	JAK1	0	intronic	2.788	5	1	5	1	1	1
rs2351248	3	47829277	T	G	0.2992	NA	0.290102	rs1134867	4	SMARCC1	5680	intergenic	2.788	NA	5	15	1	1	1
rs61300752	4	102788635	T	TC	0.3807	NA	0.0592438	rs13135092	7	BANK1	0	intronic	2.788	NA	4	15	1	1	1
rs2073506	5	131394738	C	T	0.1113	0.222909	0.10021	rs116599929	10	IL3	1483	intergenic	2.788	NA	5	15	1	1	1
rs10840467	11	10693377	A	G	0.2048	0.179714	0.113702	rs2052692	18	MRVI1	0	intronic	2.788	7	4	5	1	1	1
rs116434658	10	81754626	G	A	0.1402	0.0380004	0.0767159	rs1614308	17	RP11-479O17.7	11629	intergenic	2.787	4	5	15	0	1	1
rs11654	17	15881151	C	G	0.4274	0.785006	0.630803	rs12945855	23	ZSWIM7	0	UTR3	2.787	1f	4	4	1	1	1
rs3991809	7	99352766	G	T	0.09841	NA	0.136382	rs12112428	13	CYP3A4	1837	intergenic	2.786	7	5	15	1	1	1
rs538915235	10	81297333	G	T	0.1501	NA	0.0807286	rs1614308	17	RPS12P18	6509	intergenic	2.786	NA	1	15	0	1	1
rs7921922	10	81584211	C	T	0.1243	0.0774569	0.202598	rs1614308	17	RP11-773D16.1	0	ncRNA_intronic	2.786	5	1	15	0	1	1
rs56065207	17	66185079	G	GA	0.161	NA	0.0762235	rs34872586	26	RP11-147L13.8	945	upstream	2.786	NA	5	14	0	1	1
rs11658480	17	15826556	G	T	0.1849	0.228596	0.0846431	rs12945855	23	ADORA2B	21674	intergenic	2.785	7	5	15	0	1	1
rs6085565	20	6449228	A	G	0.2247	0.354067	0.0837578	rs6117342	31	CASC20	0	ncRNA_intronic	2.784	4	5	15	0	0	1
rs34013035	3	46220682	G	A	0.1004	NA	0.484428	rs2373245	4	CCR3	0	intronic	2.783	6	5	15	1	1	1
rs61862731	10	81412176	A	G	0.06958	0.581838	0.130459	rs1614308	17	RP11-506M13.3	8470	intergenic	2.783	6	14	15	0	1	0
rs11032692	11	34445917	G	T	0.09046	0.222494	0.0648142	rs475043	19	CIR1P3	6509	intergenic	2.783	7	5	15	0	1	1
rs56954180	3	46593892	A	C	0.2326	0.397474	0.0751207	rs2373245	4	LRRC2	0	intronic	2.782	7	5	15	1	1	1
rs6085452	20	6243516	C	T	0.2266	0.0186729	0.109191	rs6117342	31	AL109618.1	33920	intergenic	2.782	7	14	15	0	1	1
rs4653129	1	35802949	C	T	0.04871	0.774885	0.979649	rs3814302	1	ZMYM4	0	intronic	2.781	6	4	5	1	1	1
rs7653336	3	48369464	T	A	0.2843	0.271691	0.825256	rs1134867	4	SPINK8	0	intronic	2.781	6	5	15	1	1	1
rs148463402	10	81304984	G	A	0.1581	0.46955	0.0944652	rs1614308	17	RPS12P18	871	downstream	2.781	5	5	15	0	1	1
rs12802066	11	34446903	C	T	0.09046	0.269747	0.0648142	rs475043	19	CIR1P3	5523	intergenic	2.781	7	5	15	0	1	1
rs11078320	17	15898688	T	C	0.4274	0.965262	0.65809	rs12945855	23	ZSWIM7	0	intronic	2.781	5	2	5	1	1	1
rs2159337	17	16379257	A	C	0.4354	NA	0.0507303	rs12945855	23	FAM211A-AS1:FAM211A	0:0	ncRNA_intronic	2.781	6	5	5	1	1	1
rs144008875	3	101299031	CAAT	C	0.4781	NA	0.145407	rs604521	5	PCNP	0	intronic	2.78	NA	4	5	1	1	1
rs2259113	10	81587902	C	T	0.0507	NA	0.0629188	rs1614308	17	RP11-182L21.6	543	downstream	2.78	7	1	15	0	1	1
rs78734698	10	81756449	G	A	0.07058	0.392589	0.125027	rs1614308	17	RP11-479O17.7	13452	intergenic	2.78	5	7	15	0	1	1
rs56123058	10	81811072	G	A	0.08449	0.321295	0.0926585	rs1614308	17	TMEM254-AS1	0	ncRNA_intronic	2.78	7	5	15	0	1	1
rs12408934	1	65423447	G	A	0.08748	0.382078	0.418623	rs4916011	2	JAK1	0	intronic	2.779	7	5	5	1	1	1
rs11201964	10	81931367	A	G	0.1302	0.0672303	0.0543051	rs1614308	17	ANXA11	0	splicing	2.779	2b	4	4	1	1	1
rs149612963	19	46285362	G	GC	0.328	NA	0.655123	rs35506173	29	DMPK:AC011530.4	0:0	intronic	2.779	NA	1	2	1	1	1
rs374405814	1	65455007	CAAAT	C	0.04871	NA	0.156787	rs4916011	2	RP11-182I10.3	0	ncRNA_intronic	2.778	NA	5	15	0	1	1
rs61859168	10	82050050	T	C	0.1064	NA	0.12398	rs1614308	17	MAT1A	609	upstream	2.778	5	1	15	1	1	1
rs7246159	19	1224934	G	A	0.4781	0.228477	0.0510075	rs35434635	27	STK11	0	intronic	2.778	5	3	4	1	1	0
rs77945157	3	48291033	A	G	0.05467	0.0423241	0.088744	rs1134867	4	ZNF589	0	intronic	2.777	7	4	4	1	1	1
rs34333163	4	103283117	A	G	0.07654	0.944335	0.55406	rs13135092	7	SLC39A8	0	intergenic	2.777	7	5	15	1	1	1
rs4134500	17	38113270	T	C	0.3728	NA	0.193252	rs6503533	24	GSDMA	5955	intergenic	2.777	NA	5	5	1	1	1
rs4974087	3	48919232	A	G	0.334	0.0350878	0.0552581	rs1134867	4	SLC25A20	0	intronic	2.776	NA	2	5	1	1	0
rs278837	1	78116403	A	G	0.332	0.090932	0.0632072	rs34517439	3	ZZZ3	0	intronic	2.775	5	4	5	1	1	1
rs576123	9	136144308	T	C	0.3698	NA	0.390999	rs635634	16	ABO	0	ncRNA_intronic	2.775	7	2	14	0	1	1
rs12411344	10	81750796	A	G	0.1402	0.0365379	0.0767159	rs1614308	17	RP11-479O17.7	7799	intergenic	2.775	6	5	14	1	1	1
rs4755372	11	34484205	C	T	0.2157	0.0292092	0.211475	rs475043	19	CAT	0	intronic	2.775	2b	4	4	1	1	1
rs62320297	4	106627948	C	T	0.2107	0.0816216	0.25484	rs34712979	8	ARHGEF38:INTS12	0:0	intronic	2.773	7	1	5	1	1	1
rs11032674	11	34438016	G	A	0.3032	NA	0.218265	rs475043	19	RP1-53C18.3	11519	intergenic	2.773	6	5	15	0	1	1
rs72893671	3	45850783	T	A	0.08748	NA	0.0804565	rs2373245	4	SLC6A20	12755	intergenic	2.772	6	4	15	0	1	1
rs9683578	4	102967136	C	T	0.4185	NA	0.0636762	rs13135092	7	BANK1	0	intronic	2.772	7	4	15	1	1	1
rs6458244	6	41790455	C	T	0.495	0.492849	0.339456	rs4714516	11	USP49	0	intronic	2.772	5	4	15	1	1	1
rs12562478	1	36034333	C	T	0.02386	0.620088	0.497169	rs3814302	1	RP4-728D4.2	1080	intergenic	2.771	4	5	5	1	1	1
rs1799987	3	46411935	A	G	0.4632	NA	0.144374	rs2373245	4	RP11-24F11.2:CCR5	0:0	ncRNA_intronic	2.771	6	1	14	1	1	1
rs7647093	3	48977398	T	G	0.335	0.0467305	0.0566889	rs1134867	4	ARIH2	0	intronic	2.771	6	5	5	1	1	1
rs11917682	3	101355427	G	A	0.33	0.627008	0.1175	rs604521	5	Y_RNA	8176	intergenic	2.771	4	1	15	0	1	1
rs2806368	6	109204789	C	A	0.1968	0.0239072	0.0508378	rs2768552	12	ARMC2	0	intronic	2.771	4	5	5	1	1	1
rs139355707	7	99468467	G	A	0.0159	0.0791776	0.0575691	rs12112428	13	CTD-3244O18.5	949	downstream	2.771	7	5	15	1	1	1
rs375588061	10	81549431	G	T	0.3489	NA	0.55256	rs1614308	17	RP11-773D16.1	14381	intergenic	2.771	5	5	15	0	1	0
rs4794820	17	38089344	G	A	0.4622	NA	0.183231	rs6503533	24	RP11-387H17.4	0	ncRNA_intronic	2.771	6	5	15	1	1	1
rs10045830	5	25452	T	G	0.2475	0.0345417	0.0798138	rs79141167	9	RP11-811I15.1	32860	intergenic	2.77	7	9	14	0	1	1
rs10075801	5	131677642	A	G	0.4354	NA	0.552869	rs1469149	10	SLC22A4:AC034220.3	0:0	ncRNA_intronic	2.77	6	4	5	1	1	1
rs138896090	10	81434351	G	A	0.03579	NA	0.0522114	rs1614308	17	RP11-506M13.3:RP11-119F19.2	0:0	ncRNA_intronic	2.77	7	5	15	0	0	0
rs112413084	1	65510631	T	TA	0.1451	NA	0.322004	rs577122	2	MIR3671	12806	intergenic	2.769	NA	4	5	0	1	1
rs11591453	10	81426362	A	G	0.1252	NA	0.0727807	rs1614308	17	RP11-506M13.3:RP11-119F19.2	0:0	ncRNA_intronic	2.769	6	14	15	0	0	1
rs71327059	3	46420781	C	T	0.09245	NA	0.989207	rs2373245	4	RP11-24F11.2	0	ncRNA_intronic	2.768	6	5	5	1	1	1
rs7703803	5	292311	A	G	0.1113	NA	0.0745805	rs79141167	9	PDCD6	0	intronic	2.768	7	4	5	1	1	1
rs13195240	6	109259560	A	T	0.3777	0.0393013	0.0996168	rs2768552	12	ARMC2	0	intronic	2.768	7	5	15	1	1	1
rs62383715	5	131920230	G	A	0.1909	0.241655	0.0609514	rs116599929	10	RAD50	0	intronic	2.767	7	4	5	1	1	1
rs17273930	9	4090724	A	G	0.2803	0.166768	0.240826	rs764328	14	GLIS3	0	intronic	2.767	4	4	15	1	0	1
rs10814839	9	4102286	A	G	0.2217	0.0481618	0.101342	rs764328	14	GLIS3	0	intronic	2.767	5	1	15	1	0	1
rs78994061	1	35739803	G	A	0.02087	0.378532	0.443256	rs3814302	1	ZMYM4	0	intronic	2.766	5	4	5	1	1	1
rs13071283	3	46010007	T	C	0.1243	NA	0.237134	rs2373245	4	FYCO1	0	exonic	2.766	2c	4	4	1	1	1
rs35831747	3	45970391	G	A	0.1203	NA	0.224074	rs2373245	4	FYCO1	0	intronic	2.765	5	4	4	1	1	1
rs2037498	7	99311550	A	G	0.07256	NA	0.0998116	rs12112428	13	CYP3A7	0	intronic	2.765	4	4	15	1	1	1
rs117782307	10	81794717	A	T	0.05169	0.011173	0.0553972	rs1614308	17	C1DP2	2567	intergenic	2.765	5	7	15	0	1	1
rs146217845	12	133040404	C	T	0.2197	NA	0.0900402	rs11610045	20	RP11-503G7.2	961	downstream	2.764	5	5	14	1	0	0
rs7246123	19	46339659	C	T	0.33	NA	0.165262	rs35506173	29	SYMPK	0	intronic	2.764	6	4	4	1	1	1
rs12563006	1	35919461	G	T	0.02386	0.529963	0.497169	rs3814302	1	KIAA0319L	0	intronic	2.763	7	2	4	1	1	1
5:130481292:A:AT	5	130481292	A	AT	0.2336	NA	0.10298	rs1469149	10	HINT1	13427	intergenic	2.763	NA	14	15	0	1	1
rs7720230	5	131592405	T	G	0.4185	0.464816	0.662914	rs1469149	10	P4HA2	0	intronic	2.763	1f	1	13	1	1	1
rs272868	5	131680751	G	C	0.3231	NA	0.216535	rs1469149	10	AC034220.3	0	ncRNA_intronic	2.763	3a	4	5	1	1	1
rs10578017	19	50966126	C	CCT	0.3996	NA	0.0607096	rs2248949	30	MYBPC2	0	intronic	2.763	NA	5	14	1	1	1
rs7875452	9	4080780	T	G	0.2903	0.021942	0.0515236	rs764328	14	GLIS3	0	intronic	2.762	6	5	15	1	0	1
rs76364449	9	131216662	T	G	0.01292	0.933575	1	rs144918493	15	ODF2	802	upstream	2.762	5	5	15	1	1	1
rs145465053	17	66036194	C	CA	0.2366	NA	0.634764	rs34872586	26	KPNA2	0	intronic	2.762	NA	4	4	1	1	1
rs6139975	20	6367087	G	A	0.3101	0.107253	0.0584168	rs6117342	31	CASC20	60282	intergenic	2.761	7	9	15	0	0	1
rs11650956	17	16213054	T	C	0.4911	0.779182	0.919801	rs12945855	23	PIGL	0	intronic	2.76	7	4	5	1	1	1
rs519240	5	131269453	G	A	0.2535	NA	0.170319	rs1469149	10	ACSL6:AC034228.7	0:0	ncRNA_intronic	2.759	7	5	15	1	1	1
rs10160081	10	81250783	G	C	0.2714	0.28458	0.22145	rs1614308	17	TPRX1P1	8638	intergenic	2.759	5	5	15	0	1	1
rs3911414	3	101543843	T	A	0.328	0.528929	0.124466	rs604521	5	NXPE3:RP11-49I4.3	0:0	UTR3	2.758	3a	4	5	1	1	1
rs233823	4	103203945	G	A	0.2087	0.548061	0.408587	rs13135092	7	SLC39A8	0	intronic	2.758	6	4	15	1	1	1
rs71369221	17	46900431	C	CT	0.494	NA	0.24259	rs594117	25	TTLL6	5854	intergenic	2.757	NA	13	15	1	1	1
rs58933442	1	35660522	C	T	0.0328	NA	0.302224	rs3814302	1	Y_RNA	1047	intergenic	2.756	NA	5	15	1	1	1
rs12044210	1	65588500	C	T	0.2197	0.021255	0.117035	rs4916011	2	AK4	24731	intergenic	2.756	6	14	15	0	1	0
rs2404770	7	99321612	G	A	0.07256	NA	0.0998116	rs12112428	13	CYP3A7	0	intronic	2.756	NA	5	15	1	1	1
rs148538403	5	131377789	A	AT	0.08151	NA	0.143895	rs116599929	10	IL3	18432	intergenic	2.755	NA	9	15	0	1	1
rs62244828	3	46362724	C	A	0.3022	NA	0.20892	rs2373245	4	UQCRC2P1	9310	intergenic	2.754	7	2	15	0	1	1
rs961472	4	106535062	A	G	0.1481	0.788289	0.298214	rs11727500	8	ARHGEF38	0	intronic	2.754	NA	5	15	1	1	1
rs1981550	7	99541952	G	A	0.2823	0.0154182	0.0965565	rs12112428	13	RP4-604G5.1	0	ncRNA_intronic	2.754	2a	1	14	0	1	1
rs527398749	17	38125597	T	TA	0.4135	NA	0.365076	rs6503533	24	GSDMA	0	intronic	2.754	NA	5	14	1	1	1
rs12513366	4	103340908	G	C	0.3529	0.0482062	0.0597213	rs13135092	7	SLC39A8:RP11-499E18.1	0:0	ncRNA_exonic	2.753	6	5	15	1	1	1
rs7736014	5	290560	T	G	0.1113	0.0462623	0.0745805	rs79141167	9	PDCD6	0	intronic	2.753	6	4	5	1	1	1
rs2678575	10	81407199	G	A	0.3091	0.272293	0.677873	rs1614308	17	RP11-506M13.3	13447	intergenic	2.753	7	14	15	0	1	0
rs12029333	1	65235586	A	G	0.1024	0.0490811	0.0850807	rs4916011	2	RAVER2	0	intronic	2.752	7	4	15	1	1	1
rs34455820	3	46478936	CA	C	0.2316	NA	0.378413	rs2373245	4	LTF	0	intronic	2.752	NA	4	15	1	1	1
rs9798958	3	121852783	C	T	0.2237	0.0550949	0.0745981	rs4678176	6	CD86	12799	intergenic	2.752	6	9	15	0	1	1
rs4683951	3	100893583	A	G	0.3936	0.0266523	0.12935	rs604521	5	ACTR3P3	10752	intergenic	2.751	7	5	15	0	1	1
rs75852013	3	100944932	A	G	0.1183	0.423953	0.364168	rs604521	5	IMPG2	0	UTR3	2.751	5	5	15	1	1	1
rs4453814	3	101764653	T	C	0.2435	0.0195063	0.0559426	rs604521	5	RP11-221J22.1:RP11-221J22.2	47882:47882	intergenic	2.751	7	5	15	0	1	1
rs117307545	17	65893641	A	G	0.07256	0.174559	0.33048	rs34872586	26	BPTF	0	intronic	2.75	7	4	4	1	1	1
rs2873445	3	100815214	A	G	0.0497	0.0977809	0.0574296	rs604521	5	ACTR3P3	66723	intergenic	2.749	5	5	15	0	0	1
rs4795413	17	38150946	C	T	0.07555	0.124688	0.141476	rs6503533	24	PSMD3	0	intronic	2.749	5	4	4	1	1	1
rs35841191	17	46890704	GC	G	0.4085	NA	0.175053	rs594117	25	TTLL6	0	intronic	2.749	NA	5	14	1	1	1
rs76563832	1	65441856	A	G	0.04871	0.387763	0.493901	rs577122	2	RP11-182I10.3	0	ncRNA_intronic	2.748	5	4	15	1	1	1
rs7645846	3	47782319	C	T	0.3161	0.417397	0.32515	rs1134867	4	SMARCC1	0	intronic	2.748	7	4	5	1	1	1
rs79692958	5	294354	A	G	0.1183	NA	0.0506673	rs79141167	9	PDCD6	0	intronic	2.748	6	4	5	1	1	1
rs5786405	10	81223152	TG	T	0.2227	NA	0.199537	rs1614308	17	ZCCHC24	17768	intergenic	2.748	NA	5	15	0	1	1
rs519282	1	65487083	T	G	0.1004	0.647094	0.824998	rs577122	2	RNU6-1176P	1567	intergenic	2.747	7	4	15	0	1	1
rs4646301	5	131711100	G	A	0.08847	0.596907	0.214572	rs116599929	10	SLC22A5	0	intronic	2.747	5	4	5	1	1	1
rs4239767	20	6580219	C	T	0.3678	0.0131827	0.357668	rs6117342	31	CASC20	71112	intergenic	2.747	7	5	15	0	0	0
rs6772396	3	47959770	A	G	0.3002	0.22968	0.378814	rs1134867	4	MAP4	0	intronic	2.746	7	4	5	1	1	1
rs7923963	10	81718075	G	A	0.1024	0.328903	0.121008	rs1614308	17	SFTPD	0	intronic	2.746	6	14	15	1	1	1
rs75256190	12	133046535	G	A	0.08151	0.100815	0.0743784	rs11610045	20	MUC8	2798	intergenic	2.746	5	2	14	1	1	0
rs1759083	17	15815903	G	A	0.06859	0.179558	0.105631	rs12945855	23	ADORA2B	32327	intergenic	2.746	3a	5	15	0	1	1
rs6785669	3	47757261	T	C	0.3161	0.358117	0.32515	rs1134867	4	SMARCC1	0	intronic	2.745	1f	2	5	1	1	1
rs140608381	10	81425175	A	C	0.1163	0.181691	0.216568	rs1614308	17	RP11-506M13.3:RP11-119F19.2	0:0	ncRNA_intronic	2.745	7	15	15	0	1	1
rs9864243	3	48982732	G	A	0.2197	0.0157032	0.0515296	rs1134867	4	ARIH2	0	intronic	2.744	6	4	5	1	1	1
rs1963961	3	101463313	G	T	0.335	0.587577	0.122031	rs604521	5	CEP97	0	intronic	2.744	7	4	5	1	1	1
rs553193973	7	99851627	CTTTTTTTTTTTTTTTTTTTTTT	C	0.3648	NA	0.102465	rs12112428	13	GATS:GATS	0:0	ncRNA_intronic	2.744	NA	5	15	1	1	1
rs4837312	9	131557942	T	G	0.04175	0.0287226	0.0717603	rs144918493	15	TBC1D13	0	intronic	2.744	7	4	5	1	1	1
rs202001412	10	81528839	TCA	T	0.06759	NA	0.108359	rs1614308	17	RP11-119F19.2	2753	intergenic	2.744	NA	5	15	0	1	0
rs456985	4	103160560	G	C	0.4384	NA	0.103755	rs13135092	7	SLC39A8	11637	intergenic	2.743	7	5	15	0	1	1
rs28759711	3	48245687	A	G	0.2883	0.301936	0.795946	rs1134867	4	MIR4443	7580	intergenic	2.741	7	14	15	0	1	1
rs9411470	9	136119985	A	G	0.2187	0.577483	0.0531595	rs635634	16	ABO:RP11-430N14.4	5802:5802	intergenic	2.741	6	5	14	0	1	1
rs35456569	3	48250899	T	A	0.2903	0.279045	0.803332	rs1134867	4	MIR4443	12792	intergenic	2.74	5	5	15	0	1	1
rs13115343	4	103365532	G	T	0.3082	0.142361	0.0707549	rs13135092	7	RP11-499E18.1	0	ncRNA_intronic	2.74	7	5	15	0	1	1
rs61862745	10	81430605	G	T	0.06759	0.391165	0.127674	rs1614308	17	RP11-506M13.3:RP11-119F19.2	0:0	ncRNA_intronic	2.74	6	5	15	0	1	0
rs12257082	10	81922121	C	G	0.1302	0.0814703	0.0543051	rs1614308	17	ANXA11	0	intronic	2.74	6	4	4	1	1	1
rs34459211	12	133178337	A	G	0.172	0.168686	0.0521242	rs11610045	20	LRCOL1	1398	intergenic	2.74	4	1	13	0	1	1
rs62346526	5	220614	T	C	0.1113	NA	0.0745805	rs79141167	9	SDHA	0	intronic	2.739	5	1	5	1	1	1
rs2052690	11	10664033	G	T	0.2803	NA	0.821688	rs2052692	18	MRVI1	0	intronic	2.739	5	2	15	1	1	1
rs34033947	20	6380344	T	A	0.3231	0.0392894	0.0669741	rs6117342	31	CASC20	47025	intergenic	2.739	6	14	15	0	0	1
rs13075468	3	46621450	G	T	0.03777	0.0963855	0.0987483	rs2373245	4	LRRC2:TDGF1	0:0	exonic	2.738	4	1	14	1	1	1
rs16920612	9	4088069	G	A	0.1272	0.101707	0.0663871	rs764328	14	GLIS3	0	intronic	2.738	6	5	15	1	0	1
rs112240878	12	133141288	A	G	0.2793	NA	0.222636	rs11610045	20	FBRSL1	0	intronic	2.738	7	4	5	1	1	0
rs62344292	5	244630	G	A	0.1113	NA	0.0745805	rs79141167	9	SDHA	0	intronic	2.737	6	4	5	1	1	0
rs34665166	13	101583657	T	G	0.2952	0.168219	0.127568	rs9557562	21	NALCN-AS1	0	ncRNA_intronic	2.737	6	9	15	0	0	0
rs7254067	19	46342885	G	A	0.3201	0.987944	0.733539	rs35506173	29	SYMPK	0	intronic	2.737	7	4	4	1	1	1
rs629773	1	36431561	A	G	0.1064	0.692838	0.0762208	rs3814302	1	AGO3	0	intronic	2.736	NA	5	5	1	1	1
rs2062667	1	36746532	T	A	0.02982	NA	0.0768663	rs3814302	1	THRAP3	0	intronic	2.736	6	4	5	1	0	1
rs1029732	3	45904714	A	G	0.2793	0.387793	0.172498	rs9819396	4	LZTFL1	0	intronic	2.735	NA	5	15	1	1	1
rs10078643	5	130421720	C	T	0.2664	0.405345	0.111304	rs1469149	10	HINT1	72999	intergenic	2.735	7	9	15	0	1	1
rs246844	5	131401334	G	A	0.2087	NA	0.122928	rs1469149	10	IL3	2436	intergenic	2.735	3a	5	15	1	1	1
rs1150925	19	51028046	A	G	0.3141	0.0208402	0.0818386	rs2248949	30	LRRC4B	0	intronic	2.735	5	4	14	1	1	1
rs433414	20	6380246	T	A	0.3241	0.0129712	0.066093	rs6117342	31	CASC20	47123	intergenic	2.735	6	14	15	0	0	1
rs798405	5	130668193	A	G	0.2704	0.178411	0.179954	rs1469149	10	CDC42SE2	0	intronic	2.734	NA	5	15	1	1	1
rs2522403	5	131915317	T	C	0.1978	0.214489	0.0642677	rs116599929	10	RAD50	0	intronic	2.734	NA	4	5	1	1	1
rs11479198	5	132011165	GC	G	0.168	NA	0.0604842	rs1469149	10	IL4	0	intronic	2.734	NA	2	15	1	1	1
rs1325771	13	101652961	C	A	0.2515	0.386534	0.0774826	rs9557562	21	NALCN-AS1	0	ncRNA_intronic	2.734	NA	14	15	0	0	1
rs16945851	17	47114482	C	T	0.0328	0.232981	0.096833	rs594117	25	IGF2BP1	0	intronic	2.734	7	4	14	1	1	1
rs11718841	3	45805087	T	C	0.1322	0.0466265	0.066234	rs141045534	4	SLC6A20	0	intronic	2.733	5	4	15	1	1	1
rs12637037	3	49075988	C	G	0.336	0.0153727	0.0539696	rs1134867	4	QRICH1	0	intronic	2.733	6	4	5	1	1	1
rs9907304	17	66151911	A	G	0.3638	0.274917	0.209535	rs34872586	26	RP11-147L13.7	0	ncRNA_intronic	2.733	7	2	15	0	1	1
rs156058	5	131478896	T	C	0.3439	0.118765	0.294369	rs1469149	10	AC063976.1	4287	intergenic	2.732	4	5	9	0	1	1
rs373034288	1	35601325	C	G	0.02386	NA	0.110692	rs3814302	1	EFCAB14P1	13239	intergenic	2.731	6	14	15	0	1	1
rs200502689	10	81521854	GAAGAA	G	0.04771	NA	0.0739814	rs1614308	17	RP11-119F19.2	0	ncRNA_intronic	2.731	NA	5	15	0	1	0
rs992845	20	6607217	A	G	0.3986	0.144085	0.52137	rs6117342	31	CASC20	98110	intergenic	2.731	NA	5	15	0	0	1
rs6446253	3	48911443	T	C	0.335	NA	0.0566889	rs1134867	4	SLC25A20	0	intronic	2.73	6	4	5	1	1	0
rs13087519	3	121985345	T	C	0.3171	0.52888	0.051618	rs4678176	6	CASR	0	intronic	2.73	2c	5	15	1	1	1
rs7725924	5	131118165	G	C	0.2147	NA	0.150873	rs1469149	10	CTC-432M15.3:FNIP1	0:0	intronic	2.73	6	4	5	1	1	1
rs10887388	10	81790035	C	A	0.4215	0.281589	0.122983	rs1614308	17	C1DP2	1564	intergenic	2.73	7	14	15	0	1	1
rs144968841	20	6482650	A	AG	0.1342	NA	0.10142	rs6117342	31	CASC20	0	ncRNA_intronic	2.73	NA	5	15	0	0	1
rs57295094	3	45947101	C	T	0.173	0.372928	0.0686	rs9819396	4	LZTFL1	0	intronic	2.729	6	5	15	1	1	1
rs2070731	5	131819798	T	C	0.34	0.332442	0.136442	rs1469149	10	IRF1	0	intronic	2.729	NA	4	4	1	1	1
rs36003337	1	65587853	C	T	0.2197	NA	0.117035	rs4916011	2	AK4	25378	intergenic	2.728	6	14	15	0	1	0
rs144564269	7	99485263	T	C	0.05765	0.022753	0.0638391	rs12112428	13	TRIM4	0	intronic	2.728	6	5	15	1	1	1
rs6776963	3	47830741	A	C	0.3151	0.566238	0.320385	rs1134867	4	SMARCC1	7144	intergenic	2.726	4	1	1	1	1	1
rs369288315	5	132319045	C	T	0.1789	NA	0.0677526	rs1469149	10	AC010240.3	4298	intergenic	2.726	7	5	15	0	1	1
rs78480989	5	131086575	C	T	0.0835	NA	0.139835	rs116599929	10	CTC-432M15.3:FNIP1	0:0	intronic	2.724	7	5	5	1	1	1
rs4705845	5	131365873	A	G	0.4592	0.152571	0.200652	rs1469149	10	AC034228.2	16980	intergenic	2.724	6	7	15	0	1	1
rs4795398	17	38038179	C	T	0.4722	NA	0.0992616	rs6503533	24	ZPBP2	4029	intergenic	2.724	7	9	14	1	1	1
rs1571216	20	6316328	G	T	0.3549	0.0213475	0.0506067	rs6117342	31	AL109618.1	106732	intergenic	2.724	5	5	15	0	0	0
rs4234453	3	46084949	C	A	0.1441	NA	0.218677	rs2373245	4	XCR1	15714	intergenic	2.723	5	9	15	0	1	1
rs2983833	10	81504772	T	G	0.1153	NA	0.179233	rs1614308	17	RP11-119F19.2	0	ncRNA_intronic	2.723	NA	4	15	0	1	0
rs12402976	1	65290019	C	A	0.03479	0.267662	0.100173	rs577122	2	RAVER2	0	intronic	2.722	4	1	5	1	1	1
rs7633667	3	122011726	C	G	0.3588	0.0383819	0.0579082	rs4678176	6	CASR	6383	intergenic	2.722	6	5	15	1	1	1
rs11734871	4	102874074	A	G	0.4871	0.0806309	0.0590447	rs13135092	7	BANK1	0	intronic	2.722	5	1	15	1	1	1
rs186804126	10	81402074	G	A	0.3161	NA	0.663178	rs1614308	17	RP11-589B3.6	10129	intergenic	2.722	6	14	15	0	1	0
rs12288502	11	34431207	T	C	0.329	0.0345022	0.150103	rs475043	19	RP1-53C18.3	4710	intergenic	2.722	5	5	15	0	1	1
rs4255820	17	46996583	T	A	0.4433	0.295315	0.138979	rs594117	25	UBE2Z	0	intronic	2.722	6	4	4	1	1	1
rs13095717	3	46128542	G	A	0.1223	NA	0.263317	rs2373245	4	FLT1P1	55307	intergenic	2.721	5	5	15	0	1	1
rs147452516	10	81445659	A	G	0.1143	0.145336	0.193709	rs1614308	17	RP11-119F19.2	0	ncRNA_intronic	2.721	7	4	5	0	1	0
rs1816228	10	81353506	T	C	0.4175	0.801284	0.718482	rs1614308	17	SFTPA3P	1543	intergenic	2.72	6	9	15	0	1	1
rs12812437	12	133121408	A	G	0.3956	0.361011	0.207798	rs11610045	20	FBRSL1	0	intronic	2.72	4	1	5	1	1	0
rs9311430	3	48845251	C	T	0.334	0.0358666	0.0573457	rs1134867	4	PRKAR2A	0	intronic	2.719	6	5	15	1	1	1
rs6798344	3	101761875	G	A	0.2425	0.0140332	0.054836	rs604521	5	RP11-221J22.1:RP11-221J22.2	45104:45104	intergenic	2.719	7	5	15	0	1	1
rs6864565	5	132047971	G	A	0.2823	0.163391	0.080394	rs1469149	10	AC004237.1:KIF3A	0:0	ncRNA_intronic	2.719	7	5	5	1	1	1
rs11795315	9	136064766	G	A	0.3241	0.149863	0.0686669	rs635634	16	OBP2B	15897	intergenic	2.719	5	5	14	0	1	1
rs144083380	10	81337071	T	C	0.1382	0.203095	0.187462	rs1614308	17	MBL3P	4982	intergenic	2.719	6	13	15	0	1	1
rs62111720	19	46156175	C	T	0.4533	0.0201834	0.0676166	rs35506173	29	RN7SL836P	1114	intergenic	2.719	5	5	15	1	1	0
rs1887412	20	6340856	A	G	0.3559	0.0329688	0.0517681	rs6117342	31	CASC20	86513	intergenic	2.719	5	7	15	0	0	1
rs56778081	9	131582110	G	A	0.04076	0.234902	0.0739939	rs144918493	15	ENDOG:C9orf114	0:0	UTR3	2.718	4	1	7	1	1	1
rs12609371	19	46359553	A	G	0.3499	0.604546	0.194326	rs35506173	29	SYMPK	0	intronic	2.718	6	4	5	1	1	1
rs7541756	1	35436913	T	C	0.02883	0.119489	0.0859518	rs3814302	1	RP11-244H3.1	3043	intergenic	2.717	5	2	15	0	1	1
rs12071809	1	35437440	T	C	0.02883	0.101692	0.0859518	rs3814302	1	RP11-244H3.1	2516	intergenic	2.717	5	5	15	1	1	1
rs4588594	5	131760450	A	G	0.1392	0.646357	0.148841	rs116599929	10	C5orf56:AC116366.5	0:0	ncRNA_intronic	2.717	4	2	7	1	1	1
rs11878725	19	10557705	G	A	0.2276	0.129977	0.0676923	rs281438	28	PDE4A	0	intronic	2.717	6	4	5	1	1	0
rs11731386	4	106600338	A	C	0.06362	0.983634	1	rs11727500	8	ARHGEF38:RP11-311D14.1	0:0	ncRNA_exonic	2.716	5	4	15	1	1	1
rs4134417	17	38113278	T	C	0.3738	NA	0.192724	rs6503533	24	GSDMA	5947	intergenic	2.716	NA	5	5	1	1	1
rs76260876	19	46348865	T	C	0.1581	0.0950659	0.0871201	rs35506173	29	SYMPK	0	intronic	2.715	6	4	4	1	1	1
rs62521758	9	4148415	C	T	0.331	0.144314	0.114939	rs764328	14	GLIS3	0	intronic	2.714	6	2	15	1	0	1
rs771786	3	101709510	G	T	0.161	0.0149005	0.0949699	rs604521	5	RP11-221J22.1:RP11-221J22.2	0:0	ncRNA_intronic	2.713	6	5	15	0	1	1
rs4443287	4	102780792	A	C	0.4553	0.130396	0.0535098	rs13135092	7	BANK1	0	intronic	2.712	6	5	15	1	1	1
rs10065239	5	275288	C	T	0.1074	NA	0.0802841	rs79141167	9	PDCD6	0	intronic	2.712	6	3	4	1	1	1
rs4609543	10	81243309	G	A	0.09742	0.0635054	0.0618821	rs1614308	17	TPRX1P1	16112	intergenic	2.712	5	2	15	0	1	1
rs10840466	11	10692141	T	C	0.2048	0.201527	0.113702	rs2052692	18	MRVI1	0	intronic	2.712	6	5	5	1	1	1
rs2475634	10	81663372	G	A	0.3956	0.752413	0.256572	rs1614308	17	MBL1P	1281	intergenic	2.711	7	5	14	0	1	1
rs66800426	4	102667226	AT	A	0.2535	NA	0.0701158	rs13135092	7	BANK1	0	intronic	2.71	NA	9	15	1	0	1
rs12462616	19	46310512	C	A	0.2058	0.289645	0.109486	rs35506173	29	RSPH6A	0	intronic	2.71	7	5	15	1	1	1
rs6442079	3	47762534	T	C	0.3161	0.360667	0.32515	rs1134867	4	SMARCC1	0	intronic	2.709	5	4	5	1	1	1
rs9681717	3	48872998	A	G	0.335	0.019198	0.0566889	rs1134867	4	PRKAR2A	0	intronic	2.709	7	4	15	1	1	1
rs76320119	3	101763010	T	A	0.2445	0.0157112	0.0549136	rs604521	5	RP11-221J22.1:RP11-221J22.2	46239:46239	intergenic	2.709	6	5	15	0	1	1
rs2687079	7	99304618	A	T	0.07256	NA	0.0998116	rs12112428	13	CYP3A7	0	intronic	2.709	7	4	9	1	1	1
rs77097215	17	46833019	G	A	0.02684	0.0416558	0.0782284	rs594117	25	TTLL6	6577	intergenic	2.709	5	5	13	1	1	1
rs4802703	19	50884885	C	A	0.2972	0.898958	0.320645	rs2248949	30	NR1H2	0	intronic	2.709	1f	3	4	1	1	1
rs138480178	6	109222399	C	T	0.1899	0.180406	0.0544423	rs2768552	12	ARMC2	0	intronic	2.708	5	5	5	1	1	1
rs10158530	1	35473289	C	A	0.02584	0.132761	0.083005	rs3814302	1	RP11-244H3.4:ZMYM6	0:0	intronic	2.707	7	4	5	1	1	1
rs12563139	1	36366732	C	T	0.01193	0.331947	0.243944	rs3814302	1	AGO1	0	intronic	2.707	7	4	5	1	1	1
rs71801405	1	65389635	TATAA	T	0.03579	NA	0.18308	rs4916011	2	JAK1	0	intronic	2.707	NA	5	5	1	1	1
rs370410704	1	65465676	GT	G	0.07753	NA	0.29262	rs577122	2	RP11-182I10.3	0	ncRNA_intronic	2.707	NA	5	15	0	0	1
rs2819097	10	81699981	C	G	0.3917	0.746462	0.250246	rs1614308	17	MBL1P:SFTPD	0:0	ncRNA_intronic	2.706	5	2	15	1	1	1
rs9557559	13	101600585	C	T	0.06362	0.0266398	0.131039	rs9557562	21	NALCN-AS1	0	ncRNA_intronic	2.706	5	9	15	0	0	1
rs10647049	1	35470650	A	ACT	0.03082	NA	0.0931899	rs3814302	1	RP11-244H3.4:ZMYM6	0:0	intronic	2.705	NA	4	4	1	1	1
rs4490404	3	46101371	T	C	0.2386	0.394676	0.350788	rs9819396	4	XCR1	32136	intergenic	2.705	5	5	15	0	1	1
rs31583	5	130992432	T	C	0.2147	0.0871082	0.150873	rs1469149	10	CTC-432M15.3:FNIP1	0:0	intronic	2.705	3a	4	5	1	1	1
rs143555033	9	131908142	C	T	0.01193	NA	0.301695	rs144918493	15	PPP2R4	0	intronic	2.705	4	2	7	1	0	1
rs1008723	17	38066267	T	G	0.499	NA	0.0694201	rs6503533	24	GSDMB	0	intronic	2.705	6	4	5	1	1	1
rs1983716	20	6575749	T	C	0.2157	0.0111758	0.181908	rs6117342	31	CASC20	66642	intergenic	2.704	5	2	15	0	0	0
rs2047559	3	47746185	T	C	0.328	0.50831	0.305779	rs1134867	4	SMARCC1	0	intronic	2.703	NA	4	4	1	1	1
rs17260183	4	106533196	C	A	0.1332	0.70521	0.324963	rs11727500	8	ARHGEF38	0	intronic	2.703	5	5	15	1	1	1
rs2746161	11	34417274	T	G	0.2127	0.184333	0.0583296	rs475043	19	RP1-53C18.3	8935	intergenic	2.703	7	5	15	0	1	1
rs714285	17	16244384	T	C	0.4642	0.700054	0.580242	rs12945855	23	PIGL	0	intronic	2.703	5	4	5	1	1	0
rs12047311	1	36287952	G	A	0.02187	0.577809	0.460753	rs3814302	1	AGO4	0	intronic	2.702	7	4	5	1	1	1
rs7685506	4	102973314	T	C	0.4304	0.02225	0.0502316	rs13135092	7	BANK1	0	intronic	2.702	6	4	15	1	1	1
rs563689232	1	36002986	C	CT	0.06163	NA	0.50915	rs3814302	1	KIAA0319L	0	intronic	2.701	NA	2	5	1	0	1
rs911475	6	109263187	C	T	0.161	0.142796	0.0707593	rs2768552	12	ARMC2	0	intronic	2.701	5	5	15	1	1	1
rs141173360	10	81410914	A	G	0.07853	0.35501	0.158509	rs1614308	17	RP11-506M13.3	9732	intergenic	2.701	5	14	15	0	1	0
rs111163031	9	136360858	G	T	0.09841	0.0817998	0.104214	rs635634	16	SLC2A6	16598	intergenic	2.7	2b	1	15	0	1	1
17:38125796:C:T	17	38125796	C	T	0.2932	NA	0.450269	rs6503533	24	GSDMA	0	intronic	2.7	NA	5	14	1	1	1
rs190471737	17	38577416	A	G	0.07058	0.113669	0.0761071	rs6503533	24	TOP2A	3213	intergenic	2.7	7	5	15	1	1	1
rs71327043	3	46268342	A	G	0.08946	NA	0.510763	rs2373245	4	CCR3	0	intronic	2.699	7	5	15	1	1	1
rs10055776	5	130426365	T	C	0.2654	0.145647	0.115223	rs1469149	10	HINT1	68354	intergenic	2.699	6	14	15	0	1	1
rs281434	19	10392620	G	A	0.1402	NA	0.0508874	rs281438	28	CTD-2369P2.5:ICAM1	0:0	ncRNA_intronic	2.698	NA	4	5	1	1	1
rs55772844	3	101303523	C	T	0.4781	0.41063	0.145407	rs604521	5	PCNP	0	intronic	2.697	7	4	5	1	1	1
rs33973573	4	102855806	G	A	0.4583	0.0865545	0.0596684	rs13135092	7	BANK1	0	intronic	2.697	6	4	15	1	1	1
rs72853818	6	41934104	G	C	0.2475	0.0573847	0.0812783	rs4714516	11	CCND3	0	intronic	2.697	3a	2	15	1	1	1
rs540918999	6	109368274	C	T	0.03479	NA	0.0744271	rs2768552	12	SESN1	0	intronic	2.697	NA	5	15	1	0	1
rs72624261	12	133140466	C	T	0.325	NA	0.186576	rs11610045	20	FBRSL1	0	intronic	2.697	5	4	5	1	1	0
rs28382800	19	10501017	A	G	0.08549	0.0559376	0.0613327	rs281438	28	CDC37	792	downstream	2.697	NA	4	5	1	1	1
rs71327064	3	46478866	C	T	0.2316	0.130305	0.378413	rs2373245	4	LTF	0	intronic	2.696	7	4	15	1	1	1
rs187001	3	100908384	A	G	0.2922	0.380385	0.0926706	rs604521	5	snoU13	12291	intergenic	2.696	5	5	15	0	1	1
rs2768561	6	109250464	G	A	0.1968	0.0588859	0.0508378	rs2768552	12	ARMC2	0	intronic	2.696	NA	5	15	1	1	1
rs62084237	17	65854807	G	A	0.1958	NA	0.903338	rs34872586	26	BPTF	0	intronic	2.696	5	5	5	1	1	1
rs6140028	20	6542370	G	T	0.4016	0.840892	0.893355	rs6117342	31	CASC20	33263	intergenic	2.696	7	1	15	0	1	1
rs10934581	3	122011154	C	T	0.3588	0.0460407	0.0579082	rs4678176	6	CASR	5811	intergenic	2.695	6	5	15	1	1	1
rs34796927	5	131676729	GA	G	0.3231	NA	0.216535	rs1469149	10	SLC22A4:AC034220.3	0:0	ncRNA_intronic	2.695	NA	4	5	1	1	1
rs200360091	11	34437953	CTT	C	0.3241	NA	0.11244	rs475043	19	RP1-53C18.3	11456	intergenic	2.695	NA	5	15	0	0	1
rs72671879	4	106663657	C	T	0.06362	0.974596	1	rs11727500	8	INTS12:GSTCD	0:0	intronic	2.694	7	4	15	1	1	1
rs272887	5	131665713	G	A	0.3231	NA	0.216535	rs1469149	10	SLC22A4:AC034220.3	0:0	ncRNA_intronic	2.694	NA	4	5	1	1	1
rs12273809	11	34437384	G	A	0.1163	NA	0.0655038	rs475043	19	RP1-53C18.3	10887	intergenic	2.694	5	5	15	0	1	1
rs545929	1	36088436	A	T	0.04871	0.392061	0.750619	rs3814302	1	PSMB2	0	intronic	2.693	6	4	4	1	1	1
rs61545595	10	81853769	T	C	0.1024	0.229936	0.0974993	rs1614308	17	TMEM254	1455	intergenic	2.693	6	5	15	1	1	1
rs148507136	17	46899582	GTTTTGTTTTTGT	G	0.1819	NA	0.993203	rs594117	25	TTLL6	5005	intergenic	2.693	NA	13	15	1	1	1
rs112515881	4	106755110	A	G	0.04672	0.0206572	0.0668885	rs34712979	8	INTS12:GSTCD	0:0	intronic	2.692	5	5	5	1	0	1
rs8176668	9	136144059	A	T	0.3807	NA	0.131979	rs635634	16	ABO	0	ncRNA_intronic	2.692	5	2	14	0	1	1
rs28718349	19	1194195	A	G	0.4831	0.214508	0.177093	rs35434635	27	STK11	0	intergenic	2.692	7	5	15	1	1	0
rs6800954	3	45964959	C	T	0.2157	0.149419	0.225137	rs9819396	4	FYCO1	0	intronic	2.691	7	4	4	1	1	1
rs113773536	7	99548381	T	C	0.05865	0.0349934	0.0755938	rs12112428	13	SNORA40	1274	intergenic	2.691	5	5	14	0	1	1
rs59320291	19	1184155	G	C	0.1233	0.578628	0.309288	rs35434635	27	STK11	5250	intergenic	2.691	4	2	15	1	1	0
rs2753794	10	81504383	A	G	0.1173	NA	0.179962	rs1614308	17	RP11-119F19.2	0	ncRNA_intronic	2.69	NA	4	15	0	1	0
rs76055700	1	65400605	G	T	0.01988	0.336853	0.0672346	rs4916011	2	JAK1	0	intronic	2.689	5	2	7	1	1	1
rs75052771	13	101624164	T	G	0.0497	0.0328157	0.0881884	rs9557562	21	NALCN-AS1	0	ncRNA_intronic	2.689	6	9	15	0	0	1
rs17389523	1	65266598	A	G	0.03479	0.168495	0.100173	rs577122	2	RAVER2	0	intronic	2.688	6	5	15	1	1	1
rs201747458	3	101631814	GTAT	G	0.2237	NA	0.0750298	rs604521	5	RP11-221J22.1	27888	intergenic	2.688	NA	5	15	0	1	1
rs34231452	17	46943250	G	A	0.4811	0.024264	0.206395	rs594117	25	CALCOCO2	0	downstream	2.688	6	4	5	1	1	1
rs577707711	19	10489510	T	C	0.07455	NA	0.0732327	rs281438	28	TYK2	0	intronic	2.688	NA	3	5	1	1	1
rs1405655	19	50882619	T	C	0.3241	0.801032	0.360191	rs2248949	30	NR1H2	0	intronic	2.688	1f	3	4	1	1	1
rs150112334	3	101686029	A	G	0.09344	0.0588681	0.106437	rs604521	5	RP11-221J22.1:RP11-221J22.2	0:0	ncRNA_intronic	2.687	6	5	15	0	1	1
rs2162870	5	228129	G	A	0.1113	NA	0.0745805	rs79141167	9	SDHA	0	intronic	2.687	NA	4	4	1	1	1
rs71325100	3	46013832	C	T	0.1223	NA	0.243075	rs2373245	4	FYCO1	0	intronic	2.686	5	2	5	1	1	1
rs1979671	3	46274215	C	T	0.3042	0.66948	0.120599	rs9819396	4	CCR3	0	intronic	2.686	NA	5	15	1	1	1
rs17624157	5	132204031	G	A	0.1382	0.178783	0.0719223	rs1469149	10	UQCRQ	307	downstream	2.686	5	4	4	1	1	1
rs142891193	3	45677572	A	G	0.03877	0.0972518	0.440689	rs141045534	4	LIMD1	0	intronic	2.685	3a	2	5	1	1	1
rs27678	5	131417962	T	A	0.3797	NA	0.352577	rs1469149	10	snoZ6	2135	intergenic	2.685	5	5	15	1	1	1
rs439799	10	81431036	G	T	0.06958	NA	0.130459	rs1614308	17	RP11-506M13.3:RP11-119F19.2	0:0	ncRNA_intronic	2.685	NA	5	15	0	1	0
rs4683220	3	46423123	A	C	0.3698	0.0180373	0.0684172	rs2373245	4	RP11-24F11.2	0	ncRNA_intronic	2.684	6	5	5	1	1	1
rs2913136	10	81430825	C	T	0.2356	NA	0.311577	rs1614308	17	RP11-506M13.3:RP11-119F19.2	0:0	ncRNA_intronic	2.684	6	5	15	0	1	0
rs17707058	17	46840781	T	C	0.3857	0.0888083	0.0876443	rs594117	25	TTLL6	0	intronic	2.684	5	5	14	1	1	1
rs7209094	17	15895672	A	T	0.4274	0.961817	0.65809	rs12945855	23	ZSWIM7	0	intronic	2.683	7	4	5	1	1	1
rs6054146	20	6335865	G	T	0.3559	0.0325129	0.0517681	rs6117342	31	CASC20	91504	intergenic	2.683	6	5	15	0	0	1
rs7416939	1	65397053	C	T	0.03579	0.425759	0.18308	rs4916011	2	JAK1	0	intronic	2.682	7	4	5	1	1	1
rs13070214	3	48958709	A	G	0.3926	NA	0.0638619	rs1134867	4	ARIH2	0	intronic	2.682	5	2	5	1	1	1
rs4554079	4	102784239	A	G	0.4672	0.109838	0.0537866	rs13135092	7	BANK1	0	intronic	2.682	7	2	15	1	1	1
rs184823323	12	133470792	T	C	0.4046	NA	0.0717598	rs11610045	20	CHFR	0	intronic	2.682	NA	5	15	1	1	0
rs34474200	3	46460083	C	T	0.1421	NA	0.637372	rs2373245	4	CCRL2	5594	intergenic	2.681	3a	4	15	1	1	1
rs35388091	4	102739452	C	T	0.2952	0.0121209	0.0594634	rs13135092	7	BANK1	0	intronic	2.68	3a	2	15	1	1	1
rs12055811	6	41953344	T	G	0.3499	0.0221685	0.123616	rs4714516	11	CCND3	0	intronic	2.68	7	5	15	1	1	1
rs7070197	10	81695735	T	C	0.3926	0.414973	0.246075	rs1614308	17	MBL1P	0	ncRNA_intronic	2.68	6	5	14	1	1	1
rs2326771	20	6589726	A	G	0.3847	0.26089	0.633566	rs6117342	31	CASC20	80619	intergenic	2.68	7	14	15	0	1	0
rs4404473	3	48353626	A	G	0.2823	NA	0.816776	rs1134867	4	SPINK8	0	intronic	2.678	6	5	15	1	1	1
rs62116061	19	50925444	T	G	0.2296	0.115521	0.116344	rs2248949	30	CTD-2545M3.6:SPIB	0:0	intronic	2.678	5	2	14	1	1	0
rs10674556	3	121904837	AAT	A	0.1819	NA	0.0511559	rs4678176	6	CASR	0	intronic	2.676	NA	1	14	1	0	1
rs30735	5	130709422	G	A	0.2704	NA	0.179954	rs1469149	10	CDC42SE2	0	intronic	2.676	NA	2	5	1	1	1
rs7207600	17	38091660	A	G	0.3748	NA	0.215828	rs6503533	24	RP11-387H17.4	0	ncRNA_intronic	2.676	7	5	15	1	1	1
rs117528439	19	10236844	A	G	0.04871	NA	0.0548245	rs281438	28	EIF3G	6247	intergenic	2.676	6	4	5	1	1	1
rs7618783	3	101342160	C	A	0.04672	0.267718	0.160148	rs604521	5	Y_RNA	4993	intergenic	2.675	5	5	15	0	1	1
rs35539449	5	131627985	A	G	0.1402	NA	0.127227	rs116599929	10	P4HA2	0	intronic	2.675	5	2	15	1	1	1
rs1250791	10	81275840	A	G	0.09543	0.0545684	0.0644523	rs1614308	17	EIF5AL1	0	UTR3	2.675	5	5	15	1	1	1
rs7651917	3	101321101	G	C	0.4781	0.416165	0.145407	rs604521	5	RP11-454H13.1	2612	intergenic	2.674	5	5	15	1	1	1
rs2549002	5	131829578	C	A	0.3439	0.108464	0.135954	rs1469149	10	IRF1	3087	intergenic	2.673	NA	5	5	1	1	1
rs2269439	3	46487439	C	T	0.338	NA	0.106801	rs2373245	4	LTF	0	intronic	2.672	5	4	15	1	1	1
rs10804863	3	101756221	C	T	0.2425	0.0183851	0.054836	rs604521	5	RP11-221J22.1:RP11-221J22.2	39450:39450	intergenic	2.672	5	5	15	0	1	1
rs3751316	12	133146457	G	A	0.3996	0.468606	0.252682	rs11610045	20	FBRSL1	0	intronic	2.672	NA	3	5	1	1	0
rs4134502	17	38113286	T	C	0.3728	NA	0.104972	rs6503533	24	GSDMA	5939	NA	2.672	NA	5	5	1	1	1
rs13320534	3	46171700	G	T	0.1372	0.332277	0.225788	rs9819396	4	FLT1P1	12149	intergenic	2.671	6	2	15	0	1	1
rs5860693	4	102716218	A	AT	0.4433	NA	0.0521369	rs13135092	7	BANK1	0	intronic	2.671	NA	5	15	1	1	1
rs2780888	1	65290587	T	C	0.3489	NA	0.170718	rs4916011	2	RAVER2	0	intronic	2.67	7	5	5	1	1	1
rs79191142	1	36160867	G	A	0.02684	0.640456	0.552388	rs3814302	1	RN7SL281P	10758	intergenic	2.669	6	5	14	0	1	1
rs570769857	10	81562560	A	C	0.04573	NA	0.0735801	rs1614308	17	RP11-773D16.1	1252	intergenic	2.669	NA	4	15	0	0	1
rs11264113	1	35655590	C	T	0.0328	0.118908	0.302224	rs3814302	1	SFPQ	0	intronic	2.668	4	1	3	1	1	1
rs62347675	5	227384	G	C	0.1113	NA	0.0745805	rs79141167	9	SDHA	0	intronic	2.668	6	4	4	1	1	1
rs13289456	9	4091115	G	A	0.3111	0.781843	0.742426	rs764328	14	GLIS3	0	intronic	2.668	7	5	15	1	1	1
rs12093269	1	65331786	C	T	0.1372	NA	0.0693787	rs577122	2	JAK1	0	intronic	2.667	7	4	5	1	1	1
rs71098500	3	47637557	A	AAAAAC	0.327	NA	0.300979	rs1134867	4	SMARCC1	0	intronic	2.667	NA	4	5	1	1	1
rs11710866	3	48144829	A	G	0.336	0.276837	0.46348	rs1134867	4	RN7SL664P	8233	intergenic	2.667	7	5	15	0	1	0
rs7089376	10	81824189	A	G	0.4563	0.190874	0.0686186	rs1614308	17	TMEM254-AS1	0	ncRNA_intronic	2.667	5	2	15	0	1	1
rs10431483	12	133108161	G	A	0.4026	0.189074	0.194975	rs11610045	20	FBRSL1	0	intronic	2.666	5	3	5	1	1	0
rs542134	20	6380036	C	G	0.3241	0.0113452	0.066093	rs6117342	31	CASC20	47333	intergenic	2.666	7	14	15	0	0	1
rs9557571	13	101664115	C	T	0.1918	0.0463974	0.146533	rs9557562	21	NALCN-AS1	0	ncRNA_intronic	2.665	6	5	15	0	0	1
rs6679289	1	35735956	A	G	0.02087	0.27564	0.443256	rs3814302	1	ZMYM4	0	intronic	2.664	5	1	7	1	1	1
rs535434	1	36108438	T	A	0.2187	NA	0.108995	rs3814302	1	PSMB2	992	upstream	2.663	3a	1	14	1	0	1
rs72949511	3	101620445	A	T	0.03976	0.317525	0.0685611	rs604521	5	RP11-221J22.1	39257	intergenic	2.663	5	5	15	0	1	1
rs12204399	6	41938664	T	C	0.2555	NA	0.51456	rs4714516	11	CCND3	0	intronic	2.663	3a	2	15	1	1	1
rs201485227	10	81439690	AATCT	A	0.05964	NA	0.101984	rs1614308	17	RP11-119F19.2	0	ncRNA_intronic	2.663	NA	5	15	0	1	0
rs12720354	19	10475971	T	A	0.07455	0.0939068	0.0712485	rs281438	28	TYK2	0	intronic	2.662	5	3	4	1	1	1
rs9815103	3	48414215	G	A	0.4712	0.0302478	0.102251	rs1134867	4	FBXW12	0	UTR5	2.661	1f	1	15	1	1	1
rs371976656	3	101242101	C	CT	0.2038	NA	0.187313	rs604521	5	FAM172BP	0	ncRNA_exonic	2.661	NA	5	15	0	0	1
rs2559675	10	81434293	G	A	0.4205	0.380609	0.81297	rs1614308	17	RP11-506M13.3:RP11-119F19.2	0:0	ncRNA_intronic	2.661	7	5	15	0	1	0
rs9913202	17	46915511	T	C	0.4811	0.0534688	0.206395	rs594117	25	CALCOCO2	0	intronic	2.661	5	2	5	1	1	1
rs12192677	6	41795331	G	A	0.2326	0.69338	0.983914	rs4714516	11	USP49	0	intronic	2.66	7	5	15	1	1	1
rs2244090	10	81648451	A	G	0.3966	0.603991	0.262045	rs1614308	17	PGGT1BP2	3452	intergenic	2.66	6	14	15	0	1	1
rs4134498	17	38113282	T	C	0.3728	NA	0.189667	rs6503533	24	GSDMA	5943	intergenic	2.66	NA	5	5	1	1	1
rs73064444	3	45956107	G	A	0.0159	0.0782174	0.0533232	rs9819396	4	LZTFL1	0	intronic	2.659	6	1	5	1	1	1
rs17282797	3	46232765	A	G	0.09443	NA	0.517148	rs2373245	4	CCR3	0	intronic	2.659	5	5	15	1	1	1
rs2010485	3	121918416	A	T	0.08052	NA	0.126602	rs4678176	6	CASR	0	intronic	2.659	6	7	15	1	1	1
rs10758562	9	4167470	G	C	0.2604	0.221871	0.0685626	rs764328	14	GLIS3	0	intronic	2.659	4	5	15	1	1	1
rs486256	11	34467024	T	C	0.2903	0.0347949	0.282491	rs475043	19	CAT	0	intronic	2.659	NA	5	5	1	1	1
rs2809133	14	98324988	C	T	0.2664	0.11164	0.061297	rs117293456	22	C14orf64	66958	intergenic	2.659	7	5	15	0	0	1
14:98569304:T:TA	14	98569304	T	TA	0.2445	NA	0.054948	rs117293456	22	RP11-61O1.1	0	NA	2.659	NA	5	15	0	0	1
rs6054293	20	6457480	C	G	0.4652	NA	0.385416	rs6117342	31	CASC20	0	ncRNA_intronic	2.659	7	7	15	0	0	1
rs17036415	4	106897054	G	A	0.3877	NA	0.103473	rs34712979	8	NPNT	0	intronic	2.658	6	5	15	1	1	1
rs9411492	9	136160617	T	C	0.2515	0.32374	0.0522367	rs635634	16	ABO	9999	intergenic	2.658	6	5	14	0	1	0
rs7545743	1	65439566	A	G	0.1054	0.844767	0.640257	rs577122	2	RP11-182I10.3	0	ncRNA_intronic	2.657	6	5	15	1	1	1
rs1550914	3	47995168	A	C	0.3141	0.329871	0.391344	rs1134867	4	MAP4	0	intronic	2.657	6	4	5	1	1	1
rs57259945	9	4089428	G	A	0.1223	0.187676	0.076699	rs764328	14	GLIS3	0	intronic	2.657	7	5	15	1	0	1
rs150275723	17	15965696	A	AAAAC	0.4682	NA	0.778256	rs12945855	23	NCOR1	0	intronic	2.657	NA	4	4	1	1	1
rs1031710	3	101463895	C	T	0.335	0.592208	0.122031	rs604521	5	CEP97	0	intronic	2.656	4	4	5	1	1	1
rs12262228	10	82160425	C	T	0.4443	0.0716169	0.0568315	rs1614308	17	FAM213A	7159	intergenic	2.656	5	5	15	1	1	1
rs2057068	6	41681787	G	A	0.3101	0.011998	0.0627296	rs4714516	11	TFEB	0	intronic	2.655	NA	2	7	1	1	1
rs1250761	10	81259960	A	G	0.2485	0.450458	0.174773	rs1614308	17	TPRX1P1	219	upstream	2.655	7	5	14	1	1	1
rs10158928	1	35473498	T	C	0.04374	0.156798	0.062442	rs3814302	1	RP11-244H3.4:ZMYM6	0:0	intronic	2.654	6	4	5	1	1	1
rs566286556	3	101410289	C	CA	0.331	NA	0.0840733	rs604521	5	RPL24	4662	intergenic	2.654	NA	5	15	1	0	0
rs35464464	10	81353921	C	T	0.4175	NA	0.718482	rs1614308	17	SFTPA3P	1128	intergenic	2.654	7	9	15	0	1	1
rs71305671	10	81426092	CAT	C	0.3807	NA	0.973487	rs1614308	17	RP11-506M13.3:RP11-119F19.2	0:0	ncRNA_intronic	2.654	NA	14	15	0	1	1
rs12532238	7	99663516	A	G	0.327	0.334545	0.176254	rs12112428	13	ZNF3	0	intronic	2.653	4	2	4	1	1	1
rs146050475	12	133118489	ACC	A	0.1372	NA	0.16438	rs11610045	20	FBRSL1	0	intronic	2.653	NA	3	5	1	1	0
rs6054265	20	6431393	C	A	0.4891	0.290873	0.326933	rs6117342	31	CASC20	0	ncRNA_intronic	2.653	7	7	15	0	0	1
rs62263575	3	47856246	A	G	0.3161	0.389316	0.32515	rs1134867	4	DHX30	0	intronic	2.652	6	4	5	1	1	1
rs10477734	5	130909732	G	A	0.07455	0.11602	0.0655671	rs1469149	10	RAPGEF6:CTC-432M15.3	0:0	intronic	2.652	7	5	15	1	1	1
rs62329989	5	300141	A	G	0.1243	0.0411176	0.0616658	rs79141167	9	PDCD6	0	intronic	2.651	5	4	5	1	1	1
rs555092667	10	81388965	A	ATGTGTG	0.08648	NA	0.135601	rs1614308	17	RP11-589B3.6	0	ncRNA_intronic	2.651	NA	7	15	0	0	1
rs6787500	3	48299439	T	C	0.327	NA	0.95324	rs1134867	4	ZNF589	0	UTR3	2.65	1f	4	5	1	1	1
rs187041448	4	106991205	G	A	0.07256	0.125084	0.0792639	rs11727500	8	TBCK	0	intronic	2.65	7	5	15	1	0	1
rs10058432	5	265704	A	G	0.1133	0.0558694	0.0726065	rs79141167	9	CTD-2083E4.6	4268	intergenic	2.65	5	4	5	1	1	1
rs111864223	10	81783870	C	T	0.05169	0.0141993	0.0553972	rs1614308	17	C1DP3	622	downstream	2.65	7	14	15	0	1	1
rs11042910	11	10674597	C	T	0.4304	0.65342	0.288454	rs2052692	18	MRVI1	0	intronic	2.649	4	2	15	1	1	1
rs11483156	20	6474916	C	CT	0.1372	NA	0.100175	rs6117342	31	CASC20	0	ncRNA_intronic	2.649	NA	5	15	0	0	1
rs9833309	3	48327450	C	T	0.2903	0.349373	0.812781	rs1134867	4	ZNF589	0	intronic	2.648	1f	5	5	1	1	1
rs139500645	5	232147	C	CATG	0.09245	NA	0.0779315	rs79141167	9	SDHA	0	intronic	2.648	NA	4	4	1	1	1
rs112128231	19	46188357	C	T	0.2445	0.286866	0.0651885	rs35506173	29	GIPR	1374	intergenic	2.648	6	4	4	1	1	1
rs4683162	3	46083941	G	T	0.1451	NA	0.216303	rs2373245	4	XCR1	14706	intergenic	2.647	7	9	15	0	1	1
rs597988	9	136144284	T	A	0.3698	NA	0.390999	rs635634	16	ABO	0	ncRNA_intronic	2.647	6	2	14	0	1	1
rs2250765	10	81661853	A	G	0.3956	0.750259	0.256572	rs1614308	17	MBL1P	2800	intergenic	2.647	6	5	14	0	1	1
rs12411711	10	81750889	T	C	0.1402	0.0363128	0.0767159	rs1614308	17	RP11-479O17.7	7892	intergenic	2.647	7	5	15	1	1	1
rs12219271	10	81788033	A	G	0.4742	NA	0.0573	rs1614308	17	C1DP3	3114	intergenic	2.647	7	14	15	0	1	1
rs35455145	17	16361439	T	C	0.3638	0.0571165	0.0675865	rs12945855	23	FAM211A-AS1:FAM211A	0:0	ncRNA_intronic	2.647	7	4	5	1	1	1
rs11707250	3	101509371	T	A	0.331	0.612644	0.124184	rs604521	5	NXPE3	0	intronic	2.645	6	4	4	1	1	1
rs12513249	4	102885147	T	G	0.4612	0.082764	0.0601427	rs13135092	7	BANK1	0	intronic	2.645	6	4	15	1	1	1
rs2210076	20	6490653	A	G	0.3539	0.0328909	0.366111	rs6117342	31	CASC20	0	ncRNA_intronic	2.645	NA	9	15	0	0	1
rs12066994	1	77930043	C	T	0.2763	0.0891741	0.119154	rs34517439	3	AK5	0	intronic	2.644	6	5	15	1	1	1
rs530573051	17	15967928	C	CA	0.06362	NA	0.0766221	rs12945855	23	NCOR1	0	intronic	2.644	NA	4	4	1	0	1
rs12046291	1	65413953	A	G	0.2903	0.29212	0.588505	rs4916011	2	JAK1	0	intronic	2.643	3a	5	5	1	1	1
rs9311409	3	47590420	T	C	0.336	NA	0.287968	rs1134867	4	AC099778.1	8829	intergenic	2.643	6	5	15	0	1	1
rs12411408	10	81871396	G	A	0.08549	0.387105	0.0888001	rs1614308	17	RPL22P18	14300	intergenic	2.643	7	2	15	0	1	1
rs9518228	13	101601539	T	G	0.4195	0.749005	0.26213	rs9557562	21	NALCN-AS1	0	ncRNA_intronic	2.643	7	9	15	0	0	1
rs1650168	10	81388347	C	A	0.1392	0.0836193	0.22731	rs1614308	17	RP11-589B3.6	165	downstream	2.642	NA	14	15	0	1	1
rs12024730	1	35703057	A	C	0.0159	NA	0.236748	rs3814302	1	RN7SL136P	26765	intergenic	2.641	6	14	15	0	1	0
rs34289272	3	46263244	C	T	0.07952	0.554087	0.584393	rs2373245	4	CCR3	0	intronic	2.641	5	2	15	1	1	1
rs3888	3	47857575	T	C	0.3161	0.360512	0.32515	rs1134867	4	DHX30	0	UTR5	2.641	1f	4	4	1	1	1
rs56413304	10	81752229	A	G	0.1402	0.0354761	0.0767159	rs1614308	17	RP11-479O17.7	9232	intergenic	2.641	7	5	15	1	1	1
rs36173120	3	121978426	A	C	0.3638	0.0223299	0.0594686	rs4678176	6	CASR	0	intronic	2.64	5	5	15	1	1	1
rs2553441	4	106791094	C	T	0.2465	0.558267	0.213807	rs11727500	8	INTS12	0	intronic	2.64	NA	5	15	1	1	1
rs2782032	10	81528043	T	C	0.3509	NA	0.571922	rs1614308	17	RP11-119F19.2	1957	intergenic	2.64	6	5	15	0	1	0
rs74900486	17	66062873	C	T	0.2107	0.678679	0.474974	rs34872586	26	KPNA2	19914	intergenic	2.64	5	5	15	0	1	1
rs62323541	4	103166989	C	G	0.3072	0.0271807	0.0549575	rs13135092	7	SLC39A8	5208	intergenic	2.639	7	5	15	1	1	1
rs12451879	17	46995735	A	G	0.4414	0.287496	0.136322	rs594117	25	UBE2Z	0	intronic	2.639	7	4	4	1	1	1
rs141627982	5	42780	C	T	0.2485	0.0329955	0.087227	rs79141167	9	RP11-811I15.1	15532	intergenic	2.638	7	5	14	0	1	1
rs12450800	17	38144116	C	T	0.4642	0.82424	0.672968	rs6503533	24	PSMD3	0	intronic	2.638	7	4	4	1	1	1
rs141104037	17	66238741	A	G	0.02584	0.044451	0.086138	rs34872586	26	RP11-147L13.2	4028	intergenic	2.638	7	5	15	1	1	1
rs77607960	1	35636392	A	C	0.02087	0.246383	0.403184	rs3814302	1	SFPQ	5586	intergenic	2.637	7	5	15	1	1	1
rs4682811	3	46164795	A	G	0.2117	0.320594	0.439829	rs9819396	4	FLT1P1	19054	intergenic	2.637	5	5	15	0	1	1
rs12631513	3	101517476	A	C	0.331	0.380344	0.124184	rs604521	5	NXPE3	0	intronic	2.637	6	4	5	1	1	1
rs4261855	3	101764659	A	G	0.2435	0.0216837	0.0559426	rs604521	5	RP11-221J22.1:RP11-221J22.2	47888:47888	intergenic	2.637	7	5	15	0	1	1
rs4065985	17	38101932	G	C	0.4493	0.924235	0.240916	rs6503533	24	LRRC3C	931	downstream	2.637	5	5	15	1	1	1
rs59593290	17	65813326	G	A	0.0994	0.330824	0.423966	rs34872586	26	AC006534.1	3555	intergenic	2.637	7	5	15	1	1	0
rs11147221	12	133068709	C	T	0.2793	0.728418	0.465247	rs11610045	20	FBRSL1	0	intronic	2.636	4	1	2	1	1	1
rs1811217	17	66204032	G	C	0.2584	0.0639107	0.0923524	rs34872586	26	LOC440461	8294	intergenic	2.636	5	1	5	0	1	1
rs10051653	5	131248894	G	A	0.2525	NA	0.169161	rs1469149	10	ACSL6:AC034228.7	0:0	ncRNA_intronic	2.634	6	9	15	1	1	1
rs11547173	17	66125508	T	A	0.1829	0.255036	0.234956	rs34872586	26	LRRC37A16P	0	ncRNA_intronic	2.634	6	4	5	0	1	1
rs7624450	3	48350375	A	G	0.2843	0.237402	0.825256	rs1134867	4	SPINK8	0	intronic	2.633	6	5	15	1	1	1
rs10770130	11	10677916	C	T	0.2048	0.225587	0.108084	rs2052692	18	MRVI1	0	intronic	2.633	5	2	5	1	1	1
rs59220160	3	45478203	G	A	0.1879	0.0175632	0.0676425	rs141045534	4	LARS2	0	intronic	2.632	7	5	5	1	1	1
rs565727	5	131263824	A	G	0.2545	NA	0.169341	rs1469149	10	ACSL6:AC034228.7	0:0	ncRNA_intronic	2.632	NA	9	15	1	1	1
rs61973990	13	101657534	C	T	0.2515	0.33572	0.0774826	rs9557562	21	NALCN-AS1	0	ncRNA_intronic	2.632	7	5	15	0	0	1
rs139325312	17	46961918	ATGT	A	0.3907	NA	0.0915356	rs594117	25	SUMO2P17	0	ncRNA_intronic	2.632	NA	1	15	1	1	1
rs142812737	3	101366968	AAAC	A	0.4364	NA	0.156661	rs604521	5	Y_RNA	601	downstream	2.63	NA	4	5	1	1	1
rs35412807	5	131692945	A	G	0.08847	NA	0.214572	rs116599929	10	AC034220.3	0	ncRNA_intronic	2.63	7	4	5	0	1	1
rs13089607	3	122318214	A	T	0.08748	0.0150025	0.0611264	rs4678176	6	PARP15	0	intronic	2.629	7	5	15	1	1	1
rs76363551	14	98790955	T	A	0.03678	0.057281	0.218071	rs117293456	22	AL163760.1	7013	intergenic	2.629	5	7	15	0	0	1
rs59226168	3	46028320	C	T	0.2406	0.188396	0.198236	rs9819396	4	FYCO1	0	intronic	2.628	5	2	7	1	1	1
rs247298	5	131459372	C	T	0.2068	NA	0.1124	rs1469149	10	AC063976.1	23811	intergenic	2.628	7	9	15	0	1	1
rs67144574	1	36495604	CTACATGTCACG	C	0.0159	NA	0.276887	rs3814302	1	AGO3	0	intronic	2.627	NA	4	5	1	1	1
rs1497058	1	65519631	C	G	0.166	NA	0.164358	rs4916011	2	MIR3671	3806	intergenic	2.627	5	4	5	0	1	1
rs368261823	10	81937966	GCTCT	G	0.1769	NA	0.0990656	rs1614308	17	ANXA11	0	intronic	2.627	NA	2	7	1	1	1
rs7295014	12	133067989	G	A	0.3638	0.458224	0.356002	rs11610045	20	FBRSL1	0	intronic	2.627	3a	1	2	1	1	1
rs2553460	4	106732183	T	C	0.173	0.375824	0.317879	rs11727500	8	INTS12:GSTCD:RP11-45L9.1	0:0:0	ncRNA_intronic	2.626	NA	5	15	1	1	1
rs7734666	5	130861456	G	A	0.2634	NA	0.176802	rs1469149	10	RAPGEF6:CTC-432M15.3	0:0	intronic	2.625	7	2	5	1	1	1
rs5860713	4	103025401	AT	A	0.171	NA	0.0542431	rs13135092	7	BANK1	29431	intergenic	2.624	NA	9	15	0	0	1
rs73669988	9	131661199	C	G	0.03976	0.107184	0.0763399	rs144918493	15	LRRC8A	0	intronic	2.624	5	2	6	1	1	1
rs3772404	3	47616342	T	C	0.3181	0.0561965	0.0653159	rs1134867	4	CSPG5	0	intronic	2.623	5	5	14	1	1	1
rs9828111	3	101197777	C	T	0.498	0.226596	0.0614111	rs604521	5	SENP7	0	intronic	2.623	7	4	5	1	1	1
rs503115	7	99459144	T	C	0.4583	0.0548469	0.0546539	rs12112428	13	CYP3A43	0	intronic	2.623	NA	4	15	1	1	1
rs10870485	12	133029495	G	A	0.2793	0.277162	0.112097	rs11610045	20	RP11-503G7.1	4250	intergenic	2.623	5	5	14	0	1	1
rs4683176	3	46123198	T	A	0.4235	0.0243079	0.481079	rs9819396	4	XCR1	53963	intergenic	2.62	6	5	15	0	1	1
rs11244033	9	136079182	G	A	0.3449	0.108144	0.0942023	rs635634	16	OBP2B	1481	intergenic	2.62	5	5	14	1	1	1
rs34932765	3	46461950	G	A	0.1431	NA	0.632465	rs2373245	4	CCRL2	7461	intergenic	2.618	7	4	15	1	1	1
rs168361	3	100908089	T	C	0.2922	0.322375	0.0926706	rs604521	5	snoU13	12586	intergenic	2.618	5	5	15	0	1	1
rs35221036	3	122053438	T	C	0.08449	0.721898	0.868916	rs4678176	6	CSTA	0	intronic	2.618	7	4	15	1	1	1
rs9907273	17	16010759	A	G	0.4344	0.956094	0.683028	rs12945855	23	NCOR1	0	intronic	2.618	5	4	4	1	1	1
rs62084689	17	66035289	T	C	0.2296	0.7062	0.682666	rs34872586	26	KPNA2	0	intronic	2.618	5	3	4	1	1	1
rs3056108	17	66120209	C	CTA	0.4394	NA	0.297728	rs34872586	26	LRRC37A16P	1708	intergenic	2.618	NA	4	5	0	1	1
rs75511849	3	47421299	T	C	0.1581	NA	0.121262	rs1134867	4	RP11-708J19.1	0	ncRNA_exonic	2.617	4	1	2	1	1	1
rs34325523	10	81349216	C	T	0.06958	0.509722	0.130459	rs1614308	17	MBL3P	4582	intergenic	2.617	6	13	15	0	1	1
rs6054147	20	6336002	G	A	0.3559	0.0346578	0.0517681	rs6117342	31	CASC20	91367	intergenic	2.617	7	5	15	0	0	1
rs6054200	20	6365645	G	A	0.3857	0.0337419	0.069751	rs6117342	31	CASC20	61724	intergenic	2.617	7	9	15	0	0	1
rs3107294	17	46822400	T	C	0.08449	0.109701	0.134633	rs594117	25	CTD-2377D24.4	11149	intergenic	2.616	6	13	13	0	1	1
rs71657685	1	36051649	CA	C	0.07555	NA	0.439976	rs3814302	1	TFAP2E	0	intronic	2.614	NA	5	15	1	0	1
rs113661291	1	65179986	A	G	0.1441	0.205811	0.0971002	rs577122	2	CACHD1	21244	intergenic	2.614	7	14	15	0	1	1
rs61858844	10	81717524	G	A	0.07058	0.408096	0.125027	rs1614308	17	SFTPD	0	intronic	2.614	7	5	15	1	1	1
rs61860446	10	81753143	T	G	0.1402	0.0372887	0.0767159	rs1614308	17	RP11-479O17.7	10146	intergenic	2.614	6	5	15	0	1	1
rs28855675	4	103131810	G	C	0.2853	0.0780546	0.0506449	rs13135092	7	SLC39A8	40387	intergenic	2.613	6	7	15	0	1	1
rs2249566	6	41814009	C	T	0.4831	0.433739	0.375814	rs4714516	11	USP49	0	intronic	2.613	6	5	15	1	1	1
rs1563103	17	38111740	A	G	0.3698	NA	0.200871	rs6503533	24	GSDMA	7485	intergenic	2.613	6	5	5	1	1	1
rs10117493	9	4143821	G	A	0.3946	0.724618	0.147401	rs764328	14	GLIS3	0	intronic	2.612	7	2	15	1	1	1
rs10885309	10	81577643	A	T	0.0507	0.190326	0.0629188	rs1614308	17	RP11-773D16.1	0	ncRNA_intronic	2.612	7	5	15	0	1	1
rs12509243	4	106786732	A	T	0.2455	NA	0.21724	rs11727500	8	INTS12	0	intronic	2.611	6	14	15	1	1	1
rs2544405	4	106791065	G	A	0.2465	0.558019	0.213807	rs11727500	8	INTS12	0	intronic	2.611	NA	5	15	1	1	1
rs6881920	5	222411	T	C	0.1113	NA	0.0745805	rs79141167	9	SDHA	0	intronic	2.611	6	5	5	1	1	1
rs4705928	5	131578637	C	T	0.4185	NA	0.662914	rs1469149	10	P4HA2	0	intronic	2.611	7	5	15	1	1	1
rs61862761	10	81590007	T	C	0.06759	0.48065	0.120029	rs1614308	17	RP11-182L21.6	2648	intergenic	2.611	7	5	15	0	1	0
rs117153768	17	46996024	C	T	0.01093	NA	0.0510486	rs594117	25	UBE2Z	0	intronic	2.61	7	4	4	1	1	1
rs11480421	20	6549783	CTT	C	0.4423	NA	0.52927	rs6117342	31	CASC20	40676	intergenic	2.61	NA	5	15	0	0	1
rs6804774	3	48430617	G	C	0.4632	0.0365969	0.101281	rs1134867	4	FBXW12	0	intronic	2.609	5	5	15	1	1	1
rs144401529	4	103194531	T	C	0.3588	0.0616285	0.0588196	rs13135092	7	SLC39A8	0	intronic	2.609	7	4	15	1	1	1
rs10716068	19	46427687	T	TA	0.4901	NA	0.104114	rs35506173	29	NOVA2	9304	intergenic	2.609	NA	5	14	1	1	1
rs2073827	9	136137133	G	C	0.4085	NA	0.154746	rs635634	16	ABO	0	ncRNA_intronic	2.608	5	4	14	0	1	1
17:16087469:C:T	17	16087469	C	T	0.4344	NA	0.683028	rs12945855	23	NCOR1	0	intronic	2.608	1f	4	5	1	1	1
rs67959919	3	45871908	G	A	0.08052	NA	0.0984107	rs2373245	4	LZTFL1	0	intronic	2.607	5	4	4	1	1	1
rs1491957	3	46274960	C	T	0.4622	0.504079	0.0832578	rs2373245	4	CCR3	0	intronic	2.607	NA	5	15	1	1	1
rs6864173	5	130871822	C	T	0.2247	NA	0.156049	rs1469149	10	RAPGEF6:CTC-432M15.3	0:0	intronic	2.607	7	2	5	1	1	1
rs61862083	10	81349788	G	A	0.06759	0.446698	0.130737	rs1614308	17	MBL3P	5154	intergenic	2.607	7	14	15	0	1	1
rs183763906	17	66020622	C	T	0.2247	NA	0.644687	rs34872586	26	KPNA2	11012	intergenic	2.606	6	5	15	0	1	1
rs34856978	19	50821683	C	G	0.4712	0.10062	0.147209	rs2248949	30	KCNC3	0	intronic	2.606	7	4	14	1	1	1
rs2740560	7	99322320	A	T	0.07157	NA	0.0983791	rs12112428	13	CYP3A7	0	intronic	2.605	6	5	15	1	1	1
rs149352844	10	81989464	CAAA	C	0.06958	NA	0.130459	rs1614308	17	RP11-40F6.1	3955	intergenic	2.605	NA	5	15	0	1	1
rs7617872	3	46239473	G	A	0.06561	0.255075	0.0572135	rs9819396	4	CCR3	0	intronic	2.604	7	5	15	1	1	1
rs413462	4	103156991	T	C	0.4384	NA	0.103755	rs13135092	7	SLC39A8	15206	intergenic	2.604	NA	5	15	0	1	1
rs9674773	17	16289653	C	T	0.2147	0.0580703	0.212066	rs12945855	23	UBB	3593	intergenic	2.604	5	1	5	1	1	1
rs8082280	17	66191777	G	A	0.4016	0.0584213	0.120792	rs34872586	26	RP11-147L13.8	2833	intergenic	2.604	5	5	13	0	1	1
rs13081846	3	101383321	T	C	0.328	0.572381	0.115508	rs604521	5	ZBTB11	0	intronic	2.603	7	4	4	1	1	1
rs11750704	5	130911578	A	C	0.2634	NA	0.176802	rs1469149	10	RAPGEF6:CTC-432M15.3	0:0	intronic	2.603	7	4	5	1	1	1
rs142102613	1	65266909	G	A	0.0994	0.0561387	0.0876112	rs4916011	2	RAVER2	0	intronic	2.602	6	5	15	1	1	1
rs11653500	17	16148509	A	G	0.4821	0.980087	0.843822	rs12945855	23	PIGL	0	intronic	2.602	7	5	5	1	1	1
rs34422222	3	48186979	C	T	0.3171	0.680855	0.765838	rs1134867	4	CDC25A	11656	intergenic	2.601	6	5	15	0	1	0
rs482322	11	34467490	T	C	0.2903	0.0510651	0.282491	rs475043	19	CAT	0	intronic	2.601	NA	2	5	1	1	1
rs12417857	11	34505535	A	G	0.1193	NA	0.108425	rs475043	19	ELF5	0	intronic	2.601	7	14	15	1	1	1
14:98569304:T:TAA	14	98569304	T	TAA	0.163	NA	0.054948	rs117293456	22	RP11-61O1.1	0	ncRNA_intronic	2.601	NA	5	15	0	0	1
rs1491960	3	46120380	G	A	0.2087	0.284113	0.258661	rs9819396	4	XCR1	51145	intergenic	2.6	NA	1	15	0	1	1
rs562854285	1	65456637	A	G	0.05666	NA	0.276496	rs4916011	2	RP11-182I10.3	0	ncRNA_intronic	2.599	NA	5	15	0	0	1
rs278842	1	78170574	A	G	0.332	0.0889232	0.0626674	rs34517439	3	USP33	0	intronic	2.598	NA	4	5	1	1	0
rs250887	5	131014383	A	G	0.05268	0.0199786	0.0533876	rs1469149	10	CTC-432M15.3:FNIP1	0:0	intronic	2.598	7	4	5	1	1	1
rs4792752	17	16375112	A	C	0.4503	NA	0.0506777	rs12945855	23	FAM211A-AS1:FAM211A	0:0	ncRNA_intronic	2.598	7	4	5	1	1	1
rs62075845	17	47002439	G	T	0.4414	0.171025	0.136322	rs594117	25	UBE2Z	0	intronic	2.598	7	4	4	1	1	0
rs7629999	3	46043308	G	T	0.1948	0.125151	0.357388	rs9819396	4	FYCO1	5991	intergenic	2.597	7	5	15	1	1	1
rs74582111	10	81497693	T	G	0.05567	NA	0.0886541	rs1614308	17	RP11-119F19.2	0	ncRNA_intronic	2.597	7	5	15	0	1	0
rs146285477	3	46033167	G	GCCTTACCCACAGACTCCTTCAC	0.1223	NA	0.243075	rs2373245	4	FYCO1	0	intronic	2.596	NA	2	5	1	1	1
rs17080505	3	49332815	G	C	0.09145	0.0135038	0.0569589	rs1134867	4	USP4	0	intronic	2.596	6	4	4	1	1	1
rs7727038	5	131590257	C	T	0.492	NA	0.464803	rs1469149	10	P4HA2	0	intronic	2.595	4	2	14	1	1	1
rs149424883	17	15896662	T	TTTTATTTA	0.4682	NA	0.755924	rs12945855	23	ZSWIM7	0	intronic	2.595	NA	4	5	1	1	1
rs141775721	20	6345246	A	G	0.03082	0.0502513	0.0577592	rs6117342	31	CASC20	82123	intergenic	2.595	7	14	15	0	0	1
rs11934097	4	102818067	G	A	0.3449	0.0255264	0.0543439	rs13135092	7	BANK1	0	intronic	2.594	7	4	15	1	1	1
rs35474292	7	99988813	T	A	0.3479	NA	0.0580919	rs12112428	13	PILRA	0	intronic	2.594	5	4	15	1	1	1
10:81251748:A:C	10	81251748	A	C	0.2714	NA	0.22145	rs1614308	17	TPRX1P1	7673	intergenic	2.594	NA	5	14	0	1	1
rs8176717	9	136133034	G	T	0.2207	0.204105	0.0782377	rs635634	16	ABO	0	ncRNA_intronic	2.593	NA	4	14	0	1	1
rs4253470	10	81363991	A	T	0.06958	0.35404	0.130459	rs1614308	17	SFTPA1	6703	intergenic	2.593	6	9	15	1	1	1
rs111733857	10	81834726	A	G	0.0507	0.0147567	0.0576324	rs1614308	17	TMEM254-AS1	0	ncRNA_intronic	2.593	7	5	15	1	1	1
rs73306870	17	38360869	C	A	0.168	NA	0.0808409	rs6503533	24	RAPGEFL1	8960	intergenic	2.593	5	5	15	1	1	1
rs10565492	3	48412671	C	CCT	0.4672	NA	0.121405	rs1134867	4	FBXW12	1037	intergenic	2.592	NA	5	15	1	1	1
rs112578858	5	130455005	G	A	0.2336	0.197304	0.10298	rs1469149	10	HINT1	39714	intergenic	2.592	5	9	15	0	1	1
rs10079359	5	130758283	A	G	0.2694	NA	0.177095	rs1469149	10	RAPGEF6	1330	intergenic	2.592	6	4	5	1	1	1
rs11750739	5	130911743	T	C	0.2634	NA	0.176802	rs1469149	10	RAPGEF6:CTC-432M15.3	0:0	intronic	2.592	6	4	5	1	1	1
rs1650176	10	81385400	G	T	0.1392	0.0707987	0.22731	rs1614308	17	RP11-589B3.6	3112	intergenic	2.592	NA	9	15	0	1	1
rs7084076	10	81822855	A	G	0.3996	0.268332	0.123529	rs1614308	17	TMEM254-AS1	0	ncRNA_intronic	2.592	5	5	15	0	1	1
rs374881740	11	34506019	CACTATACTA	C	0.4274	NA	0.48965	rs475043	19	ELF5:AL137224.1	0:0	ncRNA_exonic	2.592	NA	13	15	1	1	1
rs540172	1	35719156	A	G	0.0507	0.784251	0.940329	rs3814302	1	RN7SL136P	10666	intergenic	2.591	6	5	15	0	1	0
rs11574442	3	46449391	A	G	0.09344	NA	1	rs2373245	4	CCRL2	0	UTR5	2.591	5	1	2	1	1	1
rs62345241	5	284774	C	A	0.07555	NA	0.0560654	rs79141167	9	PDCD6	0	intronic	2.59	5	4	4	1	1	1
rs630836	9	4040232	T	C	0.2207	0.274958	0.0807371	rs764328	14	GLIS3	0	intronic	2.59	6	5	15	1	0	1
rs146632070	1	35860479	C	CTGAG	0.01889	NA	0.326645	rs3814302	1	ZMYM4	0	intronic	2.589	NA	4	4	1	1	1
rs13086063	3	46200860	T	C	0.1014	NA	0.478638	rs2373245	4	CCR3	4235	intergenic	2.589	7	5	15	1	1	1
rs6779153	3	101335471	A	G	0.4781	0.402728	0.145407	rs604521	5	RNU6-1256P	698	downstream	2.589	6	5	15	0	1	1
rs1848311	5	28698	A	G	0.3221	NA	0.0528985	rs79141167	9	RP11-811I15.1	29614	intergenic	2.589	NA	5	14	0	1	1
rs1321442	20	6546027	C	T	0.2167	0.0209949	0.186996	rs6117342	31	CASC20	36920	intergenic	2.589	5	5	15	0	0	1
rs557673426	10	81269285	A	T	0.09543	NA	0.0644523	rs1614308	17	AL133481.1	0	intronic	2.588	NA	5	15	1	0	1
rs113437066	17	65836220	ATTT	A	0.1968	NA	0.886237	rs34872586	26	BPTF	0	intronic	2.588	NA	4	5	1	1	0
rs10426693	19	46147527	T	C	0.4523	0.0266085	0.0659142	rs35506173	29	EML2	0	intronic	2.588	5	1	5	1	1	1
rs253945	5	131330158	A	G	0.2336	NA	0.134256	rs1469149	10	ACSL6	0	UTR5	2.587	3a	1	15	1	1	1
rs4883531	12	133021330	A	G	0.3738	0.0989074	0.164124	rs11610045	20	RP11-503G7.1	12415	intergenic	2.587	NA	2	14	0	1	1
rs60968027	17	47021429	G	A	0.159	0.413675	0.681343	rs594117	25	SNF8	0	intronic	2.587	4	1	1	1	1	0
rs11242104	5	131439629	C	T	0.4185	NA	0.547259	rs1469149	10	snoZ6	23802	intergenic	2.585	2b	2	7	0	1	1
rs529715	1	65513680	C	T	0.09046	0.0489317	0.126941	rs577122	2	MIR3671	9757	intergenic	2.584	7	4	5	0	1	1
rs6442086	3	47824983	C	T	0.3151	0.430511	0.320385	rs1134867	4	SMARCC1	1386	intergenic	2.584	7	1	15	1	1	1
rs9303281	17	38074046	G	A	0.4771	NA	0.0845297	rs6503533	24	GSDMB	0	intronic	2.584	6	1	5	1	1	1
rs35329595	19	1169673	A	AG	0.2903	NA	0.406296	rs35434635	27	SBNO2	0	intronic	2.584	NA	1	5	1	1	1
rs272869	5	131677997	G	A	0.4115	NA	0.328957	rs1469149	10	SLC22A4:AC034220.3	0:0	ncRNA_intronic	2.583	6	4	5	1	1	1
rs2244701	10	81643451	T	C	0.3966	0.731408	0.262045	rs1614308	17	PGGT1BP2	8452	intergenic	2.583	7	13	15	0	1	1
rs540331002	1	36234180	A	AT	0.02982	NA	0.173216	rs3814302	1	CLSPN	0	intronic	2.582	NA	1	15	1	1	1
rs1542754	3	46272456	T	C	0.3191	NA	0.0941228	rs9819396	4	CCR3	0	intronic	2.582	NA	5	15	1	1	1
rs906381	3	100906008	G	A	0.2922	0.351591	0.0926706	rs604521	5	snoU13	14667	intergenic	2.582	7	5	15	0	1	1
rs2631248	4	102877959	T	C	0.4145	0.0989473	0.0558409	rs13135092	7	BANK1	0	intronic	2.582	NA	4	15	1	1	1
rs1151481	5	130926374	C	A	0.2634	NA	0.176802	rs1469149	10	RAPGEF6:CTC-432M15.3	0:0	intronic	2.582	NA	5	5	1	1	1
rs13071960	3	48367537	A	G	0.2843	0.22501	0.825256	rs1134867	4	SPINK8	0	intronic	2.581	6	5	15	1	1	1
rs113668408	5	131513631	CT	C	0.1829	NA	0.105254	rs1469149	10	AC063976.3	1295	intergenic	2.581	NA	2	15	0	1	1
rs272866	5	131681909	A	G	0.4155	NA	0.317163	rs1469149	10	AC034220.3	0	ncRNA_intronic	2.581	NA	5	5	1	1	1
rs34841111	6	41858116	CA	C	0.4702	NA	0.218022	rs4714516	11	USP49	0	intronic	2.581	NA	4	15	1	1	1
rs10840461	11	10683917	C	T	0.2018	0.203436	0.109033	rs2052692	18	MRVI1	0	intronic	2.581	7	4	15	1	1	1
rs35522855	19	50846561	A	G	0.3062	0.516538	0.287282	rs2248949	30	NR1H2:NAPSB	0:0	ncRNA_intronic	2.581	4	1	15	1	1	1
rs7072971	10	81856586	T	C	0.2873	0.274581	0.0527214	rs1614308	17	TMEM254	4272	intergenic	2.58	7	5	15	1	1	1
rs6133334	20	6568774	G	A	0.4046	0.861209	0.934463	rs6117342	31	CASC20	59667	intergenic	2.579	5	5	15	0	1	0
rs6683661	1	35967833	A	G	0.04771	0.697134	0.919189	rs3814302	1	KIAA0319L	0	intronic	2.578	7	5	5	1	1	1
rs78735214	1	65496788	A	G	0.0497	0.150407	0.168031	rs577122	2	RNU6-1176P	8030	intergenic	2.578	6	5	15	0	1	1
rs34272024	3	46292339	G	A	0.0835	NA	0.647293	rs2373245	4	CCR3	0	intronic	2.578	6	1	15	1	1	1
rs13075795	3	48024629	A	T	0.3141	0.503749	0.391344	rs1134867	4	MAP4	0	intronic	2.578	7	5	5	1	1	1
rs10051622	5	266588	G	C	0.1113	NA	0.0745805	rs79141167	9	CTD-2083E4.6	3384	intergenic	2.578	5	4	5	1	1	1
rs9908591	17	16049042	T	C	0.4344	0.951508	0.683028	rs12945855	23	NCOR1	0	intronic	2.578	7	4	4	1	1	1
rs200800380	5	131664531	C	T	0.4801	NA	0.256906	rs1469149	10	SLC22A4:AC034220.3	0:0	ncRNA_intronic	2.577	6	4	5	1	1	1
rs549471911	10	81276729	C	T	0.01988	NA	0.0512944	rs1614308	17	EIF5AL1	540	downstream	2.577	NA	2	15	1	0	1
rs25883	5	131411932	G	A	0.2535	NA	0.180189	rs1469149	10	CSF2	72	downstream	2.576	5	3	15	1	1	1
rs7080720	10	81816317	T	C	0.4324	0.18896	0.116656	rs1614308	17	TMEM254-AS1	0	ncRNA_intronic	2.576	6	5	15	0	1	1
rs1321451	20	6577347	G	A	0.2217	0.811332	0.174883	rs6117342	31	CASC20	68240	intergenic	2.576	7	5	15	0	0	0
4:102772190:A:G	4	102772190	G	A	0.3728	NA	0.0575458	rs13135092	7	BANK1	0	intronic	2.575	5	5	15	1	1	1
rs10043794	5	46978	A	C	0.2495	0.0352694	0.0867279	rs79141167	9	RP11-811I15.1	11334	intergenic	2.575	2b	5	14	0	1	1
rs4706007	5	130485227	A	G	0.2714	0.391815	0.124106	rs1469149	10	HINT1	9492	intergenic	2.575	6	5	15	1	1	1
rs8071050	17	38106599	A	G	0.4632	0.736947	0.202768	rs6503533	24	LRRC3C	5598	intergenic	2.575	5	5	15	1	1	1
rs17078348	3	45847241	A	G	0.1034	NA	0.0568494	rs2373245	4	SLC6A20	9213	intergenic	2.574	7	4	15	1	1	1
rs66484806	3	46459490	C	T	0.4076	0.0610227	0.0779719	rs2373245	4	CCRL2	5001	intergenic	2.574	5	4	15	1	1	1
rs467204	4	103162228	G	C	0.4384	NA	0.103755	rs13135092	7	SLC39A8	9969	intergenic	2.574	7	5	15	1	1	1
rs159903	5	131540053	C	T	0.1809	NA	0.112482	rs1469149	10	P4HA2	0	intronic	2.574	NA	4	15	1	1	1
rs141864874	6	41750366	G	A	0.02982	0.034705	0.080083	rs4714516	11	FRS3:PRICKLE4	0:0	intronic	2.573	6	5	5	1	1	1
rs2365468	17	65841318	C	T	0.2167	0.952319	0.989377	rs34872586	26	BPTF	0	intronic	2.573	7	4	5	1	1	1
rs2791757	9	4143590	A	C	0.3956	0.306253	0.143808	rs764328	14	GLIS3	0	intronic	2.572	NA	5	15	1	1	1
rs11078930	17	38141955	C	T	0.3668	0.783553	0.322819	rs6503533	24	PSMD3	0	intronic	2.572	6	4	4	1	1	1
rs12974961	19	50858016	T	C	0.4423	0.715606	0.912361	rs2248949	30	NR1H2	0	intronic	2.571	7	5	15	1	1	1
rs11385942	3	45876459	G	GA	0.08052	NA	0.0984107	rs2373245	4	LZTFL1	0	intronic	2.568	NA	4	5	1	1	1
rs2097282	3	46378025	T	C	0.3072	NA	0.206938	rs2373245	4	CCR2	17199	intergenic	2.568	6	5	15	0	1	1
rs35220044	19	51015273	CAGAA	C	0.4543	NA	0.0951136	rs2248949	30	ASPDH	0	intronic	2.568	NA	1	2	1	1	0
rs12069911	1	35843814	A	C	0.02386	0.380496	0.497169	rs3814302	1	ZMYM4	0	intronic	2.567	7	4	5	1	1	1
rs10491279	5	132198100	C	T	0.1561	0.143929	0.0626204	rs1469149	10	GDF9	0	exonic	2.567	NA	5	15	1	1	1
rs142690167	10	81523344	T	C	0.1123	0.137088	0.170187	rs1614308	17	RP11-119F19.2	0	ncRNA_intronic	2.567	7	4	15	0	1	0
rs12385758	10	81769196	T	A	0.3509	NA	0.127592	rs1614308	17	RP11-369J21.11	8272	intergenic	2.567	6	14	15	0	1	1
rs11162374	1	78101584	C	T	0.331	0.0645131	0.062443	rs34517439	3	ZZZ3	0	intronic	2.566	7	4	5	1	1	1
rs9830078	3	46585768	G	C	0.08549	0.601628	0.340106	rs2373245	4	LRRC2	0	intronic	2.566	6	4	15	1	1	1
rs244736	5	130816178	C	T	0.2256	NA	0.151183	rs1469149	10	RAPGEF6:CTC-432M15.3	0:0	intronic	2.566	5	4	5	1	1	1
rs2631371	5	131703691	G	A	0.3231	NA	0.216535	rs1469149	10	AC034220.3	0	ncRNA_intronic	2.566	NA	1	5	1	1	1
rs62320117	4	106980347	C	T	0.07256	0.0972874	0.0792639	rs11727500	8	TBCK	0	intronic	2.565	5	5	15	1	1	1
rs8176694	9	136137646	T	C	0.172	0.121334	0.0605749	rs635634	16	ABO	0	ncRNA_intronic	2.565	NA	4	14	0	1	1
rs200174961	13	101642517	C	A	0.2366	0.031446	0.115734	rs9557562	21	NALCN-AS1	0	ncRNA_intronic	2.564	7	9	15	0	1	1
rs35771977	6	41864200	TA	T	0.4831	NA	0.375814	rs4714516	11	USP49	1100	intergenic	2.563	NA	1	2	1	1	1
rs79774757	6	109276400	A	G	0.03579	0.0447764	0.0827034	rs2768552	12	ARMC2	0	intronic	2.563	7	5	15	1	0	1
rs13059986	3	45740776	A	T	0.1193	0.0329453	0.0799675	rs141045534	4	SACM1L	0	intronic	2.562	6	4	5	1	1	1
rs55875328	3	46051702	G	A	0.1262	NA	0.250935	rs2373245	4	XCR1	6813	intergenic	2.562	5	5	15	1	1	1
rs75092650	4	106523436	C	G	0.06759	NA	0.708959	rs11727500	8	ARHGEF38	0	intronic	2.562	7	2	15	1	1	1
rs71327021	3	46120517	A	G	0.1223	NA	0.263317	rs2373245	4	XCR1	51282	intergenic	2.561	4	1	15	0	1	1
rs11917071	3	47587905	A	G	0.3181	0.518774	0.269209	rs1134867	4	AC099778.1	6314	intergenic	2.561	6	5	15	0	1	1
rs79388381	11	34518000	C	G	0.1123	0.280616	0.103665	rs475043	19	ELF5	0	intronic	2.561	5	5	15	1	1	1
rs28461527	17	16295243	C	G	0.2097	0.0637489	0.211937	rs12945855	23	FTLP12	46	downstream	2.561	7	4	15	1	1	1
rs13114343	4	103189416	G	A	0.4304	0.0792397	0.0924949	rs13135092	7	SLC39A8	0	intronic	2.56	7	4	15	1	1	1
rs82125	5	131322241	A	G	0.1879	NA	0.102746	rs1469149	10	ACSL6	0	intronic	2.559	7	4	15	1	1	1
rs148126939	11	34455753	C	CTGTT	0.3499	NA	0.793263	rs475043	19	CIR1P3	2556	intergenic	2.559	NA	5	15	1	1	1
rs2225348	20	6434266	C	A	0.4901	0.35644	0.322958	rs6117342	31	CASC20	0	ncRNA_intronic	2.558	7	9	15	0	0	1
rs2631361	5	131707380	C	A	0.4115	NA	0.32623	rs1469149	10	SLC22A5	0	intronic	2.557	NA	1	7	1	1	1
rs35363025	12	133130487	A	G	0.08449	0.141431	0.0633427	rs11610045	20	FBRSL1	0	intronic	2.557	5	4	5	1	1	0
rs12451547	17	38181168	T	C	0.3688	0.499551	0.340702	rs6503533	24	MED24	0	intronic	2.557	6	4	4	1	1	1
rs529834556	5	130744445	CT	C	0.2117	NA	0.0661982	rs1469149	10	CDC42SE2	10304	intergenic	2.556	NA	4	5	0	1	1
rs35251798	17	16062400	T	TA	0.4841	NA	0.505151	rs12945855	23	NCOR1	0	intronic	2.556	NA	4	4	1	1	1
rs11710533	3	101351472	G	A	0.328	0.62301	0.115508	rs604521	5	Y_RNA	4221	intergenic	2.555	5	1	15	0	1	1
rs28416084	5	217640	G	A	0.1064	NA	0.0813926	rs79141167	9	CCDC127	0	intronic	2.555	4	1	1	1	1	1
rs528126412	10	81374261	G	C	0.4543	NA	0.665399	rs1614308	17	SFTPA1	0	UTR3	2.555	NA	5	15	1	1	1
rs2152548	10	81802667	G	A	0.08449	0.447275	0.0926585	rs1614308	17	C1DP4	1866	intergenic	2.555	7	14	15	0	1	1
rs582012	1	78675232	T	C	0.3837	0.121597	0.0503523	rs34517439	3	RP11-183M13.1	20050	intergenic	2.554	7	9	15	0	1	1
rs257389	5	130744263	A	C	0.2694	NA	0.177095	rs1469149	10	CDC42SE2	10122	intergenic	2.554	7	4	5	0	1	1
rs10814822	9	4050630	C	T	0.2078	0.0516114	0.114609	rs764328	14	GLIS3	0	intronic	2.554	6	5	15	1	0	1
rs117320342	19	10527645	C	G	0.08549	NA	0.0613327	rs281438	28	CDC37:PDE4A	0:0	exonic	2.554	4	1	10	1	1	0
rs6799186	3	48768680	T	C	0.499	NA	0.0891657	rs1134867	4	IP6K2	0	intronic	2.553	7	5	15	1	1	1
rs13121488	4	102880524	T	C	0.1064	0.378183	0.3035	rs13135092	7	BANK1	0	intronic	2.553	7	4	15	1	1	1
rs11722225	4	106766430	T	C	0.06561	0.988455	0.967681	rs11727500	8	INTS12:GSTCD	0:0	intronic	2.553	7	4	5	1	1	1
rs145295177	10	81508444	A	G	0.1332	0.0405092	0.0736743	rs1614308	17	RP11-119F19.2	0	ncRNA_intronic	2.553	5	5	15	0	1	0
rs12060384	1	35635319	G	A	0.02286	0.0831997	0.170167	rs3814302	1	SFPQ	6659	intergenic	2.552	7	5	15	1	1	1
rs112946035	1	35815549	T	TTTTG	0.04672	NA	0.939212	rs3814302	1	ZMYM4	0	intronic	2.552	NA	5	5	1	0	1
rs12639314	3	46141504	A	C	0.1809	NA	0.199647	rs2373245	4	FLT1P1	42345	intergenic	2.552	6	1	15	0	1	1
rs10213933	5	130425696	A	T	0.2654	0.15302	0.115223	rs1469149	10	HINT1	69023	intergenic	2.552	7	14	15	0	1	1
10:81659190:A:C	10	81659190	C	A	0.3956	NA	0.256572	rs1614308	17	MBL1P	5463	intergenic	2.551	6	5	15	0	1	1
rs6585424	10	81933748	A	G	0.1302	0.0664763	0.0543051	rs1614308	17	ANXA11	0	intronic	2.551	5	4	5	1	1	1
rs61952071	12	133076439	C	A	0.339	0.295185	0.322996	rs11610045	20	FBRSL1	0	intronic	2.551	5	2	5	1	1	0
rs78707740	17	46829587	C	T	0.02485	0.0511595	0.0721306	rs594117	25	TTLL6	10009	intergenic	2.551	4	5	13	0	1	1
rs12807961	11	34456108	A	G	0.3469	0.810393	0.777986	rs475043	19	CIR1P3	2911	intergenic	2.55	6	5	15	1	1	1
rs8073478	17	16298142	G	T	0.2087	0.0691164	0.177399	rs12945855	23	FTLP12	2945	intergenic	2.55	6	5	15	0	1	1
rs62064607	17	46725779	C	A	0.0328	0.0565355	0.0792099	rs594117	25	RP11-357H14.17	1393	intergenic	2.55	6	1	13	0	1	1
rs4795414	17	38157920	G	T	0.3787	0.552254	0.947918	rs6503533	24	PSMD3	3706	intergenic	2.549	7	5	15	1	1	1
rs72675448	1	65325515	G	A	0.04076	0.243444	0.074049	rs577122	2	JAK1	0	intronic	2.548	7	4	4	1	1	1
rs2856765	3	46413950	G	A	0.3678	0.01971	0.0667232	rs2373245	4	RP11-24F11.2:CCR5	0:0	ncRNA_intronic	2.548	5	1	14	1	1	1
rs34744830	3	101311233	G	A	0.4781	0.42113	0.145407	rs604521	5	PCNP	0	intronic	2.548	7	4	4	1	1	1
rs4705915	5	131391458	A	T	0.336	0.646986	0.610861	rs1469149	10	IL3	4763	intergenic	2.548	5	5	15	1	1	1
rs143743555	10	81349765	C	T	0.06759	0.419625	0.130737	rs1614308	17	MBL3P	5131	intergenic	2.548	7	14	15	0	1	1
rs200460953	10	81458611	TTAAC	T	0.04076	NA	0.0507984	rs1614308	17	RP11-119F19.2	0	ncRNA_intronic	2.548	NA	5	15	1	1	1
rs13128022	4	102806042	A	G	0.4622	0.0921587	0.0556319	rs13135092	7	BANK1	0	intronic	2.547	7	4	15	1	1	1
rs9823523	3	45937117	A	T	0.1103	0.0559764	0.102352	rs9819396	4	LZTFL1:CCR9	0:0	intronic	2.546	5	5	15	1	1	1
rs238486	4	103020804	T	C	0.4483	0.033214	0.0579	rs13135092	7	BANK1	24834	intergenic	2.546	7	9	15	0	1	1
6:109135481:C:G	6	109135481	C	G	0.4185	NA	0.0902728	rs2768552	12	RP3-354J5.3	3401	intergenic	2.546	7	5	15	0	1	1
rs2527899	7	99529181	A	G	0.4662	0.0256335	0.0576207	rs12112428	13	RP4-604G5.1	0	ncRNA_intronic	2.545	NA	5	14	1	1	1
rs571317	9	4037925	C	A	0.2744	0.0921466	0.054016	rs764328	14	GLIS3	0	intronic	2.545	5	5	15	1	0	1
rs10836222	11	34432017	A	C	0.3032	0.299371	0.218265	rs475043	19	RP1-53C18.3	5520	intergenic	2.545	7	5	15	0	1	1
rs310252	1	65358035	C	T	0.1064	0.0551019	0.117597	rs577122	2	JAK1	0	intronic	2.544	7	2	5	1	1	1
rs181738	5	130820451	C	T	0.2624	NA	0.181567	rs1469149	10	RAPGEF6:CTC-432M15.3	0:0	intronic	2.544	NA	4	5	1	1	1
rs2819101	10	81696742	G	A	0.3926	0.704474	0.246075	rs1614308	17	MBL1P	0	ncRNA_intronic	2.544	NA	5	14	1	1	1
rs58010971	12	133038077	T	C	0.2455	NA	0.149454	rs11610045	20	RP11-503G7.2	750	upstream	2.544	5	5	14	0	1	0
rs72671808	4	106605720	A	C	0.06362	0.983598	1	rs11727500	8	ARHGEF38:INTS12	0:0	intronic	2.543	7	4	5	1	1	1
rs4705900	5	131140241	A	G	0.2147	NA	0.150873	rs1469149	10	ACSL6	2441	intergenic	2.543	6	5	15	1	1	1
rs12415714	10	81748286	A	G	0.1402	0.0302435	0.0767159	rs1614308	17	RP11-479O17.7	5289	intergenic	2.543	7	5	14	1	1	1
rs4793990	17	46960760	G	A	0.2843	0.299671	0.0687618	rs594117	25	SUMO2P17	0	ncRNA_intronic	2.543	1f	5	15	1	1	1
rs143736633	3	101364588	G	GA	0.4016	NA	0.113879	rs604521	5	Y_RNA	1676	intergenic	2.542	NA	5	5	1	1	1
rs10814850	9	4128480	T	C	0.2744	0.584329	0.322054	rs764328	14	GLIS3	0	intronic	2.542	7	5	15	1	1	1
rs34060040	13	101610036	G	A	0.2783	0.0300251	0.0712346	rs9557562	21	NALCN-AS1	0	ncRNA_intronic	2.542	5	5	15	0	0	1
rs11201056	10	81749810	A	G	0.3976	0.548163	0.196607	rs1614308	17	RP11-479O17.7	6813	intergenic	2.541	6	5	14	1	1	1
rs79351211	1	35639754	CTCTT	C	0.02087	NA	0.403184	rs3814302	1	SFPQ	2224	intergenic	2.54	NA	4	5	1	1	1
rs5871410	5	130436123	TC	T	0.2654	NA	0.115223	rs1469149	10	HINT1	58596	intergenic	2.54	NA	14	15	0	1	1
rs10953294	7	99587523	T	C	0.1382	0.232589	0.388859	rs12112428	13	AZGP1P1	2364	intergenic	2.54	7	1	14	0	1	1
rs7134889	12	133143867	C	T	0.4215	0.279723	0.0989364	rs11610045	20	FBRSL1	0	intronic	2.54	4	4	4	1	1	0
rs77461733	5	131719049	CTGAT	C	0.08748	NA	0.217162	rs116599929	10	SLC22A5	0	intronic	2.539	NA	4	5	1	1	1
rs9415204	10	81436440	T	C	0.162	0.0742004	0.308756	rs1614308	17	RP11-506M13.3:RP11-119F19.2	0:0	ncRNA_exonic	2.539	6	5	15	0	1	0
rs34313611	6	41702357	A	T	0.09245	0.145211	0.101255	rs4714516	11	TFEB	0	intronic	2.538	2b	1	1	1	1	0
rs199931723	17	46858072	A	AGAT	0.03082	NA	0.0763495	rs594117	25	TTLL6	0	intronic	2.538	NA	5	14	1	1	1
rs6133310	20	6355395	G	T	0.3101	0.101957	0.0584168	rs6117342	31	CASC20	71974	intergenic	2.538	7	14	15	0	0	1
rs11952031	5	131817829	C	T	0.3429	0.268088	0.136583	rs1469149	10	IRF1	0	UTR3	2.537	5	4	5	1	1	1
rs11579758	1	65445542	G	A	0.2376	0.355718	0.513092	rs4916011	2	RP11-182I10.3	0	ncRNA_exonic	2.536	6	4	15	0	1	1
rs10056853	5	241467	C	T	0.1093	0.0493404	0.0766181	rs79141167	9	SDHA	0	intronic	2.536	5	4	4	1	1	0
rs62259536	3	48947164	T	C	0.2197	0.0142153	0.0515296	rs1134867	4	ARIH2OS	8056	intergenic	2.535	7	5	15	1	1	1
rs11705737	3	48951259	C	T	0.34	0.0140665	0.0521762	rs1134867	4	ARIH2OS	3961	intergenic	2.535	7	5	15	1	1	1
rs2326773	20	6590271	G	A	0.3867	0.16613	0.633546	rs6117342	31	CASC20	81164	intergenic	2.535	7	13	15	0	1	0
rs4392441	3	48077701	C	T	0.3151	0.4293	0.387826	rs1134867	4	MAP4	0	intronic	2.534	6	4	5	1	1	1
rs35944878	3	48323364	T	C	0.2903	0.336129	0.812781	rs1134867	4	ZNF589	0	intronic	2.534	6	5	15	1	1	1
rs9311424	3	48420314	C	T	0.4702	0.0258136	0.098865	rs1134867	4	FBXW12	0	intronic	2.534	6	5	15	1	1	1
rs4705886	5	130576392	A	C	0.2197	0.217108	0.0720949	rs1469149	10	CDC42SE2	4793	intergenic	2.534	6	4	15	1	1	1
rs58895212	5	130797057	C	A	0.2247	NA	0.156049	rs1469149	10	RAPGEF6:CTC-432M15.3	0:0	intronic	2.534	5	4	5	1	1	1
rs35085306	6	41856002	A	G	0.2485	0.0533566	0.089651	rs4714516	11	USP49	0	intronic	2.534	5	5	15	1	1	1
rs117054905	17	46946281	G	T	0.01292	0.156282	0.0587792	rs594117	25	CALCOCO2	2396	intergenic	2.534	5	5	5	1	1	1
rs12600941	17	65918807	A	G	0.2127	NA	0.989247	rs34872586	26	BPTF	0	intronic	2.534	4	4	4	1	1	1
rs11208520	1	65227239	G	A	0.09543	0.0400845	0.0730253	rs4916011	2	RAVER2	0	intronic	2.533	7	5	15	1	1	1
rs13088036	3	121985608	T	C	0.3161	0.517653	0.0514452	rs4678176	6	CASR	0	intronic	2.533	6	5	15	1	1	1
rs75156726	4	106677999	C	T	0.06362	0.830871	1	rs11727500	8	INTS12:GSTCD:RP11-45L9.1	0:0:0	ncRNA_intronic	2.533	7	5	15	1	1	1
rs56147535	10	82027625	G	T	0.1074	NA	0.124275	rs1614308	17	MAT1A	3950	intergenic	2.533	7	5	15	1	1	1
rs9905959	17	38031138	A	G	0.4722	NA	0.0992616	rs6503533	24	ZPBP2	0	intronic	2.533	7	9	14	1	1	1
rs140339848	3	46339747	CAAGTT	C	0.2932	NA	0.0775445	rs9819396	4	UQCRC2P1	12334	intergenic	2.532	NA	2	15	0	1	1
rs370049971	3	101473740	A	AT	0.1958	NA	0.75825	rs604521	5	CEP97	0	intronic	2.532	NA	4	5	1	1	1
rs2285582	17	15968673	G	A	0.4334	0.953677	0.675722	rs12945855	23	NCOR1	0	intronic	2.532	NA	4	4	1	1	1
rs1571218	20	6370053	T	G	0.3767	0.0232327	0.0667222	rs6117342	31	CASC20	57316	intergenic	2.532	5	14	15	0	0	1
rs7806754	7	99289924	G	A	0.04871	0.0147283	0.0752072	rs12112428	13	CYP3A5	12302	intergenic	2.531	6	5	15	0	1	1
rs376263549	3	46088528	T	A	0.1233	NA	0.183282	rs9819396	4	XCR1	19293	intergenic	2.53	5	5	15	0	1	1
rs4456207	10	81751238	T	A	0.3976	0.540473	0.196607	rs1614308	17	RP11-479O17.7	8241	intergenic	2.53	7	5	15	1	1	1
rs6809742	3	101288157	C	G	0.4771	NA	0.147242	rs604521	5	TRMT10C	2866	intergenic	2.529	5	5	5	1	1	1
rs7073205	10	81192190	C	T	0.2455	0.0408786	0.0527683	rs1614308	17	ZCCHC24	0	intronic	2.529	5	3	15	1	1	1
rs36000226	17	38063929	C	T	0.498	NA	0.0691552	rs6503533	24	GSDMB	0	intronic	2.529	7	4	5	1	1	1
rs72498228	5	13739	A	AATGTT	0.2644	NA	0.067165	rs79141167	9	RP11-811I15.1	44573	intergenic	2.528	NA	1	15	0	1	0
rs654433	20	6380022	T	C	0.3241	0.0118376	0.066093	rs6117342	31	CASC20	47347	intergenic	2.528	7	14	15	0	0	1
rs72899224	1	35976575	G	A	0.02386	0.567182	0.497169	rs3814302	1	KIAA0319L:RP4-728D4.3	0:0	ncRNA_exonic	2.527	7	5	15	1	1	1
rs10030620	4	106574536	A	G	0.1382	NA	0.409254	rs11727500	8	ARHGEF38	0	intronic	2.527	7	5	15	1	1	1
rs6698943	1	35786122	C	T	0.02386	0.340495	0.497169	rs3814302	1	ZMYM4	0	intronic	2.526	7	4	5	1	1	1
rs116441192	7	99523716	G	A	0.05765	0.0347728	0.0638391	rs12112428	13	GJC3	0	intronic	2.526	5	5	14	1	1	1
rs4039305	10	81574438	G	A	0.05666	0.0194968	0.0735779	rs1614308	17	RP11-773D16.1	0	ncRNA_exonic	2.525	7	5	15	0	1	1
rs9906809	17	38222889	A	C	0.2505	0.0624641	0.125309	rs6503533	24	THRA	0	intronic	2.525	7	1	5	1	1	1
rs112167028	1	65489369	T	C	0.04374	0.474269	0.513447	rs577122	2	RNU6-1176P	611	upstream	2.524	7	5	15	0	1	1
rs7113114	11	34426350	T	A	0.329	0.0388619	0.146921	rs475043	19	RP1-53C18.3	0	ncRNA_exonic	2.524	5	1	15	0	1	1
rs11263992	1	35531031	C	T	0.0338	0.395499	0.129359	rs3814302	1	ZMYM1	0	intronic	2.523	7	14	15	1	1	1
rs1470115	4	103214560	G	A	0.4414	0.0463879	0.0584375	rs13135092	7	SLC39A8	0	intronic	2.523	6	5	15	1	1	1
rs3219281	19	50887087	C	T	0.08748	0.424636	0.0949814	rs2248949	30	POLD1	373	upstream:downstream	2.523	2b	1	2	1	1	1
rs78527617	19	10482921	A	G	0.1581	0.0857794	0.110677	rs281438	28	TYK2	0	intronic	2.522	7	4	5	1	1	1
rs77818412	3	101327769	G	A	0.2416	0.433014	0.0762908	rs604521	5	RNU6-1256P	6900	intergenic	2.521	6	5	15	0	1	1
rs13113094	4	102928866	G	A	0.1083	0.399596	0.339386	rs13135092	7	BANK1:RP11-498M5.2	0:0	ncRNA_intronic	2.521	6	5	15	1	1	1
rs11958162	5	131771916	A	T	0.1362	0.637671	0.12893	rs116599929	10	C5orf56	0	intronic	2.521	5	2	7	1	1	1
rs7635522	3	48423656	T	G	0.4662	0.0254492	0.105519	rs1134867	4	FBXW12	0	intronic	2.519	6	5	15	1	1	1
rs2930449	3	100890634	G	A	0.2734	0.116548	0.0975473	rs604521	5	ACTR3P3	7803	intergenic	2.519	5	5	15	0	1	1
rs12228612	12	133046245	G	T	0.2684	NA	0.068503	rs11610045	20	MUC8	3088	intergenic	2.519	NA	1	14	1	1	0
rs17772697	14	98565562	G	A	0.2296	0.202091	0.0755698	rs117293456	22	RP11-61O1.1	0	ncRNA_intronic	2.519	7	5	15	0	1	1
rs10078265	5	254996	T	C	0.1113	NA	0.0745805	rs79141167	9	SDHA	0	intronic	2.518	5	4	4	1	1	1
rs35158116	17	15929467	AT	A	0.4672	NA	0.775086	rs12945855	23	TTC19	0	intronic	2.518	NA	4	4	1	1	1
rs6442120	3	48464503	C	T	0.4642	0.0300356	0.0989178	rs1134867	4	PLXNB1	0	intronic	2.517	1f	2	4	1	1	1
rs113716086	3	101640127	G	A	0.1928	0.647006	0.101104	rs604521	5	RP11-221J22.1	19575	intergenic	2.517	7	5	15	0	1	1
rs35337064	14	98331376	TC	T	0.2664	NA	0.061297	rs117293456	22	C14orf64	60570	intergenic	2.517	NA	5	15	0	0	1
rs36091860	19	46312880	G	A	0.3161	0.96075	0.710511	rs35506173	29	RSPH6A	0	intronic	2.516	4	2	7	1	1	1
rs528945601	3	48343723	T	TA	0.2425	NA	0.606359	rs1134867	4	NME6	547	upstream	2.515	NA	1	2	1	1	1
rs238490	4	103023963	A	C	0.3738	0.0250197	0.078565	rs13135092	7	BANK1	27993	intergenic	2.515	6	14	15	0	1	1
rs62084246	17	65867911	G	C	0.2147	0.945266	1	rs34872586	26	BPTF	0	intronic	2.515	6	4	5	1	1	1
rs2243639	10	81701722	T	C	0.3887	0.794831	0.239929	rs1614308	17	MBL1P:SFTPD	0:0	exonic	2.514	5	4	15	1	1	1
rs34148644	10	81923456	G	C	0.1302	0.0808334	0.0543051	rs1614308	17	ANXA11	0	intronic	2.514	4	2	4	1	1	1
rs10516483	4	102791905	C	G	0.4612	0.102989	0.0560044	rs13135092	7	BANK1	0	intronic	2.513	5	4	15	1	1	1
rs985708	4	103285964	G	T	0.3608	0.0484496	0.0577572	rs13135092	7	SLC39A8	0	intergenic	2.513	7	14	15	1	1	1
rs528084	1	35731673	A	T	0.04473	0.108632	0.779503	rs3814302	1	RN7SL136P	1589	intergenic	2.512	6	5	5	1	1	1
rs61650989	3	46054156	G	T	0.1262	NA	0.250935	rs2373245	4	XCR1	4359	intergenic	2.512	6	5	15	1	1	1
rs236744	4	103110066	G	A	0.497	0.0288678	0.0565748	rs13135092	7	SLC39A8	62131	intergenic	2.512	5	5	15	0	0	1
rs28720007	5	131077709	T	C	0.2147	NA	0.150873	rs1469149	10	CTC-432M15.3:FNIP1	0:0	intronic	2.512	7	4	5	1	1	1
rs12077010	1	35985926	C	T	0.04672	0.606754	0.898422	rs3814302	1	KIAA0319L	0	intronic	2.511	7	5	15	1	1	1
rs34181125	3	101490278	A	G	0.335	0.552016	0.122031	rs604521	5	CEP97	871	downstream	2.511	6	5	5	1	1	1
rs148148022	3	121919993	G	A	0.01292	0.034269	0.155572	rs4678176	6	CASR	0	intronic	2.511	7	7	15	1	1	1
rs11199535	10	81664177	G	T	0.17	0.251057	0.0990443	rs1614308	17	MBL1P	476	upstream	2.511	5	1	13	0	1	1
rs11032687	11	34444967	T	C	0.09145	0.228146	0.0601118	rs475043	19	CIR1P3	7459	intergenic	2.511	4	5	15	0	1	1
rs35670842	17	66048845	ACT	A	0.2833	NA	0.643948	rs34872586	26	KPNA2	5886	intergenic	2.511	NA	2	5	1	1	1
rs551781252	3	101444721	G	GT	0.3718	NA	0.107044	rs604521	5	CEP97	0	intronic	2.509	NA	1	1	1	1	1
rs75385771	10	81692779	T	C	0.07058	0.3986	0.125027	rs1614308	17	MBL1P	0	ncRNA_intronic	2.509	7	5	14	1	1	1
rs78401838	10	81749617	A	G	0.1402	0.0364961	0.0767159	rs1614308	17	RP11-479O17.7	6620	intergenic	2.509	7	5	14	1	1	1
rs9518235	13	101608509	T	A	0.2833	0.442518	0.124318	rs9557562	21	NALCN-AS1	0	ncRNA_intronic	2.508	6	5	15	0	0	1
6:41953658:C:G	6	41953658	G	C	0.3479	NA	0.12107	rs4714516	11	CCND3	0	intronic	2.507	7	4	15	1	1	1
rs2285583	17	15968143	T	C	0.4294	0.965314	0.656984	rs12945855	23	NCOR1	0	intronic	2.507	NA	4	4	1	1	1
rs59723463	4	102857343	G	GAT	0.4602	NA	0.0602829	rs13135092	7	BANK1	0	intronic	2.506	NA	4	15	1	1	1
rs6502501	17	16297707	T	C	0.2157	0.0542569	0.196853	rs12945855	23	FTLP12	2510	intergenic	2.506	7	5	15	0	1	1
rs73713580	7	99241610	C	T	0.03082	0.0202488	0.0534379	rs12112428	13	CYP3A5	4206	intergenic	2.505	6	4	5	1	1	1
rs35790549	3	48071488	A	T	0.2714	NA	0.342485	rs1134867	4	MAP4	0	intronic	2.504	6	4	5	1	1	1
rs76959523	14	98558442	G	A	0.2296	NA	0.0755698	rs117293456	22	RP11-61O1.1	0	ncRNA_intronic	2.504	6	5	15	0	0	0
rs1888254	20	6419300	A	G	0.4722	0.464876	0.319741	rs6117342	31	CASC20	8069	intergenic	2.504	7	14	15	0	0	1
rs1012793	5	131781345	G	C	0.2058	0.141041	0.102501	rs1469149	10	C5orf56	0	intronic	2.503	4	2	7	1	1	1
rs7626012	3	100893499	T	C	0.3946	0.0252465	0.129974	rs604521	5	ACTR3P3	10668	intergenic	2.502	6	5	15	0	1	1
rs11748737	5	132201070	C	T	0.2724	0.0871369	0.0621387	rs1469149	10	GDF9	0	intronic	2.502	6	5	15	1	1	1
rs8064724	17	16359935	G	A	0.3579	0.0354133	0.0711083	rs12945855	23	FAM211A-AS1:FAM211A	0:0	ncRNA_intronic	2.502	4	4	5	1	1	1
rs17635252	17	47006950	T	C	0.4414	0.295405	0.136322	rs594117	25	SNF8	0	UTR3	2.502	3a	4	4	1	1	0
rs7208663	17	65885171	T	C	0.2167	0.938676	0.989377	rs34872586	26	BPTF	0	intronic	2.502	7	4	4	1	1	1
rs80012472	3	101387879	A	AT	0.327	NA	0.115016	rs604521	5	ZBTB11	0	intronic	2.501	NA	4	4	1	1	1
rs33932778	5	131953304	AAG	A	0.1909	NA	0.0609514	rs116599929	10	RAD50	0	intronic	2.501	NA	4	5	1	1	1
rs141161992	10	81330310	T	G	0.1382	0.259784	0.187462	rs1614308	17	SFTPA2	10156	intergenic	2.501	6	9	9	0	1	1
rs55913526	17	38115299	C	T	0.07753	0.108458	0.132667	rs6503533	24	GSDMA	3926	intergenic	2.501	4	1	15	1	1	1
rs144850809	3	46439846	A	G	0.09344	NA	1	rs2373245	4	RP11-24F11.2	0	ncRNA_intronic	2.5	7	5	15	1	1	1
rs59323905	19	50848025	G	A	0.3062	0.576028	0.287282	rs2248949	30	NR1H2:NAPSB	0:0	intronic	2.5	4	1	9	1	1	1
rs2305482	17	38140927	A	C	0.4602	0.835728	0.648826	rs6503533	24	PSMD3	0	intronic	2.499	5	4	4	1	1	1
rs9916868	17	15932820	G	C	0.4334	0.929209	0.674659	rs12945855	23	TTC19:NCOR1	0:0	UTR3	2.497	6	4	4	1	1	1
rs35507472	6	41971676	CA	C	0.2753	NA	0.19369	rs4714516	11	CCND3	0	intronic	2.496	NA	4	15	1	0	1
rs9400246	6	109135480	G	A	0.4185	NA	0.0902728	rs2768552	12	RP3-354J5.3	3402	intergenic	2.496	7	5	15	0	1	1
rs2324306	17	16186361	G	T	0.4901	0.794137	0.923525	rs12945855	23	PIGL	0	intronic	2.496	7	5	5	1	1	1
rs12414691	10	82156982	A	T	0.1173	NA	0.0914374	rs1614308	17	FAM213A	10602	intergenic	2.495	4	5	15	0	1	1
rs7621236	3	47688167	A	C	0.329	NA	0.30491	rs1134867	4	SMARCC1	0	intronic	2.494	1f	4	5	1	1	1
rs1264191	3	48649457	C	T	0.164	NA	0.0661049	rs1134867	4	UQCRC1	1047	intergenic	2.494	NA	5	15	1	1	1
rs34629844	5	200829	A	G	0.1074	NA	0.0787223	rs79141167	9	CCDC127	0	UTR3	2.494	5	4	5	1	1	0
rs118010914	17	16257816	G	C	0.03181	0.0698604	0.0626561	rs12945855	23	CENPV	845	intergenic	2.494	4	4	15	1	1	1
rs10411056	19	10436903	A	C	0.07058	0.0275607	0.0768788	rs281438	28	RAVER1	0	intronic	2.494	6	4	4	1	1	0
rs348889	3	100903998	A	T	0.2922	0.357243	0.0926706	rs604521	5	snoU13	16677	intergenic	2.493	5	5	15	0	1	1
rs56243424	19	46322391	G	A	0.33	0.0192668	0.165262	rs35506173	29	SYMPK	0	intronic	2.493	5	3	5	1	1	1
rs34972002	4	106814128	A	AC	0.2475	NA	0.212673	rs11727500	8	INTS12	0	intronic	2.492	NA	5	14	1	1	1
rs494242	9	136145118	C	T	0.3996	NA	0.35399	rs635634	16	ABO	0	ncRNA_intronic	2.492	4	2	14	0	1	1
rs16914083	10	81462324	G	C	0.1143	0.140125	0.193709	rs1614308	17	RP11-119F19.2	0	ncRNA_intronic	2.492	7	5	15	1	1	0
rs4803856	19	46321978	G	A	0.1581	0.17312	0.0834094	rs35506173	29	SYMPK	0	intronic	2.492	5	3	5	1	1	1
rs4858876	3	48082861	C	T	0.3161	0.456239	0.390537	rs1134867	4	MAP4	0	intronic	2.49	NA	4	5	1	1	0
rs59808242	5	130754894	G	A	0.2247	NA	0.150636	rs1469149	10	RAPGEF6	4719	intergenic	2.49	5	4	5	1	1	1
rs593767	5	131043660	T	G	0.2147	0.310503	0.150873	rs1469149	10	CTC-432M15.3:FNIP1	0:0	intronic	2.49	6	4	5	1	1	1
rs11771266	7	99581408	C	A	0.4115	0.322891	0.093718	rs12112428	13	AZGP1P1	0	ncRNA_exonic	2.49	5	6	15	1	1	1
rs2706347	5	131905117	G	T	0.1968	0.244468	0.0647209	rs116599929	10	RAD50	0	intronic	2.489	6	4	5	1	1	1
rs9415203	10	81436433	T	A	0.03777	0.0121457	0.0651784	rs1614308	17	RP11-506M13.3:RP11-119F19.2	0:0	ncRNA_exonic	2.489	6	5	15	0	1	0
rs201415060	10	81600203	A	G	0.1074	0.0535902	0.17086	rs1614308	17	NUTM2E	910	upstream	2.489	5	14	15	1	1	0
rs10404234	19	46183476	G	C	0.2545	0.0734476	0.0687236	rs35506173	29	GIPR	0	intronic	2.489	7	5	14	1	1	1
rs10415988	19	46246704	C	T	0.4612	0.312901	0.264795	rs35506173	29	AC074212.3	0	intronic	2.489	4	5	15	1	1	1
rs11868284	17	16196275	T	C	0.4911	0.889969	0.919801	rs12945855	23	PIGL	0	intronic	2.488	1f	5	5	1	1	1
rs152054	5	131519540	G	A	0.1859	NA	0.113971	rs1469149	10	P4HA2-AS1	1028	intergenic	2.487	3a	5	15	1	1	1
rs7025290	9	131578087	C	T	0.03976	0.207204	0.0763399	rs144918493	15	ENDOG	2665	intergenic	2.487	7	5	5	1	1	1
rs1650230	10	81428645	C	T	0.2028	0.0617584	0.401928	rs1614308	17	RP11-506M13.3:RP11-119F19.2	0:0	ncRNA_intronic	2.487	7	14	15	0	1	1
rs78909708	10	81752778	T	G	0.1402	0.0374532	0.0767159	rs1614308	17	RP11-479O17.7	9781	intergenic	2.487	7	5	15	0	1	1
rs6054297	20	6459128	A	G	0.2356	0.23955	0.0765962	rs6117342	31	CASC20	0	ncRNA_intronic	2.487	7	9	15	0	0	1
rs30159	5	131306535	T	C	0.2475	NA	0.170345	rs1469149	10	ACSL6	0	intronic	2.485	6	4	15	1	1	1
rs6085624	20	6587081	G	A	0.2207	0.71195	0.151112	rs6117342	31	CASC20	77974	intergenic	2.485	6	5	15	0	0	0
rs34393498	1	78287881	TA	T	0.325	NA	0.0626579	rs34517439	3	FAM73A	0	intronic	2.484	NA	4	5	1	1	1
rs34390431	3	46464940	G	A	0.3529	0.401421	0.198866	rs2373245	4	CCRL2	10451	intergenic	2.484	7	4	15	0	1	1
rs13150351	4	103336841	T	C	0.3529	0.047673	0.0597213	rs13135092	7	SLC39A8	0	intergenic	2.484	6	5	15	1	1	1
rs78348123	9	131526955	C	G	0.04076	0.135004	0.0739939	rs144918493	15	ZER1	0	intronic	2.484	4	2	5	1	1	1
rs237689	20	6281698	A	G	0.4583	0.278418	0.0683894	rs6117342	31	AL109618.1	72102	intergenic	2.483	6	9	15	0	0	0
rs6139981	20	6411203	C	A	0.4135	0.22616	0.425797	rs6117342	31	CASC20	16166	intergenic	2.483	5	9	15	0	0	1
rs79806033	3	46094602	G	A	0.1998	0.202632	0.275371	rs9819396	4	XCR1	25367	intergenic	2.482	7	5	15	0	1	1
rs28617572	3	46592895	G	A	0.08748	0.842542	0.329596	rs2373245	4	LRRC2	0	intronic	2.482	5	4	15	1	1	1
rs35815766	3	122317635	T	G	0.08748	0.011721	0.0611264	rs4678176	6	PARP15	0	intronic	2.482	5	5	15	1	1	1
rs3934643	10	81736817	G	A	0.1054	0.295537	0.128176	rs1614308	17	SFTPD	0	intronic	2.482	NA	5	15	1	1	1
rs5860722	4	103191376	C	CA	0.4742	NA	0.102316	rs13135092	7	SLC39A8	0	intronic	2.48	NA	5	15	1	1	1
rs150702181	7	100067272	G	A	0.03479	0.180577	0.0817289	rs12112428	13	TSC22D4	0	intronic	2.48	2b	2	7	1	1	1
rs115587929	1	65438443	G	A	0.04871	0.400406	0.493901	rs577122	2	RP11-182I10.3	0	ncRNA_exonic	2.479	7	5	15	1	1	1
rs17647531	3	48179938	G	A	0.05865	0.022557	0.0913772	rs1134867	4	RP11-1029M24.1	17232	intergenic	2.479	7	5	15	0	1	1
rs17132288	5	131336105	C	T	0.3897	0.73754	0.740569	rs1469149	10	ACSL6	0	intronic	2.479	1f	2	7	1	1	1
rs2559752	10	81416836	T	C	0.333	0.332812	0.806043	rs1614308	17	RP11-506M13.3	3810	intergenic	2.479	6	15	15	0	1	0
rs56148860	5	229229	A	AAG	0.1113	NA	0.0745805	rs79141167	9	SDHA	0	intronic	2.478	NA	4	4	1	1	1
rs6704141	1	77932095	T	C	0.2555	0.147553	0.147217	rs34517439	3	AK5	0	intronic	2.477	7	5	15	1	1	1
rs71315243	3	101283050	T	C	0.1461	0.636986	0.609584	rs604521	5	TRMT10C	0	intronic	2.477	7	4	5	1	1	1
rs582094	9	136145484	A	T	0.3708	NA	0.398667	rs635634	16	ABO	0	ncRNA_intronic	2.477	3a	3	14	0	1	1
rs9415228	10	81497484	G	A	0.02584	NA	0.05358	rs1614308	17	RP11-119F19.2	0	ncRNA_intronic	2.477	6	5	15	0	0	0
rs8076864	17	15936270	A	G	0.4672	0.959084	0.775086	rs12945855	23	TTC19:NCOR1	0:0	intronic	2.477	1f	4	4	1	1	1
rs62318116	4	107236227	G	A	0.06859	0.15864	0.078212	rs11727500	8	TBCK	0	intronic	2.476	5	1	2	1	1	1
rs59090359	11	34437364	C	T	0.3668	0.502111	0.715349	rs475043	19	RP1-53C18.3	10867	intergenic	2.475	5	5	15	0	1	1
rs375622454	10	81532320	TACAC	T	0.09245	NA	0.146226	rs1614308	17	RP11-119F19.2	6234	intergenic	2.474	NA	5	15	0	1	1
rs1884900	20	6572873	A	G	0.3598	0.0137814	0.367955	rs6117342	31	CASC20	63766	intergenic	2.474	7	5	15	0	0	0
rs491042	1	79021863	G	A	0.2495	0.366146	0.106991	rs34517439	3	PTGFR	16428	intergenic	2.473	6	9	15	0	1	1
rs3918362	3	46395930	A	T	0.07455	0.665932	0.759041	rs2373245	4	CCR2	0	intronic	2.473	5	1	14	1	1	1
rs2631360	5	131707429	A	G	0.4443	NA	0.55595	rs1469149	10	SLC22A5	0	intronic	2.473	NA	1	7	1	1	1
rs310236	1	65333857	G	C	0.2922	0.114746	0.0782114	rs577122	2	JAK1	0	intronic	2.472	7	4	4	1	1	1
rs11712464	3	47765547	T	C	0.3151	0.284953	0.320385	rs1134867	4	SMARCC1	0	intronic	2.472	1f	4	5	1	1	1
rs7796006	7	99648606	G	A	0.327	0.508091	0.176254	rs12112428	13	ZSCAN21	0	intronic	2.472	6	1	5	1	1	1
rs371735069	17	38214580	G	GCCCAGAC	0.3658	NA	0.274489	rs6503533	24	MED24:THRA	0:0	UTR5	2.472	NA	1	7	1	1	1
rs663928	17	46872232	G	A	0.1441	0.595803	0.680055	rs594117	25	TTLL6	0	intronic	2.472	4	2	14	1	1	1
rs2544413	4	106760198	T	A	0.2455	NA	0.21724	rs11727500	8	INTS12:GSTCD	0:0	intronic	2.471	6	4	5	1	1	1
rs8176635	9	136152009	G	A	0.3519	0.0913422	0.103173	rs635634	16	ABO	1391	intergenic	2.471	NA	5	13	0	1	1
rs17885849	10	81324772	C	T	0.06958	0.515455	0.130459	rs1614308	17	SFTPA2	4618	intergenic	2.471	NA	9	14	1	1	1
rs62068184	17	38113054	T	C	0.3718	NA	0.201859	rs6503533	24	GSDMA	6171	intergenic	2.471	6	5	5	1	1	1
rs12972179	19	50821555	C	A	0.4712	0.0954753	0.147209	rs2248949	30	KCNC3	0	intronic	2.471	6	4	14	1	1	1
rs79152783	3	46913179	A	G	0.01889	0.368509	0.0528372	rs2373245	4	MYL3	0	intronic	2.47	5	5	14	1	1	1
rs8180534	6	109129545	T	G	0.4851	0.0575503	0.0830925	rs2768552	12	RP3-354J5.3	9337	intergenic	2.47	5	5	15	0	1	1
rs34523728	3	46219833	C	A	0.09443	NA	0.517148	rs2373245	4	CCR3	0	intronic	2.469	6	5	15	1	1	1
rs9825637	3	48372282	T	C	0.2853	0.396368	0.829531	rs1134867	4	SPINK8	2450	intergenic	2.469	7	5	15	1	1	1
rs2404769	7	99321716	C	T	0.07256	NA	0.0998116	rs12112428	13	CYP3A7	0	intronic	2.469	NA	5	15	1	1	1
rs10974326	9	4089046	C	A	0.3917	0.398882	0.396065	rs764328	14	GLIS3	0	intronic	2.469	7	5	15	1	1	1
rs7545202	1	79045358	C	T	0.2316	0.103388	0.106293	rs34517439	3	PTGFR	39923	intergenic	2.468	7	14	15	0	1	1
rs272865	5	131681926	A	T	0.4155	NA	0.317163	rs1469149	10	AC034220.3	0	ncRNA_intronic	2.468	6	5	5	1	1	1
rs1726802	19	50905189	G	T	0.07058	NA	0.0734192	rs2248949	30	POLD1	0	intronic	2.468	2a	4	5	1	1	1
rs12985344	19	50954750	T	C	0.333	0.0540588	0.140799	rs2248949	30	MYBPC2	0	intronic	2.468	5	4	14	1	1	0
rs3729579	3	48467246	C	G	0.4433	NA	0.128379	rs1134867	4	PLXNB1	0	intronic	2.467	4	2	7	1	1	1
rs61860583	10	81533643	G	T	0.06958	0.320494	0.108398	rs1614308	17	RP11-119F19.2	7557	intergenic	2.467	6	5	15	0	1	1
rs79486443	12	133440701	T	G	0.168	NA	0.0818071	rs11610045	20	CHFR	0	intronic	2.467	7	4	4	1	1	1
rs5860816	4	106793187	AT	A	0.2475	NA	0.212673	rs11727500	8	INTS12	0	intronic	2.466	NA	5	15	1	1	1
rs11032701	11	34462778	T	C	0.09543	0.314652	0.0752384	rs475043	19	CAT	0	intronic	2.466	6	1	5	1	1	1
rs9284886	3	48960572	A	G	0.2197	0.0368661	0.0515296	rs1134867	4	ARIH2	0	intronic	2.465	6	4	5	1	1	1
rs72935128	6	109263462	G	A	0.1859	0.101339	0.0734812	rs2768552	12	ARMC2	0	intronic	2.465	7	2	15	1	1	1
3:101756993:C:CT	3	101756993	C	CT	0.09046	NA	0.0532382	rs604521	5	RP11-221J22.1:RP11-221J22.2	40222:40222	intergenic	2.464	NA	5	15	0	0	1
rs72671812	4	106617290	G	A	0.02286	0.599488	0.351654	rs11727500	8	ARHGEF38:INTS12	0:0	intronic	2.464	6	4	5	1	1	1
rs139455971	5	131609051	G	GACAGT	0.1123	NA	0.11419	rs116599929	10	P4HA2:PDLIM4	0:0	UTR3	2.464	NA	2	15	1	1	1
rs1619335	10	81429114	T	C	0.07455	0.0837124	0.114648	rs1614308	17	RP11-506M13.3:RP11-119F19.2	0:0	ncRNA_intronic	2.463	NA	7	15	0	1	1
rs75267525	4	106955338	T	G	0.07356	NA	0.0773291	rs11727500	8	TBCK	7417	intergenic	2.461	6	5	15	1	1	1
rs2525546	7	99551944	C	T	0.2813	0.0364709	0.0979001	rs12112428	13	SNORA40	2162	intergenic	2.461	6	5	14	0	1	1
rs34473048	10	81241947	TA	T	0.1909	NA	0.137462	rs1614308	17	TPRX1P1	17474	intergenic	2.461	NA	5	15	0	1	1
rs1058216	10	81848087	A	G	0.3559	NA	0.104073	rs1614308	17	TMEM254	0	intronic	2.461	6	4	5	1	1	1
rs12232531	17	47016837	T	G	0.4841	NA	0.106658	rs594117	25	SNF8	0	intronic	2.461	6	4	4	1	1	0
rs319687	3	47929014	T	C	0.3002	0.251987	0.378814	rs1134867	4	MAP4	0	intronic	2.46	NA	4	5	1	1	1
rs13072012	3	48496302	A	T	0.4662	0.0192996	0.106635	rs1134867	4	ATRIP	0	intronic	2.459	7	4	4	1	1	1
rs73479582	12	133170821	G	T	0.1312	0.134822	0.0596333	rs11610045	20	LRCOL1	8914	intergenic	2.459	4	1	14	1	1	1
rs181362370	17	15883134	T	C	0.497	NA	0.64951	rs12945855	23	ZSWIM7	0	intronic	2.459	7	4	5	1	1	1
rs2384941	19	1099815	G	T	0.0159	0.0170609	0.0576478	rs35434635	27	GPX4	4120	intergenic	2.459	4	1	5	1	1	0
rs62245106	3	45968668	C	T	0.1978	0.256431	0.265501	rs9819396	4	FYCO1	0	intronic	2.458	5	4	5	1	1	1
rs6441641	3	101766983	A	G	0.09642	0.0489096	0.104192	rs604521	5	RP11-221J22.1:RP11-221J22.2	50212:50212	intergenic	2.458	6	5	15	0	1	1
rs3975683	5	249663	G	A	0.1113	NA	0.0745805	rs79141167	9	SDHA	0	intronic	2.458	6	4	4	1	1	0
rs12175469	6	41824038	G	A	0.2475	0.0495282	0.0949231	rs4714516	11	USP49	0	intronic	2.458	3a	1	15	1	1	1
rs420406	10	81419261	T	C	0.3559	NA	0.901812	rs1614308	17	RP11-506M13.3	1385	intergenic	2.458	NA	15	15	0	1	0
rs12412412	10	81975334	A	G	0.06958	0.394508	0.130459	rs1614308	17	LINC00857	0	ncRNA_intronic	2.458	7	5	15	0	1	1
rs34610609	3	46081707	C	T	0.1441	NA	0.218677	rs2373245	4	XCR1	12472	intergenic	2.457	5	13	15	0	1	1
rs2073828	9	136137140	G	A	0.4076	NA	0.156834	rs635634	16	ABO	0	ncRNA_intronic	2.457	5	4	14	0	1	1
rs2253892	10	81658775	G	A	0.3956	0.731144	0.256572	rs1614308	17	PGGT1BP2	5843	intergenic	2.457	7	5	15	0	1	1
rs74789884	17	65916602	T	C	0.07356	0.152417	0.332902	rs34872586	26	BPTF	0	intronic	2.457	5	4	4	1	1	1
rs1971309	1	65458444	T	C	0.06958	0.468721	0.483827	rs577122	2	RP11-182I10.3	0	ncRNA_exonic	2.456	NA	5	15	0	1	1
rs13059470	3	101424800	G	A	0.333	0.566415	0.120006	rs604521	5	PDCL3P4	6515	intergenic	2.455	7	5	15	0	1	1
rs75028790	17	65783553	A	T	0.2455	0.0306359	0.170113	rs34872586	26	RPL17P41	2143	intergenic	2.455	6	5	15	0	1	1
rs12767261	10	82162323	G	A	0.1173	NA	0.0914374	rs1614308	17	FAM213A	5261	intergenic	2.454	6	5	15	1	1	1
rs9791170	5	131569627	T	C	0.4085	0.114274	0.315677	rs1469149	10	P4HA2	0	intronic	2.453	1f	5	15	1	1	1
10:81334108:G:T	10	81334108	T	G	0.01392	NA	0.130459	rs1614308	17	MBL3P	7945	NA	2.453	NA	9	15	0	1	1
rs55951408	14	98320108	G	A	0.2137	0.210964	0.0770914	rs117293456	22	RP11-204N11.2	64514	intergenic	2.453	7	5	15	0	0	1
rs118110439	17	65783191	G	A	0.03181	0.0501509	0.154626	rs34872586	26	RPL17P41	1781	intergenic	2.453	7	5	15	0	1	1
rs11195667	10	81573179	C	T	0.4135	0.15139	0.668546	rs1614308	17	RP11-773D16.1	0	ncRNA_intronic	2.452	7	5	15	0	1	1
rs4804500	19	10432924	A	G	0.1899	0.203075	0.0732415	rs281438	28	RAVER1	0	intronic	2.452	2b	3	4	1	1	0
rs60803934	1	65379283	A	T	0.03479	0.0808072	0.116636	rs4916011	2	JAK1	0	intronic	2.451	3a	5	5	1	1	1
rs2593304	4	106509093	C	T	0.07157	0.825319	0.490701	rs11727500	8	ARHGEF38	0	intronic	2.451	NA	2	15	1	1	1
rs148037377	10	81894766	G	GTTTA	0.1759	NA	0.0589332	rs1614308	17	PLAC9	0	intronic	2.451	NA	1	14	1	1	1
rs74078213	14	98501286	C	G	0.2883	0.325754	0.0791262	rs117293456	22	RP11-61O1.1	33290	intergenic	2.451	5	5	15	0	1	1
rs280526	19	10481532	G	A	0.493	NA	0.0614535	rs281438	28	TYK2	0	intronic	2.451	7	4	5	1	1	1
rs17290714	3	47895705	C	T	0.05368	0.0124683	0.0713144	rs1134867	4	MAP4	0	intronic	2.45	5	4	4	1	1	1
rs924434	5	131143369	C	A	0.2157	NA	0.149746	rs1469149	10	ACSL6:AC034228.7	0:0	ncRNA_intronic	2.45	NA	5	15	1	1	1
rs60042615	5	132193220	A	G	0.2833	0.0633085	0.0584685	rs1469149	10	GDF9	3652	intergenic	2.45	7	5	15	1	1	1
rs3218116	6	41901763	C	T	0.2445	0.0537889	0.09351	rs4714516	11	CCND3	907	downstream	2.45	NA	4	4	1	1	1
rs185733666	10	81335562	G	A	0.4135	0.655521	0.690451	rs1614308	17	MBL3P	6491	intergenic	2.45	6	9	15	0	1	1
rs553151835	12	133032674	GGT	G	0.4205	NA	0.142805	rs11610045	20	RP11-503G7.1	1071	intergenic	2.45	NA	2	14	0	1	0
rs8070859	17	15887789	A	G	0.4284	0.957695	0.659787	rs12945855	23	ZSWIM7	0	intronic	2.45	1f	4	4	1	1	1
rs11297626	3	100910925	A	AC	0.3151	NA	0.0810431	rs604521	5	snoU13	9750	intergenic	2.449	NA	5	15	0	1	1
rs565050	6	109074947	G	A	0.2793	0.112946	0.0545157	rs2768552	12	LINC00222	0	ncRNA_intronic	2.449	6	5	15	0	0	1
rs17881986	10	81323883	G	A	0.2078	0.768505	0.349842	rs1614308	17	SFTPA2	3729	intergenic	2.449	NA	7	14	1	1	1
rs62130688	19	10409007	T	C	0.4085	NA	0.226561	rs281438	28	ICAM5	1552	intergenic	2.449	7	5	14	1	1	0
rs34568773	19	46208235	A	G	0.3211	0.599041	0.241923	rs35506173	29	QPCTL	987	downstream	2.449	7	4	5	1	1	1
rs35042434	7	99738322	G	C	0.4423	0.35289	0.228102	rs12112428	13	RPL7P60	16	upstream:downstream	2.448	7	5	15	1	1	1
rs66924817	10	81656211	TA	T	0.3956	NA	0.256572	rs1614308	17	PGGT1BP2	3279	intergenic	2.448	NA	13	15	0	1	1
rs11200936	10	81726229	C	G	0.4493	NA	0.190198	rs1614308	17	SFTPD	0	intronic	2.448	7	14	15	1	1	1
rs34409248	3	46198071	G	A	0.09245	NA	0.498703	rs2373245	4	CCR3	7024	intergenic	2.447	7	5	15	1	1	1
rs1620838	3	101648610	G	T	0.333	0.0195984	0.0551083	rs604521	5	RP11-221J22.1	11092	intergenic	2.447	NA	5	15	0	1	1
rs10836229	11	34447300	A	G	0.3946	NA	0.643316	rs475043	19	CIR1P3	5126	intergenic	2.447	5	5	15	0	1	1
rs11196664	10	81598886	C	T	0.166	0.0184422	0.272212	rs1614308	17	NUTM2E	2227	intergenic	2.446	7	14	15	1	1	0
rs10781666	12	133059899	A	G	0.09046	0.228558	0.075226	rs11610045	20	FBRSL1	6237	intergenic	2.446	5	5	14	1	1	0
rs12451100	17	38119831	G	T	0.4443	0.9252	0.26558	rs6503533	24	GSDMA	0	intronic	2.446	6	5	14	1	1	1
rs952621	3	45476694	G	A	0.1918	0.149183	0.0656054	rs141045534	4	LARS2	0	intronic	2.445	NA	2	5	1	1	1
rs191808577	10	81284234	C	T	0.0328	NA	0.0648462	rs1614308	17	RP11-589B3.7	2029	intergenic	2.445	7	14	15	1	1	1
rs2991270	1	65239444	A	C	0.4533	NA	0.126673	rs4916011	2	RAVER2	0	intronic	2.444	7	5	15	1	1	1
rs189237902	10	81426611	G	A	0.07753	0.0708983	0.142129	rs1614308	17	RP11-506M13.3:RP11-119F19.2	0:0	ncRNA_exonic	2.444	7	14	15	0	1	1
rs9905298	17	65807054	G	A	0.2266	0.032375	0.201376	rs34872586	26	AC006534.1	2643	intergenic	2.444	7	14	15	0	1	0
rs79755494	1	35752234	CTG	C	0.02087	NA	0.443256	rs3814302	1	ZMYM4	0	intronic	2.443	NA	2	5	1	1	1
rs1542756	3	46272162	G	T	0.08052	NA	0.57539	rs2373245	4	CCR3	0	intronic	2.443	NA	5	15	1	1	1
rs2248116	5	131804347	A	C	0.3827	NA	0.57006	rs1469149	10	C5orf56	0	intronic	2.443	7	5	5	1	1	1
rs35973089	19	1189173	G	GT	0.172	NA	0.0694862	rs35434635	27	STK11	232	intergenic	2.443	NA	5	15	1	1	0
rs60440432	1	65429145	T	TA	0.1451	NA	0.732608	rs4916011	2	JAK1	0	intronic	2.442	NA	2	5	1	1	1
rs57561488	5	265969	C	CT	0.1103	NA	0.0558912	rs79141167	9	CTD-2083E4.6	4003	intergenic	2.442	NA	4	5	1	1	1
rs151317012	4	106806194	C	T	0.06561	0.752064	0.871141	rs11727500	8	INTS12	0	intronic	2.441	6	5	15	1	1	1
rs6465759	7	99587980	T	C	0.4632	0.48583	0.207914	rs12112428	13	RP4-604G5.3	2039	intergenic	2.441	5	1	15	0	1	1
rs7870442	9	4071952	G	A	0.3936	0.349416	0.103824	rs764328	14	GLIS3	0	intronic	2.441	5	5	15	1	0	1
rs572771345	13	101638746	A	G	0.1153	NA	0.0628367	rs9557562	21	NALCN-AS1	0	ncRNA_intronic	2.441	NA	5	15	0	0	1
rs6054143	20	6334697	C	T	0.3559	0.0331728	0.0517681	rs6117342	31	CASC20	92672	intergenic	2.441	7	5	15	0	0	1
rs10518577	1	79055390	C	T	0.2386	0.0846873	0.102168	rs34517439	3	IFI44L	30216	intergenic	2.44	5	5	15	0	1	1
rs62282212	3	101357005	C	T	0.164	0.628373	0.0639665	rs604521	5	Y_RNA	9259	intergenic	2.44	4	1	15	0	1	1
rs79577897	1	36529555	C	T	0.01193	NA	0.207336	rs3814302	1	AGO3	0	UTR3	2.439	7	4	15	1	1	1
rs201778066	3	100963884	G	GT	0.1262	NA	0.334511	rs604521	5	IMPG2	0	intronic	2.439	NA	5	15	1	0	1
rs138008051	5	130477520	A	G	0.1074	0.108104	0.208543	rs1469149	10	HINT1	17199	intergenic	2.439	7	14	15	0	1	1
rs10445360	17	65793496	C	T	0.2276	0.0347682	0.204082	rs34872586	26	RPL17P41	12086	intergenic	2.439	6	5	15	0	1	1
rs6054243	20	6424296	G	T	0.4911	0.291719	0.320936	rs6117342	31	CASC20	3073	intergenic	2.439	6	14	15	0	0	1
rs380768	4	103155276	G	A	0.4404	0.117331	0.105115	rs13135092	7	SLC39A8	16921	intergenic	2.438	NA	8	15	0	1	1
rs2121558	4	106552733	A	T	0.2237	NA	0.192963	rs11727500	8	ARHGEF38	0	UTR3	2.438	2b	5	15	1	1	1
rs2553438	4	106794089	T	C	0.2475	0.35989	0.212673	rs11727500	8	INTS12	0	intronic	2.438	NA	5	15	1	1	1
rs798413	5	130696586	A	G	0.2704	NA	0.179954	rs1469149	10	CDC42SE2	0	intronic	2.438	NA	4	5	1	1	1
rs1422871	5	130942481	G	A	0.2247	0.30146	0.156049	rs1469149	10	RAPGEF6:CTC-432M15.3	0:0	intronic	2.438	NA	5	5	1	1	1
rs61860547	10	81312096	C	A	0.164	0.619578	0.089516	rs1614308	17	SFTPA2	3511	intergenic	2.438	5	5	15	1	1	1
rs11042906	11	10665235	C	T	0.2803	0.917618	0.86685	rs2052692	18	MRVI1	0	intronic	2.438	7	4	15	1	1	1
rs41432149	19	50882172	C	T	0.3241	0.779733	0.360191	rs2248949	30	NR1H2	0	intronic	2.438	5	3	4	1	1	1
rs28584184	4	103685218	C	T	0.0338	0.141954	0.174173	rs13135092	7	MANBA	3066	intergenic	2.437	6	5	15	1	1	1
rs11208536	1	65362345	G	A	0.1064	0.0373877	0.117597	rs577122	2	JAK1	0	intronic	2.436	5	5	7	1	1	1
rs2362451	3	48399828	C	T	0.4831	0.0357771	0.128815	rs1134867	4	FBXW12	13880	intergenic	2.436	7	5	15	0	1	1
rs4974079	3	48906469	T	G	0.335	0.035538	0.0566889	rs1134867	4	SLC25A20	0	intronic	2.436	1d	4	5	1	1	1
rs162901	5	131620366	A	G	0.08151	0.0875811	0.0611758	rs1469149	10	P4HA2	0	intronic	2.435	NA	5	15	1	1	1
rs367805	5	131701279	C	T	0.329	NA	0.222241	rs1469149	10	AC034220.3:MIR3936	0:0	ncRNA_exonic	2.435	NA	2	5	1	1	1
rs952287	3	45899615	G	A	0.2793	0.36809	0.172498	rs9819396	4	LZTFL1	0	intronic	2.434	NA	5	15	1	1	1
rs7641466	3	46338475	A	G	0.4374	0.294855	0.0852561	rs2373245	4	UQCRC2P1	13606	intergenic	2.434	5	5	15	0	1	1
rs73157378	3	101353842	G	A	0.04672	0.277282	0.160148	rs604521	5	Y_RNA	6591	intergenic	2.434	4	2	15	0	1	1
rs4646305	5	131718539	G	A	0.08748	NA	0.217162	rs116599929	10	SLC22A5	0	intronic	2.434	7	4	5	1	1	1
rs810078	5	130689713	A	G	0.2028	0.0528703	0.0754129	rs1469149	10	CDC42SE2	0	intronic	2.433	NA	5	5	1	1	1
rs4962114	9	136129611	G	A	0.2207	0.177654	0.0773685	rs635634	16	ABO:RP11-430N14.4	0:0	ncRNA_exonic	2.433	7	4	14	0	1	1
rs9513827	13	101602162	G	A	0.2903	0.0163563	0.170793	rs9557562	21	NALCN-AS1	0	ncRNA_intronic	2.433	6	9	15	0	0	1
rs180693821	3	45972171	T	C	0.1978	0.29637	0.265501	rs9819396	4	FYCO1	0	intronic	2.432	7	4	4	1	1	1
rs7649353	3	46330422	C	T	0.4374	NA	0.0852561	rs2373245	4	UQCRC2P1	21659	intergenic	2.432	7	5	15	0	1	1
rs61861433	10	81571613	C	T	0.0507	NA	0.0629188	rs1614308	17	RP11-773D16.1	0	ncRNA_intronic	2.432	6	5	15	0	1	1
rs149161917	3	46408695	TATC	T	0.07455	NA	0.759041	rs2373245	4	RP11-24F11.2	0	ncRNA_intronic	2.431	NA	5	14	1	1	1
rs62320296	4	106617250	C	T	0.05268	0.188649	0.0732103	rs34712979	8	ARHGEF38:INTS12	0:0	intronic	2.431	7	4	5	1	0	1
rs12411713	10	81750933	T	C	0.1402	0.0365135	0.0767159	rs1614308	17	RP11-479O17.7	7936	intergenic	2.431	7	5	15	1	1	1
rs6588104	1	65378728	G	T	0.1083	0.0260275	0.110849	rs577122	2	JAK1	0	intronic	2.43	3a	5	5	1	1	1
rs10484131	14	98548890	A	T	0.2316	0.214859	0.0744477	rs117293456	22	RP11-61O1.1	0	ncRNA_intronic	2.43	6	5	15	0	1	0
rs4266392	5	132049255	G	A	0.2893	0.161826	0.0822501	rs1469149	10	AC004237.1:KIF3A	0:0	ncRNA_intronic	2.429	7	4	5	1	1	1
rs55830753	7	99292222	A	G	0.04871	0.0144371	0.0752072	rs12112428	13	CYP3A7	10437	intergenic	2.429	3a	1	15	0	1	1
rs903825	11	10699071	C	T	0.4145	0.694264	0.251287	rs2052692	18	MRVI1	0	intronic	2.429	5	4	15	1	1	1
rs12372596	12	133125137	C	G	0.07654	0.275848	0.0633208	rs11610045	20	FBRSL1	0	intronic	2.429	5	4	4	1	1	0
rs115588944	17	47137428	G	C	0.0328	0.250688	0.096833	rs594117	25	IGF2BP1	4415	intergenic	2.429	5	5	15	1	1	1
rs10668655	20	6319701	GGT	G	0.3628	NA	0.0523503	rs6117342	31	CASC20	107668	intergenic	2.429	NA	7	15	0	0	0
rs12075791	1	35458360	C	T	0.03082	NA	0.0931899	rs3814302	1	RP11-244H3.4:ZMYM6	0:0	intronic	2.428	6	4	5	1	1	1
rs199551792	3	101414650	A	G	0.3827	NA	0.18864	rs604521	5	RPL24	9023	intergenic	2.428	5	1	15	1	0	0
rs78578725	17	66106121	T	C	0.1541	0.434057	0.293285	rs34872586	26	LINC00674	0	ncRNA_intronic	2.428	6	5	5	0	1	1
rs7621226	3	48928759	T	C	0.2197	0.0165861	0.0515296	rs1134867	4	SLC25A20	0	intronic	2.427	7	4	5	1	1	1
rs9480897	6	109263617	A	G	0.02584	0.0232425	0.114134	rs2768552	12	ARMC2	0	intronic	2.427	7	1	15	1	0	1
rs2040787	7	99544894	A	C	0.2823	0.0167569	0.0965565	rs12112428	13	RP4-604G5.1	0	ncRNA_intronic	2.427	7	5	15	0	1	1
rs2276859	3	45773288	A	C	0.1193	0.0965152	0.0799675	rs141045534	4	SACM1L	0	intronic	2.426	NA	4	4	1	1	1
rs9866573	3	100760968	G	A	0.0328	0.210171	0.081809	rs604521	5	ABI3BP	48608	intergenic	2.426	6	5	15	0	0	1
rs10887826	10	82151380	C	T	0.4423	0.0845031	0.0613445	rs1614308	17	FAM213A	16204	intergenic	2.425	7	5	15	0	1	1
rs4683153	3	45974968	T	G	0.4175	NA	0.607503	rs9819396	4	FYCO1	0	intronic	2.423	6	4	4	1	1	1
rs7619073	3	49125652	G	C	0.2157	0.0174213	0.0532386	rs1134867	4	QRICH1	0	intronic	2.423	6	4	5	1	1	1
rs57633649	9	131663150	A	T	0.03976	0.103151	0.0763399	rs144918493	15	LRRC8A	0	intronic	2.423	5	4	5	1	1	1
rs150567110	10	81553959	T	C	0.07952	NA	0.113245	rs1614308	17	RP11-773D16.1	9853	intergenic	2.423	7	5	15	0	1	0
rs61860034	10	81931848	C	T	0.06958	0.376147	0.130459	rs1614308	17	ANXA11	0	intronic	2.423	5	4	4	1	1	1
rs62078414	17	47151235	T	C	0.03181	0.178698	0.0936993	rs594117	25	CTD-2244F11.2	11637	intergenic	2.423	7	5	15	0	1	1
rs9415214	10	81459489	G	A	0.04573	0.0495427	0.0820304	rs1614308	17	RP11-119F19.2	0	ncRNA_intronic	2.422	7	5	15	1	1	1
rs7502604	17	38222853	G	A	0.2475	0.0336726	0.12921	rs6503533	24	THRA	0	intronic	2.422	7	1	5	1	1	1
rs11079845	17	47029988	G	A	0.1581	0.550996	0.6757	rs594117	25	RNU1-42P	3105	intergenic	2.422	6	5	14	1	1	0
rs34073838	3	46337692	A	C	0.07654	NA	0.715143	rs2373245	4	UQCRC2P1	14389	intergenic	2.421	5	5	15	0	1	1
rs115911400	5	131945735	A	G	0.1899	0.129685	0.0614105	rs116599929	10	RAD50	0	intronic	2.421	6	4	5	1	1	1
rs726923	5	131786418	C	A	0.3429	NA	0.164665	rs1469149	10	C5orf56	0	intronic	2.42	2b	2	5	1	1	1
rs12603261	17	46994396	C	T	0.4414	0.174046	0.136322	rs594117	25	UBE2Z	0	intronic	2.42	7	4	4	1	1	1
rs2740561	7	99321441	A	G	0.07256	NA	0.0998116	rs12112428	13	CYP3A7	0	intronic	2.419	NA	5	15	1	1	1
rs4646437	7	99365083	G	A	0.09145	0.0174554	0.0998109	rs12112428	13	CYP3A4	0	intronic	2.419	6	2	15	1	1	1
rs61860494	10	81285615	G	C	0.3002	NA	0.22021	rs1614308	17	RP11-589B3.7	648	downstream	2.419	5	7	15	1	1	1
rs1126148	17	16015579	G	A	0.4742	0.968925	0.816176	rs12945855	23	NCOR1	0	intronic	2.419	NA	4	5	1	1	1
rs12941811	17	38159335	C	T	0.4225	NA	0.801983	rs6503533	24	PSMD3	5121	intergenic	2.419	7	5	15	1	1	1
rs6446252	3	48911125	C	T	0.334	0.0297902	0.0578166	rs1134867	4	SLC25A20	0	intronic	2.418	7	4	5	1	1	0
rs667838	5	131622702	G	T	0.08151	0.100835	0.0611758	rs1469149	10	P4HA2	0	intronic	2.418	6	4	15	1	1	1
rs61861443	10	81581619	A	G	0.0507	0.080618	0.0629188	rs1614308	17	RP11-773D16.1	0	ncRNA_intronic	2.418	6	5	15	0	1	1
rs1194098	19	10567212	T	A	0.07952	0.179656	0.0642073	rs281438	28	PDE4A	0	intronic	2.418	6	4	5	1	1	1
rs11042919	11	10707733	G	T	0.1928	0.0167301	0.0601544	rs2052692	18	MRVI1	0	intronic	2.417	6	4	15	1	1	1
19:46311011:A:T	19	46311011	T	A	0.4781	NA	0.278983	rs35506173	29	RSPH6A	0	intronic	2.417	6	5	15	1	1	1
rs148529892	5	131578470	T	TAA	0.4573	NA	0.40942	rs1469149	10	P4HA2	0	intronic	2.416	NA	5	15	1	1	1
rs147708834	5	131696192	C	T	0.08847	NA	0.214572	rs116599929	10	AC034220.3	0	ncRNA_intronic	2.416	6	4	5	1	1	1
rs11651508	17	15891980	A	T	0.4702	0.959722	0.761452	rs12945855	23	ZSWIM7	0	intronic	2.416	6	4	5	1	1	1
rs35210159	10	81749806	A	G	0.1402	0.0363601	0.0767159	rs1614308	17	RP11-479O17.7	6809	intergenic	2.415	6	5	14	1	1	1
rs6872533	5	130651211	G	A	0.1272	0.360223	0.0705527	rs1469149	10	CDC42SE2	0	intronic	2.414	5	4	7	1	1	1
rs246918	5	131383459	G	A	0.1938	NA	0.130097	rs1469149	10	IL3	12762	intergenic	2.414	7	5	15	0	1	1
rs12411372	10	81751082	A	C	0.1402	NA	0.0767159	rs1614308	17	RP11-479O17.7	8085	intergenic	2.414	7	5	15	1	1	1
rs10870464	12	133117489	A	C	0.326	0.0947772	0.254824	rs11610045	20	FBRSL1	0	intronic	2.414	4	4	5	1	1	0
rs67435543	12	133140262	T	C	0.4602	0.897795	0.597513	rs11610045	20	FBRSL1	0	intronic	2.414	5	4	5	1	1	0
rs35169238	17	65824046	CT	C	0.2276	NA	0.709474	rs34872586	26	BPTF	0	intronic	2.414	NA	1	7	1	0	0
rs56404791	17	65893019	T	G	0.2167	0.941896	0.989377	rs34872586	26	BPTF	0	intronic	2.414	6	4	5	1	1	1
rs2187674	3	46444405	C	T	0.4016	0.0776563	0.0768917	rs2373245	4	RP11-24F11.2	0	ncRNA_intronic	2.413	6	5	15	1	1	1
rs6816285	4	102999609	C	T	0.4523	NA	0.0554818	rs13135092	7	BANK1	3639	intergenic	2.413	5	5	15	1	1	1
rs113723880	5	131850026	C	T	0.2664	0.166366	0.0904797	rs1469149	10	IRF1	23535	intergenic	2.413	5	14	15	0	1	1
rs541408822	20	6246847	ATG	A	0.1431	NA	0.0732527	rs6117342	31	AL109618.1	37251	intergenic	2.413	NA	5	15	0	0	1
rs149853133	3	45737713	T	C	0.01491	NA	0.742316	rs141045534	4	SACM1L	0	intronic	2.412	7	4	5	1	1	1
rs72673891	4	106814302	A	G	0.06362	0.955038	0.868947	rs11727500	8	INTS12	0	intronic	2.412	5	5	13	1	1	1
rs3012892	10	81499202	G	C	0.05964	NA	0.0988832	rs1614308	17	RP11-119F19.2	0	ncRNA_intronic	2.412	7	5	15	0	1	0
rs9585580	13	101629176	C	T	0.3628	NA	0.122884	rs9557562	21	NALCN-AS1	0	ncRNA_intronic	2.412	NA	9	15	0	0	1
rs74573945	5	31679	G	A	0.03976	0.376347	0.562026	rs79141167	9	RP11-811I15.1	26633	intergenic	2.411	6	13	14	0	1	0
rs6775017	3	101762337	C	T	0.2435	0.0133707	0.0532432	rs604521	5	RP11-221J22.1:RP11-221J22.2	45566:45566	intergenic	2.41	7	5	15	0	1	1
rs76788610	3	101763910	A	G	0.2634	0.013818	0.0524986	rs604521	5	RP11-221J22.1:RP11-221J22.2	47139:47139	intergenic	2.41	6	5	15	0	0	1
5:249580:G:T	5	249580	G	T	0.1064	NA	0.0813926	rs79141167	9	SDHA	0	intronic	2.41	NA	4	4	1	1	0
rs1579415	10	81323903	C	T	0.498	0.644959	0.519425	rs1614308	17	SFTPA2	3749	intergenic	2.41	NA	7	14	1	1	1
rs11510154	10	81562037	C	T	0.0507	0.427412	0.0629188	rs1614308	17	RP11-773D16.1	1775	intergenic	2.41	6	4	15	0	1	1
rs57586469	1	36154518	TG	T	0.1173	NA	0.225048	rs3814302	1	RN7SL281P	17107	intergenic	2.409	NA	5	14	0	1	0
rs659837	4	103170226	A	C	0.4374	0.0975214	0.107249	rs13135092	7	SLC39A8	1971	intergenic	2.409	NA	5	15	1	1	1
rs6054306	20	6464366	G	C	0.2376	0.116228	0.0781142	rs6117342	31	CASC20	0	ncRNA_intronic	2.409	6	13	15	0	0	1
rs6441929	3	45924791	A	G	0.162	0.310667	0.135282	rs9819396	4	LZTFL1	0	intronic	2.408	6	5	15	1	1	1
3:101756993:C:CTT	3	101756993	CTT	C	0.2594	NA	0.0532382	rs604521	5	RP11-221J22.1:RP11-221J22.2	40222:40222	NA	2.408	NA	5	15	0	0	1
rs10836226	11	34444185	G	C	0.09046	0.263871	0.0648142	rs475043	19	CIR1P3	8241	intergenic	2.408	4	2	15	0	1	1
rs1972503	17	16039912	G	A	0.4751	0.980194	0.81238	rs12945855	23	NCOR1	0	intronic	2.408	NA	4	4	1	1	1
rs78691034	3	47911121	G	A	0.03877	0.184707	0.0641793	rs1134867	4	MAP4	0	intronic	2.407	5	4	4	1	1	0
rs2088718	5	131179189	T	C	0.2545	NA	0.169341	rs1469149	10	ACSL6:AC034228.7	0:0	ncRNA_intronic	2.407	7	9	15	1	1	0
rs61860438	10	81749916	A	G	0.1402	0.036583	0.0767159	rs1614308	17	RP11-479O17.7	6919	intergenic	2.407	7	5	14	1	1	1
rs55931203	17	65854602	C	T	0.1998	NA	0.923132	rs34872586	26	BPTF	0	intronic	2.406	5	5	5	1	1	1
rs8065296	17	66018562	T	A	0.2734	0.341412	0.675659	rs34872586	26	KPNA2	13072	intergenic	2.406	6	5	15	0	1	1
rs12976060	19	46326200	A	G	0.1581	0.170793	0.0834094	rs35506173	29	SYMPK	0	intronic	2.406	1f	3	4	1	1	1
rs12980584	19	50958995	T	C	0.2972	0.0355444	0.0993116	rs2248949	30	MYBPC2	0	intronic	2.406	5	4	14	1	1	0
rs147709526	1	65396342	A	AATG	0.2147	NA	0.872686	rs4916011	2	JAK1	0	intronic	2.405	NA	5	5	1	1	1
rs10887233	10	81715352	C	G	0.1054	0.295692	0.128176	rs1614308	17	SFTPD	0	intronic	2.405	5	5	15	1	1	1
rs74806050	1	36063499	T	C	0.0159	0.064454	0.236748	rs3814302	1	TFAP2E	2569	intergenic	2.404	4	4	5	1	1	1
rs1471962	3	45949187	G	C	0.163	0.316252	0.0908141	rs9819396	4	LZTFL1	0	intronic	2.402	7	2	15	1	1	1
rs396902	4	103215671	A	G	0.2147	0.569879	0.350529	rs13135092	7	SLC39A8	0	intronic	2.402	6	4	15	1	1	1
rs11367015	7	99708602	C	CA	0.4274	NA	0.272334	rs12112428	13	TAF6	0	intronic	2.402	NA	4	4	1	1	1
rs78430228	1	65421227	T	C	0.1441	0.0222678	0.0787878	rs4916011	2	JAK1	0	intronic	2.401	5	5	7	1	1	1
rs6796490	3	48237104	T	G	0.33	NA	0.939466	rs1134867	4	MIR4443	949	upstream	2.401	6	5	15	1	1	1
rs13061521	3	122014682	A	T	0.3171	0.811381	0.221901	rs4678176	6	CASR	9339	intergenic	2.401	4	2	15	1	1	1
rs11738827	5	130717090	C	T	0.335	0.899935	0.757567	rs1469149	10	CDC42SE2	0	intronic	2.401	7	2	5	1	1	1
rs72523750	17	47010795	C	CAG	0.4404	NA	0.139598	rs594117	25	SNF8:AC091133.1	0:0	ncRNA_intronic	2.401	NA	4	4	1	1	0
rs1498111	1	35641608	A	G	0.04274	0.126489	0.253307	rs3814302	1	SFPQ	370	downstream	2.4	4	4	4	1	1	1
rs78226465	3	101230240	G	A	0.1173	0.519307	0.421033	rs604521	5	SENP7	0	intronic	2.4	5	1	5	1	1	1
rs2745920	11	34402692	G	A	0.2903	0.0377792	0.271965	rs475043	19	ABTB2	23136	intergenic	2.4	NA	5	15	0	1	1
rs208673	11	34440668	T	C	0.4195	0.139292	0.379271	rs475043	19	CIR1P3	11758	intergenic	2.4	NA	5	15	0	1	1
rs4401452	4	102659717	A	T	0.2505	0.0258589	0.0730231	rs13135092	7	BANK1	0	intronic	2.399	6	15	15	1	1	1
rs6149247	5	131582372	A	AACAATGAAGTATTC	0.4722	NA	0.445606	rs1469149	10	P4HA2	0	intronic	2.399	NA	5	15	1	1	1
rs2463242	19	50951879	A	G	0.333	0.0682802	0.140799	rs2248949	30	MYBPC2	0	intronic	2.399	NA	4	14	1	1	0
rs71325092	3	45947018	A	G	0.1203	NA	0.187096	rs2373245	4	LZTFL1	0	intronic	2.398	5	5	15	1	1	1
rs39600	5	130828649	A	T	0.2366	0.149171	0.164976	rs1469149	10	RAPGEF6:CTC-432M15.3	0:0	intronic	2.398	6	4	5	1	1	1
rs7546349	1	35766919	G	A	0.02087	0.316107	0.443256	rs3814302	1	ZMYM4	0	intronic	2.397	7	4	5	1	1	1
rs8067378	17	38051348	G	A	0.4851	NA	0.066238	rs6503533	24	GSDMB	9499	intergenic	2.397	1f	5	15	1	1	1
rs9849771	3	46020509	T	C	0.2018	0.491965	0.399154	rs9819396	4	FYCO1	0	intronic	2.396	7	4	4	1	1	1
rs11707606	3	48237087	A	C	0.2903	0.0690498	0.803332	rs1134867	4	MIR4443	966	upstream	2.396	6	5	15	1	1	1
rs12416060	10	81748958	A	G	0.1402	0.0370057	0.0767159	rs1614308	17	RP11-479O17.7	5961	intergenic	2.396	6	5	14	1	1	1
rs2746153	11	34411194	C	T	0.2008	0.702481	0.156431	rs475043	19	RP1-53C18.3	15015	intergenic	2.396	6	5	15	0	1	1
rs590309	1	78994929	T	C	0.2584	0.189224	0.0914742	rs34517439	3	PTGFR	0	intronic	2.395	7	5	15	1	1	1
rs3774639	3	45983654	G	A	0.4046	0.193038	0.383127	rs9819396	4	FYCO1:CXCR6	0:0	intronic	2.395	NA	4	5	1	1	1
rs62282867	3	100972078	G	A	0.1988	0.0566221	0.0516146	rs604521	5	IMPG2	0	intronic	2.395	3a	4	15	1	1	1
rs35225200	4	103146888	A	C	0.09245	0.976281	0.925248	rs13135092	7	SLC39A8	25309	intergenic	2.395	7	9	15	0	1	1
rs61890437	11	10716970	A	T	0.1809	NA	0.0901489	rs2052692	18	MRVI1	1434	intergenic	2.395	7	5	15	1	0	1
rs7104121	11	34528164	G	T	0.1123	NA	0.103665	rs475043	19	ELF5	0	intronic	2.395	7	5	15	1	1	1
rs771327	3	101534500	A	G	0.4732	0.46103	0.186852	rs604521	5	NXPE3	0	intronic	2.394	NA	5	5	1	1	1
rs310201	1	65349608	A	G	0.2167	0.176208	0.185892	rs4916011	2	JAK1	0	intronic	2.393	NA	4	5	1	1	1
rs11806197	1	77964855	A	G	0.171	0.809533	0.267833	rs34517439	3	AK5	0	intronic	2.393	5	5	15	1	1	1
rs60019065	3	46064618	G	C	0.1243	NA	0.257036	rs2373245	4	XCR1	0	intronic	2.393	3a	1	15	1	1	1
rs13096142	3	46281744	C	T	0.2992	NA	0.228063	rs2373245	4	CCR3	0	intronic	2.393	6	5	15	1	1	1
rs11353593	7	99292208	TG	T	0.07256	NA	0.0998116	rs12112428	13	CYP3A7	10451	intergenic	2.393	NA	1	15	0	1	1
rs7296889	12	133054656	T	C	0.4742	0.181337	0.163042	rs11610045	20	MUC8	3929	intergenic	2.393	5	5	14	1	1	0
rs11655264	17	38138995	G	C	0.4563	0.604418	0.495301	rs6503533	24	PSMD3	0	intronic	2.393	5	1	7	1	1	1
rs8074150	17	65768543	C	T	0.4145	0.0585991	0.0784028	rs34872586	26	RP11-557B23.3	2163	intergenic	2.393	7	5	15	0	1	1
rs2108619	17	66121139	A	G	0.1809	0.25672	0.234987	rs34872586	26	LRRC37A16P	778	downstream	2.393	NA	4	5	0	1	1
rs7429990	3	47901803	C	A	0.2714	0.0402903	0.35652	rs1134867	4	MAP4	0	intronic	2.392	6	4	4	1	1	0
rs273915	5	131660119	C	G	0.3231	NA	0.216535	rs1469149	10	SLC22A4:AC034220.3	0:0	ncRNA_intronic	2.392	5	4	5	1	1	1
rs576389	17	46890963	T	C	0.4712	0.0435447	0.277824	rs594117	25	TTLL6	0	intronic	2.392	6	5	14	1	1	1
rs2373243	3	46470441	G	A	0.34	0.0269294	0.0671811	rs2373245	4	LTF	6694	intergenic	2.391	7	2	15	1	1	1
rs798414	5	130696450	C	T	0.2704	NA	0.179954	rs1469149	10	CDC42SE2	0	intronic	2.391	NA	4	5	1	1	1
rs11032728	11	34525003	G	A	0.4135	0.767798	0.797266	rs475043	19	ELF5	0	intronic	2.391	7	5	15	1	1	1
rs13174592	5	130963700	T	C	0.2714	NA	0.182841	rs1469149	10	RAPGEF6:CTC-432M15.3	0:0	intronic	2.39	7	1	5	1	1	1
rs208666	11	34439445	A	C	0.4195	0.0782825	0.379271	rs475043	19	RP1-53C18.3	12948	intergenic	2.39	5	5	15	0	1	1
rs12089579	1	35822983	G	A	0.02386	0.401452	0.497169	rs3814302	1	ZMYM4	0	intronic	2.389	6	4	5	1	1	1
rs310214	1	65317313	T	C	0.2932	0.100636	0.0767901	rs577122	2	JAK1	0	intronic	2.389	NA	4	4	1	1	1
rs17616702	5	131106151	C	T	0.1809	0.097433	0.0694752	rs1469149	10	CTC-432M15.3:FNIP1	0:0	intronic	2.389	7	5	5	1	1	1
rs146972867	13	101607838	T	C	0.2028	0.186974	0.0580094	rs9557562	21	NALCN-AS1	0	ncRNA_intronic	2.389	7	5	15	0	0	1
rs10036296	5	130499335	C	T	0.2714	0.365155	0.124106	rs1469149	10	HINT1	0	intronic	2.388	3a	1	1	1	1	1
rs2251168	6	41838817	C	T	0.2356	0.745216	1	rs4714516	11	USP49	0	intronic	2.388	7	4	15	1	1	1
rs113756602	6	41937058	T	C	0.2773	0.0936394	0.0962174	rs4714516	11	CCND3	0	intronic	2.388	7	5	15	1	1	1
rs141358936	9	131047822	C	T	0.01193	NA	0.398631	rs144918493	15	SWI5	0	intronic	2.388	4	4	4	1	0	1
rs573795116	10	81565259	TTCTA	T	0.09145	NA	0.0500246	rs1614308	17	RP11-773D16.1	0	ncRNA_intronic	2.388	NA	5	15	0	0	1
rs143493691	17	15999045	A	G	0.4761	NA	0.814228	rs12945855	23	NCOR1	0	intronic	2.388	6	4	5	1	1	1
rs10586626	5	131813034	AAAG	A	0.2654	NA	0.0970599	rs1469149	10	C5orf56	1297	intergenic	2.387	NA	4	5	1	1	1
rs6910366	6	41695202	C	G	0.1252	0.0434612	0.0930139	rs4714516	11	TFEB:RP11-298J23.5	0:0	ncRNA_intronic	2.387	5	2	5	1	1	1
rs10840459	11	10682139	T	G	0.3797	0.512858	0.211031	rs2052692	18	MRVI1	0	intronic	2.387	5	5	15	1	1	1
rs62072527	17	16142317	G	A	0.4811	0.750561	0.840491	rs12945855	23	PIGL	0	intronic	2.387	7	4	5	1	1	1
rs76285844	17	38092183	T	C	0.09543	0.150354	0.144445	rs6503533	24	RP11-387H17.4	0	ncRNA_intronic	2.387	5	5	15	1	1	1
rs4607219	4	102773838	T	C	0.4622	0.1132	0.0556319	rs13135092	7	BANK1	0	intronic	2.386	6	5	15	1	1	1
rs7356696	5	284251	A	G	0.1113	NA	0.0745805	rs79141167	9	PDCD6	0	intronic	2.386	6	4	4	1	1	1
rs9367117	6	41933085	C	G	0.2565	NA	0.528495	rs4714516	11	CCND3	0	intronic	2.386	5	2	15	1	1	1
rs676472	9	4043590	T	C	0.1074	0.140652	0.0540795	rs764328	14	GLIS3	0	intronic	2.386	7	5	15	1	0	1
rs12951827	17	16293187	C	A	0.2097	0.052359	0.211937	rs12945855	23	FTLP12	1560	intergenic	2.386	5	5	15	1	1	1
rs17487	3	101040865	C	G	0.2018	0.259863	0.148075	rs604521	5	IMPG2	1460	intergenic	2.385	6	5	15	1	1	1
rs61127491	3	101616663	T	A	0.07753	0.215539	0.0716305	rs604521	5	NFKBIZ	36796	intergenic	2.385	5	2	15	0	1	1
rs12523672	6	41749692	T	G	0.4881	0.50127	0.364111	rs4714516	11	FRS3:PRICKLE4	0:0	intronic	2.385	5	1	5	1	1	1
rs35837534	3	48070261	C	CA	0.338	NA	0.337387	rs1134867	4	MAP4	0	intronic	2.384	NA	4	5	1	1	1
rs11711903	3	101500748	C	G	0.331	0.605789	0.124184	rs604521	5	NXPE3	0	UTR5	2.384	1f	1	5	1	1	1
rs77326415	9	131068270	C	T	0.01093	NA	0.436908	rs144918493	15	RP11-339B21.14	0	ncRNA_exonic	2.384	2b	4	5	1	0	1
rs34503060	17	66048679	A	G	0.2833	0.174939	0.643948	rs34872586	26	KPNA2	5720	intergenic	2.384	2c	5	5	1	1	1
rs7216381	17	66190297	T	C	0.4573	0.0368577	0.102828	rs34872586	26	RP11-147L13.8	1353	intergenic	2.384	7	5	14	0	1	1
rs111963585	1	35833082	G	A	0.02386	0.332768	0.497169	rs3814302	1	ZMYM4	0	intronic	2.383	6	4	5	1	1	1
rs12142441	1	78243547	T	C	0.331	0.0795287	0.062443	rs34517439	3	FAM73A	1761	intergenic	2.383	7	5	15	1	1	1
rs6803741	3	48123540	C	T	0.3151	0.410336	0.379476	rs1134867	4	MAP4	0	intronic	2.383	1f	4	5	1	1	0
rs3857444	5	130489070	C	T	0.2714	0.38266	0.124106	rs1469149	10	HINT1	5649	intergenic	2.383	7	5	15	1	1	1
rs10840450	11	10653426	G	A	0.4573	NA	0.0512288	rs2052692	18	MRVI1	0	intronic	2.383	5	4	15	1	1	1
rs4933793	10	81577042	T	A	0.4135	0.218694	0.675872	rs1614308	17	RP11-773D16.1	0	ncRNA_intronic	2.382	6	5	15	0	1	1
rs9513824	13	101596322	T	C	0.4771	0.248119	0.0909895	rs9557562	21	NALCN-AS1:LINC00411	0:0	ncRNA_intronic	2.382	6	9	15	0	0	1
rs12936233	17	16138257	T	C	0.4781	0.970041	1	rs12945855	23	PIGL	0	intronic	2.382	6	4	5	1	1	1
rs4802275	19	46260375	C	T	0.4672	0.437709	0.289133	rs35506173	29	AC074212.3	0	intronic	2.382	5	5	15	1	1	1
rs6139990	20	6418645	C	T	0.4692	0.101495	0.31469	rs6117342	31	CASC20	8724	intergenic	2.382	6	14	15	0	0	1
rs1927315	9	136142000	C	G	0.2207	NA	0.0806893	rs635634	16	ABO	0	ncRNA_intronic	2.381	6	5	14	0	1	1
rs4698877	4	103981047	G	A	0.05666	0.0141557	0.101885	rs13135092	7	SLC9B2	0	intronic	2.38	7	5	5	1	1	1
rs72673828	4	106730342	C	G	0.06362	0.974797	1	rs11727500	8	INTS12:GSTCD:RP11-45L9.1	0:0:0	ncRNA_intronic	2.38	6	1	15	1	1	1
rs56393562	17	65933918	C	T	0.2147	0.926831	0.989233	rs34872586	26	BPTF	0	intronic	2.38	5	4	4	1	1	1
rs62322737	4	102916242	C	G	0.4573	0.0778782	0.0622668	rs13135092	7	BANK1:RP11-498M5.2	0:0	ncRNA_intronic	2.379	7	5	15	1	1	1
rs870830	17	38068373	G	A	0.2018	NA	0.14672	rs6503533	24	GSDMB	0	intronic	2.379	NA	4	5	1	1	1
rs3852950	20	6292005	T	C	0.4115	0.102384	0.0597391	rs6117342	31	AL109618.1	82409	intergenic	2.379	NA	7	15	0	0	0
rs12131084	1	65174351	C	A	0.0994	0.0456075	0.0660689	rs577122	2	CACHD1	15609	intergenic	2.378	6	5	15	0	1	1
rs4584862	17	16282682	C	T	0.2147	0.0612821	0.212066	rs12945855	23	UBB	1429	intergenic	2.378	6	2	15	1	1	1
rs10908402	1	36095920	T	C	0.02684	0.766993	0.552388	rs3814302	1	PSMB2	0	intronic	2.377	7	4	4	1	1	1
rs552323817	3	101291956	A	AACAC	0.2843	NA	0.0651167	rs604521	5	PCNP	982	upstream	2.377	NA	1	5	1	1	1
rs1650171	10	81387780	G	A	0.1402	0.0920301	0.224101	rs1614308	17	RP11-589B3.6	732	downstream	2.377	NA	9	15	0	1	1
rs72803743	5	130446125	T	C	0.2207	0.140709	0.108765	rs1469149	10	HINT1	48594	intergenic	2.376	6	7	15	0	1	1
rs1557852	5	132181800	G	A	0.2843	0.0654704	0.0584848	rs1469149	10	RNA5SP192	2468	intergenic	2.376	NA	5	15	0	1	1
rs2285579	17	16046845	A	T	0.4334	0.96127	0.681259	rs12945855	23	NCOR1	0	intronic	2.376	6	4	4	1	1	1
rs10082167	1	35506996	A	G	0.03082	0.200942	0.0931899	rs3814302	1	ZMYM6	9426	intergenic	2.375	6	14	15	1	1	0
rs7221646	17	66154117	A	T	0.4851	0.0234858	0.19824	rs34872586	26	RP11-147L13.7	0	ncRNA_intronic	2.375	6	5	15	0	1	1
rs11130148	3	47771287	G	A	0.3161	0.48487	0.32515	rs1134867	4	SMARCC1	0	intronic	2.374	6	4	4	1	1	1
rs1422662	5	130440206	A	G	0.2316	0.187902	0.0952839	rs1469149	10	HINT1	54513	intergenic	2.374	4	7	15	0	1	1
rs2753674	10	81415802	G	A	0.3777	0.872048	0.977389	rs1614308	17	RP11-506M13.3	4844	intergenic	2.373	NA	14	15	0	1	0
rs373574710	10	81610371	A	G	0.2843	NA	0.164664	rs1614308	17	NUTM2E	0	UTR3	2.373	7	15	15	1	1	1
rs1381272	14	98578473	T	G	0.2296	0.261368	0.0755698	rs117293456	22	RP11-61O1.1	0	ncRNA_intronic	2.373	NA	5	15	0	1	1
rs4858879	3	48064367	T	C	0.2734	0.161383	0.350997	rs1134867	4	MAP4	0	intronic	2.372	7	4	5	1	1	1
rs36222279	9	136315974	G	C	0.09841	0.356025	0.196989	rs635634	16	ADAMTS13	0	intronic	2.372	5	5	15	1	1	1
rs10887403	10	81794268	A	C	0.3598	0.146254	0.114888	rs1614308	17	C1DP2	2118	intergenic	2.372	6	14	15	0	1	1
rs61860401	10	81723522	C	T	0.1054	0.299604	0.128176	rs1614308	17	SFTPD	0	intronic	2.371	6	9	15	1	1	1
rs10836224	11	34439585	A	C	0.3032	NA	0.218265	rs475043	19	CIR1P3	12841	intergenic	2.371	5	5	15	0	1	1
rs61860504	10	81298324	C	T	0.06958	0.315895	0.130459	rs1614308	17	RPS12P18	5518	intergenic	2.37	7	5	15	0	1	1
rs369590913	10	81369054	TAAAA	T	0.06958	NA	0.130459	rs1614308	17	SFTPA1	1640	intergenic	2.37	NA	5	15	1	1	1
rs910092	11	34436969	C	T	0.3032	NA	0.218265	rs475043	19	RP1-53C18.3	10472	intergenic	2.37	NA	5	15	0	1	1
rs71323395	3	48374077	G	A	0.2853	0.309628	0.820072	rs1134867	4	SPINK8	4245	intergenic	2.369	7	2	15	1	1	1
rs9311431	3	48848787	T	A	0.2167	0.019798	0.0547782	rs1134867	4	PRKAR2A	0	intronic	2.369	5	5	15	1	1	1
rs2948344	7	99297011	A	G	0.08648	NA	0.107132	rs12112428	13	CYP3A7	5648	intergenic	2.369	NA	1	15	1	1	1
rs881869	11	10689454	G	C	0.3827	NA	0.667862	rs2052692	18	MRVI1	0	intronic	2.369	3a	5	15	1	1	1
rs4772343	13	101576967	G	A	0.2972	0.0180894	0.102534	rs9557562	21	NALCN-AS1	0	ncRNA_intronic	2.369	7	14	15	0	0	0
rs9889745	17	15888589	G	A	0.4692	0.965773	0.758257	rs12945855	23	ZSWIM7	0	intronic	2.369	7	4	4	1	1	1
rs200235781	19	46363387	CA	C	0.171	NA	0.0598596	rs35506173	29	SYMPK	0	intronic	2.369	NA	4	4	1	0	1
rs11924107	3	48113624	A	G	0.3151	0.380837	0.387826	rs1134867	4	MAP4	0	intronic	2.368	6	2	5	1	1	0
rs7645425	3	48362369	A	T	0.2843	0.275542	0.825256	rs1134867	4	SPINK8	0	intronic	2.368	6	5	15	1	1	1
rs72671866	4	106657658	T	G	0.06362	0.960281	1	rs11727500	8	INTS12:GSTCD	0:0	intronic	2.368	6	4	5	1	1	1
rs555634021	5	131704797	C	CT	0.1839	NA	0.0814151	rs1469149	10	AC034220.3	0	ncRNA_intronic	2.368	NA	1	5	1	1	1
rs61860578	10	81522920	C	T	0.2028	0.310532	0.194786	rs1614308	17	RP11-119F19.2	0	ncRNA_intronic	2.368	7	4	15	0	1	0
rs2041975	19	46238555	T	C	0.4682	0.372711	0.275436	rs35506173	29	AC074212.3	0	intronic	2.368	7	5	15	1	1	1
rs2089855	5	131573529	A	G	0.4195	0.599605	0.66663	rs1469149	10	P4HA2	0	intronic	2.367	1f	5	15	1	1	1
rs13215373	6	42010681	C	T	0.4632	NA	0.059271	rs4714516	11	CCND3	0	intronic	2.367	4	2	5	1	1	1
rs34669798	10	81355918	C	G	0.4175	0.791198	0.718482	rs1614308	17	SFTPA3P	501	upstream	2.367	7	9	15	0	1	1
rs11146920	12	133116997	G	T	0.4046	0.291652	0.195074	rs11610045	20	FBRSL1	0	intronic	2.367	5	4	5	1	1	0
rs58235474	5	245265	C	T	0.1113	NA	0.0745805	rs79141167	9	SDHA	0	intronic	2.366	7	4	5	1	1	0
rs12661667	6	41792545	C	T	0.2475	0.124078	0.0914604	rs4714516	11	USP49	0	intronic	2.366	5	4	15	1	1	1
rs56198971	1	36403174	T	C	0.08946	0.463394	0.0926764	rs3814302	1	AGO3	0	intronic	2.365	6	5	5	1	1	1
rs771833	3	101667399	A	T	0.1988	0.102994	0.130122	rs604521	5	RP11-221J22.1	0	ncRNA_intronic	2.365	6	5	15	0	1	1
rs59949703	9	131640005	T	C	0.03976	0.12488	0.0763399	rs144918493	15	CCBL1	0	intronic	2.365	4	2	5	1	1	1
rs61860035	10	81932453	C	G	0.1302	0.0732243	0.0543051	rs1614308	17	ANXA11	0	intronic	2.365	5	3	4	1	1	1
rs55919517	19	50928935	G	A	0.09642	0.185652	0.0572912	rs2248949	30	CTD-2545M3.6:SPIB	0:0	intronic	2.365	7	4	14	1	1	0
rs370975501	3	101730252	G	GGTTTTTTGAAAA	0.1521	NA	0.0528643	rs604521	5	RP11-221J22.1:RP11-221J22.2	13481:13481	intergenic	2.364	NA	5	15	0	1	1
rs10479000	5	131607402	T	C	0.4235	NA	0.642774	rs1469149	10	P4HA2:PDLIM4	0:0	intronic	2.364	3a	1	5	1	1	1
rs10240965	7	99719500	T	C	0.3489	0.0743961	0.33432	rs12112428	13	RP11-506M12.1:CNPY4	0:0	ncRNA_intronic	2.364	7	5	5	1	1	1
rs12772386	10	81244628	T	C	0.0338	0.0199615	0.0561513	rs1614308	17	TPRX1P1	14793	intergenic	2.364	6	5	15	0	1	1
rs6584721	10	81824469	C	G	0.4324	0.240683	0.116656	rs1614308	17	TMEM254-AS1	0	ncRNA_intronic	2.364	5	2	15	0	1	1
rs61880827	11	34435645	A	G	0.2614	0.798741	0.182409	rs475043	19	RP1-53C18.3	9148	intergenic	2.364	6	4	9	0	1	1
rs11610825	12	133045609	G	A	0.2584	0.35061	0.153118	rs11610045	20	MUC8	3724	intergenic	2.364	7	5	14	1	1	0
rs2493724	10	81657234	T	C	0.3956	0.346509	0.256572	rs1614308	17	PGGT1BP2	4302	intergenic	2.363	6	13	15	0	1	1
rs61973981	13	101638944	T	A	0.2515	0.283946	0.0774826	rs9557562	21	NALCN-AS1	0	ncRNA_intronic	2.363	6	5	15	0	0	1
rs6588119	1	65590965	T	C	0.2197	NA	0.117035	rs4916011	2	AK4	22266	intergenic	2.362	6	14	15	0	1	0
rs776744	7	99292047	C	T	0.07256	NA	0.0998116	rs12112428	13	CYP3A7	10612	intergenic	2.362	NA	2	15	0	1	1
rs558887826	10	81509767	C	T	0.1551	NA	0.201698	rs1614308	17	RP11-119F19.2	0	ncRNA_intronic	2.362	NA	5	15	0	1	0
rs12416455	10	81750400	A	G	0.1402	0.0361499	0.0767159	rs1614308	17	RP11-479O17.7	7403	intergenic	2.362	6	5	15	1	1	1
rs6764189	3	46104295	C	T	0.2724	0.592864	0.274467	rs9819396	4	XCR1	35060	intergenic	2.361	5	2	15	0	1	1
rs7651406	3	101393296	C	T	0.33	0.57731	0.1175	rs604521	5	ZBTB11	0	intronic	2.361	6	1	5	1	1	1
rs528095726	3	121883952	TG	T	0.2316	NA	0.0666983	rs4678176	6	CASR	18577	intergenic	2.361	NA	14	15	0	0	1
rs10781620	12	133138557	A	G	0.162	0.260834	0.0923664	rs11610045	20	FBRSL1	0	intronic	2.361	4	1	5	1	1	0
rs9856805	3	46137350	A	G	0.2406	0.390412	0.191898	rs9819396	4	FLT1P1	46499	intergenic	2.359	4	2	15	0	1	1
rs34340560	3	46473421	G	A	0.339	0.0272454	0.0669957	rs2373245	4	LTF	3714	intergenic	2.359	4	4	15	1	1	1
rs7946512	11	34434597	T	C	0.3052	NA	0.21719	rs475043	19	RP1-53C18.3	8100	intergenic	2.359	5	5	9	0	1	1
rs9810242	3	46313334	A	G	0.08052	NA	0.675425	rs2373245	4	CCR3	5136	intergenic	2.358	7	5	15	1	1	1
rs140532943	12	133046172	AAT	A	0.2803	NA	0.15501	rs11610045	20	MUC8	3161	intergenic	2.358	NA	1	14	1	1	0
rs9652828	17	15959714	C	T	0.4682	0.859189	0.778256	rs12945855	23	NCOR1	0	intronic	2.358	7	4	4	1	1	1
rs978999	4	103133586	A	T	0.2873	0.0479311	0.0519168	rs13135092	7	SLC39A8	38611	intergenic	2.357	6	5	15	0	1	1
rs2991827	10	81490045	A	G	0.05964	NA	0.0988832	rs1614308	17	RP11-119F19.2	0	ncRNA_intronic	2.357	7	5	15	0	1	0
rs7928866	11	34509408	A	G	0.1193	0.349702	0.108425	rs475043	19	ELF5	0	intronic	2.357	5	13	15	1	1	1
rs4804503	19	10567890	C	T	0.2276	0.213671	0.0649465	rs281438	28	PDE4A	0	intronic	2.357	4	4	5	1	1	1
rs13037119	20	6458525	C	T	0.2018	0.0547396	0.137482	rs6117342	31	CASC20	0	ncRNA_intronic	2.357	5	9	15	0	0	1
rs10974344	9	4140608	C	T	0.3658	0.59816	0.117131	rs764328	14	GLIS3	0	intronic	2.356	5	5	15	1	0	1
rs4949818	1	78078646	G	A	0.332	0.0661073	0.0632072	rs34517439	3	ZZZ3	0	intronic	2.355	6	5	5	1	1	1
rs56787734	5	244366	A	G	0.1103	NA	0.065947	rs79141167	9	SDHA	0	intronic	2.355	5	2	5	1	1	0
rs57896917	5	131859361	A	T	0.2664	0.128955	0.0904797	rs1469149	10	IL5	17774	intergenic	2.355	7	5	15	0	1	1
rs67006560	5	131991656	C	T	0.1829	0.191977	0.0723901	rs116599929	10	AC004041.2	0	ncRNA_intronic	2.355	4	1	11	1	1	1
rs72910907	1	35661779	G	A	0.0338	0.256987	0.292311	rs3814302	1	Y_RNA	115	downstream	2.354	7	5	15	1	1	1
rs13098271	3	46093858	G	A	0.3241	NA	0.0509395	rs9819396	4	XCR1	24623	intergenic	2.354	7	5	15	0	1	1
rs7764698	6	41930102	T	C	0.2664	NA	0.501306	rs4714516	11	CCND3	0	intronic	2.354	7	4	15	1	1	1
rs12415702	10	81748283	A	T	0.1402	0.0423425	0.0767159	rs1614308	17	RP11-479O17.7	5286	intergenic	2.354	6	5	14	1	1	1
rs377449803	12	133141372	C	T	0.1262	NA	0.0766508	rs11610045	20	FBRSL1	0	intronic	2.354	7	4	5	1	1	0
rs61351775	19	50866884	A	T	0.326	0.80946	0.35375	rs2248949	30	NR1H2:NAPSA	0:0	intronic	2.354	5	5	15	1	1	1
rs1150929	19	51033431	G	C	0.3151	0.0245029	0.0796721	rs2248949	30	LRRC4B	0	intronic	2.354	5	4	14	1	1	0
rs355525	20	6396379	C	T	0.3241	0.0148515	0.066093	rs6117342	31	CASC20	30990	intergenic	2.354	NA	5	15	0	0	1
rs1407027	20	6616872	G	T	0.1819	0.674104	0.0762463	rs6117342	31	RP5-859D4.3	95032	intergenic	2.354	3a	5	15	0	0	1
rs17698580	14	98546911	T	C	0.2604	0.437849	0.061326	rs117293456	22	RP11-61O1.1	0	ncRNA_intronic	2.352	5	5	15	0	1	0
rs59599189	1	35660521	T	TA	0.0328	NA	0.302224	rs3814302	1	Y_RNA	1048	intergenic	2.351	NA	5	15	1	1	1
rs13120154	4	104163862	C	T	0.1133	0.0281876	0.0768371	rs13135092	7	RP11-328K4.1	13453	intergenic	2.351	7	9	15	0	1	0
rs9312993	5	249941	T	C	0.1113	NA	0.0745805	rs79141167	9	SDHA	0	intronic	2.35	6	4	4	1	1	0
rs532275857	19	46204374	A	G	0.3002	NA	0.0745226	rs35506173	29	QPCTL	0	intronic	2.35	NA	4	5	1	0	1
rs1392297	3	46143942	G	A	0.336	NA	0.119493	rs9819396	4	FLT1P1	39907	intergenic	2.349	5	5	15	0	1	1
rs6793850	3	46278647	T	G	0.4384	0.313086	0.140243	rs2373245	4	CCR3	0	intronic	2.349	7	5	15	1	1	1
rs6442001	3	46547482	T	C	0.08847	NA	0.379221	rs2373245	4	RTP3	5042	intergenic	2.349	7	5	15	1	1	1
rs58653859	5	245511	G	C	0.1113	0.0591339	0.0745805	rs79141167	9	SDHA	0	intronic	2.349	7	4	5	1	1	0
rs61862738	10	81422280	T	A	0.06958	0.449646	0.130459	rs1614308	17	RP11-506M13.3	0	ncRNA_intronic	2.348	7	15	15	0	1	1
rs727005	1	36281336	A	G	0.09543	0.6459	0.122926	rs3814302	1	AGO4	0	intronic	2.347	6	4	5	1	1	1
rs4643947	5	131780781	A	G	0.2256	0.474398	0.112807	rs1469149	10	C5orf56	0	intronic	2.347	7	4	5	1	1	1
rs3735451	7	99355975	T	C	0.0994	0.055916	0.137994	rs12112428	13	CYP3A4	0	intronic	2.347	NA	4	15	1	1	1
rs7923669	10	81870713	G	A	0.3569	0.1607	0.115964	rs1614308	17	RPL22P18	14983	intergenic	2.347	3a	1	15	0	1	1
rs2050711	1	65499049	T	C	0.2932	0.250454	0.297378	rs4916011	2	RNU6-1176P	10291	intergenic	2.346	NA	5	15	0	1	1
rs2420148	5	130595408	C	A	0.4493	0.386026	0.305209	rs1469149	10	CDC42SE2	0	intergenic	2.346	7	4	15	1	1	1
rs7539248	1	35739901	G	C	0.02783	0.582674	0.571924	rs3814302	1	ZMYM4	0	intronic	2.345	5	4	5	1	1	1
rs142248852	1	79145248	G	A	0.01491	0.0847832	0.06538	rs34517439	3	AC104837.1	7496	intergenic	2.345	7	5	15	0	0	1
rs115016028	3	47983122	A	C	0.05765	0.0128193	0.0741471	rs1134867	4	MAP4	0	intronic	2.345	6	5	15	1	1	1
rs149250636	10	81618923	A	G	0.1153	NA	0.0506004	rs1614308	17	NPAP1P2	1405	intergenic	2.344	7	14	15	1	1	1
rs61859978	10	81886241	C	A	0.17	0.0592653	0.0899656	rs1614308	17	RPL22P18	167	downstream	2.344	7	5	15	1	1	1
rs12361866	11	34438843	G	A	0.3668	0.88588	0.715349	rs475043	19	RP1-53C18.3	12346	intergenic	2.344	5	2	15	0	1	1
rs9738068	12	133138716	C	G	0.2793	0.941899	0.315428	rs11610045	20	FBRSL1	0	intronic	2.344	4	1	5	1	1	0
rs201874160	17	66007548	TTTTG	T	0.2266	NA	0.693126	rs34872586	26	RP11-855A2.5	15000	intergenic	2.344	NA	1	15	0	1	1
rs12025164	1	36495362	C	T	0.01093	0.467759	0.226611	rs3814302	1	AGO3	0	intronic	2.343	7	4	5	1	1	1
rs13096307	3	46246953	C	T	0.09245	NA	0.498703	rs2373245	4	CCR3:CCR1	0:0	intronic	2.343	1f	1	15	1	1	1
rs113875983	11	34517970	T	C	0.1123	NA	0.103665	rs475043	19	ELF5	0	intronic	2.343	4	5	15	1	1	1
rs57094030	17	47113314	C	A	0.0328	0.243705	0.096833	rs594117	25	IGF2BP1	0	intronic	2.343	2b	1	14	1	1	1
rs10787458	10	81583402	T	C	0.1243	0.0898572	0.202598	rs1614308	17	RP11-773D16.1	0	ncRNA_intronic	2.342	6	5	15	0	1	1
rs76683871	3	48626047	G	A	0.04274	0.0167654	0.064186	rs1134867	4	COL7A1	0	intronic	2.341	5	1	5	1	1	1
rs71327058	3	46420602	G	A	0.3688	0.0214718	0.0682113	rs2373245	4	RP11-24F11.2	0	ncRNA_intronic	2.34	7	5	5	1	1	1
rs9754878	3	48897595	G	A	0.335	0.0269628	0.0566889	rs1134867	4	SLC25A20	0	intronic	2.34	7	4	5	1	1	1
rs62280720	3	101141853	A	C	0.1163	0.538251	0.416933	rs604521	5	SENP7	0	intronic	2.34	7	5	15	1	1	1
rs374399082	10	81460674	C	T	0.1074	0.187285	0.174542	rs1614308	17	RP11-119F19.2	0	ncRNA_intronic	2.34	6	5	15	1	1	0
rs11201099	10	81758061	G	A	0.2018	0.172023	0.0972503	rs1614308	17	RP11-479O17.7	15064	intergenic	2.34	7	14	15	0	1	1
rs9890574	17	38272327	A	T	0.2763	0.101509	0.0673721	rs6503533	24	MSL1	6223	intergenic	2.34	6	5	5	1	1	1
rs5821446	17	65962538	AT	A	0.2296	NA	0.926845	rs34872586	26	BPTF	0	intronic	2.34	NA	4	4	1	1	1
rs2213292	3	46360607	C	T	0.3022	NA	0.20892	rs2373245	4	UQCRC2P1	7193	intergenic	2.339	6	2	15	0	1	1
rs6441639	3	101758980	G	A	0.2425	0.0181086	0.054836	rs604521	5	RP11-221J22.1:RP11-221J22.2	42209:42209	intergenic	2.339	6	5	15	0	1	1
rs6863213	5	131575932	C	T	0.4185	NA	0.662914	rs1469149	10	P4HA2	0	intronic	2.339	6	5	15	1	1	1
rs148982313	10	81349633	C	T	0.06958	0.455837	0.130459	rs1614308	17	MBL3P	4999	intergenic	2.339	7	14	15	0	1	1
rs2782002	10	81537176	A	T	0.2028	NA	0.194786	rs1614308	17	RP11-119F19.2	11090	intergenic	2.339	6	5	15	0	1	1
rs653417	1	36356842	G	T	0.08847	0.611696	0.0968511	rs3814302	1	AGO1	0	intronic	2.338	7	4	4	1	1	1
rs530871	1	78993841	G	A	0.2584	0.149196	0.0914742	rs34517439	3	PTGFR	0	intronic	2.338	NA	5	15	1	1	1
rs34576750	3	48189870	GC	G	0.3161	NA	0.76094	rs1134867	4	CDC25A	8765	intergenic	2.338	NA	5	15	1	1	0
rs151416	4	103136012	G	T	0.4443	NA	0.103278	rs13135092	7	SLC39A8	36185	intergenic	2.338	NA	5	15	0	1	1
rs111813903	4	106779481	A	C	0.06561	0.988203	0.967681	rs11727500	8	INTS12	0	intronic	2.338	7	4	15	1	1	1
rs7207087	17	46917953	C	G	0.2843	0.130329	0.0711574	rs594117	25	CALCOCO2	0	intronic	2.338	1f	2	7	1	1	1
rs4916009	1	65371418	C	T	0.0835	0.523424	0.358214	rs4916011	2	JAK1	0	intronic	2.337	5	5	5	1	1	1
rs144551796	10	81273633	G	A	0.0328	NA	0.0614687	rs1614308	17	EIF5AL1	0	UTR3	2.337	5	5	15	1	1	1
rs3012910	10	81480303	C	T	0.1153	NA	0.179233	rs1614308	17	RP11-119F19.2	0	ncRNA_intronic	2.337	7	5	15	1	1	1
rs13071337	3	48438189	A	G	0.4642	NA	0.0989178	rs1134867	4	FBXW12	0	intergenic	2.336	6	5	15	1	1	1
rs3864283	5	130497428	T	C	0.2714	0.373867	0.124106	rs1469149	10	HINT1	0	intronic	2.336	5	3	4	1	1	1
rs7904954	10	81758995	A	G	0.3976	0.542764	0.196607	rs1614308	17	RP11-479O17.7	15998	intergenic	2.336	6	13	15	0	1	1
rs531500623	3	101306098	A	AAG	0.3211	NA	0.09878	rs604521	5	PCNP	0	intronic	2.335	NA	4	4	1	1	1
rs10028805	4	102737250	G	A	0.3748	NA	0.0570257	rs13135092	7	BANK1	0	intronic	2.335	7	2	15	1	1	1
rs60632435	5	131982515	T	A	0.1918	0.278006	0.0604964	rs116599929	10	AC004041.2	0	ncRNA_intronic	2.335	4	4	5	1	1	1
rs368647154	10	81287103	A	C	0.1123	NA	0.0938084	rs1614308	17	RP11-589B3.7	715	upstream	2.335	5	9	15	0	0	1
rs113172526	10	81841421	C	CA	0.08946	NA	0.0919323	rs1614308	17	TMEM254	0	intronic	2.335	NA	4	5	1	1	1
rs72977594	19	1187675	G	A	0.1223	0.604746	0.306103	rs35434635	27	STK11	1730	intergenic	2.335	6	5	15	1	1	0
rs35089411	19	46189861	C	T	0.2445	0.416229	0.0651885	rs35506173	29	SNRPD2	850	downstream	2.334	7	4	4	1	1	1
rs4274776	3	47647358	T	C	0.329	NA	0.30491	rs1134867	4	SMARCC1	0	intronic	2.333	1f	4	4	1	1	1
rs76239460	10	81723227	C	T	0.07058	0.410537	0.125027	rs1614308	17	SFTPD	0	intronic	2.333	7	9	15	1	1	1
rs77653640	14	98643863	G	A	0.1948	0.14331	0.0866057	rs117293456	22	RP11-61O1.1	0	ncRNA_intronic	2.333	5	2	15	0	0	1
rs75533672	17	66107459	A	G	0.4354	0.0231874	0.304877	rs34872586	26	LINC00674	0	ncRNA_intronic	2.333	5	5	5	0	1	1
rs13125117	4	106909698	T	C	0.4722	0.056122	0.0668483	rs34712979	8	NPNT	0	intronic	2.331	6	5	15	1	1	1
rs10463894	5	131933907	T	C	0.1909	0.227065	0.0609514	rs116599929	10	RAD50	0	intronic	2.331	6	4	4	1	1	1
rs145147848	10	81416481	A	G	0.04274	NA	0.0874373	rs1614308	17	RP11-506M13.3	4165	intergenic	2.331	7	14	15	0	1	0
rs143244120	3	101197058	C	T	0.0169	NA	0.0714059	rs604521	5	SENP7	0	intronic	2.33	6	4	5	1	0	1
rs141966336	4	106893391	A	G	0.02286	0.138401	0.186464	rs11727500	8	NPNT	0	intronic	2.33	7	5	15	1	1	1
rs12147808	14	98618705	C	A	0.2068	NA	0.0751009	rs117293456	22	RP11-61O1.1	0	ncRNA_intronic	2.33	5	5	15	0	1	1
rs2531750	3	45799599	G	C	0.1938	0.0829967	0.0529796	rs141045534	4	SLC6A20	0	UTR3	2.329	7	4	15	1	1	1
rs1713380	10	81278476	G	A	0.3022	0.409451	0.22248	rs1614308	17	EIF5AL1	2287	intergenic	2.329	6	14	15	1	1	1
rs4430449	10	81334130	A	T	0.06958	0.506444	0.130459	rs1614308	17	MBL3P	7923	intergenic	2.329	7	9	15	0	1	1
rs78380307	3	46174331	T	C	0.1213	NA	0.298677	rs2373245	4	FLT1P1	9518	intergenic	2.328	5	2	15	0	1	1
rs11727500	4	106745948	T	C	0.06362	0.991405	1	rs11727500	8	INTS12:GSTCD:RP11-45L9.1	0:0:0	ncRNA_intronic	2.328	7	4	15	1	1	1
rs2431304	5	130726142	C	T	0.2266	0.491888	0.152258	rs1469149	10	CDC42SE2	0	intronic	2.328	6	4	5	1	1	1
rs56317427	10	81861934	T	C	0.08549	0.378899	0.0888001	rs1614308	17	TMEM254	9620	intergenic	2.328	7	5	15	1	1	1
rs17132318	5	131357411	G	C	0.1113	0.177129	0.10021	rs116599929	10	AC034228.2	8518	intergenic	2.327	5	5	14	1	1	1
rs3837088	7	99707266	CAT	C	0.175	NA	0.446767	rs12112428	13	AP4M1:TAF6	0:0	intronic	2.327	NA	4	4	1	1	1
rs4772344	13	101579164	T	G	0.3688	0.0712974	0.0530181	rs9557562	21	NALCN-AS1	0	ncRNA_intronic	2.327	7	14	15	0	0	0
rs575651078	10	81509771	C	T	0.06759	NA	0.120029	rs1614308	17	RP11-119F19.2	0	ncRNA_intronic	2.326	NA	5	15	0	1	0
rs35277362	3	122317362	A	AT	0.08748	NA	0.0611264	rs4678176	6	PARP15	0	intronic	2.325	NA	5	15	1	1	1
rs6894951	5	130572206	G	A	0.2366	0.269101	0.0823123	rs1469149	10	CDC42SE2	8979	intergenic	2.325	7	5	15	1	1	1
rs55944344	9	131647164	C	T	0.04076	0.170275	0.0739939	rs144918493	15	LRRC8A	0	intronic	2.325	5	1	6	1	1	1
rs596366	19	10460943	A	G	0.2465	NA	0.0517754	rs281438	28	TYK2	265	downstream	2.325	7	4	4	1	1	1
rs6038487	20	6407136	G	T	0.2515	0.452576	0.114677	rs6117342	31	CASC20	20233	intergenic	2.325	5	7	15	0	0	1
rs7367713	1	36156432	C	T	0.1332	0.403682	0.12272	rs3814302	1	RN7SL281P	15193	intergenic	2.324	6	5	14	0	1	0
rs6442110	3	48306835	A	G	0.327	NA	0.95324	rs1134867	4	ZNF589	0	intronic	2.324	6	4	5	1	1	1
rs28396651	4	102819025	A	G	0.3807	0.0924821	0.0592438	rs13135092	7	BANK1	0	intronic	2.324	6	4	15	1	1	1
rs3822759	5	275592	G	T	0.1113	NA	0.0745805	rs79141167	9	PDCD6	0	intronic	2.324	NA	3	4	1	1	1
rs34401592	5	130676380	CT	C	0.3231	NA	0.189282	rs1469149	10	CDC42SE2	0	intronic	2.324	NA	4	15	1	1	1
rs58494667	1	35666050	A	ATTGTT	0.01491	NA	0.0790232	rs3814302	1	Y_RNA	4386	intergenic	2.323	NA	5	15	1	0	1
rs11717638	3	101505468	A	G	0.331	0.599938	0.124184	rs604521	5	NXPE3	0	intronic	2.323	6	4	4	1	1	1
rs4253519	10	81372687	A	G	0.2604	0.703268	0.392092	rs1614308	17	SFTPA1	0	intronic	2.323	5	5	15	1	1	1
rs726014	10	81708744	T	C	0.1064	0.302007	0.128457	rs1614308	17	MBL1P:SFTPD	0:0	ncRNA_intronic	2.323	NA	5	15	1	1	1
rs12600856	17	38163295	T	C	0.3787	NA	0.947918	rs6503533	24	RP11-387H17.6	5183	intergenic	2.323	6	5	15	1	1	1
rs10419037	19	46428021	T	C	0.492	0.126826	0.102111	rs35506173	29	NOVA2	8970	intergenic	2.323	7	5	14	1	1	1
rs35471967	19	50893199	A	G	0.08748	0.144174	0.0949814	rs2248949	30	POLD1	0	intronic	2.323	6	4	5	1	1	1
rs10865940	3	46350367	T	C	0.3022	NA	0.20892	rs2373245	4	UQCRC2P1	1714	intergenic	2.322	6	5	15	0	1	1
rs4792735	17	16236388	C	A	0.4761	0.931379	0.723456	rs12945855	23	PIGL	0	intronic	2.322	1f	5	5	1	1	1
rs35260967	3	49334627	G	A	0.08946	0.0158713	0.0589881	rs1134867	4	USP4	0	intronic	2.321	5	3	4	1	1	1
rs6801361	3	101760061	A	T	0.2435	NA	0.0532432	rs604521	5	RP11-221J22.1:RP11-221J22.2	43290:43290	intergenic	2.321	7	5	15	0	1	1
rs3091338	5	131402738	C	T	0.3887	0.812848	0.806309	rs1469149	10	IL3	3840	intergenic	2.321	1f	5	15	1	1	1
rs3751312	12	133147182	C	T	0.1412	0.175683	0.114447	rs11610045	20	FBRSL1	0	intronic	2.321	NA	3	5	1	1	0
rs62078436	17	47177975	G	A	0.02584	0.106959	0.0580432	rs594117	25	Metazoa_SRP	9148	intergenic	2.321	5	5	15	0	1	1
rs7372149	3	48979231	A	G	0.335	0.0261206	0.0566889	rs1134867	4	ARIH2	0	intronic	2.32	7	4	5	1	1	1
rs10836207	11	34418265	C	T	0.2853	0.0527985	0.112921	rs475043	19	RP1-53C18.3	7944	intergenic	2.32	5	7	15	0	1	1
rs9907261	17	16248598	C	T	0.4831	0.469076	0.619738	rs12945855	23	PIGL:CENPV	0:0	intronic	2.32	6	4	5	1	1	0
rs1914660	10	81327263	T	A	0.1382	0.280096	0.187462	rs1614308	17	SFTPA2	7109	intergenic	2.319	7	13	14	1	1	1
rs2173639	3	46100201	G	A	0.2038	0.168163	0.27509	rs9819396	4	XCR1	30966	intergenic	2.318	6	2	15	0	1	1
rs71970	5	131324119	T	G	0.1889	0.76325	0.105834	rs1469149	10	ACSL6	0	intronic	2.318	5	4	15	1	1	1
rs12416068	10	81748388	T	C	0.1402	0.036121	0.0767159	rs1614308	17	RP11-479O17.7	5391	intergenic	2.318	7	5	14	1	1	1
rs62078372	17	47028989	T	C	0.4493	0.295626	0.136174	rs594117	25	RNU1-42P	2106	intergenic	2.318	5	5	14	1	1	0
rs9783140	10	81570079	C	G	0.168	0.0235824	0.269767	rs1614308	17	RP11-773D16.1	0	ncRNA_intronic	2.317	6	5	15	0	1	1
rs116965356	12	133107745	C	T	0.02783	0.0638049	0.0507436	rs11610045	20	FBRSL1	0	intronic	2.317	5	3	5	1	1	0
rs8073254	17	38149350	G	C	0.4642	NA	0.672968	rs6503533	24	PSMD3	0	intronic	2.317	4	4	4	1	1	1
rs1321450	20	6576904	C	T	0.2227	0.733662	0.170192	rs6117342	31	CASC20	67797	intergenic	2.317	5	1	15	0	0	0
rs1553964	3	101725828	A	G	0.172	0.0382175	0.0547861	rs604521	5	RP11-221J22.1:RP11-221J22.2	9057:9057	intergenic	2.316	NA	2	15	0	1	1
rs71479678	10	81286691	A	G	0.3012	NA	0.22134	rs1614308	17	RP11-589B3.7	303	upstream	2.316	7	9	15	0	1	1
rs10144091	14	98640452	C	T	0.2078	NA	0.0735193	rs117293456	22	RP11-61O1.1	0	ncRNA_intronic	2.316	5	2	15	0	1	1
rs2291725	17	47039132	T	C	0.4503	0.295024	0.138108	rs594117	25	GIP	0	exonic	2.316	1f	1	13	1	1	0
rs200569673	1	36100874	A	T	0.06362	NA	0.0679165	rs3814302	1	PSMB2	0	intronic	2.315	6	4	4	1	0	1
rs71625844	3	47997826	CAA	C	0.2992	NA	0.374074	rs1134867	4	MAP4	0	intronic	2.315	NA	4	5	1	1	1
rs74888680	12	133303603	C	T	0.05964	0.0722733	0.0603682	rs11610045	20	ANKLE2	0	UTR3	2.315	5	4	4	1	1	1
rs34885035	3	48297992	TG	T	0.2903	NA	0.803332	rs1134867	4	ZNF589:MRPS18AP1	0:0	ncRNA_exonic	2.314	NA	4	5	1	1	1
rs657075	5	131430118	G	A	0.1252	NA	0.0979287	rs116599929	10	snoZ6	14291	intergenic	2.314	5	5	15	0	1	1
rs150314059	7	99285877	A	G	0.04871	0.015775	0.0752072	rs12112428	13	CYP3A5	8255	intergenic	2.314	7	5	15	1	1	1
rs546588028	7	99703407	GAA	G	0.07356	NA	0.277978	rs12112428	13	AP4M1	0	intronic	2.314	NA	3	4	1	1	1
rs145437087	10	81323405	A	G	0.1382	0.439253	0.187462	rs1614308	17	SFTPA2	3251	intergenic	2.314	5	7	14	1	1	1
rs4792721	17	16006827	A	G	0.4105	0.838938	0.624733	rs12945855	23	NCOR1	0	intronic	2.314	6	4	5	1	1	1
rs149352414	3	47582867	G	A	0.04672	0.0681757	0.063664	rs1134867	4	AC099778.1	1276	intergenic	2.313	5	5	15	0	1	1
rs3776007	5	130875085	C	G	0.2247	0.103136	0.156049	rs1469149	10	RAPGEF6:CTC-432M15.3	0:0	intronic	2.313	1d	4	5	1	1	1
rs156034	5	131527714	C	T	0.1809	NA	0.112482	rs1469149	10	P4HA2-AS1:P4HA2	0:0	ncRNA_intronic	2.313	7	4	5	1	1	1
rs201665028	7	99626787	C	CAAAAAAAA	0.2863	NA	0.124573	rs12112428	13	ZKSCAN1	0	intronic	2.313	NA	4	4	1	1	1
rs7207463	17	16004259	A	G	0.4334	0.946599	0.686887	rs12945855	23	NCOR1	0	intronic	2.313	1f	4	4	1	1	1
rs12951535	17	46839490	G	A	0.3847	0.0928796	0.087022	rs594117	25	TTLL6	106	downstream	2.313	7	5	13	1	1	1
rs12054373	3	46044807	C	G	0.3718	0.431636	0.119449	rs2373245	4	FYCO1	7490	intergenic	2.312	6	5	15	1	1	1
rs2114299	3	101318026	T	G	0.4791	0.304248	0.14358	rs604521	5	RP11-454H13.1	60	downstream	2.312	NA	1	5	1	1	1
rs11791472	9	4051387	G	A	0.329	0.02734	0.0545007	rs764328	14	GLIS3	0	intronic	2.312	7	5	15	1	0	1
rs34535906	10	81304475	C	T	0.03579	0.0156318	0.0709994	rs1614308	17	RPS12P18	362	downstream	2.312	7	5	15	0	1	1
rs2856762	3	46413334	C	T	0.09245	NA	0.989207	rs2373245	4	RP11-24F11.2:CCR5	0:0	ncRNA_intronic	2.311	5	1	14	1	1	1
rs1650199	10	81417224	C	T	0.2525	0.470195	0.553234	rs1614308	17	RP11-506M13.3	3422	intergenic	2.311	7	15	15	0	1	0
rs11264203	1	36239234	C	T	0.09145	0.671948	0.0990518	rs3814302	1	CLSPN	3665	intergenic	2.31	6	5	15	1	1	1
rs7734432	5	130505171	G	T	0.2207	0.163473	0.108765	rs1469149	10	HINT1	0	intergenic	2.31	7	5	5	1	1	1
rs34109642	5	131379249	A	G	0.4602	0.18538	0.1966	rs1469149	10	IL3	16972	intergenic	2.31	7	9	15	0	1	1
rs55844265	17	16030777	G	A	0.4334	0.745289	0.681259	rs12945855	23	NCOR1	0	intronic	2.31	5	4	5	1	1	1
rs918488	19	46341373	T	A	0.1571	0.0921564	0.085404	rs35506173	29	SYMPK	0	intronic	2.31	7	4	4	1	1	1
rs79803379	1	35581328	T	TA	0.02783	NA	0.107028	rs3814302	1	ZMYM1	0	UTR3	2.309	NA	4	5	1	1	1
rs72660528	4	107232534	T	C	0.04473	0.452796	0.156709	rs11727500	8	TBCK	0	intronic	2.309	7	5	5	1	1	1
rs117948316	7	100066441	T	A	0.02386	0.0521638	0.0634035	rs12112428	13	TSC22D4	0	intronic	2.309	7	4	5	1	1	1
rs1546187	1	65512040	C	T	0.2614	0.0804593	0.220892	rs577122	2	MIR3671	11397	intergenic	2.308	NA	4	5	0	1	1
rs6699311	1	78102426	A	G	0.332	0.0623086	0.0632072	rs34517439	3	ZZZ3	0	intronic	2.308	7	4	5	1	1	1
rs111861078	7	99344334	T	C	0.0497	0.0154637	0.0765142	rs12112428	13	CYP3A4	10269	intergenic	2.308	7	5	15	0	1	1
rs11032723	11	34508851	G	C	0.4036	0.968859	0.952591	rs475043	19	ELF5	0	intronic	2.308	5	13	15	1	1	1
rs4791661	17	16008708	G	A	0.4742	0.976657	0.816176	rs12945855	23	NCOR1	0	intronic	2.308	3a	4	5	1	1	1
rs614235	1	36450565	G	A	0.09443	0.568235	0.111427	rs3814302	1	AGO3	0	intronic	2.307	NA	4	5	1	1	1
rs6595996	5	130420409	T	G	0.2654	0.389065	0.115223	rs1469149	10	HINT1	74310	intergenic	2.307	6	5	15	0	1	1
rs272860	5	131684175	G	C	0.4165	NA	0.314161	rs1469149	10	AC034220.3	0	ncRNA_intronic	2.307	7	4	5	1	1	1
rs12150285	17	16148926	G	C	0.4811	0.839724	0.840491	rs12945855	23	PIGL	0	intronic	2.307	7	5	5	1	1	1
rs577589101	3	46334399	G	GA	0.08151	NA	0.623056	rs2373245	4	UQCRC2P1	17682	intergenic	2.306	NA	5	15	0	1	1
rs35937775	3	46457272	C	T	0.3171	0.83882	0.0878438	rs9819396	4	CCRL2	2783	intergenic	2.306	5	4	15	1	1	1
rs560224320	17	65922108	CTTTTTTTTTTTTTT	C	0.166	NA	0.0501826	rs34872586	26	BPTF	0	intronic	2.306	NA	4	4	1	0	1
rs2572006	7	99493811	G	A	0.4662	0.0367313	0.0514568	rs12112428	13	TRIM4	0	intronic	2.305	NA	5	5	1	1	1
rs8108590	19	46301620	A	G	0.328	0.959865	0.647244	rs35506173	29	RSPH6A	0	intronic	2.305	6	5	5	1	1	1
rs1475055	6	109244232	T	C	0.2416	0.211057	0.424343	rs2768552	12	ARMC2:ARMC2-AS1	0:0	ncRNA_exonic	2.304	NA	5	15	1	1	1
rs1650188	10	81409234	C	T	0.3091	0.371732	0.697386	rs1614308	17	RP11-506M13.3	11412	intergenic	2.304	7	14	15	0	1	0
rs10788467	10	81894770	G	A	0.1759	NA	0.0589332	rs1614308	17	PLAC9	0	intronic	2.304	6	1	14	1	1	1
rs11146914	12	133107524	C	T	0.4026	0.281741	0.194975	rs11610045	20	FBRSL1	0	intronic	2.304	5	3	5	1	1	0
rs13096323	3	101461177	T	C	0.335	NA	0.122031	rs604521	5	CEP97	0	intronic	2.303	6	5	5	1	1	1
rs67609540	3	121963597	AATTTT	A	0.08052	NA	0.126602	rs4678176	6	CASR	0	intronic	2.303	NA	5	15	1	0	1
rs140492543	7	99294231	GT	G	0.04871	NA	0.0752072	rs12112428	13	CYP3A7	8428	intergenic	2.303	NA	5	15	1	1	1
rs147348097	10	81453878	A	G	0.2455	0.192358	0.280326	rs1614308	17	RP11-119F19.2	0	ncRNA_intronic	2.303	4	5	15	1	1	1
rs35788011	3	46468543	GAA	G	0.1064	NA	0.859535	rs2373245	4	LTF	8592	intergenic	2.302	NA	2	15	1	1	1
rs74390520	3	47838672	C	T	0.05765	0.0236418	0.0741471	rs1134867	4	DHX30	5726	intergenic	2.302	5	2	15	1	1	1
rs12637555	3	101761227	A	C	0.2425	0.0142329	0.054836	rs604521	5	RP11-221J22.1:RP11-221J22.2	44456:44456	intergenic	2.302	7	5	15	0	1	1
rs17622656	5	131820997	G	A	0.3509	0.418525	0.466576	rs1469149	10	IRF1	0	intronic	2.302	1f	4	4	1	1	1
rs72845278	17	65877076	C	T	0.4851	NA	0.384109	rs34872586	26	BPTF	0	intronic	2.302	6	4	5	1	0	1
rs6671355	1	65231009	T	A	0.1024	0.0539798	0.0850807	rs4916011	2	RAVER2	0	intronic	2.301	5	5	15	1	1	1
rs10036896	5	131785178	C	T	0.2266	0.1861	0.118719	rs1469149	10	C5orf56	0	intronic	2.301	7	4	5	1	1	1
rs1564649	12	133401313	C	T	0.17	NA	0.0808781	rs11610045	20	GOLGA3:CHFR	0:0	intronic	2.301	NA	4	4	1	1	1
rs146370464	7	99343314	C	T	0.04871	0.0139617	0.0752072	rs12112428	13	CYP3A7	10494	intergenic	2.3	6	5	15	0	1	1
rs473572	17	16408615	T	A	0.3579	0.0438598	0.0514456	rs12945855	23	FAM211A	13147	intergenic	2.3	1f	5	15	0	1	1
rs1405781	3	101252103	G	A	0.2078	0.540365	0.174473	rs604521	5	FAM172BP	9371	intergenic	2.299	NA	2	15	0	1	1
rs156046	5	131492723	C	A	0.1829	NA	0.105254	rs1469149	10	AC063976.2	6572	intergenic	2.299	NA	2	15	0	1	1
rs116905739	7	99852865	A	T	0.02087	0.0339129	0.0608414	rs12112428	13	GATS:GATS	0:0	ncRNA_intronic	2.299	6	5	15	1	1	1
rs788403	19	50857975	A	G	0.4423	0.732448	0.912361	rs2248949	30	NR1H2	0	intronic	2.299	NA	5	15	1	1	1
rs34198843	1	65485136	AC	A	0.1213	NA	0.257987	rs577122	2	RNU6-1176P	3514	intergenic	2.298	NA	5	15	0	1	1
rs3805668	5	131646588	G	A	0.08847	0.450409	0.214572	rs116599929	10	SLC22A4	0	intronic	2.298	5	2	15	1	1	1
rs11650678	17	16028027	G	A	0.4742	0.957153	0.816176	rs12945855	23	NCOR1	0	intronic	2.298	7	4	5	1	1	1
rs420823	4	103155822	T	C	0.4384	0.114292	0.102912	rs13135092	7	SLC39A8	16375	intergenic	2.297	NA	8	15	0	1	1
rs78033044	14	98776837	C	T	0.04374	0.0147147	0.174221	rs117293456	22	AL163760.1	21131	intergenic	2.297	6	9	15	0	0	1
rs6054035	20	6235092	A	G	0.2187	0.018746	0.106236	rs6117342	31	AL109618.1	25496	intergenic	2.297	6	14	15	0	1	1
rs17078577	3	46121526	G	A	0.4245	NA	0.482891	rs9819396	4	XCR1	52291	intergenic	2.296	7	5	15	0	1	1
rs12635128	3	101360587	G	A	0.33	NA	0.1175	rs604521	5	Y_RNA	5677	intergenic	2.296	4	5	15	1	1	1
rs181872249	10	81578077	A	G	0.04871	0.16249	0.0798264	rs1614308	17	RP11-773D16.1	0	ncRNA_intronic	2.296	6	5	15	0	1	1
rs12779955	10	81940864	T	C	0.1292	0.0714305	0.0564995	rs1614308	17	ANXA11	0	UTR5	2.296	7	4	5	1	1	1
rs547392035	17	38201131	CA	C	0.3757	NA	0.29671	rs6503533	24	MED24	0	intronic	2.296	NA	4	5	1	1	1
rs55759062	3	101202152	C	T	0.498	0.125878	0.0614111	rs604521	5	SENP7	0	intronic	2.295	6	4	5	1	1	1
rs246840	5	131464524	A	G	0.2117	NA	0.114941	rs1469149	10	AC063976.1	18659	intergenic	2.295	5	5	15	0	1	1
rs565594436	12	133141132	A	T	0.3748	NA	0.271948	rs11610045	20	FBRSL1	0	intronic	2.295	NA	4	5	1	1	0
rs73077173	20	6544738	C	T	0.03479	0.0203229	0.0905939	rs6117342	31	CASC20	35631	intergenic	2.295	3a	5	15	0	0	1
rs73730785	5	246620	G	C	0.1113	NA	0.0745805	rs79141167	9	SDHA	0	intronic	2.294	7	4	5	1	1	0
rs79802034	3	101620357	C	T	0.03976	0.11318	0.0685611	rs604521	5	RP11-221J22.1	39345	intergenic	2.293	5	5	15	0	1	1
rs10478996	5	131214204	A	G	0.2545	NA	0.169341	rs1469149	10	ACSL6:AC034228.7	0:0	ncRNA_intronic	2.293	5	14	15	1	1	1
rs77750858	5	131418299	G	A	0.06958	NA	0.15714	rs1469149	10	snoZ6	2472	intergenic	2.293	5	5	15	1	1	1
rs78913020	1	65274969	T	A	0.1014	0.075279	0.105076	rs577122	2	RAVER2	0	intronic	2.292	7	4	15	1	1	1
rs10470501	3	101630497	C	T	0.3459	0.0568768	0.116358	rs604521	5	RP11-221J22.1	29205	intergenic	2.292	6	5	15	0	1	1
rs35415496	3	121918693	CA	C	0.08052	NA	0.126602	rs4678176	6	CASR	0	intronic	2.291	NA	7	15	1	0	1
rs4793996	17	47019597	T	C	0.4414	0.278787	0.136322	rs594117	25	SNF8	0	intronic	2.291	7	3	5	1	1	0
rs546190680	1	35436034	G	GA	0.02783	NA	0.0748533	rs3814302	1	RP11-244H3.1	3922	intergenic	2.29	NA	5	15	0	1	1
rs11130163	3	48312658	T	C	0.327	NA	0.95324	rs1134867	4	ZNF589	0	intronic	2.29	7	4	5	1	1	1
rs8180033	3	101405996	G	T	0.1909	0.862161	0.907065	rs604521	5	RPL24	369	upstream	2.29	5	1	1	1	1	0
rs11650661	17	38026286	T	A	0.492	NA	0.0607445	rs6503533	24	ZPBP2	0	intronic	2.29	7	5	14	1	1	1
rs4790941	17	65977132	G	A	0.2247	0.800547	0.939359	rs34872586	26	BPTF	0	intronic	2.29	NA	4	5	1	1	1
rs33998492	3	46273598	G	A	0.07753	NA	0.622537	rs2373245	4	CCR3	0	intronic	2.289	6	5	15	1	1	1
rs150882142	3	101400695	AAAAC	A	0.328	NA	0.115508	rs604521	5	RPL24	0	intronic	2.289	NA	3	4	1	1	0
rs11615063	12	133291955	G	A	0.3708	0.0654222	0.0932909	rs11610045	20	PXMP2:PGAM5	0:0	intronic	2.289	7	4	4	1	1	1
rs178799	17	16114185	A	G	0.4742	0.983364	0.816176	rs12945855	23	NCOR1	0	intronic	2.289	NA	5	5	1	1	1
rs17397674	1	65389227	A	G	0.07555	0.105067	0.267795	rs577122	2	JAK1	0	intronic	2.288	3a	2	5	1	1	1
rs11208551	1	65403486	T	A	0.1561	NA	0.789961	rs4916011	2	JAK1	0	intronic	2.288	7	5	5	1	1	1
rs76701611	1	79053326	G	A	0.01392	0.11089	0.0826875	rs34517439	3	IFI44L	32280	intergenic	2.287	7	5	15	0	1	1
rs34127208	3	46103680	G	T	0.1223	NA	0.263317	rs2373245	4	XCR1	34445	intergenic	2.287	3a	5	15	0	1	1
rs9654451	5	299543	C	T	0.1044	NA	0.083666	rs79141167	9	PDCD6	0	intronic	2.287	7	4	5	1	1	1
rs111421603	5	131701410	AGTGGC	A	0.08847	NA	0.214572	rs116599929	10	AC034220.3	0	ncRNA_intronic	2.287	NA	2	5	1	1	1
rs12826594	12	133110017	G	T	0.3221	NA	0.246658	rs11610045	20	FBRSL1	0	intronic	2.287	4	4	5	1	1	0
rs76381532	14	98641284	G	T	0.2068	NA	0.0751009	rs117293456	22	RP11-61O1.1	0	ncRNA_intronic	2.287	4	2	15	0	1	1
rs76276554	17	66117318	A	C	0.1809	0.209928	0.234987	rs34872586	26	LRRC37A16P	4599	intergenic	2.287	6	4	5	0	1	1
rs1203132	1	35957190	G	A	0.0507	0.93959	0.979975	rs3814302	1	KIAA0319L	0	intronic	2.286	NA	5	5	1	1	1
rs71588898	1	77926408	AT	A	0.2545	NA	0.13713	rs34517439	3	AK5	0	intronic	2.286	NA	5	15	1	0	1
rs187884	3	45652055	G	T	0.2684	0.0162034	0.0597456	rs141045534	4	LIMD1	0	intronic	2.286	NA	2	5	1	1	1
rs1994488	3	45992977	C	G	0.4066	0.108082	0.389763	rs9819396	4	FYCO1	0	intronic	2.286	5	4	4	1	1	1
rs2275191	10	81815889	T	C	0.4324	0.186417	0.116656	rs1614308	17	TMEM254-AS1	0	ncRNA_intronic	2.286	7	5	15	0	1	1
rs9554741	13	101580589	T	C	0.3509	0.0939133	0.0511659	rs9557562	21	NALCN-AS1	0	ncRNA_intronic	2.286	5	7	15	0	0	0
rs11327630	17	38138098	CA	C	0.4563	NA	0.495301	rs6503533	24	PSMD3	0	intronic	2.286	NA	1	2	1	1	1
rs6503529	17	38160139	C	T	0.163	0.0597008	0.142336	rs6503533	24	PSMD3	5925	intergenic	2.286	6	5	15	1	1	1
rs4698987	4	102988188	A	C	0.4553	NA	0.0576162	rs13135092	7	BANK1	0	intronic	2.285	7	4	15	1	1	1
rs9651978	12	133025909	T	C	0.4871	0.22424	0.228116	rs11610045	20	RP11-503G7.1	7836	intergenic	2.285	7	5	14	0	1	1
rs28609796	17	65855104	T	A	0.2177	0.761983	0.983985	rs34872586	26	BPTF	0	intronic	2.285	7	5	5	1	1	1
rs36022843	1	78713611	T	C	0.01093	0.363793	0.0948345	rs34517439	3	RP11-183M13.1	0	ncRNA_intronic	2.284	7	5	15	0	1	1
rs34079335	3	46485959	C	CT	0.338	NA	0.106801	rs2373245	4	LTF	0	intronic	2.284	NA	4	15	1	1	1
rs62320124	4	106998181	C	T	0.07157	0.158055	0.0812522	rs11727500	8	TBCK	0	intronic	2.284	7	4	5	1	1	1
rs6085442	20	6215030	C	T	0.1441	0.0178249	0.079933	rs6117342	31	AL109618.1	5434	intergenic	2.284	7	9	15	0	0	1
rs577122	1	65485364	C	T	0.08946	0.901469	1	rs577122	2	RNU6-1176P	3286	intergenic	2.283	NA	5	15	0	1	1
rs170871	4	103180149	C	T	0.4254	0.257041	0.136299	rs13135092	7	SLC39A8	0	intronic	2.283	1f	5	15	1	1	1
rs10901251	9	136126129	A	C	0.2207	0.348078	0.0573512	rs635634	16	ABO:RP11-430N14.4	0:0	ncRNA_exonic	2.283	5	2	14	0	1	1
rs7216949	17	15893129	G	A	0.4274	0.967001	0.65809	rs12945855	23	ZSWIM7	0	intronic	2.283	5	4	5	1	1	1
rs2449822	3	101017618	T	G	0.2008	0.471259	0.14539	rs604521	5	IMPG2	0	intronic	2.282	NA	5	15	1	1	1
rs144299420	10	81334815	T	C	0.1382	0.275349	0.187462	rs1614308	17	MBL3P	7238	intergenic	2.282	6	9	15	0	1	1
rs62317677	4	106693508	A	T	0.05169	0.183861	0.0712107	rs34712979	8	INTS12:GSTCD:RP11-45L9.1	0:0:0	ncRNA_intronic	2.281	3a	5	15	1	0	1
rs7374482	3	48168390	A	G	0.336	0.302143	0.47214	rs1134867	4	RP11-1029M24.1	5684	intergenic	2.28	5	5	15	0	1	1
rs11706939	3	48383992	G	T	0.3638	0.110311	0.405914	rs1134867	4	SPINK8	14160	intergenic	2.28	7	5	15	0	1	1
rs10900806	5	131742546	C	T	0.2406	0.959667	0.100989	rs1469149	10	C5orf56	3781	intergenic	2.28	6	5	15	1	1	1
rs1250770	10	81263272	C	A	0.09443	0.076675	0.0674483	rs1614308	17	RP11-342M3.1	556	downstream	2.28	7	5	14	1	1	1
rs113718252	10	81635449	C	G	0.1869	0.38866	0.228408	rs1614308	17	CTSLP6	1789	intergenic	2.28	7	14	15	0	1	0
rs62065177	17	38167513	A	G	0.3787	0.936879	0.947918	rs6503533	24	RP11-387H17.6	965	downstream	2.28	6	5	15	1	1	1
rs11162370	1	78084193	C	T	0.332	0.0680855	0.0632072	rs34517439	3	ZZZ3	0	intronic	2.279	7	4	5	1	1	1
rs13073976	3	46286663	T	C	0.07654	NA	0.715143	rs2373245	4	CCR3	0	intronic	2.279	6	5	15	1	1	1
rs58226981	5	219396	G	GTT	0.1113	NA	0.0745805	rs79141167	9	SDHA	0	intronic	2.279	NA	1	1	1	1	1
rs2254402	10	81654948	T	C	0.3956	0.558922	0.256572	rs1614308	17	PGGT1BP2	2016	intergenic	2.279	6	13	15	0	1	1
rs456349	4	103162699	T	C	0.4374	NA	0.102659	rs13135092	7	SLC39A8	9498	intergenic	2.278	7	5	15	1	1	1
rs11424020	17	38116339	AT	A	0.3708	NA	0.202023	rs6503533	24	GSDMA	2886	intergenic	2.278	NA	5	15	1	1	1
rs12686490	9	4099566	C	T	0.2913	0.432834	0.613712	rs764328	14	GLIS3	0	intronic	2.277	5	5	15	1	1	1
rs11002984	10	81197480	C	T	0.2485	0.0410601	0.0534032	rs1614308	17	ZCCHC24	0	intronic	2.277	5	3	15	1	1	1
rs34161138	3	101510388	T	C	0.331	0.597498	0.124184	rs604521	5	NXPE3	0	intronic	2.276	7	4	4	1	1	1
rs7091430	10	81748151	T	C	0.1402	0.0357293	0.0767159	rs1614308	17	RP11-479O17.7	5154	intergenic	2.276	7	5	14	1	1	1
rs1726787	19	50902331	T	C	0.07058	0.651006	0.0734192	rs2248949	30	POLD1	0	intronic	2.276	5	4	5	1	1	1
rs72660524	4	107225058	A	G	0.06362	0.213819	0.0890979	rs11727500	8	TBCK	0	intronic	2.275	4	1	5	1	1	1
rs577891501	5	239339	T	TAA	0.1014	NA	0.0815008	rs79141167	9	SDHA	0	intronic	2.275	NA	4	4	1	1	1
rs11432277	1	78550194	CA	C	0.4304	NA	0.0594184	rs34517439	3	GIPC2	0	intronic	2.274	NA	5	15	1	1	1
rs1484232	3	100895508	C	T	0.3936	0.018296	0.12935	rs604521	5	ACTR3P3	12677	intergenic	2.274	7	5	15	0	1	1
rs535500019	10	81461302	G	A	0.04076	NA	0.0507984	rs1614308	17	RP11-119F19.2	0	ncRNA_intronic	2.274	NA	5	15	1	0	0
rs57843678	17	16035500	T	C	0.03976	0.0126405	0.0644006	rs12945855	23	NCOR1	0	intronic	2.274	7	4	4	1	1	1
rs550007550	17	45996368	TAC	T	0.1829	NA	0.051057	rs594117	25	SP2:AC003665.1	0:0	ncRNA_intronic	2.274	NA	4	5	1	1	1
rs1768553	1	35983834	A	G	0.04771	0.789263	0.919189	rs3814302	1	KIAA0319L	0	intronic	2.273	7	5	15	1	1	1
rs1294669	4	106653816	A	T	0.2445	NA	0.211783	rs11727500	8	INTS12:GSTCD	0:0	intronic	2.273	6	5	5	1	1	1
rs2406410	5	132065880	T	C	0.1819	0.108071	0.0546021	rs1469149	10	KIF3A	0	intronic	2.273	NA	4	5	1	1	1
rs12091063	1	35480004	C	G	0.03082	0.207263	0.0931899	rs3814302	1	RP11-244H3.4:ZMYM6	0:0	intronic	2.272	7	4	5	1	1	0
rs113902463	5	132065152	C	CA	0.1799	NA	0.0536204	rs1469149	10	KIF3A	0	intronic	2.272	NA	4	5	1	1	1
rs635634	9	136155000	C	T	0.1849	0.993359	1	rs635634	16	ABO	4382	intergenic	2.272	NA	2	14	0	1	1
rs566518	17	16370026	C	T	0.3797	0.0991395	0.0701926	rs12945855	23	FAM211A-AS1:FAM211A	0:0	ncRNA_intronic	2.272	5	2	5	1	1	1
rs4794002	17	47024829	G	T	0.2644	NA	0.0561173	rs594117	25	RNU1-42P	1893	intergenic	2.272	7	5	14	1	1	0
rs6442091	3	48043058	T	C	0.3131	0.530416	0.386498	rs1134867	4	MAP4	0	intronic	2.271	7	5	5	1	1	1
rs868150	17	38213359	A	G	0.4026	0.74048	0.76073	rs6503533	24	MED24	0	intronic	2.271	NA	5	5	1	1	1
rs74490545	19	46279604	T	C	0.3559	NA	0.223376	rs35506173	29	DMPK	0	intronic	2.271	7	4	5	1	1	1
rs144734421	1	65484180	C	CACACACAA	0.05765	NA	0.651256	rs577122	2	RNU6-1176P	4470	intergenic	2.27	NA	5	15	0	1	1
rs28435470	12	133067473	G	A	0.3638	0.440896	0.356002	rs11610045	20	FBRSL1	0	intronic	2.27	4	1	1	1	1	1
rs11003020	10	81238635	G	A	0.16	0.297897	0.196366	rs1614308	17	TPRX1P1	20786	intergenic	2.269	5	7	15	0	1	1
rs237690	20	6282430	C	T	0.4573	0.174026	0.0685461	rs6117342	31	AL109618.1	72834	intergenic	2.269	7	7	15	0	0	0
rs61181421	3	47838038	G	C	0.3161	0.395245	0.32515	rs1134867	4	DHX30	6360	intergenic	2.268	6	5	15	1	1	1
rs4756153	11	34507879	G	A	0.2117	0.0390602	0.206905	rs475043	19	ELF5	0	intronic	2.268	2b	13	15	1	1	1
rs76060528	12	133419040	A	G	0.169	NA	0.0776559	rs11610045	20	CHFR	0	intronic	2.268	5	4	4	1	1	1
rs10840468	11	10698260	G	A	0.4145	0.776757	0.251287	rs2052692	18	MRVI1	0	intronic	2.267	7	4	14	1	1	1
rs77359036	19	46279606	T	C	0.3559	NA	0.223376	rs35506173	29	DMPK	0	intronic	2.267	7	4	5	1	1	1
rs200843	1	36509996	T	G	0.01093	0.145281	0.226611	rs3814302	1	AGO3	0	intronic	2.266	6	4	4	1	0	1
rs9846818	3	48375685	C	T	0.325	NA	1	rs1134867	4	SPINK8	5853	intergenic	2.266	6	2	15	1	1	1
rs140121574	9	131628751	A	G	0.04076	0.116837	0.0739939	rs144918493	15	CCBL1	0	intronic	2.266	7	5	5	1	1	1
rs111358861	4	106712204	A	G	0.01093	NA	0.148059	rs11727500	8	INTS12:GSTCD:RP11-45L9.1	0:0:0	ncRNA_intronic	2.265	6	5	15	1	0	1
rs8078543	17	66037251	G	T	0.2734	0.457329	0.675659	rs34872586	26	KPNA2	0	intronic	2.265	7	4	4	1	1	1
rs10408918	19	46314482	C	T	0.1581	0.201656	0.0834094	rs35506173	29	RSPH6A	0	intronic	2.265	6	5	5	1	1	1
rs552362	1	65485781	G	A	0.08946	0.781228	1	rs577122	2	RNU6-1176P	2869	intergenic	2.264	NA	5	15	0	1	1
rs2395795	6	41802354	G	A	0.2485	0.0578499	0.0919828	rs4714516	11	USP49	0	intronic	2.264	6	5	15	1	1	1
rs6117172	20	6236302	A	C	0.2187	0.0197414	0.106236	rs6117342	31	AL109618.1	26706	intergenic	2.264	5	9	15	0	1	1
rs75922262	5	130429013	A	T	0.172	0.151083	0.0640717	rs1469149	10	HINT1	65706	intergenic	2.263	6	9	15	0	1	1
rs10221252	17	16144639	A	G	0.1243	0.399417	0.169038	rs12945855	23	PIGL	0	intronic	2.263	6	4	5	1	1	1
rs2746164	11	34394696	A	G	0.2127	0.544978	0.158939	rs475043	19	ABTB2	15140	intergenic	2.261	6	5	15	0	1	1
rs6596032	5	131019197	G	A	0.2137	NA	0.148164	rs1469149	10	CTC-432M15.3:FNIP1	0:0	intronic	2.26	7	4	5	1	1	1
rs1619095	10	81254109	G	A	0.09543	0.106179	0.0677715	rs1614308	17	TPRX1P1	5312	intergenic	2.26	7	5	14	0	1	1
rs1889857	10	81782463	C	A	0.3608	0.151096	0.115458	rs1614308	17	C1DP3	2029	intergenic	2.26	5	7	15	0	1	1
rs4756138	11	34408298	G	C	0.03777	NA	0.0526342	rs475043	19	RP1-53C18.3	17911	intergenic	2.26	6	5	15	0	0	1
17:16094904:T:TA	17	16094904	T	TA	0.0328	NA	0.813025	rs12945855	23	NCOR1	0	NA	2.26	NA	4	5	1	0	1
rs113670235	5	237081	T	C	0.09245	NA	0.0762337	rs79141167	9	SDHA	0	intronic	2.259	7	4	4	1	1	1
rs139344889	10	81412254	A	T	0.1024	0.133436	0.204812	rs1614308	17	RP11-506M13.3	8392	intergenic	2.259	6	14	15	0	1	0
rs60350258	17	47032411	G	A	0.4493	0.301319	0.136174	rs594117	25	snoU13	1600	intergenic	2.258	7	5	14	1	1	0
rs1713769	3	101727155	C	T	0.172	0.0391198	0.0547861	rs604521	5	RP11-221J22.1:RP11-221J22.2	10384:10384	intergenic	2.257	NA	5	15	0	1	1
rs2306772	5	131675981	C	T	0.08847	NA	0.214572	rs116599929	10	SLC22A4:AC034220.3	0:0	ncRNA_intronic	2.257	NA	4	5	1	1	1
rs2548993	5	131808869	G	A	0.2883	0.324635	0.165135	rs1469149	10	C5orf56	0	intronic	2.257	4	2	5	1	1	1
rs57257258	10	81844020	T	C	0.08549	0.360867	0.0888001	rs1614308	17	TMEM254	0	intronic	2.256	5	4	5	1	1	1
rs9513831	13	101614644	G	C	0.2853	0.325836	0.112555	rs9557562	21	NALCN-AS1	0	ncRNA_intronic	2.256	6	7	15	0	0	1
rs6140003	20	6441465	T	C	0.2803	0.267286	0.112906	rs6117342	31	CASC20	0	ncRNA_intronic	2.256	7	14	15	0	0	1
rs60539039	3	46046469	A	C	0.2157	0.29054	0.290678	rs9819396	4	FYCO1	9152	intergenic	2.253	5	5	15	1	1	1
rs13116542	4	102788747	A	G	0.3439	0.0266138	0.054379	rs13135092	7	BANK1	0	intronic	2.253	7	4	15	1	1	1
rs151014934	5	132394881	T	C	0.1412	0.05815	0.0590078	rs1469149	10	HSPA4	0	intronic	2.253	6	5	5	1	1	1
rs9251	17	16344875	C	T	0.3579	0.0355614	0.0711083	rs12945855	23	FAM211A-AS1	0	ncRNA_exonic	2.253	3a	1	6	1	1	1
rs59166269	3	46070337	C	G	0.1252	NA	0.253963	rs2373245	4	XCR1	1102	intergenic	2.252	6	9	15	1	1	1
rs10516486	4	102751276	C	T	0.3887	NA	0.0512094	rs13135092	7	BANK1	0	exonic	2.252	NA	4	15	1	1	1
rs4945823	6	109228680	A	T	0.1988	NA	0.0508086	rs2768552	12	ARMC2	0	intronic	2.252	6	5	15	1	1	1
9:131607324:C:G	9	131607324	G	C	0.03877	NA	0.0788069	rs144918493	15	CCBL1	0	intronic	2.252	NA	3	5	1	1	1
rs112927945	9	131648247	G	A	0.03877	0.172634	0.0788069	rs144918493	15	LRRC8A	0	intronic	2.252	5	2	4	1	1	1
rs674302	9	136146664	T	A	0.3708	NA	0.398667	rs635634	16	ABO	0	ncRNA_intronic	2.252	7	2	14	0	1	1
rs9907878	17	15834536	T	G	0.1809	0.0956092	0.0847271	rs12945855	23	ADORA2B	13694	intergenic	2.251	5	5	15	0	1	1
rs4791300	17	65930772	A	G	0.2177	0.838794	0.984111	rs34872586	26	BPTF	0	intronic	2.251	NA	4	4	1	1	1
rs1463890	3	121969937	C	T	0.1302	0.640472	0.0925831	rs4678176	6	CASR	0	intronic	2.249	7	5	15	1	1	1
rs1035691	11	10658735	A	G	0.338	0.886569	0.610553	rs2052692	18	MRVI1	0	intronic	2.249	6	4	15	1	1	1
rs1462275	14	98323343	C	T	0.2127	0.108884	0.0910734	rs117293456	22	RP11-204N11.2	67749	intergenic	2.249	NA	5	15	0	0	1
rs7209992	17	65771258	A	G	0.2107	0.0690592	0.212511	rs34872586	26	RP11-557B23.3	0	ncRNA_intronic	2.249	6	5	15	0	1	1
rs3731545	3	48207696	C	CA	0.2893	NA	0.799625	rs1134867	4	CDC25A	0	intronic	2.248	NA	4	4	1	1	1
rs4698977	4	102787423	G	T	0.3439	0.0235558	0.054379	rs13135092	7	BANK1	0	intronic	2.248	5	4	15	1	1	1
rs7780328	7	99256844	A	G	0.05467	NA	0.0752113	rs12112428	13	CYP3A5	0	intronic	2.248	6	4	5	1	1	1
rs16980051	19	46345886	T	C	0.4771	0.927535	0.373288	rs35506173	29	SYMPK	0	intronic	2.248	5	4	4	1	1	1
rs570824683	1	36032230	CCACACACA	C	0.04473	NA	0.818446	rs3814302	1	NCDN	0	UTR3	2.247	NA	4	5	1	0	1
rs2221084	1	77924476	A	C	0.2684	0.164114	0.129833	rs34517439	3	AK5	0	intronic	2.247	NA	5	15	1	1	1
rs75225498	3	48267414	G	C	0.05666	0.0204388	0.088917	rs1134867	4	CAMP	432	downstream	2.246	7	5	15	1	1	1
rs34922141	4	103156892	T	G	0.4384	0.106143	0.103755	rs13135092	7	SLC39A8	15305	intergenic	2.246	7	5	15	0	1	1
rs62084691	17	66035518	C	T	0.2744	0.466514	0.672526	rs34872586	26	KPNA2	0	intronic	2.246	7	4	4	1	1	1
rs1447098	4	106563600	A	G	0.2326	NA	0.199579	rs11727500	8	ARHGEF38	0	intronic	2.245	NA	5	15	1	1	0
rs67641270	1	36413329	T	C	0.08847	0.603769	0.0968511	rs3814302	1	AGO3	0	intronic	2.244	4	4	5	1	1	1
rs1604082	5	131176917	G	A	0.2624	NA	0.175126	rs1469149	10	ACSL6:AC034228.7	0:0	ncRNA_intronic	2.244	7	9	15	1	1	0
rs9822496	3	48181333	T	C	0.3171	0.719335	0.765838	rs1134867	4	CDC25A	17302	intergenic	2.243	6	5	15	0	1	0
rs4705938	5	131694077	T	C	0.4394	NA	0.565313	rs1469149	10	AC034220.3	0	ncRNA_intronic	2.243	1f	1	5	0	1	1
rs4253503	10	81369740	C	T	0.1342	0.241002	0.211979	rs1614308	17	SFTPA1	954	upstream	2.243	5	5	15	1	1	1
rs55892947	11	34422869	G	A	0.3658	0.766394	0.718715	rs475043	19	RP1-53C18.3	3340	intergenic	2.243	7	5	15	0	1	1
rs11668238	19	46352528	A	C	0.1581	0.0966708	0.0871201	rs35506173	29	SYMPK	0	intronic	2.243	3a	4	4	1	1	1
rs6054337	20	6534639	C	T	0.2157	0.0174687	0.18592	rs6117342	31	CASC20	25532	intergenic	2.243	7	14	15	0	0	1
rs151405	4	103193578	T	C	0.325	0.175508	0.213722	rs13135092	7	SLC39A8	0	intronic	2.242	7	4	15	1	1	1
rs75413061	19	46279600	A	G	0.3559	NA	0.223376	rs35506173	29	DMPK	0	intronic	2.242	7	4	5	1	1	1
rs11929303	3	47643403	T	C	0.328	NA	0.300115	rs1134867	4	SMARCC1:RP11-717D12.1	0:0	ncRNA_intronic	2.241	7	4	5	1	1	1
rs319694	3	47884953	C	T	0.3052	0.25343	0.274476	rs1134867	4	DHX30	0	intronic	2.241	NA	4	4	1	1	1
rs11708845	3	101306999	C	T	0.2416	0.452038	0.0762908	rs604521	5	PCNP	0	intronic	2.241	6	4	5	1	1	1
rs115668177	5	131947423	T	G	0.03877	0.444457	0.350643	rs116599929	10	RAD50	0	intronic	2.241	6	4	5	1	1	1
rs373769685	10	81347216	TCACTCCTGTAATCC	T	0.1382	NA	0.19254	rs1614308	17	MBL3P	2582	intergenic	2.241	NA	5	15	0	1	1
rs538275	1	78994664	G	A	0.2584	0.189401	0.0914742	rs34517439	3	PTGFR	0	intronic	2.24	6	5	15	1	1	1
rs183817891	3	46095222	C	T	0.09642	NA	0.257536	rs2373245	4	XCR1	25987	intergenic	2.24	NA	5	15	0	1	1
rs1973559	5	18152	A	T	0.2644	NA	0.0738421	rs79141167	9	RP11-811I15.1	40160	intergenic	2.24	7	5	15	0	1	0
rs62072033	17	15828443	G	A	0.1819	NA	0.0877003	rs12945855	23	ADORA2B	19787	intergenic	2.24	7	5	15	0	1	1
rs238511	4	103037250	G	T	0.4453	0.0288893	0.0538269	rs13135092	7	BANK1	41280	intergenic	2.239	5	14	15	0	1	1
rs675201	9	136146466	G	A	0.2207	NA	0.0806893	rs635634	16	ABO	0	ncRNA_intronic	2.239	NA	5	14	0	1	1
rs2305212	4	106534691	A	G	0.1392	0.606594	0.301549	rs11727500	8	ARHGEF38	0	intronic	2.238	NA	5	15	1	1	1
rs6861174	5	131156129	G	A	0.2147	NA	0.150873	rs1469149	10	ACSL6:AC034228.7	0:0	ncRNA_intronic	2.238	7	5	15	1	1	1
rs12413715	10	81687360	G	T	0.07058	0.439542	0.125027	rs1614308	17	MBL1P	0	ncRNA_intronic	2.238	5	2	15	0	1	1
rs72556577	3	48491394	A	G	0.05666	0.0458481	0.0632938	rs1134867	4	ATRIP	0	intronic	2.237	6	4	5	1	1	1
rs17036310	4	106752340	A	G	0.06561	0.987066	0.967681	rs11727500	8	INTS12:GSTCD	0:0	intronic	2.237	6	5	15	1	1	1
rs1593815	10	81364379	G	A	0.0825	0.0588369	0.100471	rs1614308	17	SFTPA1	6315	intergenic	2.237	5	9	15	1	1	1
rs61861429	10	81569105	G	A	0.4165	0.128814	0.67275	rs1614308	17	RP11-773D16.1	0	ncRNA_intronic	2.237	7	5	15	0	1	1
rs11078921	17	37908867	C	A	0.3191	NA	0.0527495	rs6503533	24	RP11-94L15.2	5106	intergenic	2.237	5	5	5	1	1	1
rs72675425	1	65256493	T	C	0.03479	0.245531	0.100173	rs577122	2	RAVER2	0	intronic	2.236	5	4	8	1	1	1
rs149972548	3	48512818	TAAAAATAC	T	0.4811	NA	0.125603	rs1134867	4	SHISA5	0	intronic	2.236	NA	1	5	1	1	1
rs233834	4	103195240	T	C	0.3161	0.0462447	0.0568405	rs13135092	7	SLC39A8	0	intronic	2.236	7	5	15	1	1	1
rs4756135	11	34353226	T	C	0.3449	0.158263	0.15936	rs475043	19	ABTB2	0	intronic	2.236	4	2	15	1	1	1
rs2009127	20	6341680	C	T	0.3559	0.019127	0.0517681	rs6117342	31	CASC20	85689	intergenic	2.236	5	14	15	0	0	1
rs536780447	3	48038816	T	TAAAAAAAAAAA	0.3121	NA	0.387901	rs1134867	4	MAP4	0	intronic	2.235	NA	4	5	1	1	1
rs6777720	3	101261838	G	C	0.2078	0.359647	0.174473	rs604521	5	TRMT10C	18867	intergenic	2.235	5	5	15	0	1	1
rs13136118	4	102743438	G	A	0.2416	0.0221024	0.0729438	rs13135092	7	BANK1	0	intronic	2.235	7	4	15	1	1	1
rs2362441	3	48483682	G	A	0.4632	NA	0.101281	rs1134867	4	TMA7:RP11-24C3.2	0:0	ncRNA_intronic	2.234	2b	3	4	1	1	1
rs72940399	3	101122575	A	T	0.2425	0.368069	0.0659429	rs604521	5	SENP7	0	intronic	2.234	6	5	15	1	1	1
rs1250763	10	81260240	G	A	0.2992	0.454222	0.213173	rs1614308	17	TPRX1P1	499	upstream	2.234	5	5	14	1	1	1
rs1500004	3	46150937	G	A	0.09841	0.663223	0.0674462	rs9819396	4	FLT1P1	32912	intergenic	2.233	NA	5	7	0	1	1
rs9842649	3	47985732	G	A	0.3022	0.198013	0.379913	rs1134867	4	MAP4	0	intronic	2.233	7	5	15	1	1	1
rs6804986	3	48363595	A	G	0.2853	0.24985	0.829531	rs1134867	4	SPINK8	0	intronic	2.233	7	5	15	1	1	1
rs61862742	10	81424653	C	T	0.06958	0.448897	0.130459	rs1614308	17	RP11-506M13.3:RP11-119F19.2	0:0	ncRNA_intronic	2.233	5	7	15	0	1	1
rs12450907	17	65870644	T	G	0.2147	0.846613	1	rs34872586	26	BPTF	0	intronic	2.233	5	4	5	1	1	1
rs72675408	1	65214012	T	A	0.03181	0.272156	0.0799702	rs577122	2	RAVER2	0	intronic	2.232	5	1	15	1	1	1
rs144577171	3	101204804	C	T	0.0507	0.259044	0.123788	rs604521	5	SENP7	0	intronic	2.232	7	1	5	1	1	1
rs4271892	3	101363454	C	T	0.4016	0.687999	0.113879	rs604521	5	Y_RNA	2810	intergenic	2.232	5	5	5	1	1	1
rs35919634	3	122305343	C	G	0.04573	0.0145586	0.116495	rs4678176	6	PARP15	0	intronic	2.232	6	5	15	1	1	1
rs7716756	5	131377097	T	C	0.4612	NA	0.200042	rs1469149	10	IL3	19124	intergenic	2.232	6	9	15	0	1	1
rs247317	5	131442305	C	T	0.1889	NA	0.0899622	rs1469149	10	snoZ6	26478	intergenic	2.232	NA	5	15	0	1	1
rs2243210	5	132001386	G	A	0.07058	0.455882	0.169912	rs116599929	10	AC004041.2	1421	intergenic	2.232	2b	5	15	1	1	1
rs4550840	3	48071490	A	T	0.329	NA	0.358431	rs1134867	4	MAP4	0	intronic	2.231	6	4	5	1	1	1
rs36057131	5	131153306	CA	C	0.3499	NA	0.0565006	rs1469149	10	ACSL6:AC034228.7	0:0	ncRNA_intronic	2.231	NA	5	15	1	1	1
rs28516015	17	16209555	G	A	0.4702	0.76816	0.792282	rs12945855	23	PIGL	0	intronic	2.231	7	4	5	1	1	1
rs2078253	10	81770813	T	C	0.3509	0.276385	0.127592	rs1614308	17	RP11-369J21.11	6655	intergenic	2.23	7	14	15	0	1	1
rs3732529	3	47970109	C	T	0.3002	NA	0.378814	rs1134867	4	MAP4	0	intronic	2.229	NA	4	5	1	1	1
rs35363315	3	101387464	C	CA	0.2763	NA	0.103461	rs604521	5	ZBTB11	0	intronic	2.229	NA	4	4	1	1	1
rs11147075	12	133041566	A	T	0.2535	0.0495997	0.0825759	rs11610045	20	RP11-503G7.2	2123	intergenic	2.229	5	5	14	1	1	0
rs178831	17	16080849	A	G	0.4284	0.974003	0.667442	rs12945855	23	NCOR1	0	intronic	2.229	NA	4	5	1	1	1
rs1498110	1	35641471	T	C	0.04274	0.149356	0.253307	rs3814302	1	SFPQ	507	downstream	2.228	4	4	4	1	1	1
rs6798047	3	45921771	G	A	0.2336	0.25102	0.152043	rs9819396	4	LZTFL1	0	intronic	2.228	6	5	15	1	1	1
rs2081577	3	101356219	G	A	0.4016	0.692265	0.113879	rs604521	5	Y_RNA	8968	intergenic	2.228	6	1	15	0	1	1
rs2057655	5	131807624	G	A	0.2097	0.192206	0.0911086	rs1469149	10	C5orf56:AC116366.6	0:0	ncRNA_exonic	2.228	1f	2	5	1	1	1
rs75650092	5	131811856	C	T	0.03579	0.453475	0.283277	rs116599929	10	C5orf56	119	downstream	2.228	4	2	7	1	1	1
rs7931494	11	34434632	C	T	0.3052	NA	0.21719	rs475043	19	RP1-53C18.3	8135	intergenic	2.228	5	5	9	0	1	1
rs10137240	14	98541088	T	A	0.2604	0.455715	0.061326	rs117293456	22	RP11-61O1.1	0	ncRNA_intronic	2.228	7	5	15	0	1	0
rs377273	4	103166437	G	A	0.4374	NA	0.102659	rs13135092	7	SLC39A8	5760	intergenic	2.227	5	5	15	1	1	1
rs201827144	10	81288357	ACTT	A	0.1551	NA	0.0963401	rs1614308	17	RP11-589B3.7	1969	intergenic	2.227	NA	14	15	0	1	1
rs4815915	20	6635509	G	A	0.3708	0.0160125	0.171211	rs6117342	31	RP5-859D4.3	76395	intergenic	2.227	4	2	15	0	0	1
rs647548	1	36258422	G	A	0.1382	0.120473	0.0832282	rs3814302	1	AGO4	15350	intergenic	2.226	7	5	15	0	1	1
rs156033	5	131527321	C	T	0.1889	NA	0.0976038	rs1469149	10	P4HA2-AS1	0	ncRNA_intronic	2.226	7	4	5	1	1	1
rs2687075	7	99314986	G	A	0.07256	NA	0.0998116	rs12112428	13	CYP3A7	0	intronic	2.225	5	4	15	1	1	1
rs6420287	12	133120309	A	G	0.326	0.255547	0.256952	rs11610045	20	FBRSL1	0	intronic	2.225	5	4	5	1	1	0
rs74965490	19	46279583	A	G	0.339	NA	0.218869	rs35506173	29	DMPK	0	intronic	2.225	6	4	5	1	1	1
rs61017966	7	99292379	CCA	C	0.07256	NA	0.0998116	rs12112428	13	CYP3A7	10280	intergenic	2.224	NA	1	15	0	1	1
rs17881828	10	81695924	G	A	0.07058	NA	0.125027	rs1614308	17	MBL1P	0	ncRNA_intronic	2.224	NA	5	14	1	1	1
rs149035712	3	101673833	TG	T	0.1779	NA	0.0710153	rs604521	5	RP11-221J22.1	0	ncRNA_intronic	2.223	NA	5	15	0	1	1
rs6974305	7	99620759	G	A	0.2773	0.0226683	0.101036	rs12112428	13	ZKSCAN1	0	intronic	2.223	3a	1	4	1	1	1
rs3124752	9	136264493	C	T	0.4612	0.0966224	0.0520601	rs635634	16	C9orf96	0	intronic	2.223	NA	5	5	1	1	1
rs2745903	11	34394965	G	A	0.2127	0.600135	0.158939	rs475043	19	ABTB2	15409	intergenic	2.223	NA	5	15	0	1	1
rs150123668	1	65309259	G	A	0.01889	NA	0.0765544	rs4916011	2	JAK1	0	intronic	2.222	5	4	4	1	0	1
rs59767267	3	46021559	T	G	0.2058	0.169438	0.28549	rs9819396	4	FYCO1	0	intronic	2.222	7	4	4	1	1	1
rs150758521	3	101467798	T	G	0.0169	0.0596389	0.0733512	rs604521	5	CEP97	0	intronic	2.222	6	4	5	1	1	1
rs2667736	5	131624076	G	A	0.162	NA	0.0963589	rs1469149	10	P4HA2	0	intronic	2.222	NA	4	15	1	1	1
rs6502479	17	15888533	A	G	0.4284	0.961986	0.659787	rs12945855	23	ZSWIM7	0	intronic	2.222	6	4	4	1	1	1
rs55771023	17	38165298	C	A	0.3787	0.931918	0.947918	rs6503533	24	RP11-387H17.6	3180	intergenic	2.222	7	5	15	1	1	1
rs185654690	19	46319277	A	C	0.0159	0.105118	0.0541196	rs35506173	29	SYMPK	0	exonic	2.222	2b	1	1	1	1	1
rs4488488	17	38126459	T	C	0.2336	0.114509	0.0704034	rs6503533	24	GSDMA	0	intronic	2.221	NA	5	14	1	1	1
rs34252990	3	47661739	G	A	0.329	NA	0.30491	rs1134867	4	SMARCC1	0	intronic	2.22	7	4	4	1	1	1
rs2544404	4	106793618	G	T	0.2475	0.372033	0.212673	rs11727500	8	INTS12	0	intronic	2.22	NA	5	15	1	1	1
rs74331504	10	81843881	G	A	0.05169	0.0134172	0.0534971	rs1614308	17	TMEM254	0	intronic	2.22	6	4	5	1	1	1
rs76883902	17	66141032	C	A	0.1879	0.142697	0.220769	rs34872586	26	LRRC37A16P	0	ncRNA_intronic	2.22	6	5	15	0	1	1
rs603945	1	36490186	C	T	0.1024	0.53049	0.0781116	rs3814302	1	AGO3	0	intronic	2.219	6	4	5	1	1	1
rs4589153	1	78009864	A	G	0.3022	0.0591311	0.0526379	rs34517439	3	AK5	0	intronic	2.219	2b	4	15	1	1	1
rs62482171	7	99815832	C	G	0.4891	NA	0.105394	rs12112428	13	STAG3:GATS:GATS	0:0:0	ncRNA_intronic	2.219	4	1	5	1	1	0
rs58447061	10	81352086	T	C	0.06958	0.390619	0.130459	rs1614308	17	SFTPA3P	2963	intergenic	2.219	7	9	15	0	1	1
rs4293721	3	48045137	C	A	0.3141	0.534391	0.391344	rs1134867	4	MAP4	0	intronic	2.218	7	4	5	1	1	1
rs7643808	3	101343649	G	A	0.4732	NA	0.0678844	rs604521	5	Y_RNA	3504	intergenic	2.218	6	4	15	0	1	1
rs58507441	3	101616369	C	G	0.07753	0.215993	0.0716305	rs604521	5	NFKBIZ	36502	intergenic	2.218	7	5	15	0	1	1
rs72929313	11	34570688	C	A	0.175	NA	0.0507684	rs475043	19	RP4-594L9.2	0	ncRNA_intronic	2.218	5	7	14	0	1	1
rs4520539	10	81740529	C	G	0.07058	0.395522	0.125027	rs1614308	17	SFTPD	0	intronic	2.217	5	5	13	1	1	1
rs7208666	17	66012156	G	A	0.07256	0.232664	0.310651	rs34872586	26	KPNA2	19478	intergenic	2.217	4	1	15	0	1	1
rs12142901	1	65428568	T	C	0.0338	0.412127	0.178067	rs4916011	2	JAK1	0	intronic	2.216	5	2	5	1	1	1
rs41456447	3	46292810	C	T	0.3489	0.447654	0.0978613	rs2373245	4	CCR3	0	intronic	2.216	6	14	15	1	1	1
rs11146917	12	133110345	A	G	0.326	0.240545	0.254824	rs11610045	20	FBRSL1	0	intronic	2.216	5	4	5	1	1	0
rs111458598	17	37711360	T	C	0.04374	NA	0.0626013	rs6503533	24	CDK12	0	intergenic	2.216	7	4	5	1	1	1
rs12150978	19	10408318	A	G	0.4632	NA	0.289826	rs281438	28	ICAM5	863	downstream	2.215	5	5	14	1	1	0
rs36001065	17	15998172	A	C	0.4732	0.969893	0.812937	rs12945855	23	NCOR1	0	intronic	2.214	7	4	5	1	1	1
rs9651001	1	35491485	G	C	0.03082	0.203813	0.0931899	rs3814302	1	RP11-244H3.4:ZMYM6	0:0	intronic	2.212	7	4	5	1	1	0
rs76632867	3	46151558	A	G	0.02187	NA	0.164561	rs2373245	4	FLT1P1	32291	intergenic	2.211	6	2	15	0	1	1
rs182879947	7	99486291	C	T	0.05765	NA	0.0638391	rs12112428	13	TRIM4	0	intronic	2.21	7	5	5	1	1	1
rs7907510	10	81475476	T	C	0.1163	NA	0.181494	rs1614308	17	RP11-119F19.2	0	ncRNA_intronic	2.21	6	5	15	1	1	1
rs12416084	10	81749215	A	G	0.1402	0.036309	0.0767159	rs1614308	17	RP11-479O17.7	6218	intergenic	2.21	6	5	15	1	1	1
rs836100	11	34578586	A	C	0.2654	0.0137679	0.0660771	rs475043	19	RP4-594L9.2	0	ncRNA_intronic	2.21	6	9	14	0	1	1
rs9426027	1	36308351	C	T	0.1451	0.126173	0.0834275	rs3814302	1	AGO4	0	intronic	2.209	7	4	4	1	1	1
rs5018502	1	35855369	A	T	0.1014	NA	0.252233	rs3814302	1	ZMYM4	0	intronic	2.208	6	4	5	1	0	1
rs80266470	3	46142049	G	A	0.0159	0.271319	0.0609495	rs9819396	4	FLT1P1	41800	intergenic	2.208	6	2	15	0	1	1
rs7612283	3	101434919	C	T	0.334	0.569426	0.11695	rs604521	5	PDCL3P4	2883	intergenic	2.208	7	13	15	1	1	0
rs2243250	5	132009154	C	T	0.168	0.11818	0.0659001	rs1469149	10	IL4	523	upstream	2.207	5	5	15	1	1	1
rs2177179	7	99396074	G	A	0.02783	0.0637247	0.0625213	rs12112428	13	CYP3A4	14185	intergenic	2.207	6	14	15	0	1	1
17:16094904:T:TAA	17	16094904	TAA	T	0.4781	NA	0.813025	rs12945855	23	NCOR1	0	intronic	2.207	NA	4	5	1	1	1
rs3918358	3	46394419	A	C	0.3072	NA	0.206938	rs2373245	4	CCR2	805	upstream	2.206	1f	5	14	1	1	1
rs4371491	3	101759465	T	C	0.2435	0.0175188	0.0538106	rs604521	5	RP11-221J22.1:RP11-221J22.2	42694:42694	intergenic	2.206	7	5	15	0	1	1
rs9788344	13	101638717	A	G	0.4443	NA	0.175758	rs9557562	21	NALCN-AS1	0	ncRNA_intronic	2.206	6	5	15	0	0	1
rs4416061	17	47040691	T	A	0.4284	0.139157	0.118225	rs594117	25	GIP	0	intronic	2.206	7	5	14	1	1	0
rs60166604	1	36128392	A	AC	0.1153	NA	0.160105	rs3814302	1	PSMB2	20946	intergenic	2.205	NA	5	14	0	0	0
rs10889517	1	65521168	T	C	0.2227	NA	0.187333	rs4916011	2	MIR3671	2269	intergenic	2.205	5	2	4	0	1	1
rs2027820	3	46444278	G	A	0.3181	0.840074	0.0859726	rs9819396	4	RP11-24F11.2	0	ncRNA_intronic	2.205	6	5	15	1	1	1
rs62086044	17	65970837	G	T	0.2256	0.839731	0.9345	rs34872586	26	BPTF	0	intronic	2.205	2c	1	4	1	1	1
rs2803160	1	77938469	T	G	0.4235	0.559093	0.0623808	rs34517439	3	AK5	0	intronic	2.204	NA	4	15	1	1	1
rs1113455	9	4088361	C	A	0.1203	0.066265	0.0542183	rs764328	14	GLIS3	0	intronic	2.204	6	5	15	1	0	1
11:34394538:G:T	11	34394538	T	G	0.2038	NA	0.155488	rs475043	19	ABTB2	14982	intergenic	2.204	7	5	15	0	1	1
rs11358313	20	6468659	C	CA	0.4543	NA	0.19519	rs6117342	31	CASC20	0	ncRNA_intronic	2.204	NA	5	15	0	0	1
rs17782636	3	46440072	T	G	0.09344	NA	1	rs2373245	4	RP11-24F11.2	0	ncRNA_intronic	2.203	7	5	15	1	1	1
rs7714803	5	234310	A	G	0.1113	0.0342218	0.0745805	rs79141167	9	SDHA	0	intronic	2.203	6	4	4	1	1	1
rs2070724	5	131822072	A	G	0.3449	0.309389	0.138611	rs1469149	10	IRF1	0	intronic	2.203	NA	3	4	1	1	1
rs11974610	7	99527977	G	A	0.163	0.0344268	0.323276	rs12112428	13	RP4-604G5.1	0	ncRNA_intronic	2.203	5	1	14	1	1	1
rs7111903	11	34447757	C	T	0.09046	0.289916	0.0648142	rs475043	19	CIR1P3	4669	intergenic	2.203	5	2	15	0	1	1
rs11730750	4	103217040	A	T	0.4414	0.0821935	0.0584375	rs13135092	7	SLC39A8	0	intronic	2.202	5	4	15	1	1	1
rs7725041	5	131188503	A	C	0.2157	NA	0.149746	rs1469149	10	ACSL6:AC034228.7	0:0	ncRNA_intronic	2.202	7	9	15	1	1	0
rs9471685	6	41851975	A	C	0.496	0.295867	0.3516	rs4714516	11	USP49	0	intronic	2.202	7	5	15	1	1	1
rs144496749	17	65905055	A	G	0.03181	0.0234201	0.114938	rs34872586	26	BPTF	0	intronic	2.202	7	4	5	1	1	1
rs310207	1	65347041	A	G	0.3072	0.0826555	0.0690001	rs577122	2	JAK1	0	intronic	2.201	4	4	5	1	1	1
rs530454918	1	65447792	C	A	0.08151	NA	0.638655	rs577122	2	RP11-182I10.3	0	ncRNA_intronic	2.201	NA	2	15	0	1	1
rs7513840	1	65560015	G	A	0.3837	0.06936	0.128171	rs4916011	2	MRPS21P1	1717	intergenic	2.201	5	5	15	0	1	0
rs4858803	3	47701680	T	C	0.329	0.388544	0.30491	rs1134867	4	SMARCC1	0	intronic	2.2	6	4	5	1	1	1
rs2033900	4	103126049	T	C	0.3857	NA	0.178825	rs13135092	7	SLC39A8	46148	intergenic	2.2	NA	9	15	0	1	1
rs11957535	5	276718	T	C	0.1113	NA	0.0745805	rs79141167	9	PDCD6	0	UTR3	2.2	7	4	5	1	1	1
rs11078340	17	16287080	G	A	0.2038	0.0928919	0.193204	rs12945855	23	UBB	1020	intergenic	2.2	4	1	6	1	1	1
rs11654208	17	38196493	G	A	0.3668	0.436475	0.286998	rs6503533	24	MED24	0	intronic	2.2	7	5	5	1	1	1
rs7083964	10	81781851	C	A	0.171	0.0588064	0.0640336	rs1614308	17	C1DP3	2641	intergenic	2.199	7	14	15	0	1	1
rs12893940	14	98293557	G	A	0.1899	0.0203487	0.100376	rs117293456	22	RP11-204N11.2	37963	intergenic	2.199	6	9	15	0	0	1
rs113479612	7	99648959	T	C	0.328	0.51256	0.174681	rs12112428	13	ZSCAN21	0	intronic	2.198	7	1	5	1	1	1
rs5030397	19	10392387	G	T	0.02982	0.01205	0.0629909	rs281438	28	CTD-2369P2.5:ICAM1	0:0	ncRNA_intronic	2.198	5	4	5	1	1	1
rs246839	5	131464133	A	C	0.339	0.123264	0.286388	rs1469149	10	AC063976.1	19050	intergenic	2.197	6	5	15	0	1	1
rs146774239	10	81292774	T	C	0.0328	0.016311	0.0614687	rs1614308	17	RP11-589B3.7	6386	intergenic	2.197	5	7	15	0	1	1
rs35281838	20	6464623	T	C	0.2018	0.0447674	0.135549	rs6117342	31	CASC20	0	ncRNA_intronic	2.197	5	13	15	0	0	1
rs9856760	3	45906356	G	A	0.1998	0.547241	0.142424	rs9819396	4	LZTFL1	0	intronic	2.196	4	2	15	1	1	1
rs7480440	11	34447289	A	T	0.3718	0.0174585	0.205275	rs475043	19	CIR1P3	5137	intergenic	2.196	5	5	15	0	1	1
rs6695445	1	65586154	C	A	0.2177	0.0174963	0.120368	rs4916011	2	AK4	27077	intergenic	2.195	7	7	15	0	1	0
rs12501273	4	102638020	T	C	0.2326	0.0159546	0.079631	rs13135092	7	BANK1	0	intronic	2.195	6	9	15	1	1	1
rs189454936	7	99256218	G	T	0.03082	0.0195335	0.0534379	rs12112428	13	CYP3A5	0	intronic	2.195	7	5	15	1	1	1
rs187273255	7	99504976	A	C	0.05765	0.0384573	0.0638391	rs12112428	13	TRIM4	0	intronic	2.194	7	4	4	1	1	1
rs485130	3	101005547	C	T	0.2018	0.392045	0.146439	rs604521	5	IMPG2	0	intronic	2.193	NA	5	15	1	1	1
rs62318080	4	107155194	G	A	0.07058	0.151775	0.0832961	rs11727500	8	TBCK	0	intronic	2.193	7	4	5	1	1	1
rs11999937	9	131571568	C	T	0.04076	0.200093	0.0739939	rs144918493	15	TBC1D13	0	UTR3	2.193	5	4	4	1	1	1
rs35620619	10	81416635	T	C	0.0497	0.0154518	0.0950315	rs1614308	17	RP11-506M13.3	4011	intergenic	2.193	7	14	15	0	1	0
rs13043446	20	6464877	C	T	0.2008	0.0568493	0.13635	rs6117342	31	CASC20	0	ncRNA_intronic	2.193	7	14	15	0	0	1
rs370210407	1	65264148	T	C	0.03479	0.163841	0.100173	rs577122	2	RAVER2	0	intronic	2.192	7	5	15	1	1	1
rs2133661	3	46079654	G	A	0.2366	NA	0.352475	rs9819396	4	XCR1	10419	intergenic	2.192	6	13	15	0	1	1
rs35535424	3	48210110	CT	C	0.2922	NA	0.766512	rs1134867	4	CDC25A	0	intronic	2.192	NA	4	5	1	1	1
rs11928138	3	101641048	C	T	0.1928	0.659603	0.101104	rs604521	5	RP11-221J22.1	18654	intergenic	2.192	7	5	15	0	1	1
rs244734	5	130818963	C	A	0.2624	NA	0.181567	rs1469149	10	RAPGEF6:CTC-432M15.3	0:0	intronic	2.192	NA	4	5	1	1	1
rs2290400	17	38066240	C	T	0.4911	NA	0.0728072	rs6503533	24	GSDMB	0	intronic	2.192	NA	4	5	1	1	1
rs1203143	1	35992011	T	C	0.03181	NA	0.074689	rs3814302	1	KIAA0319L	0	intronic	2.191	NA	5	15	1	1	1
rs6501782	17	66180379	C	G	0.3956	0.0681721	0.144835	rs34872586	26	RP11-147L13.8	5645	intergenic	2.191	4	2	15	0	1	1
rs3014970	1	65491364	T	C	0.05666	NA	0.490369	rs577122	2	RNU6-1176P	2606	intergenic	2.19	6	5	15	0	0	1
rs1491950	3	46138107	G	A	0.1223	NA	0.263317	rs2373245	4	FLT1P1	45742	intergenic	2.19	5	2	15	0	1	1
rs7433678	3	48037078	G	A	0.3151	0.466709	0.387826	rs1134867	4	MAP4	0	intronic	2.189	7	4	5	1	1	1
rs7610519	3	48746427	C	G	0.2227	0.0131233	0.0513114	rs1134867	4	IP6K2	0	intronic	2.189	3a	2	6	1	1	1
rs12809570	12	133036199	G	A	0.1262	0.0419775	0.0744305	rs11610045	20	RP11-503G7.1	0	ncRNA_exonic	2.189	4	5	14	0	1	0
rs147654403	19	46182647	G	A	0.02286	0.240466	0.053599	rs35506173	29	GIPR	0	intronic	2.189	7	5	14	1	1	1
rs566154	1	35781546	A	G	0.04871	0.614758	0.979649	rs3814302	1	ZMYM4	0	intronic	2.188	NA	4	5	1	1	1
rs668795	4	103148009	C	T	0.4463	NA	0.105509	rs13135092	7	SLC39A8	24188	intergenic	2.188	6	9	15	0	1	1
rs166770	1	78111153	A	G	0.332	0.0931402	0.0632072	rs34517439	3	ZZZ3:RN7SL370P	0:0	ncRNA_exonic	2.187	NA	4	4	1	1	1
rs12323602	14	98628183	C	T	0.2068	0.255849	0.0751009	rs117293456	22	RP11-61O1.1	0	ncRNA_intronic	2.187	5	2	15	0	1	1
rs9896730	17	16308930	C	G	0.1581	0.0382485	0.154525	rs12945855	23	RP11-138I1.2	8907	intergenic	2.187	7	1	15	1	1	1
rs148331258	4	106784171	C	T	0.04573	0.0486574	0.113285	rs34712979	8	INTS12	0	intronic	2.186	7	9	15	1	1	1
rs10625085	1	77942688	AGT	A	0.2982	NA	0.0679523	rs34517439	3	AK5	0	intronic	2.185	NA	5	15	1	0	1
rs4956926	5	54235	T	C	0.326	0.0542703	0.0517522	rs79141167	9	RP11-811I15.1	4077	intergenic	2.185	NA	1	11	0	1	1
rs270601	5	131656997	C	T	0.3231	NA	0.216535	rs1469149	10	SLC22A4:AC034220.3	0:0	ncRNA_intronic	2.185	NA	4	5	1	1	1
rs2525541	7	99547530	G	A	0.4543	0.0409291	0.0516206	rs12112428	13	RP4-604G5.1	1286	intergenic	2.185	1f	5	14	0	1	1
rs17209774	9	4145163	G	C	0.3439	0.150142	0.0971903	rs764328	14	GLIS3	0	UTR5	2.185	5	1	15	1	1	1
rs142337190	10	81310495	G	A	0.03678	0.0158985	0.0706436	rs1614308	17	SFTPA2	5112	intergenic	2.185	5	5	15	1	1	1
rs9904849	17	65807025	C	T	0.2266	0.0335207	0.201376	rs34872586	26	AC006534.1	2672	intergenic	2.185	7	14	15	0	1	0
rs1874819	1	77912969	T	C	0.2445	0.223111	0.149011	rs34517439	3	AK5	0	intronic	2.184	NA	5	15	1	1	1
rs10793812	5	130593363	T	G	0.2744	NA	0.182208	rs1469149	10	CDC42SE2	0	intergenic	2.184	4	1	15	1	1	1
rs71479677	10	81266174	G	A	0.0328	0.0202163	0.0614687	rs1614308	17	AL133481.1	0	UTR3	2.184	7	5	14	1	1	1
rs12942330	17	37939839	C	T	0.4831	NA	0.0957462	rs6503533	24	IKZF3	0	intronic	2.184	6	5	14	1	1	1
rs6054028	20	6232334	A	G	0.2187	0.0179169	0.106236	rs6117342	31	AL109618.1	22738	intergenic	2.184	6	13	15	0	1	1
rs72673832	4	106738760	A	G	0.06362	NA	1	rs11727500	8	INTS12:GSTCD:RP11-45L9.1	0:0:0	ncRNA_intronic	2.183	NA	5	15	1	1	1
rs2010838	17	66169619	T	C	0.16	NA	0.074469	rs34872586	26	RP11-147L13.7	14434	intergenic	2.183	6	5	15	0	1	1
rs620956	1	36362162	T	C	0.08847	0.613336	0.0968511	rs3814302	1	AGO1	0	intronic	2.182	NA	4	4	1	1	1
rs35969568	12	133142352	G	T	0.4235	0.711162	0.274353	rs11610045	20	FBRSL1	0	intronic	2.182	5	1	4	1	1	0
rs112816969	3	46240557	T	G	0.0994	0.401581	0.0563859	rs9819396	4	CCR3	0	intronic	2.181	6	5	15	1	1	1
rs151409	4	103142416	G	A	0.4841	NA	0.10379	rs13135092	7	SLC39A8	29781	intergenic	2.181	6	5	15	0	1	1
rs35398189	6	41937332	G	A	0.2306	NA	0.422389	rs4714516	11	CCND3	0	intronic	2.181	6	5	5	1	1	1
rs77711029	7	99507354	G	T	0.4722	NA	0.0510164	rs12112428	13	TRIM4	0	intronic	2.181	6	4	4	1	1	1
rs77052509	14	98560208	T	C	0.2296	0.219502	0.0755698	rs117293456	22	RP11-61O1.1	0	ncRNA_intronic	2.181	7	5	15	0	1	1
19:46311011:C:T	19	46311011	T	C	0.3628	NA	0.278983	rs35506173	29	RSPH6A	0	NA	2.181	NA	5	15	1	1	1
rs10887297	10	81747935	T	C	0.2038	NA	0.10144	rs1614308	17	RP11-479O17.7	4938	intergenic	2.18	6	5	14	1	1	1
rs4653157	1	36543278	C	T	0.1054	0.390429	0.0520686	rs3814302	1	RP4-665N4.4	2388	intergenic	2.179	7	5	15	1	1	1
rs12411989	10	81937850	G	A	0.1292	0.0806558	0.0564995	rs1614308	17	ANXA11	0	intronic	2.179	2b	2	7	1	1	1
rs2765326	13	101644505	A	G	0.3767	0.0773042	0.127476	rs9557562	21	NALCN-AS1	0	ncRNA_intronic	2.179	7	9	15	0	0	1
rs78885320	14	98308284	A	G	0.2237	0.0609945	0.0711979	rs117293456	22	RP11-204N11.2	52690	intergenic	2.179	5	5	15	0	0	1
rs73978592	17	15911432	C	T	0.03777	0.0377501	0.062553	rs12945855	23	TTC19	0	intronic	2.179	7	4	4	1	1	1
rs1321434	20	6624443	A	G	0.4553	0.192597	0.384945	rs6117342	31	RP5-859D4.3	87461	intergenic	2.179	5	5	15	0	0	1
rs12717768	1	78060096	G	C	0.333	0.0644043	0.0639782	rs34517439	3	ZZZ3	0	intronic	2.178	3a	4	5	1	1	1
rs67722888	3	46252293	GAGGCCAT	G	0.09245	NA	0.498703	rs2373245	4	CCR3	0	UTR5	2.178	NA	5	15	1	1	1
rs60363279	5	132296685	G	T	0.1769	0.0842324	0.0646083	rs1469149	10	AFF4	0	intronic	2.178	5	1	7	1	1	1
rs7126243	11	34519224	C	T	0.1133	NA	0.102371	rs475043	19	ELF5	0	intronic	2.178	7	5	15	1	1	1
rs957557	17	47003221	G	T	0.4414	0.301689	0.136322	rs594117	25	UBE2Z	0	intronic	2.178	NA	4	4	1	1	0
rs41285416	1	65453751	A	C	0.04871	0.474765	0.493901	rs577122	2	RP11-182I10.3	0	ncRNA_intronic	2.177	5	5	15	0	1	1
rs139189268	3	47634312	GT	G	0.4195	NA	0.192598	rs1134867	4	SMARCC1	0	intronic	2.177	NA	4	5	1	1	1
rs676457	9	136146227	A	T	0.3708	NA	0.398667	rs635634	16	ABO	0	ncRNA_intronic	2.177	6	5	14	0	1	1
rs55736351	17	38165297	C	A	0.3787	0.930148	0.947918	rs6503533	24	RP11-387H17.6	3181	intergenic	2.177	7	5	15	1	1	1
rs35342525	3	46216897	G	C	0.1004	0.466068	0.484428	rs2373245	4	CCR3	0	intronic	2.176	7	5	15	1	1	1
rs35281617	4	106812282	A	AG	0.06461	NA	0.885813	rs11727500	8	INTS12	0	intronic	2.176	NA	5	15	1	1	1
rs6878030	5	236288	C	T	0.1113	0.0459198	0.0745805	rs79141167	9	SDHA	0	intronic	2.176	6	4	4	1	1	1
rs9325567	10	81659578	A	G	0.3956	0.749782	0.256572	rs1614308	17	MBL1P	5075	intergenic	2.176	7	5	15	0	1	1
rs11656518	17	15837061	G	A	0.1809	0.0876419	0.0847271	rs12945855	23	ADORA2B	11169	intergenic	2.175	7	5	15	0	1	1
rs2086744	17	65849275	C	G	0.2147	0.943324	1	rs34872586	26	BPTF	0	intronic	2.175	6	4	5	1	1	1
rs13100243	3	46317898	A	T	0.08052	NA	0.675425	rs2373245	4	CCR3	9700	intergenic	2.174	5	5	15	1	1	1
rs57903140	3	100905610	AT	A	0.2922	NA	0.0926706	rs604521	5	snoU13	15065	intergenic	2.174	NA	5	15	0	1	1
rs35286788	3	122028351	G	A	0.08151	0.7633	0.905563	rs4678176	6	HNRNPA1P23	8104	intergenic	2.174	7	5	15	0	1	1
rs75912744	3	101620615	G	A	0.03976	0.319406	0.0685611	rs604521	5	RP11-221J22.1	39087	intergenic	2.173	5	5	15	0	1	1
rs6438696	3	121848663	T	C	0.1083	NA	0.0704632	rs4678176	6	CD86	8679	intergenic	2.173	6	5	15	1	1	1
rs10080225	5	232175	A	G	0.1103	0.0380164	0.0755912	rs79141167	9	SDHA	0	intronic	2.173	5	4	4	1	1	1
rs2237057	5	132043944	G	A	0.2823	0.144406	0.080394	rs1469149	10	AC004237.1:KIF3A	0:0	ncRNA_intronic	2.173	NA	4	5	1	1	1
rs58649072	13	101596872	AGT	A	0.07654	NA	0.0895743	rs9557562	21	NALCN-AS1	0	ncRNA_intronic	2.173	NA	9	15	0	0	1
rs7152970	14	98588460	G	A	0.2296	0.284198	0.0755698	rs117293456	22	RP11-61O1.1	0	ncRNA_intronic	2.173	7	5	15	0	1	1
rs12937088	17	16031029	A	G	0.494	0.612855	0.755844	rs12945855	23	NCOR1	0	intronic	2.173	6	4	5	1	1	1
rs147316571	3	45998058	GTTC	G	0.1213	NA	0.23085	rs2373245	4	FYCO1	0	intronic	2.172	NA	1	4	1	1	1
rs9327607	5	130636454	T	C	0.2247	0.102622	0.146926	rs1469149	10	CDC42SE2	0	intronic	2.172	7	4	15	1	1	0
rs7123827	11	10711817	A	C	0.495	0.0721534	0.0803579	rs2052692	18	MRVI1	0	exonic	2.172	6	1	15	1	1	1
rs3785628	17	15970682	C	T	0.4334	0.952453	0.675722	rs12945855	23	NCOR1	0	intronic	2.172	NA	4	4	1	1	1
rs35283688	3	46042413	T	A	0.3698	NA	0.120694	rs2373245	4	FYCO1	5096	intergenic	2.171	7	5	15	1	1	1
rs371402186	3	101763079	G	A	0.1014	0.0389786	0.0912317	rs604521	5	RP11-221J22.1:RP11-221J22.2	46308:46308	intergenic	2.171	7	5	15	0	1	1
rs10051003	5	131072410	T	C	0.2535	NA	0.170319	rs1469149	10	CTC-432M15.3:FNIP1	0:0	intronic	2.171	6	4	5	1	1	1
rs11208576	1	65512968	C	A	0.08151	0.0709012	0.154733	rs577122	2	MIR3671	10469	intergenic	2.17	5	4	5	0	1	1
5:232146:C:CA	5	232146	C	CA	0.09245	NA	0.0779315	rs79141167	9	SDHA	0	intronic	2.17	NA	4	4	1	1	1
rs11263885	1	35454947	C	T	0.03082	0.164893	0.0931899	rs3814302	1	RP11-244H3.4:ZMYM6	0:0	intronic	2.169	7	4	5	1	1	1
rs79205385	1	35802349	G	A	0.02783	0.501374	0.571924	rs3814302	1	ZMYM4	0	intronic	2.169	6	4	5	1	1	1
rs771758	3	101733759	C	G	0.172	0.0370469	0.0547861	rs604521	5	RP11-221J22.1:RP11-221J22.2	16988:16988	intergenic	2.169	6	5	15	0	1	1
rs2119209	4	103158782	A	G	0.3082	0.0898262	0.0550998	rs13135092	7	SLC39A8	13415	intergenic	2.169	NA	5	15	0	1	1
rs10059611	5	131787278	G	T	0.3449	NA	0.168409	rs1469149	10	C5orf56	0	intronic	2.169	1f	4	5	1	1	1
rs12794378	11	34433444	G	A	0.3032	0.226705	0.218265	rs475043	19	RP1-53C18.3	6947	intergenic	2.169	3a	5	15	0	1	1
rs7248968	19	50853352	T	C	0.4334	0.619396	0.777821	rs2248949	30	NR1H2	0	intronic	2.169	1b	5	15	1	1	1
rs77689236	1	35512613	T	TC	0.03082	NA	0.0931899	rs3814302	1	RP11-248I9.2	6455	intergenic	2.168	NA	2	15	0	1	0
rs150640260	3	122017603	ACACACATACATGG	A	0.4622	NA	0.0958578	rs4678176	6	CASR	12260	intergenic	2.168	NA	5	15	0	1	1
rs70974034	5	131689028	AT	A	0.09642	NA	0.195572	rs116599929	10	AC034220.3	0	ncRNA_intronic	2.168	NA	5	5	1	1	1
rs143111241	3	45387638	C	T	0.01988	0.308389	0.229725	rs141045534	4	LARS2	42359	intergenic	2.167	4	5	15	0	0	1
rs7625793	3	46585932	G	C	0.08549	0.827743	0.340106	rs2373245	4	LRRC2	0	intronic	2.167	7	4	15	1	1	1
rs72660597	4	107520603	T	G	0.01889	0.0563892	0.0868105	rs11727500	8	RP13-612N21.1	145997	intergenic	2.167	6	14	15	0	0	1
rs575128671	5	255212	ACGGTG	A	0.06958	NA	0.0651429	rs79141167	9	SDHA	0	intronic	2.167	NA	3	4	1	1	1
rs146077748	5	131605671	A	ATG	0.4115	NA	0.609375	rs1469149	10	P4HA2:PDLIM4	0:0	intronic	2.167	NA	2	5	1	1	1
rs11969692	6	41681330	G	A	0.3101	0.0122992	0.0627296	rs4714516	11	TFEB	0	intronic	2.167	4	2	7	1	1	1
rs368940777	10	81576672	G	A	0.2455	NA	0.247521	rs1614308	17	RP11-773D16.1	0	ncRNA_intronic	2.167	7	5	15	0	1	1
rs530776545	3	100880098	T	TTG	0.4394	NA	0.0836422	rs604521	5	ACTR3P3	1839	intergenic	2.166	NA	5	15	0	0	1
rs71144525	17	46856291	CA	C	0.3022	NA	0.318733	rs594117	25	TTLL6	0	intronic	2.166	NA	5	14	1	1	1
rs148359216	7	99064661	T	TTTAA	0.0507	NA	0.05489	rs12112428	13	ATP5J2	706	upstream	2.165	NA	5	5	1	1	1
rs80271335	10	81723739	T	C	0.1054	0.298917	0.128176	rs1614308	17	SFTPD	0	intronic	2.165	6	9	15	1	1	1
rs6886188	5	131178252	T	C	0.2157	NA	0.149746	rs1469149	10	ACSL6:AC034228.7	0:0	ncRNA_intronic	2.164	7	9	15	1	1	0
rs75298748	7	99551019	C	T	0.05865	0.0367377	0.0755938	rs12112428	13	SNORA40	1237	intergenic	2.164	7	2	14	0	1	1
rs199768126	10	81471741	T	C	0.05169	NA	0.117023	rs1614308	17	RP11-119F19.2:NUTM2B	0:0	exonic	2.164	5	15	15	1	0	1
rs9518227	13	101600880	T	A	0.2704	0.0157623	0.154269	rs9557562	21	NALCN-AS1	0	ncRNA_intronic	2.164	7	9	15	0	0	1
rs9907313	17	16049090	G	A	0.4742	0.871953	0.816176	rs12945855	23	NCOR1	0	intronic	2.164	6	4	4	1	1	1
rs34835245	3	46069070	TGA	T	0.4215	NA	0.466573	rs9819396	4	XCR1	0	UTR5	2.163	NA	7	9	1	1	1
rs17880822	10	81323663	T	C	0.0328	0.0328291	0.0563858	rs1614308	17	SFTPA2	3509	intergenic	2.163	NA	7	14	1	1	1
rs4807633	19	1171213	C	T	0.2525	0.463776	0.538795	rs35434635	27	SBNO2	0	intronic	2.163	4	1	2	1	1	1
rs6424780	1	79056297	A	G	0.06561	NA	0.0661857	rs34517439	3	IFI44L	29309	intergenic	2.162	7	5	15	0	1	1
rs62243873	3	46130557	C	A	0.2008	0.235853	0.279729	rs9819396	4	FLT1P1	53292	intergenic	2.162	6	2	15	0	1	1
rs10045536	5	286109	A	G	0.1113	NA	0.0745805	rs79141167	9	PDCD6	0	intronic	2.162	6	3	4	1	1	1
rs9827225	3	122341401	A	G	0.1859	0.0309473	0.0530472	rs4678176	6	PARP15	0	intronic	2.161	5	4	15	1	1	1
rs12521320	5	130755920	A	G	0.2247	NA	0.150636	rs1469149	10	RAPGEF6	3693	intergenic	2.161	7	4	5	1	1	1
rs543968	9	136143121	T	C	0.3996	NA	0.35399	rs635634	16	ABO	0	ncRNA_intronic	2.161	6	5	14	0	1	1
rs2009750	1	35792693	C	T	0.02087	0.0585169	0.362527	rs3814302	1	ZMYM4	0	intronic	2.16	NA	4	5	1	1	1
rs36138547	9	4050158	T	C	0.174	0.0187457	0.101131	rs764328	14	GLIS3	0	intronic	2.16	7	5	15	1	0	1
rs143251997	10	81584413	C	CTGTT	0.1243	NA	0.202598	rs1614308	17	RP11-773D16.1	0	ncRNA_intronic	2.16	NA	1	15	0	1	1
rs2611132	11	34397155	T	A	0.165	NA	0.0803516	rs475043	19	ABTB2	17599	intergenic	2.16	4	5	15	0	1	1
rs8079835	17	65800111	A	G	0.2276	0.0483074	0.204082	rs34872586	26	AC006534.1	9586	intergenic	2.16	7	14	15	0	1	0
rs111297982	3	101763388	C	A	0.2942	NA	0.0527731	rs604521	5	RP11-221J22.1:RP11-221J22.2	46617:46617	intergenic	2.159	6	5	15	0	0	1
rs4027748	6	109131677	A	G	0.4185	0.0125868	0.0910169	rs2768552	12	RP3-354J5.3	7205	intergenic	2.159	6	5	15	0	1	1
rs77455633	10	81417345	A	T	0.2565	0.251196	0.566067	rs1614308	17	RP11-506M13.3	3301	intergenic	2.159	7	15	15	0	1	0
rs2611130	11	34414347	C	T	0.4533	0.779991	0.624554	rs475043	19	RP1-53C18.3	11862	intergenic	2.159	6	5	15	0	1	1
rs9897542	17	15921071	A	G	0.4294	0.972747	0.654878	rs12945855	23	TTC19	0	intronic	2.159	6	4	5	1	1	1
rs58091468	5	256038	G	T	0.1113	NA	0.0745805	rs79141167	9	SDHA	0	intronic	2.158	5	4	4	1	1	1
rs1713379	10	81278000	G	A	0.3708	0.488106	0.3972	rs1614308	17	EIF5AL1	1811	intergenic	2.158	5	7	15	1	1	1
rs17491496	10	81446651	C	T	0.07058	0.483472	0.125027	rs1614308	17	RP11-119F19.2	0	ncRNA_intronic	2.158	5	4	5	0	1	0
rs141151782	12	133141120	C	G	0.3797	NA	0.280985	rs11610045	20	FBRSL1	0	intronic	2.158	5	4	5	1	1	0
rs668501	1	35836709	T	C	0.04175	NA	0.285908	rs3814302	1	ZMYM4	0	intronic	2.156	NA	4	5	1	0	1
rs12045281	1	79037581	G	A	0.05368	0.199816	0.0920066	rs34517439	3	PTGFR	32146	intergenic	2.156	7	14	15	0	1	1
rs561471186	3	46145470	GATTT	G	0.2237	NA	0.119292	rs9819396	4	FLT1P1	38379	intergenic	2.156	NA	5	15	0	1	1
rs3806654	3	101396529	G	C	0.33	0.576583	0.1175	rs604521	5	ZBTB11-AS1	0	ncRNA_exonic	2.156	3a	1	2	1	1	1
rs376871255	10	81284334	A	G	0.06759	NA	0.0562008	rs1614308	17	RP11-589B3.7	1929	intergenic	2.156	6	14	15	1	0	1
rs376375576	10	81509696	T	C	0.07654	NA	0.165913	rs1614308	17	RP11-119F19.2	0	ncRNA_intronic	2.156	7	5	15	0	1	0
rs4142039	20	6610854	A	G	0.4294	0.105655	0.428628	rs6117342	31	RP5-859D4.3	101050	intergenic	2.156	7	5	15	0	0	1
rs112193448	3	45654007	TAGG	T	0.2684	NA	0.0597456	rs141045534	4	LIMD1	0	intronic	2.155	NA	2	5	1	1	1
rs3915654	3	47868622	C	T	0.3171	0.389683	0.321835	rs1134867	4	DHX30	0	intronic	2.155	NA	3	4	1	1	1
rs13107572	4	102739928	C	A	0.2952	0.0143553	0.0594634	rs13135092	7	BANK1	0	intronic	2.155	7	2	15	1	1	1
rs113476020	7	99448401	T	G	0.02286	0.0262381	0.06444	rs12112428	13	CYP3A43	0	intronic	2.155	6	4	15	1	1	1
rs7030248	9	136155359	G	A	0.3827	0.022923	0.111665	rs635634	16	ABO	4741	intergenic	2.155	7	5	14	0	1	1
rs12463085	19	46469411	A	G	0.3062	0.142409	0.0628575	rs35506173	29	NOVA2	0	intronic	2.155	5	4	14	1	1	1
rs12022675	1	35902835	C	T	0.01889	0.0324653	0.326645	rs3814302	1	KIAA0319L	0	intronic	2.154	5	4	4	1	1	1
rs4740750	9	4097131	T	C	0.163	0.018174	0.0976708	rs764328	14	GLIS3	0	intronic	2.154	7	5	15	1	0	1
rs11650332	17	65976054	G	A	0.3131	0.175541	0.62899	rs34872586	26	BPTF	0	intronic	2.154	7	4	5	1	1	1
rs35166705	4	103156923	C	T	0.2087	0.394829	0.408587	rs13135092	7	SLC39A8	15274	intergenic	2.152	6	5	15	0	1	1
rs148849584	6	41994967	G	A	0.02485	0.0523966	0.0839048	rs4714516	11	CCND3	0	intronic	2.152	7	2	5	1	1	1
rs72419433	17	46883471	CAA	C	0.2654	NA	0.317379	rs594117	25	TTLL6	0	intronic	2.152	NA	5	14	1	1	1
rs67906703	1	36178590	C	T	0.09046	0.686874	0.100836	rs3814302	1	C1orf216	885	downstream	2.151	6	4	5	1	1	1
rs10900800	5	130914946	A	G	0.2634	NA	0.176802	rs1469149	10	RAPGEF6:CTC-432M15.3	0:0	intronic	2.151	7	4	5	1	1	1
rs12220980	10	81232447	T	C	0.1233	0.44129	0.127335	rs1614308	17	TPRX1P1	26974	intergenic	2.151	5	5	15	0	1	1
rs1846615	3	46032388	C	G	0.3439	NA	0.1116	rs2373245	4	FYCO1	0	intronic	2.15	7	4	5	1	1	1
rs1566427	5	131191672	A	G	0.2157	NA	0.149746	rs1469149	10	ACSL6:AC034228.7	0:0	ncRNA_intronic	2.15	5	13	15	1	1	0
rs61862736	10	81420825	C	A	0.06859	0.459983	0.129032	rs1614308	17	RP11-506M13.3	0	ncRNA_intronic	2.15	6	15	15	0	1	1
rs75403152	20	6317171	G	T	0.0666	0.0251354	0.0699609	rs6117342	31	AL109618.1	107575	intergenic	2.15	7	5	15	0	0	0
rs1407033	20	6544657	G	A	0.4384	0.884364	0.544385	rs6117342	31	CASC20	35550	intergenic	2.15	5	5	15	0	0	1
rs376792085	10	81536550	C	A	0.1332	0.0305468	0.0736743	rs1614308	17	RP11-119F19.2	10464	intergenic	2.149	7	5	15	0	1	1
rs138887828	17	38177324	T	TCAAA	0.2266	NA	0.161384	rs6503533	24	MED24	0	intronic	2.149	NA	4	4	1	1	1
rs28501674	3	45946460	C	T	0.173	0.279659	0.0686	rs9819396	4	LZTFL1	0	intronic	2.148	4	5	15	1	1	1
rs1491949	3	46133402	A	G	0.2117	0.33919	0.439829	rs9819396	4	FLT1P1	50447	intergenic	2.148	5	5	15	0	1	1
rs60446735	3	47971448	A	G	0.3012	0.317851	0.37516	rs1134867	4	MAP4	0	intronic	2.148	6	1	5	1	1	1
rs72944107	3	101197190	C	T	0.2406	0.383792	0.0704395	rs604521	5	SENP7	0	intronic	2.148	6	4	5	1	1	1
rs4456806	3	122335389	A	G	0.1789	0.0164079	0.058918	rs4678176	6	PARP15	0	intronic	2.148	7	4	15	1	1	1
rs10258552	7	99257419	T	C	0.05964	NA	0.0715414	rs12112428	13	CYP3A5	0	intronic	2.148	6	4	5	1	1	1
rs2745912	11	34390581	G	A	0.2137	0.263101	0.158025	rs475043	19	ABTB2	11025	intergenic	2.148	7	5	15	0	1	1
rs142806211	11	34431558	AAAAC	A	0.335	NA	0.144417	rs475043	19	RP1-53C18.3	5061	intergenic	2.148	NA	5	15	0	1	1
rs139901862	3	46012542	T	TA	0.1233	NA	0.240083	rs2373245	4	FYCO1	0	intronic	2.146	NA	4	5	1	1	1
rs112408874	5	131069199	G	A	0.2147	0.194971	0.150873	rs1469149	10	CTC-432M15.3:FNIP1	0:0	intronic	2.146	6	5	5	1	1	1
rs11242105	5	131439635	C	A	0.4642	NA	0.584118	rs1469149	10	snoZ6	23808	intergenic	2.146	2b	2	7	0	1	1
rs551169	9	136197286	G	A	0.4662	NA	0.0580883	rs635634	16	SURF6	265	downstream	2.146	6	4	5	1	1	1
rs12023280	1	65552976	A	G	0.2992	0.0425392	0.115801	rs577122	2	MRPS21P1	5098	intergenic	2.145	7	9	15	0	1	1
rs2243293	5	132019799	G	A	0.2694	0.125274	0.0770198	rs1469149	10	IL4	1430	intergenic	2.145	6	5	15	1	1	1
rs11607484	11	34418368	G	A	0.3698	0.0177102	0.193286	rs475043	19	RP1-53C18.3	7841	intergenic	2.145	5	7	15	0	1	1
rs4883583	12	133056570	T	C	0.3022	0.525206	0.335153	rs11610045	20	MUC8	5843	intergenic	2.145	NA	5	13	1	1	0
rs73338706	17	65926604	T	C	0.2177	0.871921	0.984111	rs34872586	26	BPTF	0	intronic	2.145	6	4	4	1	1	1
rs17765307	3	46385161	G	T	0.07455	0.654361	0.759041	rs2373245	4	CCR2	10063	intergenic	2.144	5	9	15	0	1	1
rs1033510	11	34435741	A	C	0.1163	NA	0.0655038	rs475043	19	RP1-53C18.3	9244	intergenic	2.144	7	4	9	0	1	1
rs1948704	5	131171653	G	A	0.2157	NA	0.149746	rs1469149	10	ACSL6:AC034228.7	0:0	ncRNA_intronic	2.143	7	14	15	1	1	0
rs6465750	7	99235522	C	T	0.05666	NA	0.0778922	rs12112428	13	GS1-259H13.7	342	downstream	2.143	3a	1	5	1	1	1
rs2027391	9	4070960	C	T	0.3936	0.43192	0.101139	rs764328	14	GLIS3:RP11-70J12.1	0:0	ncRNA_exonic	2.143	NA	5	15	1	0	1
rs1599859	17	65837193	C	G	0.2167	0.950827	0.978732	rs34872586	26	BPTF	0	intronic	2.143	7	4	5	1	1	0
rs6085604	20	6549953	A	G	0.2147	0.0224345	0.182811	rs6117342	31	CASC20	40846	intergenic	2.143	6	5	15	0	0	1
rs2246176	5	131917350	A	G	0.1988	0.221007	0.0638183	rs116599929	10	RAD50	0	intronic	2.142	NA	4	5	1	1	1
rs112304009	5	131980467	C	CT	0.1968	NA	0.0575598	rs116599929	10	AC004041.2	0	ncRNA_intronic	2.142	NA	4	5	1	1	1
rs10887242	10	81717029	C	T	0.1054	0.294393	0.128176	rs1614308	17	SFTPD	0	intronic	2.142	7	5	15	1	1	1
rs34076738	17	38126222	ACAC	A	0.2336	NA	0.0704034	rs6503533	24	GSDMA	0	intronic	2.142	NA	5	14	1	1	1
rs966816	20	6376481	G	A	0.3241	0.0128684	0.066093	rs6117342	31	CASC20	50888	intergenic	2.142	4	5	15	0	0	1
rs10908409	1	36232358	C	T	0.1352	0.1876	0.0864559	rs3814302	1	CLSPN	0	intronic	2.141	6	4	5	1	1	1
rs71056069	1	65344229	TTA	T	0.2654	NA	0.0898957	rs577122	2	JAK1	0	intronic	2.141	NA	4	5	1	1	1
rs61786951	1	65571658	A	G	0.3966	0.0395341	0.0804955	rs577122	2	MRPS21P1	13360	intergenic	2.141	7	5	15	0	1	0
rs2375593	1	65577915	C	A	0.1372	NA	0.15115	rs4916011	2	MRPS21P1	19617	intergenic	2.141	5	5	15	0	1	0
rs13170693	5	131187826	C	T	0.2157	NA	0.149746	rs1469149	10	ACSL6:AC034228.7	0:0	ncRNA_intronic	2.141	7	14	15	1	1	0
rs12065879	1	36243726	C	T	0.02187	0.580102	0.460753	rs3814302	1	CLSPN	8157	intergenic	2.14	7	5	15	1	1	1
rs2153982	1	65605482	A	G	0.173	0.078335	0.091985	rs4916011	2	AK4	7749	intergenic	2.14	NA	5	15	1	1	1
rs140302123	4	106653634	A	G	0.06362	0.978493	1	rs11727500	8	INTS12:GSTCD	0:0	intronic	2.139	6	5	5	1	1	1
rs6054220	20	6396978	A	C	0.3608	0.0207373	0.0909492	rs6117342	31	CASC20	30391	intergenic	2.139	6	5	15	0	0	1
rs78913826	3	101632638	A	G	0.1928	0.478074	0.101104	rs604521	5	RP11-221J22.1	27064	intergenic	2.138	6	5	15	0	1	1
rs156044	5	131492527	T	C	0.1829	NA	0.105254	rs1469149	10	AC063976.2	6768	intergenic	2.138	NA	2	15	0	1	1
rs12562008	1	65381504	G	A	0.1113	0.0759849	0.16385	rs577122	2	JAK1	0	intronic	2.137	4	1	7	1	1	1
rs11292967	4	103102463	GA	G	0.499	NA	0.0558875	rs13135092	7	SLC39A8	69734	intergenic	2.137	NA	5	15	0	0	1
rs1964272	19	46190268	G	A	0.497	0.542734	0.194059	rs35506173	29	SNRPD2	443	downstream	2.137	7	4	4	1	1	1
rs693428	3	100988687	G	C	0.2038	0.518409	0.150171	rs604521	5	IMPG2	0	intronic	2.136	7	5	15	1	1	1
rs12521868	5	131784393	G	T	0.3867	NA	0.583876	rs1469149	10	C5orf56	0	intronic	2.136	6	4	5	1	1	1
rs6768318	3	48117970	T	C	0.3141	0.599818	0.382977	rs1134867	4	MAP4	0	intronic	2.134	7	4	5	1	1	0
rs35835531	3	122047209	A	G	0.1262	NA	0.541488	rs4678176	6	CSTA	0	intronic	2.134	7	1	15	1	1	0
rs112119830	4	106617092	C	A	0.06362	0.981826	1	rs11727500	8	ARHGEF38:INTS12	0:0	intronic	2.134	7	4	5	1	1	1
rs34052176	5	131716128	C	CT	0.4056	NA	0.319196	rs1469149	10	SLC22A5	0	intronic	2.134	NA	4	5	1	1	1
rs34527265	17	15994864	TCTCA	T	0.4354	NA	0.67922	rs12945855	23	NCOR1	0	intronic	2.134	NA	4	4	1	1	1
rs72675417	1	65237146	T	C	0.0338	0.242503	0.104674	rs577122	2	RAVER2	0	intronic	2.133	7	4	15	1	1	1
rs12730896	1	65417462	C	T	0.2555	0.549284	0.574618	rs4916011	2	JAK1	0	intronic	2.133	6	5	5	1	1	1
rs111954368	3	101727792	C	T	0.09642	0.0335291	0.104192	rs604521	5	RP11-221J22.1:RP11-221J22.2	11021:11021	intergenic	2.133	6	5	15	0	1	1
rs148180700	9	131113812	A	G	0.01093	NA	0.436908	rs144918493	15	SLC27A4	0	intronic	2.133	6	4	5	1	0	1
10:81282400:C:G	10	81282400	C	G	0.1769	NA	0.0783194	rs1614308	17	RP11-589B3.7	3863	intergenic	2.133	NA	13	15	1	0	1
rs6685439	1	36224226	G	A	0.1352	0.252081	0.0864559	rs3814302	1	CLSPN	0	intronic	2.132	7	4	15	1	1	1
rs11162356	1	77961837	A	G	0.3429	0.0630736	0.0649823	rs34517439	3	AK5	0	intronic	2.132	6	4	15	1	1	1
rs2791756	9	4142506	A	C	0.4245	0.738076	0.112366	rs764328	14	GLIS3	0	intronic	2.132	NA	5	15	1	1	1
rs62068180	17	38112825	C	T	0.3718	NA	0.201859	rs6503533	24	GSDMA	6400	intergenic	2.132	6	5	5	1	1	1
rs71615444	3	46313692	T	C	0.2972	NA	0.230257	rs2373245	4	CCR3	5494	intergenic	2.131	4	5	15	1	1	1
rs145123245	3	101761310	A	C	0.2425	NA	0.054836	rs604521	5	RP11-221J22.1:RP11-221J22.2	44539:44539	intergenic	2.131	6	5	15	0	1	1
rs159906	5	131503195	C	T	0.2247	NA	0.477394	rs1469149	10	AC063976.2	3736	NA	2.131	6	5	15	0	1	1
rs2106984	5	131953066	T	A	0.1978	0.254665	0.0642677	rs116599929	10	RAD50	0	intronic	2.131	7	4	5	1	1	1
rs7023508	9	131289161	C	A	0.01292	0.87356	1	rs144918493	15	GLE1	0	intronic	2.131	2a	4	4	1	1	1
rs28538009	10	81887759	G	A	0.167	0.0797876	0.0962337	rs1614308	17	RPL22P18	1685	intergenic	2.13	7	5	15	1	1	1
rs10401487	19	46251460	T	C	0.4682	0.379028	0.282904	rs35506173	29	AC074212.3	0	intronic	2.13	7	5	15	1	1	1
rs77733323	19	46279608	A	G	0.3569	NA	0.221813	rs35506173	29	DMPK	0	intronic	2.13	7	4	5	1	1	1
rs113654199	5	131460597	G	A	0.1829	NA	0.105254	rs1469149	10	AC063976.1	22586	intergenic	2.129	7	9	15	0	1	1
rs111631027	17	15998823	T	C	0.4851	NA	0.767312	rs12945855	23	NCOR1	0	intronic	2.129	NA	4	5	1	1	1
rs2238691	19	46179043	G	A	0.2147	0.524115	0.0540135	rs35506173	29	GIPR	0	intronic	2.129	5	5	14	1	1	1
rs35481399	3	46265580	C	A	0.09046	0.518482	0.50376	rs2373245	4	CCR3	0	intronic	2.128	6	5	15	1	1	1
rs7091280	10	81748040	T	C	0.1412	0.032098	0.0741072	rs1614308	17	RP11-479O17.7	5043	intergenic	2.128	6	5	14	1	1	1
rs10455052	5	132034588	C	A	0.163	0.114441	0.0564616	rs1469149	10	AC004237.1:KIF3A	0:0	ncRNA_intronic	2.127	7	4	5	1	1	1
rs34924867	6	41883527	A	AACACACACACACACACACACACAC	0.2117	NA	0.235297	rs4714516	11	MED20	0	intronic	2.127	NA	4	4	1	1	1
rs35107088	6	41932523	C	CA	0.2565	NA	0.528495	rs4714516	11	CCND3	0	intronic	2.127	NA	2	15	1	1	1
rs12412999	10	82008141	C	T	0.07157	0.338693	0.114708	rs1614308	17	EIF5AP4	701	upstream	2.127	5	14	15	1	1	1
rs547838558	17	16194820	CA	C	0.493	NA	0.720875	rs12945855	23	PIGL	0	intronic	2.127	NA	5	5	1	1	1
rs12513230	4	103340629	C	T	0.3519	0.0602517	0.0602281	rs13135092	7	SLC39A8:RP11-499E18.1	0:0	ncRNA_intronic	2.126	7	5	15	1	1	1
rs2983821	10	81519737	G	A	0.04573	0.0502001	0.0788627	rs1614308	17	RP11-119F19.2	0	ncRNA_intronic	2.126	NA	4	15	0	1	1
rs62637250	11	34505855	C	T	0.1362	0.307516	0.0997594	rs475043	19	ELF5	0	intronic	2.126	7	13	15	1	1	1
rs1459242	3	48413537	C	T	0.4742	0.0829662	0.108565	rs1134867	4	FBXW12	171	upstream	2.125	6	5	15	1	1	1
rs113162101	10	81872184	C	T	0.05169	0.0121415	0.0534971	rs1614308	17	RPL22P18	13512	intergenic	2.125	6	5	15	0	1	1
rs9394841	6	41926935	T	C	0.2346	0.16325	0.0540992	rs4714516	11	CCND3	0	intronic	2.124	7	4	15	1	1	1
rs181607144	10	81726892	C	G	0.07058	NA	0.125027	rs1614308	17	SFTPD	0	intronic	2.123	7	14	15	1	1	1
rs6871536	5	131969874	T	C	0.1909	0.263849	0.0609514	rs116599929	10	RAD50:AC004041.2	0:0	ncRNA_intronic	2.122	7	4	5	1	1	1
rs35698456	10	82141562	C	G	0.1173	0.120496	0.0895325	rs1614308	17	DYDC2	13732	intergenic	2.122	7	5	15	0	1	1
rs1980806	13	101669698	T	G	0.1918	0.0767681	0.146533	rs9557562	21	NALCN-AS1	0	ncRNA_intronic	2.122	NA	5	15	0	0	1
rs76349587	1	35381442	CA	C	0.01491	NA	0.126725	rs3814302	1	DLGAP3	0	intronic	2.121	NA	5	14	1	1	1
rs151387	4	103093486	T	A	0.4901	NA	0.0556711	rs13135092	7	SLC39A8	78711	intergenic	2.121	5	5	15	0	0	1
rs272854	5	131688017	T	C	0.3231	NA	0.216535	rs1469149	10	AC034220.3	0	ncRNA_intronic	2.121	NA	4	5	1	1	1
rs17285143	3	46475406	T	C	0.09344	NA	1	rs2373245	4	LTF	1729	intergenic	2.12	3a	2	15	1	1	1
rs56365853	5	264641	A	AC	0.1044	NA	0.0820106	rs79141167	9	CTD-2083E4.6	5331	intergenic	2.12	NA	3	4	1	1	1
rs55846656	12	133049411	T	G	0.06859	0.112939	0.0505526	rs11610045	20	MUC8	0	exonic	2.12	5	1	14	1	1	0
rs12088396	1	35876514	G	A	0.02386	0.370833	0.497169	rs3814302	1	ZMYM4	0	intronic	2.119	6	4	5	1	1	1
rs6442083	3	47785795	C	A	0.3161	0.385899	0.32515	rs1134867	4	SMARCC1	0	intronic	2.119	6	4	4	1	1	1
rs1507425	3	100881870	T	C	0.2903	0.0679839	0.145772	rs604521	5	ACTR3P3	67	upstream	2.119	NA	5	15	0	1	1
rs62284202	3	101482751	G	A	0.2913	NA	0.102293	rs604521	5	CEP97	0	intronic	2.119	5	4	5	1	1	1
rs6855701	4	103165608	A	G	0.3082	0.0930682	0.0550998	rs13135092	7	SLC39A8	6589	intergenic	2.119	6	5	15	1	1	1
rs141249	5	131485506	C	G	0.1809	NA	0.112482	rs1469149	10	AC063976.1	253	upstream	2.119	6	13	15	0	1	1
rs547417891	6	41878370	C	CA	0.2396	NA	0.095798	rs4714516	11	MED20	0	intronic	2.119	NA	4	5	1	1	1
rs117563136	17	47161454	C	T	0.03181	0.263685	0.0936993	rs594117	25	CTD-2244F11.2	1418	intergenic	2.119	7	5	14	0	1	1
rs8106590	19	50854590	C	A	0.5	NA	0.607928	rs2248949	30	NR1H2	0	intronic	2.119	6	5	15	1	1	1
rs76384963	5	130996562	G	A	0.06262	0.116508	0.113354	rs1469149	10	CTC-432M15.3:FNIP1	0:0	intronic	2.118	5	4	4	1	1	1
rs147278971	9	136174495	T	C	0.03479	0.0227833	0.0966049	rs635634	16	Y_RNA	3457	intergenic	2.118	6	9	14	0	1	0
rs34904359	3	46503906	T	G	0.08549	NA	0.57516	rs2373245	4	LTF	0	intronic	2.117	4	2	14	1	1	1
rs6779132	3	101757930	T	C	0.166	NA	0.0890445	rs604521	5	RP11-221J22.1:RP11-221J22.2	41159:41159	intergenic	2.116	3b	2	15	0	0	1
rs2803214	13	101603150	A	G	0.2734	0.0206911	0.162496	rs9557562	21	NALCN-AS1	0	ncRNA_intronic	2.116	NA	9	15	0	0	1
rs10889505	1	65390765	T	C	0.1561	NA	0.789961	rs4916011	2	JAK1	0	intronic	2.115	4	5	5	1	1	1
rs651547	4	103169974	C	T	0.2087	0.400658	0.408587	rs13135092	7	SLC39A8	2223	intergenic	2.115	7	5	15	1	1	1
rs4705916	5	131407493	C	A	0.3917	0.836995	0.826214	rs1469149	10	CSF2	1989	intergenic	2.115	5	5	15	1	1	1
rs62084234	17	65847060	A	G	0.2147	0.94975	1	rs34872586	26	BPTF	0	intronic	2.115	6	1	5	1	1	1
rs2404978	7	99562328	T	C	0.4245	0.33953	0.0587749	rs12112428	13	AZGP1	2014	intergenic	2.113	7	5	14	1	1	1
rs11032679	11	34439832	C	T	0.3032	NA	0.218265	rs475043	19	CIR1P3	12594	intergenic	2.113	2b	5	15	0	1	1
rs10411345	19	50836684	C	G	0.2028	0.144026	0.111886	rs2248949	30	KCNC3:NR1H2	0:0	intronic	2.113	4	1	1	1	1	1
rs141128294	3	101762541	A	C	0.2664	0.020713	0.0537642	rs604521	5	RP11-221J22.1:RP11-221J22.2	45770:45770	intergenic	2.112	7	5	15	0	1	1
rs11097761	4	102798735	G	A	0.3807	0.0459385	0.0592438	rs13135092	7	BANK1	0	intronic	2.112	6	4	15	1	1	1
rs79089926	3	48348564	A	C	0.2843	0.129272	0.825256	rs1134867	4	SPINK8	0	intronic	2.111	5	2	15	1	1	1
rs3806653	3	101396972	T	C	0.328	0.57883	0.115508	rs604521	5	ZBTB11-AS1	0	ncRNA_exonic	2.111	NA	1	2	1	1	1
rs71583468	5	131621431	G	A	0.09245	0.530494	0.15328	rs116599929	10	P4HA2	0	intronic	2.111	6	5	15	1	1	1
rs2522394	5	131944129	G	A	0.1978	0.205026	0.0642677	rs116599929	10	RAD50	0	intronic	2.111	5	4	4	1	1	1
rs12082263	1	36067858	G	A	0.1143	0.948323	0.291634	rs3814302	1	PSMB2	0	UTR3	2.11	7	4	4	1	1	1
rs4683861	3	100895746	C	G	0.2744	0.156565	0.0954044	rs604521	5	ACTR3P3	12915	intergenic	2.11	7	5	15	0	1	1
rs149376977	3	101762618	T	C	0.2515	0.0214237	0.053205	rs604521	5	RP11-221J22.1:RP11-221J22.2	45847:45847	intergenic	2.11	7	5	15	0	1	1
rs381870	5	131622301	A	T	0.1839	NA	0.117842	rs1469149	10	P4HA2	0	intronic	2.11	7	4	15	1	1	1
rs273916	5	131659830	A	C	0.3231	NA	0.216535	rs1469149	10	SLC22A4:AC034220.3	0:0	ncRNA_intronic	2.11	NA	4	5	1	1	1
rs56297046	14	98420878	C	T	0.2326	0.0848419	0.100045	rs117293456	22	C14orf64	0	intronic	2.109	7	4	15	1	1	1
rs79931272	1	65169076	CAAAA	C	0.3131	NA	0.0598526	rs4916011	2	CACHD1	10334	intergenic	2.108	NA	5	15	0	0	1
rs35081325	3	45889921	A	T	0.07952	NA	0.100905	rs2373245	4	LZTFL1	0	intronic	2.108	7	4	14	1	1	1
rs373997770	5	131988727	A	G	0.1382	NA	0.0995454	rs116599929	10	AC004041.2	0	ncRNA_intronic	2.108	6	5	14	1	0	1
rs3760842	19	46217026	G	A	0.2565	0.606552	0.355366	rs35506173	29	FBXO46	0	intronic	2.108	7	4	5	1	1	1
rs6809527	3	101760069	G	A	0.2435	0.01398	0.0532432	rs604521	5	RP11-221J22.1:RP11-221J22.2	43298:43298	intergenic	2.107	7	5	15	0	1	1
rs148241393	5	230313	T	TAC	0.1074	NA	0.0503193	rs79141167	9	SDHA	0	intronic	2.107	NA	4	4	1	1	1
rs3072870	5	131795236	C	CT	0.2087	NA	0.0931509	rs1469149	10	C5orf56	0	intronic	2.106	NA	2	7	1	1	1
rs17880428	10	81316936	T	C	0.05567	0.168204	0.0728707	rs1614308	17	SFTPA2	0	UTR3	2.106	NA	5	15	1	1	1
rs56207616	19	1149105	A	C	0.337	0.527286	0.299763	rs35434635	27	SBNO2	0	intronic	2.106	5	4	5	1	1	1
rs643119	4	103171701	G	C	0.4384	0.0761655	0.103755	rs13135092	7	SLC39A8	496	downstream	2.105	7	5	15	1	1	1
rs4333413	6	42009583	T	G	0.4632	NA	0.059271	rs4714516	11	CCND3	0	intronic	2.105	3a	2	7	1	1	1
rs3758348	9	136239399	G	C	0.1501	0.821316	0.417855	rs635634	16	SURF4	0	intronic	2.105	5	2	6	1	1	1
rs35569035	17	38035624	C	T	0.4722	NA	0.0992616	rs6503533	24	ZPBP2	1474	intergenic	2.105	7	13	14	1	1	1
rs58302975	9	131201254	G	C	0.2286	NA	0.0511123	rs144918493	15	CERCAM	1627	intergenic	2.104	4	1	7	1	1	1
rs67552068	4	106670338	G	GAA	0.167	NA	0.332814	rs11727500	8	INTS12:GSTCD:RP11-45L9.1	0:0:0	ncRNA_intronic	2.103	NA	5	15	1	1	1
rs2287718	19	46357811	C	A	0.1571	0.094984	0.085404	rs35506173	29	SYMPK	0	UTR5	2.103	NA	4	4	1	1	1
rs1291655	5	130944455	A	G	0.07356	0.12026	0.0672451	rs1469149	10	RAPGEF6:CTC-432M15.3	0:0	intronic	2.102	NA	5	5	1	1	1
rs75873575	17	65831741	GT	G	0.2147	NA	1	rs34872586	26	BPTF	0	intronic	2.102	NA	5	5	1	1	0
rs3014976	1	65512891	C	A	0.08151	NA	0.154733	rs577122	2	MIR3671	10546	intergenic	2.101	7	4	5	0	1	1
rs60488096	3	46050355	C	A	0.2266	0.290007	0.252104	rs9819396	4	XCR1	8160	intergenic	2.101	7	5	15	1	1	1
rs495203	9	136145240	C	T	0.3708	NA	0.398667	rs635634	16	ABO	0	ncRNA_intronic	2.101	3a	2	14	0	1	1
rs11032727	11	34513571	A	G	0.3777	0.614324	0.372872	rs475043	19	ELF5	0	UTR3	2.101	6	5	15	1	1	1
rs78384438	14	98160042	G	A	0.02684	NA	0.187135	rs117293456	22	RP11-76E12.1	7046	intergenic	2.101	6	5	15	0	0	1
rs626953	1	36240355	A	G	0.1372	0.144621	0.0842899	rs3814302	1	CLSPN	4786	intergenic	2.1	NA	5	15	1	1	1
rs79228077	12	133046343	T	G	0.3837	NA	0.200382	rs11610045	20	MUC8	2990	intergenic	2.1	4	1	14	1	1	0
rs12050469	14	98600517	A	G	0.2207	0.351464	0.076351	rs117293456	22	RP11-61O1.1	0	ncRNA_intronic	2.1	6	5	15	0	0	1
rs1274596	19	50973476	A	G	0.329	0.192138	0.1248	rs2248949	30	FAM71E1	0	intronic	2.1	NA	5	15	1	1	1
rs9843446	3	45893243	C	G	0.1928	0.536991	0.151001	rs9819396	4	LZTFL1	0	intronic	2.099	7	4	14	1	1	1
rs111881411	4	106694621	C	T	0.2445	NA	0.211783	rs11727500	8	INTS12:GSTCD:RP11-45L9.1	0:0:0	ncRNA_intronic	2.099	6	5	15	1	1	1
rs72673853	4	106756877	T	C	0.06561	0.989992	0.967681	rs11727500	8	INTS12:GSTCD	0:0	intronic	2.099	7	4	5	1	1	1
rs62086897	17	66008044	A	C	0.2266	0.798742	0.686077	rs34872586	26	RP11-855A2.5	15496	intergenic	2.099	7	5	15	0	1	1
rs7251697	19	46427722	G	A	0.3002	0.0172734	0.0617753	rs35506173	29	NOVA2	9269	intergenic	2.099	7	5	14	1	1	1
rs1570042	20	6569368	C	T	0.4056	0.844407	0.930804	rs6117342	31	CASC20	60261	intergenic	2.099	6	5	15	0	1	0
rs10051679	5	131570931	T	A	0.4085	0.113006	0.315677	rs1469149	10	P4HA2	0	intronic	2.098	5	5	15	1	1	1
rs36038753	17	38035370	G	T	0.4722	NA	0.0992616	rs6503533	24	ZPBP2	1220	intergenic	2.098	6	13	14	1	1	1
rs1571214	20	6314780	G	A	0.2813	0.0110222	0.0620348	rs6117342	31	AL109618.1	105184	intergenic	2.098	6	5	15	0	0	0
rs12040967	1	35664566	A	G	0.03579	NA	0.165411	rs3814302	1	Y_RNA	2902	intergenic	2.097	NA	5	15	1	1	1
rs4858793	3	48415007	C	G	0.4732	0.0802239	0.105081	rs1134867	4	FBXW12	0	intronic	2.097	6	1	15	1	1	1
rs17622991	5	131932753	G	A	0.2038	0.283235	0.0546515	rs116599929	10	RAD50	0	intronic	2.097	5	4	4	1	1	1
rs8015529	14	98502219	C	G	0.3509	0.379489	0.0670069	rs117293456	22	RP11-61O1.1	32357	intergenic	2.097	6	5	15	0	1	1
rs544491551	19	50960937	G	GT	0.2575	NA	0.0689379	rs2248949	30	MYBPC2	0	intronic	2.097	NA	4	14	1	1	1
rs71327023	3	46131225	C	G	0.1223	NA	0.263317	rs2373245	4	FLT1P1	52624	intergenic	2.096	3a	2	15	0	1	1
rs11668064	19	1169066	A	G	0.2803	NA	0.439361	rs35434635	27	SBNO2	0	intronic	2.096	4	1	5	1	1	1
rs355523	20	6401824	G	A	0.3608	0.0147649	0.0892771	rs6117342	31	CASC20	25545	intergenic	2.096	NA	5	15	0	0	1
rs35513676	11	34423444	C	CA	0.4811	NA	0.396016	rs475043	19	RP1-53C18.3	2765	intergenic	2.095	NA	5	15	0	1	1
rs10403334	19	46505058	T	G	0.1829	0.035217	0.0598782	rs35506173	29	CCDC61	0	intronic	2.095	5	4	5	1	1	1
rs319692	3	47924317	G	C	0.3002	NA	0.378814	rs1134867	4	MAP4	0	intronic	2.094	6	4	5	1	1	1
rs1291603	5	130767893	C	T	0.4036	0.393955	0.27635	rs1469149	10	RAPGEF6:CTC-432M15.3	0:0	intronic	2.094	6	4	4	1	1	1
rs71479702	10	81423369	C	T	0.2853	NA	0.654098	rs1614308	17	RP11-506M13.3:RP11-119F19.2:RP11-182L21.5	0:0:0	ncRNA_exonic	2.094	7	15	15	0	1	1
rs12938397	17	16186100	G	A	0.4821	0.855357	0.914672	rs12945855	23	PIGL	0	intronic	2.094	1f	2	5	1	1	1
rs4793987	17	46855837	T	C	0.3857	0.0929391	0.07935	rs594117	25	TTLL6	0	intronic	2.094	6	5	14	1	1	1
1:36049409:C:G	1	36049409	G	C	0.04374	NA	0.839368	rs3814302	1	TFAP2E	0	intronic	2.093	NA	4	15	1	1	1
rs36090208	3	46351964	T	TAA	0.3976	NA	0.0612106	rs2373245	4	UQCRC2P1	117	downstream	2.093	NA	7	15	0	1	1
rs6501362	17	66127338	A	T	0.4374	0.0416056	0.299926	rs34872586	26	LRRC37A16P	0	ncRNA_intronic	2.093	6	4	5	0	1	1
rs1618735	1	35986826	C	A	0.04771	0.791787	0.919189	rs3814302	1	KIAA0319L	0	intronic	2.092	NA	5	15	1	1	1
rs4683172	3	46098976	G	T	0.2724	0.563858	0.274467	rs9819396	4	XCR1	29741	intergenic	2.092	6	5	15	0	1	1
rs77852828	5	130510855	T	TATC	0.1769	NA	0.0626916	rs1469149	10	LYRM7	0	intronic	2.092	NA	5	5	1	1	1
rs11574430	3	46447554	C	A	0.2296	0.332904	0.387582	rs2373245	4	RP11-24F11.2	0	ncRNA_intronic	2.091	6	1	15	1	1	1
rs9800016	5	130427970	T	G	0.2644	0.0647374	0.114003	rs1469149	10	HINT1	66749	intergenic	2.091	7	14	15	0	1	1
rs73626569	9	131492326	G	A	0.04175	0.100627	0.0717603	rs144918493	15	RP11-545E17.3:ZER1	0:0	ncRNA_intronic	2.091	5	3	5	1	1	1
rs113706960	3	101617034	T	C	0.07753	0.218138	0.0716305	rs604521	5	NFKBIZ	37167	intergenic	2.09	4	5	15	0	1	1
rs148777711	4	102321252	AT	A	0.03181	NA	0.0927989	rs13135092	7	BANK1	11190	intergenic	2.09	NA	5	15	0	1	1
rs62068174	17	38112255	C	G	0.3698	NA	0.200871	rs6503533	24	GSDMA	6970	intergenic	2.09	4	5	5	1	1	1
rs8108811	19	50927358	G	A	0.2306	0.127068	0.117906	rs2248949	30	CTD-2545M3.6:SPIB	0:0	intronic	2.09	5	4	14	1	1	0
rs12769108	10	81727783	G	A	0.1501	NA	0.205305	rs1614308	17	SFTPD	0	intronic	2.089	6	14	15	1	1	1
rs178835	17	16077116	T	A	0.4334	0.969276	0.681259	rs12945855	23	NCOR1	0	intronic	2.089	7	4	5	1	1	1
rs77216525	1	35660955	A	G	0.01889	0.0184962	0.0661617	rs3814302	1	Y_RNA	614	upstream	2.088	4	5	15	1	1	1
rs59359251	3	101146362	A	C	0.2406	0.295877	0.0704395	rs604521	5	SENP7	0	intronic	2.088	7	5	15	1	1	1
rs182831922	10	81542927	G	A	0.03976	0.0233765	0.0508228	rs1614308	17	RP11-119F19.2	16841	intergenic	2.088	7	5	15	0	1	0
rs56208201	10	81753390	T	A	0.1402	0.0374066	0.0767159	rs1614308	17	RP11-479O17.7	10393	intergenic	2.088	6	5	15	0	1	1
rs2326783	20	6413830	C	T	0.3052	0.109785	0.201034	rs6117342	31	CASC20	13539	intergenic	2.088	7	5	15	0	0	1
rs56163354	10	81724418	T	C	0.1054	0.299959	0.128176	rs1614308	17	SFTPD	0	intronic	2.087	7	9	15	1	1	1
rs36108085	5	131686479	T	G	0.08847	0.41909	0.214572	rs116599929	10	AC034220.3	0	ncRNA_intronic	2.086	2b	4	5	1	1	1
rs676314	19	50865535	A	G	0.331	0.789611	0.357232	rs2248949	30	NR1H2:NAPSA	0:0	exonic	2.086	NA	2	15	1	1	1
rs270621	5	131605821	C	A	0.3857	0.128654	0.291084	rs1469149	10	P4HA2:PDLIM4	0:0	intronic	2.085	4	4	5	1	1	1
rs146926946	1	65458062	CAAAAAAT	C	0.06958	NA	0.483827	rs577122	2	RP11-182I10.3	0	ncRNA_exonic	2.084	NA	5	15	0	1	1
rs12719454	5	131623684	T	G	0.3917	NA	0.296045	rs1469149	10	P4HA2	0	intronic	2.084	3a	4	15	1	1	1
rs140854453	10	81712491	AAT	A	0.2058	NA	0.133908	rs1614308	17	SFTPD	0	intronic	2.084	NA	4	9	1	1	1
rs150401715	17	16303109	CA	C	0.168	NA	0.0790344	rs12945855	23	FTLP12	7912	intergenic	2.084	NA	5	15	0	1	1
rs62075846	17	47002524	G	A	0.4404	0.293831	0.134429	rs594117	25	UBE2Z	0	intronic	2.083	7	4	4	1	1	0
rs310215	1	65316988	T	C	0.2525	0.0315298	0.0548572	rs4916011	2	JAK1	0	intronic	2.082	NA	4	4	1	1	1
rs145274708	1	65395994	AAAC	A	0.1541	NA	0.779344	rs4916011	2	JAK1	0	intronic	2.082	NA	5	5	1	1	1
rs6659146	1	65424307	A	G	0.2207	0.614322	0.413846	rs4916011	2	JAK1	0	intronic	2.082	6	5	5	1	1	1
rs13109272	4	103292422	T	C	0.07654	0.950673	0.55406	rs13135092	7	SLC39A8	0	NA	2.081	7	14	15	1	1	1
rs2169596	4	103344382	C	T	0.3519	0.0515929	0.0602281	rs13135092	7	SLC39A8:RP11-499E18.1	0:0	ncRNA_intronic	2.081	NA	5	15	1	1	1
rs146718474	4	107186664	GGAGAGAGAGAGATCCAGAGATCCAAA	G	0.07058	NA	0.0832961	rs11727500	8	TBCK	0	intronic	2.081	NA	5	5	1	0	1
rs7736800	5	131363454	A	G	0.4602	0.1822	0.1966	rs1469149	10	AC034228.2	14561	intergenic	2.081	7	7	15	0	1	1
rs12415730	10	82104446	G	A	0.1123	0.200726	0.113001	rs1614308	17	DYDC1	0	intronic	2.081	4	7	15	1	1	1
rs72927369	11	34528718	A	C	0.1123	NA	0.103665	rs475043	19	ELF5	0	intronic	2.081	6	5	15	1	1	1
rs11078927	17	38064405	C	T	0.4652	NA	0.109078	rs6503533	24	GSDMB	0	intronic	2.081	6	4	5	1	1	1
rs4270588	4	102793278	A	G	0.4622	0.105121	0.0556319	rs13135092	7	BANK1	0	intronic	2.08	5	4	15	1	1	1
rs61861043	10	81336247	A	G	0.06958	0.379138	0.130459	rs1614308	17	MBL3P	5806	intergenic	2.08	6	13	15	0	1	1
rs34665901	12	133181954	G	T	0.172	0.228164	0.116436	rs11610045	20	LRCOL1	0	ncRNA_intronic	2.08	4	5	13	0	1	1
rs12984932	19	1179521	C	T	0.1123	0.186955	0.438183	rs35434635	27	SBNO2	5238	intergenic	2.08	6	5	5	1	1	1
rs3828477	3	46483717	T	G	0.2813	NA	0.132032	rs2373245	4	LTF	0	intronic	2.079	2b	4	15	1	1	1
rs1588263	5	131577158	T	C	0.4722	0.120296	0.445606	rs1469149	10	P4HA2	0	intronic	2.079	NA	5	15	1	1	1
rs9415243	10	81552028	C	G	0.1252	NA	0.194849	rs1614308	17	RP11-773D16.1	11784	intergenic	2.079	5	5	15	0	1	0
rs7990153	13	101580519	T	C	0.2505	0.263194	0.365523	rs9557562	21	NALCN-AS1	0	ncRNA_intronic	2.079	5	7	15	0	0	0
rs1274514	19	50871147	A	G	0.328	0.810165	0.353526	rs2248949	30	NR1H2:CTB-191K22.6	0:0	ncRNA_intronic	2.079	7	5	15	1	1	1
rs74807966	19	50903650	A	G	0.07058	0.261118	0.0734192	rs2248949	30	POLD1	0	intronic	2.079	6	4	5	1	1	1
rs11581809	1	35776847	C	T	0.04871	0.670439	0.979649	rs3814302	1	ZMYM4	0	intronic	2.078	7	4	5	1	1	1
rs7431567	3	48027832	T	G	0.3141	NA	0.382977	rs1134867	4	MAP4	0	intronic	2.078	6	4	5	1	1	1
rs35517592	6	41891049	C	CT	0.2137	NA	0.776072	rs4714516	11	BYSL	0	intronic	2.078	NA	1	7	1	1	1
rs76734539	12	133108555	G	A	0.1382	0.291561	0.166324	rs11610045	20	FBRSL1	0	intronic	2.078	4	4	5	1	1	0
rs140529975	4	103092533	A	AATATATATAAT	0.4911	NA	0.0532088	rs13135092	7	SLC39A8	79664	intergenic	2.077	NA	5	15	0	0	1
rs370938077	5	130598792	ATT	A	0.2624	NA	0.175126	rs1469149	10	CDC42SE2	0	upstream	2.077	NA	1	2	1	1	1
rs1770394	9	4129917	C	T	0.3191	0.490138	0.244862	rs764328	14	GLIS3	0	intronic	2.077	NA	5	15	1	1	1
rs717333	1	78219190	G	T	0.331	0.0731785	0.0619106	rs34517439	3	USP33	0	intronic	2.076	NA	5	5	1	1	1
rs13094545	3	45647523	T	A	0.2674	0.0438033	0.0600361	rs141045534	4	LIMD1	0	intronic	2.076	7	2	5	1	1	1
rs17141079	3	46424569	A	T	0.2336	0.333043	0.366704	rs2373245	4	RP11-24F11.2	0	ncRNA_intronic	2.076	7	5	5	1	1	1
rs182347982	4	106664111	T	C	0.06362	0.69439	1	rs11727500	8	INTS12:GSTCD	0:0	intronic	2.076	6	5	15	1	1	1
rs73981460	17	16027419	C	A	0.03976	0.0117408	0.0644006	rs12945855	23	NCOR1	0	intronic	2.076	7	4	5	1	1	1
rs1650170	10	81388116	T	C	0.1392	0.0751728	0.22731	rs1614308	17	RP11-589B3.6	396	downstream	2.075	NA	9	15	0	1	1
rs4683173	3	46099012	A	G	0.2724	0.564415	0.274467	rs9819396	4	XCR1	29777	intergenic	2.074	7	5	15	0	1	1
rs495828	9	136154867	G	T	0.2137	0.976677	0.82178	rs635634	16	ABO	4249	intergenic	2.072	5	2	14	0	1	1
rs11614914	12	133070294	C	T	0.2962	0.819815	0.507472	rs11610045	20	FBRSL1	0	intronic	2.072	2b	1	7	1	1	0
rs2715554	17	38489170	A	G	0.161	0.179307	0.0806333	rs6503533	24	RARA	0	intronic	2.072	NA	2	7	1	1	1
rs73566656	19	46381181	G	A	0.2445	0.0219707	0.0887888	rs35506173	29	FOXA3	4125	intergenic	2.072	4	1	7	1	1	1
rs6691848	1	35474188	A	G	0.03082	0.252881	0.0931899	rs3814302	1	RP11-244H3.4:ZMYM6	0:0	intronic	2.071	6	4	4	1	1	1
rs2572019	7	99478804	T	C	0.4672	0.034373	0.0523178	rs12112428	13	TRIM4	0	intronic	2.071	NA	5	15	1	1	1
rs1604081	5	131176902	C	T	0.1521	NA	0.0807406	rs116599929	10	ACSL6:AC034228.7	0:0	ncRNA_intronic	2.07	7	9	15	1	1	0
rs56046215	17	47008757	A	T	0.4414	0.169946	0.136322	rs594117	25	SNF8	0	intronic	2.07	4	4	4	1	1	0
rs7210121	17	66177087	C	T	0.159	0.0416047	0.0772424	rs34872586	26	RP11-147L13.8	8937	intergenic	2.07	2b	1	15	0	1	1
rs12611016	19	10434886	G	A	0.1551	0.0376355	0.050439	rs281438	28	RAVER1	0	intronic	2.07	7	4	4	1	1	0
rs278850	1	78126044	G	A	0.332	0.0905057	0.0632072	rs34517439	3	ZZZ3	0	intronic	2.069	5	4	5	1	1	1
rs7649981	3	47999337	T	A	0.3141	0.312506	0.391344	rs1134867	4	MAP4	0	intronic	2.069	3a	4	5	1	1	1
rs35280034	10	81308683	G	A	0.2843	0.401292	0.266878	rs1614308	17	RPS12P18	4570	intergenic	2.069	7	5	15	1	1	1
rs12814870	12	133125034	A	C	0.337	0.112093	0.26278	rs11610045	20	FBRSL1	0	intronic	2.069	5	4	4	1	1	0
rs35725681	11	34449903	C	T	0.3509	0.832424	0.788663	rs475043	19	CIR1P3	2523	intergenic	2.068	7	5	15	0	1	1
rs553085	17	16409681	C	T	0.3579	0.0442689	0.0514456	rs12945855	23	FAM211A	14213	intergenic	2.068	NA	5	15	0	1	1
rs201129518	17	47112116	A	C	0.0159	NA	0.0546812	rs594117	25	IGF2BP1	0	intronic	2.068	6	4	14	1	0	1
rs4535265	3	45977866	C	T	0.4066	NA	0.389763	rs9819396	4	FYCO1	0	intronic	2.067	7	4	4	1	1	1
rs472660	7	99460107	G	A	0.1153	0.118447	0.102807	rs12112428	13	CYP3A43	0	intronic	2.067	NA	4	15	1	1	1
rs74562030	12	133056605	G	A	0.06262	0.0489162	0.0623043	rs11610045	20	MUC8	5878	intergenic	2.067	5	5	14	1	1	0
rs35622628	17	16020028	A	G	0.4742	0.773628	0.816176	rs12945855	23	NCOR1	0	intronic	2.067	7	4	4	1	1	1
rs34340501	3	46225216	G	T	0.09443	NA	0.517148	rs2373245	4	CCR3	0	intronic	2.065	7	5	15	1	1	1
rs10058393	5	277617	C	T	0.1064	NA	0.0813926	rs79141167	9	PDCD6	0	intronic	2.065	7	4	5	1	1	1
rs3761659	5	131657784	G	C	0.08847	NA	0.214572	rs116599929	10	SLC22A4:AC034220.3	0:0	ncRNA_intronic	2.065	2b	4	5	1	1	1
rs8064561	17	66199436	A	T	0.161	0.0253656	0.0649763	rs34872586	26	LOC440461	3698	intergenic	2.065	6	5	14	0	1	1
rs35405743	19	1165552	G	A	0.2803	NA	0.439361	rs35434635	27	SBNO2	0	intronic	2.065	4	2	5	1	1	1
rs2080996	19	50854149	T	C	0.4334	0.63056	0.777821	rs2248949	30	NR1H2	0	intronic	2.065	NA	5	15	1	1	1
rs17347644	3	101547733	C	T	0.333	0.47949	0.127292	rs604521	5	NFKBIZ	0	intronic	2.064	3a	1	2	1	1	1
rs6504535	17	65773808	C	T	0.1849	0.0504623	0.262227	rs34872586	26	RP11-557B23.3	367	upstream	2.064	6	5	15	0	1	1
rs114614648	4	102810526	C	T	0.3042	0.0444931	0.0681382	rs13135092	7	BANK1	0	intronic	2.063	6	4	15	1	1	1
rs79810349	7	99500323	C	G	0.05765	0.0363624	0.0638391	rs12112428	13	TRIM4	0	intronic	2.063	6	4	4	1	1	1
rs10814845	9	4105996	G	T	0.2107	0.110666	0.0903189	rs764328	14	GLIS3	0	intronic	2.063	4	1	15	1	0	1
rs113909756	10	81833169	C	T	0.0507	0.0138165	0.0576324	rs1614308	17	TMEM254-AS1	0	ncRNA_intronic	2.063	7	5	15	1	1	1
rs12602912	17	65870073	C	T	0.2147	0.949199	1	rs34872586	26	BPTF	0	intronic	2.063	5	4	5	1	1	1
rs192988621	17	66020620	C	T	0.2247	NA	0.644687	rs34872586	26	KPNA2	11014	intergenic	2.063	6	5	15	0	1	1
rs6085451	20	6237921	G	C	0.2247	0.0187393	0.10427	rs6117342	31	AL109618.1	28325	intergenic	2.063	5	13	15	0	1	1
rs565189473	6	41822054	CA	C	0.4861	NA	0.256673	rs4714516	11	USP49	0	intronic	2.062	NA	5	15	1	1	1
rs56140719	10	81902245	C	T	0.07058	0.375502	0.125027	rs1614308	17	PLAC9	0	intronic	2.062	5	4	14	1	1	1
rs2128358	3	45549028	T	C	0.165	0.0110753	0.0822816	rs141045534	4	LARS2:LARS2-AS1	0:0	ncRNA_intronic	2.061	NA	5	5	1	1	1
rs13097625	3	101306635	T	G	0.1481	0.629873	0.599457	rs604521	5	PCNP	0	intronic	2.061	7	4	4	1	1	1
rs8176745	9	136131347	G	A	0.2207	0.182957	0.0773685	rs635634	16	ABO	0	ncRNA_exonic	2.06	NA	4	14	0	1	1
rs35761618	3	46468546	GA	G	0.1064	NA	0.859535	rs2373245	4	LTF	8589	intergenic	2.057	NA	2	15	1	1	1
rs10475142	5	243286	T	C	0.1123	NA	0.0836993	rs79141167	9	SDHA	0	intronic	2.057	6	4	4	1	1	0
rs111911084	1	36289097	G	T	0.02187	0.46727	0.460753	rs3814302	1	AGO4	0	intronic	2.056	6	4	5	1	1	1
rs74930663	3	100912404	GGC	G	0.1918	NA	0.0509309	rs604521	5	snoU13	8271	intergenic	2.056	NA	5	15	0	1	1
rs10840470	11	10709606	G	C	0.495	0.0683764	0.0803579	rs2052692	18	MRVI1	0	intronic	2.056	7	4	15	1	1	1
rs2157991	17	15961951	A	G	0.4354	0.928612	0.67922	rs12945855	23	NCOR1	0	intronic	2.056	NA	4	4	1	1	1
rs7086876	10	81747896	A	T	0.169	0.0253506	0.0887329	rs1614308	17	RP11-479O17.7	4899	intergenic	2.055	7	5	14	1	1	1
rs7898968	10	81795086	G	T	0.4215	0.0832735	0.125044	rs1614308	17	C1DP2	2936	intergenic	2.055	7	7	15	0	1	1
rs12602384	17	66145545	C	G	0.06958	0.0901846	0.0682372	rs34872586	26	LRRC37A16P	0	ncRNA_intronic	2.055	7	5	15	0	1	1
rs1023254	1	79052935	C	T	0.2376	0.104025	0.0989626	rs34517439	3	IFI44L	32671	intergenic	2.054	6	5	15	0	1	1
rs62085991	17	65920508	G	A	0.2137	0.916516	0.994618	rs34872586	26	BPTF	0	intronic	2.054	5	4	4	1	1	1
rs9674669	17	66067454	G	A	0.2664	NA	0.534062	rs34872586	26	LOC732538	23754	intergenic	2.054	NA	5	15	0	1	1
rs79648563	19	46361475	G	C	0.1571	0.094511	0.085404	rs35506173	29	SYMPK	0	intronic	2.054	5	4	4	1	1	1
rs6054259	20	6430159	G	A	0.4702	0.476785	0.341488	rs6117342	31	CASC20	0	ncRNA_intronic	2.054	7	9	15	0	0	1
rs6054274	20	6433261	T	C	0.4901	0.23513	0.324892	rs6117342	31	CASC20	0	ncRNA_intronic	2.054	7	9	15	0	0	1
rs36039366	3	46003537	G	A	0.1223	NA	0.227906	rs2373245	4	FYCO1	0	intronic	2.053	4	4	4	1	1	1
rs3735241	7	99796146	A	C	0.498	0.656791	0.106273	rs12112428	13	STAG3	0	exonic	2.053	NA	5	15	1	1	1
rs148551822	10	81461118	T	G	0.1143	0.132057	0.193709	rs1614308	17	RP11-119F19.2	0	ncRNA_intronic	2.053	7	5	15	1	1	0
rs71987035	17	66080855	G	GTGTATA	0.2972	NA	0.546034	rs34872586	26	LOC732538	10353	intergenic	2.053	NA	5	15	0	0	1
rs35434736	4	103034893	CT	C	0.4463	NA	0.0538652	rs13135092	7	BANK1	38923	intergenic	2.052	NA	15	15	0	1	1
rs3124753	9	136249929	G	A	0.4652	0.124406	0.0554018	rs635634	16	C9orf96	0	intronic	2.052	NA	4	15	1	1	1
rs2475735	10	81628355	C	G	0.1233	0.287863	0.167895	rs1614308	17	CTSLP6	1775	intergenic	2.052	6	13	15	0	1	0
rs11130157	3	48174513	G	T	0.3161	0.608484	0.770328	rs1134867	4	RP11-1029M24.1	11807	intergenic	2.051	7	5	15	0	1	1
rs28670180	5	285667	A	G	0.1133	NA	0.0726065	rs79141167	9	PDCD6	0	intronic	2.051	7	3	4	1	1	1
rs4755375	11	34508128	T	C	0.337	0.499523	0.313466	rs475043	19	ELF5	0	intronic	2.051	6	7	15	1	1	1
rs6117316	20	6501199	T	C	0.3529	0.0324346	0.364543	rs6117342	31	CASC20	0	ncRNA_intronic	2.051	6	5	15	0	0	1
rs34158984	3	46461245	C	T	0.1421	NA	0.637372	rs2373245	4	CCRL2	6756	intergenic	2.05	7	4	15	1	1	1
rs485177	3	101008909	A	T	0.2018	NA	0.146439	rs604521	5	IMPG2	0	intronic	2.05	7	4	15	1	1	1
rs34671427	4	106754614	C	CGA	0.06561	NA	0.967681	rs11727500	8	INTS12:GSTCD	0:0	intronic	2.05	NA	5	5	1	1	1
rs549175377	5	131023794	T	TA	0.1193	NA	0.0935885	rs116599929	10	CTC-432M15.3:FNIP1	0:0	intronic	2.05	NA	4	5	1	1	1
rs28615587	9	136365146	T	G	0.3211	0.0952224	0.0650763	rs635634	16	TMEM8C	14561	intergenic	2.05	3a	2	15	0	1	1
rs9286381	9	136382969	C	T	0.04573	0.0556102	0.0662097	rs635634	16	TMEM8C	0	intronic	2.05	5	4	15	1	1	1
rs12978083	19	50813169	A	C	0.4592	0.0415896	0.101253	rs2248949	30	MYH14	0	UTR3	2.05	5	4	14	1	1	1
rs13132722	4	103332834	C	G	0.3777	0.028911	0.0537173	rs13135092	7	SLC39A8	0	intergenic	2.049	2b	2	15	1	1	1
rs7711311	5	130781339	G	A	0.2634	NA	0.176802	rs1469149	10	RAPGEF6:CTC-432M15.3	0:0	intronic	2.049	7	4	4	1	1	1
rs4418881	12	133058066	G	A	0.3926	0.800977	0.498922	rs11610045	20	MUC8	7339	intergenic	2.049	4	2	13	1	1	0
rs11657857	17	15959537	G	A	0.1551	0.480454	0.189817	rs12945855	23	NCOR1	0	intronic	2.049	5	4	4	1	1	1
rs8179272	1	78275302	T	C	0.325	0.0444481	0.0626579	rs34517439	3	FAM73A	0	intronic	2.048	5	4	5	1	1	1
rs1873618	3	46175976	C	T	0.2058	0.446625	0.314537	rs9819396	4	FLT1P1	7873	intergenic	2.048	NA	5	15	0	1	1
rs7728773	5	130446419	C	T	0.2346	0.185499	0.100953	rs1469149	10	HINT1	48300	intergenic	2.048	6	14	15	0	1	1
rs10477726	5	130426133	T	A	0.2654	0.351682	0.115223	rs1469149	10	HINT1	68586	intergenic	2.047	6	14	15	0	1	1
rs4910165	11	10674044	C	G	0.3062	0.985835	0.938228	rs2052692	18	MRVI1	0	intronic	2.047	7	2	15	1	1	1
rs75588192	12	133048600	G	A	0.1382	NA	0.169963	rs11610045	20	MUC8	733	downstream	2.047	5	5	14	1	1	0
rs557142945	4	106690390	G	GCACACA	0.1213	NA	0.448344	rs11727500	8	INTS12:GSTCD:RP11-45L9.1	0:0:0	ncRNA_intronic	2.046	NA	5	15	1	1	1
rs62084708	17	66049707	G	A	0.2425	0.757613	0.624361	rs34872586	26	KPNA2	6748	intergenic	2.046	5	2	15	1	1	1
rs16837364	1	35919178	T	C	0.0169	0.0232502	0.291059	rs3814302	1	KIAA0319L	0	exonic	2.045	5	2	4	1	1	1
rs11003017	10	81234196	A	G	0.0328	0.0251312	0.0515223	rs1614308	17	TPRX1P1	25225	intergenic	2.045	7	5	15	0	1	1
rs141599162	17	15777299	A	G	0.04771	0.0956046	0.0681628	rs12945855	23	AC015922.5	9831	intergenic	2.045	7	5	15	0	1	0
rs35356356	20	6302596	CT	C	0.2813	NA	0.0598335	rs6117342	31	AL109618.1	93000	intergenic	2.045	NA	1	15	0	0	0
rs12562583	1	36178868	G	T	0.09046	0.618811	0.100836	rs3814302	1	C1orf216	607	downstream	2.044	6	4	5	1	1	1
rs6798241	3	46099427	C	T	0.2078	NA	0.278396	rs9819396	4	XCR1	30192	intergenic	2.044	5	5	15	0	1	1
rs6802288	3	46278670	G	A	0.3022	0.846596	0.220373	rs2373245	4	CCR3	0	intronic	2.044	7	5	15	1	1	1
rs12511885	4	106662118	G	A	0.1392	0.774167	0.452075	rs11727500	8	INTS12:GSTCD	0:0	intronic	2.044	6	5	5	1	1	1
rs310247	1	65307409	G	A	0.4085	0.0712636	0.0847973	rs4916011	2	JAK1	0	intronic	2.043	5	4	4	1	1	1
rs645854	9	4094433	G	C	0.2724	0.0244293	0.167527	rs764328	14	GLIS3	0	intronic	2.043	5	5	15	1	1	1
rs34326305	13	101591977	G	C	0.3787	0.101543	0.115669	rs9557562	21	NALCN-AS1	0	ncRNA_intronic	2.043	6	5	15	0	0	1
rs600510	1	35749739	T	G	0.04871	0.907657	0.979649	rs3814302	1	ZMYM4	0	intronic	2.042	7	5	5	1	1	1
rs55720611	10	81790299	G	A	0.1074	NA	0.12123	rs1614308	17	C1DP2	1300	intergenic	2.042	7	14	15	0	1	1
rs10836227	11	34444338	G	A	0.09046	0.257444	0.0648142	rs475043	19	CIR1P3	8088	intergenic	2.042	7	5	15	0	1	1
rs146120932	10	81478983	C	T	0.05567	NA	0.067834	rs1614308	17	RP11-119F19.2	0	ncRNA_intronic	2.041	7	5	15	1	1	1
rs496161	1	65484465	G	A	0.01093	NA	0.108891	rs577122	2	RNU6-1176P	4185	intergenic	2.04	NA	5	15	0	1	1
rs319684	3	47932274	C	T	0.3002	NA	0.378814	rs1134867	4	MAP4	0	intronic	2.04	NA	1	5	1	1	1
rs11714944	3	48366971	C	A	0.2843	0.28257	0.825256	rs1134867	4	SPINK8	0	intronic	2.04	7	5	15	1	1	1
rs2288273	3	101378927	G	A	0.06859	0.229117	0.259877	rs604521	5	ZBTB11	0	intronic	2.04	7	4	4	1	1	1
rs113638951	5	130465732	G	C	0.2207	0.170758	0.108765	rs1469149	10	HINT1	28987	intergenic	2.04	6	7	15	0	1	1
rs552666840	5	131158627	A	AT	0.3141	NA	0.108639	rs1469149	10	ACSL6:AC034228.7	0:0	ncRNA_intronic	2.04	NA	9	15	1	1	1
rs3733103	3	45962595	C	G	0.4076	0.159021	0.376607	rs9819396	4	FYCO1	0	UTR3	2.039	4	4	4	1	1	1
rs7374842	3	47741118	G	A	0.3221	0.0604699	0.0684252	rs1134867	4	SMARCC1	0	intronic	2.039	7	4	5	1	1	1
rs13082217	3	48383264	T	C	0.3638	0.0381387	0.405914	rs1134867	4	SPINK8	13432	intergenic	2.039	7	5	15	0	1	1
rs11697818	20	6228936	C	T	0.2177	0.0191792	0.108151	rs6117342	31	AL109618.1	19340	intergenic	2.039	6	9	15	0	1	1
rs2734648	3	46411840	G	T	0.3688	0.0263966	0.0603319	rs2373245	4	RP11-24F11.2:CCR5	0:0	ncRNA_intronic	2.038	5	1	14	1	1	1
rs6442108	3	48192959	G	C	0.3151	0.704375	0.75701	rs1134867	4	CDC25A	5676	intergenic	2.038	1f	2	7	1	1	0
rs4346850	6	42011569	C	G	0.4632	NA	0.059271	rs4714516	11	CCND3	0	intronic	2.038	5	2	7	1	1	1
rs143345600	7	99486165	T	C	0.4712	NA	0.0525625	rs12112428	13	TRIM4	0	intronic	2.038	6	5	5	1	1	1
rs150614152	17	15859034	CT	C	0.09245	NA	0.051983	rs12945855	23	ADORA2B	0	intronic	2.038	NA	5	15	1	0	1
rs6504574	17	66023011	G	A	0.2734	0.348713	0.675659	rs34872586	26	KPNA2	8623	intergenic	2.038	5	5	15	1	1	1
rs147540371	1	65254431	C	T	0.0825	0.110905	0.334951	rs4916011	2	RAVER2	0	intronic	2.037	6	4	5	1	1	1
rs208664	11	34439132	G	A	0.1163	NA	0.0655038	rs475043	19	RP1-53C18.3	12635	intergenic	2.037	5	5	15	0	1	1
4:106694647:A:G	4	106694647	A	G	0.06461	NA	0.983749	rs11727500	8	INTS12:GSTCD:RP11-45L9.1	0:0:0	ncRNA_intronic	2.036	7	5	15	1	1	1
rs55730162	5	131849856	G	A	0.2634	0.111159	0.093945	rs1469149	10	IRF1	23365	intergenic	2.036	5	1	15	0	1	1
rs551689551	10	81231803	G	GA	0.171	NA	0.193688	rs1614308	17	ZCCHC24	26419	intergenic	2.036	NA	5	15	0	1	1
rs35160872	17	16016039	G	A	0.4742	0.966483	0.816176	rs12945855	23	NCOR1	0	intronic	2.036	7	4	5	1	1	1
rs147667102	1	65483577	C	T	0.04573	0.346265	0.532565	rs577122	2	RNU6-1176P	5073	intergenic	2.035	7	5	15	0	1	1
rs72671826	4	106624502	T	C	0.06362	0.966149	1	rs11727500	8	ARHGEF38:INTS12	0:0	intronic	2.035	6	4	5	1	1	1
rs1250963	10	81285896	G	A	0.3012	0.326473	0.22134	rs1614308	17	RP11-589B3.7	367	downstream	2.035	NA	14	15	1	1	1
rs7113917	11	34483147	A	G	0.2157	NA	0.211475	rs475043	19	CAT	0	intronic	2.035	5	4	4	1	1	1
rs10409679	19	50983930	C	T	0.4125	0.0227524	0.061746	rs2248949	30	EMC10:CTD-2545M3.2	0:0	exonic	2.035	5	4	4	1	1	1
rs11208504	1	65153987	T	C	0.1531	0.0279245	0.0624143	rs4916011	2	CACHD1	0	intronic	2.034	6	2	5	1	1	1
rs3834240	5	131135309	C	CAG	0.2535	NA	0.170319	rs1469149	10	FNIP1	2598	intergenic	2.034	NA	5	15	1	1	1
rs6592	7	99668107	G	T	0.327	0.581966	0.176254	rs12112428	13	ZNF3	0	UTR3	2.034	4	4	8	1	1	1
rs34761139	3	48427979	C	T	0.4632	0.0366751	0.101281	rs1134867	4	FBXW12	0	intronic	2.033	7	5	15	1	1	1
rs77728085	3	101722868	C	T	0.09642	0.0605428	0.104192	rs604521	5	RP11-221J22.1:RP11-221J22.2	6097:6097	intergenic	2.033	7	5	15	0	1	1
rs9420490	10	81647120	T	C	0.3966	0.582641	0.262045	rs1614308	17	PGGT1BP2	4783	intergenic	2.033	7	13	15	0	1	1
rs72478574	1	35662927	A	G	0.0328	0.202015	0.302224	rs3814302	1	Y_RNA	1263	intergenic	2.032	5	1	15	1	1	1
rs60049432	3	101538863	G	GGCTT	0.332	NA	0.125731	rs604521	5	NXPE3	0	intronic	2.032	NA	4	5	1	1	1
rs142999757	4	106657191	TTGGTTTTAAGCTAAA	T	0.06362	NA	1	rs11727500	8	INTS12:GSTCD	0:0	intronic	2.032	NA	4	5	1	1	1
rs141655350	7	99776668	G	A	0.0328	0.0406335	0.086956	rs12112428	13	STAG3	0	intronic	2.032	7	5	15	1	1	1
rs7216454	17	16358200	G	A	0.3588	0.0786126	0.0691806	rs12945855	23	FAM211A-AS1:FAM211A	0:0	ncRNA_intronic	2.032	7	4	5	1	1	1
rs12336359	9	4129657	G	C	0.3857	0.767278	0.127049	rs764328	14	GLIS3	0	intronic	2.031	6	5	15	1	1	1
rs12806377	11	34438408	A	G	0.3668	0.881776	0.715349	rs475043	19	RP1-53C18.3	11911	intergenic	2.031	4	2	15	0	1	1
rs3774654	3	45744292	C	T	0.1203	0.0956026	0.0774433	rs141045534	4	SACM1L	0	intronic	2.03	NA	4	5	1	1	1
rs71325099	3	46012694	G	T	0.1541	0.29245	0.100557	rs9819396	4	FYCO1	0	intronic	2.03	7	4	5	1	1	1
rs270603	5	131655417	C	G	0.3231	NA	0.216535	rs1469149	10	SLC22A4:AC034220.3	0:0	ncRNA_intronic	2.03	6	4	5	1	1	1
rs273911	5	131661526	G	C	0.3231	NA	0.216535	rs1469149	10	SLC22A4:AC034220.3	0:0	ncRNA_intronic	2.03	5	4	5	1	1	1
rs4729573	7	99665798	C	T	0.2972	0.169044	0.0962405	rs12112428	13	ZNF3	0	intronic	2.03	6	4	5	1	1	1
rs533921221	10	81471333	T	C	0.1252	NA	0.0599598	rs1614308	17	RP11-119F19.2:NUTM2B	0:0	ncRNA_intronic	2.03	NA	15	15	1	1	1
rs138822224	11	10736556	C	CA	0.2117	NA	0.0952713	rs2052692	18	Y_RNA	10893	intergenic	2.03	NA	5	15	0	1	1
rs60323486	1	36428122	T	C	0.01193	0.425241	0.243944	rs3814302	1	AGO3	0	intronic	2.029	7	5	5	1	1	1
rs12790378	11	34439880	C	G	0.3668	0.881557	0.715349	rs475043	19	CIR1P3	12546	intergenic	2.029	1b	5	15	0	1	1
rs56746603	3	47638876	G	A	0.329	NA	0.30491	rs1134867	4	SMARCC1	0	intronic	2.028	7	4	5	1	1	1
rs575317	3	101035816	G	A	0.2008	0.466733	0.14539	rs604521	5	IMPG2	0	intronic	2.028	7	5	15	1	1	1
rs79343819	19	10564354	G	A	0.08748	0.077871	0.0681962	rs281438	28	PDE4A	0	intronic	2.028	5	1	5	1	1	1
rs682686	1	36443778	T	A	0.08847	0.621407	0.0968511	rs3814302	1	AGO3	0	intronic	2.027	7	4	5	1	1	1
rs71132579	3	101326696	CT	C	0.3628	NA	0.299837	rs604521	5	RNU6-1256P	7973	intergenic	2.027	NA	1	15	0	1	1
rs75812422	10	81623362	G	A	0.1759	0.110378	0.118132	rs1614308	17	NPAP1P2	1799	intergenic	2.027	7	14	15	0	1	0
rs199819233	10	81718969	C	G	0.1054	NA	0.128176	rs1614308	17	SFTPD	0	intronic	2.027	6	14	15	1	1	1
rs200168912	11	34481992	A	AC	0.2157	NA	0.211475	rs475043	19	CAT	0	intronic	2.027	NA	4	4	1	1	1
rs58141639	17	65864902	C	T	0.2147	0.953585	1	rs34872586	26	BPTF	0	intronic	2.027	7	4	5	1	1	1
rs11325445	3	49009872	T	TC	0.335	NA	0.0566889	rs1134867	4	ARIH2	0	intronic	2.026	NA	4	4	1	1	1
rs1138818	3	101399583	C	G	0.328	0.590817	0.115508	rs604521	5	RPL24	351	downstream	2.026	2b	4	4	1	1	1
rs139854824	7	99486175	T	C	0.4722	NA	0.0518226	rs12112428	13	TRIM4	0	intronic	2.026	7	5	5	1	1	1
rs4883530	12	133023640	A	G	0.498	0.151928	0.232533	rs11610045	20	RP11-503G7.1	10105	intergenic	2.026	NA	5	14	0	1	1
rs556777845	12	133141142	T	C	0.339	NA	0.246366	rs11610045	20	FBRSL1	0	intronic	2.026	NA	4	5	1	1	0
rs76906433	17	46930251	T	C	0.02584	0.114891	0.127675	rs594117	25	CALCOCO2	0	intronic	2.026	6	2	4	1	1	1
rs76511276	19	46279575	G	A	0.339	NA	0.218869	rs35506173	29	DMPK	0	intronic	2.026	7	4	5	1	1	1
rs1274604	19	50969325	A	G	0.333	0.204598	0.1216	rs2248949	30	MYBPC2	0	intronic	2.026	NA	2	15	1	1	1
rs1233038	20	6510229	C	T	0.2147	0.0243883	0.188757	rs6117342	31	CASC20	1122	intergenic	2.026	5	5	15	0	0	1
rs34280313	3	46252505	G	C	0.09245	NA	0.498703	rs2373245	4	CCR3	0	intronic	2.025	7	5	15	1	1	1
rs10824762	10	81225506	T	C	0.2565	0.455249	0.271226	rs1614308	17	ZCCHC24	20122	intergenic	2.025	7	5	15	0	1	1
rs10887442	10	81815468	G	C	0.4523	NA	0.0716231	rs1614308	17	TMEM254-AS1	0	ncRNA_intronic	2.025	6	5	15	0	1	1
rs1498405	1	77927948	A	G	0.2684	0.162526	0.129833	rs34517439	3	AK5	0	intronic	2.024	NA	5	15	1	1	1
rs244733	5	130822778	T	C	0.2247	0.247686	0.156049	rs1469149	10	RAPGEF6:CTC-432M15.3	0:0	intronic	2.024	7	4	5	1	1	1
rs554068964	10	81437092	T	A	0.1322	NA	0.0924126	rs1614308	17	RP11-506M13.3:RP11-119F19.2	0:0	ncRNA_exonic	2.024	NA	5	15	0	0	0
rs11869819	17	65868669	A	C	0.2147	0.947987	1	rs34872586	26	BPTF	0	intronic	2.024	6	4	5	1	1	1
rs11393532	5	130577567	TA	T	0.1948	NA	0.110491	rs1469149	10	CDC42SE2	3618	intergenic	2.023	NA	5	15	1	1	1
rs61860589	10	81536367	T	C	0.1879	0.413995	0.318672	rs1614308	17	RP11-119F19.2	10281	intergenic	2.023	7	5	15	0	1	1
rs178816	17	16092902	A	G	0.4742	0.978273	0.816176	rs12945855	23	NCOR1	0	intronic	2.023	NA	2	5	1	1	1
rs35796198	20	6573462	G	A	0.2217	0.807127	0.174883	rs6117342	31	CASC20	64355	intergenic	2.023	7	5	15	0	0	0
rs147916047	10	81437234	A	G	0.1322	0.0217495	0.0924126	rs1614308	17	RP11-506M13.3:RP11-119F19.2	0:0	ncRNA_exonic	2.022	7	5	15	0	1	0
rs7102889	11	34496544	T	C	0.1193	0.342528	0.108425	rs475043	19	CAT	2934	intergenic	2.022	5	4	5	1	1	1
rs36023124	3	46039060	G	C	0.1223	NA	0.263317	rs2373245	4	FYCO1	1743	intergenic	2.021	7	5	15	1	1	1
rs34148191	3	46361193	C	T	0.3022	NA	0.20892	rs2373245	4	UQCRC2P1	7779	intergenic	2.021	7	5	15	0	1	1
rs6768471	3	121979704	G	A	0.3638	0.0294715	0.0594686	rs4678176	6	CASR	0	intronic	2.021	6	5	15	1	1	1
rs62344344	5	257319	T	C	0.1113	NA	0.0745805	rs79141167	9	SDHA	503	downstream	2.021	6	4	4	1	1	1
rs71481511	10	81439237	T	C	0.04076	NA	0.0552066	rs1614308	17	RP11-119F19.2	0	ncRNA_intronic	2.021	7	5	15	0	0	0
rs58989791	17	38073842	CG	C	0.4841	NA	0.07874	rs6503533	24	GSDMB	0	intronic	2.021	NA	1	5	1	1	1
rs12385757	10	81769172	A	G	0.3877	0.0912632	0.0960951	rs1614308	17	RP11-369J21.11	8296	intergenic	2.02	7	14	15	0	1	1
rs3775998	5	130979332	G	A	0.2147	NA	0.150873	rs1469149	10	CTC-432M15.3:FNIP1	0:0	UTR3	2.019	NA	4	5	1	1	1
rs573623133	12	133141143	A	G	0.339	NA	0.246366	rs11610045	20	FBRSL1	0	intronic	2.019	NA	4	5	1	1	0
rs793959	1	36147290	G	A	0.1183	0.768775	0.236152	rs3814302	1	RN7SL281P	24335	intergenic	2.018	NA	5	14	0	1	0
rs527279577	17	46978188	CAA	C	0.2843	NA	0.0625455	rs594117	25	SUMO2P17	0	ncRNA_intronic	2.018	NA	5	5	1	1	1
rs6783629	3	47966449	C	T	0.2992	NA	0.376211	rs1134867	4	MAP4	0	intronic	2.017	7	4	5	1	1	1
rs35500802	3	100901344	T	A	0.2744	NA	0.0910314	rs604521	5	ACTR3P3	18513	intergenic	2.017	NA	5	15	0	1	1
rs2065201	20	6502591	C	A	0.3529	0.0311068	0.364543	rs6117342	31	CASC20	0	ncRNA_intronic	2.017	7	5	15	0	0	1
rs371280261	1	65494164	AAGGG	A	0.03181	NA	0.180705	rs577122	2	RNU6-1176P	5406	intergenic	2.016	NA	5	15	0	0	1
rs61786882	1	65521060	C	A	0.159	NA	0.0990168	rs577122	2	MIR3671	2377	intergenic	2.016	5	2	4	0	1	1
rs9840753	3	101629054	C	A	0.1928	0.603946	0.101104	rs604521	5	RP11-221J22.1	30648	intergenic	2.016	6	5	15	0	1	1
rs2342609	10	81853055	T	G	0.336	0.0742592	0.110372	rs1614308	17	TMEM254	741	downstream	2.016	7	5	5	1	1	1
rs61860024	10	81925363	G	A	0.1302	0.0781001	0.0543051	rs1614308	17	ANXA11	0	intronic	2.016	5	3	4	1	1	1
rs1536231	13	101651758	G	A	0.2515	0.39498	0.0774826	rs9557562	21	NALCN-AS1	0	ncRNA_intronic	2.016	NA	13	15	0	0	1
rs78892577	1	35848758	A	G	0.02386	0.378735	0.497169	rs3814302	1	ZMYM4	0	intronic	2.015	7	4	5	1	1	1
rs1907636	3	46293299	G	A	0.3489	NA	0.0978613	rs2373245	4	CCR3	0	intronic	2.015	NA	14	15	1	1	1
rs7897192	10	81225544	T	C	0.2763	0.490637	0.228331	rs1614308	17	ZCCHC24	20160	intergenic	2.015	7	5	15	0	1	1
rs67647205	3	46532212	A	T	0.08946	NA	0.373608	rs2373245	4	LTF	5487	intergenic	2.014	4	5	15	1	1	1
rs35228488	7	99617852	G	C	0.3857	0.818281	0.256765	rs12112428	13	ZKSCAN1	0	intronic	2.014	5	4	5	1	1	1
rs77836620	9	131586588	T	C	0.04076	0.179296	0.0739939	rs144918493	15	C9orf114	0	intronic	2.014	4	3	4	1	1	1
rs13097450	3	48267825	T	C	0.2913	0.252762	0.799009	rs1134867	4	CAMP	843	downstream	2.013	5	5	15	1	1	1
rs62321366	4	107013845	G	A	0.06561	0.224275	0.0944288	rs11727500	8	TBCK	0	intronic	2.013	7	4	5	1	1	1
rs61527852	5	131468069	C	T	0.1143	NA	0.0988192	rs116599929	10	AC063976.1	15114	intergenic	2.013	5	4	15	0	1	1
rs8176689	9	136138351	A	C	0.4085	0.523784	0.157445	rs635634	16	ABO	0	ncRNA_intronic	2.013	NA	5	14	0	1	1
rs1427814	10	81386275	T	C	0.1392	0.0733323	0.22731	rs1614308	17	RP11-589B3.6	2237	intergenic	2.013	NA	9	15	0	1	1
rs55712842	10	81981050	T	C	0.07058	0.378372	0.125027	rs1614308	17	LINC00857	1636	intergenic	2.013	7	5	15	0	1	1
rs11882232	19	1182415	T	C	0.4652	0.392762	0.349952	rs35434635	27	STK11	6990	intergenic	2.013	7	1	15	1	1	0
rs596141	9	136144689	G	T	0.2207	NA	0.0806893	rs635634	16	ABO	0	ncRNA_intronic	2.012	NA	1	14	0	1	1
rs4629224	20	6565066	G	A	0.2237	0.803204	0.179087	rs6117342	31	CASC20	55959	intergenic	2.012	6	5	15	0	0	0
rs6692369	1	78005179	A	G	0.3002	0.0588827	0.052237	rs34517439	3	AK5	0	intronic	2.011	4	2	15	1	1	1
rs12768957	10	82187293	G	A	0.1193	NA	0.0922176	rs1614308	17	FAM213A	0	intronic	2.011	7	4	4	1	1	1
rs6139963	20	6295914	C	A	0.4245	0.0737236	0.0649967	rs6117342	31	AL109618.1	86318	intergenic	2.011	7	4	15	0	0	0
rs6038446	20	6331883	G	A	0.3638	0.0619201	0.0583856	rs6117342	31	CASC20	95486	intergenic	2.011	6	5	15	0	0	1
rs80329053	20	6563616	G	A	0.1471	NA	0.137086	rs6117342	31	CASC20	54509	intergenic	2.01	5	5	15	0	0	0
rs35268647	5	56265	CAGTT	C	0.2475	NA	0.0886949	rs79141167	9	RP11-811I15.1	2047	intergenic	2.009	NA	5	14	0	0	1
rs613534	9	136143120	A	G	0.3996	NA	0.35399	rs635634	16	ABO	0	ncRNA_intronic	2.009	NA	5	14	0	1	1
rs310202	1	65349544	A	G	0.2167	0.0725633	0.185892	rs4916011	2	JAK1	0	intronic	2.008	NA	4	5	1	1	1
rs2548994	5	131839170	C	T	0.327	0.108763	0.0542064	rs1469149	10	IRF1	12679	intergenic	2.008	NA	5	15	0	1	1
rs373355363	10	81408058	T	TATA	0.06759	NA	0.104661	rs1614308	17	RP11-506M13.3	12588	intergenic	2.007	NA	14	15	0	1	0
rs494024	11	34464748	T	C	0.4036	0.971568	0.992047	rs475043	19	CAT	0	intronic	2.007	1f	2	5	1	1	1
rs34726547	17	66138155	A	G	0.1799	0.216346	0.232112	rs34872586	26	LRRC37A16P	0	ncRNA_intronic	2.007	7	5	15	0	1	1
rs6661468	1	65590804	G	A	0.2207	0.02291	0.115392	rs4916011	2	AK4	22427	intergenic	2.006	6	14	15	0	1	0
rs4607147	3	46460649	G	C	0.1421	NA	0.637372	rs2373245	4	CCRL2	6160	intergenic	2.006	6	4	15	1	1	1
rs806056	9	4114839	G	C	0.4821	0.0691056	0.111498	rs764328	14	GLIS3	0	intronic	2.006	5	5	15	1	1	1
rs1389789	1	78094779	C	T	0.332	0.0643748	0.0632072	rs34517439	3	ZZZ3	0	intronic	2.005	6	4	5	1	1	1
rs238450	4	103094785	C	G	0.4891	NA	0.0553392	rs13135092	7	SLC39A8	77412	intergenic	2.005	6	5	15	0	0	1
rs8102876	19	46332842	C	T	0.3171	0.979644	0.732247	rs35506173	29	SYMPK	0	intronic	2.005	1f	4	4	1	1	1
rs145860524	1	78033981	A	AAAATG	0.2922	NA	0.0512195	rs34517439	3	ZZZ3	0	intronic	2.004	NA	4	4	1	1	1
rs10477730	5	130633230	A	G	0.2256	0.254911	0.145883	rs1469149	10	CDC42SE2	0	intronic	2.004	7	5	15	1	1	0
rs31585	5	130999082	G	A	0.2147	NA	0.150873	rs1469149	10	CTC-432M15.3:FNIP1	0:0	intronic	2.003	6	4	5	1	1	1
rs2243266	5	132013789	G	A	0.168	0.1099	0.0560467	rs1469149	10	IL4	0	intronic	2.003	4	5	15	1	1	1
rs10814834	9	4086370	C	T	0.4215	0.237035	0.313834	rs764328	14	GLIS3	0	intronic	2.003	5	2	15	1	1	1
rs1743565	10	81278258	C	G	0.3032	0.412859	0.21965	rs1614308	17	EIF5AL1	2069	intergenic	2.003	6	7	15	1	1	1
rs78120363	10	81491477	T	C	0.05666	NA	0.0715399	rs1614308	17	RP11-119F19.2	0	ncRNA_intronic	2.003	6	5	15	0	1	0
rs4883551	12	133145152	C	T	0.3211	0.280279	0.188392	rs11610045	20	FBRSL1	0	intronic	2.003	NA	4	5	1	1	0
rs62065796	17	46508156	G	A	0.02783	0.0916687	0.0812965	rs594117	25	SKAP1	518	upstream	2.003	4	2	13	1	1	1
rs12497825	3	47669547	A	T	0.3787	0.486273	0.224622	rs1134867	4	SMARCC1	0	intronic	2.002	6	4	5	1	1	1
rs72057880	3	122014186	GCT	G	0.3598	NA	0.0586465	rs4678176	6	CASR	8843	intergenic	2.002	NA	2	15	1	1	1
rs11003000	10	81221351	C	T	0.2753	0.471748	0.23134	rs1614308	17	ZCCHC24	15967	intergenic	2.002	5	5	15	0	1	1
rs366374	4	103155227	G	A	0.4404	0.159521	0.105115	rs13135092	7	SLC39A8	16970	intergenic	2.001	NA	8	15	0	1	1
rs72669980	4	106523563	G	A	0.06759	0.782278	0.708959	rs11727500	8	ARHGEF38	0	intronic	2.001	6	2	15	1	1	1
rs28579683	17	47002515	C	T	0.2654	0.14026	0.0543816	rs594117	25	UBE2Z	0	intronic	2.001	7	4	4	1	1	0
rs4705910	5	131356439	G	T	0.4612	0.187236	0.200042	rs1469149	10	AC034228.2	7546	intergenic	2	4	2	15	1	1	1
rs1863890	10	81311707	T	G	0.08151	0.0602189	0.0799228	rs1614308	17	SFTPA2	3900	intergenic	2	NA	5	15	1	1	1
rs35146811	7	99720994	A	C	0.2744	0.011578	0.0768325	rs12112428	13	RP11-506M12.1:CNPY4	0:0	ncRNA_intronic	1.999	6	3	5	1	1	1
rs178808	17	16099954	G	A	0.4811	0.960288	0.784885	rs12945855	23	NCOR1	0	intronic	1.999	7	4	5	1	1	1
rs2791966	1	36314861	A	G	0.1392	0.137975	0.0883321	rs3814302	1	AGO4	0	intronic	1.998	NA	4	5	1	1	1
rs2525537	7	99544633	T	C	0.4543	0.159117	0.0516206	rs12112428	13	RP4-604G5.1	0	ncRNA_intronic	1.998	6	5	14	0	1	1
rs12416438	10	81750323	A	G	0.1402	0.0356393	0.0767159	rs1614308	17	RP11-479O17.7	7326	intergenic	1.997	6	5	15	1	1	1
rs942909	13	101606011	C	T	0.497	0.139446	0.101287	rs9557562	21	NALCN-AS1	0	ncRNA_intronic	1.997	7	9	15	0	0	1
rs2149950	20	6417802	C	A	0.4642	0.326896	0.321232	rs6117342	31	CASC20	9567	intergenic	1.997	NA	9	15	0	0	1
rs9826247	3	48497145	G	A	0.4632	0.0231419	0.102414	rs1134867	4	ATRIP	0	intronic	1.996	7	4	4	1	1	1
rs4883521	12	133114840	G	A	0.4503	0.17595	0.110186	rs11610045	20	FBRSL1	0	intronic	1.996	NA	1	5	1	1	0
rs59682356	4	103156675	G	GAACAACTCCAGATA	0.4394	NA	0.104008	rs13135092	7	SLC39A8	15522	intergenic	1.995	NA	5	15	0	1	1
rs6658991	1	35520968	G	C	0.0328	0.262352	0.116921	rs3814302	1	RP11-248I9.2	0	ncRNA_intronic	1.994	6	5	15	1	1	1
rs6446218	3	49075513	A	T	0.337	0.0659355	0.0533311	rs1134867	4	QRICH1	0	intronic	1.994	6	4	5	1	1	1
rs4216	7	99605861	T	C	0.3429	0.0740616	0.162894	rs12112428	13	ZKSCAN1	7342	intergenic	1.994	5	5	15	1	1	1
rs2429742	17	15828426	A	G	0.1859	0.142978	0.0876141	rs12945855	23	ADORA2B	19804	intergenic	1.994	6	5	15	0	1	1
rs4949806	1	77991037	A	G	0.3579	0.156228	0.0711236	rs34517439	3	AK5	0	intronic	1.993	7	4	15	1	1	1
rs17771980	14	98548982	G	A	0.2316	0.21748	0.0744477	rs117293456	22	RP11-61O1.1	0	ncRNA_intronic	1.993	5	5	15	0	1	0
rs777015	3	47937072	T	C	0.3002	0.275389	0.378814	rs1134867	4	MAP4	0	intronic	1.992	1f	4	5	1	1	1
rs145699169	4	106652137	A	G	0.06362	0.961448	1	rs11727500	8	INTS12:GSTCD	0:0	intronic	1.992	6	4	5	1	1	1
rs10900805	5	131580851	G	A	0.08449	0.128029	0.0602947	rs1469149	10	P4HA2	0	intronic	1.992	7	5	15	1	1	1
rs11003002	10	81222369	T	A	0.2594	0.443145	0.274462	rs1614308	17	ZCCHC24	16985	intergenic	1.992	5	5	15	0	1	1
rs71335341	19	1162458	C	CA	0.2783	NA	0.391659	rs35434635	27	SBNO2	0	intronic	1.992	NA	4	5	1	0	1
rs149267127	3	45523962	T	G	0.0159	NA	0.513825	rs141045534	4	LARS2	0	intronic	1.991	7	4	5	1	0	1
rs10051619	5	266572	G	A	0.1113	0.066243	0.0745805	rs79141167	9	CTD-2083E4.6	3400	intergenic	1.991	5	4	5	1	1	1
rs2259881	10	81633917	C	A	0.4264	NA	0.140019	rs1614308	17	CTSLP6	257	upstream	1.99	7	14	15	0	1	0
rs10781619	12	133138334	A	G	0.4076	0.562784	0.319964	rs11610045	20	FBRSL1	0	intronic	1.99	4	1	5	1	1	0
rs11882594	19	10416877	C	T	0.07555	0.092263	0.143939	rs281438	28	ZGLP1:FDX1L:CTD-2369P2.10	0:0:0	intronic	1.99	6	4	5	1	1	0
rs35226705	19	46301456	A	C	0.4423	0.328191	0.411689	rs35506173	29	RSPH6A	0	intronic	1.99	6	5	5	1	1	1
rs6054399	20	6599698	C	T	0.3976	0.17001	0.517527	rs6117342	31	CASC20	90591	intergenic	1.99	7	5	15	0	1	0
rs190682753	3	46549918	C	A	0.08847	NA	0.379221	rs2373245	4	LRRC2	6994	intergenic	1.989	7	5	15	1	1	1
rs11612819	12	133074349	G	C	0.339	0.291136	0.322996	rs11610045	20	FBRSL1	0	intronic	1.989	5	4	5	1	1	0
rs2423151	20	6383527	G	A	0.3529	0.0130109	0.085134	rs6117342	31	CASC20	43842	intergenic	1.989	7	14	15	0	0	1
rs6870861	5	130432955	G	C	0.1441	NA	0.0603145	rs1469149	10	HINT1	61764	intergenic	1.988	5	7	15	0	1	1
rs149036642	10	81332648	T	G	0.1382	0.258409	0.187462	rs1614308	17	MBL3P	9405	intergenic	1.988	6	9	15	0	1	1
rs71481516	10	81429002	G	A	0.04076	0.0407186	0.0552066	rs1614308	17	RP11-506M13.3:RP11-119F19.2	0:0	ncRNA_intronic	1.988	7	7	15	0	1	1
rs73978596	17	15912139	G	C	0.03777	0.0376355	0.062553	rs12945855	23	TTC19	0	intronic	1.988	3a	4	4	1	1	1
rs5848847	3	48101462	CA	C	0.4095	NA	0.226248	rs1134867	4	MAP4	0	intronic	1.987	NA	4	5	1	1	0
rs4791653	17	15828709	T	C	0.1819	0.0886134	0.0877003	rs12945855	23	ADORA2B	19521	intergenic	1.987	7	5	15	0	1	1
rs13112246	4	102743811	T	C	0.3817	NA	0.05575	rs13135092	7	BANK1	0	intronic	1.986	7	5	15	1	1	1
rs11733223	4	106765525	C	A	0.06561	0.987862	0.967681	rs11727500	8	INTS12:GSTCD	0:0	intronic	1.986	7	5	5	1	1	1
rs2341948	10	81593223	G	A	0.1183	0.0710649	0.188986	rs1614308	17	RP11-182L21.6	5864	intergenic	1.986	7	5	15	1	1	0
rs72649162	13	101633603	G	A	0.2515	0.304928	0.0774826	rs9557562	21	NALCN-AS1	0	ncRNA_intronic	1.986	7	5	15	0	0	1
rs142406816	14	98315329	T	TGA	0.2078	NA	0.0699629	rs117293456	22	RP11-204N11.2	59735	intergenic	1.986	NA	5	15	0	0	1
rs4803857	19	46322585	C	T	0.33	0.0291124	0.165262	rs35506173	29	SYMPK	0	intronic	1.986	5	3	5	1	1	1
rs75918913	3	46006917	C	T	0.1133	0.0172486	0.138552	rs9819396	4	FYCO1	0	intronic	1.985	5	4	4	1	1	1
rs1134179	10	81439068	G	A	0.168	NA	0.153877	rs1614308	17	RP11-119F19.2	0	ncRNA_intronic	1.985	NA	5	15	0	1	0
rs61863508	10	81505558	T	C	0.06958	0.376873	0.108398	rs1614308	17	RP11-119F19.2	0	ncRNA_intronic	1.985	7	5	15	0	1	0
rs557498450	12	133141137	A	G	0.34	NA	0.244493	rs11610045	20	FBRSL1	0	intronic	1.985	NA	4	5	1	1	0
rs1007655	17	38111419	A	G	0.3698	NA	0.200871	rs6503533	24	GSDMA	7806	intergenic	1.985	4	5	5	1	1	1
rs1846619	3	46106532	G	A	0.3618	NA	0.11783	rs2373245	4	XCR1	37297	intergenic	1.984	7	5	15	0	1	1
rs11750692	5	130941466	A	G	0.2634	NA	0.176802	rs1469149	10	RAPGEF6:CTC-432M15.3	0:0	intronic	1.984	6	5	5	1	1	1
rs62396743	6	41756171	C	G	0.3121	NA	0.162196	rs4714516	11	PRICKLE4:TOMM6	0:0	intronic	1.984	5	1	5	1	1	1
rs117146372	6	109245669	C	T	0.1899	0.101265	0.0544423	rs2768552	12	ARMC2	0	intronic	1.984	7	2	15	1	1	1
rs9894474	17	15836471	G	A	0.1809	0.0470327	0.0847271	rs12945855	23	ADORA2B	11759	intergenic	1.984	7	5	15	0	1	1
rs6117260	20	6422697	T	C	0.492	0.202469	0.321282	rs6117342	31	CASC20	4672	intergenic	1.983	6	14	15	0	0	1
rs4683856	3	101534326	G	A	0.3877	0.772583	0.125179	rs604521	5	NXPE3	0	intronic	1.982	5	2	5	1	1	1
rs10807268	6	41777591	A	T	0.2525	0.0645307	0.103335	rs4714516	11	USP49	0	intronic	1.982	6	5	5	1	1	1
rs3122539	10	81633860	G	T	0.171	NA	0.241293	rs1614308	17	CTSLP6	200	upstream	1.982	7	14	15	0	1	0
rs58715842	19	46374828	CAA	C	0.2406	NA	0.101191	rs35506173	29	FOXA3	0	intronic	1.982	NA	4	14	1	0	1
rs35821444	3	46433243	G	T	0.09245	NA	0.989207	rs2373245	4	RP11-24F11.2	0	ncRNA_intronic	1.981	5	5	15	0	1	1
rs9303279	17	38073968	C	G	0.4791	NA	0.118917	rs6503533	24	GSDMB	0	intronic	1.981	6	1	5	1	1	1
rs111067355	19	50975141	G	A	0.334	0.0162277	0.0748241	rs2248949	30	FAM71E1	0	intronic	1.981	3a	5	15	1	1	1
rs12977522	19	1178626	A	C	0.3648	0.147647	0.186934	rs35434635	27	SBNO2	4343	intergenic	1.98	7	5	5	1	1	1
rs183239514	9	131137165	A	G	0.01093	NA	0.436908	rs144918493	15	URM1	0	intronic	1.979	7	4	5	1	0	1
rs372129326	10	81550783	C	T	0.04274	NA	0.079314	rs1614308	17	RP11-773D16.1	13029	intergenic	1.978	7	5	15	0	0	0
rs3776016	5	130855352	T	C	0.2634	NA	0.176802	rs1469149	10	RAPGEF6:CTC-432M15.3	0:0	intronic	1.977	NA	4	5	1	1	1
rs56353233	1	65366125	AG	A	0.1054	NA	0.111949	rs577122	2	JAK1	0	intronic	1.976	NA	2	5	1	1	1
rs12633770	3	101517024	G	T	0.331	0.587018	0.124184	rs604521	5	NXPE3	0	intronic	1.976	7	4	5	1	1	1
rs35410880	4	106788160	C	CA	0.2455	NA	0.21724	rs11727500	8	INTS12	0	intronic	1.976	NA	9	15	1	1	1
rs11739623	5	131864152	C	T	0.2644	0.120871	0.091804	rs1469149	10	IL5	12983	intergenic	1.976	4	5	15	0	1	1
rs642663	4	103171805	A	G	0.4364	NA	0.106133	rs13135092	7	SLC39A8	392	downstream	1.975	NA	5	15	1	1	1
rs7341389	7	99735181	A	G	0.3678	0.171031	0.357084	rs12112428	13	AC073842.19	0	ncRNA_intronic	1.975	7	5	15	1	1	1
rs369047158	17	38222025	AGG	A	0.2545	NA	0.134063	rs6503533	24	THRA	0	intronic	1.975	NA	1	7	1	1	1
rs7642363	3	48378345	G	A	0.04076	0.0696451	0.0748019	rs1134867	4	SPINK8	8513	intergenic	1.974	7	5	15	1	1	1
rs6866095	5	131968945	T	C	0.1918	0.311861	0.0604964	rs116599929	10	RAD50:AC004041.2	0:0	ncRNA_intronic	1.974	7	4	5	1	1	1
rs1770395	9	4129895	C	T	0.3191	0.435928	0.244862	rs764328	14	GLIS3	0	intronic	1.974	NA	5	15	1	1	1
rs35314534	3	48030351	T	G	0.3131	0.54297	0.386498	rs1134867	4	MAP4	0	intronic	1.973	6	4	5	1	1	1
rs3760297	17	15909728	A	G	0.4284	0.957631	0.659787	rs12945855	23	TTC19	0	intronic	1.973	NA	4	4	1	1	1
rs4465978	3	46638223	G	T	0.02982	NA	0.0908739	rs2373245	4	TDGF1	0	intergenic	1.972	5	5	15	1	1	1
rs11130145	3	47703270	T	C	0.329	NA	0.30491	rs1134867	4	SMARCC1	0	intronic	1.972	6	4	5	1	1	1
rs2140128	7	99327158	A	G	0.07256	NA	0.0998116	rs12112428	13	CYP3A7	0	intronic	1.971	4	5	15	1	1	1
rs4740752	9	4123044	C	G	0.335	0.262172	0.124529	rs764328	14	GLIS3	0	intronic	1.971	6	5	15	1	0	1
rs2025613	1	78618191	C	G	0.4334	0.301825	0.0702726	rs34517439	3	GIPC2	14057	intergenic	1.97	7	5	15	0	1	1
rs13089855	3	46052263	G	C	0.1262	NA	0.250935	rs2373245	4	XCR1	6252	intergenic	1.97	4	5	15	1	1	1
rs4858802	3	47641011	T	C	0.341	0.13259	0.0837244	rs1134867	4	SMARCC1	0	intronic	1.97	7	4	4	1	1	1
rs7930070	11	34446608	C	T	0.09046	0.267583	0.0648142	rs475043	19	CIR1P3	5818	intergenic	1.97	3a	5	15	0	1	1
rs9582429	13	101573401	G	A	0.2982	0.0918414	0.392325	rs9557562	21	NALCN-AS1	0	ncRNA_intronic	1.97	6	5	15	0	0	0
rs11439670	3	48290597	C	CT	0.2952	NA	0.778426	rs1134867	4	ZNF589	0	intronic	1.969	NA	4	4	1	1	1
rs405929	10	81426951	T	C	0.2018	0.112972	0.400966	rs1614308	17	RP11-506M13.3:RP11-119F19.2	0:0	ncRNA_intronic	1.969	NA	14	15	0	1	1
rs12976641	19	46155511	G	A	0.2744	NA	0.0690702	rs35506173	29	RN7SL836P	450	downstream	1.969	6	5	15	1	1	0
rs2851328	4	102874526	A	G	0.4165	0.0331576	0.0578313	rs13135092	7	BANK1	0	intronic	1.968	NA	2	15	1	1	1
rs61951157	12	133057104	C	T	0.07157	0.0156499	0.0563178	rs11610045	20	MUC8	6377	intergenic	1.968	3a	5	13	1	1	0
rs6441974	3	46427264	T	C	0.3966	0.134252	0.138917	rs9819396	4	RP11-24F11.2	0	ncRNA_intronic	1.967	7	5	15	1	1	1
rs12971437	19	46032841	G	C	0.4066	NA	0.0560944	rs35506173	29	OPA3	0	intronic	1.967	4	1	7	1	1	0
rs36030342	3	46360055	C	G	0.3022	NA	0.20892	rs2373245	4	UQCRC2P1	6641	intergenic	1.966	5	2	15	0	1	1
rs4683939	3	101362589	A	G	0.4016	0.657231	0.113879	rs604521	5	Y_RNA	3675	intergenic	1.966	4	2	15	1	1	1
rs7531831	1	35469786	A	T	0.03082	0.211663	0.0931899	rs3814302	1	RP11-244H3.4:ZMYM6	0:0	intronic	1.965	7	4	4	1	1	1
rs142917616	11	34391847	C	T	0.1223	0.438445	0.209843	rs475043	19	ABTB2	12291	intergenic	1.965	7	5	15	0	1	1
rs11032670	11	34433069	G	A	0.3668	0.876061	0.715349	rs475043	19	RP1-53C18.3	6572	intergenic	1.965	5	5	15	0	1	1
rs688191	1	36460681	G	A	0.08847	0.619993	0.0968511	rs3814302	1	AGO3:RP4-665N4.8	0:0	ncRNA_intronic	1.964	6	5	5	1	1	1
rs4683145	3	45864481	G	A	0.2107	0.557799	0.133774	rs9819396	4	LZTFL1	326	downstream	1.964	7	4	5	1	1	1
rs9825114	3	48138082	A	G	0.335	0.373804	0.467014	rs1134867	4	RN7SL664P	1486	intergenic	1.964	1e	5	15	1	1	0
rs4077170	12	133252796	G	C	0.3002	NA	0.0861283	rs11610045	20	POLE	0	UTR5	1.964	5	4	4	1	1	1
rs9817741	3	101519353	C	T	0.2982	0.528414	0.0772992	rs604521	5	NXPE3	0	intronic	1.963	6	4	5	1	1	1
rs140043086	10	81459235	G	T	0.1143	0.140269	0.193709	rs1614308	17	RP11-119F19.2	0	ncRNA_intronic	1.963	7	5	15	1	1	1
rs918490	19	46338729	T	C	0.331	0.0474253	0.163585	rs35506173	29	SYMPK	0	intronic	1.963	NA	4	4	1	1	1
rs2423163	20	6513935	G	A	0.1342	NA	0.112777	rs6117342	31	CASC20	4828	intergenic	1.963	5	5	15	0	0	1
rs9755490	3	48871664	A	C	0.335	0.0211961	0.0566889	rs1134867	4	PRKAR2A	0	intronic	1.962	6	4	15	1	1	1
rs2133707	5	131181280	T	C	0.2157	NA	0.149746	rs1469149	10	ACSL6:AC034228.7	0:0	ncRNA_intronic	1.962	5	5	15	1	1	0
rs4772349	13	101581525	G	A	0.2962	0.241714	0.12533	rs9557562	21	NALCN-AS1	0	ncRNA_intronic	1.962	6	9	15	0	0	0
rs150384021	4	106768086	A	G	0.06561	0.810621	0.967681	rs11727500	8	INTS12:GSTCD	0:0	UTR3	1.961	7	4	15	1	1	1
rs142899624	5	132022653	G	GTTCC	0.2694	NA	0.0770198	rs1469149	10	AC004237.1	1719	intergenic	1.961	NA	5	15	1	1	1
rs147050441	17	15868375	AAAAC	A	0.2018	NA	0.10782	rs12945855	23	ADORA2B	0	intronic	1.961	NA	5	15	1	1	1
rs36033865	3	47617679	G	A	0.336	0.376641	0.292614	rs1134867	4	CSPG5	0	intronic	1.96	6	4	14	1	1	1
rs75639632	5	131915279	A	G	0.03976	0.9143	0.342413	rs116599929	10	RAD50	0	intronic	1.96	7	4	5	1	1	1
rs201916615	3	101727777	AC	A	0.09642	NA	0.104192	rs604521	5	RP11-221J22.1:RP11-221J22.2	11006:11006	intergenic	1.959	NA	5	15	0	1	1
rs310200	1	65349817	C	G	0.2167	0.18272	0.185892	rs4916011	2	JAK1	0	intronic	1.958	7	4	5	1	1	1
rs7651404	3	101393294	C	A	0.328	0.609685	0.115508	rs604521	5	ZBTB11	0	intronic	1.958	7	1	5	1	1	1
rs459559	4	103156100	A	T	0.4404	0.0894418	0.105115	rs13135092	7	SLC39A8	16097	intergenic	1.958	6	5	15	0	1	1
rs34390106	5	130429849	C	CT	0.2664	NA	0.111304	rs1469149	10	HINT1	64870	intergenic	1.958	NA	9	15	0	1	1
rs12415564	10	81749444	C	T	0.1402	0.0385873	0.0767159	rs1614308	17	RP11-479O17.7	6447	intergenic	1.958	7	5	15	1	1	1
11:10713742:G:GCACA	11	10713742	G	GCACA	0.2396	NA	0.0743663	rs2052692	18	MRVI1	0	intronic	1.958	NA	1	15	1	0	1
rs7223657	17	15836535	T	C	0.1819	0.0326413	0.0817567	rs12945855	23	ADORA2B	11695	intergenic	1.958	6	5	15	0	1	1
rs921649	17	38069274	C	T	0.4841	NA	0.07874	rs6503533	24	GSDMB	0	intronic	1.958	NA	4	5	1	1	1
rs659763	4	103170292	C	T	0.2087	0.382779	0.408587	rs13135092	7	SLC39A8	1905	intergenic	1.957	NA	5	15	1	1	1
rs56798121	5	131925174	A	C	0.1918	NA	0.0604964	rs116599929	10	RAD50	0	intronic	1.957	5	4	5	1	1	1
rs80277715	10	81424239	A	G	0.03777	NA	0.0651784	rs1614308	17	RP11-506M13.3:RP11-119F19.2:RP11-182L21.5	0:0:0	ncRNA_exonic	1.957	5	15	15	0	1	1
rs355527	20	6388068	T	C	0.3241	0.0138585	0.066093	rs6117342	31	CASC20	39301	intergenic	1.957	NA	7	15	0	0	1
rs187002	3	100911743	T	G	0.1928	0.106187	0.0518878	rs604521	5	snoU13	8932	intergenic	1.956	5	5	15	0	1	1
rs10038986	5	130455617	A	G	0.2694	NA	0.123676	rs1469149	10	HINT1	39102	intergenic	1.956	6	9	15	0	1	1
rs4569324	17	65872750	C	T	0.2147	0.949879	1	rs34872586	26	BPTF	0	intronic	1.956	NA	4	4	1	1	1
rs10066185	5	243756	T	G	0.1113	NA	0.0745805	rs79141167	9	SDHA	0	intronic	1.955	5	4	5	1	1	0
rs12125279	1	65423947	C	T	0.0338	0.363521	0.178067	rs4916011	2	JAK1	0	intronic	1.954	5	5	5	1	1	1
rs36114837	3	46505315	G	C	0.08648	NA	0.567161	rs2373245	4	LTF	0	intronic	1.954	4	2	13	1	1	1
rs35450601	3	122201011	G	A	0.06461	0.177145	0.434599	rs4678176	6	KPNA1	0	intronic	1.954	5	4	5	1	1	1
rs1962369	11	34456941	T	G	0.4871	0.721311	0.405106	rs475043	19	CAT	3530	intergenic	1.954	NA	5	15	1	1	1
rs71335348	19	1215976	TCCTC	T	0.498	NA	0.0737547	rs35434635	27	STK11	0	intronic	1.953	NA	2	5	1	1	0
rs1296200	19	51023624	T	C	0.3171	0.0146179	0.0822481	rs2248949	30	LRRC4B	0	intronic	1.953	NA	4	14	1	1	1
rs34849862	3	46001367	C	A	0.1213	NA	0.23085	rs2373245	4	FYCO1	0	intronic	1.952	7	4	4	1	1	1
rs1980250	3	122025787	T	C	0.07952	NA	0.93145	rs4678176	6	HNRNPA1P23	10668	intergenic	1.952	7	5	15	0	1	1
rs111580263	9	136120134	ATGTTT	A	0.2187	NA	0.0531595	rs635634	16	ABO:RP11-430N14.4	5653:5653	intergenic	1.952	NA	5	14	0	1	1
rs2114887	10	81343471	A	T	0.2893	0.323632	0.400365	rs1614308	17	MBL3P	0	ncRNA_intronic	1.952	5	5	15	0	1	1
rs34817075	10	81749740	A	G	0.1402	0.0386919	0.0767159	rs1614308	17	RP11-479O17.7	6743	intergenic	1.952	6	5	14	1	1	1
rs7428387	3	48928232	T	C	0.335	0.0165348	0.0566889	rs1134867	4	SLC25A20	0	intronic	1.951	7	4	5	1	1	1
rs4678122	3	121930974	T	C	0.07753	NA	0.135107	rs4678176	6	CASR	0	intronic	1.951	6	9	15	1	1	1
rs430589	4	103155500	G	A	0.4404	0.115873	0.105115	rs13135092	7	SLC39A8	16697	intergenic	1.95	NA	8	15	0	1	1
rs2243270	5	132014109	A	G	0.1759	0.109516	0.0618659	rs1469149	10	IL4	0	intronic	1.95	7	5	15	1	1	1
rs11917569	3	101355063	G	C	0.33	0.628768	0.1175	rs604521	5	Y_RNA	7812	intergenic	1.949	4	1	15	0	1	1
rs6596011	5	130648454	C	T	0.4394	0.105626	0.301475	rs1469149	10	CDC42SE2	0	intronic	1.949	3a	1	15	1	1	1
rs564908645	6	41864681	G	A	0.02485	0.0542284	0.0773898	rs4714516	11	USP49	1581	intergenic	1.949	NA	5	5	1	1	1
rs2740566	7	99415405	G	A	0.02783	0.0506938	0.0625213	rs12112428	13	CTD-3244O18.7	2235	intergenic	1.949	NA	7	15	0	1	1
rs117098862	19	1102203	C	T	0.01392	0.0339275	0.0618422	rs35434635	27	GPX4	1732	intergenic	1.949	3a	1	7	1	1	0
rs7258364	19	46356548	T	C	0.3499	0.5679	0.194326	rs35506173	29	SYMPK	0	intronic	1.949	5	4	4	1	1	1
rs57998053	1	35894388	C	T	0.02386	0.349578	0.497169	rs3814302	1	RNY5P1	893	upstream	1.948	6	4	5	1	1	1
rs185394757	3	45478154	C	T	0.0159	NA	0.513825	rs141045534	4	LARS2	0	intronic	1.948	7	5	5	1	0	1
rs4394001	4	103306670	G	T	0.2505	0.186529	0.138307	rs13135092	7	SLC39A8	0	NA	1.948	7	5	15	1	1	1
rs5871422	5	130778644	C	CT	0.2276	NA	0.146932	rs1469149	10	RAPGEF6:CTC-432M15.3	0:0	intronic	1.948	NA	4	5	1	1	1
rs3859187	17	38150613	C	A	0.4632	0.813451	0.669235	rs6503533	24	PSMD3	0	intronic	1.948	6	4	4	1	1	1
rs61860606	10	81557997	C	T	0.06759	0.412328	0.120029	rs1614308	17	RP11-773D16.1	5815	intergenic	1.947	7	5	15	0	1	0
rs7137400	12	133127667	G	A	0.06262	0.113544	0.0560735	rs11610045	20	FBRSL1	0	intronic	1.947	5	1	5	1	1	0
rs6516164	20	6403930	T	G	0.3608	0.0370686	0.0892771	rs6117342	31	CASC20	23439	intergenic	1.947	6	14	15	0	0	1
rs13089844	3	48140231	G	A	0.337	0.378679	0.468611	rs1134867	4	RN7SL664P	3635	intergenic	1.946	7	5	15	1	1	0
rs2227282	5	132013179	C	G	0.2763	0.109913	0.0821341	rs1469149	10	IL4	0	intronic	1.946	3a	5	15	1	1	1
4:103132043:C:G	4	103132043	C	G	0.2873	NA	0.0519168	rs13135092	7	SLC39A8	40154	intergenic	1.945	NA	7	15	0	0	1
rs12610544	19	1151431	C	T	0.2276	0.0408457	0.074006	rs35434635	27	SBNO2	0	intronic	1.945	4	2	4	1	1	0
rs34019719	1	77944612	GT	G	0.3648	NA	0.0784425	rs34517439	3	AK5	0	intronic	1.944	NA	4	15	1	1	1
rs143232798	10	81331491	A	C	0.1382	0.272627	0.187462	rs1614308	17	MBL3P	10562	intergenic	1.944	7	9	15	0	1	1
rs9895948	17	38108363	C	T	0.3698	NA	0.200871	rs6503533	24	LRRC3C	7362	intergenic	1.944	5	1	5	1	1	1
rs11097767	4	102966419	G	A	0.4374	0.0171517	0.0702774	rs13135092	7	BANK1	0	intronic	1.943	7	4	15	1	1	1
rs373761827	10	81414278	T	C	0.06759	NA	0.127674	rs1614308	17	RP11-506M13.3	6368	intergenic	1.943	7	14	15	0	1	0
rs58766377	10	81613135	A	G	0.1421	NA	0.0675345	rs1614308	17	NUTM2E	2502	intergenic	1.943	5	15	15	1	1	1
rs722274	11	10685584	A	G	0.2028	0.207455	0.110989	rs2052692	18	MRVI1	0	intronic	1.943	5	4	15	1	1	1
rs12453428	17	46900058	G	A	0.1829	0.887781	1	rs594117	25	TTLL6	5481	intergenic	1.943	5	13	15	1	1	1
rs6868372	5	131784583	A	G	0.3877	0.659276	0.228517	rs1469149	10	C5orf56	0	intronic	1.942	7	4	5	1	1	1
rs72669966	4	106514711	A	G	0.07356	0.955226	0.550332	rs11727500	8	ARHGEF38	0	intronic	1.941	5	5	15	1	1	1
rs36020572	9	4094896	T	TA	0.16	NA	0.104053	rs764328	14	GLIS3	0	intronic	1.941	NA	5	15	1	0	1
rs12315755	12	133091378	T	C	0.07753	0.0829236	0.0662432	rs11610045	20	FBRSL1	0	intronic	1.941	5	4	5	1	1	0
rs6085530	20	6371490	A	G	0.3121	0.0393783	0.0613057	rs6117342	31	CASC20	55879	intergenic	1.941	7	9	15	0	0	1
rs2971403	1	35637897	T	C	0.04274	0.130948	0.253307	rs3814302	1	SFPQ	4081	intergenic	1.94	2b	5	15	1	1	1
rs368755516	5	26185	TA	T	0.3499	NA	0.0654835	rs79141167	9	RP11-811I15.1	32127	intergenic	1.94	NA	9	14	0	0	1
rs2437361	10	81309704	C	T	0.06958	NA	0.0564171	rs1614308	17	RPS12P18	5591	intergenic	1.94	NA	5	15	1	0	1
rs3751300	12	133088290	G	T	0.2763	0.658066	0.360465	rs11610045	20	FBRSL1	0	intronic	1.94	5	4	5	1	1	0
rs9899888	17	16289167	T	C	0.2147	0.0377737	0.212066	rs12945855	23	UBB	3107	intergenic	1.94	5	5	5	1	1	1
rs59269632	17	38126231	A	G	0.4652	0.843909	0.474586	rs6503533	24	GSDMA	0	intronic	1.94	5	5	14	1	1	1
rs7639332	3	48934102	T	C	0.335	0.0341432	0.0566889	rs1134867	4	SLC25A20	0	intronic	1.939	7	5	5	1	1	1
rs35812836	4	106712944	A	ATT	0.2435	NA	0.212941	rs11727500	8	INTS12:GSTCD:RP11-45L9.1	0:0:0	ncRNA_intronic	1.939	NA	5	15	1	1	1
rs32103	5	131030961	T	C	0.2276	0.0255378	0.11818	rs1469149	10	CTC-432M15.3:FNIP1	0:0	intronic	1.939	6	4	5	1	1	1
rs12653978	5	132172738	G	A	0.1571	0.163289	0.0632111	rs1469149	10	SHROOM1	6147	intergenic	1.939	7	5	15	1	1	1
rs2027393	9	4069813	A	G	0.3996	NA	0.104042	rs764328	14	GLIS3	0	intronic	1.939	NA	2	15	1	0	1
rs1250762	10	81260180	C	T	0.2992	0.448851	0.213173	rs1614308	17	TPRX1P1	439	upstream	1.939	5	5	14	1	1	1
rs72671880	4	106664424	T	C	0.06362	0.974708	1	rs11727500	8	INTS12:GSTCD	0:0	intronic	1.938	7	5	15	1	1	1
rs7728762	5	130647131	A	G	0.2266	0.0725133	0.152258	rs1469149	10	CDC42SE2	0	intronic	1.938	7	5	15	1	1	1
rs72793278	5	131561372	C	A	0.4294	0.536561	0.657133	rs1469149	10	P4HA2	0	intronic	1.938	4	2	7	1	1	1
rs62072200	17	15803128	A	C	0.1243	0.0414344	0.0699316	rs12945855	23	AC015922.5	35660	intergenic	1.938	6	5	15	0	1	1
rs7939662	11	10697904	C	T	0.4145	0.788404	0.251287	rs2052692	18	MRVI1	0	intronic	1.937	7	4	14	1	1	1
rs117904793	11	34387372	A	C	0.1213	0.434578	0.215285	rs475043	19	ABTB2	7816	intergenic	1.937	6	5	15	1	1	1
rs34238160	3	122326595	G	A	0.09245	NA	0.0600147	rs4678176	6	PARP15	0	intronic	1.936	5	4	15	1	1	1
rs2254474	6	41843044	T	G	0.4831	0.251382	0.375814	rs4714516	11	USP49	0	intronic	1.936	6	5	15	1	1	1
rs79349718	3	101466790	G	T	0.01093	0.195944	0.0572729	rs604521	5	CEP97	0	intronic	1.935	7	4	5	1	1	1
rs7677664	4	106898895	C	T	0.4473	0.0280205	0.0632789	rs34712979	8	NPNT	0	intronic	1.934	6	5	15	1	1	1
rs80059826	12	133075523	C	T	0.339	0.298214	0.322996	rs11610045	20	FBRSL1	0	intronic	1.934	5	2	5	1	1	0
rs2243218	5	132002024	G	A	0.07356	0.438084	0.108866	rs116599929	10	AC004041.2	2059	intergenic	1.933	4	5	15	1	1	1
rs2782027	10	81528875	T	C	0.4076	0.357408	0.672587	rs1614308	17	RP11-119F19.2	2789	intergenic	1.933	NA	5	15	0	1	0
rs12741347	1	78152792	C	G	0.327	0.0576616	0.199655	rs34517439	3	ZZZ3	3687	intergenic	1.931	4	1	5	1	1	1
rs527836	3	101009331	C	T	0.2018	0.400095	0.146439	rs604521	5	IMPG2	0	intronic	1.931	NA	4	15	1	1	1
rs1262073	10	81287325	G	A	0.3012	0.3906	0.22134	rs1614308	17	RP11-589B3.7	937	upstream	1.931	7	9	15	0	1	1
rs9822153	3	45966422	A	T	0.3917	NA	0.374031	rs9819396	4	FYCO1	0	intronic	1.93	6	4	5	1	1	1
rs34759782	3	46260444	G	A	0.1024	NA	0.449088	rs2373245	4	CCR3	0	intronic	1.93	7	5	15	1	1	1
rs111423934	17	16303006	G	A	0.03678	0.0287707	0.0534587	rs12945855	23	FTLP12	7809	intergenic	1.93	6	5	15	0	1	1
rs35117316	20	6390974	T	TAA	0.3241	NA	0.066093	rs6117342	31	CASC20	36395	intergenic	1.93	NA	14	15	0	0	1
rs112694676	5	130609526	A	G	0.04573	0.125121	0.0841419	rs1469149	10	CDC42SE2	0	intronic	1.929	4	2	5	1	1	1
rs12941263	17	46967038	T	A	0.4354	0.103824	0.1302	rs594117	25	SUMO2P17	0	ncRNA_intronic	1.929	6	5	15	1	1	1
rs1934659	9	4133945	T	C	0.326	0.671365	0.241713	rs764328	14	GLIS3	0	intronic	1.928	5	5	15	1	1	1
rs58475330	17	16035478	G	A	0.03976	0.011441	0.0644006	rs12945855	23	NCOR1	0	intronic	1.928	7	4	4	1	1	1
rs639770	19	50850337	A	G	0.2565	0.103272	0.160931	rs2248949	30	NR1H2	0	intronic	1.927	NA	2	15	1	1	1
rs35268029	3	48482895	C	CT	0.499	NA	0.0838389	rs1134867	4	TMA7:RP11-24C3.2	0:0	ncRNA_intronic	1.926	NA	1	2	1	0	1
rs663054	9	136146920	G	T	0.2495	NA	0.101495	rs635634	16	ABO	0	ncRNA_intronic	1.926	NA	2	14	0	1	1
rs1408034	11	34475788	T	C	0.09443	0.330294	0.0765328	rs475043	19	CAT	0	intronic	1.926	5	4	4	1	1	1
rs3758737	11	34523968	C	G	0.1133	0.28779	0.106304	rs475043	19	ELF5	0	intronic	1.926	4	2	15	1	1	1
rs58948358	5	130471416	T	C	0.2207	0.175364	0.108765	rs1469149	10	HINT1	23303	intergenic	1.925	7	14	15	0	1	1
rs2687136	7	99325882	T	C	0.07256	NA	0.0998116	rs12112428	13	CYP3A7	0	intronic	1.925	NA	5	15	1	1	1
rs377112283	10	81457492	CA	C	0.3181	NA	0.545716	rs1614308	17	RP11-119F19.2	0	ncRNA_intronic	1.925	NA	5	15	1	1	1
rs7211940	17	16297567	G	A	0.2187	0.0485627	0.193873	rs12945855	23	FTLP12	2370	intergenic	1.925	6	5	15	0	1	1
rs12452823	17	65885783	G	A	0.2137	0.603731	0.994618	rs34872586	26	BPTF	0	intronic	1.925	7	4	5	1	1	1
rs583954	19	50853680	A	C	0.3121	0.568079	0.292099	rs2248949	30	NR1H2	0	intronic	1.925	NA	5	15	1	1	1
rs7431293	3	48187647	G	A	0.3171	0.677787	0.765838	rs1134867	4	CDC25A	10988	intergenic	1.924	7	5	15	0	1	0
rs348863	3	100910105	T	C	0.1928	0.0867353	0.0518878	rs604521	5	snoU13	10570	intergenic	1.924	7	5	15	0	1	1
rs560721353	6	109368275	C	G	0.03479	NA	0.0744271	rs2768552	12	SESN1	0	intronic	1.924	NA	5	15	1	0	1
rs7985330	13	101595908	T	G	0.3857	0.157479	0.111517	rs9557562	21	NALCN-AS1:LINC00411	0:0	ncRNA_intronic	1.924	7	9	15	0	0	1
rs4683170	3	46092793	A	C	0.3598	NA	0.120125	rs2373245	4	XCR1	23558	intergenic	1.923	7	5	15	0	1	1
rs7631551	3	46186310	C	A	0.1004	NA	0.484428	rs2373245	4	FLT1P1	1140	intergenic	1.923	7	5	15	0	1	1
rs1713378	10	81276727	G	A	0.2704	0.280442	0.232362	rs1614308	17	EIF5AL1	538	downstream	1.923	5	2	15	1	1	1
rs1377814	19	50855935	G	A	0.4344	0.616854	0.781039	rs2248949	30	NR1H2	0	intronic	1.923	NA	5	15	1	1	1
rs56276426	19	46334141	C	T	0.3429	0.0128761	0.130273	rs35506173	29	SYMPK:AC092301.3	0:0	ncRNA_intronic	1.922	7	4	4	1	1	1
rs2544407	4	106788356	T	A	0.2455	0.508551	0.21724	rs11727500	8	INTS12	0	intronic	1.921	7	14	15	1	1	1
rs112794357	5	131490113	C	G	0.1829	NA	0.105254	rs1469149	10	AC063976.1	4860	intergenic	1.921	6	9	15	0	1	1
rs199705073	3	46099429	C	T	0.0835	NA	0.132753	rs9819396	4	XCR1	30194	intergenic	1.92	5	5	15	0	0	1
rs1799865	3	46399798	T	C	0.3072	NA	0.206938	rs2373245	4	CCR2	0	exonic	1.92	1f	3	14	1	1	1
rs9784600	5	132069847	G	T	0.1799	NA	0.0536204	rs1469149	10	KIF3A	0	intronic	1.92	5	2	5	1	1	1
rs62074164	17	16150158	C	A	0.3946	0.527435	0.686315	rs12945855	23	PIGL	0	intronic	1.92	7	5	5	1	1	1
rs181135513	17	65985643	C	T	0.0328	NA	0.107927	rs34872586	26	C17orf58	1573	intergenic	1.92	7	5	5	1	1	1
rs191090046	4	106785272	T	C	0.06362	0.587622	0.933463	rs11727500	8	INTS12	0	intronic	1.919	7	9	15	1	1	1
rs2135917	5	27564	A	G	0.3211	0.0449536	0.0592304	rs79141167	9	RP11-811I15.1	30748	intergenic	1.919	NA	5	14	0	1	1
rs138314159	17	16015180	ATTTATT	A	0.03976	NA	0.0644006	rs12945855	23	NCOR1	0	intronic	1.919	NA	4	5	1	0	1
rs62111721	19	46156179	G	C	0.4543	0.020329	0.0690797	rs35506173	29	RN7SL836P	1118	intergenic	1.919	5	5	15	1	1	0
rs66874965	3	101003409	CA	C	0.2097	NA	0.136436	rs604521	5	IMPG2	0	intronic	1.918	NA	5	15	1	1	1
rs200651059	12	133047551	TAC	T	0.3579	NA	0.206469	rs11610045	20	MUC8	1782	intergenic	1.918	NA	5	14	1	0	0
rs28418643	5	240859	A	G	0.1113	NA	0.0745805	rs79141167	9	SDHA	0	intronic	1.917	5	4	4	1	1	0
rs200073347	5	130417550	G	A	0.03181	NA	0.110858	rs1469149	10	RP11-114H7.3	73114	intergenic	1.917	5	2	15	0	0	1
rs143799196	10	81325157	G	A	0.1382	0.262409	0.187462	rs1614308	17	SFTPA2	5003	intergenic	1.917	7	13	14	1	1	1
rs556030483	17	16030596	C	T	0.3628	NA	0.286661	rs12945855	23	NCOR1	0	intronic	1.917	NA	4	5	1	1	1
3:47612585:T:TA	3	47612585	T	TA	0.3141	NA	0.084323	rs1134867	4	CSPG5	0	NA	1.916	NA	4	14	1	1	1
rs233813	4	103209753	C	G	0.2068	0.242314	0.369285	rs13135092	7	SLC39A8	0	intronic	1.916	5	4	15	1	1	1
rs10133228	14	98610302	T	G	0.2068	0.295552	0.0751009	rs117293456	22	RP11-61O1.1	0	ncRNA_intronic	1.916	5	2	15	0	1	1
rs62084694	17	66037594	G	T	0.2286	0.840535	0.678026	rs34872586	26	KPNA2	0	intronic	1.916	3a	4	4	1	1	1
rs113311872	1	65443117	G	A	0.04871	0.459783	0.493901	rs577122	2	RP11-182I10.3	0	ncRNA_intronic	1.915	7	4	15	0	1	1
rs78418541	5	131591859	C	T	0.07256	0.136832	0.0524795	rs1469149	10	P4HA2	0	intronic	1.915	5	5	5	1	1	1
rs36138392	12	133032243	C	T	0.1451	0.0188274	0.0726118	rs11610045	20	RP11-503G7.1	1502	intergenic	1.915	5	2	14	0	1	0
rs6789792	3	46252890	T	A	0.09344	NA	0.394613	rs2373245	4	CCR3	0	intronic	1.914	6	5	15	1	1	1
rs9764351	5	130427579	A	G	0.2654	0.141053	0.115223	rs1469149	10	HINT1	67140	intergenic	1.914	7	14	15	0	1	1
rs10770127	11	10654660	C	T	0.159	NA	0.0657259	rs2052692	18	MRVI1	0	intronic	1.914	7	4	15	1	1	1
rs11928691	3	48286765	C	T	0.2913	0.336253	0.80774	rs1134867	4	ZNF589	0	intronic	1.913	7	4	5	1	1	1
rs34048219	1	65437245	CT	C	0.1342	NA	0.0699269	rs577122	2	RP11-182I10.3	662	downstream	1.912	NA	5	15	1	0	1
rs34227041	3	46592587	G	T	0.08549	0.706408	0.340106	rs2373245	4	LRRC2	0	intronic	1.912	5	4	15	1	1	1
rs424277	4	103107974	C	G	0.499	NA	0.0580607	rs13135092	7	SLC39A8	64223	intergenic	1.912	7	5	15	0	0	1
rs12945855	17	16139149	T	C	0.4781	0.995077	1	rs12945855	23	PIGL	0	intronic	1.912	7	4	5	1	1	1
rs12944882	17	37983492	C	T	0.4563	NA	0.0910765	rs6503533	24	IKZF3	0	intronic	1.912	7	4	14	1	1	1
rs200448549	17	66062915	T	A	0.4702	NA	0.297489	rs34872586	26	KPNA2	19956	intergenic	1.912	5	5	15	0	0	1
rs16837335	1	35882058	C	A	0.02386	0.38391	0.497169	rs3814302	1	ZMYM4	0	intronic	1.911	6	4	5	1	1	1
rs34766893	7	99621579	T	A	0.1153	0.25701	0.0772295	rs12112428	13	ZKSCAN1	0	intronic	1.911	5	3	4	1	1	1
rs572062474	10	81391955	CA	C	0.1292	NA	0.192471	rs1614308	17	RP11-589B3.6	10	upstream	1.911	NA	14	15	0	0	1
rs554576	11	34483894	A	T	0.3807	0.577817	0.396609	rs475043	19	CAT	0	intronic	1.91	5	4	4	1	1	1
rs1321456	20	6599528	G	A	0.3847	0.0276273	0.17963	rs6117342	31	CASC20	90421	intergenic	1.91	7	5	15	0	0	0
rs10908411	1	36248299	G	A	0.09443	0.657429	0.124942	rs3814302	1	CLSPN	12730	intergenic	1.909	6	14	15	0	1	1
rs10449699	1	79060282	C	T	0.05368	0.186163	0.0920066	rs34517439	3	IFI44L	25324	intergenic	1.909	6	5	15	0	1	1
rs9819094	3	48319558	C	T	0.2903	0.396593	0.812781	rs1134867	4	ZNF589	0	intronic	1.909	1f	5	15	1	1	1
rs142922445	3	101761612	G	A	0.2425	NA	0.054836	rs604521	5	RP11-221J22.1:RP11-221J22.2	44841:44841	intergenic	1.909	6	5	15	0	1	1
rs6938966	6	41760990	T	G	0.2604	0.218425	0.872803	rs4714516	11	USP49	0	UTR3	1.909	5	4	5	1	1	1
rs751440	14	98546110	T	C	0.2316	0.206489	0.0744477	rs117293456	22	RP11-61O1.1	0	ncRNA_intronic	1.909	NA	4	15	0	1	0
rs1029809	17	16156235	A	G	0.4761	0.971014	0.992202	rs12945855	23	PIGL	0	intronic	1.909	NA	5	5	1	1	1
3:45745773:C:G	3	45745773	G	C	0.1193	NA	0.0799675	rs141045534	4	SACM1L	0	intronic	1.908	6	4	5	1	1	1
5:130542612:C:G	5	130542612	C	G	0.03479	NA	0.07224	rs1469149	10	LYRM7	1492	intergenic	1.908	NA	5	15	1	0	1
rs2611147	11	34392128	G	C	0.2137	NA	0.158025	rs475043	19	ABTB2	12572	intergenic	1.908	7	5	15	0	1	1
rs7160386	14	98591507	C	T	0.2306	0.300545	0.0741592	rs117293456	22	RP11-61O1.1	0	ncRNA_intronic	1.908	7	5	15	0	1	1
rs3219323	19	50894815	A	G	0.09145	0.340603	0.0944618	rs2248949	30	POLD1	0	intronic	1.908	6	4	5	1	1	1
rs76692339	3	101234146	C	T	0.0835	0.423885	0.31075	rs604521	5	SENP7	2060	intergenic	1.907	7	5	14	1	1	1
rs554431301	5	131786955	T	TA	0.339	NA	0.154712	rs1469149	10	C5orf56	0	intronic	1.907	NA	2	5	1	1	1
rs76753384	1	65441163	T	C	0.04871	0.395009	0.493901	rs577122	2	RP11-182I10.3	0	ncRNA_intronic	1.905	4	4	15	1	1	1
rs35754688	3	46187706	C	T	0.09245	NA	0.498703	rs2373245	4	FLT1P1	2536	intergenic	1.905	4	5	15	0	1	1
rs151414	4	103137879	G	A	0.4433	NA	0.103015	rs13135092	7	SLC39A8	34318	intergenic	1.905	NA	5	15	0	1	1
rs10032269	4	106525703	A	G	0.1412	0.709135	0.30926	rs11727500	8	ARHGEF38	0	intronic	1.905	6	5	15	1	1	1
rs377097732	10	81341071	G	GAGAA	0.06958	NA	0.130459	rs1614308	17	MBL3P	982	downstream	1.905	NA	5	15	0	1	1
rs62641986	17	16030627	G	A	0.5	NA	0.702909	rs12945855	23	NCOR1	0	intronic	1.905	6	4	5	1	1	1
rs138060144	17	16098792	A	AAAAG	0.4761	NA	0.821996	rs12945855	23	NCOR1	0	intronic	1.905	NA	4	5	1	1	1
rs200148803	5	130443182	A	G	0.2247	0.0184428	0.095115	rs1469149	10	HINT1	51537	intergenic	1.904	5	5	15	0	1	1
rs11002999	10	81221230	A	G	0.2783	0.486594	0.23455	rs1614308	17	ZCCHC24	15846	intergenic	1.904	5	5	15	0	1	1
rs61862768	10	81595221	G	A	0.06561	NA	0.0731139	rs1614308	17	NUTM2E	5892	intergenic	1.904	6	5	15	1	0	0
rs75702674	7	99428976	T	C	0.02187	0.0241748	0.0635353	rs12112428	13	CYP3A43	0	intronic	1.903	7	5	15	1	1	1
rs12040984	1	65509736	C	T	0.09145	0.053745	0.198353	rs577122	2	MIR3671	13701	intergenic	1.902	7	5	5	0	1	1
rs35669129	3	46055250	G	A	0.1243	NA	0.257036	rs2373245	4	XCR1	3265	intergenic	1.902	5	5	15	1	1	1
rs1321455	20	6599475	G	A	0.3847	0.0267381	0.17963	rs6117342	31	CASC20	90368	intergenic	1.902	7	5	15	0	0	0
rs3773915	3	101032284	A	G	0.1163	0.475215	0.365322	rs604521	5	IMPG2	0	intronic	1.901	NA	2	15	1	1	1
rs68076712	3	101414288	C	T	0.1879	0.814452	0.88712	rs604521	5	RPL24	8661	intergenic	1.901	7	1	15	1	1	0
rs115211709	3	101727544	C	A	0.09642	0.0595284	0.104192	rs604521	5	RP11-221J22.1:RP11-221J22.2	10773:10773	intergenic	1.901	7	5	15	0	1	1
rs11733225	4	106705363	C	G	0.06362	0.952877	1	rs11727500	8	INTS12:GSTCD:RP11-45L9.1	0:0:0	ncRNA_intronic	1.901	7	5	15	1	1	1
rs12186803	5	132040069	G	A	0.169	0.113105	0.0578296	rs1469149	10	AC004237.1:KIF3A	0:0	ncRNA_intronic	1.901	5	4	5	1	1	1
rs2054373	14	98326756	G	A	0.2664	0.0996024	0.061297	rs117293456	22	C14orf64	65190	intergenic	1.901	NA	5	15	0	0	1
rs12334077	7	99251868	A	C	0.06163	NA	0.0742386	rs12112428	13	CYP3A5	0	intronic	1.9	6	5	15	1	1	1
rs1250960	10	81286437	T	G	0.3598	0.34381	0.36229	rs1614308	17	RP11-589B3.7	49	upstream	1.9	NA	9	15	0	1	1
rs34915876	10	81345246	C	T	0.07654	0.374873	0.140598	rs1614308	17	MBL3P	612	upstream	1.9	7	5	15	0	1	1
rs78389045	20	6540493	A	G	0.1402	0.018768	0.121428	rs6117342	31	CASC20	31386	intergenic	1.9	3a	5	15	0	0	1
rs528564915	3	45610455	C	CA	0.0835	NA	0.185355	rs141045534	4	LIMD1	0	NA	1.899	NA	2	15	1	1	1
rs11942385	4	106960662	G	C	0.07356	0.262255	0.0773291	rs11727500	8	TBCK	2093	intergenic	1.899	7	5	15	1	1	1
rs545709	9	4140626	G	A	0.3966	0.69043	0.133065	rs764328	14	GLIS3	0	intronic	1.899	NA	5	15	1	0	1
rs1713298	10	81419599	A	G	0.2714	NA	0.611149	rs1614308	17	RP11-506M13.3	1047	intergenic	1.899	NA	15	15	0	1	0
rs1267468	11	34343483	C	A	0.2306	0.152419	0.0672768	rs475043	19	ABTB2	0	intronic	1.899	5	5	15	1	1	1
rs642059	9	136195734	A	C	0.4642	NA	0.0575398	rs635634	16	SURF6	1817	intergenic	1.898	5	4	5	1	1	1
rs556670	1	65491914	C	A	0.1004	NA	0.824998	rs577122	2	RNU6-1176P	3156	intergenic	1.897	NA	5	15	0	1	1
rs13314659	3	48449149	C	T	0.4632	0.0436378	0.101281	rs1134867	4	PLXNB1	0	intronic	1.897	1f	4	4	1	1	1
rs56149020	3	101371177	A	G	0.06859	0.229477	0.259877	rs604521	5	ZBTB11	0	intronic	1.897	6	4	4	1	1	1
rs77988914	4	106682436	T	C	0.06362	0.969285	1	rs11727500	8	INTS12:GSTCD:RP11-45L9.1	0:0:0	ncRNA_intronic	1.897	7	5	15	1	1	1
rs11723240	4	106736936	T	C	0.06362	0.988746	1	rs11727500	8	INTS12:GSTCD:RP11-45L9.1	0:0:0	ncRNA_intronic	1.897	5	5	15	1	1	1
rs57533317	5	132300201	C	T	0.1779	0.0524787	0.0671357	rs1469149	10	CTC-350I8.1	344	upstream:downstream	1.897	5	1	15	1	1	1
rs35921206	3	46057233	C	A	0.1243	NA	0.257036	rs2373245	4	XCR1	1282	intergenic	1.896	5	5	15	1	1	1
rs62280636	3	100949331	T	C	0.1183	0.507586	0.364168	rs604521	5	IMPG2	0	intronic	1.896	7	5	15	1	1	1
rs34739206	10	81222148	T	C	0.2783	0.246418	0.23455	rs1614308	17	ZCCHC24	16764	intergenic	1.896	5	5	15	0	1	1
rs17389446	1	65252892	T	A	0.03479	0.245064	0.100173	rs577122	2	RAVER2	0	intronic	1.895	7	4	5	1	1	1
rs11208595	1	65599639	A	C	0.173	NA	0.091985	rs4916011	2	AK4	13592	intergenic	1.895	7	14	15	0	1	0
rs1491951	3	46141844	G	A	0.1302	NA	0.239248	rs2373245	4	FLT1P1	42005	intergenic	1.895	7	2	15	0	1	1
rs657195	4	103170842	G	A	0.4374	0.0777688	0.102659	rs13135092	7	SLC39A8	1355	intergenic	1.895	NA	5	15	1	1	1
rs4883559	12	133118683	C	A	0.07555	NA	0.0643295	rs11610045	20	FBRSL1	0	intronic	1.894	NA	3	5	1	1	0
rs9839447	3	48194667	T	C	0.3151	0.62294	0.75701	rs1134867	4	CDC25A	3968	intergenic	1.893	6	5	5	1	1	0
rs72675692	4	106963773	C	T	0.07256	0.189613	0.0792639	rs11727500	8	TBCK	0	UTR3	1.893	6	5	15	1	1	1
rs144409793	9	131605401	G	A	0.03877	0.153334	0.0788069	rs144918493	15	CCBL1	0	intronic	1.893	5	4	5	1	1	1
rs7217614	17	15893491	G	A	0.4692	0.841685	0.758257	rs12945855	23	ZSWIM7	0	intronic	1.893	7	4	5	1	1	1
rs11672110	19	46373514	A	G	0.2763	0.947606	0.625221	rs35506173	29	FOXA3	0	intronic	1.893	6	4	14	1	1	1
rs36121854	1	65357998	C	A	0.1034	0.082866	0.108494	rs577122	2	JAK1	0	intronic	1.892	7	5	5	1	1	1
rs17714101	3	45939802	G	A	0.1203	NA	0.187096	rs2373245	4	LZTFL1:CCR9	0:0	intronic	1.892	7	5	15	1	1	1
rs34225441	3	48308891	T	A	0.2903	0.123134	0.803332	rs1134867	4	ZNF589	0	intronic	1.892	6	4	5	1	1	1
rs2986513	10	81487450	C	T	0.05964	NA	0.0988832	rs1614308	17	RP11-119F19.2	0	ncRNA_intronic	1.892	6	5	15	0	1	1
rs56291106	3	101377474	C	T	0.328	0.583422	0.115508	rs604521	5	ZBTB11	0	intronic	1.891	7	4	4	1	1	1
rs6480950	10	81475486	G	A	0.05964	NA	0.0988832	rs1614308	17	RP11-119F19.2	0	ncRNA_intronic	1.891	6	5	15	1	1	1
rs12951929	17	65774409	C	G	0.1869	0.0421688	0.256466	rs34872586	26	RP11-557B23.3	968	upstream	1.891	7	5	15	0	1	1
rs4949659	1	78017571	G	A	0.3022	0.0550455	0.0526379	rs34517439	3	AK5	0	intronic	1.89	7	4	15	1	1	1
rs59842881	5	267009	T	A	0.1014	NA	0.0775971	rs79141167	9	CTD-2083E4.6	2963	intergenic	1.89	5	4	5	1	1	1
rs4705836	5	131134097	A	G	0.2535	NA	0.170319	rs1469149	10	FNIP1	1386	intergenic	1.89	6	1	15	1	1	1
rs151304	4	103116262	C	A	0.4901	0.0351118	0.123549	rs13135092	7	SLC39A8	55935	intergenic	1.889	NA	5	15	0	1	1
rs2257708	10	81439708	C	T	0.2545	NA	0.520134	rs1614308	17	RP11-119F19.2	0	ncRNA_intronic	1.889	7	5	15	0	1	0
rs374166825	10	81511612	C	T	0.2028	NA	0.194786	rs1614308	17	RP11-119F19.2	0	ncRNA_intronic	1.889	6	5	15	0	1	1
rs7918524	10	81849442	T	G	0.3579	0.0815762	0.100689	rs1614308	17	TMEM254	0	intronic	1.889	6	5	5	1	1	1
rs2602540	11	34530875	G	A	0.2634	0.0735534	0.139346	rs475043	19	ELF5	0	intronic	1.889	5	2	15	1	1	1
rs116959973	19	46252333	A	T	0.2614	0.302894	0.514991	rs35506173	29	AC074212.3	0	intronic	1.889	6	5	15	1	1	1
rs2007374	3	46264618	G	T	0.4911	0.0185052	0.0867993	rs2373245	4	CCR3	0	intronic	1.888	NA	5	15	1	1	1
rs2877614	3	121961573	T	G	0.1302	0.643679	0.0925831	rs4678176	6	CASR	0	intronic	1.888	7	5	15	1	1	1
rs1713336	10	81412922	T	C	0.3072	0.43304	0.726598	rs1614308	17	RP11-506M13.3	7724	intergenic	1.888	NA	14	15	0	1	0
rs143973783	10	81453703	C	T	0.2455	0.205198	0.280326	rs1614308	17	RP11-119F19.2	0	ncRNA_intronic	1.888	3a	5	15	1	1	1
17:15876655:C:T	17	15876655	C	T	0.4264	NA	0.628069	rs12945855	23	ADORA2B	0	intronic	1.888	1f	5	5	1	1	1
rs67007480	17	65783718	A	G	0.1412	0.311975	0.254339	rs34872586	26	RPL17P41	2308	intergenic	1.888	6	5	15	0	1	1
rs61880813	11	34431135	C	A	0.329	0.0263362	0.150103	rs475043	19	RP1-53C18.3	4638	intergenic	1.887	5	5	15	0	1	1
rs79310499	14	98599036	T	C	0.2217	0.351064	0.0757565	rs117293456	22	RP11-61O1.1	0	ncRNA_intronic	1.887	7	5	15	0	1	1
rs147433145	1	35993490	CTTCA	C	0.04374	NA	0.838427	rs3814302	1	KIAA0319L	0	intronic	1.886	NA	5	5	1	1	1
rs663163	1	36390527	A	G	0.09145	0.666817	0.123044	rs3814302	1	AGO1	0	UTR3	1.886	NA	4	5	1	1	1
rs9369314	6	41871786	A	C	0.4801	0.124923	0.338739	rs4714516	11	MED20	1305	intergenic	1.886	7	4	5	1	1	1
rs17701958	14	98645610	G	A	0.2117	NA	0.0701643	rs117293456	22	RP11-61O1.1	0	ncRNA_intronic	1.886	6	5	15	0	1	1
rs631114	1	35753492	C	A	0.04871	0.925161	0.979649	rs3814302	1	ZMYM4	0	intronic	1.885	NA	1	5	1	1	1
rs199912173	3	47810699	TC	T	0.3042	NA	0.298361	rs1134867	4	SMARCC1:AC026318.1	0:0	ncRNA_exonic	1.885	NA	4	5	1	1	1
rs41457949	17	46123983	G	A	0.04274	0.0866745	0.0550663	rs594117	25	RP5-890E16.2	0	ncRNA_exonic	1.884	NA	1	7	1	1	1
rs12021530	1	65551620	A	G	0.1869	0.0301257	0.0716854	rs577122	2	MRPS21P1	6454	intergenic	1.883	7	9	15	0	1	1
rs113967896	9	131656620	G	A	0.03976	0.103851	0.0763399	rs144918493	15	LRRC8A	0	intronic	1.883	6	4	5	1	1	1
rs2819098	10	81698097	G	A	0.3926	0.712714	0.246075	rs1614308	17	MBL1P:SFTPD	0:0	ncRNA_intronic	1.883	NA	2	14	1	1	1
rs4142037	20	6601749	G	A	0.3867	0.0251919	0.182532	rs6117342	31	CASC20	92642	intergenic	1.883	7	5	15	0	0	1
rs7651539	3	46268079	C	T	0.08946	NA	0.510763	rs2373245	4	CCR3	0	intronic	1.882	5	5	15	1	1	1
rs6441619	3	101343804	C	G	0.1441	0.609294	0.66403	rs604521	5	Y_RNA	3349	intergenic	1.882	7	4	15	0	1	1
rs6502499	17	16216205	A	G	0.4791	0.495508	0.798139	rs12945855	23	PIGL	0	intronic	1.882	7	2	5	1	1	1
rs1873616	3	46143602	T	C	0.2117	0.362351	0.439829	rs9819396	4	FLT1P1	40247	intergenic	1.881	6	5	15	0	1	1
rs369307109	3	46535718	C	A	0.08847	0.367923	0.379221	rs2373245	4	RTP3	3262	intergenic	1.881	7	5	15	1	1	1
rs9416166	10	81435639	G	T	0.162	0.15611	0.308756	rs1614308	17	RP11-506M13.3:RP11-119F19.2	0:0	ncRNA_intronic	1.881	6	5	15	0	1	0
rs9889822	17	15948963	C	T	0.4652	0.975883	0.763613	rs12945855	23	NCOR1	0	intronic	1.881	6	4	4	1	1	1
rs4790973	17	65951133	C	T	0.2157	0.914249	0.983888	rs34872586	26	BPTF	0	intronic	1.881	NA	4	5	1	1	1
rs4803839	19	46152277	C	G	0.4503	NA	0.0653748	rs35506173	29	RN7SL836P	2490	intergenic	1.881	7	5	15	1	1	0
rs3930203	3	122025664	A	T	0.07952	0.74674	0.93145	rs4678176	6	HNRNPA1P23	10791	intergenic	1.88	7	5	15	0	1	1
rs6853347	4	106947408	G	A	0.08151	0.307795	0.0635603	rs11727500	8	RP11-710F7.3	3772	intergenic	1.88	7	5	15	0	1	1
rs7207889	17	16004368	C	T	0.4742	0.822898	0.816176	rs12945855	23	NCOR1	0	intronic	1.88	4	4	4	1	1	1
rs10445310	17	38205396	C	A	0.3628	0.631081	0.271829	rs6503533	24	MED24	0	intronic	1.88	7	4	5	1	1	1
rs35350251	10	81338605	G	A	0.06958	0.460214	0.130459	rs1614308	17	MBL3P	3448	intergenic	1.879	4	13	15	0	1	1
rs34297832	17	65812642	G	A	0.2266	0.0184233	0.201376	rs34872586	26	AC006534.1	2871	intergenic	1.879	7	5	15	1	1	0
rs7553581	1	79053179	C	T	0.05467	0.205584	0.0888685	rs34517439	3	IFI44L	32427	intergenic	1.877	5	5	15	0	1	1
rs115338238	12	133096657	G	A	0.06859	0.0675356	0.0810789	rs11610045	20	FBRSL1	0	intronic	1.876	5	4	5	1	1	0
rs74506099	17	66129340	A	T	0.2237	NA	0.204268	rs34872586	26	LRRC37A16P	0	ncRNA_intronic	1.876	6	4	5	0	1	1
rs543552577	1	36128388	A	ACAC	0.1153	NA	0.160105	rs3814302	1	PSMB2	20942	intergenic	1.875	NA	5	14	0	0	0
rs7653682	3	46029271	A	G	0.2028	0.488598	0.393908	rs9819396	4	FYCO1	0	intronic	1.875	4	2	7	1	1	1
rs3772402	3	47616151	T	C	0.331	0.452764	0.293074	rs1134867	4	CSPG5	0	intronic	1.875	7	5	14	1	1	1
rs62322696	4	102894289	G	A	0.4573	0.0827054	0.0622668	rs13135092	7	BANK1	0	intronic	1.875	4	4	15	1	1	1
rs9747971	17	66069195	C	G	0.2833	0.144028	0.624181	rs34872586	26	LOC732538	22013	intergenic	1.875	7	5	15	0	1	1
rs2876036	20	6489584	A	G	0.4175	0.959445	0.931314	rs6117342	31	CASC20	0	ncRNA_intronic	1.875	6	9	15	0	1	1
rs978698	3	101754306	A	C	0.2425	0.0157987	0.054836	rs604521	5	RP11-221J22.1:RP11-221J22.2	37535:37535	intergenic	1.874	NA	5	15	0	1	1
rs7389492	9	131189764	C	T	0.2048	NA	0.0501017	rs144918493	15	CERCAM	0	intronic	1.874	7	4	15	1	1	1
rs28635466	17	46983820	G	A	0.2803	0.137582	0.0635161	rs594117	25	SUMO2P17	0	ncRNA_intronic	1.874	3a	5	5	1	1	1
rs189908943	4	102931279	A	G	0.3072	NA	0.0722597	rs13135092	7	BANK1:RP11-498M5.2	0:0	ncRNA_intronic	1.873	6	4	15	1	1	1
rs4579125	4	106803303	A	G	0.2475	NA	0.212673	rs11727500	8	INTS12	0	intronic	1.873	7	5	15	1	1	1
rs6899071	5	130914888	G	C	0.2247	0.265882	0.156049	rs1469149	10	RAPGEF6:CTC-432M15.3	0:0	intronic	1.873	7	4	5	1	1	1
rs9372197	6	109132297	A	T	0.4165	NA	0.0941818	rs2768552	12	RP3-354J5.3	6585	intergenic	1.873	5	5	15	0	1	1
rs60317503	1	35987466	T	C	0.02485	0.422223	0.516583	rs3814302	1	KIAA0319L	0	intronic	1.872	7	5	15	1	1	1
rs79509816	3	46375657	G	A	0.07455	NA	0.759041	rs2373245	4	CCR2	19567	intergenic	1.872	6	5	15	0	1	1
rs10555373	3	101316627	C	CAAAAAA	0.4443	NA	0.106431	rs604521	5	RP11-454H13.1	1459	intergenic	1.872	NA	4	5	1	1	1
rs1035417	5	130444572	A	G	0.2316	0.188834	0.0932938	rs1469149	10	HINT1	50147	intergenic	1.872	6	5	15	0	1	1
rs156322	5	131653925	T	C	0.3231	NA	0.216535	rs1469149	10	SLC22A4:AC034220.3	0:0	ncRNA_intronic	1.872	NA	4	5	1	1	1
rs12804689	11	34431488	C	A	0.3678	0.860608	0.71204	rs475043	19	RP1-53C18.3	4991	intergenic	1.872	6	5	15	0	1	1
rs7209240	17	15874159	A	G	0.04274	0.027304	0.0507156	rs12945855	23	ADORA2B	0	intronic	1.872	3a	4	5	1	1	1
rs10451230	17	16035225	A	T	0.4334	0.972016	0.681259	rs12945855	23	NCOR1	0	intronic	1.872	2b	4	4	1	1	1
rs145520076	17	66020611	G	A	0.2247	0.384105	0.644687	rs34872586	26	KPNA2	11023	intergenic	1.872	6	5	15	0	1	1
rs4858810	3	48043737	A	G	0.3131	NA	0.386498	rs1134867	4	MAP4	0	intronic	1.871	3a	5	5	1	1	1
rs11617409	13	101599892	A	G	0.07555	0.0330832	0.0936008	rs9557562	21	NALCN-AS1	0	ncRNA_intronic	1.871	7	9	15	0	0	1
rs1057902	17	47005588	T	C	0.4483	NA	0.141078	rs594117	25	UBE2Z	0	UTR3	1.871	NA	4	4	1	1	0
rs570318	3	101029259	C	T	0.2008	0.466198	0.14539	rs604521	5	IMPG2	0	intronic	1.869	7	1	15	1	1	1
rs80334349	3	101704252	T	C	0.09543	0.0415211	0.106963	rs604521	5	RP11-221J22.1:RP11-221J22.2	0:0	ncRNA_intronic	1.869	7	5	15	0	1	1
rs28767239	4	106757372	A	C	0.07157	0.800954	0.883947	rs11727500	8	INTS12:GSTCD	0:0	intronic	1.869	7	4	5	1	1	1
rs2745910	11	34391604	G	C	0.2137	0.369017	0.158025	rs475043	19	ABTB2	12048	intergenic	1.869	7	5	15	0	1	1
rs7398059	12	133150506	A	G	0.167	0.247947	0.0849045	rs11610045	20	FBRSL1	0	intronic	1.869	3a	4	4	1	1	0
rs13119968	4	103348467	G	T	0.2008	0.402083	0.158034	rs13135092	7	SLC39A8:RP11-499E18.1	0:0	ncRNA_intronic	1.868	6	5	15	1	1	1
rs13120110	4	106776970	T	C	0.2455	NA	0.21724	rs11727500	8	INTS12	0	intronic	1.868	7	5	15	1	1	1
rs72675702	4	106995170	G	T	0.07157	0.198393	0.0812522	rs11727500	8	TBCK	0	intronic	1.868	7	4	8	1	1	1
rs244738	5	130851170	G	A	0.2634	NA	0.176802	rs1469149	10	RAPGEF6:CTC-432M15.3	0:0	intronic	1.868	4	1	5	1	1	1
rs9905618	17	16297216	C	A	0.2048	0.103788	0.182646	rs12945855	23	FTLP12	2019	intergenic	1.868	7	5	15	0	1	1
rs12941262	17	46967037	T	A	0.4364	0.125975	0.128157	rs594117	25	SUMO2P17	0	ncRNA_intronic	1.868	6	5	15	1	1	1
rs4801829	19	50845724	T	C	0.2575	0.0874519	0.160528	rs2248949	30	NR1H2:NAPSB	0:0	ncRNA_intronic	1.868	6	1	15	1	1	1
rs6038497	20	6422103	C	T	0.4642	0.308243	0.32748	rs6117342	31	CASC20	5266	intergenic	1.868	6	14	15	0	0	1
rs1250769	10	81262464	G	A	0.2485	0.646614	0.174773	rs1614308	17	RP11-342M3.1	1364	intergenic	1.867	3a	1	15	1	1	1
rs4756148	11	34487197	C	T	0.2157	NA	0.211475	rs475043	19	CAT	0	intronic	1.867	5	4	4	1	1	1
rs2098663	19	50854260	A	G	0.4334	0.622905	0.777821	rs2248949	30	NR1H2	0	intronic	1.867	NA	5	15	1	1	1
rs3772399	3	47867727	C	G	0.3161	0.394833	0.32515	rs1134867	4	DHX30	0	intronic	1.866	1f	1	2	1	1	1
rs113259536	9	136121423	C	CAACTCTAA	0.2187	NA	0.0531595	rs635634	16	ABO:RP11-430N14.4	4364:4364	intergenic	1.866	NA	5	14	0	1	1
rs4253511	10	81371049	C	T	0.1342	0.234201	0.211979	rs1614308	17	SFTPA1	0	intronic	1.866	3a	1	15	1	1	1
rs11264187	1	36150002	G	A	0.01193	0.0467765	0.135057	rs3814302	1	RN7SL281P	21623	intergenic	1.865	7	5	14	0	1	0
rs13086149	3	47825648	G	A	0.3161	0.515204	0.32515	rs1134867	4	SMARCC1	2051	intergenic	1.865	5	5	15	1	1	1
rs140107817	5	130798566	ACT	A	0.2247	NA	0.156049	rs1469149	10	RAPGEF6:CTC-432M15.3	0:0	intronic	1.865	NA	2	5	1	1	1
11:10713742:G:GCACACA	11	10713742	G	GCACACA	0.1561	NA	0.0743663	rs2052692	18	MRVI1	0	NA	1.865	NA	1	15	1	0	1
rs75674348	17	65807147	C	T	0.0328	0.405754	0.0912401	rs34872586	26	AC006534.1	2550	intergenic	1.865	7	14	15	0	1	0
rs1411297	20	6488806	A	C	0.3529	0.0432514	0.364543	rs6117342	31	CASC20	0	ncRNA_intronic	1.865	NA	9	15	0	1	1
rs113313831	5	130427791	C	T	0.165	NA	0.0671326	rs1469149	10	HINT1	66928	intergenic	1.864	6	14	15	0	1	1
rs145117137	1	79024466	TA	T	0.326	NA	0.061774	rs34517439	3	PTGFR	19031	intergenic	1.863	NA	14	15	0	0	1
rs151330944	4	107587176	G	A	0.02982	0.0179809	0.0715472	rs11727500	8	ACTR6P1	170478	intergenic	1.863	7	14	15	0	0	1
rs2559764	10	81422066	T	C	0.2505	NA	0.550179	rs1614308	17	RP11-506M13.3	0	ncRNA_intronic	1.863	7	15	15	0	1	1
rs56034027	3	122298870	A	G	0.08946	NA	0.0630327	rs4678176	6	PARP15	0	intronic	1.862	6	1	15	1	1	1
rs9420489	10	81646939	T	C	0.4006	0.412348	0.253005	rs1614308	17	PGGT1BP2	4964	intergenic	1.862	7	13	15	0	1	1
rs118188385	12	133076177	G	A	0.05368	0.0201383	0.0748894	rs11610045	20	FBRSL1	0	intronic	1.862	5	4	5	1	1	0
rs10901240	9	136059050	C	A	0.327	0.178713	0.0692954	rs635634	16	GBGT1	19717	intergenic	1.86	7	5	14	0	1	1
rs112343653	5	257174	G	A	0.1113	NA	0.0745805	rs79141167	9	SDHA	358	downstream	1.859	7	4	4	1	1	1
rs61860503	10	81296578	C	T	0.06859	0.263253	0.13059	rs1614308	17	RPS12P18	7264	intergenic	1.859	7	5	15	0	1	1
rs79707516	5	244401	A	C	0.1103	0.0452663	0.065947	rs79141167	9	SDHA	0	intronic	1.857	5	2	5	1	1	0
rs11751783	6	109181825	A	C	0.3151	0.0199352	0.162655	rs2768552	12	ARMC2	0	intronic	1.857	6	4	5	1	1	1
rs528488281	1	36399241	CAAAAAAAAAAAAAAA	C	0.06461	NA	0.0637966	rs3814302	1	AGO3	0	intronic	1.856	NA	5	5	1	1	1
rs76745279	6	41811699	T	C	0.2445	0.0728672	0.09351	rs4714516	11	USP49	0	intronic	1.856	6	5	15	1	1	1
rs10451471	19	1188310	T	G	0.4841	0.240691	0.293728	rs35434635	27	STK11	1095	intergenic	1.856	6	5	15	1	1	0
rs6054382	20	6583718	C	T	0.4105	0.758228	0.876763	rs6117342	31	CASC20	74611	intergenic	1.856	7	5	15	0	1	0
rs13084541	3	46038447	A	G	0.3688	NA	0.112282	rs2373245	4	FYCO1	1130	intergenic	1.855	7	5	15	1	1	1
rs62317721	4	106819790	C	T	0.1938	0.578495	0.147557	rs11727500	8	NPNT	0	intronic	1.855	5	5	13	1	1	1
rs7722017	5	250776	G	T	0.1113	NA	0.0745805	rs79141167	9	SDHA	0	intronic	1.855	5	4	4	1	1	1
rs1006957	17	16282238	G	T	0.172	0.0635629	0.165258	rs12945855	23	UBB	1873	intergenic	1.855	2b	2	15	1	1	1
rs5840125	20	6401100	AT	A	0.3628	NA	0.0887178	rs6117342	31	CASC20	26269	intergenic	1.855	NA	5	15	0	0	1
rs1407029	20	6540290	T	G	0.4394	0.811504	0.546434	rs6117342	31	CASC20	31183	intergenic	1.855	6	5	15	0	0	1
rs1491961	3	46250348	T	C	0.2545	0.725901	0.124872	rs9819396	4	CCR3	0	intronic	1.854	4	2	15	1	1	1
rs7641050	3	48762507	T	C	0.2227	0.0143576	0.0536909	rs1134867	4	IP6K2	0	intronic	1.854	7	5	15	1	1	1
rs79081977	3	101763936	G	A	0.2634	0.0167559	0.0524986	rs604521	5	RP11-221J22.1:RP11-221J22.2	47165:47165	intergenic	1.854	7	5	15	0	1	1
rs146382260	1	65384946	G	A	0.03082	0.183426	0.115462	rs4916011	2	JAK1	0	intronic	1.853	5	5	5	1	1	1
rs535882851	3	45770565	G	GATTT	0.1203	NA	0.0790255	rs141045534	4	SACM1L	0	intronic	1.853	NA	4	5	1	1	1
rs6977165	7	99269397	T	C	0.03082	0.022001	0.0534379	rs12112428	13	CYP3A5	0	exonic	1.853	7	4	15	1	1	1
rs716381	11	10708267	A	G	0.1928	0.0167095	0.0601544	rs2052692	18	MRVI1	0	intronic	1.853	NA	2	15	1	1	1
rs59428412	4	106524455	T	C	0.2565	0.456873	0.147622	rs11727500	8	ARHGEF38	0	intronic	1.852	5	4	15	1	1	1
rs62650875	17	16030683	A	G	0.4374	NA	0.668539	rs12945855	23	NCOR1	0	intronic	1.852	6	4	5	1	1	1
rs7651161	3	48333546	T	C	0.497	0.0712297	0.429185	rs1134867	4	ZNF589	0	intronic	1.851	7	4	5	1	1	1
rs6789717	3	101490175	G	A	0.3708	0.692073	0.112202	rs604521	5	CEP97	768	downstream	1.85	6	5	5	1	1	1
rs7731237	5	265052	G	T	0.1113	0.0338837	0.0745805	rs79141167	9	CTD-2083E4.6	4920	intergenic	1.85	6	4	4	1	1	1
rs6953441	7	99617067	G	A	0.2773	0.0240422	0.101036	rs12112428	13	ZKSCAN1	0	intronic	1.85	6	4	5	1	1	1
rs2678613	10	81428199	C	T	0.2018	0.0696427	0.400966	rs1614308	17	RP11-506M13.3:RP11-119F19.2	0:0	ncRNA_exonic	1.85	6	14	15	0	1	1
rs72631325	17	65764808	G	A	0.06163	0.470711	0.243077	rs34872586	26	RP11-557B23.3	5898	intergenic	1.85	7	5	15	0	1	1
rs76755004	1	36135653	A	T	0.02386	0.514749	0.497169	rs3814302	1	PSMB2	28207	intergenic	1.849	6	5	14	0	1	0
rs1506505	4	103125489	T	A	0.3857	0.0155055	0.178825	rs13135092	7	SLC39A8	46708	intergenic	1.849	5	9	15	0	1	1
rs2087097	5	131625420	A	G	0.2465	0.162543	0.162459	rs1469149	10	P4HA2	0	intronic	1.849	7	4	15	1	1	1
rs9369315	6	41871973	T	C	0.2366	0.748958	0.994682	rs4714516	11	MED20	1118	intergenic	1.849	7	4	5	1	1	1
rs74364881	17	66140573	G	A	0.1809	0.218761	0.234987	rs34872586	26	LRRC37A16P	0	ncRNA_intronic	1.849	7	5	15	0	1	1
rs599100	19	50867729	G	A	0.327	0.808218	0.353635	rs2248949	30	NR1H2:NAPSA	0:0	intronic	1.849	5	5	15	1	1	1
rs960628	1	36162191	T	A	0.1332	0.300015	0.12068	rs3814302	1	RN7SL281P	9434	intergenic	1.848	5	5	14	0	1	1
rs77352951	3	46074275	G	A	0.05765	0.349071	0.0871194	rs9819396	4	XCR1	5040	intergenic	1.848	7	5	15	1	1	1
rs1813006	4	103001649	G	T	0.05964	0.973801	0.600465	rs13135092	7	BANK1	5679	intergenic	1.848	5	9	15	1	1	1
rs34820632	6	41697860	G	GA	0.1262	NA	0.102227	rs4714516	11	TFEB:RP11-298J23.5	0:0	ncRNA_intronic	1.848	NA	1	7	1	0	1
rs138302375	7	99685197	C	CTTCT	0.3956	NA	0.495997	rs12112428	13	COPS6	1379	intergenic	1.848	NA	2	5	1	1	1
rs9416204	10	81518743	G	A	0.04374	0.0157076	0.0756626	rs1614308	17	RP11-119F19.2	0	ncRNA_intronic	1.848	5	4	15	0	1	1
rs6085443	20	6222052	A	T	0.1441	0.0200289	0.0818217	rs6117342	31	AL109618.1	12456	intergenic	1.848	7	9	15	0	0	1
rs72204834	4	103168353	AAGG	A	0.2087	NA	0.408587	rs13135092	7	SLC39A8	3844	intergenic	1.847	NA	5	15	1	1	1
rs60068475	5	131798729	C	T	0.1352	0.729042	0.127825	rs116599929	10	C5orf56	0	intronic	1.847	5	2	5	1	1	1
rs3181038	3	46420799	G	C	0.09245	0.825634	0.989207	rs2373245	4	RP11-24F11.2	0	ncRNA_intronic	1.846	7	5	5	1	1	1
rs10123811	9	4143735	C	T	0.4026	0.488949	0.137497	rs764328	14	GLIS3	0	intronic	1.845	6	2	15	1	1	1
rs111642277	3	101505994	C	CA	0.3489	NA	0.129038	rs604521	5	NXPE3	0	intronic	1.844	NA	4	4	1	1	1
rs62322242	4	103129536	G	C	0.2873	0.076089	0.0519168	rs13135092	7	SLC39A8	42661	intergenic	1.844	7	14	15	0	0	1
rs138712485	10	81231849	GCA	G	0.06859	NA	0.0636675	rs1614308	17	ZCCHC24	26465	intergenic	1.844	NA	5	15	0	1	1
rs7519946	1	78217519	A	G	0.331	0.0820434	0.0619106	rs34517439	3	USP33	0	intronic	1.843	6	5	5	1	1	1
rs7379814	5	73940	G	A	0.2465	0.0486042	0.0892064	rs79141167	9	RP11-811I15.1	14909	intergenic	1.843	5	5	14	0	1	1
rs56196124	10	81902655	A	T	0.1044	0.15635	0.0648449	rs1614308	17	PLAC9	0	intronic	1.843	6	4	14	1	1	1
rs34648856	17	38149411	G	A	0.3668	0.769857	0.322819	rs6503533	24	PSMD3	0	intronic	1.843	4	4	4	1	1	1
rs506025	1	65480559	A	G	0.09443	0.698704	0.946957	rs577122	2	RNU6-1176P	8091	intergenic	1.842	NA	5	15	0	1	1
rs13065041	3	46289403	G	T	0.07654	NA	0.715143	rs2373245	4	CCR3	0	intronic	1.842	6	14	15	1	1	1
rs4295189	3	48129235	A	G	0.496	NA	0.104304	rs1134867	4	MAP4	0	intronic	1.842	4	1	1	1	1	0
rs180941475	10	81505235	T	G	0.04871	0.023348	0.0605408	rs1614308	17	RP11-119F19.2	0	ncRNA_intronic	1.842	5	4	15	0	1	0
rs61860447	10	81753231	C	T	0.1402	0.0376431	0.0767159	rs1614308	17	RP11-479O17.7	10234	intergenic	1.842	7	5	15	0	1	1
rs146572284	1	35773565	G	T	0.01789	0.0324881	0.308815	rs3814302	1	ZMYM4	0	intronic	1.841	6	4	5	1	1	1
rs13082995	3	46242477	T	C	0.1004	0.395842	0.484428	rs2373245	4	CCR3	0	intronic	1.841	5	4	15	1	1	1
rs12003021	9	131635304	A	G	0.03976	0.070943	0.0763399	rs144918493	15	CCBL1	0	intronic	1.841	7	4	5	1	1	1
rs17031982	4	102979378	A	C	0.4563	NA	0.0572331	rs13135092	7	BANK1	0	intronic	1.84	7	4	15	1	1	1
rs62320128	4	107003506	C	T	0.07157	0.186708	0.0812522	rs11727500	8	TBCK	0	intronic	1.84	7	4	5	1	1	1
rs4792747	17	16353519	G	A	0.3569	0.0387791	0.070886	rs12945855	23	FAM211A-AS1:FAM211A	0:0	ncRNA_intronic	1.84	4	4	5	1	1	1
rs142493	4	103144754	T	C	0.4463	NA	0.105509	rs13135092	7	SLC39A8	27443	intergenic	1.839	3a	14	15	0	1	1
rs12938098	17	65792366	G	A	0.2266	0.0414781	0.206312	rs34872586	26	RPL17P41	10956	intergenic	1.839	6	5	15	0	1	1
rs141592068	3	45946763	C	A	0.02386	0.0186146	0.0577139	rs2373245	4	LZTFL1	0	intronic	1.838	4	5	15	1	1	1
3:47612585:T:TAA	3	47612585	T	TAA	0.2624	NA	0.084323	rs1134867	4	CSPG5	0	intronic	1.838	NA	4	14	1	1	1
rs71475329	10	81459481	G	T	0.04076	0.0645915	0.0507984	rs1614308	17	RP11-119F19.2	0	ncRNA_intronic	1.838	6	5	15	1	1	1
rs4992763	12	133140237	A	G	0.4602	0.898858	0.597513	rs11610045	20	FBRSL1	0	intronic	1.838	NA	4	5	1	1	0
rs12952616	17	47055360	A	G	0.04274	0.272085	0.0612592	rs594117	25	GIP	9401	intergenic	1.838	7	7	14	1	1	0
rs12977888	19	46430379	C	T	0.2753	0.0873739	0.0668274	rs35506173	29	NOVA2	6612	intergenic	1.838	5	5	14	1	1	1
rs13089543	3	46183560	T	G	0.1024	NA	0.482492	rs2373245	4	FLT1P1	289	downstream	1.837	5	5	15	0	1	1
rs71615464	3	47591580	C	T	0.4334	NA	0.197925	rs1134867	4	AC099778.1	9989	intergenic	1.837	6	5	15	0	1	1
rs5745073	12	133202428	G	A	0.3052	0.085069	0.0818949	rs11610045	20	POLE	0	intronic	1.836	NA	4	4	1	1	1
rs71621626	4	103345983	C	T	0.07952	0.969601	0.509257	rs13135092	7	SLC39A8:RP11-499E18.1	0:0	ncRNA_intronic	1.835	7	5	15	1	1	1
rs61862213	10	81633730	C	T	0.4642	NA	0.0851014	rs1614308	17	CTSLP6	70	upstream	1.835	7	14	15	0	0	0
rs13075528	3	46128709	T	C	0.1223	NA	0.263317	rs2373245	4	FLT1P1	55140	intergenic	1.834	4	5	15	0	1	1
rs13358835	5	131474170	A	G	0.1143	NA	0.0988192	rs116599929	10	AC063976.1	9013	intergenic	1.834	3a	2	15	0	1	1
rs2758547	10	81697124	A	G	0.3926	0.700148	0.246075	rs1614308	17	MBL1P	0	ncRNA_intronic	1.834	NA	5	14	1	1	1
rs56357916	17	38348616	G	A	0.169	0.251454	0.083404	rs6503533	24	RAPGEFL1	0	intronic	1.834	5	2	5	1	1	1
rs10752603	1	36161576	C	A	0.1044	0.669375	0.116555	rs3814302	1	RN7SL281P	10049	intergenic	1.833	5	5	14	0	1	1
rs2527919	7	99494513	C	T	0.4662	0.0375583	0.0514568	rs12112428	13	TRIM4	0	intronic	1.833	NA	5	5	1	1	1
rs1000768	11	34513932	G	T	0.4692	0.0749593	0.555898	rs475043	19	ELF5	0	UTR3	1.833	5	5	15	1	1	1
rs62084750	17	66085208	C	T	0.2873	0.261981	0.609671	rs34872586	26	LOC732538	6000	intergenic	1.833	7	5	15	0	1	1
rs56058005	17	66157981	G	T	0.2197	0.0836717	0.257078	rs34872586	26	RP11-147L13.7	2796	intergenic	1.833	5	4	15	0	1	1
rs2876032	20	6399494	T	C	0.3241	0.0142686	0.066093	rs6117342	31	CASC20	27875	intergenic	1.833	4	5	15	0	0	1
rs6441995	3	46496340	C	T	0.3469	NA	0.107919	rs2373245	4	LTF	0	intronic	1.832	5	4	15	1	1	1
rs138659913	3	47356993	G	A	0.01889	0.0137755	0.0826692	rs2373245	4	KLHL18	0	intronic	1.832	4	2	5	1	1	1
rs563737699	5	131155291	C	CT	0.2684	NA	0.146979	rs1469149	10	ACSL6:AC034228.7	0:0	ncRNA_intronic	1.831	NA	5	15	1	1	1
rs8176712	9	136133582	A	AG	0.2505	NA	0.0992553	rs635634	16	ABO	0	ncRNA_intronic	1.831	NA	4	14	0	1	1
rs3012890	10	81511655	C	T	0.04473	0.0119816	0.0805215	rs1614308	17	RP11-119F19.2	0	ncRNA_intronic	1.831	NA	5	15	0	1	1
rs67380712	17	65788157	A	G	0.09742	0.317466	0.418171	rs34872586	26	RPL17P41	6747	intergenic	1.831	6	5	15	0	1	1
rs371715178	5	237108	C	G	0.09245	NA	0.0762337	rs79141167	9	SDHA	0	intronic	1.83	7	4	4	1	1	1
rs35662944	17	16279118	CA	C	0.2694	NA	0.100257	rs12945855	23	UBB	4993	intergenic	1.83	NA	5	15	1	1	0
rs187900459	1	65333708	A	T	0.02982	NA	0.0740538	rs4916011	2	JAK1	0	NA	1.829	7	4	4	1	0	1
rs1552489	3	45993973	C	T	0.4066	NA	0.389763	rs9819396	4	FYCO1	0	intronic	1.829	5	4	4	1	1	1
rs150210565	5	131144754	TCAAA	T	0.2147	NA	0.150873	rs1469149	10	ACSL6:AC034228.7	0:0	ncRNA_intronic	1.828	NA	5	15	1	1	1
rs115210018	17	65880539	T	C	0.2147	NA	1	rs34872586	26	BPTF	0	intronic	1.828	2b	4	5	1	1	1
rs6038514	20	6438797	C	T	0.4891	0.292832	0.34005	rs6117342	31	CASC20	0	ncRNA_intronic	1.828	7	14	15	0	0	1
rs11263952	1	35509416	C	T	0.03976	0.217457	0.103331	rs3814302	1	RP11-248I9.2	9652	intergenic	1.827	7	7	15	0	1	0
rs12108042	3	46086083	A	G	0.1441	NA	0.218677	rs2373245	4	XCR1	16848	intergenic	1.827	6	5	15	0	1	1
rs61973973	13	101621951	C	G	0.2525	0.0235874	0.0573928	rs9557562	21	NALCN-AS1	0	ncRNA_intronic	1.827	7	9	15	0	0	1
rs665046	1	36140935	A	T	0.1153	0.609858	0.20351	rs3814302	1	RN7SL281P	30690	intergenic	1.826	6	5	14	0	1	0
rs141072012	4	102762774	TTTA	T	0.3748	NA	0.0575294	rs13135092	7	BANK1	0	intronic	1.826	NA	5	15	1	1	1
rs17036292	4	106742216	T	C	0.06362	0.967526	1	rs11727500	8	INTS12:GSTCD:RP11-45L9.1	0:0:0	ncRNA_exonic	1.826	7	1	15	1	1	1
rs71340703	19	46336276	C	CA	0.3151	NA	0.605336	rs35506173	29	SYMPK	0	intronic	1.826	NA	4	4	1	1	1
rs6054027	20	6229867	C	A	0.2177	0.0177816	0.108151	rs6117342	31	AL109618.1	20271	intergenic	1.826	7	9	15	0	1	1
rs34278344	3	46477222	C	T	0.3221	0.0113448	0.0647181	rs2373245	4	LTF	0	UTR3	1.825	5	4	15	1	1	1
rs12112428	7	99623442	C	T	0.2714	0.912942	1	rs12112428	13	ZKSCAN1	0	intronic	1.825	7	4	4	1	1	1
rs148138326	10	81349777	C	G	0.06759	0.350817	0.130737	rs1614308	17	MBL3P	5143	intergenic	1.825	7	14	15	0	1	1
rs3755638	3	47622331	T	C	0.331	0.317365	0.30658	rs1134867	4	CSPG5	48	upstream	1.824	6	5	5	1	1	1
rs367991244	10	81631742	C	T	0.1252	NA	0.162171	rs1614308	17	CTSLP6	0	ncRNA_intronic	1.824	7	14	15	0	1	0
rs77096707	14	98409277	C	G	0.09543	0.0981866	0.30841	rs117293456	22	C14orf64	0	intronic	1.824	6	4	15	1	1	1
rs1274513	19	50872719	G	C	0.327	0.827493	0.356713	rs2248949	30	NR1H2	0	intronic	1.824	4	1	1	1	1	1
rs776739	7	99283696	T	C	0.07256	0.0533308	0.0998116	rs12112428	13	CYP3A5	6074	intergenic	1.823	NA	2	15	1	1	1
rs60458236	7	99719480	T	C	0.2535	0.0739565	0.0668025	rs12112428	13	RP11-506M12.1:CNPY4	0:0	ncRNA_intronic	1.823	7	5	5	1	1	1
rs4653147	1	36195810	G	T	0.1382	0.13403	0.0894182	rs3814302	1	CLSPN	0	intronic	1.822	7	4	15	1	1	1
rs7899731	10	81620969	T	C	0.1153	0.0569227	0.0506004	rs1614308	17	NPAP1P2	0	ncRNA_exonic	1.822	6	14	15	0	1	0
rs13084057	3	46184725	C	G	0.09443	NA	0.517148	rs2373245	4	FLT1P1	0	ncRNA_exonic	1.821	5	2	15	0	1	1
rs62280746	3	101242342	C	A	0.2038	0.637753	0.179673	rs604521	5	FAM172BP	0	ncRNA_exonic	1.821	7	5	15	0	1	1
rs13356383	5	242505	C	T	0.1113	NA	0.0745805	rs79141167	9	SDHA	0	intronic	1.821	6	4	4	1	1	0
rs28649699	1	65403954	G	A	0.1561	NA	0.789961	rs4916011	2	JAK1	0	intronic	1.82	7	5	5	1	1	1
rs13077230	3	47873722	C	G	0.3161	0.382765	0.32515	rs1134867	4	DHX30	0	intronic	1.82	6	4	4	1	1	1
rs13110428	4	103329779	C	T	0.3907	NA	0.0567013	rs13135092	7	SLC39A8	0	intergenic	1.82	6	5	15	1	1	1
rs2158101	5	131769273	G	A	0.2256	0.194567	0.112807	rs1469149	10	C5orf56	0	intronic	1.82	6	5	5	1	1	1
rs45589541	7	99458490	A	G	0.05765	0.050698	0.0614442	rs12112428	13	CYP3A43	0	intronic	1.82	4	2	15	1	1	1
3:48395248:G:GAA	3	48395248	G	GAA	0.03082	NA	0.0765543	rs1134867	4	FBXW12	18460	NA	1.819	NA	7	14	0	1	1
rs375047360	1	65264056	G	T	0.08549	NA	0.314924	rs4916011	2	RAVER2	0	intronic	1.818	6	5	15	1	1	1
rs138551539	5	131866519	G	A	0.02783	NA	0.708053	rs116599929	10	IL5	10616	intergenic	1.818	7	5	15	0	1	1
rs78131725	10	81820919	C	G	0.08449	NA	0.0926585	rs1614308	17	TMEM254-AS1	0	ncRNA_intronic	1.818	6	5	15	0	1	1
rs11658278	17	38031164	C	T	0.492	NA	0.0607445	rs6503533	24	ZPBP2	0	intronic	1.818	7	9	14	1	1	1
rs7710364	5	130842724	C	T	0.2624	NA	0.181567	rs1469149	10	RAPGEF6:CTC-432M15.3	0:0	intronic	1.817	7	4	5	1	1	1
rs35316456	5	131643824	G	A	0.08946	0.431349	0.207209	rs116599929	10	SLC22A4	0	intronic	1.817	5	5	15	1	1	1
rs2082744	7	99481416	C	T	0.4652	0.0299467	0.0579519	rs12112428	13	TRIM4	0	intronic	1.817	NA	5	15	1	1	1
rs8074727	17	16203814	G	A	0.4911	0.891559	0.919801	rs12945855	23	PIGL	0	intronic	1.817	7	4	5	1	1	1
rs4294857	17	46983391	G	A	0.4414	0.288511	0.136322	rs594117	25	SUMO2P17	0	ncRNA_intronic	1.817	5	5	5	1	1	1
rs6085559	20	6425899	T	C	0.494	0.253111	0.313417	rs6117342	31	CASC20	1470	intergenic	1.817	5	9	15	0	0	1
rs74821481	19	46320041	G	T	0.3191	0.794931	0.718496	rs35506173	29	SYMPK	0	intronic	1.816	5	1	5	1	1	1
rs6767536	3	121915552	A	T	0.08052	NA	0.126602	rs4678176	6	CASR	0	intronic	1.815	6	5	15	1	1	1
rs79713827	5	185418	C	T	0.03181	0.443706	0.507283	rs79141167	9	PLEKHG4B	0	UTR3	1.815	5	4	15	1	1	1
rs111808394	5	262657	T	TA	0.1113	NA	0.0745805	rs79141167	9	SDHA	5841	intergenic	1.815	NA	4	5	1	1	1
rs7072535	10	81772582	A	G	0.3469	0.267654	0.124023	rs1614308	17	RP11-369J21.11	4886	intergenic	1.815	6	14	15	0	1	1
rs1863245	11	10695946	G	C	0.3807	0.755438	0.673903	rs2052692	18	MRVI1	0	intronic	1.815	5	2	7	1	1	1
rs8064704	17	66123432	T	G	0.4394	0.0408876	0.297728	rs34872586	26	LRRC37A16P	0	ncRNA_exonic	1.815	5	4	5	0	1	1
rs79625902	1	36159217	C	G	0.02386	0.464858	0.497169	rs3814302	1	RN7SL281P	12408	intergenic	1.814	7	5	14	0	1	0
rs144066916	3	48252000	G	A	0.0507	NA	0.0862813	rs1134867	4	CAMP	12836	intergenic	1.814	7	5	15	0	1	1
rs13100262	3	101414102	T	C	0.327	0.555777	0.115016	rs604521	5	RPL24	8475	intergenic	1.814	7	1	15	1	1	0
rs7916350	10	81516756	A	G	0.4085	0.249791	0.687861	rs1614308	17	RP11-119F19.2	0	ncRNA_intronic	1.814	6	4	15	0	1	1
rs111286639	3	48096678	G	C	0.3171	NA	0.380848	rs1134867	4	MAP4	0	intronic	1.813	7	5	5	1	1	0
rs9839446	3	48194666	T	A	0.3151	0.786124	0.75701	rs1134867	4	CDC25A	3969	intergenic	1.813	6	5	5	1	1	0
rs35687057	3	101386985	TA	T	0.341	NA	0.396522	rs604521	5	ZBTB11	0	intronic	1.813	NA	4	4	1	1	1
rs667437	5	131275509	G	A	0.2545	NA	0.169341	rs1469149	10	ACSL6:AC034228.7	0:0	ncRNA_intronic	1.813	5	5	15	1	1	1
rs56170507	11	34417444	G	T	0.06958	0.306938	0.0774245	rs475043	19	RP1-53C18.3	8765	intergenic	1.813	7	2	15	0	1	1
rs74860851	1	65521244	T	C	0.05467	0.0378607	0.0947902	rs577122	2	MIR3671	2193	intergenic	1.812	5	2	4	0	1	1
rs61399274	6	41719580	C	T	0.07256	0.0345825	0.0592969	rs4714516	11	PGC	0	intronic	1.812	5	5	15	1	1	1
rs7615600	3	121899933	C	T	0.1819	NA	0.0511559	rs4678176	6	CASR	2596	intergenic	1.811	5	13	14	1	1	1
rs58390322	17	46910908	CAA	C	0.333	NA	0.0596562	rs594117	25	CALCOCO2	0	intronic	1.811	NA	5	5	1	1	1
rs11130155	3	48140428	A	C	0.337	0.331687	0.468611	rs1134867	4	RN7SL664P	3832	intergenic	1.81	7	5	15	1	1	0
rs687816	5	131262077	C	T	0.2147	0.488553	0.150873	rs1469149	10	ACSL6:AC034228.7	0:0	ncRNA_intronic	1.81	7	9	15	1	1	1
rs61862196	10	81628022	G	A	0.1213	0.174827	0.167183	rs1614308	17	CTSLP6	2108	intergenic	1.81	5	13	15	0	1	0
rs71482774	10	82074883	TAGAG	T	0.4692	NA	0.0522937	rs1614308	17	RP11-36D19.4	15471	intergenic	1.81	NA	5	15	0	1	1
rs2300181	11	34476539	C	T	0.2614	NA	0.232732	rs475043	19	CAT	0	intronic	1.81	6	4	4	1	1	1
rs7218742	17	38114361	G	A	0.3698	NA	0.200871	rs6503533	24	GSDMA	4864	intergenic	1.81	7	5	5	1	1	1
rs12047144	1	78515616	T	C	0.4563	0.0478843	0.0846793	rs34517439	3	GIPC2	0	intronic	1.809	7	5	15	1	1	1
rs2108869	5	131086880	G	A	0.2147	NA	0.150873	rs1469149	10	CTC-432M15.3:FNIP1	0:0	intronic	1.809	7	5	5	1	1	1
rs1146232	6	109133534	C	T	0.4632	NA	0.101093	rs2768552	12	RP3-354J5.3	5348	intergenic	1.809	NA	5	15	0	1	1
rs12770472	10	82158107	C	T	0.1173	NA	0.0914374	rs1614308	17	FAM213A	9477	intergenic	1.809	6	5	15	1	1	1
rs5871407	5	130414506	TA	T	0.171	NA	0.0658889	rs1469149	10	RP11-114H7.3	70070	intergenic	1.808	NA	5	15	0	1	1
rs551154	9	136197278	G	T	0.4652	NA	0.0564375	rs635634	16	SURF6	273	downstream	1.808	6	4	5	1	1	1
rs8102208	19	1191533	G	A	0.09642	0.048138	0.326573	rs35434635	27	STK11	0	intergenic	1.808	7	5	15	1	1	0
rs67217142	1	35893836	AT	A	0.06362	NA	0.241788	rs3814302	1	RNY5P1	341	upstream	1.807	NA	4	5	1	1	1
rs2819108	10	81662092	T	C	0.3956	0.558055	0.256572	rs1614308	17	MBL1P	2561	intergenic	1.807	7	5	14	0	1	1
rs28382788	19	10505203	A	T	0.08847	0.0600341	0.0612231	rs281438	28	CDC37	0	intronic	1.807	5	4	4	1	1	1
rs193000890	19	10557700	G	A	0.08748	0.108471	0.0681962	rs281438	28	PDE4A	0	intronic	1.807	6	4	5	1	1	0
rs11388312	19	46044060	C	CA	0.4056	NA	0.054542	rs35506173	29	OPA3	0	intronic	1.807	NA	5	15	1	1	1
rs9330253	1	35475660	C	G	0.03082	0.190479	0.0931899	rs3814302	1	RP11-244H3.4:ZMYM6	0:0	intronic	1.806	6	4	4	1	1	1
rs9872023	3	46322713	C	T	0.07654	0.546498	0.715143	rs2373245	4	CCR3	14515	intergenic	1.806	6	5	15	0	1	1
rs151371	4	103174309	C	T	0.4394	0.125466	0.104008	rs13135092	7	SLC39A8	0	UTR3	1.806	NA	5	15	1	1	1
rs548149	1	35802276	G	C	0.04871	0.825953	0.979649	rs3814302	1	ZMYM4	0	intronic	1.805	6	4	5	1	1	1
rs10885311	10	81577727	C	A	0.05268	NA	0.0714125	rs1614308	17	RP11-773D16.1	0	ncRNA_intronic	1.805	6	5	15	0	1	1
rs4933834	10	81584864	C	A	0.1243	0.0355685	0.202598	rs1614308	17	RP11-773D16.1	0	ncRNA_intronic	1.805	7	1	15	0	1	1
rs34606590	17	16294182	C	G	0.2018	0.0895197	0.193972	rs12945855	23	FTLP12	565	upstream	1.805	6	5	15	1	1	1
rs8075005	17	16337565	G	A	0.3579	0.0504452	0.0683877	rs12945855	23	TRPV2	0	intronic	1.805	6	4	5	1	1	1
rs4361036	19	46317278	G	T	0.1581	0.178684	0.0834094	rs35506173	29	RSPH6A	0	intronic	1.805	5	4	5	1	1	1
rs1824362	3	48401949	C	T	0.4831	0.0287989	0.128815	rs1134867	4	FBXW12	11759	intergenic	1.804	NA	9	15	0	1	1
rs369769872	3	101591234	A	T	0.09543	NA	0.265328	rs604521	5	NFKBIZ	11367	intergenic	1.804	6	5	15	0	0	1
rs166635	5	131684042	A	G	0.3161	NA	0.209159	rs1469149	10	AC034220.3	0	ncRNA_intronic	1.804	6	4	5	1	1	1
rs12945959	17	16160468	T	C	0.4861	0.981188	0.818241	rs12945855	23	PIGL	0	intronic	1.803	7	5	5	1	1	1
rs141848087	19	10588077	G	C	0.08648	0.112985	0.0626553	rs281438	28	PDE4A	7771	intergenic	1.803	7	5	5	1	1	0
rs6140020	20	6495295	G	A	0.4185	0.961799	0.927605	rs6117342	31	CASC20	0	ncRNA_intronic	1.803	5	5	15	0	1	1
rs10836231	11	34454079	T	C	0.09145	0.285392	0.0672004	rs475043	19	CIR1P3	882	downstream	1.802	5	5	15	1	1	1
rs1994489	3	45993226	C	G	0.4712	NA	0.666912	rs9819396	4	FYCO1	0	intronic	1.801	5	4	4	1	1	1
rs3124766	9	136316942	G	A	0.1561	0.41217	0.313118	rs635634	16	ADAMTS13	0	intronic	1.801	NA	5	15	1	1	1
rs79343135	3	48098663	C	G	0.3191	NA	0.386275	rs1134867	4	MAP4	0	intronic	1.799	6	5	5	1	1	0
rs562918125	3	122042466	AT	A	0.4066	NA	0.0946926	rs4678176	6	CSTA	1624	intergenic	1.799	NA	5	15	1	1	0
rs77319562	5	294515	C	A	0.1044	NA	0.083666	rs79141167	9	PDCD6	0	intronic	1.799	7	4	5	1	1	1
rs62383758	5	131961970	C	T	0.1909	0.247427	0.0609514	rs116599929	10	RAD50	0	intronic	1.799	6	4	5	1	1	1
rs201272649	9	131363738	GCTCACACCTGTAAT	G	0.01093	NA	0.436908	rs144918493	15	SPTAN1	0	intronic	1.799	NA	4	4	1	0	1
rs35527138	10	81323421	G	A	0.2187	NA	0.310985	rs1614308	17	SFTPA2	3267	intergenic	1.799	5	7	14	1	1	1
rs12416075	10	81749129	A	G	0.1402	0.0327547	0.0767159	rs1614308	17	RP11-479O17.7	6132	intergenic	1.798	6	5	14	1	1	1
rs112651248	17	65872935	AAG	A	0.2167	NA	0.989377	rs34872586	26	BPTF	0	intronic	1.798	NA	4	4	1	1	1
5:130518813:G:GTTTA	5	130518813	G	GTTTA	0.173	NA	0.0614642	rs1469149	10	LYRM7	0	intronic	1.797	NA	5	5	1	1	1
rs477086	5	131284610	C	T	0.2535	NA	0.174122	rs1469149	10	ACSL6:AC034228.4	0:0	ncRNA_intronic	1.797	4	5	15	1	1	1
rs1390573	11	10692260	T	A	0.4145	0.783092	0.251287	rs2052692	18	MRVI1	0	intronic	1.797	3a	5	5	1	1	1
rs201389301	17	38075009	A	AC	0.4801	NA	0.0913404	rs6503533	24	GSDMB	0	upstream	1.797	NA	1	5	1	1	1
rs8065519	17	38160008	C	T	0.3787	NA	0.947918	rs6503533	24	PSMD3	5794	intergenic	1.797	7	5	15	1	1	1
rs4883593	12	133037139	G	A	0.3052	0.0561581	0.0628735	rs11610045	20	RP11-503G7.1	528	downstream	1.796	NA	5	14	0	1	0
rs34076767	6	41828412	A	AT	0.495	NA	0.350437	rs4714516	11	USP49	0	intronic	1.795	NA	5	15	1	1	1
rs6054389	20	6592051	G	A	0.3936	0.23918	0.553615	rs6117342	31	CASC20	82944	intergenic	1.795	7	14	15	0	1	0
rs1393200	3	121996883	G	A	0.3161	0.547074	0.0514452	rs4678176	6	CASR	0	intronic	1.794	7	5	15	1	1	1
rs660580	4	103166616	C	T	0.4384	0.0904499	0.103755	rs13135092	7	SLC39A8	5581	intergenic	1.794	6	5	15	1	1	1
rs112063017	5	130473684	A	G	0.2714	NA	0.124106	rs1469149	10	HINT1	21035	intergenic	1.794	7	7	15	0	1	1
rs2948343	7	99297019	G	A	0.08648	0.121894	0.107132	rs12112428	13	CYP3A7	5640	intergenic	1.794	NA	1	15	1	1	1
rs6438720	3	122017232	A	C	0.3827	0.493738	0.176413	rs4678176	6	CASR	11889	intergenic	1.793	4	2	15	0	1	1
rs2052445	4	102738722	A	G	0.2952	0.0141134	0.0594634	rs13135092	7	BANK1	0	intronic	1.793	7	2	15	1	1	1
rs270612	5	131637338	A	G	0.3231	NA	0.216535	rs1469149	10	SLC22A4	0	intronic	1.793	5	2	15	1	1	1
rs13038613	20	6430556	C	G	0.4891	0.316493	0.326933	rs6117342	31	CASC20	0	ncRNA_intronic	1.793	7	14	15	0	0	1
rs71327010	3	46068835	G	T	0.1223	NA	0.263317	rs2373245	4	XCR1	0	intronic	1.792	5	7	15	1	1	1
rs72159000	10	81285956	AT	A	0.2525	NA	0.187768	rs1614308	17	RP11-589B3.7	307	downstream	1.792	NA	14	15	1	1	1
rs11003061	10	81555689	A	G	0.1113	0.0758677	0.169937	rs1614308	17	RP11-773D16.1	8123	intergenic	1.792	7	5	15	0	1	0
rs12268619	10	81920660	A	C	0.1302	0.0689797	0.0543051	rs1614308	17	ANXA11	0	intronic	1.792	3a	4	4	1	1	1
rs355529	20	6374388	T	A	0.3191	0.0155173	0.0725769	rs6117342	31	CASC20	52981	intergenic	1.792	6	5	15	0	0	1
rs9789319	19	46428653	T	C	0.499	NA	0.0930738	rs35506173	29	NOVA2	8338	intergenic	1.791	3a	5	14	1	1	1
rs35012227	3	101756949	C	T	0.2425	0.0181526	0.054836	rs604521	5	RP11-221J22.1:RP11-221J22.2	40178:40178	intergenic	1.79	5	5	15	0	1	1
rs10718461	3	46590461	GC	G	0.08549	NA	0.340106	rs2373245	4	LRRC2	0	intronic	1.789	NA	2	15	1	1	1
rs13166503	5	131664592	A	G	0.4095	NA	0.102915	rs1469149	10	SLC22A4:AC034220.3	0:0	ncRNA_intronic	1.789	6	4	5	1	1	1
rs10901243	9	136078375	G	C	0.3519	0.088933	0.0965824	rs635634	16	OBP2B	2288	intergenic	1.789	4	5	14	1	1	1
rs3012885	10	81515465	T	C	0.03877	0.0134424	0.0666928	rs1614308	17	RP11-119F19.2	0	ncRNA_intronic	1.789	6	5	15	0	1	1
rs35971149	19	1164197	CT	C	0.2763	NA	0.438267	rs35434635	27	SBNO2	0	intronic	1.789	NA	2	5	1	1	1
rs12562336	1	35755403	T	C	0.02087	NA	0.443256	rs3814302	1	ZMYM4	0	intronic	1.788	5	4	5	1	1	1
rs11264198	1	36220638	G	A	0.1362	0.231577	0.0931642	rs3814302	1	CLSPN	0	intronic	1.788	7	4	5	1	1	1
rs13080979	3	46233690	A	G	0.09443	NA	0.517148	rs2373245	4	CCR3	0	intronic	1.788	5	2	15	1	1	1
rs6877405	5	131354674	C	T	0.4622	0.213621	0.195991	rs1469149	10	AC034228.2	5781	intergenic	1.788	7	2	14	1	1	1
rs7734115	5	131792058	C	T	0.1342	0.800714	0.128965	rs116599929	10	C5orf56	0	intronic	1.788	3a	2	7	1	1	1
rs78448013	10	81749696	T	A	0.1402	0.0404176	0.0767159	rs1614308	17	RP11-479O17.7	6699	intergenic	1.788	6	5	14	1	1	1
rs2022320	11	34412897	C	G	0.3847	NA	0.342784	rs475043	19	RP1-53C18.3	13312	intergenic	1.788	6	5	15	0	1	1
rs17620154	13	101594539	T	C	0.329	0.211938	0.0978629	rs9557562	21	NALCN-AS1:LINC00411	0:0	ncRNA_intronic	1.788	5	7	15	0	0	1
rs41334652	3	46294120	T	A	0.3489	NA	0.0978613	rs2373245	4	CCR3	0	intronic	1.787	6	9	15	1	1	1
rs7078242	10	81646641	C	A	0.3966	0.723522	0.262045	rs1614308	17	PGGT1BP2	5262	intergenic	1.787	7	13	15	0	1	1
rs112696786	3	46121561	TA	T	0.02883	NA	0.347509	rs9819396	4	XCR1	52326	intergenic	1.786	NA	5	15	0	1	1
rs71325089	3	45904548	C	G	0.1789	0.319763	0.067754	rs9819396	4	LZTFL1	0	intronic	1.785	6	5	15	1	1	1
rs2187673	3	46428417	T	C	0.3966	0.271079	0.138917	rs9819396	4	RP11-24F11.2	0	ncRNA_intronic	1.785	6	5	15	0	1	1
rs680310	4	103166627	C	T	0.2087	NA	0.408587	rs13135092	7	SLC39A8	5570	intergenic	1.785	NA	5	15	1	1	1
rs7721296	5	131615966	T	C	0.1034	NA	0.128681	rs116599929	10	P4HA2	0	intronic	1.785	5	5	15	1	1	1
rs558838721	17	47019047	AT	A	0.4423	NA	0.137062	rs594117	25	SNF8	0	intronic	1.785	NA	4	5	1	1	0
rs142722130	3	46082175	C	CTG	0.1441	NA	0.218677	rs2373245	4	XCR1	12940	intergenic	1.784	NA	13	15	0	1	1
rs6775179	3	48313418	T	C	0.2913	0.440354	0.80774	rs1134867	4	ZNF589	0	intronic	1.784	4	1	5	1	1	1
rs71583479	5	131692152	A	T	0.08847	0.157772	0.214572	rs116599929	10	AC034220.3	0	ncRNA_intronic	1.784	6	4	5	0	1	1
rs116332641	5	132280062	G	C	0.1372	0.173339	0.0746761	rs1469149	10	AFF4:AC010240.2	0:0	ncRNA_intronic	1.784	6	4	5	1	1	1
rs11395067	12	133313159	GC	G	0.4871	NA	0.125111	rs11610045	20	ANKLE2	0	intronic	1.784	NA	4	4	1	1	1
rs248652	5	130654837	A	T	0.2266	NA	0.152258	rs1469149	10	CDC42SE2	0	intronic	1.783	7	4	5	1	1	1
rs141186748	7	100148468	T	C	0.03181	0.0331344	0.0785443	rs12112428	13	AGFG2	0	intronic	1.783	7	2	5	1	1	1
rs3997772	10	81371341	G	T	0.163	0.300408	0.30769	rs1614308	17	SFTPA1	0	UTR5	1.783	5	1	15	1	1	1
rs8064450	17	66148855	G	T	0.3648	0.197659	0.2151	rs34872586	26	RP11-147L13.7	61	upstream:downstream	1.783	3a	4	15	0	1	1
rs67301887	20	6476889	C	T	0.2137	0.054952	0.181684	rs6117342	31	CASC20	0	ncRNA_intronic	1.783	5	5	15	0	0	1
rs4933801	10	81578659	A	C	0.0507	NA	0.0629188	rs1614308	17	RP11-773D16.1	0	ncRNA_intronic	1.782	7	5	15	0	1	1
rs2365466	17	65841129	G	A	0.2147	0.940852	1	rs34872586	26	BPTF	0	intronic	1.782	6	4	5	1	1	1
rs62200001	20	6457240	C	T	0.4095	0.266028	0.552625	rs6117342	31	CASC20	0	ncRNA_intronic	1.782	6	7	15	0	0	1
rs34435618	1	65496219	A	AT	0.0835	NA	0.377415	rs577122	2	RNU6-1176P	7461	intergenic	1.781	NA	5	15	0	1	1
rs7705721	5	224692	G	T	0.1103	NA	0.0672338	rs79141167	9	SDHA	0	intronic	1.781	5	4	4	1	1	1
rs4705911	5	131357195	T	C	0.4602	0.186996	0.1966	rs1469149	10	AC034228.2	8302	intergenic	1.781	7	5	14	1	1	1
6:41883236:A:AACACACACACAC	6	41883236	A	AACACACACACAC	0.2565	NA	0.89861	rs4714516	11	MED20	0	intronic	1.781	NA	4	4	1	1	1
rs12602453	17	15945119	T	C	0.1282	0.0455453	0.0810882	rs12945855	23	TTC19:NCOR1	0:0	intronic	1.781	6	4	4	1	1	1
rs151034755	5	227723	C	T	0.1024	0.0341996	0.0860178	rs79141167	9	SDHA	0	intronic	1.78	5	4	4	1	1	1
rs9327601	5	130552207	A	C	0.1044	NA	0.0612898	rs1469149	10	LYRM7	11087	NA	1.78	6	2	15	0	1	1
rs9480896	6	109262226	A	G	0.02485	0.0187596	0.103984	rs2768552	12	ARMC2	0	intronic	1.78	5	5	15	1	0	1
rs1149768	10	81298151	T	G	0.09245	NA	0.0583796	rs1614308	17	RPS12P18	5691	intergenic	1.78	NA	5	15	0	1	1
rs80349961	10	81752774	C	T	0.1402	0.0377369	0.0767159	rs1614308	17	RP11-479O17.7	9777	intergenic	1.78	6	5	15	0	1	1
rs74196682	17	66126552	G	A	0.1809	0.224022	0.234987	rs34872586	26	LRRC37A16P	0	ncRNA_intronic	1.78	4	4	5	0	1	1
rs17200824	4	102752589	A	G	0.2992	0.0124067	0.0603015	rs13135092	7	BANK1	0	intronic	1.779	7	4	15	1	1	1
rs377512785	10	81421349	T	C	0.166	NA	0.362014	rs1614308	17	RP11-506M13.3	0	ncRNA_intronic	1.779	7	15	15	0	1	1
rs72228654	11	34519899	ATT	A	0.1133	NA	0.102371	rs475043	19	ELF5	0	intronic	1.779	NA	5	15	1	1	1
rs2173641	3	46102786	G	T	0.3618	NA	0.11783	rs2373245	4	XCR1	33551	intergenic	1.778	5	5	15	0	1	1
rs367777892	10	81225595	G	A	0.09742	0.095996	0.0618821	rs1614308	17	ZCCHC24	20211	intergenic	1.778	7	5	15	0	0	1
rs2284369	11	34468936	A	G	0.2157	0.0253544	0.211475	rs475043	19	CAT	0	intronic	1.778	NA	4	5	1	1	1
rs7141639	14	98500300	G	A	0.3509	0.479677	0.0681862	rs117293456	22	RP11-61O1.1	34276	intergenic	1.778	5	9	15	0	1	1
rs11264193	1	36179009	C	A	0.1332	0.114303	0.0667719	rs3814302	1	C1orf216	466	downstream	1.776	7	4	5	1	1	1
rs457490	4	103168050	T	C	0.4384	0.133463	0.103755	rs13135092	7	SLC39A8	4147	intergenic	1.776	NA	5	15	1	1	1
rs11242124	5	132025904	T	A	0.2724	0.107638	0.0711762	rs1469149	10	AC004237.1	0	ncRNA_intronic	1.776	5	5	5	1	1	1
6:41953658:C:T	6	41953658	C	T	0.3479	NA	0.12107	rs4714516	11	CCND3	0	NA	1.776	NA	4	15	1	1	1
rs2687139	7	99323074	C	A	0.07256	NA	0.0998116	rs12112428	13	CYP3A7	0	intronic	1.776	NA	5	15	1	1	1
3:48395248:G:GAAA	3	48395248	G	GAAA	0.4493	NA	0.0765543	rs1134867	4	FBXW12	18460	intergenic	1.775	NA	7	14	0	1	1
rs17483543	13	101601919	T	C	0.4085	0.672262	0.247414	rs9557562	21	NALCN-AS1	0	ncRNA_intronic	1.775	6	9	15	0	0	1
rs4376774	1	65591375	C	G	0.1421	0.208441	0.138378	rs4916011	2	AK4	21856	intergenic	1.774	7	14	15	0	1	0
rs13353420	3	46530024	A	T	0.3827	NA	0.0549425	rs2373245	4	LTF	3299	intergenic	1.774	5	5	14	1	1	1
rs13128485	4	103253183	T	A	0.3887	0.037716	0.0507737	rs13135092	7	SLC39A8	0	intronic	1.774	6	5	15	1	1	1
rs10070773	5	130472466	G	T	0.2734	0.297343	0.121328	rs1469149	10	HINT1	22253	intergenic	1.774	7	14	15	0	1	1
rs17674015	5	131361778	C	A	0.339	0.671941	0.605296	rs1469149	10	AC034228.2	12885	intergenic	1.774	1d	5	14	0	1	1
rs11201076	10	81752753	C	T	0.3976	0.524691	0.196607	rs1614308	17	RP11-479O17.7	9756	intergenic	1.774	6	5	15	0	1	1
rs73155029	12	133140140	G	A	0.2793	0.963105	0.315428	rs11610045	20	FBRSL1	0	intronic	1.774	5	4	5	1	1	0
rs114860733	1	77972996	G	C	0.0159	0.0840668	0.161492	rs34517439	3	AK5	0	intronic	1.773	5	5	15	1	1	1
rs113059617	4	106669294	C	T	0.06362	0.95787	1	rs11727500	8	INTS12:GSTCD:RP11-45L9.1	0:0:0	ncRNA_intronic	1.773	5	4	15	1	1	1
rs10075018	5	239175	G	A	0.1103	0.0768887	0.077066	rs79141167	9	SDHA	0	intronic	1.773	6	4	4	1	1	1
rs111366895	5	131684147	C	T	0.08946	NA	0.207209	rs116599929	10	AC034220.3	0	ncRNA_intronic	1.773	7	4	5	1	1	1
rs278840	1	78171290	A	C	0.333	0.0757555	0.0634311	rs34517439	3	USP33	0	intronic	1.772	NA	4	5	1	1	0
rs7867578	9	131558857	A	G	0.04175	0.0439499	0.0717603	rs144918493	15	TBC1D13	0	intronic	1.772	7	4	5	1	1	1
rs78496681	17	66045163	C	CA	0.2286	NA	0.678026	rs34872586	26	KPNA2	2204	intergenic	1.772	NA	4	5	1	1	1
rs2004370	19	10492466	C	T	0.07753	0.099675	0.0733707	rs281438	28	TYK2	1113	intergenic	1.772	NA	5	5	1	1	1
rs6820671	4	106613821	A	G	0.1392	0.772416	0.452075	rs11727500	8	ARHGEF38:INTS12	0:0	intronic	1.771	6	4	4	1	1	1
rs565967252	11	34347497	AAAAATAAAATAAAAT	A	0.4046	NA	0.0772325	rs475043	19	ABTB2	0	intronic	1.771	NA	5	15	1	1	1
rs13095940	3	46246816	A	G	0.09245	NA	0.498703	rs2373245	4	CCR3:CCR1	0:0	intronic	1.77	5	1	15	1	1	1
rs1673022	19	51018569	G	A	0.3728	0.0237874	0.0566997	rs2248949	30	ASPDH	621	upstream	1.77	NA	1	14	1	1	0
rs6085496	20	6315656	T	C	0.3559	NA	0.0522121	rs6117342	31	AL109618.1	106060	intergenic	1.77	7	5	15	0	0	0
rs2036293	3	46096385	C	T	0.2386	0.441273	0.350788	rs9819396	4	XCR1	27150	intergenic	1.769	7	5	15	0	1	1
rs6442124	3	48505302	A	G	0.4821	0.028718	0.0779649	rs1134867	4	ATRIP	0	intronic	1.769	3a	4	5	1	1	1
rs166010	5	131473218	T	C	0.339	0.119755	0.286388	rs1469149	10	AC063976.1	9965	intergenic	1.769	7	5	15	0	1	1
rs2247607	7	99574738	T	A	0.2922	0.142856	0.438608	rs12112428	13	AZGP1	957	upstream	1.769	7	5	14	1	1	1
rs2065202	20	6502624	A	T	0.3529	0.042568	0.364543	rs6117342	31	CASC20	0	ncRNA_intronic	1.769	7	5	15	0	0	1
rs11263927	1	35479400	C	G	0.02584	0.113539	0.083005	rs3814302	1	RP11-244H3.4:ZMYM6	0:0	intronic	1.768	7	4	5	1	1	1
rs11923720	3	46345742	C	T	0.2903	NA	0.230925	rs2373245	4	UQCRC2P1	6339	intergenic	1.768	6	5	15	0	1	1
rs418348	4	103158681	G	A	0.4384	NA	0.103755	rs13135092	7	SLC39A8	13516	intergenic	1.768	6	5	15	0	1	1
rs201160321	5	131201079	A	AT	0.06362	NA	0.0643052	rs1469149	10	ACSL6:AC034228.7	0:0	ncRNA_intronic	1.768	NA	5	9	1	1	1
rs72003888	5	131885730	TTA	T	0.1948	NA	0.0591545	rs116599929	10	IL5	0	intronic	1.768	NA	14	15	1	1	1
rs2243294	5	132019815	G	A	0.2763	0.1157	0.0821341	rs1469149	10	IL4	1446	intergenic	1.768	6	5	15	1	1	1
rs57800734	6	41890881	C	CT	0.3022	NA	0.152412	rs4714516	11	BYSL	0	intronic	1.768	NA	1	7	1	1	1
rs34194719	10	81305407	T	C	0.2962	0.421093	0.246304	rs1614308	17	RPS12P18	1294	intergenic	1.768	7	5	15	0	1	1
rs554455	1	65499815	T	C	0.1779	0.164594	0.377597	rs577122	2	RNU6-1176P	11057	intergenic	1.767	6	5	15	0	1	1
rs149079463	3	48096684	G	C	0.3231	NA	0.370811	rs1134867	4	MAP4	0	intronic	1.767	7	5	5	1	1	0
rs2188962	5	131770805	C	T	0.3867	NA	0.583876	rs1469149	10	C5orf56	0	intronic	1.767	2a	2	7	1	1	1
rs73550898	9	136348753	G	A	0.09543	0.0344047	0.11488	rs635634	16	SLC2A6	4493	intergenic	1.767	5	5	14	1	1	1
rs12601919	17	65825374	A	G	0.2137	0.615807	0.983821	rs34872586	26	BPTF	0	intronic	1.767	6	1	7	1	1	0
rs6788344	3	100928103	G	A	0.1918	0.0699665	0.0509309	rs604521	5	snoU13	7323	intergenic	1.766	6	14	15	0	1	1
rs200284610	4	106600935	CCT	C	0.01789	NA	0.245775	rs11727500	8	ARHGEF38:RP11-311D14.1	0:0	ncRNA_exonic	1.766	NA	5	15	1	0	1
rs2971402	1	35637678	G	C	0.04274	0.108145	0.253307	rs3814302	1	SFPQ	4300	intergenic	1.765	4	1	15	1	1	1
rs62269140	3	122047735	A	C	0.1262	NA	0.541488	rs4678176	6	CSTA	0	intronic	1.765	7	5	15	1	1	0
rs12510679	4	103350585	A	C	0.1799	0.52881	0.181721	rs13135092	7	SLC39A8:RP11-499E18.1	0:0	ncRNA_intronic	1.765	4	2	15	1	1	1
rs548497539	7	99666754	A	AT	0.07356	NA	0.159636	rs12112428	13	ZNF3	0	intronic	1.765	NA	4	5	1	1	1
rs2261360	7	99692993	G	T	0.2575	NA	0.119825	rs12112428	13	MCM7	0	intronic	1.765	NA	4	4	1	1	1
rs143530039	10	81840468	G	A	0.05169	0.0127326	0.0534971	rs1614308	17	TMEM254	0	intronic	1.765	6	5	5	1	1	1
rs546916522	17	46935180	C	CA	0.1879	NA	0.914054	rs594117	25	CALCOCO2	0	intronic	1.765	NA	4	5	1	1	1
rs178820	17	16090785	A	G	0.4732	0.978674	0.813648	rs12945855	23	NCOR1	0	intronic	1.764	6	4	5	1	1	1
rs4858882	3	48132431	G	A	0.3131	0.447909	0.386498	rs1134867	4	MAP4	1661	intergenic	1.762	7	5	15	1	1	0
rs11242109	5	131677047	G	T	0.4433	NA	0.557095	rs1469149	10	SLC22A4:AC034220.3	0:0	ncRNA_intronic	1.762	7	4	5	1	1	1
rs17098720	10	81840236	A	G	0.08549	0.345778	0.0888001	rs1614308	17	TMEM254	0	intronic	1.762	6	5	5	1	1	1
rs144303979	10	81292520	C	T	0.0328	0.019141	0.0614687	rs1614308	17	RP11-589B3.7	6132	intergenic	1.761	6	7	15	0	1	1
rs143538725	10	81841428	AAAAG	A	0.05169	NA	0.0534971	rs1614308	17	TMEM254	0	intronic	1.761	NA	4	5	1	1	1
rs76404967	19	46363333	G	T	0.1441	0.089477	0.0809183	rs35506173	29	SYMPK	0	intronic	1.761	5	4	4	1	1	1
rs2095247	1	36153830	C	T	0.01093	0.0600545	0.118502	rs3814302	1	RN7SL281P	17795	intergenic	1.76	NA	5	14	0	1	0
rs10054618	5	131195002	T	C	0.2157	NA	0.149746	rs1469149	10	ACSL6:AC034228.7	0:0	ncRNA_intronic	1.76	7	5	15	1	1	0
rs11793170	9	136055305	G	A	0.3141	0.228382	0.0776979	rs635634	16	GBGT1	15972	intergenic	1.76	4	5	14	0	1	1
rs3195896	10	82196229	C	T	0.4364	0.100426	0.0561798	rs1614308	17	RP11-137H2.6	0	ncRNA_exonic	1.76	4	5	5	1	1	1
rs12462381	19	46403092	C	G	0.2783	0.0149563	0.0577774	rs35506173	29	MYPOP	0	intronic	1.759	7	4	4	1	1	1
rs2404955	7	99353279	G	A	0.0994	NA	0.137994	rs12112428	13	CYP3A4	1324	intergenic	1.758	7	5	15	1	1	1
rs17345528	3	101294830	C	A	0.2416	0.453471	0.0762908	rs604521	5	PCNP	0	intronic	1.757	7	1	5	1	1	1
rs139824992	5	131134411	GGAA	G	0.06262	NA	0.0619516	rs1469149	10	FNIP1	1700	intergenic	1.757	NA	5	15	1	1	1
rs3736590	7	99751281	G	T	0.4414	0.317831	0.227271	rs12112428	13	LAMTOR4	0	exonic	1.757	NA	1	4	1	1	1
rs146279012	3	46082321	A	AATTGTGCC	0.1441	NA	0.218677	rs2373245	4	XCR1	13086	intergenic	1.756	NA	9	15	0	1	1
rs2544412	4	106761837	G	A	0.2455	NA	0.21724	rs11727500	8	INTS12:GSTCD	0:0	intronic	1.756	NA	4	5	1	1	1
rs1593817	10	81382212	G	C	0.1392	0.074765	0.22731	rs1614308	17	RP11-589B3.6	6300	intergenic	1.756	5	9	15	1	1	1
rs11666177	19	50825252	A	G	0.3032	0.140679	0.141172	rs2248949	30	KCNC3	0	intronic	1.756	5	4	14	1	1	1
rs12449629	17	16239978	C	G	0.4692	0.579459	0.716319	rs12945855	23	PIGL	0	intronic	1.755	7	5	5	1	1	1
rs28382780	19	10509031	T	C	0.08549	0.0644438	0.0613327	rs281438	28	CDC37	0	intronic	1.755	NA	4	4	1	1	1
rs35833706	17	37916390	A	AT	0.4911	NA	0.0541243	rs6503533	24	RP11-94L15.2	0	ncRNA_exonic	1.754	NA	5	14	1	1	1
rs34264086	3	48142017	C	CT	0.2952	NA	0.425504	rs1134867	4	RN7SL664P	5421	intergenic	1.753	NA	5	15	0	1	0
rs12768726	10	81387942	C	T	0.04473	0.062887	0.0857206	rs1614308	17	RP11-589B3.6	570	downstream	1.753	5	9	15	0	1	1
rs56050597	10	81724536	T	A	0.1819	0.315788	0.223034	rs1614308	17	SFTPD	0	intronic	1.753	6	9	15	1	1	1
rs62084252	17	65879578	G	C	0.2167	0.812954	0.989377	rs34872586	26	BPTF	0	intronic	1.753	6	4	5	1	1	1
rs2544421	4	106802029	G	A	0.2475	0.565122	0.212673	rs11727500	8	INTS12	0	intronic	1.752	7	5	15	1	1	1
rs10712168	6	109208086	GT	G	0.3221	NA	0.182903	rs2768552	12	ARMC2	0	intronic	1.752	NA	5	15	1	1	1
rs2463245	19	50967250	C	G	0.3191	0.16113	0.128068	rs2248949	30	MYBPC2	0	intronic	1.752	7	5	14	1	1	1
rs9757517	3	47808447	T	G	0.3141	0.453414	0.320151	rs1134867	4	SMARCC1	0	intronic	1.751	5	4	5	1	1	1
rs2097120	4	103159694	T	C	0.4384	0.167713	0.103755	rs13135092	7	SLC39A8	12503	intergenic	1.751	7	5	15	0	1	1
rs10067021	5	221490	C	T	0.1113	NA	0.0745805	rs79141167	9	SDHA	0	intronic	1.751	6	2	5	1	1	1
rs4253563	10	81380507	TA	T	0.1392	NA	0.22731	rs1614308	17	SFTPA1	5310	intergenic	1.751	NA	9	15	1	0	1
rs11348015	14	98612410	AT	A	0.2058	NA	0.0757462	rs117293456	22	RP11-61O1.1	0	ncRNA_intronic	1.751	NA	5	15	0	0	1
rs2313641	17	38129233	A	T	0.1948	0.309358	0.122578	rs6503533	24	GSDMA	0	intronic	1.751	6	5	14	1	1	1
rs484937	1	65490315	G	C	0.1004	0.589249	0.824998	rs577122	2	RNU6-1176P	1557	intergenic	1.75	7	5	15	0	1	1
rs460610	4	103154130	T	C	0.4404	0.116621	0.105115	rs13135092	7	SLC39A8	18067	intergenic	1.75	7	5	15	0	1	1
rs143575412	5	131895743	T	TAC	0.2058	NA	0.053851	rs116599929	10	RAD50	0	intronic	1.75	NA	4	5	1	0	1
rs34214613	10	81353139	C	CA	0.4175	NA	0.718482	rs1614308	17	SFTPA3P	1910	intergenic	1.75	NA	9	15	0	1	1
rs2758519	10	81568999	T	C	0.05666	0.0330876	0.0735779	rs1614308	17	RP11-773D16.1	0	ncRNA_intronic	1.75	7	5	15	0	1	1
rs388901	10	81578367	A	T	0.0507	NA	0.0629188	rs1614308	17	RP11-773D16.1	0	ncRNA_intronic	1.75	6	5	15	0	1	1
19:10431799:G:T	19	10431799	G	T	0.2256	NA	0.0774836	rs281438	28	RAVER1	0	exonic	1.75	5	4	4	1	1	0
rs113332143	3	101763446	A	T	0.2545	NA	0.0522623	rs604521	5	RP11-221J22.1:RP11-221J22.2	46675:46675	intergenic	1.749	6	5	15	0	0	1
rs13062585	3	122297905	G	A	0.08748	0.0136527	0.0611264	rs4678176	6	PARP15	0	intronic	1.749	5	1	15	1	1	1
rs557858830	5	131503195	C	CT	0.4732	NA	0.477394	rs1469149	10	AC063976.2	3736	intergenic	1.749	NA	5	15	0	1	1
rs192232295	7	99486438	G	A	0.05765	0.0279073	0.0638391	rs12112428	13	TRIM4	0	intronic	1.749	6	5	5	1	1	1
rs35374677	10	81402501	C	T	0.3082	0.288591	0.648226	rs1614308	17	RP11-589B3.6	10556	intergenic	1.749	7	14	15	0	1	0
rs7655493	4	103213671	C	T	0.4404	0.0481782	0.0611368	rs13135092	7	SLC39A8	0	intronic	1.748	7	4	15	1	1	1
rs525563	1	65519243	A	G	0.1352	0.249714	0.210896	rs4916011	2	MIR3671	4194	intergenic	1.747	NA	4	5	0	1	1
rs74398423	4	106720966	C	G	0.06561	0.497855	0.966449	rs11727500	8	INTS12:GSTCD:RP11-45L9.1	0:0:0	ncRNA_intronic	1.747	6	5	15	1	1	1
rs274565	5	131715268	G	C	0.4145	NA	0.317551	rs1469149	10	SLC22A5	0	intronic	1.747	7	4	5	1	1	1
rs2706381	5	131810619	C	T	0.2097	NA	0.0911086	rs1469149	10	C5orf56	0	intronic	1.747	NA	2	7	1	1	1
rs6054278	20	6435676	A	G	0.4891	NA	0.326933	rs6117342	31	CASC20	0	ncRNA_intronic	1.747	7	9	15	0	0	1
rs71327006	3	46058908	G	A	0.1223	NA	0.263317	rs2373245	4	XCR1	0	UTR3	1.746	7	5	15	1	1	1
rs34265215	3	46474902	C	A	0.09344	NA	1	rs2373245	4	LTF	2233	intergenic	1.746	3a	4	15	1	1	1
rs572407150	3	101328170	CAA	C	0.3877	NA	0.111333	rs604521	5	RNU6-1256P	6499	intergenic	1.746	NA	5	15	0	1	1
rs10588133	5	132022972	T	G	0.2694	0.110366	0.0770198	rs1469149	10	AC004237.1	1400	intergenic	1.746	6	5	15	1	1	1
rs1914659	10	81327091	G	A	0.1382	0.259445	0.187462	rs1614308	17	SFTPA2	6937	intergenic	1.746	6	9	14	1	1	1
rs76167968	1	35681738	T	C	0.08946	0.09698	0.0626534	rs3814302	1	Y_RNA	20074	intergenic	1.745	7	5	15	0	1	0
rs12239549	1	79021339	G	A	0.05169	0.228838	0.0986625	rs34517439	3	PTGFR	15904	intergenic	1.745	5	9	15	0	1	1
rs55772002	17	66168458	G	T	0.159	0.0308763	0.0772424	rs34872586	26	RP11-147L13.7	13273	intergenic	1.745	5	5	15	0	1	1
rs4699025	4	103339144	G	T	0.3519	0.0555518	0.0602281	rs13135092	7	SLC39A8	0	downstream	1.744	6	5	15	1	1	1
rs4705893	5	131075921	C	T	0.1183	0.0540436	0.101458	rs116599929	10	CTC-432M15.3:FNIP1	0:0	intronic	1.744	7	4	5	1	1	1
rs12659708	5	131789863	A	G	0.3439	NA	0.165467	rs1469149	10	C5orf56	0	intronic	1.744	5	2	5	1	1	1
9:136128375:T:TCATTCTTTCCTGCCCTCAGACTTC	9	136128375	T	TCATTCTTTCCTGCCCTCAGACTTC	0.2207	NA	0.0773685	rs635634	16	ABO:RP11-430N14.4	0:0	ncRNA_exonic	1.744	NA	1	14	0	1	1
rs7046674	9	136147012	C	T	0.3797	NA	0.13405	rs635634	16	ABO	0	ncRNA_intronic	1.744	5	2	14	0	1	1
rs543090	17	46883072	C	T	0.1799	0.856909	0.938977	rs594117	25	TTLL6	0	intronic	1.744	5	5	14	1	1	1
rs113566441	17	47060057	T	G	0.0328	0.138087	0.126584	rs594117	25	RP11-501C14.5	12570	intergenic	1.744	7	9	14	0	1	0
rs150118102	5	130426456	G	A	0.172	0.120954	0.0640717	rs1469149	10	HINT1	68263	intergenic	1.743	6	14	15	0	1	1
rs62280673	3	101102750	C	T	0.1163	0.494754	0.416933	rs604521	5	SENP7	0	intronic	1.742	5	4	5	1	1	1
rs35513718	7	99281792	AT	A	0.1789	NA	0.065213	rs12112428	13	CYP3A5	4170	intergenic	1.742	NA	5	15	1	1	1
rs145678725	10	81305398	G	C	0.09245	0.0724094	0.0634823	rs1614308	17	RPS12P18	1285	intergenic	1.742	7	5	15	0	1	1
rs11867537	17	65875492	A	G	0.2167	0.912283	0.989377	rs34872586	26	BPTF	0	intronic	1.742	6	4	5	1	1	1
rs11480102	20	6345189	GT	G	0.3678	NA	0.055448	rs6117342	31	CASC20	82180	intergenic	1.742	NA	14	15	0	0	1
rs34340587	3	46096043	G	A	0.1223	NA	0.263317	rs2373245	4	XCR1	26808	intergenic	1.741	6	5	15	0	1	1
3:46298442:G:GCA	3	46298442	G	GCA	0.327	NA	0.0626563	rs2373245	4	CCR3	0	intronic	1.741	NA	7	15	1	1	1
rs2301806	7	99580907	C	G	0.4115	0.333362	0.093718	rs12112428	13	AZGP1P1	0	ncRNA_exonic	1.741	5	3	15	1	1	1
rs77749396	17	38073840	G	C	0.4095	NA	0.0716787	rs6503533	24	GSDMB	0	intronic	1.741	6	1	5	1	1	1
rs3884477	17	38213443	G	A	0.4026	NA	0.76073	rs6503533	24	MED24	0	intronic	1.741	7	5	5	1	1	1
rs143975805	3	46222236	C	T	0.0994	NA	0.490321	rs2373245	4	CCR3	0	intronic	1.74	6	5	15	1	1	1
rs9311428	3	48520289	A	G	0.4414	0.0303195	0.0751464	rs1134867	4	SHISA5	0	intronic	1.74	1f	1	5	1	1	1
rs7682827	4	102757065	G	A	0.3817	NA	0.0532793	rs13135092	7	BANK1	0	intronic	1.74	5	2	15	1	1	1
rs11697661	20	6228854	G	C	0.2187	0.0176189	0.106236	rs6117342	31	AL109618.1	19258	intergenic	1.74	6	9	15	0	1	1
rs13149344	4	102686178	A	G	0.2495	0.0398631	0.0730076	rs13135092	7	BANK1	0	intronic	1.739	6	9	15	1	1	1
rs2057766	7	99546938	G	A	0.4543	0.175441	0.0516206	rs12112428	13	RP4-604G5.1	694	downstream	1.738	7	5	15	0	1	1
rs5030377	19	10393234	A	G	0.4284	NA	0.235849	rs281438	28	CTD-2369P2.5:ICAM1	0:0	ncRNA_intronic	1.738	6	4	5	1	1	1
rs112833115	19	46163947	AACATGGAG	A	0.2724	NA	0.117612	rs35506173	29	GIPR	7554	intergenic	1.738	NA	5	14	1	1	1
rs73067791	3	46532537	C	A	0.1103	0.2491	0.289135	rs2373245	4	LTF	5812	intergenic	1.737	5	2	15	1	1	1
rs1081626	3	101761987	G	A	0.165	0.0111466	0.0868062	rs604521	5	RP11-221J22.1:RP11-221J22.2	45216:45216	intergenic	1.737	7	5	15	0	1	1
rs8074437	17	38076137	T	G	0.4751	NA	0.0833831	rs6503533	24	GSDMB	29	intergenic	1.737	6	4	4	1	1	1
rs564250	11	34458861	T	C	0.2068	0.250415	0.0520127	rs475043	19	CAT	1610	intergenic	1.736	7	1	15	1	1	1
rs34024447	3	46375737	C	T	0.07455	NA	0.759041	rs2373245	4	CCR2	19487	intergenic	1.735	7	5	15	0	1	1
rs113243915	9	131579208	A	G	0.04076	0.253392	0.0739939	rs144918493	15	ENDOG	1544	intergenic	1.735	6	5	5	1	1	1
rs3859192	17	38128648	C	T	0.4592	0.969333	0.625134	rs6503533	24	GSDMA	0	intronic	1.734	3a	1	14	1	1	1
rs9915252	17	38145088	C	G	0.4642	0.828387	0.672968	rs6503533	24	PSMD3	0	intronic	1.734	5	4	4	1	1	1
rs1018524	20	6554487	C	T	0.2157	0.0227006	0.18592	rs6117342	31	CASC20	45380	intergenic	1.733	NA	2	15	0	0	1
rs9815088	3	48515947	T	C	0.4384	0.0289908	0.0701275	rs1134867	4	SHISA5	0	intronic	1.732	4	5	5	1	1	1
rs367886756	3	101030023	TA	T	0.2932	NA	0.0934793	rs604521	5	IMPG2	0	intronic	1.732	NA	2	15	1	0	1
rs62084208	17	65827443	C	T	0.2157	0.938316	0.994683	rs34872586	26	BPTF	0	intronic	1.732	2b	2	7	1	1	0
rs34888082	1	65413305	CT	C	0.2485	NA	0.417992	rs4916011	2	JAK1	0	intronic	1.731	NA	5	5	1	0	1
rs1333975	1	79035187	T	A	0.05467	0.178345	0.0888685	rs34517439	3	PTGFR	29752	intergenic	1.731	5	7	15	0	1	1
rs529232765	5	131588005	TAA	T	0.4254	NA	0.35034	rs1469149	10	P4HA2	0	intronic	1.731	NA	5	15	1	1	1
rs272886	5	131665840	C	T	0.4155	NA	0.317163	rs1469149	10	SLC22A4:AC034220.3	0:0	ncRNA_intronic	1.731	NA	4	5	1	1	1
rs35935118	5	131816315	GTTT	G	0.3429	NA	0.136583	rs1469149	10	IRF1	985	downstream	1.731	NA	4	5	1	1	1
rs200998432	6	41793178	G	GA	0.3141	NA	0.137049	rs4714516	11	USP49	0	intronic	1.731	NA	4	15	1	1	1
rs12767219	10	81238350	T	C	0.0338	0.0194766	0.0561513	rs1614308	17	TPRX1P1	21071	intergenic	1.731	6	5	15	0	1	1
rs12432222	14	98307818	G	C	0.2247	0.086754	0.0706452	rs117293456	22	RP11-204N11.2	52224	intergenic	1.731	2b	5	15	0	0	1
rs71327062	3	46438913	T	C	0.2296	0.330642	0.387582	rs2373245	4	RP11-24F11.2	0	ncRNA_intronic	1.73	6	5	15	1	1	1
rs189485431	10	81569293	T	G	0.02783	0.0967379	0.0565145	rs1614308	17	RP11-773D16.1	0	ncRNA_intronic	1.73	7	5	15	0	1	1
rs61860445	10	81752969	A	T	0.1402	0.0371856	0.0767159	rs1614308	17	RP11-479O17.7	9972	intergenic	1.73	7	5	15	0	1	1
rs4580194	17	38126477	A	G	0.4354	NA	0.52977	rs6503533	24	GSDMA	0	intronic	1.73	NA	5	14	1	1	1
rs34168660	3	46056162	G	A	0.1243	NA	0.257036	rs2373245	4	XCR1	2353	intergenic	1.729	7	5	15	1	1	1
rs8070060	17	47000660	A	G	0.4404	0.15766	0.134429	rs594117	25	UBE2Z	0	intronic	1.729	7	4	4	1	1	0
rs4987053	3	46306700	T	C	0.08052	NA	0.675425	rs2373245	4	CCR3	0	exonic	1.728	5	5	15	1	1	1
rs34807733	3	48384289	GAT	G	0.3648	NA	0.402957	rs1134867	4	SPINK8	14457	intergenic	1.728	NA	5	15	0	1	1
rs2631364	5	131706914	C	G	0.3231	NA	0.216535	rs1469149	10	SLC22A5	0	intronic	1.728	4	1	7	1	1	1
rs62068181	17	38112832	C	T	0.3688	NA	0.197681	rs6503533	24	GSDMA	6393	intergenic	1.728	7	5	5	1	1	1
rs35982947	17	38214275	A	C	0.3688	0.618242	0.279042	rs6503533	24	MED24	0	intronic	1.728	2b	5	5	1	1	1
rs117546661	17	65808349	G	A	0.0328	0.0971771	0.166558	rs34872586	26	AC006534.1	1348	intergenic	1.728	7	7	15	0	1	0
rs9999440	4	102802051	C	T	0.3807	0.0567156	0.0592438	rs13135092	7	BANK1	0	intronic	1.727	5	4	15	1	1	1
rs17166203	5	132040995	G	C	0.172	0.108539	0.0580125	rs1469149	10	AC004237.1:KIF3A	0:0	ncRNA_intronic	1.727	2b	4	5	1	1	1
rs71190234	10	81527247	C	G	0.03976	0.0422977	0.0508228	rs1614308	17	RP11-119F19.2	1161	intergenic	1.727	7	5	15	0	1	0
rs201035796	12	133367523	G	GCTA	0.171	NA	0.0841609	rs11610045	20	GOLGA3	0	intronic	1.727	NA	4	4	1	1	1
rs28474724	17	66184241	A	G	0.161	0.0292445	0.0762235	rs34872586	26	RP11-147L13.8	1783	intergenic	1.727	7	5	15	0	1	1
rs7628447	3	46030003	T	C	0.326	NA	0.116146	rs2373245	4	FYCO1	0	intronic	1.726	4	2	7	1	1	1
rs13096905	3	46274766	G	A	0.07654	0.726572	0.674057	rs2373245	4	CCR3	0	intronic	1.726	5	5	15	1	1	1
rs34720770	3	122311933	A	T	0.08549	NA	0.0676932	rs4678176	6	PARP15	0	intronic	1.726	5	5	15	1	1	1
rs272863	5	131683652	A	G	0.4761	NA	0.234414	rs1469149	10	AC034220.3	0	ncRNA_intronic	1.726	7	5	5	1	1	1
rs62130660	19	10386599	T	G	0.3678	0.285458	0.42764	rs281438	28	CTD-2369P2.5:ICAM1	0:0	ncRNA_intronic	1.726	7	4	5	1	1	1
rs72669998	4	106590288	A	T	0.06262	NA	0.884022	rs11727500	8	ARHGEF38	0	intronic	1.725	6	5	15	1	1	0
rs26010	5	131013815	A	G	0.2535	NA	0.170319	rs1469149	10	CTC-432M15.3:FNIP1	0:0	intronic	1.725	7	4	4	1	1	1
rs12719444	5	130607378	C	T	0.2276	0.234594	0.151202	rs1469149	10	CDC42SE2	0	intronic	1.724	5	1	7	1	1	1
rs138097675	3	46310448	G	A	0.02584	0.0918872	0.0811605	rs2373245	4	CCR3	2250	intergenic	1.723	7	5	15	1	1	1
rs7713818	5	131788751	C	T	0.341	0.203341	0.166858	rs1469149	10	C5orf56	0	intronic	1.722	1f	2	5	1	1	1
rs61862175	10	81612628	G	T	0.07058	0.30421	0.125027	rs1614308	17	NUTM2E	1995	intergenic	1.722	6	15	15	1	1	1
rs3219355	19	50899765	C	A	0.08748	0.406492	0.0949814	rs2248949	30	POLD1	0	intronic	1.722	7	5	5	1	1	1
rs36076592	3	46370804	G	A	0.4294	0.391576	0.0714637	rs2373245	4	UQCRC2P1	17390	intergenic	1.721	5	9	15	0	1	1
rs78923584	14	98558644	G	A	0.2296	0.241813	0.0755698	rs117293456	22	RP11-61O1.1	0	ncRNA_intronic	1.721	7	5	15	0	1	0
rs3112518	17	16243508	G	A	0.4642	0.491125	0.580242	rs12945855	23	PIGL	0	intronic	1.721	1f	5	5	1	1	0
rs4699028	4	103343362	A	G	0.3529	0.0224078	0.0597213	rs13135092	7	SLC39A8:RP11-499E18.1	0:0	ncRNA_intronic	1.72	5	5	15	1	1	1
rs7083020	10	81583688	A	C	0.1183	0.0649849	0.188986	rs1614308	17	RP11-773D16.1	0	ncRNA_intronic	1.72	6	5	15	0	1	1
rs6502491	17	16041777	C	T	0.4334	0.962468	0.681259	rs12945855	23	NCOR1	0	intronic	1.72	7	4	4	1	1	1
rs636671	1	36293210	T	C	0.1382	0.134153	0.0832282	rs3814302	1	AGO4	0	intronic	1.719	6	4	4	1	1	1
rs267230	3	45659356	T	C	0.2684	0.047247	0.0597456	rs141045534	4	LIMD1	0	intronic	1.719	NA	2	5	1	1	1
rs201998306	10	81559124	GA	G	0.0507	NA	0.0629188	rs1614308	17	RP11-773D16.1	4688	intergenic	1.719	NA	5	15	0	1	0
rs62084669	17	66024170	A	G	0.2296	0.812038	0.682666	rs34872586	26	KPNA2	7464	intergenic	1.719	5	5	15	1	1	1
rs12462855	19	10422323	G	A	0.1899	0.212618	0.0732415	rs281438	28	FDX1L:CTD-2369P2.10	0:0	intronic	1.719	7	4	5	1	1	1
rs72902910	1	36218418	G	A	0.02286	0.579736	0.478921	rs3814302	1	CLSPN	0	intronic	1.718	4	4	5	1	1	1
rs4365725	4	102780881	G	T	0.4543	0.122908	0.0604378	rs13135092	7	BANK1	0	intronic	1.718	6	5	15	1	1	1
rs4698991	4	103121486	T	A	0.2624	0.0498488	0.0534334	rs13135092	7	SLC39A8	50711	intergenic	1.718	7	7	15	0	1	1
rs6888207	5	132310265	C	T	0.1769	0.0557662	0.0665225	rs1469149	10	CTC-350I8.1	10408	intergenic	1.718	7	5	15	0	1	1
rs72834791	17	38205784	T	C	0.2247	0.0151471	0.155712	rs6503533	24	MED24	0	intronic	1.718	6	4	5	1	1	1
rs6107787	20	6327436	C	T	0.2386	0.347936	0.110615	rs6117342	31	CASC20	99933	intergenic	1.718	6	5	15	0	0	1
rs7216088	17	16377189	G	A	0.4364	NA	0.0507996	rs12945855	23	FAM211A-AS1:FAM211A	0:0	ncRNA_intronic	1.717	5	4	5	1	1	1
rs4682800	3	46002005	A	C	0.4692	0.478569	0.672371	rs9819396	4	FYCO1	0	intronic	1.716	5	4	4	1	1	1
rs11338292	3	46026209	C	CA	0.326	NA	0.116146	rs2373245	4	FYCO1	0	intronic	1.716	NA	2	4	1	1	1
rs148436177	3	100916502	A	AG	0.2406	NA	0.141543	rs604521	5	snoU13	4173	intergenic	1.716	NA	5	15	0	1	1
rs972406	5	40780	C	G	0.3221	0.0534212	0.0528985	rs79141167	9	RP11-811I15.1	17532	intergenic	1.716	5	5	14	0	1	1
rs56135192	5	234677	CT	C	0.1113	NA	0.0745805	rs79141167	9	SDHA	0	intronic	1.716	NA	4	4	1	1	1
rs676996	9	136146077	T	G	0.3728	NA	0.389515	rs635634	16	ABO	0	ncRNA_intronic	1.716	NA	2	14	0	1	1
rs3935281	17	38188419	C	T	0.3648	0.801678	0.330723	rs6503533	24	MED24	0	intronic	1.716	5	3	4	1	1	1
rs553008028	3	47966306	A	AT	0.3052	NA	0.375195	rs1134867	4	MAP4	0	intronic	1.715	NA	4	5	1	1	1
rs2768554	6	109260874	T	C	0.4294	0.133823	0.125773	rs2768552	12	ARMC2	0	intronic	1.715	NA	5	15	1	1	1
rs144643380	12	133023555	AAAAT	A	0.3797	NA	0.160559	rs11610045	20	RP11-503G7.1	10190	intergenic	1.715	NA	5	14	0	1	1
rs73981462	17	16029776	C	T	0.03976	0.0115781	0.0644006	rs12945855	23	NCOR1	0	intronic	1.715	6	4	5	1	1	1
rs58274617	17	47036409	G	C	0.159	0.469324	0.681343	rs594117	25	GIP	0	intronic	1.715	7	5	14	1	1	0
rs12027095	1	65236787	T	G	0.1014	0.0422265	0.0826231	rs4916011	2	RAVER2	0	intronic	1.714	7	4	15	1	1	1
rs4431892	1	77948442	C	T	0.168	0.644165	0.275319	rs34517439	3	AK5	0	intronic	1.714	7	5	15	1	1	1
rs689374	1	78639244	T	C	0.3827	0.176664	0.0500662	rs34517439	3	RNFT1P2	2322	intergenic	1.714	7	5	15	0	1	1
rs4519797	4	102761385	G	A	0.3767	NA	0.0551113	rs13135092	7	BANK1	0	intronic	1.714	7	4	15	1	1	1
rs11242102	5	131376857	C	T	0.4612	0.210891	0.200042	rs1469149	10	IL3	19364	intergenic	1.714	7	9	15	0	1	1
rs11793768	9	136116662	G	A	0.1243	0.0779327	0.0512501	rs635634	16	ABO:RP11-430N14.4	9125:9125	intergenic	1.714	4	5	14	0	1	1
rs11733124	4	106677541	A	T	0.06362	0.971822	1	rs11727500	8	INTS12:GSTCD:RP11-45L9.1	0:0:0	ncRNA_intronic	1.713	7	5	15	1	1	1
rs10066474	5	244147	T	G	0.1223	NA	0.0736859	rs79141167	9	SDHA	0	intronic	1.713	4	2	5	1	1	0
rs3822760	5	132210510	C	A	0.1759	0.0839622	0.0640021	rs1469149	10	LEAP2	0	UTR3	1.713	NA	1	5	1	1	1
rs492488	9	136144960	G	A	0.3708	NA	0.398667	rs635634	16	ABO	0	ncRNA_intronic	1.713	5	1	14	0	1	1
rs2924481	11	34530066	T	A	0.2455	NA	0.179002	rs475043	19	ELF5	0	intronic	1.713	6	5	15	1	1	1
rs11263865	1	36661274	A	G	0.01491	NA	0.163208	rs3814302	1	RN7SL131P	3504	intergenic	1.712	3a	5	15	0	1	1
rs10475141	5	243238	A	T	0.1113	NA	0.0745805	rs79141167	9	SDHA	0	intronic	1.712	6	4	4	1	1	0
rs4792731	17	16201941	T	C	0.492	0.885623	0.916327	rs12945855	23	PIGL	0	intronic	1.712	1f	2	5	1	1	1
rs2097285	3	46441176	T	G	0.09443	NA	0.947582	rs2373245	4	RP11-24F11.2	0	ncRNA_intronic	1.711	4	5	15	1	1	1
rs1408036	11	34469775	A	C	0.09443	0.276815	0.0765328	rs475043	19	CAT	0	intronic	1.711	5	2	5	1	1	1
rs143061297	3	100903847	G	A	0.03678	0.21097	0.116312	rs604521	5	snoU13	16828	intergenic	1.71	7	5	15	0	1	1
rs493246	9	136144994	G	A	0.3708	NA	0.398667	rs635634	16	ABO	0	ncRNA_intronic	1.71	5	1	14	0	1	1
rs138805151	19	46411720	G	A	0.03777	0.54333	0.0965202	rs35506173	29	NANOS2	4754	intergenic	1.71	7	5	15	1	1	1
rs11579616	1	65304470	A	C	0.04175	0.157258	0.0711073	rs577122	2	JAK1	0	intronic	1.709	4	4	4	1	1	1
rs34493660	3	46052800	G	A	0.1262	NA	0.250935	rs2373245	4	XCR1	5715	intergenic	1.709	7	5	15	1	1	1
rs11710257	3	48373214	T	G	0.2853	0.150523	0.820072	rs1134867	4	SPINK8	3382	intergenic	1.709	1f	5	15	1	1	1
rs35052704	3	101325579	A	AT	0.1451	NA	0.6156	rs604521	5	RP11-454H13.1	7090	intergenic	1.709	NA	5	15	0	1	1
rs10055354	5	243794	G	A	0.1113	NA	0.0745805	rs79141167	9	SDHA	0	intronic	1.709	4	4	5	1	1	0
19:46360520:A:T	19	46360520	A	T	0.3489	NA	0.19346	rs35506173	29	SYMPK	0	intronic	1.709	6	4	5	1	1	1
rs60448423	4	102781633	G	C	0.3429	0.0252558	0.0548626	rs13135092	7	BANK1	0	intronic	1.708	7	5	15	1	1	1
rs11032716	11	34499874	A	T	0.09543	0.352332	0.0810379	rs475043	19	ELF5	465	downstream	1.708	6	5	15	1	1	1
19:1191771:A:AT	19	1191771	A	AT	0.4165	NA	0.117293	rs35434635	27	STK11	0	intergenic	1.708	NA	5	15	1	1	0
rs4253504	10	81369797	C	T	0.07058	0.45498	0.130345	rs1614308	17	SFTPA1	897	upstream	1.707	5	5	15	1	1	1
rs6504568	17	65999648	C	T	0.2445	0.254686	0.757594	rs34872586	26	RP11-855A2.5	7100	intergenic	1.707	7	5	15	1	1	1
rs4705842	5	131364521	T	C	0.4602	0.100624	0.198206	rs1469149	10	AC034228.2	15628	intergenic	1.706	6	9	15	0	1	1
rs7089845	10	81647238	T	C	0.3966	0.733501	0.262045	rs1614308	17	PGGT1BP2	4665	intergenic	1.706	7	13	15	0	1	1
rs12132838	1	78220931	G	T	0.331	0.080896	0.0619106	rs34517439	3	USP33	0	intronic	1.705	6	1	5	1	1	1
rs3124747	9	136268084	G	A	0.3111	NA	0.0839401	rs635634	16	C9orf96	0	exonic	1.705	NA	4	5	1	1	1
rs1390572	11	10690257	G	A	0.2028	0.274381	0.110989	rs2052692	18	MRVI1	0	intronic	1.705	7	5	15	1	1	1
14:98222306:C:G	14	98222306	G	C	0.07654	NA	0.0851942	rs117293456	22	RP11-204N11.1	0	intronic	1.705	7	4	15	1	0	1
rs12983510	19	10423875	T	C	0.1909	0.180494	0.0738989	rs281438	28	FDX1L:CTD-2369P2.10	0:0	intronic	1.705	7	4	5	1	1	1
rs34709598	3	101321639	TG	T	0.4781	NA	0.145407	rs604521	5	RP11-454H13.1	3150	intergenic	1.704	NA	4	15	1	1	1
rs57487655	10	81608327	G	A	0.161	NA	0.0935441	rs1614308	17	NUTM2E	0	exonic	1.704	5	15	15	1	0	0
rs2244001	10	81648569	G	A	0.3966	0.479875	0.262045	rs1614308	17	PGGT1BP2	3334	intergenic	1.704	6	14	15	0	1	1
rs4815894	20	6405044	C	T	0.3608	0.037217	0.0892771	rs6117342	31	CASC20	22325	intergenic	1.704	6	14	15	0	0	1
rs12083321	1	36073953	G	A	0.02684	0.723782	0.552388	rs3814302	1	PSMB2	0	intronic	1.703	7	4	4	1	1	1
rs73077580	3	46684682	G	A	0.0338	0.0414194	0.065002	rs2373245	4	SNORD77	7317	intergenic	1.703	4	5	15	0	1	1
rs4795397	17	38023745	A	G	0.4781	NA	0.0969347	rs6503533	24	ZPBP2	671	upstream	1.703	4	2	13	1	1	1
rs34166099	4	102778580	C	A	0.3062	0.0402899	0.0695971	rs13135092	7	BANK1	0	intronic	1.702	2b	5	15	1	1	1
rs11880594	19	10437297	T	G	0.1441	0.0737358	0.243064	rs281438	28	RAVER1	0	intronic	1.702	6	4	4	1	1	0
rs62263035	3	48391569	C	T	0.3628	0.0970927	0.412469	rs1134867	4	SPINK8	21737	intergenic	1.701	7	5	15	0	1	1
rs576125	9	136144309	G	A	0.3698	NA	0.390999	rs635634	16	ABO	0	ncRNA_intronic	1.701	7	2	14	0	1	1
rs2803165	1	77911130	C	T	0.3241	NA	0.0845282	rs34517439	3	AK5	0	intronic	1.7	NA	4	15	1	1	1
rs72671809	4	106611537	A	C	0.06362	0.979608	1	rs11727500	8	ARHGEF38:INTS12	0:0	intronic	1.7	6	4	5	1	1	1
rs6038492	20	6410905	G	A	0.3082	0.0299426	0.194102	rs6117342	31	CASC20	16464	intergenic	1.7	5	9	15	0	0	1
rs10947991	6	41821738	A	G	0.2942	NA	0.15004	rs4714516	11	USP49	0	intronic	1.699	6	5	15	1	1	1
rs2250617	10	81663396	C	T	0.3966	0.724416	0.252382	rs1614308	17	MBL1P	1257	intergenic	1.699	6	5	14	0	1	1
rs79138560	10	81844365	T	C	0.05169	0.0134601	0.0534971	rs1614308	17	TMEM254	0	intronic	1.699	6	4	5	1	1	1
rs199705067	1	35642474	CAA	C	0.0328	NA	0.266667	rs3814302	1	SFPQ	0	intronic	1.698	NA	4	4	1	1	1
rs13066589	3	48327573	T	C	0.2903	NA	0.803332	rs1134867	4	ZNF589	0	intronic	1.698	6	5	5	1	1	1
rs55710435	3	101180330	G	A	0.2406	0.391273	0.0704395	rs604521	5	SENP7	0	intronic	1.698	5	4	5	1	1	1
rs142080237	10	81335784	C	T	0.07058	0.660222	0.130345	rs1614308	17	MBL3P	6269	intergenic	1.698	7	9	15	0	1	1
rs4883587	12	133053042	T	C	0.06958	0.143381	0.0532605	rs11610045	20	MUC8	2315	intergenic	1.698	NA	2	14	1	1	1
rs140986690	4	107016421	AT	A	0.07157	NA	0.0812522	rs11727500	8	TBCK	0	intronic	1.697	NA	4	5	1	1	1
rs62078375	17	47034974	A	G	0.4493	0.166143	0.136174	rs594117	25	snoU13	858	upstream:downstream	1.697	5	5	14	1	1	0
rs3865565	20	6244261	A	G	0.1511	0.0110627	0.0822109	rs6117342	31	AL109618.1	34665	intergenic	1.697	7	14	15	0	1	1
rs61860423	10	81748604	A	C	0.1402	0.0407279	0.0767159	rs1614308	17	RP11-479O17.7	5607	intergenic	1.696	5	5	14	1	1	1
rs4772351	13	101590518	A	G	0.2843	0.0166414	0.101362	rs9557562	21	NALCN-AS1	0	ncRNA_intronic	1.696	7	5	15	0	0	1
rs1471356	14	98303331	A	G	0.2416	0.0942892	0.0576488	rs117293456	22	RP11-204N11.2	47737	intergenic	1.696	5	5	15	0	0	1
rs999474	17	46987665	G	A	0.3917	0.172818	0.113719	rs594117	25	UBE2Z	0	intronic	1.696	1f	1	2	1	1	1
rs4994277	19	46164282	C	T	0.2704	0.0953031	0.117686	rs35506173	29	GIPR	7219	intergenic	1.696	7	5	14	1	1	1
rs1422623	19	46431046	C	T	0.2753	0.0914682	0.0675218	rs35506173	29	NOVA2	5945	intergenic	1.696	4	1	7	1	1	1
rs35199727	3	47946708	T	C	0.2992	0.276815	0.374074	rs1134867	4	MAP4	0	intronic	1.695	7	4	5	1	1	1
rs142086515	3	101310222	TTTCTTA	T	0.1461	NA	0.620444	rs604521	5	PCNP	0	intronic	1.695	NA	4	4	1	1	1
rs9857771	3	101662803	C	A	0.2396	NA	0.0564176	rs604521	5	RP11-221J22.1	0	ncRNA_intronic	1.695	6	5	15	0	1	1
rs4502261	17	16357522	C	T	0.3588	0.0343207	0.0691806	rs12945855	23	FAM211A-AS1:FAM211A	0:0	ncRNA_intronic	1.695	7	4	5	1	1	1
rs11715876	3	48377922	G	A	0.2853	0.258959	0.820072	rs1134867	4	SPINK8	8090	intergenic	1.694	7	5	15	1	1	1
rs62345250	5	294511	G	T	0.1203	NA	0.0661589	rs79141167	9	PDCD6	0	intronic	1.694	7	4	5	1	1	1
rs804437	5	131500700	C	T	0.1889	NA	0.0899622	rs1469149	10	AC063976.2	1241	intergenic	1.694	NA	5	15	0	1	1
rs2983791	10	81453324	T	C	0.04573	0.0420972	0.0820304	rs1614308	17	RP11-119F19.2	0	ncRNA_intronic	1.694	NA	5	15	1	1	1
rs1363067	4	102794164	A	G	0.3439	0.0151025	0.054379	rs13135092	7	BANK1	0	intronic	1.693	6	4	15	1	1	1
rs9633863	11	10664578	C	G	0.2058	NA	0.0915279	rs2052692	18	MRVI1	0	intronic	1.693	7	4	15	1	1	1
rs9788345	13	101638742	A	G	0.2843	NA	0.0670049	rs9557562	21	NALCN-AS1	0	ncRNA_intronic	1.693	6	5	15	0	0	1
rs7905105	10	81688043	C	G	0.3926	0.408815	0.246075	rs1614308	17	MBL1P	0	ncRNA_intronic	1.692	4	2	14	1	1	1
rs574772182	17	15882984	AC	A	0.4612	NA	0.723077	rs12945855	23	ZSWIM7	0	intronic	1.692	NA	4	5	1	1	1
rs57887481	19	50852830	C	T	0.2346	0.370465	0.19	rs2248949	30	NR1H2	0	intronic	1.692	5	2	15	1	1	1
rs34975568	3	46295166	CT	C	0.3489	NA	0.0978613	rs2373245	4	CCR3	0	intronic	1.691	NA	13	15	1	1	1
rs114233097	3	48132270	C	T	0.05666	0.0149394	0.0682671	rs1134867	4	MAP4	1500	intergenic	1.691	7	5	15	1	1	0
rs247292	5	131480931	G	A	0.1829	NA	0.105254	rs1469149	10	AC063976.1	2252	intergenic	1.691	NA	9	15	0	1	1
rs148845544	10	81270989	A	C	0.0328	0.0163188	0.0614687	rs1614308	17	AL133481.1	310	upstream	1.691	5	5	15	1	1	1
rs3831770	11	34479216	ATC	A	0.1213	NA	0.111811	rs475043	19	CAT	0	intronic	1.691	NA	4	4	1	1	1
rs35406800	17	66141410	G	A	0.4404	0.0435036	0.296851	rs34872586	26	LRRC37A16P	0	ncRNA_intronic	1.691	4	5	15	0	1	1
rs75585124	1	65433719	C	G	0.0338	0.356263	0.178067	rs4916011	2	JAK1	1531	intergenic	1.69	2b	2	15	1	1	1
rs12635478	3	122008553	C	A	0.3191	0.839023	0.214262	rs4678176	6	CASR	3210	intergenic	1.69	6	2	15	1	1	1
12:133046406:C:G	12	133046406	G	C	0.4046	NA	0.135553	rs11610045	20	MUC8	2927	intergenic	1.69	3a	2	14	1	1	0
rs1985356	3	45940441	C	T	0.1779	0.399386	0.0655541	rs9819396	4	LZTFL1:CCR9	0:0	intronic	1.689	7	5	15	1	1	1
rs77686669	7	99744572	T	C	0.2783	0.283277	0.0684532	rs12112428	13	LAMTOR4	1957	intergenic	1.689	5	5	15	1	1	1
rs6683043	1	36423959	G	A	0.01193	0.352928	0.243944	rs3814302	1	AGO3	0	intronic	1.688	7	4	5	1	1	1
rs574311	9	136144110	A	G	0.2207	NA	0.0806893	rs635634	16	ABO	0	ncRNA_intronic	1.688	5	2	14	0	1	1
rs2753664	10	81423145	G	C	0.341	0.891207	0.837676	rs1614308	17	RP11-506M13.3:RP11-119F19.2:RP11-182L21.5	0:0:0	ncRNA_exonic	1.688	6	15	15	0	1	1
rs143151265	3	47372802	A	C	0.01789	0.0241708	0.0892463	rs2373245	4	KLHL18	0	intronic	1.687	6	4	4	1	1	0
rs9312979	5	222057	A	C	0.1064	NA	0.0813926	rs79141167	9	SDHA	0	intronic	1.687	6	5	5	1	1	1
rs419291	5	131633355	C	T	0.4125	NA	0.33071	rs1469149	10	SLC22A4	0	intronic	1.686	6	1	5	1	1	1
rs7457787	7	99777869	A	C	0.1312	0.118684	0.0532435	rs12112428	13	STAG3	0	intronic	1.686	6	5	15	1	1	1
rs12601929	17	38215495	C	T	0.3618	0.58824	0.270333	rs6503533	24	MED24:THRA	0:0	intronic	1.686	6	5	5	1	1	1
rs7210296	17	66177143	C	T	0.1431	NA	0.0868532	rs34872586	26	RP11-147L13.8	8881	intergenic	1.686	3a	1	15	0	1	1
rs9862575	3	48438571	G	A	0.4632	0.018727	0.101281	rs1134867	4	FBXW12	0	intergenic	1.685	7	5	15	1	1	1
rs17032400	4	103190229	T	C	0.4712	0.0342657	0.104272	rs13135092	7	SLC39A8	0	intronic	1.685	6	4	15	1	1	1
rs641943	9	136133714	G	A	0.2505	0.212024	0.0992553	rs635634	16	ABO	0	ncRNA_intronic	1.685	NA	4	14	0	1	1
10:81218549:A:C	10	81218549	C	A	0.09742	NA	0.0618821	rs1614308	17	ZCCHC24	13165	intergenic	1.685	3a	5	15	0	1	1
rs4807630	19	1170445	C	T	0.2753	NA	0.426566	rs35434635	27	SBNO2	0	intronic	1.685	4	1	5	1	1	1
rs13375531	1	35465661	G	A	0.03082	0.207067	0.0931899	rs3814302	1	RP11-244H3.4:ZMYM6	0:0	intronic	1.684	7	4	5	1	1	1
rs12090233	1	35899030	G	A	0.02386	0.586696	0.497169	rs3814302	1	KIAA0319L	60	downstream	1.684	5	4	4	1	1	1
rs3838402	1	65298623	AAGTC	A	0.3996	NA	0.079678	rs4916011	2	RAVER2	0	UTR3	1.684	NA	4	4	1	1	1
rs4949658	1	78013771	T	C	0.3022	0.0581042	0.0526379	rs34517439	3	AK5	0	intronic	1.684	7	5	15	1	1	1
rs2045554	3	48494542	C	T	0.4662	0.0504438	0.106635	rs1134867	4	ATRIP	0	intronic	1.684	7	4	4	1	1	1
rs152789	5	131026590	A	C	0.2535	NA	0.170319	rs1469149	10	CTC-432M15.3:FNIP1	0:0	intronic	1.684	7	4	5	1	1	1
rs7223428	17	16146171	G	A	0.4821	0.967869	0.843822	rs12945855	23	PIGL	0	intronic	1.684	6	5	5	1	1	1
rs11655325	17	16213000	A	G	0.4801	0.776937	0.823074	rs12945855	23	PIGL	0	intronic	1.684	7	4	5	1	1	1
17:66075287:C:CTGTT	17	66075287	C	CTGTT	0.05368	NA	0.225835	rs34872586	26	LOC732538	15921	intergenic	1.684	NA	14	15	0	0	1
rs10463891	5	131597392	A	G	0.3946	0.128692	0.306582	rs1469149	10	P4HA2:PDLIM4	0:0	intronic	1.683	1b	3	7	1	1	1
rs9989439	17	65775214	T	A	0.2207	NA	0.202251	rs34872586	26	RP11-557B23.3	1773	intergenic	1.683	2b	1	15	0	1	1
rs6054391	20	6593582	C	T	0.2237	0.808324	0.124608	rs6117342	31	CASC20	84475	intergenic	1.683	6	5	15	0	0	0
rs1650157	10	81394521	G	A	0.3082	0.332149	0.648226	rs1614308	17	RP11-589B3.6	2576	intergenic	1.682	NA	14	15	0	1	1
rs11606405	11	34532993	T	C	0.1889	NA	0.0618002	rs475043	19	ELF5	0	intronic	1.682	NA	1	15	1	1	1
rs2535599	17	15828161	G	A	0.1859	0.111497	0.0876141	rs12945855	23	ADORA2B	20069	intergenic	1.682	6	5	15	0	1	1
rs7507893	19	46157860	G	A	0.4632	0.0259568	0.12244	rs35506173	29	RN7SL836P	2799	intergenic	1.682	5	5	15	1	1	0
rs12486944	3	48390016	G	A	0.3628	0.116304	0.412469	rs1134867	4	SPINK8	20184	intergenic	1.681	6	5	15	0	1	1
rs111211250	3	101610293	T	C	0.2376	NA	0.0551529	rs604521	5	NFKBIZ	30426	intergenic	1.681	6	5	15	0	1	1
rs35565917	10	81340554	G	A	0.4175	0.648334	0.701279	rs1614308	17	MBL3P	1499	intergenic	1.681	6	5	15	0	1	1
rs4319455	10	81739145	G	A	0.4284	0.738011	0.198956	rs1614308	17	SFTPD	0	intronic	1.681	5	5	14	1	1	1
rs2803225	13	101646250	G	A	0.3767	0.0806091	0.127476	rs9557562	21	NALCN-AS1	0	ncRNA_intronic	1.681	6	9	15	0	0	1
rs6503524	17	38069809	C	T	0.4841	NA	0.07874	rs6503533	24	GSDMB	0	intronic	1.681	NA	4	5	1	1	1
rs72977586	19	1186316	G	C	0.1223	0.688889	0.306103	rs35434635	27	STK11	3089	intergenic	1.68	5	5	15	1	1	0
rs11999924	9	131053651	T	C	0.03579	0.457123	0.194335	rs144918493	15	SWI5	2381	intergenic	1.679	7	5	5	1	1	1
rs543040	9	136143000	A	T	0.3708	NA	0.398667	rs635634	16	ABO	0	ncRNA_intronic	1.679	7	5	14	0	1	1
rs2819115	10	81645778	T	A	0.3966	0.732861	0.262045	rs1614308	17	PGGT1BP2	6125	intergenic	1.679	6	13	15	0	1	1
rs17096587	14	98635098	C	G	0.2078	NA	0.0726013	rs117293456	22	RP11-61O1.1	0	ncRNA_intronic	1.679	3a	2	15	0	1	1
rs4072454	17	16342813	T	C	0.3569	0.0393609	0.070886	rs12945855	23	FAM211A-AS1	0	ncRNA_exonic	1.679	4	1	1	1	1	1
rs140117722	1	78887002	G	T	0.05964	0.113133	0.0570674	rs34517439	3	PTGFR	0	intronic	1.678	5	5	15	1	1	1
rs11972210	7	99206943	A	C	0.03877	0.0486182	0.0520933	rs12112428	13	GS1-259H13.2	0	ncRNA_intronic	1.678	5	5	15	1	1	1
rs10749561	10	82107061	G	T	0.4513	NA	0.0648651	rs1614308	17	DYDC1:DYDC2	0:0	intronic	1.678	6	14	15	1	1	1
rs272861	5	131683794	T	G	0.3231	NA	0.216535	rs1469149	10	AC034220.3	0	ncRNA_intronic	1.677	7	5	5	1	1	1
rs7155953	14	98636535	T	C	0.2087	NA	0.0719845	rs117293456	22	RP11-61O1.1	0	ncRNA_intronic	1.677	5	5	15	0	1	1
rs61860582	10	81532782	C	T	0.06759	0.271687	0.120029	rs1614308	17	RP11-119F19.2	6696	intergenic	1.676	7	5	15	0	1	1
rs5030341	19	10383272	ACT	A	0.3489	NA	0.0721621	rs281438	28	CTD-2369P2.5:ICAM1	0:0	ncRNA_intronic	1.676	NA	1	5	1	1	1
rs6441939	3	46086602	A	C	0.2346	0.376826	0.361486	rs9819396	4	XCR1	17367	intergenic	1.675	6	5	15	0	1	1
rs17648188	3	48410341	A	G	0.4712	0.013023	0.0636525	rs1134867	4	FBXW12	3367	intergenic	1.675	7	5	15	1	1	1
rs4336054	3	121951055	A	G	0.07753	NA	0.135107	rs4678176	6	CASR	0	intronic	1.675	7	2	15	1	1	1
rs112654776	4	106765058	T	C	0.06561	0.75967	0.967681	rs11727500	8	INTS12:GSTCD	0:0	intronic	1.675	6	4	5	1	1	1
rs247217	5	131393976	T	C	0.4105	0.103155	0.150052	rs1469149	10	IL3	2245	intergenic	1.675	7	5	15	1	1	1
rs1879859	7	99294762	T	C	0.07256	NA	0.0998116	rs12112428	13	CYP3A7	7897	intergenic	1.675	NA	5	15	1	1	1
rs9905225	17	16017072	C	T	0.4344	0.809471	0.683028	rs12945855	23	NCOR1	0	intronic	1.675	7	4	5	1	1	1
rs141708068	1	35717668	GA	G	0.01789	NA	0.175217	rs3814302	1	RN7SL136P	12154	intergenic	1.674	NA	7	15	0	1	0
rs151042812	1	65458685	AT	A	0.0328	NA	0.168018	rs577122	2	RP11-182I10.3	0	ncRNA_exonic	1.674	NA	5	15	0	1	1
rs17689550	5	131723065	C	T	0.1362	0.319394	0.0574637	rs1469149	10	SLC22A5	0	intronic	1.674	1f	2	7	1	1	1
rs115298426	9	131205966	G	A	0.01292	0.947033	1	rs144918493	15	RP11-339B21.8	899	upstream	1.674	5	5	15	1	1	1
rs11715776	3	48377611	G	C	0.2853	0.266716	0.820072	rs1134867	4	SPINK8	7779	intergenic	1.673	5	5	15	1	1	1
rs17032357	4	103182616	A	C	0.3012	0.146371	0.0565334	rs13135092	7	SLC39A8	0	intronic	1.673	6	5	15	1	1	1
rs202199910	3	46099366	A	ATCTG	0.1918	NA	0.255778	rs9819396	4	XCR1	30131	intergenic	1.672	NA	5	15	0	1	1
rs11505848	7	99734842	C	T	0.4612	0.195819	0.302634	rs12112428	13	AC073842.19	0	ncRNA_intronic	1.672	6	5	15	1	1	1
rs10814849	9	4113186	T	C	0.2694	0.599551	0.34388	rs764328	14	GLIS3	0	intronic	1.672	6	5	15	1	1	1
rs739469	9	136298729	G	C	0.4215	0.115274	0.0601792	rs635634	16	ADAMTS13	0	intronic	1.672	1f	4	15	1	1	1
rs112322745	11	34498870	CA	C	0.2386	NA	0.0648911	rs475043	19	ELF5	1469	intergenic	1.672	NA	5	15	1	1	1
rs116812729	1	35713374	A	G	0.01988	0.0889905	0.307353	rs3814302	1	RN7SL136P	16448	intergenic	1.671	7	9	15	0	1	0
rs9381097	6	41847800	G	A	0.2475	0.05136	0.0938046	rs4714516	11	USP49	0	intronic	1.671	6	5	15	1	1	1
rs17885762	10	81326823	T	C	0.06958	0.458329	0.130459	rs1614308	17	SFTPA2	6669	intergenic	1.671	NA	9	14	1	1	1
rs67874762	1	65399822	TA	T	0.1561	NA	0.789961	rs4916011	2	JAK1	0	intronic	1.67	NA	2	7	1	1	1
rs36137304	10	81343177	C	T	0.4115	NA	0.689347	rs1614308	17	MBL3P	0	ncRNA_intronic	1.67	5	5	15	0	1	1
rs45614540	10	81681708	T	C	0.07356	0.0286163	0.0685318	rs1614308	17	MBL1P	0	ncRNA_exonic	1.67	5	5	15	0	1	1
rs7087546	10	82164663	C	A	0.4443	NA	0.0568315	rs1614308	17	FAM213A	2921	intergenic	1.67	6	5	15	1	1	1
rs7087547	10	82164664	A	C	0.4423	0.0630668	0.0565268	rs1614308	17	FAM213A	2920	intergenic	1.67	6	5	15	1	1	1
rs79965177	14	98494560	T	G	0.2197	NA	0.104813	rs117293456	22	RP11-61O1.1	40016	intergenic	1.67	5	9	15	0	1	1
rs6503526	17	38114598	C	T	0.4453	0.920125	0.261066	rs6503533	24	GSDMA	4627	intergenic	1.67	6	5	5	1	1	1
rs79961338	10	81554922	T	C	0.4175	0.173217	0.661137	rs1614308	17	RP11-773D16.1	8890	intergenic	1.669	7	5	15	0	1	0
rs5806183	13	101588609	CT	C	0.3718	NA	0.0619469	rs9557562	21	NALCN-AS1	0	ncRNA_intronic	1.669	NA	5	15	0	0	0
rs11264135	1	35774283	G	A	0.02386	0.391909	0.497169	rs3814302	1	ZMYM4	0	intronic	1.668	7	4	5	1	1	1
rs25884	5	131412238	A	G	0.2465	NA	0.198322	rs1469149	10	CSF2	378	downstream	1.668	3a	3	15	1	1	1
rs2299003	5	132058296	C	T	0.2823	0.157684	0.080394	rs1469149	10	KIF3A	0	intronic	1.668	NA	4	5	1	1	1
rs56061748	7	99299558	C	CTT	0.07256	NA	0.0998116	rs12112428	13	CYP3A7	3101	intergenic	1.668	NA	5	15	1	1	1
rs10887344	10	81768162	A	G	0.3847	NA	0.0946205	rs1614308	17	RP11-369J21.11	9306	intergenic	1.668	5	14	15	0	1	1
rs62076130	17	45905622	G	A	0.05368	0.218106	0.0672033	rs594117	25	MRPL10	0	intronic	1.668	7	4	4	1	1	1
rs151215418	17	47014990	CA	C	0.4483	NA	0.115007	rs594117	25	SNF8	0	intronic	1.668	NA	4	4	1	1	0
rs56123512	3	47971965	C	A	0.3002	NA	0.378814	rs1134867	4	MAP4	0	intronic	1.667	6	5	5	1	1	1
rs7641261	3	101279006	C	T	0.2416	0.509622	0.0762908	rs604521	5	TRMT10C	1699	intergenic	1.667	5	1	14	1	1	1
rs6791696	3	101409096	A	G	0.4016	0.64791	0.113879	rs604521	5	RPL24	3469	intergenic	1.667	7	5	15	1	1	0
rs384460	4	103159934	C	G	0.4384	0.0710173	0.103755	rs13135092	7	SLC39A8	12263	intergenic	1.667	7	5	15	0	1	1
rs3091308	5	131991032	G	A	0.1958	0.196727	0.0579893	rs116599929	10	AC004041.2	0	ncRNA_intronic	1.667	7	5	13	1	1	1
rs558090693	10	81695976	A	C	0.5	NA	0.186963	rs1614308	17	MBL1P	0	ncRNA_intronic	1.667	NA	5	14	1	1	1
rs11201011	10	81739920	C	A	0.4016	0.692713	0.224522	rs1614308	17	SFTPD	0	intronic	1.667	1f	5	13	1	1	1
rs7209581	17	66174416	G	C	0.4374	0.0427969	0.116961	rs34872586	26	RP11-147L13.8	11608	intergenic	1.667	5	5	15	0	1	1
rs141576123	1	77976078	TA	T	0.171	NA	0.267833	rs34517439	3	AK5	0	intronic	1.666	NA	5	15	1	0	1
rs112194083	3	101640456	G	A	0.3449	0.0544658	0.118386	rs604521	5	RP11-221J22.1	19246	intergenic	1.666	6	5	15	0	1	1
rs186801780	10	81225645	C	T	0.09742	0.085024	0.0618821	rs1614308	17	ZCCHC24	20261	intergenic	1.666	6	5	15	0	1	1
rs281421	19	10437494	G	A	0.2256	0.0494459	0.0774836	rs281438	28	RAVER1	0	intronic	1.666	7	4	4	1	1	0
rs146331761	3	47405679	G	A	0.03181	NA	0.0651072	rs1134867	4	RP11-708J19.1	14899	intergenic	1.665	6	5	15	0	1	1
rs7636782	3	48421387	G	T	0.4722	0.0268475	0.10164	rs1134867	4	FBXW12:RN7SL321P	0:0	ncRNA_exonic	1.665	6	5	15	1	1	1
rs512357	3	101015995	G	A	0.2008	0.464131	0.14539	rs604521	5	IMPG2	0	intronic	1.665	6	5	15	1	1	1
rs35447848	4	103161156	TC	T	0.2087	NA	0.408587	rs13135092	7	SLC39A8	11041	intergenic	1.665	NA	5	15	0	1	1
rs138355426	9	131562264	C	T	0.03976	0.161532	0.0763399	rs144918493	15	TBC1D13	0	intronic	1.665	6	4	4	1	1	1
rs62244840	3	46367010	C	A	0.3022	NA	0.20892	rs2373245	4	UQCRC2P1	13596	intergenic	1.664	6	7	15	0	1	1
rs199493140	10	81445769	T	TA	0.1014	NA	0.169878	rs1614308	17	RP11-119F19.2	0	ncRNA_intronic	1.664	NA	4	5	0	1	0
rs12754926	1	77939381	T	C	0.4135	0.579068	0.0690384	rs34517439	3	AK5	0	intronic	1.663	4	4	15	1	1	1
rs2017859	3	48382261	G	A	0.3638	0.0975663	0.405914	rs1134867	4	SPINK8	12429	intergenic	1.663	NA	5	15	0	1	1
rs72671854	4	106647023	T	G	0.06362	0.764983	1	rs11727500	8	INTS12:GSTCD	0:0	intronic	1.663	5	4	5	1	1	1
rs2474960	10	81431887	A	C	0.3907	NA	0.717035	rs1614308	17	RP11-506M13.3:RP11-119F19.2	0:0	ncRNA_intronic	1.663	NA	5	15	0	1	0
rs10781655	12	133044914	C	T	0.3489	0.20194	0.282703	rs11610045	20	MUC8	4419	intergenic	1.663	5	5	14	1	1	0
rs6779352	3	48416277	A	T	0.4851	NA	0.0763236	rs1134867	4	FBXW12	0	intronic	1.662	6	5	15	1	1	1
rs6806905	3	101759830	G	C	0.2425	0.0220823	0.054836	rs604521	5	RP11-221J22.1:RP11-221J22.2	43059:43059	intergenic	1.662	6	5	15	0	1	1
rs7445593	5	130426738	C	T	0.172	0.107199	0.0640717	rs1469149	10	HINT1	67981	intergenic	1.662	7	14	15	0	1	1
rs7223205	17	16329815	G	A	0.3847	0.0357691	0.0788533	rs12945855	23	TRPV2	0	intronic	1.662	5	3	4	1	1	1
rs3219358	19	50899880	G	A	0.2276	0.231176	0.20657	rs2248949	30	POLD1	0	intronic	1.661	7	5	5	1	1	1
rs1635717	1	35985004	C	T	0.04771	0.792273	0.919189	rs3814302	1	KIAA0319L	0	intronic	1.66	NA	5	15	1	1	1
rs12745769	1	65393533	T	C	0.1948	0.601679	0.98155	rs4916011	2	JAK1	0	intronic	1.66	6	2	5	1	1	1
rs59310107	9	130300407	C	T	0.07654	0.0153952	0.0529994	rs144918493	15	FAM129B	0	intronic	1.659	4	3	7	1	1	1
rs12602746	17	47031741	A	C	0.4493	0.302965	0.136174	rs594117	25	snoU13	2270	intergenic	1.659	4	2	14	1	1	0
rs12636198	3	47617458	G	A	0.331	NA	0.298655	rs1134867	4	CSPG5	0	intronic	1.657	6	5	14	1	1	1
rs883663	3	47660796	A	G	0.329	NA	0.30491	rs1134867	4	SMARCC1	0	intronic	1.657	NA	4	4	1	1	1
rs150242701	4	106655719	T	C	0.06362	0.979345	1	rs11727500	8	INTS12:GSTCD	0:0	intronic	1.657	7	4	5	1	1	1
rs6935646	6	41970342	G	A	0.2406	NA	0.307178	rs4714516	11	CCND3	0	intronic	1.657	6	4	15	1	1	1
rs178826	17	16083684	C	T	0.4344	0.965224	0.689679	rs12945855	23	NCOR1	0	intronic	1.657	NA	4	5	1	1	1
rs11208521	1	65228129	G	A	0.09841	0.0387447	0.0754024	rs4916011	2	RAVER2	0	intronic	1.656	6	5	15	1	1	1
rs12126871	1	78605899	G	A	0.4145	0.248633	0.0625255	rs34517439	3	GIPC2	1765	intergenic	1.656	7	5	15	1	1	1
rs62130686	19	10408742	A	C	0.4085	NA	0.226561	rs281438	28	ICAM5	1287	intergenic	1.656	6	5	14	1	1	0
rs2925323	3	101658926	C	T	0.3648	0.0384696	0.0918589	rs604521	5	RP11-221J22.1	776	upstream	1.655	NA	2	15	0	1	1
rs6870228	5	223214	C	T	0.1113	NA	0.0745805	rs79141167	9	SDHA	0	intronic	1.655	2b	2	5	1	1	1
rs61860402	10	81723695	C	T	0.1054	0.298806	0.128176	rs1614308	17	SFTPD	0	intronic	1.655	7	9	15	1	1	1
rs1079534	17	15949133	T	A	0.4354	0.57128	0.671576	rs12945855	23	NCOR1	0	intronic	1.655	6	4	4	1	1	1
rs71644647	5	131955114	CAG	C	0.1879	NA	0.0631402	rs116599929	10	RAD50	0	intronic	1.654	NA	4	4	1	1	1
rs17127197	1	65460772	C	G	0.03181	NA	0.175847	rs577122	2	RP11-182I10.3	0	ncRNA_splicing	1.653	6	5	15	0	1	1
rs70937524	4	103159872	C	CTT	0.4384	NA	0.103755	rs13135092	7	SLC39A8	12325	intergenic	1.653	NA	5	15	0	1	1
rs41279866	7	99315276	C	T	0.04871	0.0155031	0.0752072	rs12112428	13	CYP3A7	0	intronic	1.653	5	4	15	1	1	1
rs2230587	1	65311262	G	A	0.1153	0.703686	0.363565	rs4916011	2	JAK1	0	exonic	1.652	NA	4	4	1	1	1
rs67975223	3	47592175	G	T	0.336	0.500852	0.287968	rs1134867	4	RN7SL870P	9545	intergenic	1.652	6	5	15	0	1	1
rs72803736	5	130438647	C	G	0.2336	0.178169	0.0945187	rs1469149	10	HINT1	56072	intergenic	1.652	6	14	15	0	1	1
rs7507563	19	1165030	G	C	0.2763	0.70009	0.438267	rs35434635	27	SBNO2	0	intronic	1.652	2b	1	5	1	1	1
rs59864794	19	50899321	A	T	0.09046	0.0761048	0.0956512	rs2248949	30	POLD1	0	intronic	1.652	6	4	5	1	1	1
rs512242	3	101015963	G	A	0.2008	0.456413	0.14539	rs604521	5	IMPG2	0	intronic	1.651	7	5	15	1	1	1
rs142917932	5	130991445	CA	C	0.3777	NA	0.107353	rs1469149	10	CTC-432M15.3:FNIP1	0:0	intronic	1.651	NA	1	5	1	1	1
rs62130685	19	10408652	C	T	0.4076	NA	0.227963	rs281438	28	ICAM5	1197	intergenic	1.651	7	5	14	1	1	0
rs71075752	1	78015556	CTGGA	C	0.3022	NA	0.0526379	rs34517439	3	AK5	0	intronic	1.65	NA	5	15	1	1	1
rs76928788	3	46949112	G	A	0.0159	0.057612	0.0566936	rs2373245	4	PTH1R	3824	intergenic	1.65	5	5	15	1	1	1
rs73158420	7	99636947	A	G	0.2455	NA	0.0931854	rs12112428	13	ZKSCAN1	0	UTR3	1.65	6	4	5	1	1	1
rs2112663	19	50852276	A	G	0.4344	0.582417	0.773702	rs2248949	30	NR1H2	0	intronic	1.65	NA	2	15	1	1	1
rs12632654	3	122053941	G	A	0.08449	0.726411	0.868916	rs4678176	6	CSTA	0	intronic	1.649	5	4	15	1	1	1
rs36073662	4	102841949	G	GA	0.3519	NA	0.062204	rs13135092	7	BANK1	0	intronic	1.649	NA	4	15	1	1	1
rs11146929	12	133135926	G	A	0.4881	0.737571	0.49139	rs11610045	20	FBRSL1	0	intronic	1.649	2b	1	7	1	1	0
rs281430	19	10389937	A	G	0.3817	0.219823	0.432809	rs281438	28	CTD-2369P2.5:ICAM1	0:0	ncRNA_intronic	1.649	5	4	5	1	1	1
rs7247907	19	50874162	T	G	0.325	0.725752	0.356944	rs2248949	30	NR1H2	0	intronic	1.649	7	5	15	1	1	1
rs522815	1	65505349	C	T	0.08052	0.0559084	0.138986	rs577122	2	RNU6-1176P	16591	intergenic	1.648	NA	4	15	0	1	1
rs62280674	3	101110612	A	G	0.1163	0.529849	0.416933	rs604521	5	SENP7	0	intronic	1.648	5	4	15	1	1	1
rs4705841	5	131364510	T	G	0.4602	0.102957	0.1966	rs1469149	10	AC034228.2	15617	intergenic	1.648	6	9	15	0	1	1
rs6458246	6	41808123	A	G	0.2376	0.326404	0.989284	rs4714516	11	USP49	0	intronic	1.648	6	4	15	1	1	1
rs59836234	7	99353549	C	G	0.07058	0.0365488	0.102344	rs12112428	13	CYP3A4	1054	intergenic	1.648	6	5	15	1	1	1
rs1639394	17	15829229	A	G	0.1859	0.127833	0.0876141	rs12945855	23	ADORA2B	19001	intergenic	1.648	7	2	15	0	1	1
rs10889495	1	65155765	T	C	0.1511	0.0262851	0.0619806	rs4916011	2	CACHD1	0	intronic	1.647	6	4	5	1	0	1
rs58377311	3	48132142	A	ATT	0.3131	NA	0.386498	rs1134867	4	MAP4	1372	intergenic	1.647	NA	1	15	1	1	0
rs112747141	5	130454005	G	A	0.2207	0.153662	0.108765	rs1469149	10	HINT1	40714	intergenic	1.647	7	9	15	0	1	1
rs4492104	5	131089267	G	C	0.1869	0.0949294	0.0766631	rs1469149	10	CTC-432M15.3:FNIP1	0:0	intronic	1.647	6	4	5	1	1	1
rs2478995	6	109212888	A	G	0.2416	0.194275	0.424343	rs2768552	12	ARMC2	0	intronic	1.647	NA	5	15	1	1	1
rs12684868	9	4090466	A	C	0.4056	0.0615942	0.174003	rs764328	14	GLIS3	0	intronic	1.647	5	5	15	1	0	1
rs576435140	17	16216241	A	G	0.01889	NA	0.863721	rs12945855	23	PIGL	0	NA	1.647	NA	2	5	1	1	1
rs72671870	4	106659345	C	A	0.06362	0.957173	1	rs11727500	8	INTS12:GSTCD	0:0	intronic	1.646	5	4	9	1	1	1
rs6533218	4	106753845	C	A	0.2445	NA	0.218403	rs11727500	8	INTS12:GSTCD	0:0	intronic	1.646	5	2	15	1	1	1
rs11869855	17	38117653	G	A	0.3708	NA	0.202023	rs6503533	24	GSDMA	1572	intergenic	1.646	7	5	14	1	1	1
rs142694557	19	1188000	C	A	0.17	0.0483505	0.0637049	rs35434635	27	STK11	1405	intergenic	1.646	7	5	15	1	1	0
rs12985254	19	50900117	C	A	0.08748	0.409804	0.0949814	rs2248949	30	POLD1	0	intronic	1.646	6	5	5	1	1	1
rs6532996	4	103115404	G	A	0.2505	0.0307819	0.050601	rs13135092	7	SLC39A8	56793	intergenic	1.645	6	5	15	0	1	1
rs34498313	3	46255796	G	C	0.1024	NA	0.449088	rs2373245	4	CCR3	0	intronic	1.644	7	5	15	1	1	1
rs12602319	17	66145151	C	T	0.16	0.424678	0.246872	rs34872586	26	LRRC37A16P	0	ncRNA_intronic	1.644	5	5	15	0	1	1
rs7514041	1	77964269	G	A	0.3439	0.0790492	0.0677267	rs34517439	3	AK5	0	intronic	1.643	5	5	15	1	1	1
rs3136668	3	46244280	G	A	0.09543	NA	0.510633	rs2373245	4	CCR3:CCR1	0:0	UTR3	1.643	6	3	15	1	1	1
rs12973542	19	50858017	G	A	0.4423	0.664317	0.912361	rs2248949	30	NR1H2	0	intronic	1.643	7	5	15	1	1	1
rs6139985	20	6417028	C	T	0.4682	0.337964	0.319083	rs6117342	31	CASC20	10341	intergenic	1.643	6	9	15	0	0	1
rs2734225	3	46410936	G	T	0.3678	0.018248	0.0595436	rs2373245	4	RP11-24F11.2	0	ncRNA_intronic	1.642	5	1	14	1	1	1
rs11924352	3	48377637	G	A	0.04076	0.0823952	0.0748019	rs1134867	4	SPINK8	7805	intergenic	1.642	5	5	15	1	1	1
rs6878253	5	131613293	G	A	0.1034	0.273251	0.128681	rs116599929	10	P4HA2	0	UTR5	1.642	3a	1	15	1	1	1
rs7087115	10	81654057	C	T	0.328	0.107358	0.213475	rs1614308	17	PGGT1BP2	1125	intergenic	1.642	7	13	15	0	1	1
rs62482210	7	100035123	C	G	0.1282	NA	0.164207	rs12112428	13	RP11-758P17.3	0	ncRNA_intronic	1.641	5	1	15	1	1	1
rs6504548	17	65886048	T	C	0.2177	0.943886	0.984111	rs34872586	26	BPTF	0	intronic	1.64	7	4	5	1	1	1
rs11879176	19	10560908	T	G	0.2326	0.178144	0.0648126	rs281438	28	PDE4A	0	intronic	1.64	5	4	5	1	1	1
rs12041689	1	35946201	G	T	0.01988	0.0354253	0.307353	rs3814302	1	KIAA0319L	0	intronic	1.639	6	5	5	1	1	1
rs1476123	3	101313413	C	G	0.3877	0.387272	0.111333	rs604521	5	PCNP	131	downstream	1.639	7	4	5	1	1	1
rs75799624	3	101532433	TA	T	0.1839	NA	0.0524284	rs604521	5	NXPE3	0	intronic	1.639	NA	5	5	1	1	1
rs6690059	1	65579441	A	G	0.164	NA	0.170668	rs4916011	2	MRPS21P1	21143	intergenic	1.638	7	5	15	0	1	0
rs9313009	5	277305	C	A	0.1103	NA	0.0755912	rs79141167	9	PDCD6	0	intronic	1.638	7	4	5	1	1	1
rs7132847	12	133024764	C	T	0.498	0.15077	0.232533	rs11610045	20	RP11-503G7.1	8981	intergenic	1.638	5	5	14	0	1	1
rs11399056	17	38114046	GA	G	0.3907	NA	0.2286	rs6503533	24	GSDMA	5179	intergenic	1.638	NA	5	5	1	1	1
rs35098173	17	65802770	AC	A	0.2286	NA	0.196989	rs34872586	26	AC006534.1	6927	intergenic	1.638	NA	14	15	0	1	0
rs6140007	20	6455198	C	A	0.4115	0.213749	0.560522	rs6117342	31	CASC20	0	ncRNA_intronic	1.638	7	14	15	0	0	1
rs73064471	3	45976746	C	T	0.1262	0.0235501	0.0711004	rs9819396	4	FYCO1	0	intronic	1.637	7	4	4	1	1	1
rs567263606	3	46535577	A	AT	0.08449	NA	0.345533	rs2373245	4	RTP3	3403	intergenic	1.637	NA	5	15	1	1	1
rs562304	9	4094551	G	A	0.2744	0.0233638	0.160546	rs764328	14	GLIS3	0	intronic	1.637	NA	5	15	1	1	1
rs17886395	10	81318663	C	G	0.1392	0.352856	0.271803	rs1614308	17	SFTPA2	0	exonic	1.637	5	1	15	1	1	1
rs9518258	13	101631138	A	C	0.2515	0.405104	0.0774826	rs9557562	21	NALCN-AS1	0	ncRNA_intronic	1.637	7	5	15	0	0	1
rs3893044	17	38103016	T	C	0.4493	0.950904	0.240916	rs6503533	24	LRRC3C	2015	intergenic	1.637	NA	5	15	1	1	1
rs2302774	17	38183090	G	T	0.3748	0.818186	0.350068	rs6503533	24	MED24	0	intronic	1.637	NA	3	4	1	1	1
rs6785981	3	46387292	T	G	0.3072	NA	0.206938	rs2373245	4	CCR2	7932	intergenic	1.636	7	5	15	1	1	1
rs34210876	4	102777542	TAAAG	T	0.3728	NA	0.0570806	rs13135092	7	BANK1	0	intronic	1.636	NA	5	15	1	1	1
rs270606	5	131650867	G	A	0.3231	NA	0.216535	rs1469149	10	SLC22A4:AC034220.3	0:0	ncRNA_intronic	1.636	NA	3	5	1	1	1
rs145067756	17	47000993	AAGAAAGAATGTCAC	A	0.4463	NA	0.12996	rs594117	25	UBE2Z	0	intronic	1.636	NA	4	4	1	1	0
rs66467955	17	65786812	A	G	0.2237	0.0852149	0.203128	rs34872586	26	RPL17P41	5402	intergenic	1.635	7	5	15	0	1	1
rs13063635	3	46173072	G	C	0.1243	NA	0.277739	rs2373245	4	FLT1P1	10777	intergenic	1.634	6	1	15	0	1	1
rs6775114	3	48182620	G	C	0.3151	0.634729	0.77484	rs1134867	4	CDC25A	16015	intergenic	1.634	7	5	15	0	1	0
rs867150	5	130743668	G	A	0.07952	0.101177	0.0673943	rs1469149	10	CDC42SE2	9527	intergenic	1.634	NA	4	4	1	1	1
rs11790884	9	4050076	G	C	0.162	0.0288607	0.105415	rs764328	14	GLIS3	0	intronic	1.634	5	5	15	1	0	1
rs806049	9	4121470	G	A	0.4225	0.837149	0.111553	rs764328	14	GLIS3	0	intronic	1.634	NA	5	15	1	1	1
rs10041712	5	130765670	C	G	0.2684	NA	0.181826	rs1469149	10	RAPGEF6:CTC-432M15.3	0:0	intronic	1.633	7	4	4	1	1	1
rs72853854	6	41959793	G	A	0.2425	0.112011	0.0662555	rs4714516	11	CCND3	0	intronic	1.633	7	4	15	1	1	1
rs1914662	10	81327553	G	A	0.1382	0.260155	0.187462	rs1614308	17	SFTPA2	7399	intergenic	1.633	7	13	14	1	1	1
rs17169131	5	130438306	G	C	0.2316	0.192971	0.0952839	rs1469149	10	HINT1	56413	intergenic	1.632	7	9	15	0	1	1
rs75624804	5	131493375	A	G	0.1143	0.125279	0.0988192	rs116599929	10	AC063976.2	5920	intergenic	1.632	7	7	15	0	1	1
rs7768838	6	41945174	G	A	0.4751	0.0929114	0.228669	rs4714516	11	CCND3	0	intronic	1.632	7	5	15	1	1	1
rs77364035	1	35889046	G	A	0.02386	0.392698	0.497169	rs3814302	1	ZMYM4	1386	intergenic	1.631	7	4	5	1	1	1
rs465176	4	103157623	G	A	0.4384	NA	0.103755	rs13135092	7	SLC39A8	14574	intergenic	1.631	NA	5	15	0	1	1
rs6811135	4	106830232	G	A	0.3907	0.652597	0.173024	rs34712979	8	NPNT	0	intronic	1.631	7	5	15	1	1	1
rs75060881	5	130427292	C	T	0.2664	0.138854	0.111304	rs1469149	10	HINT1	67427	intergenic	1.631	7	14	15	0	1	1
rs73669987	9	131660490	G	T	0.03976	0.114929	0.0763399	rs144918493	15	LRRC8A	0	intronic	1.631	7	4	5	1	1	1
rs35012836	3	47711490	G	A	0.2545	0.0332594	0.327567	rs1134867	4	SMARCC1	0	intronic	1.63	5	4	4	1	1	1
rs71625838	3	47870222	CA	C	0.3439	NA	0.271793	rs1134867	4	DHX30	0	intronic	1.63	NA	4	4	1	1	1
rs868564	7	99202373	C	T	0.05368	0.0571821	0.0686404	rs12112428	13	GS1-259H13.10:GS1-259H13.2	0:0	ncRNA_intronic	1.63	NA	5	15	1	1	1
rs66679411	11	34442997	C	T	0.3559	0.871824	0.765962	rs475043	19	CIR1P3	9429	intergenic	1.63	5	5	15	0	1	1
rs74078211	14	98500865	G	A	0.2883	0.502367	0.0791262	rs117293456	22	RP11-61O1.1	33711	intergenic	1.63	7	5	15	0	1	1
rs10852937	17	38129097	C	G	0.1948	0.105809	0.129948	rs6503533	24	GSDMA	0	intronic	1.63	6	5	14	1	1	1
rs72896065	1	35437373	C	T	0.02783	0.0506206	0.0748533	rs3814302	1	RP11-244H3.1	2583	intergenic	1.629	7	5	15	1	1	1
rs58239422	3	122016595	T	TA	0.1769	NA	0.41599	rs4678176	6	CASR	11252	intergenic	1.629	NA	5	15	0	1	1
rs111248783	4	106770998	C	T	0.06561	0.963964	0.967681	rs11727500	8	INTS12	0	intronic	1.629	5	5	15	1	1	1
rs9411468	9	136119888	G	A	0.2197	0.50735	0.0541511	rs635634	16	ABO:RP11-430N14.4	5899:5899	intergenic	1.629	5	5	14	0	1	1
rs7440537	4	102787788	G	A	0.3807	NA	0.0592438	rs13135092	7	BANK1	0	intronic	1.628	5	4	15	1	1	1
rs1918353	7	99767587	G	A	0.4344	NA	0.209385	rs12112428	13	GPC2	0	UTR3	1.628	1f	2	14	1	1	1
rs193124377	10	81422917	C	T	0.04274	NA	0.0874373	rs1614308	17	RP11-506M13.3:RP11-119F19.2	0:0	ncRNA_exonic	1.628	7	15	15	0	1	1
rs140519512	19	51001097	GAGAC	G	0.3598	NA	0.0708015	rs2248949	30	JOSD2	8157	intergenic	1.628	NA	1	13	1	1	1
rs139312432	3	46071549	TG	T	0.1809	NA	0.355012	rs9819396	4	XCR1	2314	intergenic	1.627	NA	5	15	1	1	1
rs615387	19	50851254	A	T	0.2565	0.0904265	0.160931	rs2248949	30	NR1H2	0	intronic	1.627	6	1	15	1	1	1
rs1884902	20	6608502	C	T	0.3867	0.0208842	0.182532	rs6117342	31	CASC20	99395	intergenic	1.627	6	13	15	0	0	1
rs12060085	1	35640567	G	A	0.02087	0.187186	0.403184	rs3814302	1	SFPQ	1411	intergenic	1.626	4	4	5	1	1	1
rs12122465	1	65173308	A	T	0.1481	NA	0.0516183	rs577122	2	CACHD1	14566	intergenic	1.626	6	5	15	0	1	1
rs310249	1	65357317	C	G	0.1064	0.0471549	0.117597	rs577122	2	JAK1	0	intronic	1.626	4	2	7	1	1	1
rs6806802	3	45929559	G	T	0.1998	0.751957	0.19653	rs9819396	4	LZTFL1:CCR9	0:0	intronic	1.626	5	1	15	1	1	1
rs55689943	3	46548305	A	G	0.08847	0.812685	0.379221	rs2373245	4	RTP3	5865	intergenic	1.626	4	5	15	1	1	1
rs7653459	3	48838267	G	A	0.333	NA	0.0584821	rs1134867	4	PRKAR2A	0	intronic	1.626	6	5	5	1	1	1
rs72644203	10	81419225	C	T	0.02783	NA	0.0635996	rs1614308	17	RP11-506M13.3	1421	intergenic	1.626	6	15	15	0	1	0
rs7246377	19	46292259	G	A	0.4662	0.405105	0.28558	rs35506173	29	DMWD	0	intronic	1.626	5	4	4	1	1	1
rs145131254	20	6227811	TTTTTCTTTTC	T	0.2177	NA	0.108151	rs6117342	31	AL109618.1	18215	intergenic	1.626	NA	9	15	0	1	1
rs1500005	3	46102620	G	A	0.4006	NA	0.4436	rs9819396	4	XCR1	33385	intergenic	1.624	5	5	15	0	1	1
rs113277605	17	38156395	C	T	0.07058	0.0178826	0.0621922	rs6503533	24	PSMD3	2181	intergenic	1.624	7	5	5	1	1	1
rs62084693	17	66036110	C	T	0.2724	0.104926	0.668759	rs34872586	26	KPNA2	0	intronic	1.624	7	4	4	1	1	1
rs73833520	3	46057867	A	G	0.1243	NA	0.257036	rs2373245	4	XCR1	648	downstream	1.623	5	5	15	1	1	1
rs4682805	3	46126449	G	A	0.2416	0.451867	0.186579	rs9819396	4	XCR1	57214	intergenic	1.623	6	5	15	0	1	1
rs72673870	4	106779865	C	T	0.06561	0.811738	0.967681	rs11727500	8	INTS12	0	intronic	1.623	3a	5	15	1	1	1
rs6877358	5	131111360	A	G	0.2147	NA	0.150873	rs1469149	10	CTC-432M15.3:FNIP1	0:0	intronic	1.623	7	5	5	1	1	1
rs7969633	12	133310887	C	T	0.2227	0.184384	0.130895	rs11610045	20	ANKLE2	0	intronic	1.623	4	4	4	1	1	1
rs17651195	19	46340170	T	A	0.1571	0.0994806	0.085404	rs35506173	29	SYMPK	0	intronic	1.623	6	4	4	1	1	1
rs36111470	3	46159598	G	A	0.4235	NA	0.484909	rs9819396	4	FLT1P1	24251	intergenic	1.622	7	5	15	0	1	1
rs571883	3	101025220	A	G	0.2018	0.449403	0.146439	rs604521	5	IMPG2	0	intronic	1.622	NA	5	15	1	1	1
rs505037	3	101027917	G	C	0.2018	0.443646	0.146439	rs604521	5	IMPG2	0	intronic	1.622	7	5	9	1	1	1
5:131220010:C:G	5	131220010	G	C	0.1521	NA	0.0805743	rs1469149	10	ACSL6:AC034228.7	0:0	ncRNA_intronic	1.622	NA	9	15	1	1	1
rs56877785	5	131955530	A	C	0.2266	NA	0.0545326	rs116599929	10	RAD50	0	intronic	1.622	6	4	5	1	1	1
rs7030223	9	4083297	T	C	0.2694	0.285155	0.506123	rs764328	14	GLIS3	0	intronic	1.622	5	5	15	1	1	1
rs3785623	17	16201160	T	C	0.4771	0.849381	0.806523	rs12945855	23	PIGL	0	intronic	1.622	NA	1	5	1	1	1
rs12630852	3	121951483	G	A	0.07753	NA	0.135107	rs4678176	6	CASR	0	intronic	1.621	5	2	15	1	1	1
rs62383710	5	131900597	G	A	0.1899	0.233262	0.0614105	rs116599929	10	RAD50	0	intronic	1.621	7	4	4	1	1	1
rs4253451	10	81360813	T	C	0.06958	0.346787	0.130459	rs1614308	17	SFTPA3P	5396	intergenic	1.621	6	7	15	1	1	1
rs6085506	20	6326507	T	C	0.3549	0.0695349	0.0538931	rs6117342	31	CASC20	100862	intergenic	1.621	6	5	15	0	0	1
rs139070788	3	48206208	T	C	0.01789	0.0190297	0.050196	rs1134867	4	CDC25A	0	intronic	1.62	6	4	4	1	1	1
rs7621938	3	101455907	G	A	0.3718	0.6622	0.107044	rs604521	5	CEP97	0	intronic	1.62	5	4	5	1	1	1
rs6874948	5	130463135	A	C	0.2714	0.389666	0.124106	rs1469149	10	HINT1	31584	intergenic	1.62	6	9	15	0	1	1
rs10974308	9	4059466	G	A	0.336	0.0563812	0.0539922	rs764328	14	GLIS3	0	intronic	1.62	5	5	15	1	0	1
rs7159336	14	98642737	C	T	0.2078	0.25399	0.0735193	rs117293456	22	RP11-61O1.1	0	ncRNA_intronic	1.62	7	2	15	0	1	1
rs71619652	3	46545105	T	TG	0.08847	NA	0.379221	rs2373245	4	RTP3	2665	intergenic	1.619	NA	5	15	1	1	1
rs2889854	3	48268509	G	T	0.2366	0.0132366	0.158872	rs1134867	4	CAMP	1527	intergenic	1.619	NA	2	15	1	1	1
rs1553963	3	101726003	G	A	0.172	0.0373945	0.0547861	rs604521	5	RP11-221J22.1:RP11-221J22.2	9232:9232	intergenic	1.619	NA	2	15	0	1	1
rs145332351	4	106967208	TAC	T	0.1173	NA	0.0575195	rs11727500	8	TBCK	0	UTR3	1.619	NA	4	15	1	0	1
rs8126025	20	6480713	A	C	0.2306	0.556993	0.193089	rs6117342	31	CASC20	0	ncRNA_intronic	1.619	5	5	15	0	0	1
rs12127537	1	35780720	A	G	0.04871	0.651009	0.979649	rs3814302	1	ZMYM4	0	intronic	1.618	7	4	5	1	1	1
rs61083527	1	36165655	A	G	0.1193	0.590792	0.0911319	rs3814302	1	RN7SL281P	5970	intergenic	1.618	6	1	14	0	1	1
rs11032722	11	34508792	C	T	0.4036	0.969582	0.952591	rs475043	19	ELF5	0	intronic	1.618	5	13	15	1	1	1
rs543563352	17	38149030	G	C	0.3668	NA	0.322819	rs6503533	24	PSMD3	0	intronic	1.618	NA	4	4	1	1	1
rs35971655	3	46364401	A	T	0.3022	NA	0.20892	rs2373245	4	UQCRC2P1	10987	intergenic	1.617	7	2	15	0	1	1
rs116972073	19	46411088	G	C	0.03777	0.536932	0.0965202	rs35506173	29	MYPOP	5225	intergenic	1.617	7	5	15	1	1	1
rs113899210	4	106664189	C	T	0.07157	0.835957	0.876678	rs11727500	8	INTS12:GSTCD	0:0	intronic	1.616	6	5	15	1	1	1
rs17516457	5	131590387	T	C	0.3698	NA	0.75908	rs1469149	10	P4HA2	0	intronic	1.616	4	2	14	1	1	1
rs6458240	6	41732151	A	G	0.4911	0.444065	0.323986	rs4714516	11	RP11-298J23.8	0	ncRNA_exonic	1.616	5	5	15	1	1	1
rs596122	1	79019871	G	A	0.2435	0.387254	0.105614	rs34517439	3	PTGFR	14436	intergenic	1.615	4	9	15	0	1	1
rs2742412	3	45724610	C	T	0.166	0.043062	0.0526792	rs141045534	4	LIMD1:LIMD1-AS1	0:0	ncRNA_intronic	1.615	3a	4	5	1	1	1
rs806044	9	4091648	G	T	0.3191	0.562789	0.768055	rs764328	14	GLIS3	0	intronic	1.615	NA	5	15	1	1	1
rs4795416	17	38158133	C	T	0.3787	NA	0.947918	rs6503533	24	PSMD3	3919	intergenic	1.615	6	5	15	1	1	1
rs537304895	19	46200683	CA	C	0.2952	NA	0.0924173	rs35506173	29	QPCTL	0	intronic	1.615	NA	4	5	1	1	1
rs310208	1	65345925	A	G	0.2634	NA	0.0887059	rs577122	2	JAK1	0	intronic	1.614	5	4	5	1	1	1
rs12521097	5	131575338	G	A	0.4334	0.33415	0.651591	rs1469149	10	P4HA2	0	intronic	1.614	7	5	15	1	1	1
rs508370	11	34488095	T	C	0.4056	0.945177	0.984146	rs475043	19	CAT	0	intronic	1.614	NA	4	5	1	1	1
rs752508	19	1168753	G	A	0.2505	NA	0.316406	rs35434635	27	SBNO2	0	UTR5	1.614	2b	1	5	1	1	1
rs139166285	3	46108479	CAG	C	0.2048	NA	0.260457	rs9819396	4	XCR1	39244	intergenic	1.613	NA	5	15	0	1	1
rs563909	3	101035146	C	T	0.2018	0.454479	0.146439	rs604521	5	IMPG2	0	intronic	1.613	7	5	15	1	1	1
rs28430503	5	281213	C	T	0.06064	0.138392	0.121026	rs79141167	9	PDCD6	0	intronic	1.613	7	4	5	1	1	1
rs28825117	5	131377673	T	C	0.4602	0.186331	0.1966	rs1469149	10	IL3	18548	intergenic	1.613	6	9	15	0	1	1
rs41291384	10	81808299	G	C	0.0507	0.0142722	0.0576324	rs1614308	17	TMEM254-AS1	0	ncRNA_exonic	1.613	5	5	15	0	1	1
rs1338517	1	65487340	A	G	0.03678	0.214856	0.25846	rs577122	2	RNU6-1176P	1310	intergenic	1.612	NA	5	15	0	1	1
rs6699423	1	35947476	A	G	0.04672	0.256771	0.898422	rs3814302	1	KIAA0319L	0	intronic	1.611	6	5	5	1	1	1
rs10063016	5	130426525	A	C	0.2664	0.218219	0.111304	rs1469149	10	HINT1	68194	intergenic	1.611	6	14	15	0	1	1
rs3761661	5	131628435	T	A	0.08946	0.450918	0.207209	rs116599929	10	P4HA2	0	intronic	1.611	7	1	7	1	1	1
rs672316	9	136138125	T	G	0.2495	NA	0.101495	rs635634	16	ABO	0	ncRNA_intronic	1.61	NA	5	14	0	1	1
14:98222306:G:T	14	98222306	G	T	0.1243	NA	0.0851942	rs117293456	22	RP11-204N11.1	0	NA	1.61	NA	4	15	1	0	1
rs8080221	17	15942085	C	G	0.4284	0.740455	0.660823	rs12945855	23	TTC19:NCOR1	0:0	intronic	1.61	7	1	4	1	1	1
rs7618618	3	45963497	G	T	0.2078	0.582177	0.193636	rs9819396	4	FYCO1	0	intronic	1.609	5	4	4	1	1	1
rs6800475	3	48492541	A	G	0.4632	0.0221956	0.102414	rs1134867	4	ATRIP	0	intronic	1.609	7	4	5	1	1	1
rs4456959	4	106803288	A	C	0.2475	NA	0.212673	rs11727500	8	INTS12	0	intronic	1.609	7	5	15	1	1	1
rs28528983	4	107057298	A	T	0.1332	0.0579669	0.0575089	rs11727500	8	TBCK	0	intronic	1.609	7	4	15	1	0	1
rs9650778	9	136184798	C	T	0.1302	0.948942	0.367588	rs635634	16	LCN1P2	0	ncRNA_intronic	1.609	5	5	15	0	1	0
rs369384960	10	81455992	A	T	0.173	NA	0.177713	rs1614308	17	RP11-119F19.2	0	ncRNA_intronic	1.609	6	5	15	1	1	1
rs7068242	10	81768345	C	T	0.3509	0.137668	0.127592	rs1614308	17	RP11-369J21.11	9123	intergenic	1.609	7	14	15	0	1	1
rs78452260	17	65848522	G	T	0.2137	0.924236	0.994618	rs34872586	26	BPTF	0	intronic	1.609	6	5	5	1	1	1
rs185538822	4	106803682	A	C	0.06461	0.898293	0.885813	rs11727500	8	INTS12	0	intronic	1.608	6	5	15	1	1	1
rs13167908	5	131083829	C	T	0.2525	NA	0.169161	rs1469149	10	CTC-432M15.3:FNIP1	0:0	intronic	1.608	3a	2	5	1	1	1
rs71890354	5	131523776	CCTGA	C	0.1809	NA	0.112482	rs1469149	10	P4HA2-AS1	0	ncRNA_intronic	1.608	NA	4	15	1	1	1
rs61859174	10	82073857	G	A	0.1968	0.133009	0.0574316	rs1614308	17	RP11-36D19.4	14445	intergenic	1.608	6	5	15	0	1	1
rs11078932	17	38148210	C	T	0.164	0.116826	0.140987	rs6503533	24	PSMD3	0	intronic	1.608	6	4	4	1	1	1
rs62075838	17	46996432	C	T	0.4404	0.264624	0.138409	rs594117	25	UBE2Z	0	intronic	1.608	6	4	4	1	1	1
rs6038449	20	6337980	C	T	0.3559	0.0361744	0.0517681	rs6117342	31	CASC20	89389	intergenic	1.608	7	5	15	0	0	1
rs13140033	4	103363860	G	A	0.09642	0.885031	0.400914	rs13135092	7	RP11-499E18.1	0	ncRNA_intronic	1.607	2b	2	15	0	1	1
rs612169	9	136143442	A	G	0.3698	NA	0.39088	rs635634	16	ABO	0	ncRNA_intronic	1.607	5	2	14	0	1	1
rs74541577	17	65853651	C	T	0.2147	0.955676	1	rs34872586	26	BPTF	0	intronic	1.607	7	2	5	1	1	1
rs550187289	19	1193449	CAA	C	0.2813	NA	0.32348	rs35434635	27	STK11	0	intergenic	1.607	NA	5	15	1	1	0
rs4555470	3	122027284	G	C	0.07952	0.783938	0.93145	rs4678176	6	HNRNPA1P23	9171	intergenic	1.606	5	5	15	0	1	1
rs11242081	5	130908135	T	C	0.2247	0.109141	0.156049	rs1469149	10	RAPGEF6:CTC-432M15.3	0:0	intronic	1.606	7	5	15	1	1	1
rs72444646	7	99600227	T	TTATG	0.4871	NA	0.220544	rs12112428	13	RP4-604G5.3	9553	intergenic	1.606	NA	5	15	0	1	1
rs142445971	10	81754057	A	G	0.1402	0.0571111	0.0767159	rs1614308	17	RP11-479O17.7	11060	intergenic	1.606	7	5	15	0	1	1
rs4883564	12	133105763	G	A	0.04871	0.0113395	0.0542073	rs11610045	20	FBRSL1	0	intronic	1.606	NA	4	5	1	0	0
rs9282763	5	131822133	T	C	0.3449	0.284657	0.138611	rs1469149	10	IRF1	0	intronic	1.605	4	3	4	1	1	1
rs1408040	11	34444995	T	C	0.09046	0.191485	0.0648142	rs475043	19	CIR1P3	7431	intergenic	1.605	NA	5	15	0	1	1
rs3112826	1	77916647	G	A	0.2455	0.212001	0.147785	rs34517439	3	AK5	0	intronic	1.604	NA	5	15	1	1	1
rs58819318	3	45919365	G	A	0.08648	0.273807	0.0823467	rs9819396	4	LZTFL1	0	intronic	1.603	7	5	15	1	1	1
rs1409733	10	81549928	C	A	0.04573	0.0153806	0.0820304	rs1614308	17	RP11-773D16.1	13884	intergenic	1.603	7	5	15	0	1	0
rs60815663	12	133031511	C	A	0.4105	0.100623	0.337955	rs11610045	20	RP11-503G7.1	2234	intergenic	1.603	5	5	14	0	1	0
rs80202285	3	45725572	CAG	C	0.1213	NA	0.0780984	rs141045534	4	LIMD1:LIMD1-AS1	0:0	ncRNA_intronic	1.602	NA	1	5	1	1	1
rs75285897	3	45854236	C	CTT	0.2744	NA	0.18082	rs9819396	4	LZTFL1	10571	intergenic	1.602	NA	4	15	0	0	1
rs17036066	4	106567217	A	G	0.06859	NA	0.780407	rs11727500	8	ARHGEF38	0	intronic	1.602	7	5	15	1	1	0
rs145767178	10	81583301	G	A	0.1113	0.0671591	0.169937	rs1614308	17	RP11-773D16.1	0	ncRNA_intronic	1.602	5	5	15	0	1	1
rs62111731	19	46213416	A	G	0.493	0.0289544	0.093527	rs35506173	29	FBXO46	470	downstream	1.601	6	4	5	1	1	1
rs111811847	10	81230338	C	T	0.1262	0.429701	0.128524	rs1614308	17	ZCCHC24	24954	intergenic	1.6	7	5	15	0	1	1
rs12937175	17	46936154	C	T	0.2843	0.0784733	0.0711574	rs594117	25	CALCOCO2	0	intronic	1.6	7	4	5	1	1	1
rs6054295	20	6458729	C	T	0.2356	0.247674	0.0765962	rs6117342	31	CASC20	0	ncRNA_intronic	1.6	6	9	15	0	0	1
rs552564	1	35716755	A	T	0.04473	0.0819702	0.820168	rs3814302	1	RN7SL136P	13067	intergenic	1.598	6	14	15	0	1	0
rs13062049	3	46544131	C	A	0.08847	0.811246	0.379221	rs2373245	4	RTP3	1691	intergenic	1.598	5	5	15	1	1	1
rs72281661	3	101402454	CCT	C	0.4016	NA	0.113879	rs604521	5	RPL24	0	intronic	1.598	NA	1	5	1	1	0
rs1553307	3	121910672	G	A	0.1809	NA	0.0519532	rs4678176	6	CASR	0	intronic	1.598	7	5	15	1	1	1
rs71329290	3	122336839	T	A	0.09443	0.0162486	0.0571458	rs4678176	6	PARP15	0	intronic	1.598	7	4	15	1	1	1
rs2745913	11	34389258	A	G	0.2137	0.510934	0.158025	rs475043	19	ABTB2	9702	intergenic	1.598	NA	5	15	1	1	1
rs1570900	13	101666047	C	G	0.1918	0.0748394	0.146533	rs9557562	21	NALCN-AS1	0	ncRNA_intronic	1.598	5	5	15	0	0	1
rs148312451	17	47000701	T	A	0.499	NA	0.125331	rs594117	25	UBE2Z	0	intronic	1.598	6	4	4	1	1	0
rs11715799	3	48255220	A	G	0.2903	0.0738478	0.803332	rs1134867	4	CAMP	9616	intergenic	1.597	7	5	15	1	1	1
rs6793223	3	48364101	C	T	0.2843	0.245718	0.825256	rs1134867	4	SPINK8	0	intronic	1.597	6	5	15	1	1	1
rs7615675	3	48947183	G	A	0.335	0.0181373	0.0566889	rs1134867	4	ARIH2OS	8037	intergenic	1.597	7	5	15	1	1	1
rs3758473	10	81322717	T	C	0.2078	0.774299	0.349842	rs1614308	17	SFTPA2	2563	intergenic	1.597	5	7	14	1	1	1
rs66976837	4	102736943	CTTGTT	C	0.2952	NA	0.0594634	rs13135092	7	BANK1	0	intronic	1.596	NA	1	15	1	1	1
rs465144	4	103172201	G	C	0.4384	0.079001	0.103755	rs13135092	7	SLC39A8	0	UTR3	1.596	5	5	15	1	1	1
rs374469493	5	130799271	C	CA	0.161	NA	0.103048	rs1469149	10	RAPGEF6:CTC-432M15.3	0:0	intronic	1.596	NA	4	5	1	1	1
rs150576332	10	81403737	A	G	0.1163	0.166744	0.195714	rs1614308	17	RP11-589B3.6	11792	intergenic	1.596	6	14	15	0	1	0
rs2244091	10	81648441	G	C	0.3966	0.500181	0.262045	rs1614308	17	PGGT1BP2	3462	intergenic	1.596	6	14	15	0	1	1
rs34593162	17	66205267	T	C	0.2445	0.017279	0.0859121	rs34872586	26	LOC440461	9529	intergenic	1.596	6	1	5	0	1	1
rs199825568	1	65447807	G	A	0.07654	NA	0.380162	rs577122	2	RP11-182I10.3	0	ncRNA_intronic	1.595	5	2	15	0	1	1
rs35775079	3	46262111	C	T	0.09245	NA	0.498703	rs2373245	4	CCR3	0	intronic	1.595	7	5	15	1	1	1
rs6804397	3	101082561	A	G	0.04871	0.12798	0.117915	rs604521	5	SENP7	0	intronic	1.595	6	4	5	1	1	1
rs34065597	11	34398518	AT	A	0.2127	NA	0.158939	rs475043	19	ABTB2	18962	intergenic	1.595	NA	8	9	0	1	1
12:133046406:G:T	12	133046406	G	T	0.1849	NA	0.135553	rs11610045	20	MUC8	2927	NA	1.595	NA	2	14	1	1	0
