## Supplementary material for "Disentangling the Shared and Differential Genetic Architecture Between COVID-19 and Other Respiratory Disorders: A Multi-Omics Genome-Wide Analysis": B2_Asthma.xlsx (part 5 of 8)

### Sheet: T4.candidate_snps (continued)
Table 4. Functional annotations of candidate SNPs in LD of independent significant SNPs at r2 theshold 0.05
rs7224839	17	65771944	C	A	0.2346	0.0718994	0.174991	rs34872586	26	RP11-557B23.3	0	ncRNA_intronic	1.595	7	5	15	0	1	1
rs71355141	19	50858019	C	T	0.326	0.667439	0.325438	rs2248949	30	NR1H2	0	intronic	1.595	7	5	15	1	1	1
rs7654606	4	103219249	A	G	0.4662	0.0412962	0.070964	rs13135092	7	SLC39A8	0	intronic	1.594	7	4	15	1	1	1
rs7714931	5	234398	A	G	0.1113	NA	0.0745805	rs79141167	9	SDHA	0	intronic	1.594	NA	4	4	1	1	1
rs2753667	10	81422172	G	C	0.2545	0.298883	0.556343	rs1614308	17	RP11-506M13.3	0	ncRNA_intronic	1.594	6	15	15	0	1	1
rs1048903	10	81451545	A	G	0.2455	NA	0.280326	rs1614308	17	RP11-119F19.2	0	ncRNA_exonic	1.594	NA	5	15	0	1	1
rs2819113	10	81650743	C	T	0.3966	0.724871	0.262045	rs1614308	17	PGGT1BP2	1160	intergenic	1.594	NA	7	15	0	1	1
rs10788430	10	81813264	C	T	0.4523	NA	0.0716231	rs1614308	17	TMEM254-AS1	0	ncRNA_exonic	1.594	7	5	15	0	1	1
rs35257676	11	10726666	T	TA	0.1889	NA	0.0567107	rs2052692	18	MRVI1	11130	intergenic	1.594	NA	5	15	0	0	1
rs35425654	12	133046921	CA	C	0.4205	NA	0.517977	rs11610045	20	MUC8	2412	intergenic	1.594	NA	5	14	1	1	0
rs376816339	17	46966340	CA	C	0.3042	NA	0.0639297	rs594117	25	SUMO2P17	0	ncRNA_intronic	1.594	NA	5	15	1	1	1
rs2373156	3	46266379	A	T	0.08946	NA	0.510763	rs2373245	4	CCR3	0	intronic	1.593	5	5	15	1	1	1
rs62282890	3	101041420	C	T	0.1183	0.457501	0.415357	rs604521	5	SENP7	1628	intergenic	1.593	7	5	15	1	1	1
rs152050	5	131536826	C	T	0.34	NA	0.293197	rs1469149	10	P4HA2:AC063976.7	0:0	ncRNA_exonic	1.593	NA	4	15	1	1	1
rs77362573	17	65785851	T	A	0.09742	0.398026	0.418171	rs34872586	26	RPL17P41	4441	intergenic	1.593	6	5	15	0	1	1
rs7252278	19	1183009	A	G	0.3082	NA	0.705796	rs35434635	27	STK11	6396	intergenic	1.593	3a	1	15	1	1	0
rs34505186	19	46214684	G	A	0.04771	0.205087	0.0809702	rs35506173	29	FBXO46	0	UTR3	1.593	5	4	4	1	1	1
rs115401535	1	65484667	G	A	0.04573	0.298468	0.532565	rs577122	2	RNU6-1176P	3983	intergenic	1.592	7	5	15	0	1	1
rs13081169	3	48356797	G	A	0.2843	0.252514	0.825256	rs1134867	4	SPINK8	0	intronic	1.592	6	5	9	1	1	1
rs34329347	11	34444168	A	G	0.3519	0.818713	0.791544	rs475043	19	CIR1P3	8258	intergenic	1.592	4	2	15	0	1	1
rs4683146	3	45898221	A	G	0.496	NA	0.118764	rs9819396	4	LZTFL1	0	intronic	1.591	6	5	14	1	1	1
rs917609	17	16246608	G	A	0.4642	0.659615	0.580242	rs12945855	23	PIGL:CENPV	0:0	intronic	1.591	NA	4	4	1	1	0
rs199751019	1	35515955	T	G	0.0338	0.0474028	0.112269	rs3814302	1	RP11-248I9.2	3113	intergenic	1.59	6	14	15	1	1	0
rs12637023	3	46121192	C	A	0.4245	NA	0.482891	rs9819396	4	XCR1	51957	intergenic	1.59	7	5	15	0	1	1
rs7650435	3	101403091	C	G	0.4026	0.538823	0.11542	rs604521	5	RPL24	0	intronic	1.59	5	1	6	1	1	0
rs2258874	10	81679156	C	T	0.3956	0.665103	0.254621	rs1614308	17	MBL1P	0	ncRNA_intronic	1.59	7	5	15	0	1	1
rs5786439	10	82032541	TG	T	0.1074	NA	0.124275	rs1614308	17	MAT1A	0	UTR3	1.59	NA	5	15	1	1	1
rs35730395	17	16222537	CA	C	0.494	NA	0.164178	rs12945855	23	PIGL	0	intronic	1.59	NA	4	5	1	1	1
rs151294627	3	101065749	T	TA	0.1163	NA	0.416933	rs604521	5	SENP7	0	intronic	1.589	NA	4	5	1	1	1
rs7630598	3	101351497	C	G	0.1431	0.747361	0.669641	rs604521	5	Y_RNA	4246	intergenic	1.589	5	1	15	0	1	1
rs534954391	6	41713900	C	CA	0.08052	NA	0.0555426	rs4714516	11	PGC	0	intronic	1.589	NA	5	15	1	0	1
rs200548801	10	81639136	C	CA	0.1223	NA	0.183296	rs1614308	17	CTSLP6	5476	intergenic	1.589	NA	14	15	0	1	0
rs9901010	17	66185273	C	A	0.4523	0.0504613	0.104562	rs34872586	26	RP11-147L13.8	751	upstream	1.589	6	5	14	0	1	1
rs355530	20	6374170	G	T	0.3191	0.0186182	0.0703827	rs6117342	31	CASC20	53199	intergenic	1.589	NA	5	15	0	0	1
rs11264178	1	36053344	G	A	0.02783	0.83177	0.531203	rs3814302	1	TFAP2E	0	intronic	1.588	5	4	5	1	1	1
rs494349	5	131260452	C	A	0.2535	NA	0.170319	rs1469149	10	ACSL6:AC034228.7	0:0	ncRNA_intronic	1.588	NA	9	15	1	1	1
rs28786708	17	38361679	C	A	0.171	0.280933	0.0814799	rs6503533	24	RAPGEFL1	9770	intergenic	1.588	7	5	15	1	1	1
rs75011554	17	65786018	AG	A	0.09742	NA	0.418171	rs34872586	26	RPL17P41	4608	intergenic	1.588	NA	5	15	0	1	1
rs146775860	10	81672062	GAAT	G	0.07058	NA	0.125027	rs1614308	17	MBL1P	0	ncRNA_intronic	1.587	NA	5	15	0	1	1
rs45558131	10	81679949	G	A	0.1113	0.358613	0.116449	rs1614308	17	MBL1P	0	ncRNA_exonic	1.587	7	1	15	0	1	1
rs62280722	3	101148038	G	A	0.1163	0.412548	0.416933	rs604521	5	SENP7	0	intronic	1.586	7	5	15	1	1	1
rs4371492	3	101759473	T	C	0.2425	0.0186623	0.054836	rs604521	5	RP11-221J22.1:RP11-221J22.2	42702:42702	intergenic	1.586	7	5	15	0	1	1
rs72671858	4	106647679	C	T	0.06362	0.960756	1	rs11727500	8	INTS12:GSTCD	0:0	intronic	1.586	7	4	5	1	1	1
rs10739034	9	4113301	C	T	0.4871	0.0919949	0.103931	rs764328	14	GLIS3	0	intronic	1.586	7	5	15	1	1	1
rs200472868	10	81436487	GTAC	G	0.162	NA	0.308756	rs1614308	17	RP11-506M13.3:RP11-119F19.2	0:0	ncRNA_exonic	1.586	NA	5	15	0	1	0
rs4683147	3	45948264	G	A	0.3926	NA	0.295128	rs9819396	4	LZTFL1	0	intronic	1.585	5	2	15	1	1	1
rs728616	10	81847914	G	T	0.08549	0.303697	0.0888001	rs1614308	17	TMEM254	0	intronic	1.585	NA	4	5	1	1	1
rs144075150	4	102999988	AAAGGTAACAT	A	0.4483	NA	0.0579	rs13135092	7	BANK1	4018	intergenic	1.584	NA	5	15	1	1	1
rs11208535	1	65346645	T	C	0.1064	0.0756435	0.109851	rs577122	2	JAK1	0	intronic	1.583	6	4	5	1	1	1
rs10873944	1	77962934	G	A	0.3439	0.0740443	0.0677267	rs34517439	3	AK5	0	intronic	1.583	7	4	15	1	1	1
rs5028596	11	34438623	G	A	0.3032	NA	0.218265	rs475043	19	RP1-53C18.3	12126	intergenic	1.583	2b	2	15	0	1	1
rs72631329	17	65818374	T	C	0.1352	0.744406	0.585392	rs34872586	26	BPTF	3265	intergenic	1.583	5	5	15	1	1	0
rs149302227	3	100884000	ATT	A	0.341	NA	0.0957271	rs604521	5	ACTR3P3	1169	intergenic	1.582	NA	5	15	0	0	1
rs9763669	5	130427669	T	G	0.2684	0.161655	0.111751	rs1469149	10	HINT1	67050	intergenic	1.582	7	14	15	0	1	1
rs144127518	9	131500667	T	A	0.04175	0.0326858	0.0717603	rs144918493	15	ZER1	0	intronic	1.582	6	4	5	1	1	1
rs804058	5	131266362	T	C	0.2614	NA	0.176089	rs1469149	10	ACSL6:AC034228.7	0:0	ncRNA_intronic	1.581	6	9	15	1	1	1
rs159907	5	131503340	G	A	0.1879	0.325276	0.107463	rs1469149	10	AC063976.2	3881	intergenic	1.581	7	5	15	0	1	1
rs7936267	11	10660816	G	A	0.333	NA	0.583524	rs2052692	18	MRVI1	0	intronic	1.581	7	5	15	1	1	1
19:1152310:A:C	19	1152310	C	A	0.04672	NA	0.078035	rs35434635	27	SBNO2	0	intronic	1.581	5	1	4	1	0	1
rs6085605	20	6551882	G	A	0.2217	0.842995	0.192767	rs6117342	31	CASC20	42775	intergenic	1.581	7	5	15	0	0	1
rs3766344	1	78992061	C	G	0.2455	0.428746	0.0893344	rs34517439	3	PTGFR	0	intronic	1.58	5	5	15	1	1	1
rs7713966	5	131788814	C	A	0.3439	0.212982	0.165467	rs1469149	10	C5orf56	0	intronic	1.58	6	2	5	1	1	1
rs74608266	7	99518021	A	C	0.05765	0.0346253	0.0638391	rs12112428	13	TRIM4	797	upstream	1.58	4	1	7	1	1	1
rs4253540	10	81375318	G	A	0.04374	0.0492384	0.0844083	rs1614308	17	SFTPA1	121	downstream	1.58	6	5	15	1	1	1
rs7080711	10	81836082	C	T	0.4563	0.194066	0.0686186	rs1614308	17	TMEM254-AS1	0	ncRNA_intronic	1.58	5	5	15	1	1	1
rs9518233	13	101606651	C	T	0.3837	0.758711	0.316615	rs9557562	21	NALCN-AS1	0	ncRNA_intronic	1.58	7	7	15	0	0	1
rs10063264	5	130898197	G	C	0.2634	NA	0.176802	rs1469149	10	RAPGEF6:CTC-432M15.3	0:0	intronic	1.579	6	5	5	1	1	1
rs72615159	7	99674286	G	A	0.2594	0.452658	0.11544	rs12112428	13	ZNF3	0	intronic	1.579	7	4	4	1	1	1
rs2906646	7	99818137	A	G	0.495	NA	0.10398	rs12112428	13	STAG3:GATS:GATS:PVRIG	0:0:0:0	ncRNA_intronic	1.579	4	1	5	1	1	0
rs10814838	9	4092481	C	G	0.3101	0.808141	0.73294	rs764328	14	GLIS3	0	intronic	1.579	7	5	15	1	1	1
rs491626	9	136144873	C	T	0.3708	NA	0.398667	rs635634	16	ABO	0	ncRNA_intronic	1.579	4	1	14	0	1	1
rs58220895	14	98315558	A	G	0.2237	NA	0.0703995	rs117293456	22	RP11-204N11.2	59964	intergenic	1.579	6	5	15	0	0	1
rs3790545	1	65347568	C	T	0.1044	0.100255	0.114089	rs577122	2	JAK1	0	intronic	1.578	5	4	5	1	1	1
rs13356384	5	242514	C	A	0.1113	NA	0.0745805	rs79141167	9	SDHA	0	intronic	1.578	7	4	4	1	1	0
rs77739605	1	65506317	TCA	T	0.1183	NA	0.244754	rs577122	2	MIR3671	17120	intergenic	1.577	NA	5	15	0	1	1
rs7625839	3	45908148	T	C	0.4414	NA	0.122667	rs9819396	4	LZTFL1	0	intronic	1.577	6	5	15	1	1	1
rs55859364	3	101419708	A	G	0.329	0.514392	0.116002	rs604521	5	PDCL3P4	11607	intergenic	1.577	7	5	15	0	1	0
rs3133077	4	102951647	T	C	0.4364	NA	0.0712377	rs13135092	7	BANK1:RP11-498M5.2	0:0	ncRNA_intronic	1.577	7	4	15	1	1	1
rs70974049	5	131889630	T	TAAAA	0.05368	NA	0.23676	rs116599929	10	IL5	0	intronic	1.577	NA	5	15	1	0	1
rs1923538	10	81695032	G	A	0.3926	0.718054	0.246075	rs1614308	17	MBL1P	0	ncRNA_intronic	1.577	NA	5	14	1	1	1
rs6504590	17	47054574	A	T	0.4284	0.280556	0.050499	rs594117	25	GIP	8615	intergenic	1.577	7	5	14	1	1	0
rs58655798	19	50899331	T	G	0.09344	0.0604238	0.0963711	rs2248949	30	POLD1	0	intronic	1.577	6	4	5	1	1	1
rs6793477	3	48141758	A	C	0.337	0.460714	0.468611	rs1134867	4	RN7SL664P	5162	intergenic	1.576	7	5	15	0	1	0
rs404771	5	131635092	T	A	0.3231	NA	0.216535	rs1469149	10	SLC22A4	0	intronic	1.576	6	5	5	1	1	1
rs2687137	7	99324796	G	A	0.07256	NA	0.0998116	rs12112428	13	CYP3A7	0	intronic	1.576	NA	5	15	1	1	1
rs2572008	7	99490956	A	T	0.4672	0.035545	0.0523178	rs12112428	13	TRIM4	0	intronic	1.576	6	4	5	1	1	1
rs193162755	10	81333412	C	A	0.06958	0.499925	0.130459	rs1614308	17	MBL3P	8641	intergenic	1.576	6	9	15	0	1	1
rs1650220	10	81374083	C	A	0.17	0.296316	0.323573	rs1614308	17	SFTPA1	0	UTR3	1.576	NA	5	15	1	1	1
rs3012934	10	81558633	A	G	0.05666	0.011356	0.0735779	rs1614308	17	RP11-773D16.1	5179	intergenic	1.576	NA	5	15	0	1	0
rs6873426	5	131818631	G	T	0.3439	0.167977	0.137999	rs1469149	10	IRF1	0	UTR3	1.575	5	4	5	1	1	1
rs2706349	5	131906760	G	A	0.1968	0.224932	0.0647209	rs116599929	10	RAD50	0	intronic	1.575	6	4	5	1	1	1
rs28512206	17	66089873	T	A	0.2425	0.424056	0.606203	rs34872586	26	LOC732538	1335	intergenic	1.575	7	5	15	0	1	1
rs112549619	5	130877671	ATACAG	A	0.2256	NA	0.154965	rs1469149	10	RAPGEF6:CTC-432M15.3	0:0	intronic	1.574	NA	4	5	1	1	1
rs17166050	5	131915213	G	A	0.1909	0.238814	0.0609514	rs116599929	10	RAD50	0	intronic	1.574	NA	4	5	1	1	1
rs10908382	1	35624401	G	A	0.02684	0.302945	0.141544	rs3814302	1	SFPQ	17577	intergenic	1.573	7	5	15	0	1	1
rs11718446	3	101552553	G	A	0.2773	0.292457	0.0905194	rs604521	5	NFKBIZ	0	intronic	1.573	2b	2	15	1	1	1
rs11736431	4	103295470	T	C	0.3608	0.0600622	0.0577572	rs13135092	7	SLC39A8	0	NA	1.573	5	14	15	1	1	1
rs546280079	5	131709911	C	CA	0.1928	NA	0.117912	rs1469149	10	SLC22A5	0	intronic	1.573	NA	4	5	1	1	1
rs370355224	10	81422013	C	T	0.2455	NA	0.542768	rs1614308	17	RP11-506M13.3	0	ncRNA_intronic	1.573	6	15	15	0	1	1
rs10711878	10	81527483	AT	A	0.3479	NA	0.610244	rs1614308	17	RP11-119F19.2	1397	intergenic	1.573	NA	5	15	0	1	0
rs61860595	10	81542678	T	C	0.07157	NA	0.108482	rs1614308	17	RP11-119F19.2	16592	intergenic	1.573	6	5	15	0	1	0
rs2145276	20	6573631	T	C	0.3966	NA	0.836798	rs6117342	31	CASC20	64524	intergenic	1.573	6	5	15	0	0	0
rs12562089	1	35483813	T	A	0.02584	0.169571	0.083005	rs3814302	1	RP11-244H3.4:ZMYM6	0:0	UTR3	1.572	7	4	5	1	1	0
rs2088692	3	46077332	A	G	0.1243	NA	0.257036	rs2373245	4	XCR1	8097	intergenic	1.572	5	7	15	1	1	1
rs28548929	5	274085	T	A	0.1123	NA	0.0735858	rs79141167	9	PDCD6	0	intronic	1.572	5	1	5	1	1	1
rs1088581	5	130682622	G	C	0.2266	0.435546	0.152258	rs1469149	10	CDC42SE2	0	intronic	1.572	7	5	5	1	1	1
rs6585454	10	81940701	A	G	0.1292	0.0648593	0.0564995	rs1614308	17	ANXA11	0	UTR5	1.572	5	4	5	1	1	1
rs79010101	17	38617958	C	T	0.05666	0.0782779	0.0554828	rs6503533	24	IGFBP4	3974	intergenic	1.572	4	2	15	1	1	1
rs17078346	3	45845748	A	C	0.1024	NA	0.063703	rs2373245	4	SLC6A20	7720	intergenic	1.571	7	4	15	1	1	1
rs151422	4	103132116	G	A	0.2227	0.0975543	0.370697	rs13135092	7	SLC39A8	40081	intergenic	1.571	NA	7	15	0	1	1
rs59837890	5	216319	T	C	0.1083	NA	0.0586646	rs79141167	9	CCDC127:CTD-2083E4.4	0:0	ncRNA_exonic	1.571	7	4	5	1	1	1
rs11242093	5	131071097	G	C	0.2147	0.198333	0.150873	rs1469149	10	CTC-432M15.3:FNIP1	0:0	intronic	1.571	6	5	5	1	1	1
rs61860458	10	81758019	C	T	0.08151	0.0119037	0.0611469	rs1614308	17	RP11-479O17.7	15022	intergenic	1.571	7	14	15	0	1	1
rs10870487	12	133031898	A	G	0.3956	0.0720479	0.185505	rs11610045	20	RP11-503G7.1	1847	intergenic	1.571	5	2	14	0	1	0
rs3804776	3	101304414	G	T	0.4781	0.408919	0.145407	rs604521	5	PCNP	0	intronic	1.57	6	4	4	1	1	1
rs145969212	5	223909	GATTTAA	G	0.1083	NA	0.0678306	rs79141167	9	SDHA	0	intronic	1.57	NA	4	5	1	1	1
rs74397112	12	133094111	C	T	0.1412	0.29315	0.17078	rs11610045	20	FBRSL1	0	intronic	1.57	4	1	5	1	1	1
rs9911497	17	65807460	C	T	0.2266	0.0205782	0.201376	rs34872586	26	AC006534.1	2237	intergenic	1.57	6	14	15	0	1	0
rs3002664	1	35642331	A	G	0.04274	0.139206	0.253307	rs3814302	1	SFPQ	0	intronic	1.569	NA	4	4	1	1	1
rs4630979	3	46460718	G	C	0.1421	NA	0.637372	rs2373245	4	CCRL2	6229	intergenic	1.569	6	4	15	1	1	1
rs13170176	5	131138736	C	G	0.2535	NA	0.170319	rs1469149	10	ACSL6	3946	intergenic	1.569	7	5	15	1	1	1
9:136360704:C:CTT	9	136360704	C	CTT	0.09742	NA	0.106876	rs635634	16	SLC2A6	16444	intergenic	1.569	NA	2	15	0	0	1
rs34313150	17	15877374	G	GA	0.4732	NA	0.728458	rs12945855	23	ADORA2B	0	intronic	1.569	NA	4	5	1	1	1
rs1673019	19	50987775	T	G	0.338	0.156174	0.110211	rs2248949	30	EMC10:CTD-2545M3.2	1166:1166	intergenic	1.569	5	4	5	1	1	1
rs4916003	1	65303118	T	C	0.1163	0.490553	0.339459	rs4916011	2	JAK1	0	intronic	1.568	5	4	4	1	1	1
rs140160273	10	81354643	G	A	0.1372	0.241872	0.192119	rs1614308	17	SFTPA3P	406	downstream	1.568	5	9	15	0	1	1
rs10788327	10	81717219	G	A	0.1054	NA	0.128176	rs1614308	17	SFTPD	0	intronic	1.568	6	5	15	1	1	1
rs61860403	10	81723913	A	C	0.1054	0.297745	0.128176	rs1614308	17	SFTPD	0	intronic	1.568	7	9	15	1	1	1
rs59752619	3	48497839	A	AT	0.4662	NA	0.106635	rs1134867	4	ATRIP	0	intronic	1.567	NA	4	4	1	1	1
rs62074192	17	16245127	G	A	0.4821	0.637919	0.617732	rs12945855	23	PIGL	0	intronic	1.567	7	4	5	1	1	0
rs12946107	17	16354829	G	A	0.3579	0.0902081	0.0711083	rs12945855	23	FAM211A-AS1:FAM211A	0:0	ncRNA_intronic	1.567	7	4	5	1	1	1
rs1011082	17	38068514	T	C	0.4831	NA	0.0778597	rs6503533	24	GSDMB	0	intronic	1.567	NA	4	5	1	1	1
rs4268452	10	81319354	C	T	0.07256	0.23626	0.130163	rs1614308	17	SFTPA2	0	UTR5	1.566	5	1	15	1	1	1
rs11584976	1	65252575	C	T	0.03479	0.239621	0.100173	rs577122	2	RAVER2	0	intronic	1.565	7	4	5	1	1	1
rs62346508	5	203668	T	C	0.1074	NA	0.0787223	rs79141167	9	CCDC127	0	UTR3	1.565	5	4	4	1	1	0
rs71558769	6	41782107	T	C	0.2535	0.0706253	0.101423	rs4714516	11	USP49	0	intronic	1.565	6	5	15	1	1	1
rs836099	11	34578522	A	G	0.2654	0.0136652	0.0660771	rs475043	19	RP4-594L9.2	0	ncRNA_intronic	1.565	6	9	14	0	1	1
rs2326789	20	6470104	G	A	0.2604	0.568868	0.124783	rs6117342	31	CASC20	0	ncRNA_intronic	1.565	4	5	15	0	0	1
rs60290907	3	101616762	T	G	0.07753	0.194605	0.0716305	rs604521	5	NFKBIZ	36895	intergenic	1.564	5	2	15	0	1	1
rs7696836	4	106583826	G	A	0.1451	NA	0.374783	rs11727500	8	ARHGEF38	0	intronic	1.564	5	5	15	1	1	0
rs7734536	5	131162124	T	C	0.2157	NA	0.149746	rs1469149	10	ACSL6:AC034228.7	0:0	ncRNA_intronic	1.564	7	9	15	1	1	1
rs12226744	11	34546021	T	C	0.164	0.0409778	0.0521874	rs475043	19	RP4-594L9.2	8539	intergenic	1.564	5	5	15	0	1	1
rs17698510	14	98545671	T	C	0.2316	0.21679	0.0744477	rs117293456	22	RP11-61O1.1	0	ncRNA_intronic	1.564	6	4	15	0	1	0
rs178806	17	16100611	C	G	0.4761	NA	0.821996	rs12945855	23	NCOR1	0	intronic	1.564	7	4	5	1	1	1
rs1160794	20	6330480	G	C	0.3658	0.0601716	0.0573967	rs6117342	31	CASC20	96889	intergenic	1.564	5	5	15	0	0	1
rs145280133	20	6448179	TAATAA	T	0.4125	NA	0.52783	rs6117342	31	CASC20	0	ncRNA_intronic	1.564	NA	5	15	0	0	1
rs61123624	1	35470436	C	A	0.03082	0.215981	0.0931899	rs3814302	1	RP11-244H3.4:ZMYM6	0:0	intronic	1.563	6	4	4	1	1	1
rs142580144	1	65584255	A	ATTGACAAAGGTC	0.3648	NA	0.0725331	rs4916011	2	MRPS21P1	25957	intergenic	1.563	NA	14	15	0	1	0
rs34689843	5	131685256	A	C	0.08847	NA	0.214572	rs116599929	10	AC034220.3	0	ncRNA_exonic	1.563	7	4	8	1	1	1
rs139152725	5	132026345	C	CGCGGTGGCTCAT	0.2783	NA	0.0808369	rs1469149	10	AC004237.1	0	ncRNA_intronic	1.563	NA	5	5	1	1	1
rs200198030	10	81415436	GA	G	0.06958	NA	0.130459	rs1614308	17	RP11-506M13.3	5210	intergenic	1.563	NA	14	15	0	1	0
rs112582589	10	81453306	T	A	0.04175	0.0601808	0.0507894	rs1614308	17	RP11-119F19.2	0	ncRNA_intronic	1.563	5	5	15	1	1	1
rs117755953	19	46336293	C	T	0.1571	0.0605075	0.085404	rs35506173	29	SYMPK	0	intronic	1.563	6	4	4	1	1	1
3:46051908:A:G	3	46051908	A	G	0.1262	NA	0.250935	rs2373245	4	XCR1	6607	intergenic	1.562	7	5	15	1	1	1
rs184949	5	130815593	T	C	0.2634	NA	0.176802	rs1469149	10	RAPGEF6:CTC-432M15.3	0:0	intronic	1.562	NA	4	5	1	1	1
rs200541761	10	81263152	CCTGT	C	0.1531	NA	0.0953366	rs1614308	17	RP11-342M3.1	676	downstream	1.562	NA	5	14	1	1	1
rs7083291	10	81653816	G	T	0.2932	NA	0.185939	rs1614308	17	PGGT1BP2	884	upstream	1.562	7	13	15	0	1	1
rs3821883	3	46022704	C	T	0.2078	0.149933	0.287162	rs9819396	4	FYCO1	0	intronic	1.561	NA	4	4	1	1	1
rs567421760	3	48206597	C	CA	0.4722	NA	0.317781	rs1134867	4	CDC25A	0	intronic	1.561	NA	4	4	1	1	1
rs1041115	11	34436210	A	C	0.3032	NA	0.218265	rs475043	19	RP1-53C18.3	9713	intergenic	1.561	5	5	15	0	1	1
rs6054362	20	6572503	C	T	0.4155	0.814935	0.895521	rs6117342	31	CASC20	63396	intergenic	1.561	5	2	15	0	1	0
rs11130138	3	47598663	A	G	0.336	NA	0.287968	rs1134867	4	RN7SL870P	3057	intergenic	1.56	4	4	15	1	1	1
rs72660553	4	107314362	A	G	0.03877	0.337738	0.156313	rs11727500	8	AC093680.1	22500	intergenic	1.56	7	9	15	0	1	1
rs10070188	5	130454839	A	T	0.2704	0.36892	0.126141	rs1469149	10	HINT1	39880	intergenic	1.56	6	14	15	0	1	1
rs414675	5	130687032	T	C	0.2704	NA	0.179954	rs1469149	10	CDC42SE2	0	intronic	1.56	NA	5	5	1	1	1
rs561616364	17	66055720	C	CT	0.2207	NA	0.351637	rs34872586	26	KPNA2	12761	intergenic	1.56	NA	5	15	0	0	1
rs6661867	1	36195809	C	A	0.09046	0.716521	0.100836	rs3814302	1	CLSPN	0	intronic	1.559	7	4	15	1	1	1
rs71070248	3	48109122	C	CT	0.3439	NA	0.27972	rs1134867	4	MAP4	0	intronic	1.559	NA	5	5	1	1	0
rs348881	3	100970920	A	C	0.3131	0.0372164	0.0513303	rs604521	5	IMPG2	0	intronic	1.559	6	5	15	1	1	1
rs11003001	10	81222276	G	C	0.2584	0.452225	0.27601	rs1614308	17	ZCCHC24	16892	intergenic	1.559	5	5	15	0	1	1
rs1321457	20	6599570	G	A	0.3857	0.028998	0.179398	rs6117342	31	CASC20	90463	intergenic	1.559	7	5	15	0	0	0
rs11208594	1	65587695	G	T	0.2197	0.0189656	0.117035	rs4916011	2	AK4	25536	intergenic	1.558	6	14	15	0	1	0
rs34779725	1	78225652	CT	C	0.2714	NA	0.247686	rs34517439	3	USP33	114	upstream	1.558	NA	1	1	1	1	1
rs10449706	1	79058908	A	G	0.05368	0.218908	0.0920066	rs34517439	3	IFI44L	26698	intergenic	1.558	5	5	15	0	1	1
rs34996077	3	45662650	C	T	0.2187	0.0840486	0.0608666	rs141045534	4	LIMD1	0	intronic	1.558	4	4	5	1	1	1
rs58658478	3	101511667	G	A	0.331	0.629535	0.124184	rs604521	5	NXPE3	0	intronic	1.558	7	4	5	1	1	1
rs11949055	5	131576737	T	C	0.4185	NA	0.662914	rs1469149	10	P4HA2	0	intronic	1.558	7	5	15	1	1	1
rs112824150	5	131623683	GT	G	0.3917	NA	0.28032	rs1469149	10	P4HA2	0	intronic	1.558	NA	4	15	1	1	1
rs2897075	7	99630342	C	T	0.3857	0.859114	0.256765	rs12112428	13	ZKSCAN1	0	intronic	1.558	7	4	4	1	1	1
rs5744728	12	133258568	T	C	0.3002	0.0225721	0.0861283	rs11610045	20	POLE	0	intronic	1.558	NA	4	5	1	1	1
rs9831315	3	45956362	G	C	0.4066	NA	0.379793	rs9819396	4	LZTFL1	0	intronic	1.557	2b	1	15	1	1	1
rs41273609	3	101401134	C	T	0.01988	NA	0.0790324	rs604521	5	RPL24	0	UTR3	1.557	5	3	4	1	1	0
rs1486572	4	102911643	C	T	0.4145	0.0399977	0.0558409	rs13135092	7	BANK1:RP11-498M5.2	0:0	ncRNA_intronic	1.557	NA	4	15	1	1	1
rs6873897	5	131966973	G	A	0.1909	0.252925	0.0609514	rs116599929	10	RAD50:AC004041.2	0:0	ncRNA_intronic	1.557	7	4	5	1	1	1
rs17617406	10	82174556	A	G	0.1183	0.155375	0.0937308	rs1614308	17	FAM213A	0	intronic	1.557	2b	2	7	1	1	1
rs11881227	19	10560905	C	T	0.2306	0.184999	0.0678494	rs281438	28	PDE4A	0	intronic	1.557	5	4	5	1	1	1
rs7648827	3	46586179	C	T	0.08549	0.80606	0.340106	rs2373245	4	LRRC2	0	intronic	1.556	1f	4	15	1	1	1
rs12528656	6	41916072	T	G	0.2883	0.120862	0.633812	rs4714516	11	CCND3	0	intronic	1.556	5	4	15	1	1	1
rs35974954	17	16302201	G	C	0.167	0.0512345	0.157737	rs12945855	23	FTLP12	7004	intergenic	1.556	2b	2	15	0	1	1
rs2952155	17	37861718	C	T	0.2505	NA	0.06347	rs6503533	24	ERBB2	0	intronic	1.556	2b	1	7	1	1	1
rs531118452	17	46965486	CA	C	0.4612	NA	0.116425	rs594117	25	SUMO2P17	0	ncRNA_intronic	1.556	NA	5	15	1	1	1
rs55914970	19	46156423	G	T	0.4533	0.0133044	0.0676166	rs35506173	29	RN7SL836P	1362	intergenic	1.556	7	5	15	1	1	0
rs12262748	10	82158300	T	A	0.4443	0.0428316	0.0568315	rs1614308	17	FAM213A	9284	intergenic	1.555	6	5	15	1	1	1
rs113992088	11	10700646	T	C	0.04175	0.0957927	0.0946522	rs2052692	18	MRVI1	0	intronic	1.555	7	4	15	1	1	1
rs11480107	20	6492468	CT	C	0.4304	NA	0.326902	rs6117342	31	CASC20	0	ncRNA_intronic	1.555	NA	9	15	0	0	1
rs11264000	1	35535661	A	G	0.0328	0.291908	0.116921	rs3814302	1	ZMYM1	0	intronic	1.554	5	9	15	1	1	1
rs35454877	3	46059484	T	C	0.1243	NA	0.257036	rs2373245	4	XCR1	0	UTR3	1.554	4	5	15	1	1	1
rs1137524	3	47956424	C	T	0.3002	NA	0.378814	rs1134867	4	MAP4	0	exonic	1.554	NA	4	4	1	1	1
rs4511916	3	48350366	G	A	0.2843	0.232326	0.825256	rs1134867	4	SPINK8	0	intronic	1.554	6	5	15	1	1	1
rs111464531	4	106511122	G	A	0.07157	0.920574	0.490701	rs11727500	8	ARHGEF38	0	intronic	1.554	6	5	15	1	1	1
rs9471642	6	41718659	G	A	0.07356	0.0420744	0.0565933	rs4714516	11	PGC	0	intronic	1.554	6	5	15	1	1	1
rs112938689	10	81785345	G	A	0.05169	NA	0.0553972	rs1614308	17	C1DP3	426	upstream	1.554	5	14	15	0	1	1
rs11576173	1	65368399	A	G	0.2823	0.237759	0.247967	rs4916011	2	JAK1	0	intronic	1.553	6	5	5	1	1	1
rs62323488	4	103156540	G	A	0.3111	0.072758	0.0572036	rs13135092	7	SLC39A8	15657	intergenic	1.552	5	5	15	0	1	1
rs11746464	5	130857727	T	G	0.4523	0.293226	0.355698	rs1469149	10	RAPGEF6:CTC-432M15.3	0:0	intronic	1.552	5	4	5	1	1	1
rs34668658	3	45844198	A	C	0.08151	NA	0.0932644	rs2373245	4	SLC6A20	6170	intergenic	1.551	7	4	15	1	1	1
rs9311379	3	45966481	T	G	0.2038	0.632754	0.225622	rs9819396	4	FYCO1	0	intronic	1.551	6	4	5	1	1	1
rs78516656	9	131653287	G	A	0.03976	0.109905	0.0763399	rs144918493	15	LRRC8A	0	intronic	1.551	4	4	5	1	1	1
rs4791295	17	65997317	G	A	0.2416	0.815739	0.766129	rs34872586	26	RP11-855A2.5	4769	intergenic	1.551	NA	5	15	1	1	1
rs150434441	19	10409323	A	G	0.4642	NA	0.288607	rs281438	28	ICAM5	1868	intergenic	1.551	5	5	14	1	1	0
rs12032810	1	35722870	C	T	0.0169	0.052616	0.291059	rs3814302	1	RN7SL136P	6952	intergenic	1.55	5	5	15	0	1	1
rs7548222	1	65591969	G	C	0.171	0.0343312	0.112729	rs4916011	2	AK4	21262	intergenic	1.55	7	13	15	0	1	0
rs11242077	5	130771037	G	A	0.2247	0.547829	0.156049	rs1469149	10	RAPGEF6:CTC-432M15.3	0:0	intronic	1.55	6	4	5	1	1	1
rs6421902	5	131201059	C	T	0.2157	NA	0.149746	rs1469149	10	ACSL6:AC034228.7	0:0	ncRNA_intronic	1.55	6	5	9	1	1	1
rs6054150	20	6337723	C	G	0.3131	0.0844188	0.0547996	rs6117342	31	CASC20	89646	intergenic	1.55	7	5	15	0	0	1
rs4142038	20	6601732	T	A	0.3976	0.2122	0.517527	rs6117342	31	CASC20	92625	intergenic	1.55	6	5	15	0	1	1
rs34767161	3	46592517	C	T	0.08549	0.812358	0.340106	rs2373245	4	LRRC2	0	intronic	1.549	6	4	15	1	1	1
rs4072859	3	49032205	G	C	0.336	0.0177659	0.0539696	rs1134867	4	P4HTM	0	intronic	1.549	7	4	5	1	1	1
rs142956930	9	136143330	A	G	0.01292	NA	0.0515252	rs635634	16	ABO	0	ncRNA_intronic	1.549	5	5	14	0	0	1
rs3745929	19	46332194	C	T	0.1581	0.162831	0.0834094	rs35506173	29	SYMPK	0	intronic	1.549	NA	4	4	1	1	1
rs79509829	1	35539083	A	G	0.02783	0.125804	0.107028	rs3814302	1	ZMYM1	0	intronic	1.548	5	7	15	1	1	1
rs9839875	3	121854657	G	A	0.2237	0.0710018	0.0745981	rs4678176	6	CD86	14673	intergenic	1.548	6	9	15	0	1	1
rs57958483	4	102948827	GA	G	0.4811	NA	0.0575498	rs13135092	7	BANK1:RP11-498M5.2	0:0	ncRNA_intronic	1.548	NA	4	15	1	1	1
rs4253472	10	81364529	ATT	A	0.06958	NA	0.130459	rs1614308	17	SFTPA1	6165	intergenic	1.548	NA	13	15	1	1	1
rs4683192	3	46292805	G	C	0.06461	0.200606	0.0609209	rs9819396	4	CCR3	0	intronic	1.547	7	14	15	1	1	1
rs369974934	10	81454165	G	A	0.2455	0.167658	0.280326	rs1614308	17	RP11-119F19.2	0	ncRNA_intronic	1.547	6	5	15	1	1	1
rs11651578	17	16187592	G	A	0.4901	0.905162	0.923525	rs12945855	23	PIGL	0	intronic	1.547	7	4	5	1	1	1
rs7632399	3	121965745	A	G	0.07753	NA	0.135107	rs4678176	6	CASR	0	intronic	1.546	4	1	15	1	1	1
rs34237476	5	130584805	G	A	0.1561	0.399564	0.264991	rs1469149	10	CDC42SE2	0	intergenic	1.546	6	5	15	1	1	1
rs55842242	10	81580263	G	GAA	0.0507	NA	0.0629188	rs1614308	17	RP11-773D16.1	0	ncRNA_intronic	1.546	NA	4	15	0	1	1
rs34394173	17	38352241	G	A	0.172	0.254856	0.084042	rs6503533	24	RAPGEFL1	332	downstream	1.546	7	5	15	1	1	1
rs12450072	17	65853517	C	G	0.2147	0.951819	1	rs34872586	26	BPTF	0	intronic	1.546	6	5	5	1	1	1
rs55657545	1	36652290	C	G	0.01392	0.0441993	0.147036	rs3814302	1	RN7SL131P	5225	intergenic	1.545	6	5	5	1	1	1
rs1846616	3	46032441	T	A	0.3499	NA	0.11027	rs2373245	4	FYCO1	0	intronic	1.545	6	4	5	1	1	1
rs9411368	9	136118689	C	T	0.2197	0.417394	0.0557029	rs635634	16	ABO:RP11-430N14.4	7098:7098	intergenic	1.545	4	2	14	0	1	1
rs2913135	10	81430745	C	T	0.2227	0.124833	0.335482	rs1614308	17	RP11-506M13.3:RP11-119F19.2	0:0	ncRNA_intronic	1.545	7	5	15	0	1	0
rs7087123	10	81805246	T	C	0.4662	NA	0.0742156	rs1614308	17	TMEM254-AS1	1369	intergenic	1.545	7	14	15	0	1	1
rs2611117	11	34400322	G	T	0.2127	0.616117	0.158939	rs475043	19	ABTB2	20766	intergenic	1.545	6	5	15	0	1	1
rs56849250	19	50837859	CA	C	0.4076	NA	0.243512	rs2248949	30	NR1H2:NAPSB	0:0	ncRNA_intronic	1.545	NA	4	15	1	0	1
rs11264015	1	35544502	T	C	0.02783	0.148813	0.107028	rs3814302	1	ZMYM1	0	intronic	1.544	3a	1	1	1	1	1
rs72448948	1	35842133	C	CT	0.02087	NA	0.325203	rs3814302	1	ZMYM4	0	intronic	1.544	NA	4	5	1	1	1
rs67676925	3	46274259	T	C	0.08052	NA	0.615443	rs2373245	4	CCR3	0	intronic	1.544	7	5	15	1	1	1
rs2171247	5	131580234	G	T	0.4692	0.139903	0.445274	rs1469149	10	P4HA2	0	intronic	1.544	7	5	15	1	1	1
rs4253520	10	81372708	G	A	0.1262	0.100965	0.132298	rs1614308	17	SFTPA1	0	intronic	1.544	5	5	15	1	1	1
rs576484655	10	81424281	G	A	0.03777	NA	0.0651784	rs1614308	17	RP11-506M13.3:RP11-119F19.2:RP11-182L21.5	0:0:0	ncRNA_exonic	1.544	NA	15	15	0	1	1
rs2112617	17	46977125	G	A	0.4533	0.160823	0.101388	rs594117	25	SUMO2P17	0	ncRNA_intronic	1.544	NA	5	5	1	1	1
rs59451338	19	10563204	G	A	0.2316	0.162987	0.0663213	rs281438	28	PDE4A	0	intronic	1.544	5	1	5	1	1	1
rs6085561	20	6429864	G	A	0.4851	0.251791	0.319399	rs6117342	31	CASC20	0	ncRNA_intronic	1.544	7	9	15	0	0	1
rs2245460	5	131948526	T	A	0.1968	0.249592	0.0647209	rs116599929	10	RAD50	0	intronic	1.543	6	4	5	1	1	1
rs178654	17	16064716	A	G	0.4334	0.964535	0.681259	rs12945855	23	NCOR1	0	intronic	1.543	NA	4	5	1	1	1
rs2991874	10	81625065	G	A	0.2575	0.214648	0.253478	rs1614308	17	NPAP1P2	3502	intergenic	1.542	7	14	15	0	1	0
rs56080607	10	82105964	A	T	0.1123	0.216206	0.113001	rs1614308	17	DYDC1:DYDC2	0:0	intronic	1.542	6	14	15	1	1	1
rs9995722	4	103142222	C	G	0.4294	NA	0.0873332	rs13135092	7	SLC39A8	29975	intergenic	1.541	6	5	15	0	1	1
rs147310442	5	130860302	T	TGAGAGAGAGA	0.1163	NA	0.0947819	rs1469149	10	RAPGEF6:CTC-432M15.3	0:0	intronic	1.541	NA	2	5	1	1	1
rs28891817	19	1186630	T	C	0.3439	0.138298	0.151435	rs35434635	27	STK11	2775	intergenic	1.541	5	5	15	1	1	0
rs74830098	1	65507181	C	T	0.05268	0.0504398	0.0953132	rs577122	2	MIR3671	16256	intergenic	1.54	3a	2	15	0	1	1
rs9871405	3	46589972	T	C	0.08549	0.795809	0.340106	rs2373245	4	LRRC2	0	intronic	1.54	6	5	15	1	1	1
rs10824761	10	81221628	T	C	0.2197	0.558207	0.197078	rs1614308	17	ZCCHC24	16244	intergenic	1.54	5	5	15	0	1	1
rs370953756	5	24450	TA	T	0.03181	NA	0.0933215	rs79141167	9	RP11-811I15.1	33862	intergenic	1.539	NA	9	14	0	0	1
rs4371799	5	268192	C	A	0.1123	NA	0.0836993	rs79141167	9	CTD-2083E4.6	1780	intergenic	1.539	5	4	5	1	1	1
rs34776903	5	131900984	GT	G	0.2008	NA	0.0629305	rs116599929	10	RAD50	0	intronic	1.539	NA	4	4	1	1	1
rs6887411	5	132252106	A	T	0.1789	0.117212	0.0594199	rs1469149	10	AFF4	0	intronic	1.539	5	4	5	1	1	1
rs13360887	5	132306653	G	C	0.1779	0.0805459	0.0671357	rs1469149	10	CTC-350I8.1	6796	intergenic	1.539	6	1	15	1	1	1
rs12972221	19	50879140	G	T	0.3221	0.799255	0.360454	rs2248949	30	NR1H2	0	intronic	1.539	7	1	15	1	1	1
rs575925353	3	48135735	A	AT	0.4781	NA	0.169727	rs1134867	4	RN7SL664P	557	downstream	1.538	NA	5	15	1	1	0
rs67125802	3	101615159	A	AATTTCTGAGCTCAAATTATCCTGGTCTTGG	0.4573	NA	0.0983177	rs604521	5	NFKBIZ	35292	intergenic	1.538	NA	7	15	0	1	1
rs111815948	10	81871937	C	A	0.03877	0.0139738	0.0582845	rs1614308	17	RPL22P18	13759	intergenic	1.538	2b	1	15	0	1	1
rs71625589	3	101320671	C	CT	0.4722	NA	0.110264	rs604521	5	RP11-454H13.1	2182	intergenic	1.537	NA	5	15	1	1	1
rs9844939	3	101411819	C	T	0.4016	0.303322	0.113879	rs604521	5	RPL24	6192	intergenic	1.537	5	1	15	1	1	0
rs9369312	6	41841535	A	T	0.2475	0.0525064	0.0938046	rs4714516	11	USP49	0	intronic	1.537	6	5	15	1	1	1
rs35597674	10	81360043	C	A	0.4225	0.768474	0.731847	rs1614308	17	SFTPA3P	4626	intergenic	1.537	7	7	15	0	1	1
rs6117356	20	6584162	T	G	0.4105	0.597649	0.876763	rs6117342	31	CASC20	75055	intergenic	1.537	6	5	15	0	1	0
rs272872	5	131675864	G	A	0.3231	NA	0.216535	rs1469149	10	SLC22A4:AC034220.3	0:0	ncRNA_intronic	1.536	NA	4	5	1	1	1
rs139335504	10	81440673	G	A	0.1044	NA	0.179511	rs1614308	17	RP11-119F19.2	0	ncRNA_intronic	1.536	6	5	15	0	1	0
rs532238382	20	6308342	A	G	0.06461	NA	0.0523674	rs6117342	31	AL109618.1	98746	intergenic	1.536	NA	9	15	0	0	0
rs6139993	20	6422570	G	C	0.4682	0.305271	0.338246	rs6117342	31	CASC20	4799	intergenic	1.536	6	14	15	0	0	1
rs1491962	3	46304606	T	C	0.4344	NA	0.0822848	rs2373245	4	CCR3	0	intronic	1.535	6	5	15	1	1	1
rs6772291	3	46587018	A	C	0.08549	0.789416	0.340106	rs2373245	4	LRRC2	0	intronic	1.535	6	2	15	1	1	1
rs182622154	5	130428021	C	T	0.05567	0.109124	0.0866891	rs1469149	10	HINT1	66698	intergenic	1.535	7	14	15	0	1	1
rs35719560	5	131584395	T	C	0.1044	0.242337	0.112864	rs116599929	10	P4HA2	0	intronic	1.535	6	5	15	1	1	1
rs71034262	10	81713760	GT	G	0.1889	NA	0.211464	rs1614308	17	SFTPD	0	intronic	1.535	NA	5	9	1	1	1
rs11077784	17	66179815	C	G	0.161	0.0258717	0.0832397	rs34872586	26	RP11-147L13.8	6209	intergenic	1.535	5	2	15	0	1	1
rs9296369	6	41920996	C	T	0.2684	0.140558	0.686889	rs4714516	11	CCND3	0	intronic	1.534	5	4	15	1	1	1
14:98617284:T:TC	14	98617284	T	TC	0.2068	NA	0.0751009	rs117293456	22	RP11-61O1.1	0	NA	1.534	NA	4	15	0	0	1
rs79508350	1	65474491	C	T	0.01093	NA	0.088264	rs577122	2	RP4-535B20.4	4720	intergenic	1.533	7	5	15	0	1	1
rs72673817	4	106713490	G	A	0.06362	0.974814	1	rs11727500	8	INTS12:GSTCD:RP11-45L9.1	0:0:0	ncRNA_intronic	1.533	7	5	15	1	1	1
rs75325340	1	35506489	A	C	0.02584	0.166744	0.083005	rs3814302	1	ZMYM6	8919	intergenic	1.532	6	14	15	1	1	0
rs1323094	1	78645701	G	A	0.3827	0.20205	0.0500662	rs34517439	3	RNFT1P2	8779	intergenic	1.532	NA	5	15	0	1	1
rs2157059	3	46358904	G	C	0.2913	NA	0.211346	rs2373245	4	UQCRC2P1	5490	intergenic	1.532	5	2	15	0	1	1
rs5012971	3	48074547	C	T	0.3151	0.459959	0.387826	rs1134867	4	MAP4	0	intronic	1.532	6	5	5	1	1	1
rs200798502	5	130433698	A	C	0.02684	NA	0.115223	rs1469149	10	HINT1	61021	NA	1.532	6	5	15	0	0	1
rs11753039	6	41866950	C	T	0.1561	0.356524	0.0537156	rs4714516	11	USP49	3850	intergenic	1.532	6	4	5	1	1	1
rs138621433	10	81523267	G	A	0.1183	0.124568	0.183691	rs1614308	17	RP11-119F19.2	0	ncRNA_intronic	1.532	6	4	15	0	1	0
rs62084214	17	65843325	C	G	0.2147	0.943273	1	rs34872586	26	BPTF	0	intronic	1.532	3a	5	5	1	1	1
rs138674105	5	132252777	A	G	0.173	0.0489071	0.0659652	rs1469149	10	AFF4	0	intronic	1.531	6	4	5	1	1	1
rs61860045	10	81947397	C	T	0.1292	0.075069	0.0564995	rs1614308	17	ANXA11	0	intronic	1.531	2b	1	7	1	1	1
rs17078449	3	45980673	G	A	0.2117	0.167563	0.229108	rs9819396	4	FYCO1	0	intronic	1.53	4	4	7	1	1	1
rs2687144	7	99318808	T	C	0.07256	NA	0.0998116	rs12112428	13	CYP3A7	0	intronic	1.53	NA	5	15	1	1	1
9:136360704:C:CTTG	9	136360704	CTTG	C	0.1481	NA	0.106876	rs635634	16	SLC2A6	16444	NA	1.53	NA	2	15	0	0	1
rs146961200	12	133148660	A	AC	0.3231	NA	0.182598	rs11610045	20	FBRSL1	0	intronic	1.53	NA	2	5	1	1	0
rs60182698	5	131368626	A	G	0.4583	NA	0.193521	rs1469149	10	AC034228.2	19733	intergenic	1.529	6	9	15	0	1	1
rs113341041	17	37411821	G	A	0.05567	NA	0.0594263	rs6503533	24	RP11-690G19.3	1270	intergenic	1.529	6	4	5	1	1	1
rs7630053	3	48398586	G	A	0.4533	0.0114905	0.0830019	rs1134867	4	FBXW12	15122	intergenic	1.528	6	5	15	0	1	1
rs10017237	4	102664794	A	G	0.2525	0.0283953	0.0708312	rs13135092	7	BANK1	0	intronic	1.527	6	15	15	1	1	1
rs6925323	6	41750390	G	A	0.4871	0.441156	0.365364	rs4714516	11	FRS3:PRICKLE4	0:0	intronic	1.527	7	5	5	1	1	1
rs310219	1	65315298	C	T	0.2525	0.0324255	0.0548572	rs4916011	2	JAK1	0	intronic	1.526	NA	4	4	1	1	1
rs529901727	4	106702950	CT	C	0.06362	NA	1	rs11727500	8	INTS12:GSTCD:RP11-45L9.1	0:0:0	ncRNA_intronic	1.526	NA	5	15	1	1	1
rs7554999	1	36400332	G	T	0.01193	0.426002	0.243944	rs3814302	1	AGO3	0	intronic	1.525	7	5	5	1	1	1
rs13138067	4	106804674	A	T	0.2475	0.530159	0.212673	rs11727500	8	INTS12	0	intronic	1.525	6	5	15	1	1	1
rs62329990	5	300468	C	T	0.1093	0.0705154	0.0796845	rs79141167	9	PDCD6	0	intronic	1.525	5	4	5	1	1	1
rs1250789	10	81275669	A	C	0.09543	0.0632119	0.0644523	rs1614308	17	EIF5AL1	0	UTR3	1.525	NA	5	15	1	1	1
rs2913143	10	81446642	G	A	0.04573	0.0493794	0.0820304	rs1614308	17	RP11-119F19.2	0	ncRNA_intronic	1.525	5	4	5	0	1	0
rs58867081	10	81621949	G	T	0.1123	0.111306	0.133981	rs1614308	17	NPAP1P2	386	downstream	1.525	7	14	15	0	1	0
rs62084701	17	66042238	C	T	0.2724	0.34162	0.670863	rs34872586	26	KPNA2	0	intronic	1.525	5	4	4	1	1	1
rs4683207	3	46335887	C	T	0.4374	0.314295	0.0852561	rs2373245	4	UQCRC2P1	16194	intergenic	1.524	4	2	15	0	1	1
rs1534309	7	99696370	G	C	0.1759	NA	0.449466	rs12112428	13	MCM7	0	intronic	1.524	1f	1	4	1	1	1
rs997704	11	34409822	T	C	0.3847	NA	0.344722	rs475043	19	RP1-53C18.3	16387	intergenic	1.524	NA	5	15	0	1	1
rs11869450	17	15923709	C	T	0.4274	0.951293	0.65809	rs12945855	23	TTC19	0	intronic	1.524	1f	4	5	1	1	1
rs5871445	5	131438681	TA	T	0.3479	NA	0.281641	rs1469149	10	snoZ6	22854	intergenic	1.523	NA	2	7	0	1	1
rs112125244	5	131812897	T	TTTTG	0.2913	NA	0.102871	rs1469149	10	C5orf56	1160	intergenic	1.523	NA	4	5	1	1	1
rs6503525	17	38095174	G	C	0.4503	0.940259	0.245355	rs6503533	24	RP11-387H17.4	0	ncRNA_intronic	1.523	6	5	15	1	1	1
17:66075287:C:CTGTTTGTT	17	66075287	C	CTGTTTGTT	0.3996	NA	0.225835	rs34872586	26	LOC732538	15921	NA	1.523	NA	14	15	0	0	1
rs6797587	3	48197614	A	G	0.3141	0.693992	0.753111	rs1134867	4	CDC25A	1021	intergenic	1.522	6	4	5	1	1	0
rs2361685	3	48239202	T	C	0.2913	0.370534	0.80774	rs1134867	4	MIR4443	1095	intergenic	1.522	NA	5	15	1	1	1
rs527507	6	109127884	T	C	0.06362	NA	0.0569414	rs2768552	12	RP3-354J5.3	10998	intergenic	1.522	NA	5	15	0	1	1
rs62243870	3	46105404	C	T	0.2008	0.315072	0.270917	rs9819396	4	XCR1	36169	intergenic	1.521	7	5	15	0	1	1
rs34525567	4	103107263	AG	A	0.499	NA	0.0580607	rs13135092	7	SLC39A8	64934	intergenic	1.521	NA	5	15	0	0	1
rs465164	4	103165513	G	A	0.2087	0.131395	0.408587	rs13135092	7	SLC39A8	6684	intergenic	1.521	NA	5	15	1	1	1
9:4086949:A:C	9	4086949	C	A	0.1441	NA	0.0933803	rs764328	14	GLIS3	0	intronic	1.521	5	2	15	1	0	1
rs11291828	9	131497347	T	TC	0.04374	NA	0.0675997	rs144918493	15	ZER1	0	intronic	1.521	NA	3	4	1	1	1
rs34303870	13	101583930	TC	T	0.341	NA	0.0634189	rs9557562	21	NALCN-AS1	0	ncRNA_intronic	1.521	NA	7	15	0	0	0
rs1041358	20	6521835	C	T	0.1402	0.0234322	0.121428	rs6117342	31	CASC20	12728	intergenic	1.521	7	13	15	0	0	1
rs41298231	10	81682461	C	T	0.07356	0.392136	0.129922	rs1614308	17	MBL1P	0	ncRNA_exonic	1.52	4	5	15	0	1	1
rs41537946	3	46260860	C	T	0.1024	NA	0.449088	rs2373245	4	CCR3	0	intronic	1.519	7	5	15	1	1	1
rs72789387	5	131428547	G	A	0.08549	0.517682	0.0593275	rs1469149	10	snoZ6	12720	intergenic	1.519	5	5	15	0	1	1
rs7914621	10	82150306	A	G	0.4423	0.0973506	0.0613445	rs1614308	17	FAM213A	17278	intergenic	1.519	7	5	15	0	1	1
rs1075901	17	15943910	T	C	0.4334	0.910872	0.674659	rs12945855	23	TTC19:NCOR1:AC002553.1	0:0:0	intronic	1.519	NA	4	4	1	1	1
rs11296092	20	6637541	A	AT	0.4175	NA	0.0992911	rs6117342	31	RP5-859D4.3	74363	intergenic	1.519	NA	5	15	0	0	1
rs6791392	3	101313542	T	G	0.4781	0.437994	0.145407	rs604521	5	PCNP	260	downstream	1.518	7	4	5	1	1	1
rs455610	4	103159044	T	A	0.4384	NA	0.103755	rs13135092	7	SLC39A8	13153	intergenic	1.518	7	5	15	0	1	1
rs150634383	19	46364863	G	A	0.1441	0.0858376	0.0809183	rs35506173	29	SYMPK	0	intronic	1.518	7	1	5	1	1	1
rs7768317	6	41922220	C	T	0.2565	0.49166	0.727623	rs4714516	11	CCND3	0	intronic	1.517	7	4	15	1	1	1
rs10037273	5	294605	A	G	0.1093	0.0487575	0.0796845	rs79141167	9	PDCD6	0	intronic	1.516	7	4	5	1	1	1
rs35613615	3	46265243	T	C	0.07952	NA	0.584393	rs2373245	4	CCR3	0	intronic	1.515	5	2	15	1	1	1
rs11130091	3	46504531	G	C	0.2724	NA	0.127051	rs2373245	4	LTF	0	intronic	1.515	5	1	14	1	1	1
rs2660804	3	100923355	A	T	0.1918	0.0723398	0.0509309	rs604521	5	snoU13	2575	intergenic	1.515	5	2	15	0	1	1
rs460026	4	103173058	T	C	0.4404	0.0774592	0.105115	rs13135092	7	SLC39A8	0	UTR3	1.515	NA	5	15	1	1	1
rs10625130	5	130983109	CTT	C	0.2913	NA	0.0765485	rs1469149	10	CTC-432M15.3:FNIP1	0:0	intronic	1.515	NA	2	5	1	1	1
rs7906286	10	81834035	T	C	0.08847	0.310496	0.0855749	rs1614308	17	TMEM254-AS1	0	ncRNA_intronic	1.515	5	5	15	1	1	1
rs57371116	1	77971960	G	T	0.171	NA	0.267833	rs34517439	3	AK5	0	intronic	1.514	6	5	15	1	0	1
rs60006726	12	133034994	CTTT	C	0.334	NA	0.24071	rs11610045	20	RP11-503G7.1	0	ncRNA_intronic	1.514	NA	5	14	0	1	0
rs7335638	13	101634987	G	T	0.3767	0.0811758	0.127476	rs9557562	21	NALCN-AS1	0	ncRNA_intronic	1.514	7	5	15	0	0	1
rs6038401	20	6241079	C	T	0.2266	0.0198745	0.109191	rs6117342	31	AL109618.1	31483	intergenic	1.514	7	9	15	0	1	1
rs167454	1	65303101	C	T	0.2425	0.0281886	0.053206	rs4916011	2	JAK1	0	intronic	1.513	NA	4	4	1	1	1
rs6695399	1	79046152	C	T	0.2296	0.149024	0.108425	rs34517439	3	IFI44L	39454	intergenic	1.513	7	14	15	0	1	1
rs11715932	3	48408345	C	A	0.4513	0.0200161	0.0775129	rs1134867	4	FBXW12	5363	intergenic	1.513	5	5	15	1	1	1
rs62688361	4	102822920	G	T	0.2117	NA	0.0718335	rs13135092	7	BANK1	0	intronic	1.513	6	4	15	1	0	1
rs7725227	5	233517	G	A	0.1113	NA	0.0745805	rs79141167	9	SDHA	0	intronic	1.513	6	4	4	1	1	1
rs112323962	5	284768	A	AC	0.07555	NA	0.0546728	rs79141167	9	PDCD6	0	intronic	1.513	NA	4	4	1	1	1
rs13163451	5	131709599	A	G	0.08748	NA	0.217162	rs116599929	10	SLC22A5	0	intronic	1.513	7	4	5	1	1	1
rs145398219	7	99763461	C	T	0.04771	0.0155937	0.122235	rs12112428	13	GAL3ST4	0	intronic	1.513	7	5	14	1	1	1
rs200592711	1	35968022	G	GTCA	0.04175	NA	0.418504	rs3814302	1	KIAA0319L	0	intronic	1.512	NA	4	5	1	0	1
rs62427205	6	109262941	G	A	0.3181	0.0742679	0.195745	rs2768552	12	ARMC2	0	intronic	1.512	5	5	15	1	1	1
rs2615453	14	98325346	A	G	0.2107	0.111517	0.0936075	rs117293456	22	C14orf64	66600	intergenic	1.512	7	5	15	0	0	1
rs3731496	3	48227082	A	AG	0.328	NA	0.948626	rs1134867	4	CDC25A	0	intronic	1.511	NA	3	5	1	1	1
rs771823	3	101764344	G	T	0.175	NA	0.0756638	rs604521	5	RP11-221J22.1:RP11-221J22.2	47573:47573	intergenic	1.51	7	5	15	0	1	1
rs57496270	4	102886496	TA	T	0.4771	NA	0.0605189	rs13135092	7	BANK1	0	intronic	1.51	NA	4	15	1	1	1
rs171523	5	130844946	G	A	0.2624	NA	0.181567	rs1469149	10	RAPGEF6:CTC-432M15.3	0:0	intronic	1.51	7	4	5	1	1	1
rs141218579	1	35787190	CTG	C	0.173	NA	0.0788734	rs3814302	1	ZMYM4	0	intronic	1.509	NA	4	5	1	0	1
rs72662551	4	107608961	G	T	0.02684	0.0309372	0.09904	rs11727500	8	ACTR6P1	148693	intergenic	1.509	6	5	15	0	0	0
rs2678584	10	81414689	T	C	0.3072	0.446823	0.726598	rs1614308	17	RP11-506M13.3	5957	intergenic	1.509	7	14	15	0	1	0
rs2341958	10	81759954	G	A	0.3996	0.646273	0.192463	rs1614308	17	RP11-479O17.7	16957	intergenic	1.509	1e	14	15	0	1	1
rs66826786	17	38206092	T	C	0.3688	0.284199	0.279042	rs6503533	24	MED24	0	intronic	1.509	6	4	5	1	1	1
rs11737741	4	106651251	A	G	0.06362	0.981551	1	rs11727500	8	INTS12:GSTCD	0:0	intronic	1.508	7	4	5	1	1	1
rs72820337	10	81216529	A	C	0.1223	0.734455	0.122725	rs1614308	17	ZCCHC24	11145	intergenic	1.508	6	5	15	0	1	1
rs144448559	12	133140442	A	C	0.325	NA	0.186576	rs11610045	20	FBRSL1	0	intronic	1.508	5	4	5	1	1	0
rs12818635	12	133141374	C	G	0.2565	NA	0.26658	rs11610045	20	FBRSL1	0	intronic	1.508	7	4	5	1	1	0
rs555498634	19	50899328	T	G	0.08748	NA	0.0949814	rs2248949	30	POLD1	0	intronic	1.508	NA	4	5	1	1	1
rs11130146	3	47707812	A	C	0.329	NA	0.30491	rs1134867	4	SMARCC1	0	intronic	1.507	1f	4	5	1	1	1
rs2025197	10	81677893	G	A	0.168	0.275913	0.096169	rs1614308	17	MBL1P	0	ncRNA_intronic	1.507	7	5	15	0	1	1
rs202093628	1	35468781	CAAAAAAAA	C	0.02783	NA	0.0902235	rs3814302	1	RP11-244H3.4:ZMYM6	0:0	intronic	1.506	NA	4	4	1	1	1
rs532924481	10	81460684	A	C	0.04076	NA	0.0507984	rs1614308	17	RP11-119F19.2	0	ncRNA_intronic	1.506	NA	5	15	1	1	0
rs61859762	10	81664598	C	A	0.06958	0.347317	0.130459	rs1614308	17	MBL1P	55	upstream	1.506	2b	1	1	0	1	1
rs4791665	17	16196056	A	G	0.4771	0.8259	0.806523	rs12945855	23	PIGL	0	intronic	1.506	1f	5	5	1	1	1
rs280525	19	10481511	G	A	0.493	0.546123	0.0614535	rs281438	28	TYK2	0	intronic	1.506	6	4	5	1	1	1
rs35431271	3	46265312	C	G	0.08946	NA	0.510763	rs2373245	4	CCR3	0	intronic	1.505	4	2	15	1	1	1
rs59120867	10	81402178	A	G	0.3082	0.12861	0.648226	rs1614308	17	RP11-589B3.6	10233	intergenic	1.504	6	14	15	0	1	0
rs61862740	10	81423237	C	T	0.326	NA	0.778527	rs1614308	17	RP11-506M13.3:RP11-119F19.2:RP11-182L21.5	0:0:0	ncRNA_exonic	1.504	7	15	15	0	1	1
rs61859022	10	81860799	G	A	0.08549	0.389678	0.0888001	rs1614308	17	TMEM254	8485	intergenic	1.504	4	1	15	1	1	1
rs118066372	17	65846967	G	C	0.02286	0.02173	0.109743	rs34872586	26	BPTF	0	intronic	1.504	7	1	5	1	1	1
rs35751413	1	77990503	TC	T	0.335	NA	0.0572014	rs34517439	3	AK5	0	intronic	1.503	NA	4	15	1	1	1
rs4682807	3	46132301	A	C	0.2406	0.33243	0.191898	rs9819396	4	FLT1P1	51548	intergenic	1.503	6	2	15	0	1	1
rs7667281	4	103133044	C	T	0.3857	0.0204358	0.178825	rs13135092	7	SLC39A8	39153	intergenic	1.503	6	5	15	0	1	1
rs79715419	5	239419	C	CAT	0.1034	NA	0.0553254	rs79141167	9	SDHA	0	intronic	1.503	NA	4	4	1	1	1
rs142401732	5	131111156	CAACT	C	0.2147	NA	0.150873	rs1469149	10	CTC-432M15.3:FNIP1	0:0	intronic	1.503	NA	5	5	1	1	1
rs10043647	5	132230891	C	A	0.1759	0.0896044	0.0640021	rs1469149	10	AFF4	0	intronic	1.503	7	4	4	1	1	1
rs17883671	10	81695193	C	T	0.07058	0.373579	0.125027	rs1614308	17	MBL1P	0	ncRNA_intronic	1.503	NA	5	14	1	1	1
rs3095174	17	16254494	C	G	0.4513	NA	0.56692	rs12945855	23	CENPV	0	intronic	1.503	6	1	5	1	1	1
rs2145274	20	6572014	A	C	0.1054	0.0247887	0.111448	rs6117342	31	CASC20	62907	intergenic	1.503	4	2	15	0	0	0
rs3213479	3	46479668	A	G	0.339	0.0237632	0.0669957	rs2373245	4	LTF	0	intronic	1.502	7	4	15	1	1	1
rs34133338	17	16148818	G	GTA	0.4553	NA	0.746004	rs12945855	23	PIGL	0	intronic	1.502	NA	5	5	1	1	1
rs12941333	17	38040534	C	T	0.4722	NA	0.0992616	rs6503533	24	ZPBP2	6384	intergenic	1.502	6	13	14	1	1	1
rs8065777	17	38072402	C	T	0.498	NA	0.0894163	rs6503533	24	GSDMB	0	intronic	1.502	6	1	5	1	1	1
rs2527913	7	99499872	A	T	0.4662	0.0206631	0.0514568	rs12112428	13	TRIM4	0	intronic	1.501	6	4	4	1	1	1
rs528453694	10	81608216	T	C	0.2028	NA	0.119576	rs1614308	17	NUTM2E	0	intronic	1.501	NA	15	15	1	1	0
rs12453334	17	38153473	C	T	0.3579	0.802657	0.315232	rs6503533	24	PSMD3	0	intronic	1.501	1f	4	4	1	1	1
rs114522009	7	99276508	C	A	0.04871	0.0143236	0.0752072	rs12112428	13	CYP3A5	0	intronic	1.5	5	1	15	1	1	1
rs12407202	1	35462487	C	T	0.02584	0.170305	0.083005	rs3814302	1	RP11-244H3.4:ZMYM6	0:0	intronic	1.499	6	4	5	1	1	1
rs2803162	1	77923641	G	A	0.2684	0.106093	0.129833	rs34517439	3	AK5	0	intronic	1.499	NA	5	15	1	1	1
rs348866	3	100992385	C	T	0.4851	0.171401	0.0767472	rs604521	5	IMPG2	0	intronic	1.499	7	5	15	1	1	1
rs4260407	3	101245806	C	T	0.1203	0.53845	0.425846	rs604521	5	FAM172BP	3074	intergenic	1.499	7	5	15	0	1	1
rs56353628	1	65522639	G	T	0.05666	0.0245679	0.089092	rs577122	2	MIR3671	798	downstream	1.498	4	4	4	0	1	1
rs13078053	3	46146984	T	A	0.4254	0.115126	0.488531	rs9819396	4	FLT1P1	36865	intergenic	1.498	4	5	15	0	1	1
rs2926542	3	101541692	G	T	0.2197	0.613433	0.814206	rs604521	5	NXPE3	0	UTR3	1.498	NA	4	5	1	1	1
rs10600502	4	102796364	CAG	C	0.3807	NA	0.0592438	rs13135092	7	BANK1	0	intronic	1.498	NA	4	15	1	1	1
rs9687390	5	130541823	G	C	0.2097	0.302245	0.0734147	rs1469149	10	LYRM7	703	downstream	1.498	5	5	15	1	1	1
rs12653237	5	131241778	T	C	0.2535	NA	0.168178	rs1469149	10	ACSL6:AC034228.7	0:0	ncRNA_intronic	1.498	6	9	15	1	1	1
rs553790517	10	81514785	C	A	0.04076	NA	0.0552066	rs1614308	17	RP11-119F19.2	0	ncRNA_intronic	1.498	NA	5	15	0	1	1
rs113922934	10	81819884	C	G	0.08449	0.297803	0.0926585	rs1614308	17	TMEM254-AS1	0	ncRNA_intronic	1.498	7	5	15	0	1	1
rs28415454	14	98616922	C	T	0.2068	0.280767	0.0751009	rs117293456	22	RP11-61O1.1	0	ncRNA_intronic	1.498	5	2	15	0	1	1
rs35821817	17	16136423	T	TA	0.4503	NA	0.833735	rs12945855	23	PIGL	0	intronic	1.498	NA	5	5	1	1	1
rs113741660	17	16309454	C	T	0.333	0.0800156	0.240659	rs12945855	23	RP11-138I1.2	8383	intergenic	1.498	6	5	15	1	1	1
rs12720349	19	10482884	C	T	0.07952	0.103115	0.085214	rs281438	28	TYK2	0	intronic	1.498	NA	4	5	1	1	1
rs73613667	20	6524976	GACTAC	G	0.4205	NA	0.936106	rs6117342	31	CASC20	15869	intergenic	1.498	NA	13	15	0	1	1
3:46146128:G:GC	3	46146128	G	GC	0.4205	NA	0.481195	rs9819396	4	FLT1P1	37721	intergenic	1.497	NA	5	15	0	1	1
rs475125	6	109138913	G	A	0.4692	0.0144259	0.098859	rs2768552	12	RP3-354J5.3	0	ncRNA_exonic	1.497	NA	5	15	0	1	1
rs76186545	19	46279615	A	C	0.3797	NA	0.219286	rs35506173	29	DMPK	0	intronic	1.497	7	4	5	1	1	1
rs12143404	1	65228107	T	C	0.1064	0.522023	0.32903	rs4916011	2	RAVER2	0	intronic	1.496	7	5	15	1	1	1
rs113599126	3	100901342	AC	A	0.2744	NA	0.0910314	rs604521	5	ACTR3P3	18511	intergenic	1.496	NA	5	15	0	1	1
rs13079736	3	121975596	C	G	0.07853	0.870283	0.972335	rs4678176	6	CASR	0	intronic	1.496	6	5	15	1	1	1
rs11446392	4	103187774	C	CT	0.2167	NA	0.338751	rs13135092	7	SLC39A8	0	intronic	1.496	NA	4	15	1	1	1
rs201961503	10	81428616	TTG	T	0.06958	NA	0.130459	rs1614308	17	RP11-506M13.3:RP11-119F19.2	0:0	ncRNA_intronic	1.496	NA	14	15	0	1	1
rs79529786	6	41727485	G	A	0.3797	0.0897066	0.188422	rs4714516	11	RP11-298J23.8	4544	intergenic	1.495	5	5	15	1	1	1
rs6117273	20	6447536	C	T	0.2247	0.242054	0.0837578	rs6117342	31	CASC20	0	ncRNA_intronic	1.495	6	5	15	0	0	1
rs2108871	5	131089044	C	A	0.2147	NA	0.150873	rs1469149	10	CTC-432M15.3:FNIP1	0:0	intronic	1.494	5	4	5	1	1	1
rs12768761	10	81768421	A	G	0.3847	NA	0.0946205	rs1614308	17	RP11-369J21.11	9047	intergenic	1.494	7	14	15	0	1	1
rs9864290	3	122040062	T	C	0.2942	NA	0.218536	rs4678176	6	HNRNPA1P23	2473	intergenic	1.493	1f	5	15	1	1	0
rs2769071	9	136145974	A	G	0.3708	NA	0.398667	rs635634	16	ABO	0	ncRNA_intronic	1.493	6	5	14	0	1	1
10:81282400:C:T	10	81282400	C	T	0.1392	NA	0.0783194	rs1614308	17	RP11-589B3.7	3863	NA	1.493	NA	13	15	1	1	1
rs1350924	14	98327764	T	G	0.2664	0.11089	0.061297	rs117293456	22	C14orf64	64182	intergenic	1.493	NA	5	15	0	0	1
rs12977058	19	46155460	G	A	0.2475	0.0898293	0.0756435	rs35506173	29	RN7SL836P	399	downstream	1.493	7	5	15	1	1	0
rs4604660	1	35489880	T	A	0.03082	0.198534	0.0931899	rs3814302	1	RP11-244H3.4:ZMYM6	0:0	intronic	1.492	7	4	5	1	1	0
rs376890594	5	130717015	GT	G	0.2684	NA	0.175883	rs1469149	10	CDC42SE2	0	intronic	1.492	NA	2	5	1	1	1
rs28988598	7	99357047	GCA	G	0.1203	NA	0.170393	rs12112428	13	CYP3A4	0	intronic	1.492	NA	4	15	1	1	1
rs2243998	10	81648645	G	A	0.3966	0.549917	0.262045	rs1614308	17	PGGT1BP2	3258	intergenic	1.492	6	14	15	0	1	1
rs2324142	17	16041306	C	A	0.4334	0.956271	0.681259	rs12945855	23	NCOR1	0	intronic	1.492	6	4	4	1	1	1
rs139504239	17	47015305	AAAAT	A	0.2664	NA	0.055407	rs594117	25	SNF8	0	intronic	1.492	NA	4	4	1	1	0
rs3745513	19	50839978	G	A	0.4404	0.0913289	0.291155	rs2248949	30	NR1H2:NAPSB	0:0	ncRNA_intronic	1.492	5	4	15	1	1	1
rs77270071	10	81458857	A	C	0.2396	NA	0.269531	rs1614308	17	RP11-119F19.2	0	ncRNA_intronic	1.491	6	5	15	1	1	1
rs200183644	10	81594992	C	CTGAT	0.06362	NA	0.0761517	rs1614308	17	NUTM2E	6121	intergenic	1.491	NA	5	15	1	1	0
rs12416268	10	81751053	C	T	0.1402	0.0610478	0.0767159	rs1614308	17	RP11-479O17.7	8056	intergenic	1.491	6	5	15	1	1	1
rs1537835	10	81830152	C	G	0.08847	0.312306	0.0855749	rs1614308	17	TMEM254-AS1	0	ncRNA_intronic	1.491	4	1	15	1	1	1
rs13070567	3	101306489	C	G	0.1461	0.548294	0.620444	rs604521	5	PCNP	0	intronic	1.49	7	4	4	1	1	1
rs10013187	4	102821550	C	A	0.4622	0.200746	0.0556319	rs13135092	7	BANK1	0	intronic	1.49	6	4	15	1	1	1
4:103159696:G:T	4	103159696	G	T	0.4404	NA	0.105115	rs13135092	7	SLC39A8	12501	intergenic	1.49	7	5	15	0	1	1
rs142480398	4	106775269	C	T	0.06561	0.990308	0.967681	rs11727500	8	INTS12	0	intronic	1.49	7	5	15	1	1	1
rs2324141	17	16033443	C	A	0.4344	0.95941	0.683028	rs12945855	23	NCOR1	0	intronic	1.49	1f	4	4	1	1	1
rs72906488	3	47832179	G	C	0.3161	NA	0.32515	rs1134867	4	SMARCC1	8582	intergenic	1.489	6	1	15	1	1	1
rs2754819	6	109245360	G	C	0.1968	0.0236458	0.0508378	rs2768552	12	ARMC2	0	intronic	1.489	5	2	15	1	1	1
rs34169968	10	81261164	C	G	0.0328	0.0204519	0.0614687	rs1614308	17	TPRX1P1	1423	intergenic	1.489	7	5	14	1	1	1
rs551481476	17	16048733	T	C	0.1312	NA	0.160605	rs12945855	23	NCOR1	0	intronic	1.489	NA	4	4	1	1	1
rs2351034	1	77967830	A	C	0.3787	0.0527177	0.0638672	rs34517439	3	AK5	0	intronic	1.488	3a	4	15	1	1	1
rs61862149	10	81360150	C	G	0.06958	0.445897	0.130459	rs1614308	17	SFTPA3P	4733	intergenic	1.488	7	7	15	0	1	1
rs139126409	10	81551017	A	G	0.3897	NA	0.611623	rs1614308	17	RP11-773D16.1	12795	intergenic	1.488	6	5	15	0	1	0
rs34624515	11	10675781	A	AC	0.3012	NA	0.200328	rs2052692	18	MRVI1	0	intronic	1.488	NA	4	15	1	1	1
rs140871018	3	101727418	C	T	0.09642	0.0558197	0.104192	rs604521	5	RP11-221J22.1:RP11-221J22.2	10647:10647	intergenic	1.487	5	5	15	0	1	1
rs6798842	3	101760093	C	A	0.2435	NA	0.0532432	rs604521	5	RP11-221J22.1:RP11-221J22.2	43322:43322	intergenic	1.487	7	5	15	0	0	1
rs6883223	5	130485929	C	T	0.2704	0.0567288	0.126141	rs1469149	10	HINT1	8790	intergenic	1.487	6	5	15	1	1	1
rs138935386	17	66082432	G	A	0.0169	0.172301	0.0530068	rs34872586	26	LOC732538	8776	intergenic	1.487	2b	1	15	0	1	1
rs4319874	19	1181055	G	T	0.1083	0.556866	0.403086	rs35434635	27	SBNO2	6772	intergenic	1.487	4	1	15	1	1	0
rs3219337	19	50897607	A	G	0.2366	NA	0.212699	rs2248949	30	POLD1	0	intronic	1.487	6	4	5	1	1	1
rs10067982	5	130835940	C	G	0.2247	0.224004	0.156049	rs1469149	10	RAPGEF6:CTC-432M15.3	0:0	intronic	1.486	7	4	5	1	1	1
rs2250428	6	41832772	T	A	0.4851	0.121469	0.370235	rs4714516	11	USP49	0	intronic	1.486	6	5	15	1	1	1
rs141365503	6	41883996	TAAATAAAATA	T	0.2376	NA	0.989372	rs4714516	11	MED20	0	intronic	1.486	NA	4	4	1	1	1
rs62521663	9	4053137	C	A	0.3072	0.0157168	0.0612596	rs764328	14	GLIS3	0	intronic	1.486	7	5	15	1	0	1
rs35008355	9	4085262	CT	C	0.4095	NA	0.241199	rs764328	14	GLIS3	0	intronic	1.486	NA	2	15	1	0	1
rs11003030	10	81244627	A	G	0.2773	0.341822	0.229391	rs1614308	17	TPRX1P1	14794	intergenic	1.486	6	5	15	0	1	1
rs113237683	10	82196277	G	A	0.4274	0.0490568	0.0553233	rs1614308	17	RP11-137H2.6	0	ncRNA_exonic	1.486	4	5	5	1	1	1
rs2101446	3	46032959	T	C	0.2018	0.418096	0.399154	rs9819396	4	FYCO1	0	intronic	1.485	5	2	5	1	1	1
rs12629954	3	101360623	C	A	0.33	0.689193	0.1175	rs604521	5	Y_RNA	5641	intergenic	1.485	4	5	15	1	1	1
rs143381834	3	101730840	T	C	0.172	0.0231107	0.0547861	rs604521	5	RP11-221J22.1:RP11-221J22.2	14069:14069	intergenic	1.485	7	5	15	0	1	1
rs236754	4	103052816	G	A	0.4453	NA	0.0538269	rs13135092	7	BANK1	56846	intergenic	1.485	7	9	15	0	1	1
rs118153616	11	34388753	G	C	0.1213	0.448137	0.215285	rs475043	19	ABTB2	9197	intergenic	1.485	7	5	15	1	1	1
rs1974626	17	15841618	T	A	0.1829	0.089546	0.0817375	rs12945855	23	ADORA2B	6612	intergenic	1.485	6	5	15	1	1	1
rs28580652	17	66058780	A	T	0.2097	0.132618	0.497846	rs34872586	26	KPNA2	15821	intergenic	1.485	6	5	15	0	1	1
rs374030810	19	46188250	C	CT	0.2485	NA	0.0675849	rs35506173	29	GIPR	1267	intergenic	1.485	NA	4	4	1	1	1
rs4358248	3	122023889	C	T	0.08151	NA	0.958981	rs4678176	6	HNRNPA1P23	12566	intergenic	1.484	7	5	15	0	1	1
rs41306469	9	131289845	G	A	0.01292	0.929219	1	rs144918493	15	GLE1	0	intronic	1.484	6	4	4	1	1	1
rs2104012	20	6551421	G	A	0.2167	0.0235379	0.186996	rs6117342	31	CASC20	42314	intergenic	1.484	7	5	15	0	0	1
rs71327061	3	46435229	G	A	0.2336	0.32485	0.375919	rs2373245	4	RP11-24F11.2	0	ncRNA_intronic	1.483	2a	5	15	0	1	1
rs883662	3	47660832	C	G	0.328	NA	0.300115	rs1134867	4	SMARCC1	0	intronic	1.483	5	4	4	1	1	1
rs530513032	3	48041711	C	CAAAAAAAAA	0.2992	NA	0.36646	rs1134867	4	MAP4	0	intronic	1.483	NA	5	5	1	1	1
rs7444522	5	130425261	G	A	0.2654	0.154622	0.115223	rs1469149	10	HINT1	69458	intergenic	1.483	6	14	15	0	1	1
rs151240644	12	133045180	C	A	0.07952	0.0136431	0.0609214	rs11610045	20	MUC8	4153	intergenic	1.483	5	5	14	1	1	0
rs10145335	14	98547748	G	A	0.2604	0.436512	0.061326	rs117293456	22	RP11-61O1.1	0	ncRNA_intronic	1.483	7	5	15	0	1	0
rs9912829	17	46982749	G	C	0.4414	0.174192	0.136322	rs594117	25	SUMO2P17	0	ncRNA_intronic	1.483	6	5	5	1	1	1
rs11264169	1	35988858	T	C	0.04672	0.612424	0.898422	rs3814302	1	KIAA0319L	0	intronic	1.482	7	4	15	1	1	1
rs532391558	11	10717765	AGT	A	0.2167	NA	0.057054	rs2052692	18	MRVI1	2229	intergenic	1.482	NA	5	15	1	0	1
rs141283287	13	101642704	AC	A	0.2515	NA	0.0774826	rs9557562	21	NALCN-AS1	0	ncRNA_intronic	1.482	NA	9	15	0	0	1
rs2034963	3	48170802	C	G	0.337	NA	0.437962	rs1134867	4	RP11-1029M24.1	8096	intergenic	1.481	7	5	15	0	1	1
rs12327751	19	50968890	G	T	0.4095	0.0685641	0.0566403	rs2248949	30	MYBPC2	0	intronic	1.481	6	5	15	1	1	1
rs28729548	5	229025	C	T	0.1113	0.0475853	0.0745805	rs79141167	9	SDHA	0	intronic	1.48	6	4	4	1	1	1
rs7945536	11	10744949	C	T	0.1918	0.0275198	0.0598039	rs2052692	18	Y_RNA	2500	intergenic	1.48	6	5	15	0	1	1
rs182984	3	100899402	C	T	0.2744	0.156456	0.0910314	rs604521	5	ACTR3P3	16571	intergenic	1.479	NA	5	15	0	1	1
rs11201187	10	81774756	G	A	0.3867	0.107351	0.0940086	rs1614308	17	RP11-369J21.11	2712	intergenic	1.479	6	5	15	0	1	1
rs11146973	12	133024182	T	G	0.3787	0.0724758	0.160538	rs11610045	20	RP11-503G7.1	9563	intergenic	1.479	5	5	14	0	1	1
rs4794005	17	47041247	G	A	0.4294	0.139423	0.115247	rs594117	25	GIP	0	intronic	1.478	7	5	14	1	1	0
rs660502	4	103166559	G	A	0.4384	0.088153	0.103755	rs13135092	7	SLC39A8	5638	intergenic	1.477	6	5	15	1	1	1
rs10061564	5	271329	T	C	0.1113	NA	0.0745805	rs79141167	9	CTD-2083E4.6	0	ncRNA_intronic	1.477	2b	1	1	1	1	1
rs371709	5	131583240	A	G	0.3907	0.110574	0.304291	rs1469149	10	P4HA2	0	intronic	1.477	NA	5	15	1	1	1
rs11655655	17	38196957	C	T	0.3608	0.784266	0.279786	rs6503533	24	MED24	0	intronic	1.477	7	4	5	1	1	1
rs9311434	3	48884147	T	C	0.34	0.0195358	0.0521762	rs1134867	4	PRKAR2A	0	intronic	1.476	1f	1	2	1	1	1
rs77790282	3	101166148	G	A	0.1163	0.583022	0.416933	rs604521	5	SENP7	0	intronic	1.476	7	4	15	1	1	1
rs7047871	9	4050113	T	A	0.2147	0.0329499	0.0973081	rs764328	14	GLIS3	0	intronic	1.476	5	5	15	1	0	1
rs150262547	10	81402146	A	G	0.3082	NA	0.648226	rs1614308	17	RP11-589B3.6	10201	intergenic	1.476	6	14	15	0	1	0
rs9513828	13	101602169	A	G	0.2893	0.0160789	0.176015	rs9557562	21	NALCN-AS1	0	ncRNA_intronic	1.476	7	9	15	0	0	1
rs7509187	20	6213813	A	T	0.2157	NA	0.107608	rs6117342	31	AL109618.1	4217	intergenic	1.476	6	9	15	0	1	1
rs79831582	5	131524545	C	T	0.02087	0.545161	0.533854	rs116599929	10	P4HA2-AS1	0	ncRNA_intronic	1.475	5	4	15	1	1	1
rs71126304	7	99652580	CT	C	0.4533	NA	0.298599	rs12112428	13	ZSCAN21	0	intronic	1.475	NA	5	5	1	1	1
rs1041114	11	34436130	A	G	0.3032	0.236628	0.218265	rs475043	19	RP1-53C18.3	9633	intergenic	1.475	5	5	15	0	1	1
rs11297441	12	133108752	GA	G	0.2932	NA	0.3597	rs11610045	20	FBRSL1	0	intronic	1.475	NA	4	5	1	1	0
rs4802696	19	50849211	G	A	0.3062	0.508537	0.287282	rs2248949	30	NR1H2	0	intronic	1.475	6	5	15	1	1	1
rs2064061	3	45871203	A	G	0.4901	NA	0.116303	rs9819396	4	LZTFL1	0	intronic	1.474	5	4	5	1	1	1
rs1507431	3	100875094	C	T	0.2922	0.062736	0.141569	rs604521	5	ACTR3P3	6843	intergenic	1.474	6	5	15	0	1	1
rs1843680	4	102919754	C	T	0.4175	0.0979291	0.0574176	rs13135092	7	BANK1:RP11-498M5.2	0:0	ncRNA_intronic	1.474	7	5	15	1	1	1
rs6934551	6	41915519	G	A	0.2684	0.782847	0.697217	rs4714516	11	CCND3	0	intronic	1.474	5	4	15	1	1	1
rs539723562	12	133040731	C	T	0.2366	NA	0.0568476	rs11610045	20	RP11-503G7.2	1288	intergenic	1.474	NA	5	14	1	0	0
rs1998971	20	6334912	G	A	0.3559	0.0325889	0.0517681	rs6117342	31	CASC20	92457	intergenic	1.474	7	5	15	0	0	1
rs4705909	5	131353546	G	C	0.4622	0.186727	0.192275	rs1469149	10	AC034228.2	4653	intergenic	1.473	5	5	14	1	1	1
rs4625825	19	46007334	C	A	0.3996	0.0428033	0.0647453	rs35506173	29	PPM1N	1565	intergenic	1.473	1f	5	5	1	1	1
rs6054248	20	6424857	C	A	0.495	0.168309	0.30951	rs6117342	31	CASC20	2512	intergenic	1.473	7	14	15	0	0	1
rs6672608	1	65373798	A	G	0.1103	0.0220252	0.11432	rs577122	2	JAK1	0	intronic	1.472	6	2	5	1	1	1
rs74532081	3	46200925	T	A	0.1004	NA	0.484428	rs2373245	4	CCR3	4170	intergenic	1.472	7	5	15	1	1	1
rs1268055	6	109182944	T	C	0.4881	NA	0.215857	rs2768552	12	ARMC2	0	intronic	1.472	NA	4	5	1	1	1
rs11305666	17	46982517	A	AG	0.4761	NA	0.113385	rs594117	25	SUMO2P17	0	ncRNA_intronic	1.472	NA	5	5	1	1	1
rs35942721	3	48173069	C	T	0.2753	0.195355	0.7273	rs1134867	4	RP11-1029M24.1	10363	intergenic	1.471	5	5	15	0	1	1
rs9330461	9	136383147	C	G	0.04573	0.0619964	0.0662097	rs635634	16	TMEM8C	0	intronic	1.471	7	4	15	1	1	1
rs35083007	17	47051799	C	T	0.04175	0.225291	0.0649124	rs594117	25	GIP	5840	intergenic	1.471	6	5	14	1	1	0
rs76258560	19	46337045	G	T	0.1571	0.100116	0.085404	rs35506173	29	SYMPK	0	intronic	1.471	6	4	4	1	1	1
rs444943	4	103173564	T	A	0.4404	0.11846	0.105115	rs13135092	7	SLC39A8	0	UTR3	1.47	6	5	15	1	1	1
rs184950	5	130852847	A	G	0.2366	NA	0.164976	rs1469149	10	RAPGEF6:CTC-432M15.3	0:0	intronic	1.47	7	4	5	1	1	1
rs62130684	19	10408427	C	T	0.4076	NA	0.227963	rs281438	28	ICAM5	972	downstream	1.47	7	5	14	1	1	0
rs6139949	20	6230705	T	C	0.2187	0.0179313	0.106236	rs6117342	31	AL109618.1	21109	intergenic	1.47	6	9	15	0	1	1
rs11263872	1	35446830	G	A	0.02584	0.142395	0.083005	rs3814302	1	RP11-244H3.1	0	ncRNA_intronic	1.469	5	4	5	1	1	1
rs41412948	3	46410507	C	T	0.09245	0.627424	0.967731	rs2373245	4	RP11-24F11.2	0	ncRNA_intronic	1.469	3a	1	14	1	1	1
rs11710805	3	101460743	A	G	0.335	0.588624	0.122031	rs604521	5	CEP97	0	intronic	1.469	6	5	5	1	1	1
rs200205844	3	101711638	T	C	0.09642	NA	0.101097	rs604521	5	RP11-221J22.1:RP11-221J22.2	0:0	ncRNA_intronic	1.469	NA	5	15	0	0	1
rs11324898	4	103350554	TG	T	0.498	NA	0.067477	rs13135092	7	SLC39A8:RP11-499E18.1	0:0	ncRNA_intronic	1.469	NA	2	15	1	1	1
rs75231016	19	10420982	G	C	0.09344	0.549754	0.173238	rs281438	28	FDX1L:CTD-2369P2.10	0:0	UTR3	1.469	5	3	4	1	1	1
rs62280721	3	101143792	C	T	0.1163	0.506978	0.416933	rs604521	5	SENP7	0	intronic	1.468	5	5	15	1	1	1
rs113788088	6	41944095	G	GA	0.2416	NA	0.0714472	rs4714516	11	CCND3	0	intronic	1.468	NA	4	15	1	1	1
rs117794041	19	46343643	C	T	0.1571	0.0961766	0.085404	rs35506173	29	SYMPK	0	intronic	1.468	6	4	4	1	1	1
rs34163580	1	36797782	G	A	0.01292	0.0215557	0.0826309	rs3814302	1	RP11-268J15.5	2959	intergenic	1.467	5	5	15	1	1	1
rs1633513	9	136140462	T	C	0.2495	NA	0.101495	rs635634	16	ABO	0	ncRNA_intronic	1.467	7	5	14	0	1	1
rs1039124	1	65428102	G	A	0.2783	0.36825	0.519286	rs4916011	2	JAK1	0	intronic	1.466	4	2	7	1	1	1
rs6778559	3	46493078	T	C	0.3549	NA	0.101818	rs2373245	4	LTF	0	intronic	1.466	6	4	15	1	1	1
rs147300091	10	81454179	G	A	0.2445	0.0890192	0.283938	rs1614308	17	RP11-119F19.2	0	ncRNA_intronic	1.466	6	5	15	1	1	1
rs112842774	10	81748434	A	G	0.498	NA	0.122222	rs1614308	17	RP11-479O17.7	5437	intergenic	1.466	6	5	14	1	1	1
rs143421330	7	99492037	C	T	0.05765	0.0407816	0.0638391	rs12112428	13	TRIM4	0	intronic	1.465	6	5	5	1	1	1
rs17209975	9	4148497	T	C	0.4264	0.581982	0.0802568	rs764328	14	GLIS3	0	intronic	1.465	7	2	15	1	0	1
rs61862145	10	81359234	A	G	0.06958	0.452525	0.130459	rs1614308	17	SFTPA3P	3817	intergenic	1.465	6	7	15	0	1	1
rs368084345	19	10391716	A	AT	0.3728	NA	0.496995	rs281438	28	CTD-2369P2.5:ICAM1	0:0	ncRNA_intronic	1.465	NA	4	5	1	1	1
rs6688845	1	36209938	T	C	0.1362	0.254203	0.0931642	rs3814302	1	CLSPN	0	intronic	1.464	7	4	15	1	1	1
rs1538344	1	65543091	G	T	0.08052	0.0462967	0.206521	rs4916011	2	RP4-535B20.2	4	downstream	1.464	NA	5	15	0	1	1
rs71481515	10	81428108	G	A	0.04076	0.0355588	0.0552066	rs1614308	17	RP11-506M13.3:RP11-119F19.2	0:0	ncRNA_exonic	1.464	6	14	15	0	1	1
rs61860025	10	81925554	G	T	0.1302	0.069785	0.0543051	rs1614308	17	ANXA11	0	intronic	1.464	4	3	4	1	1	1
rs7984245	13	101596005	C	T	0.4682	0.100614	0.112486	rs9557562	21	NALCN-AS1:LINC00411	0:0	ncRNA_intronic	1.464	6	9	15	0	0	1
rs34217446	19	50943350	G	A	0.2396	0.0266002	0.0771494	rs2248949	30	MYBPC2	0	intronic	1.464	5	5	14	1	1	1
rs13070099	3	46253214	T	C	0.09245	NA	0.498703	rs2373245	4	CCR3	0	intronic	1.463	6	5	15	1	1	1
rs11575815	3	46420170	A	T	0.3698	0.0193563	0.0684172	rs2373245	4	RP11-24F11.2	0	ncRNA_intronic	1.463	1f	1	14	1	1	1
rs201245792	3	101325757	TTAC	T	0.0497	NA	0.128712	rs604521	5	RP11-454H13.1	7268	intergenic	1.463	NA	5	15	0	1	1
rs11308531	5	131974177	AC	A	0.1909	NA	0.0609514	rs116599929	10	RAD50:AC004041.2	0:0	ncRNA_intronic	1.463	NA	4	4	1	1	1
rs11202031	10	81944043	G	C	0.1262	0.0553872	0.060658	rs1614308	17	ANXA11	0	intronic	1.462	7	4	5	1	1	1
rs8081699	17	46976211	C	T	0.2664	0.0415512	0.055407	rs594117	25	SUMO2P17	0	ncRNA_intronic	1.462	6	5	5	1	1	1
rs6762024	3	46099386	A	G	0.1998	NA	0.280885	rs9819396	4	XCR1	30151	intergenic	1.461	5	5	15	0	1	1
rs4683174	3	46105441	A	G	0.1998	0.215797	0.275371	rs9819396	4	XCR1	36206	intergenic	1.461	7	5	15	0	1	1
rs9831531	3	48214438	A	G	0.2903	0.514656	0.804026	rs1134867	4	CDC25A	0	intronic	1.461	6	4	5	1	1	1
rs140251380	5	132036823	C	CAA	0.2823	NA	0.080394	rs1469149	10	AC004237.1:KIF3A	0:0	ncRNA_intronic	1.46	NA	4	4	1	1	1
rs310242	1	65304550	C	T	0.1342	NA	0.0535655	rs4916011	2	JAK1	0	intronic	1.459	NA	4	4	1	1	1
rs12493256	3	48176747	C	T	0.3201	0.608466	0.753512	rs1134867	4	RP11-1029M24.1	14041	intergenic	1.459	7	5	15	0	1	1
rs3731529	3	48213498	A	T	0.2097	0.0271101	0.127265	rs1134867	4	CDC25A	0	intronic	1.459	6	4	5	1	1	1
rs538817691	3	48301408	CA	C	0.4264	NA	0.451226	rs1134867	4	ZNF589	0	intronic	1.459	NA	4	5	1	1	1
rs544826493	1	35752373	ATTTTTTTTTTTTTTTTTTTTTT	A	0.08748	NA	0.125296	rs3814302	1	ZMYM4	0	intronic	1.458	NA	2	5	1	0	1
rs573669153	5	131119701	CA	C	0.2763	NA	0.142944	rs1469149	10	CTC-432M15.3:FNIP1	0:0	intronic	1.458	NA	4	5	1	1	1
rs140001289	6	41771035	TTTG	T	0.4473	NA	0.283186	rs4714516	11	USP49	0	intronic	1.458	NA	4	5	1	1	1
rs2478681	10	81598048	G	A	0.06958	NA	0.0753885	rs1614308	17	NUTM2E	3065	intergenic	1.458	7	14	15	1	1	0
rs35417050	17	16011493	C	CA	0.4095	NA	0.526682	rs12945855	23	NCOR1	0	intronic	1.458	NA	4	5	1	1	1
rs9748002	17	46939023	A	G	0.3151	NA	0.467912	rs594117	25	CALCOCO2	0	intronic	1.458	5	4	4	1	1	1
rs6085626	20	6591494	G	A	0.2227	0.818358	0.128633	rs6117342	31	CASC20	82387	intergenic	1.458	7	14	15	0	0	0
rs112850726	1	65467361	TGG	T	0.1024	NA	0.433072	rs577122	2	RP11-182I10.3	0	ncRNA_intronic	1.457	NA	1	2	0	1	1
rs145850810	3	46264832	AAAAC	A	0.08052	NA	0.556938	rs2373245	4	CCR3	0	intronic	1.457	NA	2	15	1	1	1
rs11413892	3	101375984	CA	C	0.335	NA	0.398908	rs604521	5	ZBTB11	0	intronic	1.457	NA	4	4	1	0	1
rs35859281	10	81307238	G	A	0.2843	0.40911	0.266878	rs1614308	17	RPS12P18	3125	intergenic	1.457	5	5	15	1	1	1
rs199560548	10	81441258	T	TA	0.1143	NA	0.158814	rs1614308	17	RP11-119F19.2	0	ncRNA_intronic	1.457	NA	5	15	0	1	0
rs499153	1	35695274	C	A	0.01491	0.0457516	0.059377	rs3814302	1	Y_RNA	33610	intergenic	1.456	NA	9	15	0	1	0
rs9654452	5	299561	C	T	0.1103	NA	0.0755912	rs79141167	9	PDCD6	0	intronic	1.456	7	4	5	1	1	1
rs5896045	9	4073021	TA	T	0.3946	NA	0.0748191	rs764328	14	GLIS3	0	intronic	1.456	NA	5	15	1	0	1
rs739468	9	136326248	T	G	0.1571	0.314797	0.309494	rs635634	16	CACFD1	0	intronic	1.456	4	1	2	1	1	1
rs58437825	17	47124957	A	G	0.0328	0.243291	0.096833	rs594117	25	IGF2BP1	0	intronic	1.456	6	4	14	1	1	1
rs6793239	3	48351618	G	T	0.2843	0.226699	0.825256	rs1134867	4	SPINK8	0	intronic	1.455	5	5	15	1	1	1
rs6861732	5	131156462	C	A	0.2157	NA	0.149746	rs1469149	10	ACSL6:AC034228.7	0:0	ncRNA_intronic	1.455	6	5	15	1	1	1
rs310213	1	65318351	G	C	0.2525	0.0340373	0.0548572	rs4916011	2	JAK1	0	intronic	1.454	5	4	4	1	1	1
rs62284198	3	101474699	G	A	0.335	0.550908	0.122031	rs604521	5	CEP97	0	intronic	1.454	6	4	4	1	1	1
rs200376650	7	99719509	T	TA	0.3449	NA	0.322081	rs12112428	13	RP11-506M12.1:CNPY4	0:0	ncRNA_intronic	1.454	NA	5	5	1	1	1
rs141448354	9	131563260	G	T	0.04076	0.186255	0.0739939	rs144918493	15	TBC1D13	0	intronic	1.454	7	4	4	1	1	1
rs2244451	10	81644990	G	A	0.3956	0.73151	0.258481	rs1614308	17	PGGT1BP2	6913	intergenic	1.454	7	13	15	0	1	1
rs146873336	17	16099955	C	G	0.0338	0.0689499	0.0625429	rs12945855	23	NCOR1	0	intronic	1.454	7	4	5	1	1	1
rs72897173	1	35889176	T	C	0.02783	0.464298	0.571924	rs3814302	1	ZMYM4	1516	intergenic	1.453	6	4	5	1	1	1
rs6596070	5	131556174	T	C	0.4513	NA	0.646387	rs1469149	10	P4HA2	0	intronic	1.453	5	2	5	1	1	1
rs7733321	5	132311231	G	C	0.1769	0.0855023	0.0637047	rs1469149	10	CTC-350I8.1	11374	intergenic	1.453	7	5	15	0	1	1
rs112485380	9	131200363	T	C	0.2237	0.0127501	0.0530095	rs144918493	15	CERCAM	736	downstream	1.453	6	4	5	1	1	1
rs8068260	17	38163650	C	T	0.4573	NA	0.459974	rs6503533	24	RP11-387H17.6	4828	intergenic	1.453	6	5	15	1	1	1
rs7714335	5	263513	T	C	0.1103	0.049158	0.0755912	rs79141167	9	CTD-2083E4.6	6459	intergenic	1.452	5	4	5	1	1	1
rs4714554	6	41992983	A	G	0.3996	0.0236774	0.0521846	rs4714516	11	CCND3	0	intronic	1.452	5	2	5	1	1	1
rs377466000	10	81296991	AT	A	0.09642	NA	0.0647814	rs1614308	17	RPS12P18	6851	intergenic	1.452	NA	5	15	0	0	1
rs4435297	17	15947217	T	C	0.4334	0.948616	0.674659	rs12945855	23	TTC19:NCOR1	0:0	intronic	1.452	7	4	4	1	1	1
rs34883858	17	65781441	TA	T	0.2376	NA	0.177429	rs34872586	26	RPL17P41	31	downstream	1.452	NA	5	15	0	1	1
rs2885510	3	48418226	C	T	0.4732	0.072807	0.105081	rs1134867	4	FBXW12	0	intronic	1.451	7	5	15	1	1	1
rs11244084	9	136191010	C	T	0.06859	0.577758	0.186926	rs635634	16	LCN1P2	5705	intergenic	1.451	5	5	15	1	1	1
rs117585111	17	46872769	C	A	0.02286	0.0640731	0.0754552	rs594117	25	TTLL6	0	intronic	1.451	4	2	14	1	1	1
rs376004324	10	81321716	C	CTTTG	0.1352	NA	0.184502	rs1614308	17	SFTPA2	1562	intergenic	1.45	NA	2	14	1	1	1
rs548062353	17	65774902	TAA	T	0.1849	NA	0.262227	rs34872586	26	RP11-557B23.3	1461	intergenic	1.45	NA	1	15	0	1	1
rs12567278	1	35995581	T	C	0.1103	0.75795	0.437481	rs3814302	1	KIAA0319L	0	intronic	1.449	5	4	5	1	1	1
rs17714228	3	45945132	A	C	0.1203	NA	0.187096	rs2373245	4	LZTFL1	0	intronic	1.449	7	4	15	1	1	1
rs34946886	3	48338487	A	G	0.2843	0.229985	0.825256	rs1134867	4	ZNF589:NME6	0:0	intronic	1.449	7	4	4	1	1	1
rs112623768	3	101760990	T	C	0.2425	NA	0.054836	rs604521	5	RP11-221J22.1:RP11-221J22.2	44219:44219	intergenic	1.449	7	5	15	0	1	1
rs2417133	9	131643904	T	C	0.03976	0.112366	0.0763399	rs144918493	15	CCBL1	0	intronic	1.449	NA	1	1	1	1	1
rs35372840	17	46917267	C	A	0.4801	0.0238035	0.203912	rs594117	25	CALCOCO2	0	intronic	1.449	7	4	5	1	1	1
rs12738806	1	65519328	C	G	0.2237	NA	0.185345	rs4916011	2	MIR3671	4109	intergenic	1.448	5	4	5	0	1	1
rs2184229	1	79043381	T	C	0.05467	0.187628	0.0888685	rs34517439	3	PTGFR	37946	intergenic	1.448	4	1	15	0	1	1
rs4740754	9	4170014	G	C	0.4672	0.142274	0.0536338	rs764328	14	GLIS3	0	intronic	1.448	7	5	15	1	0	1
rs118128266	11	10686141	T	A	0.01889	0.0286708	0.0723993	rs2052692	18	MRVI1	0	intronic	1.448	3a	3	15	1	1	1
rs3837965	19	46214291	G	T	0.2207	0.386408	0.20174	rs35506173	29	FBXO46	0	UTR3	1.448	5	4	5	1	1	1
rs79674730	1	35435439	G	A	0.02485	0.103377	0.0716879	rs3814302	1	RP11-244H3.1	4517	intergenic	1.447	7	5	15	0	1	1
rs9311385	3	46104094	G	A	0.2724	0.567356	0.274467	rs9819396	4	XCR1	34859	intergenic	1.447	5	5	15	0	1	1
rs62084702	17	66043157	C	T	0.2724	0.344554	0.670863	rs34872586	26	KPNA2	198	downstream	1.447	5	4	4	1	1	1
rs12072898	1	35529513	G	C	0.0338	0.318543	0.129359	rs3814302	1	ZMYM1	0	intronic	1.446	5	7	15	1	1	1
rs4538604	5	131169118	G	A	0.4622	0.231035	0.361303	rs1469149	10	ACSL6:AC034228.7	0:0	ncRNA_intronic	1.446	6	9	15	1	1	1
rs2571992	7	99519916	A	G	0.4672	0.0414349	0.0507172	rs12112428	13	GJC3	975	downstream	1.446	NA	5	5	1	1	1
rs529469053	17	66068693	A	AT	0.1332	NA	0.0674964	rs34872586	26	LOC732538	22515	intergenic	1.446	NA	5	15	0	0	1
rs11734571	4	106703557	A	G	0.06362	0.977906	1	rs11727500	8	INTS12:GSTCD:RP11-45L9.1	0:0:0	ncRNA_intronic	1.445	7	5	15	1	1	1
rs10887243	10	81717095	G	T	0.1054	0.326562	0.128176	rs1614308	17	SFTPD	0	intronic	1.445	6	5	15	1	1	1
rs76722258	13	101601318	T	TG	0.06064	NA	0.14266	rs9557562	21	NALCN-AS1	0	ncRNA_intronic	1.445	NA	9	15	0	0	1
rs78802760	17	66163686	A	G	0.164	0.0236059	0.0626465	rs34872586	26	RP11-147L13.7	8501	intergenic	1.445	5	5	15	0	1	1
rs79310258	3	48259667	C	G	0.2903	0.281814	0.803332	rs1134867	4	CAMP	5169	intergenic	1.444	5	5	15	1	1	1
rs35053097	5	131806353	T	C	0.1342	0.792761	0.128965	rs116599929	10	C5orf56:AC116366.6	0:0	ncRNA_exonic	1.444	6	4	7	1	1	1
rs35434910	9	136042324	T	A	0.2187	0.0954088	0.14519	rs635634	16	GBGT1	2991	intergenic	1.444	5	5	14	1	1	1
rs35577331	19	50820610	G	C	0.4841	0.084749	0.160956	rs2248949	30	KCNC3	0	intronic	1.444	5	4	14	1	1	1
3:46199680:C:G	3	46199680	G	C	0.1014	NA	0.478638	rs2373245	4	CCR3	5415	intergenic	1.443	7	5	15	1	1	1
rs6784541	3	48422574	A	G	0.4702	0.0365163	0.098865	rs1134867	4	FBXW12	0	intronic	1.443	7	5	15	1	1	1
rs10055295	5	243749	G	A	0.1113	NA	0.0745805	rs79141167	9	SDHA	0	intronic	1.443	5	4	5	1	1	0
rs385508	10	81460468	T	C	0.2475	0.137321	0.279628	rs1614308	17	RP11-119F19.2	0	ncRNA_intronic	1.443	NA	5	15	1	1	0
rs573741	1	65455477	C	A	0.08449	0.39064	0.383925	rs4916011	2	RP11-182I10.3	0	ncRNA_intronic	1.442	4	5	15	0	1	1
rs12041826	1	65510380	C	T	0.09145	0.0756535	0.198353	rs577122	2	MIR3671	13057	intergenic	1.442	4	4	15	0	1	1
rs10036208	5	131571323	T	C	0.3897	0.107969	0.316987	rs1469149	10	P4HA2	0	intronic	1.442	6	5	15	1	1	1
rs10853813	19	50824753	G	A	0.4394	0.0689489	0.182654	rs2248949	30	KCNC3	0	intronic	1.442	7	4	14	1	1	1
rs60667821	5	132021512	C	CAAA	0.2694	NA	0.0770198	rs1469149	10	AC004237.1	2860	intergenic	1.441	NA	5	15	1	0	1
rs71139197	17	65805358	TA	T	0.2266	NA	0.201376	rs34872586	26	AC006534.1	4339	intergenic	1.441	NA	14	15	0	1	0
rs13089177	3	100968048	C	T	0.496	0.168995	0.0686269	rs604521	5	IMPG2	0	intronic	1.44	4	5	15	1	1	1
rs2231819	11	34527436	G	C	0.1123	NA	0.103665	rs475043	19	ELF5	0	intronic	1.44	5	5	15	1	1	1
rs178821	17	16088135	T	C	0.4334	0.971887	0.681259	rs12945855	23	NCOR1	0	intronic	1.44	NA	4	5	1	1	1
rs138528481	19	50956766	TTTG	T	0.2604	NA	0.0878578	rs2248949	30	MYBPC2	0	intronic	1.44	NA	4	14	1	1	0
rs10749572	10	82136664	G	T	0.4354	0.14939	0.0694865	rs1614308	17	DYDC2	8834	intergenic	1.439	7	5	15	1	1	1
rs34830742	11	34435503	G	GCTAT	0.3032	NA	0.218265	rs475043	19	RP1-53C18.3	9006	intergenic	1.439	NA	4	9	0	1	1
rs10569111	17	15922907	C	CTG	0.4274	NA	0.65809	rs12945855	23	TTC19	0	intronic	1.439	NA	4	4	1	1	1
rs793960	1	36135407	C	T	0.01491	0.033613	0.255764	rs3814302	1	PSMB2	27961	intergenic	1.438	NA	5	14	0	1	0
rs12731453	1	36676712	G	T	0.03082	0.0558212	0.0782081	rs3814302	1	THRAP3	13304	intergenic	1.438	7	5	15	0	1	1
rs375672911	10	81510089	T	C	0.1332	0.0279546	0.0736743	rs1614308	17	RP11-119F19.2	0	ncRNA_intronic	1.438	7	5	15	0	1	1
rs113082478	13	101616954	T	C	0.2475	0.0224845	0.0590677	rs9557562	21	NALCN-AS1	0	ncRNA_intronic	1.438	7	9	15	0	0	1
rs178791	17	16127206	A	C	0.4761	0.966573	0.821996	rs12945855	23	PIGL	0	intronic	1.438	7	4	5	1	1	1
rs7224923	17	65842265	T	G	0.2147	0.854317	1	rs34872586	26	BPTF	0	intronic	1.438	7	5	5	1	1	1
rs149218	5	131669690	T	C	0.4115	NA	0.328957	rs1469149	10	SLC22A4:AC034220.3	0:0	ncRNA_intronic	1.437	NA	4	5	1	1	1
rs11385258	5	131748241	T	TA	0.3797	NA	0.207176	rs1469149	10	C5orf56	0	intronic	1.437	NA	1	5	1	1	1
rs474229	7	99466558	G	T	0.4573	0.0424415	0.0570685	rs12112428	13	CTD-3244O18.5	905	upstream	1.437	NA	5	15	1	1	1
rs12309362	12	133043033	G	A	0.3628	0.0699885	0.240878	rs11610045	20	RP11-503G7.2	3590	intergenic	1.437	2b	5	14	1	1	0
rs522821	1	35741663	G	A	0.04871	0.928066	0.979649	rs3814302	1	ZMYM4	0	intronic	1.436	NA	4	5	1	1	1
rs59404961	1	35992036	A	G	0.02386	0.333223	0.497169	rs3814302	1	KIAA0319L	0	intronic	1.436	6	5	15	1	0	1
rs13091979	3	45980110	C	A	0.4076	0.142819	0.376607	rs9819396	4	FYCO1	0	intronic	1.436	7	4	5	1	1	1
rs7628489	3	46267875	G	A	0.08946	NA	0.510763	rs2373245	4	CCR3	0	intronic	1.436	7	5	15	1	1	1
rs150351744	12	133040728	C	T	0.2366	NA	0.0568476	rs11610045	20	RP11-503G7.2	1285	intergenic	1.436	5	5	14	1	0	0
rs7685305	4	103377005	C	T	0.2068	0.257794	0.125874	rs13135092	7	AF213884.1	5401	intergenic	1.435	7	7	15	0	1	1
rs58943428	6	109225849	T	TAA	0.1958	NA	0.052163	rs2768552	12	ARMC2	0	intronic	1.435	NA	5	15	1	1	1
rs567789703	10	81466719	G	A	0.02982	NA	0.0778522	rs1614308	17	RP11-119F19.2:NUTM2B	0:0	ncRNA_intronic	1.435	NA	14	15	1	0	0
rs1811886	10	81649568	G	A	0.3966	0.738126	0.262045	rs1614308	17	PGGT1BP2	2335	intergenic	1.435	6	5	15	0	1	1
rs10887868	10	82194264	G	A	0.4334	0.115933	0.0584023	rs1614308	17	RP11-137H2.6	500	upstream	1.435	5	4	5	1	1	1
rs79736013	11	34437131	G	GT	0.3668	NA	0.715349	rs475043	19	RP1-53C18.3	10634	intergenic	1.435	NA	5	15	0	1	1
rs12069385	1	35779988	C	T	0.02386	0.358148	0.497169	rs3814302	1	ZMYM4	0	intronic	1.434	7	4	5	1	1	1
rs13081633	3	48357281	A	G	0.2843	0.299225	0.825256	rs1134867	4	SPINK8	0	intronic	1.434	7	5	9	1	1	1
rs75318474	5	131457753	A	G	0.4483	NA	0.645337	rs1469149	10	AC063976.1	25430	intergenic	1.434	6	9	15	0	1	1
rs12298974	12	133073623	C	T	0.07753	0.0916013	0.0662432	rs11610045	20	FBRSL1	0	intronic	1.434	4	4	5	1	1	0
rs62086907	17	66021167	A	G	0.2296	0.606368	0.682666	rs34872586	26	KPNA2	10467	intergenic	1.434	6	5	15	0	1	1
rs377106938	1	65264134	G	A	0.03479	0.203125	0.100173	rs577122	2	RAVER2	0	intronic	1.433	6	5	15	1	1	1
rs6678622	1	78092479	C	T	0.327	0.265395	0.199655	rs34517439	3	ZZZ3	0	intronic	1.433	7	4	5	1	1	1
rs4094197	3	46099428	C	G	0.3956	NA	0.511139	rs9819396	4	XCR1	30193	intergenic	1.433	5	5	15	0	1	1
rs143091074	10	81644630	TACAC	T	0.17	NA	0.0714692	rs1614308	17	PGGT1BP2	7273	intergenic	1.433	NA	13	15	0	1	1
rs75139451	1	35723756	G	A	0.02386	0.321912	0.419658	rs3814302	1	RN7SL136P	6066	intergenic	1.432	7	5	15	0	1	1
rs72669981	4	106524730	T	G	0.06759	NA	0.708959	rs11727500	8	ARHGEF38	0	intronic	1.432	7	4	15	1	1	1
rs139339710	9	131566859	G	A	0.03976	0.109954	0.0763399	rs144918493	15	TBC1D13	0	intronic	1.432	6	4	4	1	1	1
rs1650235	10	81293608	C	G	0.2883	NA	0.21121	rs1614308	17	RP11-589B3.7	7220	intergenic	1.432	5	5	15	0	1	1
rs7359623	17	38049589	T	C	0.496	NA	0.0543794	rs6503533	24	GSDMB	11258	intergenic	1.432	6	5	15	0	1	1
rs17723686	20	6610242	G	C	0.1819	0.667074	0.0762463	rs6117342	31	CASC20	101135	intergenic	1.432	4	13	15	0	0	1
rs6777081	3	48155569	T	C	0.335	0.389215	0.453759	rs1134867	4	RP11-1029M24.1	6589	intergenic	1.431	7	5	15	0	1	1
rs2611837	3	101467545	C	T	0.1958	0.856714	0.902011	rs604521	5	CEP97	0	intronic	1.431	6	4	5	1	1	1
rs150427494	17	15977942	G	A	0.0338	0.0903091	0.057104	rs12945855	23	NCOR1	0	intronic	1.431	6	4	4	1	1	1
rs6085583	20	6490992	T	C	0.2276	0.788792	0.185622	rs6117342	31	CASC20	0	ncRNA_intronic	1.431	7	9	15	0	0	1
rs151041641	1	35407314	G	A	0.01193	NA	0.0587181	rs3814302	1	SNORD112	2042	intergenic	1.43	6	13	14	0	0	1
rs7649837	3	46330872	C	T	0.4374	0.309173	0.0852561	rs2373245	4	UQCRC2P1	21209	intergenic	1.43	5	5	15	0	1	1
rs17412601	3	101499275	T	C	0.331	0.640188	0.124184	rs604521	5	NXPE3	0	intronic	1.43	4	1	2	1	1	1
rs147277736	5	130726599	TAAAATTCTGGG	T	0.2266	NA	0.152258	rs1469149	10	CDC42SE2	0	intronic	1.43	NA	4	5	1	1	1
rs12243410	10	81244677	G	T	0.09841	0.0591715	0.0590714	rs1614308	17	TPRX1P1	14744	intergenic	1.43	7	5	15	0	1	1
rs202243922	10	81792896	CAG	C	0.05169	NA	0.0553972	rs1614308	17	C1DP2	746	upstream	1.43	NA	14	15	0	1	1
rs538183743	19	1193748	CA	C	0.2922	NA	0.269517	rs35434635	27	STK11	0	intergenic	1.429	NA	5	15	1	0	0
rs11130171	3	48462461	A	G	0.4642	0.0243547	0.0989178	rs1134867	4	PLXNB1	0	intronic	1.428	1f	4	4	1	1	1
rs13126885	4	103173749	C	T	0.4404	0.0761696	0.105115	rs13135092	7	SLC39A8	0	UTR3	1.428	6	5	15	1	1	1
rs72791146	5	131074197	C	A	0.05268	NA	0.0533876	rs1469149	10	CTC-432M15.3:FNIP1	0:0	intronic	1.428	7	4	5	1	1	1
rs66579172	19	50928270	A	T	0.2803	0.0398115	0.224177	rs2248949	30	CTD-2545M3.6:SPIB	0:0	intronic	1.428	6	5	14	1	1	0
rs2740558	7	99324743	C	T	0.07256	NA	0.0998116	rs12112428	13	CYP3A7	0	intronic	1.427	NA	5	15	1	1	1
rs1888255	20	6419320	A	G	0.4722	0.446531	0.319741	rs6117342	31	CASC20	8049	intergenic	1.427	7	14	15	0	0	1
rs4520383	1	35613792	T	A	0.02684	0.132137	0.112293	rs3814302	1	EFCAB14P1	25706	intergenic	1.426	6	5	15	0	1	1
rs604521	3	101550578	G	A	0.1879	0.922812	1	rs604521	5	NFKBIZ	0	intronic	1.426	7	2	5	1	1	1
rs112314434	5	227899	C	T	0.1093	0.0566211	0.0766181	rs79141167	9	SDHA	0	intronic	1.426	5	4	4	1	1	1
rs75995840	5	131486805	A	T	0.07853	NA	0.154479	rs116599929	10	AC063976.1	1552	intergenic	1.426	5	9	15	0	1	1
rs76914957	10	81492455	T	C	0.4443	NA	0.184351	rs1614308	17	RP11-119F19.2	0	ncRNA_intronic	1.426	7	5	15	0	1	0
rs61860424	10	81748695	G	A	0.1402	0.0404811	0.0767159	rs1614308	17	RP11-479O17.7	5698	intergenic	1.426	5	5	14	1	1	1
rs61859210	10	82131468	G	C	0.1113	0.197723	0.11266	rs1614308	17	DYDC2	3638	intergenic	1.426	5	5	15	1	1	1
rs114133393	3	46675777	G	A	0.01789	0.0145984	0.0756797	rs2373245	4	TDGF1	7743	intergenic	1.425	6	5	15	1	1	1
rs4956964	5	66142	A	G	0.3231	0.0608495	0.0531132	rs79141167	9	RP11-811I15.1	7111	intergenic	1.425	NA	5	15	0	1	1
rs6597604	9	136049780	A	G	0.3181	0.183944	0.0736374	rs635634	16	GBGT1	10447	intergenic	1.425	6	5	14	0	1	1
rs8079969	17	16051444	C	T	0.4344	0.960225	0.683028	rs12945855	23	NCOR1	0	intronic	1.425	1f	4	4	1	1	1
rs149071575	1	64742566	T	C	0.01988	0.0807843	0.0526888	rs4916011	2	UBE2U	9514	intergenic	1.424	7	14	15	1	0	1
rs10873949	1	78008104	T	C	0.3022	0.0578951	0.0526379	rs34517439	3	AK5	0	intronic	1.424	5	4	15	1	1	1
rs4134501	17	38113290	T	C	0.3728	NA	0.189667	rs6503533	24	GSDMA	5935	intergenic	1.424	NA	5	5	1	1	1
rs446391	20	6380323	G	C	0.3241	0.0255632	0.066093	rs6117342	31	CASC20	47046	intergenic	1.424	7	14	15	0	0	1
rs34595604	20	6614788	T	G	0.1819	0.656172	0.0762463	rs6117342	31	RP5-859D4.3	97116	intergenic	1.424	5	5	15	0	0	1
rs6665591	1	36411737	A	G	0.08847	0.648153	0.0968511	rs3814302	1	AGO3	0	intronic	1.423	7	4	5	1	1	1
rs193458	5	130816284	G	C	0.2266	0.0822852	0.152258	rs1469149	10	RAPGEF6:CTC-432M15.3	0:0	intronic	1.423	7	1	5	1	1	1
rs35334493	6	41923389	C	CA	0.3797	NA	0.0926209	rs4714516	11	CCND3	0	intronic	1.423	NA	5	15	1	1	1
rs2493723	10	81657122	A	G	0.4493	0.7577	0.162873	rs1614308	17	PGGT1BP2	4190	intergenic	1.423	6	13	15	0	1	1
rs4915999	1	65152364	C	T	0.1044	0.0235794	0.109671	rs4916011	2	CACHD1	0	intronic	1.422	6	4	5	1	0	1
rs71315246	3	101352439	G	A	0.1431	0.781287	0.669641	rs604521	5	Y_RNA	5188	intergenic	1.422	5	1	15	0	1	1
rs10069521	5	131174215	G	A	0.2535	NA	0.170319	rs1469149	10	ACSL6:AC034228.7	0:0	ncRNA_intronic	1.422	6	9	15	1	1	0
rs40819	5	131305384	G	T	0.2584	NA	0.164484	rs1469149	10	ACSL6	0	intronic	1.422	NA	4	15	1	1	1
rs5871454	5	131759931	GAAGAAAGA	G	0.1392	NA	0.148841	rs116599929	10	C5orf56:AC116366.5	0:0	ncRNA_intronic	1.422	NA	2	5	1	1	1
rs11032662	11	34430775	G	A	0.329	0.0464676	0.150103	rs475043	19	RP1-53C18.3	4278	intergenic	1.422	5	5	15	0	1	1
rs12497850	3	48748989	G	T	0.3439	0.0367466	0.0528446	rs1134867	4	IP6K2	0	intronic	1.421	1f	4	4	1	1	1
rs142450110	10	81404888	T	C	0.1163	0.179879	0.195714	rs1614308	17	RP11-589B3.6	12943	intergenic	1.421	6	14	15	0	1	0
rs4933792	10	81576914	C	G	0.0507	0.201665	0.0629188	rs1614308	17	RP11-773D16.1	0	ncRNA_intronic	1.421	6	5	15	0	1	1
rs12803540	11	34492747	T	C	0.09344	0.440994	0.0778535	rs475043	19	CAT	0	intronic	1.421	6	4	4	1	1	1
14:98617284:T:TCACA	14	98617284	T	TCACA	0.1958	NA	0.0751009	rs117293456	22	RP11-61O1.1	0	ncRNA_intronic	1.421	NA	4	15	0	0	1
rs3112524	17	16245778	T	C	0.4642	0.678528	0.580242	rs12945855	23	PIGL	0	intronic	1.421	6	4	5	1	1	0
rs200582580	3	45975485	T	TA	0.1203	NA	0.224074	rs2373245	4	FYCO1	0	intronic	1.42	NA	4	4	1	1	1
rs2173960	3	121961931	C	T	0.1332	0.616895	0.0883324	rs4678176	6	CASR	0	intronic	1.42	NA	5	15	1	1	1
rs272885	5	131667736	G	A	0.3231	NA	0.216535	rs1469149	10	SLC22A4:AC034220.3	0:0	ncRNA_intronic	1.42	7	4	5	1	1	1
rs1863889	10	81389600	C	A	0.1918	0.437892	0.346875	rs1614308	17	RP11-589B3.6	0	ncRNA_intronic	1.42	NA	7	15	0	1	1
rs10908387	1	35677039	C	T	0.08151	NA	0.0686455	rs3814302	1	Y_RNA	15375	intergenic	1.419	7	5	15	0	1	1
rs7701237	5	131534381	C	T	0.4493	NA	0.64385	rs1469149	10	P4HA2	0	intronic	1.419	6	4	4	1	1	1
rs117150855	6	109200433	C	T	0.164	0.2664	0.0645253	rs2768552	12	ARMC2	0	intronic	1.419	7	4	5	1	1	1
rs11003022	10	81238675	G	A	0.16	0.291651	0.196366	rs1614308	17	TPRX1P1	20746	intergenic	1.419	5	7	15	0	1	1
rs140206510	10	81454008	C	T	0.1312	0.058907	0.0804107	rs1614308	17	RP11-119F19.2	0	ncRNA_intronic	1.419	5	5	15	1	1	1
rs9415216	10	81461710	A	G	0.04573	0.0162706	0.0820304	rs1614308	17	RP11-119F19.2	0	ncRNA_intronic	1.419	6	5	15	1	1	0
rs144154276	3	47800507	CA	C	0.3499	NA	0.277728	rs1134867	4	SMARCC1	0	intronic	1.418	NA	4	5	1	1	1
rs111775469	4	107009097	T	C	0.07256	0.18029	0.0792639	rs11727500	8	TBCK	0	intronic	1.418	6	4	5	1	1	1
rs377209573	5	130698959	GA	G	0.2793	NA	0.17932	rs1469149	10	CDC42SE2	0	intronic	1.418	NA	4	5	1	1	1
rs7072378	10	81711067	C	G	0.1809	0.322097	0.227028	rs1614308	17	SFTPD	0	intronic	1.418	7	5	15	1	1	1
rs113871332	1	65446310	G	A	0.04871	0.463569	0.493901	rs577122	2	RP11-182I10.3	0	ncRNA_intronic	1.417	7	5	15	0	1	1
rs62282888	3	101034628	A	G	0.1183	0.4925	0.349182	rs604521	5	IMPG2	0	intronic	1.417	7	5	15	1	1	1
rs143323756	10	81359222	T	C	0.0835	0.0826788	0.105285	rs1614308	17	SFTPA3P	3805	intergenic	1.417	7	7	15	0	1	1
rs142333087	10	81650072	GTT	G	0.165	NA	0.10359	rs1614308	17	PGGT1BP2	1831	intergenic	1.417	NA	5	15	0	1	1
rs62084747	17	66079619	C	T	0.2843	0.146043	0.621272	rs34872586	26	LOC732538	11589	intergenic	1.417	5	5	15	0	1	1
rs1539739	1	78266417	C	T	0.325	0.0775652	0.0626579	rs34517439	3	FAM73A	0	intronic	1.416	7	4	5	1	1	1
rs13119516	4	102841605	G	A	0.1789	NA	0.137554	rs13135092	7	BANK1	0	intronic	1.416	6	4	15	1	1	1
rs57560761	5	131605699	A	G	0.07256	0.126667	0.0524795	rs1469149	10	P4HA2:PDLIM4	0:0	intronic	1.416	4	2	5	1	1	1
rs559889785	10	81440677	G	A	0.0507	NA	0.0955786	rs1614308	17	RP11-119F19.2	0	ncRNA_intronic	1.416	NA	5	15	0	1	0
rs61862762	10	81590586	G	A	0.06759	0.57305	0.120029	rs1614308	17	RP11-182L21.6	3227	intergenic	1.416	6	5	15	0	1	0
rs56178119	10	82071964	T	A	0.1958	0.10821	0.0553476	rs1614308	17	RP11-36D19.4	12552	intergenic	1.416	7	9	15	0	1	1
rs6501426	17	66136320	G	C	0.4423	0.0392865	0.292083	rs34872586	26	LRRC37A16P	0	ncRNA_intronic	1.416	7	5	15	0	1	1
rs6661001	1	35655448	A	G	0.04274	0.151834	0.253307	rs3814302	1	SFPQ	0	intronic	1.415	5	1	3	1	1	1
1:36136148:A:C	1	36136148	C	A	0.02684	NA	0.552388	rs3814302	1	PSMB2	28702	intergenic	1.415	6	5	14	0	1	0
rs4858892	3	48188261	T	C	0.3161	0.795644	0.76094	rs1134867	4	CDC25A	10374	intergenic	1.415	7	5	15	0	1	0
rs7246600	19	50851055	A	C	0.3072	0.537655	0.287039	rs2248949	30	NR1H2	0	intronic	1.415	5	1	15	1	1	1
rs867936	1	36122610	C	T	0.02684	0.627163	0.552388	rs3814302	1	PSMB2	15164	intergenic	1.414	5	5	14	0	1	0
rs2243204	5	131999494	C	T	0.07753	0.453324	0.144749	rs116599929	10	AC004041.2	0	ncRNA_intronic	1.414	1f	2	15	1	1	1
rs113780351	7	99549210	C	T	0.05865	0.0340611	0.0755938	rs12112428	13	SNORA40	445	upstream	1.414	5	5	14	0	1	1
rs538430303	7	99743073	A	AAG	0.4423	NA	0.228102	rs12112428	13	LAMTOR4	3456	intergenic	1.414	NA	5	15	1	1	1
rs7145698	14	98638076	T	C	0.2078	NA	0.0735193	rs117293456	22	RP11-61O1.1	0	ncRNA_intronic	1.414	4	2	15	0	1	1
rs9913535	17	38158763	C	G	0.164	0.0614524	0.140987	rs6503533	24	PSMD3	4549	intergenic	1.414	7	5	15	1	1	1
rs67081783	1	78332370	AT	A	0.4463	NA	0.120811	rs34517439	3	FAM73A	0	intronic	1.413	NA	4	5	1	1	0
rs10601149	7	99815916	T	TAA	0.4911	NA	0.107709	rs12112428	13	STAG3:GATS:GATS:PVRIG	0:0:0:0	ncRNA_intronic	1.413	NA	1	5	1	1	0
rs113944839	1	65456598	G	A	0.06958	0.230076	0.483827	rs577122	2	RP11-182I10.3	0	ncRNA_intronic	1.412	3a	5	15	0	1	1
rs2882668	3	47980306	A	G	0.3012	0.243195	0.37516	rs1134867	4	MAP4	0	intronic	1.412	NA	4	5	1	1	1
rs6769706	3	121981619	T	G	0.3628	0.0311055	0.0592609	rs4678176	6	CASR	0	intronic	1.412	6	5	15	1	1	1
rs77061396	14	98394307	C	G	0.03877	0.745842	0.972264	rs117293456	22	C14orf64	0	intronic	1.412	6	5	15	1	0	1
rs2193856	4	106742958	C	A	0.172	NA	0.325326	rs11727500	8	INTS12:GSTCD:RP11-45L9.1	0:0:0	ncRNA_intronic	1.411	NA	5	15	1	1	1
rs644964	5	131056809	C	T	0.2535	NA	0.170319	rs1469149	10	CTC-432M15.3:FNIP1	0:0	intronic	1.411	NA	4	5	1	1	1
rs113166768	9	131614257	C	T	0.03976	0.205287	0.0763399	rs144918493	15	CCBL1	0	intronic	1.411	4	5	15	1	1	1
rs6038479	20	6383303	C	G	0.3241	0.0150175	0.066093	rs6117342	31	CASC20	44066	intergenic	1.411	7	14	15	0	0	1
rs6763557	3	48734471	T	G	0.2157	NA	0.0602658	rs1134867	4	IP6K2	0	intronic	1.41	6	4	5	1	1	1
rs142535352	5	130426348	C	A	0.172	0.115505	0.0640717	rs1469149	10	HINT1	68371	intergenic	1.41	7	14	15	0	1	1
rs10063451	5	130569261	C	A	0.2197	0.173258	0.0720949	rs1469149	10	CDC42SE2	11924	intergenic	1.41	5	5	15	0	1	1
rs56794956	9	131593097	G	A	0.04076	0.223865	0.0739939	rs144918493	15	C9orf114	996	upstream	1.41	7	5	5	1	1	1
rs12081036	1	65513407	A	G	0.05268	0.0441029	0.0953132	rs577122	2	MIR3671	10030	intergenic	1.409	6	4	5	0	1	1
rs798406	5	130689163	T	C	0.2704	NA	0.179954	rs1469149	10	CDC42SE2	0	intronic	1.409	NA	4	5	1	1	1
rs9282762	5	131822055	T	C	0.3449	0.259359	0.138611	rs1469149	10	IRF1	0	exonic	1.409	NA	3	4	1	1	1
rs61862733	10	81417517	T	A	0.06958	0.421113	0.130459	rs1614308	17	RP11-506M13.3	3129	intergenic	1.409	6	15	15	0	1	0
rs539679552	10	81426383	C	CCTATA	0.1123	NA	0.0784118	rs1614308	17	RP11-506M13.3:RP11-119F19.2	0:0	ncRNA_intronic	1.409	NA	14	15	0	0	1
rs8072285	17	47056107	T	C	0.4264	0.263218	0.0516792	rs594117	25	GIP	10148	intergenic	1.409	7	14	14	0	1	0
rs788402	19	50857997	G	A	0.4423	0.708937	0.912361	rs2248949	30	NR1H2	0	intronic	1.409	NA	5	15	1	1	1
rs488775	9	136144534	A	G	0.2207	NA	0.0806893	rs635634	16	ABO	0	ncRNA_intronic	1.408	3a	1	14	0	1	1
rs634335	1	36335862	T	G	0.1412	0.279338	0.0890769	rs3814302	1	AGO1	0	intronic	1.407	5	1	15	1	1	1
rs251012	5	131030295	A	G	0.2545	NA	0.169341	rs1469149	10	CTC-432M15.3:FNIP1	0:0	intronic	1.407	7	4	5	1	1	1
rs148513537	1	35773424	C	T	0.01789	0.046219	0.308815	rs3814302	1	ZMYM4	0	intronic	1.406	7	4	5	1	1	1
rs9436703	1	65465200	G	T	0.08847	0.781786	0.795122	rs577122	2	RP11-182I10.3	0	ncRNA_intronic	1.406	7	5	15	0	1	1
rs543560	3	100940057	G	C	0.1918	0.0461698	0.0509309	rs604521	5	IMPG2	1332	intergenic	1.406	6	5	15	1	1	1
rs116942435	10	81275626	G	T	0.1571	0.562787	0.0620673	rs1614308	17	EIF5AL1	0	UTR3	1.406	5	5	15	1	1	1
rs7145913	14	98640115	C	T	0.2087	NA	0.0719845	rs117293456	22	RP11-61O1.1	0	ncRNA_intronic	1.406	4	2	15	0	1	1
rs12462570	19	46310309	A	G	0.159	0.181064	0.08383	rs35506173	29	RSPH6A	0	intronic	1.406	6	5	15	1	1	1
rs75152020	7	99561243	T	A	0.05567	0.03198	0.142926	rs12112428	13	AZGP1	3099	intergenic	1.405	7	5	14	1	1	1
rs3050153	6	41845428	AACTGGGATT	A	0.1561	NA	0.0537156	rs4714516	11	USP49	0	intronic	1.404	NA	5	15	1	1	1
rs7849542	9	136042530	G	A	0.3181	0.161086	0.0568562	rs635634	16	GBGT1	3197	intergenic	1.404	5	5	14	1	0	1
rs112387158	19	10377929	C	T	0.07853	0.185929	0.0678671	rs281438	28	CTD-2369P2.5	0	ncRNA_intronic	1.404	7	5	5	1	1	1
rs150779990	3	121747182	C	CAAA	0.4463	NA	0.055311	rs4678176	6	Y_RNA	3030	intergenic	1.403	NA	5	15	1	1	1
rs2983829	10	81510746	T	A	0.2028	0.355316	0.194786	rs1614308	17	RP11-119F19.2	0	ncRNA_intronic	1.403	6	5	15	0	1	1
rs10887873	10	82196397	T	C	0.4344	0.104355	0.0557564	rs1614308	17	RP11-137H2.6	0	ncRNA_exonic	1.403	2b	5	5	1	1	1
rs2423156	20	6394652	G	A	0.3241	0.014273	0.066093	rs6117342	31	CASC20	32717	intergenic	1.403	7	14	15	0	0	1
rs36189995	3	46190064	A	G	0.09443	NA	0.517148	rs2373245	4	FLT1P1	4894	intergenic	1.402	7	5	15	0	1	1
rs11718385	3	46327588	C	T	0.4374	NA	0.0852561	rs2373245	4	CCR3	19390	intergenic	1.402	1f	5	15	0	1	1
rs9881690	3	101663317	A	G	0.3668	0.035204	0.0884007	rs604521	5	RP11-221J22.1	0	ncRNA_intronic	1.402	3a	5	15	0	1	1
rs4677878	3	121879501	C	T	0.2237	0.0981212	0.0745981	rs4678176	6	CASR	23028	intergenic	1.402	7	9	15	0	1	1
rs11959126	5	283880	T	G	0.1113	NA	0.0745805	rs79141167	9	PDCD6	0	intronic	1.402	5	4	5	1	1	1
rs6054374	20	6578556	C	T	0.4135	0.558489	0.881131	rs6117342	31	CASC20	69449	intergenic	1.402	6	5	15	0	1	0
rs2022316	11	34435329	C	T	0.3032	NA	0.218265	rs475043	19	RP1-53C18.3	8832	intergenic	1.401	NA	4	9	0	1	1
rs147125832	13	101618912	T	C	0.2853	0.270684	0.112555	rs9557562	21	NALCN-AS1	0	ncRNA_intronic	1.401	7	15	15	0	0	1
rs3053293	3	46118069	GAA	G	0.2217	NA	0.225524	rs9819396	4	XCR1	48834	intergenic	1.4	NA	5	15	0	1	1
rs6441987	3	46473953	C	T	0.4294	0.065025	0.0847919	rs2373245	4	LTF	3182	intergenic	1.4	7	4	15	1	1	1
rs12487537	3	121856574	C	A	0.2247	0.0650338	0.073776	rs4678176	6	CD86	16590	intergenic	1.4	6	14	15	0	0	1
rs6954978	7	99582212	A	G	0.4085	0.336944	0.150595	rs12112428	13	AZGP1P1	0	ncRNA_intronic	1.4	5	6	15	1	1	1
rs150180576	9	131228515	C	T	0.01292	0.963706	1	rs144918493	15	ODF2	0	intronic	1.4	7	4	5	1	1	1
rs6502498	17	16198975	C	T	0.4911	0.896653	0.919801	rs12945855	23	PIGL	0	intronic	1.4	7	5	5	1	1	1
rs74399432	19	46279603	G	A	0.3559	NA	0.223376	rs35506173	29	DMPK	0	intronic	1.4	7	4	5	1	1	1
rs10887460	10	81822854	C	T	0.4324	0.246503	0.116656	rs1614308	17	TMEM254-AS1	0	ncRNA_intronic	1.399	5	5	15	0	1	1
rs147450654	17	16251611	C	T	0.1193	0.0486034	0.0957058	rs12945855	23	PIGL:CENPV	0:0	intronic	1.399	5	4	5	1	1	1
rs78390215	17	66102698	C	T	0.1521	0.464822	0.294042	rs34872586	26	LINC00674	0	ncRNA_intronic	1.399	7	4	5	0	1	1
rs35416160	3	122000134	C	T	0.3648	0.035418	0.0602124	rs4678176	6	CASR	0	intronic	1.398	7	5	15	1	1	1
rs10055084	5	36344	C	T	0.3201	0.0534061	0.0539899	rs79141167	9	RP11-811I15.1	21968	intergenic	1.398	5	5	14	0	1	0
rs10900807	5	131757480	G	C	0.1988	0.138552	0.107519	rs1469149	10	C5orf56:AC116366.5	0:0	ncRNA_intronic	1.398	4	1	5	1	1	1
rs28819791	19	50900274	T	C	0.4404	0.866757	0.966997	rs2248949	30	POLD1	0	intronic	1.398	6	5	5	1	1	1
rs151410	4	103140736	C	G	0.2147	0.478394	0.391097	rs13135092	7	SLC39A8	31461	intergenic	1.397	4	2	15	0	1	1
rs10667174	4	103218404	A	AAC	0.4453	NA	0.0610942	rs13135092	7	SLC39A8	0	intronic	1.397	NA	4	15	1	1	1
rs2390572	13	101640713	G	A	0.2515	0.267172	0.0774826	rs9557562	21	NALCN-AS1	0	ncRNA_intronic	1.397	4	7	15	0	0	1
rs1005380	17	16219792	C	T	0.03976	0.0246076	0.0500069	rs12945855	23	PIGL	0	intronic	1.397	5	4	5	1	1	1
rs2753662	10	81424748	G	T	0.2624	0.314457	0.584325	rs1614308	17	RP11-506M13.3:RP11-119F19.2	0:0	ncRNA_intronic	1.396	NA	7	15	0	1	1
rs8075604	17	66063101	C	T	0.2505	0.393169	0.490902	rs34872586	26	KPNA2	20142	intergenic	1.396	7	5	15	0	1	1
rs6076988	20	6366902	G	T	0.3767	0.02371	0.0646511	rs6117342	31	CASC20	60467	intergenic	1.396	7	9	15	0	0	1
rs1036374	7	99427996	C	T	0.02286	0.0313878	0.06444	rs12112428	13	CYP3A43	0	intronic	1.395	NA	5	15	1	1	1
rs2008260	14	98646940	G	A	0.2117	0.164779	0.0701643	rs117293456	22	RP11-61O1.1	0	ncRNA_intronic	1.395	6	5	15	0	0	1
rs35715002	19	50900950	A	G	0.07058	0.66926	0.0734192	rs2248949	30	POLD1	0	intronic	1.395	6	4	5	1	1	1
rs7642778	3	46039667	T	C	0.3708	NA	0.119103	rs2373245	4	FYCO1	2350	intergenic	1.394	6	5	15	1	1	1
rs1851425	7	99300231	A	G	0.07256	NA	0.0998116	rs12112428	13	CYP3A7	2428	intergenic	1.394	NA	5	15	1	1	1
rs9415213	10	81459300	G	C	0.04573	0.0696258	0.0820304	rs1614308	17	RP11-119F19.2	0	ncRNA_intronic	1.394	7	5	15	1	1	1
rs2246111	10	81689741	G	T	0.3936	0.73287	0.245733	rs1614308	17	MBL1P	0	ncRNA_intronic	1.394	5	5	13	1	1	1
rs10781628	12	133032875	G	A	0.4344	0.102013	0.171132	rs11610045	20	RP11-503G7.1	870	upstream	1.394	5	5	14	0	1	0
rs12602179	17	47010034	G	T	0.4414	0.181669	0.136322	rs594117	25	SNF8:AC091133.1	0:0	ncRNA_intronic	1.394	5	4	4	1	1	0
rs9907491	17	65949993	G	A	0.2187	0.90941	0.978882	rs34872586	26	BPTF	0	intronic	1.394	7	4	5	1	1	1
rs556322233	3	121847276	C	CAA	0.2286	NA	0.0690467	rs4678176	6	CD86	7292	intergenic	1.393	NA	5	15	1	1	1
rs2851334	4	102867716	A	G	0.3907	0.0267837	0.0671226	rs13135092	7	BANK1	0	intronic	1.393	NA	4	15	1	1	1
rs10974302	9	4053214	G	A	0.338	0.0262809	0.0551472	rs764328	14	GLIS3	0	intronic	1.393	7	5	15	1	0	1
rs62086901	17	66012211	G	C	0.3141	0.0815042	0.569992	rs34872586	26	KPNA2	19423	intergenic	1.393	5	1	15	0	1	1
rs140235282	3	101365228	G	C	0.06859	0.23796	0.259877	rs604521	5	Y_RNA	1036	intergenic	1.391	6	4	5	1	1	1
rs238455	4	103103912	G	T	0.499	0.0197689	0.0558875	rs13135092	7	SLC39A8	68285	intergenic	1.391	NA	5	15	0	0	1
rs2243300	5	132004086	G	T	0.06958	0.3266	0.123738	rs116599929	10	AC004041.2	4121	intergenic	1.391	5	5	15	1	1	1
rs201361194	10	81433089	GAATT	G	0.1471	NA	0.092799	rs1614308	17	RP11-506M13.3:RP11-119F19.2	0:0	ncRNA_intronic	1.391	NA	5	15	0	0	0
rs11730082	4	106521866	C	T	0.1392	0.378239	0.315044	rs11727500	8	ARHGEF38	0	intronic	1.39	7	5	15	1	1	1
rs113838995	5	130537414	A	AAAAT	0.2097	NA	0.0734147	rs1469149	10	LYRM7	0	UTR3	1.39	NA	4	15	1	1	1
rs6868229	5	131583799	C	T	0.08151	0.0965367	0.0573511	rs1469149	10	P4HA2	0	intronic	1.39	7	5	15	1	1	1
rs34346918	10	81359566	T	C	0.06958	0.45214	0.130459	rs1614308	17	SFTPA3P	4149	intergenic	1.39	4	7	15	0	1	1
rs142808557	4	107046037	T	C	0.07157	0.0502945	0.0812522	rs11727500	8	TBCK	0	intronic	1.389	7	5	15	1	1	1
rs6896577	5	130669765	T	C	0.2624	0.213925	0.173981	rs1469149	10	CDC42SE2	0	intronic	1.389	6	5	15	1	1	1
rs11673437	19	46429314	A	G	0.492	0.149049	0.102111	rs35506173	29	NOVA2	7677	intergenic	1.389	5	5	14	1	1	1
rs554185	1	78991263	A	G	0.2594	0.175623	0.089673	rs34517439	3	PTGFR	0	intronic	1.388	6	5	15	1	1	1
rs62242210	3	45739147	G	T	0.1193	0.0872033	0.0799675	rs141045534	4	SACM1L	0	intronic	1.388	6	4	5	1	1	1
rs2088693	3	46077390	T	C	0.1441	NA	0.218677	rs2373245	4	XCR1	8155	intergenic	1.388	5	7	15	1	1	1
rs13067058	3	46273766	G	A	0.07753	NA	0.622537	rs2373245	4	CCR3	0	intronic	1.388	7	5	15	1	1	1
rs9687004	5	131442689	A	G	0.1849	NA	0.0884474	rs1469149	10	snoZ6	26862	intergenic	1.388	6	5	15	0	1	1
rs112398395	4	106801715	C	T	0.06461	0.959379	0.885813	rs11727500	8	INTS12	0	intronic	1.387	7	5	15	1	1	1
rs112203818	5	130428297	C	T	0.2654	NA	0.115223	rs1469149	10	HINT1	66422	intergenic	1.387	7	14	15	0	1	1
rs270608	5	131648406	T	C	0.33	NA	0.227806	rs1469149	10	SLC22A4:AC034220.3	0:0	ncRNA_intronic	1.387	NA	4	5	1	1	1
rs67822595	4	106556961	A	T	0.2326	NA	0.18872	rs11727500	8	ARHGEF38	0	intronic	1.386	7	5	15	1	1	1
rs555769576	5	130417550	G	GA	0.2684	NA	0.110858	rs1469149	10	RP11-114H7.3	73114	NA	1.386	NA	2	15	0	1	1
rs113780990	3	101516666	G	C	0.331	NA	0.124184	rs604521	5	NXPE3	0	intronic	1.385	6	4	5	1	1	1
rs114835401	1	77966566	T	G	0.3439	0.0696586	0.0677267	rs34517439	3	AK5	0	intronic	1.384	6	5	15	1	0	1
rs533163867	1	78998049	TTA	T	0.3608	NA	0.0596733	rs34517439	3	PTGFR	0	intronic	1.384	NA	5	15	1	0	1
rs78235696	5	130812049	C	A	0.1173	0.0286615	0.102499	rs116599929	10	RAPGEF6:CTC-432M15.3	0:0	intronic	1.384	7	4	5	1	1	1
rs201922594	5	131368632	G	A	0.4583	NA	0.193521	rs1469149	10	AC034228.2	19739	intergenic	1.384	6	9	15	0	1	1
rs10067082	5	131574737	A	G	0.1759	NA	0.112008	rs1469149	10	P4HA2	0	intronic	1.384	5	5	15	1	1	1
rs140083943	3	47993433	T	A	0.3002	0.370825	0.378814	rs1134867	4	MAP4	0	intronic	1.383	7	4	5	1	1	1
rs11293857	3	101449418	AT	A	0.4235	NA	0.130373	rs604521	5	CEP97	0	intronic	1.383	NA	4	5	1	1	1
rs5860719	4	103126037	T	TTA	0.3638	NA	0.079433	rs13135092	7	SLC39A8	46160	intergenic	1.383	NA	9	15	0	0	1
rs6596003	5	130534285	C	T	0.1829	0.235527	0.0631367	rs1469149	10	LYRM7	0	intronic	1.383	5	5	15	1	1	1
rs12137756	1	65344250	A	G	0.08847	NA	0.323646	rs4916011	2	JAK1	0	intronic	1.382	6	4	5	1	0	1
rs35053103	3	46367918	A	G	0.3022	NA	0.20892	rs2373245	4	UQCRC2P1	14504	intergenic	1.382	7	5	15	0	1	1
rs11721050	3	48077723	T	A	0.3946	0.144019	0.187661	rs1134867	4	MAP4	0	intronic	1.382	7	4	5	1	1	1
rs72671856	4	106647366	C	T	0.06362	0.981019	1	rs11727500	8	INTS12:GSTCD	0:0	intronic	1.382	6	4	5	1	1	1
rs11242101	5	131376676	A	G	0.4602	0.191466	0.1966	rs1469149	10	IL3	19545	intergenic	1.382	7	13	15	0	1	1
rs6597606	9	136057950	C	T	0.327	0.175245	0.0692954	rs635634	16	GBGT1	18617	intergenic	1.382	5	5	14	0	1	1
rs34750113	3	47986392	C	T	0.3032	0.288451	0.378432	rs1134867	4	MAP4	0	intronic	1.381	7	5	15	1	1	1
rs544111871	3	48438878	G	GT	0.4632	NA	0.101281	rs1134867	4	FBXW12	0	intergenic	1.381	NA	5	15	1	1	1
rs1447101	4	106563342	G	T	0.2326	NA	0.199579	rs11727500	8	ARHGEF38	0	intronic	1.381	NA	2	15	1	1	0
rs28820009	5	130646965	A	C	0.2266	0.102324	0.152258	rs1469149	10	CDC42SE2	0	intronic	1.381	7	5	15	1	1	1
rs8176737	9	136131783	C	T	0.2217	0.150803	0.078538	rs635634	16	ABO	0	ncRNA_intronic	1.381	NA	4	14	0	1	1
rs60025916	5	244252	C	T	0.1103	NA	0.077066	rs79141167	9	SDHA	0	intronic	1.38	5	2	5	1	1	0
rs2901010	5	130436440	A	G	0.2654	0.364205	0.115223	rs1469149	10	HINT1	58279	intergenic	1.38	6	14	15	0	1	1
rs2069614	5	131407601	T	C	0.3986	0.896447	0.857648	rs1469149	10	CSF2	1881	intergenic	1.38	5	5	15	1	1	1
rs152197	5	131461341	C	T	0.1829	NA	0.105254	rs1469149	10	AC063976.1	21842	intergenic	1.38	7	9	15	0	1	1
rs7342128	10	81563546	T	G	0.06958	0.0243141	0.100872	rs1614308	17	RP11-773D16.1	266	downstream	1.38	7	5	15	0	1	1
rs9819419	3	46137363	A	G	0.3917	NA	1	rs9819396	4	FLT1P1	46486	intergenic	1.378	4	2	15	0	1	1
rs35679809	3	48341067	G	GTA	0.2654	NA	0.750168	rs1134867	4	NME6	0	intronic	1.378	NA	4	5	1	1	1
rs4698975	4	102779328	G	A	0.3429	0.0264557	0.0548626	rs13135092	7	BANK1	0	intronic	1.378	7	5	15	1	1	1
rs28536076	4	106527896	T	C	0.1571	0.732249	0.283625	rs11727500	8	ARHGEF38	0	intronic	1.378	6	5	15	1	1	1
rs11738669	5	130912553	C	G	0.2634	NA	0.176802	rs1469149	10	RAPGEF6:CTC-432M15.3	0:0	intronic	1.378	7	4	5	1	1	1
rs17132324	5	131363979	A	G	0.1998	NA	0.108766	rs1469149	10	AC034228.2	15086	intergenic	1.378	7	7	15	0	1	1
rs34291924	17	15889393	CTT	C	0.4245	NA	0.651001	rs12945855	23	ZSWIM7	0	intronic	1.378	NA	4	4	1	1	1
rs2110574	19	46197421	C	T	0.2972	0.0801073	0.109957	rs35506173	29	QPCTL	0	intronic	1.378	7	1	5	1	1	1
rs12497826	3	47669549	A	T	0.3211	0.539432	0.314514	rs1134867	4	SMARCC1	0	intronic	1.377	6	4	5	1	1	1
rs189541631	4	106623442	G	A	0.06362	0.98214	1	rs11727500	8	ARHGEF38:INTS12	0:0	intronic	1.377	7	4	5	1	1	1
rs11408968	5	130653558	C	CT	0.2674	NA	0.172039	rs1469149	10	CDC42SE2	0	intronic	1.377	NA	4	5	1	1	1
rs72797327	5	131843465	A	G	0.2664	0.129582	0.0904797	rs1469149	10	IRF1	16974	intergenic	1.377	7	5	15	0	1	1
rs200014287	10	81433801	TAGAG	T	0.162	NA	0.308756	rs1614308	17	RP11-506M13.3:RP11-119F19.2	0:0	ncRNA_intronic	1.377	NA	5	15	0	1	0
rs71199380	3	48251220	T	A	0.2416	NA	0.611928	rs1134867	4	MIR4443	13113	intergenic	1.376	5	5	15	0	1	1
rs111366852	3	101617031	C	T	0.07753	0.234744	0.0716305	rs604521	5	NFKBIZ	37164	intergenic	1.376	4	5	15	0	1	1
rs8076131	17	38080912	A	G	0.4751	NA	0.132605	rs6503533	24	ORMDL3	0	intronic	1.376	1d	2	7	1	1	1
rs566715748	20	6408693	CA	C	0.3002	NA	0.0948678	rs6117342	31	CASC20	18676	intergenic	1.376	NA	9	15	0	0	1
rs114054284	3	46659549	G	C	0.02187	NA	0.0556775	rs2373245	4	TDGF1	0	intergenic	1.375	6	2	14	1	1	1
rs72677355	4	107141812	T	G	0.04573	0.466715	0.167867	rs11727500	8	TBCK	0	intronic	1.375	6	4	5	1	1	1
rs1262070	10	81257588	T	C	0.2485	0.375462	0.174773	rs1614308	17	TPRX1P1	1833	intergenic	1.375	7	5	14	1	1	1
rs2423166	20	6526125	T	C	0.2157	0.0125417	0.18592	rs6117342	31	CASC20	17018	intergenic	1.375	6	14	15	0	0	1
rs570439518	1	35967479	C	CA	0.03579	NA	0.608761	rs3814302	1	KIAA0319L	0	intronic	1.374	NA	5	5	1	0	1
rs58596679	3	46169956	T	TAC	0.4155	NA	0.880199	rs9819396	4	FLT1P1	13893	intergenic	1.374	NA	5	15	0	1	1
4:102797940:G:T	4	102797940	G	T	0.4612	NA	0.0560044	rs13135092	7	BANK1	0	intronic	1.374	NA	4	15	1	1	1
rs13140486	4	103387161	A	T	0.09443	0.780107	0.412209	rs13135092	7	AF213884.1	3851	intergenic	1.374	6	5	15	0	1	1
rs76671622	10	81565225	T	C	0.06262	NA	0.059869	rs1614308	17	RP11-773D16.1	0	ncRNA_intronic	1.374	7	5	15	0	1	1
rs9870114	3	100970240	T	C	0.497	0.125729	0.0698552	rs604521	5	IMPG2	0	intronic	1.373	6	5	15	1	1	1
rs3832674	10	81443225	CA	C	0.1143	NA	0.193709	rs1614308	17	RP11-119F19.2	0	ncRNA_intronic	1.373	NA	4	15	0	1	0
rs545050312	10	81603577	G	A	0.1034	NA	0.144446	rs1614308	17	NUTM2E	0	intronic	1.373	NA	15	15	1	1	0
rs7306524	12	133052932	G	A	0.4672	0.461037	0.146211	rs11610045	20	MUC8	2205	intergenic	1.373	4	2	14	1	1	1
rs35154649	17	16245235	CT	C	0.2932	NA	0.213932	rs12945855	23	PIGL	0	intronic	1.373	NA	4	5	1	1	0
rs35421858	1	65411414	CT	C	0.1769	NA	0.714073	rs4916011	2	JAK1	0	intronic	1.372	NA	5	5	1	0	1
rs11929281	3	46124330	G	A	0.4245	NA	0.482891	rs9819396	4	XCR1	55095	intergenic	1.372	4	5	15	0	1	1
rs17347156	3	101504674	G	A	0.331	0.63158	0.124184	rs604521	5	NXPE3	0	intronic	1.372	1f	1	4	1	1	1
rs9394835	6	41818200	T	A	0.3519	NA	0.195249	rs4714516	11	USP49	0	intronic	1.372	6	5	15	1	1	1
rs3215553	11	34453283	TA	T	0.3509	NA	0.788663	rs475043	19	CIR1P3	86	downstream	1.372	NA	2	15	1	1	1
rs9811301	3	46300548	G	T	0.3519	NA	0.0944026	rs2373245	4	CCR3	0	intronic	1.371	6	7	15	1	1	1
rs1268160	6	109075953	C	T	0.2793	0.0400473	0.0545157	rs2768552	12	LINC00222	0	ncRNA_intronic	1.371	5	5	15	0	1	1
rs34455540	17	16290703	CG	C	0.2147	NA	0.212066	rs12945855	23	FTLP12	4044	intergenic	1.371	NA	1	1	1	1	1
rs1038438	3	100920330	A	C	0.2406	0.671535	0.141543	rs604521	5	snoU13	345	upstream	1.37	NA	5	15	0	1	1
rs371869575	3	101732566	C	T	0.171	NA	0.0537277	rs604521	5	RP11-221J22.1:RP11-221J22.2	15795:15795	intergenic	1.37	6	5	15	0	1	1
rs10885069	10	81566234	A	C	0.2773	NA	0.520724	rs1614308	17	RP11-773D16.1	0	ncRNA_intronic	1.37	7	5	15	0	1	1
rs114211283	17	37976093	T	A	0.06163	0.139153	0.069782	rs6503533	24	IKZF3	0	intronic	1.37	6	3	15	1	1	1
rs144369168	17	65874797	CGTGT	C	0.2147	NA	1	rs34872586	26	BPTF	0	intronic	1.37	NA	4	5	1	1	1
rs604871	19	50830356	C	G	0.4026	0.0265553	0.224048	rs2248949	30	KCNC3	0	intronic	1.37	5	1	13	1	1	1
rs35886097	20	6476906	G	A	0.2137	0.035293	0.181684	rs6117342	31	CASC20	0	ncRNA_intronic	1.37	5	5	15	0	0	1
rs10887326	10	81760662	C	A	0.3986	0.39196	0.194693	rs1614308	17	RP11-369J21.11	16806	intergenic	1.369	6	14	15	0	1	1
rs11652139	17	38149033	G	A	0.4016	0.201035	0.384787	rs6503533	24	PSMD3	0	intronic	1.369	4	4	4	1	1	1
rs3931960	17	38114977	G	C	0.4672	0.236068	0.209804	rs6503533	24	GSDMA	4248	intergenic	1.368	5	5	5	1	1	1
rs4395309	20	6244486	G	A	0.1501	0.011281	0.0830556	rs6117342	31	AL109618.1	34890	intergenic	1.367	6	14	15	0	1	1
rs6085620	20	6580087	G	A	0.2207	0.814569	0.175717	rs6117342	31	CASC20	70980	intergenic	1.367	7	5	15	0	0	0
rs6458238	6	41717705	G	A	0.07356	0.0378884	0.0565933	rs4714516	11	PGC	0	intronic	1.366	6	5	15	1	1	1
rs10908304	1	35468710	A	G	0.03082	0.185592	0.0931899	rs3814302	1	RP11-244H3.4:ZMYM6	0:0	intronic	1.365	7	4	4	1	1	1
rs771324	3	101610365	T	A	0.3211	0.0262701	0.0702932	rs604521	5	NFKBIZ	30498	intergenic	1.365	6	5	15	0	1	1
rs61426402	3	101616744	G	A	0.07753	0.190385	0.0716305	rs604521	5	NFKBIZ	36877	intergenic	1.365	5	2	15	0	1	1
rs68103113	4	103241948	T	A	0.2326	0.116725	0.134418	rs13135092	7	SLC39A8	0	intronic	1.365	6	5	15	1	1	1
rs58412572	4	106518970	A	T	0.1402	0.693772	0.312133	rs11727500	8	ARHGEF38	0	intronic	1.365	6	5	15	1	1	1
rs9357377	6	41962671	G	A	0.159	0.0354295	0.174476	rs4714516	11	CCND3	0	intronic	1.365	7	4	15	1	1	1
rs2687081	7	99300758	A	G	0.07256	NA	0.0998116	rs12112428	13	CYP3A7	1901	intergenic	1.365	NA	5	15	1	1	1
rs9912547	17	65763871	T	G	0.2147	0.113233	0.169801	rs34872586	26	RP11-557B23.3	6835	intergenic	1.365	7	5	15	0	1	1
rs112972879	19	46165082	G	A	0.3718	0.0279529	0.0611898	rs35506173	29	GIPR	6419	intergenic	1.365	7	5	14	1	1	1
rs1530646	3	48069648	A	G	0.3141	0.43433	0.391344	rs1134867	4	MAP4	0	intronic	1.364	6	4	5	1	1	1
rs1846650	5	131158767	T	C	0.2157	NA	0.149746	rs1469149	10	ACSL6:AC034228.7	0:0	ncRNA_intronic	1.364	6	9	15	1	1	1
rs11768171	7	99733315	C	T	0.4622	0.177627	0.306022	rs12112428	13	AC073842.19	0	ncRNA_intronic	1.364	7	5	15	1	1	1
rs11003024	10	81238734	T	C	0.16	0.219723	0.196366	rs1614308	17	TPRX1P1	20687	intergenic	1.364	5	7	15	0	1	1
rs994308	20	6603622	C	T	0.3976	0.22304	0.517527	rs6117342	31	CASC20	94515	intergenic	1.364	7	5	15	0	1	1
rs60520045	1	35745680	AT	A	0.01193	NA	0.0587181	rs3814302	1	ZMYM4	0	intronic	1.363	NA	3	5	1	1	1
rs59653472	1	65403625	C	T	0.1561	NA	0.789961	rs4916011	2	JAK1	0	intronic	1.363	6	5	5	1	1	1
rs7714191	5	131341541	G	C	0.3837	0.430116	0.767896	rs1469149	10	ACSL6:AC034228.3	0:0	ncRNA_intronic	1.363	1f	5	14	1	1	1
rs765324	11	10735326	C	T	0.1899	0.0129419	0.0582243	rs2052692	18	Y_RNA	12123	intergenic	1.363	6	5	15	0	1	1
rs1031458	17	38072173	G	T	0.498	NA	0.0894163	rs6503533	24	GSDMB	0	intronic	1.363	4	4	5	1	1	1
rs76278317	1	35457361	A	G	0.02584	0.134488	0.083005	rs3814302	1	RP11-244H3.4:ZMYM6	0:0	intronic	1.362	6	4	5	1	1	1
rs4683942	3	100879641	T	G	0.2903	0.09372	0.145772	rs604521	5	ACTR3P3	2296	intergenic	1.362	7	2	15	0	1	1
rs531838213	5	131445915	T	TA	0.1779	NA	0.0982444	rs1469149	10	snoZ6	30088	intergenic	1.362	NA	5	15	0	1	1
rs71619614	3	45967800	CA	C	0.1203	NA	0.224074	rs2373245	4	FYCO1	0	intronic	1.361	NA	4	5	1	1	1
rs6767996	3	47591142	T	C	0.336	NA	0.287968	rs1134867	4	AC099778.1	9551	intergenic	1.361	7	5	15	0	1	1
rs2405528	5	131794298	G	A	0.2097	0.22058	0.0954031	rs1469149	10	C5orf56	0	intronic	1.361	5	2	7	1	1	1
rs368582727	10	81533310	AT	A	0.333	NA	0.5261	rs1614308	17	RP11-119F19.2	7224	intergenic	1.361	NA	5	15	0	1	1
rs529318372	17	16031073	A	C	0.04672	0.0365498	0.0503947	rs12945855	23	NCOR1	0	intronic	1.361	NA	4	5	1	1	1
rs6038511	20	6435698	C	T	0.4891	0.295474	0.326933	rs6117342	31	CASC20	0	ncRNA_intronic	1.361	6	9	15	0	0	1
rs56162149	5	131330752	C	T	0.1899	NA	0.0994498	rs1469149	10	ACSL6	0	intronic	1.36	3a	2	15	1	1	1
rs150152421	17	65840390	G	A	0.01491	0.0193817	0.0691239	rs34872586	26	BPTF	0	intronic	1.36	7	5	5	1	0	1
rs620125	1	36285313	G	A	0.1372	0.110712	0.0842899	rs3814302	1	AGO4	0	intronic	1.359	NA	5	5	1	1	1
rs1471217	3	48384895	A	C	0.3638	0.110734	0.405914	rs1134867	4	SPINK8	15063	intergenic	1.359	NA	5	15	0	1	1
rs149417401	3	101729630	G	A	0.09642	0.0635041	0.104192	rs604521	5	RP11-221J22.1:RP11-221J22.2	12859:12859	intergenic	1.359	7	5	15	0	1	1
11:34456554:T:TCA	11	34456554	T	TCA	0.1352	NA	0.0905938	rs475043	19	CIR1P3	3357	intergenic	1.359	NA	5	15	1	1	1
rs533078038	17	15881022	GA	G	0.4911	NA	0.611618	rs12945855	23	ZSWIM7	0	UTR3	1.359	NA	4	4	1	1	1
rs7211770	17	38289003	A	G	0.2783	0.113779	0.0662997	rs6503533	24	MSL1	0	intronic	1.359	7	4	4	1	1	1
rs34965163	19	50892062	G	A	0.08748	0.368469	0.0949814	rs2248949	30	POLD1	0	intronic	1.359	5	4	5	1	1	1
rs2478150	1	65242858	C	A	0.3439	NA	0.183736	rs4916011	2	RAVER2	0	intronic	1.358	6	5	15	1	1	1
rs141129900	11	34506726	G	GAA	0.2604	NA	0.227063	rs475043	19	ELF5	0	intronic	1.358	NA	13	15	1	1	1
rs12100703	14	98309959	T	C	0.2266	0.0995848	0.0687733	rs117293456	22	RP11-204N11.2	54365	intergenic	1.358	5	5	15	0	0	1
rs526589	17	46859587	C	T	0.2793	NA	0.342411	rs594117	25	TTLL6	0	intronic	1.358	7	5	14	1	1	1
rs11003023	10	81238718	A	G	0.16	0.221936	0.196366	rs1614308	17	TPRX1P1	20703	intergenic	1.357	5	7	15	0	1	1
rs34927087	17	16173073	A	AT	0.4742	NA	0.817123	rs12945855	23	PIGL	0	intronic	1.357	NA	5	15	1	1	1
rs73940367	19	46401943	C	T	0.2823	0.0119755	0.0650179	rs35506173	29	MYPOP	0	intronic	1.357	5	4	4	1	1	1
rs4683142	3	45852376	G	C	0.1829	0.399038	0.173257	rs9819396	4	LZTFL1	12431	intergenic	1.356	7	4	15	0	1	1
rs10539905	4	102956804	C	CAAA	0.4473	NA	0.0607266	rs13135092	7	BANK1:RP11-498M5.2	0:0	ncRNA_intronic	1.356	NA	4	15	1	1	1
rs500480	3	101021865	A	C	0.2008	0.492515	0.14539	rs604521	5	IMPG2	0	intronic	1.355	NA	5	15	1	1	1
rs6803098	3	122040610	T	C	0.2922	NA	0.212943	rs4678176	6	HNRNPA1P23	3021	intergenic	1.355	6	2	15	1	1	0
rs9799909	5	130428218	C	A	0.2654	0.0966675	0.115223	rs1469149	10	HINT1	66501	intergenic	1.355	7	14	15	0	1	1
rs72791111	5	130953002	C	A	0.4205	NA	0.0780535	rs1469149	10	RAPGEF6:CTC-432M15.3	0:0	intronic	1.355	5	5	5	1	1	1
rs201398479	10	81445945	ATAAT	A	0.1123	NA	0.193312	rs1614308	17	RP11-119F19.2	0	ncRNA_intronic	1.355	NA	4	5	0	1	0
rs12412762	10	81907470	C	T	0.1034	0.120477	0.0644916	rs1614308	17	PLAC9	2354	intergenic	1.355	5	4	5	1	1	1
rs55965241	10	81915055	C	CT	0.1044	NA	0.0611544	rs1614308	17	ANXA11	0	UTR3	1.355	NA	2	4	1	1	1
rs13059906	3	46208858	T	C	0.09841	NA	0.46647	rs2373245	4	CCR3	0	intronic	1.354	7	5	15	1	1	1
rs34444973	3	46262723	T	TA	0.1024	NA	0.449088	rs2373245	4	CCR3	0	intronic	1.354	NA	5	15	1	1	1
rs28660996	5	285584	G	A	0.1064	NA	0.0813926	rs79141167	9	PDCD6	0	intronic	1.354	7	3	4	1	1	1
rs35194480	5	131806169	G	A	0.1342	0.785318	0.128965	rs116599929	10	C5orf56:AC116366.6	0:0	ncRNA_exonic	1.353	6	4	7	1	1	1
rs71301272	10	81559999	AAGAC	A	0.1779	NA	0.124012	rs1614308	17	RP11-773D16.1	3813	intergenic	1.353	NA	5	15	0	1	0
rs6674790	1	77974398	G	A	0.2117	0.667283	0.174766	rs34517439	3	AK5	0	intronic	1.352	6	5	15	1	1	1
rs9311433	3	48863835	T	C	0.334	0.0350385	0.0573457	rs1134867	4	PRKAR2A	0	intronic	1.352	1f	2	15	1	1	1
rs13115792	4	103285161	G	C	0.2505	0.178033	0.138307	rs13135092	7	SLC39A8	0	intergenic	1.352	7	14	15	1	1	1
rs10762865	10	81223803	A	G	0.2793	0.15948	0.231532	rs1614308	17	ZCCHC24	18419	intergenic	1.352	5	5	15	0	1	1
rs1650203	10	81419811	A	G	0.2694	0.169736	0.605679	rs1614308	17	RP11-506M13.3	835	upstream	1.352	7	15	15	0	1	0
rs10836255	11	34566510	G	A	0.2425	0.12975	0.0653639	rs475043	19	RP4-594L9.2	0	ncRNA_intronic	1.352	7	5	14	0	1	1
rs2243269	5	132014011	TAA	T	0.168	NA	0.0527957	rs1469149	10	IL4	0	intronic	1.351	NA	5	15	1	1	1
rs703964	10	81451470	G	A	0.2455	0.217922	0.280326	rs1614308	17	RP11-119F19.2	0	ncRNA_exonic	1.351	NA	5	15	0	1	1
rs73074358	3	48427247	T	A	0.4632	0.0270461	0.101281	rs1134867	4	FBXW12	0	intronic	1.35	6	5	15	1	1	1
rs2025200	10	81565895	A	G	0.05666	NA	0.0735779	rs1614308	17	RP11-773D16.1	0	ncRNA_intronic	1.35	NA	5	15	0	1	1
rs13108400	4	102794613	A	G	0.3807	0.0546707	0.0592438	rs13135092	7	BANK1	0	intronic	1.349	5	4	15	1	1	1
rs3776013	5	130867404	T	C	0.2634	NA	0.176802	rs1469149	10	RAPGEF6:CTC-432M15.3	0:0	intronic	1.349	NA	1	5	1	1	1
rs527210	9	136146431	C	T	0.3708	NA	0.398667	rs635634	16	ABO	0	ncRNA_intronic	1.348	6	5	14	0	1	1
rs2781991	10	81541186	A	G	0.339	NA	0.381568	rs1614308	17	RP11-119F19.2	15100	intergenic	1.348	7	5	15	0	1	0
rs542339	1	35838048	G	C	0.04871	0.88305	0.979649	rs3814302	1	ZMYM4	0	intronic	1.347	6	4	5	1	1	1
rs6874969	5	130669764	A	G	0.2624	0.195347	0.173981	rs1469149	10	CDC42SE2	0	intronic	1.347	6	5	15	1	1	1
rs11042924	11	10713741	T	C	0.2376	0.0145681	0.0516688	rs2052692	18	MRVI1	0	intronic	1.347	5	1	15	1	1	1
rs9797621	19	46166427	G	A	0.3728	0.0181531	0.062027	rs35506173	29	GIPR	5074	intergenic	1.347	6	5	14	1	1	1
rs5774735	1	65438284	CAACATGACAA	C	0.0338	NA	0.178067	rs4916011	2	RP11-182I10.3	0	ncRNA_exonic	1.346	NA	5	15	1	1	1
rs142700036	3	46252886	ATATT	A	0.09245	NA	0.498703	rs2373245	4	CCR3	0	intronic	1.346	NA	5	15	1	1	1
rs373091	4	103166444	G	A	0.4374	0.141557	0.102659	rs13135092	7	SLC39A8	5753	intergenic	1.346	5	5	15	1	1	1
rs10836202	11	34402778	C	T	0.1809	0.628113	0.155521	rs475043	19	ABTB2	23222	intergenic	1.346	5	5	15	0	1	1
rs61862139	10	81357037	T	C	0.06958	0.482453	0.130459	rs1614308	17	SFTPA3P	1620	intergenic	1.345	7	9	15	0	1	1
rs10887244	10	81717108	G	C	0.1054	0.324873	0.128176	rs1614308	17	SFTPD	0	intronic	1.345	7	5	15	1	1	1
rs78134526	1	65588573	G	A	0.2197	0.0177632	0.117035	rs4916011	2	AK4	24658	intergenic	1.344	5	14	15	0	1	0
rs7706785	5	130954860	C	T	0.2247	NA	0.156049	rs1469149	10	RAPGEF6:CTC-432M15.3	0:0	intronic	1.344	7	1	5	1	1	1
rs59041913	5	131788135	C	T	0.2276	0.125785	0.117743	rs1469149	10	C5orf56	0	intronic	1.344	6	4	5	1	1	1
rs34633566	19	46306719	G	C	0.3151	0.976543	0.703931	rs35506173	29	RSPH6A	0	intronic	1.344	6	5	15	1	1	1
rs544249168	1	35729918	C	CTTTTT	0.04175	NA	0.839643	rs3814302	1	RN7SL136P	0	ncRNA_exonic	1.343	NA	5	15	1	0	1
rs6595998	5	130424099	A	G	0.2654	0.166763	0.115223	rs1469149	10	HINT1	70620	intergenic	1.343	7	9	15	0	1	1
rs7745862	6	41930725	G	A	0.2555	NA	0.52216	rs4714516	11	CCND3	0	intronic	1.343	7	4	15	1	1	1
rs12411614	10	81636165	G	A	0.1869	0.412427	0.228408	rs1614308	17	CTSLP6	2505	intergenic	1.343	6	14	15	0	1	0
rs71583486	5	131719689	G	T	0.08748	0.593788	0.217162	rs116599929	10	SLC22A5	0	intronic	1.342	5	4	5	1	1	1
rs5879005	6	109269032	GA	G	0.3062	NA	0.534105	rs2768552	12	ARMC2	0	intronic	1.342	NA	1	7	1	0	1
rs2572009	7	99489005	A	G	0.4652	0.045896	0.0579519	rs12112428	13	TRIM4	0	UTR3	1.342	NA	4	4	1	1	1
rs8176669	9	136142463	A	C	0.2197	NA	0.0803997	rs635634	16	ABO	0	ncRNA_intronic	1.342	NA	5	14	0	1	1
rs10243988	7	99528761	G	A	0.167	0.0543175	0.332269	rs12112428	13	RP4-604G5.1	0	ncRNA_intronic	1.341	6	5	14	1	1	1
rs55838345	10	82085120	G	C	0.1074	NA	0.124275	rs1614308	17	RP11-36D19.8	8406	intergenic	1.341	4	2	15	0	1	1
rs55901257	17	46967505	C	CAAAAA	0.4314	NA	0.131767	rs594117	25	SUMO2P17	0	ncRNA_intronic	1.341	NA	5	15	1	1	1
rs11870061	17	65793166	T	C	0.2266	0.0441874	0.206312	rs34872586	26	RPL17P41	11756	intergenic	1.341	5	5	15	0	1	1
rs112138211	3	122014193	G	C	0.3598	NA	0.0586465	rs4678176	6	CASR	8850	intergenic	1.34	NA	2	15	1	1	1
rs4426778	4	102780724	G	A	0.4543	0.135348	0.0542999	rs13135092	7	BANK1	0	intronic	1.34	7	5	15	1	1	1
rs2254936	6	41846569	A	G	0.496	0.291059	0.3516	rs4714516	11	USP49	0	intronic	1.34	5	2	15	1	1	1
rs61860549	10	81313768	G	T	0.164	0.665765	0.089516	rs1614308	17	SFTPA2	1839	intergenic	1.34	5	5	15	1	1	1
rs74495218	3	47839522	C	T	0.05268	0.0483664	0.0806834	rs1134867	4	DHX30	4876	intergenic	1.339	5	5	15	1	1	1
rs7611358	3	48927856	C	T	0.2197	0.0154821	0.0515296	rs1134867	4	SLC25A20	0	intronic	1.339	6	4	5	1	1	1
rs12281158	11	10688696	G	T	0.1581	NA	0.0897699	rs2052692	18	MRVI1	0	intronic	1.339	2b	5	7	1	0	1
rs7503206	17	66049174	G	A	0.2833	0.516902	0.643948	rs34872586	26	KPNA2	6215	intergenic	1.339	5	2	5	1	1	1
rs476491	3	101025937	T	C	0.2008	0.471291	0.14539	rs604521	5	IMPG2	0	intronic	1.338	6	5	15	1	1	1
rs34905321	6	109131107	T	C	0.4185	0.0174544	0.0910169	rs2768552	12	RP3-354J5.3	7775	intergenic	1.338	6	5	15	0	1	1
rs788401	19	50858088	C	T	0.4414	0.921263	0.930999	rs2248949	30	NR1H2	0	intronic	1.338	NA	5	15	1	1	1
rs11803497	1	35517332	G	A	0.0328	0.229232	0.116921	rs3814302	1	RP11-248I9.2	1736	intergenic	1.337	6	14	15	1	1	0
rs149915320	3	48233270	T	C	0.2893	NA	0.798945	rs1134867	4	CDC25A	3377	intergenic	1.337	6	5	15	1	1	1
3:101326300:T:TAAGAGAA	3	101326300	T	TAAGAGAA	0.3897	NA	0.108396	rs604521	5	RP11-454H13.1	7811	NA	1.337	NA	5	15	0	1	1
3:101326300:T:TAAGAGAG	3	101326300	T	TAAGAGAG	0.4781	NA	0.108396	rs604521	5	RP11-454H13.1	7811	intergenic	1.337	NA	5	15	0	1	1
rs201542056	10	81269709	TA	T	0.1551	NA	0.0963401	rs1614308	17	AL133481.1	0	intronic	1.337	NA	5	15	1	1	1
rs58406450	1	35470197	A	G	0.03082	0.239955	0.0931899	rs3814302	1	RP11-244H3.4:ZMYM6	0:0	intronic	1.336	6	4	4	1	1	1
rs11424365	1	78090174	TA	T	0.332	NA	0.0632072	rs34517439	3	ZZZ3	0	intronic	1.336	NA	4	5	1	1	1
rs9688045	5	254035	T	C	0.1113	NA	0.0745805	rs79141167	9	SDHA	0	intronic	1.336	7	4	5	1	1	1
rs200467676	5	131381286	C	CA	0.2177	NA	0.103972	rs1469149	10	IL3	14935	intergenic	1.336	NA	5	15	0	1	1
rs146615516	10	81367107	T	G	0.06958	0.353621	0.130459	rs1614308	17	SFTPA1	3587	intergenic	1.336	6	5	15	1	1	1
rs1860643	17	15879303	T	C	0.4235	0.771734	0.622168	rs12945855	23	ADORA2B	242	downstream	1.336	7	4	5	1	1	1
rs60005225	17	38168128	G	GT	0.3787	NA	0.947918	rs6503533	24	RP11-387H17.6	350	downstream	1.336	NA	5	15	1	1	1
rs9747646	17	47016882	C	T	0.4414	0.144156	0.136322	rs594117	25	SNF8	0	intronic	1.336	6	4	4	1	1	0
rs75138766	5	217248	C	A	0.1074	NA	0.0802841	rs79141167	9	CCDC127:CTD-2083E4.4	0:0	ncRNA_intronic	1.335	6	1	5	1	1	1
rs1179041	9	136242669	T	C	0.4622	0.201008	0.0574301	rs635634	16	SURF4	0	intronic	1.335	4	1	1	1	1	1
rs3218776	19	50919797	C	T	0.3121	0.0888674	0.292099	rs2248949	30	POLD1:CTD-2545M3.6	0:0	intronic	1.335	3a	2	5	1	1	1
rs114115904	3	46268664	C	T	0.07952	NA	0.584393	rs2373245	4	CCR3	0	intronic	1.334	6	5	15	1	1	1
rs6555057	5	226264	C	T	0.1113	NA	0.0745805	rs79141167	9	SDHA	0	intronic	1.334	5	4	4	1	1	1
rs79227770	5	130442686	T	C	0.2316	0.125324	0.0952839	rs1469149	10	HINT1	52033	intergenic	1.334	6	5	15	0	1	1
rs7123106	11	10662308	C	T	0.2127	0.0182367	0.0696242	rs2052692	18	MRVI1	0	intronic	1.334	7	2	15	1	1	1
rs2803230	13	101632830	T	A	0.2515	0.0925386	0.0774826	rs9557562	21	NALCN-AS1	0	ncRNA_intronic	1.334	3a	7	15	0	0	1
rs6801211	3	48774420	C	G	0.2197	0.0172579	0.0509502	rs1134867	4	IP6K2	0	intronic	1.332	1f	5	15	1	1	1
rs34872586	17	65863466	T	C	0.2147	0.974478	1	rs34872586	26	BPTF	0	intronic	1.332	7	4	5	1	1	1
rs8184650	20	6501619	G	A	0.3529	0.0313058	0.364543	rs6117342	31	CASC20	0	ncRNA_intronic	1.332	7	5	15	0	0	1
rs4253582	10	81360611	A	T	0.05467	0.132122	0.0728723	rs1614308	17	SFTPA3P	5194	intergenic	1.331	7	7	15	0	1	1
rs372045574	10	81515913	G	A	0.3976	NA	0.654592	rs1614308	17	RP11-119F19.2	0	ncRNA_intronic	1.331	7	5	15	0	1	1
rs140912776	17	65879572	TA	T	0.2147	NA	1	rs34872586	26	BPTF	0	intronic	1.331	NA	4	5	1	1	1
rs7251284	19	50822736	T	A	0.4712	0.0775773	0.147209	rs2248949	30	KCNC3	0	intronic	1.331	5	4	14	1	1	1
rs4801830	19	50850534	C	T	0.4354	0.562897	0.769598	rs2248949	30	NR1H2	0	intronic	1.331	1f	2	15	1	1	1
rs2631721	3	47923297	G	T	0.2992	0.333025	0.374074	rs1134867	4	MAP4	0	intronic	1.33	7	4	5	1	1	1
rs476428	5	131301615	G	A	0.2097	0.461028	0.145058	rs1469149	10	ACSL6:AC034228.4	0:0	ncRNA_intronic	1.33	5	4	15	1	1	1
6:109076407:C:T	6	109076407	T	C	0.2803	NA	0.0556742	rs2768552	12	LINC00222	0	ncRNA_intronic	1.33	NA	5	15	0	1	1
rs143446167	17	46904310	G	C	0.4841	0.0417605	0.238367	rs594117	25	CALCOCO2	4039	intergenic	1.33	6	5	15	1	1	1
rs6516163	20	6403919	T	C	0.3608	0.0249024	0.0892771	rs6117342	31	CASC20	23450	intergenic	1.33	6	14	15	0	0	1
rs542233584	3	101393625	T	TA	0.3877	NA	0.106483	rs604521	5	ZBTB11	0	intronic	1.329	NA	1	5	1	0	1
rs7635275	3	121862319	T	C	0.2237	0.0667912	0.0745981	rs4678176	6	CD86	22335	intergenic	1.329	7	9	15	0	1	1
rs3841658	7	99690267	CTA	C	0.2614	NA	0.116995	rs12112428	13	MCM7	83	downstream	1.329	NA	4	4	1	1	1
rs550057	9	136146597	C	T	0.2823	NA	0.584233	rs635634	16	ABO	0	ncRNA_intronic	1.329	6	5	14	0	1	1
rs112391474	19	1182995	T	G	0.1153	NA	0.423175	rs35434635	27	STK11	6410	intergenic	1.329	4	1	15	1	1	0
rs4815909	20	6499200	A	G	0.4175	0.961757	0.931314	rs6117342	31	CASC20	0	ncRNA_intronic	1.329	7	5	15	0	1	1
rs558915376	1	65170234	C	CA	0.1958	NA	0.0564184	rs4916011	2	CACHD1	11492	intergenic	1.328	NA	5	15	0	1	1
rs71615446	3	46524193	G	A	0.1561	NA	0.134599	rs2373245	4	LTF	0	intronic	1.328	6	5	15	1	1	1
rs13060373	3	101350824	A	G	0.4742	0.441992	0.0601511	rs604521	5	Y_RNA	3573	intergenic	1.328	7	1	15	0	1	1
rs6884088	5	131373196	A	T	0.4612	0.206689	0.200042	rs1469149	10	IL3	23025	intergenic	1.328	6	13	15	0	1	1
rs201977084	10	81550134	G	GA	0.04473	NA	0.078994	rs1614308	17	RP11-773D16.1	13678	intergenic	1.328	NA	5	15	0	1	0
rs12031138	1	36407806	A	G	0.08847	0.60788	0.0968511	rs3814302	1	AGO3	0	intronic	1.327	7	5	5	1	1	1
rs35942803	3	46208783	T	C	0.09245	NA	0.498703	rs2373245	4	CCR3	0	intronic	1.327	6	5	15	1	1	1
rs7653368	3	47985361	C	T	0.3032	0.307011	0.384675	rs1134867	4	MAP4	0	intronic	1.327	1f	2	15	1	1	1
rs941874	10	81313406	T	C	0.2465	0.543779	0.186306	rs1614308	17	SFTPA2	2201	intergenic	1.327	NA	5	15	1	1	1
rs7225920	17	16178746	C	G	0.4771	NA	0.806523	rs12945855	23	PIGL	0	intronic	1.327	5	5	15	1	1	1
rs56191802	20	6229361	G	GTA	0.2187	NA	0.106236	rs6117342	31	AL109618.1	19765	intergenic	1.327	NA	9	15	0	1	1
rs150223258	1	35728143	TTTTA	T	0.1004	NA	0.0790779	rs3814302	1	RN7SL136P	1679	intergenic	1.326	NA	5	15	1	1	1
rs13080757	3	46288011	T	C	0.07654	NA	0.715143	rs2373245	4	CCR3	0	intronic	1.326	7	5	15	1	1	1
5:130542612:C:T	5	130542612	C	T	0.2078	NA	0.07224	rs1469149	10	LYRM7	1492	NA	1.326	NA	5	15	1	1	1
rs4253585	10	81363741	C	G	0.0328	0.0326503	0.0563858	rs1614308	17	SFTPA1	6953	intergenic	1.326	7	9	15	1	1	1
rs3030884	17	16084985	AACAC	A	0.4742	NA	0.816176	rs12945855	23	NCOR1	0	intronic	1.326	NA	4	5	1	1	1
rs200760268	17	66006882	TA	T	0.04274	NA	0.0919778	rs34872586	26	RP11-855A2.5	14334	intergenic	1.326	NA	5	15	0	0	1
rs139356646	3	48233267	A	G	0.2883	NA	0.79458	rs1134867	4	CDC25A	3374	intergenic	1.325	6	5	15	1	1	1
rs581968	5	131710202	G	A	0.3231	NA	0.216535	rs1469149	10	SLC22A5	0	intronic	1.325	NA	4	5	1	1	1
rs34843489	17	66053331	T	C	0.2505	0.390558	0.490902	rs34872586	26	KPNA2	10372	intergenic	1.325	6	5	15	0	1	1
rs72949510	3	101619459	A	G	0.04076	0.332328	0.07129	rs604521	5	NFKBIZ	39592	intergenic	1.324	4	5	15	0	1	1
rs576937658	10	81274655	C	T	0.0328	0.0254957	0.0614687	rs1614308	17	EIF5AL1	0	UTR3	1.324	NA	5	15	1	1	1
rs61089643	10	81564738	ATT	A	0.0507	NA	0.0629188	rs1614308	17	RP11-773D16.1	0	ncRNA_intronic	1.324	NA	5	15	0	1	1
rs67687166	17	65806709	A	AC	0.2266	NA	0.201376	rs34872586	26	AC006534.1	2988	intergenic	1.324	NA	7	15	0	1	0
rs71142141	17	66207098	AGG	A	0.2922	NA	0.0572277	rs34872586	26	LOC440461	11360	intergenic	1.324	NA	4	5	0	0	1
rs143230644	19	10408435	CA	C	0.4066	NA	0.224963	rs281438	28	ICAM5	980	downstream	1.324	NA	5	14	1	1	0
rs35516580	3	46107498	A	G	0.1223	NA	0.263317	rs2373245	4	XCR1	38263	intergenic	1.323	4	2	15	0	1	1
rs79571438	4	106616198	C	A	0.06362	0.581882	1	rs11727500	8	ARHGEF38:INTS12	0:0	intronic	1.323	5	4	5	1	1	1
rs10073584	5	130519369	C	G	0.1769	0.24106	0.0626916	rs1469149	10	LYRM7	0	intronic	1.323	7	5	5	1	1	1
rs7896073	10	82150351	G	A	0.4423	0.114461	0.0613445	rs1614308	17	FAM213A	17233	intergenic	1.323	7	5	15	0	1	1
rs2240606	17	66124489	G	A	0.1809	0.137197	0.234987	rs34872586	26	LRRC37A16P	0	ncRNA_exonic	1.323	NA	4	5	0	1	1
rs10452498	5	277088	G	T	0.1123	NA	0.0735858	rs79141167	9	PDCD6	0	intronic	1.322	6	4	5	1	1	1
rs1134591	3	48972892	G	A	0.335	0.0303014	0.0566889	rs1134867	4	ARIH2	0	intronic	1.321	1f	1	4	1	1	1
rs2755084	9	4143674	T	G	0.3141	0.535081	0.218066	rs764328	14	GLIS3	0	intronic	1.321	NA	2	15	1	1	1
rs10887871	10	82196061	A	G	0.4354	0.099426	0.0569103	rs1614308	17	RP11-137H2.6	0	ncRNA_exonic	1.321	5	5	5	1	1	1
rs11042911	11	10678785	T	C	0.3767	0.678482	0.216331	rs2052692	18	MRVI1	0	intronic	1.321	5	2	7	1	1	1
rs539577775	17	65952778	TA	T	0.2326	NA	0.0733933	rs34872586	26	BPTF	0	intronic	1.321	NA	4	5	1	0	1
rs10036253	5	238519	A	C	0.1113	NA	0.0745805	rs79141167	9	SDHA	0	intronic	1.32	6	4	4	1	1	1
rs4802267	19	46155365	A	C	0.2475	NA	0.0756435	rs35506173	29	RN7SL836P	304	downstream	1.32	6	5	15	1	1	0
rs13081213	3	46055909	C	T	0.1243	NA	0.257036	rs2373245	4	XCR1	2606	intergenic	1.319	6	5	15	1	1	1
rs6770016	3	46553334	G	A	0.08549	0.555315	0.340106	rs2373245	4	LRRC2	3578	intergenic	1.319	5	5	15	1	1	1
rs10887336	10	81764081	G	A	0.2038	NA	0.10144	rs1614308	17	RP11-369J21.11	13387	intergenic	1.319	6	14	15	0	1	1
rs17701821	14	98639460	C	T	0.2078	NA	0.0735193	rs117293456	22	RP11-61O1.1	0	ncRNA_intronic	1.319	3a	2	15	0	1	1
rs462186	4	103166232	C	A	0.4384	0.135377	0.103755	rs13135092	7	SLC39A8	5965	intergenic	1.318	5	5	15	1	1	1
rs11507714	9	136375777	G	T	0.04672	0.0701818	0.0754226	rs635634	16	TMEM8C	3930	intergenic	1.318	5	5	15	1	1	1
rs200626704	10	81550933	T	C	0.1173	NA	0.183408	rs1614308	17	RP11-773D16.1	12879	intergenic	1.318	7	5	15	0	1	0
rs7085612	10	81839472	A	G	0.495	NA	0.0574011	rs1614308	17	TMEM254	0	intronic	1.318	7	1	2	1	1	1
rs524167	11	34467538	G	A	0.4036	0.829498	0.992047	rs475043	19	CAT	0	intronic	1.318	NA	2	5	1	1	1
rs648973	1	36518627	A	C	0.0159	0.41666	0.276887	rs3814302	1	AGO3	0	intronic	1.317	6	4	5	1	1	1
rs7649393	3	47768991	A	C	0.3161	0.331619	0.32515	rs1134867	4	SMARCC1	0	intronic	1.317	6	4	4	1	1	1
rs334902	5	131586559	C	G	0.4722	0.111855	0.438017	rs1469149	10	P4HA2	0	intronic	1.317	5	5	15	1	1	1
rs6077016	20	6484674	G	A	0.2137	0.0582465	0.185645	rs6117342	31	CASC20	0	ncRNA_intronic	1.317	6	5	15	0	0	1
rs1422870	5	130942624	T	G	0.2634	NA	0.176802	rs1469149	10	RAPGEF6:CTC-432M15.3	0:0	intronic	1.316	NA	5	5	1	1	1
14:98636363:G:GTT	14	98636363	G	GTT	0.2068	NA	0.0751009	rs117293456	22	RP11-61O1.1	0	ncRNA_intronic	1.316	NA	5	15	0	0	1
rs5820320	17	38186917	T	TA	0.3489	NA	0.303743	rs6503533	24	MED24	0	intronic	1.316	NA	4	4	1	1	1
19:50905042:A:G	19	50905042	G	A	0.07058	NA	0.0734192	rs2248949	30	POLD1	0	exonic	1.316	4	4	5	1	1	1
rs4627738	3	100928628	A	C	0.1918	0.0720382	0.0509309	rs604521	5	snoU13	7848	intergenic	1.315	7	14	15	0	1	1
rs17618604	5	131542184	C	T	0.1014	0.507342	0.153284	rs1469149	10	P4HA2	0	intronic	1.315	5	3	5	1	1	1
rs3833800	12	133147165	T	TG	0.1412	NA	0.114447	rs11610045	20	FBRSL1	0	intronic	1.315	NA	3	5	1	1	0
rs77706698	17	65953348	G	A	0.1511	0.864227	0.647246	rs34872586	26	BPTF	0	intronic	1.315	6	4	5	1	1	1
rs61860558	10	81318242	C	T	0.3489	0.607667	0.468791	rs1614308	17	SFTPA2	0	intronic	1.314	5	1	15	1	1	1
rs4253477	10	81365320	G	A	0.06958	0.344197	0.130459	rs1614308	17	SFTPA1	5374	intergenic	1.314	6	5	15	1	1	1
rs9416180	10	81466009	C	T	0.04573	NA	0.0820304	rs1614308	17	RP11-119F19.2:NUTM2B	0:0	exonic	1.314	6	14	15	1	1	0
rs4683189	3	46274765	A	G	0.4513	0.450789	0.0757556	rs2373245	4	CCR3	0	intronic	1.313	5	5	15	1	1	1
rs374458035	10	81422418	G	GGT	0.2058	NA	0.396247	rs1614308	17	RP11-506M13.3	0	ncRNA_intronic	1.313	NA	15	15	0	1	1
rs35285507	1	36248258	A	AT	0.1362	NA	0.0853657	rs3814302	1	CLSPN	12689	intergenic	1.312	NA	14	15	0	1	1
rs3772403	3	47616155	C	T	0.333	0.367305	0.300357	rs1134867	4	CSPG5	0	intronic	1.312	7	5	14	1	1	1
rs552380764	3	101392363	C	CT	0.3847	NA	0.105054	rs604521	5	ZBTB11	0	intronic	1.312	NA	5	5	1	1	1
rs13434472	4	102799510	C	A	0.3807	0.0570735	0.0592438	rs13135092	7	BANK1	0	intronic	1.312	6	4	15	1	1	1
rs9327591	5	130431232	C	T	0.2654	0.374992	0.115223	rs1469149	10	HINT1	63487	intergenic	1.312	7	14	15	0	1	1
rs2819116	10	81645008	T	C	0.3956	0.73242	0.258481	rs1614308	17	PGGT1BP2	6895	intergenic	1.312	NA	13	15	0	1	1
rs139466145	17	15927604	C	CTTTTTTTTCT	0.4662	NA	0.771928	rs12945855	23	TTC19	0	intronic	1.312	NA	4	4	1	1	1
rs3923377	17	38223403	G	T	0.1551	NA	0.0670509	rs6503533	24	THRA	0	intronic	1.312	7	2	7	1	1	1
rs11871285	17	65840809	G	T	0.2147	0.90817	1	rs34872586	26	BPTF	0	intronic	1.312	7	5	5	1	1	1
rs8183681	20	6270316	T	C	0.1223	0.017048	0.0585392	rs6117342	31	AL109618.1	60720	intergenic	1.312	5	5	15	0	0	1
rs3041512	5	131467000	AAT	A	0.1779	NA	0.103125	rs1469149	10	AC063976.1	16183	intergenic	1.311	NA	5	15	0	1	1
rs10114763	9	4143749	A	T	0.4026	0.573036	0.137497	rs764328	14	GLIS3	0	intronic	1.311	6	2	15	1	1	1
rs12004298	9	136115876	G	A	0.1412	0.101726	0.0503214	rs635634	16	ABO:RP11-430N14.4	9911:9911	intergenic	1.311	5	5	14	0	1	1
rs17885031	10	81696091	G	A	0.07058	0.399799	0.125027	rs1614308	17	MBL1P	0	ncRNA_intronic	1.311	NA	5	14	1	1	1
rs7501555	17	65943183	C	T	0.3519	NA	0.189197	rs34872586	26	BPTF	0	intronic	1.311	5	4	4	1	1	1
19:46344485:A:C	19	46344485	C	A	0.1103	NA	0.257608	rs35506173	29	SYMPK	0	NA	1.311	6	4	4	1	1	1
rs568916302	3	47678276	A	ATATGTG	0.3638	NA	0.224322	rs1134867	4	SMARCC1	0	intronic	1.31	NA	4	4	1	1	1
rs10057492	5	239503	T	C	0.1113	NA	0.0745805	rs79141167	9	SDHA	0	intronic	1.31	7	4	4	1	1	1
rs5820726	17	46866478	T	TA	0.3072	NA	0.0521479	rs594117	25	TTLL6	0	intronic	1.31	NA	4	14	1	1	1
rs9912436	17	65807743	G	C	0.2266	0.0213121	0.201376	rs34872586	26	AC006534.1	1954	intergenic	1.31	5	7	15	0	1	0
rs34739687	17	65862114	TA	T	0.2167	NA	0.989377	rs34872586	26	BPTF	0	intronic	1.31	NA	4	5	1	1	1
rs3053352	3	46268830	CCT	C	0.2624	NA	0.119731	rs9819396	4	CCR3	0	intronic	1.309	NA	5	15	1	1	1
rs75375153	3	101333251	C	T	0.09543	0.452939	0.385766	rs604521	5	RNU6-1256P	1418	intergenic	1.309	5	5	15	0	1	1
rs11726094	4	106773387	G	T	0.06561	0.963684	0.967681	rs11727500	8	INTS12	0	intronic	1.309	7	5	15	1	1	1
rs2706345	5	131903928	G	A	0.1978	0.227824	0.0642677	rs116599929	10	RAD50	0	intronic	1.309	7	4	5	1	1	1
rs67341818	17	66136396	GAGATCGAGACC	G	0.1809	NA	0.234987	rs34872586	26	LRRC37A16P	0	ncRNA_intronic	1.309	NA	5	15	0	1	1
rs34939314	1	78133448	CT	C	0.3608	NA	0.070799	rs34517439	3	ZZZ3	0	intronic	1.308	NA	5	5	1	1	1
rs17132144	5	131293738	C	T	0.1133	NA	0.106819	rs116599929	10	ACSL6:AC034228.4	0:0	ncRNA_intronic	1.308	3a	4	15	1	1	1
rs12530464	6	109132890	C	G	0.4085	NA	0.0832633	rs2768552	12	RP3-354J5.3	5992	intergenic	1.308	5	5	15	0	1	1
rs57162467	10	81215866	A	AC	0.16	NA	0.0781005	rs1614308	17	ZCCHC24	10482	intergenic	1.308	NA	5	15	0	1	1
rs7088400	10	82159093	G	A	0.4443	0.0631339	0.0568315	rs1614308	17	FAM213A	8491	intergenic	1.308	7	5	15	1	1	1
rs61067468	17	65866035	G	A	0.2137	0.84539	0.994618	rs34872586	26	BPTF	0	intronic	1.308	5	4	5	1	1	1
rs62084754	17	66093841	C	T	0.05268	0.247571	0.155617	rs34872586	26	AC145343.2	0	ncRNA_intronic	1.308	7	2	15	0	1	1
rs2445828	19	50941807	A	G	0.338	0.116803	0.152333	rs2248949	30	MYBPC2	0	intronic	1.308	NA	4	14	1	1	1
rs28682491	12	132982593	C	A	0.1571	0.126621	0.0517105	rs11610045	20	RP11-503G7.1	51152	intergenic	1.307	5	5	14	0	1	0
rs6077018	20	6492674	C	A	0.2137	0.0548724	0.185645	rs6117342	31	CASC20	0	ncRNA_intronic	1.307	7	9	15	0	0	1
rs573467679	3	48166176	CT	C	0.2068	NA	0.0796412	rs1134867	4	RP11-1029M24.1	3470	intergenic	1.306	NA	5	15	0	1	1
rs8080734	17	38103285	G	A	0.4493	0.955698	0.240916	rs6503533	24	LRRC3C	2284	intergenic	1.306	5	5	15	1	1	1
rs7545876	1	65585997	C	T	0.2177	0.036117	0.120368	rs4916011	2	AK4	27234	intergenic	1.305	5	7	15	0	1	0
rs11574433	3	46447904	G	A	0.4861	0.0604394	0.126051	rs2373245	4	RP11-24F11.2	0	ncRNA_intronic	1.305	4	1	15	1	1	1
rs4560336	3	46451358	G	T	0.4026	0.0539241	0.077132	rs2373245	4	CCRL2	0	downstream	1.305	5	4	15	1	1	1
rs138055179	3	100887654	TAC	T	0.4026	NA	0.0834518	rs604521	5	ACTR3P3	4823	intergenic	1.305	NA	5	15	0	0	1
rs6876758	5	130463924	G	T	0.2714	NA	0.124106	rs1469149	10	HINT1	30795	intergenic	1.305	7	9	15	0	1	1
rs548831	6	109137188	C	T	0.3241	0.0453415	0.0580034	rs2768552	12	RP3-354J5.3	1694	intergenic	1.305	7	5	15	0	1	1
rs35058708	7	99633733	G	A	0.3966	0.189905	0.507064	rs12112428	13	ZKSCAN1	0	UTR3	1.305	5	4	4	1	1	1
rs34660802	9	4093261	G	GA	0.2823	NA	0.148163	rs764328	14	GLIS3	0	intronic	1.305	NA	2	15	1	0	1
rs10788625	10	82201978	A	G	0.4334	0.0914224	0.0560235	rs1614308	17	RP11-137H2.6	5108	intergenic	1.305	6	5	5	1	1	0
rs113702693	1	35890909	ATCC	A	0.02386	NA	0.497169	rs3814302	1	RNY5P1	2507	intergenic	1.304	NA	4	5	1	1	1
rs486378	1	65530283	A	G	0.08151	0.0610001	0.201283	rs4916011	2	RP4-535B20.1	2026	intergenic	1.304	5	1	5	0	1	1
rs11811611	1	77982017	C	T	0.171	0.823792	0.267833	rs34517439	3	AK5	0	intronic	1.303	5	5	15	1	1	1
rs2097279	3	46468641	C	G	0.4364	0.435918	0.0871873	rs2373245	4	LTF	8494	intergenic	1.303	5	4	15	1	1	1
rs6877599	5	131618943	G	A	0.09742	0.45028	0.144147	rs116599929	10	P4HA2	0	intronic	1.303	7	5	15	1	1	1
rs77667358	10	81299817	C	T	0.2972	0.334362	0.243305	rs1614308	17	RPS12P18	4025	intergenic	1.303	6	5	15	0	1	1
rs3216350	19	46009238	C	CT	0.4006	NA	0.0613549	rs35506173	29	VASP	598	upstream	1.303	NA	1	7	1	1	1
rs9828959	3	48091207	C	T	0.3141	0.436039	0.382977	rs1134867	4	MAP4	0	intronic	1.302	6	4	5	1	1	0
rs116113680	4	102918293	T	A	0.4583	NA	0.0625734	rs13135092	7	BANK1:RP11-498M5.2	0:0	ncRNA_intronic	1.302	6	5	15	1	1	1
rs149495388	10	81797825	T	G	0.05368	0.0149078	0.0516224	rs1614308	17	C1DP4	2551	intergenic	1.302	5	14	15	0	1	1
rs67689342	5	131323163	G	GAGA	0.2316	NA	0.130593	rs1469149	10	ACSL6	0	intronic	1.301	NA	4	15	1	1	1
rs1250755	10	81253242	T	C	0.09841	0.062896	0.0590714	rs1614308	17	TPRX1P1	6179	intergenic	1.301	7	5	14	0	1	1
rs377184788	10	81609088	G	C	0.1978	NA	0.0839185	rs1614308	17	NUTM2E	0	intronic	1.301	7	15	15	1	0	0
rs13093063	3	46329368	C	T	0.07654	NA	0.715143	rs2373245	4	CCR3	21170	intergenic	1.3	6	5	15	0	1	1
rs68017625	6	41816134	G	A	0.1382	0.249954	0.054134	rs4714516	11	USP49	0	intronic	1.3	7	5	15	1	1	1
rs2913139	10	81435366	T	A	0.162	0.0849638	0.308756	rs1614308	17	RP11-506M13.3:RP11-119F19.2	0:0	ncRNA_intronic	1.3	6	5	15	0	1	0
rs111246378	5	131387926	GAAAAGAA	G	0.4125	NA	0.142651	rs1469149	10	IL3	8295	intergenic	1.299	NA	5	15	1	1	1
rs56865875	12	133120238	C	CATGTCT	0.4503	NA	0.112919	rs11610045	20	FBRSL1	0	intronic	1.299	NA	4	5	1	1	0
rs141144358	17	38251385	A	AT	0.3429	NA	0.0897474	rs6503533	24	NR1D1	0	intronic	1.299	NA	3	4	1	1	1
rs12977875	19	51001766	G	C	0.3608	0.0518598	0.070676	rs2248949	30	JOSD2	7488	intergenic	1.299	4	1	13	1	1	1
rs10157929	1	65415568	C	G	0.1581	NA	0.800697	rs4916011	2	JAK1	0	intronic	1.298	5	2	5	1	1	1
rs9868455	3	45924211	T	C	0.2376	0.328112	0.14627	rs9819396	4	LZTFL1	0	intronic	1.298	6	5	15	1	1	1
rs11574436	3	46447988	A	G	0.2296	0.356344	0.387582	rs2373245	4	RP11-24F11.2	0	ncRNA_intronic	1.298	4	1	15	1	1	1
rs7082500	10	81653154	C	T	0.2932	NA	0.185939	rs1614308	17	PGGT1BP2	222	upstream	1.298	5	13	15	0	1	1
rs11078327	17	15952941	C	G	0.4334	0.943478	0.674659	rs12945855	23	NCOR1	0	intronic	1.298	7	4	5	1	1	1
rs35054381	20	6614335	G	A	0.1819	0.649382	0.0762463	rs6117342	31	RP5-859D4.3	97569	intergenic	1.298	6	5	15	0	0	1
rs139919861	4	102942765	T	TTA	0.3579	NA	0.0809954	rs13135092	7	BANK1:RP11-498M5.2	0:0	ncRNA_intronic	1.297	NA	4	15	1	1	1
rs111476787	5	130409773	G	C	0.171	NA	0.0658889	rs1469149	10	RP11-114H7.3	65337	intergenic	1.297	6	5	15	0	1	1
rs62198763	20	6504839	G	A	0.04076	0.266659	0.0877569	rs6117342	31	CASC20	0	ncRNA_intronic	1.297	5	5	15	0	0	1
rs75513564	3	101085208	A	G	0.08151	0.236927	0.311323	rs604521	5	SENP7	0	intronic	1.296	6	4	5	1	1	1
rs55927262	6	41864682	AGGT	A	0.1561	NA	0.0537156	rs4714516	11	USP49	1582	intergenic	1.296	NA	5	5	1	1	1
rs9912826	17	47027270	G	A	0.2634	0.0132436	0.0578809	rs594117	25	RNU1-42P	387	upstream	1.296	6	5	14	1	1	0
rs567879993	1	78335322	A	AG	0.2873	NA	0.237325	rs34517439	3	FAM73A	0	intronic	1.295	NA	5	5	1	1	0
rs148958298	3	101691797	T	TA	0.09245	NA	0.109384	rs604521	5	RP11-221J22.1:RP11-221J22.2	0:0	ncRNA_intronic	1.295	NA	5	15	0	1	1
rs61862134	10	81354975	C	T	0.06958	0.471558	0.130459	rs1614308	17	SFTPA3P	74	downstream	1.295	7	9	15	0	1	1
rs79250696	7	99555870	T	C	0.05666	0.0388214	0.144176	rs12112428	13	SNORA40	6088	intergenic	1.294	7	5	14	1	1	1
17:16335191:A:C	17	16335191	C	A	0.3877	NA	0.0828336	rs12945855	23	TRPV2	0	intronic	1.294	5	4	5	1	1	1
rs272857	5	131685297	A	G	0.4115	NA	0.328957	rs1469149	10	AC034220.3	0	ncRNA_exonic	1.293	7	4	8	1	1	1
rs2746152	11	34405407	C	T	0.2117	0.348256	0.163827	rs475043	19	RP1-53C18.3	20802	intergenic	1.293	6	5	15	0	1	1
rs7611628	3	48838364	T	C	0.2187	0.0173463	0.0523953	rs1134867	4	PRKAR2A	0	intronic	1.292	5	5	5	1	1	1
rs11925001	3	101373966	C	T	0.328	0.57768	0.115508	rs604521	5	ZBTB11	0	intronic	1.292	7	4	4	1	1	1
rs143012784	5	131874022	T	A	0.08648	NA	0.120576	rs1469149	10	IL5	3113	intergenic	1.292	7	14	15	1	1	1
rs41280953	7	99500597	G	A	0.05765	0.0370524	0.0638391	rs12112428	13	TRIM4	0	intronic	1.292	6	4	4	1	1	1
rs12778991	10	81788046	C	A	0.4811	0.181674	0.0842207	rs1614308	17	C1DP3	3127	intergenic	1.292	6	14	15	0	1	1
rs11870567	17	46937322	A	G	0.2843	0.156165	0.0711574	rs594117	25	CALCOCO2	0	intronic	1.292	7	4	4	1	1	1
rs28510516	19	50991345	C	T	0.327	0.0505671	0.0694786	rs2248949	30	CTD-2545M3.8	449	upstream	1.292	7	2	5	1	1	1
rs11264110	1	35636227	G	A	0.1034	0.0136704	0.0952324	rs3814302	1	SFPQ	5751	intergenic	1.291	5	5	15	1	1	1
rs17764831	3	45918215	G	A	0.1233	NA	0.176179	rs2373245	4	LZTFL1	0	intronic	1.291	7	5	15	1	1	1
rs17884396	10	81318621	C	T	0.2505	0.473486	0.450642	rs1614308	17	SFTPA2	0	intronic	1.291	NA	1	15	1	1	1
rs4235415	4	106593850	A	G	0.1431	NA	0.378327	rs11727500	8	ARHGEF38	0	intronic	1.29	7	5	15	1	1	0
rs2559739	10	81413449	A	G	0.3072	0.423893	0.726598	rs1614308	17	RP11-506M13.3	7197	intergenic	1.29	6	14	15	0	1	0
rs7211957	17	16008586	T	A	0.03976	0.0118662	0.0644006	rs12945855	23	NCOR1	0	intronic	1.29	7	4	5	1	1	1
rs6879986	5	254271	C	T	0.1103	0.0506001	0.0755912	rs79141167	9	SDHA	0	intronic	1.289	5	4	5	1	1	1
rs2571999	7	99510850	T	A	0.4662	0.0290586	0.0514568	rs12112428	13	TRIM4	0	intronic	1.289	4	4	5	1	1	1
rs202112532	10	81519100	TATACA	T	0.03976	NA	0.0508228	rs1614308	17	RP11-119F19.2	0	ncRNA_intronic	1.289	NA	4	15	0	1	1
rs34015795	10	81749395	G	A	0.1382	0.0682441	0.0727905	rs1614308	17	RP11-479O17.7	6398	intergenic	1.289	7	5	15	1	1	1
rs12037235	1	35992034	A	G	0.0497	0.287539	0.959624	rs3814302	1	KIAA0319L	0	intronic	1.288	6	5	15	1	1	1
rs17035917	4	106520742	C	T	0.07356	0.808106	0.646744	rs11727500	8	ARHGEF38	0	intronic	1.288	7	5	15	1	1	1
rs1250954	10	81287462	G	C	0.2803	NA	0.254081	rs1614308	17	RP11-589B3.7	1074	intergenic	1.288	6	14	15	0	1	1
rs870622	3	47660173	G	T	0.329	0.486306	0.30491	rs1134867	4	SMARCC1	0	intronic	1.286	6	4	4	1	1	1
rs4253510	10	81370663	C	T	0.06958	0.449907	0.130459	rs1614308	17	SFTPA1	31	upstream	1.286	5	1	15	1	1	1
rs12385752	10	81769164	C	T	0.3877	0.0831833	0.0960951	rs1614308	17	RP11-369J21.11	8304	intergenic	1.286	7	14	15	0	1	1
rs903826	11	10699182	T	C	0.4145	0.674181	0.251287	rs2052692	18	MRVI1	0	intronic	1.286	7	4	15	1	1	1
rs11349542	17	16239865	A	AT	0.4821	NA	0.70369	rs12945855	23	PIGL	0	intronic	1.286	NA	5	5	1	1	1
rs9914973	17	38122708	T	C	0.3241	0.902146	0.276204	rs6503533	24	GSDMA	0	intronic	1.286	6	5	14	1	1	1
rs13038560	20	6464874	T	C	0.2008	0.0679398	0.13635	rs6117342	31	CASC20	0	ncRNA_intronic	1.286	7	14	15	0	0	1
rs4683184	3	46187707	G	A	0.3559	0.356409	0.144552	rs2373245	4	FLT1P1	2537	intergenic	1.285	4	5	15	0	1	1
rs3776028	5	130789750	G	A	0.2247	0.525233	0.156049	rs1469149	10	RAPGEF6:CTC-432M15.3	0:0	intronic	1.285	NA	4	5	1	1	1
rs61863487	10	81465367	C	A	0.2863	NA	0.071158	rs1614308	17	RP11-119F19.2:NUTM2B	0:0	ncRNA_intronic	1.285	6	5	15	1	0	0
rs12936994	17	16355313	G	A	0.3598	0.0846417	0.0694016	rs12945855	23	FAM211A-AS1:FAM211A	0:0	ncRNA_intronic	1.285	6	4	5	1	1	1
rs34078197	19	46192050	A	G	0.2445	0.274259	0.0651885	rs35506173	29	SNRPD2	0	intronic	1.285	7	1	4	1	1	1
rs6140017	20	6489687	T	C	0.4165	0.96015	0.927467	rs6117342	31	CASC20	0	ncRNA_intronic	1.285	6	9	15	0	1	1
rs4683149	3	45967869	C	T	0.4056	NA	0.389855	rs9819396	4	FYCO1	0	intronic	1.284	6	4	5	1	1	1
rs371395769	3	46190374	T	C	0.09443	0.333764	0.517148	rs2373245	4	FLT1P1	5204	intergenic	1.284	7	5	15	0	1	1
rs6767895	3	46351446	T	G	0.3022	NA	0.20892	rs2373245	4	UQCRC2P1	635	downstream	1.284	6	7	15	0	1	1
rs1553308	3	121910695	G	C	0.1799	NA	0.0527597	rs4678176	6	CASR	0	intronic	1.284	7	5	15	1	1	1
rs2527898	7	99534030	C	G	0.2823	0.0160202	0.0965565	rs12112428	13	RP4-604G5.1	0	ncRNA_intronic	1.284	7	5	14	1	1	1
rs1411296	20	6489010	G	C	0.1352	NA	0.107793	rs6117342	31	CASC20	0	ncRNA_intronic	1.284	6	9	15	0	0	1
19:10385743:C:G	19	10385743	C	G	0.3777	NA	0.415463	rs281438	28	CTD-2369P2.5:ICAM1	0:0	NA	1.283	NA	3	5	1	1	1
rs267212	3	45652734	A	G	0.2684	0.0538117	0.0597456	rs141045534	4	LIMD1	0	intronic	1.282	NA	2	7	1	1	1
rs13149930	4	102624280	T	C	0.3111	0.0161509	0.0543807	rs13135092	7	BANK1	0	intronic	1.282	7	5	15	1	1	1
rs55833259	5	286728	G	A	0.1064	NA	0.0813926	rs79141167	9	PDCD6	0	intronic	1.282	5	4	4	1	1	1
rs58614911	9	131565962	C	T	0.04076	0.163909	0.0739939	rs144918493	15	TBC1D13	0	intronic	1.282	5	4	4	1	1	1
rs76062146	4	102456330	G	A	0.03479	0.14524	0.0802419	rs13135092	7	BANK1	0	intronic	1.281	7	5	15	1	1	1
rs49178	4	103167613	C	A	0.4404	0.0981502	0.105115	rs13135092	7	SLC39A8	4584	intergenic	1.281	NA	5	15	1	1	1
rs200475458	17	16307003	CA	C	0.1809	NA	0.135526	rs12945855	23	RP11-138I1.2	10834	intergenic	1.281	NA	5	15	0	1	1
rs640590	17	46899032	C	G	0.1829	0.769944	1	rs594117	25	TTLL6	4455	intergenic	1.281	6	13	15	1	1	1
rs961676	20	6592621	A	T	0.3936	0.216876	0.553615	rs6117342	31	CASC20	83514	intergenic	1.281	6	7	15	0	1	0
rs533935883	1	35893115	C	CTTTTT	0.02286	NA	0.480072	rs3814302	1	RNY5P1	301	downstream	1.28	NA	4	5	1	0	1
rs3915922	1	65368562	G	T	0.1064	0.0371411	0.117597	rs577122	2	JAK1	0	intronic	1.28	7	5	5	1	1	1
rs12034334	1	77954397	G	C	0.167	0.734545	0.277867	rs34517439	3	AK5	0	intronic	1.28	5	4	15	1	1	1
rs141881249	3	101184489	GAA	G	0.2406	NA	0.0704395	rs604521	5	SENP7	0	intronic	1.28	NA	5	5	1	1	1
rs60351892	5	244379	G	A	0.1103	NA	0.065947	rs79141167	9	SDHA	0	intronic	1.28	5	2	5	1	1	0
rs11733093	4	106765063	G	T	0.06561	NA	0.967681	rs11727500	8	INTS12:GSTCD	0:0	intronic	1.279	6	4	5	1	1	1
rs139141843	17	38133914	G	GA	0.3459	NA	0.283067	rs6503533	24	GSDMA	0	UTR3	1.279	NA	5	14	1	1	1
rs62200029	20	6480379	T	C	0.1342	0.0182591	0.10142	rs6117342	31	CASC20	0	ncRNA_intronic	1.279	5	5	15	0	0	1
rs2658535	4	102971016	G	A	0.4423	0.0152938	0.07075	rs13135092	7	BANK1	0	intronic	1.278	7	4	15	1	1	1
rs4705934	5	131681600	G	A	0.1789	0.142919	0.15627	rs1469149	10	AC034220.3	0	ncRNA_intronic	1.278	7	5	5	1	1	1
rs7252287	19	1192505	G	A	0.4682	0.13419	0.142717	rs35434635	27	STK11	0	intergenic	1.278	2b	2	15	1	1	0
rs3219360	19	50901208	A	G	0.06958	0.478813	0.0746856	rs2248949	30	POLD1	0	intronic	1.278	5	4	5	1	1	1
rs6038396	20	6236047	G	C	0.2177	0.0173539	0.106891	rs6117342	31	AL109618.1	26451	intergenic	1.278	5	14	15	0	1	1
rs2148814	20	6352589	G	A	0.3569	0.0273402	0.0515189	rs6117342	31	CASC20	74780	intergenic	1.277	6	5	15	0	0	1
rs17101862	1	79010670	G	T	0.05268	0.364682	0.095269	rs34517439	3	PTGFR	5235	intergenic	1.276	7	5	15	1	1	1
rs11575816	3	46420104	C	T	0.3698	0.0189583	0.0684172	rs2373245	4	RP11-24F11.2	0	ncRNA_intronic	1.276	NA	1	14	1	1	1
rs112183881	19	1225517	C	G	0.03579	0.0424415	0.0557763	rs35434635	27	STK11	0	intronic	1.276	5	3	4	1	1	0
rs1673021	19	51018664	A	G	0.3141	0.0341336	0.0962136	rs2248949	30	ASPDH	716	upstream	1.276	NA	2	14	1	1	0
rs35291532	3	101418079	G	A	0.1869	0.456531	0.880567	rs604521	5	RPL24	12452	intergenic	1.275	6	5	15	0	1	0
rs74917833	4	106643161	G	A	0.06362	0.851029	1	rs11727500	8	INTS12:GSTCD	0:0	intronic	1.275	7	4	5	1	1	1
rs36065319	13	101626666	C	CT	0.2594	NA	0.0622725	rs9557562	21	NALCN-AS1	0	ncRNA_intronic	1.275	NA	7	15	0	0	1
rs6038554	20	6590899	T	C	0.3857	0.0238174	0.194958	rs6117342	31	CASC20	81792	intergenic	1.275	6	13	15	0	0	0
rs35700174	4	103156858	C	T	0.4384	0.143401	0.103755	rs13135092	7	SLC39A8	15339	intergenic	1.274	6	5	15	0	1	1
rs31582	5	130991635	C	A	0.2952	0.116478	0.18532	rs1469149	10	CTC-432M15.3:FNIP1	0:0	intronic	1.274	6	1	5	1	1	1
7:99637844:G:T	7	99637844	G	T	0.33	NA	0.176354	rs12112428	13	ZKSCAN1	0	UTR3	1.274	NA	2	5	1	1	1
rs2195227	10	81316408	G	C	0.164	0.54365	0.089516	rs1614308	17	SFTPA2	0	UTR3	1.274	7	5	15	1	1	1
rs372134865	10	81455680	A	G	0.2445	NA	0.279273	rs1614308	17	RP11-119F19.2	0	ncRNA_intronic	1.274	7	5	15	1	1	1
rs7210655	17	15898987	C	A	0.4274	0.970188	0.65809	rs12945855	23	ZSWIM7	0	intronic	1.274	7	4	5	1	1	1
rs147542602	6	41776964	T	TA	0.4732	NA	0.30967	rs4714516	11	USP49	0	intronic	1.273	NA	5	5	1	1	1
rs1797453	17	15827791	G	A	0.1859	0.175854	0.0876141	rs12945855	23	ADORA2B	20439	intergenic	1.273	NA	5	15	0	1	1
rs3095171	17	16207466	C	G	0.4692	0.793039	0.789708	rs12945855	23	PIGL	0	intronic	1.273	5	4	5	1	1	1
rs35161757	9	136043684	AT	A	0.3181	NA	0.0568562	rs635634	16	GBGT1	4351	intergenic	1.272	NA	5	14	1	0	1
rs11032682	11	34443753	G	T	0.3956	0.890331	0.646173	rs475043	19	CIR1P3	8673	intergenic	1.272	4	2	15	0	1	1
rs2535598	17	15828032	C	T	0.1859	0.0994282	0.0876141	rs12945855	23	ADORA2B	20198	intergenic	1.272	7	5	15	0	1	1
rs178836	17	16076998	G	C	0.4334	0.968187	0.674659	rs12945855	23	NCOR1	0	intronic	1.272	7	4	5	1	1	1
rs9905083	17	16302806	G	A	0.167	0.0520426	0.157737	rs12945855	23	FTLP12	7609	intergenic	1.272	7	5	15	0	1	1
rs11442505	1	65591888	GA	G	0.159	NA	0.127	rs4916011	2	AK4	21343	intergenic	1.271	NA	13	15	0	1	0
rs34830829	3	101497112	TA	T	0.2087	NA	0.81973	rs604521	5	NXPE3	933	upstream	1.271	NA	5	5	1	1	1
rs35439446	3	46462170	A	G	0.1421	NA	0.637372	rs2373245	4	CCRL2	7681	intergenic	1.27	6	4	15	1	1	1
rs159899	5	131527012	C	T	0.1809	NA	0.112482	rs1469149	10	P4HA2-AS1	0	ncRNA_intronic	1.27	7	4	5	1	1	1
rs2139040	10	81357999	A	C	0.4175	0.710344	0.718482	rs1614308	17	SFTPA3P	2582	intergenic	1.27	6	9	9	0	1	1
rs2901130	11	34433205	C	T	0.3032	NA	0.218265	rs475043	19	RP1-53C18.3	6708	intergenic	1.27	NA	5	15	0	1	1
rs140946014	4	106696247	T	G	0.06362	0.973235	1	rs11727500	8	INTS12:GSTCD:RP11-45L9.1	0:0:0	ncRNA_intronic	1.269	6	4	15	1	1	1
rs14073	10	82196557	T	A	0.4344	0.106673	0.0557564	rs1614308	17	RP11-137H2.6	0	ncRNA_exonic	1.269	1f	5	5	1	1	1
rs1041116	11	34436278	G	C	0.3032	NA	0.218265	rs475043	19	RP1-53C18.3	9781	intergenic	1.269	6	5	15	0	1	1
rs11585646	1	65358970	G	A	0.03579	0.300819	0.119003	rs577122	2	JAK1	0	intronic	1.268	5	2	7	1	1	1
rs75734530	3	45456540	G	A	0.2276	0.0278193	0.0891332	rs141045534	4	LARS2	0	intronic	1.268	4	2	5	1	1	1
3:101728110:C:G	3	101728110	C	G	0.09642	NA	0.104192	rs604521	5	RP11-221J22.1:RP11-221J22.2	11339:11339	intergenic	1.268	7	5	15	0	1	1
rs7546365	1	78060456	A	G	0.333	0.0640703	0.0639782	rs34517439	3	ZZZ3	0	intronic	1.267	5	4	5	1	1	1
rs34953706	3	46434319	G	A	0.2336	0.323314	0.366704	rs2373245	4	RP11-24F11.2	0	ncRNA_exonic	1.267	5	2	15	0	1	1
rs34366243	4	103855848	G	A	0.05666	0.0132697	0.101885	rs13135092	7	SLC9B1	0	intronic	1.267	6	14	15	1	1	1
rs657152	9	136139265	C	A	0.3996	NA	0.35399	rs635634	16	ABO	0	ncRNA_intronic	1.267	NA	5	14	0	1	1
rs35837811	19	46410714	C	T	0.2913	0.0114393	0.0586087	rs35506173	29	MYPOP	4851	intergenic	1.267	7	5	15	1	1	1
rs35345998	3	46319892	C	CA	0.3479	NA	0.0993212	rs2373245	4	CCR3	11694	intergenic	1.266	NA	5	15	0	0	1
rs6442090	3	48008886	C	T	0.3151	NA	0.387826	rs1134867	4	MAP4	0	intronic	1.266	7	4	5	1	1	1
rs140035132	19	46360917	T	C	0.2674	0.227079	0.139523	rs35506173	29	SYMPK	0	intronic	1.266	6	4	5	1	1	1
rs140390829	10	81453534	C	A	0.2455	0.173464	0.280326	rs1614308	17	RP11-119F19.2	0	ncRNA_intronic	1.265	6	5	15	1	1	1
rs6139968	20	6319606	A	C	0.3539	0.0338358	0.0527167	rs6117342	31	CASC20	107763	intergenic	1.265	7	7	15	0	0	0
rs4295265	4	102835645	C	T	0.335	0.0190883	0.0669426	rs13135092	7	BANK1	0	intronic	1.264	7	4	15	1	1	1
rs13176348	5	131784007	C	T	0.1312	NA	0.161891	rs116599929	10	C5orf56	0	intronic	1.264	5	4	5	1	1	1
rs35230786	10	82184327	C	CA	0.1461	NA	0.056651	rs1614308	17	FAM213A	0	intronic	1.264	NA	4	5	1	1	1
rs75386419	1	36495785	T	C	0.01093	0.452601	0.226611	rs3814302	1	AGO3	0	intronic	1.263	6	4	5	1	1	1
rs34687996	3	48175411	C	A	0.3201	0.175096	0.753512	rs1134867	4	RP11-1029M24.1	12705	intergenic	1.263	7	5	15	0	1	1
rs371651662	10	81781608	A	AG	0.1431	NA	0.0786598	rs1614308	17	C1DP3	2884	intergenic	1.263	NA	14	15	0	1	1
rs76174911	3	45531087	C	T	0.163	0.0122227	0.0849327	rs141045534	4	LARS2:LARS2-AS1	0:0	ncRNA_intronic	1.262	7	4	4	1	1	1
rs112172458	4	106610931	C	T	0.06362	0.965479	1	rs11727500	8	ARHGEF38:INTS12	0:0	intronic	1.262	6	4	4	1	1	1
rs6920559	6	41885091	C	T	0.2565	0.481428	0.89861	rs4714516	11	MED20	0	intronic	1.262	5	2	5	1	1	1
rs4934134	10	82160582	C	T	0.4443	0.0711506	0.0568315	rs1614308	17	FAM213A	7002	intergenic	1.262	5	5	15	1	1	1
rs13067450	3	48337206	C	T	0.2843	0.0766862	0.825256	rs1134867	4	ZNF589:NME6	0:0	intronic	1.261	6	4	4	1	1	1
rs142110096	5	130438784	TATATCAG	T	0.172	NA	0.0640717	rs1469149	10	HINT1	55935	intergenic	1.261	NA	14	15	0	1	1
rs1295685	5	131996445	A	G	0.2097	0.179206	0.0584173	rs1469149	10	AC004041.2:IL13	0:0	ncRNA_intronic	1.261	4	5	14	1	1	1
rs2753784	10	81555976	A	G	0.02883	NA	0.0615902	rs1614308	17	RP11-773D16.1	7836	intergenic	1.261	6	5	15	0	1	0
rs11042896	11	10636888	G	A	0.4622	NA	0.0639662	rs2052692	18	MRVI1	0	intronic	1.261	7	5	15	1	1	1
rs10742317	11	34432014	C	A	0.3439	0.0367319	0.177848	rs475043	19	RP1-53C18.3	5517	intergenic	1.261	7	5	15	0	1	1
rs56069621	17	66168287	G	A	0.159	NA	0.0761318	rs34872586	26	RP11-147L13.7	13102	intergenic	1.261	6	5	15	0	0	1
rs2057826	5	132142232	T	C	0.2485	0.0526894	0.0500196	rs1469149	10	SEPT8	0	intronic	1.26	NA	1	14	1	1	1
10:81491405:C:CA	10	81491405	C	CA	0.06461	NA	0.0536425	rs1614308	17	RP11-119F19.2	0	ncRNA_intronic	1.26	NA	5	15	0	0	0
rs140643143	19	50943580	AAAAT	A	0.4354	NA	0.075559	rs2248949	30	MYBPC2	0	intronic	1.26	NA	5	14	1	1	1
rs111843208	1	65552022	G	GT	0.1869	NA	0.0716854	rs577122	2	MRPS21P1	6052	intergenic	1.259	NA	9	15	0	1	1
rs145386897	3	46182203	T	C	0.09245	NA	0.498703	rs2373245	4	FLT1P1	1646	intergenic	1.259	6	5	15	0	1	1
rs798412	5	130698474	C	A	0.2266	0.344141	0.152258	rs1469149	10	CDC42SE2	0	intronic	1.259	NA	4	5	1	1	1
rs6442096	3	48086398	T	C	0.3141	0.532414	0.382977	rs1134867	4	MAP4	0	intronic	1.258	7	4	5	1	1	0
rs143039114	6	109271774	G	A	0.02087	0.0676076	0.0502525	rs2768552	12	ARMC2	0	intronic	1.258	6	5	15	1	1	1
rs61861036	10	81333381	C	A	0.06958	0.499762	0.130459	rs1614308	17	MBL3P	8672	intergenic	1.258	6	9	15	0	1	1
rs375567112	19	46337783	G	A	0.1561	NA	0.087431	rs35506173	29	SYMPK	0	intronic	1.258	6	4	4	1	1	1
rs373538773	1	65304672	CA	C	0.1074	NA	0.107793	rs577122	2	JAK1	0	intronic	1.257	NA	4	4	1	1	1
rs34864478	3	100892815	GA	G	0.2744	NA	0.0954044	rs604521	5	ACTR3P3	9984	intergenic	1.257	NA	5	15	0	1	1
rs6797522	3	101543603	G	A	0.3857	0.681047	0.123958	rs604521	5	NXPE3:RP11-49I4.3	0:0	ncRNA_exonic	1.257	3a	4	5	1	1	1
rs35610681	4	103156782	C	G	0.4384	NA	0.103755	rs13135092	7	SLC39A8	15415	intergenic	1.257	7	5	15	0	1	1
rs60239222	9	131632315	C	T	0.03976	0.116498	0.0763399	rs144918493	15	CCBL1	0	intronic	1.257	6	4	5	1	1	1
rs3745518	19	50962062	G	A	0.4404	0.0363668	0.0826013	rs2248949	30	MYBPC2	0	intronic	1.257	2b	4	14	1	1	1
rs10031415	4	103369480	G	A	0.2078	0.269627	0.124645	rs13135092	7	RP11-499E18.1	0	ncRNA_intronic	1.256	7	5	15	0	1	1
rs16958016	13	101602034	C	G	0.2416	0.695665	0.649556	rs9557562	21	NALCN-AS1	0	ncRNA_intronic	1.256	5	9	15	0	0	1
rs34835584	20	6428681	CA	C	0.4801	NA	0.324525	rs6117342	31	CASC20	0	ncRNA_intronic	1.256	NA	14	15	0	0	1
rs201485204	3	48349031	A	C	0.3241	NA	0.995266	rs1134867	4	SPINK8	0	intronic	1.255	NA	7	15	1	1	1
rs79585500	6	41732662	G	A	0.0497	0.329942	0.138232	rs4714516	11	RP11-298J23.8	463	upstream	1.255	5	5	15	1	1	1
rs78656484	1	36103740	C	T	0.01193	0.045852	0.167468	rs3814302	1	PSMB2	0	intronic	1.254	4	1	7	1	1	1
rs61188615	1	65507553	C	T	0.1451	0.111645	0.322004	rs577122	2	MIR3671	15884	intergenic	1.254	7	5	15	0	1	1
rs34076262	3	48370416	C	T	0.2843	0.267489	0.825256	rs1134867	4	SPINK8	584	upstream	1.254	7	5	15	1	1	1
rs61862763	10	81590590	T	C	0.06759	0.528774	0.120029	rs1614308	17	RP11-182L21.6	3231	intergenic	1.254	7	5	15	0	1	0
rs11398352	11	34525013	C	CT	0.1133	NA	0.0985133	rs475043	19	ELF5	0	intronic	1.254	NA	5	15	1	1	1
rs71139201	17	65813665	C	CT	0.2296	NA	0.204586	rs34872586	26	AC006534.1	3894	intergenic	1.254	NA	5	15	1	1	0
rs61380317	1	35723736	A	G	0.02386	0.208914	0.419658	rs3814302	1	RN7SL136P	6086	intergenic	1.253	6	5	15	0	1	1
rs12506451	4	102642299	T	A	0.3151	0.012966	0.0706302	rs13135092	7	BANK1	0	intronic	1.253	5	7	15	1	1	1
rs1896570	10	81361214	G	A	0.0835	0.070385	0.105285	rs1614308	17	SFTPA3P	5797	intergenic	1.253	7	7	15	1	1	1
rs66671035	10	81935342	TA	T	0.1302	NA	0.0543051	rs1614308	17	ANXA11	0	intronic	1.253	NA	4	5	1	1	1
rs4253492	10	81368372	T	G	0.06958	0.382575	0.130459	rs1614308	17	SFTPA1	2322	intergenic	1.252	5	5	15	1	1	1
rs568260607	10	81422459	G	GGTGT	0.02386	NA	0.0516699	rs1614308	17	RP11-506M13.3	0	ncRNA_intronic	1.252	NA	15	15	0	0	1
rs1742201	10	81432238	G	A	0.2028	0.172829	0.401928	rs1614308	17	RP11-506M13.3:RP11-119F19.2	0:0	ncRNA_intronic	1.252	NA	5	15	0	1	0
rs2782118	10	81501001	G	C	0.1153	NA	0.179233	rs1614308	17	RP11-119F19.2	0	ncRNA_intronic	1.252	7	5	15	0	1	0
rs11878887	19	10557797	C	T	0.2276	0.107684	0.0629542	rs281438	28	PDE4A	0	intronic	1.252	5	4	5	1	1	0
rs610363	19	50852244	A	C	0.2535	0.0799438	0.15484	rs2248949	30	NR1H2	0	intronic	1.252	NA	2	15	1	1	1
rs570141512	3	101305014	CAAAAAAAAA	C	0.4523	NA	0.168234	rs604521	5	PCNP	0	intronic	1.251	NA	4	4	1	1	1
rs937625	3	121971512	T	G	0.07753	NA	0.135107	rs4678176	6	CASR	0	intronic	1.251	6	5	15	1	1	1
rs34924210	10	81305546	C	A	0.2843	0.392985	0.260632	rs1614308	17	RPS12P18	1433	intergenic	1.251	7	5	15	0	1	1
rs11657160	17	15943331	G	C	0.4334	0.715484	0.674659	rs12945855	23	TTC19:NCOR1	0:0	intronic	1.251	6	4	4	1	1	1
rs8102115	19	50851330	T	C	0.4354	0.642703	0.770522	rs2248949	30	NR1H2	0	intronic	1.251	6	1	15	1	1	1
rs12490575	3	45792209	C	T	0.1441	NA	0.0615558	rs2373245	4	SLC6A20	4732	intergenic	1.25	7	5	15	1	1	1
rs4273407	3	49277998	G	A	0.08449	0.0127725	0.0641542	rs1134867	4	CCDC36	0	intronic	1.25	NA	4	15	1	1	1
rs72290633	5	130935196	TAC	T	0.339	NA	0.775182	rs1469149	10	RAPGEF6:CTC-432M15.3	0:0	intronic	1.25	NA	4	5	1	1	1
rs9411395	9	136184782	A	G	0.4026	0.693681	0.284198	rs635634	16	LCN1P2	0	ncRNA_intronic	1.25	5	5	15	0	1	0
rs17881488	11	34492443	C	A	0.09344	0.40295	0.0778535	rs475043	19	CAT	0	intronic	1.25	6	4	4	1	1	1
rs558075410	1	78386304	T	TA	0.4245	NA	0.0559709	rs34517439	3	NEXN	0	intronic	1.249	NA	4	15	1	1	1
rs34095202	1	78995796	TAAG	T	0.2455	NA	0.095246	rs34517439	3	PTGFR	0	intronic	1.249	NA	5	15	1	1	1
rs2134223	3	121956953	G	A	0.1312	0.657514	0.0978346	rs4678176	6	CASR	0	intronic	1.249	NA	4	15	1	1	1
rs280521	19	10473392	G	A	0.1481	0.1417	0.104313	rs281438	28	TYK2	0	intronic	1.249	5	4	4	1	1	1
rs35159561	19	46350058	C	CT	0.2942	NA	0.668305	rs35506173	29	SYMPK	0	intronic	1.249	NA	4	4	1	1	1
rs75017950	20	6479789	A	G	0.1342	0.0177342	0.10142	rs6117342	31	CASC20	0	ncRNA_intronic	1.249	7	5	15	0	0	1
rs7649458	3	48920127	C	T	0.335	0.0267226	0.0566889	rs1134867	4	SLC25A20	0	intronic	1.248	6	4	5	1	1	1
rs1650191	10	81411737	G	A	0.3072	0.434541	0.726598	rs1614308	17	RP11-506M13.3	8909	intergenic	1.248	5	14	15	0	1	0
rs377247758	1	65489596	CT	C	0.2584	NA	0.257133	rs577122	2	RNU6-1176P	838	upstream	1.247	NA	5	15	0	0	1
rs148107606	10	81553337	A	G	0.2445	0.149184	0.246549	rs1614308	17	RP11-773D16.1	10475	intergenic	1.247	7	5	15	0	1	0
rs35164864	20	6540282	G	T	0.2227	0.351194	0.187862	rs6117342	31	CASC20	31175	intergenic	1.247	6	5	15	0	0	1
rs2256443	1	65329440	T	G	0.2922	0.0981266	0.0733794	rs577122	2	JAK1	0	intronic	1.246	4	4	4	1	1	1
rs79583549	7	99473486	T	A	0.05765	0.0421063	0.0614442	rs12112428	13	OR2AE1	123	downstream	1.246	7	5	15	1	1	1
rs118134654	10	81744381	G	A	0.07058	0.396284	0.125027	rs1614308	17	RP11-479O17.7	1384	intergenic	1.246	7	5	14	1	1	1
rs200571687	17	66105855	A	AT	0.1789	NA	0.24417	rs34872586	26	LINC00674	0	ncRNA_intronic	1.246	NA	5	5	0	1	1
rs34727549	17	15972029	AT	A	0.4881	NA	0.499361	rs12945855	23	NCOR1	0	intronic	1.245	NA	4	4	1	1	1
rs560421857	5	130553867	CAAAA	C	0.2157	NA	0.110844	rs1469149	10	LYRM7	12747	intergenic	1.244	NA	2	15	0	1	1
rs78461899	12	133040401	TCAC	T	0.4304	NA	0.132084	rs11610045	20	RP11-503G7.2	958	downstream	1.244	NA	5	14	1	0	0
rs62111268	19	46408041	C	T	0.2913	0.0132136	0.0586087	rs35506173	29	MYPOP	2178	intergenic	1.244	7	5	15	1	1	1
rs6117308	20	6498027	G	A	0.4175	0.960319	0.931314	rs6117342	31	CASC20	0	ncRNA_intronic	1.244	7	5	15	0	1	1
rs7947771	11	34498846	G	T	0.3748	NA	0.425965	rs475043	19	ELF5	1493	intergenic	1.243	7	5	15	1	1	1
rs6676160	1	65221842	G	A	0.1074	0.582644	0.323556	rs4916011	2	RAVER2	0	intronic	1.242	6	1	15	1	1	1
rs32115	5	131051328	G	A	0.2147	NA	0.150873	rs1469149	10	CTC-432M15.3:FNIP1	0:0	intronic	1.242	6	4	5	1	1	1
rs7866345	9	131636035	A	G	0.04076	0.103453	0.0739939	rs144918493	15	CCBL1	0	intronic	1.242	6	5	5	1	1	1
rs641959	9	136133699	A	C	0.2515	NA	0.0970431	rs635634	16	ABO	0	ncRNA_intronic	1.242	NA	4	14	0	1	1
rs12413682	10	81747320	G	A	0.167	0.0398634	0.0846613	rs1614308	17	RP11-479O17.7	4323	intergenic	1.242	5	5	14	1	1	1
rs9898784	17	16296471	G	A	0.2028	0.0387553	0.183355	rs12945855	23	FTLP12	1274	intergenic	1.242	7	5	15	0	1	1
rs461902	4	103172135	C	T	0.4374	0.105443	0.102659	rs13135092	7	SLC39A8	62	downstream	1.241	5	5	15	1	1	1
rs4706024	5	130904163	G	A	0.2366	0.381225	0.164976	rs1469149	10	RAPGEF6:CTC-432M15.3	0:0	intronic	1.241	7	4	5	1	1	1
rs2304410	10	81921810	T	C	0.1302	0.0615866	0.0543051	rs1614308	17	ANXA11	0	intronic	1.241	5	4	4	1	1	1
rs143042207	17	65885790	G	A	0.01093	0.590739	0.0529837	rs34872586	26	BPTF	0	intronic	1.241	7	4	5	1	0	1
rs552510318	1	35677503	G	C	0.0159	NA	0.202754	rs3814302	1	Y_RNA	15839	intergenic	1.24	NA	5	15	0	1	1
rs555050481	1	36159368	C	CT	0.1441	NA	0.115147	rs3814302	1	RN7SL281P	12257	intergenic	1.24	NA	5	14	0	1	0
rs34940111	3	46211920	G	GGCA	0.09344	NA	0.507898	rs2373245	4	CCR3	0	intronic	1.24	NA	5	15	1	1	1
rs9327639	5	132271424	T	C	0.1779	0.104643	0.0624117	rs1469149	10	AFF4	0	intronic	1.24	6	4	4	1	1	1
rs6054361	20	6570521	C	T	0.4056	0.78726	0.930804	rs6117342	31	CASC20	61414	intergenic	1.24	5	5	15	0	1	0
rs9831100	3	101534627	G	T	0.3857	0.656179	0.123958	rs604521	5	NXPE3	0	intronic	1.239	7	5	5	1	1	1
rs10077076	5	231940	C	T	0.1103	NA	0.0755912	rs79141167	9	SDHA	0	intronic	1.239	3a	4	4	1	1	1
rs76173355	20	6630918	A	G	0.0507	0.0169866	0.063408	rs6117342	31	RP5-859D4.3	80986	intergenic	1.239	7	5	15	0	0	1
rs70964199	4	102807918	TG	T	0.4105	NA	0.0906156	rs13135092	7	BANK1	0	intronic	1.238	NA	4	15	1	1	1
rs62318082	4	107167174	G	A	0.07058	0.229719	0.0832961	rs11727500	8	TBCK	0	intronic	1.238	7	2	5	1	1	1
rs10059907	5	205360	G	C	0.1064	NA	0.0813926	rs79141167	9	CCDC127	0	UTR3	1.238	5	4	4	1	1	0
rs200448060	10	81294646	CAAAT	C	0.1531	NA	0.0938334	rs1614308	17	RP11-589B3.7	8258	intergenic	1.238	NA	5	15	0	1	1
rs4792708	17	15891010	T	C	0.4274	0.963564	0.65809	rs12945855	23	ZSWIM7	0	intronic	1.238	6	4	5	1	1	1
rs756159	1	36164677	T	G	0.1282	0.393103	0.0961757	rs3814302	1	RN7SL281P	6948	intergenic	1.237	NA	5	14	0	1	1
rs7698632	4	102747265	G	C	0.3857	NA	0.0534497	rs13135092	7	BANK1	0	intronic	1.237	5	5	15	1	1	1
rs6596090	5	131988415	G	A	0.1988	0.216429	0.0638183	rs116599929	10	AC004041.2	0	ncRNA_intronic	1.237	6	5	14	1	1	1
rs59717158	10	81871191	T	C	0.05268	NA	0.0535832	rs1614308	17	RPL22P18	14505	intergenic	1.237	5	2	15	0	1	1
rs111443734	11	34389049	C	CA	0.2127	NA	0.156936	rs475043	19	ABTB2	9493	intergenic	1.237	NA	5	15	1	1	1
rs9513830	13	101607430	G	A	0.2604	0.559607	0.138989	rs9557562	21	NALCN-AS1	0	ncRNA_intronic	1.237	5	7	15	0	0	1
rs1461583	14	98637995	A	G	0.2078	NA	0.0735193	rs117293456	22	RP11-61O1.1	0	ncRNA_intronic	1.237	3a	2	15	0	1	1
rs654408	20	6380001	G	A	0.3241	0.0130707	0.066093	rs6117342	31	CASC20	47368	intergenic	1.237	7	14	15	0	0	1
rs3890207	1	35504782	G	A	0.03082	0.218149	0.0931899	rs3814302	1	ZMYM6	7212	intergenic	1.236	5	7	15	1	1	0
rs3012918	10	81474977	G	A	0.05964	NA	0.0988832	rs1614308	17	RP11-119F19.2	0	ncRNA_intronic	1.236	NA	5	15	1	1	1
rs62260764	3	47990500	G	C	0.2594	0.0582081	0.341121	rs1134867	4	MAP4	0	intronic	1.235	5	4	15	1	1	1
rs3822277	4	106550839	A	C	0.2247	NA	0.200511	rs11727500	8	ARHGEF38	0	intronic	1.235	7	5	15	1	1	1
rs246754	5	131381325	G	A	0.4125	0.119464	0.141805	rs1469149	10	IL3	14896	intergenic	1.235	6	5	15	0	1	1
rs1713337	10	81412914	C	T	0.3072	0.452205	0.726598	rs1614308	17	RP11-506M13.3	7732	intergenic	1.235	NA	14	15	0	1	0
rs319691	3	47927282	C	T	0.3002	NA	0.378814	rs1134867	4	MAP4	0	intronic	1.234	NA	4	5	1	1	1
rs11457429	3	101665398	A	AT	0.1879	NA	0.0984841	rs604521	5	RP11-221J22.1	0	ncRNA_intronic	1.234	NA	5	15	0	0	1
rs2525548	7	99553167	C	G	0.4543	0.10156	0.0516206	rs12112428	13	SNORA40	3385	intergenic	1.234	1d	7	14	0	1	1
rs113572218	12	133168650	T	G	0.1044	0.0213392	0.0554554	rs11610045	20	FBRSL1	6875	intergenic	1.234	6	5	14	1	1	1
rs143882480	17	46884645	G	C	0.01392	0.0226393	0.0592763	rs594117	25	TTLL6	0	intronic	1.234	6	5	14	1	1	1
rs1799988	3	46412259	C	T	0.4632	NA	0.144374	rs2373245	4	RP11-24F11.2:CCR5	0:0	ncRNA_intronic	1.233	5	1	14	1	1	1
rs73079558	3	46697992	G	A	0.0338	0.0454822	0.065002	rs2373245	4	SNORD77	5911	intergenic	1.233	7	5	15	0	1	1
rs7623445	3	121862166	C	T	0.2237	0.0663672	0.0745981	rs4678176	6	CD86	22182	intergenic	1.233	7	9	15	0	1	1
rs2216516	4	106749857	C	G	0.175	NA	0.321199	rs11727500	8	INTS12:GSTCD	0:0	intronic	1.233	7	5	15	1	1	1
rs7734509	5	130565637	A	G	0.1829	0.26956	0.0631367	rs1469149	10	CDC42SE2	15548	intergenic	1.233	5	5	15	0	1	1
rs2662314	5	131625169	C	T	0.163	NA	0.0951513	rs1469149	10	P4HA2	0	intronic	1.233	6	4	15	1	1	1
rs61945364	12	133037629	G	A	0.3439	0.25185	0.0639742	rs11610045	20	RP11-503G7.1	1018	intergenic	1.233	6	5	14	0	1	0
rs7637813	3	46410036	G	A	0.2922	0.857894	0.0760203	rs9819396	4	RP11-24F11.2	0	ncRNA_intronic	1.232	4	1	14	1	1	1
rs2119210	4	103158770	G	A	0.3082	0.0902997	0.0550998	rs13135092	7	SLC39A8	13427	intergenic	1.232	NA	5	15	0	1	1
rs10057674	5	266813	C	T	0.1113	NA	0.0745805	rs79141167	9	CTD-2083E4.6	3159	intergenic	1.232	5	4	5	1	1	1
rs59261051	7	99650429	C	T	0.2744	0.0311812	0.0967318	rs12112428	13	ZSCAN21	0	intronic	1.232	5	4	5	1	1	1
rs34131115	12	133100410	C	T	0.09344	0.126251	0.0741703	rs11610045	20	FBRSL1	0	intronic	1.232	3a	2	7	1	1	0
rs6882086	5	222494	T	G	0.1113	NA	0.0745805	rs79141167	9	SDHA	0	intronic	1.231	7	5	5	1	1	1
rs200466372	10	81511300	AAAG	A	0.2008	NA	0.189498	rs1614308	17	RP11-119F19.2	0	ncRNA_intronic	1.231	NA	5	15	0	1	1
rs2745924	11	34399185	G	T	0.4414	0.0187065	0.0614353	rs475043	19	ABTB2	19629	intergenic	1.231	NA	8	9	0	1	1
rs9944524	17	16212650	A	G	0.4911	0.883851	0.919801	rs12945855	23	PIGL	0	intronic	1.231	6	4	5	1	1	1
rs76079335	17	65932764	A	G	0.01093	NA	0.0529837	rs34872586	26	BPTF	0	intronic	1.231	5	4	4	1	0	1
rs138698727	17	66074367	G	A	0.01789	NA	0.0567954	rs34872586	26	LOC732538	16841	intergenic	1.231	7	14	15	0	1	1
rs7253390	19	46188626	A	C	0.2525	0.0896163	0.0733249	rs35506173	29	GIPR	1643	intergenic	1.231	7	4	4	1	1	1
19:46344485:C:G	19	46344485	G	C	0.4404	NA	0.257608	rs35506173	29	SYMPK	0	intronic	1.231	NA	4	4	1	1	1
rs441147	20	6378180	A	G	0.3241	0.0138743	0.066093	rs6117342	31	CASC20	49189	intergenic	1.231	6	7	15	0	0	1
rs11345368	3	48091748	C	CA	0.3231	NA	0.363831	rs1134867	4	MAP4	0	intronic	1.23	NA	4	5	1	1	0
rs7724769	5	130954943	T	C	0.2266	NA	0.161567	rs1469149	10	RAPGEF6:CTC-432M15.3	0:0	intronic	1.23	7	1	5	1	1	1
rs55955246	5	131078498	G	C	0.2535	NA	0.170319	rs1469149	10	CTC-432M15.3:FNIP1	0:0	intronic	1.23	6	4	5	1	1	1
rs4283552	3	101764823	G	A	0.2425	0.0168703	0.054836	rs604521	5	RP11-221J22.1:RP11-221J22.2	48052:48052	intergenic	1.229	6	5	15	0	1	1
rs3749203	3	121976494	T	C	0.492	NA	0.096355	rs4678176	6	CASR	0	intronic	1.229	7	2	15	1	1	1
rs658953	4	103170468	G	A	0.4384	0.0827278	0.103755	rs13135092	7	SLC39A8	1729	intergenic	1.229	NA	5	15	1	1	1
rs11162511	1	79034461	C	T	0.05368	0.191335	0.0920066	rs34517439	3	PTGFR	29026	intergenic	1.228	6	14	15	0	1	1
rs34140121	3	48428431	CT	C	0.4722	NA	0.0964889	rs1134867	4	FBXW12	0	intronic	1.228	NA	5	15	1	0	1
rs2395794	6	41802236	G	A	0.2475	0.0764709	0.0914604	rs4714516	11	USP49	0	intronic	1.228	6	5	15	1	1	1
rs4424195	7	99642745	A	G	0.2773	0.0212214	0.102056	rs12112428	13	ZKSCAN1	3432	intergenic	1.228	1b	2	5	1	1	1
rs2765319	13	101667486	C	T	0.1252	0.0143744	0.0501388	rs9557562	21	NALCN-AS1	0	ncRNA_intronic	1.228	6	5	15	0	0	1
rs812095	1	36135294	C	T	0.01093	0.0159287	0.150373	rs3814302	1	PSMB2	27848	intergenic	1.227	NA	5	14	0	1	0
rs6864413	5	130637868	G	T	0.2237	0.0925392	0.144298	rs1469149	10	CDC42SE2	0	intronic	1.227	6	5	15	1	1	0
rs4706020	5	130674076	G	A	0.331	0.920526	0.757457	rs1469149	10	CDC42SE2	0	intronic	1.227	5	4	15	1	1	1
rs60168911	5	131565460	T	C	0.172	NA	0.110046	rs1469149	10	P4HA2	0	intronic	1.227	2b	5	15	1	1	1
rs12004205	9	131665386	G	T	0.03976	0.112548	0.0763399	rs144918493	15	LRRC8A	0	intronic	1.227	2b	2	5	1	1	1
rs12451897	17	38179275	G	T	0.3668	0.797587	0.342589	rs6503533	24	MED24	0	intronic	1.227	5	3	4	1	1	1
rs34768887	3	46064410	GTAAC	G	0.4314	NA	0.42176	rs9819396	4	XCR1	0	intronic	1.226	NA	1	15	1	1	1
rs55633838	3	101265966	C	A	0.2078	0.581574	0.17946	rs604521	5	TRMT10C	14739	intergenic	1.226	5	5	15	0	1	1
rs62345249	5	294129	C	T	0.1054	NA	0.087806	rs79141167	9	PDCD6	0	intronic	1.226	7	4	5	1	1	1
rs11746227	5	130961236	T	C	0.2634	NA	0.176802	rs1469149	10	RAPGEF6:CTC-432M15.3	0:0	intronic	1.226	7	4	5	1	1	1
rs4945822	6	109213728	C	T	0.3101	0.0818629	0.17928	rs2768552	12	ARMC2	0	intronic	1.226	6	5	15	1	1	1
rs11042929	11	10723689	C	T	0.2227	NA	0.0912564	rs2052692	18	MRVI1	8153	intergenic	1.226	4	5	15	1	1	1
rs11610045	12	133063768	G	A	0.4513	0.988213	1	rs11610045	20	FBRSL1	2368	intergenic	1.226	5	5	14	1	1	1
rs66540057	17	16155380	CTTT	C	0.4712	NA	0.972941	rs12945855	23	PIGL	0	intronic	1.226	NA	5	5	1	1	1
rs10873966	1	78638316	A	G	0.3827	0.185564	0.0500662	rs34517439	3	RNFT1P2	1394	intergenic	1.225	7	2	15	0	1	1
rs3841955	3	100986702	CT	C	0.3151	NA	0.0511771	rs604521	5	IMPG2	0	intronic	1.225	NA	5	15	1	1	1
rs13065650	3	101469425	A	G	0.1958	0.580029	0.902011	rs604521	5	CEP97	0	intronic	1.225	7	5	5	1	1	1
rs4494258	10	81422797	G	C	0.2187	0.340608	0.453998	rs1614308	17	RP11-506M13.3	0	ncRNA_intronic	1.225	6	15	15	0	1	1
rs61860416	10	81733898	A	G	0.1054	0.298482	0.128176	rs1614308	17	SFTPD	0	intronic	1.225	6	5	15	1	1	1
rs138292344	17	66065605	G	A	0.03777	NA	0.0790579	rs34872586	26	KPNA2	22646	intergenic	1.225	7	5	15	0	0	1
rs2745915	11	34376882	C	T	0.2266	0.105545	0.134521	rs475043	19	ABTB2	0	intronic	1.224	5	1	13	1	1	1
rs8108864	19	46301671	G	A	0.328	0.94372	0.647244	rs35506173	29	RSPH6A	0	intronic	1.224	7	5	5	1	1	1
rs11658993	17	37940808	C	T	0.4771	NA	0.0915072	rs6503533	24	IKZF3	0	intronic	1.223	7	4	14	1	1	1
rs35690864	17	38166246	G	GA	0.4404	NA	0.417997	rs6503533	24	RP11-387H17.6	2232	intergenic	1.223	NA	5	15	1	1	1
rs1873617	3	46175980	T	C	0.2058	0.515769	0.314537	rs9819396	4	FLT1P1	7869	intergenic	1.222	NA	5	15	0	1	1
rs36077727	5	130640810	G	GTA	0.2704	NA	0.179954	rs1469149	10	CDC42SE2	0	intronic	1.222	NA	5	15	1	1	1
rs3842601	5	131667026	T	TA	0.08847	NA	0.214572	rs116599929	10	SLC22A4:AC034220.3	0:0	ncRNA_intronic	1.222	NA	4	5	1	1	1
rs12536946	7	99349871	A	C	0.09543	NA	0.126156	rs12112428	13	CYP3A4	4732	intergenic	1.222	6	2	15	1	1	1
rs62471942	7	99393523	C	G	0.1392	0.239048	0.170649	rs12112428	13	CYP3A4	11634	intergenic	1.222	7	5	15	0	1	1
rs143588763	9	131529039	C	T	0.04076	0.149288	0.0739939	rs144918493	15	ZER1	0	intronic	1.222	7	4	5	1	1	1
rs6085576	20	6472709	T	C	0.2147	0.0426925	0.180816	rs6117342	31	CASC20	0	ncRNA_intronic	1.222	5	2	15	0	0	1
rs6117305	20	6489165	T	C	0.4175	0.957256	0.931314	rs6117342	31	CASC20	0	ncRNA_intronic	1.221	6	9	15	0	1	1
rs310199	1	65350122	A	G	0.2704	0.496019	0.251	rs4916011	2	JAK1	0	intronic	1.22	NA	4	5	1	1	1
rs6441948	3	46295777	G	A	0.4344	NA	0.0822848	rs2373245	4	CCR3	0	intronic	1.22	6	13	15	1	1	1
rs9853223	3	46284093	G	A	0.4384	0.307157	0.140243	rs2373245	4	CCR3	0	intronic	1.219	6	2	15	1	1	1
rs3762730	3	101292335	C	G	0.4781	NA	0.145407	rs604521	5	PCNP	603	upstream	1.219	NA	1	2	1	1	1
rs140206603	3	101398125	AT	A	0.4105	NA	0.155389	rs604521	5	ZBTB11-AS1	63	downstream	1.219	NA	4	5	1	1	1
rs114423038	4	107466758	A	C	0.04076	0.110199	0.161931	rs11727500	8	RP13-612N21.1	92152	intergenic	1.219	7	5	15	0	1	1
rs58762188	5	132307235	ACT	A	0.1779	NA	0.0671357	rs1469149	10	CTC-350I8.1	7378	intergenic	1.219	NA	5	15	1	1	1
rs13240468	7	99842502	C	A	0.1193	NA	0.0777878	rs12112428	13	GATS:GATS	0:0	ncRNA_intronic	1.219	7	5	15	1	1	1
rs2983823	10	81518236	G	A	0.1918	NA	0.338281	rs1614308	17	RP11-119F19.2	0	ncRNA_intronic	1.219	NA	4	15	0	1	1
rs200181647	17	47002643	C	CA	0.4583	NA	0.0956994	rs594117	25	UBE2Z	0	intronic	1.219	NA	4	4	1	1	0
rs56857058	4	102749300	A	AT	0.3897	NA	0.0541008	rs13135092	7	BANK1	0	intronic	1.218	NA	4	15	1	1	1
rs4698974	4	102779314	T	A	0.4622	0.106547	0.0556319	rs13135092	7	BANK1	0	intronic	1.218	7	5	15	1	1	1
rs35577193	5	130703934	AG	A	0.2266	NA	0.152258	rs1469149	10	CDC42SE2	0	intronic	1.218	NA	4	5	1	1	1
rs142704412	9	4091525	GCACACAAACA	G	0.3161	NA	0.0894148	rs764328	14	GLIS3	0	intronic	1.218	NA	5	15	1	0	1
rs9426023	1	35712739	T	G	0.04672	NA	0.603403	rs3814302	1	RN7SL136P	17083	intergenic	1.217	7	14	15	0	1	0
rs6786665	3	48996606	C	T	0.335	0.0152601	0.0566889	rs1134867	4	ARIH2	0	intronic	1.217	7	4	5	1	1	1
rs12214928	6	41627202	C	G	0.04175	0.133235	0.0626408	rs4714516	11	MDFI	5217	intergenic	1.217	4	5	14	1	1	0
rs2848600	6	109159648	G	A	0.2356	0.0477244	0.359701	rs2768552	12	ARMC2	9970	intergenic	1.216	3a	1	15	1	1	1
rs17432867	9	131716201	C	T	0.01491	NA	0.170911	rs144918493	15	RP11-101E3.5:NUP188	0:0	intronic	1.216	5	4	4	1	0	1
rs1250988	10	81281593	C	A	0.2386	0.200733	0.156458	rs1614308	17	RP11-589B3.7	4670	intergenic	1.216	NA	13	15	1	1	1
rs574383787	1	78349467	T	TCAGCCTCCTGAGTAGCTGGGATTA	0.08052	NA	0.864209	rs34517439	3	NEXN-AS1	0	ncRNA_intronic	1.215	NA	5	15	1	1	0
rs34565003	3	122313265	C	A	0.08748	NA	0.0611264	rs4678176	6	PARP15	0	intronic	1.215	5	5	15	1	1	1
rs6881486	5	130793836	C	T	0.2634	NA	0.176802	rs1469149	10	RAPGEF6:CTC-432M15.3	0:0	intronic	1.215	5	4	5	1	1	1
rs12601710	17	16354301	G	A	0.3549	0.0441637	0.0726112	rs12945855	23	FAM211A-AS1:FAM211A	0:0	ncRNA_intronic	1.214	4	4	5	1	1	1
rs6054036	20	6238396	G	A	0.2247	0.0181668	0.108594	rs6117342	31	AL109618.1	28800	intergenic	1.214	6	14	15	0	1	1
rs13084432	3	101472829	A	G	0.335	0.479637	0.122031	rs604521	5	CEP97	0	intronic	1.213	3a	4	5	1	1	1
rs11727189	4	106619140	G	T	0.06362	0.982692	1	rs11727500	8	ARHGEF38:INTS12	0:0	intronic	1.213	7	4	5	1	1	1
rs10079653	5	131895511	A	G	0.2008	0.158692	0.0629305	rs116599929	10	RAD50	0	intronic	1.213	5	3	5	1	1	1
rs12174903	6	41864135	A	C	0.2545	0.867741	0.905633	rs4714516	11	USP49	1035	intergenic	1.213	3a	1	2	1	1	1
rs9330460	9	136381536	G	A	0.04573	NA	0.0662097	rs635634	16	TMEM8C	0	intronic	1.213	6	5	15	1	1	1
rs10016018	4	102794621	A	T	0.3807	0.0572858	0.0592438	rs13135092	7	BANK1	0	intronic	1.212	5	4	15	1	1	1
rs376206821	4	102931278	C	T	0.2903	NA	0.0746363	rs13135092	7	BANK1:RP11-498M5.2	0:0	ncRNA_intronic	1.212	6	4	15	1	1	1
rs17884357	10	81316048	C	T	0.08151	0.0664101	0.0799228	rs1614308	17	SFTPA2	0	UTR3	1.212	NA	5	15	1	1	1
rs9852052	3	46343534	G	A	0.3042	0.884514	0.204806	rs2373245	4	UQCRC2P1	8547	intergenic	1.211	7	2	15	0	1	1
rs192276666	3	101442050	T	C	0.3628	NA	0.098522	rs604521	5	CEP97	718	upstream	1.211	6	5	5	1	1	1
rs3833667	6	41903355	TG	T	0.496	NA	0.181214	rs4714516	11	CCND3	0	NA	1.211	NA	3	4	1	1	1
rs71493605	10	81374293	G	A	0.4254	NA	0.708634	rs1614308	17	SFTPA1	0	UTR3	1.211	7	5	15	1	1	1
rs369000932	5	268303	CT	C	0.1203	NA	0.0661589	rs79141167	9	CTD-2083E4.6	1669	intergenic	1.21	NA	5	5	1	1	1
rs2740562	7	99319157	A	G	0.07256	NA	0.0998116	rs12112428	13	CYP3A7	0	intronic	1.21	NA	5	15	1	1	1
rs2078050	17	15994888	C	T	0.4344	0.950876	0.67746	rs12945855	23	NCOR1	0	UTR3	1.21	NA	4	4	1	1	1
rs12946819	17	16333422	G	T	0.3847	0.0361681	0.0832995	rs12945855	23	TRPV2	0	intronic	1.21	6	4	5	1	1	1
rs570254669	17	38055921	A	ATT	0.4523	NA	0.096231	rs6503533	24	GSDMB	4926	intergenic	1.21	NA	5	15	1	1	1
rs200471908	17	65880254	CT	C	0.2177	NA	0.984111	rs34872586	26	BPTF	0	intronic	1.21	NA	4	5	1	1	1
rs35807925	10	81454388	A	G	0.2455	0.207911	0.280326	rs1614308	17	RP11-119F19.2	0	ncRNA_intronic	1.209	5	5	15	1	1	1
rs2779187	17	15831365	G	A	0.1869	0.0972727	0.0846155	rs12945855	23	ADORA2B	16865	intergenic	1.209	4	2	15	0	1	1
rs536951564	19	51002549	C	CAG	0.3439	NA	0.0672955	rs2248949	30	JOSD2	6705	intergenic	1.209	NA	1	13	1	1	1
rs138940209	3	46371581	G	A	0.07455	NA	0.759041	rs2373245	4	UQCRC2P1	18167	intergenic	1.208	7	13	15	0	1	1
rs113677853	3	122047907	G	A	0.08449	0.739207	0.868916	rs4678176	6	CSTA	0	intronic	1.208	7	5	15	1	1	0
rs72660503	4	107162069	G	A	0.02883	0.14999	0.168249	rs11727500	8	TBCK	0	intronic	1.208	6	4	5	1	1	1
rs28494547	5	14757	T	A	0.2634	0.0142544	0.0742449	rs79141167	9	RP11-811I15.1	43555	intergenic	1.208	5	5	15	0	1	0
rs10068203	5	206618	C	T	0.1054	NA	0.0842096	rs79141167	9	CCDC127	0	intronic	1.208	4	4	5	1	1	0
rs541067958	5	131627536	C	CAAAAAAAAAAAAA	0.2465	NA	0.156874	rs1469149	10	P4HA2	0	intronic	1.208	NA	5	15	1	1	1
rs34122417	10	81403299	A	G	0.0994	0.192304	0.172853	rs1614308	17	RP11-589B3.6	11354	intergenic	1.208	6	14	15	0	1	0
rs79317171	1	35767825	T	G	0.02386	NA	0.497169	rs3814302	1	ZMYM4	0	intronic	1.207	5	4	5	1	0	1
rs11292136	1	36314052	C	CT	0.1461	NA	0.0885128	rs3814302	1	AGO4	0	intronic	1.207	NA	4	5	1	1	1
rs35280358	3	101460495	A	G	0.1938	0.874246	0.913628	rs604521	5	CEP97	0	intronic	1.207	6	5	5	1	1	1
rs463772	4	103158008	G	A	0.4404	0.11636	0.105115	rs13135092	7	SLC39A8	14189	intergenic	1.207	NA	5	15	0	1	1
rs62383757	5	131961849	C	T	0.1899	0.247994	0.0614105	rs116599929	10	RAD50	0	intronic	1.207	7	4	5	1	1	1
rs13060802	3	46272511	G	C	0.08052	NA	0.57539	rs2373245	4	CCR3	0	intronic	1.206	7	5	15	1	1	1
rs9327589	5	130422371	G	A	0.2654	0.389006	0.115223	rs1469149	10	HINT1	72348	intergenic	1.206	5	9	15	0	1	1
rs4858860	3	47858834	C	T	0.3161	0.353214	0.32515	rs1134867	4	DHX30	0	intronic	1.205	NA	4	4	1	1	1
rs11378351	3	48422512	GTT	G	0.4692	NA	0.0955232	rs1134867	4	FBXW12	0	intronic	1.205	NA	5	15	1	1	1
rs4699006	4	103190828	G	C	0.4702	0.0331212	0.103101	rs13135092	7	SLC39A8	0	intronic	1.205	6	5	15	1	1	1
rs34722469	6	41770336	ATTT	A	0.2525	NA	0.103335	rs4714516	11	USP49	0	intronic	1.205	NA	4	5	1	1	1
rs16925662	11	34518122	C	T	0.1123	NA	0.103665	rs475043	19	ELF5	0	intronic	1.205	5	5	15	1	1	1
rs1542755	3	46272440	G	T	0.07952	NA	0.584393	rs2373245	4	CCR3	0	intronic	1.204	NA	5	15	1	1	1
rs245800	5	130677591	T	A	0.2734	NA	0.18482	rs1469149	10	CDC42SE2	0	intronic	1.204	6	4	5	1	1	1
rs11369732	7	99634456	GT	G	0.4642	NA	0.354767	rs12112428	13	ZKSCAN1	0	UTR3	1.204	NA	4	5	1	1	1
rs11195631	10	81572274	C	T	0.341	0.0144718	0.440194	rs1614308	17	RP11-773D16.1	0	ncRNA_intronic	1.204	7	5	15	0	1	1
rs10742318	11	34443365	C	T	0.2416	0.13415	0.0698292	rs475043	19	CIR1P3	9061	intergenic	1.204	6	5	15	0	1	1
rs7215687	17	66144402	A	G	0.4493	0.033157	0.288362	rs34872586	26	LRRC37A16P	0	ncRNA_intronic	1.204	6	5	15	0	1	1
rs4956951	5	34958	T	C	0.2505	NA	0.0862322	rs79141167	9	RP11-811I15.1	23354	intergenic	1.203	NA	5	14	0	1	0
rs34471140	17	16306653	CT	C	0.166	NA	0.0722097	rs12945855	23	RP11-138I1.2	11184	intergenic	1.203	NA	5	15	0	1	1
rs10422143	19	46395303	A	G	0.2584	0.0147712	0.075039	rs35506173	29	MYPOP	0	intronic	1.203	6	4	5	1	1	1
rs1398608	3	101751133	G	A	0.2425	0.0184333	0.054836	rs604521	5	RP11-221J22.1:RP11-221J22.2	34362:34362	intergenic	1.202	NA	5	15	0	1	1
rs6816787	4	102795845	G	A	0.3807	0.0558219	0.0592438	rs13135092	7	BANK1	0	intronic	1.202	5	1	15	1	1	1
rs10004772	4	103605743	T	A	0.09245	0.0374686	0.065343	rs13135092	7	MANBA	0	intronic	1.202	2b	2	5	1	1	1
rs6874745	5	264527	A	G	0.1113	NA	0.0745805	rs79141167	9	CTD-2083E4.6	5445	intergenic	1.202	5	3	4	1	1	1
rs11749679	5	130961283	C	T	0.2237	NA	0.15714	rs1469149	10	RAPGEF6:CTC-432M15.3	0:0	intronic	1.202	7	4	5	1	1	1
rs9394837	6	41848088	G	A	0.2475	0.0511411	0.0938046	rs4714516	11	USP49	0	intronic	1.202	5	5	15	1	1	1
rs138722592	10	81404932	A	G	0.2157	NA	0.402458	rs1614308	17	RP11-589B3.6	12987	intergenic	1.202	6	14	15	0	1	0
rs35040337	17	66056682	A	G	0.2107	0.670998	0.474974	rs34872586	26	KPNA2	13723	intergenic	1.202	5	5	15	0	1	1
rs7251319	19	46263735	G	A	0.2038	0.287612	0.067385	rs35506173	29	AC074212.3	0	intronic	1.202	6	5	14	1	1	1
rs4803854	19	46277288	C	A	0.4672	0.253801	0.289133	rs35506173	29	DMPK	0	intronic	1.202	5	4	5	1	1	1
rs596123	1	79019872	C	A	0.2435	0.385243	0.105614	rs34517439	3	PTGFR	14437	intergenic	1.201	4	9	15	0	1	1
rs10908397	1	35959791	G	T	0.0507	0.884932	0.979975	rs3814302	1	KIAA0319L	0	intronic	1.2	5	4	5	1	1	1
rs6888477	5	131201197	A	C	0.2614	NA	0.176089	rs1469149	10	ACSL6:AC034228.7	0:0	ncRNA_intronic	1.2	7	5	9	1	1	1
rs4729572	7	99650066	A	T	0.3956	0.203713	0.504916	rs12112428	13	ZSCAN21	0	intronic	1.2	6	4	5	1	1	1
rs146912996	10	81331392	G	A	0.09344	0.0946269	0.149675	rs1614308	17	MBL3P	10661	intergenic	1.2	7	9	15	0	1	1
rs2103030	7	99404234	T	C	0.02783	0.0687715	0.0625213	rs12112428	13	CTD-3244O18.7	13406	intergenic	1.199	NA	2	15	0	1	1
rs7107377	11	10748612	C	G	0.2187	NA	0.0515559	rs2052692	18	Y_RNA	1060	intergenic	1.199	7	5	15	0	1	1
rs117177141	19	10221855	C	T	0.0507	0.211857	0.0550976	rs281438	28	PPAN-P2RY11:PPAN	0:0	UTR3	1.199	4	3	4	1	1	1
rs111822609	1	35504940	A	AAAAGAAAGAAGG	0.03082	NA	0.0931899	rs3814302	1	ZMYM6	7370	intergenic	1.198	NA	7	15	1	1	0
rs4339140	3	46094762	G	A	0.1571	NA	0.226843	rs2373245	4	XCR1	25527	intergenic	1.198	7	5	15	0	1	1
rs140765708	4	107001986	TA	T	0.07157	NA	0.0812522	rs11727500	8	TBCK	0	intronic	1.198	NA	4	5	1	0	1
rs4253480	10	81365595	G	A	0.06958	0.355946	0.130459	rs1614308	17	SFTPA1	5099	intergenic	1.198	5	7	15	1	1	1
rs7955133	12	133072767	C	T	0.2863	0.864016	0.425996	rs11610045	20	FBRSL1	0	intronic	1.198	5	2	7	1	1	0
rs574565560	17	15836265	ATTTTT	A	0.1819	NA	0.0817567	rs12945855	23	ADORA2B	11965	intergenic	1.198	NA	5	15	0	1	1
rs6117261	20	6425158	G	A	0.4652	0.331237	0.331245	rs6117342	31	CASC20	2211	intergenic	1.198	7	14	15	0	0	1
rs7550068	1	65428532	C	G	0.2207	0.68668	0.41084	rs4916011	2	JAK1	0	intronic	1.197	4	2	5	1	1	1
rs715706	4	106516028	C	T	0.2664	0.403561	0.116504	rs11727500	8	ARHGEF38	0	intronic	1.197	4	2	15	1	1	1
rs1650226	10	81404305	C	T	0.3082	0.311131	0.648226	rs1614308	17	RP11-589B3.6	12360	intergenic	1.197	6	14	15	0	1	0
rs4755370	11	34415699	G	C	0.3837	NA	0.347711	rs475043	19	RP1-53C18.3	10510	intergenic	1.197	6	5	15	0	1	1
rs71152804	17	16327475	GT	G	0.3141	NA	0.0509358	rs12945855	23	TRPV2	0	intronic	1.197	NA	4	5	1	1	1
rs373239677	3	46191026	A	G	0.09344	0.446933	0.519651	rs2373245	4	FLT1P1	5856	intergenic	1.196	7	5	15	0	1	1
rs11761882	7	99581469	T	C	0.4115	0.312139	0.093718	rs12112428	13	AZGP1P1	0	ncRNA_exonic	1.196	5	6	15	1	1	1
rs7503810	17	66049531	G	A	0.2425	NA	0.624361	rs34872586	26	KPNA2	6572	intergenic	1.196	5	2	5	1	1	1
rs7538614	1	35537198	A	G	0.0328	0.217339	0.116921	rs3814302	1	ZMYM1	0	intronic	1.195	7	13	15	1	1	1
rs10708049	1	65312100	TG	T	0.2525	NA	0.0576025	rs4916011	2	JAK1	0	intronic	1.195	NA	4	4	1	1	1
rs78825027	1	65385550	C	T	0.1113	0.106796	0.16385	rs577122	2	JAK1	0	intronic	1.195	7	5	5	1	1	1
rs34937296	3	45743349	C	T	0.1193	0.0893221	0.0799675	rs141045534	4	SACM1L	0	intronic	1.195	5	2	5	1	1	1
rs6441963	3	46354839	C	T	0.3499	NA	0.191549	rs2373245	4	UQCRC2P1	1425	intergenic	1.195	4	2	15	0	1	1
rs34499061	9	4096009	CA	C	0.4553	NA	0.18011	rs764328	14	GLIS3	0	intronic	1.195	NA	5	15	1	0	1
rs200297128	1	79045896	G	GTTGT	0.2296	NA	0.108425	rs34517439	3	IFI44L	39710	intergenic	1.194	NA	14	15	0	1	1
rs71000985	5	130612421	A	AT	0.2704	NA	0.103341	rs1469149	10	CDC42SE2	0	intronic	1.194	NA	2	5	1	1	0
rs11003005	10	81224565	T	G	0.2594	0.450589	0.274462	rs1614308	17	ZCCHC24	19181	intergenic	1.194	5	2	15	0	1	1
rs61862735	10	81418680	G	C	0.06958	0.409416	0.130459	rs1614308	17	RP11-506M13.3	1966	intergenic	1.194	7	15	15	0	1	0
rs34041495	17	15921569	TG	T	0.4672	NA	0.768195	rs12945855	23	TTC19	0	intronic	1.194	NA	4	5	1	1	1
rs61627261	1	36074754	C	T	0.01193	0.0431228	0.167468	rs3814302	1	PSMB2	0	intronic	1.193	NA	4	4	1	1	1
rs34651124	5	130456618	G	A	0.1531	0.484972	0.255243	rs1469149	10	HINT1	38101	intergenic	1.193	7	9	15	0	1	1
rs34624546	3	101374226	T	G	0.328	0.582728	0.115508	rs604521	5	ZBTB11	0	intronic	1.192	4	4	4	1	1	1
rs17881413	10	81330668	C	A	0.4135	0.564043	0.690451	rs1614308	17	SFTPA2	10514	intergenic	1.192	NA	9	9	0	1	1
rs59571431	19	1149092	GC	G	0.326	NA	0.293804	rs35434635	27	SBNO2	0	intronic	1.192	NA	4	5	1	0	1
rs3219316	19	50894067	T	C	0.08748	0.528362	0.0949814	rs2248949	30	POLD1	0	intronic	1.192	7	4	5	1	1	1
rs12133075	1	78617646	G	A	0.4334	0.309182	0.0702726	rs34517439	3	GIPC2	13512	intergenic	1.191	6	5	15	0	1	1
rs66918787	3	121861042	G	GCT	0.2247	NA	0.073776	rs4678176	6	CD86	21058	intergenic	1.191	NA	9	15	0	0	1
rs460755	4	103158817	T	C	0.4384	NA	0.103755	rs13135092	7	SLC39A8	13380	intergenic	1.191	7	5	15	0	1	1
rs6893070	5	131237599	A	G	0.2545	NA	0.169341	rs1469149	10	ACSL6:AC034228.7	0:0	ncRNA_intronic	1.191	7	1	15	1	1	1
rs148290087	10	81403514	A	G	0.04672	0.166781	0.0857803	rs1614308	17	RP11-589B3.6	11569	intergenic	1.191	6	14	15	0	1	0
rs71479700	10	81423033	A	G	0.0497	0.0318127	0.0950315	rs1614308	17	RP11-506M13.3:RP11-119F19.2:RP11-182L21.5	0:0:0	ncRNA_exonic	1.191	6	15	15	0	1	1
rs7971439	12	133273760	G	A	0.1859	0.19138	0.113862	rs11610045	20	PXMP2:RP13-672B3.2	0:0	intronic	1.19	6	4	5	1	1	1
rs12451195	17	66204635	C	A	0.2584	0.0628594	0.0923524	rs34872586	26	LOC440461	8897	intergenic	1.19	4	1	5	0	1	1
rs60182980	19	50845704	G	A	0.3052	0.466018	0.287531	rs2248949	30	NR1H2:NAPSB	0:0	ncRNA_intronic	1.19	6	1	15	1	1	1
rs78513811	3	45546238	G	A	0.163	0.0152242	0.0849327	rs141045534	4	LARS2:LARS2-AS1	0:0	ncRNA_intronic	1.189	5	4	5	1	1	1
rs2457137	5	131263699	C	T	0.2624	NA	0.175126	rs1469149	10	ACSL6:AC034228.7	0:0	ncRNA_intronic	1.189	6	9	15	1	1	1
rs62396716	6	41629764	C	T	0.1113	0.0491862	0.0662605	rs4714516	11	NPM1P51	4879	intergenic	1.189	5	5	14	1	1	0
rs2025951	6	41827193	A	G	0.494	0.307344	0.346462	rs4714516	11	USP49	0	intronic	1.189	NA	4	15	1	1	1
rs34924300	3	46088336	G	T	0.1441	NA	0.218677	rs2373245	4	XCR1	19101	intergenic	1.188	7	5	15	0	1	1
rs3934895	3	46527141	C	T	0.08847	NA	0.379221	rs2373245	4	LTF	416	upstream	1.188	2b	2	15	1	1	1
rs10019217	4	106588509	C	T	0.1392	NA	0.405888	rs11727500	8	ARHGEF38	0	intronic	1.188	7	4	15	1	1	0
rs246107	5	131546668	A	G	0.335	NA	0.280461	rs1469149	10	P4HA2	0	intronic	1.188	5	4	4	1	1	1
rs35025775	10	81924285	C	A	0.1302	0.0752508	0.0543051	rs1614308	17	ANXA11	0	intronic	1.188	4	2	6	1	1	1
rs4772357	13	101637963	G	C	0.3767	0.0935766	0.127476	rs9557562	21	NALCN-AS1	0	ncRNA_intronic	1.188	7	5	15	0	0	1
rs34313920	7	99943280	T	G	0.1123	NA	0.0617801	rs12112428	13	STAG3L5P:STAG3L5P-PVRIG2P-PILRB:PILRB	0:0:0	ncRNA_intronic	1.187	7	4	5	1	1	1
rs71479676	10	81265801	G	A	0.0328	0.0154638	0.0614687	rs1614308	17	RP11-342M3.1	0	ncRNA_intronic	1.187	5	5	14	1	1	1
rs34696552	10	81409789	T	TA	0.166	NA	0.269784	rs1614308	17	RP11-506M13.3	10857	intergenic	1.187	NA	14	15	0	1	0
rs3156	10	81852059	A	G	0.3499	NA	0.101473	rs1614308	17	TMEM254	0	UTR3	1.187	NA	4	5	1	1	1
rs2365764	17	65857714	G	A	0.2147	0.95091	1	rs34872586	26	BPTF	0	intronic	1.187	6	4	5	1	1	1
rs561576	1	65514822	A	G	0.1789	0.316213	0.158127	rs4916011	2	MIR3671	8615	intergenic	1.186	6	4	5	0	1	1
rs6789285	3	49097783	C	T	0.335	0.0166209	0.0546119	rs1134867	4	QRICH1	0	intronic	1.186	7	4	5	1	1	1
rs2405271	5	131573393	G	C	0.1759	NA	0.112008	rs1469149	10	P4HA2	0	intronic	1.186	7	5	15	1	1	1
rs7112624	11	34425960	T	C	0.33	0.0396542	0.149677	rs475043	19	RP1-53C18.3	249	downstream	1.186	1f	5	15	0	1	1
rs4792709	17	15892441	A	T	0.4274	0.958285	0.65809	rs12945855	23	ZSWIM7	0	intronic	1.186	6	4	5	1	1	1
rs10852935	17	38031674	C	T	0.4722	NA	0.0992616	rs6503533	24	ZPBP2	0	exonic	1.186	7	13	14	1	1	1
rs6107814	20	6466810	A	G	0.1292	0.01222	0.0956146	rs6117342	31	CASC20	0	ncRNA_intronic	1.186	7	5	15	0	0	1
rs9819396	3	46137314	G	A	0.3917	0.952391	1	rs9819396	4	FLT1P1	46535	intergenic	1.185	5	2	15	0	1	1
rs7427648	3	48158239	C	T	0.336	0.324975	0.458866	rs1134867	4	RP11-1029M24.1	3919	intergenic	1.185	7	5	15	0	1	1
rs116033001	3	48194646	C	A	0.07853	0.088635	0.0580241	rs1134867	4	CDC25A	3989	intergenic	1.185	7	5	5	1	1	0
rs140011703	3	48256462	CA	C	0.2903	NA	0.803332	rs1134867	4	CAMP	8374	intergenic	1.185	NA	2	15	1	1	1
rs238491	4	103024435	T	C	0.4493	0.0355241	0.0575108	rs13135092	7	BANK1	28465	intergenic	1.185	5	9	15	0	1	1
rs154734	5	131472553	C	T	0.1889	NA	0.0899622	rs1469149	10	AC063976.1	10630	intergenic	1.185	5	7	15	0	1	1
rs10549131	11	34434074	CCT	C	0.3022	NA	0.214884	rs475043	19	RP1-53C18.3	7577	intergenic	1.185	NA	5	9	0	1	1
rs8072578	17	47056314	T	C	0.4274	0.290527	0.0522857	rs594117	25	GIP	10355	intergenic	1.185	7	14	14	0	1	0
rs10865952	3	48744484	A	G	0.3469	0.0490401	0.0541456	rs1134867	4	IP6K2	0	intronic	1.184	6	4	4	1	1	1
rs1569692	11	34429292	A	T	0.33	0.0448865	0.149677	rs475043	19	RP1-53C18.3	2795	intergenic	1.184	2b	5	15	0	1	1
rs13373972	1	35570805	G	A	0.02783	0.0602474	0.107028	rs3814302	1	ZMYM1	0	intronic	1.183	7	4	5	1	1	1
rs7521611	1	36426398	C	T	0.01193	0.329274	0.243944	rs3814302	1	AGO3	0	intronic	1.183	7	5	5	1	1	1
rs12732514	1	78640339	C	T	0.4036	0.284098	0.114106	rs34517439	3	RNFT1P2	3417	intergenic	1.183	7	5	15	0	1	1
rs35161976	3	46240695	TTG	T	0.09642	NA	0.504238	rs2373245	4	CCR3	0	intronic	1.183	NA	5	15	1	1	1
rs60904070	3	101015542	AT	A	0.2286	NA	0.135577	rs604521	5	IMPG2	0	intronic	1.183	NA	5	15	1	0	1
rs34194679	3	101297973	A	AT	0.1153	NA	0.450975	rs604521	5	PCNP	0	intronic	1.183	NA	3	5	1	1	1
rs34205595	4	102903175	C	T	0.1074	0.332197	0.312202	rs13135092	7	BANK1:RP11-498M5.2	0:0	ncRNA_intronic	1.183	4	2	15	1	1	1
rs11656939	17	46964406	G	C	0.2744	0.0455999	0.0640147	rs594117	25	SUMO2P17	0	ncRNA_intronic	1.183	7	5	15	1	1	1
rs12461269	19	1167922	G	A	0.2813	NA	0.436397	rs35434635	27	SBNO2	0	intronic	1.183	4	1	5	1	1	1
rs7115206	11	34447940	C	T	0.09046	0.281524	0.0648142	rs475043	19	CIR1P3	4486	intergenic	1.182	7	2	15	0	1	1
rs13069142	3	47675223	G	T	0.327	0.559951	0.297631	rs1134867	4	SMARCC1	0	intronic	1.181	7	4	4	1	1	1
rs12660535	6	109134462	G	T	0.3827	NA	0.0551109	rs2768552	12	RP3-354J5.3	4420	intergenic	1.181	6	5	15	0	1	1
rs11624025	14	98187950	T	C	0.07157	0.020194	0.0597307	rs117293456	22	RP11-204N11.1	27650	intergenic	1.181	5	2	15	0	0	1
rs35373795	5	131753824	G	T	0.08549	NA	0.244124	rs116599929	10	C5orf56	0	intronic	1.18	4	3	5	1	1	1
rs11195649	10	81572729	T	G	0.1342	NA	0.0728939	rs1614308	17	RP11-773D16.1	0	ncRNA_intronic	1.18	6	5	15	0	1	1
rs488676	1	35753755	G	T	0.04871	0.900388	0.979649	rs3814302	1	ZMYM4	0	intronic	1.179	NA	1	5	1	1	1
rs12088860	1	36143234	T	A	0.01193	0.0161507	0.167468	rs3814302	1	RN7SL281P	28391	intergenic	1.179	5	5	14	0	1	0
rs373636069	1	65574936	ATT	A	0.3956	NA	0.054331	rs4916011	2	MRPS21P1	16638	intergenic	1.179	NA	5	15	0	1	0
rs62317671	4	106684022	G	A	0.172	0.395496	0.358282	rs34712979	8	INTS12:GSTCD:RP11-45L9.1	0:0:0	ncRNA_intronic	1.179	5	5	15	1	1	1
rs7729920	5	131240314	T	C	0.2535	NA	0.168178	rs1469149	10	ACSL6:AC034228.7	0:0	ncRNA_intronic	1.178	7	5	15	1	1	1
rs62574567	9	136128421	C	G	0.2207	0.166563	0.0773685	rs635634	16	ABO:RP11-430N14.4	0:0	ncRNA_exonic	1.178	3a	1	14	0	1	1
rs7071654	10	81234500	A	G	0.1809	0.359528	0.14452	rs1614308	17	TPRX1P1	24921	intergenic	1.178	6	5	15	0	1	1
rs7907969	10	82153005	T	A	0.4394	0.0983112	0.0609112	rs1614308	17	FAM213A	14579	intergenic	1.178	6	5	15	0	1	1
rs2687135	7	99326309	G	T	0.07455	NA	0.102696	rs12112428	13	CYP3A7	0	intronic	1.177	NA	5	15	1	1	1
rs11264162	1	35960397	G	A	0.02386	0.640953	0.497169	rs3814302	1	KIAA0319L	0	intronic	1.176	7	4	5	1	1	1
rs72675462	1	65353256	C	T	0.03579	0.352324	0.119003	rs577122	2	JAK1	0	intronic	1.176	5	5	5	1	1	1
rs937630	3	121865059	C	T	0.2237	0.0688758	0.0745981	rs4678176	6	CD86	25075	intergenic	1.176	6	7	15	0	1	1
rs836102	11	34579376	C	T	0.2654	0.0139191	0.0660771	rs475043	19	RP4-594L9.2	0	ncRNA_exonic	1.176	5	7	14	0	1	1
rs57302825	17	38096867	AT	A	0.4006	NA	0.132927	rs6503533	24	LRRC3C	859	upstream	1.176	NA	5	15	1	1	1
rs274738	1	36512167	G	A	0.01093	0.179636	0.226611	rs3814302	1	AGO3	0	intronic	1.175	6	4	4	1	1	1
rs200742227	3	101198450	CA	C	0.0835	NA	0.10463	rs604521	5	SENP7	0	intronic	1.175	NA	4	5	1	1	1
rs5851281	3	101463494	G	GA	0.335	NA	0.122031	rs604521	5	CEP97	0	intronic	1.175	NA	4	5	1	1	1
rs4578509	13	101574769	T	C	0.3211	0.0492278	0.0906099	rs9557562	21	NALCN-AS1	0	ncRNA_intronic	1.175	7	7	15	0	0	0
rs4490383	3	48484683	T	C	0.4632	NA	0.101281	rs1134867	4	TMA7:RP11-24C3.2	0:0	ncRNA_intronic	1.174	5	4	4	1	1	1
rs7636057	3	48992582	C	T	0.335	0.0350762	0.0566889	rs1134867	4	ARIH2	0	intronic	1.174	5	4	5	1	1	1
rs11436573	5	130854092	AT	A	0.3042	NA	0.0931821	rs1469149	10	RAPGEF6:CTC-432M15.3	0:0	intronic	1.174	NA	4	5	1	1	1
rs12230031	12	133044561	G	A	0.2495	NA	0.151365	rs11610045	20	MUC8	4772	intergenic	1.174	5	5	14	1	1	0
rs11130139	3	47606570	C	G	0.34	0.34931	0.277718	rs1134867	4	CSPG5	0	intronic	1.173	5	4	15	1	1	1
rs2175714	3	101616031	G	A	0.492	NA	0.101345	rs604521	5	NFKBIZ	36164	intergenic	1.173	NA	5	15	0	1	1
rs34522192	5	130688976	AT	A	0.2724	NA	0.117576	rs1469149	10	CDC42SE2	0	intronic	1.173	NA	4	5	1	1	1
rs11739135	5	131733397	G	C	0.3738	0.904314	0.582638	rs1469149	10	SLC22A5	2090	intergenic	1.173	1b	2	5	1	1	1
rs7849887	9	136042782	G	A	0.3181	0.162211	0.0568562	rs635634	16	GBGT1	3449	intergenic	1.173	5	5	14	1	0	1
rs485938	1	65490193	G	A	0.1004	0.622285	0.824998	rs577122	2	RNU6-1176P	1435	intergenic	1.172	NA	5	15	0	1	1
rs301834	5	131501905	T	C	0.1859	NA	0.114597	rs1469149	10	AC063976.2	2446	intergenic	1.172	6	5	15	0	1	1
rs77790340	5	132259084	G	C	0.169	NA	0.0664711	rs1469149	10	AFF4	0	intronic	1.172	7	4	4	1	1	1
rs9585563	13	101592420	G	A	0.3241	0.180733	0.0993975	rs9557562	21	NALCN-AS1	0	ncRNA_intronic	1.172	5	5	15	0	0	1
rs7721435	5	250412	G	A	0.1113	NA	0.0745805	rs79141167	9	SDHA	0	intronic	1.171	7	4	4	1	1	1
rs2572022	7	99474729	T	C	0.4583	0.0401664	0.0579502	rs12112428	13	TRIM4	0	intronic	1.171	NA	4	15	1	1	1
rs11147303	12	133089508	G	A	0.07753	0.0765683	0.0662432	rs11610045	20	FBRSL1	0	intronic	1.171	4	4	5	1	1	0
rs71340709	19	46379212	C	CT	0.175	NA	0.0703095	rs35506173	29	FOXA3	2156	intergenic	1.171	NA	5	14	1	0	1
rs11362260	3	47744952	A	AT	0.3867	NA	0.204691	rs1134867	4	SMARCC1	0	intronic	1.17	NA	4	4	1	1	1
rs6786055	3	48751820	G	T	0.3698	0.0193726	0.0616858	rs1134867	4	IP6K2	0	intronic	1.17	6	1	5	1	1	1
rs10016325	4	102757578	C	A	0.3837	NA	0.055311	rs13135092	7	BANK1	0	intronic	1.17	6	4	15	1	1	1
rs7717027	5	132058479	T	C	0.2883	0.181554	0.0802965	rs1469149	10	KIF3A	0	intronic	1.17	7	4	5	1	1	1
rs9909022	17	16153480	C	T	0.4761	0.973472	0.992202	rs12945855	23	PIGL	0	intronic	1.17	6	5	5	1	1	1
rs35365421	3	46298512	CA	C	0.3479	NA	0.0984882	rs2373245	4	CCR3	0	intronic	1.169	NA	7	15	1	1	1
rs564949602	5	131742718	CAAAAAAA	C	0.2167	NA	0.0522162	rs1469149	10	C5orf56	3609	intergenic	1.169	NA	5	15	1	1	1
rs9462746	6	41816279	T	A	0.2475	0.0934757	0.0903827	rs4714516	11	USP49	0	intronic	1.169	6	5	15	1	1	1
rs2340833	10	81553437	T	C	0.1113	0.131137	0.171878	rs1614308	17	RP11-773D16.1	10375	intergenic	1.169	7	5	15	0	1	0
rs6441991	3	46484283	T	A	0.08549	NA	0.57516	rs2373245	4	LTF	0	intronic	1.168	4	4	15	1	1	1
rs117102677	6	109162400	G	C	0.0159	0.0862087	0.0529643	rs2768552	12	ARMC2	7218	intergenic	1.168	5	2	15	1	0	1
rs199838697	10	81527416	CTTGT	C	0.04771	NA	0.0739814	rs1614308	17	RP11-119F19.2	1330	intergenic	1.168	NA	5	15	0	1	0
rs2227315	17	38169714	G	A	0.3787	0.628946	0.947918	rs6503533	24	RP11-387H17.6	0	ncRNA_intronic	1.168	5	5	15	1	1	1
rs4858887	3	48092017	C	A	0.3141	0.460987	0.382977	rs1134867	4	MAP4	0	intronic	1.167	NA	4	5	1	1	0
rs11712561	3	48435272	C	A	0.4622	NA	0.103687	rs1134867	4	FBXW12	0	intronic	1.167	6	5	15	1	1	1
rs7728128	5	130423269	A	G	0.2654	0.377686	0.115223	rs1469149	10	HINT1	71450	intergenic	1.167	5	9	15	0	1	1
rs798407	5	130688378	C	G	0.2704	NA	0.179954	rs1469149	10	CDC42SE2	0	intronic	1.167	7	4	5	1	1	1
rs42408	5	131001592	T	C	0.2266	NA	0.153889	rs1469149	10	CTC-432M15.3:FNIP1	0:0	intronic	1.167	6	4	5	1	1	1
rs76710201	9	130298216	C	A	0.07654	0.0147639	0.0529994	rs144918493	15	FAM129B	0	intronic	1.167	5	2	5	1	1	1
rs55947539	13	101594281	C	T	0.08549	0.0297845	0.153137	rs9557562	21	NALCN-AS1:LINC00411	0:0	ncRNA_intronic	1.167	5	7	15	0	0	1
rs36141801	19	46279628	C	T	0.3907	NA	0.225394	rs35506173	29	DMPK	0	intronic	1.166	7	4	5	1	1	1
rs72660555	4	107348116	G	A	0.03678	0.266955	0.168717	rs11727500	8	RP13-612N21.1	6664	intergenic	1.165	7	5	15	0	1	0
rs10814846	9	4109906	G	A	0.494	0.107363	0.100682	rs764328	14	GLIS3	0	intronic	1.165	7	5	15	1	1	1
rs12405751	1	78531558	C	T	0.3738	0.38456	0.174842	rs34517439	3	GIPC2	0	intronic	1.164	7	5	15	1	1	1
rs522749	3	101024521	A	T	0.1988	0.208226	0.155533	rs604521	5	IMPG2	0	intronic	1.164	6	5	15	1	1	1
rs3852206	5	131415436	G	A	0.3678	NA	0.944455	rs1469149	10	snoZ6	322	upstream	1.164	5	5	15	1	1	1
rs113046316	7	99744713	T	G	0.2217	NA	0.125689	rs12112428	13	LAMTOR4	1816	intergenic	1.164	6	5	15	1	1	1
rs75270719	17	38097674	C	A	0.03777	0.110052	0.0608213	rs6503533	24	LRRC3C	52	upstream	1.164	5	5	15	1	1	1
rs62084681	17	66030992	G	A	0.2296	0.820435	0.682666	rs34872586	26	KPNA2	642	upstream	1.164	4	1	15	1	1	1
rs36089588	3	46284131	G	GA	0.4384	NA	0.140243	rs2373245	4	CCR3	0	intronic	1.163	NA	2	15	1	1	1
rs10934576	3	121945805	A	G	0.07753	NA	0.135107	rs4678176	6	CASR	0	intronic	1.163	7	5	15	1	1	1
rs7248657	19	50853646	G	A	0.4334	0.62131	0.777821	rs2248949	30	NR1H2	0	intronic	1.163	5	5	15	1	1	1
rs6117358	20	6592145	G	A	0.3936	0.23849	0.553615	rs6117342	31	CASC20	83038	intergenic	1.163	6	14	15	0	1	0
rs12120167	1	65174573	T	G	0.09642	0.122457	0.0772099	rs577122	2	CACHD1	15831	intergenic	1.162	5	5	15	0	1	1
rs12023040	1	65417572	C	G	0.2783	0.345977	0.519286	rs4916011	2	JAK1	0	intronic	1.162	6	5	5	1	1	1
rs11162351	1	77944732	C	G	0.326	0.570449	0.105182	rs34517439	3	AK5	0	intronic	1.162	7	4	15	1	1	1
rs143926703	3	122084993	C	T	0.01093	0.0654632	0.135138	rs4678176	6	CCDC58	0	intronic	1.162	7	1	4	1	0	1
rs190834295	6	109216439	G	A	0.02386	0.0110965	0.0940311	rs2768552	12	ARMC2	0	intronic	1.162	7	5	15	1	0	1
rs35591576	7	99876106	CT	C	0.2843	NA	0.05194	rs12112428	13	GATS	6250	intergenic	1.162	NA	4	15	1	1	1
rs35550102	17	16009751	CA	C	0.4811	NA	0.777131	rs12945855	23	NCOR1	0	intronic	1.162	NA	2	5	1	1	1
rs8074864	17	16337509	G	A	0.3579	0.049253	0.0683877	rs12945855	23	TRPV2	0	intronic	1.162	6	4	5	1	1	1
rs150573149	1	65448452	C	CT	0.08449	NA	0.613631	rs577122	2	RP11-182I10.3	0	ncRNA_intronic	1.161	NA	2	15	0	1	1
rs13097556	3	46061997	T	C	0.1243	NA	0.257036	rs2373245	4	XCR1	0	UTR3	1.161	5	5	15	1	1	1
4:103151128:C:CT	4	103151128	CT	C	0.4433	NA	0.146497	rs13135092	7	SLC39A8	21069	intergenic	1.161	NA	7	15	0	1	1
rs6686686	1	65224978	G	C	0.338	NA	0.168747	rs4916011	2	RAVER2	0	intronic	1.16	6	5	15	1	1	1
rs79343170	3	46432089	A	T	0.3688	0.0168675	0.0682113	rs2373245	4	RP11-24F11.2	0	ncRNA_intronic	1.16	5	5	15	0	1	1
rs2553449	4	106698892	C	T	0.4254	NA	0.132712	rs34712979	8	INTS12:GSTCD:RP11-45L9.1	0:0:0	ncRNA_intronic	1.16	6	5	15	1	1	1
rs182611932	10	81753956	A	G	0.1412	0.0433866	0.0802764	rs1614308	17	RP11-479O17.7	10959	intergenic	1.16	7	5	15	0	1	1
rs72834789	17	38197415	T	C	0.1332	0.0328352	0.107957	rs6503533	24	MED24	0	intronic	1.16	6	1	5	1	1	1
rs34963630	3	101504817	C	T	0.331	0.638666	0.124184	rs604521	5	NXPE3	0	intronic	1.159	5	1	4	1	1	1
rs2202127	3	121988355	G	A	0.3161	0.510755	0.0514452	rs4678176	6	CASR	0	intronic	1.159	1f	5	15	1	1	1
rs4027745	6	109131493	T	C	0.4185	NA	0.0910169	rs2768552	12	RP3-354J5.3	7389	intergenic	1.159	5	5	15	0	1	1
rs59413551	7	99487152	TA	T	0.4652	NA	0.0579519	rs12112428	13	TRIM4	0	intronic	1.159	NA	4	5	1	1	1
rs74931323	7	99649155	G	A	0.328	0.493979	0.177084	rs12112428	13	ZSCAN21	0	UTR5	1.159	6	1	5	1	1	1
rs56729171	17	38143479	TC	T	0.3668	NA	0.322819	rs6503533	24	PSMD3	0	intronic	1.159	NA	4	4	1	1	1
19:1152310:C:T	19	1152310	C	T	0.2376	NA	0.078035	rs35434635	27	SBNO2	0	NA	1.159	NA	1	4	1	1	1
rs138119657	3	47921792	G	A	0.05765	NA	0.0741471	rs1134867	4	MAP4	0	intronic	1.158	7	4	5	1	1	1
rs200479807	3	101319023	G	GTA	0.04771	NA	0.122803	rs604521	5	RP11-454H13.1	534	upstream	1.158	NA	5	5	1	1	1
rs60607642	5	130540435	T	TGTG	0.1809	NA	0.0647976	rs1469149	10	LYRM7	0	UTR3	1.158	NA	5	15	1	1	1
rs200912744	7	99667789	G	T	0.0994	NA	0.175516	rs12112428	13	ZNF3	0	UTR3	1.158	6	4	8	1	1	1
rs147125514	19	1115298	G	A	0.03678	0.099703	0.0808703	rs35434635	27	SBNO2	0	intronic	1.158	6	4	5	1	1	0
rs11712888	3	101529776	C	G	0.333	0.664313	0.125169	rs604521	5	NXPE3	0	intronic	1.157	7	5	5	1	1	1
rs3756295	5	130692840	C	G	0.4493	0.173795	0.305209	rs1469149	10	CDC42SE2	0	intronic	1.157	1f	2	5	1	1	1
rs34025279	5	131214569	T	TA	0.2843	NA	0.143263	rs1469149	10	ACSL6:AC034228.7	0:0	ncRNA_intronic	1.157	NA	14	15	1	1	1
rs6910703	6	41878387	A	C	0.2356	0.4151	1	rs4714516	11	MED20	0	intronic	1.157	6	4	5	1	1	1
rs6117359	20	6592422	C	T	0.3936	0.191496	0.553615	rs6117342	31	CASC20	83315	intergenic	1.157	6	7	15	0	0	0
rs6690634	1	35736368	G	A	0.02783	0.595862	0.571924	rs3814302	1	ZMYM4	0	intronic	1.156	3a	1	5	1	1	1
rs528846607	10	81461927	T	C	0.04076	NA	0.0507984	rs1614308	17	RP11-119F19.2	0	ncRNA_intronic	1.156	NA	5	15	1	1	0
rs75106959	10	81751444	G	T	0.1402	0.0351775	0.0767159	rs1614308	17	RP11-479O17.7	8447	intergenic	1.156	6	5	15	1	1	1
rs144169662	11	10628883	G	A	0.02684	0.023141	0.0505431	rs2052692	18	LYVE1:MRVI1	0:0	intronic	1.156	5	2	7	1	1	1
rs11655198	17	38026169	T	C	0.492	NA	0.0607445	rs6503533	24	ZPBP2	0	intronic	1.156	6	5	14	1	1	1
rs11369853	17	46943481	C	CA	0.4583	NA	0.225074	rs594117	25	CALCOCO2	0	downstream	1.156	NA	4	5	1	1	1
rs12630101	3	46006158	A	G	0.3976	NA	0.407147	rs9819396	4	FYCO1	0	intronic	1.155	5	4	4	1	1	1
rs12603612	17	47021418	A	C	0.4414	0.167163	0.136322	rs594117	25	SNF8	0	intronic	1.155	4	1	1	1	1	0
rs12461379	19	1140914	T	C	0.05467	0.125185	0.0694982	rs35434635	27	SBNO2	0	intronic	1.155	5	3	5	1	1	1
rs149175322	5	132249920	A	AAAAT	0.1759	NA	0.0640021	rs1469149	10	AFF4	0	intronic	1.154	NA	4	5	1	1	1
rs190061038	10	81419332	C	T	0.2505	NA	0.555744	rs1614308	17	RP11-506M13.3	1314	intergenic	1.154	7	15	15	0	1	0
rs201778395	10	81546892	TCTTA	T	0.1123	NA	0.170187	rs1614308	17	RP11-773D16.1	16920	intergenic	1.154	NA	5	15	0	1	0
rs6077004	20	6442961	G	A	0.2644	0.117073	0.197362	rs6117342	31	CASC20	0	ncRNA_intronic	1.154	6	14	15	0	0	1
rs2326844	20	6628406	G	C	0.3718	0.0142186	0.174279	rs6117342	31	RP5-859D4.3	83498	intergenic	1.154	6	5	15	0	0	1
rs11373619	3	46279745	TA	T	0.3181	NA	0.0841542	rs9819396	4	CCR3	0	intronic	1.153	NA	5	15	1	1	1
rs11736834	4	106708764	C	T	0.06362	0.953488	1	rs11727500	8	INTS12:GSTCD:RP11-45L9.1	0:0:0	ncRNA_intronic	1.153	7	5	15	1	1	1
rs113738647	17	65777816	CA	C	0.1044	NA	0.420815	rs34872586	26	RPL17P41	3052	intergenic	1.153	NA	5	15	0	0	1
rs310231	1	65340817	A	G	0.2624	NA	0.0895068	rs577122	2	JAK1	0	intronic	1.152	5	2	4	1	1	1
rs17688479	1	77668569	G	A	0.07853	0.0680601	0.0939152	rs34517439	3	PIGK	0	intronic	1.152	5	5	15	1	1	1
rs11130076	3	45853072	C	T	0.4861	NA	0.126619	rs9819396	4	LZTFL1	11735	intergenic	1.152	7	4	15	0	1	1
rs113767110	4	106599814	C	T	0.06362	0.984436	1	rs11727500	8	ARHGEF38	0	UTR3	1.152	6	5	15	1	1	0
rs11730365	4	106782447	G	A	0.0666	0.986234	0.952066	rs11727500	8	INTS12	0	intronic	1.152	5	5	15	1	1	1
rs2522057	5	131801947	C	G	0.3817	NA	0.580125	rs1469149	10	C5orf56	0	intronic	1.152	1f	1	7	1	1	1
rs200553420	10	81401421	TTA	T	0.07058	NA	0.130345	rs1614308	17	RP11-589B3.6	9476	intergenic	1.152	NA	14	15	0	1	0
rs35831016	3	47815726	C	CT	0.3459	NA	0.255203	rs1134867	4	SMARCC1	0	intronic	1.151	NA	4	5	1	1	1
rs17036189	4	106687959	A	T	0.06362	0.759003	1	rs11727500	8	INTS12:GSTCD:RP11-45L9.1	0:0:0	ncRNA_intronic	1.151	7	5	15	1	1	1
rs73669984	9	131646285	A	G	0.03976	0.0902835	0.0763399	rs144918493	15	LRRC8A	0	intronic	1.151	5	1	7	1	1	1
rs2343302	10	82163186	A	G	0.1173	NA	0.0914374	rs1614308	17	FAM213A	4398	intergenic	1.151	4	5	15	1	1	1
rs11078330	17	15977005	A	T	0.4672	0.972459	0.775919	rs12945855	23	NCOR1	0	intronic	1.151	6	4	4	1	1	1
rs142177198	19	50856563	A	AAAATAAATAAATAAATAAATAAAT	0.2753	NA	0.177347	rs2248949	30	NR1H2	0	intronic	1.151	NA	5	15	1	1	1
rs3219354	19	50899724	C	A	0.08748	0.5881	0.0949814	rs2248949	30	POLD1	0	intronic	1.151	6	5	5	1	1	1
rs150188705	3	46268348	AAT	A	0.1034	NA	0.424144	rs2373245	4	CCR3	0	intronic	1.15	NA	5	15	1	1	1
rs4683221	3	46434962	A	G	0.3171	NA	0.0912538	rs9819396	4	RP11-24F11.2	0	ncRNA_intronic	1.15	5	5	15	0	1	1
rs112537099	5	131591725	C	G	0.4185	NA	0.662914	rs1469149	10	P4HA2	0	intronic	1.15	5	5	14	1	1	1
rs61860041	10	81944331	G	A	0.07058	0.283315	0.125027	rs1614308	17	ANXA11	0	intronic	1.15	5	4	5	1	1	1
rs7641151	3	46147006	G	A	0.2018	0.257343	0.280535	rs9819396	4	FLT1P1	36843	intergenic	1.149	4	5	15	0	1	1
rs57472066	3	100880090	T	G	0.2873	NA	0.133597	rs604521	5	ACTR3P3	1847	intergenic	1.149	6	5	15	0	1	1
rs11933386	4	106812681	C	A	0.2475	0.549374	0.212673	rs11727500	8	INTS12	0	intronic	1.149	6	5	14	1	1	1
rs247293	5	131457162	A	G	0.1879	NA	0.107463	rs1469149	10	AC063976.1	26021	intergenic	1.149	NA	9	15	0	1	1
rs1624771	10	81404087	G	A	0.04076	0.0499699	0.0507984	rs1614308	17	RP11-589B3.6	12142	intergenic	1.149	NA	14	15	0	1	0
rs574384	1	36087661	C	A	0.1143	0.835078	0.291634	rs3814302	1	PSMB2	0	intronic	1.148	NA	4	5	1	1	1
rs9787153	1	78000058	C	T	0.3012	0.0708614	0.0524366	rs34517439	3	AK5	0	intronic	1.148	6	2	15	1	1	1
rs34301719	3	101417993	C	T	0.3231	NA	0.113073	rs604521	5	RPL24	12366	intergenic	1.148	7	5	15	0	1	0
rs1468217	5	132034454	G	C	0.2883	NA	0.0802965	rs1469149	10	AC004237.1:KIF3A	0:0	ncRNA_intronic	1.148	6	4	5	1	1	1
rs2090949	7	99325115	A	G	0.07256	NA	0.0998116	rs12112428	13	CYP3A7	0	intronic	1.148	7	5	15	1	1	1
rs631573	9	4095373	G	A	0.2753	0.0244017	0.174706	rs764328	14	GLIS3	0	intronic	1.148	NA	5	15	1	1	1
rs202161525	10	81637268	G	GA	0.2475	NA	0.20314	rs1614308	17	CTSLP6	3608	intergenic	1.148	NA	14	15	0	1	0
rs12147534	14	98403647	G	T	0.3618	0.0479855	0.0775883	rs117293456	22	C14orf64	0	intronic	1.148	7	5	15	1	0	1
rs10493363	1	65176982	T	C	0.09642	0.090903	0.0957735	rs577122	2	CACHD1	18240	intergenic	1.147	6	5	15	0	1	1
rs7705305	5	247275	G	A	0.1113	NA	0.0745805	rs79141167	9	SDHA	0	intronic	1.147	6	4	5	1	1	0
rs10870471	12	133150309	C	G	0.2853	0.749642	0.281801	rs11610045	20	FBRSL1	0	intronic	1.147	4	4	4	1	1	0
rs11003007	10	81225517	G	A	0.0328	NA	0.0515223	rs1614308	17	ZCCHC24	20133	intergenic	1.146	7	5	15	0	1	1
rs2271786	10	81319835	T	C	0.09344	0.127652	0.149675	rs1614308	17	SFTPA2	0	UTR5	1.146	5	1	14	1	1	1
rs9893741	17	38225412	G	C	0.2465	0.0317755	0.130077	rs6503533	24	THRA	0	intronic	1.146	4	1	2	1	1	1
rs4438349	17	46880447	G	A	0.2803	0.121882	0.347064	rs594117	25	TTLL6	0	intronic	1.146	7	5	14	1	1	1
rs34376460	4	103156829	C	T	0.4384	0.0972568	0.103755	rs13135092	7	SLC39A8	15368	intergenic	1.145	7	5	15	0	1	1
rs2057640	13	101654589	T	G	0.1252	0.0137946	0.0501388	rs9557562	21	NALCN-AS1	0	ncRNA_intronic	1.145	NA	14	15	0	0	1
rs541037506	3	46192112	A	G	0.02286	NA	0.161835	rs2373245	4	FLT1P1	6942	intergenic	1.144	NA	5	15	0	1	1
rs440702	4	103214388	T	G	0.2147	0.570646	0.350529	rs13135092	7	SLC39A8	0	intronic	1.144	NA	5	15	1	1	1
rs148430393	10	81507286	C	G	0.06958	0.394954	0.108398	rs1614308	17	RP11-119F19.2	0	ncRNA_intronic	1.144	6	5	15	0	1	0
rs10275719	7	99532482	T	A	0.164	0.0570716	0.325626	rs12112428	13	RP4-604G5.1	0	ncRNA_intronic	1.143	5	5	14	1	1	1
rs34921868	10	81302247	C	G	0.02883	0.0213423	0.0524772	rs1614308	17	RPS12P18	1595	intergenic	1.143	5	5	15	0	1	1
rs112773395	10	81819698	A	G	0.0507	0.0144337	0.0576324	rs1614308	17	TMEM254-AS1	0	ncRNA_intronic	1.143	7	5	15	0	1	1
rs11654658	17	16207455	G	T	0.492	0.880937	0.916327	rs12945855	23	PIGL	0	intronic	1.143	1f	4	5	1	1	1
rs3012908	10	81480423	C	T	0.05865	NA	0.0968788	rs1614308	17	RP11-119F19.2	0	ncRNA_intronic	1.142	7	5	15	1	1	1
rs369018034	3	101462848	C	CA	0.2704	NA	0.102791	rs604521	5	CEP97	0	intronic	1.141	NA	4	5	1	1	1
rs4683157	3	46004307	C	T	0.4046	NA	0.383127	rs9819396	4	FYCO1	0	intronic	1.14	5	4	4	1	1	1
rs11328281	3	100896344	C	CT	0.4056	NA	0.109487	rs604521	5	ACTR3P3	13513	intergenic	1.14	NA	5	15	0	0	1
rs913245	20	6382301	G	A	0.3241	0.0229996	0.066093	rs6117342	31	CASC20	45068	intergenic	1.14	7	7	15	0	0	1
rs1188340	1	35691260	G	A	0.01491	0.0690743	0.059377	rs3814302	1	Y_RNA	29596	intergenic	1.139	7	14	15	0	1	0
rs375795988	4	106849770	CA	C	0.328	NA	0.108114	rs34712979	8	NPNT:RP11-710F7.2	0:0	ncRNA_intronic	1.139	NA	4	15	1	0	1
rs527434783	10	81264801	G	A	0.0328	NA	0.0614687	rs1614308	17	RP11-342M3.1	0	ncRNA_intronic	1.139	NA	5	14	1	1	1
rs7511826	1	35875637	G	A	0.02386	0.431619	0.497169	rs3814302	1	ZMYM4	0	intronic	1.138	5	4	4	1	1	1
rs10520114	5	131948891	A	G	0.1889	0.239951	0.0618736	rs116599929	10	RAD50	0	intronic	1.138	NA	4	5	1	1	1
rs2611838	3	101467735	C	T	0.09742	0.432204	0.435121	rs604521	5	CEP97	0	intronic	1.137	6	4	5	1	1	1
rs7898787	10	82156042	G	A	0.4433	0.0780264	0.0581088	rs1614308	17	FAM213A	11542	intergenic	1.137	6	5	15	0	1	1
rs7363863	20	6271069	G	A	0.3211	0.0364221	0.0706751	rs6117342	31	AL109618.1	61473	intergenic	1.137	6	5	15	0	0	1
rs13093830	3	47960511	T	A	0.2992	0.302984	0.374074	rs1134867	4	MAP4	0	intronic	1.136	7	4	5	1	1	1
rs7543044	1	35674311	A	G	0.08946	NA	0.0626534	rs3814302	1	Y_RNA	12647	intergenic	1.135	5	5	15	0	1	1
rs876668	3	46063753	T	C	0.1243	NA	0.257036	rs2373245	4	XCR1	0	UTR5	1.135	NA	5	15	1	1	1
rs10074987	5	131370712	G	A	0.4612	0.211463	0.200042	rs1469149	10	AC034228.2	21819	intergenic	1.135	6	9	15	0	1	1
rs1250778	10	81267591	C	T	0.3012	0.47538	0.22134	rs1614308	17	AL133481.1	0	intronic	1.135	NA	5	15	1	1	1
rs35136957	19	10408279	CA	C	0.4274	NA	0.220268	rs281438	28	ICAM5	824	downstream	1.135	NA	5	14	1	1	0
rs6054184	20	6354592	A	G	0.3559	0.0251591	0.05364	rs6117342	31	CASC20	72777	intergenic	1.135	6	9	15	0	0	1
rs9860485	3	48014205	C	T	0.3141	0.440143	0.391344	rs1134867	4	MAP4	0	intronic	1.134	6	4	5	1	1	1
rs75817507	4	106767623	C	T	0.06561	0.989232	0.967681	rs11727500	8	INTS12:GSTCD	0:0	UTR3	1.134	6	4	15	1	1	1
rs10065584	5	253997	G	A	0.1064	NA	0.0813926	rs79141167	9	SDHA	0	intronic	1.134	6	4	5	1	1	1
rs3776006	5	130875538	T	C	0.2634	NA	0.176802	rs1469149	10	RAPGEF6:CTC-432M15.3	0:0	intronic	1.134	NA	2	5	1	1	1
rs11371110	17	15908822	A	AC	0.03877	NA	0.0609384	rs12945855	23	TTC19	0	intronic	1.134	NA	4	4	1	1	1
rs539315894	17	66133927	CTTTT	C	0.3956	NA	0.231104	rs34872586	26	LRRC37A16P	0	ncRNA_intronic	1.134	NA	5	15	0	0	1
rs6774619	3	101761924	C	T	0.2425	0.0140276	0.054836	rs604521	5	RP11-221J22.1:RP11-221J22.2	45153:45153	intergenic	1.133	6	5	15	0	1	1
rs12459067	19	1166749	T	C	0.2883	NA	0.433471	rs35434635	27	SBNO2	0	intronic	1.133	4	2	5	1	1	1
rs319696	3	47943861	T	C	0.2992	0.154854	0.374074	rs1134867	4	MAP4	0	intronic	1.132	NA	4	5	1	1	1
rs11731938	4	106725140	T	A	0.06362	0.742157	1	rs11727500	8	INTS12:GSTCD:RP11-45L9.1	0:0:0	ncRNA_intronic	1.132	6	5	15	1	1	1
rs542426571	5	255219	G	GCA	0.07753	NA	0.0881134	rs79141167	9	SDHA	0	intronic	1.132	NA	3	4	1	1	1
rs2420147	5	130561257	T	C	0.2078	NA	0.0958218	rs1469149	10	CDC42SE2	19928	intergenic	1.132	7	1	15	0	1	1
rs4706034	5	131063353	G	A	0.168	0.437104	0.307498	rs1469149	10	CTC-432M15.3:FNIP1	0:0	intronic	1.132	7	5	5	1	1	1
rs201183927	10	81451921	A	AGGG	0.04573	NA	0.0820304	rs1614308	17	RP11-119F19.2	0	ncRNA_intronic	1.132	NA	5	15	0	1	1
rs1744234	10	81571554	C	T	0.0507	0.0883517	0.0629188	rs1614308	17	RP11-773D16.1	0	ncRNA_intronic	1.132	NA	5	15	0	1	1
rs4807629	19	1170297	A	G	0.2803	NA	0.446743	rs35434635	27	SBNO2	0	intronic	1.132	4	1	5	1	1	1
rs8116469	20	6528628	G	T	0.1402	NA	0.121428	rs6117342	31	CASC20	19521	intergenic	1.132	6	13	15	0	0	1
rs75507082	3	45909496	C	G	0.1759	0.271088	0.0646905	rs9819396	4	LZTFL1	0	intronic	1.131	7	5	15	1	1	1
rs11359365	3	48285282	CA	C	0.3877	NA	0.475496	rs1134867	4	ZNF589	0	intronic	1.131	NA	1	5	1	1	1
rs616081	9	4039286	C	T	0.1044	0.0773114	0.0612633	rs764328	14	GLIS3	0	intronic	1.131	7	5	15	1	0	1
rs41297151	10	81807167	A	T	0.08449	NA	0.0926585	rs1614308	17	TMEM254-AS1	0	ncRNA_exonic	1.131	5	7	15	0	1	1
rs12451084	17	38119757	G	T	0.4553	0.908234	0.263404	rs6503533	24	GSDMA	0	intronic	1.131	5	5	14	1	1	1
rs8101646	19	46505526	T	C	0.1829	0.0153774	0.0598782	rs35506173	29	CCDC61	0	intronic	1.131	7	4	5	1	1	1
rs11419391	20	6591722	C	CAA	0.3897	NA	0.196409	rs6117342	31	CASC20	82615	intergenic	1.131	NA	14	15	0	0	0
rs2050246	1	36238168	T	G	0.1362	0.218801	0.0853657	rs3814302	1	CLSPN	2599	intergenic	1.13	NA	5	15	1	1	1
rs1421627	4	102739536	G	A	0.2952	0.0117227	0.0594634	rs13135092	7	BANK1	0	intronic	1.13	2b	2	15	1	1	1
rs2740564	7	99295693	T	C	0.07256	0.0815257	0.0998116	rs12112428	13	CYP3A7	6966	intergenic	1.13	NA	5	15	1	1	1
rs56672673	12	133124162	CAG	C	0.07654	NA	0.0633208	rs11610045	20	FBRSL1	0	intronic	1.13	NA	4	5	1	1	0
rs9302996	17	66187983	G	A	0.4821	0.0569619	0.0866646	rs34872586	26	RP11-147L13.8	0	ncRNA_exonic	1.13	7	5	14	0	1	1
rs57149656	3	48429038	A	AGTTT	0.4632	NA	0.101281	rs1134867	4	FBXW12	0	intronic	1.129	NA	5	15	1	1	1
rs55953743	10	81753631	A	G	0.1402	0.0373609	0.0767159	rs1614308	17	RP11-479O17.7	10634	intergenic	1.129	6	5	15	0	1	1
rs8065190	17	15955009	T	G	0.4334	NA	0.674659	rs12945855	23	NCOR1	0	intronic	1.129	7	4	5	1	1	1
rs9303520	17	65775014	A	G	0.2197	0.0516261	0.20452	rs34872586	26	RP11-557B23.3	1573	intergenic	1.129	7	1	15	0	1	1
rs2553463	4	106730663	G	A	0.173	0.355371	0.317879	rs11727500	8	INTS12:GSTCD:RP11-45L9.1	0:0:0	ncRNA_intronic	1.128	NA	5	15	1	1	1
rs113881526	4	106781636	T	G	0.0666	0.985651	0.952066	rs11727500	8	INTS12	0	intronic	1.128	6	5	9	1	1	1
rs144955479	4	107126918	C	CA	0.07256	NA	0.0792639	rs11727500	8	TBCK	0	intronic	1.128	NA	5	5	1	0	1
rs4327590	5	131207105	T	A	0.2147	NA	0.150873	rs1469149	10	ACSL6:AC034228.7	0:0	ncRNA_intronic	1.128	5	9	15	1	1	1
rs62524071	9	4153283	G	A	0.08847	0.0935012	0.0507532	rs764328	14	GLIS3	0	intronic	1.128	5	5	15	1	1	1
rs4883571	12	133091614	G	A	0.3748	0.902556	0.229453	rs11610045	20	FBRSL1	0	intronic	1.128	NA	4	5	1	1	0
rs636658	1	36151125	C	G	0.01491	0.0179594	0.185638	rs3814302	1	RN7SL281P	20500	intergenic	1.127	6	5	14	0	1	0
rs4247197	3	122031859	A	G	0.08151	NA	0.905563	rs4678176	6	HNRNPA1P23	4596	intergenic	1.127	5	2	15	0	1	1
rs12732787	1	77927325	C	T	0.3231	0.0662596	0.0860609	rs34517439	3	AK5	0	intronic	1.126	7	5	15	1	1	1
rs34870159	3	46189490	T	C	0.09642	NA	0.504238	rs2373245	4	FLT1P1	4320	intergenic	1.126	7	5	15	0	1	1
rs563688788	7	99622520	TAAA	T	0.2753	NA	0.416945	rs12112428	13	ZKSCAN1	0	intronic	1.126	NA	3	4	1	1	1
rs7921005	10	81517762	G	A	0.3151	NA	0.409133	rs1614308	17	RP11-119F19.2	0	ncRNA_intronic	1.126	6	5	15	0	1	1
rs17881482	11	34463872	G	A	0.2614	NA	0.232732	rs475043	19	CAT	0	intronic	1.126	6	1	5	1	1	1
rs12453017	17	38244153	A	G	0.334	0.140752	0.0915379	rs6503533	24	THRA	0	intronic	1.126	6	4	4	1	1	1
rs545322	3	101038297	G	A	0.2018	0.444635	0.146439	rs604521	5	IMPG2	0	intronic	1.125	6	1	15	1	1	1
rs7686722	4	106564194	C	T	0.2425	NA	0.198762	rs11727500	8	ARHGEF38	0	intronic	1.125	7	5	15	1	1	0
rs10885227	10	81572982	A	C	0.09443	NA	0.121992	rs1614308	17	RP11-773D16.1	0	ncRNA_intronic	1.125	6	5	15	0	1	1
rs2074995	17	16220491	T	A	0.4662	0.81729	0.706031	rs12945855	23	PIGL	0	UTR3	1.125	1f	4	5	1	1	1
rs149324369	19	10560179	G	T	0.0338	0.187864	0.0742938	rs281438	28	PDE4A	0	intronic	1.125	7	4	5	1	1	1
rs6778225	3	45970940	G	A	0.2157	0.16372	0.229661	rs9819396	4	FYCO1	0	intronic	1.124	2b	4	4	1	1	1
rs11242083	5	130927526	T	A	0.2634	NA	0.176802	rs1469149	10	RAPGEF6:CTC-432M15.3	0:0	intronic	1.124	6	4	5	1	1	1
rs9411467	9	136119809	G	A	0.2187	0.499939	0.0531595	rs635634	16	ABO:RP11-430N14.4	5978:5978	intergenic	1.124	5	5	14	0	1	1
rs2050822	10	82156475	G	A	0.4433	0.0792886	0.0581088	rs1614308	17	FAM213A	11109	intergenic	1.124	NA	5	15	0	1	1
rs8100208	19	46290615	G	C	0.1153	0.299834	0.0671292	rs35506173	29	DMWD	0	intronic	1.123	5	4	4	1	1	1
rs67049025	3	101343648	AG	A	0.3827	NA	0.255902	rs604521	5	Y_RNA	3505	intergenic	1.122	NA	4	15	0	1	1
rs6867286	5	130444060	C	T	0.2316	0.193986	0.0952839	rs1469149	10	HINT1	50659	intergenic	1.122	6	5	15	0	1	1
rs27351	5	131008885	T	C	0.2147	NA	0.150873	rs1469149	10	CTC-432M15.3:FNIP1	0:0	intronic	1.122	5	2	5	1	1	1
rs56272198	10	81617626	TA	T	0.07157	NA	0.130246	rs1614308	17	NPAP1P2	2702	intergenic	1.122	NA	14	15	1	1	1
rs202105362	13	101598277	CA	C	0.1074	NA	0.0862031	rs9557562	21	NALCN-AS1	0	ncRNA_intronic	1.122	NA	9	15	0	0	1
rs12309	17	38175462	C	T	0.3678	0.287502	0.339218	rs6503533	24	MED24	0	UTR3	1.122	NA	2	4	1	1	1
rs113403512	17	66116920	T	TAAATAA	0.4384	NA	0.296316	rs34872586	26	LRRC37A16P	4997	intergenic	1.122	NA	4	5	0	1	1
rs9866206	3	46589021	T	C	0.08549	0.795189	0.340106	rs2373245	4	LRRC2	0	intronic	1.121	5	5	15	1	1	1
rs7643368	3	48992855	T	G	0.335	0.0147237	0.0566889	rs1134867	4	ARIH2	0	intronic	1.121	6	4	5	1	1	1
rs77994402	4	106715996	T	C	0.2117	NA	0.258958	rs11727500	8	INTS12:GSTCD:RP11-45L9.1	0:0:0	ncRNA_intronic	1.121	6	5	15	1	1	1
rs677355	9	136146046	G	A	0.3728	NA	0.389515	rs635634	16	ABO	0	ncRNA_intronic	1.121	NA	2	14	0	1	1
rs78159520	3	48349023	T	C	0.2843	NA	0.825256	rs1134867	4	SPINK8	0	intronic	1.12	6	7	15	1	1	1
rs56054049	7	99673359	A	C	0.328	0.577219	0.174681	rs12112428	13	ZNF3	0	intronic	1.12	5	4	4	1	1	1
rs3925025	9	4080864	T	G	0.2624	NA	0.351293	rs764328	14	GLIS3	0	intronic	1.12	NA	5	15	1	1	1
rs34173951	10	81388030	T	C	0.1392	0.0229638	0.22731	rs1614308	17	RP11-589B3.6	482	downstream	1.12	5	9	15	0	1	1
rs56361737	10	81639271	T	G	0.1809	0.0600321	0.154061	rs1614308	17	CTSLP6	5611	intergenic	1.12	7	14	15	0	1	0
rs7518282	1	36503216	G	T	0.01093	0.375872	0.226611	rs3814302	1	AGO3	0	intronic	1.119	7	4	5	1	1	1
rs571845248	3	101327512	T	TAAAAAAAAAAAAAAAAAA	0.1163	NA	0.181052	rs604521	5	RNU6-1256P	7157	intergenic	1.119	NA	5	15	0	1	1
rs62269141	3	122048060	G	A	0.4414	0.0405442	0.127291	rs4678176	6	CSTA	0	intronic	1.119	7	5	15	1	1	0
rs40396	5	130708044	C	G	0.2266	0.415595	0.152258	rs1469149	10	CDC42SE2	0	intronic	1.119	7	5	5	1	1	1
rs55768100	10	81724477	C	T	0.1054	0.295242	0.128176	rs1614308	17	SFTPD	0	intronic	1.119	7	9	15	1	1	1
rs28550367	10	81887677	C	T	0.167	0.0982083	0.0962337	rs1614308	17	RPL22P18	1603	intergenic	1.119	5	5	15	1	1	1
rs11657449	17	38057841	G	C	0.3052	NA	0.0643187	rs6503533	24	GSDMB	3006	intergenic	1.119	6	4	15	1	1	1
rs6893024	5	254272	T	C	0.1103	0.055106	0.0755912	rs79141167	9	SDHA	0	intronic	1.118	5	4	5	1	1	1
rs557165	6	109138127	G	A	0.3201	0.0285929	0.0603916	rs2768552	12	RP3-354J5.3	755	upstream	1.118	7	5	15	0	1	1
rs561873328	12	133040761	T	C	0.4254	NA	0.074886	rs11610045	20	RP11-503G7.2	1318	intergenic	1.118	NA	5	14	1	0	0
rs960629	1	36162133	A	G	0.1292	0.246661	0.101579	rs3814302	1	RN7SL281P	9492	intergenic	1.117	NA	5	14	0	1	1
rs10708307	1	65434614	CA	C	0.05865	NA	0.144712	rs577122	2	JAK1	2426	intergenic	1.117	NA	5	15	1	1	1
rs236765	4	103072288	C	T	0.3728	0.0377217	0.079085	rs13135092	7	BANK1	76318	intergenic	1.117	7	7	15	0	1	1
rs10788319	10	81713510	T	A	0.1054	0.297487	0.128176	rs1614308	17	SFTPD	0	intronic	1.117	7	5	9	1	1	1
rs75211993	3	101269942	G	A	0.2376	0.470775	0.0708463	rs604521	5	TRMT10C	10763	intergenic	1.116	7	5	15	0	1	1
rs75290405	3	101353748	AGAG	A	0.2207	NA	0.337975	rs604521	5	Y_RNA	6497	intergenic	1.116	NA	2	15	0	1	1
rs137857365	10	81456095	C	G	0.2455	NA	0.280326	rs1614308	17	RP11-119F19.2	0	ncRNA_intronic	1.116	6	5	15	1	1	1
rs62130687	19	10408995	G	A	0.4076	NA	0.225444	rs281438	28	ICAM5	1540	intergenic	1.116	6	5	14	1	1	0
rs6777875	3	46425092	G	T	0.2336	0.332971	0.366704	rs2373245	4	RP11-24F11.2	0	ncRNA_intronic	1.115	3a	2	7	1	1	1
rs4858831	3	48735558	C	T	0.3469	0.0425154	0.0541456	rs1134867	4	IP6K2	0	intronic	1.115	1d	4	4	1	1	1
rs139816406	5	131181305	CA	C	0.2296	NA	0.128347	rs1469149	10	ACSL6:AC034228.7	0:0	ncRNA_intronic	1.115	NA	5	15	1	1	0
rs56274343	6	41727508	G	C	0.4712	0.650928	0.273758	rs4714516	11	RP11-298J23.8	4521	intergenic	1.115	5	5	15	1	1	1
rs12571970	10	81226434	G	C	0.09742	0.068507	0.0618821	rs1614308	17	ZCCHC24	21050	intergenic	1.115	4	5	15	0	1	1
rs142097079	19	10576342	ATAGTTTG	A	0.08549	NA	0.0654922	rs281438	28	PDE4A	0	intronic	1.115	NA	4	5	1	1	0
rs7513374	1	65559558	A	G	0.07853	NA	0.191459	rs4916011	2	MRPS21P1	1260	intergenic	1.114	7	5	15	0	1	1
rs138923268	5	130645268	G	C	0.2684	NA	0.174263	rs1469149	10	CDC42SE2	0	intronic	1.114	7	5	15	1	1	1
rs34962109	6	109134013	T	A	0.4085	NA	0.0832633	rs2768552	12	RP3-354J5.3	4869	intergenic	1.114	6	5	15	0	1	1
rs10901257	9	136163570	G	A	0.2535	0.255956	0.0515731	rs635634	16	ABO	12952	intergenic	1.114	7	9	15	0	1	0
rs62321363	4	107008906	A	C	0.0666	0.172772	0.0920722	rs11727500	8	TBCK	0	intronic	1.113	7	4	5	1	1	1
rs1841722	14	98322480	G	T	0.2127	0.101179	0.0910734	rs117293456	22	RP11-204N11.2	66886	intergenic	1.113	NA	5	15	0	0	1
rs1381285	14	98550593	G	C	0.2316	0.218375	0.0744477	rs117293456	22	RP11-61O1.1	0	ncRNA_intronic	1.113	6	5	15	0	1	0
rs3219357	19	50899775	C	A	0.08748	0.735331	0.0949814	rs2248949	30	POLD1	0	intronic	1.113	7	5	5	1	1	1
rs35142214	3	48187743	G	A	0.3171	0.683037	0.765838	rs1134867	4	CDC25A	10892	intergenic	1.112	7	5	15	0	1	0
rs28655019	5	131770881	C	A	0.2256	0.185383	0.112807	rs1469149	10	C5orf56	0	intronic	1.112	2a	2	7	1	1	1
rs35301114	9	136056306	G	T	0.327	0.212141	0.0686472	rs635634	16	GBGT1	16973	intergenic	1.112	5	5	14	0	1	1
rs7086547	10	81653665	C	G	0.2932	NA	0.185939	rs1614308	17	PGGT1BP2	733	upstream	1.112	6	14	15	0	1	1
rs118047484	10	81783672	C	T	0.05169	NA	0.0553972	rs1614308	17	C1DP3	820	downstream	1.112	7	14	15	0	1	1
rs574693217	11	34465118	CT	C	0.1064	NA	0.101567	rs475043	19	CAT	0	intronic	1.112	NA	2	5	1	0	1
rs199912246	9	131508111	AATTTT	A	0.04175	NA	0.0717603	rs144918493	15	ZER1	0	intronic	1.111	NA	4	5	1	1	1
rs35445506	17	16020032	CAGA	C	0.4344	NA	0.683028	rs12945855	23	NCOR1	0	intronic	1.111	NA	4	4	1	1	1
rs76319542	3	101747593	A	G	0.09642	0.0472835	0.104192	rs604521	5	RP11-221J22.1:RP11-221J22.2	30822:30822	intergenic	1.11	6	5	15	0	1	1
rs184538528	10	81486201	G	A	0.05567	NA	0.067834	rs1614308	17	RP11-119F19.2	0	ncRNA_intronic	1.11	7	5	15	0	1	1
rs112671942	10	81843248	C	T	0.05169	0.0137928	0.0534971	rs1614308	17	TMEM254	0	intronic	1.11	7	4	5	1	1	1
rs7677840	4	106898982	C	T	0.4344	0.0541909	0.0508371	rs34712979	8	NPNT	0	intronic	1.109	6	5	15	1	1	1
rs6054323	20	6494262	G	T	0.2157	0.0598784	0.183892	rs6117342	31	CASC20	0	ncRNA_intronic	1.109	7	9	15	0	0	1
rs17389467	1	65253665	C	T	0.03479	0.247552	0.100173	rs577122	2	RAVER2	0	intronic	1.108	7	4	5	1	1	1
rs12494396	3	48178293	G	C	0.3151	0.700079	0.77484	rs1134867	4	RP11-1029M24.1	15587	intergenic	1.108	7	5	15	0	1	1
rs9687745	5	229309	C	T	0.1123	NA	0.0735858	rs79141167	9	SDHA	0	intronic	1.108	5	4	4	1	1	1
rs7731054	5	295042	G	T	0.1103	0.0681752	0.0755912	rs79141167	9	PDCD6	0	intronic	1.108	6	5	5	1	1	1
rs117530289	6	109264972	G	C	0.1859	0.0974907	0.0734812	rs2768552	12	ARMC2	0	intronic	1.108	7	2	15	1	1	1
rs2809135	14	98331889	A	G	0.2117	0.222239	0.0929035	rs117293456	22	C14orf64	60057	intergenic	1.108	7	5	15	0	0	1
rs76619635	19	10568212	C	T	0.2276	0.122873	0.0649465	rs281438	28	PDE4A	0	intronic	1.108	5	4	5	1	1	1
rs6139969	20	6322657	G	A	0.2386	0.379203	0.110615	rs6117342	31	CASC20	104712	intergenic	1.108	6	5	15	0	0	1
rs139596838	1	36287598	C	T	0.02286	0.524793	0.439381	rs3814302	1	AGO4	0	intronic	1.107	7	4	5	1	1	1
rs13081463	3	48121072	G	A	0.3151	0.326391	0.387826	rs1134867	4	MAP4	0	intronic	1.107	7	4	5	1	1	0
rs113551047	6	41945822	A	AT	0.3479	NA	0.12213	rs4714516	11	CCND3	0	intronic	1.107	NA	5	15	1	1	1
rs559212429	11	10735907	GCCGTTCTCCTGCCTCAGCCTC	G	0.1909	NA	0.059757	rs2052692	18	Y_RNA	11542	intergenic	1.107	NA	5	15	0	1	1
rs34461686	12	133369473	A	C	0.4284	NA	0.050007	rs11610045	20	GOLGA3	0	intronic	1.107	5	4	4	1	1	1
rs459159	4	103158175	T	C	0.4404	NA	0.105115	rs13135092	7	SLC39A8	14022	intergenic	1.106	7	5	15	0	1	1
rs11740062	5	132311899	G	C	0.1779	0.0785357	0.0671357	rs1469149	10	AC010240.3	11444	intergenic	1.106	6	5	15	0	1	1
rs112269930	9	131583515	C	G	0.04076	0.0394917	0.0739939	rs144918493	15	ENDOG:C9orf114	0:0	UTR3	1.106	2b	3	5	1	1	1
rs10887234	10	81715422	C	A	0.1054	0.295469	0.128176	rs1614308	17	SFTPD	0	intronic	1.106	6	5	15	1	1	1
rs75989961	14	98522675	T	G	0.09245	0.0842529	0.247148	rs117293456	22	RP11-61O1.1	11901	intergenic	1.106	7	5	15	0	1	0
rs11078926	17	38062976	G	A	0.4662	NA	0.110615	rs6503533	24	GSDMB	0	intronic	1.106	6	4	5	1	1	1
rs11327577	3	100996845	CA	C	0.1173	NA	0.369243	rs604521	5	IMPG2	0	intronic	1.104	NA	5	15	1	1	1
rs578230878	6	109244821	CT	C	0.3449	NA	0.132679	rs2768552	12	ARMC2:ARMC2-AS1	0:0	ncRNA_intronic	1.104	NA	5	15	1	1	1
rs10231649	7	99581979	T	C	0.1928	0.0884685	0.43777	rs12112428	13	AZGP1P1	0	ncRNA_intronic	1.104	4	6	15	1	1	1
rs113312567	11	34422976	G	A	0.1272	NA	0.098813	rs475043	19	RP1-53C18.3	3233	intergenic	1.104	6	5	15	0	1	1
rs34844583	11	34451297	AT	A	0.3767	NA	0.0896155	rs475043	19	CIR1P3	1129	intergenic	1.104	NA	5	15	1	1	1
rs2827	17	38173737	C	T	0.164	0.0626608	0.140987	rs6503533	24	CSF3	0	UTR3	1.104	4	1	5	1	1	1
rs10853777	19	46327367	T	C	0.1581	0.172025	0.0834094	rs35506173	29	SYMPK	0	intronic	1.104	4	3	4	1	1	1
rs12022532	1	36433162	C	T	0.01292	0.537641	0.224608	rs3814302	1	AGO3	0	intronic	1.103	6	4	5	1	1	1
rs59925331	17	38169273	C	G	0.3787	0.619585	0.947918	rs6503533	24	RP11-387H17.6	0	ncRNA_intronic	1.103	7	5	15	1	1	1
rs11716371	3	48362750	C	T	0.2843	0.182207	0.825256	rs1134867	4	SPINK8	0	intronic	1.102	1f	7	15	1	1	1
rs574238175	3	49003396	GA	G	0.3439	NA	0.059265	rs1134867	4	ARIH2	0	intronic	1.102	NA	4	5	1	1	1
rs771573	3	101620896	C	T	0.3211	0.0522052	0.0708899	rs604521	5	RP11-221J22.1	38806	intergenic	1.102	NA	5	15	0	1	1
rs4727442	7	99574132	C	A	0.4105	0.301604	0.0927395	rs12112428	13	AZGP1	351	upstream	1.102	5	2	14	1	1	1
rs371829894	10	81349389	C	CA	0.06958	NA	0.130459	rs1614308	17	MBL3P	4755	intergenic	1.102	NA	13	15	0	1	1
rs55645231	17	66166300	T	C	0.161	0.0259492	0.079693	rs34872586	26	RP11-147L13.7	11115	intergenic	1.102	4	5	15	0	1	1
rs3014975	1	65506483	C	A	0.173	0.105326	0.369474	rs577122	2	MIR3671	16954	intergenic	1.101	5	4	15	0	1	1
rs140221038	3	45995724	A	AT	0.06461	NA	0.175737	rs2373245	4	FYCO1	0	intronic	1.101	NA	4	4	1	1	1
rs1250961	10	81286427	G	C	0.3608	0.425785	0.36404	rs1614308	17	RP11-589B3.7	39	upstream	1.101	6	9	15	0	1	1
rs11079707	17	65835617	G	A	0.2147	0.943382	1	rs34872586	26	BPTF	0	intronic	1.101	7	5	5	1	1	0
rs544687624	17	65926231	CA	C	0.2276	NA	0.879185	rs34872586	26	BPTF	0	intronic	1.101	NA	4	4	1	1	1
rs267211	3	45652393	A	G	0.2684	0.0567511	0.0597456	rs141045534	4	LIMD1	0	intronic	1.1	NA	4	5	1	1	1
rs10656359	3	45880585	ATTC	A	0.1968	NA	0.146007	rs9819396	4	LZTFL1	0	intronic	1.1	NA	4	5	1	1	1
5:131495729:G:T	5	131495729	G	T	0.4483	NA	0.645337	rs1469149	10	AC063976.2	3566	intergenic	1.099	7	14	15	0	1	1
10:81747522:C:G	10	81747522	C	G	0.165	NA	0.0879398	rs1614308	17	RP11-479O17.7	4525	intergenic	1.099	NA	5	14	1	1	1
rs548857430	1	35513946	C	CA	0.03579	NA	0.0888372	rs3814302	1	RP11-248I9.2	5122	intergenic	1.098	NA	5	15	0	1	0
rs72922276	1	65429319	G	A	0.09046	NA	0.430809	rs4916011	2	JAK1	0	intronic	1.098	5	2	5	1	1	1
rs9869848	3	45978806	C	T	0.2565	0.662582	0.232916	rs9819396	4	FYCO1	0	intronic	1.098	6	4	4	1	1	1
rs9891646	17	16036861	T	C	0.4732	0.968977	0.813648	rs12945855	23	NCOR1	0	intronic	1.098	6	4	4	1	1	1
rs141385032	17	16214611	C	CT	0.492	NA	0.916327	rs12945855	23	PIGL	0	intronic	1.098	NA	5	5	1	1	1
rs7638103	3	47769075	C	T	0.3161	0.36072	0.32515	rs1134867	4	SMARCC1	0	intronic	1.097	6	4	4	1	1	1
rs370781393	3	101441998	T	A	0.1928	NA	0.919512	rs604521	5	CEP97	770	upstream	1.097	7	5	15	1	1	1
rs34745228	3	101510663	G	GC	0.331	NA	0.124184	rs604521	5	NXPE3	0	intronic	1.097	NA	4	5	1	1	1
rs9518239	13	101614672	A	T	0.2853	0.372698	0.112555	rs9557562	21	NALCN-AS1	0	ncRNA_intronic	1.097	6	7	15	0	0	1
rs432106	20	6377904	T	C	0.3241	0.0139929	0.066093	rs6117342	31	CASC20	49465	intergenic	1.097	3a	5	15	0	0	1
rs114469014	1	36483948	A	G	0.1034	0.379992	0.0852449	rs3814302	1	AGO3	0	intronic	1.096	7	4	5	1	1	1
rs13077302	3	46329475	T	C	0.07654	NA	0.715143	rs2373245	4	CCR3	21277	intergenic	1.096	6	5	15	0	1	1
rs2221266	3	121996816	T	C	0.3161	0.536414	0.0514452	rs4678176	6	CASR	0	intronic	1.096	6	5	15	1	1	1
rs7704488	5	28949	G	T	0.3201	0.0523209	0.0539899	rs79141167	9	RP11-811I15.1	29363	intergenic	1.096	3a	5	14	0	1	1
rs11264194	1	36195372	C	T	0.09443	0.74312	0.136266	rs3814302	1	CLSPN	0	intronic	1.095	5	4	15	1	1	1
rs62320115	4	106965717	G	T	0.07356	0.241861	0.0773291	rs11727500	8	TBCK	0	UTR3	1.095	7	5	15	1	1	1
rs7485898	12	133032807	G	C	0.4344	0.0394801	0.171132	rs11610045	20	RP11-503G7.1	938	upstream	1.095	5	5	14	0	1	0
rs3785633	17	15925734	A	G	0.4662	0.960674	0.771928	rs12945855	23	TTC19	0	intronic	1.095	NA	4	5	1	1	1
rs35503505	17	38057780	CTTG	C	0.3022	NA	0.0641867	rs6503533	24	GSDMB	3067	intergenic	1.095	NA	4	15	1	1	1
rs143585059	3	101470558	A	C	0.09443	0.178854	0.433281	rs604521	5	CEP97	0	intronic	1.094	7	5	5	1	1	1
rs9687005	5	131442694	A	C	0.1849	NA	0.0884474	rs1469149	10	snoZ6	26867	intergenic	1.094	7	5	15	0	1	1
rs2262859	6	109253973	T	C	0.3807	0.0818802	0.0940055	rs2768552	12	ARMC2	0	intronic	1.094	NA	5	15	1	1	1
rs7036642	9	136144626	G	A	0.3797	NA	0.13405	rs635634	16	ABO	0	ncRNA_intronic	1.094	4	1	14	0	1	1
rs10443918	10	81218501	C	A	0.2565	0.321055	0.271226	rs1614308	17	ZCCHC24	13117	intergenic	1.094	3a	5	15	0	1	1
rs4792741	17	16324530	T	C	0.336	0.177668	0.0992684	rs12945855	23	TRPV2	0	intronic	1.094	6	2	5	1	1	1
rs78862073	1	35714941	C	G	0.02087	0.270543	0.443256	rs3814302	1	RN7SL136P	14881	intergenic	1.093	7	14	15	0	1	0
rs13114740	4	103041729	C	T	0.4463	NA	0.0530243	rs13135092	7	BANK1	45759	intergenic	1.093	7	9	15	0	1	1
rs71000995	5	130859517	AAAAC	A	0.2376	NA	0.159541	rs1469149	10	RAPGEF6:CTC-432M15.3	0:0	intronic	1.093	NA	5	5	1	1	1
rs575795332	10	81434987	C	T	0.04076	0.0181162	0.0552066	rs1614308	17	RP11-506M13.3:RP11-119F19.2	0:0	ncRNA_intronic	1.093	NA	5	15	0	1	0
rs370525154	10	81464714	A	G	0.3072	NA	0.537687	rs1614308	17	RP11-119F19.2:NUTM2B	0:0	ncRNA_intronic	1.093	7	5	15	1	1	0
rs4339214	4	102761395	C	G	0.3767	NA	0.0551113	rs13135092	7	BANK1	0	intronic	1.092	7	4	15	1	1	1
rs7720313	5	247397	C	T	0.1113	0.0419804	0.0745805	rs79141167	9	SDHA	0	intronic	1.092	7	4	5	1	1	0
rs200407071	5	130773810	TA	T	0.2237	NA	0.153329	rs1469149	10	RAPGEF6:CTC-432M15.3	0:0	intronic	1.092	NA	4	4	1	1	1
rs9420488	10	81646921	C	T	0.3996	0.356428	0.255221	rs1614308	17	PGGT1BP2	4982	intergenic	1.092	6	13	15	0	1	1
rs715998	1	36164626	A	G	0.02386	0.511354	0.497169	rs3814302	1	RN7SL281P	6999	intergenic	1.091	NA	5	14	0	1	1
rs34359065	10	81431456	CTT	C	0.2028	NA	0.401928	rs1614308	17	RP11-506M13.3:RP11-119F19.2	0:0	ncRNA_intronic	1.091	NA	5	15	0	1	0
rs191307549	10	81862208	G	A	0.05169	0.0136689	0.0534971	rs1614308	17	TMEM254	9894	intergenic	1.091	7	5	15	1	1	1
rs12030344	1	35978863	T	C	0.0169	NA	0.254279	rs3814302	1	KIAA0319L	0	intronic	1.089	6	5	15	1	1	1
rs2722163	3	101452405	C	T	0.1938	0.870484	0.913628	rs604521	5	CEP97	0	intronic	1.089	NA	4	4	1	1	1
rs10537914	3	101618410	ATATAC	A	0.07654	NA	0.0692653	rs604521	5	NFKBIZ	38543	intergenic	1.089	NA	2	15	0	1	1
rs4714520	6	41913778	G	A	0.2684	NA	0.697217	rs4714516	11	CCND3	0	intronic	1.089	5	4	15	1	1	1
rs34424492	12	132982301	TA	T	0.1571	NA	0.0517105	rs11610045	20	RP11-503G7.1	51444	intergenic	1.089	NA	5	14	0	0	0
rs6808712	3	46131231	G	C	0.2117	0.341797	0.439829	rs9819396	4	FLT1P1	52618	intergenic	1.088	4	2	15	0	1	1
rs9809843	3	48434398	T	C	0.4632	0.0357925	0.101281	rs1134867	4	FBXW12	0	intronic	1.087	7	5	15	1	1	1
rs7618221	3	101752422	A	G	0.2425	0.0186256	0.054836	rs604521	5	RP11-221J22.1:RP11-221J22.2	35651:35651	intergenic	1.087	7	5	15	0	1	1
rs3059553	5	130434203	CAGTTA	C	0.2644	NA	0.114003	rs1469149	10	HINT1	60516	intergenic	1.087	NA	5	15	0	1	1
rs10052042	5	130458134	G	T	0.2714	0.365615	0.124106	rs1469149	10	HINT1	36585	intergenic	1.087	6	9	15	0	1	1
rs114613567	19	46343936	C	G	0.1571	0.0598421	0.085404	rs35506173	29	SYMPK	0	intronic	1.087	6	4	4	1	1	1
rs10889498	1	65214714	C	G	0.09742	0.0338932	0.0730469	rs4916011	2	RAVER2	0	intronic	1.086	7	1	15	1	1	1
rs1811733	5	36738	A	G	0.2485	NA	0.087227	rs79141167	9	RP11-811I15.1	21574	intergenic	1.086	6	5	14	0	1	0
5:130436672:C:CA	5	130436672	C	CA	0.1004	NA	0.0601016	rs1469149	10	HINT1	58047	NA	1.086	NA	14	15	0	0	1
rs12460541	19	46312077	G	A	0.3628	0.0207681	0.174002	rs35506173	29	RSPH6A	0	intronic	1.086	7	5	15	1	1	1
rs5828434	19	50993379	A	AT	0.337	NA	0.102149	rs2248949	30	CTD-2545M3.8	2483	intergenic	1.086	NA	1	5	1	1	1
rs74827287	20	6479737	A	G	0.1342	0.0174923	0.10142	rs6117342	31	CASC20	0	ncRNA_intronic	1.086	6	5	15	0	0	1
rs6794475	3	46160178	A	C	0.4235	NA	0.484909	rs9819396	4	FLT1P1	23671	intergenic	1.085	6	5	15	0	1	1
rs11720638	3	122012967	G	C	0.3598	0.0347351	0.0591908	rs4678176	6	CASR	7624	intergenic	1.085	7	5	15	1	1	1
rs201289743	4	103142081	AC	A	0.3002	NA	0.0538285	rs13135092	7	SLC39A8	30116	intergenic	1.085	NA	5	15	0	1	1
rs1549210	5	130417136	G	A	0.2654	0.407898	0.115223	rs1469149	10	RP11-114H7.3	72700	intergenic	1.085	5	7	15	0	1	1
rs643434	9	136142355	G	A	0.3996	NA	0.35399	rs635634	16	ABO	0	ncRNA_intronic	1.085	NA	5	14	0	1	1
rs2050823	10	82156471	C	T	0.4433	0.0945925	0.0581088	rs1614308	17	FAM213A	11113	intergenic	1.085	NA	5	15	0	1	1
rs6504542	17	65836642	T	C	0.2167	0.702094	0.989377	rs34872586	26	BPTF	0	intronic	1.085	5	4	5	1	1	0
rs3113637	1	77927144	G	A	0.2515	NA	0.148574	rs34517439	3	AK5	0	intronic	1.084	NA	5	15	1	1	1
rs5871428	5	130891066	AT	A	0.2266	NA	0.14427	rs1469149	10	RAPGEF6:CTC-432M15.3	0:0	intronic	1.084	NA	5	5	1	1	1
rs4484305	4	106550936	C	T	0.2247	NA	0.200511	rs11727500	8	ARHGEF38	0	intronic	1.083	6	5	15	1	1	1
rs7916349	10	82152638	G	A	0.4394	0.0958711	0.0609112	rs1614308	17	FAM213A	14946	intergenic	1.083	5	2	15	0	1	1
rs66508232	11	34387527	A	AT	0.4145	NA	0.225376	rs475043	19	ABTB2	7971	intergenic	1.083	NA	5	15	1	1	1
rs35114617	19	46325483	T	C	0.3191	0.800826	0.735349	rs35506173	29	SYMPK	0	intronic	1.083	7	4	4	1	1	1
rs12078106	1	35729164	T	C	0.02087	0.309019	0.443256	rs3814302	1	RN7SL136P	658	downstream	1.082	6	5	15	1	1	1
rs140831443	1	35838320	CTGAT	C	0.02386	NA	0.497169	rs3814302	1	ZMYM4	0	intronic	1.082	NA	4	5	1	1	1
rs13064883	3	48952284	C	T	0.335	0.0207422	0.0566889	rs1134867	4	ARIH2OS	2936	intergenic	1.082	7	4	15	1	1	1
rs568043204	3	122019716	A	AT	0.09543	NA	0.795656	rs4678176	6	CASR	14373	intergenic	1.082	NA	5	15	0	1	1
rs7735755	5	130521113	T	C	0.1769	0.15345	0.0626916	rs1469149	10	LYRM7	0	intronic	1.082	5	4	5	1	1	1
rs116945180	19	10553382	T	G	0.04771	0.147938	0.0911624	rs281438	28	PDE4A	0	intronic	1.082	5	5	15	1	1	0
1:65440769:G:GT	1	65440769	G	GT	0.06859	NA	0.138925	rs577122	2	RP11-182I10.3	0	NA	1.081	NA	5	15	1	0	1
rs1532070	3	45970842	G	C	0.2028	0.631285	0.224877	rs9819396	4	FYCO1	0	intronic	1.081	4	4	4	1	1	1
rs150999630	3	101146795	G	GT	0.1163	NA	0.416933	rs604521	5	SENP7	0	intronic	1.081	NA	5	15	1	1	1
rs9999326	4	106562828	T	C	0.2316	NA	0.192028	rs11727500	8	ARHGEF38	0	intronic	1.081	6	5	15	1	1	0
rs182187020	10	81530687	T	C	0.06859	NA	0.108373	rs1614308	17	RP11-119F19.2	4601	intergenic	1.081	6	5	15	0	1	1
rs6899263	5	130548610	A	G	0.1819	0.226681	0.0612686	rs1469149	10	LYRM7	7490	intergenic	1.08	5	2	15	1	1	1
rs1604080	5	131176644	T	C	0.2157	NA	0.149746	rs1469149	10	ACSL6:AC034228.7	0:0	ncRNA_intronic	1.08	6	9	15	1	1	0
rs1559652	11	10665878	C	G	0.2664	NA	0.158684	rs2052692	18	MRVI1	0	intronic	1.08	7	4	15	1	1	1
rs2129880	3	45897448	C	G	0.3598	0.381751	0.227236	rs9819396	4	LZTFL1	0	intronic	1.079	6	5	14	1	1	1
rs2052692	11	10667641	A	G	0.3032	0.996251	1	rs2052692	18	MRVI1	0	intronic	1.079	5	4	15	1	1	1
rs34212316	17	66118519	A	G	0.4384	0.0353482	0.296316	rs34872586	26	LRRC37A16P	3398	intergenic	1.079	7	4	5	0	1	1
rs6085562	20	6430089	C	T	0.4891	0.0987088	0.326933	rs6117342	31	CASC20	0	ncRNA_intronic	1.079	6	9	15	0	0	1
rs151476	4	103075330	G	T	0.4463	NA	0.0530243	rs13135092	7	BANK1	79360	intergenic	1.078	7	5	15	0	1	1
rs3914024	5	131356209	G	A	0.4602	0.152482	0.1966	rs1469149	10	AC034228.2	7316	intergenic	1.078	NA	2	14	1	1	1
rs2559747	10	81415038	T	A	0.3042	0.275223	0.717825	rs1614308	17	RP11-506M13.3	5608	intergenic	1.078	7	14	15	0	1	0
rs62078384	17	47044463	C	T	0.4592	0.338371	0.12542	rs594117	25	GIP	0	intronic	1.078	5	5	14	1	1	0
rs11919665	3	48085349	A	T	0.329	0.347378	0.360636	rs1134867	4	MAP4	0	intronic	1.076	6	5	5	1	1	0
rs9825273	3	48233239	A	G	0.1113	NA	0.285836	rs1134867	4	CDC25A	3346	intergenic	1.076	6	5	15	1	1	1
rs31475	5	131420514	A	G	0.3787	NA	0.347967	rs1469149	10	snoZ6	4687	intergenic	1.076	6	5	15	1	1	1
rs3844312	5	131582356	C	T	0.4185	NA	0.662914	rs1469149	10	P4HA2	0	intronic	1.076	NA	5	15	1	1	1
rs62084752	17	66089393	G	C	0.2425	NA	0.606203	rs34872586	26	LOC732538	1815	intergenic	1.076	7	5	15	0	1	1
rs575873487	1	35860799	C	CT	0.07952	NA	0.414239	rs3814302	1	ZMYM4	0	intronic	1.075	NA	4	4	1	0	1
rs7624155	3	46269136	T	C	0.09046	NA	0.50376	rs2373245	4	CCR3	0	intronic	1.075	7	5	15	1	1	1
rs7611378	3	101015897	G	C	0.1153	0.483731	0.367918	rs604521	5	IMPG2	0	intronic	1.075	7	5	15	1	1	1
rs1744233	10	81574282	T	C	0.06064	NA	0.0661712	rs1614308	17	RP11-773D16.1	0	ncRNA_intronic	1.075	7	5	15	0	1	1
rs146459536	17	37978995	C	T	0.07654	0.44914	0.0759549	rs6503533	24	IKZF3	0	intronic	1.075	6	4	15	1	1	1
rs6516161	20	6403774	G	A	0.3608	0.0377837	0.0892771	rs6117342	31	CASC20	23595	intergenic	1.075	7	7	15	0	0	1
rs17080119	3	48396428	A	G	0.02883	0.0223908	0.0511319	rs1134867	4	FBXW12	17280	intergenic	1.074	5	7	14	0	1	1
rs72673889	4	106810547	A	G	0.06461	0.959579	0.885813	rs11727500	8	INTS12	0	intronic	1.074	7	5	15	1	1	1
rs73024831	5	257192	A	G	0.1113	NA	0.0745805	rs79141167	9	SDHA	376	downstream	1.074	6	4	4	1	1	1
rs9357370	6	41833823	C	A	0.2326	0.825692	0.983914	rs4714516	11	USP49	0	intronic	1.074	7	5	15	1	1	1
rs35010013	3	48294816	C	G	0.03181	0.0197016	0.0800039	rs1134867	4	ZNF589	0	intronic	1.073	6	4	5	1	1	1
rs6859469	5	130962546	T	C	0.2247	NA	0.156049	rs1469149	10	RAPGEF6:CTC-432M15.3	0:0	intronic	1.073	6	5	5	1	1	1
rs56038414	10	81752426	G	T	0.1402	0.0359895	0.0767159	rs1614308	17	RP11-479O17.7	9429	intergenic	1.073	5	5	15	0	1	1
rs11032664	11	34430950	T	C	0.3032	NA	0.218265	rs475043	19	RP1-53C18.3	4453	intergenic	1.073	5	5	15	0	1	1
rs9897962	17	47059220	T	C	0.4274	0.335389	0.0522857	rs594117	25	GIP	13261	intergenic	1.073	3b	9	14	0	1	0
rs7210681	17	66122038	A	G	0.1809	0.123603	0.234987	rs34872586	26	LRRC37A16P	0	ncRNA_intronic	1.073	6	4	5	0	1	1
rs2851245	4	103113209	A	G	0.335	0.0849464	0.222438	rs13135092	7	SLC39A8	58988	intergenic	1.072	NA	14	15	0	1	1
rs21180	17	16088008	C	T	0.4801	0.967701	0.789313	rs12945855	23	NCOR1	0	intronic	1.072	NA	4	5	1	1	1
rs201793955	17	66137868	G	T	0.1819	0.115793	0.232073	rs34872586	26	LRRC37A16P	0	ncRNA_intronic	1.072	5	5	15	0	1	1
rs117379371	19	46337762	G	T	0.1561	0.0715624	0.087431	rs35506173	29	SYMPK	0	intronic	1.072	6	4	4	1	1	1
rs4683956	3	100894499	A	G	0.3936	0.0407427	0.12935	rs604521	5	ACTR3P3	11668	intergenic	1.071	7	5	15	0	1	1
rs62485017	7	99734655	T	A	0.04573	0.17956	0.123489	rs12112428	13	AC073842.19	0	ncRNA_intronic	1.071	6	5	15	1	1	1
rs10814821	9	4050616	T	A	0.2058	0.0435246	0.120101	rs764328	14	GLIS3	0	intronic	1.071	6	5	15	1	0	1
rs71482748	10	81430579	A	AT	0.1909	NA	0.386818	rs1614308	17	RP11-506M13.3:RP11-119F19.2	0:0	ncRNA_intronic	1.071	NA	5	15	0	1	0
rs113691771	17	15913940	C	T	0.09145	0.233391	0.12943	rs12945855	23	TTC19	0	intronic	1.071	7	4	5	1	1	1
rs111375913	1	36403173	T	TC	0.08748	NA	0.0986869	rs3814302	1	AGO3	0	intronic	1.07	NA	5	5	1	1	1
rs1546076	3	46150517	A	G	0.2117	0.349069	0.439829	rs9819396	4	FLT1P1	33332	intergenic	1.07	NA	5	15	0	1	1
rs147280690	9	131622118	A	G	0.03976	0.127787	0.0763399	rs144918493	15	CCBL1	0	intronic	1.07	7	5	15	1	1	1
rs12254579	10	81421939	G	C	0.1014	NA	0.204763	rs1614308	17	RP11-506M13.3	0	ncRNA_intronic	1.07	7	15	15	0	1	1
rs7449123	5	130472763	C	T	0.2207	0.122957	0.108765	rs1469149	10	HINT1	21956	intergenic	1.069	7	14	15	0	1	1
rs610735	5	131709776	T	C	0.4105	NA	0.329357	rs1469149	10	SLC22A5	0	intronic	1.069	NA	4	5	1	1	1
rs145108995	10	81313241	T	A	0.164	0.562373	0.089516	rs1614308	17	SFTPA2	2366	intergenic	1.069	6	5	15	1	1	1
rs376687568	10	81804264	CTTTT	C	0.4205	NA	0.102116	rs1614308	17	TMEM254-AS1	2351	intergenic	1.069	NA	14	15	0	0	1
rs10219333	11	34404491	G	T	0.1809	0.655877	0.155521	rs475043	19	RP1-53C18.3	21718	intergenic	1.069	7	5	15	0	1	1
rs533425	11	34469324	A	G	0.4036	0.974232	0.992047	rs475043	19	CAT	0	intronic	1.069	NA	2	5	1	1	1
rs143995536	3	46192270	T	C	0.08549	NA	0.435842	rs2373245	4	FLT1P1	7100	intergenic	1.068	6	5	15	0	1	1
rs34660315	3	46481305	T	C	0.09344	0.737689	1	rs2373245	4	LTF	0	intronic	1.068	7	4	15	1	1	1
rs31427	5	131423966	A	G	0.3787	NA	0.347967	rs1469149	10	snoZ6	8139	intergenic	1.068	1f	5	15	0	1	1
rs156025	5	131540884	C	T	0.2048	NA	0.155559	rs1469149	10	P4HA2	0	intronic	1.068	7	2	15	1	1	1
rs572715680	17	65797838	C	CAA	0.2406	NA	0.175962	rs34872586	26	AC006534.1	11859	intergenic	1.068	NA	5	15	0	1	1
rs2108618	17	66121300	G	A	0.4384	0.0354005	0.301333	rs34872586	26	LRRC37A16P	617	downstream	1.068	NA	4	5	0	1	1
rs2225353	20	6499312	G	T	0.4175	0.959678	0.931314	rs6117342	31	CASC20	0	ncRNA_intronic	1.068	7	5	15	0	1	1
rs4234452	3	46047767	G	C	0.4205	NA	0.464777	rs9819396	4	FYCO1	10450	intergenic	1.067	5	2	15	0	1	1
rs34278810	3	46123900	T	TAC	0.1252	NA	0.248581	rs2373245	4	XCR1	54665	intergenic	1.067	NA	5	15	0	1	1
rs10662156	3	48932477	CTT	C	0.2197	NA	0.0515296	rs1134867	4	SLC25A20	0	intronic	1.067	NA	5	5	1	1	1
rs2242480	7	99361466	C	T	0.08151	0.0355638	0.115503	rs12112428	13	CYP3A4	0	intronic	1.067	7	2	15	1	1	1
rs117678194	7	99578920	C	T	0.06362	0.0280434	0.179844	rs12112428	13	AZGP1P1	0	ncRNA_intronic	1.067	5	1	15	1	1	1
rs6584827	10	81840963	T	G	0.3559	NA	0.104073	rs1614308	17	TMEM254	0	intronic	1.067	6	5	5	1	1	1
rs147197355	19	46343088	T	TCAAAA	0.1571	NA	0.085404	rs35506173	29	SYMPK	0	intronic	1.067	NA	4	4	1	0	1
rs2876033	20	6432735	A	G	0.4891	0.24816	0.326933	rs6117342	31	CASC20	0	ncRNA_intronic	1.067	7	9	15	0	0	1
rs310229	1	65321388	G	A	0.2932	0.0943926	0.0767901	rs577122	2	JAK1	0	intronic	1.066	7	4	4	1	1	1
rs529021489	3	47795697	C	CT	0.2962	NA	0.298191	rs1134867	4	SMARCC1	0	intronic	1.066	NA	4	5	1	1	1
rs72673866	4	106771155	A	T	0.06561	0.814385	0.967681	rs11727500	8	INTS12	0	intronic	1.066	6	5	15	1	1	1
rs75859940	1	36429094	C	A	0.01292	0.491511	0.224608	rs3814302	1	AGO3	0	intronic	1.065	7	5	5	1	1	1
rs10423849	19	46325079	C	A	0.16	0.220302	0.0818836	rs35506173	29	SYMPK	0	intronic	1.065	4	4	4	1	1	1
rs35028989	19	50851934	C	T	0.3072	0.466393	0.287039	rs2248949	30	NR1H2	0	intronic	1.065	5	2	15	1	1	1
rs13152048	4	103275840	C	A	0.2515	0.155373	0.137303	rs13135092	7	SLC39A8	0	intergenic	1.064	6	5	15	1	1	1
rs6872972	5	130621533	C	T	0.2266	0.209392	0.152258	rs1469149	10	CDC42SE2	0	intronic	1.064	4	2	15	1	1	0
rs151338736	9	131620709	G	A	0.03877	NA	0.0788069	rs144918493	15	CCBL1	0	intronic	1.064	6	5	15	1	1	1
rs9411471	9	136120091	G	A	0.2187	0.501892	0.0531595	rs635634	16	ABO:RP11-430N14.4	5696:5696	intergenic	1.064	5	5	14	0	1	1
rs74077574	14	98318788	G	A	0.2286	0.109582	0.0677088	rs117293456	22	RP11-204N11.2	63194	intergenic	1.064	5	5	15	0	0	1
rs146260302	17	15861584	G	A	0.02087	0.029692	0.0517129	rs12945855	23	ADORA2B	0	intronic	1.064	5	5	15	1	1	1
rs11263998	1	35532091	A	G	0.0338	0.184545	0.129359	rs3814302	1	ZMYM1	0	intronic	1.063	6	14	15	1	1	1
rs12630732	3	45909682	T	A	0.2346	NA	0.134061	rs9819396	4	LZTFL1	0	intronic	1.063	5	5	15	1	1	1
rs904634	3	46017304	A	C	0.1978	0.359913	0.413074	rs9819396	4	FYCO1	0	intronic	1.063	NA	4	4	1	1	1
rs13064957	3	46495314	A	G	0.08549	NA	0.57516	rs2373245	4	LTF	0	intronic	1.063	4	4	15	1	1	1
rs573803805	3	47748809	G	GA	0.2594	NA	0.309323	rs1134867	4	SMARCC1	0	intronic	1.063	NA	4	4	1	1	1
rs201864749	19	50847033	A	AAC	0.3439	NA	0.351593	rs2248949	30	NR1H2:NAPSB	0:0	ncRNA_intronic	1.063	NA	1	15	1	0	1
rs11707209	3	45733091	T	C	0.1193	0.0362005	0.0799675	rs141045534	4	SACM1L	0	intronic	1.062	5	1	7	1	1	1
rs114097779	3	101690257	C	A	0.08847	0.0416384	0.109893	rs604521	5	RP11-221J22.1:RP11-221J22.2	0:0	ncRNA_intronic	1.062	7	5	15	0	1	1
rs4350308	10	81798374	G	T	0.4682	NA	0.0729932	rs1614308	17	C1DP4	2002	intergenic	1.062	5	14	15	0	1	1
rs151034273	19	46354854	A	G	0.1581	0.095491	0.0871201	rs35506173	29	SYMPK	0	intronic	1.062	5	4	4	1	1	1
rs56263257	1	36618824	G	A	0.01292	0.0231502	0.131076	rs3814302	1	MAP7D1	2355	intergenic	1.061	5	1	5	1	1	1
rs532066944	1	78242522	C	CT	0.2942	NA	0.0536727	rs34517439	3	RP4-706L14.2	1972	intergenic	1.061	NA	5	15	1	1	1
rs36014385	4	103159695	G	A	0.4404	0.103656	0.105115	rs13135092	7	SLC39A8	12502	intergenic	1.061	7	5	15	0	1	1
rs1294667	4	106654973	A	G	0.2445	NA	0.211783	rs11727500	8	INTS12:GSTCD	0:0	intronic	1.061	NA	5	5	1	1	1
rs12005996	9	131309377	G	A	0.0159	0.785	0.807526	rs144918493	15	RP11-216B9.6	0	ncRNA_intronic	1.061	7	5	5	1	1	1
rs149601301	10	81331696	G	T	0.1382	0.25841	0.187462	rs1614308	17	MBL3P	10357	intergenic	1.061	7	9	15	0	1	1
rs4253544	10	81375902	ACTTATG	A	0.1312	NA	0.208442	rs1614308	17	SFTPA1	705	downstream	1.061	NA	5	15	1	1	1
rs11130079	3	45978473	A	G	0.05567	0.462815	0.0711587	rs9819396	4	FYCO1	0	intronic	1.06	6	4	4	1	1	1
rs7071655	10	81234506	A	T	0.1779	0.388842	0.142632	rs1614308	17	TPRX1P1	24915	intergenic	1.06	6	5	15	0	1	1
rs1650189	10	81409736	C	A	0.3797	0.342152	0.947178	rs1614308	17	RP11-506M13.3	10910	intergenic	1.06	6	14	15	0	1	0
rs146286181	17	66035128	CTA	C	0.2306	NA	0.680426	rs34872586	26	KPNA2	0	intronic	1.06	NA	3	4	1	1	1
rs31482	5	131429182	A	G	0.3837	NA	0.339194	rs1469149	10	snoZ6	13355	intergenic	1.059	5	5	15	0	1	1
rs17622208	5	131717050	G	A	0.4404	0.423762	0.564094	rs1469149	10	SLC22A5	0	intronic	1.059	6	4	5	1	1	1
rs562386	1	36133210	T	G	0.01491	0.032953	0.255764	rs3814302	1	PSMB2	25764	intergenic	1.058	NA	5	14	0	1	0
rs12498074	3	48388253	G	A	0.3638	0.102114	0.405914	rs1134867	4	SPINK8	18421	intergenic	1.058	6	5	15	0	1	1
rs63677661	3	101726594	C	CTT	0.172	NA	0.0547861	rs604521	5	RP11-221J22.1:RP11-221J22.2	9823:9823	intergenic	1.058	NA	2	15	0	0	1
5:130436672:C:CAA	5	130436672	C	CAA	0.168	NA	0.0601016	rs1469149	10	HINT1	58047	intergenic	1.058	NA	14	15	0	1	1
rs527354319	10	81403987	A	T	0.1093	NA	0.185074	rs1614308	17	RP11-589B3.6	12042	intergenic	1.058	NA	14	15	0	1	0
rs6054392	20	6594443	T	C	0.3817	0.0340912	0.192019	rs6117342	31	CASC20	85336	intergenic	1.058	3a	2	15	0	0	0
rs72675431	1	65275767	G	T	0.03479	0.275878	0.100173	rs577122	2	RAVER2	0	intronic	1.057	5	4	15	1	1	1
rs4476601	4	103179173	G	T	0.3539	0.025633	0.0537498	rs13135092	7	SLC39A8	0	intronic	1.057	2b	1	15	1	1	1
rs11153138	6	109272905	C	T	0.333	0.0636751	0.200383	rs2768552	12	ARMC2	0	intronic	1.057	4	5	15	1	1	1
rs28988583	7	99366709	A	G	0.02087	0.0241925	0.0553412	rs12112428	13	CYP3A4	0	intronic	1.057	NA	5	15	1	1	1
rs150443878	17	37902887	GAAAAAGAAAAAGA	G	0.4533	NA	0.0751217	rs6503533	24	GRB7	0	intronic	1.057	NA	4	14	1	1	1
rs9889711	17	38108292	T	A	0.3698	NA	0.200871	rs6503533	24	LRRC3C	7291	intergenic	1.057	5	1	5	1	1	1
rs11430992	1	36090097	T	TG	0.02684	NA	0.552388	rs3814302	1	PSMB2	0	intronic	1.056	NA	4	5	1	1	1
rs61295539	3	46111400	AT	A	0.2187	NA	0.242367	rs9819396	4	XCR1	42165	intergenic	1.056	NA	1	15	0	1	1
rs6442130	3	48778027	A	G	0.334	0.020026	0.0573457	rs1134867	4	IP6K2	240	upstream	1.056	1f	1	7	1	1	1
rs6596008	5	130603119	G	A	0.2724	NA	0.178104	rs1469149	10	CDC42SE2	0	intronic	1.056	6	1	5	1	1	1
rs806057	9	4114585	A	G	0.2366	0.432885	0.0651239	rs764328	14	GLIS3	0	intronic	1.056	NA	5	15	1	0	1
rs143552241	9	131634374	G	T	0.04076	0.0696245	0.0739939	rs144918493	15	CCBL1	0	intronic	1.056	7	4	5	1	1	1
rs79918022	9	136358204	G	T	0.08748	0.0640081	0.130689	rs635634	16	SLC2A6	13944	intergenic	1.056	5	5	15	0	1	1
rs58671443	10	81654062	CAA	C	0.3121	NA	0.186258	rs1614308	17	PGGT1BP2	1130	intergenic	1.056	NA	13	15	0	0	1
rs12150079	17	38025417	G	A	0.3091	NA	0.0568027	rs6503533	24	ZPBP2	0	intronic	1.056	1f	5	14	1	1	1
rs2241244	17	38153554	C	G	0.4642	NA	0.672968	rs6503533	24	PSMD3	0	intronic	1.056	5	4	4	1	1	1
rs34946539	17	66149718	G	A	0.4771	0.0581084	0.207155	rs34872586	26	RP11-147L13.7	0	ncRNA_intronic	1.056	7	5	15	0	1	1
rs2423154	20	6392681	G	A	0.3579	0.0149192	0.0884587	rs6117342	31	CASC20	34688	intergenic	1.056	7	14	15	0	0	1
rs7533753	1	36076260	C	G	0.02684	0.721342	0.552388	rs3814302	1	PSMB2	0	intronic	1.055	6	4	4	1	1	1
3:48728204:A:G	3	48728204	G	A	0.1243	NA	0.0541456	rs1134867	4	IP6K2	0	intronic	1.055	5	4	4	1	1	1
rs6595999	5	130424133	T	A	0.2644	0.139635	0.112871	rs1469149	10	HINT1	70586	intergenic	1.055	7	9	15	0	1	1
rs6899324	6	41941723	C	A	0.4712	0.231248	0.228883	rs4714516	11	CCND3	0	intronic	1.055	5	4	15	1	1	1
rs12769115	10	81933501	G	A	0.1302	0.077717	0.0543051	rs1614308	17	ANXA11	0	intronic	1.055	5	2	5	1	1	1
rs9897388	17	16037626	C	A	0.4354	0.953592	0.691489	rs12945855	23	NCOR1	0	intronic	1.055	6	4	4	1	1	1
rs117399956	19	46166808	C	A	0.3757	NA	0.0632482	rs35506173	29	GIPR	4693	intergenic	1.055	6	5	14	1	1	1
rs13084656	3	46280194	C	G	0.4384	0.158842	0.140243	rs2373245	4	CCR3	0	intronic	1.054	7	5	15	1	1	1
rs62262998	3	48176440	G	A	0.3201	0.666482	0.753512	rs1134867	4	RP11-1029M24.1	13734	intergenic	1.054	7	5	15	0	1	1
3:101276206:C:CA	3	101276206	C	CA	0.1064	NA	0.380132	rs604521	5	TRMT10C	4499	intergenic	1.054	NA	1	14	1	1	1
rs535875282	5	130936281	A	G	0.3668	NA	0.0587121	rs1469149	10	RAPGEF6:CTC-432M15.3	0:0	intronic	1.054	NA	4	5	1	1	1
rs10974334	9	4102339	G	T	0.2266	0.162024	0.103529	rs764328	14	GLIS3	0	intronic	1.054	5	1	15	1	0	1
rs1673039	19	50977957	C	T	0.329	0.106196	0.1248	rs2248949	30	FAM71E1	0	intronic	1.054	NA	5	15	1	1	1
rs61264993	1	35780678	C	CT	0.03579	NA	0.315847	rs3814302	1	ZMYM4	0	intronic	1.053	NA	4	5	1	0	1
rs12032716	1	35850761	T	A	0.0169	NA	0.291059	rs3814302	1	ZMYM4	0	intronic	1.053	6	4	5	1	1	1
1:65440769:G:GTT	1	65440769	G	GTT	0.04871	NA	0.138925	rs577122	2	RP11-182I10.3	0	ncRNA_intronic	1.053	NA	5	15	1	0	1
rs71596348	4	102740029	AT	A	0.4006	NA	0.0540406	rs13135092	7	BANK1	0	intronic	1.053	NA	2	15	1	1	1
rs150976965	10	81525997	C	T	0.2038	NA	0.371911	rs1614308	17	RP11-119F19.2	0	ncRNA_intronic	1.053	7	4	15	0	1	0
rs12867936	13	101579605	G	A	0.3221	0.124587	0.087363	rs9557562	21	NALCN-AS1	0	ncRNA_intronic	1.053	6	14	15	0	0	0
rs13097712	3	101314123	A	C	0.1461	0.697973	0.620444	rs604521	5	PCNP	841	downstream	1.052	6	4	5	1	1	1
rs9836836	3	45951602	G	T	0.1968	0.446281	0.19685	rs9819396	4	LZTFL1	0	intronic	1.051	5	3	15	1	1	1
rs28539486	3	46588145	C	T	0.08549	0.789562	0.340106	rs2373245	4	LRRC2	0	intronic	1.051	6	4	15	1	1	1
rs572815486	5	130807767	C	CT	0.161	NA	0.0892063	rs1469149	10	RAPGEF6:CTC-432M15.3	0:0	intronic	1.051	NA	4	5	1	1	1
rs1713307	10	81376990	T	A	0.499	0.744706	0.569511	rs1614308	17	SFTPA1	1793	intergenic	1.051	6	9	15	1	1	1
rs117833443	10	81738136	A	C	0.07058	0.393295	0.125027	rs1614308	17	SFTPD	0	intronic	1.051	7	5	14	1	1	1
rs9518259	13	101631432	A	G	0.2515	0.39481	0.0774826	rs9557562	21	NALCN-AS1	0	ncRNA_intronic	1.051	7	5	15	0	0	1
rs12981185	19	1186016	G	A	0.3449	0.0319929	0.152118	rs35434635	27	STK11	3389	intergenic	1.051	5	5	15	1	1	0
rs13140586	4	103325015	T	C	0.3777	0.0303186	0.0537173	rs13135092	7	SLC39A8	0	intergenic	1.05	7	2	15	1	1	1
rs72671811	4	106615603	C	T	0.06362	0.983098	1	rs11727500	8	ARHGEF38:INTS12	0:0	intronic	1.05	7	4	4	1	1	1
rs372355890	5	73117	A	G	0.2058	NA	0.0537181	rs79141167	9	RP11-811I15.1	14086	intergenic	1.05	5	5	14	0	1	1
rs555480420	6	109133565	G	GT	0.4165	NA	0.0913812	rs2768552	12	RP3-354J5.3	5317	intergenic	1.05	NA	5	15	0	1	1
rs2745902	11	34396300	C	T	0.165	NA	0.0803516	rs475043	19	ABTB2	16744	intergenic	1.05	NA	5	15	0	1	1
rs28436613	1	35458321	A	T	0.03082	NA	0.0931899	rs3814302	1	RP11-244H3.4:ZMYM6	0:0	intronic	1.049	6	4	5	1	1	1
rs62322251	4	103149809	C	T	0.3002	0.0354452	0.0538285	rs13135092	7	SLC39A8	22388	intergenic	1.049	7	9	15	0	1	1
rs115222986	5	131320961	C	G	0.2624	NA	0.176119	rs1469149	10	ACSL6	0	intronic	1.049	4	5	15	1	1	1
rs274570	5	131713226	C	T	0.3231	NA	0.216535	rs1469149	10	SLC22A5	0	intronic	1.049	NA	1	5	1	1	1
rs2753793	10	81505277	C	T	0.4026	0.487713	0.682343	rs1614308	17	RP11-119F19.2	0	ncRNA_intronic	1.049	NA	4	15	0	1	0
rs2148813	20	6352470	T	C	0.3569	0.0320546	0.0515189	rs6117342	31	CASC20	74899	intergenic	1.049	6	5	15	0	0	1
rs1351767	10	81251344	G	A	0.09543	0.0964214	0.0612164	rs1614308	17	TPRX1P1	8077	intergenic	1.048	2b	5	14	0	1	1
rs3838345	10	81928008	C	CG	0.06859	NA	0.129032	rs1614308	17	ANXA11	0	intronic	1.048	NA	4	5	1	1	1
rs55910513	5	228713	A	AT	0.1113	NA	0.0745805	rs79141167	9	SDHA	0	intronic	1.047	NA	4	4	1	1	1
rs7397938	12	133025453	T	C	0.3837	0.117774	0.172653	rs11610045	20	RP11-503G7.1	8292	intergenic	1.047	6	5	14	0	1	1
rs7507912	19	46157916	G	A	0.4344	0.0760955	0.0960594	rs35506173	29	RN7SL836P	2855	intergenic	1.047	5	5	15	1	1	0
rs71323394	3	48357208	C	T	0.2843	NA	0.825256	rs1134867	4	SPINK8	0	intronic	1.046	6	5	9	1	1	1
rs71913337	5	131962436	CTG	C	0.1899	NA	0.0614105	rs116599929	10	RAD50	0	intronic	1.046	NA	4	5	1	1	1
rs139494090	9	131281078	C	T	0.01292	NA	1	rs144918493	15	GLE1	0	intronic	1.046	7	4	5	1	0	1
rs61860413	10	81730119	T	G	0.1054	0.296664	0.128176	rs1614308	17	SFTPD:RP11-479O17.10	0:0	ncRNA_exonic	1.046	7	5	15	1	1	1
rs12032946	1	35931545	G	T	0.0169	NA	0.291059	rs3814302	1	KIAA0319L	0	intronic	1.045	7	4	4	1	1	1
rs73064435	3	45920277	G	A	0.01491	0.0208464	0.0550738	rs9819396	4	LZTFL1	0	intronic	1.045	7	5	15	1	1	1
rs374196671	3	101441999	A	C	0.1928	NA	0.919512	rs604521	5	CEP97	769	upstream	1.045	7	5	15	1	1	1
rs986624	5	130437485	T	C	0.2654	0.398851	0.115223	rs1469149	10	HINT1	57234	intergenic	1.045	NA	14	15	0	1	1
rs534852478	5	130819041	CAA	C	0.333	NA	0.206949	rs1469149	10	RAPGEF6:CTC-432M15.3	0:0	intronic	1.045	NA	4	5	1	1	1
rs246833	5	131473069	T	G	0.339	0.119238	0.286388	rs1469149	10	AC063976.1	10114	intergenic	1.045	4	5	15	0	1	1
rs386364963	17	38129817	GAA	G	0.4036	NA	0.136108	rs6503533	24	GSDMA	0	intronic	1.045	NA	5	14	1	1	1
rs112196538	17	66134024	C	G	0.1809	0.225424	0.234987	rs34872586	26	LRRC37A16P	0	ncRNA_intronic	1.045	5	5	15	0	1	1
rs369617584	5	248110	A	ATTAAC	0.1064	NA	0.0711689	rs79141167	9	SDHA	0	intronic	1.044	NA	4	4	1	1	0
rs1582885	10	81358237	A	G	0.09245	0.103312	0.144499	rs1614308	17	SFTPA3P	2820	intergenic	1.044	6	8	15	0	1	1
rs2559776	10	81403989	A	T	0.3618	NA	0.84802	rs1614308	17	RP11-589B3.6	12044	intergenic	1.044	6	14	15	0	1	0
rs12449312	17	65829358	A	C	0.2177	0.792229	0.984111	rs34872586	26	BPTF	0	intronic	1.044	5	4	5	1	1	0
rs6054258	20	6430018	A	G	0.4702	0.481481	0.341488	rs6117342	31	CASC20	0	ncRNA_intronic	1.044	6	9	15	0	0	1
rs200886356	3	101191167	T	TA	0.2028	NA	0.166808	rs604521	5	SENP7	0	intronic	1.043	NA	5	5	1	1	1
rs11744315	5	132291694	G	A	0.175	0.0598937	0.0633995	rs1469149	10	AFF4	0	intronic	1.043	6	4	5	1	1	1
rs557898332	10	81425500	T	C	0.03777	0.0135712	0.0651784	rs1614308	17	RP11-506M13.3:RP11-119F19.2	0:0	ncRNA_intronic	1.043	NA	14	15	0	1	1
rs4065986	17	38102641	G	A	0.4493	NA	0.243495	rs6503533	24	LRRC3C	1640	intergenic	1.043	4	5	15	1	1	1
rs79667268	17	66135470	C	T	0.1809	0.206023	0.234987	rs34872586	26	LRRC37A16P	0	ncRNA_intronic	1.043	5	5	15	0	1	1
rs310238	1	65283874	T	G	0.3429	NA	0.18066	rs4916011	2	RAVER2	0	intronic	1.042	NA	4	15	1	1	1
rs2673059	3	45844295	C	T	0.2048	0.428879	0.147356	rs9819396	4	SLC6A20	6267	intergenic	1.042	NA	4	15	1	1	1
rs13145909	4	102755378	G	A	0.3827	NA	0.0523601	rs13135092	7	BANK1	0	intronic	1.042	5	4	15	1	1	1
rs7730810	5	130781179	T	C	0.2634	NA	0.176802	rs1469149	10	RAPGEF6:CTC-432M15.3	0:0	intronic	1.042	7	4	5	1	1	1
rs12520906	5	131224804	T	C	0.2157	0.457811	0.149746	rs1469149	10	ACSL6:AC034228.7	0:0	ncRNA_intronic	1.042	6	9	15	1	1	1
rs2548997	5	131835395	A	G	0.3439	NA	0.139242	rs1469149	10	IRF1	8904	intergenic	1.042	NA	5	5	1	1	1
rs10269419	7	99556286	T	G	0.05666	0.0404499	0.144176	rs12112428	13	SNORA40	6504	intergenic	1.042	7	5	14	1	1	1
rs12428778	13	101655223	T	C	0.2515	0.364892	0.0774826	rs9557562	21	NALCN-AS1	0	ncRNA_intronic	1.042	7	7	15	0	0	1
rs10141336	14	98634015	A	G	0.2058	NA	0.0757462	rs117293456	22	RP11-61O1.1	0	ncRNA_intronic	1.042	4	2	15	0	1	1
rs11656886	17	66164647	C	T	0.2485	0.219743	0.135143	rs34872586	26	RP11-147L13.7	9462	intergenic	1.042	7	5	15	0	1	1
rs11208510	1	65167537	T	A	0.1998	0.0297465	0.0679623	rs4916011	2	CACHD1	8795	intergenic	1.041	5	5	15	1	0	1
rs73064425	3	45901089	C	T	0.07952	NA	0.100905	rs2373245	4	LZTFL1	0	intronic	1.041	5	5	15	1	1	1
rs36141575	3	48428932	AT	A	0.4622	NA	0.0967636	rs1134867	4	FBXW12	0	intronic	1.041	NA	5	15	1	1	1
rs372961185	3	101363824	A	AT	0.325	NA	0.090743	rs604521	5	Y_RNA	2440	intergenic	1.041	NA	5	5	1	1	1
rs1398606	3	101755794	T	C	0.2425	0.0152104	0.054836	rs604521	5	RP11-221J22.1:RP11-221J22.2	39023:39023	intergenic	1.041	NA	5	15	0	1	1
rs138180122	4	106692944	C	T	0.06362	0.973619	1	rs11727500	8	INTS12:GSTCD:RP11-45L9.1	0:0:0	ncRNA_intronic	1.041	7	5	15	1	1	1
rs201671668	5	164647	CAG	C	0.2147	NA	0.0572419	rs79141167	9	PLEKHG4B	0	intronic	1.041	NA	4	15	1	0	1
rs10060025	5	131574748	T	C	0.1759	NA	0.112008	rs1469149	10	P4HA2	0	intronic	1.041	5	5	15	1	1	1
rs9415244	10	81556721	A	C	0.06362	0.0131218	0.0784908	rs1614308	17	RP11-773D16.1	7091	intergenic	1.041	6	5	15	0	1	0
rs148741535	19	1187040	C	T	0.1213	0.163728	0.300354	rs35434635	27	STK11	2365	intergenic	1.041	7	5	15	1	1	0
rs2546564	19	50904524	G	A	0.07058	0.186683	0.0734192	rs2248949	30	POLD1	0	intronic	1.041	5	4	5	1	1	1
rs10681087	1	35665716	G	GAA	0.03579	NA	0.165411	rs3814302	1	Y_RNA	4052	intergenic	1.04	NA	5	15	1	1	1
rs56081398	5	247318	C	T	0.1064	NA	0.0813926	rs79141167	9	SDHA	0	intronic	1.04	6	4	5	1	1	0
rs80176123	9	131551970	A	G	0.04076	0.135675	0.0739939	rs144918493	15	TBC1D13	0	intronic	1.04	7	4	5	1	1	1
rs201740198	10	81441433	GAATA	G	0.07555	NA	0.114633	rs1614308	17	RP11-119F19.2	0	ncRNA_intronic	1.04	NA	5	15	0	1	0
rs111766505	17	65820005	A	G	0.0169	0.0166321	0.0616831	rs34872586	26	BPTF	1634	intergenic	1.04	7	5	15	1	0	0
rs576277396	1	35767801	CTTT	C	0.08946	NA	0.161176	rs3814302	1	ZMYM4	0	intronic	1.039	NA	4	5	1	0	1
rs2780890	1	65301490	G	A	0.4006	NA	0.0839552	rs4916011	2	JAK1	0	intronic	1.039	5	4	4	1	1	1
rs59596156	3	101394217	C	T	0.328	0.543418	0.115508	rs604521	5	ZBTB11	0	intronic	1.038	5	1	2	1	1	1
rs35531639	17	66100776	A	T	0.3211	0.0498796	0.34092	rs34872586	26	LINC00674	0	ncRNA_intronic	1.038	5	4	5	0	1	1
rs141529982	1	35890966	C	T	0.0169	0.0679549	0.291059	rs3814302	1	RNY5P1	2450	intergenic	1.037	6	4	5	1	1	1
rs2171531	3	45981171	C	T	0.1213	NA	0.23085	rs2373245	4	FYCO1	0	intronic	1.037	4	4	5	1	1	1
rs34724655	3	46251567	C	CAT	0.09245	NA	0.498703	rs2373245	4	CCR3	0	intronic	1.037	NA	2	15	1	1	1
rs143663898	3	101329816	AAAATAAAT	A	0.498	NA	0.10774	rs604521	5	RNU6-1256P	4853	intergenic	1.037	NA	5	15	0	1	1
rs62282255	3	101417049	C	T	0.2823	NA	0.0937098	rs604521	5	RPL24	11422	intergenic	1.037	7	5	15	0	1	0
rs58350514	4	102871217	T	C	0.4274	NA	0.0527899	rs13135092	7	BANK1	0	intronic	1.037	6	4	15	1	1	1
rs11242080	5	130835661	A	G	0.2247	0.182082	0.156049	rs1469149	10	RAPGEF6:CTC-432M15.3	0:0	intronic	1.037	7	4	5	1	1	1
rs143208811	7	99202620	AAACAAC	A	0.03579	NA	0.0594413	rs12112428	13	GS1-259H13.10:GS1-259H13.2	0:0	ncRNA_intronic	1.037	NA	5	15	1	1	1
rs1574157	12	133130292	C	A	0.07555	0.176286	0.060443	rs11610045	20	FBRSL1	0	intronic	1.037	5	4	5	1	1	0
rs145157349	17	16161488	C	CT	0.4751	NA	0.980476	rs12945855	23	PIGL	0	intronic	1.037	NA	5	5	1	1	1
rs2935412	1	65518212	C	T	0.1362	0.0971937	0.214106	rs4916011	2	MIR3671	5225	intergenic	1.036	7	4	5	0	1	1
rs33952048	5	231463	TCAGGAGTTCGAGAC	T	0.1113	NA	0.0745805	rs79141167	9	SDHA	0	intronic	1.036	NA	4	4	1	1	1
rs138307131	5	130859486	AAAAC	A	0.2376	NA	0.159541	rs1469149	10	RAPGEF6:CTC-432M15.3	0:0	NA	1.036	NA	5	5	1	1	1
rs56931787	7	99603723	T	A	0.3419	NA	0.709979	rs12112428	13	ZKSCAN1	9480	intergenic	1.036	6	5	15	1	1	1
rs199597015	12	133040905	C	T	0.3936	NA	0.113478	rs11610045	20	RP11-503G7.2	1462	intergenic	1.036	5	5	14	1	0	0
rs9303284	17	38205793	C	T	0.4026	0.453925	0.76073	rs6503533	24	MED24	0	intronic	1.036	6	4	5	1	1	1
rs118113039	1	65247555	G	C	0.01889	NA	0.0765544	rs4916011	2	RAVER2	0	intronic	1.035	7	4	5	1	0	1
rs138167942	3	122043050	G	GA	0.08449	NA	0.868916	rs4678176	6	CSTA	1040	intergenic	1.035	NA	1	15	1	1	0
rs233808	4	103212456	C	T	0.2922	0.427504	0.245268	rs13135092	7	SLC39A8	0	intronic	1.035	6	4	15	1	1	1
rs59710274	5	244368	C	A	0.1103	NA	0.065947	rs79141167	9	SDHA	0	intronic	1.035	5	2	5	1	1	0
rs35525860	10	81774006	GA	G	0.4473	NA	0.095313	rs1614308	17	RP11-369J21.11	3462	intergenic	1.035	NA	7	15	0	0	1
rs77560273	1	77574751	T	C	0.05964	0.329193	0.123904	rs34517439	3	PIGK	0	intronic	1.034	6	5	15	1	1	1
rs9848268	3	48762271	C	T	0.2157	0.0179167	0.0602658	rs1134867	4	IP6K2	0	intronic	1.034	7	5	15	1	1	1
rs35735407	5	131268226	TA	T	0.2137	NA	0.152009	rs1469149	10	ACSL6:AC034228.7	0:0	ncRNA_intronic	1.034	NA	5	15	1	1	1
rs1650196	10	81416102	T	G	0.3837	0.797054	1	rs1614308	17	RP11-506M13.3	4544	intergenic	1.034	6	9	15	0	1	0
rs5819570	17	16325636	CA	C	0.4195	NA	0.0915136	rs12945855	23	TRPV2	0	intronic	1.034	NA	4	5	1	1	1
rs6898898	5	131919881	T	A	0.1978	0.252624	0.0642677	rs116599929	10	RAD50	0	intronic	1.033	6	4	5	1	1	1
rs56214416	10	81724380	G	A	0.1054	0.299083	0.128176	rs1614308	17	SFTPD	0	intronic	1.033	7	9	15	1	1	1
rs56122289	10	81746027	G	A	0.0835	0.20881	0.0804073	rs1614308	17	RP11-479O17.7	3030	intergenic	1.033	5	5	14	1	1	1
rs11670956	19	50857354	G	A	0.4364	0.892519	0.903039	rs2248949	30	NR1H2	0	intronic	1.033	6	5	15	1	1	1
rs3014974	1	65503789	C	T	0.08052	0.05214	0.148247	rs577122	2	RNU6-1176P	15031	intergenic	1.032	7	5	15	0	1	1
rs12065349	1	79045168	C	T	0.05368	0.107865	0.0920066	rs34517439	3	PTGFR	39733	intergenic	1.032	6	14	15	0	1	1
rs35354367	3	46250799	A	G	0.09245	NA	0.498703	rs2373245	4	CCR3	0	intronic	1.032	5	2	15	1	1	1
rs112709339	3	46436467	G	A	0.2296	0.330213	0.387582	rs2373245	4	RP11-24F11.2	0	ncRNA_intronic	1.032	5	5	15	0	1	1
rs17698811	14	98550252	T	C	0.2316	0.211695	0.0744477	rs117293456	22	RP11-61O1.1	0	ncRNA_intronic	1.032	6	5	15	0	1	0
rs10589831	17	38108023	G	GAC	0.3698	NA	0.200871	rs6503533	24	LRRC3C	7022	intergenic	1.032	NA	1	5	1	1	1
rs73352810	17	65875184	G	A	0.2167	0.49337	0.989377	rs34872586	26	BPTF	0	intronic	1.032	7	4	5	1	1	1
rs453114	20	6379635	T	G	0.3241	0.0130159	0.066093	rs6117342	31	CASC20	47734	intergenic	1.032	7	14	15	0	0	1
rs577329140	4	103356761	C	CA	0.1958	NA	0.152009	rs13135092	7	RP11-499E18.1	0	ncRNA_intronic	1.031	NA	5	15	1	1	1
rs12200559	6	41975846	C	T	0.2058	0.076878	0.235509	rs4714516	11	CCND3	0	intronic	1.031	5	1	15	1	1	1
rs8009025	14	98631171	T	C	0.2087	NA	0.0719845	rs117293456	22	RP11-61O1.1	0	ncRNA_intronic	1.031	5	2	15	0	1	1
rs71355146	19	50915054	G	A	0.06859	0.621608	0.0759851	rs2248949	30	POLD1	0	intronic	1.031	6	4	5	1	1	1
rs62243869	3	46104916	G	A	0.1998	0.214913	0.275371	rs9819396	4	XCR1	35681	intergenic	1.03	5	5	15	0	1	1
rs370848844	3	46361413	C	CTCTAT	0.4592	NA	0.0846444	rs2373245	4	UQCRC2P1	7999	intergenic	1.03	NA	5	15	0	1	1
rs579483	9	136136196	T	A	0.2217	NA	0.078538	rs635634	16	ABO	0	ncRNA_intronic	1.03	5	1	14	0	1	1
rs10447242	5	130469857	A	C	0.2714	0.174536	0.124106	rs1469149	10	HINT1	24862	intergenic	1.029	6	14	15	0	1	1
rs11264186	1	36149745	A	G	0.01491	0.0765576	0.185638	rs3814302	1	RN7SL281P	21880	intergenic	1.028	6	5	14	0	1	0
rs2571993	7	99519575	T	C	0.4672	0.0409179	0.0507172	rs12112428	13	GJC3	1316	intergenic	1.028	NA	4	5	1	1	1
rs2913146	10	81455480	G	C	0.4056	0.388432	0.7235	rs1614308	17	RP11-119F19.2	0	ncRNA_intronic	1.028	6	5	15	1	1	1
rs59008075	12	133031521	G	A	0.1441	0.0417838	0.0757293	rs11610045	20	RP11-503G7.1	2224	intergenic	1.028	5	5	14	0	1	0
rs6038410	20	6271033	G	A	0.1342	0.0141142	0.0635203	rs6117342	31	AL109618.1	61437	intergenic	1.028	7	5	15	0	0	1
rs251010	5	131052683	T	A	0.2167	0.1733	0.162139	rs1469149	10	CTC-432M15.3:FNIP1	0:0	intronic	1.027	6	4	5	1	1	1
rs3798131	5	132042007	T	C	0.172	0.109485	0.0580125	rs1469149	10	AC004237.1:KIF3A	0:0	ncRNA_intronic	1.027	NA	4	5	1	1	1
rs10477742	5	132049789	G	A	0.2823	0.167862	0.080394	rs1469149	10	AC004237.1:KIF3A	0:0	ncRNA_intronic	1.027	7	4	5	1	1	1
rs77312401	17	37593741	C	G	0.1262	0.114605	0.0519562	rs6503533	24	MED1	0	intronic	1.027	7	4	4	1	1	1
rs71327017	3	46111213	T	C	0.1223	NA	0.263317	rs2373245	4	XCR1	41978	intergenic	1.026	6	1	15	0	1	1
rs7430198	3	48988760	T	C	0.335	0.0329351	0.0566889	rs1134867	4	ARIH2	0	intronic	1.026	6	4	5	1	1	1
rs233831	4	103197882	C	T	0.3161	0.048058	0.0568405	rs13135092	7	SLC39A8	0	intronic	1.026	NA	5	15	1	1	1
rs546967333	4	106703750	C	CT	0.06859	NA	0.887803	rs11727500	8	INTS12:GSTCD:RP11-45L9.1	0:0:0	ncRNA_intronic	1.026	NA	5	15	1	1	1
rs10051145	5	131820824	A	G	0.3429	0.242585	0.136583	rs1469149	10	IRF1	0	intronic	1.026	7	4	4	1	1	1
rs533001168	11	10735930	CGAG	C	0.1899	NA	0.0582243	rs2052692	18	Y_RNA	11519	intergenic	1.026	NA	5	15	0	1	1
rs1811382	19	1187910	A	G	0.3459	0.182993	0.148788	rs35434635	27	STK11	1495	intergenic	1.026	NA	5	15	1	1	0
17:38119598:G:GA	17	38119598	G	GA	0.4523	NA	0.191197	rs6503533	24	GSDMA	0	NA	1.025	NA	5	14	1	1	1
rs79993364	17	65848577	C	CCT	0.2167	NA	0.989377	rs34872586	26	BPTF	0	intronic	1.025	NA	5	5	1	1	1
rs141331230	3	48218021	G	GTATA	0.3062	NA	0.695033	rs1134867	4	CDC25A	0	intronic	1.024	NA	4	4	1	1	1
rs11456310	3	121849679	CA	C	0.1054	NA	0.0698692	rs4678176	6	CD86	9695	intergenic	1.024	NA	5	15	1	1	1
rs139895214	10	81357889	C	T	0.09245	0.105709	0.144499	rs1614308	17	SFTPA3P	2472	intergenic	1.024	5	9	9	0	1	1
rs148449478	19	46360551	C	T	0.1571	0.103085	0.085404	rs35506173	29	SYMPK	0	intronic	1.024	6	4	5	1	1	1
rs4586860	3	46144105	C	G	0.2386	0.264853	0.194323	rs9819396	4	FLT1P1	39744	intergenic	1.023	4	5	15	0	1	1
rs141198633	3	46289581	AAAG	A	0.07654	NA	0.715143	rs2373245	4	CCR3	0	intronic	1.023	NA	14	15	1	1	1
rs533980308	3	49106976	A	AT	0.4165	NA	0.0604405	rs1134867	4	QRICH1	0	intronic	1.023	NA	4	4	1	1	1
rs138292870	3	101628117	C	CT	0.3648	NA	0.086527	rs604521	5	RP11-221J22.1	31585	intergenic	1.023	NA	5	15	0	1	1
rs34124429	4	102955189	C	CT	0.4195	NA	0.067908	rs13135092	7	BANK1:RP11-498M5.2	0:0	ncRNA_intronic	1.023	NA	4	15	1	1	1
rs7712226	5	130480191	G	C	0.2714	0.377667	0.124106	rs1469149	10	HINT1	14528	intergenic	1.023	6	14	15	0	1	1
rs1752339	9	136141135	T	C	0.2207	NA	0.0806893	rs635634	16	ABO	0	ncRNA_intronic	1.023	NA	5	14	0	1	1
rs56349053	10	81434799	G	A	0.06958	0.528575	0.130459	rs1614308	17	RP11-506M13.3:RP11-119F19.2	0:0	ncRNA_intronic	1.023	2a	5	15	0	1	0
rs566028200	10	81785710	CTATATA	C	0.04573	NA	0.0621819	rs1614308	17	C1DP3	791	upstream	1.023	NA	14	15	0	1	1
rs7361066	20	6586910	C	T	0.3867	0.254198	0.641099	rs6117342	31	CASC20	77803	intergenic	1.023	6	5	15	0	0	0
rs201040623	3	46107692	T	TCCTC	0.1014	NA	0.193084	rs9819396	4	XCR1	38457	intergenic	1.022	NA	5	15	0	1	1
rs6860285	5	130513087	G	C	0.1769	0.242891	0.0626916	rs1469149	10	LYRM7	0	intronic	1.022	5	5	5	1	1	1
rs375856684	1	65496838	CA	C	0.3588	NA	0.0875685	rs4916011	2	RNU6-1176P	8080	intergenic	1.021	NA	5	15	0	1	1
rs7549277	1	65574133	A	G	0.161	0.0410749	0.130434	rs4916011	2	MRPS21P1	15835	intergenic	1.021	3a	5	15	0	1	0
rs16920780	9	4148531	T	G	0.4264	0.398309	0.0802568	rs764328	14	GLIS3	0	intronic	1.021	7	2	15	1	1	1
rs2259986	10	81547218	A	G	0.05368	0.0126618	0.0943467	rs1614308	17	RP11-773D16.1	16594	intergenic	1.021	5	5	15	0	1	0
rs116034011	4	106735622	A	T	0.06362	0.988081	1	rs11727500	8	INTS12:GSTCD:RP11-45L9.1	0:0:0	ncRNA_intronic	1.02	7	5	15	1	1	1
rs369666750	10	81437253	G	A	0.169	NA	0.321384	rs1614308	17	RP11-119F19.2	0	ncRNA_intronic	1.02	7	5	15	0	1	0
rs12103884	17	38045725	T	C	0.492	NA	0.0607445	rs6503533	24	ZPBP2	11575	intergenic	1.02	4	7	14	0	1	1
rs145606454	17	65893289	AC	A	0.2147	NA	1	rs34872586	26	BPTF	0	intronic	1.02	NA	4	5	1	1	1
rs7256920	19	46203083	G	A	0.496	0.593573	0.191444	rs35506173	29	QPCTL	0	intronic	1.02	7	4	5	1	1	1
rs73863360	3	101316837	G	A	0.2416	0.41686	0.0762908	rs604521	5	RP11-454H13.1	1249	intergenic	1.019	7	4	5	1	1	1
rs62284162	3	101418501	G	A	0.338	NA	0.0893503	rs604521	5	PDCL3P4	12814	intergenic	1.019	6	5	15	0	1	0
rs146985938	5	130931927	C	CTTACT	0.2724	NA	0.185756	rs1469149	10	RAPGEF6:CTC-432M15.3	0:0	intronic	1.019	NA	4	5	1	1	1
rs1250776	10	81265108	C	T	0.2505	NA	0.182131	rs1614308	17	RP11-342M3.1	0	ncRNA_intronic	1.019	5	5	14	1	1	1
rs7223318	17	38108553	C	G	0.3708	NA	0.204096	rs6503533	24	LRRC3C	7552	intergenic	1.019	4	1	7	1	1	1
rs8076474	17	38111234	C	G	0.3688	NA	0.205188	rs6503533	24	GSDMA	7991	intergenic	1.019	4	2	5	1	1	1
rs7544395	1	65597704	A	G	0.2256	0.0207167	0.0883213	rs4916011	2	AK4	15527	intergenic	1.018	7	14	15	0	1	0
rs2466367	3	101501827	T	C	0.3837	0.273498	0.124271	rs604521	5	NXPE3	0	intronic	1.018	NA	4	5	1	1	1
rs17036341	4	106796829	C	G	0.0666	NA	0.856883	rs11727500	8	INTS12	0	intronic	1.018	7	5	15	1	1	1
rs11196005	10	81582411	A	G	0.1113	0.092224	0.169937	rs1614308	17	RP11-773D16.1	0	ncRNA_intronic	1.018	6	5	15	0	1	1
rs7127624	11	34426347	G	A	0.329	0.0412566	0.146921	rs475043	19	RP1-53C18.3	0	ncRNA_exonic	1.018	5	1	15	0	1	1
rs79153000	12	133042253	AG	A	0.07952	NA	0.0609214	rs11610045	20	RP11-503G7.2	2810	intergenic	1.018	NA	5	14	1	1	0
rs310211	1	65319920	T	C	0.2932	NA	0.0767901	rs577122	2	JAK1	0	intronic	1.017	NA	4	4	1	1	1
rs4234493	3	100904550	C	T	0.2932	0.288685	0.0940069	rs604521	5	snoU13	16125	intergenic	1.017	6	5	15	0	1	1
rs6874921	5	233889	T	C	0.1113	0.0494044	0.0745805	rs79141167	9	SDHA	0	intronic	1.017	7	4	4	1	1	1
rs6890410	5	130594747	A	G	0.2753	NA	0.181291	rs1469149	10	CDC42SE2	0	intergenic	1.017	5	2	15	1	1	1
rs12945742	17	16333212	C	T	0.3847	0.044516	0.0832995	rs12945855	23	TRPV2	0	intronic	1.017	7	4	5	1	1	1
rs35191309	17	66142785	A	C	0.1849	0.210691	0.223509	rs34872586	26	LRRC37A16P	0	ncRNA_intronic	1.017	6	5	15	0	1	1
rs11356032	3	46342063	G	GA	0.3042	NA	0.204806	rs2373245	4	UQCRC2P1	10018	intergenic	1.016	NA	2	15	0	1	1
rs2361684	3	48152618	G	C	0.336	0.368889	0.458866	rs1134867	4	RP11-1029M24.1	9540	intergenic	1.016	6	5	15	0	1	1
rs731491	10	81249333	A	G	0.2753	0.457177	0.227279	rs1614308	17	TPRX1P1	10088	intergenic	1.016	6	5	15	0	1	1
rs17773233	14	98582659	G	T	0.2306	0.240054	0.0750067	rs117293456	22	RP11-61O1.1	0	ncRNA_intronic	1.016	7	5	15	0	1	1
rs9303283	17	38192633	C	T	0.4185	0.932289	0.829536	rs6503533	24	MED24	0	intronic	1.016	7	4	5	1	1	1
rs72492387	17	66138221	GA	G	0.2097	NA	0.225505	rs34872586	26	LRRC37A16P	0	ncRNA_intronic	1.016	NA	5	15	0	1	1
rs11263843	1	36405929	G	A	0.08847	0.608361	0.0968511	rs3814302	1	AGO3	0	intronic	1.015	6	5	5	1	1	1
rs12413653	10	81747124	G	T	0.169	0.0291336	0.0887329	rs1614308	17	RP11-479O17.7	4127	intergenic	1.015	7	5	14	1	1	1
rs2080997	19	50854091	C	G	0.4334	0.631353	0.777821	rs2248949	30	NR1H2	0	intronic	1.015	4	5	15	1	1	1
rs272829	1	36625102	G	T	0.01491	NA	0.136079	rs3814302	1	MAP7D1	0	intronic	1.014	NA	2	6	1	1	1
rs11714278	3	101460652	G	A	0.335	0.586731	0.122031	rs604521	5	CEP97	0	intronic	1.014	6	5	5	1	1	1
rs10219376	11	10701586	T	C	0.1968	0.141559	0.0984731	rs2052692	18	MRVI1	0	intronic	1.014	7	4	15	1	1	1
rs143825003	3	46688900	C	CA	0.0338	NA	0.065002	rs2373245	4	SNORD77	3099	intergenic	1.013	NA	5	15	0	1	1
rs61466555	6	41827336	C	T	0.1561	0.299579	0.0537156	rs4714516	11	USP49	0	intronic	1.013	2b	4	15	1	1	1
rs1834877	10	81330794	C	G	0.09344	0.0976698	0.149675	rs1614308	17	SFTPA2	10640	intergenic	1.013	6	9	9	0	1	1
rs11042904	11	10656687	T	C	0.4364	NA	0.18158	rs2052692	18	MRVI1	0	intronic	1.013	6	4	15	1	1	1
rs2780831	1	65346187	C	T	0.2634	NA	0.0887059	rs577122	2	JAK1	0	intronic	1.012	5	4	5	1	1	1
rs72006426	1	65355931	A	AT	0.1402	NA	0.196564	rs577122	2	JAK1	0	intronic	1.012	NA	5	5	1	1	1
rs36021258	3	122028753	CA	C	0.3648	NA	0.122467	rs4678176	6	HNRNPA1P23	7702	intergenic	1.012	NA	5	15	0	0	1
rs10900804	5	131401845	C	T	0.3926	0.85878	0.81536	rs1469149	10	IL3	2947	intergenic	1.012	5	5	15	1	1	1
rs71583477	5	131686040	A	G	0.08847	NA	0.214572	rs116599929	10	AC034220.3	0	ncRNA_intronic	1.012	7	4	5	1	1	1
rs11003026	10	81238870	C	T	0.16	0.278846	0.196366	rs1614308	17	TPRX1P1	20551	intergenic	1.012	6	7	15	0	1	1
rs2217232	10	81299715	G	C	0.4354	0.869247	0.380518	rs1614308	17	RPS12P18	4127	intergenic	1.012	6	5	15	0	1	1
rs12951644	17	47055392	C	T	0.04175	0.244775	0.0649124	rs594117	25	GIP	9433	intergenic	1.012	7	7	14	1	1	0
rs2240158	19	1005230	C	T	0.3847	0.107948	0.0509629	rs35434635	27	GRIN3B	0	exonic	1.012	7	1	5	1	1	0
rs111748895	19	50841357	CTCTT	C	0.3897	NA	0.208581	rs2248949	30	NR1H2:NAPSB	0:0	ncRNA_intronic	1.012	NA	3	15	1	1	1
rs12071212	1	78003764	C	T	0.3012	0.0582437	0.0524366	rs34517439	3	AK5	0	intronic	1.011	7	4	15	1	1	1
rs138175334	1	78870285	GATAA	G	0.06262	NA	0.179353	rs34517439	3	PTGFR	0	intronic	1.011	NA	5	15	1	1	0
rs3048897	3	47707951	CAT	C	0.329	NA	0.30491	rs1134867	4	SMARCC1	0	intronic	1.011	NA	4	5	1	1	1
3:47993149:G:T	3	47993149	T	G	0.3002	NA	0.378814	rs1134867	4	MAP4	0	intronic	1.011	6	4	5	1	1	1
rs9369318	6	41950156	T	G	0.2336	0.156743	0.354393	rs4714516	11	CCND3	0	intronic	1.011	6	5	15	1	1	1
rs9411378	9	136145425	C	A	0.2992	NA	0.532358	rs635634	16	ABO	0	ncRNA_intronic	1.011	3a	3	14	0	1	1
rs71076445	12	133041199	C	CCACCAT	0.2336	NA	0.110013	rs11610045	20	RP11-503G7.2	1756	intergenic	1.011	NA	5	14	1	1	0
rs149201099	19	50959549	TCATC	T	0.2366	NA	0.106916	rs2248949	30	MYBPC2	0	intronic	1.011	NA	4	14	1	1	0
rs60037734	1	35679187	G	T	0.07853	0.047363	0.0562321	rs3814302	1	Y_RNA	17523	intergenic	1.01	6	5	15	0	1	1
rs11263828	1	36298872	G	C	0.09543	0.562783	0.122926	rs3814302	1	AGO4	0	intronic	1.01	7	4	5	1	1	1
rs71281894	3	48132298	G	GT	0.4006	NA	0.100546	rs1134867	4	MAP4	1528	intergenic	1.01	NA	5	15	1	1	0
rs12005967	9	131573764	C	G	0.04076	0.170029	0.0739939	rs144918493	15	TBC1D13	1052	intergenic	1.01	7	5	5	1	1	1
rs1613478	10	81417635	G	A	0.03479	0.0127925	0.0541781	rs1614308	17	RP11-506M13.3	3011	intergenic	1.01	NA	15	15	0	1	0
rs34029030	10	81773038	T	TA	0.3907	NA	0.0528687	rs1614308	17	RP11-369J21.11	4430	intergenic	1.01	NA	14	15	0	0	1
rs2280350	17	46830145	C	T	0.02485	0.0332061	0.0633187	rs594117	25	TTLL6	9451	intergenic	1.01	2b	5	13	1	1	1
rs4683862	3	100895753	T	C	0.2744	0.154779	0.0954044	rs604521	5	ACTR3P3	12922	intergenic	1.009	7	5	15	0	1	1
rs370615068	3	101392878	G	GT	0.2714	NA	0.544604	rs604521	5	ZBTB11	0	intronic	1.009	NA	2	5	1	1	1
rs111929324	3	101731636	G	A	0.172	0.0238776	0.0547861	rs604521	5	RP11-221J22.1:RP11-221J22.2	14865:14865	intergenic	1.009	6	5	15	0	1	1
rs247002	5	131345232	G	A	0.4245	NA	0.335991	rs1469149	10	ACSL6	0	intronic	1.009	NA	1	13	1	1	1
rs4793998	17	47019899	C	T	0.4414	0.158272	0.136322	rs594117	25	SNF8	0	intronic	1.009	5	2	5	1	1	0
rs62086046	17	65982943	C	T	0.2247	0.819775	0.939359	rs34872586	26	BPTF	2448	intergenic	1.009	7	5	5	1	1	1
rs3048740	3	121879280	G	GTTT	0.2237	NA	0.0745981	rs4678176	6	CASR	23249	intergenic	1.008	NA	9	15	0	0	1
rs111886335	4	106729916	A	G	0.04274	NA	0.0502582	rs34712979	8	INTS12:GSTCD:RP11-45L9.1	0:0:0	ncRNA_intronic	1.008	3a	1	15	1	0	1
rs2152544	10	81770601	A	C	0.3877	NA	0.0960951	rs1614308	17	RP11-369J21.11	6867	intergenic	1.008	6	9	15	0	1	1
rs61858982	10	81820034	G	A	0.08449	0.316677	0.0926585	rs1614308	17	TMEM254-AS1	0	ncRNA_intronic	1.008	7	5	15	0	1	1
rs143042321	19	46286011	GA	G	0.1153	NA	0.0671292	rs35506173	29	AC011530.4	0	intronic	1.008	NA	1	5	1	1	1
rs138142760	3	46651986	A	G	0.02386	NA	0.129106	rs2373245	4	TDGF1	0	intergenic	1.007	5	5	15	1	1	1
rs543939623	3	48330559	A	ATT	0.2903	NA	0.812781	rs1134867	4	ZNF589	0	intronic	1.007	NA	4	5	1	1	1
rs112370911	10	81766221	C	T	0.05169	0.0151098	0.0513837	rs1614308	17	RP11-369J21.11	11247	intergenic	1.007	7	14	15	0	1	1
rs9898313	17	15977132	T	C	0.4662	0.953439	0.77276	rs12945855	23	NCOR1	0	intronic	1.007	5	4	4	1	1	1
rs549916217	17	16048912	A	G	0.1332	NA	0.159039	rs12945855	23	NCOR1	0	intronic	1.007	NA	4	4	1	1	1
rs145915563	17	66149829	CAATAA	C	0.3598	NA	0.219286	rs34872586	26	RP11-147L13.7	0	ncRNA_intronic	1.007	NA	5	15	0	0	1
rs28582881	4	102931288	G	T	0.3042	NA	0.0753352	rs13135092	7	BANK1:RP11-498M5.2	0:0	ncRNA_intronic	1.006	NA	4	15	1	1	1
rs77164594	10	81752349	C	A	0.07555	0.0759946	0.0810379	rs1614308	17	RP11-479O17.7	9352	intergenic	1.006	7	5	15	1	1	1
rs546767599	4	102861407	G	GA	0.4563	NA	0.0604408	rs13135092	7	BANK1	0	intronic	1.005	NA	4	15	1	1	1
rs593249	5	131277002	C	T	0.06362	NA	0.0643052	rs1469149	10	ACSL6:AC034228.7	0:0	ncRNA_intronic	1.005	7	5	15	1	1	1
rs11361389	5	131688860	C	CT	0.3787	NA	0.101581	rs1469149	10	AC034220.3	0	ncRNA_intronic	1.005	NA	5	5	1	1	1
rs150134394	10	81455053	T	C	0.2465	0.164675	0.276744	rs1614308	17	RP11-119F19.2	0	ncRNA_intronic	1.005	7	5	15	1	1	1
19:46305584:G:T	19	46305584	G	T	0.0159	NA	0.0541196	rs35506173	29	RSPH6A	0	intronic	1.005	5	5	15	1	1	1
rs1321445	20	6559830	T	A	0.2157	0.0145887	0.187873	rs6117342	31	CASC20	50723	intergenic	1.005	7	5	15	0	0	1
rs6117361	20	6606328	G	A	0.3966	0.172393	0.520985	rs6117342	31	CASC20	97221	intergenic	1.005	7	5	15	0	1	1
rs62244815	3	46357339	C	T	0.4294	0.400349	0.0714637	rs2373245	4	UQCRC2P1	3925	intergenic	1.004	7	2	15	0	1	1
rs58912618	3	47881493	C	CT	0.3201	NA	0.323598	rs1134867	4	DHX30	0	intronic	1.004	NA	4	4	1	1	1
rs6795025	3	49081247	T	C	0.336	0.0325969	0.0539696	rs1134867	4	QRICH1	0	intronic	1.004	7	4	4	1	1	1
rs75220515	6	109208093	T	G	0.171	0.0699594	0.0519216	rs2768552	12	ARMC2	0	intronic	1.004	6	5	15	1	1	1
rs148588784	9	131559836	C	A	0.04076	0.126377	0.0739939	rs144918493	15	TBC1D13	0	intronic	1.004	7	4	4	1	1	1
rs60404627	1	35742561	T	C	0.02087	0.271394	0.443256	rs3814302	1	ZMYM4	0	intronic	1.003	5	4	5	1	1	1
rs156056	5	131473650	T	C	0.1879	NA	0.107463	rs1469149	10	AC063976.1	9533	intergenic	1.003	NA	5	15	0	1	1
rs141873336	11	34512982	AC	A	0.1193	NA	0.108425	rs475043	19	ELF5	0	intronic	1.003	NA	5	15	1	1	1
rs34004047	17	38156503	TTC	T	0.3787	NA	0.947918	rs6503533	24	PSMD3	2289	intergenic	1.003	NA	5	5	1	1	1
rs79859465	3	46137536	C	CA	0.16	NA	0.112712	rs9819396	4	FLT1P1	46313	intergenic	1.002	NA	2	15	0	1	1
rs142406049	3	46190155	G	A	0.09443	NA	0.517148	rs2373245	4	FLT1P1	4985	intergenic	1.002	6	5	15	0	1	1
rs9901375	17	15837285	C	T	0.1819	0.0981988	0.0847024	rs12945855	23	ADORA2B	10945	intergenic	1.002	7	5	15	0	1	1
rs4130995	3	48358255	C	T	0.325	NA	1	rs1134867	4	SPINK8	0	intronic	1.001	7	5	15	1	1	1
rs10055643	5	239040	T	C	0.1054	NA	0.0707741	rs79141167	9	SDHA	0	intronic	1.001	7	4	4	1	1	1
rs34362950	5	131766503	G	A	0.08449	NA	0.247094	rs116599929	10	C5orf56	0	intronic	1.001	5	3	5	1	1	1
rs35057935	7	99727547	A	AT	0.4751	NA	0.282528	rs12112428	13	AC073842.19	1039	intergenic	1.001	NA	5	5	1	1	1
rs2886307	9	136050340	G	A	0.3141	0.203032	0.0746895	rs635634	16	GBGT1	11007	intergenic	1.001	7	5	14	0	1	1
rs1832683	10	82032331	C	T	0.17	0.0758863	0.0726929	rs1614308	17	MAT1A	0	UTR3	1.001	4	5	15	1	1	1
rs539644069	19	10330879	C	CAA	0.338	NA	0.0565845	rs281438	28	DNMT1	0	intronic	1.001	NA	4	15	1	1	0
rs35886570	3	46219388	ATGG	A	0.09443	NA	0.517148	rs2373245	4	CCR3	0	intronic	1	NA	5	15	1	1	1
rs6774170	3	47657467	C	A	0.329	0.354324	0.30491	rs1134867	4	SMARCC1	0	intronic	1	6	4	5	1	1	1
rs544873	9	136143212	G	A	0.3996	NA	0.35399	rs635634	16	ABO	0	ncRNA_intronic	1	5	5	14	0	1	1
rs146340858	1	36160606	CT	C	0.03181	NA	0.05294	rs3814302	1	RN7SL281P	11019	intergenic	0.999	NA	5	14	0	0	1
rs34965096	5	131710450	CAAA	C	0.3241	NA	0.219854	rs1469149	10	SLC22A5	0	intronic	0.999	NA	4	5	1	1	1
rs61860051	10	81957596	C	T	0.06958	0.388373	0.130459	rs1614308	17	ANXA11	0	intronic	0.999	7	4	7	1	1	1
rs8006659	14	98622110	C	A	0.2068	0.264995	0.0751009	rs117293456	22	RP11-61O1.1	0	ncRNA_intronic	0.999	5	5	15	0	1	1
rs11574935	17	16286908	C	T	0.2147	0.0741745	0.212066	rs12945855	23	UBB	848	upstream:downstream	0.999	1f	1	6	1	1	1
rs10686383	3	46016302	CCA	C	0.4414	NA	0.800467	rs9819396	4	FYCO1	0	intronic	0.998	NA	4	4	1	1	1
rs72584952	3	100901498	CCA	C	0.2952	NA	0.141395	rs604521	5	ACTR3P3	18667	intergenic	0.998	NA	5	15	0	1	1
rs2549001	5	131830682	T	C	0.3419	0.133235	0.138458	rs1469149	10	IRF1	4191	intergenic	0.998	NA	2	7	1	1	1
rs556273945	10	81340856	A	C	0.07157	NA	0.126613	rs1614308	17	MBL3P	1197	intergenic	0.998	NA	5	15	0	1	1
17:38119598:G:GAA	17	38119598	G	GAA	0.4871	NA	0.191197	rs6503533	24	GSDMA	0	intronic	0.998	NA	5	14	1	1	1
rs12042881	1	77968443	G	A	0.171	0.800149	0.267833	rs34517439	3	AK5	0	intronic	0.997	5	4	15	1	1	1
rs12186387	5	130422602	C	T	0.2674	0.0905048	0.113645	rs1469149	10	HINT1	72117	intergenic	0.997	6	9	15	0	1	1
rs587749455	13	101625811	A	T	0.06163	NA	0.119236	rs9557562	21	NALCN-AS1	0	ncRNA_intronic	0.997	NA	9	15	0	0	1
rs8081301	17	47039302	A	T	0.2555	0.146073	0.0530177	rs594117	25	GIP	0	intronic	0.997	3a	2	13	1	1	0
rs3181050	19	10440739	C	T	0.05865	0.0228325	0.0680835	rs281438	28	RAVER1	0	intronic	0.997	NA	3	4	1	1	1
rs10936753	3	101460373	A	G	0.2932	0.741752	0.514836	rs604521	5	CEP97	0	intronic	0.996	7	5	5	1	1	1
rs11348695	5	131364808	C	CT	0.4791	NA	0.160802	rs1469149	10	AC034228.2	15915	intergenic	0.996	NA	9	15	0	1	1
rs143221940	10	81359596	C	T	0.04374	0.0566421	0.0941652	rs1614308	17	SFTPA3P	4179	intergenic	0.996	3a	7	15	0	1	1
rs7902128	10	81572203	T	C	0.05666	0.0122156	0.0735779	rs1614308	17	RP11-773D16.1	0	ncRNA_intronic	0.996	6	5	15	0	1	1
rs139223084	12	133116893	G	A	0.1382	NA	0.166324	rs11610045	20	FBRSL1	0	intronic	0.996	5	4	5	1	1	0
rs4790905	17	65863350	C	A	0.2167	0.94702	0.989377	rs34872586	26	BPTF	0	intronic	0.996	NA	4	5	1	1	1
rs13184651	5	131773658	A	G	0.1362	0.449697	0.157925	rs116599929	10	C5orf56	0	intronic	0.995	4	2	7	1	1	1
rs6484720	11	34449685	G	T	0.09145	0.281828	0.0672004	rs475043	19	CIR1P3	2741	intergenic	0.995	7	2	15	0	1	1
rs10551637	3	47863961	G	GAGAA	0.3161	NA	0.32515	rs1134867	4	DHX30	0	intronic	0.994	NA	4	5	1	1	1
rs6560882	12	133123925	C	T	0.3201	0.184908	0.237664	rs11610045	20	FBRSL1	0	intronic	0.994	5	4	5	1	1	0
rs35791965	1	65575748	C	CT	0.1948	NA	0.151364	rs4916011	2	MRPS21P1	17450	intergenic	0.993	NA	5	15	0	1	0
rs7628866	3	101441900	C	A	0.4334	NA	0.164971	rs604521	5	CEP97	868	upstream	0.993	6	5	15	1	1	1
rs28365067	7	99272310	G	A	0.04871	0.015579	0.0752072	rs12112428	13	CYP3A5	0	intronic	0.993	NA	4	15	1	1	1
rs3112513	17	16208812	A	G	0.4712	0.80975	0.787688	rs12945855	23	PIGL	0	intronic	0.993	6	4	5	1	1	1
rs112854398	17	65867046	C	T	0.09841	NA	0.0587733	rs34872586	26	BPTF	0	intronic	0.993	5	4	5	1	0	1
rs77536355	17	66028231	T	A	0.2306	0.564837	0.678682	rs34872586	26	KPNA2	3403	intergenic	0.993	6	5	15	1	1	1
rs148803935	10	81412153	T	C	0.1163	NA	0.216568	rs1614308	17	RP11-506M13.3	8493	intergenic	0.992	7	14	15	0	1	0
rs12876421	13	101608211	G	A	0.2575	0.0769298	0.0516018	rs9557562	21	NALCN-AS1	0	ncRNA_intronic	0.992	7	5	15	0	0	1
rs532906115	19	1110574	C	T	0.03678	NA	0.0608828	rs35434635	27	SBNO2	0	intronic	0.992	NA	3	4	1	0	0
rs34815560	5	225328	A	AG	0.1074	NA	0.0802841	rs79141167	9	SDHA	0	intronic	0.991	NA	4	4	1	1	1
rs250890	5	131022616	C	A	0.06362	0.058221	0.125414	rs1469149	10	CTC-432M15.3:FNIP1	0:0	intronic	0.991	7	4	5	1	1	1
rs10749181	10	81614013	C	T	0.4553	0.298985	0.574837	rs1614308	17	NUTM2E	3380	intergenic	0.991	7	15	15	1	1	1
rs367649781	1	77971901	TTTGGTTGG	T	0.2117	NA	0.174766	rs34517439	3	AK5	0	intronic	0.99	NA	5	15	1	0	1
rs6442105	3	48182326	A	G	0.3141	0.354238	0.76998	rs1134867	4	CDC25A	16309	intergenic	0.99	6	5	15	0	1	0
rs577825338	3	101435268	C	CA	0.3151	NA	0.0894396	rs604521	5	PDCL3P4	3232	intergenic	0.99	NA	14	15	1	1	0
rs58288946	9	131185822	G	T	0.1998	NA	0.0533888	rs144918493	15	CERCAM	0	intronic	0.99	5	4	5	1	1	1
rs34255690	10	81841045	C	CTT	0.3559	NA	0.104073	rs1614308	17	TMEM254	0	intronic	0.99	NA	5	5	1	1	1
rs8182364	17	47018025	A	G	0.4414	0.149053	0.136322	rs594117	25	SNF8	0	intronic	0.99	3a	4	4	1	1	0
rs62086899	17	66009134	C	T	0.2276	0.82528	0.690717	rs34872586	26	RP11-855A2.5	16586	intergenic	0.99	6	5	15	0	1	1
rs80162101	19	46362218	G	A	0.1581	0.0915298	0.0871201	rs35506173	29	SYMPK	0	intronic	0.99	7	4	4	1	1	1
rs2877602	3	122159332	C	T	0.2078	0.0629799	0.0789104	rs4678176	6	RP11-299J3.8:KPNA1	0:0	ncRNA_intronic	0.989	7	4	4	1	1	1
rs8074888	17	15917905	G	A	0.03777	0.0388673	0.062553	rs12945855	23	TTC19	0	intronic	0.989	1f	2	4	1	1	1
rs139345647	17	66053525	CA	C	0.2525	NA	0.487208	rs34872586	26	KPNA2	10566	intergenic	0.989	NA	5	15	0	1	1
rs62200030	20	6485978	C	T	0.06064	0.0816599	0.0619037	rs6117342	31	CASC20	0	ncRNA_intronic	0.989	5	13	15	0	0	1
rs645864	1	36430941	C	A	0.08847	0.532885	0.0968511	rs3814302	1	AGO3	0	intronic	0.988	NA	5	5	1	1	1
rs150147300	1	65253980	C	T	0.03479	0.165691	0.100173	rs577122	2	RAVER2	0	intronic	0.988	7	4	5	1	1	1
rs11130158	3	48198300	C	A	0.2485	0.01134	0.134578	rs1134867	4	CDC25A	335	downstream	0.988	6	4	5	1	1	0
rs7722532	5	131378381	C	G	0.4602	0.189059	0.1966	rs1469149	10	IL3	17840	intergenic	0.988	7	9	15	0	1	1
rs7258	9	131196695	C	T	0.2078	NA	0.0583142	rs144918493	15	CERCAM	0	exonic	0.988	NA	1	15	1	1	1
rs72026303	10	81812720	CA	C	0.1859	NA	0.0941686	rs1614308	17	TMEM254-AS1	0	ncRNA_intronic	0.988	NA	5	15	0	1	1
rs116456313	11	10717769	T	C	0.2167	NA	0.0969279	rs2052692	18	MRVI1	2233	intergenic	0.988	5	5	15	1	0	1
rs6054375	20	6578629	G	T	0.4135	0.161107	0.881131	rs6117342	31	CASC20	69522	intergenic	0.988	6	5	15	0	1	0
rs12696326	3	101334300	C	T	0.4781	0.397534	0.145407	rs604521	5	RNU6-1256P	369	upstream	0.987	6	5	15	0	1	1
4:106655957:C:T	4	106655957	C	T	0.06362	NA	1	rs11727500	8	INTS12:GSTCD	0:0	intronic	0.987	6	4	5	1	1	1
rs2553440	4	106792380	T	C	0.4245	NA	0.134265	rs34712979	8	INTS12	0	intronic	0.987	NA	5	15	1	1	1
rs941877	10	81232917	C	T	0.16	0.270677	0.2011	rs1614308	17	TPRX1P1	26504	intergenic	0.987	NA	5	15	0	1	1
rs11941622	4	103147822	A	C	0.4831	0.0557655	0.132586	rs13135092	7	SLC39A8	24375	intergenic	0.986	6	9	15	0	1	1
rs2758536	10	81645632	T	G	0.3946	0.731847	0.258881	rs1614308	17	PGGT1BP2	6271	intergenic	0.986	7	13	15	0	1	1
rs113932332	19	46356871	CA	C	0.1938	NA	0.0723898	rs35506173	29	SYMPK	0	intronic	0.986	NA	4	4	1	0	1
rs6117304	20	6488796	G	A	0.4175	0.956974	0.931314	rs6117342	31	CASC20	0	ncRNA_intronic	0.986	6	9	15	0	1	1
rs2395791	6	41866575	C	G	0.3042	0.0234354	0.157444	rs4714516	11	USP49	3475	intergenic	0.985	7	5	5	1	1	1
rs2687085	7	99296686	G	A	0.07256	NA	0.0998116	rs12112428	13	CYP3A7	5973	intergenic	0.985	NA	1	15	1	1	1
rs12761299	10	81723884	C	T	0.1809	0.314506	0.227028	rs1614308	17	SFTPD	0	intronic	0.985	6	9	15	1	1	1
rs8524	5	130540328	G	A	0.1829	0.245591	0.0631367	rs1469149	10	LYRM7	0	UTR3	0.984	7	5	15	1	1	1
rs66748925	7	99589843	A	G	0.4016	0.52889	0.138689	rs12112428	13	RP4-604G5.3	176	upstream	0.984	6	5	15	0	1	1
rs12042490	1	35819159	C	T	0.02087	0.0333913	0.362527	rs3814302	1	ZMYM4	0	intronic	0.983	7	4	5	1	1	1
rs7650511	3	45818880	G	C	0.1342	NA	0.0566811	rs2373245	4	SLC6A20	0	intronic	0.982	5	5	15	1	1	1
rs7644388	3	101556546	C	T	0.2575	0.158567	0.149741	rs604521	5	NFKBIZ	0	intronic	0.982	7	2	15	1	1	1
rs12518619	5	130445017	G	A	0.2306	0.251839	0.0972471	rs1469149	10	HINT1	49702	intergenic	0.982	7	5	15	0	1	1
rs1713329	10	81413350	A	T	0.3111	0.250561	0.715181	rs1614308	17	RP11-506M13.3	7296	intergenic	0.982	6	14	15	0	1	0
rs11708849	3	47818858	A	C	0.3161	0.657796	0.32515	rs1134867	4	SMARCC1	0	intronic	0.981	6	4	5	1	1	1
rs178794	17	16123896	A	G	0.4761	0.814298	0.821996	rs12945855	23	PIGL	0	intronic	0.981	NA	4	5	1	1	1
rs66634347	19	50875750	T	A	0.1223	0.0136766	0.132187	rs2248949	30	NR1H2	0	intronic	0.981	6	5	15	1	1	1
rs11347939	1	36368906	CT	C	0.1054	NA	0.070954	rs3814302	1	AGO1	0	intronic	0.98	NA	4	4	1	1	1
rs61859793	10	81686763	A	G	0.09443	0.230735	0.148102	rs1614308	17	MBL1P	0	ncRNA_intronic	0.98	5	5	15	0	1	1
rs35777658	3	101375816	T	TA	0.1948	NA	0.883135	rs604521	5	ZBTB11	0	intronic	0.979	NA	4	4	1	1	1
4:102788922:T:TATAA	4	102788922	T	TATAA	0.34	NA	0.0567903	rs13135092	7	BANK1	0	intronic	0.979	NA	4	15	1	1	1
rs1250760	10	81256695	C	T	0.2485	0.621878	0.174773	rs1614308	17	TPRX1P1	2726	intergenic	0.979	5	5	14	1	1	1
rs7475909	10	81332602	T	C	0.2078	0.723677	0.349842	rs1614308	17	MBL3P	9451	intergenic	0.979	7	9	15	0	1	1
rs2475756	10	81656766	C	T	0.3956	0.773462	0.256572	rs1614308	17	PGGT1BP2	3834	intergenic	0.979	7	14	15	0	1	1
rs17165772	5	131564312	C	A	0.07356	0.109033	0.0509351	rs1469149	10	P4HA2	0	intronic	0.978	NA	1	15	1	1	1
5:131674724:A:G	5	131674724	G	A	0.172	NA	0.159332	rs1469149	10	SLC22A4:AC034220.3	0:0	ncRNA_intronic	0.978	7	4	5	1	1	1
rs7902116	10	81572189	T	C	0.2773	0.0769036	0.520724	rs1614308	17	RP11-773D16.1	0	ncRNA_intronic	0.978	7	5	15	0	1	1
rs11343429	10	81767844	C	CA	0.3887	NA	0.0856845	rs1614308	17	RP11-369J21.11	9624	intergenic	0.978	NA	14	15	0	0	1
rs146763490	13	101619279	G	A	0.2793	0.25082	0.117956	rs9557562	21	NALCN-AS1	0	ncRNA_intronic	0.978	7	15	15	0	0	1
rs13066266	3	47899878	G	T	0.3191	0.0859261	0.124943	rs1134867	4	MAP4	0	intronic	0.977	7	4	5	1	1	1
rs31401	5	131390381	T	G	0.4105	0.098904	0.146794	rs1469149	10	IL3	5840	intergenic	0.977	5	5	15	1	1	1
rs2479722	6	41832839	A	G	0.2982	0.0411585	0.153684	rs4714516	11	USP49	0	intronic	0.977	6	5	15	1	1	1
rs72515572	10	81428042	GT	G	0.1312	NA	0.0955014	rs1614308	17	RP11-506M13.3:RP11-119F19.2	0:0	ncRNA_exonic	0.977	NA	14	15	0	0	1
rs181314479	10	81521715	C	T	0.03976	NA	0.0508228	rs1614308	17	RP11-119F19.2	0	ncRNA_intronic	0.977	6	5	15	0	1	0
rs34100029	10	81923598	C	G	0.1302	0.0665249	0.0543051	rs1614308	17	ANXA11	0	intronic	0.977	2b	2	4	1	1	1
rs6702475	1	36021293	G	A	0.04672	0.513105	0.898422	rs3814302	1	KIAA0319L	0	intronic	0.976	4	1	7	1	1	1
rs71479674	10	81265135	C	T	0.0328	0.0144854	0.0614687	rs1614308	17	RP11-342M3.1	0	ncRNA_intronic	0.976	5	5	14	1	1	1
rs71925965	10	81594571	T	TAC	0.2565	NA	0.304364	rs1614308	17	NUTM2E	6542	intergenic	0.976	NA	5	15	1	1	0
rs7898124	10	82153167	T	C	0.4394	NA	0.0609112	rs1614308	17	FAM213A	14417	intergenic	0.976	6	5	15	0	1	1
rs4968943	17	66174838	A	T	0.159	0.0193181	0.0807696	rs34872586	26	RP11-147L13.8	11186	intergenic	0.976	6	5	15	0	1	1
rs202022428	1	35839145	ATTTTTTTTTTTTT	A	0.02485	NA	0.515495	rs3814302	1	ZMYM4	0	intronic	0.975	NA	4	5	1	0	1
rs1047444	3	45960079	C	A	0.2058	0.614112	0.213552	rs9819396	4	FYCO1	0	UTR3	0.975	6	4	5	1	1	1
rs36030946	3	47611759	A	AT	0.3459	NA	0.260995	rs1134867	4	CSPG5	0	intronic	0.975	NA	4	14	1	1	1
rs13058991	3	122018967	G	A	0.0825	NA	0.972845	rs4678176	6	CASR	13624	intergenic	0.975	4	5	15	0	1	1
rs143723188	4	107047996	CT	C	0.07058	NA	0.0832961	rs11727500	8	TBCK	0	intronic	0.975	NA	4	15	1	1	1
rs4705929	5	131584178	G	T	0.4722	0.119222	0.443602	rs1469149	10	P4HA2	0	intronic	0.975	6	5	15	1	1	1
rs183250736	9	131500821	C	T	0.04175	NA	0.0717603	rs144918493	15	ZER1	0	intronic	0.975	7	4	5	1	1	1
rs147571728	10	81620096	A	G	0.2584	NA	0.250182	rs1614308	17	NPAP1P2	232	upstream	0.975	7	13	15	1	1	0
rs62078390	17	47055290	G	A	0.0328	0.156688	0.126584	rs594117	25	GIP	9331	intergenic	0.975	7	7	14	1	1	0
rs10057678	5	236760	C	A	0.1233	NA	0.0635969	rs79141167	9	SDHA	0	intronic	0.974	7	4	4	1	1	1
rs76004030	5	131239563	C	T	0.06362	NA	0.0643052	rs1469149	10	ACSL6:AC034228.7	0:0	ncRNA_intronic	0.974	7	8	15	1	1	1
rs113248467	10	81232213	G	A	0.09742	0.063198	0.0618821	rs1614308	17	ZCCHC24	26829	intergenic	0.974	6	5	15	0	1	1
rs1650178	10	81384784	T	C	0.1392	0.0742947	0.22731	rs1614308	17	RP11-589B3.6	3728	intergenic	0.974	NA	9	15	1	1	1
rs74628202	19	50943934	C	A	0.2396	NA	0.0745215	rs2248949	30	MYBPC2	0	intronic	0.974	6	5	14	1	1	1
rs532777636	3	45995708	T	TGG	0.1213	NA	0.23085	rs2373245	4	FYCO1	0	intronic	0.973	NA	4	4	1	1	1
rs79628448	6	41913253	CA	C	0.2416	NA	0.0601848	rs4714516	11	CCND3	0	intronic	0.973	NA	4	15	1	1	1
rs202157951	9	131200105	C	T	0.1918	NA	0.0634356	rs144918493	15	CERCAM	478	downstream	0.973	6	4	5	1	1	1
rs78589785	10	81299714	G	C	0.4354	0.795226	0.380518	rs1614308	17	RPS12P18	4128	intergenic	0.973	6	5	15	0	1	1
rs34274050	10	81353750	T	C	0.06958	0.456475	0.130459	rs1614308	17	SFTPA3P	1299	intergenic	0.973	6	9	15	0	1	1
rs12415870	10	81949470	A	G	0.07058	0.361757	0.125027	rs1614308	17	ANXA11	0	intronic	0.973	6	5	5	1	1	1
rs7216389	17	38069949	C	T	0.4841	NA	0.07874	rs6503533	24	GSDMB	0	intronic	0.973	6	4	5	1	1	1
rs6442118	3	48440047	G	A	0.4632	0.0379464	0.101281	rs1134867	4	FBXW12	0	intergenic	0.972	1f	5	15	1	1	1
rs76793287	9	131559749	T	C	0.04175	0.120833	0.0717603	rs144918493	15	TBC1D13	0	intronic	0.972	5	4	4	1	1	1
rs11201038	10	81746277	G	T	0.3817	0.520642	0.201617	rs1614308	17	RP11-479O17.7	3280	intergenic	0.972	5	5	14	1	1	1
rs12037302	1	65588420	A	G	0.2197	0.0173719	0.117035	rs4916011	2	AK4	24811	intergenic	0.971	7	14	15	0	1	0
rs13089676	3	46192785	C	T	0.09443	0.459902	0.517148	rs2373245	4	FLT1P1	7615	intergenic	0.971	7	5	15	0	1	1
rs34774691	3	101273551	C	G	0.1461	0.650029	0.609584	rs604521	5	TRMT10C	7154	intergenic	0.971	7	5	14	1	1	1
rs31251	5	130833946	C	T	0.4722	0.233838	0.368414	rs1469149	10	RAPGEF6:CTC-432M15.3	0:0	intronic	0.971	NA	4	5	1	1	1
rs59354656	5	132066422	C	G	0.1819	0.108406	0.0546021	rs1469149	10	KIF3A	0	intronic	0.971	7	4	5	1	1	1
rs35843253	10	81257363	T	C	0.0328	0.0215386	0.0614687	rs1614308	17	TPRX1P1	2058	intergenic	0.971	7	5	14	1	1	1
rs7161307	14	98607683	C	T	0.2058	0.283878	0.0757462	rs117293456	22	RP11-61O1.1	0	ncRNA_intronic	0.971	5	2	15	0	1	1
rs35504349	19	1187548	A	G	0.3449	0.121343	0.152118	rs35434635	27	STK11	1857	intergenic	0.971	7	5	15	1	1	0
rs6533016	4	103357253	C	A	0.3062	0.136399	0.0678879	rs13135092	7	RP11-499E18.1	0	ncRNA_intronic	0.97	6	5	15	1	1	1
rs72671836	4	106633045	T	A	0.06362	0.979787	1	rs11727500	8	INTS12:GSTCD	0:0	intronic	0.97	7	1	5	1	1	1
rs112951115	5	131577849	CCTGCTTTCT	C	0.496	NA	0.415556	rs1469149	10	P4HA2	0	intronic	0.97	NA	5	15	1	1	1
rs113725823	6	41924033	A	T	0.2962	0.0497288	0.137513	rs4714516	11	CCND3	0	intronic	0.97	6	5	15	1	1	1
rs7928213	11	34488285	G	A	0.2157	NA	0.211475	rs475043	19	CAT	0	intronic	0.97	5	4	5	1	1	1
rs12321650	12	133090306	G	A	0.07753	0.0776119	0.0662432	rs11610045	20	FBRSL1	0	intronic	0.97	5	4	5	1	1	0
rs117030628	17	16342343	G	T	0.03479	0.0202354	0.050753	rs12945855	23	FAM211A-AS1	0	ncRNA_exonic	0.97	2b	1	1	1	1	1
rs1030271	5	130632655	C	G	0.33	0.890328	0.754382	rs1469149	10	CDC42SE2	0	intronic	0.969	7	5	15	1	1	0
rs257388	5	130746524	G	A	0.1153	0.0940456	0.0613298	rs1469149	10	CDC42SE2	12383	intergenic	0.969	NA	4	5	0	1	1
rs142835453	5	131224719	A	T	0.2545	NA	0.169341	rs1469149	10	ACSL6:AC034228.7	0:0	ncRNA_intronic	0.969	6	9	15	1	1	1
rs80290545	10	81273562	A	G	0.0328	0.0172399	0.0614687	rs1614308	17	EIF5AL1	0	UTR3	0.969	5	5	15	1	1	1
rs199575149	17	66064091	AAACAT	A	0.05467	NA	0.10683	rs34872586	26	KPNA2	21132	intergenic	0.969	NA	5	15	0	1	1
rs6588114	1	65585503	T	C	0.2147	NA	0.126934	rs4916011	2	MRPS21P1	27205	intergenic	0.968	5	14	15	0	1	0
rs67109155	3	46410506	GCTAT	G	0.3966	NA	0.0750115	rs2373245	4	RP11-24F11.2	0	ncRNA_intronic	0.968	NA	1	14	1	1	1
rs6596009	5	130608093	C	A	0.2068	0.132619	0.13932	rs1469149	10	CDC42SE2	0	intronic	0.968	3a	1	15	1	1	1
rs12570387	10	81249514	A	G	0.09543	0.0862664	0.0612164	rs1614308	17	TPRX1P1	9907	intergenic	0.968	7	5	15	0	1	1
rs55780761	19	50991670	G	A	0.326	0.129576	0.0673146	rs2248949	30	CTD-2545M3.8	774	upstream	0.968	5	2	5	1	1	1
rs12495204	3	47762030	A	G	0.3161	0.538349	0.32515	rs1134867	4	SMARCC1	0	intronic	0.967	6	4	5	1	1	1
rs6874184	5	131961149	G	A	0.1918	0.314662	0.0604964	rs116599929	10	RAD50	0	intronic	0.967	7	4	5	1	1	1
rs137975096	6	41807302	CA	C	0.2376	NA	0.989284	rs4714516	11	USP49	0	intronic	0.967	NA	5	15	1	1	1
rs528291481	10	81478768	G	A	0.03181	NA	0.0672351	rs1614308	17	RP11-119F19.2	0	ncRNA_intronic	0.967	NA	5	15	1	0	1
rs7090863	10	82021393	C	A	0.17	0.0648417	0.0726929	rs1614308	17	AL359195.1	7997	intergenic	0.967	5	5	15	1	1	1
rs146614735	19	46156643	CAAATAAATAAATAAAT	C	0.4533	NA	0.0676166	rs35506173	29	RN7SL836P	1582	intergenic	0.967	NA	5	15	1	1	0
rs112996275	1	77985453	AGTGATGACAACCAGAG	A	0.171	NA	0.267833	rs34517439	3	AK5	0	intronic	0.966	NA	4	15	1	1	1
rs17078567	3	46108389	A	T	0.2048	0.188771	0.260457	rs9819396	4	XCR1	39154	intergenic	0.966	5	5	15	0	1	1
rs35367413	3	46382622	C	G	0.07455	0.649628	0.759041	rs2373245	4	CCR2	12602	intergenic	0.966	5	5	15	0	1	1
rs61862743	10	81424700	A	C	0.06958	0.561372	0.130459	rs1614308	17	RP11-506M13.3:RP11-119F19.2	0:0	ncRNA_intronic	0.966	6	7	15	0	1	1
rs4399576	17	47009835	G	A	0.4414	0.295383	0.136322	rs594117	25	SNF8:AC091133.1	0:0	ncRNA_intronic	0.966	4	4	4	1	1	0
rs12151924	20	6231822	T	G	0.1451	0.0156956	0.0841648	rs6117342	31	AL109618.1	22226	intergenic	0.966	6	13	15	0	0	1
rs139580187	1	35573051	CAG	C	0.02783	NA	0.107028	rs3814302	1	ZMYM1	0	intronic	0.965	NA	4	5	1	1	1
rs6441978	3	46453994	T	C	0.2813	0.597639	0.290969	rs2373245	4	CCRL2	0	intergenic	0.965	7	5	15	1	1	1
rs10762868	10	81242370	G	C	0.2773	0.406979	0.229391	rs1614308	17	TPRX1P1	17051	intergenic	0.965	5	5	15	0	1	1
rs148094956	17	38039561	T	TAACA	0.492	NA	0.0607445	rs6503533	24	ZPBP2	5411	intergenic	0.965	NA	13	14	1	1	1
rs199544273	10	81225748	G	T	0.09742	NA	0.0618821	rs1614308	17	ZCCHC24	20364	intergenic	0.964	7	5	15	0	0	1
rs71355148	19	50997246	G	C	0.3628	0.0639207	0.073789	rs2248949	30	CTD-2545M3.8	6350	intergenic	0.964	6	5	14	0	1	1
rs2087726	3	46208310	G	A	0.3569	0.568174	0.143842	rs2373245	4	CCR3	0	intronic	0.963	NA	4	15	1	1	1
rs4683222	3	46439225	A	T	0.4026	0.288211	0.136535	rs9819396	4	RP11-24F11.2	0	ncRNA_intronic	0.963	5	5	15	1	1	1
rs2278398	5	131530441	A	G	0.4503	NA	0.642391	rs1469149	10	P4HA2	0	intronic	0.963	NA	4	4	1	1	1
rs9411377	9	136145404	C	A	0.34	NA	0.439554	rs635634	16	ABO	0	ncRNA_intronic	0.963	3a	3	14	0	0	1
rs4145273	10	81567340	T	A	0.05666	0.0127328	0.0735779	rs1614308	17	RP11-773D16.1	0	ncRNA_intronic	0.963	7	5	15	0	1	1
rs62078404	17	47118995	G	C	0.02584	0.246723	0.0945149	rs594117	25	IGF2BP1	0	intronic	0.963	7	4	14	1	1	1
rs6107774	20	6244633	A	G	0.2266	0.0183342	0.109191	rs6117342	31	AL109618.1	35037	intergenic	0.963	7	14	15	0	1	1
rs959278	20	6362730	G	A	0.3111	0.117644	0.0588474	rs6117342	31	CASC20	64639	intergenic	0.963	4	7	15	0	0	1
rs59476975	3	48115978	T	TTA	0.3151	NA	0.377314	rs1134867	4	MAP4	0	intronic	0.962	NA	5	5	1	1	0
rs371685506	5	131525129	GA	G	0.2634	NA	0.058663	rs1469149	10	P4HA2-AS1	0	ncRNA_intronic	0.962	NA	4	15	1	1	1
rs535173	3	101055424	T	C	0.498	0.243786	0.0614111	rs604521	5	SENP7	0	intronic	0.961	NA	4	5	1	1	1
rs201183019	11	34427050	G	C	0.2873	NA	0.130715	rs475043	19	RP1-53C18.3	553	upstream	0.961	5	1	15	0	0	1
rs200005093	12	133047050	AGAGGGGGGAGGG	A	0.1173	NA	0.117163	rs11610045	20	MUC8	2283	intergenic	0.961	NA	5	14	1	1	0
rs11655292	17	38026361	G	C	0.492	NA	0.0607445	rs6503533	24	ZPBP2	0	intronic	0.961	7	5	14	1	1	1
rs57901004	17	47011897	C	T	0.4414	0.170026	0.136322	rs594117	25	SNF8:AC091133.1	0:0	exonic	0.961	7	4	4	1	1	0
rs12720345	19	10484920	C	T	0.07654	0.10459	0.0764747	rs281438	28	TYK2	0	intronic	0.961	NA	4	5	1	1	1
rs1407030	20	6540389	T	A	0.2157	0.0207984	0.18592	rs6117342	31	CASC20	31282	intergenic	0.961	7	5	15	0	0	1
rs9415246	10	81557084	G	A	0.0497	NA	0.0628424	rs1614308	17	RP11-773D16.1	6728	intergenic	0.96	6	5	15	0	1	0
rs555960121	13	101625810	T	G	0.06163	NA	0.119236	rs9557562	21	NALCN-AS1	0	ncRNA_intronic	0.96	NA	9	15	0	0	1
rs7154993	14	98636696	C	T	0.2078	NA	0.0735193	rs117293456	22	RP11-61O1.1	0	ncRNA_intronic	0.96	4	2	15	0	1	1
rs463721	4	103155765	G	C	0.4384	0.113883	0.102912	rs13135092	7	SLC39A8	16432	intergenic	0.959	5	8	15	0	1	1
rs75905358	17	38284863	G	C	0.2545	0.12226	0.077642	rs6503533	24	MSL1	0	intronic	0.959	6	4	4	1	1	1
rs57114236	17	47152647	C	T	0.03181	0.260276	0.0936993	rs594117	25	CTD-2244F11.2	10225	intergenic	0.959	5	5	14	0	1	1
rs78467973	19	50995571	T	C	0.336	0.0783273	0.1092	rs2248949	30	CTD-2545M3.8	4675	intergenic	0.959	3a	2	7	1	1	1
rs4388204	5	132318092	T	G	0.1769	0.0140788	0.0655378	rs1469149	10	AC010240.3	5251	intergenic	0.958	6	5	15	0	1	1
rs61860463	10	81248284	G	A	0.05964	0.0723361	0.0868815	rs1614308	17	TPRX1P1	11137	intergenic	0.958	2b	2	15	0	1	1
rs150889430	17	46922005	G	T	0.02485	NA	0.124798	rs594117	25	CALCOCO2	0	intronic	0.958	6	4	5	1	1	1
rs76895407	1	35548505	C	T	0.02783	0.114479	0.107028	rs3814302	1	ZMYM1	0	intronic	0.957	6	4	5	1	1	1
rs3204849	3	46450070	T	A	0.3996	0.0555547	0.0782074	rs2373245	4	CCRL2	0	exonic	0.957	5	2	15	1	1	1
rs1466439	14	98439484	T	C	0.2276	0.0385546	0.0985692	rs117293456	22	C14orf64	0	intronic	0.957	6	3	15	1	1	1
rs62075820	17	46983171	G	C	0.4414	0.300248	0.136322	rs594117	25	SUMO2P17	0	ncRNA_intronic	0.957	5	5	5	1	1	1
rs548999480	17	65817422	ATT	A	0.1342	NA	0.581201	rs34872586	26	BPTF	4217	intergenic	0.957	NA	5	15	1	1	0
rs7626061	3	46586243	G	A	0.08549	0.807922	0.340106	rs2373245	4	LRRC2	0	intronic	0.956	5	4	15	1	1	1
rs146367232	4	106784280	G	C	0.06461	0.95707	0.950533	rs11727500	8	INTS12	0	intronic	0.956	7	9	15	1	1	1
rs56298907	5	283280	C	A	0.1064	NA	0.0813926	rs79141167	9	PDCD6	0	intronic	0.956	7	4	5	1	1	1
rs112838960	5	131709032	TAATA	T	0.4443	NA	0.55595	rs1469149	10	SLC22A5	0	intronic	0.956	NA	4	5	1	1	1
rs8108359	19	46468419	G	A	0.2853	0.192817	0.0731704	rs35506173	29	NOVA2	0	intronic	0.956	5	4	14	1	1	1
rs61409753	1	65480657	C	T	0.03678	0.206661	0.313453	rs577122	2	RNU6-1176P	7993	intergenic	0.955	5	5	15	0	1	1
rs138817194	3	46170646	T	TTATATATATATATA	0.1819	NA	0.359832	rs9819396	4	FLT1P1	13203	intergenic	0.955	NA	5	15	0	1	1
rs7374654	3	46345787	T	A	0.3032	NA	0.205827	rs2373245	4	UQCRC2P1	6294	intergenic	0.955	6	5	15	0	1	1
rs59929397	3	49073355	AC	A	0.339	NA	0.056173	rs1134867	4	QRICH1	0	intronic	0.955	NA	4	4	1	1	1
rs4698978	4	102809439	G	C	0.3419	NA	0.0558046	rs13135092	7	BANK1	0	intronic	0.955	5	4	15	1	1	1
rs12657965	5	131545387	C	G	0.4513	NA	0.646387	rs1469149	10	P4HA2	0	intronic	0.955	5	4	4	1	1	1
rs2527901	7	99525112	A	T	0.4672	0.0223554	0.0507172	rs12112428	13	GJC3	0	intronic	0.955	1f	5	14	1	1	1
rs7208315	17	15632920	A	T	0.3956	NA	0.0650036	rs12945855	23	ZNF286A:ZNF286A	0:0	intronic	0.955	5	5	15	1	1	1
rs6054284	20	6439088	G	C	0.4891	0.276565	0.34005	rs6117342	31	CASC20	0	ncRNA_intronic	0.954	6	14	15	0	0	1
rs77611734	1	35590767	G	A	0.02783	0.033834	0.107028	rs3814302	1	EFCAB14P1	2681	intergenic	0.953	7	9	15	1	1	1
rs11196393	10	81592635	G	A	0.1183	0.0203165	0.188986	rs1614308	17	RP11-182L21.6	5276	intergenic	0.953	7	5	15	1	1	0
rs6054314	20	6482444	G	A	0.3628	0.463943	0.364603	rs6117342	31	CASC20	0	ncRNA_intronic	0.953	7	5	15	0	0	1
rs1565850	1	78016054	A	G	0.3022	0.0556867	0.0526379	rs34517439	3	AK5	0	intronic	0.952	5	4	15	1	1	1
rs8072248	17	65794957	C	T	0.2266	0.045556	0.206312	rs34872586	26	RPL17P41	13547	intergenic	0.952	7	5	15	0	1	1
rs35929247	19	10414450	G	A	0.3907	NA	0.206768	rs281438	28	ZGLP1	1028	intergenic	0.952	4	2	5	1	1	0
rs71619611	3	45871139	GA	G	0.0835	NA	0.0913138	rs2373245	4	LZTFL1	0	intronic	0.951	NA	4	5	1	1	1
rs113215092	6	41851361	A	AAAAT	0.1769	NA	0.0683808	rs4714516	11	USP49	0	intronic	0.951	NA	5	15	1	1	1
rs71382160	17	66107435	C	T	0.4364	0.0196418	0.303584	rs34872586	26	LINC00674	0	ncRNA_intronic	0.951	5	5	5	0	1	1
rs2104013	20	6599520	T	C	0.2177	0.799584	0.113805	rs6117342	31	CASC20	90413	intergenic	0.951	7	5	15	0	0	0
rs3835068	5	228278	CT	C	0.1103	NA	0.0755912	rs79141167	9	SDHA	0	intronic	0.95	NA	4	4	1	1	1
rs2522062	5	131805416	A	G	0.2097	0.199932	0.0911086	rs1469149	10	C5orf56:AC116366.6	0:0	ncRNA_exonic	0.95	4	4	7	1	1	1
rs200306858	17	38025643	T	TTTCC	0.4135	NA	0.0616742	rs6503533	24	ZPBP2	0	intronic	0.95	NA	5	14	1	1	1
rs3218760	19	50919828	A	G	0.07455	0.777048	0.0707463	rs2248949	30	POLD1:CTD-2545M3.6	0:0	intronic	0.95	2b	3	5	1	1	1
rs6107806	20	6436838	G	A	0.4881	0.273597	0.335288	rs6117342	31	CASC20	0	ncRNA_intronic	0.95	6	14	15	0	0	1
rs56252738	3	48438880	G	T	0.4632	NA	0.101281	rs1134867	4	FBXW12	0	intergenic	0.949	6	5	15	1	1	1
rs62327215	4	103603833	G	C	0.05169	0.017746	0.108273	rs13135092	7	MANBA	0	intronic	0.949	7	4	5	1	1	1
rs4415146	6	41941980	A	C	0.4702	0.238933	0.235037	rs4714516	11	CCND3	0	intronic	0.949	1f	4	15	1	1	1
rs9899995	17	15891219	T	C	0.4274	0.958633	0.65809	rs12945855	23	ZSWIM7	0	intronic	0.949	7	4	5	1	1	1
rs35034053	3	48512985	ACT	A	0.4622	NA	0.117914	rs1134867	4	SHISA5	0	intronic	0.948	NA	1	5	1	1	1
rs34883763	3	101419783	G	A	0.328	0.570614	0.115508	rs604521	5	PDCL3P4	11532	intergenic	0.948	7	5	15	0	1	0
rs561693628	6	41840480	C	CA	0.3976	NA	0.183455	rs4714516	11	USP49	0	intronic	0.948	NA	4	15	1	1	1
rs145573284	10	81469166	C	G	0.1491	NA	0.100993	rs1614308	17	RP11-119F19.2:NUTM2B	0:0	ncRNA_intronic	0.948	5	5	15	1	1	0
rs2875265	17	16041636	T	C	0.4344	0.747139	0.683028	rs12945855	23	NCOR1	0	intronic	0.948	7	4	4	1	1	1
rs667918	1	35740906	C	G	0.04871	0.849435	0.979649	rs3814302	1	ZMYM4	0	intronic	0.947	7	4	5	1	1	1
rs368152734	5	130842877	ATATT	A	0.2247	NA	0.156049	rs1469149	10	RAPGEF6:CTC-432M15.3	0:0	intronic	0.947	NA	4	5	1	1	1
rs13219800	6	109240562	A	G	0.3101	0.0746795	0.17928	rs2768552	12	ARMC2	0	intronic	0.947	7	5	15	1	1	1
rs2983842	10	81484584	G	T	0.165	NA	0.111426	rs1614308	17	RP11-119F19.2	0	ncRNA_intronic	0.947	NA	5	15	0	1	1
rs371518495	10	81614294	G	A	0.1501	NA	0.142125	rs1614308	17	NUTM2E	3661	intergenic	0.947	6	15	15	1	0	1
rs33934246	1	78579176	ATCC	A	0.3996	NA	0.12437	rs34517439	3	GIPC2	0	intronic	0.946	NA	5	15	1	1	1
rs60779624	3	45971263	G	A	0.2147	0.165441	0.228858	rs9819396	4	FYCO1	0	intronic	0.946	6	4	4	1	1	1
rs2299010	5	132042740	T	C	0.163	0.113824	0.0564616	rs1469149	10	AC004237.1:KIF3A	0:0	ncRNA_intronic	0.946	NA	4	5	1	1	1
rs111941120	9	131505585	G	A	0.04175	0.0992211	0.0717603	rs144918493	15	ZER1	0	intronic	0.946	6	5	5	1	1	1
rs34886084	10	81345706	C	T	0.09245	0.0804935	0.144499	rs1614308	17	MBL3P	1072	intergenic	0.946	7	5	15	0	1	1
rs545420447	12	133142094	TGTACACGTACCCGAGTGTGCTCAC	T	0.4612	NA	0.503329	rs11610045	20	FBRSL1	0	intronic	0.946	NA	4	4	1	1	0
rs178833	17	16078836	C	T	0.4334	0.967866	0.681259	rs12945855	23	NCOR1	0	intronic	0.946	NA	4	5	1	1	1
rs142633440	17	65831779	ATTTTTTTTTT	A	0.2147	NA	1	rs34872586	26	BPTF	0	intronic	0.946	NA	5	5	1	1	0
3:45644580:A:G	3	45644580	G	A	0.2187	NA	0.0608666	rs141045534	4	LIMD1	0	intronic	0.945	7	4	5	1	1	1
rs200792317	3	46566749	TTC	T	0.1412	NA	0.179409	rs2373245	4	LRRC2	0	intronic	0.945	NA	4	15	1	1	1
rs2466373	3	101462241	T	A	0.1948	0.84381	0.895162	rs604521	5	CEP97	0	intronic	0.945	6	4	5	1	1	1
rs1422081	5	130776053	C	A	0.2247	0.568257	0.156049	rs1469149	10	RAPGEF6:CTC-432M15.3	0:0	intronic	0.945	7	4	4	1	1	1
rs587707823	9	136145409	C	A	0.2445	NA	0.233392	rs635634	16	ABO	0	ncRNA_intronic	0.945	NA	3	14	0	0	1
rs13081482	3	45908116	A	T	0.07952	NA	0.100905	rs2373245	4	LZTFL1	0	intronic	0.944	6	5	15	1	1	1
rs517698	3	101034200	T	G	0.2018	0.410716	0.146439	rs604521	5	IMPG2	0	intronic	0.944	6	5	15	1	1	1
rs62086892	17	66004689	T	G	0.3121	0.144194	0.458424	rs34872586	26	RP11-855A2.5	12141	intergenic	0.944	6	5	15	0	1	1
rs2043331	19	46472915	G	A	0.3082	0.128468	0.0623017	rs35506173	29	NOVA2	0	intronic	0.944	5	4	14	1	1	1
rs2623085	4	104041919	G	A	0.05368	0.0110664	0.101625	rs13135092	7	CENPE	0	intronic	0.943	NA	4	15	1	1	1
rs17882203	10	81319400	A	T	0.2048	0.725269	0.345535	rs1614308	17	SFTPA2	0	UTR5	0.943	5	1	15	1	1	1
rs355528	20	6376017	G	A	0.3201	0.0178691	0.0716374	rs6117342	31	CASC20	51352	intergenic	0.943	6	5	15	0	0	1
rs36060163	3	101360963	C	T	0.328	0.607292	0.115508	rs604521	5	Y_RNA	5301	intergenic	0.942	7	2	15	1	1	1
rs11242125	5	132025905	C	A	0.2724	0.118771	0.0711762	rs1469149	10	AC004237.1	0	ncRNA_intronic	0.942	5	5	5	1	1	1
rs4253489	10	81367188	C	T	0.1342	0.219655	0.217421	rs1614308	17	SFTPA1	3506	intergenic	0.942	7	5	15	1	1	1
rs8080706	17	15991560	G	C	0.4672	0.957819	0.775919	rs12945855	23	NCOR1	0	intronic	0.942	6	4	5	1	1	1
rs67536946	3	48149863	A	G	0.2962	0.127609	0.432908	rs1134867	4	RP11-1029M24.1	12295	intergenic	0.941	7	5	15	0	1	0
rs7374860	3	101223721	A	G	0.498	0.136652	0.0614111	rs604521	5	SENP7	0	intronic	0.941	7	4	5	1	1	1
rs36064737	3	101424917	C	CT	0.328	NA	0.106718	rs604521	5	PDCL3P4	6398	intergenic	0.941	NA	5	15	0	1	1
rs7729922	5	130765535	G	C	0.2684	0.726469	0.181826	rs1469149	10	RAPGEF6:CTC-432M15.3	0:0	intronic	0.941	6	4	4	1	1	1
rs3792883	5	131651181	G	A	0.08847	NA	0.214572	rs116599929	10	SLC22A4:AC034220.3	0:0	ncRNA_intronic	0.941	4	3	5	1	1	1
rs70987550	6	41932110	A	ATG	0.2565	NA	0.528495	rs4714516	11	CCND3	0	intronic	0.941	NA	1	15	1	1	1
rs150359262	10	81424118	C	G	0.06958	0.384768	0.130459	rs1614308	17	RP11-506M13.3:RP11-119F19.2:RP11-182L21.5	0:0:0	ncRNA_exonic	0.941	5	15	15	0	1	1
rs35254404	19	1159134	A	G	0.2465	0.566998	0.245254	rs35434635	27	SBNO2	0	intronic	0.941	2b	3	5	1	1	0
rs35295101	19	46305051	C	CCA	0.4185	NA	0.226483	rs35506173	29	RSPH6A	0	intronic	0.941	NA	5	15	1	1	1
rs272889	5	131665378	G	A	0.4115	NA	0.328957	rs1469149	10	SLC22A4:AC034220.3	0:0	ncRNA_intronic	0.94	NA	4	5	1	1	1
rs76916397	9	131659729	A	C	0.03976	0.106349	0.0763399	rs144918493	15	LRRC8A	0	intronic	0.94	6	4	4	1	1	1
rs17883588	10	81316690	G	A	0.164	0.524293	0.089516	rs1614308	17	SFTPA2	0	UTR3	0.94	NA	5	15	1	1	1
rs188869607	17	46764522	T	A	0.2843	NA	0.0754298	rs594117	25	CTD-2377D24.8	0	ncRNA_intronic	0.94	6	5	14	0	1	0
rs78468639	1	35534252	T	A	0.04871	0.103192	0.0880814	rs3814302	1	ZMYM1	0	intronic	0.939	6	9	15	1	1	1
rs6662175	1	36007918	G	A	0.04771	0.777165	0.919189	rs3814302	1	KIAA0319L	0	intronic	0.939	5	4	5	1	1	1
rs57007649	4	102978543	AG	A	0.4284	NA	0.0579918	rs13135092	7	BANK1	0	intronic	0.939	NA	4	15	1	1	1
rs13312419	7	99744175	A	C	0.163	NA	0.398359	rs12112428	13	LAMTOR4	2354	intergenic	0.939	2b	5	15	1	1	1
rs12295574	11	10671667	G	A	0.2584	0.10877	0.160544	rs2052692	18	MRVI1	0	intronic	0.939	7	4	15	1	1	1
rs61599917	3	46194107	C	T	0.4851	0.0192367	0.100436	rs2373245	4	FLT1P1	8937	intergenic	0.938	6	5	15	0	1	1
rs4600917	4	106829645	T	C	0.3936	0.682359	0.178604	rs34712979	8	NPNT	0	intronic	0.938	3a	5	15	1	1	1
rs545305393	9	131299732	CAAAAAAAAAAAAA	C	0.03678	NA	0.334142	rs144918493	15	GLE1:RP11-216B9.6	0:0	ncRNA_intronic	0.938	NA	4	4	1	0	1
rs79158370	9	136182159	G	A	0.09642	0.368862	0.0535744	rs635634	16	LCN1P2	2469	intergenic	0.938	4	5	15	0	1	0
rs4246947	10	81369929	G	T	0.4404	0.771556	0.699625	rs1614308	17	SFTPA1	765	upstream	0.938	5	5	15	1	1	1
rs35302007	19	46219145	G	C	0.328	0.641339	0.635368	rs35506173	29	FBXO46	0	intronic	0.938	4	2	5	1	1	1
rs13132235	4	103332490	G	C	0.3787	0.026588	0.0561784	rs13135092	7	SLC39A8	0	intergenic	0.937	6	5	15	1	1	1
rs587650417	9	136141646	CAA	C	0.3837	NA	0.363916	rs635634	16	ABO	0	ncRNA_intronic	0.937	NA	5	14	0	0	1
rs11032671	11	34433775	G	A	0.3668	0.873206	0.715349	rs475043	19	RP1-53C18.3	7278	intergenic	0.937	7	5	15	0	1	1
rs10036350	5	33799	T	A	0.2485	0.0368196	0.087227	rs79141167	9	RP11-811I15.1	24513	intergenic	0.936	5	13	14	0	1	0
rs547529037	17	65817414	CTTAT	C	0.1342	NA	0.581201	rs34872586	26	BPTF	4225	intergenic	0.936	NA	5	15	1	1	0
rs33941848	1	65359104	C	CA	0.1064	NA	0.117597	rs577122	2	JAK1	0	intronic	0.935	NA	5	7	1	1	1
rs17593974	3	48387334	G	T	0.3638	0.114811	0.405914	rs1134867	4	SPINK8	17502	intergenic	0.935	5	5	15	0	1	1
rs2023165	7	99427995	G	T	0.02286	0.0316143	0.06444	rs12112428	13	CYP3A43	0	intronic	0.935	NA	5	15	1	1	1
rs1258611	11	34577442	C	T	0.2654	0.0128611	0.0660771	rs475043	19	RP4-594L9.2	0	ncRNA_intronic	0.935	7	9	14	0	1	1
rs1976054	17	65833224	T	G	0.2167	0.949549	0.989377	rs34872586	26	BPTF	0	intronic	0.935	5	2	5	1	1	0
rs12083658	1	35664503	C	A	0.01889	0.242913	0.0926131	rs3814302	1	Y_RNA	2839	intergenic	0.934	6	5	15	1	1	1
rs62321362	4	107007768	C	T	0.07157	0.157547	0.0812522	rs11727500	8	TBCK	0	intronic	0.934	7	5	5	1	1	1
rs587611953	9	136145414	C	A	0.1909	NA	0.167852	rs635634	16	ABO	0	ncRNA_intronic	0.934	NA	3	14	0	0	1
rs79699242	17	66004514	G	A	0.332	0.09163	0.540709	rs34872586	26	RP11-855A2.5	11966	intergenic	0.934	7	5	15	0	1	1
rs34005848	3	46263745	C	T	0.07952	NA	0.584393	rs2373245	4	CCR3	0	intronic	0.933	7	2	15	1	1	1
rs70937519	4	103104992	A	AG	0.5	NA	0.0555453	rs13135092	7	SLC39A8	67205	intergenic	0.933	NA	5	15	0	0	1
rs200609682	5	255571	G	GT	0.09443	NA	0.0848563	rs79141167	9	SDHA	0	intronic	0.933	NA	4	4	1	1	1
rs111668022	5	131182586	AGGCAGAGAT	A	0.2167	NA	0.150775	rs1469149	10	ACSL6:AC034228.7	0:0	ncRNA_intronic	0.933	NA	7	15	1	1	0
rs56364919	10	81752283	C	G	0.1382	0.0600892	0.0727905	rs1614308	17	RP11-479O17.7	9286	intergenic	0.933	7	5	15	1	1	1
10:82118613:G:T	10	82118613	G	T	0.1103	NA	0.116536	rs1614308	17	DYDC2	0	intronic	0.933	NA	5	14	1	1	1
rs66709032	12	133140193	A	G	0.1332	0.218653	0.105025	rs11610045	20	FBRSL1	0	intronic	0.933	5	4	5	1	1	0
rs6504550	17	65894542	A	G	0.2694	0.763564	0.758623	rs34872586	26	BPTF	0	intronic	0.933	7	4	4	1	1	1
rs11698470	20	6548595	G	A	0.1402	NA	0.121428	rs6117342	31	CASC20	39488	intergenic	0.933	7	5	15	0	1	1
rs10873988	1	79047943	G	A	0.2376	0.112134	0.0989626	rs34517439	3	IFI44L	37663	intergenic	0.932	7	14	15	0	1	1
rs2850377	4	102912159	C	T	0.4145	0.0541471	0.0558409	rs13135092	7	BANK1:RP11-498M5.2	0:0	ncRNA_intronic	0.932	5	4	15	1	1	1
rs200443333	5	295326	AAAT	A	0.08748	NA	0.0824362	rs79141167	9	PDCD6	0	intronic	0.932	NA	5	5	1	1	1
rs60956762	9	131576032	G	A	0.04076	0.345461	0.0739939	rs144918493	15	TBC1D13	3320	intergenic	0.932	7	5	5	1	1	1
rs35468131	10	81358935	C	T	0.06859	0.466175	0.125211	rs1614308	17	SFTPA3P	3518	intergenic	0.932	6	8	15	0	1	1
rs12603599	17	66145502	T	C	0.173	0.217225	0.201512	rs34872586	26	LRRC37A16P	0	ncRNA_intronic	0.932	7	5	15	0	1	1
rs566607133	1	36424253	C	CA	0.02684	NA	0.141544	rs3814302	1	AGO3	0	intronic	0.931	NA	5	5	1	0	1
rs550241	3	101023845	C	A	0.2018	0.263604	0.146439	rs604521	5	IMPG2	0	intronic	0.931	NA	5	15	1	1	1
rs115008099	5	131991881	C	T	0.1779	0.196775	0.0681282	rs116599929	10	AC004041.2	0	ncRNA_intronic	0.931	2b	1	10	1	1	1
rs2741872	7	99339776	T	A	0.05567	0.0732987	0.084484	rs12112428	13	CYP3A7	6956	intergenic	0.931	6	5	15	1	1	1
rs118130569	9	131318620	A	G	0.03082	0.087992	0.104306	rs144918493	15	SPTAN1	0	intronic	0.931	6	1	5	1	1	1
rs144864185	10	81452462	T	C	0.2455	0.217356	0.280326	rs1614308	17	RP11-119F19.2	0	ncRNA_intronic	0.931	5	5	15	0	1	1
rs111730207	17	66083797	C	G	0.2843	0.0500837	0.62352	rs34872586	26	LOC732538	7411	intergenic	0.931	3a	5	15	0	1	1
rs35044562	3	45909024	A	G	0.07952	NA	0.100905	rs2373245	4	LZTFL1	0	intronic	0.93	5	5	15	1	1	1
rs6441629	3	101633203	G	T	0.2406	0.347696	0.0575331	rs604521	5	RP11-221J22.1	26499	intergenic	0.93	7	5	15	0	1	1
rs10433986	4	102640341	C	T	0.3131	0.0124737	0.068514	rs13135092	7	BANK1	0	intronic	0.93	6	9	15	1	1	1
rs58306841	7	99483731	C	CTT	0.4672	NA	0.0523178	rs12112428	13	TRIM4	0	intronic	0.93	NA	5	15	1	1	1
rs7217493	17	15997154	C	T	0.03976	0.0116371	0.0644006	rs12945855	23	NCOR1	0	intronic	0.93	5	4	5	1	1	1
rs111393388	3	49180103	C	T	0.3419	NA	0.0524675	rs1134867	4	RP11-694I15.7	0	ncRNA_intronic	0.929	7	5	15	1	1	1
rs245796	5	130680184	G	A	0.2714	NA	0.182841	rs1469149	10	CDC42SE2	0	intronic	0.929	5	4	5	1	1	1
rs61860439	10	81751714	C	G	0.1382	0.0614074	0.0727905	rs1614308	17	RP11-479O17.7	8717	intergenic	0.929	7	5	15	1	1	1
rs6140015	20	6487524	A	G	0.4105	0.918577	0.904062	rs6117342	31	CASC20	0	ncRNA_intronic	0.929	5	13	15	0	1	1
rs6808473	3	45771685	C	T	0.1203	0.150793	0.0790255	rs141045534	4	SACM1L	0	intronic	0.928	5	4	5	1	1	1
rs550800950	3	46368898	A	ATGAT	0.07455	NA	0.759041	rs2373245	4	UQCRC2P1	15484	intergenic	0.928	NA	9	15	0	1	1
rs4683876	3	100918462	C	T	0.2356	0.428315	0.145641	rs604521	5	snoU13	2213	intergenic	0.928	6	5	15	0	1	1
rs549924051	3	101610237	C	T	0.01889	NA	0.0899797	rs604521	5	NFKBIZ	30370	NA	0.928	NA	5	15	0	0	1
rs63519	4	103202914	C	A	0.2097	0.568365	0.406373	rs13135092	7	SLC39A8	0	intronic	0.928	NA	4	15	1	1	1
rs33940030	4	103280629	G	T	0.3887	0.0313647	0.0503454	rs13135092	7	SLC39A8	0	intergenic	0.928	6	5	15	1	1	1
rs527244338	4	106685690	CT	C	0.06362	NA	1	rs11727500	8	INTS12:GSTCD:RP11-45L9.1	0:0:0	ncRNA_intronic	0.928	NA	5	15	1	1	1
rs59284383	5	284525	C	G	0.1113	NA	0.0745805	rs79141167	9	PDCD6	0	intronic	0.928	4	4	4	1	1	1
rs62085992	17	65923083	T	A	0.2147	0.924892	0.989233	rs34872586	26	BPTF	0	intronic	0.928	7	4	4	1	1	1
rs797776	3	101610243	C	T	0.3698	0.0795588	0.0917338	rs604521	5	NFKBIZ	30376	intergenic	0.927	NA	5	15	0	1	1
rs7934463	11	34431654	T	C	0.327	0.0412576	0.154185	rs475043	19	RP1-53C18.3	5157	intergenic	0.927	6	5	15	0	1	1
rs141931896	17	46835771	TTTTA	T	0.3847	NA	0.087022	rs594117	25	TTLL6	3825	intergenic	0.927	NA	5	14	1	1	1
rs7503056	17	66048649	C	G	0.2813	0.349196	0.647653	rs34872586	26	KPNA2	5690	intergenic	0.927	4	5	5	1	1	1
rs12087292	1	35742791	C	A	0.02087	0.519008	0.443256	rs3814302	1	ZMYM4	0	intronic	0.926	5	4	5	1	1	1
rs4705959	5	131865791	T	C	0.2644	0.123798	0.091804	rs1469149	10	IL5	11344	intergenic	0.926	6	5	15	0	1	1
rs2897442	5	132049027	C	T	0.2903	0.168675	0.0816336	rs1469149	10	AC004237.1:KIF3A	0:0	ncRNA_intronic	0.926	NA	4	5	1	1	1
rs72449624	9	136184771	ACTG	A	0.1183	NA	0.390792	rs635634	16	LCN1P2	0	ncRNA_intronic	0.926	NA	5	15	0	1	0
rs58812408	17	46764539	C	T	0.2843	NA	0.0754298	rs594117	25	CTD-2377D24.8	0	ncRNA_intronic	0.926	6	5	14	0	0	0
rs140411750	4	106692473	G	C	0.06362	0.977489	1	rs11727500	8	INTS12:GSTCD:RP11-45L9.1	0:0:0	ncRNA_intronic	0.925	7	5	15	1	1	1
rs60844864	5	267000	A	G	0.1173	NA	0.0706741	rs79141167	9	CTD-2083E4.6	2972	intergenic	0.925	5	4	5	1	1	1
9:136350150:A:T	9	136350150	T	A	0.09642	NA	0.115125	rs635634	16	SLC2A6	5890	intergenic	0.925	5	5	15	1	1	1
rs61860414	10	81730180	A	T	0.1054	0.296603	0.128176	rs1614308	17	SFTPD:RP11-479O17.10	0:0	ncRNA_exonic	0.925	6	5	15	1	1	1
rs576593294	1	36487663	CT	C	0.0497	NA	0.0939695	rs3814302	1	AGO3	0	intronic	0.924	NA	2	5	1	0	1
rs137890111	4	107309604	G	C	0.04076	0.330827	0.145148	rs11727500	8	GIMD1	21244	intergenic	0.924	6	9	15	0	1	1
rs6895841	5	130773534	C	T	0.2247	0.553647	0.156049	rs1469149	10	RAPGEF6:CTC-432M15.3	0:0	intronic	0.924	5	4	4	1	1	1
rs7727544	5	131590534	C	T	0.492	NA	0.464803	rs1469149	10	P4HA2	0	intronic	0.924	1f	2	14	1	1	1
rs374578282	10	81859223	G	A	0.05169	NA	0.055792	rs1614308	17	TMEM254	6909	intergenic	0.924	6	5	15	1	1	1
rs916091	3	46424007	C	T	0.3698	0.0182459	0.0684172	rs2373245	4	RP11-24F11.2	0	ncRNA_intronic	0.923	5	5	5	1	1	1
rs73730772	5	227680	A	G	0.1093	NA	0.0668812	rs79141167	9	SDHA	0	intronic	0.923	5	4	4	1	1	1
rs13292932	9	136145419	C	A	0.3658	NA	0.394025	rs635634	16	ABO	0	ncRNA_intronic	0.923	3a	3	14	0	0	1
rs12451644	17	38163640	G	A	0.1382	NA	0.100474	rs6503533	24	RP11-387H17.6	4838	intergenic	0.923	6	5	15	1	1	1
rs12600735	17	66145499	A	C	0.173	0.217839	0.201512	rs34872586	26	LRRC37A16P	0	ncRNA_intronic	0.923	7	5	15	0	1	1
rs2243282	5	132016554	C	A	0.169	0.10975	0.0570613	rs1469149	10	IL4	0	intronic	0.922	3a	5	15	1	1	1
rs35059873	6	109160200	G	GA	0.333	NA	0.0904168	rs2768552	12	ARMC2	9418	intergenic	0.922	NA	1	15	1	1	1
rs61862147	10	81359927	G	A	0.06958	0.444746	0.130459	rs1614308	17	SFTPA3P	4510	intergenic	0.922	6	5	15	0	1	1
rs4253521	10	81372712	G	T	0.1262	0.108496	0.132298	rs1614308	17	SFTPA1	0	intronic	0.922	5	5	15	1	1	1
rs1673026	19	50901893	G	A	0.07058	0.64586	0.0734192	rs2248949	30	POLD1	0	intronic	0.922	5	4	5	1	1	1
rs2254089	3	46413418	C	T	0.3688	0.0195738	0.0675659	rs2373245	4	RP11-24F11.2:CCR5	0:0	ncRNA_intronic	0.921	5	1	14	1	1	1
rs13316620	3	49045355	C	T	0.337	NA	0.0533311	rs1134867	4	WDR6	0	intronic	0.921	2b	1	1	1	1	1
rs35806336	4	102971979	CAT	C	0.4076	NA	0.0670494	rs13135092	7	BANK1	0	intronic	0.921	NA	4	15	1	1	1
rs79222985	12	133097157	T	C	0.1292	0.0952219	0.149704	rs11610045	20	FBRSL1	0	intronic	0.921	2b	2	5	1	1	0
rs533570688	14	98681564	AG	A	0.02386	NA	0.367914	rs117293456	22	RP11-61O1.1	10083	intergenic	0.921	NA	5	15	0	0	1
rs12086023	1	35473850	G	T	0.02584	0.178229	0.083005	rs3814302	1	RP11-244H3.4:ZMYM6	0:0	intronic	0.92	6	4	4	1	1	1
rs12040066	1	35657256	T	C	0.04274	0.150615	0.253307	rs3814302	1	SFPQ	0	intronic	0.92	4	1	1	1	1	1
rs668092	1	35687203	T	C	0.09841	0.277679	0.109433	rs3814302	1	Y_RNA	25539	intergenic	0.92	7	5	15	0	1	0
rs274554	5	131724950	T	C	0.1481	0.209139	0.0501529	rs1469149	10	SLC22A5	0	intronic	0.92	NA	2	5	1	1	1
rs10066308	5	131790616	G	A	0.3141	0.279027	0.181288	rs1469149	10	C5orf56	0	intronic	0.92	7	2	5	1	1	1
rs145726067	7	99414337	C	T	0.02087	0.0281676	0.0553412	rs12112428	13	CTD-3244O18.7	3303	intergenic	0.92	7	13	15	0	1	1
rs34937122	17	66075877	A	G	0.2843	NA	0.62891	rs34872586	26	LOC732538	15331	intergenic	0.92	5	14	15	0	1	1
rs34639530	19	1186929	G	T	0.2306	NA	0.842003	rs35434635	27	STK11	2476	intergenic	0.92	7	5	15	1	1	0
rs34901975	3	45916786	G	A	0.1233	NA	0.176179	rs2373245	4	LZTFL1	0	intronic	0.919	5	5	15	1	1	1
rs4597836	4	106888263	A	C	0.3867	NA	0.101128	rs34712979	8	NPNT	0	intronic	0.919	5	1	15	1	1	1
rs13357299	5	242211	T	C	0.1113	NA	0.0745805	rs79141167	9	SDHA	0	intronic	0.919	3a	4	4	1	1	0
rs2070729	5	131819921	C	A	0.4652	NA	0.259686	rs1469149	10	IRF1	0	intronic	0.919	1f	4	4	1	1	1
rs7220790	17	15914986	A	G	0.03777	0.0335749	0.062553	rs12945855	23	TTC19	0	intronic	0.919	1a	2	4	1	1	1
rs9303135	17	16210071	A	G	0.4771	0.849555	0.806523	rs12945855	23	PIGL	0	intronic	0.919	6	4	5	1	1	1
rs12602172	17	38163567	G	A	0.3787	0.921827	0.947918	rs6503533	24	RP11-387H17.6	4911	intergenic	0.919	6	5	15	1	1	1
rs3890640	17	66053028	C	T	0.2525	0.0909129	0.487208	rs34872586	26	KPNA2	10069	intergenic	0.919	7	5	15	0	1	1
rs1713341	10	81410702	C	T	0.3062	0.405148	0.72425	rs1614308	17	RP11-506M13.3	9944	intergenic	0.918	NA	14	15	0	1	0
rs35036531	13	101607637	T	C	0.3012	0.399476	0.0903056	rs9557562	21	NALCN-AS1	0	ncRNA_intronic	0.918	7	5	15	0	0	1
rs13098128	3	47797556	C	A	0.3141	0.487588	0.320151	rs1134867	4	SMARCC1	0	intronic	0.917	6	4	5	1	1	1
rs6774804	3	101762125	C	A	0.2406	0.014731	0.0569197	rs604521	5	RP11-221J22.1:RP11-221J22.2	45354:45354	intergenic	0.917	7	5	15	0	1	1
rs12185943	3	122015569	A	G	0.3608	0.032849	0.0593921	rs4678176	6	CASR	10226	intergenic	0.917	7	5	15	0	1	1
rs1447097	4	106528633	C	A	0.1571	0.71116	0.283625	rs11727500	8	ARHGEF38	0	intronic	0.917	NA	5	15	1	1	1
rs375801010	9	131630342	G	GCGCTTGGC	0.03877	NA	0.0788069	rs144918493	15	CCBL1	0	intronic	0.917	NA	5	5	1	1	1
rs2678585	10	81267896	G	A	0.0328	0.0164297	0.0614687	rs1614308	17	AL133481.1	0	intronic	0.917	5	5	15	1	1	1
rs1980719	11	34507213	C	T	0.09245	0.381763	0.0773552	rs475043	19	ELF5	0	intronic	0.917	NA	13	15	1	1	1
rs3895874	17	47047868	G	A	0.4304	0.188093	0.100081	rs594117	25	GIP	1909	intergenic	0.917	4	2	14	1	1	0
rs11299572	3	48237231	CT	C	0.2942	NA	0.800142	rs1134867	4	MIR4443	822	upstream	0.916	NA	5	15	1	1	1
rs33974189	3	122004218	T	TA	0.3201	NA	0.21336	rs4678176	6	CASR	0	UTR3	0.916	NA	5	15	1	1	1
rs10887354	10	81773813	G	C	0.3867	0.295743	0.0940086	rs1614308	17	RP11-369J21.11	3655	intergenic	0.916	6	7	15	0	1	1
rs10712446	10	82192391	TA	T	0.2823	NA	0.0793098	rs1614308	17	FAM213A	0	UTR3	0.916	NA	4	5	1	1	1
rs751439	14	98546153	G	A	0.2316	0.213911	0.0744477	rs117293456	22	RP11-61O1.1	0	ncRNA_intronic	0.916	NA	4	15	0	1	0
rs11945032	4	106897596	G	A	0.3966	NA	0.10679	rs34712979	8	NPNT	0	intronic	0.915	7	5	15	1	1	1
rs9554742	13	101596542	G	A	0.07555	0.0234066	0.088745	rs9557562	21	NALCN-AS1:LINC00411	0:0	ncRNA_exonic	0.915	7	9	15	0	0	1
rs59104991	3	45919214	T	A	0.08648	0.208145	0.0823467	rs9819396	4	LZTFL1	0	intronic	0.914	6	5	15	1	1	1
rs114201921	3	46659506	C	T	0.02783	NA	0.10172	rs2373245	4	TDGF1	0	intergenic	0.914	6	2	14	1	1	1
rs7070394	10	81767388	A	G	0.3469	0.238494	0.124023	rs1614308	17	RP11-369J21.11	10080	intergenic	0.914	6	14	15	0	1	1
rs12301509	12	133038610	G	A	0.3479	0.381806	0.287315	rs11610045	20	RP11-503G7.2	217	upstream	0.914	5	5	14	0	1	0
rs12815264	12	133074030	G	A	0.07753	0.0913718	0.0662432	rs11610045	20	FBRSL1	0	intronic	0.914	5	4	5	1	1	0
rs1673037	19	50913961	T	G	0.07157	0.67063	0.0764054	rs2248949	30	POLD1	0	intronic	0.914	1f	4	4	1	1	1
rs13097531	3	45645082	C	T	0.2674	0.0650344	0.0600361	rs141045534	4	LIMD1	0	intronic	0.913	5	4	5	1	1	1
rs10491104	17	15884561	C	T	0.4692	0.952183	0.738671	rs12945855	23	ZSWIM7	0	intronic	0.913	1f	2	4	1	1	1
rs12948914	17	47055217	G	A	0.4314	0.283465	0.0507627	rs594117	25	GIP	9258	intergenic	0.913	7	7	14	1	1	0
rs560210834	1	65267203	C	CT	0.2465	NA	0.347647	rs4916011	2	RAVER2	0	intronic	0.912	NA	5	15	1	0	1
rs4683182	3	46173936	A	G	0.2087	0.534701	0.34145	rs9819396	4	FLT1P1	9913	intergenic	0.912	5	1	15	0	1	1
rs1707608	3	101644769	C	A	0.3678	0.0453108	0.0920246	rs604521	5	RP11-221J22.1	14933	intergenic	0.912	NA	1	15	0	1	1
rs7635128	3	121966233	G	C	0.1302	0.647961	0.0925831	rs4678176	6	CASR	0	intronic	0.912	4	2	15	1	1	1
rs3805673	5	131659103	G	A	0.08847	0.42588	0.214572	rs116599929	10	SLC22A4:AC034220.3	0:0	ncRNA_intronic	0.912	4	4	5	1	1	1
rs374138254	10	81446345	A	G	0.2465	0.184985	0.28607	rs1614308	17	RP11-119F19.2	0	ncRNA_intronic	0.912	7	4	5	0	1	0
rs2131091	3	46157183	C	T	0.4235	NA	0.484909	rs9819396	4	FLT1P1	26666	intergenic	0.911	NA	5	15	0	1	1
rs6890784	5	130939540	T	C	0.2247	0.298046	0.156049	rs1469149	10	RAPGEF6:CTC-432M15.3	0:0	intronic	0.911	6	4	5	1	1	1
rs565543933	10	81815315	TA	T	0.1024	NA	0.0747977	rs1614308	17	TMEM254-AS1	0	ncRNA_intronic	0.911	NA	5	15	0	1	1
rs11350245	17	16174204	C	CA	0.4801	NA	0.7894	rs12945855	23	PIGL	0	intronic	0.911	NA	5	15	1	1	1
rs6139974	20	6360748	G	A	0.3101	0.130755	0.0584168	rs6117342	31	CASC20	66621	intergenic	0.911	5	9	15	0	0	1
rs144816654	1	35741903	TTCCTTCC	T	0.02386	NA	0.456381	rs3814302	1	ZMYM4	0	intronic	0.91	NA	4	5	1	0	1
rs1923540	10	81690372	G	C	0.3907	0.758463	0.252537	rs1614308	17	MBL1P	0	ncRNA_intronic	0.91	5	5	13	1	1	1
rs4957071	5	34959	A	G	0.2505	NA	0.0862322	rs79141167	9	RP11-811I15.1	23353	intergenic	0.909	NA	5	14	0	1	0
rs2434090	10	81454404	G	A	0.1491	NA	0.138693	rs1614308	17	RP11-119F19.2	0	ncRNA_intronic	0.909	5	5	15	1	1	1
rs4039343	10	81633145	A	G	0.1203	NA	0.153915	rs1614308	17	CTSLP6	0	ncRNA_intronic	0.909	7	14	15	0	1	0
rs10416076	19	46255075	G	A	0.4682	0.210253	0.282904	rs35506173	29	AC074212.3	0	intronic	0.909	7	5	15	1	1	1
rs12563326	1	36046144	G	A	0.02485	0.583637	0.516583	rs3814302	1	TFAP2E	0	intronic	0.908	5	5	15	1	1	1
rs540534170	1	78127665	C	CT	0.2813	NA	0.0518398	rs34517439	3	ZZZ3	0	intronic	0.908	NA	4	5	1	1	1
rs144625600	3	45839991	C	CT	0.4135	NA	0.0747813	rs9819396	4	SLC6A20	1963	intergenic	0.908	NA	5	13	1	0	1
rs558410211	5	131786065	C	CT	0.339	NA	0.15616	rs1469149	10	C5orf56	0	intronic	0.908	NA	4	5	1	1	1
rs11871961	17	15997426	A	G	0.4732	0.867202	0.812937	rs12945855	23	NCOR1	0	intronic	0.908	7	4	5	1	1	1
rs2341637	19	46482344	G	A	0.3012	0.101058	0.0653986	rs35506173	29	NOVA2	5539	intergenic	0.908	5	5	14	1	1	1
rs61294704	1	35876320	C	CT	0.05368	NA	0.926926	rs3814302	1	ZMYM4	0	intronic	0.907	NA	4	5	1	1	1
rs796410	3	101610189	C	T	0.3698	0.0738168	0.0917338	rs604521	5	NFKBIZ	30322	intergenic	0.907	NA	5	15	0	1	1
rs4956950	5	35000	T	C	0.3241	NA	0.0523225	rs79141167	9	RP11-811I15.1	23312	intergenic	0.907	6	5	14	0	1	0
rs11771139	7	99736059	G	A	0.2753	0.0466773	0.0728372	rs12112428	13	AC073842.19	0	ncRNA_intronic	0.906	1f	2	15	1	1	1
rs1008491	11	34456626	G	T	0.3499	0.816508	0.793263	rs475043	19	CIR1P3	3429	intergenic	0.906	NA	5	15	1	1	1
rs3061108	12	133032631	CGT	C	0.4751	NA	0.093167	rs11610045	20	RP11-503G7.1	1114	intergenic	0.906	NA	2	14	0	1	0
rs35594666	17	66039618	G	A	0.2724	0.411279	0.670863	rs34872586	26	KPNA2	0	intronic	0.906	6	4	4	1	1	1
rs199858519	1	77970128	T	A	0.1034	0.313979	0.111432	rs34517439	3	AK5	0	intronic	0.905	6	5	15	1	0	1
rs36047718	3	48189896	TAA	T	0.328	NA	0.726168	rs1134867	4	CDC25A	8739	intergenic	0.905	NA	5	15	1	1	0
rs2541	3	48339618	A	G	0.2843	0.131444	0.825256	rs1134867	4	ZNF589:NME6	0:0	intronic	0.905	NA	3	4	1	1	1
rs11097782	4	103337971	T	G	0.3519	0.0611994	0.0602281	rs13135092	7	SLC39A8	0	intergenic	0.905	6	5	15	1	1	1
rs4646465	7	99304524	G	A	0.07256	NA	0.0998116	rs12112428	13	CYP3A7	0	intronic	0.905	NA	4	9	1	1	1
rs642060	9	136195736	G	C	0.4652	NA	0.0564375	rs635634	16	SURF6	1815	intergenic	0.905	5	4	5	1	1	1
rs35497678	10	81921078	C	T	0.1302	0.0549839	0.0543051	rs1614308	17	ANXA11	0	intronic	0.905	5	4	4	1	1	1
rs6038409	20	6270971	C	T	0.1342	0.0135266	0.0635203	rs6117342	31	AL109618.1	61375	intergenic	0.905	7	5	15	0	0	1
rs34865316	3	46247456	A	G	0.09245	NA	0.498703	rs2373245	4	CCR3:CCR1	0:0	intronic	0.904	7	1	15	1	1	1
rs7612823	3	101613923	T	C	0.1918	0.573177	0.094794	rs604521	5	NFKBIZ	34056	intergenic	0.904	7	5	15	0	1	1
rs28556768	4	103125127	G	A	0.2873	0.0504464	0.0519168	rs13135092	7	SLC39A8	47070	intergenic	0.904	7	9	15	0	1	1
rs143351116	4	106512294	TA	T	0.06461	NA	0.552406	rs11727500	8	ARHGEF38	0	intronic	0.904	NA	5	15	1	1	1
rs272894	5	131662460	T	C	0.4155	NA	0.317163	rs1469149	10	SLC22A4:AC034220.3	0:0	ncRNA_intronic	0.904	NA	4	5	1	1	1
rs2479721	6	41817495	G	A	0.4702	0.309433	0.40348	rs4714516	11	USP49	0	intronic	0.904	6	5	15	1	1	1
rs2286265	7	100006965	C	T	0.1282	0.0524729	0.167141	rs12112428	13	ZCWPW1	0	intronic	0.904	NA	4	15	1	1	1
rs531207398	9	136118462	AG	A	0.1272	NA	0.050943	rs635634	16	ABO:RP11-430N14.4	7325:7325	intergenic	0.904	NA	2	14	0	1	1
rs875868	1	65539253	A	C	0.3022	0.0552767	0.121419	rs577122	2	RP4-535B20.2	3842	intergenic	0.903	7	5	15	0	1	1
rs35680675	3	46095441	TC	T	0.4016	NA	0.443526	rs9819396	4	XCR1	26206	intergenic	0.903	NA	5	15	0	1	1
rs7638377	3	121863275	T	G	0.2237	0.0879594	0.0745981	rs4678176	6	CD86	23291	intergenic	0.903	7	9	15	0	1	1
rs7503675	17	38224312	A	C	0.2465	0.0348448	0.130077	rs6503533	24	THRA	0	intronic	0.903	2b	2	7	1	1	1
rs2025612	1	78618485	A	G	0.4274	0.286717	0.0714933	rs34517439	3	GIPC2	14351	intergenic	0.902	NA	5	15	0	1	1
rs201063877	3	46414019	CACA	C	0.3678	NA	0.0667232	rs2373245	4	RP11-24F11.2:CCR5	0:0	ncRNA_intronic	0.902	NA	1	14	1	1	1
rs1811732	5	36654	G	A	0.2475	0.0383922	0.0886949	rs79141167	9	RP11-811I15.1	21658	intergenic	0.902	6	5	14	0	1	0
rs75851300	5	131608520	T	G	0.07256	0.123575	0.0524795	rs1469149	10	P4HA2:PDLIM4	0:0	UTR3	0.902	4	1	5	1	1	1
rs184056073	10	81578617	T	C	0.1133	NA	0.168918	rs1614308	17	RP11-773D16.1	0	ncRNA_intronic	0.902	7	5	15	0	1	1
rs178801	17	16108464	G	A	0.4742	0.98348	0.816176	rs12945855	23	NCOR1	0	intronic	0.902	NA	5	5	1	1	1
rs56380902	17	38066372	C	T	0.492	NA	0.0753287	rs6503533	24	GSDMB	0	intronic	0.902	7	4	5	1	1	1
rs11087735	20	6463944	G	GTT	0.1809	NA	0.128358	rs6117342	31	CASC20	0	ncRNA_intronic	0.902	NA	13	15	0	0	1
rs11242118	5	131856527	G	A	0.164	0.313537	0.100344	rs1469149	10	IL5	20608	intergenic	0.901	3a	7	15	0	1	1
rs74375320	9	131650598	C	T	0.03877	0.180056	0.0788069	rs144918493	15	LRRC8A	0	intronic	0.901	4	2	6	1	1	1
rs201379627	9	136184885	GGA	G	0.4394	NA	0.054913	rs635634	16	LCN1P2	0	ncRNA_intronic	0.901	NA	5	15	0	1	0
rs12603659	17	47058064	C	T	0.0328	0.164988	0.126584	rs594117	25	GIP	12105	intergenic	0.901	5	9	14	0	1	0
rs57985804	1	35876321	C	G	0.05169	NA	0.960666	rs3814302	1	ZMYM4	0	intronic	0.9	7	4	5	1	1	1
rs272816	1	36647696	T	C	0.01392	0.0246931	0.147036	rs3814302	1	MAP7D1	1245	intergenic	0.9	7	4	5	1	1	1
rs567551339	1	77833631	T	TTA	0.2863	NA	0.0566277	rs34517439	3	AK5	0	intronic	0.9	NA	5	15	1	0	1
rs10433991	4	103159089	C	T	0.3082	0.0945683	0.0550998	rs13135092	7	SLC39A8	13108	intergenic	0.9	6	5	15	0	1	1
rs7714944	5	231765	G	A	0.1113	NA	0.0745805	rs79141167	9	SDHA	0	intronic	0.9	5	4	4	1	1	1
rs6476803	9	4072318	G	C	0.3946	0.347609	0.0993662	rs764328	14	GLIS3	0	intronic	0.9	7	5	15	1	0	1
rs2265961	10	81645857	C	T	0.3966	0.733786	0.262045	rs1614308	17	PGGT1BP2	6046	intergenic	0.9	6	7	15	0	1	1
rs11364716	11	34522415	CT	C	0.1163	NA	0.102437	rs475043	19	ELF5	0	intronic	0.9	NA	5	15	1	1	1
rs17775184	14	98647550	C	T	0.2117	NA	0.0701643	rs117293456	22	RP11-61O1.1	0	ncRNA_intronic	0.9	4	2	15	0	1	1
rs11208519	1	65223552	T	C	0.09742	0.0295382	0.0730469	rs4916011	2	RAVER2	0	intronic	0.899	7	5	15	1	1	1
rs79593034	1	65408572	A	T	0.07455	0.121679	0.272676	rs577122	2	JAK1	0	intronic	0.899	5	5	5	1	1	1
rs1507432	3	100875763	A	G	0.2922	0.0655235	0.141569	rs604521	5	ACTR3P3	6174	intergenic	0.899	5	5	15	0	1	1
rs112246316	3	101255724	A	C	0.2356	0.406595	0.06932	rs604521	5	FAM172BP	12992	intergenic	0.899	6	5	15	0	1	1
rs272867	5	131681057	A	G	0.4155	NA	0.317163	rs1469149	10	AC034220.3	0	ncRNA_intronic	0.899	4	4	5	1	1	1
rs74320931	3	48986546	C	CATTTATTT	0.335	NA	0.0566889	rs1134867	4	ARIH2	0	intronic	0.898	NA	1	5	1	1	1
rs7744783	6	41812151	G	A	0.4831	0.18885	0.375814	rs4714516	11	USP49	0	intronic	0.898	7	5	15	1	1	1
rs1041113	11	34435999	C	T	0.3032	0.236189	0.218265	rs475043	19	RP1-53C18.3	9502	intergenic	0.897	6	5	9	0	1	1
rs72803739	5	130441989	T	A	0.172	0.150569	0.0640717	rs1469149	10	HINT1	52730	intergenic	0.896	7	5	15	0	1	1
rs199873663	7	99919517	TTAAA	T	0.0994	NA	0.217458	rs12112428	13	SPDYE3:PMS2P1	0:0	ncRNA_intronic	0.896	NA	5	5	1	1	1
rs58552652	3	46078292	C	T	0.1441	NA	0.218677	rs2373245	4	XCR1	9057	intergenic	0.895	7	13	15	1	1	1
rs12633089	3	101528763	C	T	0.331	0.583392	0.124184	rs604521	5	NXPE3	0	intronic	0.895	4	2	5	1	1	1
rs604362	4	103147494	C	G	0.2087	0.398251	0.408587	rs13135092	7	SLC39A8	24703	intergenic	0.895	6	9	15	0	1	1
rs4535443	5	131572561	A	G	0.3907	0.108454	0.311652	rs1469149	10	P4HA2	0	intronic	0.894	7	5	15	1	1	1
rs377225462	10	81437203	GCAA	G	0.3936	NA	0.725106	rs1614308	17	RP11-506M13.3:RP11-119F19.2	0:0	ncRNA_exonic	0.894	NA	5	15	0	1	0
rs117420340	10	82166495	T	C	0.1173	NA	0.0914374	rs1614308	17	FAM213A	1089	intergenic	0.894	6	5	15	1	1	1
rs59623142	12	133143009	G	A	0.2237	NA	0.112776	rs11610045	20	FBRSL1	0	intronic	0.894	5	4	5	1	1	0
rs1381286	14	98597582	C	G	0.2217	0.358966	0.0757565	rs117293456	22	RP11-61O1.1	0	ncRNA_intronic	0.894	6	7	15	0	0	1
rs3785550	17	38149727	T	C	0.4642	NA	0.672968	rs6503533	24	PSMD3	0	intronic	0.894	NA	4	4	1	1	1
rs3936197	17	38194799	G	A	0.4076	0.931686	0.781719	rs6503533	24	MED24	0	intronic	0.894	6	4	5	1	1	1
rs9747749	17	47042496	G	A	0.4294	NA	0.112578	rs594117	25	GIP	0	intronic	0.894	6	5	14	1	1	0
rs10852757	17	66176080	A	G	0.4473	0.0799346	0.11458	rs34872586	26	RP11-147L13.8	9944	intergenic	0.894	7	5	15	0	1	1
rs7627901	3	45919392	T	C	0.168	0.153299	0.124928	rs9819396	4	LZTFL1	0	intronic	0.893	7	5	15	1	1	1
rs377716981	5	131973221	CTT	C	0.1928	NA	0.0673983	rs116599929	10	RAD50:AC004041.2	0:0	ncRNA_intronic	0.893	NA	4	4	1	1	1
rs35124027	10	81340646	C	T	0.1252	0.203982	0.0861807	rs1614308	17	MBL3P	1407	intergenic	0.893	5	5	15	0	1	1
rs8020355	14	98589392	C	T	0.2306	0.290092	0.0741592	rs117293456	22	RP11-61O1.1	0	ncRNA_intronic	0.893	7	5	15	0	1	1
rs2546494	17	46959525	A	G	0.4592	NA	0.150336	rs594117	25	SUMO2P17	0	ncRNA_intronic	0.893	NA	5	15	0	1	1
rs13062523	3	46260498	C	G	0.1024	NA	0.449088	rs2373245	4	CCR3	0	intronic	0.892	6	5	15	1	1	1
rs3918365	3	46398364	A	G	0.07455	NA	0.759041	rs2373245	4	CCR2	0	intronic	0.892	7	1	14	1	1	1
rs1403578	3	47659487	T	C	0.329	NA	0.30491	rs1134867	4	SMARCC1	0	intronic	0.892	NA	4	4	1	1	1
rs17035915	4	106520435	T	A	0.1402	0.740863	0.312133	rs11727500	8	ARHGEF38	0	intronic	0.892	6	5	15	1	1	1
rs3792882	5	131645111	C	T	0.08847	0.439068	0.214572	rs116599929	10	SLC22A4	0	intronic	0.892	5	5	15	1	1	1
rs112889578	9	131576608	G	A	0.04076	0.227411	0.0739939	rs144918493	15	TBC1D13	3896	intergenic	0.892	7	5	5	1	1	1
rs62084755	17	66095906	A	G	0.2406	0.52694	0.597286	rs34872586	26	AC145343.2	0	ncRNA_intronic	0.892	5	5	15	0	1	1
rs79756970	19	50943935	C	A	0.2386	NA	0.07484	rs2248949	30	MYBPC2	0	intronic	0.892	6	5	14	1	1	1
rs11339039	1	36206022	CT	C	0.05765	NA	0.189135	rs3814302	1	CLSPN:RP11-435D7.3	0:0	ncRNA_intronic	0.891	NA	4	15	1	1	1
rs114289482	3	46086145	G	A	0.04871	0.0821287	0.0748955	rs9819396	4	XCR1	16910	intergenic	0.891	7	5	15	0	1	1
rs587685327	3	48432594	C	CAA	0.4662	NA	0.107564	rs1134867	4	FBXW12	0	intronic	0.891	NA	5	15	1	0	1
rs28645493	9	136305738	C	G	0.09543	0.232768	0.209824	rs635634	16	ADAMTS13	0	intronic	0.891	5	4	15	1	1	1
rs138207705	5	130412472	AAC	A	0.2644	NA	0.117183	rs1469149	10	RP11-114H7.3	68036	intergenic	0.89	NA	5	15	0	1	1
rs60929545	6	41916081	GT	G	0.4175	NA	0.151139	rs4714516	11	CCND3	0	intronic	0.89	NA	4	15	1	1	1
rs67520848	7	99849149	CA	C	0.4672	NA	0.0689092	rs12112428	13	GATS:GATS	0:0	ncRNA_intronic	0.89	NA	5	15	1	1	1
rs36022788	17	16092477	GT	G	0.4742	NA	0.816176	rs12945855	23	NCOR1	0	intronic	0.89	NA	4	5	1	1	1
rs73332268	17	47035596	C	T	0.2634	0.0479154	0.0578809	rs594117	25	GIP	319	downstream	0.89	7	5	14	1	1	0
rs199977074	17	66060175	GT	G	0.2515	NA	0.500152	rs34872586	26	KPNA2	17216	intergenic	0.89	NA	5	15	0	1	1
rs2225663	1	79055729	G	T	0.2207	0.231223	0.108245	rs34517439	3	IFI44L	29877	intergenic	0.889	6	5	15	0	1	1
rs7618758	3	47762483	C	T	0.3161	0.377017	0.32515	rs1134867	4	SMARCC1	0	intronic	0.889	6	4	5	1	1	1
rs76296894	3	101244718	C	T	0.02087	0.252874	0.0837537	rs604521	5	FAM172BP	1986	intergenic	0.888	5	5	15	0	1	1
rs77757939	3	101300498	A	G	0.1461	0.651743	0.620444	rs604521	5	PCNP	0	intronic	0.888	7	4	5	1	1	1
rs438803	4	103173654	T	C	0.4384	0.0862601	0.103755	rs13135092	7	SLC39A8	0	UTR3	0.888	NA	5	15	1	1	1
rs71034242	10	81287690	T	TCAA	0.2495	NA	0.296616	rs1614308	17	RP11-589B3.7	1302	intergenic	0.888	NA	14	15	0	1	1
rs1650158	10	81393768	A	G	0.3917	0.806358	0.830594	rs1614308	17	RP11-589B3.6	1823	intergenic	0.888	NA	14	15	0	1	1
rs559563353	17	16030595	A	ATG	0.04175	NA	0.0631617	rs12945855	23	NCOR1	0	intronic	0.888	NA	4	5	1	0	1
rs56269147	17	16175286	A	C	0.4682	0.748589	0.793726	rs12945855	23	PIGL	0	intronic	0.888	6	5	15	1	1	1
rs62074224	17	16263682	G	A	0.4901	0.839552	0.600878	rs12945855	23	CENPV	6711	intergenic	0.888	7	5	15	1	1	0
rs11482921	20	6272029	T	TA	0.1342	NA	0.0635203	rs6117342	31	AL109618.1	62433	intergenic	0.888	NA	5	15	0	0	1
rs681969	1	36114233	C	T	0.01292	0.0148962	0.184657	rs3814302	1	PSMB2	6787	intergenic	0.885	NA	5	14	1	1	1
rs201259561	10	81346660	C	CAAATT	0.07654	NA	0.140598	rs1614308	17	MBL3P	2026	intergenic	0.885	NA	5	15	0	1	1
rs1759084	17	15821374	C	T	0.06859	0.069931	0.105631	rs12945855	23	ADORA2B	26856	intergenic	0.885	5	1	15	0	1	1
rs143379144	17	66139046	C	T	0.04374	NA	0.0625808	rs34872586	26	LRRC37A16P	0	ncRNA_intronic	0.885	5	5	15	0	1	1
rs35171376	1	78286818	T	TA	0.332	NA	0.0666514	rs34517439	3	FAM73A	0	intronic	0.884	NA	4	5	1	1	1
rs76147960	3	45791691	AAG	A	0.1193	NA	0.0799675	rs141045534	4	SACM1L	4774	intergenic	0.884	NA	4	5	1	1	1
rs6441595	3	101001759	A	G	0.1163	0.462564	0.365322	rs604521	5	IMPG2	0	intronic	0.884	6	5	15	1	1	1
rs1986294	3	101037767	T	G	0.2008	0.478527	0.14539	rs604521	5	IMPG2	0	intronic	0.884	7	5	15	1	1	1
rs7448136	5	60977	T	G	0.2475	0.0439009	0.0886949	rs79141167	9	RP11-811I15.1	1946	intergenic	0.884	4	5	15	0	1	1
rs13195379	6	109259414	G	A	0.3608	0.0506281	0.126974	rs2768552	12	ARMC2	0	intronic	0.884	6	5	15	1	1	1
rs17150482	9	136194595	T	C	0.2694	0.407781	0.0626242	rs635634	16	SURF6	2956	intergenic	0.884	1f	5	15	1	1	1
rs2255601	10	81704559	A	G	0.4006	0.607022	0.228507	rs1614308	17	MBL1P:SFTPD	0:0	ncRNA_intronic	0.884	1f	5	15	1	1	1
rs8106955	19	46346330	T	C	0.331	0.0565739	0.163585	rs35506173	29	SYMPK	0	intronic	0.884	5	4	4	1	1	1
rs4858825	3	47777774	C	A	0.336	0.0706833	0.0751192	rs1134867	4	SMARCC1	0	intronic	0.883	6	4	4	1	1	1
rs9834402	3	101600512	G	A	0.3012	0.127537	0.0943702	rs604521	5	NFKBIZ	20645	intergenic	0.883	7	5	15	0	1	1
rs151237052	4	106654844	G	A	0.06362	0.96198	1	rs11727500	8	INTS12:GSTCD	0:0	intronic	0.883	7	5	5	1	1	1
rs12831027	12	133145318	A	G	0.09443	0.240056	0.0620557	rs11610045	20	FBRSL1	0	intronic	0.883	5	4	5	1	1	0
rs74949631	17	65805631	C	T	0.0328	0.316839	0.0912401	rs34872586	26	AC006534.1	4066	intergenic	0.883	6	14	15	0	1	0
rs12748599	1	77834913	C	A	0.2843	0.0464928	0.0516245	rs34517439	3	AK5	0	intronic	0.882	5	5	15	1	1	1
rs35148665	3	46366518	T	A	0.07455	NA	0.759041	rs2373245	4	UQCRC2P1	13104	intergenic	0.882	6	5	15	0	1	1
rs528741962	5	131566568	C	CA	0.4235	NA	0.248362	rs1469149	10	P4HA2	0	intronic	0.882	NA	5	15	1	1	1
rs12430949	13	101606452	C	T	0.3469	0.665717	0.276327	rs9557562	21	NALCN-AS1	0	ncRNA_intronic	0.882	5	7	15	0	0	1
rs6054145	20	6335730	T	C	0.3559	0.0322528	0.0517681	rs6117342	31	CASC20	91639	intergenic	0.882	7	5	15	0	0	1
rs35334665	3	46061218	T	C	0.1223	NA	0.263317	rs2373245	4	XCR1	0	UTR3	0.881	5	5	15	1	1	1
rs112905888	3	46439882	T	C	0.2296	0.331865	0.387582	rs2373245	4	RP11-24F11.2	0	ncRNA_intronic	0.881	7	5	15	1	1	1
rs555291709	3	48165743	CTTTTTTTTTTT	C	0.2763	NA	0.50003	rs1134867	4	RP11-1029M24.1	3037	intergenic	0.881	NA	5	15	0	1	1
rs9717078	5	131170891	A	G	0.2157	NA	0.149746	rs1469149	10	ACSL6:AC034228.7	0:0	ncRNA_intronic	0.881	6	9	15	1	1	0
rs3735453	7	99229435	T	C	0.05964	0.0760029	0.0715414	rs12112428	13	ZSCAN25	0	UTR3	0.881	NA	4	4	1	1	1
rs3935969	17	65881959	A	G	0.2167	0.939542	0.989377	rs34872586	26	BPTF	0	intronic	0.881	NA	4	5	1	1	1
rs149693935	1	36155740	CTTTCTT	C	0.01392	NA	0.168642	rs3814302	1	RN7SL281P	15885	intergenic	0.88	NA	5	14	0	1	0
rs2525545	7	99550477	G	A	0.2823	0.0164262	0.0965565	rs12112428	13	SNORA40	695	downstream	0.88	6	5	14	0	1	1
rs2146292	9	131667308	C	T	0.04473	0.197997	0.0656591	rs144918493	15	LRRC8A	0	intronic	0.88	7	4	5	1	1	1
rs140354497	10	81520251	G	A	0.04076	NA	0.0552066	rs1614308	17	RP11-119F19.2	0	ncRNA_intronic	0.88	6	4	15	0	1	0
rs145621329	17	16303762	C	T	0.02584	0.0732875	0.0523375	rs12945855	23	FTLP12	8565	intergenic	0.88	3a	5	15	0	1	1
rs5821447	17	65936179	TATTAA	T	0.2147	NA	0.989233	rs34872586	26	BPTF	0	intronic	0.88	NA	4	4	1	1	1
19:10385743:C:T	19	10385743	C	T	0.01093	NA	0.415463	rs281438	28	CTD-2369P2.5:ICAM1	0:0	ncRNA_intronic	0.88	NA	3	5	1	0	1
rs13375088	1	35458306	C	T	0.03082	0.056592	0.0931899	rs3814302	1	RP11-244H3.4:ZMYM6	0:0	intronic	0.879	6	4	5	1	1	1
rs34092213	3	45477444	GA	G	0.1918	NA	0.0656054	rs141045534	4	LARS2	0	intronic	0.879	NA	5	5	1	1	1
rs1123580	3	121869120	T	C	0.2237	0.067687	0.0745981	rs4678176	6	CD86	29136	intergenic	0.879	6	5	15	0	1	1
rs17036049	4	106563166	A	G	0.2316	NA	0.192028	rs11727500	8	ARHGEF38	0	intronic	0.879	5	1	15	1	1	0
rs76659130	14	98596555	C	A	0.2217	0.349798	0.0757565	rs117293456	22	RP11-61O1.1	0	ncRNA_intronic	0.879	4	5	15	0	1	1
rs11650438	17	16234260	A	G	0.4761	0.867423	0.723456	rs12945855	23	PIGL	0	intronic	0.879	6	5	5	1	1	1
rs7524586	1	35730227	G	T	0.02087	0.270542	0.443256	rs3814302	1	RN7SL136P	143	upstream	0.878	6	5	15	1	1	1
rs1811731	5	36644	G	A	0.2783	NA	0.0697441	rs79141167	9	RP11-811I15.1	21668	intergenic	0.878	2b	5	14	0	1	0
rs150076213	10	81821680	T	TTATATA	0.3509	NA	0.0858809	rs1614308	17	TMEM254-AS1	0	ncRNA_intronic	0.878	NA	5	15	0	0	1
rs10053800	5	239025	A	G	0.1203	0.0169857	0.0563477	rs79141167	9	SDHA	0	intronic	0.877	6	4	4	1	1	1
rs147797216	11	34517932	T	TCCAGAGGCCG	0.1113	NA	0.104979	rs475043	19	ELF5	0	intronic	0.877	NA	5	15	1	1	1
rs17779879	17	16196996	G	A	0.1461	0.0812084	0.127882	rs12945855	23	PIGL	0	intronic	0.877	7	5	5	1	1	1
rs12407457	1	35533667	C	T	0.02783	0.145273	0.107028	rs3814302	1	ZMYM1	0	intronic	0.876	7	14	15	1	1	1
rs12631365	3	47961604	G	C	0.4215	0.265502	0.22097	rs1134867	4	MAP4	0	intronic	0.876	7	4	5	1	1	1
rs62282892	3	101050091	C	T	0.1203	0.525363	0.397157	rs604521	5	SENP7	0	intronic	0.876	7	4	5	1	1	1
rs16843817	3	101090391	C	G	0.1163	0.506175	0.416933	rs604521	5	SENP7	0	intronic	0.876	6	4	5	1	1	1
rs34029191	4	102752201	A	G	0.2972	0.0157344	0.0582749	rs13135092	7	BANK1	0	intronic	0.876	6	4	15	1	1	1
rs72789397	5	131485986	C	T	0.1163	NA	0.230956	rs1469149	10	AC063976.1	733	upstream	0.876	7	13	15	0	1	1
rs11965953	6	41841132	C	T	0.1561	0.402856	0.0537156	rs4714516	11	USP49	0	intronic	0.876	6	4	15	1	1	1
rs10456112	6	41852041	G	A	0.1282	0.473436	0.485271	rs4714516	11	USP49	0	intronic	0.876	7	5	15	1	1	1
6:109075504:C:G	6	109075504	C	G	0.06362	NA	0.0501589	rs2768552	12	LINC00222	0	ncRNA_intronic	0.876	NA	5	15	0	0	1
rs143346275	9	131547246	A	C	0.04076	0.145184	0.0739939	rs144918493	15	TBC1D13	2236	intergenic	0.876	6	5	15	1	1	1
rs7526321	1	35486687	T	C	0.03082	0.158545	0.0931899	rs3814302	1	RP11-244H3.4:ZMYM6	0:0	intronic	0.875	6	4	5	1	1	0
rs10493369	1	65221656	G	A	0.09841	NA	0.0754024	rs4916011	2	RAVER2	0	intronic	0.875	5	1	15	1	1	1
rs55721146	3	46098151	T	TA	0.4006	NA	0.4436	rs9819396	4	XCR1	28916	intergenic	0.875	NA	5	15	0	1	1
rs13090848	3	46216084	G	A	0.1004	NA	0.484428	rs2373245	4	CCR3	0	intronic	0.875	7	5	15	1	1	1
rs111638034	3	46672200	CA	C	0.06262	NA	0.0543145	rs2373245	4	TDGF1	4166	intergenic	0.875	NA	5	15	1	0	1
rs190178	4	103174015	G	A	0.4394	0.078892	0.104008	rs13135092	7	SLC39A8	0	UTR3	0.875	NA	5	15	1	1	1
rs10062371	5	131778413	G	A	0.2256	0.473295	0.112807	rs1469149	10	C5orf56	0	intronic	0.875	6	4	5	1	1	1
rs7215071	17	16141249	C	G	0.4761	NA	0.992202	rs12945855	23	PIGL	0	intronic	0.875	7	4	5	1	1	1
rs34617409	3	46325021	TCA	T	0.4374	NA	0.0852561	rs2373245	4	CCR3	16823	intergenic	0.874	NA	5	15	0	1	1
rs60110914	3	47617504	T	C	0.332	0.383914	0.30346	rs1134867	4	CSPG5	0	intronic	0.873	7	5	14	1	1	1
rs112420313	5	227891	T	C	0.1093	0.0533812	0.0766181	rs79141167	9	SDHA	0	intronic	0.873	5	4	4	1	1	1
rs548420410	7	99319365	C	CGT	0.0666	NA	0.0785582	rs12112428	13	CYP3A7	0	intronic	0.873	NA	5	15	1	1	1
rs12940060	17	66085703	C	G	0.2843	0.487998	0.62352	rs34872586	26	LOC732538	5505	intergenic	0.873	7	5	15	0	1	1
rs11281680	5	130437545	T	TTAAATAG	0.2664	NA	0.111304	rs1469149	10	HINT1	57174	intergenic	0.872	NA	14	15	0	1	1
rs145060323	5	131496134	T	C	0.4483	NA	0.645337	rs1469149	10	AC063976.2	3161	intergenic	0.872	7	14	15	0	1	1
rs144261584	5	131730923	AC	A	0.1481	NA	0.0501529	rs1469149	10	SLC22A5	0	UTR3	0.872	NA	4	5	1	1	1
rs61968325	13	101595809	T	C	0.2853	0.528227	0.63066	rs9557562	21	NALCN-AS1:LINC00411	0:0	ncRNA_intronic	0.872	7	9	15	0	0	1
rs4795399	17	38061439	T	C	0.4662	NA	0.110615	rs6503533	24	GSDMB	0	intronic	0.872	3a	2	5	1	1	1
rs11730080	4	106521859	C	G	0.1392	0.400289	0.315044	rs11727500	8	ARHGEF38	0	intronic	0.871	7	5	15	1	1	1
rs7710005	5	233572	A	G	0.1113	0.0350843	0.0745805	rs79141167	9	SDHA	0	intronic	0.871	6	4	4	1	1	1
rs59640213	17	65892280	G	A	0.2654	0.293317	0.739745	rs34872586	26	BPTF	0	intronic	0.871	7	4	4	1	1	1
rs7548217	1	65591956	G	A	0.171	0.0421697	0.112729	rs4916011	2	AK4	21275	intergenic	0.87	6	13	15	0	1	0
rs6766641	3	48145224	G	A	0.336	0.357228	0.46348	rs1134867	4	RN7SL664P	8628	intergenic	0.87	7	5	15	0	1	0
3:122318354:C:T	3	122318354	C	T	0.08748	NA	0.0611264	rs4678176	6	PARP15	0	intronic	0.87	7	5	15	1	1	1
rs373014642	10	81265066	G	A	0.2982	NA	0.221925	rs1614308	17	RP11-342M3.1	0	ncRNA_intronic	0.87	5	5	14	1	1	1
rs202071004	10	81435210	C	CT	0.09642	NA	0.139902	rs1614308	17	RP11-506M13.3:RP11-119F19.2	0:0	ncRNA_intronic	0.87	NA	5	15	0	1	0
rs112203975	12	133385472	C	A	0.171	NA	0.0841609	rs11610045	20	GOLGA3	0	intronic	0.87	5	3	4	1	1	1
rs10607724	17	16251016	CAG	C	0.4642	NA	0.580242	rs12945855	23	PIGL:CENPV	0:0	intronic	0.87	NA	4	5	1	1	1
rs10418603	19	46250225	G	T	0.1491	0.101452	0.0780817	rs35506173	29	AC074212.3	0	intronic	0.87	2b	5	15	1	1	1
rs537707754	19	46336113	C	CAA	0.4205	NA	0.242727	rs35506173	29	SYMPK	0	intronic	0.87	NA	4	4	1	1	1
rs60645727	1	35489292	G	A	0.03082	0.21445	0.0931899	rs3814302	1	RP11-244H3.4:ZMYM6	0:0	intronic	0.869	7	4	5	1	1	0
rs371302382	1	77997674	TCCGGCCGG	T	0.4215	NA	0.0728142	rs34517439	3	AK5	0	intronic	0.869	NA	1	15	1	1	1
rs5775413	1	78135944	AT	A	0.3181	NA	0.0595519	rs34517439	3	ZZZ3	0	intronic	0.869	NA	5	5	1	1	1
rs144155882	5	21714	A	G	0.03678	0.323484	0.612816	rs79141167	9	RP11-811I15.1	36598	intergenic	0.869	6	5	14	0	1	1
rs76243486	10	81751382	C	A	0.1402	0.0388377	0.0767159	rs1614308	17	RP11-479O17.7	8385	intergenic	0.869	6	5	15	1	1	1
rs35936083	17	46928279	T	TAA	0.4791	NA	0.203069	rs594117	25	CALCOCO2	0	intronic	0.869	NA	4	4	1	1	1
rs12720307	19	10467565	C	T	0.1431	0.169306	0.106806	rs281438	28	TYK2	0	intronic	0.869	NA	4	4	1	1	1
rs67978203	19	46506005	A	G	0.1829	0.029407	0.0598782	rs35506173	29	CCDC61	0	intronic	0.869	6	4	5	1	1	1
rs113325481	4	106675104	G	A	0.06362	0.966596	1	rs11727500	8	INTS12:GSTCD:RP11-45L9.1	0:0:0	ncRNA_intronic	0.868	7	5	15	1	1	1
rs71000989	5	130630819	CA	C	0.4881	NA	0.228104	rs1469149	10	CDC42SE2	0	intronic	0.868	NA	5	15	1	1	0
rs11244061	9	136153981	C	T	0.1133	0.932103	0.55153	rs635634	16	ABO	3363	intergenic	0.868	4	2	13	0	1	1
rs2882611	3	47693022	C	G	0.329	NA	0.30491	rs1134867	4	SMARCC1	0	intronic	0.867	7	4	5	1	1	1
rs6773732	3	47719262	G	A	0.329	NA	0.30491	rs1134867	4	SMARCC1	0	intronic	0.867	6	4	4	1	1	1
rs368643987	5	247087	T	TAATC	0.09046	NA	0.0804196	rs79141167	9	SDHA	0	intronic	0.867	NA	4	5	1	1	0
rs143908981	7	99625821	C	A	0.0338	0.0824868	0.103539	rs12112428	13	ZKSCAN1	0	intronic	0.867	6	4	4	1	1	1
rs113652180	17	15980904	G	A	0.0507	NA	0.0502324	rs12945855	23	NCOR1	0	intronic	0.867	6	1	4	1	0	1
rs12078105	1	35457656	G	C	0.03082	0.130777	0.0931899	rs3814302	1	RP11-244H3.4:ZMYM6	0:0	intronic	0.866	7	4	5	1	1	1
rs12033232	1	36257536	G	A	0.02187	0.522313	0.460753	rs3814302	1	AGO4	16236	intergenic	0.866	7	5	15	0	1	1
rs10788620	10	82196016	G	A	0.4354	0.102811	0.0569103	rs1614308	17	RP11-137H2.6	0	ncRNA_exonic	0.866	5	5	5	1	1	1
rs9585569	13	101608216	A	G	0.2584	0.0807298	0.0502661	rs9557562	21	NALCN-AS1	0	ncRNA_intronic	0.866	7	5	15	0	0	1
rs28488824	14	98634874	G	A	0.2068	NA	0.0741502	rs117293456	22	RP11-61O1.1	0	ncRNA_intronic	0.866	4	2	15	0	1	1
rs66644872	17	65787570	G	A	0.09742	0.183177	0.418171	rs34872586	26	RPL17P41	6160	intergenic	0.866	7	5	15	0	1	1
rs34855794	1	77960762	C	T	0.3429	0.0911521	0.0649823	rs34517439	3	AK5	0	intronic	0.865	7	5	15	1	1	1
rs10034172	4	106559599	T	A	0.2316	NA	0.192028	rs11727500	8	ARHGEF38	0	intronic	0.865	6	5	15	1	1	1
rs58016983	5	131235275	T	C	0.2167	NA	0.146972	rs1469149	10	ACSL6:AC034228.7	0:0	ncRNA_intronic	0.865	7	5	15	1	1	1
rs148899301	10	81723104	TAA	T	0.1054	NA	0.128176	rs1614308	17	SFTPD	0	intronic	0.865	NA	9	15	1	1	1
rs71335301	19	1187489	G	A	0.1083	0.124639	0.41324	rs35434635	27	STK11	1916	intergenic	0.865	6	5	15	1	1	0
rs192156513	9	131576034	C	T	0.03877	0.200081	0.0788069	rs144918493	15	TBC1D13	3322	intergenic	0.864	7	5	5	1	1	1
rs73669994	9	131663985	C	A	0.03877	0.115698	0.0788069	rs144918493	15	LRRC8A	0	intronic	0.864	5	2	5	1	1	1
rs2611152	11	34389023	G	A	0.2137	0.260475	0.158025	rs475043	19	ABTB2	9467	intergenic	0.864	NA	5	15	1	1	1
rs1381597	14	98324135	C	T	0.2674	0.101637	0.0601872	rs117293456	22	C14orf64	67811	intergenic	0.864	NA	5	15	0	0	1
rs529387040	1	77976077	A	T	0.171	NA	0.267833	rs34517439	3	AK5	0	intronic	0.863	NA	5	15	1	0	1
rs2201150	3	46258902	T	C	0.3579	0.576091	0.144412	rs2373245	4	CCR3	0	intronic	0.863	6	5	15	1	1	1
rs62320129	4	107004462	C	T	0.07157	0.18955	0.0812522	rs11727500	8	TBCK	0	intronic	0.863	5	4	5	1	1	1
rs1644283	5	131701595	G	A	0.3231	NA	0.216535	rs1469149	10	AC034220.3	0	ncRNA_intronic	0.863	NA	2	5	1	1	1
rs645982	9	136148409	G	A	0.4195	NA	0.194409	rs635634	16	ABO	0	ncRNA_intronic	0.863	NA	2	14	0	1	1
rs11042901	11	10654911	T	C	0.3241	NA	0.472754	rs2052692	18	MRVI1	0	intronic	0.862	2b	4	15	1	1	1
rs34706253	17	16020828	G	GA	0.4732	NA	0.751614	rs12945855	23	NCOR1	0	intronic	0.862	NA	4	4	1	1	1
rs26004	5	130988955	T	G	0.2535	NA	0.170319	rs1469149	10	CTC-432M15.3:FNIP1	0:0	intronic	0.861	6	4	5	1	1	1
rs56354422	10	81797031	G	C	0.1074	NA	0.119344	rs1614308	17	C1DP4	3345	intergenic	0.861	5	14	15	0	1	1
rs2041459	17	15906646	C	T	0.4702	0.961961	0.761452	rs12945855	23	TTC19	0	intronic	0.861	7	4	4	1	1	1
rs6503530	17	38161823	T	C	0.3787	0.94103	0.947918	rs6503533	24	RP11-387H17.6	6655	intergenic	0.861	4	5	15	1	1	1
rs9875616	3	45979877	G	A	0.2545	0.708342	0.239738	rs9819396	4	FYCO1	0	intronic	0.86	7	4	5	1	1	1
rs2169595	4	103344422	T	A	0.3519	0.0311062	0.0602281	rs13135092	7	SLC39A8:RP11-499E18.1	0:0	ncRNA_intronic	0.86	6	5	15	1	1	1
rs185022520	10	81439797	C	G	0.06163	NA	0.112307	rs1614308	17	RP11-119F19.2	0	ncRNA_intronic	0.86	7	5	15	0	1	0
10:81572765:C:G	10	81572765	C	G	0.05666	NA	0.0519914	rs1614308	17	RP11-773D16.1	0	ncRNA_intronic	0.86	7	5	15	0	0	1
rs145024643	17	66048332	G	GC	0.2833	NA	0.643948	rs34872586	26	KPNA2	5373	intergenic	0.86	NA	5	5	1	1	1
rs34371613	3	101416421	G	T	0.1909	0.625863	0.907065	rs604521	5	RPL24	10794	intergenic	0.859	5	5	15	0	1	0
rs539564538	5	131488696	GT	G	0.1372	NA	0.0546637	rs1469149	10	AC063976.1	3443	intergenic	0.859	NA	9	15	0	1	1
rs141591562	7	99947974	G	A	0.03579	NA	0.0629982	rs12112428	13	STAG3L5P:STAG3L5P-PVRIG2P-PILRB:PILRB	0:0:0	ncRNA_intronic	0.859	6	4	4	1	1	1
rs3760293	17	16041792	A	G	0.4344	0.951596	0.683028	rs12945855	23	NCOR1	0	intronic	0.859	NA	4	4	1	1	1
rs147170518	17	66076023	T	TGAATCCTTC	0.2406	NA	0.619397	rs34872586	26	LOC732538	15185	intergenic	0.859	NA	14	15	0	1	1
rs1707601	3	101647399	T	C	0.333	0.0204365	0.0551083	rs604521	5	RP11-221J22.1	12303	intergenic	0.858	NA	5	15	0	1	1
rs538021413	5	131664516	T	TTATATA	0.4225	NA	0.328156	rs1469149	10	SLC22A4:AC034220.3	0:0	ncRNA_intronic	0.858	NA	4	5	1	1	1
rs13232115	7	99670932	T	C	0.2634	0.0272264	0.0897505	rs12112428	13	ZNF3	0	intronic	0.858	7	4	8	1	1	1
rs35488801	10	81352490	T	C	0.4175	0.824313	0.718482	rs1614308	17	SFTPA3P	2559	intergenic	0.858	6	9	15	0	1	1
rs67291510	11	34445789	AGAGT	A	0.09046	NA	0.0648142	rs475043	19	CIR1P3	6637	intergenic	0.858	NA	5	15	0	1	1
rs4378658	17	46993370	G	A	0.4414	0.324997	0.136322	rs594117	25	UBE2Z	0	intronic	0.858	4	2	4	1	1	1
rs10413179	19	46193557	G	T	0.2525	0.0145519	0.0696198	rs35506173	29	SNRPD2	0	intronic	0.858	7	1	5	1	1	1
rs75720698	3	101374451	G	A	0.1004	0.4845	0.470859	rs604521	5	ZBTB11	0	intronic	0.857	6	4	4	1	1	1
rs2522060	5	131804025	C	G	0.2087	0.216009	0.0963413	rs1469149	10	C5orf56	0	intronic	0.857	7	2	5	1	1	1
rs2037497	7	99315904	A	G	0.07356	NA	0.098481	rs12112428	13	CYP3A7	0	intronic	0.857	NA	5	15	1	1	1
rs12414764	10	81749492	G	T	0.1402	0.0315687	0.0767159	rs1614308	17	RP11-479O17.7	6495	intergenic	0.857	6	5	15	1	1	1
rs373890345	10	82161453	GTT	G	0.1193	NA	0.0851147	rs1614308	17	FAM213A	6131	intergenic	0.857	NA	5	15	1	1	1
rs146208278	11	10729915	T	TCTC	0.2107	NA	0.0985371	rs2052692	18	MRVI1	14379	intergenic	0.857	NA	5	15	0	0	1
rs200323145	17	66137874	G	T	0.1819	0.110807	0.232073	rs34872586	26	LRRC37A16P	0	ncRNA_intronic	0.857	5	5	15	0	1	1
rs375869200	20	6346428	C	CTTTAATTTAATAGATAGATA	0.3559	NA	0.0517681	rs6117342	31	CASC20	80941	intergenic	0.857	NA	14	15	0	0	1
rs150284928	1	78861050	T	A	0.02883	0.1458	0.106098	rs34517439	3	PTGFR	0	intronic	0.856	6	14	15	1	0	0
rs7644414	3	48299079	A	T	0.2763	0.131809	0.750368	rs1134867	4	ZNF589	0	intronic	0.856	6	4	5	1	1	1
rs11300580	4	103171781	G	GC	0.4364	NA	0.106133	rs13135092	7	SLC39A8	416	downstream	0.856	NA	5	15	1	1	1
rs4974083	3	49000626	A	G	0.2177	0.0165152	0.0538836	rs1134867	4	ARIH2	0	intronic	0.855	1f	4	4	1	1	1
rs77515627	4	106716505	A	ATAG	0.172	NA	0.320302	rs11727500	8	INTS12:GSTCD:RP11-45L9.1	0:0:0	ncRNA_intronic	0.855	NA	5	15	1	1	1
rs72660551	4	107297246	C	T	0.05368	0.067965	0.13121	rs11727500	8	GIMD1	8886	intergenic	0.855	6	9	15	0	1	1
rs34269614	17	15895753	C	CT	0.3161	NA	0.169407	rs12945855	23	ZSWIM7	0	intronic	0.855	NA	4	5	1	1	1
rs74800269	17	16031075	A	C	0.3618	NA	0.229114	rs12945855	23	NCOR1	0	intronic	0.855	6	4	5	1	1	1
rs12027439	1	35710764	A	C	0.04672	NA	0.603403	rs3814302	1	RN7SL136P	19058	intergenic	0.854	4	14	15	0	1	0
rs13353428	3	46540310	C	T	0.08946	NA	0.373608	rs2373245	4	RTP3	0	intronic	0.854	4	2	15	1	1	1
rs76043025	3	121991401	C	T	0.01093	0.141915	0.135138	rs4678176	6	CASR	0	intronic	0.854	7	2	15	1	1	1
rs371621873	10	81280658	C	T	0.2465	NA	0.174779	rs1614308	17	EIF5AL1	4469	intergenic	0.854	5	14	15	1	1	1
rs11147042	12	133036863	C	T	0.2664	0.599395	0.106406	rs11610045	20	RP11-503G7.1	252	downstream	0.854	6	5	14	0	1	0
rs56179409	19	46162099	G	A	0.2704	0.09197	0.117686	rs35506173	29	RN7SL836P	7038	intergenic	0.854	7	5	14	1	1	1
rs76287187	20	6440753	G	GGAAAA	0.2555	NA	0.187936	rs6117342	31	CASC20	0	ncRNA_intronic	0.854	NA	9	15	0	0	1
rs6054334	20	6518520	T	C	0.2157	0.0201658	0.18592	rs6117342	31	CASC20	9413	intergenic	0.854	7	5	15	0	0	1
rs35413141	3	46389649	G	A	0.07455	NA	0.759041	rs2373245	4	CCR2	5575	intergenic	0.853	5	5	15	1	1	1
rs535192775	3	101466542	AT	A	0.3907	NA	0.356667	rs604521	5	CEP97	0	intronic	0.853	NA	5	5	1	1	1
rs34938105	5	130902788	CA	C	0.4384	NA	0.0507978	rs1469149	10	RAPGEF6:CTC-432M15.3	0:0	intronic	0.853	NA	5	5	1	1	1
rs577945348	5	130983866	TA	T	0.4205	NA	0.225907	rs1469149	10	CTC-432M15.3:FNIP1	0:0	intronic	0.853	NA	4	5	1	1	1
rs145102165	7	99309404	AAAC	A	0.07455	NA	0.102696	rs12112428	13	CYP3A7	0	intronic	0.853	NA	4	15	1	1	1
rs10690460	10	81805389	ATTTAT	A	0.0507	NA	0.0576324	rs1614308	17	TMEM254-AS1	1226	intergenic	0.853	NA	14	15	0	1	1
rs9891379	17	15976558	T	G	0.4672	0.952772	0.775919	rs12945855	23	NCOR1	0	intronic	0.853	6	4	4	1	1	1
rs4807623	19	1165264	C	T	0.2763	NA	0.438267	rs35434635	27	SBNO2	0	intronic	0.853	4	2	5	1	1	1
rs11208518	1	65223510	C	T	0.09742	0.0358781	0.0730469	rs4916011	2	RAVER2	0	intronic	0.852	6	5	15	1	1	1
rs35866783	1	65390917	T	TA	0.07753	NA	0.258375	rs577122	2	JAK1	0	intronic	0.852	NA	5	5	1	1	1
rs4302580	5	130467953	G	A	0.2207	0.162072	0.108765	rs1469149	10	HINT1	26766	intergenic	0.852	6	7	15	0	1	1
rs36113009	17	38092920	AT	A	0.3767	NA	0.192719	rs6503533	24	RP11-387H17.4	0	ncRNA_intronic	0.852	NA	5	15	1	1	1
rs535160593	20	6492763	C	CTT	0.4443	NA	0.851824	rs6117342	31	CASC20	0	ncRNA_intronic	0.852	NA	9	15	0	0	1
rs6077040	20	6622585	T	C	0.175	0.662683	0.0737219	rs6117342	31	RP5-859D4.3	89319	intergenic	0.852	7	5	15	0	0	1
rs4130522	3	48352313	G	A	0.2843	0.244492	0.825256	rs1134867	4	SPINK8	0	intronic	0.851	NA	5	15	1	1	1
rs62284203	3	101483208	C	A	0.3738	0.678545	0.109076	rs604521	5	CEP97	0	intronic	0.851	7	4	5	1	1	1
rs4883573	12	133083711	G	A	0.06362	0.0556412	0.0590189	rs11610045	20	FBRSL1	0	intronic	0.851	NA	1	7	1	1	0
rs11919943	3	46266726	T	C	0.08946	NA	0.510763	rs2373245	4	CCR3	0	intronic	0.85	5	5	15	1	1	1
rs3091309	3	46303184	A	G	0.173	0.182793	0.0894908	rs9819396	4	CCR3	0	intronic	0.85	7	5	15	1	1	1
rs34061204	4	102800148	C	CA	0.3767	NA	0.0621018	rs13135092	7	BANK1	0	intronic	0.85	NA	4	15	1	1	1
rs28558836	5	285748	C	G	0.1113	NA	0.0745805	rs79141167	9	PDCD6	0	intronic	0.85	6	3	4	1	1	1
rs530438681	5	130936776	CAA	C	0.3588	NA	0.214801	rs1469149	10	RAPGEF6:CTC-432M15.3	0:0	intronic	0.85	NA	4	5	1	1	1
rs12334072	7	99251707	A	G	0.05964	NA	0.0715414	rs12112428	13	CYP3A5	0	intronic	0.85	6	5	15	1	1	1
rs10758553	9	4075445	G	A	0.3907	NA	0.107403	rs764328	14	GLIS3	0	intronic	0.85	7	5	15	1	0	1
rs61858980	10	81816618	G	A	0.08449	0.281803	0.0926585	rs1614308	17	TMEM254-AS1	0	ncRNA_intronic	0.85	6	5	15	0	1	1
rs9916282	17	16300604	C	T	0.164	0.0495214	0.159348	rs12945855	23	FTLP12	5407	intergenic	0.85	4	1	15	0	1	1
rs12982642	19	46264963	C	T	0.06461	0.119557	0.0651087	rs35506173	29	AC074212.3	0	exonic	0.85	5	5	14	1	1	1
rs144144116	1	36077439	G	GGA	0.02883	NA	0.551961	rs3814302	1	PSMB2	0	intronic	0.849	NA	4	5	1	1	1
rs555425919	1	36272846	A	ATT	0.01093	NA	0.268734	rs3814302	1	AGO4	926	upstream	0.849	NA	1	15	1	1	1
rs9865911	3	46588901	T	C	0.08549	0.791594	0.340106	rs2373245	4	LRRC2	0	intronic	0.849	5	5	15	1	1	1
rs149757465	3	47708807	C	CAAAA	0.329	NA	0.30491	rs1134867	4	SMARCC1	0	intronic	0.849	NA	4	5	1	1	1
rs370006766	20	6443432	T	TTA	0.4513	NA	0.126904	rs6117342	31	CASC20	0	ncRNA_intronic	0.849	NA	14	15	0	0	1
rs1650231	10	81428886	G	A	0.04374	0.01296	0.07909	rs1614308	17	RP11-506M13.3:RP11-119F19.2	0:0	ncRNA_intronic	0.848	7	14	15	0	1	1
rs55939964	17	65869297	G	A	0.2147	0.946198	1	rs34872586	26	BPTF	0	intronic	0.848	7	4	5	1	1	1
rs376713754	20	6443252	TTA	T	0.4662	NA	0.077728	rs6117342	31	CASC20	0	ncRNA_intronic	0.848	NA	14	15	0	0	1
rs7550498	1	65583154	T	C	0.169	0.139003	0.116661	rs4916011	2	MRPS21P1	24856	intergenic	0.847	7	14	15	0	1	0
rs777017	3	47929955	C	T	0.2992	0.285263	0.374074	rs1134867	4	MAP4	0	intronic	0.847	NA	4	5	1	1	1
rs474279	9	136139617	C	T	0.2207	NA	0.0806893	rs635634	16	ABO	0	ncRNA_intronic	0.847	6	5	14	0	1	1
rs551876330	10	81293720	GCTGTCCACGTGTGCAGTGGT	G	0.03678	NA	0.0556109	rs1614308	17	RP11-589B3.7	7332	intergenic	0.847	NA	5	15	0	1	1
rs6077029	20	6555052	C	T	0.2207	0.791379	0.189585	rs6117342	31	CASC20	45945	intergenic	0.847	6	5	15	0	0	1
rs567400260	1	36266561	C	CT	0.08648	NA	0.100565	rs3814302	1	AGO4	7211	intergenic	0.846	NA	2	15	1	1	1
rs62128777	19	1193925	G	A	0.4751	0.0834667	0.149431	rs35434635	27	STK11	0	intergenic	0.846	6	5	15	1	1	0
rs77284512	19	50925445	C	T	0.166	0.295514	0.101866	rs2248949	30	CTD-2545M3.6:SPIB	0:0	intronic	0.846	5	2	14	1	1	0
rs76864439	1	65283072	C	T	0.1312	0.267341	0.276699	rs4916011	2	RAVER2	0	intronic	0.845	6	4	15	1	1	1
rs4916019	1	65582694	A	G	0.17	0.127416	0.114683	rs4916011	2	MRPS21P1	24396	intergenic	0.845	6	14	15	0	1	0
rs72671824	4	106623223	A	G	0.06362	0.854868	1	rs11727500	8	ARHGEF38:INTS12	0:0	intronic	0.845	6	4	5	1	1	1
rs142772279	5	19602	A	G	0.2644	0.018985	0.0738421	rs79141167	9	RP11-811I15.1	38710	intergenic	0.845	5	5	14	0	1	0
rs6596042	5	131201179	T	C	0.2167	NA	0.146972	rs1469149	10	ACSL6:AC034228.7	0:0	ncRNA_intronic	0.845	6	5	9	1	1	1
rs10068370	5	132027568	C	T	0.2783	0.109117	0.0808369	rs1469149	10	AC004237.1	0	ncRNA_intronic	0.845	6	5	5	1	1	1
rs1984927	10	81303318	T	G	0.2843	0.381232	0.266878	rs1614308	17	RPS12P18	524	upstream	0.845	6	5	15	0	1	1
rs2395590	10	81359974	C	T	0.1292	0.121742	0.160073	rs1614308	17	SFTPA3P	4557	intergenic	0.845	7	5	15	0	1	1
rs12973553	19	50946039	C	T	0.4433	0.0196029	0.0761386	rs2248949	30	MYBPC2	0	intronic	0.845	6	4	14	1	1	1
rs201532673	3	101302539	T	TG	0.0169	NA	0.0714059	rs604521	5	PCNP	0	intronic	0.844	NA	4	5	1	0	1
rs71903153	5	130895359	T	TAAC	0.2256	NA	0.154965	rs1469149	10	RAPGEF6:CTC-432M15.3	0:0	intronic	0.844	NA	4	5	1	1	1
rs61861442	10	81581489	A	C	0.04573	NA	0.0550951	rs1614308	17	RP11-773D16.1	0	ncRNA_intronic	0.844	7	5	15	0	1	1
rs60847707	5	131252554	C	T	0.2137	NA	0.148164	rs1469149	10	ACSL6:AC034228.7	0:0	ncRNA_intronic	0.843	7	5	15	1	1	1
rs146902539	9	131292140	C	G	0.01292	0.957576	1	rs144918493	15	GLE1:RP11-216B9.6	0:0	ncRNA_intronic	0.843	7	4	4	1	1	1
rs11032676	11	34438104	G	A	0.3032	NA	0.218265	rs475043	19	RP1-53C18.3	11607	intergenic	0.843	7	5	15	0	1	1
rs71765763	1	35639610	TTG	T	0.02187	NA	0.383507	rs3814302	1	SFPQ	2368	intergenic	0.842	NA	4	5	1	1	1
rs56301536	1	65434202	C	T	0.2773	0.236744	0.511262	rs4916011	2	JAK1	2014	intergenic	0.842	2b	5	15	1	1	1
rs62243906	3	46170396	C	T	0.1819	0.155518	0.355687	rs9819396	4	FLT1P1	13453	intergenic	0.842	7	5	15	0	1	1
rs12495221	3	48179178	C	T	0.3161	0.707669	0.770328	rs1134867	4	RP11-1029M24.1	16472	intergenic	0.842	1f	5	15	0	1	1
rs10025668	4	107058058	T	C	0.1332	NA	0.0575089	rs11727500	8	TBCK	0	intronic	0.842	5	5	15	1	0	1
rs74610550	19	1179494	C	T	0.1074	0.619362	0.409996	rs35434635	27	SBNO2	5211	intergenic	0.842	6	5	5	1	1	1
rs59940076	1	35540446	A	G	0.0328	0.0729852	0.116921	rs3814302	1	ZMYM1	0	intronic	0.841	7	5	15	1	1	1
rs11264145	1	35841388	T	C	0.02783	0.593451	0.571924	rs3814302	1	ZMYM4	0	intronic	0.841	7	4	5	1	1	1
rs117785595	5	264660	C	T	0.05964	NA	0.107012	rs79141167	9	CTD-2083E4.6	5312	intergenic	0.841	5	3	4	1	1	1
rs10597544	5	130443171	TAAA	T	0.2336	NA	0.092543	rs1469149	10	HINT1	51548	intergenic	0.841	NA	5	15	0	1	1
rs78569042	5	131401419	A	C	0.172	NA	0.286757	rs1469149	10	IL3	2521	intergenic	0.841	2b	5	15	1	1	1
rs34924626	13	101596849	CA	C	0.4026	NA	0.240191	rs9557562	21	NALCN-AS1	0	ncRNA_intronic	0.841	NA	9	15	0	0	1
rs62084749	17	66083817	T	C	0.3489	NA	0.501737	rs34872586	26	LOC732538	7391	intergenic	0.841	4	1	15	0	1	1
rs77344859	1	36428980	TAATA	T	0.01292	NA	0.224608	rs3814302	1	AGO3	0	intronic	0.84	NA	5	5	1	1	1
rs373552501	5	131250076	CA	C	0.2584	NA	0.170414	rs1469149	10	ACSL6:AC034228.7	0:0	ncRNA_intronic	0.84	NA	5	15	1	1	1
rs112149090	10	81779090	A	T	0.05169	0.013586	0.0513837	rs1614308	17	RP11-369J21.11	1422	intergenic	0.84	5	5	15	0	1	1
rs16958000	13	101572869	G	A	0.06561	0.0713385	0.125978	rs9557562	21	NALCN-AS1	0	ncRNA_intronic	0.84	7	5	15	0	0	0
rs376662641	12	133040563	C	T	0.08449	NA	0.0532711	rs11610045	20	RP11-503G7.2	1120	intergenic	0.839	5	5	14	1	0	0
rs147075506	3	48383446	AAAAAAAG	A	0.3638	NA	0.405914	rs1134867	4	SPINK8	13614	intergenic	0.838	NA	5	15	0	1	1
rs17036129	4	106624529	C	T	0.06362	0.964037	1	rs11727500	8	ARHGEF38:INTS12	0:0	intronic	0.838	7	4	5	1	1	1
rs72671855	4	106647299	A	G	0.06362	0.963367	1	rs11727500	8	INTS12:GSTCD	0:0	intronic	0.838	7	4	5	1	1	1
rs12333599	7	99252179	G	C	0.06163	NA	0.0742386	rs12112428	13	CYP3A5	0	intronic	0.838	7	5	15	1	1	1
rs77979683	20	6212459	A	G	0.0497	0.112862	0.072933	rs6117342	31	AL109618.1	2863	intergenic	0.838	3a	9	15	0	0	1
rs7029320	9	4050562	C	G	0.3101	0.0576646	0.0551517	rs764328	14	GLIS3	0	intronic	0.837	6	5	15	1	0	1
rs55743081	10	81276421	T	C	0.09742	0.0309125	0.0684269	rs1614308	17	EIF5AL1	232	downstream	0.837	5	5	15	1	1	1
rs71481530	10	81643234	A	C	0.1193	0.237762	0.177373	rs1614308	17	PGGT1BP2	8669	intergenic	0.837	7	13	15	0	1	1
rs17282922	3	46240172	T	G	0.09443	0.356415	0.517148	rs2373245	4	CCR3	0	intronic	0.836	5	5	15	1	1	1
rs10691654	3	49071512	TTTA	T	0.336	NA	0.0523698	rs1134867	4	QRICH1	0	intronic	0.836	NA	4	4	1	1	1
rs551180650	3	100906564	C	CTTTTTTTTTTT	0.2306	NA	0.0508557	rs604521	5	snoU13	14111	intergenic	0.836	NA	5	15	0	0	1
rs1513118	3	101661789	T	A	0.3668	0.0149409	0.0884007	rs604521	5	RP11-221J22.1	0	ncRNA_intronic	0.836	6	5	15	0	1	1
rs557592683	10	81462376	G	T	0.04076	NA	0.0507984	rs1614308	17	RP11-119F19.2	0	ncRNA_intronic	0.836	NA	5	15	1	1	0
rs72977573	19	1182751	A	T	0.3082	NA	0.705796	rs35434635	27	STK11	6654	intergenic	0.836	6	1	15	1	1	0
rs35821337	20	6438083	T	TA	0.4891	NA	0.34005	rs6117342	31	CASC20	0	ncRNA_intronic	0.836	NA	14	15	0	0	1
rs35599897	3	47788216	A	AT	0.3817	NA	0.210228	rs1134867	4	SMARCC1	0	intronic	0.835	NA	4	5	1	1	1
rs7619865	3	48370580	G	A	0.325	NA	1	rs1134867	4	SPINK8	748	upstream	0.835	6	5	15	1	1	1
rs56171035	3	101111108	G	C	0.2425	0.386184	0.0659429	rs604521	5	SENP7	0	intronic	0.835	7	5	15	1	1	1
rs68115520	5	131589692	G	A	0.1083	NA	0.119257	rs116599929	10	P4HA2	0	intronic	0.835	5	5	15	1	1	1
rs141858026	5	131674596	C	T	0.08847	NA	0.214572	rs116599929	10	SLC22A4:AC034220.3	0:0	ncRNA_intronic	0.835	7	4	5	1	1	1
rs7160112	14	98637245	A	T	0.2078	NA	0.0735193	rs117293456	22	RP11-61O1.1	0	ncRNA_intronic	0.835	5	5	15	0	1	1
rs112324048	17	46934327	AT	A	0.2843	NA	0.0711574	rs594117	25	CALCOCO2	0	intronic	0.835	NA	4	5	1	1	1
rs6776700	3	48496758	G	A	0.4632	0.0280073	0.102414	rs1134867	4	ATRIP	0	intronic	0.834	6	4	4	1	1	1
rs10751502	9	136129079	A	G	0.3062	0.263678	0.0893955	rs635634	16	ABO:RP11-430N14.4	0:0	ncRNA_exonic	0.834	6	5	14	0	1	1
9:136368406:G:GT	9	136368406	G	GT	0.2167	NA	0.0566	rs635634	16	TMEM8C	11301	intergenic	0.834	NA	5	15	0	0	1
rs4253552	10	81377285	T	C	0.04573	0.0326356	0.0907701	rs1614308	17	SFTPA1	2088	intergenic	0.834	7	9	15	1	1	1
rs78530535	10	81748624	C	G	0.1402	0.0410564	0.0767159	rs1614308	17	RP11-479O17.7	5627	intergenic	0.834	5	5	14	1	1	1
rs367988668	12	133143130	GCCACAGGCCGACGCTCTCGCCTTGACAGGC	G	0.4443	NA	0.534544	rs11610045	20	FBRSL1	0	intronic	0.834	NA	4	5	1	1	0
rs200546083	1	78309826	TAG	T	0.4563	NA	0.0902655	rs34517439	3	FAM73A	0	intronic	0.833	NA	4	5	1	1	1
rs1352174	4	102894999	G	A	0.4175	0.0313463	0.0607272	rs13135092	7	BANK1	0	intronic	0.833	NA	4	15	1	1	1
rs17880307	11	34495209	CT	C	0.09344	NA	0.075853	rs475043	19	CAT	1599	intergenic	0.833	NA	4	5	1	1	1
rs12603712	17	16245481	G	A	0.4642	NA	0.580242	rs12945855	23	PIGL	0	intronic	0.833	7	4	5	1	1	0
rs59956089	17	65960854	T	C	0.2237	0.537665	0.942522	rs34872586	26	BPTF	0	intronic	0.833	7	4	4	1	1	1
rs10458573	1	65555182	G	C	0.3002	0.0448409	0.113883	rs577122	2	MRPS21P1	2892	intergenic	0.832	6	14	15	0	1	1
rs13131758	4	103091829	A	G	0.33	0.0685916	0.109983	rs13135092	7	SLC39A8	80368	intergenic	0.832	6	5	15	0	0	1
rs74245061	14	98212268	A	G	0.07356	0.0268755	0.0786121	rs117293456	22	RP11-204N11.1	3332	intergenic	0.832	6	5	15	1	0	1
rs3750322	9	131554705	C	T	0.04076	0.140081	0.0739939	rs144918493	15	TBC1D13	0	intronic	0.831	6	4	4	1	1	1
rs1650175	10	81385742	C	T	0.1392	0.0730245	0.22731	rs1614308	17	RP11-589B3.6	2770	intergenic	0.831	NA	9	15	0	1	1
rs369287700	1	36224402	CTT	C	0.1382	NA	0.0832282	rs3814302	1	CLSPN	0	intronic	0.83	NA	4	15	1	1	1
rs3092959	3	46403468	G	A	0.07455	NA	0.759041	rs2373245	4	CCR2	1048	intergenic	0.83	4	2	14	1	1	1
rs199912447	3	101209970	C	CT	0.3549	NA	0.0617824	rs604521	5	SENP7	0	intronic	0.83	NA	4	5	1	1	1
rs113936256	5	131988725	G	A	0.1382	NA	0.0995454	rs116599929	10	AC004041.2	0	ncRNA_intronic	0.83	6	5	14	1	0	1
rs9890410	17	16279572	G	C	0.174	0.0711559	0.164239	rs12945855	23	UBB	4539	intergenic	0.83	5	5	15	1	1	0
rs1014228	3	47652639	C	T	0.333	0.315921	0.293894	rs1134867	4	SMARCC1	0	intronic	0.829	7	4	5	1	1	1
rs6891387	5	130765917	G	C	0.2684	NA	0.181826	rs1469149	10	RAPGEF6:CTC-432M15.3	0:0	intronic	0.829	7	4	4	1	1	1
rs10656273	5	131120701	CTA	C	0.3062	NA	0.173575	rs1469149	10	CTC-432M15.3:FNIP1	0:0	intronic	0.829	NA	5	5	1	1	1
rs11958503	5	131817775	A	G	0.3419	0.312936	0.135171	rs1469149	10	IRF1	0	UTR3	0.829	5	4	5	1	1	1
rs34688352	10	81452790	G	A	0.2455	0.205308	0.280326	rs1614308	17	RP11-119F19.2	0	ncRNA_intronic	0.829	5	5	15	0	1	1
rs74484861	3	101692355	A	G	0.09245	0.0639453	0.109384	rs604521	5	RP11-221J22.1:RP11-221J22.2	0:0	ncRNA_intronic	0.828	6	5	15	0	1	1
rs11726715	4	106564250	T	C	0.2416	NA	0.202101	rs11727500	8	ARHGEF38	0	intronic	0.828	7	5	15	1	1	0
rs7654723	4	106677739	A	G	0.2137	NA	0.244783	rs11727500	8	INTS12:GSTCD:RP11-45L9.1	0:0:0	ncRNA_intronic	0.828	6	5	15	1	1	1
rs9327608	5	130650134	G	A	0.2266	0.179794	0.152258	rs1469149	10	CDC42SE2	0	intronic	0.828	7	4	5	1	1	1
rs75842597	5	131242055	G	A	0.2535	NA	0.168178	rs1469149	10	ACSL6:AC034228.7	0:0	ncRNA_intronic	0.828	6	9	15	1	1	1
rs59890890	10	82157721	AC	A	0.4443	NA	0.0568315	rs1614308	17	FAM213A	9863	intergenic	0.828	NA	5	15	1	1	1
rs111599055	12	133140361	A	C	0.326	NA	0.184352	rs11610045	20	FBRSL1	0	intronic	0.828	5	4	5	1	1	0
rs8071781	17	66159560	G	A	0.2942	0.094242	0.122108	rs34872586	26	RP11-147L13.7	4375	intergenic	0.828	5	5	15	0	1	1
rs34081063	3	47648367	CT	C	0.336	NA	0.309157	rs1134867	4	SMARCC1	0	intronic	0.827	NA	4	4	1	1	1
rs6946168	7	99598286	C	T	0.2942	0.0173493	0.102343	rs12112428	13	RP4-604G5.3	7612	intergenic	0.827	6	2	15	0	1	1
rs571339698	11	34520639	C	CA	0.1243	NA	0.0945841	rs475043	19	ELF5	0	intronic	0.827	NA	5	15	1	1	1
rs7356535	5	284117	G	T	0.1064	NA	0.0813926	rs79141167	9	PDCD6	0	intronic	0.826	7	4	5	1	1	1
rs34861399	10	81309421	C	T	0.03579	0.0184012	0.0709994	rs1614308	17	RPS12P18	5308	intergenic	0.826	7	5	15	1	1	1
rs9807819	19	46239598	C	T	0.327	0.950533	0.630742	rs35506173	29	AC074212.3	0	intronic	0.826	1b	2	15	1	1	1
rs201271114	1	35703750	C	CT	0.1014	NA	0.135087	rs3814302	1	RN7SL136P	26072	intergenic	0.825	NA	14	15	0	1	0
rs1027013	4	102904490	A	G	0.4195	0.032896	0.059439	rs13135092	7	BANK1:RP11-498M5.2	0:0	ncRNA_intronic	0.825	NA	4	15	1	1	1
rs2257414	10	81681454	A	G	0.3777	0.532306	0.238337	rs1614308	17	MBL1P	0	ncRNA_intronic	0.825	NA	5	15	0	1	1
rs35168566	17	15930087	G	A	0.4334	0.935372	0.674659	rs12945855	23	TTC19	0	UTR3	0.825	4	4	4	1	1	1
rs71078504	1	79006520	C	CCTTTT	0.2495	NA	0.106991	rs34517439	3	PTGFR	1085	intergenic	0.824	NA	5	15	1	1	1
rs59845742	3	48164769	C	CTT	0.2435	NA	0.278321	rs1134867	4	RP11-1029M24.1	2063	intergenic	0.824	NA	5	15	0	1	1
rs142958719	5	131232959	G	A	0.2147	0.463644	0.150873	rs1469149	10	ACSL6:AC034228.7	0:0	ncRNA_intronic	0.824	7	5	15	1	1	1
rs61860036	10	81934859	C	T	0.1292	0.0722441	0.0564995	rs1614308	17	ANXA11	0	intronic	0.824	4	4	5	1	1	1
rs200360080	19	46363756	G	T	0.1461	0.0317394	0.0756184	rs35506173	29	SYMPK	0	intronic	0.824	7	4	5	1	1	1
rs542655528	6	109131523	C	CTT	0.4095	NA	0.0788777	rs2768552	12	RP3-354J5.3	7359	intergenic	0.823	NA	5	15	0	1	1
rs56343119	9	136237672	C	A	0.1491	0.616665	0.422544	rs635634	16	SURF4	0	intronic	0.823	2b	2	6	1	1	1
rs34947945	19	10409382	AT	A	0.4095	NA	0.218946	rs281438	28	ICAM5	1927	intergenic	0.823	NA	5	14	1	1	0
rs917105	1	35939474	G	C	0.1133	NA	0.40628	rs3814302	1	KIAA0319L	0	intronic	0.822	6	4	5	1	1	1
rs1894388	3	46392131	C	T	0.07455	NA	0.759041	rs2373245	4	CCR2	3093	intergenic	0.822	7	2	14	1	1	1
rs28857883	5	13125	T	G	0.2704	NA	0.0701793	rs79141167	9	RP11-811I15.1	45187	intergenic	0.822	7	1	15	0	1	0
rs113491871	11	10688676	GT	G	0.2018	NA	0.109033	rs2052692	18	MRVI1	0	intronic	0.822	NA	5	7	1	0	1
rs143007907	17	66094014	C	T	0.08648	NA	0.23863	rs34872586	26	AC145343.2	0	ncRNA_intronic	0.822	6	5	15	0	1	1
rs62200000	20	6456383	G	A	0.03777	NA	0.0769012	rs6117342	31	CASC20	0	ncRNA_intronic	0.822	6	14	15	0	0	1
rs2500228	1	35711768	T	C	0.04672	NA	0.603403	rs3814302	1	RN7SL136P	18054	intergenic	0.821	6	14	15	0	1	0
rs2108392	5	130533828	C	T	0.1829	0.253023	0.0631367	rs1469149	10	LYRM7	0	intronic	0.821	5	5	15	1	1	1
rs804059	5	131270136	T	C	0.2157	0.516902	0.149746	rs1469149	10	ACSL6:AC034228.7	0:0	ncRNA_intronic	0.821	5	5	15	1	1	1
rs35951100	6	41821572	T	TA	0.2356	NA	0.978447	rs4714516	11	USP49	0	intronic	0.821	NA	5	15	1	1	1
rs7074864	10	81335255	G	C	0.2078	0.690017	0.349842	rs1614308	17	MBL3P	6798	intergenic	0.821	7	9	15	0	1	1
rs4253515	10	81372445	T	C	0.1998	0.342903	0.246145	rs1614308	17	SFTPA1	0	intronic	0.821	3a	5	15	1	1	1
rs6107825	20	6494821	G	C	0.4185	0.959067	0.927605	rs6117342	31	CASC20	0	ncRNA_intronic	0.821	6	5	15	0	1	1
rs530312191	3	46194271	T	TA	0.1024	NA	0.472948	rs2373245	4	FLT1P1	9101	intergenic	0.82	NA	5	15	0	1	1
rs4413345	3	46310921	T	C	0.2793	NA	0.151489	rs2373245	4	CCR3	2723	intergenic	0.82	4	5	15	1	1	1
rs13125328	4	102855110	G	C	0.1083	0.244626	0.320992	rs13135092	7	BANK1	0	intronic	0.82	2b	4	15	1	1	1
rs26009	5	131011998	A	G	0.2147	0.0894439	0.150873	rs1469149	10	CTC-432M15.3:FNIP1	0:0	intronic	0.82	7	4	4	1	1	1
rs12050206	14	98557266	G	A	0.2316	0.231364	0.0744477	rs117293456	22	RP11-61O1.1	0	ncRNA_intronic	0.82	7	5	15	0	1	0
rs79095884	17	66137902	G	A	0.1799	NA	0.232112	rs34872586	26	LRRC37A16P	0	ncRNA_intronic	0.82	5	5	15	0	1	1
rs373038	20	6380637	A	G	0.3241	0.013002	0.066093	rs6117342	31	CASC20	46732	intergenic	0.82	6	14	15	0	0	1
rs656795	1	36128403	T	G	0.01491	0.021279	0.255764	rs3814302	1	PSMB2	20957	intergenic	0.818	NA	5	14	0	1	0
rs3846729	5	131806768	G	C	0.2266	0.190215	0.111855	rs1469149	10	C5orf56:AC116366.6	0:0	ncRNA_exonic	0.818	5	4	5	1	1	1
rs7041606	9	4148717	G	C	0.3738	0.138333	0.156367	rs764328	14	GLIS3	0	intronic	0.818	7	2	15	1	1	1
9:136350150:C:T	9	136350150	C	T	0.2753	NA	0.115125	rs635634	16	SLC2A6	5890	NA	0.818	NA	5	15	1	1	1
rs2475749	10	81569307	G	C	0.0507	0.153137	0.0629188	rs1614308	17	RP11-773D16.1	0	ncRNA_intronic	0.818	7	5	15	0	1	1
rs61859979	10	81886741	C	T	0.168	0.0946891	0.0967676	rs1614308	17	RPL22P18	667	downstream	0.818	5	5	15	1	1	1
rs72927372	11	34529466	G	T	0.1252	0.160165	0.110718	rs475043	19	ELF5	0	intronic	0.818	7	5	15	1	1	1
rs4988977	12	133139349	C	T	0.4076	0.509952	0.319964	rs11610045	20	FBRSL1	0	intronic	0.818	NA	3	5	1	1	0
rs72053451	3	46123968	CT	C	0.494	NA	0.0860604	rs9819396	4	XCR1	54733	intergenic	0.817	NA	5	15	0	1	1
rs13089907	3	46215710	C	T	0.09841	NA	0.46647	rs2373245	4	CCR3	0	intronic	0.817	7	5	15	1	1	1
5:132193173:T:TTTTAGATG	5	132193173	T	TTTTAGATG	0.1551	NA	0.062033	rs1469149	10	GDF9	3699	intergenic	0.817	NA	5	15	1	1	1
5:132193173:T:TTTTAGATT	5	132193173	T	TTTTAGATT	0.1272	NA	0.062033	rs1469149	10	GDF9	3699	NA	0.817	NA	5	15	1	1	1
rs4792717	17	15948430	A	G	0.4334	0.945991	0.674659	rs12945855	23	NCOR1	0	intronic	0.817	6	4	4	1	1	1
rs138124112	17	65796915	T	TTTTG	0.2286	NA	0.201869	rs34872586	26	AC006534.1	12782	intergenic	0.817	NA	5	15	0	1	1
rs6139941	20	6193754	G	C	0.1491	0.0190513	0.0540243	rs6117342	31	RP4-775C13.1	591	upstream	0.817	2b	1	15	0	0	1
rs6442119	3	48440178	G	T	0.4632	0.0365326	0.101281	rs1134867	4	FBXW12	0	intergenic	0.816	1d	5	15	1	1	1
rs1713316	10	81386588	G	A	0.1392	0.0731227	0.22731	rs1614308	17	RP11-589B3.6	1924	intergenic	0.816	NA	9	15	0	1	1
rs4992759	12	133140409	T	C	0.4006	NA	0.305655	rs11610045	20	FBRSL1	0	intronic	0.816	NA	4	5	1	1	0
rs6502505	17	16352413	C	T	0.3588	0.122673	0.0686039	rs12945855	23	FAM211A-AS1:FAM211A	0:0	ncRNA_intronic	0.816	4	2	4	1	1	1
rs55739615	17	38119638	T	C	0.4523	NA	0.24815	rs6503533	24	GSDMA	0	intronic	0.816	3a	5	14	1	1	1
rs7405987	17	66021394	A	G	0.2296	0.718752	0.682666	rs34872586	26	KPNA2	10240	intergenic	0.816	7	5	15	0	1	1
rs28593503	5	14676	T	C	0.2714	0.0199599	0.069799	rs79141167	9	RP11-811I15.1	43636	intergenic	0.815	3a	5	15	0	1	0
rs2819110	10	81655060	C	T	0.3976	0.35896	0.252043	rs1614308	17	PGGT1BP2	2128	intergenic	0.815	NA	13	15	0	1	1
rs76871039	17	65862853	G	A	0.03082	0.153375	0.113106	rs34872586	26	BPTF	0	intronic	0.815	7	4	5	1	0	1
rs455741	4	103159196	G	A	0.4384	NA	0.103755	rs13135092	7	SLC39A8	13001	intergenic	0.814	6	5	15	0	1	1
rs1427816	10	81323374	T	C	0.4056	0.60906	0.662111	rs1614308	17	SFTPA2	3220	intergenic	0.814	NA	7	14	1	1	1
rs9797817	19	46312345	C	T	0.3628	0.0202157	0.174002	rs35506173	29	RSPH6A	0	intronic	0.814	6	5	15	1	1	1
rs12058477	1	35639347	G	C	0.01491	0.0663687	0.295031	rs3814302	1	SFPQ	2631	intergenic	0.813	3a	4	5	1	1	1
rs28690774	1	65403939	G	A	0.1561	NA	0.789961	rs4916011	2	JAK1	0	intronic	0.813	7	5	5	1	1	1
rs3834797	3	101291515	A	AC	0.04871	NA	0.133838	rs604521	5	PCNP	1423	intergenic	0.813	NA	1	5	1	1	1
rs141997971	3	101727204	G	A	0.09642	0.0607898	0.104192	rs604521	5	RP11-221J22.1:RP11-221J22.2	10433:10433	intergenic	0.813	7	5	15	0	1	1
rs55666905	10	81953639	C	T	0.06958	0.337255	0.130459	rs1614308	17	ANXA11	0	intronic	0.813	3a	2	5	1	1	1
rs11880305	19	50880475	C	T	0.325	0.834937	0.36205	rs2248949	30	NR1H2	0	intronic	0.813	2b	1	1	1	1	1
rs527597772	3	47857846	C	CT	0.3519	NA	0.138915	rs1134867	4	DHX30	0	intronic	0.812	NA	4	5	1	1	1
rs12801558	11	10662053	C	T	0.4493	0.50135	0.224565	rs2052692	18	MRVI1	0	intronic	0.812	5	2	15	1	1	1
rs4883522	12	133091869	T	G	0.0666	0.0528715	0.074656	rs11610045	20	FBRSL1	0	intronic	0.812	NA	4	5	1	1	0
rs2779208	17	15871208	C	T	0.4334	0.887366	0.640984	rs12945855	23	ADORA2B	0	intronic	0.812	4	2	5	1	1	1
rs117145993	17	66275393	G	A	0.03082	0.0432562	0.0648095	rs34872586	26	ARSG:SLC16A6	0:0	intronic	0.812	7	3	15	1	1	1
rs13114738	4	103284865	C	T	0.08052	0.7547	0.519959	rs13135092	7	SLC39A8	0	intergenic	0.811	5	7	15	1	1	1
rs530371170	5	130504179	C	CAAAAAAAAAAAAAA	0.2425	NA	0.137652	rs1469149	10	HINT1	0	intergenic	0.811	NA	1	5	1	1	1
rs540005964	6	41932056	CTGTGTGTGTGAA	C	0.2614	NA	0.513415	rs4714516	11	CCND3	0	intronic	0.811	NA	1	15	1	1	1
rs3080083	17	46967791	TAA	T	0.4404	NA	0.143671	rs594117	25	SUMO2P17	0	ncRNA_intronic	0.811	NA	5	15	1	1	1
rs112324872	19	46308959	G	GAGAA	0.159	NA	0.08383	rs35506173	29	RSPH6A	0	intronic	0.811	NA	5	15	1	0	1
rs16837341	1	35883962	G	A	0.0169	0.053028	0.291059	rs3814302	1	ZMYM4	0	intronic	0.81	5	4	4	1	1	1
rs559890805	1	78124200	C	CTT	0.332	NA	0.0632072	rs34517439	3	ZZZ3	0	intronic	0.81	NA	4	5	1	1	1
rs4511915	3	48343858	G	A	0.2843	0.178041	0.825256	rs1134867	4	NME6	682	upstream	0.81	1f	1	7	1	1	1
rs1133866	10	81419658	G	A	0.03678	NA	0.0654331	rs1614308	17	RP11-506M13.3	988	upstream	0.81	NA	15	15	0	1	0
rs35922115	17	16100138	C	CA	0.4622	NA	0.566027	rs12945855	23	NCOR1	0	intronic	0.81	NA	4	5	1	1	1
rs4791129	17	65771281	C	G	0.2197	0.0437917	0.206846	rs34872586	26	RP11-557B23.3	0	ncRNA_intronic	0.81	7	5	15	0	1	1
rs142412993	17	66155148	G	T	0.01193	NA	0.0542216	rs34872586	26	RP11-147L13.7	0	ncRNA_exonic	0.81	7	5	15	0	0	1
rs6695989	1	78006340	A	G	0.3022	0.065304	0.0526379	rs34517439	3	AK5	0	intronic	0.809	2b	2	15	1	1	1
rs4488068	1	78242837	A	G	0.331	0.07741	0.062443	rs34517439	3	RP4-706L14.2	2287	intergenic	0.809	5	5	15	1	1	1
rs2133660	3	46031957	T	C	0.3429	NA	0.112269	rs2373245	4	FYCO1	0	intronic	0.809	5	2	5	1	1	1
rs140292787	3	46181974	C	T	0.09245	NA	0.498703	rs2373245	4	FLT1P1	1875	intergenic	0.809	7	5	15	0	1	1
rs10599780	5	130433698	AAC	A	0.2654	NA	0.115223	rs1469149	10	HINT1	61021	intergenic	0.809	NA	5	15	0	1	1
rs374154462	10	81455988	C	A	0.173	NA	0.177713	rs1614308	17	RP11-119F19.2	0	ncRNA_intronic	0.809	6	5	15	1	1	1
rs4949835	1	78537401	G	A	0.3996	0.114616	0.0673445	rs34517439	3	GIPC2	0	intronic	0.808	5	2	15	1	1	1
rs199884596	5	131368633	A	G	0.4583	NA	0.193521	rs1469149	10	AC034228.2	19740	intergenic	0.808	6	9	15	0	1	1
rs548789472	4	107263145	TC	T	0.06362	NA	0.0890979	rs11727500	8	AIMP1	0	intronic	0.807	NA	4	5	1	1	1
rs140214371	17	46946893	C	CGGTT	0.4821	NA	0.207244	rs594117	25	CALCOCO2	3008	intergenic	0.807	NA	5	5	1	1	1
rs7226002	17	66030835	T	C	0.2296	0.504979	0.682666	rs34872586	26	KPNA2	799	upstream	0.807	2b	1	15	1	1	1
rs34730430	19	46344544	T	TC	0.2406	NA	0.122641	rs35506173	29	SYMPK	0	intronic	0.807	NA	4	4	1	1	1
rs36012246	1	35465847	CT	C	0.0328	NA	0.0853168	rs3814302	1	RP11-244H3.4:ZMYM6	0:0	intronic	0.806	NA	4	5	1	1	1
rs13060963	3	101472594	G	A	0.335	0.512204	0.122031	rs604521	5	CEP97	0	intronic	0.806	7	5	5	1	1	1
rs1023518	5	131793772	G	T	0.2744	0.192095	0.167152	rs1469149	10	C5orf56	0	intronic	0.806	6	2	7	1	1	1
rs535272517	10	81695972	T	TTC	0.5	NA	0.186963	rs1614308	17	MBL1P	0	ncRNA_intronic	0.806	NA	5	14	1	1	1
rs6038478	20	6381666	C	G	0.3678	0.0229347	0.0571021	rs6117342	31	CASC20	45703	intergenic	0.806	5	14	15	0	0	1
rs6085575	20	6467051	G	A	0.2117	0.0652256	0.17756	rs6117342	31	CASC20	0	ncRNA_intronic	0.806	5	5	15	0	0	1
rs59811601	4	103040982	G	GT	0.4473	NA	0.0554403	rs13135092	7	BANK1	45012	intergenic	0.805	NA	9	15	0	1	1
5:130408903:T:TTCTTTTTTTTCTTTTTTTTGAGTTTTG	5	130408903	T	TTCTTTTTTTTCTTTTTTTTGAGTTTTG	0.161	NA	0.0635288	rs1469149	10	RP11-114H7.3	64467	intergenic	0.805	NA	5	15	0	1	1
rs55959557	5	131818355	G	GT	0.2495	NA	0.0829641	rs1469149	10	IRF1	0	UTR3	0.805	NA	4	5	1	1	1
rs545971	9	136143372	C	T	0.3708	NA	0.398667	rs635634	16	ABO	0	ncRNA_intronic	0.805	5	5	14	0	1	1
rs12309386	12	133043121	G	A	0.3479	0.123635	0.287315	rs11610045	20	RP11-503G7.2	3678	intergenic	0.805	4	5	14	1	1	0
rs79677880	17	65803860	A	G	0.05467	0.0866635	0.269377	rs34872586	26	AC006534.1	5837	intergenic	0.804	5	14	15	0	1	0
rs984107	1	79056787	C	A	0.05368	0.188365	0.0920066	rs34517439	3	IFI44L	28819	intergenic	0.803	7	5	15	0	1	1
rs2157057	3	46366269	G	A	0.3022	NA	0.20892	rs2373245	4	UQCRC2P1	12855	intergenic	0.803	6	5	15	0	1	1
rs777014	3	47907719	T	C	0.3002	0.403657	0.372561	rs1134867	4	MAP4	0	intronic	0.803	7	4	4	1	1	0
rs6791964	3	101260118	G	A	0.2356	0.420744	0.06932	rs604521	5	FAM172BP	17386	intergenic	0.803	6	5	15	0	1	1
rs2850397	4	102970744	G	T	0.4364	0.0121125	0.0712377	rs13135092	7	BANK1	0	intronic	0.803	6	4	15	1	1	1
rs34071781	17	46915302	T	C	0.4801	0.0196771	0.203912	rs594117	25	CALCOCO2	0	intronic	0.803	2b	2	5	1	1	1
rs552726688	19	10408355	C	CG	0.4563	NA	0.303386	rs281438	28	ICAM5	900	downstream	0.803	NA	5	14	1	1	0
rs6085584	20	6492868	C	A	0.2286	0.552866	0.186757	rs6117342	31	CASC20	0	ncRNA_intronic	0.803	7	9	15	0	0	1
rs1321441	20	6545685	C	T	0.4016	0.438842	0.893355	rs6117342	31	CASC20	36578	intergenic	0.803	6	5	15	0	1	1
rs1818797	7	99296195	A	G	0.07256	NA	0.0998116	rs12112428	13	CYP3A7	6464	intergenic	0.802	NA	5	15	1	1	1
rs141356048	10	81807520	C	T	0.0507	0.012122	0.0576324	rs1614308	17	TMEM254-AS1	0	ncRNA_exonic	0.802	6	5	15	0	1	1
rs11146931	12	133139130	T	C	0.4563	0.229987	0.430645	rs11610045	20	FBRSL1	0	intronic	0.802	4	1	5	1	1	0
rs150171660	12	133141135	C	G	0.34	NA	0.244493	rs11610045	20	FBRSL1	0	intronic	0.802	5	4	5	1	1	0
rs116894830	1	65417136	C	T	0.01789	NA	0.0645611	rs4916011	2	JAK1	0	intronic	0.801	4	5	5	1	0	1
rs62244827	3	46362591	T	C	0.3022	NA	0.20892	rs2373245	4	UQCRC2P1	9177	intergenic	0.801	6	2	15	0	1	1
rs4974080	3	49030828	A	C	0.336	0.0147965	0.0539696	rs1134867	4	P4HTM	0	intronic	0.801	1f	4	5	1	1	1
rs34103639	3	101388383	G	A	0.1223	0.704473	0.567069	rs604521	5	ZBTB11	0	intronic	0.801	7	4	4	1	1	1
rs13097827	3	101470984	C	T	0.335	0.53219	0.122031	rs604521	5	CEP97	0	intronic	0.801	6	5	5	1	1	1
rs722496	4	106515813	C	G	0.2664	0.30808	0.116504	rs11727500	8	ARHGEF38	0	intronic	0.801	2a	2	15	1	1	1
rs274571	5	131712125	A	G	0.3231	NA	0.216535	rs1469149	10	SLC22A5	0	intronic	0.801	NA	4	5	1	1	1
rs201978293	6	41893408	T	TTTTA	0.2445	NA	0.0946387	rs4714516	11	BYSL	0	intronic	0.801	NA	4	5	1	1	1
rs139100284	10	81271807	G	A	0.0328	0.0154887	0.0614687	rs1614308	17	EIF5AL1	549	upstream	0.801	5	5	15	1	1	1
rs532793816	1	35717757	C	CTT	0.04076	NA	0.704173	rs3814302	1	RN7SL136P	12065	intergenic	0.8	NA	7	15	0	0	0
rs144626219	3	101167701	C	T	0.1163	0.545189	0.416933	rs604521	5	SENP7	0	intronic	0.8	7	5	15	1	1	1
rs12451511	17	65874861	T	G	0.2147	0.947577	1	rs34872586	26	BPTF	0	intronic	0.8	5	4	5	1	1	1
rs9825081	3	46108400	G	A	0.1252	NA	0.253963	rs2373245	4	XCR1	39165	intergenic	0.799	5	5	15	0	1	1
rs77021668	3	101175622	T	C	0.1163	0.511485	0.416933	rs604521	5	SENP7	0	intronic	0.799	6	4	5	1	1	1
rs3805666	5	131646475	G	A	0.08946	0.434093	0.207209	rs116599929	10	SLC22A4	0	intronic	0.799	4	2	15	1	1	1
rs4836624	9	131494149	C	T	0.04374	0.0554268	0.0675997	rs144918493	15	RP11-545E17.3:ZER1	0:0	ncRNA_intronic	0.799	6	4	4	1	1	1
rs1544862	11	10679759	G	A	0.2018	0.226831	0.109033	rs2052692	18	MRVI1	0	intronic	0.799	4	2	7	1	1	1
rs8079291	17	65887622	A	G	0.2147	0.94466	1	rs34872586	26	BPTF	0	intronic	0.799	5	1	5	1	1	1
rs4916005	1	65309387	T	C	0.1342	0.0438505	0.0731021	rs577122	2	JAK1	0	intronic	0.798	5	4	4	1	1	1
rs143478649	3	47900076	G	GGTGT	0.2227	NA	0.268503	rs1134867	4	MAP4	0	intronic	0.798	NA	4	5	1	1	0
rs34862171	3	48054456	C	CTGT	0.3151	NA	0.387826	rs1134867	4	MAP4	0	intronic	0.798	NA	1	5	1	1	1
rs12335728	9	131560685	T	G	0.04473	0.159235	0.0656591	rs144918493	15	TBC1D13	0	intronic	0.798	5	4	4	1	1	1
rs138673947	10	81688757	T	TAATAAA	0.4145	NA	0.200501	rs1614308	17	MBL1P	0	ncRNA_intronic	0.798	NA	5	14	1	1	1
rs61862387	10	82017116	T	C	0.1064	NA	0.128457	rs1614308	17	AL359195.1	3720	intergenic	0.798	6	5	15	1	1	1
rs1031460	17	38072247	T	G	0.499	NA	0.0904056	rs6503533	24	GSDMB	0	intronic	0.798	4	2	5	1	1	1
rs57063078	17	65782164	T	C	0.2445	0.249017	0.167679	rs34872586	26	RPL17P41	754	downstream	0.798	5	5	15	0	1	1
rs62086042	17	65967443	C	T	0.2704	0.332491	0.746528	rs34872586	26	BPTF	0	intronic	0.798	6	4	5	1	1	1
rs6140050	20	6632901	C	A	0.3728	0.0144235	0.17067	rs6117342	31	RP5-859D4.3	79003	intergenic	0.798	7	5	15	0	0	1
rs533386	1	65485131	A	C	0.09543	0.62177	0.936821	rs577122	2	RNU6-1176P	3519	intergenic	0.797	6	5	15	0	1	1
rs17036139	4	106632657	G	A	0.06362	0.982092	1	rs11727500	8	INTS12:GSTCD	0:0	intronic	0.797	6	1	5	1	1	1
rs62321377	4	107085267	C	T	0.07058	0.189471	0.0832961	rs11727500	8	TBCK	0	intronic	0.797	7	4	5	1	1	1
rs27438	5	131413255	G	A	0.2525	NA	0.183205	rs1469149	10	CSF2	1395	intergenic	0.797	4	5	15	1	1	1
rs57075121	7	99538694	G	A	0.164	0.0523035	0.325626	rs12112428	13	RP4-604G5.1	0	ncRNA_intronic	0.797	7	5	14	0	1	1
rs2493714	10	81650082	C	A	0.3966	0.453366	0.262045	rs1614308	17	PGGT1BP2	1821	intergenic	0.797	7	5	15	0	1	1
rs113091992	10	81819905	G	A	0.0507	0.011238	0.0576324	rs1614308	17	TMEM254-AS1	0	ncRNA_intronic	0.797	7	5	15	0	1	1
rs35377288	17	66080124	C	CT	0.2425	NA	0.598212	rs34872586	26	LOC732538	11084	intergenic	0.797	NA	5	15	0	1	1
rs35639917	19	10407976	T	TA	0.4076	NA	0.222927	rs281438	28	ICAM5	521	downstream	0.797	NA	5	14	1	1	0
rs2387112	19	50984853	A	G	0.33	0.158688	0.124189	rs2248949	30	EMC10:CTD-2545M3.2	0:0	ncRNA_intronic	0.797	NA	3	4	1	1	1
rs237688	20	6281204	T	C	0.4105	0.158312	0.0628537	rs6117342	31	AL109618.1	71608	intergenic	0.797	7	9	15	0	0	0
rs368824586	5	131120772	C	CA	0.2147	NA	0.150873	rs1469149	10	CTC-432M15.3:FNIP1	0:0	intronic	0.796	NA	5	5	1	1	1
rs35030168	17	16160730	TA	T	0.4871	NA	0.828975	rs12945855	23	PIGL	0	intronic	0.796	NA	5	5	1	1	1
rs76228827	4	102660771	G	A	0.2376	0.0170581	0.0810219	rs13135092	7	BANK1	0	intronic	0.795	7	15	15	1	1	1
rs56081930	5	131235274	T	G	0.2167	NA	0.146972	rs1469149	10	ACSL6:AC034228.7	0:0	ncRNA_intronic	0.795	7	5	15	1	1	1
rs567855459	17	46334990	C	CTTTTTTTT	0.3926	NA	0.0525819	rs594117	25	SKAP1	0	intronic	0.795	NA	4	15	1	1	1
rs541833438	3	45669507	A	AAAAAAG	0.2147	NA	0.0553392	rs141045534	4	LIMD1	0	intronic	0.794	NA	4	5	1	1	1
rs7630546	3	100892487	G	A	0.3936	0.0192404	0.12935	rs604521	5	ACTR3P3	9656	intergenic	0.794	7	5	15	0	1	1
3:100894643:A:G	3	100894643	A	G	0.3936	NA	0.12935	rs604521	5	ACTR3P3	11812	intergenic	0.794	6	5	15	0	1	1
rs10057626	5	239720	T	G	0.1123	NA	0.0735858	rs79141167	9	SDHA	0	intronic	0.794	NA	4	4	1	1	1
rs28691243	14	98634937	T	C	0.2068	NA	0.0741502	rs117293456	22	RP11-61O1.1	0	ncRNA_intronic	0.794	4	2	15	0	1	1
rs3034004	17	16204884	A	ATT	0.496	NA	0.874544	rs12945855	23	PIGL	0	intronic	0.794	NA	4	5	1	1	1
rs74727658	17	38128181	GA	G	0.333	NA	0.29095	rs6503533	24	GSDMA	0	intronic	0.794	NA	2	14	1	1	1
rs7727928	5	130835248	G	T	0.2406	0.183271	0.1608	rs1469149	10	RAPGEF6:CTC-432M15.3	0:0	intronic	0.793	6	4	5	1	1	1
rs562111099	10	81501573	GTA	G	0.04175	NA	0.0507894	rs1614308	17	RP11-119F19.2	0	ncRNA_intronic	0.793	NA	5	15	0	1	0
rs552414	1	65482060	G	T	0.09443	0.714862	0.946957	rs577122	2	RNU6-1176P	6590	intergenic	0.792	NA	5	15	0	1	1
rs142055939	3	45995554	C	T	0.0159	0.0771041	0.158538	rs2373245	4	FYCO1	0	intronic	0.792	6	4	4	1	1	1
rs4699196	4	106630949	C	T	0.2445	NA	0.211783	rs11727500	8	INTS12:GSTCD	0:0	intronic	0.792	5	1	2	1	1	1
rs1713311	10	81428591	A	G	0.2028	0.0528291	0.401928	rs1614308	17	RP11-506M13.3:RP11-119F19.2	0:0	ncRNA_intronic	0.792	NA	14	15	0	1	1
rs60432162	17	65880537	CT	C	0.2475	NA	0.847427	rs34872586	26	BPTF	0	intronic	0.792	NA	4	5	1	1	1
rs73158413	7	99619540	T	A	0.1133	0.297152	0.0753174	rs12112428	13	ZKSCAN1	0	intronic	0.791	5	3	5	1	1	1
rs599924	9	136218591	A	G	0.4662	0.107372	0.0553517	rs635634	16	SURF1	18	downstream	0.791	1d	3	4	1	1	1
rs35228546	10	81354193	T	C	0.06958	0.456114	0.130459	rs1614308	17	SFTPA3P	856	downstream	0.791	5	9	15	0	1	1
rs61352328	19	46373430	CT	C	0.3877	NA	0.297751	rs35506173	29	FOXA3	0	intronic	0.791	NA	4	14	1	1	1
rs534296861	1	35672502	C	CAA	0.01193	NA	0.167468	rs3814302	1	Y_RNA	10838	intergenic	0.79	NA	5	15	0	1	1
rs192068	4	103174819	G	A	0.4394	0.0791754	0.104008	rs13135092	7	SLC39A8	0	intronic	0.79	NA	5	15	1	1	1
rs7221651	17	65832390	G	A	0.2167	0.851302	0.989377	rs34872586	26	BPTF	0	intronic	0.79	4	1	5	1	1	0
rs4474213	1	35712282	C	T	0.04672	0.371601	0.603403	rs3814302	1	RN7SL136P	17540	intergenic	0.789	7	14	15	0	1	0
rs7715920	5	130424373	T	C	0.2187	NA	0.10217	rs1469149	10	HINT1	70346	intergenic	0.789	7	14	15	0	1	1
rs30160	5	131306262	G	C	0.2584	NA	0.164484	rs1469149	10	ACSL6	0	intronic	0.789	6	4	15	1	1	1
rs7256524	19	46224654	C	T	0.327	0.566188	0.62872	rs35506173	29	FBXO46	0	intronic	0.789	7	4	5	1	1	1
rs2025614	1	78618151	G	A	0.4334	0.312129	0.0702726	rs34517439	3	GIPC2	14017	intergenic	0.788	NA	5	15	0	1	1
10:82153154:C:G	10	82153154	C	G	0.1173	NA	0.0914374	rs1614308	17	FAM213A	14430	intergenic	0.788	7	5	15	0	1	1
rs149127779	19	50875746	AAAAT	A	0.3628	NA	0.44147	rs2248949	30	NR1H2	0	intronic	0.788	NA	5	15	1	1	1
rs112276268	5	237084	C	G	0.09245	NA	0.0762337	rs79141167	9	SDHA	0	intronic	0.787	6	4	4	1	1	1
rs61860584	10	81534189	T	C	0.06958	0.445354	0.108398	rs1614308	17	RP11-119F19.2	8103	intergenic	0.787	7	5	15	0	1	1
rs3842640	10	81699723	GTC	G	0.3917	NA	0.250246	rs1614308	17	MBL1P:SFTPD	0:0	ncRNA_intronic	0.787	NA	2	14	1	1	1
rs12941792	17	65803318	G	C	0.2266	0.040474	0.201376	rs34872586	26	AC006534.1	6379	intergenic	0.787	5	14	15	0	1	0
rs376649572	19	10567216	T	A	0.07356	0.164336	0.0836327	rs281438	28	PDE4A	0	intronic	0.787	6	4	5	1	1	1
rs534946812	19	46279392	ATTTTTTTTT	A	0.2753	NA	0.0778835	rs35506173	29	DMPK	0	intronic	0.787	NA	4	5	1	0	1
rs6085630	20	6601751	A	C	0.2147	0.783862	0.118551	rs6117342	31	CASC20	92644	intergenic	0.787	7	5	15	0	0	1
rs12034966	1	35662957	G	C	0.03181	0.394675	0.285885	rs3814302	1	Y_RNA	1293	intergenic	0.786	5	1	15	1	1	1
rs17620178	13	101597507	G	A	0.07654	0.0245851	0.0895743	rs9557562	21	NALCN-AS1	0	ncRNA_intronic	0.786	4	9	15	0	0	1
rs318100	17	46953630	T	G	0.1889	0.840703	0.908511	rs594117	25	SUMO2P17	0	ncRNA_intronic	0.786	NA	5	15	1	1	1
rs1081576	3	101624762	C	T	0.3648	0.0458593	0.0888174	rs604521	5	RP11-221J22.1	34940	intergenic	0.785	NA	5	15	0	1	1
rs56909416	5	203151	G	C	0.1074	NA	0.0787223	rs79141167	9	CCDC127	0	UTR3	0.785	7	4	5	1	1	0
rs376723742	10	81419333	G	T	0.2505	NA	0.555744	rs1614308	17	RP11-506M13.3	1313	intergenic	0.785	7	15	15	0	1	0
rs61860444	10	81752920	C	A	0.1392	0.0378634	0.0762735	rs1614308	17	RP11-479O17.7	9923	intergenic	0.785	7	5	15	0	1	1
rs5821449	17	65814515	GT	G	0.1839	NA	0.0775107	rs34872586	26	AC006534.1	4744	intergenic	0.785	NA	2	15	1	1	0
rs71338565	20	6458864	C	T	0.2256	0.173463	0.0876042	rs6117342	31	CASC20	0	ncRNA_intronic	0.785	6	9	15	0	0	1
rs2234350	3	45984300	C	G	0.2565	0.655399	0.232916	rs9819396	4	FYCO1:CXCR6	0:0	intronic	0.784	4	4	5	1	1	1
5:130408903:T:TTCTTTTTTTTCTTTTTTTTTGAGTTTTG	5	130408903	T	TTCTTTTTTTTCTTTTTTTTTGAGTTTTG	0.08052	NA	0.0635288	rs1469149	10	RP11-114H7.3	64467	NA	0.784	NA	5	15	0	0	1
rs4946940	6	109259011	C	T	0.3748	0.0575457	0.077555	rs2768552	12	ARMC2	0	intronic	0.784	7	5	15	1	1	1
rs547767011	17	15833600	C	CT	0.164	NA	0.0604217	rs12945855	23	ADORA2B	14630	intergenic	0.784	NA	5	15	0	1	1
rs6504578	17	66057966	G	A	0.2525	0.169034	0.487208	rs34872586	26	KPNA2	15007	intergenic	0.784	4	2	15	0	1	1
rs4807612	19	1156853	T	C	0.2962	NA	0.399777	rs35434635	27	SBNO2	0	intronic	0.784	2b	2	5	1	1	0
rs6054276	20	6435557	T	C	0.4881	0.283606	0.320351	rs6117342	31	CASC20	0	ncRNA_intronic	0.784	6	9	15	0	0	1
rs551253	1	78990921	G	C	0.2475	0.367242	0.0924246	rs34517439	3	PTGFR	0	intronic	0.783	7	5	15	1	1	1
rs146939691	10	81848747	GTTTCA	G	0.08549	NA	0.0888001	rs1614308	17	TMEM254	0	intronic	0.783	NA	4	5	1	1	1
rs10852833	17	16027361	A	G	0.4742	0.97778	0.816176	rs12945855	23	NCOR1	0	intronic	0.783	7	4	5	1	1	1
3:45812650:C:T	3	45812650	C	T	0.09841	NA	0.076317	rs141045534	4	SLC6A20	0	intronic	0.782	7	4	15	1	1	1
rs75239980	19	10590080	G	C	0.08449	0.0673774	0.0691282	rs281438	28	KEAP1	6715	intergenic	0.782	4	1	2	1	1	0
rs17650574	19	46266830	T	C	0.04672	0.662562	0.147724	rs35506173	29	AC074212.3	0	intronic	0.782	5	2	14	1	1	1
rs34558763	3	46189924	C	T	0.09443	0.361288	0.517148	rs2373245	4	FLT1P1	4754	intergenic	0.781	7	5	15	0	1	1
rs7719126	5	130613749	T	C	0.2266	0.20867	0.152258	rs1469149	10	CDC42SE2	0	intronic	0.781	7	2	15	1	1	0
rs13163540	5	131114166	C	G	0.2167	NA	0.146972	rs1469149	10	CTC-432M15.3:FNIP1	0:0	intronic	0.781	6	5	5	1	1	1
rs7095339	10	81578083	C	G	0.05169	0.150814	0.0590172	rs1614308	17	RP11-773D16.1	0	ncRNA_intronic	0.781	6	5	15	0	1	1
rs374776274	10	81848523	CAA	C	0.08748	NA	0.0853149	rs1614308	17	TMEM254	0	intronic	0.781	NA	4	5	1	1	1
rs34279954	17	65786398	G	T	0.4125	0.0380065	0.181075	rs34872586	26	RPL17P41	4988	intergenic	0.781	7	5	15	0	1	1
rs201183181	19	1166612	ACG	A	0.2485	NA	0.323216	rs35434635	27	SBNO2	0	intronic	0.781	NA	2	5	1	0	1
rs5851270	3	101099482	T	TA	0.4901	NA	0.0724104	rs604521	5	SENP7	0	intronic	0.78	NA	5	5	1	1	1
rs150189636	4	106651953	G	T	0.06362	0.911804	1	rs11727500	8	INTS12:GSTCD	0:0	intronic	0.78	7	4	5	1	1	1
rs71479701	10	81423059	A	C	0.0497	0.0273547	0.0950315	rs1614308	17	RP11-506M13.3:RP11-119F19.2:RP11-182L21.5	0:0:0	ncRNA_exonic	0.78	6	15	15	0	1	1
rs34262988	10	81454304	C	T	0.2465	0.149248	0.281387	rs1614308	17	RP11-119F19.2	0	ncRNA_intronic	0.78	7	5	15	1	1	1
rs201889827	10	81762864	AAAAAG	A	0.2018	NA	0.0972503	rs1614308	17	RP11-369J21.11	14604	intergenic	0.78	NA	14	15	0	1	1
rs74309700	12	133036961	CA	C	0.328	NA	0.254259	rs11610045	20	RP11-503G7.1	350	downstream	0.78	NA	5	14	0	1	0
rs563722161	17	66127432	ATTTTTTTTTTTTTT	A	0.1093	NA	0.0837283	rs34872586	26	LRRC37A16P	0	ncRNA_intronic	0.78	NA	4	5	0	0	1
rs6107845	20	6578741	G	A	0.4115	0.754876	0.880797	rs6117342	31	CASC20	69634	intergenic	0.78	6	5	15	0	1	0
rs11713476	3	48375434	C	T	0.3131	0.625228	0.944797	rs1134867	4	SPINK8	5602	intergenic	0.779	6	2	15	1	1	1
rs36073865	10	81916055	C	T	0.1044	0.127214	0.0648449	rs1614308	17	ANXA11	0	intronic	0.779	5	3	4	1	1	1
rs11879629	19	45993131	G	A	0.4026	NA	0.0638693	rs35506173	29	RTN2:PPM1N	0:0	intronic	0.779	6	4	5	1	1	1
19:46203956:A:T	19	46203956	T	A	0.2813	NA	0.0550111	rs35506173	29	QPCTL	0	intronic	0.779	7	4	5	1	1	1
rs77759855	1	65466586	A	G	0.01093	NA	0.088264	rs577122	2	RP11-182I10.3	0	ncRNA_intronic	0.778	6	5	15	0	1	1
rs35747048	3	48058268	ATT	A	0.327	NA	0.359713	rs1134867	4	MAP4	0	intronic	0.778	NA	5	7	1	1	1
rs34309248	3	121862077	G	GT	0.2296	NA	0.0697646	rs4678176	6	CD86	22093	intergenic	0.778	NA	9	15	0	0	1
rs4705839	5	131175258	A	G	0.2545	NA	0.169341	rs1469149	10	ACSL6:AC034228.7	0:0	ncRNA_intronic	0.778	7	9	15	1	1	0
rs11999269	9	131663749	A	T	0.03976	0.0670265	0.0763399	rs144918493	15	LRRC8A	0	intronic	0.778	6	4	5	1	1	1
rs117509687	10	81556079	C	T	0.3887	NA	0.62251	rs1614308	17	RP11-773D16.1	7733	intergenic	0.778	6	5	15	0	1	0
rs12769764	10	81917113	C	G	0.1044	NA	0.0648449	rs1614308	17	ANXA11	0	intronic	0.778	5	4	4	1	1	1
rs17676674	13	101594356	C	G	0.2873	0.18164	0.129909	rs9557562	21	NALCN-AS1:LINC00411	0:0	ncRNA_intronic	0.778	5	7	15	0	0	1
rs76717772	1	35640514	C	CGA	0.02087	NA	0.403184	rs3814302	1	SFPQ	1464	intergenic	0.777	NA	4	5	1	1	1
rs150428831	1	65283029	G	A	0.05666	0.233316	0.24546	rs4916011	2	RAVER2	0	intronic	0.777	5	4	15	1	0	1
rs7703009	5	131552385	C	G	0.4503	NA	0.642391	rs1469149	10	P4HA2	0	intronic	0.777	5	4	5	1	1	1
rs36096153	10	81427102	A	ATT	0.1819	NA	0.321784	rs1614308	17	RP11-506M13.3:RP11-119F19.2	0:0	ncRNA_intronic	0.777	NA	14	15	0	1	1
rs35517286	11	10699598	TC	T	0.4145	NA	0.251287	rs2052692	18	MRVI1	0	intronic	0.777	NA	4	15	1	1	1
rs6425947	1	36012496	A	G	0.04771	0.792063	0.919189	rs3814302	1	KIAA0319L	0	intronic	0.776	6	4	5	1	1	1
rs2478155	1	65265064	T	C	0.3429	NA	0.18066	rs4916011	2	RAVER2	0	intronic	0.776	6	4	15	1	1	1
rs11576886	1	65357076	C	G	0.03579	0.336711	0.119003	rs577122	2	JAK1	0	intronic	0.776	3a	2	7	1	1	1
rs34578405	1	77966560	GT	G	0.3439	NA	0.0677267	rs34517439	3	AK5	0	intronic	0.776	NA	5	15	1	0	1
rs13094264	3	47764213	A	G	0.3161	0.364963	0.32515	rs1134867	4	SMARCC1	0	intronic	0.776	6	4	5	1	1	1
rs34109387	3	48352055	TC	T	0.2843	NA	0.825256	rs1134867	4	SPINK8	0	intronic	0.776	NA	5	15	1	1	1
rs376171562	3	101732661	C	G	0.09642	NA	0.104192	rs604521	5	RP11-221J22.1:RP11-221J22.2	15890:15890	intergenic	0.776	7	5	15	0	1	1
rs370739238	4	103171736	TGAGTGA	T	0.4453	NA	0.0875911	rs13135092	7	SLC39A8	461	downstream	0.776	NA	5	15	1	1	1
rs140879969	4	103323866	TTTTTG	T	0.02286	NA	0.0566577	rs13135092	7	SLC39A8	0	intergenic	0.776	NA	5	15	1	0	1
rs36153289	6	109133485	C	G	0.4076	0.0256929	0.084428	rs2768552	12	RP3-354J5.3	5397	intergenic	0.776	7	5	15	0	1	1
rs548621158	7	99507352	G	GT	0.4722	NA	0.0510164	rs12112428	13	TRIM4	0	intronic	0.776	NA	4	4	1	1	1
rs2527903	7	99524694	A	G	0.4642	0.0506103	0.0570619	rs12112428	13	GJC3	0	intronic	0.776	NA	5	14	1	1	1
rs2525535	7	99543177	G	A	0.2823	0.0210217	0.0965565	rs12112428	13	RP4-604G5.1	0	ncRNA_intronic	0.776	7	5	14	0	1	1
rs72444319	11	10693277	CACA	C	0.4165	NA	0.245022	rs2052692	18	MRVI1	0	intronic	0.776	NA	4	5	1	1	1
rs78225538	17	37724448	A	G	0.06561	0.101094	0.0522166	rs6503533	24	CDK12	3287	NA	0.776	5	4	4	1	1	1
rs4386475	3	101353963	C	G	0.04672	0.266785	0.160148	rs604521	5	Y_RNA	6712	intergenic	0.775	3a	2	15	0	1	1
rs10045618	5	238221	C	T	0.1093	NA	0.0766181	rs79141167	9	SDHA	0	intronic	0.775	5	4	4	1	1	1
rs10052318	5	131206890	G	A	0.2157	NA	0.145934	rs1469149	10	ACSL6:AC034228.7	0:0	ncRNA_intronic	0.775	6	9	15	1	1	1
rs1250766	10	81261043	A	G	0.2992	0.448463	0.213173	rs1614308	17	TPRX1P1	1302	intergenic	0.775	5	5	14	1	1	1
rs10885307	10	81577614	G	T	0.4125	0.311286	0.671636	rs1614308	17	RP11-773D16.1	0	ncRNA_intronic	0.775	6	5	15	0	1	1
rs113400005	1	35460528	CAT	C	0.03479	NA	0.0783211	rs3814302	1	RP11-244H3.4:ZMYM6	0:0	intronic	0.774	NA	4	5	1	1	1
rs238492	4	103027883	C	T	0.4473	0.0348975	0.0554403	rs13135092	7	BANK1	31913	intergenic	0.774	6	9	9	0	1	1
rs543701	11	34466779	A	G	0.2913	0.0504778	0.277252	rs475043	19	CAT	0	intronic	0.774	NA	2	5	1	1	1
rs73895057	20	6560996	G	T	0.04374	0.0756302	0.0682885	rs6117342	31	CASC20	51889	intergenic	0.774	5	5	15	0	0	0
rs12058423	1	35485300	C	G	0.03082	0.205114	0.0931899	rs3814302	1	RP11-244H3.4:ZMYM6	0:0	intronic	0.773	7	4	4	1	1	0
rs12489899	3	101465995	A	C	0.3718	0.659342	0.107044	rs604521	5	CEP97	0	intronic	0.773	6	5	5	1	1	1
rs1536703	6	41852755	G	A	0.4563	0.397056	0.293939	rs4714516	11	USP49	0	intronic	0.773	6	5	15	1	1	1
rs1918352	7	99763439	A	G	0.4394	NA	0.228087	rs12112428	13	GAL3ST4	0	intronic	0.773	7	5	14	1	1	1
rs12219736	10	81232153	G	C	0.1819	0.33164	0.152943	rs1614308	17	ZCCHC24	26769	intergenic	0.773	7	5	15	0	1	1
rs117856767	17	46997533	A	G	0.02883	0.0366388	0.0670241	rs594117	25	UBE2Z	0	intronic	0.773	6	4	4	1	1	1
rs8077872	17	65861059	G	T	0.2167	0.955413	0.989377	rs34872586	26	BPTF	0	intronic	0.773	7	4	5	1	1	1
rs11289448	17	65894777	CT	C	0.2555	NA	0.802038	rs34872586	26	BPTF	0	intronic	0.773	NA	4	4	1	1	1
rs71338567	20	6558287	G	A	0.2197	0.784208	0.186432	rs6117342	31	CASC20	49180	intergenic	0.773	5	5	15	0	0	1
rs34197745	3	48090946	C	CA	0.3151	NA	0.387826	rs1134867	4	MAP4	0	intronic	0.772	NA	4	5	1	1	0
rs12636557	3	101374704	C	T	0.328	0.589588	0.115508	rs604521	5	ZBTB11	0	intronic	0.772	7	4	4	1	1	1
rs76876329	5	131237759	C	T	0.1511	0.295525	0.0814447	rs116599929	10	ACSL6:AC034228.7	0:0	ncRNA_intronic	0.772	5	2	15	1	1	1
rs1323690	11	34500687	G	A	0.3748	NA	0.425965	rs475043	19	ELF5	0	UTR3	0.772	5	5	15	1	1	1
rs6555052	5	224268	G	A	0.1113	NA	0.0745805	rs79141167	9	SDHA	0	intronic	0.771	7	4	4	1	1	1
rs9909615	17	15949099	C	T	0.4662	0.975667	0.77276	rs12945855	23	NCOR1	0	intronic	0.771	6	4	4	1	1	1
rs9901146	17	38043343	A	G	0.492	NA	0.0607445	rs6503533	24	ZPBP2	9193	intergenic	0.771	6	13	14	1	1	1
rs78429175	17	66054771	G	A	0.2505	0.38866	0.490902	rs34872586	26	KPNA2	11812	intergenic	0.771	6	5	15	0	1	1
rs72662550	4	107607980	G	A	0.0338	0.011297	0.0698921	rs11727500	8	ACTR6P1	149674	intergenic	0.77	7	1	15	0	0	0
rs72478863	14	98635404	A	G	0.2087	NA	0.0719845	rs117293456	22	RP11-61O1.1	0	ncRNA_intronic	0.77	7	2	15	0	1	1
rs11264117	1	35666040	T	C	0.04274	0.165571	0.253307	rs3814302	1	Y_RNA	4376	intergenic	0.769	6	5	15	1	1	1
rs149779582	1	36136842	A	ACTTCCTTCCTTCCTTCCTTC	0.01093	NA	0.225489	rs3814302	1	PSMB2	29396	intergenic	0.769	NA	5	14	0	0	0
rs883661	3	47660101	T	C	0.329	0.363935	0.30491	rs1134867	4	SMARCC1	0	intronic	0.769	6	4	4	1	1	1
rs375858560	3	101630775	AAAT	A	0.1928	NA	0.101104	rs604521	5	RP11-221J22.1	28927	intergenic	0.768	NA	5	15	0	1	1
rs483774	9	4099988	G	A	0.2107	0.209012	0.130603	rs764328	14	GLIS3	0	intronic	0.768	4	5	15	1	0	1
rs2180948	11	34354865	C	T	0.2674	0.0202996	0.0694436	rs475043	19	ABTB2	0	intronic	0.768	NA	5	15	1	1	1
rs68105093	17	65766704	C	A	0.17	0.218711	0.073791	rs34872586	26	RP11-557B23.3	4002	intergenic	0.768	7	5	15	0	1	1
rs310254	1	65358834	A	G	0.1054	0.041029	0.111949	rs577122	2	JAK1	0	intronic	0.767	5	2	7	1	1	1
rs7536540	1	65524582	G	C	0.2435	NA	0.160112	rs4916011	2	MIR101-1	390	upstream	0.767	5	2	5	0	1	1
rs147781068	3	122008940	AAAG	A	0.08052	NA	1	rs4678176	6	CASR	3597	intergenic	0.767	NA	5	15	1	1	1
rs61233441	9	131629289	C	G	0.03976	0.115005	0.0763399	rs144918493	15	CCBL1	0	intronic	0.767	7	4	5	1	1	1
rs28478394	10	81721892	G	A	0.1044	NA	0.127902	rs1614308	17	SFTPD	0	intronic	0.767	6	14	15	1	1	1
rs4792716	17	15943144	A	G	0.4334	0.931434	0.674659	rs12945855	23	TTC19:NCOR1	0:0	intronic	0.767	4	2	4	1	1	1
rs112280949	17	65840182	C	G	0.03082	0.0783361	0.113106	rs34872586	26	BPTF	0	intronic	0.767	6	5	5	1	0	1
rs9912770	17	65868233	C	T	0.2167	0.939695	0.989377	rs34872586	26	BPTF	0	intronic	0.767	6	4	5	1	1	1
rs7621641	3	46479108	G	C	0.2256	0.489511	0.0688693	rs9819396	4	LTF	0	intronic	0.766	6	4	15	1	1	1
rs6771889	3	48194326	C	T	0.3151	0.745979	0.75701	rs1134867	4	CDC25A	4309	intergenic	0.766	5	5	5	1	1	0
rs72947395	3	101617301	T	C	0.07753	0.217346	0.0716305	rs604521	5	NFKBIZ	37434	intergenic	0.766	7	5	15	0	1	1
rs13083990	3	122014566	T	C	0.3459	0.437377	0.208926	rs4678176	6	CASR	9223	intergenic	0.766	1f	2	15	1	1	1
rs56202597	4	102886192	G	A	0.4583	0.089148	0.0621073	rs13135092	7	BANK1	0	intronic	0.766	7	4	15	1	1	1
rs4320898	10	81651078	C	G	0.3966	0.533313	0.262045	rs1614308	17	PGGT1BP2	825	downstream	0.766	7	14	15	0	1	1
rs72631327	17	65788266	G	A	0.09742	0.326097	0.418171	rs34872586	26	RPL17P41	6856	intergenic	0.766	7	5	15	0	1	1
rs111906193	19	10448133	CCAGGTACAGTGGCT	C	0.4692	NA	0.0504529	rs281438	28	ICAM3	0	intronic	0.766	NA	3	5	1	1	1
rs79275616	3	46060463	AG	A	0.1948	NA	0.301743	rs9819396	4	XCR1	0	UTR3	0.765	NA	5	15	1	1	1
rs146652333	10	81301636	G	A	0.09344	0.0763764	0.0605616	rs1614308	17	RPS12P18	2206	intergenic	0.765	7	5	15	0	1	1
rs1258613	11	34577512	G	T	0.2654	0.0153307	0.0660771	rs475043	19	RP4-594L9.2	0	ncRNA_intronic	0.765	7	9	14	0	1	1
rs574012135	1	65394470	A	AAAAAAAC	0.1054	NA	0.378239	rs577122	2	JAK1	0	intronic	0.764	NA	5	5	1	1	1
rs6596048	5	131354094	G	A	0.4622	0.189275	0.192275	rs1469149	10	AC034228.2	5201	intergenic	0.764	5	5	14	1	1	1
rs34595177	3	48044259	TACTC	T	0.3141	NA	0.391344	rs1134867	4	MAP4	0	intronic	0.763	NA	5	5	1	1	1
rs2527910	7	99568753	T	G	0.2813	0.194958	0.403993	rs12112428	13	AZGP1	0	intronic	0.763	NA	4	14	1	1	1
rs5840130	20	6486157	A	AT	0.2286	NA	0.186757	rs6117342	31	CASC20	0	ncRNA_intronic	0.763	NA	14	15	0	0	1
rs11264211	1	36270607	A	G	0.09543	0.633778	0.122926	rs3814302	1	AGO4	3165	intergenic	0.762	5	2	15	1	1	1
rs17127090	1	65317330	C	G	0.1163	0.668266	0.367499	rs4916011	2	JAK1	0	intronic	0.762	5	4	4	1	1	1
rs34728236	3	48259108	A	G	0.2903	0.287538	0.803332	rs1134867	4	CAMP	5728	intergenic	0.762	2b	2	15	1	1	1
rs72789400	5	131501528	A	C	0.04274	0.107818	0.0572013	rs1469149	10	AC063976.2	2069	intergenic	0.762	7	5	15	0	1	1
rs2073932	9	136305439	G	A	0.4215	0.104197	0.0601792	rs635634	16	ADAMTS13	0	intronic	0.762	NA	4	15	1	1	1
rs6077030	20	6555214	C	A	0.2207	0.791206	0.189585	rs6117342	31	CASC20	46107	intergenic	0.762	5	5	15	0	0	1
rs6588110	1	65556775	C	T	0.3042	0.0390713	0.0990258	rs577122	2	MRPS21P1	1299	intergenic	0.761	7	5	15	0	1	1
rs653899	1	78656695	G	A	0.3827	0.179787	0.0500662	rs34517439	3	RNFT1P2	19773	intergenic	0.76	7	5	15	0	1	1
rs142486937	3	46703170	A	G	0.0328	0.0137847	0.0542614	rs2373245	4	ALS2CL	7316	intergenic	0.76	6	5	15	1	1	1
rs6858108	4	102859835	C	T	0.4573	0.0893251	0.0622668	rs13135092	7	BANK1	0	intronic	0.76	7	4	15	1	1	1
rs147632916	4	106735644	C	T	0.06362	0.988553	1	rs11727500	8	INTS12:GSTCD:RP11-45L9.1	0:0:0	ncRNA_intronic	0.76	6	5	15	1	1	1
rs34161112	7	99606259	G	A	0.167	NA	0.524813	rs12112428	13	ZKSCAN1	6944	intergenic	0.76	4	1	15	1	1	1
rs200870967	10	81578619	CTCTATT	C	0.1829	NA	0.202198	rs1614308	17	RP11-773D16.1	0	ncRNA_intronic	0.76	NA	5	15	0	1	1
rs111499603	3	47588649	C	T	0.2684	0.0438973	0.326881	rs1134867	4	AC099778.1	7058	intergenic	0.759	6	5	15	0	1	1
rs140160046	3	48090528	ATAAGCTTTTCCAC	A	0.05169	NA	0.080015	rs1134867	4	MAP4	0	intronic	0.759	NA	4	5	1	1	0
rs6874543	5	131211011	A	G	0.2157	0.209983	0.149746	rs1469149	10	ACSL6:AC034228.7	0:0	ncRNA_intronic	0.759	7	14	15	1	1	1
rs567112577	9	131552088	AT	A	0.04076	NA	0.0739939	rs144918493	15	TBC1D13	0	intronic	0.759	NA	4	5	1	1	1
rs547643	9	136135047	C	T	0.2217	NA	0.078538	rs635634	16	ABO	0	ncRNA_intronic	0.759	7	4	14	0	1	1
rs1570896	13	101588482	G	A	0.3062	0.0221179	0.102896	rs9557562	21	NALCN-AS1	0	ncRNA_intronic	0.759	5	5	15	0	0	0
rs6139984	20	6416994	C	A	0.4682	0.339438	0.319083	rs6117342	31	CASC20	10375	intergenic	0.759	7	9	15	0	0	1
rs539563269	3	48423950	G	GT	0.4384	NA	0.0798412	rs1134867	4	FBXW12	0	intronic	0.758	NA	5	15	1	1	1
rs9879461	3	101423139	C	A	0.3748	NA	0.106403	rs604521	5	PDCL3P4	8176	intergenic	0.758	6	5	15	0	1	1
rs272851	5	131688964	G	A	0.3231	NA	0.216535	rs1469149	10	AC034220.3	0	ncRNA_intronic	0.758	NA	5	5	1	1	1
rs111280764	5	131785789	G	C	0.2266	0.112366	0.115261	rs1469149	10	C5orf56	0	intronic	0.758	6	4	5	1	1	1
rs144045026	10	81245093	A	G	0.03082	NA	0.0501887	rs1614308	17	TPRX1P1	14328	intergenic	0.758	7	5	15	0	1	1
rs61880849	11	34442228	C	T	0.2604	NA	0.181119	rs475043	19	CIR1P3	10198	intergenic	0.758	5	5	15	0	1	1
rs34584867	3	46065963	G	A	0.1243	NA	0.257036	rs2373245	4	XCR1	0	intronic	0.757	5	5	15	1	1	1
rs575873516	4	106606817	AT	A	0.0666	NA	0.950403	rs11727500	8	ARHGEF38:INTS12	0:0	intronic	0.757	NA	4	5	1	1	1
rs143811719	5	131721909	TTTTTC	T	0.3231	NA	0.216535	rs1469149	10	SLC22A5	0	intronic	0.757	NA	4	7	1	1	1
rs534677967	10	81695978	T	TGAC	0.5	NA	0.186963	rs1614308	17	MBL1P	0	ncRNA_intronic	0.757	NA	5	14	1	1	1
rs2781404	14	98325324	T	A	0.2117	0.0872009	0.0999482	rs117293456	22	C14orf64	66622	intergenic	0.757	6	5	15	0	0	1
rs13315711	3	48986399	A	T	0.335	0.0319637	0.0566889	rs1134867	4	ARIH2	0	intronic	0.756	4	2	5	1	1	1
rs566297677	5	131137580	A	AT	0.498	NA	0.105225	rs1469149	10	FNIP1	4869	intergenic	0.756	NA	5	15	1	1	1
rs6695754	1	35725079	C	A	0.07753	NA	0.597316	rs3814302	1	RN7SL136P	4743	intergenic	0.755	6	5	15	1	1	1
rs4389454	3	100881067	C	T	0.2903	0.0843069	0.145772	rs604521	5	ACTR3P3	870	upstream	0.755	7	5	15	0	1	1
rs34930373	3	101283171	G	A	0.1461	0.512325	0.609584	rs604521	5	TRMT10C	0	intronic	0.755	7	4	5	1	1	1
rs2631363	5	131707095	A	G	0.4105	NA	0.329357	rs1469149	10	SLC22A5	0	intronic	0.755	NA	1	7	1	1	1
rs632562	9	4040641	A	G	0.2217	0.164791	0.0785703	rs764328	14	GLIS3	0	intronic	0.755	6	5	15	1	0	1
rs71228267	10	81510713	G	C	0.03976	0.0400995	0.0508228	rs1614308	17	RP11-119F19.2	0	ncRNA_intronic	0.755	7	5	15	0	1	1
rs10752602	1	35678245	G	A	0.08052	NA	0.0701446	rs3814302	1	Y_RNA	16581	intergenic	0.754	6	5	15	0	1	1
rs6778422	3	46590552	G	A	0.1014	0.734158	0.266429	rs2373245	4	LRRC2	0	intronic	0.754	5	2	15	1	1	1
rs11650220	17	65800140	G	A	0.3121	0.159678	0.495402	rs34872586	26	AC006534.1	9557	intergenic	0.754	6	14	15	0	1	0
rs35150191	3	101429546	A	AT	0.1948	NA	0.907794	rs604521	5	PDCL3P4	1769	intergenic	0.753	NA	5	15	0	1	1
rs6817730	4	103368088	C	A	0.3121	0.109399	0.0675879	rs13135092	7	RP11-499E18.1	0	ncRNA_intronic	0.753	7	5	15	0	1	1
rs113125833	9	131621195	G	A	0.03877	0.178191	0.0788069	rs144918493	15	CCBL1	0	intronic	0.753	7	5	15	1	1	1
rs138259686	9	136151925	AAAAAAT	A	0.3519	NA	0.0576095	rs635634	16	ABO	1307	intergenic	0.753	NA	1	13	0	1	1
rs72929321	11	34574024	C	T	0.174	0.0628157	0.0513349	rs475043	19	RP4-594L9.2	0	ncRNA_intronic	0.753	4	7	15	0	1	1
rs2875247	12	133129836	C	T	0.4881	0.777606	0.483708	rs11610045	20	FBRSL1	0	intronic	0.753	NA	3	5	1	1	0
rs13093179	3	46146314	G	T	0.1223	NA	0.263317	rs2373245	4	FLT1P1	37535	intergenic	0.752	4	5	15	0	1	1
rs17290490	3	47882727	C	T	0.3161	0.403292	0.32515	rs1134867	4	DHX30	0	intronic	0.752	1f	3	4	1	1	1
rs149847548	3	48824586	A	ATTATTTAT	0.334	NA	0.0573457	rs1134867	4	PRKAR2A	0	intronic	0.752	NA	4	5	1	1	1
rs60167917	1	36337199	TGG	T	0.1342	NA	0.0827646	rs3814302	1	AGO1	0	intronic	0.751	NA	5	15	1	1	1
rs1971229	5	268187	A	G	0.1123	NA	0.0836993	rs79141167	9	CTD-2083E4.6	1785	intergenic	0.751	5	4	5	1	1	1
rs142736135	9	131641531	G	A	0.03976	0.109743	0.0763399	rs144918493	15	CCBL1	0	intronic	0.751	4	5	5	1	1	1
rs4253497	10	81369125	G	C	0.07058	0.449292	0.130345	rs1614308	17	SFTPA1	1569	intergenic	0.751	3a	5	15	1	1	1
rs1203135	1	35953833	C	T	0.04771	0.780456	0.919189	rs3814302	1	KIAA0319L	0	intronic	0.75	NA	1	5	1	1	1
rs140085420	3	101465660	T	G	0.335	NA	0.120481	rs604521	5	CEP97	0	intronic	0.75	7	5	5	1	1	1
rs5851284	3	101548722	T	TG	0.4334	NA	0.188416	rs604521	5	NFKBIZ	0	intronic	0.75	NA	1	15	1	1	1
rs10814837	9	4090601	G	T	0.2873	0.843895	0.660522	rs764328	14	GLIS3	0	intronic	0.75	4	4	15	1	1	1
rs35311735	19	46204372	G	GCA	0.4563	NA	0.120263	rs35506173	29	QPCTL	0	intronic	0.75	NA	4	5	1	1	1
rs373881747	19	46337770	TTTA	T	0.1571	NA	0.085404	rs35506173	29	SYMPK	0	intronic	0.75	NA	4	4	1	1	1
rs577442312	1	35840273	C	CA	0.04175	NA	0.285908	rs3814302	1	ZMYM4	0	intronic	0.749	NA	4	5	1	0	1
rs79890908	1	65457367	C	T	0.04871	0.568348	0.493901	rs577122	2	RP11-182I10.3	0	ncRNA_exonic	0.749	7	5	15	0	1	1
rs12509248	4	102885084	C	T	0.4602	0.0929564	0.0602829	rs13135092	7	BANK1	0	intronic	0.749	5	4	15	1	1	1
rs4253484	10	81366548	G	A	0.2316	0.511892	0.273905	rs1614308	17	SFTPA1	4146	intergenic	0.749	7	5	15	1	1	1
rs144371005	17	15912814	C	CT	0.03877	NA	0.0660583	rs12945855	23	TTC19	0	intronic	0.749	NA	4	5	1	1	1
rs200014012	1	65326095	TTGCA	T	0.4105	NA	0.0890342	rs4916011	2	JAK1	0	intronic	0.748	NA	4	5	1	1	1
rs10711815	3	46021845	G	GA	0.2237	NA	0.350711	rs9819396	4	FYCO1	0	intronic	0.748	NA	4	4	1	1	1
rs1848310	5	28744	C	T	0.2485	NA	0.087227	rs79141167	9	RP11-811I15.1	29568	intergenic	0.748	NA	5	14	0	1	1
rs28731093	5	241028	T	C	0.1014	NA	0.0650961	rs79141167	9	SDHA	0	intronic	0.748	7	4	4	1	1	0
rs4253605	10	81376804	G	C	0.1223	0.205222	0.0874416	rs1614308	17	SFTPA1	1607	intergenic	0.748	6	9	15	1	1	1
rs10484133	14	98538623	T	C	0.2296	0.185038	0.0755698	rs117293456	22	RP11-61O1.1	0	ncRNA_intronic	0.748	NA	5	15	0	0	0
rs35259472	19	46160021	G	GCACT	0.2624	NA	0.131911	rs35506173	29	RN7SL836P	4960	intergenic	0.748	NA	5	15	0	1	1
rs74224701	1	35541076	G	A	0.02783	0.169988	0.107028	rs3814302	1	ZMYM1	0	intronic	0.747	7	5	15	1	1	1
rs34205153	1	36233968	C	CA	0.1769	NA	0.0563075	rs3814302	1	CLSPN	0	intronic	0.747	NA	1	5	1	1	1
rs11723225	4	106746065	C	T	0.06362	0.990114	1	rs11727500	8	INTS12:GSTCD:RP11-45L9.1	0:0:0	ncRNA_intronic	0.747	6	4	15	1	1	1
rs11954099	5	131955528	C	A	0.3678	NA	0.148523	rs1469149	10	RAD50	0	intronic	0.747	6	4	5	1	1	1
rs138415538	10	81305877	G	A	0.1561	0.519855	0.0968468	rs1614308	17	RPS12P18	1764	intergenic	0.747	5	5	15	1	1	1
rs11264137	1	35799591	A	T	0.02386	0.374956	0.497169	rs3814302	1	ZMYM4	0	intronic	0.746	6	4	5	1	1	1
rs35412467	1	78551581	G	GT	0.492	NA	0.0805869	rs34517439	3	GIPC2	0	intronic	0.746	NA	5	15	1	1	1
rs71325095	3	45989921	G	T	0.1223	NA	0.227906	rs2373245	4	FYCO1	0	intronic	0.746	4	4	4	1	1	1
rs4683931	3	101285224	G	A	0.04871	0.300112	0.133838	rs604521	5	TRMT10C	0	UTR3	0.746	7	4	4	1	1	1
rs270615	5	131641573	C	G	0.3231	NA	0.216535	rs1469149	10	SLC22A4	0	intronic	0.746	4	5	5	1	1	1
rs200360212	10	81243101	G	A	0.1183	NA	0.119322	rs1614308	17	TPRX1P1	16320	intergenic	0.746	7	2	15	0	1	1
rs140076597	10	81462312	A	G	0.04374	0.0256274	0.0756626	rs1614308	17	RP11-119F19.2	0	ncRNA_intronic	0.746	6	5	15	1	1	0
rs12412959	10	82141337	G	A	0.1153	NA	0.0924273	rs1614308	17	DYDC2	13507	intergenic	0.746	7	5	15	0	1	1
rs200787256	11	34430133	A	T	0.3757	NA	0.199347	rs475043	19	RP1-53C18.3	3636	intergenic	0.746	6	5	15	0	1	1
rs7212672	17	66154275	T	G	0.4851	0.0572458	0.19824	rs34872586	26	RP11-147L13.7	0	ncRNA_intronic	0.746	6	5	15	0	1	1
rs11263916	1	35471462	G	A	0.03082	0.211183	0.0931899	rs3814302	1	RP11-244H3.4:ZMYM6	0:0	intronic	0.745	5	4	4	1	1	1
rs6804520	3	48141864	G	C	0.337	0.472604	0.468611	rs1134867	4	RN7SL664P	5268	intergenic	0.745	7	5	15	0	1	0
rs10674459	5	130711917	T	TGA	0.2694	NA	0.174955	rs1469149	10	CDC42SE2	0	intronic	0.745	NA	5	5	1	1	1
rs72615157	7	99635967	G	A	0.2008	0.256828	0.0899589	rs12112428	13	ZKSCAN1	0	UTR3	0.745	5	4	5	1	1	1
rs2109632	17	15881728	A	G	0.4274	0.951358	0.630803	rs12945855	23	ZSWIM7	0	intronic	0.745	7	4	4	1	1	1
rs4802268	19	46155373	A	C	0.2475	NA	0.0756435	rs35506173	29	RN7SL836P	312	downstream	0.745	6	5	15	1	1	0
rs139810357	19	50894639	C	T	0.08549	NA	0.0542433	rs2248949	30	POLD1	0	intronic	0.745	6	4	5	1	1	1
rs11264123	1	35722618	C	T	0.01988	NA	0.344549	rs3814302	1	RN7SL136P	7204	intergenic	0.744	6	5	15	0	1	1
rs2780886	1	65331897	G	T	0.4085	0.191147	0.0901622	rs4916011	2	JAK1	0	intronic	0.744	6	4	5	1	1	1
rs9800001	5	130466051	G	A	0.2346	0.171233	0.0989422	rs1469149	10	HINT1	28668	intergenic	0.744	6	5	15	0	1	1
rs247276	5	131469004	C	T	0.1938	NA	0.0923368	rs1469149	10	AC063976.1	14179	intergenic	0.744	6	5	15	0	1	1
rs7787294	7	99759637	C	A	0.4394	0.3123	0.22562	rs12112428	13	GAL3ST4	0	intronic	0.744	6	5	5	1	1	1
rs4883539	12	133213450	C	T	0.2992	0.0566926	0.0807012	rs11610045	20	POLE	0	intronic	0.744	NA	4	4	1	1	1
rs4470185	17	16143709	T	C	0.4831	0.967431	0.846712	rs12945855	23	PIGL	0	intronic	0.744	7	4	5	1	1	1
rs10782654	1	78012511	C	T	0.3022	0.0578793	0.0526379	rs34517439	3	AK5	0	intronic	0.743	5	4	15	1	1	1
rs1650251	10	81429380	A	G	0.1889	NA	0.365085	rs1614308	17	RP11-506M13.3:RP11-119F19.2	0:0	ncRNA_intronic	0.743	5	5	15	0	1	1
rs11669073	19	46324880	C	T	0.3171	0.985473	0.732247	rs35506173	29	SYMPK	0	intronic	0.743	4	4	4	1	1	1
rs3181076	3	46250733	C	T	0.09245	NA	0.498703	rs2373245	4	CCR3	0	intronic	0.742	NA	2	15	1	1	1
rs11714176	3	48360862	C	T	0.2843	0.244374	0.825256	rs1134867	4	SPINK8	0	intronic	0.742	1f	5	15	1	1	1
rs7356561	5	284381	G	C	0.1113	0.0387793	0.0745805	rs79141167	9	PDCD6	0	intronic	0.742	5	4	4	1	1	1
rs5875774	6	41776145	CT	C	0.4672	NA	0.165655	rs4714516	11	USP49	0	intronic	0.742	NA	5	5	1	1	1
rs533814112	9	131307799	C	CA	0.0159	NA	0.807526	rs144918493	15	RP11-216B9.6	0	ncRNA_intronic	0.742	NA	5	5	1	0	1
rs2477907	13	101628711	G	C	0.3966	0.0709963	0.153615	rs9557562	21	NALCN-AS1	0	ncRNA_intronic	0.742	4	9	15	0	0	1
rs540127106	4	102928301	T	TTTTATA	0.2386	NA	0.16737	rs13135092	7	BANK1:RP11-498M5.2	0:0	ncRNA_intronic	0.741	NA	5	15	1	1	1
rs567430840	7	98803033	C	CAAAAAAA	0.2674	NA	0.0568722	rs12112428	13	KPNA7	0	intronic	0.741	NA	5	15	1	0	1
rs2261464	10	81309830	C	A	0.2893	NA	0.24421	rs1614308	17	RPS12P18	5717	intergenic	0.741	5	5	15	1	1	1
rs144788367	10	81665962	CG	C	0.171	NA	0.0964794	rs1614308	17	MBL1P	0	ncRNA_intronic	0.741	NA	1	15	0	1	1
rs964220	20	6462602	G	C	0.4722	0.19737	0.421804	rs6117342	31	CASC20	0	ncRNA_intronic	0.741	7	14	15	0	0	1
rs6939597	6	41770312	G	A	0.2376	0.889779	0.989284	rs4714516	11	USP49	0	intronic	0.74	5	4	5	1	1	1
rs17882981	10	81326053	G	C	0.1382	0.371969	0.187462	rs1614308	17	SFTPA2	5899	intergenic	0.74	6	13	14	1	1	1
rs35085163	17	38363857	C	T	0.169	0.256034	0.0802818	rs6503533	24	WIPF2	11698	intergenic	0.74	6	5	15	0	1	1
rs111906022	3	101270257	C	G	0.1213	0.398917	0.441994	rs604521	5	TRMT10C	10448	intergenic	0.739	7	5	15	0	1	1
rs71597109	4	102741002	C	T	0.2972	0.0323406	0.0614993	rs13135092	7	BANK1	0	intronic	0.739	5	6	15	1	1	1
rs35221880	12	133301500	T	C	0.2247	0.192289	0.131441	rs11610045	20	ANKLE2	753	upstream:downstream	0.739	2b	3	4	1	1	1
rs11870965	17	38030205	T	A	0.4722	NA	0.0992616	rs6503533	24	ZPBP2	0	intronic	0.739	6	9	14	1	1	1
rs3936134	17	65814382	C	G	0.1352	0.596739	0.585392	rs34872586	26	AC006534.1	4611	intergenic	0.739	2a	2	15	1	1	0
rs112599736	19	10422730	G	T	0.2078	NA	0.0577969	rs281438	28	FDX1L:CTD-2369P2.10	0:0	intronic	0.739	6	4	5	1	1	1
rs201547093	1	78233627	AT	A	0.3668	NA	0.0548363	rs34517439	3	RP4-706L14.2	5922	intergenic	0.738	NA	5	15	1	0	1
rs3926227	3	122339338	A	G	0.16	0.0174988	0.0664578	rs4678176	6	PARP15	0	intronic	0.738	NA	4	15	1	1	1
rs273901	5	131694360	T	G	0.3231	NA	0.216535	rs1469149	10	AC034220.3	0	ncRNA_intronic	0.738	NA	2	5	0	1	1
rs1250767	10	81261337	A	G	0.2485	0.609541	0.174773	rs1614308	17	TPRX1P1	1596	intergenic	0.738	NA	5	14	1	1	1
rs59093775	19	46374037	G	A	0.2932	0.998371	0.861929	rs35506173	29	FOXA3	0	intronic	0.738	6	4	14	1	1	1
rs13062695	3	101335188	G	A	0.1481	0.30239	0.599457	rs604521	5	RNU6-1256P	415	downstream	0.737	6	5	15	0	1	1
5:130974582:A:AT	5	130974582	AT	A	0.2654	NA	0.1787	rs1469149	10	CTC-432M15.3	0	intronic	0.737	NA	5	5	1	1	1
rs2678614	10	81428222	C	T	0.2018	0.0794124	0.400966	rs1614308	17	RP11-506M13.3:RP11-119F19.2	0:0	ncRNA_intronic	0.737	6	14	15	0	1	1
rs9416190	10	81491337	C	T	0.05964	NA	0.0988832	rs1614308	17	RP11-119F19.2	0	ncRNA_intronic	0.737	7	5	15	0	1	0
rs34249887	3	101439499	C	CAA	0.2584	NA	0.0696227	rs604521	5	CEP97	3269	intergenic	0.736	NA	5	15	1	1	0
rs8081406	17	15942145	T	C	0.4334	0.933298	0.674659	rs12945855	23	TTC19:NCOR1	0:0	intronic	0.736	6	1	4	1	1	1
rs34541118	19	50864721	C	T	0.326	0.755482	0.35375	rs2248949	30	NR1H2:NAPSA	0:0	intronic	0.736	4	2	15	1	1	1
rs1203145	1	35970005	T	G	0.2127	0.168881	0.0917245	rs3814302	1	KIAA0319L	0	intronic	0.735	NA	4	5	1	1	1
3:45848760:C:G	3	45848760	G	C	0.08151	NA	0.0932644	rs2373245	4	SLC6A20	10732	intergenic	0.735	4	4	15	0	1	1
rs32108	5	131040552	C	T	0.4592	0.274681	0.357369	rs1469149	10	CTC-432M15.3:FNIP1	0:0	intronic	0.735	7	4	4	1	1	1
rs10404220	19	46248407	G	A	0.4602	0.325317	0.270925	rs35506173	29	AC074212.3	0	intronic	0.735	7	5	15	1	1	1
rs62116060	19	50925395	G	A	0.2296	0.116054	0.116344	rs2248949	30	CTD-2545M3.6:SPIB	0:0	intronic	0.735	5	1	14	1	1	0
rs112289539	5	130668631	G	A	0.2266	NA	0.152258	rs1469149	10	CDC42SE2	0	intronic	0.734	7	5	15	1	1	1
rs75381163	11	34430134	A	T	0.3708	NA	0.191374	rs475043	19	RP1-53C18.3	3637	intergenic	0.734	6	5	15	0	1	1
rs77502095	12	133119022	G	A	0.1382	0.152184	0.166324	rs11610045	20	FBRSL1	0	intronic	0.734	5	4	5	1	1	0
rs2341635	19	46470434	G	A	0.3062	0.196386	0.0628575	rs35506173	29	NOVA2	0	intronic	0.734	7	4	14	1	1	1
rs17796182	20	6571034	G	A	0.0507	0.016802	0.0726433	rs6117342	31	CASC20	61927	intergenic	0.734	5	5	15	0	0	0
rs10749749	1	65442015	T	C	0.1054	0.85091	0.640257	rs577122	2	RP11-182I10.3	0	ncRNA_intronic	0.733	7	4	15	1	1	1
rs154731	5	131469802	A	C	0.1859	NA	0.114597	rs1469149	10	AC063976.1	13381	intergenic	0.733	NA	5	15	0	1	1
rs112443706	9	131125474	C	A	0.07356	0.114165	0.0747296	rs144918493	15	SLC27A4	1724	intergenic	0.733	7	1	5	1	1	1
rs36054213	3	48391987	AT	A	0.3628	NA	0.412469	rs1134867	4	FBXW12	21721	intergenic	0.732	NA	5	14	0	1	1
rs34230680	4	102921426	GC	G	0.4583	NA	0.0625734	rs13135092	7	BANK1:RP11-498M5.2	0:0	ncRNA_intronic	0.732	NA	4	15	1	1	1
rs139849486	9	131528108	C	T	0.03777	0.0790387	0.0814046	rs144918493	15	ZER1	0	intronic	0.732	2b	4	5	1	1	1
rs536483893	3	47903651	CAA	C	0.2773	NA	0.300821	rs1134867	4	MAP4	0	intronic	0.731	NA	4	5	1	1	0
rs76439341	4	106716000	C	T	0.06163	NA	0.965588	rs11727500	8	INTS12:GSTCD:RP11-45L9.1	0:0:0	ncRNA_intronic	0.731	6	5	15	1	1	1
rs374513973	5	227671	C	G	0.1093	NA	0.0668812	rs79141167	9	SDHA	0	intronic	0.731	5	4	4	1	1	1
rs4705885	5	130423559	G	A	0.3221	0.798227	0.6769	rs1469149	10	HINT1	71160	intergenic	0.731	7	9	15	0	1	1
rs551699771	10	81294587	AAAG	A	0.2286	NA	0.145206	rs1614308	17	RP11-589B3.7	8199	intergenic	0.731	NA	5	15	0	1	1
rs11289228	17	15888617	T	TA	0.4284	NA	0.540146	rs12945855	23	ZSWIM7	0	intronic	0.731	NA	4	4	1	1	1
rs77615692	3	101617374	G	T	0.07753	0.145299	0.0716305	rs604521	5	NFKBIZ	37507	intergenic	0.73	6	5	15	0	1	1
rs1035416	5	130444449	G	T	0.2316	0.129401	0.0952839	rs1469149	10	HINT1	50270	intergenic	0.73	7	5	15	0	1	1
rs9529	6	41903007	T	C	0.2972	0.0441921	0.154211	rs4714516	11	CCND3	0	UTR3	0.73	NA	3	4	1	1	1
rs117656934	7	99514097	T	C	0.05765	0.0389257	0.0638391	rs12112428	13	TRIM4	0	intronic	0.73	5	1	6	1	1	1
rs34234992	11	34525336	A	G	0.3101	NA	0.49436	rs475043	19	ELF5	0	intronic	0.73	7	5	15	1	1	1
rs113564707	3	47792389	A	AT	0.3479	NA	0.267173	rs1134867	4	SMARCC1	0	intronic	0.729	NA	4	5	1	1	1
rs150252170	4	106703394	C	T	0.06362	0.973259	1	rs11727500	8	INTS12:GSTCD:RP11-45L9.1	0:0:0	ncRNA_intronic	0.729	7	5	15	1	1	1
rs34266337	20	6235756	T	TA	0.1481	NA	0.0796897	rs6117342	31	AL109618.1	26160	intergenic	0.729	NA	14	15	0	0	1
rs76454749	1	65430959	G	T	0.07555	0.105153	0.255015	rs577122	2	JAK1	0	intronic	0.728	3a	1	2	1	1	1
rs114020893	1	78353605	T	C	0.1561	NA	0.464085	rs34517439	3	NEXN-AS1	0	ncRNA_exonic	0.728	6	1	5	1	1	0
rs138838235	4	106618586	G	GA	0.06362	NA	1	rs11727500	8	ARHGEF38:INTS12	0:0	intronic	0.728	NA	4	5	1	1	1
rs11794634	9	136090813	T	C	0.329	0.0710942	0.102433	rs635634	16	OBP2B	6182	intergenic	0.728	5	5	14	1	1	1
rs148434313	10	81848189	G	GTT	0.08549	NA	0.0888001	rs1614308	17	TMEM254	0	intronic	0.728	NA	4	5	1	1	1
rs1020719	14	98426709	G	A	0.2316	0.0873927	0.0941299	rs117293456	22	C14orf64	0	UTR3	0.728	NA	4	15	1	1	1
rs145266106	19	1147841	GA	G	0.01392	NA	0.0618422	rs35434635	27	SBNO2	0	intronic	0.728	NA	3	5	1	0	1
rs11208569	1	65499640	C	G	0.06163	0.0228025	0.0925632	rs577122	2	RNU6-1176P	10882	intergenic	0.727	7	5	15	0	0	1
rs4858863	3	47855633	A	G	0.3151	0.453272	0.320385	rs1134867	4	DHX30	0	intronic	0.727	NA	4	5	1	1	1
rs200726675	3	101449075	T	TTTTTGTTTTGTTTTG	0.3847	NA	0.0793019	rs604521	5	CEP97	0	intronic	0.727	NA	4	5	1	0	1
rs149181677	9	136296530	C	T	0.04573	0.511345	0.140355	rs635634	16	ADAMTS13	0	intronic	0.727	7	5	14	1	1	1
rs12945463	17	15958185	A	G	0.4334	0.944108	0.674659	rs12945855	23	NCOR1	0	intronic	0.727	6	4	4	1	1	1
rs12936409	17	38043649	C	T	0.4722	NA	0.0992616	rs6503533	24	ZPBP2	9499	intergenic	0.727	7	13	14	1	1	1
rs7372883	3	48991255	G	A	0.2197	0.0153582	0.0515296	rs1134867	4	ARIH2	0	intronic	0.726	6	4	5	1	1	1
rs1250757	10	81255484	C	T	0.2485	0.584495	0.174773	rs1614308	17	TPRX1P1	3937	intergenic	0.726	7	5	14	0	1	1
rs3758738	11	34524218	C	T	0.1123	0.297285	0.103665	rs475043	19	ELF5	0	intronic	0.726	4	2	15	1	1	1
rs7873635	9	136132012	T	C	0.3807	0.449023	0.130876	rs635634	16	ABO	0	ncRNA_intronic	0.725	4	4	14	0	1	1
rs35230453	9	136141440	CA	C	0.3638	NA	0.347393	rs635634	16	ABO	0	ncRNA_intronic	0.725	NA	5	14	0	0	1
rs71034283	10	81871360	A	ATT	0.3917	NA	0.0715682	rs1614308	17	RPL22P18	14336	intergenic	0.725	NA	2	15	0	0	1
rs17036327	4	106761416	C	G	0.06561	0.97014	0.967681	rs11727500	8	INTS12:GSTCD	0:0	UTR5	0.724	6	4	5	1	1	1
rs4956962	5	26795	A	G	0.3221	0.0554086	0.0528985	rs79141167	9	RP11-811I15.1	31517	intergenic	0.724	NA	5	14	0	1	1
rs9357367	6	41801022	G	A	0.2475	0.067851	0.0914604	rs4714516	11	USP49	0	intronic	0.724	6	5	15	1	1	1
rs148676350	7	99667789	G	GT	0.33	NA	0.175516	rs12112428	13	ZNF3	0	NA	0.724	NA	4	8	1	1	1
rs12939682	17	38194741	G	A	0.3608	0.783041	0.279786	rs6503533	24	MED24	0	intronic	0.724	7	4	5	1	1	1
rs12460799	19	46473996	T	C	0.3062	0.111309	0.0628575	rs35506173	29	NOVA2	0	intronic	0.724	7	4	13	1	1	1
rs916092	3	46443769	T	A	0.2296	0.323345	0.387582	rs2373245	4	RP11-24F11.2	0	ncRNA_intronic	0.723	6	5	15	1	1	1
rs247294	5	131457028	G	A	0.2117	NA	0.114941	rs1469149	10	AC063976.1	26155	intergenic	0.723	NA	9	15	0	1	1
rs3805665	5	131644718	G	A	0.08946	NA	0.207209	rs116599929	10	SLC22A4	0	intronic	0.723	5	5	15	1	1	1
rs2479720	6	41915704	G	C	0.2962	0.0767546	0.145108	rs4714516	11	CCND3	0	intronic	0.723	4	4	15	1	1	1
rs2798639	6	109260386	G	A	0.4294	0.142333	0.125773	rs2768552	12	ARMC2	0	intronic	0.723	7	5	15	1	1	1
rs368409443	9	130273465	AGGTGTGCACCACCATGCCC	A	0.0338	NA	0.0614513	rs144918493	15	FAM129B	0	intronic	0.723	NA	4	5	1	1	1
rs555482530	10	81462224	G	A	0.04076	NA	0.0507984	rs1614308	17	RP11-119F19.2	0	ncRNA_intronic	0.723	NA	5	15	1	1	0
rs2745911	11	34391228	T	C	0.2137	0.548156	0.158025	rs475043	19	ABTB2	11672	intergenic	0.723	7	5	15	0	1	1
rs10781621	12	133142935	A	G	0.4732	0.699696	0.371773	rs11610045	20	FBRSL1	0	intronic	0.723	5	4	5	1	1	0
rs11078322	17	15910784	C	T	0.03777	0.0367276	0.062553	rs12945855	23	TTC19	0	intronic	0.723	5	4	4	1	1	1
17:38140234:C:G	17	38140234	G	C	0.167	NA	0.107279	rs6503533	24	PSMD3	0	intronic	0.723	6	4	5	1	1	1
rs979547	20	6457839	G	A	0.4036	0.32797	0.545226	rs6117342	31	CASC20	0	ncRNA_intronic	0.723	NA	7	15	0	0	1
rs10547131	1	35731573	GTTT	G	0.04871	NA	0.938857	rs3814302	1	RN7SL136P	1489	intergenic	0.722	NA	5	5	1	0	1
rs12731886	1	77981701	A	G	0.2117	0.690778	0.174766	rs34517439	3	AK5	0	intronic	0.722	7	5	15	1	1	1
rs6890695	5	130888424	C	G	0.2366	0.313776	0.164976	rs1469149	10	RAPGEF6:CTC-432M15.3	0:0	intronic	0.722	6	4	5	1	1	1
rs7710536	5	131231535	T	C	0.2167	NA	0.150775	rs1469149	10	ACSL6:AC034228.7	0:0	ncRNA_intronic	0.722	7	5	15	1	1	1
rs3124988	10	81572798	G	A	0.0507	0.240954	0.0629188	rs1614308	17	RP11-773D16.1	0	ncRNA_intronic	0.722	7	5	15	0	1	1
rs5786452	10	82166505	T	TCA	0.1173	NA	0.0914374	rs1614308	17	FAM213A	1079	intergenic	0.722	NA	5	15	1	1	1
rs11355408	17	15951008	T	TA	0.4334	NA	0.674659	rs12945855	23	NCOR1	0	intronic	0.722	NA	4	4	1	1	1
rs78785627	1	78270841	G	A	0.01193	0.555723	0.0835995	rs34517439	3	FAM73A	0	intronic	0.721	7	4	5	1	1	1
rs3836515	3	45645486	CA	C	0.2674	NA	0.0600361	rs141045534	4	LIMD1	0	intronic	0.721	NA	4	5	1	1	1
rs1551629	3	48191998	T	C	0.3161	0.59064	0.76094	rs1134867	4	CDC25A	6637	intergenic	0.721	NA	5	15	1	1	0
rs12539985	7	99742641	G	A	0.1203	0.177249	0.344251	rs12112428	13	LAMTOR4	3888	intergenic	0.721	6	5	15	1	1	1
rs728615	10	81848089	G	A	0.08549	0.381682	0.0888001	rs1614308	17	TMEM254	0	intronic	0.721	NA	4	5	1	1	1
rs10466236	10	82149717	T	C	0.4423	0.0888305	0.0613445	rs1614308	17	FAM213A	17867	intergenic	0.721	6	5	15	0	1	1
rs35495760	11	34523050	G	A	0.3091	0.800173	0.492627	rs475043	19	ELF5	0	intronic	0.721	4	2	15	1	1	1
rs6038520	20	6463617	C	T	0.2356	0.254168	0.0765962	rs6117342	31	CASC20	0	ncRNA_intronic	0.721	6	13	15	0	0	1
rs6038570	20	6630666	T	A	0.3748	0.0300505	0.16683	rs6117342	31	RP5-859D4.3	81238	intergenic	0.721	6	5	15	0	0	1
rs114775902	1	35894533	G	C	0.0159	NA	0.273375	rs3814302	1	RNY5P1	1038	intergenic	0.72	6	4	5	1	1	1
3:48728204:C:G	3	48728204	C	G	0.3469	NA	0.0541456	rs1134867	4	IP6K2	0	NA	0.72	NA	4	4	1	1	1
rs272870	5	131677073	T	C	0.3231	NA	0.216535	rs1469149	10	SLC22A4:AC034220.3	0:0	ncRNA_intronic	0.72	NA	4	5	1	1	1
rs11032724	11	34509251	C	T	0.4036	0.969253	0.952591	rs475043	19	ELF5	0	intronic	0.72	4	13	15	1	1	1
rs4792744	17	16333633	A	C	0.3847	0.0377343	0.0832995	rs12945855	23	TRPV2	0	intronic	0.72	5	4	5	1	1	1
rs2191032	3	45906572	C	T	0.1958	0.470629	0.149153	rs9819396	4	LZTFL1	0	intronic	0.719	NA	2	15	1	1	1
rs60381137	3	101120372	C	CA	0.2276	NA	0.0580895	rs604521	5	SENP7	0	intronic	0.719	NA	4	15	1	1	1
rs71132578	3	101317630	TAATC	T	0.4692	NA	0.142422	rs604521	5	RP11-454H13.1	456	downstream	0.719	NA	4	5	1	1	1
rs73157400	3	101372512	A	G	0.06859	0.225412	0.259877	rs604521	5	ZBTB11	0	intronic	0.719	6	4	4	1	1	1
rs144146023	3	101733005	C	T	0.09642	0.0328536	0.104192	rs604521	5	RP11-221J22.1:RP11-221J22.2	16234:16234	intergenic	0.719	7	5	15	0	1	1
rs57986324	5	130752774	A	ATT	0.2654	NA	0.182084	rs1469149	10	RAPGEF6	6839	intergenic	0.719	NA	2	5	1	1	1
rs111508058	20	6410888	CAGGGCTTGGCCCTGGAGT	C	0.4533	NA	0.394016	rs6117342	31	CASC20	16481	intergenic	0.719	NA	9	15	0	0	1
rs13076076	3	48479039	G	A	0.4632	0.0143288	0.101281	rs1134867	4	CCDC51	0	intronic	0.718	6	5	5	1	1	1
rs138176522	4	106782929	G	A	0.06561	0.954713	0.967681	rs11727500	8	INTS12	0	intronic	0.718	7	5	15	1	1	1
rs200216139	17	38032132	GC	G	0.498	NA	0.0546175	rs6503533	24	ZPBP2	0	intronic	0.718	NA	13	14	1	1	1
rs112510736	1	35778991	CT	C	0.2346	NA	0.181116	rs3814302	1	ZMYM4	0	intronic	0.717	NA	4	5	1	0	1
rs55702201	3	46591865	A	G	0.08549	0.283494	0.340106	rs2373245	4	LRRC2	0	intronic	0.717	6	4	15	1	1	1
rs4678120	3	121929441	C	A	0.07753	NA	0.135107	rs4678176	6	CASR	0	intronic	0.717	6	14	15	1	1	1
rs245797	5	130680367	C	G	0.2704	NA	0.179954	rs1469149	10	CDC42SE2	0	intronic	0.717	7	4	5	1	1	1
rs3058502	5	130891120	CAT	C	0.2247	NA	0.156049	rs1469149	10	RAPGEF6:CTC-432M15.3	0:0	intronic	0.717	NA	5	5	1	1	1
rs139786693	17	65825228	TTTG	T	0.2326	NA	0.890695	rs34872586	26	BPTF	0	intronic	0.717	NA	1	7	1	1	0
rs13044535	20	6503675	A	G	0.06262	0.20005	0.0517273	rs6117342	31	CASC20	0	ncRNA_intronic	0.717	7	5	15	0	0	1
rs61009979	5	131364527	A	T	0.1093	0.132139	0.106558	rs116599929	10	AC034228.2	15634	intergenic	0.716	6	9	15	0	1	1
rs61861051	10	81340657	C	G	0.06958	0.481214	0.130459	rs1614308	17	MBL3P	1396	intergenic	0.716	5	5	15	0	1	1
rs35485742	10	81459830	G	C	0.4513	NA	0.606104	rs1614308	17	RP11-119F19.2	0	ncRNA_intronic	0.716	7	5	15	1	1	1
rs200282774	17	38239010	G	GC	0.1521	NA	0.159451	rs6503533	24	THRA	0	intronic	0.716	NA	4	5	1	1	1
rs1321447	20	6563420	G	T	0.4076	0.964457	1	rs6117342	31	CASC20	54313	intergenic	0.716	4	5	15	0	1	0
rs377300012	3	46191650	A	T	0.09443	0.485032	0.517148	rs2373245	4	FLT1P1	6480	intergenic	0.715	7	5	15	0	1	1
rs202220232	4	106511146	A	AG	0.07157	NA	0.490701	rs11727500	8	ARHGEF38	0	intronic	0.715	NA	5	15	1	1	1
rs11242096	5	131171524	C	G	0.2624	NA	0.175126	rs1469149	10	ACSL6:AC034228.7	0:0	ncRNA_intronic	0.715	6	14	15	1	1	0
rs948518	6	109167087	G	C	0.4195	0.0702392	0.0656684	rs2768552	12	ARMC2	2531	intergenic	0.715	5	5	15	1	1	1
rs191784080	10	81284600	C	A	0.1123	NA	0.0891802	rs1614308	17	RP11-589B3.7	1663	intergenic	0.715	7	14	15	1	1	1
rs1411295	20	6490149	G	A	0.2137	0.0552418	0.185645	rs6117342	31	CASC20	0	ncRNA_intronic	0.715	NA	9	15	0	0	1
rs200117444	1	35460667	AATAT	A	0.02584	NA	0.083005	rs3814302	1	RP11-244H3.4:ZMYM6	0:0	intronic	0.714	NA	4	5	1	1	1
rs149164042	1	65587139	GTAGA	G	0.2107	NA	0.146452	rs4916011	2	AK4	26092	intergenic	0.714	NA	14	15	0	1	0
rs368763761	3	101548723	T	TG	0.4334	NA	0.188416	rs604521	5	NFKBIZ	0	intronic	0.714	NA	1	15	1	1	1
rs76522350	4	102815623	C	CT	0.4632	NA	0.0548423	rs13135092	7	BANK1	0	intronic	0.714	NA	4	15	1	1	1
rs4426908	5	132022718	C	G	0.2763	0.11447	0.0795079	rs1469149	10	AC004237.1	1654	intergenic	0.714	5	5	15	1	1	1
rs2479726	6	41898096	A	G	0.3012	0.0425072	0.156794	rs4714516	11	BYSL	0	intronic	0.714	7	4	4	1	1	1
rs151130776	10	81311963	T	C	0.0825	0.0703365	0.0801626	rs1614308	17	SFTPA2	3644	intergenic	0.714	2b	5	15	1	1	1
rs28698548	10	81797689	G	T	0.3579	0.183373	0.112048	rs1614308	17	C1DP4	2687	intergenic	0.714	5	14	15	0	1	1
rs11162415	1	78612934	A	G	0.4443	NA	0.0720935	rs34517439	3	GIPC2	8800	intergenic	0.713	5	4	15	1	1	1
rs62329082	4	103729474	A	G	0.05765	0.014699	0.0896991	rs13135092	7	UBE2D3	0	intronic	0.713	7	4	5	1	1	1
rs56213745	4	106696160	A	AG	0.173	NA	0.317879	rs11727500	8	INTS12:GSTCD:RP11-45L9.1	0:0:0	ncRNA_intronic	0.713	NA	5	15	1	1	1
rs576962040	9	131253288	A	AT	0.01392	NA	0.926676	rs144918493	15	ODF2	0	intronic	0.713	NA	4	5	1	0	1
rs4795395	17	37962987	T	A	0.4831	NA	0.0957462	rs6503533	24	IKZF3	0	intronic	0.713	7	2	15	1	1	1
rs6038557	20	6594349	G	A	0.3817	0.0278194	0.192019	rs6117342	31	CASC20	85242	intergenic	0.713	4	2	15	0	0	0
rs143804915	7	99651142	T	TTACATACA	0.4414	NA	0.154988	rs12112428	13	ZSCAN21	0	intronic	0.712	NA	4	5	1	1	1
rs10591401	9	131228923	CAT	C	0.1243	NA	0.08645	rs144918493	15	ODF2	0	intronic	0.712	NA	4	5	1	1	1
rs11720622	3	48246679	G	A	0.328	NA	0.948626	rs1134867	4	MIR4443	8572	intergenic	0.711	6	14	15	0	1	1
rs9882443	3	48749064	G	A	0.2157	0.0139257	0.0602658	rs1134867	4	IP6K2	0	intronic	0.711	1f	4	4	1	1	1
rs72686716	4	102735510	T	C	0.1074	0.374495	0.217764	rs13135092	7	BANK1	0	intronic	0.711	5	1	15	1	1	1
rs11242098	5	131206837	G	T	0.2535	NA	0.170319	rs1469149	10	ACSL6:AC034228.7	0:0	ncRNA_intronic	0.711	7	9	15	1	1	1
rs423957	5	131334131	G	C	0.1968	0.61219	0.105143	rs1469149	10	ACSL6	0	intronic	0.711	7	2	15	1	1	1
rs1268125	6	109142443	T	C	0.3191	0.0578297	0.0567518	rs2768552	12	RP3-354J5.3	3313	intergenic	0.711	NA	14	15	0	1	1
rs2687145	7	99318644	G	A	0.07256	NA	0.0998116	rs12112428	13	CYP3A7	0	intronic	0.711	NA	5	15	1	1	1
rs2380933	9	4050610	G	A	0.2793	0.0305649	0.0902454	rs764328	14	GLIS3	0	intronic	0.711	6	5	15	1	1	1
rs2254451	6	109213697	T	A	0.2445	0.224632	0.438477	rs2768552	12	ARMC2	0	intronic	0.71	6	5	15	1	1	1
rs4792715	17	15927223	C	A	0.4274	0.954039	0.65809	rs12945855	23	TTC19	0	intronic	0.71	1f	4	4	1	1	1
rs36029152	3	47632900	T	TA	0.2823	NA	0.121233	rs1134867	4	SMARCC1	0	intronic	0.709	NA	4	5	1	1	1
rs10151901	14	98630455	G	A	0.2078	NA	0.0735193	rs117293456	22	RP11-61O1.1	0	ncRNA_intronic	0.709	5	3	15	0	1	1
rs4791659	17	15920021	A	G	0.03777	0.0399608	0.062553	rs12945855	23	TTC19	0	intronic	0.709	5	4	5	1	1	1
rs71152617	17	38032200	AGTGCAGT	A	0.4722	NA	0.0959363	rs6503533	24	ZPBP2	0	intronic	0.709	NA	13	14	1	1	1
rs140153691	19	46166806	T	TGC	0.3757	NA	0.0632482	rs35506173	29	GIPR	4695	intergenic	0.709	NA	5	14	1	1	1
rs6139983	20	6416991	G	T	0.4682	0.394954	0.319083	rs6117342	31	CASC20	10378	intergenic	0.709	7	9	15	0	0	1
rs77494689	1	35663191	A	G	0.0328	0.0818867	0.302224	rs3814302	1	Y_RNA	1527	intergenic	0.708	7	1	15	1	1	1
rs2375474	1	65200230	T	C	0.09642	NA	0.0707173	rs4916011	2	RAVER2	10547	intergenic	0.708	5	5	15	0	1	1
rs13173941	5	130623232	A	T	0.2704	NA	0.179954	rs1469149	10	CDC42SE2	0	intronic	0.708	7	2	15	1	1	0
rs6107811	20	6464883	C	A	0.2266	0.400364	0.086186	rs6117342	31	CASC20	0	ncRNA_intronic	0.708	7	14	15	0	0	1
rs62263038	3	48393187	A	G	0.3638	0.0837537	0.411731	rs1134867	4	FBXW12	20521	intergenic	0.707	7	5	15	0	1	1
rs567725128	7	99667174	C	CA	0.2157	NA	0.218177	rs12112428	13	ZNF3	0	intronic	0.707	NA	4	5	1	1	1
rs34887463	20	6234986	GA	G	0.1988	NA	0.102399	rs6117342	31	AL109618.1	25390	intergenic	0.707	NA	14	15	0	0	1
rs6133327	20	6489729	C	T	0.3539	0.0314261	0.361283	rs6117342	31	CASC20	0	ncRNA_intronic	0.707	7	9	15	0	0	1
rs368176203	10	81556856	G	T	0.07654	NA	0.135233	rs1614308	17	RP11-773D16.1	6956	intergenic	0.706	6	5	15	0	1	0
rs149797111	10	81846546	G	A	0.08549	0.338599	0.0888001	rs1614308	17	TMEM254	0	intronic	0.706	7	4	5	1	1	1
rs35582960	19	46435014	CT	C	0.4632	NA	0.0502417	rs35506173	29	NOVA2	1977	intergenic	0.706	NA	5	14	1	0	1
rs7374516	3	48002640	T	C	0.3141	0.383561	0.391344	rs1134867	4	MAP4	0	intronic	0.705	1f	4	5	1	1	1
rs11354043	3	48079518	A	AT	0.3151	NA	0.387826	rs1134867	4	MAP4	0	intronic	0.705	NA	4	5	1	1	1
rs2535614	17	15881740	T	C	0.4274	0.953233	0.630803	rs12945855	23	ZSWIM7	0	intronic	0.705	7	4	4	1	1	1
rs139882771	17	16359791	AGAG	A	0.3579	NA	0.0711083	rs12945855	23	FAM211A-AS1:FAM211A	0:0	ncRNA_intronic	0.705	NA	4	5	1	1	1
rs45526739	19	50945899	T	C	0.2376	0.0119571	0.0733666	rs2248949	30	MYBPC2	0	intronic	0.705	7	4	14	1	1	1
rs1188627	1	35871872	A	G	0.0497	0.902645	1	rs3814302	1	ZMYM4	0	intronic	0.704	5	4	4	1	1	1
rs11264189	1	36158589	T	A	0.1342	0.144155	0.119321	rs3814302	1	RN7SL281P	13036	intergenic	0.704	6	5	14	0	1	0
rs72673812	4	106710454	G	T	0.06362	NA	1	rs11727500	8	INTS12:GSTCD:RP11-45L9.1	0:0:0	ncRNA_intronic	0.704	7	5	15	1	1	1
rs61636288	5	131001591	A	AC	0.2187	NA	0.146416	rs1469149	10	CTC-432M15.3:FNIP1	0:0	intronic	0.704	NA	4	5	1	1	1
rs9557566	13	101616711	C	T	0.1819	0.0669546	0.142017	rs9557562	21	NALCN-AS1	0	ncRNA_intronic	0.704	6	9	15	0	0	1
rs57968500	17	38145828	A	G	0.3767	NA	0.939627	rs6503533	24	PSMD3	0	intronic	0.704	7	4	4	1	1	1
rs149418433	17	38159093	AT	A	0.3787	NA	0.947918	rs6503533	24	PSMD3	4879	intergenic	0.704	NA	5	15	1	1	1
rs75352663	17	65860059	AT	A	0.2147	NA	1	rs34872586	26	BPTF	0	intronic	0.704	NA	2	5	1	1	1
rs2002758	4	102871227	C	T	0.4175	0.0502719	0.0542008	rs13135092	7	BANK1	0	intronic	0.703	NA	4	15	1	1	1
rs10870473	12	133153281	A	T	0.3181	0.374427	0.066958	rs11610045	20	FBRSL1	0	intronic	0.703	5	4	4	1	1	0
rs4234463	3	46501842	G	C	0.3499	NA	0.105025	rs2373245	4	LTF	0	intronic	0.702	5	5	14	1	1	1
rs72671886	4	106670589	G	C	0.06362	NA	1	rs11727500	8	INTS12:GSTCD:RP11-45L9.1	0:0:0	ncRNA_intronic	0.702	7	5	15	1	1	1
rs56043030	5	220917	A	G	0.1113	0.0214338	0.0745805	rs79141167	9	SDHA	0	intronic	0.702	5	1	5	1	1	1
rs57238941	9	4143564	CAA	C	0.3936	NA	0.145833	rs764328	14	GLIS3	0	intronic	0.702	NA	5	15	1	0	1
rs34270234	17	16278954	C	CA	0.4165	NA	0.0674031	rs12945855	23	UBB	5157	intergenic	0.702	NA	5	15	1	1	0
rs6054405	20	6607103	A	G	0.3877	0.0212398	0.178944	rs6117342	31	CASC20	97996	intergenic	0.702	7	5	15	0	0	1
rs542232	1	65502546	G	A	0.08052	0.0590851	0.148247	rs577122	2	RNU6-1176P	13788	intergenic	0.701	NA	4	15	0	1	1
rs4333119	3	46096501	G	T	0.4006	NA	0.4436	rs9819396	4	XCR1	27266	intergenic	0.701	6	5	15	0	1	1
4:102926923:A:G	4	102926923	G	A	0.05268	NA	0.500838	rs13135092	7	BANK1:RP11-498M5.2	0:0	ncRNA_intronic	0.701	7	4	15	1	1	1
rs17036511	4	106957520	T	C	0.07356	0.262116	0.0773291	rs11727500	8	TBCK	5235	intergenic	0.701	5	5	15	1	1	1
rs571677174	7	99797522	C	CA	0.4056	NA	0.0718149	rs12112428	13	STAG3	0	intronic	0.701	NA	5	15	1	1	1
rs2073824	9	136132633	A	G	0.336	0.0669053	0.108556	rs635634	16	ABO	0	ncRNA_intronic	0.701	5	4	15	0	1	1
rs1408038	11	34445111	A	G	0.09145	0.253042	0.0655845	rs475043	19	CIR1P3	7315	intergenic	0.701	NA	2	15	0	1	1
rs7549584	1	35685383	C	T	0.09841	0.303717	0.109433	rs3814302	1	Y_RNA	23719	intergenic	0.7	6	5	15	0	1	0
rs6595997	5	130424050	C	T	0.2634	0.343741	0.116821	rs1469149	10	HINT1	70669	intergenic	0.7	7	9	15	0	1	1
rs1250765	10	81260567	A	G	0.2992	0.324241	0.207403	rs1614308	17	TPRX1P1	826	upstream	0.7	6	5	14	1	1	1
rs36061022	17	38356539	AC	A	0.17	NA	0.0808792	rs6503533	24	RAPGEFL1	4630	intergenic	0.7	NA	5	15	1	1	1
rs6054139	20	6327810	G	A	0.3658	0.057513	0.0573967	rs6117342	31	CASC20	99559	intergenic	0.7	7	5	15	0	0	1
rs35782822	3	47804897	TA	T	0.3608	NA	0.243741	rs1134867	4	SMARCC1	0	intronic	0.699	NA	4	5	1	1	1
rs34547355	5	131693114	G	C	0.08847	NA	0.214572	rs116599929	10	AC034220.3	0	ncRNA_intronic	0.699	6	4	5	0	1	1
rs2571997	7	99514417	A	C	0.4662	0.0215913	0.0514568	rs12112428	13	TRIM4	0	intronic	0.699	6	1	6	1	1	1
rs2527886	7	99552168	T	C	0.4543	0.17776	0.0516206	rs12112428	13	SNORA40	2386	intergenic	0.699	NA	5	14	0	1	1
rs1627554	10	81403712	G	C	0.04076	0.0356145	0.0507984	rs1614308	17	RP11-589B3.6	11767	intergenic	0.699	7	14	15	0	1	0
rs2001476	17	38120604	C	T	0.3718	NA	0.205282	rs6503533	24	GSDMA	0	intronic	0.699	6	5	14	1	1	1
rs4683156	3	45991087	T	C	0.4046	NA	0.383127	rs9819396	4	FYCO1	0	intronic	0.698	5	4	4	1	1	1
rs75134295	3	46107283	C	A	0.1799	0.141515	0.354346	rs9819396	4	XCR1	38048	intergenic	0.698	4	2	15	0	1	1
rs13148869	4	106662946	T	C	0.2445	NA	0.211783	rs11727500	8	INTS12:GSTCD	0:0	intronic	0.698	5	4	15	1	1	1
rs17881948	10	81320169	A	T	0.06958	0.462655	0.130459	rs1614308	17	SFTPA2	15	upstream	0.698	5	5	14	1	1	1
rs2295645	10	81539224	C	G	0.4046	0.20929	0.674744	rs1614308	17	RP11-119F19.2	13138	intergenic	0.698	4	1	15	0	1	1
17:16160009:G:GTGTT	17	16160009	GTGTT	G	0.4841	NA	0.827098	rs12945855	23	PIGL	0	intronic	0.698	NA	5	5	1	1	1
rs173322	20	6397323	A	G	0.3598	0.0158251	0.0895592	rs6117342	31	CASC20	30046	intergenic	0.698	NA	5	15	0	0	1
rs13085978	3	47650075	C	A	0.328	NA	0.300115	rs1134867	4	SMARCC1	0	intronic	0.697	7	4	4	1	1	1
rs7635750	3	100896799	T	C	0.2962	0.0288209	0.145422	rs604521	5	ACTR3P3	13968	intergenic	0.697	7	5	15	0	1	1
rs35530134	4	102879214	AG	A	0.4145	NA	0.0558409	rs13135092	7	BANK1	0	intronic	0.697	NA	4	15	1	1	1
rs59986769	7	99650402	GCC	G	0.2763	NA	0.100262	rs12112428	13	ZSCAN21	0	intronic	0.697	NA	4	5	1	1	1
rs200595745	17	65915289	AAATAATAAT	A	0.2406	NA	0.868473	rs34872586	26	BPTF	0	intronic	0.697	NA	4	4	1	1	1
rs310212	1	65319411	C	A	0.2932	0.101773	0.0767901	rs577122	2	JAK1	0	intronic	0.696	NA	4	4	1	1	1
rs507718	1	65480396	C	G	0.09443	0.747681	0.946957	rs577122	2	RNU6-1176P	8254	intergenic	0.696	5	5	15	0	1	1
rs1123434	3	45970852	C	T	0.08648	0.116641	0.0923744	rs9819396	4	FYCO1	0	intronic	0.696	NA	4	4	1	1	1
rs34171401	3	47706486	A	AT	0.328	NA	0.300115	rs1134867	4	SMARCC1	0	intronic	0.696	NA	4	5	1	1	1
rs140623404	9	131642838	A	G	0.03976	0.109547	0.0763399	rs144918493	15	CCBL1	0	intronic	0.696	5	1	5	1	1	1
rs201986746	10	81685516	TC	T	0.06064	NA	0.0607163	rs1614308	17	MBL1P	0	ncRNA_intronic	0.696	NA	5	15	0	1	1
rs535209802	13	101575292	ATT	A	0.4692	NA	0.297296	rs9557562	21	NALCN-AS1	0	ncRNA_intronic	0.696	NA	5	15	0	0	0
rs369248868	17	46852882	CTATTAT	C	0.4254	NA	0.0733679	rs594117	25	TTLL6	0	intronic	0.696	NA	5	14	1	1	1
19:46203956:C:T	19	46203956	T	C	0.03678	NA	0.0550111	rs35506173	29	QPCTL	0	NA	0.696	NA	4	5	1	0	1
rs1211184	1	35888147	T	C	0.1213	0.751756	0.385944	rs3814302	1	ZMYM4	487	downstream	0.695	7	4	5	1	1	1
rs10159442	1	65493119	G	A	0.03678	0.190848	0.25846	rs577122	2	RNU6-1176P	4361	intergenic	0.695	7	5	15	0	1	1
rs13129951	4	103374760	G	A	0.09245	0.857997	0.423963	rs13135092	7	RP11-499E18.1	3592	intergenic	0.695	6	5	15	0	1	1
rs553590519	5	130552207	A	ACAAAAC	0.169	NA	0.0612898	rs1469149	10	LYRM7	11087	intergenic	0.695	NA	2	15	0	1	1
11:34431130:A:ACAAG	11	34431130	A	ACAAG	0.3012	NA	0.193992	rs475043	19	RP1-53C18.3	4633	NA	0.695	NA	5	15	0	1	1
rs480496	11	34488829	A	G	0.4751	0.100996	0.586359	rs475043	19	CAT	0	intronic	0.695	NA	4	5	1	1	1
rs16925678	11	34522865	A	G	0.1133	0.313065	0.106304	rs475043	19	ELF5	0	intronic	0.695	4	2	15	1	1	1
rs655590	1	36122047	G	A	0.04175	0.849866	0.799973	rs3814302	1	PSMB2	14601	intergenic	0.694	NA	5	14	0	1	0
rs13061412	3	47701582	C	T	0.328	NA	0.30241	rs1134867	4	SMARCC1	0	intronic	0.694	7	4	5	1	1	1
rs66827141	5	130621741	C	CT	0.2783	NA	0.155628	rs1469149	10	CDC42SE2	0	intronic	0.694	NA	2	15	1	1	0
rs31257	5	130828715	C	G	0.2366	0.417774	0.164976	rs1469149	10	RAPGEF6:CTC-432M15.3	0:0	intronic	0.694	6	4	5	1	1	1
rs1192241	6	41850965	A	G	0.496	0.320824	0.3516	rs4714516	11	USP49	0	intronic	0.694	6	5	15	1	1	1
rs71305674	10	81233990	A	AAAAG	0.1133	NA	0.126165	rs1614308	17	TPRX1P1	25431	intergenic	0.694	NA	5	15	0	1	1
rs559378662	10	81418967	A	G	0.2177	NA	0.452875	rs1614308	17	RP11-506M13.3	1679	intergenic	0.694	NA	15	15	0	1	0
rs149822878	10	81454213	C	T	0.1312	0.0559694	0.0804107	rs1614308	17	RP11-119F19.2	0	ncRNA_intronic	0.694	7	5	15	1	1	1
rs559986	1	35841258	C	T	0.1203	0.777765	0.379586	rs3814302	1	ZMYM4	0	intronic	0.693	NA	4	5	1	1	1
rs146409117	3	48490556	T	C	0.02187	NA	0.0575171	rs1134867	4	ATRIP	0	intronic	0.692	7	4	5	1	1	1
rs34351338	3	101363024	AAC	A	0.328	NA	0.115508	rs604521	5	Y_RNA	3240	intergenic	0.692	NA	5	7	1	1	1
rs28537859	5	131237277	C	G	0.2157	0.490397	0.149746	rs1469149	10	ACSL6:AC034228.7	0:0	ncRNA_intronic	0.692	7	5	15	1	1	1
rs10058074	5	131686146	G	A	0.4344	NA	0.549499	rs1469149	10	AC034220.3	0	ncRNA_intronic	0.692	6	4	5	1	1	1
rs2243217	5	132001933	A	T	0.07058	0.382574	0.101403	rs116599929	10	AC004041.2	1968	intergenic	0.692	5	5	15	1	1	1
rs7966712	12	133160238	G	C	0.4493	0.018972	0.183563	rs11610045	20	FBRSL1	0	exonic	0.692	5	1	5	1	1	1
rs35759426	17	46833433	A	G	0.3668	0.113437	0.136944	rs594117	25	TTLL6	6163	intergenic	0.692	5	5	13	1	1	1
rs35373513	3	46312953	C	T	0.07654	NA	0.715143	rs2373245	4	CCR3	4755	intergenic	0.691	4	5	15	1	1	1
rs34516471	3	48196368	A	AT	0.3161	NA	0.76094	rs1134867	4	CDC25A	2267	intergenic	0.691	NA	5	5	1	1	0
rs35850993	3	101437433	A	G	0.336	0.548063	0.118957	rs604521	5	CEP97	5335	intergenic	0.691	5	7	15	1	1	0
rs76115697	14	98571089	C	A	0.2296	0.161649	0.0755698	rs117293456	22	RP11-61O1.1	0	ncRNA_intronic	0.691	5	5	15	0	1	1
rs7222886	17	16012494	A	T	0.4344	0.946595	0.683028	rs12945855	23	NCOR1	0	intronic	0.691	6	4	5	1	1	1
rs3774641	3	45937833	G	T	0.2078	NA	0.0598138	rs2373245	4	LZTFL1:CCR9	0:0	intronic	0.69	NA	5	15	1	1	1
rs173812	5	131319460	A	G	0.2127	0.52593	0.145992	rs1469149	10	ACSL6	0	intronic	0.69	5	5	15	1	1	1
rs17624246	5	132284204	C	A	0.172	0.0869682	0.0653563	rs1469149	10	AFF4:ATP6V0E1P1	0:0	ncRNA_exonic	0.69	5	2	5	1	1	1
rs28517720	17	46976756	C	G	0.4414	0.133487	0.136322	rs594117	25	SUMO2P17:RP11-501C14.9	0:0	ncRNA_intronic	0.69	7	1	5	1	1	1
rs34007368	4	103193593	GA	G	0.333	NA	0.206911	rs13135092	7	SLC39A8	0	intronic	0.689	NA	4	15	1	1	1
rs34658450	5	131470185	T	TAA	0.1879	NA	0.107463	rs1469149	10	AC063976.1	12998	intergenic	0.689	NA	5	15	0	1	1
rs892752	7	99496667	G	A	0.05765	0.0377834	0.0638391	rs12112428	13	TRIM4	0	intronic	0.689	NA	4	4	1	1	1
rs150249172	11	10688695	TG	T	0.2018	NA	0.109033	rs2052692	18	MRVI1	0	intronic	0.689	NA	5	7	1	0	1
rs4992758	12	133140410	G	C	0.4264	NA	0.334229	rs11610045	20	FBRSL1	0	intronic	0.689	5	4	5	1	1	0
rs7641164	3	46147060	G	C	0.2018	0.254074	0.280535	rs9819396	4	FLT1P1	36789	intergenic	0.688	4	5	15	0	1	1
rs146188949	3	101615189	A	G	0.495	NA	0.0789589	rs604521	5	NFKBIZ	35322	intergenic	0.688	5	7	15	0	1	1
rs567552678	10	81533066	G	A	0.03976	NA	0.0508228	rs1614308	17	RP11-119F19.2	6980	intergenic	0.688	NA	5	15	0	1	1
rs3935280	17	38189055	A	G	0.3837	0.965965	0.959475	rs6503533	24	MED24	0	intronic	0.688	NA	2	4	1	1	1
rs7617603	3	121916544	C	T	0.08052	NA	0.126602	rs4678176	6	CASR	0	intronic	0.687	6	5	15	1	1	1
rs1340252	9	4131657	A	G	0.3231	0.605473	0.235674	rs764328	14	GLIS3	0	intronic	0.687	7	5	15	1	1	1
rs59262477	10	81215922	G	A	0.0825	0.288454	0.0802777	rs1614308	17	ZCCHC24	10538	intergenic	0.687	7	5	15	0	1	1
rs79459572	14	98196772	C	T	0.07157	0.0216178	0.0597307	rs117293456	22	RP11-204N11.1	18828	intergenic	0.687	7	5	15	0	0	1
rs76126337	3	46138667	A	G	0.04274	0.0332452	0.0748981	rs9819396	4	FLT1P1	45182	intergenic	0.686	6	2	15	0	1	1
rs17216717	3	46186323	T	C	0.09443	NA	0.517148	rs2373245	4	FLT1P1	1153	intergenic	0.686	7	5	15	0	1	1
rs72673849	4	106750376	A	G	0.1083	0.0889863	0.562584	rs11727500	8	INTS12:GSTCD	0:0	intronic	0.686	7	5	15	1	1	1
rs71583478	5	131688824	C	T	0.08549	NA	0.2225	rs116599929	10	AC034220.3	0	ncRNA_intronic	0.686	5	5	5	1	1	1
rs17880086	10	81703490	G	A	0.07058	0.381375	0.125027	rs1614308	17	MBL1P:SFTPD	0:0	ncRNA_intronic	0.686	NA	5	14	1	1	1
rs75231441	17	65885485	A	G	0.2147	0.947606	1	rs34872586	26	BPTF	0	intronic	0.686	7	4	5	1	1	1
rs186230760	17	66178622	C	A	0.01193	NA	0.0542216	rs34872586	26	RP11-147L13.8	7402	intergenic	0.686	7	1	15	0	0	1
rs144048335	3	122111341	G	A	0.01093	0.0277188	0.0874574	rs4678176	6	FAM162A	0	intronic	0.685	6	5	5	1	1	1
rs377073027	10	81295477	T	G	0.1501	NA	0.0839177	rs1614308	17	RPS12P18	8365	intergenic	0.685	6	5	15	0	1	1
rs7122100	11	10732560	C	A	0.2117	NA	0.101973	rs2052692	18	Y_RNA	14889	intergenic	0.685	7	5	15	0	1	1
rs556057210	17	38113286	CAGATAGATAGATAGAT	C	0.4423	NA	0.104972	rs6503533	24	GSDMA	5939	intergenic	0.685	NA	5	5	1	1	1
rs75802396	17	38132529	A	ATTT	0.2823	NA	0.234765	rs6503533	24	GSDMA	0	intronic	0.685	NA	5	14	1	1	1
rs1447099	4	106563407	T	A	0.2336	NA	0.196168	rs11727500	8	ARHGEF38	0	intronic	0.684	7	5	15	1	1	0
rs994453	5	130872520	G	T	0.2634	NA	0.176802	rs1469149	10	RAPGEF6:CTC-432M15.3	0:0	intronic	0.684	4	1	5	1	1	1
rs577640294	7	99644853	A	AT	0.2634	NA	0.0830841	rs12112428	13	ZSCAN21	2536	intergenic	0.684	NA	5	5	1	1	1
rs11327758	10	81713178	G	GT	0.4334	NA	0.0804802	rs1614308	17	SFTPD	0	intronic	0.684	NA	5	9	1	1	1
rs56029512	17	37958474	C	CA	0.3887	NA	0.0645707	rs6503533	24	IKZF3	0	intronic	0.684	NA	5	14	1	1	1
rs1265676	1	79034315	C	T	0.2306	0.358192	0.10186	rs34517439	3	PTGFR	28880	intergenic	0.683	6	14	15	0	1	1
rs117861064	4	107055163	G	A	0.02883	0.0516718	0.168249	rs11727500	8	TBCK	0	intronic	0.683	5	4	5	1	1	1
rs11146991	12	133027786	T	C	0.3658	0.144518	0.157105	rs11610045	20	RP11-503G7.1	5959	intergenic	0.683	2b	2	13	0	1	1
rs2080090	17	65828371	T	A	0.2048	0.493067	0.925772	rs34872586	26	BPTF	0	intronic	0.683	6	4	5	1	1	0
rs2247536	1	77919438	G	C	0.2644	0.29793	0.134035	rs34517439	3	AK5	0	intronic	0.682	5	5	15	1	1	1
rs875890	3	45945287	T	A	0.2982	NA	0.0526108	rs2373245	4	LZTFL1	0	intronic	0.682	5	4	15	1	1	1
rs33999284	3	46404699	TTA	T	0.07555	NA	0.747763	rs2373245	4	RP11-24F11.2	1746	intergenic	0.682	NA	5	14	1	1	1
rs151101184	4	103323866	TTTTTGTTTTG	T	0.3787	NA	0.0566577	rs13135092	7	SLC39A8	0	NA	0.682	NA	5	15	1	1	1
rs28373108	4	106897695	G	A	0.3976	NA	0.105308	rs34712979	8	NPNT	0	intronic	0.682	7	5	15	1	1	1
rs12563667	1	65572294	T	C	0.1918	0.0341793	0.06632	rs577122	2	MRPS21P1	13996	intergenic	0.681	7	5	15	0	1	0
rs4836629	9	131556351	A	G	0.04175	0.044694	0.0717603	rs144918493	15	TBC1D13	0	intronic	0.681	5	4	4	1	1	1
10:81743833:C:CTA	10	81743833	C	CTA	0.1064	NA	0.0600277	rs1614308	17	RP11-479O17.7	836	upstream	0.681	NA	5	14	1	1	1
rs34559070	11	34408682	AT	A	0.1759	NA	0.0790592	rs475043	19	RP1-53C18.3	17527	intergenic	0.681	NA	5	15	0	0	1
rs9557561	13	101604223	G	A	0.06064	0.0277692	0.14266	rs9557562	21	NALCN-AS1	0	ncRNA_intronic	0.681	5	9	15	0	0	1
rs8071037	17	38152304	A	T	0.4642	0.511946	0.672968	rs6503533	24	PSMD3	0	intronic	0.681	6	4	4	1	1	1
rs3956157	19	50977689	G	A	0.4115	0.0254133	0.0618459	rs2248949	30	FAM71E1	0	intronic	0.681	NA	5	15	1	1	1
rs5871421	5	130758396	C	CT	0.4901	NA	0.308658	rs1469149	10	RAPGEF6	1217	intergenic	0.68	NA	4	5	1	1	1
rs11347983	5	131818828	C	CT	0.4652	NA	0.259686	rs1469149	10	IRF1	0	UTR3	0.68	NA	4	5	1	1	1
rs9518225	13	101599820	A	G	0.4195	0.687684	0.243521	rs9557562	21	NALCN-AS1	0	ncRNA_intronic	0.68	7	9	15	0	0	1
rs638546	1	78655741	T	G	0.3827	0.220561	0.0500662	rs34517439	3	RNFT1P2	18819	intergenic	0.679	7	9	15	0	1	1
rs145019488	5	131287568	CCG	C	0.2157	NA	0.149746	rs1469149	10	ACSL6:AC034228.4	0:0	ncRNA_intronic	0.679	NA	5	15	1	1	1
rs199802881	10	81446861	AT	A	0.02783	NA	0.0528015	rs1614308	17	RP11-119F19.2	0	ncRNA_intronic	0.679	NA	5	15	0	1	0
rs7933285	11	34477125	C	T	0.2614	NA	0.232732	rs475043	19	CAT	0	intronic	0.679	7	4	4	1	1	1
rs7992540	13	101575804	T	C	0.3091	0.0143543	0.105004	rs9557562	21	NALCN-AS1	0	ncRNA_intronic	0.679	6	5	15	0	0	0
rs178814	17	16094155	G	C	0.4334	0.970304	0.681259	rs12945855	23	NCOR1	0	intronic	0.679	1f	4	5	1	1	1
rs36071767	17	38186825	T	C	0.3648	0.787331	0.330723	rs6503533	24	MED24	0	intronic	0.679	6	4	4	1	1	1
rs35063123	19	10418838	G	A	0.1561	0.0328329	0.0517907	rs281438	28	ZGLP1:FDX1L:CTD-2369P2.10	0:0:0	intronic	0.679	3a	1	5	1	1	0
rs709309	1	36441148	G	T	0.08847	0.53895	0.0968511	rs3814302	1	AGO3	0	intronic	0.678	NA	2	5	1	1	1
rs11270376	3	47878589	AGAGGCTTATGCTT	A	0.3161	NA	0.32515	rs1134867	4	DHX30	0	intronic	0.678	NA	4	4	1	1	1
rs9394833	6	41787740	C	A	0.2366	0.850184	0.983832	rs4714516	11	USP49	0	intronic	0.678	6	5	15	1	1	1
rs11505847	7	99734661	G	A	0.2763	0.0320142	0.0799892	rs12112428	13	AC073842.19	0	ncRNA_intronic	0.678	6	5	15	1	1	1
rs12942542	17	66178894	C	A	0.4493	0.0459932	0.113025	rs34872586	26	RP11-147L13.8	7130	intergenic	0.678	4	1	15	0	1	1
rs12044147	1	65588329	T	C	0.2197	NA	0.117035	rs4916011	2	AK4	24902	intergenic	0.677	6	14	15	0	1	0
rs9840050	3	49133310	A	G	0.336	0.0348218	0.0539696	rs1134867	4	QARS	54	downstream	0.677	1f	3	5	1	1	1
rs146685629	4	106776025	G	C	0.06561	0.964689	0.967681	rs11727500	8	INTS12	0	intronic	0.677	6	5	15	1	1	1
rs10052046	5	131544466	G	T	0.4503	NA	0.647857	rs1469149	10	P4HA2	0	intronic	0.677	5	4	4	1	1	1
rs2254479	6	41831143	G	A	0.4543	0.38375	0.289611	rs4714516	11	USP49	0	intronic	0.677	7	5	15	1	1	1
rs4792730	17	16188576	C	G	0.4781	0.844198	0.809807	rs12945855	23	PIGL	0	intronic	0.677	5	4	7	1	1	1
rs34797682	19	1170728	G	A	0.1382	NA	0.119189	rs35434635	27	SBNO2	0	intronic	0.677	2b	1	5	1	1	1
rs4002555	19	50857180	C	G	0.3738	0.331801	0.628395	rs2248949	30	NR1H2	0	intronic	0.677	6	5	15	1	1	1
rs1274598	19	50973075	T	C	0.339	0.187842	0.0757645	rs2248949	30	FAM71E1	0	intronic	0.677	NA	5	15	1	1	1
rs3865563	20	6243681	G	A	0.2266	0.0183529	0.109191	rs6117342	31	AL109618.1	34085	intergenic	0.677	7	14	15	0	1	1
rs2225351	20	6484640	C	T	0.4215	0.94526	0.917431	rs6117342	31	CASC20	0	ncRNA_intronic	0.677	7	5	15	0	1	1
rs35358275	1	65329222	TA	T	0.2922	NA	0.0733794	rs577122	2	JAK1	0	intronic	0.676	NA	4	5	1	1	1
rs6588113	1	65585412	T	C	0.2147	NA	0.126934	rs4916011	2	MRPS21P1	27114	intergenic	0.676	7	14	15	0	1	0
rs199733516	10	81318593	A	AG	0.06859	NA	0.0934935	rs1614308	17	SFTPA2	0	intronic	0.676	NA	1	15	1	0	1
rs6139943	20	6197060	C	T	0.1372	0.0229638	0.0691613	rs6117342	31	RP4-775C13.1	1031	intergenic	0.676	6	14	15	0	0	1
rs12044203	1	36276399	C	T	0.02187	0.512083	0.460753	rs3814302	1	AGO4	0	intronic	0.675	5	1	7	1	1	1
rs7536206	1	78283755	C	T	0.3241	0.0341599	0.0619017	rs34517439	3	FAM73A	0	intronic	0.675	6	4	5	1	1	1
rs36008503	3	47995224	G	GC	0.3141	NA	0.391344	rs1134867	4	MAP4	0	intronic	0.675	NA	4	5	1	1	1
rs147942924	4	107002818	TG	T	0.07157	NA	0.0812522	rs11727500	8	TBCK	0	intronic	0.675	NA	4	5	1	1	1
rs147165610	5	131211232	G	T	0.2545	NA	0.169341	rs1469149	10	ACSL6:AC034228.7	0:0	ncRNA_intronic	0.675	6	14	15	1	1	1
rs58358798	7	99582863	A	T	0.2406	0.464556	0.780091	rs12112428	13	AZGP1P1	0	ncRNA_intronic	0.675	6	5	15	1	1	1
rs143226021	10	81275154	G	T	0.09543	0.0629778	0.0644523	rs1614308	17	EIF5AL1	0	UTR3	0.675	5	5	15	1	1	1
rs10836203	11	34402939	C	A	0.1809	0.65317	0.155521	rs475043	19	RP1-53C18.3	23270	intergenic	0.675	6	5	15	0	1	1
rs74725365	17	46960833	C	T	0.02982	0.0317786	0.0620614	rs594117	25	SUMO2P17	0	ncRNA_intronic	0.675	5	5	15	1	1	1
rs371137481	19	46297671	C	CTTTTTTTTTTTTTT	0.1461	NA	0.0720732	rs35506173	29	RSPH6A	1296	intergenic	0.675	NA	5	5	1	0	1
rs31588	5	131002792	A	G	0.05268	0.0196123	0.0533876	rs1469149	10	CTC-432M15.3:FNIP1	0:0	intronic	0.674	6	4	5	1	1	1
rs6484722	11	34488830	C	T	0.2157	NA	0.211475	rs475043	19	CAT	0	intronic	0.674	NA	4	5	1	1	1
rs10425088	19	46325627	C	G	0.1571	0.162864	0.0817254	rs35506173	29	SYMPK	0	intronic	0.674	5	4	4	1	1	1
rs6054268	20	6431914	A	C	0.4891	0.0780811	0.326933	rs6117342	31	CASC20	0	ncRNA_intronic	0.674	6	7	15	0	0	1
rs190039371	3	45972170	C	T	0.1978	0.296718	0.265501	rs9819396	4	FYCO1	0	intronic	0.673	7	4	4	1	1	1
rs10780033	3	48891275	T	C	0.335	0.0361696	0.0566889	rs1134867	4	PRKAR2A-AS1	1860	intergenic	0.673	1f	5	5	1	1	1
rs2549012	5	130659758	C	A	0.4761	0.184197	0.362032	rs1469149	10	CDC42SE2	0	intronic	0.673	6	2	5	1	1	1
rs35581648	3	46170897	G	T	0.1233	NA	0.28103	rs2373245	4	FLT1P1	12952	intergenic	0.672	7	5	15	0	1	1
rs74497593	4	106616214	C	T	0.06362	0.580915	1	rs11727500	8	ARHGEF38:INTS12	0:0	intronic	0.672	5	4	5	1	1	1
rs12359787	10	81864894	G	A	0.4592	NA	0.0547563	rs1614308	17	TMEM254	12580	intergenic	0.672	7	5	15	0	1	1
rs62086891	17	66004686	G	T	0.331	NA	0.536161	rs34872586	26	RP11-855A2.5	12138	intergenic	0.672	6	5	15	0	1	1
rs7211282	17	66024595	G	A	0.2734	0.3235	0.675659	rs34872586	26	KPNA2	7039	intergenic	0.672	5	5	15	1	1	1
rs2225352	20	6486100	A	G	0.2286	NA	0.186757	rs6117342	31	CASC20	0	ncRNA_intronic	0.672	6	14	15	0	0	1
rs34381514	3	46099446	A	G	0.4006	0.0303626	0.4436	rs9819396	4	XCR1	30211	intergenic	0.671	5	5	15	0	1	1
rs34047915	3	46100491	C	T	0.1223	NA	0.263317	rs2373245	4	XCR1	31256	intergenic	0.671	4	2	15	0	1	1
rs13096873	3	46194127	G	T	0.09443	NA	0.517148	rs2373245	4	FLT1P1	8957	intergenic	0.671	6	5	15	0	1	1
rs17283712	3	46304064	T	G	0.07654	NA	0.715143	rs2373245	4	CCR3	0	intronic	0.671	6	1	15	1	1	1
rs11294277	3	46439696	A	AC	0.2008	NA	0.0683045	rs9819396	4	RP11-24F11.2	0	ncRNA_intronic	0.671	NA	5	15	1	1	1
rs56080564	3	101366069	G	A	0.328	0.499526	0.115508	rs604521	5	Y_RNA	195	upstream	0.671	7	4	5	1	1	1
rs76256187	6	41963313	G	A	0.02584	0.0847834	0.0711595	rs4714516	11	CCND3	0	intronic	0.671	7	4	15	1	1	1
rs7160439	14	98637365	A	C	0.2087	NA	0.0719845	rs117293456	22	RP11-61O1.1	0	ncRNA_intronic	0.671	5	5	15	0	1	1
rs56160515	19	10409922	CTT	C	0.4513	NA	0.253617	rs281438	28	ICAM5	2467	intergenic	0.671	NA	2	14	1	1	0
rs7715921	5	130424375	T	G	0.2187	NA	0.10217	rs1469149	10	HINT1	70344	intergenic	0.67	7	14	15	0	1	1
rs35859756	5	130712867	AT	A	0.3002	NA	0.114978	rs1469149	10	CDC42SE2	0	intronic	0.67	NA	3	5	1	1	1
rs2527891	7	99544821	A	G	0.4543	0.154116	0.0516206	rs12112428	13	RP4-604G5.1	0	ncRNA_intronic	0.67	NA	5	15	0	1	1
rs17883669	10	81321366	G	A	0.1352	0.214214	0.184502	rs1614308	17	SFTPA2	1212	intergenic	0.67	NA	5	14	1	1	1
rs2758558	10	81683578	G	C	0.3946	0.726504	0.253044	rs1614308	17	MBL1P	0	ncRNA_intronic	0.67	6	4	15	0	1	1
rs4794011	17	47061318	C	T	0.0328	0.122353	0.126584	rs594117	25	RP11-501C14.5	11309	intergenic	0.67	5	5	14	0	1	0
rs1590205	20	6536304	A	G	0.2217	0.783938	0.18872	rs6117342	31	CASC20	27197	intergenic	0.67	7	14	15	0	0	1
rs2850379	4	102917419	C	A	0.4155	0.063068	0.0586867	rs13135092	7	BANK1:RP11-498M5.2	0:0	ncRNA_intronic	0.669	7	5	15	1	1	1
rs72671862	4	106650038	A	G	0.06362	0.963184	1	rs11727500	8	INTS12:GSTCD	0:0	intronic	0.669	6	4	5	1	1	1
rs6873732	5	131961067	C	T	0.1918	0.272861	0.0604964	rs116599929	10	RAD50	0	intronic	0.669	7	4	5	1	1	1
rs2546551	19	50896360	T	C	0.4443	0.902876	0.983498	rs2248949	30	POLD1	0	intronic	0.669	5	4	5	1	1	1
rs34827868	3	46493855	G	A	0.08549	NA	0.57516	rs2373245	4	LTF	0	intronic	0.668	6	4	15	1	1	1
rs80126340	4	106690466	C	G	0.04374	0.0413793	0.101321	rs34712979	8	INTS12:GSTCD:RP11-45L9.1	0:0:0	ncRNA_intronic	0.668	5	5	15	1	1	1
rs10041744	5	130860852	C	T	0.2247	0.112248	0.156049	rs1469149	10	RAPGEF6:CTC-432M15.3	0:0	intronic	0.668	6	5	5	1	1	1
rs6962405	7	99557217	T	C	0.4364	0.197245	0.0679782	rs12112428	13	AZGP1	7125	intergenic	0.668	7	5	14	1	1	1
rs55941021	14	98330501	G	A	0.2038	0.216811	0.094021	rs117293456	22	C14orf64	61445	intergenic	0.668	7	5	15	0	0	1
rs2423159	20	6397292	A	G	0.3598	0.0163303	0.0895592	rs6117342	31	CASC20	30077	intergenic	0.668	3a	5	15	0	0	1
rs2145277	20	6573643	G	T	0.4155	NA	0.895521	rs6117342	31	CASC20	64536	intergenic	0.668	6	5	15	0	0	0
rs12079511	1	35539304	G	A	0.0328	0.096593	0.116921	rs3814302	1	ZMYM1	0	intronic	0.667	6	5	15	1	1	1
rs71619641	3	46378254	GT	G	0.09145	NA	0.618969	rs2373245	4	CCR2	16970	intergenic	0.667	NA	5	15	0	1	1
rs146509788	3	48329092	AAAAT	A	0.2903	NA	0.812781	rs1134867	4	ZNF589	0	UTR3	0.667	NA	4	5	1	1	1
rs71479684	10	81305766	A	G	0.03579	0.0155986	0.0709994	rs1614308	17	RPS12P18	1653	intergenic	0.667	7	5	15	1	1	1
rs1124829	17	46967797	C	A	0.4354	0.0493625	0.135245	rs594117	25	SUMO2P17	0	ncRNA_intronic	0.667	6	5	15	1	1	1
rs7223930	17	65842186	G	A	0.2167	0.860902	0.989377	rs34872586	26	BPTF	0	intronic	0.667	7	5	5	1	1	1
rs6670660	1	78048698	A	G	0.2922	0.054593	0.0512195	rs34517439	3	ZZZ3	0	intronic	0.666	5	4	5	1	1	1
rs75150925	3	46161234	GA	G	0.1799	NA	0.360523	rs9819396	4	FLT1P1	22615	intergenic	0.666	NA	5	15	0	1	1
rs4646204	5	131679995	T	A	0.08847	NA	0.214572	rs116599929	10	AC034220.3	0	ncRNA_intronic	0.666	5	4	5	1	1	1
rs587729126	9	136138765	GCGCCCACCACTA	G	0.1839	NA	0.981176	rs635634	16	ABO	0	ncRNA_intronic	0.666	NA	5	14	0	1	1
rs71144529	17	46916715	C	CTTTTTT	0.3738	NA	0.351625	rs594117	25	CALCOCO2	0	intronic	0.666	NA	5	5	1	1	1
rs4441551	20	6469312	C	G	0.2604	0.804207	0.124783	rs6117342	31	CASC20	0	ncRNA_intronic	0.666	5	5	15	0	0	1
rs574416448	1	35663067	CA	C	0.04374	NA	0.124037	rs3814302	1	Y_RNA	1403	intergenic	0.665	NA	1	15	1	0	1
rs6848961	4	103949607	C	G	0.05666	0.0126968	0.101885	rs13135092	7	SLC9B2	0	intronic	0.665	7	4	5	1	1	1
rs12603728	17	15826088	C	T	0.1819	0.0468994	0.0877003	rs12945855	23	ADORA2B	22142	intergenic	0.665	5	5	15	0	1	1
rs35504589	17	16207027	AT	A	0.494	NA	0.900881	rs12945855	23	PIGL	0	intronic	0.665	NA	4	5	1	1	1
rs73047896	19	46335131	A	G	0.331	0.0176849	0.163585	rs35506173	29	SYMPK	0	intronic	0.665	7	4	4	1	1	1
rs6441936	3	45997822	T	A	0.4712	NA	0.666912	rs9819396	4	FYCO1	0	intronic	0.664	5	1	4	1	1	1
rs145389321	5	43889	AATG	A	0.2445	NA	0.0892572	rs79141167	9	RP11-811I15.1	14423	intergenic	0.664	NA	5	14	0	0	1
rs32111	5	131046708	C	T	0.2535	NA	0.170319	rs1469149	10	CTC-432M15.3:FNIP1	0:0	intronic	0.664	6	4	5	1	1	1
rs200319370	10	81486438	CT	C	0.05964	NA	0.0988832	rs1614308	17	RP11-119F19.2	0	ncRNA_intronic	0.664	NA	5	15	0	1	1
rs6054296	20	6458807	T	C	0.2356	0.241771	0.0765962	rs6117342	31	CASC20	0	ncRNA_intronic	0.664	6	9	15	0	0	1
rs12562663	1	35769708	C	T	0.02386	0.522047	0.497169	rs3814302	1	ZMYM4	0	intronic	0.663	7	4	5	1	1	1
rs4264831	4	106959564	G	C	0.07256	0.197408	0.0792639	rs11727500	8	TBCK	3191	intergenic	0.663	6	5	15	1	1	1
rs7702884	5	132147659	C	T	0.2545	0.0653764	0.0507451	rs1469149	10	SOWAHA	1373	intergenic	0.663	5	5	13	1	1	1
rs118147446	10	81753947	G	A	0.1402	0.0445545	0.0767159	rs1614308	17	RP11-479O17.7	10950	intergenic	0.663	7	5	15	0	1	1
rs142137266	17	37489452	G	A	0.05268	NA	0.0524408	rs6503533	24	FBXL20	0	intronic	0.663	7	4	5	1	1	1
rs199993619	20	6307745	GTA	G	0.2266	NA	0.0725125	rs6117342	31	AL109618.1	98149	intergenic	0.663	NA	5	15	0	0	0
rs551000195	1	36417711	G	GTCTT	0.1083	NA	0.0753807	rs3814302	1	AGO3	0	intronic	0.662	NA	4	5	1	1	1
rs6794103	3	46123602	T	C	0.4612	NA	0.554762	rs9819396	4	XCR1	54367	intergenic	0.662	5	5	15	0	1	1
rs72726754	5	42993	C	T	0.2485	NA	0.087227	rs79141167	9	RP11-811I15.1	15319	intergenic	0.662	6	5	14	0	1	1
rs11286909	5	131382159	T	TA	0.4056	NA	0.134942	rs1469149	10	IL3	14062	intergenic	0.662	NA	5	15	0	1	1
rs142286497	19	46360204	GT	G	0.1571	NA	0.085404	rs35506173	29	SYMPK	0	intronic	0.662	NA	4	5	1	1	1
rs555146	1	65527407	A	C	0.1352	0.152484	0.210896	rs4916011	2	MIR101-1	3215	intergenic	0.661	6	5	5	0	1	1
rs7733856	5	130424389	A	C	0.2197	0.0563963	0.101281	rs1469149	10	HINT1	70330	intergenic	0.661	7	14	15	0	1	1
rs510434	5	131292503	C	T	0.2117	NA	0.146602	rs1469149	10	ACSL6:AC034228.4	0:0	ncRNA_intronic	0.661	7	4	15	1	1	1
rs6967487	7	99602191	C	T	0.1948	0.194237	0.173277	rs12112428	13	ZKSCAN1	11012	intergenic	0.661	1f	2	15	0	1	1
rs2151529	1	36097513	C	T	0.03877	NA	0.740152	rs3814302	1	PSMB2	0	intronic	0.659	NA	4	4	1	1	1
rs78846697	5	131036828	T	C	0.08449	NA	0.137871	rs116599929	10	CTC-432M15.3:FNIP1	0:0	intronic	0.659	6	4	4	1	1	1
rs426991	5	131327345	C	T	0.2316	NA	0.137665	rs1469149	10	ACSL6	0	intronic	0.659	NA	4	15	1	1	1
rs115129406	9	131252158	C	T	0.01292	0.966084	1	rs144918493	15	ODF2	0	intronic	0.659	5	4	4	1	1	1
rs201479495	10	81224999	TA	T	0.2634	NA	0.165881	rs1614308	17	ZCCHC24	19615	intergenic	0.659	NA	5	15	0	1	1
rs6560880	12	133108900	C	A	0.327	0.244454	0.256877	rs11610045	20	FBRSL1	0	intronic	0.659	5	4	5	1	1	0
rs139445805	17	47026988	T	TTC	0.4036	NA	0.114697	rs594117	25	RNU1-42P	105	upstream	0.659	NA	5	14	1	1	0
rs552130483	4	106805833	C	G	0.06461	0.57941	0.885813	rs11727500	8	INTS12	0	intronic	0.658	NA	5	15	1	1	1
rs117876211	6	109271931	C	G	0.02087	0.0477073	0.0502525	rs2768552	12	ARMC2	0	intronic	0.658	6	5	15	1	1	1
rs927315	9	4117713	C	T	0.4801	0.106881	0.0922774	rs764328	14	GLIS3	0	intronic	0.658	NA	3	15	1	1	1
rs4883548	12	133145797	G	A	0.0835	0.0380516	0.0568893	rs11610045	20	FBRSL1	0	intronic	0.658	NA	4	5	1	1	0
rs2159643	17	15881816	C	G	0.4274	0.950079	0.630803	rs12945855	23	ZSWIM7	0	intronic	0.658	7	4	4	1	1	1
rs10422138	19	46395259	C	G	0.2485	0.0150924	0.0758422	rs35506173	29	MYPOP	0	intronic	0.658	7	4	5	1	1	1
rs11698471	20	6548597	G	C	0.1402	NA	0.121428	rs6117342	31	CASC20	39490	intergenic	0.658	7	5	15	0	1	1
3:46498261:A:C	3	46498261	C	A	0.3469	NA	0.107919	rs2373245	4	LTF	0	intronic	0.657	5	4	15	1	1	1
rs6893530	5	55985	T	C	0.327	0.0476504	0.0514691	rs79141167	9	RP11-811I15.1	2327	intergenic	0.657	5	2	14	0	1	1
rs539863254	5	131505279	CTTTTTTTTTTTTTTTTTTTTT	C	0.2515	NA	0.160174	rs1469149	10	AC063976.2	5820	intergenic	0.657	NA	5	15	0	1	1
7:99292607:T:TA	7	99292607	T	TA	0.02386	NA	0.0791464	rs12112428	13	CYP3A7	10052	NA	0.657	NA	2	15	0	1	1
rs113703278	9	136138350	A	AC	0.4076	NA	0.152918	rs635634	16	ABO	0	ncRNA_intronic	0.657	NA	5	14	0	1	1
rs118188379	14	98196529	C	T	0.0338	0.059972	0.130533	rs117293456	22	RP11-204N11.1	19071	intergenic	0.657	7	5	15	0	0	1
20:6426272:T:TCTC	20	6426272	TCTC	T	0.4662	NA	0.328748	rs6117342	31	CASC20	1097	intergenic	0.657	NA	14	15	0	0	1
20:6426272:T:TTTC	20	6426272	T	TTTC	0.4642	NA	0.328748	rs6117342	31	CASC20	1097	NA	0.657	NA	14	15	0	0	1
rs7647812	3	48833347	G	A	0.334	0.0274661	0.0573457	rs1134867	4	PRKAR2A	0	intronic	0.656	7	5	5	1	1	1
rs7708231	5	130863606	T	G	0.2684	NA	0.172127	rs1469149	10	RAPGEF6:CTC-432M15.3	0:0	intronic	0.656	7	5	5	1	1	1
rs6133305	20	6308464	G	C	0.2266	0.341131	0.0725125	rs6117342	31	AL109618.1	98868	intergenic	0.656	7	9	15	0	0	0
rs558483	1	36133689	G	A	0.01093	0.0274382	0.150373	rs3814302	1	PSMB2	26243	intergenic	0.655	NA	5	14	0	1	0
rs28729498	5	270922	T	G	0.1113	NA	0.0745805	rs79141167	9	CTD-2083E4.6	0	ncRNA_intronic	0.655	5	1	5	1	1	1
rs138464516	10	81404599	G	A	0.1163	0.208427	0.195714	rs1614308	17	RP11-589B3.6	12654	intergenic	0.655	7	14	15	0	1	0
rs12949537	17	16240488	G	A	0.4702	0.616422	0.718725	rs12945855	23	PIGL	0	intronic	0.655	7	5	5	1	1	0
rs201474001	17	38186919	A	T	0.3658	NA	0.328108	rs6503533	24	MED24	0	intronic	0.655	6	4	4	1	1	1
rs17127117	1	65338775	C	T	0.1173	0.698771	0.364331	rs4916011	2	JAK1	0	intronic	0.654	7	1	4	1	1	1
rs3774635	3	45986219	A	C	0.4066	NA	0.389763	rs9819396	4	FYCO1:CXCR6	0:0	intronic	0.654	NA	1	5	1	1	1
rs28694768	17	46976781	C	T	0.4414	0.14922	0.136322	rs594117	25	SUMO2P17:RP11-501C14.9	0:0	ncRNA_intronic	0.654	6	1	5	1	1	1
rs201902521	3	49015850	G	GTGTA	0.335	NA	0.0566889	rs1134867	4	ARIH2	0	intronic	0.653	NA	4	4	1	1	1
rs76399273	9	131187071	G	A	0.2048	0.0749057	0.0501017	rs144918493	15	CERCAM	0	intronic	0.653	6	4	5	1	1	1
rs34233340	9	136304030	C	CA	0.3668	NA	0.0629215	rs635634	16	ADAMTS13	0	intronic	0.653	NA	4	15	1	0	1
rs2755171	11	34349623	T	G	0.2455	0.0715001	0.116852	rs475043	19	ABTB2	0	intronic	0.653	NA	2	15	1	1	1
rs572011063	12	133040762	C	T	0.3211	NA	0.0777315	rs11610045	20	RP11-503G7.2	1319	intergenic	0.653	NA	5	14	1	0	0
rs11867603	17	47037194	G	T	0.3728	NA	0.0997469	rs594117	25	GIP	0	intronic	0.653	5	2	14	1	1	0
rs1123751	19	1183851	C	G	0.2346	NA	0.9098	rs35434635	27	STK11	5554	intergenic	0.653	4	2	15	1	1	0
rs6085627	20	6592692	G	T	0.2286	0.838391	0.123148	rs6117342	31	CASC20	83585	intergenic	0.653	6	7	15	0	0	0
rs546659321	3	47767551	CAAAAAAAAAAAAA	C	0.3181	NA	0.32307	rs1134867	4	SMARCC1	0	intronic	0.652	NA	4	5	1	1	1
rs113386354	5	130797055	A	AG	0.2247	NA	0.156049	rs1469149	10	RAPGEF6:CTC-432M15.3	0:0	intronic	0.652	NA	4	5	1	1	1
rs34782736	10	81352458	G	GT	0.1292	NA	0.139671	rs1614308	17	SFTPA3P	2591	intergenic	0.652	NA	9	15	0	1	1
rs61449899	10	81563460	C	G	0.05666	0.012136	0.0735779	rs1614308	17	RP11-773D16.1	352	downstream	0.652	7	5	15	0	1	1
rs4793688	17	45948412	C	T	0.1879	0.257531	0.0579021	rs594117	25	RP11-6N17.1	5855	intergenic	0.652	1f	5	13	0	1	1
rs117156135	19	46309414	C	T	0.02087	NA	0.0512542	rs35506173	29	RSPH6A	0	intronic	0.652	5	5	15	1	0	1
rs141259107	3	121975324	ATTC	A	0.3171	NA	0.219926	rs4678176	6	CASR	0	intronic	0.651	NA	5	15	1	1	1
rs1345700	5	130434199	G	A	0.2654	NA	0.115223	rs1469149	10	HINT1	60520	intergenic	0.651	6	5	15	0	1	1
rs32112	5	131048122	A	G	0.2535	NA	0.170319	rs1469149	10	CTC-432M15.3:FNIP1	0:0	intronic	0.651	7	4	5	1	1	1
rs10052319	5	131206894	T	A	0.2147	NA	0.150873	rs1469149	10	ACSL6:AC034228.7	0:0	ncRNA_intronic	0.651	6	9	15	1	1	1
rs77762686	1	65426832	C	A	0.07555	0.103801	0.267795	rs577122	2	JAK1	0	intronic	0.65	5	2	5	1	1	1
rs3749205	3	121976535	C	T	0.494	NA	0.0940712	rs4678176	6	CASR	0	intronic	0.65	6	2	15	1	1	1
rs11725523	4	106517866	G	A	0.06759	NA	0.708959	rs11727500	8	ARHGEF38	0	intronic	0.65	5	4	15	1	1	1
rs17886286	10	81703852	C	G	0.07058	0.355215	0.125027	rs1614308	17	MBL1P:SFTPD	0:0	ncRNA_intronic	0.65	5	5	14	1	1	1
rs4795412	17	38150604	C	T	0.3757	NA	0.935706	rs6503533	24	PSMD3	0	intronic	0.65	6	4	4	1	1	1
rs62084692	17	66035844	C	T	0.2296	0.728732	0.682666	rs34872586	26	KPNA2	0	intronic	0.65	7	4	4	1	1	1
rs201722626	17	66139054	C	CCCTTCCTT	0.1809	NA	0.234987	rs34872586	26	LRRC37A16P	0	ncRNA_intronic	0.65	NA	5	15	0	1	1
rs2149951	20	6417695	C	T	0.4642	0.337402	0.321232	rs6117342	31	CASC20	9674	intergenic	0.65	NA	9	15	0	0	1
rs35860418	4	102795091	A	G	0.3439	0.0244231	0.054379	rs13135092	7	BANK1	0	intronic	0.649	6	4	15	1	1	1
rs11097901	4	106729933	C	T	0.06362	0.981696	1	rs11727500	8	INTS12:GSTCD:RP11-45L9.1	0:0:0	ncRNA_intronic	0.649	4	1	15	1	1	1
rs200164837	10	81439987	TAG	T	0.1054	NA	0.13498	rs1614308	17	RP11-119F19.2	0	ncRNA_intronic	0.649	NA	5	15	0	1	0
rs6779355	3	101314373	C	T	0.4781	0.446543	0.145407	rs604521	5	PCNP	1091	intergenic	0.648	7	4	5	1	1	1
rs11930376	4	102809755	C	A	0.3419	0.0245954	0.0558046	rs13135092	7	BANK1	0	intronic	0.648	3a	4	15	1	1	1
rs6897429	5	132023263	C	G	0.2694	0.110133	0.0770198	rs1469149	10	AC004237.1	1109	intergenic	0.648	6	5	15	1	1	1
rs61862767	10	81595137	G	A	0.06759	0.371496	0.120029	rs1614308	17	NUTM2E	5976	intergenic	0.648	6	5	15	1	1	0
rs115177954	19	46350551	G	A	0.1571	0.101218	0.085404	rs35506173	29	SYMPK	0	intronic	0.648	7	4	4	1	1	1
rs6085594	20	6517723	G	T	0.2227	NA	0.183869	rs6117342	31	CASC20	8616	intergenic	0.648	7	5	15	0	0	1
rs11208539	1	65392540	C	T	0.1948	0.599552	0.98155	rs4916011	2	JAK1	0	intronic	0.647	6	4	5	1	1	1
10:81743833:C:CTATA	10	81743833	C	CTATA	0.02982	NA	0.0600277	rs1614308	17	RP11-479O17.7	836	NA	0.647	NA	5	14	1	0	1
rs12611358	19	46251362	G	A	0.4682	0.146738	0.282904	rs35506173	29	AC074212.3	0	intronic	0.647	7	5	15	1	1	1
rs77411920	1	35875500	C	T	0.01093	0.0513718	0.226611	rs3814302	1	ZMYM4	0	intronic	0.646	7	4	4	1	0	1
rs7619882	3	47984824	A	G	0.3012	0.245433	0.37516	rs1134867	4	MAP4	0	intronic	0.646	1f	5	15	1	1	1
rs11270248	12	133139151	A	ACCCCTACCCCTGCCGGCCCTCAGCAGGTGGACAGACCCCT	0.4493	NA	0.409714	rs11610045	20	FBRSL1	0	intronic	0.646	NA	1	5	1	1	0
rs62084245	17	65867129	C	T	0.2137	0.863739	0.994618	rs34872586	26	BPTF	0	intronic	0.646	5	4	5	1	1	1
rs11208531	1	65328766	C	G	0.04076	NA	0.074049	rs577122	2	JAK1	0	intronic	0.645	7	4	4	1	1	1
rs73064431	3	45909528	C	T	0.08847	NA	0.0925157	rs2373245	4	LZTFL1	0	intronic	0.645	7	5	15	1	1	1
rs200849750	3	101067643	T	TA	0.1451	NA	0.36846	rs604521	5	SENP7	0	intronic	0.645	NA	4	5	1	0	1
rs35085560	3	101466102	CT	C	0.34	NA	0.0840996	rs604521	5	CEP97	0	intronic	0.645	NA	5	5	1	1	1
rs34264541	5	131121243	C	CA	0.1531	NA	0.0800444	rs116599929	10	CTC-432M15.3:FNIP1	0:0	intronic	0.645	NA	5	5	1	1	1
rs8180632	6	109129684	C	T	0.3648	0.0231826	0.0727133	rs2768552	12	RP3-354J5.3	9198	intergenic	0.645	5	5	15	0	1	1
rs11795370	9	136059193	G	T	0.326	0.297051	0.070258	rs635634	16	GBGT1	19860	intergenic	0.645	6	5	14	0	0	1
rs7981007	12	133026146	A	G	0.3907	0.131382	0.181459	rs11610045	20	RP11-503G7.1	7599	intergenic	0.645	4	5	14	0	1	1
rs2445841	19	50966531	T	A	0.3211	0.164191	0.131108	rs2248949	30	MYBPC2	0	intronic	0.645	5	5	14	1	1	1
rs377319886	1	35962838	CA	C	0.04771	NA	0.123714	rs3814302	1	KIAA0319L	0	intronic	0.644	NA	5	5	1	0	1
rs12124397	1	65423605	C	T	0.0338	0.213197	0.178067	rs4916011	2	JAK1	0	intronic	0.644	7	5	5	1	1	1
rs17141101	3	46454350	G	C	0.2296	0.330488	0.387582	rs2373245	4	CCRL2	0	intergenic	0.644	4	2	15	1	1	1
rs71126309	7	99771305	C	CTCTT	0.2386	NA	0.0898502	rs12112428	13	GPC2	0	intronic	0.644	NA	4	5	1	1	1
rs2176535	10	81403973	C	T	0.0994	NA	0.172853	rs1614308	17	RP11-589B3.6	12028	intergenic	0.644	NA	14	15	0	1	0
rs6504543	17	65837659	T	C	0.2167	0.931034	0.989377	rs34872586	26	BPTF	0	intronic	0.644	6	5	5	1	1	0
rs2148811	20	6310625	C	A	0.2266	0.320548	0.0725125	rs6117342	31	AL109618.1	101029	intergenic	0.644	7	9	15	0	0	0
rs570155	1	36146980	G	T	0.1183	0.642916	0.236152	rs3814302	1	RN7SL281P	24645	intergenic	0.643	NA	5	14	0	1	0
rs2088518	1	77951330	A	T	0.167	0.648086	0.277867	rs34517439	3	AK5	0	intronic	0.643	6	5	15	1	1	1
rs34306326	3	46521314	G	A	0.159	NA	0.257264	rs2373245	4	LTF	0	intronic	0.643	5	5	15	1	1	1
rs114137525	3	100986979	T	C	0.06163	0.111408	0.216758	rs604521	5	IMPG2	0	intronic	0.643	7	5	15	1	1	1
rs11788544	9	136061121	G	C	0.332	0.110315	0.0695946	rs635634	16	OBP2B	19542	intergenic	0.643	6	2	14	0	1	1
rs10901253	9	136128772	T	C	0.2207	0.21014	0.0773685	rs635634	16	ABO:RP11-430N14.4	0:0	ncRNA_exonic	0.643	4	2	14	0	1	1
rs11002995	10	81218202	C	G	0.2575	0.232497	0.274155	rs1614308	17	ZCCHC24	12818	intergenic	0.643	7	5	15	0	1	1
rs140644172	10	81814994	A	AGAAATTGGAGCCCCTGAACACTG	0.4473	NA	0.0682417	rs1614308	17	TMEM254-AS1	0	ncRNA_intronic	0.643	NA	5	15	0	1	1
rs58570460	20	6430456	AT	A	0.496	NA	0.336507	rs6117342	31	CASC20	0	ncRNA_intronic	0.643	NA	14	15	0	0	1
rs17284187	3	46332999	G	A	0.07654	NA	0.715143	rs2373245	4	UQCRC2P1	19082	intergenic	0.642	7	5	15	0	1	1
rs34700407	3	46455081	AT	A	0.4046	NA	0.0797574	rs2373245	4	CCRL2	592	intergenic	0.642	NA	5	15	1	1	1
rs7737077	5	250777	C	T	0.1113	0.0554352	0.0745805	rs79141167	9	SDHA	0	intronic	0.642	5	4	4	1	1	1
rs593766	5	131043659	T	G	0.2147	0.307458	0.150873	rs1469149	10	CTC-432M15.3:FNIP1	0:0	intronic	0.642	6	4	5	1	1	1
rs12554595	9	136128664	T	C	0.2207	0.199315	0.0773685	rs635634	16	ABO:RP11-430N14.4	0:0	ncRNA_exonic	0.642	4	2	14	0	1	1
rs8013699	14	98609414	C	T	0.2058	0.287393	0.0757462	rs117293456	22	RP11-61O1.1	0	ncRNA_intronic	0.642	6	2	15	0	1	1
rs35723317	19	46392970	G	A	0.3101	0.0582174	0.0516761	rs35506173	29	MYPOP	307	downstream	0.642	4	4	5	1	1	1
rs78004679	20	6535065	G	A	0.05567	0.0183251	0.0761098	rs6117342	31	CASC20	25958	intergenic	0.642	6	14	15	0	0	1
rs762789	3	46402627	G	A	0.331	NA	0.173665	rs2373245	4	CCR2	207	downstream	0.641	4	3	7	1	1	1
rs13174006	5	130963473	G	A	0.2247	NA	0.156049	rs1469149	10	RAPGEF6:CTC-432M15.3	0:0	intronic	0.641	5	1	5	1	1	1
rs2088719	5	131184439	T	C	0.2157	NA	0.149746	rs1469149	10	ACSL6:AC034228.7	0:0	ncRNA_intronic	0.641	4	8	9	1	1	0
rs180703173	6	41844081	A	G	0.02087	0.0161611	0.989284	rs4714516	11	USP49	0	intronic	0.641	6	5	15	1	1	1
7:99292607:T:TAA	7	99292607	T	TAA	0.05169	NA	0.0791464	rs12112428	13	CYP3A7	10052	intergenic	0.641	NA	2	15	0	1	1
rs148364914	17	38157764	A	AAAATAAATAAATAAAT	0.2306	NA	0.199616	rs6503533	24	PSMD3	3550	intergenic	0.641	NA	5	15	1	1	1
rs6671953	1	35802681	C	T	0.04871	0.744469	0.979649	rs3814302	1	ZMYM4	0	intronic	0.64	7	4	5	1	1	1
rs12074409	1	78018184	G	C	0.3022	0.0562295	0.0526379	rs34517439	3	AK5	0	intronic	0.64	7	4	15	1	1	1
rs2551037	5	130490309	A	C	0.1461	0.0210189	0.0632201	rs1469149	10	HINT1	4410	intergenic	0.64	7	5	15	1	1	1
rs11042932	11	10738478	C	T	0.1909	0.0174182	0.0556932	rs2052692	18	Y_RNA	8971	intergenic	0.64	4	2	15	0	1	1
rs8068596	17	65773157	G	A	0.1849	0.128264	0.262227	rs34872586	26	RP11-557B23.3	0	ncRNA_intronic	0.64	6	1	15	0	1	1
rs35236711	3	48233201	TA	T	0.2903	NA	0.803332	rs1134867	4	CDC25A	3308	intergenic	0.639	NA	5	15	1	1	1
rs2062319	3	101050546	G	A	0.04871	0.148374	0.117915	rs604521	5	SENP7	0	intronic	0.639	NA	4	5	1	1	1
rs553239051	17	66134097	AT	A	0.2903	NA	0.205465	rs34872586	26	LRRC37A16P	0	ncRNA_intronic	0.639	NA	5	15	0	0	1
rs6054135	20	6326654	C	T	0.3658	0.0579013	0.0573967	rs6117342	31	CASC20	100715	intergenic	0.639	6	5	15	0	0	1
rs2210129	20	6499409	G	A	0.4175	0.829897	0.931314	rs6117342	31	CASC20	0	ncRNA_intronic	0.639	6	5	15	0	1	1
rs6808422	3	122017186	C	T	0.4891	0.0970789	0.125476	rs4678176	6	CASR	11843	intergenic	0.638	1f	2	15	0	1	1
rs56228197	5	130805475	C	T	0.2256	0.47042	0.151183	rs1469149	10	RAPGEF6:CTC-432M15.3	0:0	intronic	0.638	7	4	5	1	1	1
rs112286249	9	131309906	G	T	0.0159	0.746826	0.807526	rs144918493	15	RP11-216B9.6	0	ncRNA_intronic	0.638	7	5	5	1	1	1
rs2231825	11	34511541	C	A	0.4105	NA	0.919799	rs475043	19	ELF5	0	intronic	0.638	NA	13	15	1	1	1
rs57802233	12	133369553	A	C	0.172	NA	0.0842845	rs11610045	20	GOLGA3	0	intronic	0.638	5	4	4	1	1	1
rs11459724	17	15954048	TA	T	0.4334	NA	0.674659	rs12945855	23	NCOR1	0	intronic	0.638	NA	4	5	1	1	1
rs685370	1	36443214	A	G	0.09145	0.691127	0.123044	rs3814302	1	AGO3	0	intronic	0.637	NA	4	5	1	1	1
rs12635657	3	46031029	C	T	0.4334	0.198697	0.457173	rs9819396	4	FYCO1	0	intronic	0.637	5	2	7	1	1	1
3:48277194:T:TA	3	48277194	T	TA	0.2903	NA	0.803332	rs1134867	4	ZNF589	5395	intergenic	0.637	NA	5	15	1	1	1
rs4792718	17	15954692	A	G	0.4274	0.972316	0.659138	rs12945855	23	NCOR1	0	intronic	0.637	5	4	5	1	1	1
rs140683487	17	38089317	AAAGG	A	0.4592	NA	0.177903	rs6503533	24	RP11-387H17.4	0	ncRNA_intronic	0.637	NA	5	15	1	1	1
rs555162510	19	46183031	A	AT	0.2177	NA	0.0540703	rs35506173	29	GIPR	0	intronic	0.637	NA	5	14	1	1	1
rs10405793	19	50948550	A	T	0.34	0.0693148	0.097513	rs2248949	30	MYBPC2	0	intronic	0.637	5	4	14	1	1	1
rs2069757	5	131998413	G	A	0.07455	0.632146	0.137144	rs116599929	10	AC004041.2	0	ncRNA_intronic	0.636	1f	5	15	1	1	1
rs112499751	6	41812158	C	A	0.1402	0.101761	0.0504876	rs4714516	11	USP49	0	intronic	0.636	7	5	15	1	1	1
rs6899626	6	41870910	C	A	0.2356	0.854048	1	rs4714516	11	MED20	2181	intergenic	0.636	7	4	5	1	1	1
rs17880349	10	81318820	G	A	0.3996	0.692531	0.655436	rs1614308	17	SFTPA2	0	intronic	0.636	NA	1	15	1	1	1
rs555561760	10	81562971	T	C	0.04573	NA	0.0735801	rs1614308	17	RP11-773D16.1	841	downstream	0.636	NA	5	15	0	0	1
rs149447002	5	130417359	AAG	A	0.2147	NA	0.0838158	rs1469149	10	RP11-114H7.3	72923	intergenic	0.635	NA	7	15	0	1	1
rs7117540	11	34450244	T	C	0.09245	0.26156	0.0659715	rs475043	19	CIR1P3	2182	intergenic	0.635	6	5	15	0	1	1
rs645886	1	35818291	G	A	0.1193	0.781282	0.383226	rs3814302	1	ZMYM4	0	intronic	0.634	5	4	5	1	1	1
rs61675361	3	47652120	T	C	0.328	NA	0.300115	rs1134867	4	SMARCC1	0	intronic	0.634	7	2	4	1	1	1
rs4678181	3	122039030	G	A	0.08449	0.74221	0.868916	rs4678176	6	HNRNPA1P23	1441	intergenic	0.634	7	5	15	1	1	1
rs112374148	6	41956874	C	CA	0.2416	NA	0.0714472	rs4714516	11	CCND3	0	intronic	0.634	NA	4	15	1	1	1
rs72136454	10	82124466	CTA	C	0.1103	NA	0.116536	rs1614308	17	DYDC2	0	intronic	0.634	NA	5	15	1	1	1
rs71175224	19	46313505	G	GC	0.1581	NA	0.0834094	rs35506173	29	RSPH6A	0	intronic	0.634	NA	1	7	1	1	1
rs60353084	1	65606936	A	G	0.2147	0.049251	0.0786463	rs4916011	2	AK4	6295	intergenic	0.633	7	5	15	1	1	1
rs4683836	3	100918453	G	C	0.2356	0.433946	0.145641	rs604521	5	snoU13	2222	intergenic	0.633	7	5	15	0	1	1
rs2631244	4	102888729	C	G	0.4145	0.0474955	0.0558409	rs13135092	7	BANK1	0	intronic	0.633	7	4	15	1	1	1
rs72671881	4	106666335	C	G	0.06362	0.971326	1	rs11727500	8	INTS12:GSTCD	0:0	intronic	0.633	7	5	15	1	1	1
rs35286301	7	99543313	C	T	0.162	0.0365397	0.334963	rs12112428	13	RP4-604G5.1	0	ncRNA_intronic	0.633	7	5	14	0	1	1
rs11435438	17	16191860	C	CT	0.4881	NA	0.899917	rs12945855	23	PIGL	0	intronic	0.633	NA	5	5	1	1	1
rs28514894	19	50881326	T	C	0.3241	0.821022	0.360191	rs2248949	30	NR1H2	0	intronic	0.633	5	3	4	1	1	1
rs10534789	1	65309415	ATTT	A	0.2525	NA	0.0576025	rs4916011	2	JAK1	0	intronic	0.632	NA	4	4	1	1	1
rs58853735	3	48177829	C	T	0.2942	0.0347985	0.114539	rs1134867	4	RP11-1029M24.1	15123	intergenic	0.632	5	5	15	0	1	1
rs113114541	5	131280837	G	A	0.06561	0.120103	0.127301	rs1469149	10	ACSL6:AC034228.7:AC034228.4	0:0:0	ncRNA_intronic	0.632	7	2	15	1	1	1
rs10739033	9	4103703	T	G	0.1998	0.119743	0.114132	rs764328	14	GLIS3	0	intronic	0.632	7	5	15	1	0	1
rs112692749	19	1176924	C	T	0.1233	0.0917523	0.372568	rs35434635	27	SBNO2	2641	intergenic	0.632	7	2	5	1	1	1
rs452385	4	103153709	G	T	0.4404	0.212498	0.105115	rs13135092	7	SLC39A8	18488	intergenic	0.631	NA	5	15	0	1	1
rs139620728	5	131228670	T	C	0.2177	NA	0.145875	rs1469149	10	ACSL6:AC034228.7	0:0	ncRNA_intronic	0.631	7	9	15	1	1	1
rs71583480	5	131696251	C	G	0.08847	NA	0.214572	rs116599929	10	AC034220.3	0	ncRNA_intronic	0.631	6	4	5	1	1	1
rs10807272	6	41983835	A	G	0.2276	0.046167	0.15114	rs4714516	11	CCND3	0	intronic	0.631	6	4	5	1	1	1
rs6502480	17	15888579	A	T	0.4284	0.966674	0.659787	rs12945855	23	ZSWIM7	0	intronic	0.631	7	4	4	1	1	1
rs12985471	19	50877332	C	T	0.04672	0.352128	0.0519405	rs2248949	30	NR1H2	0	intronic	0.631	7	5	15	1	1	1
rs310223	1	65326290	T	C	0.2932	0.0656856	0.0767901	rs577122	2	JAK1	0	intronic	0.63	6	4	5	1	1	1
rs111991178	1	65474296	CTCCCCT	C	0.01093	NA	0.088264	rs577122	2	RP4-535B20.4	4525	intergenic	0.63	NA	5	15	0	1	1
rs4949660	1	78025459	T	C	0.3489	0.305354	0.172897	rs34517439	3	AK5	0	UTR3	0.63	6	4	5	1	1	1
rs73257828	5	131471860	C	T	0.1143	NA	0.0988192	rs116599929	10	AC063976.1	11323	intergenic	0.63	6	5	15	0	1	1
rs150281538	10	81298828	A	G	0.1551	0.500297	0.0963401	rs1614308	17	RPS12P18	5014	intergenic	0.63	5	5	15	0	1	1
rs17885743	11	34464083	G	A	0.09443	0.311893	0.0765328	rs475043	19	CAT	0	intronic	0.63	7	1	5	1	1	1
rs34032681	1	35515948	GTT	G	0.0328	NA	0.116921	rs3814302	1	RP11-248I9.2	3120	intergenic	0.629	NA	14	15	1	1	0
rs62318085	4	107184973	G	C	0.06461	0.23867	0.0968559	rs11727500	8	TBCK	0	intronic	0.629	6	5	5	1	1	1
rs62347683	5	230331	C	T	0.1113	NA	0.0745805	rs79141167	9	SDHA	0	intronic	0.629	6	4	4	1	1	1
rs61860593	10	81542102	C	T	0.06958	NA	0.108398	rs1614308	17	RP11-119F19.2	16016	intergenic	0.629	6	5	15	0	1	0
rs7144406	14	98659847	A	G	0.2078	NA	0.0664241	rs117293456	22	RP11-61O1.1	0	ncRNA_intronic	0.629	7	5	15	0	0	1
rs8066846	17	38203652	T	C	0.4056	0.544971	0.773077	rs6503533	24	MED24	0	intronic	0.629	7	4	5	1	1	1
rs115457562	19	46337814	C	T	0.1561	0.100224	0.087431	rs35506173	29	SYMPK	0	intronic	0.629	6	4	4	1	1	1
rs1845832	11	10692981	G	A	0.2008	0.204297	0.110495	rs2052692	18	MRVI1	0	intronic	0.628	6	5	5	1	1	1
rs62200027	20	6469515	G	A	0.3698	0.889581	0.754384	rs6117342	31	CASC20	0	ncRNA_intronic	0.628	6	5	15	0	1	1
rs58598348	1	35454992	G	A	0.03181	0.0290149	0.089134	rs3814302	1	RP11-244H3.4:ZMYM6	0:0	intronic	0.627	6	4	5	1	1	1
rs34876931	1	65491360	CTTTT	C	0.1004	NA	0.824998	rs577122	2	RNU6-1176P	2602	intergenic	0.627	NA	5	15	0	1	1
rs148075776	3	46588995	AAG	A	0.08648	NA	0.334795	rs2373245	4	LRRC2	0	intronic	0.627	NA	5	15	1	0	1
rs2587141	4	107524329	G	T	0.03181	0.0492412	0.104902	rs11727500	8	RP13-612N21.1	149723	intergenic	0.627	6	5	15	0	0	1
rs6596010	5	130625411	G	A	0.2276	0.170631	0.154963	rs1469149	10	CDC42SE2	0	intronic	0.627	5	1	15	1	1	0
rs4027747	6	109131670	G	C	0.4185	0.0125219	0.0910169	rs2768552	12	RP3-354J5.3	7212	intergenic	0.627	7	5	15	0	1	1
rs11078341	17	16330421	G	C	0.3827	0.0376876	0.0811603	rs12945855	23	TRPV2	0	intronic	0.627	5	4	4	1	1	1
rs75851184	17	66104588	G	A	0.1521	NA	0.280255	rs34872586	26	LINC00674	0	ncRNA_intronic	0.627	5	4	5	0	1	1
rs57115330	3	46255262	T	C	0.1024	NA	0.449088	rs2373245	4	CCR3	0	intronic	0.626	7	2	15	1	1	1
rs10934582	3	122013354	G	A	0.3171	0.833064	0.221901	rs4678176	6	CASR	8011	intergenic	0.626	5	5	15	1	1	1
rs67060241	5	131320959	GT	G	0.2624	NA	0.176119	rs1469149	10	ACSL6	0	intronic	0.626	NA	5	15	1	1	1
rs1149766	10	81297369	G	A	0.2783	0.462509	0.245154	rs1614308	17	RPS12P18	6473	intergenic	0.626	NA	1	15	0	1	1
rs112009775	11	10701951	A	G	0.2942	NA	0.11524	rs2052692	18	MRVI1	0	intronic	0.626	6	4	15	1	0	1
rs35537952	17	66096451	A	ACACT	0.2863	NA	0.597597	rs34872586	26	AC145343.2	0	ncRNA_intronic	0.626	NA	1	15	0	1	1
rs2219205	14	98325761	C	T	0.2117	0.0990259	0.0929035	rs117293456	22	C14orf64	66185	intergenic	0.625	NA	5	15	0	0	1
rs1537127	14	98533898	A	G	0.2296	0.171489	0.0755698	rs117293456	22	RP11-61O1.1	678	downstream	0.625	NA	5	15	0	0	0
rs310196	1	65351622	A	C	0.1064	0.056983	0.117597	rs577122	2	JAK1	0	intronic	0.624	6	4	5	1	1	1
rs6414613	3	49035885	C	T	0.336	0.0256519	0.0539696	rs1134867	4	P4HTM	0	intronic	0.624	1b	2	5	1	1	1
rs143988818	3	101429522	AT	A	0.3241	NA	0.113555	rs604521	5	PDCL3P4	1793	intergenic	0.624	NA	5	15	0	1	1
rs12163856	4	102747927	A	G	0.3897	NA	0.0545702	rs13135092	7	BANK1	0	intronic	0.624	6	4	15	1	1	1
rs67113843	7	99744174	AC	A	0.4493	NA	0.140149	rs12112428	13	LAMTOR4	2355	intergenic	0.624	NA	5	15	1	1	1
rs8068317	17	15677245	T	A	0.1511	NA	0.0557167	rs12945855	23	ZSWIM5P1	2504	intergenic	0.624	5	9	15	0	1	1
rs1407038	20	6603820	A	G	0.3877	0.0207158	0.178944	rs6117342	31	CASC20	94713	intergenic	0.624	7	5	15	0	0	1
rs34329142	5	131817911	AT	A	0.3668	NA	0.0907602	rs1469149	10	IRF1	0	UTR3	0.623	NA	4	5	1	1	1
rs199533401	17	46951542	GT	G	0.493	NA	0.158117	rs594117	25	SUMO2P17	679	downstream	0.623	NA	2	15	1	1	1
rs541794134	19	46194794	A	AT	0.4235	NA	0.0813398	rs35506173	29	SNRPD2	0	UTR5	0.623	NA	1	1	1	1	1
rs1768560	1	35926150	T	C	0.1382	0.815783	0.300448	rs3814302	1	KIAA0319L	0	intronic	0.622	NA	4	5	1	1	1
rs145158301	10	81350680	C	T	0.1342	0.165851	0.190901	rs1614308	17	SFTPA3P	4369	intergenic	0.622	7	14	15	0	1	1
rs4253516	10	81372520	G	A	0.06958	0.277156	0.130459	rs1614308	17	SFTPA1	0	intronic	0.622	4	5	15	1	1	1
rs55798571	10	81617563	T	C	0.07157	0.206853	0.130246	rs1614308	17	NPAP1P2	2765	intergenic	0.622	7	14	15	1	1	1
rs75570396	1	36027562	T	C	0.01889	0.0457188	0.289582	rs3814302	1	NCDN	0	intronic	0.621	4	3	4	1	1	1
rs7538734	1	65583172	C	G	0.169	0.0459484	0.116661	rs4916011	2	MRPS21P1	24874	intergenic	0.621	7	14	15	0	1	0
rs28628106	4	106607241	T	C	0.2445	NA	0.211783	rs11727500	8	ARHGEF38:INTS12	0:0	intronic	0.621	6	4	5	1	1	1
rs12411705	10	81562972	T	A	0.2078	0.0264064	0.362751	rs1614308	17	RP11-773D16.1	840	downstream	0.621	7	5	15	0	1	1
rs1125156	17	15994554	G	A	0.4682	0.960784	0.778256	rs12945855	23	NCOR1	0	intronic	0.621	NA	4	4	1	1	1
rs971185	1	65372277	C	T	0.03579	0.359367	0.119003	rs577122	2	JAK1	0	intronic	0.62	4	2	7	1	1	1
rs55748512	3	48525020	G	C	0.4165	0.0289719	0.0515824	rs1134867	4	SHISA5	0	intronic	0.62	7	5	5	1	1	1
rs143417236	3	48743496	C	CGTGCATG	0.3479	NA	0.0515455	rs1134867	4	IP6K2	0	intronic	0.62	NA	4	5	1	1	1
rs10556115	17	15870608	T	TCTCA	0.4334	NA	0.640984	rs12945855	23	ADORA2B	0	intronic	0.62	NA	1	7	1	1	1
rs11354689	1	65245225	AT	A	0.3767	NA	0.133161	rs4916011	2	RAVER2	0	intronic	0.619	NA	5	5	1	1	1
rs4493667	5	131247218	G	T	0.2137	0.283364	0.148164	rs1469149	10	ACSL6:AC034228.7	0:0	ncRNA_intronic	0.619	7	14	15	1	1	1
rs2706362	5	131925187	T	C	0.1988	0.216188	0.0638183	rs116599929	10	RAD50	0	intronic	0.619	5	4	5	1	1	1
rs28449539	6	41932011	C	T	0.2565	NA	0.528495	rs4714516	11	CCND3	0	intronic	0.619	4	1	15	1	1	1
rs369603609	7	99664197	C	CA	0.2485	NA	0.106605	rs12112428	13	ZNF3	0	intronic	0.619	NA	4	5	1	1	1
rs182426410	9	131153454	T	C	0.01093	NA	0.436908	rs144918493	15	RP11-339B21.11	285	upstream:downstream	0.619	5	1	4	1	0	0
rs1764675	1	35876714	A	G	0.0497	0.934601	1	rs3814302	1	ZMYM4	0	intronic	0.618	NA	2	5	1	1	1
rs13091868	3	46123043	A	G	0.1223	NA	0.263317	rs2373245	4	XCR1	53808	intergenic	0.618	5	5	15	0	1	1
rs9845233	3	100894602	C	T	0.2992	0.034127	0.139842	rs604521	5	ACTR3P3	11771	intergenic	0.618	7	5	15	0	1	1
rs12374256	4	106617361	G	A	0.06362	0.977893	1	rs11727500	8	ARHGEF38:INTS12	0:0	intronic	0.618	6	4	5	1	1	1
rs55690691	10	81658942	G	T	0.07058	0.484659	0.125027	rs1614308	17	MBL1P	5711	intergenic	0.618	5	5	15	0	1	1
rs12058538	1	35485585	C	T	0.03082	0.261801	0.0931899	rs3814302	1	RP11-244H3.4:ZMYM6	0:0	intronic	0.617	6	4	5	1	1	0
rs71327077	3	46539186	G	A	0.03082	0.0930354	0.133498	rs2373245	4	RTP3	0	UTR5	0.617	5	2	15	1	1	1
rs11710313	3	100928484	A	G	0.1918	0.0703393	0.0509309	rs604521	5	snoU13	7704	intergenic	0.617	6	14	15	0	1	1
rs10718451	17	47041357	CA	C	0.4662	NA	0.0941624	rs594117	25	GIP	0	intronic	0.617	NA	5	14	1	1	0
rs61412357	19	1177289	T	C	0.3618	0.0704312	0.183215	rs35434635	27	SBNO2	3006	intergenic	0.617	3a	2	5	1	1	1
rs12040272	1	35949566	G	A	0.02286	0.0323132	0.36114	rs3814302	1	KIAA0319L	0	intronic	0.616	5	5	5	1	1	1
rs35424717	11	34454918	G	T	0.3509	0.635261	0.788663	rs475043	19	CIR1P3	1721	intergenic	0.616	6	5	15	1	1	1
rs576295138	17	38149029	G	T	0.3668	NA	0.322819	rs6503533	24	PSMD3	0	intronic	0.616	NA	4	4	1	1	1
rs595055	1	36380133	T	C	0.1402	0.288912	0.0839095	rs3814302	1	AGO1	0	intronic	0.615	NA	4	4	1	1	1
rs34684205	1	65516867	G	GT	0.2803	NA	0.194054	rs577122	2	MIR3671	6570	intergenic	0.615	NA	4	5	0	0	1
rs11208591	1	65583858	G	A	0.3648	0.0479009	0.0725331	rs4916011	2	MRPS21P1	25560	intergenic	0.615	5	14	15	0	1	0
rs34693386	3	46195402	C	T	0.09245	NA	0.498703	rs2373245	4	CCR3	9693	intergenic	0.615	7	5	15	1	1	1
rs151198796	3	101470337	G	C	0.335	0.489877	0.122031	rs604521	5	CEP97	0	intronic	0.615	6	5	5	1	1	1
rs148735267	10	81350885	C	T	0.4175	0.80033	0.718482	rs1614308	17	SFTPA3P	4164	intergenic	0.615	6	14	15	0	1	1
rs8075040	17	65799275	A	G	0.2276	0.0321185	0.204082	rs34872586	26	AC006534.1	10422	intergenic	0.615	7	7	15	0	1	1
rs3905166	20	6226849	G	A	0.2177	0.0169542	0.108151	rs6117342	31	AL109618.1	17253	intergenic	0.615	NA	9	15	0	1	1
rs143362244	3	100816024	C	T	0.02386	0.38202	0.101685	rs604521	5	ACTR3P3	65913	intergenic	0.614	6	5	15	0	1	1
rs71625600	3	101491271	G	GA	0.2306	NA	0.326614	rs604521	5	CEP97	1864	intergenic	0.614	NA	5	15	1	1	1
rs180904687	10	81583834	T	G	0.1113	0.036343	0.169937	rs1614308	17	RP11-773D16.1	0	ncRNA_intronic	0.614	7	5	15	0	1	1
rs10887457	10	81821957	T	C	0.4334	0.247204	0.112788	rs1614308	17	TMEM254-AS1	0	ncRNA_intronic	0.614	6	5	15	0	1	1
rs79470265	14	98649129	A	C	0.2068	NA	0.0678793	rs117293456	22	RP11-61O1.1	0	ncRNA_intronic	0.614	2b	2	15	0	0	1
rs6054245	20	6424684	T	C	0.4871	0.162588	0.313457	rs6117342	31	CASC20	2685	intergenic	0.614	6	14	15	0	0	1
rs7374671	3	46346036	G	A	0.2913	NA	0.22978	rs2373245	4	UQCRC2P1	6045	intergenic	0.613	6	5	15	0	1	1
rs62318118	4	107242366	C	T	0.06859	0.222732	0.078212	rs11727500	8	TBCK:AIMP1	0:0	intronic	0.613	7	4	5	1	1	1
rs1003009	7	99223959	T	C	0.06163	NA	0.0742386	rs12112428	13	ZSCAN25	0	intronic	0.613	NA	4	4	1	1	1
rs2986503	10	81456871	T	G	0.04374	0.0339422	0.0756626	rs1614308	17	RP11-119F19.2	0	ncRNA_intronic	0.613	NA	5	15	1	1	1
rs373054364	10	81546450	G	A	0.3857	NA	0.53185	rs1614308	17	RP11-773D16.1	17362	intergenic	0.613	6	5	15	0	1	0
rs2780828	1	65329167	T	C	0.2922	0.0942909	0.0733794	rs577122	2	JAK1	0	intronic	0.612	6	4	5	1	1	1
rs278856	1	78134935	C	T	0.332	0.0858252	0.0632072	rs34517439	3	ZZZ3	0	intronic	0.612	3a	5	5	1	1	1
rs61254379	3	46095080	C	T	0.1978	0.235472	0.263391	rs9819396	4	XCR1	25845	intergenic	0.612	5	5	15	0	1	1
rs6555058	5	226376	A	G	0.1113	NA	0.0745805	rs79141167	9	SDHA	0	intronic	0.612	4	4	4	1	1	1
rs13361165	5	130414806	G	A	0.2654	0.395136	0.115223	rs1469149	10	RP11-114H7.3	70370	intergenic	0.612	6	5	15	0	1	1
rs10036659	5	130459975	C	A	0.2704	0.281901	0.126141	rs1469149	10	HINT1	34744	intergenic	0.612	7	9	15	0	1	1
rs633150	5	131450063	A	G	0.2068	NA	0.1124	rs1469149	10	AC063976.1	33120	intergenic	0.612	NA	5	15	0	1	1
rs5875771	6	41725927	GA	G	0.4264	NA	0.0613302	rs4714516	11	PGC	4079	intergenic	0.612	NA	5	15	1	1	1
rs12867711	13	101584836	T	C	0.2982	0.154127	0.123238	rs9557562	21	NALCN-AS1	0	ncRNA_intronic	0.612	7	5	15	0	0	0
rs8015232	14	98502130	A	T	0.2883	0.357463	0.0791262	rs117293456	22	RP11-61O1.1	32446	intergenic	0.612	7	5	15	0	1	1
rs11471931	20	6443509	CAT	C	0.3201	NA	0.186672	rs6117342	31	CASC20	0	ncRNA_intronic	0.612	NA	14	15	0	0	1
rs500406	1	65504004	G	C	0.169	0.240299	0.353205	rs577122	2	RNU6-1176P	15246	intergenic	0.611	6	5	15	0	1	1
rs13136219	4	102743687	C	T	0.3797	NA	0.0537268	rs13135092	7	BANK1	0	intronic	0.611	7	5	15	1	1	1
rs533249450	5	130756392	G	GA	0.1799	NA	0.122202	rs1469149	10	RAPGEF6	3221	intergenic	0.611	NA	4	5	1	1	1
rs59325894	17	15880849	T	TA	0.4264	NA	0.612852	rs12945855	23	ZSWIM7	0	UTR3	0.611	NA	4	4	1	1	1
rs6117271	20	6446150	C	T	0.2256	0.348374	0.0832332	rs6117342	31	CASC20	0	ncRNA_intronic	0.611	7	5	15	0	0	1
rs143063755	1	35713735	C	T	0.01889	0.280942	0.407465	rs3814302	1	RN7SL136P	16087	intergenic	0.61	7	9	15	0	1	0
rs36048333	3	46280618	C	G	0.07654	0.704297	0.715143	rs2373245	4	CCR3	0	intronic	0.61	6	5	15	1	1	1
rs72817596	10	82151594	T	C	0.1163	0.164339	0.092807	rs1614308	17	FAM213A	15990	intergenic	0.61	6	5	15	0	1	1
rs12574718	11	10637544	C	T	0.4632	0.0201195	0.0645438	rs2052692	18	MRVI1	0	intronic	0.61	7	4	15	1	1	1
rs77771468	3	101753595	C	T	0.09642	0.0551359	0.104192	rs604521	5	RP11-221J22.1:RP11-221J22.2	36824:36824	intergenic	0.609	3a	2	15	0	1	1
rs272874	5	131675046	T	C	0.4115	NA	0.328957	rs1469149	10	SLC22A4:AC034220.3	0:0	ncRNA_intronic	0.609	7	4	5	1	1	1
rs56320337	13	101592182	C	A	0.2535	0.111386	0.394226	rs9557562	21	NALCN-AS1	0	ncRNA_intronic	0.609	5	5	15	0	0	1
rs4791048	17	65848994	G	A	0.2177	0.958466	0.984111	rs34872586	26	BPTF	0	intronic	0.609	NA	5	5	1	1	1
rs6425961	1	36314003	A	G	0.02187	0.593169	0.460753	rs3814302	1	AGO4	0	intronic	0.608	1f	4	5	1	1	1
rs936939	3	45986623	C	A	0.2117	0.182514	0.229108	rs9819396	4	FYCO1:CXCR6	0:0	UTR5	0.608	5	1	5	1	1	1
rs72906474	3	47817007	T	G	0.3986	NA	0.165187	rs1134867	4	SMARCC1	0	intronic	0.608	6	4	5	1	1	1
rs36092070	3	48306531	T	G	0.2913	0.251314	0.80774	rs1134867	4	ZNF589	0	intronic	0.608	6	4	5	1	1	1
rs74412207	7	99520555	T	C	0.05964	0.0336153	0.0593297	rs12112428	13	GJC3	336	downstream	0.608	5	1	5	1	1	1
rs118150196	9	131628914	C	A	0.03877	0.157198	0.0788069	rs144918493	15	CCBL1	0	intronic	0.608	7	5	5	1	1	1
rs148489269	17	15782026	A	G	0.04871	0.0442638	0.0502344	rs12945855	23	AC015922.5	14558	intergenic	0.608	6	5	15	0	1	0
rs4802274	19	46251768	A	G	0.3201	0.0301087	0.130533	rs35506173	29	AC074212.3	0	intronic	0.608	7	5	15	1	1	1
rs10060080	5	241231	T	C	0.1113	NA	0.0745805	rs79141167	9	SDHA	0	intronic	0.607	5	4	4	1	1	0
rs72793241	5	131240885	C	T	0.2157	NA	0.144307	rs1469149	10	ACSL6:AC034228.7	0:0	ncRNA_intronic	0.607	7	5	15	1	1	1
rs112580676	5	132322973	A	G	0.1968	0.0179587	0.0661224	rs1469149	10	AC010240.3	370	downstream	0.607	6	1	15	1	1	1
rs34958493	9	4099462	CAT	C	0.3678	NA	0.291474	rs764328	14	GLIS3	0	intronic	0.607	NA	5	15	1	0	1
rs200706727	19	46157838	A	AG	0.4632	NA	0.125701	rs35506173	29	RN7SL836P	2777	intergenic	0.607	NA	5	15	1	1	0
rs3745928	19	46350960	A	G	0.1571	0.101125	0.085404	rs35506173	29	SYMPK	0	intronic	0.607	NA	4	4	1	1	1
rs78289783	1	65474631	A	T	0.02982	0.23349	0.25039	rs577122	2	RP4-535B20.4	4860	intergenic	0.606	7	5	15	0	1	1
rs34010359	3	101479714	AT	A	0.1958	NA	0.902011	rs604521	5	CEP97	0	intronic	0.606	NA	4	5	1	1	1
rs1887718	6	41857691	C	T	0.496	0.301124	0.3516	rs4714516	11	USP49	0	intronic	0.606	6	4	15	1	1	1
rs41291382	10	81807988	C	T	0.0507	0.0142732	0.0576324	rs1614308	17	TMEM254-AS1	0	ncRNA_exonic	0.606	5	5	15	0	1	1
rs4883557	12	133120906	C	G	0.4105	0.38649	0.404533	rs11610045	20	FBRSL1	0	intronic	0.606	4	4	5	1	1	0
rs9915591	17	65826090	C	G	0.2197	0.941825	0.963782	rs34872586	26	BPTF	0	intronic	0.606	6	1	7	1	1	0
rs74176109	19	50975399	A	G	0.4076	NA	0.0638307	rs2248949	30	FAM71E1	0	intronic	0.606	6	5	15	1	1	1
rs278841	1	78171025	A	G	0.333	0.0803042	0.0634311	rs34517439	3	USP33	0	intronic	0.605	NA	4	5	1	1	0
rs11268924	3	48131151	GCCGAGGCGGGTGGAT	G	0.3131	NA	0.386498	rs1134867	4	MAP4	381	upstream	0.605	NA	1	1	1	1	0
rs67950895	7	99734763	A	AT	0.3907	NA	0.433004	rs12112428	13	AC073842.19	0	ncRNA_intronic	0.605	NA	5	15	1	1	1
rs11979397	7	99738879	C	T	0.161	0.265104	0.401082	rs12112428	13	RPL7P60	573	upstream:downstream	0.605	6	2	15	1	1	1
rs1136451	10	81372081	A	G	0.163	0.348203	0.30769	rs1614308	17	SFTPA1	0	exonic	0.605	4	1	15	1	1	1
rs11603178	11	10660067	T	G	0.2783	0.760354	0.740213	rs2052692	18	MRVI1	0	intronic	0.605	5	5	15	1	0	1
rs10712166	20	6531643	G	GT	0.2157	NA	0.18592	rs6117342	31	CASC20	22536	intergenic	0.605	NA	13	15	0	0	1
rs61587349	1	35490246	G	A	0.03082	0.198454	0.0931899	rs3814302	1	RP11-244H3.4:ZMYM6	0:0	intronic	0.604	7	4	5	1	1	0
rs11263959	1	35515039	T	C	0.0328	0.17704	0.116921	rs3814302	1	RP11-248I9.2	4029	intergenic	0.604	4	7	15	0	1	0
rs61256039	5	131207358	C	T	0.2048	0.286728	0.112518	rs1469149	10	ACSL6:AC034228.7	0:0	ncRNA_intronic	0.604	7	9	15	1	1	1
rs4705965	5	132055127	G	A	0.2893	0.157173	0.0822501	rs1469149	10	AC004237.1:KIF3A	0:0	ncRNA_intronic	0.604	7	4	5	1	1	1
5:132179740:T:TAC	5	132179740	T	TAC	0.2694	NA	0.0562007	rs1469149	10	RNA5SP192	4528	intergenic	0.604	NA	5	15	0	1	1
6:109075504:C:T	6	109075504	C	T	0.2614	NA	0.0501589	rs2768552	12	LINC00222	0	NA	0.604	NA	5	15	0	1	1
rs140809567	10	81697163	C	CGAT	0.3926	NA	0.246075	rs1614308	17	MBL1P	0	ncRNA_intronic	0.604	NA	5	14	1	1	1
rs9652122	13	101636867	C	T	0.3767	0.0828892	0.127476	rs9557562	21	NALCN-AS1	0	ncRNA_intronic	0.604	2c	5	15	0	0	1
rs4802706	19	50957093	C	G	0.334	0.0863773	0.138935	rs2248949	30	MYBPC2	0	intronic	0.604	5	4	14	1	1	0
rs10051013	5	130422901	C	T	0.2654	0.309226	0.115223	rs1469149	10	HINT1	71818	intergenic	0.603	7	9	15	0	1	1
rs187542830	9	131049918	G	A	0.01193	NA	0.398631	rs144918493	15	SWI5	0	intronic	0.603	6	4	5	1	0	1
rs17880372	10	81321104	T	G	0.06958	0.586109	0.130459	rs1614308	17	SFTPA2	950	upstream	0.603	NA	5	14	1	1	1
rs376295566	17	47043617	T	TA	0.3757	NA	0.0777553	rs594117	25	GIP	0	intronic	0.603	NA	5	14	1	1	0
rs10408203	19	46157747	C	T	0.1183	0.0241487	0.0543559	rs35506173	29	RN7SL836P	2686	intergenic	0.603	7	5	15	1	1	0
rs117093042	19	10581602	G	C	0.08648	0.0599278	0.0626553	rs281438	28	PDE4A	1296	intergenic	0.602	7	5	5	1	1	0
rs11579283	1	65321419	G	A	0.04076	0.23872	0.074049	rs577122	2	JAK1	0	intronic	0.601	6	4	4	1	1	1
rs201228436	3	101245112	AC	A	0.2396	NA	0.0723825	rs604521	5	FAM172BP	2380	intergenic	0.601	NA	5	15	0	1	1
rs62385260	5	131967540	G	A	0.1879	0.259033	0.0631402	rs116599929	10	RAD50:AC004041.2	0:0	ncRNA_intronic	0.601	6	4	5	1	1	1
rs77611862	7	99546472	G	A	0.05964	0.0354745	0.0769568	rs12112428	13	RP4-604G5.1	228	downstream	0.601	6	5	15	0	1	1
rs551322	9	136135444	A	G	0.2217	NA	0.078538	rs635634	16	ABO	0	ncRNA_intronic	0.601	6	4	14	0	1	1
rs2809122	14	98434918	A	C	0.2286	0.0353121	0.0969297	rs117293456	22	C14orf64	0	intronic	0.601	7	4	15	1	1	1
rs535212698	17	65917325	CAAAAAAAAAAAA	C	0.2694	NA	0.374088	rs34872586	26	BPTF	0	intronic	0.601	NA	4	4	1	1	1
rs3943980	4	106676766	G	A	0.167	0.440733	0.332814	rs11727500	8	INTS12:GSTCD:RP11-45L9.1	0:0:0	ncRNA_intronic	0.6	NA	5	15	1	1	1
rs13187029	5	131715379	T	C	0.08748	0.595589	0.217162	rs116599929	10	SLC22A5	0	intronic	0.6	7	4	5	1	1	1
rs75222402	9	131549063	C	G	0.04175	NA	0.0717603	rs144918493	15	TBC1D13	419	upstream	0.6	3a	1	2	1	1	1
rs146936459	10	81620059	G	A	0.1332	0.54417	0.204077	rs1614308	17	NPAP1P2	269	upstream	0.6	6	13	15	1	1	0
rs568699741	17	16048742	G	GGCA	0.1074	NA	0.138564	rs12945855	23	NCOR1	0	intronic	0.6	NA	4	4	1	1	1
rs10714046	19	46334427	A	AT	0.3499	NA	0.101491	rs35506173	29	SYMPK	0	intronic	0.6	NA	4	4	1	1	1
rs8100699	19	46505454	C	T	0.1829	0.0266515	0.0598782	rs35506173	29	CCDC61	0	intronic	0.6	6	4	5	1	1	1
rs684594	1	36489977	G	A	0.1024	0.504708	0.0781116	rs3814302	1	AGO3	0	intronic	0.599	NA	2	5	1	1	1
rs1538343	1	65544167	G	A	0.3022	0.0769978	0.121419	rs577122	2	RP4-535B20.2	352	upstream	0.599	NA	5	15	0	1	1
rs199508497	3	121985324	TG	T	0.01093	NA	0.135138	rs4678176	6	CASR	0	intronic	0.599	NA	5	15	1	1	1
rs10036482	5	130429031	G	A	0.2654	0.395098	0.115223	rs1469149	10	HINT1	65688	intergenic	0.599	6	9	15	0	1	1
rs4253462	10	81362514	T	C	0.06958	0.345222	0.130459	rs1614308	17	SFTPA3P	7097	intergenic	0.599	7	7	15	1	1	1
rs12308215	12	133155879	G	A	0.0825	0.142327	0.0577459	rs11610045	20	FBRSL1	0	intronic	0.599	5	4	5	1	1	0
rs1764674	1	35893990	G	A	0.0497	0.931012	1	rs3814302	1	RNY5P1	495	upstream	0.598	NA	4	5	1	1	1
rs4498841	1	65419013	C	A	0.0338	0.232346	0.178067	rs4916011	2	JAK1	0	intronic	0.598	5	2	5	1	1	1
rs71327036	3	46194589	C	A	0.1024	NA	0.472948	rs2373245	4	FLT1P1	9419	intergenic	0.598	7	5	15	0	1	1
rs7639743	3	48482506	G	A	0.4632	0.0259034	0.101281	rs1134867	4	TMA7:RP11-24C3.2	0:0	ncRNA_intronic	0.598	5	1	1	1	1	1
rs6860806	5	131640536	A	G	0.4712	0.172218	0.377986	rs1469149	10	SLC22A4	0	intronic	0.598	7	4	15	1	1	1
rs35988793	6	41813490	AT	A	0.2495	NA	0.0970805	rs4714516	11	USP49	0	intronic	0.598	NA	5	15	1	1	1
rs368327710	10	81427390	G	A	0.2018	NA	0.400966	rs1614308	17	RP11-506M13.3:RP11-119F19.2	0:0	ncRNA_intronic	0.598	6	14	15	0	1	1
rs76941131	13	101634322	G	C	0.1213	0.0159579	0.0522969	rs9557562	21	NALCN-AS1	0	ncRNA_intronic	0.598	5	5	15	0	0	1
rs11654473	17	38163481	G	C	0.164	0.0762605	0.140987	rs6503533	24	RP11-387H17.6	4997	intergenic	0.598	7	5	15	1	1	1
rs449915	5	131340231	G	A	0.4245	NA	0.331172	rs1469149	10	ACSL6:AC034228.3	0:0	ncRNA_intronic	0.597	6	2	14	1	1	1
rs181781	5	131395115	G	A	0.1332	NA	0.0988153	rs116599929	10	IL3	1106	intergenic	0.597	4	5	15	1	1	1
rs144195804	7	99950854	A	G	0.02386	0.0447733	0.056153	rs12112428	13	STAG3L5P-PVRIG2P-PILRB:PILRB:PVRIG2P	0:0:0	ncRNA_exonic	0.597	5	2	4	1	1	1
rs117761027	19	10521098	G	A	0.08549	0.0872488	0.0613327	rs281438	28	CDC37	0	intronic	0.597	7	5	14	1	1	0
rs12494304	3	48178029	C	T	0.3201	0.689358	0.753512	rs1134867	4	RP11-1029M24.1	15323	intergenic	0.596	6	5	15	0	1	1
rs2877615	3	121961880	T	C	0.1332	0.600135	0.0883324	rs4678176	6	CASR	0	intronic	0.596	7	5	15	1	1	1
rs13238380	7	99629061	C	T	0.3857	0.851823	0.256765	rs12112428	13	ZKSCAN1	0	intronic	0.596	6	4	4	1	1	1
rs17474001	9	136267149	C	T	0.1421	0.750389	0.371952	rs635634	16	C9orf96	0	intronic	0.596	4	4	5	1	1	1
rs1250949	10	81290896	G	C	0.2505	0.461215	0.182131	rs1614308	17	RP11-589B3.7	4508	intergenic	0.596	5	14	15	0	1	1
rs6702503	1	36008113	T	C	0.04771	0.763062	0.919189	rs3814302	1	KIAA0319L	0	intronic	0.595	6	4	5	1	1	1
rs2239378	19	46021514	C	T	0.4076	NA	0.0546165	rs35506173	29	VASP	0	intronic	0.595	5	4	4	1	1	1
rs111794701	3	100917791	G	A	0.1183	NA	0.364168	rs604521	5	snoU13	2884	intergenic	0.594	6	5	15	0	1	1
rs7209449	17	46964758	A	G	0.2734	0.335049	0.0628987	rs594117	25	SUMO2P17	0	ncRNA_intronic	0.594	7	5	15	1	1	1
rs156040	5	131488863	G	A	0.1879	NA	0.107463	rs1469149	10	AC063976.1	3610	intergenic	0.593	7	9	15	0	1	1
rs58334288	6	41787919	G	GT	0.2555	NA	0.877635	rs4714516	11	USP49	0	intronic	0.593	NA	5	15	1	1	1
rs562266127	11	34400191	GT	G	0.2356	NA	0.0521001	rs475043	19	ABTB2	20635	intergenic	0.593	NA	5	9	0	0	1
rs4883554	12	133144692	C	T	0.3211	0.286875	0.188392	rs11610045	20	FBRSL1	0	intronic	0.593	NA	3	5	1	1	0
rs310224	1	65325970	C	T	0.2932	0.10417	0.0767901	rs577122	2	JAK1	0	intronic	0.592	5	4	4	1	1	1
rs35944959	1	78056847	G	GT	0.3161	NA	0.0575693	rs34517439	3	ZZZ3	0	intronic	0.592	NA	4	5	1	1	1
rs2030596	3	47743202	G	A	0.329	NA	0.30491	rs1134867	4	SMARCC1	0	intronic	0.591	NA	4	4	1	1	1
rs4858880	3	48104449	C	A	0.3151	0.367331	0.387826	rs1134867	4	MAP4	0	intronic	0.591	6	4	5	1	1	0
rs2942723	3	101723915	C	T	0.172	0.0401023	0.0547861	rs604521	5	RP11-221J22.1:RP11-221J22.2	7144:7144	intergenic	0.591	NA	5	15	0	1	1
rs10074892	5	230704	C	G	0.1123	NA	0.0735858	rs79141167	9	SDHA	0	intronic	0.591	7	4	4	1	1	1
rs6054292	20	6454661	A	G	0.2306	0.324935	0.0893618	rs6117342	31	CASC20	0	ncRNA_intronic	0.591	6	7	15	0	0	1
rs2145278	20	6589373	C	A	0.3857	0.175326	0.637327	rs6117342	31	CASC20	80266	intergenic	0.591	7	13	15	0	1	0
rs12064550	1	35635453	C	A	0.02286	0.0422258	0.170167	rs3814302	1	SFPQ	6525	intergenic	0.59	7	5	15	1	1	1
rs138066009	3	45380723	C	T	0.01988	0.335671	0.229725	rs141045534	4	LARS2	49274	intergenic	0.59	6	5	15	0	0	1
rs13081151	3	46055716	G	A	0.1213	NA	0.256219	rs2373245	4	XCR1	2799	intergenic	0.59	7	5	15	1	1	1
rs35478736	3	48178575	CAT	C	0.3588	NA	0.628525	rs1134867	4	RP11-1029M24.1	15869	intergenic	0.59	NA	5	15	0	1	1
rs73735929	6	41641228	C	G	0.08052	0.0188657	0.0550387	rs4714516	11	NPM1P51	5840	intergenic	0.59	5	5	14	0	1	1
rs77239009	9	131594815	C	A	0.03976	0.135953	0.0763399	rs144918493	15	CCBL1	405	downstream	0.59	6	4	5	1	1	1
rs1882314	12	133026304	C	T	0.4543	NA	0.166411	rs11610045	20	RP11-503G7.1	7441	intergenic	0.59	NA	5	14	0	1	1
rs138120162	17	16242263	C	CTTAT	0.4563	NA	0.590245	rs12945855	23	PIGL	0	intronic	0.59	NA	4	5	1	1	0
rs203999	19	10462499	T	C	0.1501	NA	0.105711	rs281438	28	TYK2	0	intronic	0.59	7	4	5	1	1	1
rs142284489	3	48349027	CCCCA	C	0.1938	NA	0.530144	rs1134867	4	SPINK8	0	intronic	0.589	NA	7	15	1	1	1
rs62322738	4	102929034	C	T	0.4712	0.12479	0.0792858	rs13135092	7	BANK1:RP11-498M5.2	0:0	ncRNA_intronic	0.589	5	5	15	1	1	1
rs17036027	4	106556518	C	G	0.06958	0.768916	0.768579	rs11727500	8	ARHGEF38	0	intronic	0.589	6	5	15	1	1	1
rs2240032	5	131977127	C	T	0.1909	0.296002	0.0609514	rs116599929	10	RAD50:AC004041.2	0:0	ncRNA_intronic	0.589	3a	3	4	1	1	1
rs201215422	10	81456504	G	C	0.2455	0.154589	0.280326	rs1614308	17	RP11-119F19.2	0	ncRNA_intronic	0.589	6	5	15	1	1	1
rs140263372	1	35719031	G	A	0.01988	0.0681444	0.344549	rs3814302	1	RN7SL136P	10791	intergenic	0.588	7	5	15	0	1	0
rs140609168	3	101470236	G	T	0.335	0.557212	0.122031	rs604521	5	CEP97	0	intronic	0.588	6	5	5	1	1	1
rs272850	5	131689123	G	A	0.3231	NA	0.216535	rs1469149	10	AC034220.3	0	ncRNA_intronic	0.588	NA	5	5	1	1	1
rs9462740	6	41681340	G	A	0.3101	0.0124897	0.0627296	rs4714516	11	TFEB	0	intronic	0.588	2b	2	7	1	1	1
rs4962116	9	136129716	G	A	0.2207	0.208189	0.0773685	rs635634	16	ABO:RP11-430N14.4	0:0	ncRNA_exonic	0.588	6	4	14	0	1	1
rs11367963	10	81684987	C	CT	0.4751	NA	0.137839	rs1614308	17	MBL1P	0	ncRNA_intronic	0.588	NA	5	15	0	1	1
rs3000941	10	81925798	G	A	0.174	NA	0.0977608	rs1614308	17	ANXA11	0	intronic	0.588	NA	3	4	1	1	1
rs202185262	10	81992063	T	TTTG	0.1223	NA	0.0931561	rs1614308	17	RP11-40F6.1	1356	intergenic	0.588	NA	5	15	0	1	1
rs34269929	13	101659623	C	T	0.1342	0.011618	0.0830216	rs9557562	21	NALCN-AS1	0	ncRNA_intronic	0.588	5	5	15	0	0	1
rs8070444	17	38151960	A	G	0.4642	0.459106	0.672968	rs6503533	24	PSMD3	0	intronic	0.588	5	4	4	1	1	1
rs6691661	1	65551504	T	C	0.3002	0.0481122	0.113883	rs577122	2	MRPS21P1	6570	intergenic	0.587	7	14	15	0	1	1
rs13096741	3	46099154	C	T	0.1223	NA	0.263317	rs2373245	4	XCR1	29919	intergenic	0.587	5	5	15	0	1	1
rs247320	5	131442715	G	T	0.1849	NA	0.0884474	rs1469149	10	snoZ6	26888	intergenic	0.587	7	5	15	0	1	1
rs1179037	9	136238509	G	A	0.4662	0.150986	0.0534957	rs635634	16	SURF4	0	intronic	0.587	1d	2	6	1	1	1
rs4475994	12	133135433	G	C	0.4881	NA	0.49139	rs11610045	20	FBRSL1	0	intronic	0.587	4	1	7	1	1	0
rs55821257	3	101410975	G	C	0.329	0.57746	0.117006	rs604521	5	RPL24	5348	intergenic	0.586	5	1	15	1	1	0
rs66809776	7	99782124	T	C	0.498	NA	0.106273	rs12112428	13	STAG3	0	intronic	0.586	7	5	15	1	1	1
rs116938742	9	4090222	G	C	0.02584	NA	0.0626298	rs764328	14	GLIS3	0	intronic	0.586	6	5	15	1	0	1
rs151328959	10	81351160	C	T	0.09344	0.0979239	0.149675	rs1614308	17	SFTPA3P	3889	intergenic	0.586	7	14	15	0	1	1
rs79411018	17	38006271	T	G	0.07455	0.273149	0.0689818	rs6503533	24	IKZF3	0	intronic	0.586	6	5	14	1	1	1
rs6425953	1	36168038	C	G	0.1223	0.664867	0.134244	rs3814302	1	RN7SL281P	3587	intergenic	0.585	5	1	13	0	1	1
rs188461340	3	101163031	G	A	0.4771	NA	0.0546114	rs604521	5	SENP7	0	intronic	0.585	6	5	15	1	1	1
rs35471487	3	101414649	G	GA	0.2744	NA	0.456809	rs604521	5	RPL24	9022	intergenic	0.585	NA	1	15	1	1	0
rs79836154	19	1176891	A	T	0.1402	0.380616	0.289434	rs35434635	27	SBNO2	2608	intergenic	0.585	6	2	5	1	1	1
rs6777727	3	45747080	C	T	0.1203	0.161679	0.0790255	rs141045534	4	SACM1L	0	intronic	0.584	7	4	4	1	1	1
rs5848856	3	48712961	G	GAT	0.3241	NA	0.0928314	rs1134867	4	NCKIPSD	0	intronic	0.584	NA	4	4	1	1	1
rs1858584	6	41694772	C	T	0.07058	0.0163921	0.0516234	rs4714516	11	TFEB:RP11-298J23.5	0:0	ncRNA_intronic	0.584	5	2	5	1	1	1
rs538806926	6	41903355	T	G	0.03976	NA	0.181214	rs4714516	11	CCND3	0	UTR3	0.584	NA	3	4	1	0	1
rs76123860	9	136056497	G	C	0.327	0.213206	0.0686472	rs635634	16	GBGT1	17164	intergenic	0.584	6	5	14	0	1	1
rs6597613	9	136120990	C	G	0.2187	0.472904	0.0531595	rs635634	16	ABO:RP11-430N14.4	4797:4797	intergenic	0.584	6	5	14	0	1	1
rs60082402	17	38148265	A	G	0.3678	NA	0.905488	rs6503533	24	PSMD3	0	intronic	0.584	7	4	4	1	1	1
rs1726801	19	50905074	G	A	0.07058	0.641056	0.0734192	rs2248949	30	POLD1	0	exonic	0.584	4	4	5	1	1	1
rs13095602	3	46128713	A	G	0.1223	NA	0.263317	rs2373245	4	FLT1P1	55136	intergenic	0.583	5	5	15	0	1	1
rs1713342	10	81409804	C	T	0.04175	0.0341393	0.0551528	rs1614308	17	RP11-506M13.3	10842	intergenic	0.583	NA	14	15	0	1	0
rs2478673	10	81595806	G	A	0.05666	0.0278422	0.0735779	rs1614308	17	NUTM2E	5307	intergenic	0.583	5	5	15	1	1	0
rs13036588	20	6462428	T	C	0.2018	0.055106	0.137482	rs6117342	31	CASC20	0	ncRNA_intronic	0.583	7	14	15	0	0	1
rs7633840	3	48719638	T	C	0.3588	0.0212383	0.0580396	rs1134867	4	NCKIPSD	0	intronic	0.582	5	3	4	1	1	1
rs901406	4	102852286	C	T	0.4165	0.0446272	0.0546067	rs13135092	7	BANK1	0	intronic	0.582	6	4	15	1	1	1
rs114489325	19	46342187	G	A	0.1571	0.0952246	0.085404	rs35506173	29	SYMPK	0	intronic	0.582	7	4	4	1	1	1
rs2274947	1	65335343	C	G	0.1153	0.715157	0.373133	rs4916011	2	JAK1	0	intronic	0.581	5	4	4	1	1	1
rs71327044	3	46271454	G	C	0.08946	NA	0.510763	rs2373245	4	CCR3	0	intronic	0.581	5	5	15	1	1	1
rs898225	3	48413179	G	T	0.4751	0.0866987	0.109093	rs1134867	4	FBXW12	529	upstream	0.581	6	5	15	1	1	1
rs68101455	5	131053720	C	CA	0.2406	NA	0.126295	rs1469149	10	CTC-432M15.3:FNIP1	0:0	intronic	0.581	NA	4	5	1	1	1
rs568203	9	136151445	A	C	0.2207	0.191415	0.0806893	rs635634	16	ABO	827	upstream	0.581	4	1	13	0	1	1
rs74606479	10	81519905	A	C	0.04573	NA	0.0770899	rs1614308	17	RP11-119F19.2	0	ncRNA_intronic	0.581	5	4	15	0	1	1
rs2819099	10	81697273	T	C	0.3926	0.696058	0.246075	rs1614308	17	MBL1P	0	ncRNA_intronic	0.581	NA	5	14	1	1	1
rs7214695	17	15984544	C	T	0.4334	0.797808	0.675722	rs12945855	23	NCOR1	0	intronic	0.581	6	4	5	1	1	1
rs35123741	17	38092930	A	G	0.4483	0.4233	0.241654	rs6503533	24	RP11-387H17.4	0	ncRNA_intronic	0.581	5	5	15	1	1	1
rs62066475	17	46909483	G	A	0.4761	0.0291416	0.200422	rs594117	25	CALCOCO2	0	intronic	0.581	7	1	7	1	1	1
rs438945	20	6395353	G	A	0.3241	0.0142195	0.066093	rs6117342	31	CASC20	32016	intergenic	0.581	7	5	15	0	0	1
rs10648831	3	121901975	ATT	A	0.05467	NA	0.0650565	rs4678176	6	CASR	554	upstream	0.58	NA	13	13	1	0	1
rs3846727	5	131359678	C	T	0.4592	0.159578	0.200652	rs1469149	10	AC034228.2	10785	intergenic	0.58	NA	5	14	0	1	1
rs11791611	9	136077441	G	A	0.3429	0.101812	0.0938785	rs635634	16	OBP2B	3222	intergenic	0.58	5	5	14	1	1	1
rs4802272	19	46235950	A	G	0.4602	0.154359	0.258811	rs35506173	29	AC074212.3	558	upstream	0.58	7	5	15	1	1	1
rs6054385	20	6587524	T	C	0.3867	0.184293	0.641099	rs6117342	31	CASC20	78417	intergenic	0.58	4	7	15	0	1	0
rs147206401	4	107461203	T	A	0.03777	0.104994	0.180715	rs11727500	8	RP13-612N21.1	86597	intergenic	0.579	7	9	15	0	1	1
rs73730578	5	32886	A	G	0.2485	0.0374124	0.087227	rs79141167	9	RP11-811I15.1	25426	intergenic	0.579	6	13	14	0	1	0
rs7734024	5	130424471	C	T	0.2644	0.0986206	0.109766	rs1469149	10	HINT1	70248	intergenic	0.579	6	14	15	0	1	1
rs3219318	19	50894158	G	A	0.08946	0.278691	0.0925712	rs2248949	30	POLD1	0	intronic	0.579	7	4	5	1	1	1
rs2293226	3	47626782	C	G	0.33	NA	0.301774	rs1134867	4	SMARCC1	0	UTR3	0.578	6	4	5	1	1	1
rs11958894	5	54397	T	C	0.326	0.0480454	0.0517522	rs79141167	9	RP11-811I15.1	3915	intergenic	0.578	5	1	11	0	1	1
rs56104912	5	131834677	C	T	0.1044	NA	0.06478	rs1469149	10	IRF1	8186	intergenic	0.578	7	5	5	1	1	1
rs549331	9	136135195	C	G	0.2217	NA	0.078538	rs635634	16	ABO	0	ncRNA_intronic	0.578	5	4	14	0	1	1
rs2180799	10	81515693	A	G	0.4036	NA	0.674305	rs1614308	17	RP11-119F19.2	0	ncRNA_intronic	0.578	6	5	15	0	1	1
rs3814302	1	35900615	A	G	0.0497	0.955309	1	rs3814302	1	KIAA0319L	0	exonic	0.577	NA	3	4	1	1	1
rs2780821	1	65311116	G	C	0.2525	NA	0.0576025	rs4916011	2	JAK1	0	intronic	0.577	6	4	4	1	1	1
rs551353315	1	77999194	C	CAAAAAAA	0.2833	NA	0.0586345	rs34517439	3	AK5	0	intronic	0.577	NA	5	15	1	1	1
rs17763742	3	45846769	A	G	0.08052	NA	0.0880619	rs2373245	4	SLC6A20	8741	intergenic	0.577	7	4	15	1	1	1
rs2983788	10	81460548	G	A	0.0507	NA	0.0694645	rs1614308	17	RP11-119F19.2	0	ncRNA_intronic	0.577	NA	5	15	1	1	0
rs71482754	10	81648624	T	TAA	0.2276	NA	0.168476	rs1614308	17	PGGT1BP2	3279	intergenic	0.577	NA	14	15	0	1	1
rs369760756	14	98556326	GA	G	0.2634	NA	0.0584696	rs117293456	22	RP11-61O1.1	0	ncRNA_intronic	0.577	NA	5	15	0	0	0
rs73070337	3	45479309	C	G	0.1918	0.0842924	0.0656054	rs141045534	4	LARS2	0	intronic	0.576	3a	5	5	1	1	1
rs2466366	3	101472250	G	T	0.1968	0.597947	0.896951	rs604521	5	CEP97	0	intronic	0.576	7	5	5	1	1	1
rs797866	3	101658031	T	C	0.3668	0.0384867	0.0884007	rs604521	5	RP11-221J22.1	1671	intergenic	0.576	4	2	15	0	1	1
rs2850383	4	102922324	A	G	0.4175	0.0821644	0.0607272	rs13135092	7	BANK1:RP11-498M5.2	0:0	ncRNA_intronic	0.576	7	4	15	1	1	1
rs11733654	4	106730710	C	A	0.06362	0.98859	1	rs11727500	8	INTS12:GSTCD:RP11-45L9.1	0:0:0	ncRNA_intronic	0.576	6	5	15	1	1	1
rs35267935	10	81886494	G	GC	0.4632	NA	0.0584622	rs1614308	17	RPL22P18	420	downstream	0.576	NA	5	15	1	1	1
rs766826	11	34528766	C	T	0.3579	NA	0.355223	rs475043	19	ELF5	0	intronic	0.576	NA	5	15	1	1	1
rs532777381	17	16048732	G	C	0.1312	NA	0.160605	rs12945855	23	NCOR1	0	intronic	0.576	NA	4	4	1	1	1
rs542104175	17	38148277	C	CAAAAAAAAAA	0.2913	NA	0.677843	rs6503533	24	PSMD3	0	intronic	0.576	NA	4	4	1	1	1
rs56998560	1	35489379	T	C	0.03082	0.085927	0.0931899	rs3814302	1	RP11-244H3.4:ZMYM6	0:0	intronic	0.575	7	4	5	1	1	0
rs489455	3	101036781	C	T	0.2008	0.438346	0.14539	rs604521	5	IMPG2	0	intronic	0.575	7	5	15	1	1	1
rs149905523	5	131211176	G	T	0.2545	NA	0.169341	rs1469149	10	ACSL6:AC034228.7	0:0	ncRNA_intronic	0.575	7	14	15	1	1	1
rs41302667	9	136330428	G	A	0.09642	0.344288	0.190279	rs635634	16	CACFD1	0	intronic	0.575	5	4	5	1	1	1
rs946890	10	82157402	C	G	0.4443	0.0754472	0.0568315	rs1614308	17	FAM213A	10182	intergenic	0.575	7	5	15	0	1	1
rs371392985	13	101663629	G	GAT	0.1352	NA	0.0839506	rs9557562	21	NALCN-AS1	0	ncRNA_intronic	0.575	NA	5	15	0	0	1
rs8071463	17	65938655	G	A	0.2177	0.617694	0.984111	rs34872586	26	BPTF	0	intronic	0.575	5	4	4	1	1	1
rs34296904	3	47778009	CA	C	0.3171	NA	0.321835	rs1134867	4	SMARCC1	0	intronic	0.574	NA	4	5	1	1	1
rs17035971	4	106532141	C	T	0.0666	NA	0.693106	rs11727500	8	ARHGEF38	0	intronic	0.574	7	5	15	1	1	1
rs62391407	5	130609192	G	T	0.2734	0.0529838	0.179328	rs1469149	10	CDC42SE2	0	intronic	0.574	7	5	5	1	1	1
rs2525555	7	99568736	T	C	0.2823	0.204364	0.403088	rs12112428	13	AZGP1	0	intronic	0.574	7	4	14	1	1	1
rs35055086	10	81222146	C	G	0.2594	0.368199	0.274462	rs1614308	17	ZCCHC24	16762	intergenic	0.574	5	5	15	0	1	1
rs6480947	10	81236210	A	G	0.1561	0.338866	0.107623	rs1614308	17	TPRX1P1	23211	intergenic	0.574	7	5	15	0	1	1
rs76877263	17	66089086	G	C	0.2425	NA	0.606203	rs34872586	26	LOC732538	2122	intergenic	0.574	7	5	15	0	1	1
rs34573679	5	130953000	C	CAA	0.2276	NA	0.151747	rs1469149	10	RAPGEF6:CTC-432M15.3	0:0	intronic	0.573	NA	5	5	1	1	1
rs1179038	9	136241189	C	T	0.4682	0.157809	0.0514076	rs635634	16	SURF4	0	intronic	0.573	6	1	5	1	1	1
rs370731366	10	81439812	CAT	C	0.06064	NA	0.118035	rs1614308	17	RP11-119F19.2	0	ncRNA_intronic	0.573	NA	5	15	0	1	0
rs541569454	10	81546999	TAC	T	0.172	NA	0.104357	rs1614308	17	RP11-773D16.1	16813	intergenic	0.573	NA	5	15	0	0	0
rs1506504	4	103047763	C	T	0.4453	NA	0.0538269	rs13135092	7	BANK1	51793	intergenic	0.572	NA	9	15	0	1	1
rs483779	1	65522601	G	T	0.2038	NA	0.21208	rs4916011	2	MIR3671	836	downstream	0.571	NA	4	4	0	1	1
rs150129905	7	99295703	CTGTT	C	0.07256	NA	0.0998116	rs12112428	13	CYP3A7	6956	intergenic	0.571	NA	5	15	1	1	1
rs376956124	10	81279139	T	C	0.2475	NA	0.179494	rs1614308	17	EIF5AL1	2950	intergenic	0.571	7	14	15	1	1	1
rs61859980	10	81888694	T	C	0.09344	0.207938	0.139677	rs1614308	17	RPL22P18	2620	intergenic	0.571	6	5	15	1	1	1
rs178796	17	16123587	A	G	0.4761	0.812335	0.821996	rs12945855	23	PIGL	0	intronic	0.571	NA	4	5	1	1	1
rs1558243	17	16378920	T	C	0.3489	0.0629301	0.0792284	rs12945855	23	FAM211A-AS1:FAM211A	0:0	ncRNA_intronic	0.571	7	5	5	1	1	1
rs57570239	17	65786739	CT	C	0.2734	NA	0.114583	rs34872586	26	RPL17P41	5329	intergenic	0.571	NA	5	15	0	1	1
rs10853952	19	1163934	C	T	0.2763	0.640017	0.438267	rs35434635	27	SBNO2	0	intronic	0.571	5	3	5	1	1	1
rs8101788	19	50851759	C	A	0.4344	0.573519	0.773702	rs2248949	30	NR1H2	0	intronic	0.571	7	2	15	1	1	1
rs12083902	1	36275112	G	A	0.09543	0.605068	0.122926	rs3814302	1	AGO4	0	intronic	0.57	2b	1	2	1	1	1
rs1056579	3	101397877	T	G	0.328	0.588885	0.115508	rs604521	5	ZBTB11-AS1	0	ncRNA_exonic	0.57	4	4	5	1	1	1
rs59006796	3	101496305	C	CTTCCT	0.33	NA	0.123695	rs604521	5	NXPE3	1740	intergenic	0.57	NA	5	5	1	1	1
rs111413910	5	130848061	TTTC	T	0.2247	NA	0.156049	rs1469149	10	RAPGEF6:CTC-432M15.3	0:0	intronic	0.57	NA	4	5	1	1	1
rs186970542	5	131642081	T	A	0.08946	NA	0.207209	rs116599929	10	SLC22A4	0	intronic	0.57	6	5	15	1	1	1
rs148893459	10	81798284	TG	T	0.05169	NA	0.0553972	rs1614308	17	C1DP4	2092	intergenic	0.57	NA	14	15	0	1	1
rs8080546	17	38146966	C	A	0.163	0.0505723	0.142336	rs6503533	24	PSMD3	0	intronic	0.57	5	4	4	1	1	1
rs6133328	20	6495414	C	A	0.3996	0.231967	0.863022	rs6117342	31	CASC20	0	ncRNA_intronic	0.57	5	5	15	0	1	1
rs5774723	1	65297855	CTAT	C	0.3986	NA	0.0805956	rs4916011	2	RAVER2	0	UTR3	0.569	NA	4	5	1	1	1
rs1507426	3	100881593	G	A	0.4334	0.0686202	0.0567839	rs604521	5	ACTR3P3	344	upstream	0.569	NA	5	15	0	1	1
rs559848495	19	1186847	C	CA	0.3907	NA	0.277296	rs35434635	27	STK11	2558	intergenic	0.569	NA	5	15	1	0	0
rs6139980	20	6407642	G	A	0.4553	0.0727934	0.177772	rs6117342	31	CASC20	19727	intergenic	0.569	3a	7	15	0	0	1
rs3762311	1	65355938	T	G	0.1103	0.593577	0.412959	rs4916011	2	JAK1	0	intronic	0.568	5	5	5	1	1	1
rs17380544	1	77958712	G	A	0.2982	0.126759	0.100162	rs34517439	3	AK5	0	intronic	0.568	5	4	15	1	1	1
rs57204020	3	45981877	A	C	0.2117	0.165534	0.229108	rs9819396	4	FYCO1	0	intronic	0.568	5	4	5	1	1	1
rs2213291	3	46360437	G	A	0.3022	0.27981	0.20892	rs2373245	4	UQCRC2P1	7023	intergenic	0.568	6	5	15	0	1	1
rs10055642	5	239038	T	C	0.1054	NA	0.0707741	rs79141167	9	SDHA	0	intronic	0.568	7	4	4	1	1	1
rs6596052	5	131373340	G	C	0.4563	0.181358	0.203217	rs1469149	10	IL3	22881	intergenic	0.568	7	9	15	0	1	1
rs7923505	10	81224191	T	C	0.2783	0.473652	0.23455	rs1614308	17	ZCCHC24	18807	intergenic	0.568	3a	5	15	0	1	1
rs7898568	10	82183531	G	A	0.1779	0.0390396	0.0940715	rs1614308	17	FAM213A	0	intronic	0.568	6	4	4	1	1	1
rs1075768	11	10699749	G	A	0.3827	NA	0.667862	rs2052692	18	MRVI1	0	intronic	0.568	NA	4	15	1	1	1
rs577962271	17	15984528	GT	G	0.4662	NA	0.773609	rs12945855	23	NCOR1	0	intronic	0.568	NA	4	5	1	1	1
rs62078429	17	47156955	G	A	0.03181	0.244118	0.0936993	rs594117	25	CTD-2244F11.2	5917	intergenic	0.568	7	5	14	0	1	1
rs1673043	19	50906529	G	A	0.07356	0.6766	0.0739159	rs2248949	30	POLD1	0	intronic	0.568	NA	4	4	1	1	1
rs17036097	4	106597295	G	C	0.1342	NA	0.462109	rs11727500	8	ARHGEF38	0	intronic	0.567	7	5	15	1	1	0
rs60877275	10	81763978	A	AC	0.3936	NA	0.190422	rs1614308	17	RP11-369J21.11	13490	intergenic	0.567	NA	14	15	0	1	1
rs35461013	17	16090854	T	TA	0.4652	NA	0.712206	rs12945855	23	NCOR1	0	intronic	0.567	NA	4	5	1	1	1
rs11330263	3	47607171	GA	G	0.3847	NA	0.204867	rs1134867	4	CSPG5	0	intronic	0.566	NA	4	15	1	1	1
rs6438703	3	121882522	G	C	0.2237	NA	0.0745981	rs4678176	6	CASR	20007	intergenic	0.566	7	9	15	0	1	1
rs10423718	19	46504749	T	C	0.1829	0.0392363	0.0598782	rs35506173	29	CCDC61	0	intronic	0.566	6	1	5	1	1	1
rs3219341	19	50898017	C	T	0.08748	0.709541	0.0949814	rs2248949	30	POLD1	0	intronic	0.566	6	4	5	1	1	1
rs10399590	1	35901354	C	T	0.02386	0.631402	0.497169	rs3814302	1	KIAA0319L	0	intronic	0.565	5	4	4	1	1	1
rs76491914	1	36062145	C	T	0.01093	0.047102	0.150373	rs3814302	1	TFAP2E	1215	intergenic	0.565	4	4	5	1	1	1
rs3731550	3	48206583	A	C	0.2893	0.356368	0.799625	rs1134867	4	CDC25A	0	intronic	0.565	NA	4	4	1	1	1
rs7728501	5	131231691	C	T	0.2545	NA	0.169341	rs1469149	10	ACSL6:AC034228.7	0:0	ncRNA_intronic	0.565	7	5	15	1	1	1
rs555927	5	131457754	C	G	0.339	0.149238	0.286388	rs1469149	10	AC063976.1	25429	intergenic	0.565	6	9	15	0	1	1
rs2245545	10	81694759	G	T	0.4622	0.121222	0.0913962	rs1614308	17	MBL1P	0	ncRNA_intronic	0.565	5	5	14	1	1	1
rs3785626	17	16185248	T	G	0.4901	0.886882	0.923525	rs12945855	23	PIGL	0	intronic	0.565	NA	2	5	1	1	1
rs35876011	3	47674457	T	TA	0.325	NA	0.273131	rs1134867	4	SMARCC1	0	intronic	0.564	NA	4	4	1	1	1
rs485195	3	101008908	A	T	0.2018	0.336848	0.146439	rs604521	5	IMPG2	0	intronic	0.564	7	4	15	1	1	1
rs1398607	3	101755738	C	A	0.2425	0.0158863	0.054836	rs604521	5	RP11-221J22.1:RP11-221J22.2	38967:38967	intergenic	0.564	NA	5	15	0	1	1
rs12938878	17	16216605	A	C	0.4911	0.88538	0.904636	rs12945855	23	PIGL	0	intronic	0.564	4	2	5	1	1	1
rs4339141	3	46095026	G	C	0.2018	0.251668	0.271712	rs9819396	4	XCR1	25791	intergenic	0.563	4	5	15	0	1	1
rs9846062	3	47998966	A	G	0.3141	0.285291	0.391344	rs1134867	4	MAP4	0	intronic	0.563	6	4	5	1	1	1
rs6882584	5	223411	A	C	0.1113	NA	0.0745805	rs79141167	9	SDHA	0	intronic	0.563	4	2	5	1	1	1
rs34309602	5	130904029	A	AT	0.2406	NA	0.156512	rs1469149	10	RAPGEF6:CTC-432M15.3	0:0	intronic	0.563	NA	4	5	1	1	1
rs4027749	6	109131738	C	T	0.4185	0.01259	0.0910169	rs2768552	12	RP3-354J5.3	7144	intergenic	0.563	7	5	15	0	1	1
rs200594741	10	81287728	TA	T	0.2575	NA	0.204883	rs1614308	17	RP11-589B3.7	1340	intergenic	0.563	NA	14	15	0	1	1
rs533954915	10	81429900	C	A	0.1133	NA	0.198205	rs1614308	17	RP11-506M13.3:RP11-119F19.2	0:0	ncRNA_intronic	0.563	NA	5	15	0	1	1
rs31256	5	130828749	T	C	0.2376	0.015621	0.167788	rs1469149	10	RAPGEF6:CTC-432M15.3	0:0	intronic	0.562	NA	4	5	1	1	1
rs154733	5	131472366	C	T	0.1829	NA	0.105254	rs1469149	10	AC063976.1	10817	intergenic	0.562	7	5	15	0	1	1
rs1149761	10	81295609	G	A	0.2833	0.26918	0.256998	rs1614308	17	RPS12P18	8233	intergenic	0.562	NA	5	15	0	1	1
rs4980098	10	81448196	T	C	0.2356	0.118849	0.265566	rs1614308	17	RP11-119F19.2	0	ncRNA_intronic	0.562	7	5	15	0	1	0
rs9416175	10	81462006	T	C	0.04573	0.0159634	0.0820304	rs1614308	17	RP11-119F19.2	0	ncRNA_intronic	0.562	7	5	15	1	1	0
rs75140471	14	98310680	C	T	0.2157	0.0878524	0.0775399	rs117293456	22	RP11-204N11.2	55086	intergenic	0.562	5	5	15	0	0	1
rs56077329	17	38358541	C	T	0.06958	0.117913	0.0803864	rs6503533	24	RAPGEFL1	6632	intergenic	0.562	4	1	15	1	1	1
rs515346	1	36275637	T	G	0.174	0.134505	0.0575889	rs3814302	1	AGO4	0	intronic	0.561	NA	1	7	1	1	1
9:131273711:C:G	9	131273711	G	C	0.01292	NA	1	rs144918493	15	GLE1	0	intronic	0.561	7	4	5	1	1	1
rs12720326	19	10462960	G	C	0.1451	0.146272	0.108136	rs281438	28	TYK2	0	intronic	0.561	5	4	5	1	1	1
rs11804364	1	35516651	C	T	0.0328	0.255235	0.116921	rs3814302	1	RP11-248I9.2	2417	intergenic	0.56	7	13	15	1	1	0
rs10796876	1	36424985	A	G	0.08847	0.608474	0.0968511	rs3814302	1	AGO3	0	intronic	0.56	5	5	5	1	1	1
rs368632410	5	131228859	TTGTC	T	0.1789	NA	0.0683928	rs1469149	10	ACSL6:AC034228.7	0:0	ncRNA_intronic	0.56	NA	9	15	1	1	1
rs2631372	5	131703578	G	C	0.3231	NA	0.216535	rs1469149	10	AC034220.3	0	ncRNA_intronic	0.56	5	2	5	1	1	1
rs112069207	7	99837194	TA	T	0.3668	NA	0.0829342	rs12112428	13	GATS:GATS	0:0	ncRNA_intronic	0.56	NA	4	5	1	1	1
rs497572	9	4122494	G	C	0.335	0.590687	0.196213	rs764328	14	GLIS3	0	intronic	0.56	7	5	15	1	1	1
rs7131159	11	34447919	T	C	0.09046	0.277316	0.0648142	rs475043	19	CIR1P3	4507	intergenic	0.56	7	2	15	0	1	1
rs140114744	17	66132777	GAT	G	0.1829	NA	0.240794	rs34872586	26	LRRC37A16P	0	ncRNA_intronic	0.56	NA	4	5	0	1	1
rs148289385	3	46282646	CAT	C	0.07555	NA	0.705183	rs2373245	4	CCR3	0	intronic	0.559	NA	5	15	1	1	1
rs1513121	3	101765067	C	A	0.163	0.014874	0.0901816	rs604521	5	RP11-221J22.1:RP11-221J22.2	48296:48296	intergenic	0.559	7	4	15	0	1	1
rs11932972	4	102784230	A	G	0.3479	0.0255825	0.0524679	rs13135092	7	BANK1	0	intronic	0.559	7	2	15	1	1	1
rs606451	19	46458843	T	A	0.1948	0.023433	0.053914	rs35506173	29	NOVA2	0	intronic	0.559	7	4	14	1	1	1
rs6603960	1	78213434	A	T	0.331	0.0756949	0.062443	rs34517439	3	USP33	0	intronic	0.558	7	5	5	1	1	1
rs4683180	3	46140770	T	C	0.4871	NA	0.624974	rs9819396	4	FLT1P1	43079	intergenic	0.558	6	2	15	0	1	1
rs11872032	17	15997773	A	C	0.4732	0.967614	0.812937	rs12945855	23	NCOR1	0	intronic	0.558	6	4	5	1	1	1
rs12943633	17	37970365	C	T	0.06859	0.0366161	0.0801277	rs6503533	24	IKZF3	0	intronic	0.558	4	2	15	1	1	1
rs143470463	17	38352743	A	ATT	0.17	NA	0.0871986	rs6503533	24	RAPGEFL1	834	downstream	0.558	NA	5	15	1	1	1
rs2088139	17	47000110	C	T	0.4414	0.341225	0.136322	rs594117	25	UBE2Z	0	intronic	0.558	NA	4	4	1	1	0
rs1298062	19	51004754	A	G	0.3201	0.158101	0.103521	rs2248949	30	JOSD2	4500	intergenic	0.558	4	1	15	1	1	1
rs202202226	1	35797398	C	A	0.02087	NA	0.256637	rs3814302	1	ZMYM4	0	intronic	0.557	6	5	5	1	1	1
rs35351750	3	49128061	CA	C	0.3429	NA	0.0523073	rs1134867	4	QRICH1	0	intronic	0.557	NA	4	5	1	1	1
rs150597688	17	38071086	C	CTT	0.496	NA	0.0913936	rs6503533	24	GSDMB	0	intronic	0.557	NA	4	5	1	1	1
rs62280634	3	100932146	A	G	0.1183	0.530335	0.364168	rs604521	5	IMPG2	9243	intergenic	0.556	7	9	15	1	1	1
rs4678183	3	122046099	A	G	0.08449	0.330597	0.868916	rs4678176	6	CSTA	0	intronic	0.556	7	1	15	1	1	0
rs28734903	5	295018	A	G	0.1103	NA	0.0755912	rs79141167	9	PDCD6	0	intronic	0.556	7	5	5	1	1	1
rs138385622	11	34505799	CATACT	C	0.4036	NA	0.952591	rs475043	19	ELF5	0	intronic	0.556	NA	14	15	1	1	1
rs62067034	17	38063738	T	C	0.498	NA	0.0691552	rs6503533	24	GSDMB	0	intronic	0.556	6	4	5	1	1	1
rs8112282	19	46265029	C	T	0.4682	0.237131	0.282904	rs35506173	29	AC074212.3	0	exonic	0.556	5	5	14	1	1	1
rs369172953	19	46337785	GCT	G	0.1561	NA	0.0837032	rs35506173	29	SYMPK	0	intronic	0.556	NA	4	4	1	1	1
rs572479501	1	36157329	TTAAA	T	0.2445	NA	0.0757641	rs3814302	1	RN7SL281P	14296	intergenic	0.555	NA	5	14	0	1	0
rs11208573	1	65506323	A	G	0.172	0.106786	0.372119	rs577122	2	MIR3671	17114	intergenic	0.555	5	5	15	0	1	1
rs6791241	3	101410920	G	A	0.1223	0.697484	0.567069	rs604521	5	RPL24	5293	intergenic	0.555	5	1	15	1	1	0
rs10900799	5	130539728	A	G	0.1829	0.252387	0.0631367	rs1469149	10	LYRM7	0	UTR3	0.555	6	5	15	1	1	1
rs34508536	9	131635652	A	AT	0.03976	NA	0.0763399	rs144918493	15	CCBL1	0	intronic	0.555	NA	5	5	1	1	1
rs10747078	12	133132009	G	A	0.3489	NA	0.225477	rs11610045	20	FBRSL1	0	intronic	0.555	5	4	5	1	1	0
rs139858046	3	46685964	G	A	0.0338	0.052417	0.065002	rs2373245	4	SNORD77	6035	intergenic	0.554	7	5	15	0	1	1
rs72229594	4	103329648	ATATACATATG	A	0.3777	NA	0.0537173	rs13135092	7	SLC39A8	0	intergenic	0.554	NA	5	15	1	1	1
rs28415919	4	106562159	C	A	0.2316	NA	0.192028	rs11727500	8	ARHGEF38	0	intronic	0.554	6	5	15	1	1	0
6:41971806:A:ATG	6	41971806	A	ATG	0.1421	NA	0.136445	rs4714516	11	CCND3	0	intronic	0.554	NA	4	15	1	0	1
rs587600964	9	136172323	C	G	0.1173	NA	0.447318	rs635634	16	Y_RNA	5629	intergenic	0.554	NA	9	14	0	0	0
rs55771415	17	46999937	C	T	0.4414	0.295567	0.136322	rs594117	25	UBE2Z	0	intronic	0.554	7	4	4	1	1	1
rs10420309	19	46150182	A	G	0.4493	0.0110762	0.0644582	rs35506173	29	EML2	1294	intergenic	0.554	7	1	15	1	1	0
rs6117303	20	6487687	T	C	0.3529	0.0417066	0.364543	rs6117342	31	CASC20	0	ncRNA_intronic	0.554	5	7	15	0	1	1
rs6077038	20	6599931	A	G	0.2167	0.790112	0.1158	rs6117342	31	CASC20	90824	intergenic	0.554	6	5	15	0	0	0
rs5901008	9	136062084	CA	C	0.02883	NA	0.0721922	rs635634	16	OBP2B	18579	intergenic	0.553	NA	5	14	0	0	1
rs377584813	10	81995190	CG	C	0.171	NA	0.0948306	rs1614308	17	RP11-40F6.1	0	ncRNA_intronic	0.553	NA	5	15	0	0	1
rs34698708	17	16160973	T	TC	0.4821	NA	0.843822	rs12945855	23	PIGL	0	intronic	0.553	NA	5	5	1	1	1
rs200061023	20	6586714	TCCTC	T	0.2237	NA	0.134721	rs6117342	31	CASC20	77607	intergenic	0.553	NA	5	15	0	0	0
rs120858	9	136200810	G	A	0.4622	0.146089	0.0569969	rs635634	16	SURF6	0	intronic	0.552	1f	3	4	1	1	1
rs3848460	17	47047114	A	G	0.4324	0.107706	0.102363	rs594117	25	GIP	1155	intergenic	0.552	1f	5	14	1	1	0
rs7651938	3	121864326	A	G	0.2237	0.0815529	0.0745981	rs4678176	6	CD86	24342	intergenic	0.551	6	9	15	0	1	1
rs60689482	5	215841	G	C	0.1113	0.0400195	0.0745805	rs79141167	9	CCDC127:CTD-2083E4.4	0:0	ncRNA_exonic	0.55	4	2	5	1	1	1
rs55884613	5	264646	G	A	0.0994	NA	0.0897012	rs79141167	9	CTD-2083E4.6	5326	intergenic	0.55	5	3	4	1	1	1
rs638756	9	136134472	C	A	0.2217	0.242897	0.078538	rs635634	16	ABO	0	ncRNA_intronic	0.55	NA	4	14	0	1	1
rs11042936	11	10744279	G	A	0.1909	0.0148305	0.058288	rs2052692	18	Y_RNA	3170	intergenic	0.55	4	5	15	0	1	1
rs141546312	11	34427229	TCCC	T	0.329	NA	0.146921	rs475043	19	RP1-53C18.3	732	upstream	0.55	NA	2	15	0	1	1
rs36084703	17	38063980	C	CA	0.498	NA	0.0691552	rs6503533	24	GSDMB	0	intronic	0.55	NA	4	5	1	1	1
rs528122514	17	66000403	C	CT	0.1581	NA	0.24993	rs34872586	26	RP11-855A2.5	7855	intergenic	0.55	NA	5	15	0	0	1
rs12044354	1	77918347	A	G	0.2654	0.194798	0.132975	rs34517439	3	AK5	0	intronic	0.549	6	5	15	1	1	1
rs3755637	3	47622210	G	A	0.331	NA	0.30658	rs1134867	4	CSPG5	0	UTR5	0.549	5	5	5	1	1	1
rs370741740	5	11883	C	G	0.2575	NA	0.0785858	rs79141167	9	RP11-811I15.1	46429	intergenic	0.549	6	7	15	0	0	0
rs7701452	5	301443	G	A	0.1074	NA	0.0687956	rs79141167	9	PDCD6	0	intronic	0.549	5	4	5	1	1	1
rs2107511	5	130451926	G	A	0.2336	0.278834	0.10298	rs1469149	10	HINT1	42793	intergenic	0.549	6	14	15	0	1	1
rs61860044	10	81946538	C	G	0.07058	0.355129	0.125027	rs1614308	17	ANXA11	0	intronic	0.549	5	2	7	1	1	1
rs548259398	1	65333708	A	AGAGAGT	0.04175	NA	0.0740538	rs4916011	2	JAK1	0	intronic	0.548	NA	4	4	1	0	1
rs34378541	3	46239649	C	T	0.09443	NA	0.517148	rs2373245	4	CCR3	0	intronic	0.548	6	5	15	1	1	1
rs11130144	3	47667934	T	C	0.329	0.430453	0.30491	rs1134867	4	SMARCC1	0	intronic	0.548	7	4	5	1	1	1
rs6779517	3	48384388	C	T	0.3648	0.182169	0.411016	rs1134867	4	SPINK8	14556	intergenic	0.548	6	5	15	0	1	1
rs7731191	5	131362016	G	A	0.4612	0.184497	0.200042	rs1469149	10	AC034228.2	13123	intergenic	0.548	7	5	14	0	1	1
rs3855339	10	81309518	G	A	0.2982	0.3715	0.244496	rs1614308	17	RPS12P18	5405	intergenic	0.548	6	5	15	1	1	1
rs376463082	10	81515040	A	G	0.3101	NA	0.480917	rs1614308	17	RP11-119F19.2	0	ncRNA_intronic	0.548	5	5	15	0	1	1
rs2535613	17	15868225	A	G	0.3469	0.361562	0.321283	rs12945855	23	ADORA2B	0	intronic	0.548	6	5	15	1	1	1
rs630364	1	36449304	C	T	0.08847	0.728751	0.0968511	rs3814302	1	AGO3	0	intronic	0.547	7	4	5	1	1	1
rs12414877	10	81780708	A	G	0.07157	0.357954	0.119778	rs1614308	17	RP11-369J21.11	3040	intergenic	0.547	5	14	15	0	1	1
rs3112511	17	16207526	G	A	0.4712	0.794281	0.795475	rs12945855	23	PIGL	0	intronic	0.547	1f	4	5	1	1	1
rs10804864	3	101756412	A	T	0.2425	0.018109	0.054836	rs604521	5	RP11-221J22.1:RP11-221J22.2	39641:39641	intergenic	0.546	5	5	15	0	1	1
rs2022318	11	34429644	G	C	0.3718	NA	0.191057	rs475043	19	RP1-53C18.3	3147	intergenic	0.546	6	5	15	0	1	1
rs112734318	17	46764463	A	G	0.493	NA	0.0771895	rs594117	25	CTD-2377D24.8	0	ncRNA_intronic	0.546	6	5	14	0	1	0
rs6085611	20	6566555	C	T	0.2237	0.807928	0.179087	rs6117342	31	CASC20	57448	intergenic	0.546	5	5	15	0	0	0
rs11345285	1	65591719	G	GC	0.1421	NA	0.138378	rs4916011	2	AK4	21512	intergenic	0.545	NA	13	15	0	1	0
rs11162504	1	78991197	A	G	0.2465	0.428531	0.0933353	rs34517439	3	PTGFR	0	intronic	0.545	7	5	15	1	1	1
rs144948627	5	132143719	A	AAAT	0.2545	NA	0.0507451	rs1469149	10	SEPT8	785	upstream	0.545	NA	5	14	1	1	1
rs149891314	10	81421682	A	T	0.1829	NA	0.358645	rs1614308	17	RP11-506M13.3	0	ncRNA_intronic	0.545	6	15	15	0	1	1
rs2181204	10	81704512	A	G	0.1064	NA	0.128457	rs1614308	17	MBL1P:SFTPD	0:0	ncRNA_intronic	0.545	5	5	15	1	1	1
rs72838754	17	16254642	T	C	0.09145	0.0972285	0.0662136	rs12945855	23	CENPV	0	intronic	0.545	7	1	5	1	1	1
rs318102	17	46950496	C	G	0.4712	0.0273302	0.245981	rs594117	25	SUMO2P17	1725	intergenic	0.545	5	5	15	1	1	1
rs6140041	20	6591654	A	G	0.3827	0.0187099	0.188338	rs6117342	31	CASC20	82547	intergenic	0.545	7	14	15	0	0	0
rs145563688	1	36137249	A	ACTTG	0.01789	NA	0.308815	rs3814302	1	PSMB2	29803	intergenic	0.544	NA	5	14	0	0	0
rs319693	3	47886580	G	T	0.3151	0.430671	0.320385	rs1134867	4	DHX30	0	intronic	0.544	2b	4	4	1	1	1
rs2940608	5	130669169	G	T	0.2704	NA	0.179954	rs1469149	10	CDC42SE2	0	intronic	0.544	6	5	15	1	1	1
rs9919007	9	136119527	C	T	0.2187	0.500341	0.0531595	rs635634	16	ABO:RP11-430N14.4	6260:6260	intergenic	0.544	5	5	14	0	1	1
rs10852834	17	16174506	C	G	0.4831	0.896015	0.957138	rs12945855	23	PIGL	0	intronic	0.544	7	5	15	1	1	1
rs5840133	20	6520100	AT	A	0.1392	NA	0.122592	rs6117342	31	CASC20	10993	intergenic	0.544	NA	5	15	0	0	1
rs6687876	1	77928460	A	G	0.3231	0.12726	0.0860609	rs34517439	3	AK5	0	intronic	0.543	7	5	15	1	1	1
rs34421491	3	45966429	A	AT	0.332	NA	0.0908379	rs2373245	4	FYCO1	0	intronic	0.543	NA	4	5	1	1	1
rs1352420	3	48757291	A	G	0.3439	0.0426519	0.0528446	rs1134867	4	IP6K2	0	intronic	0.543	6	5	15	1	1	1
rs546218361	5	131253256	C	CA	0.4722	NA	0.0998628	rs1469149	10	ACSL6:AC034228.7	0:0	ncRNA_intronic	0.543	NA	5	15	1	1	1
rs7719428	5	132180919	G	C	0.2843	0.0642748	0.0584848	rs1469149	10	RNA5SP192	3349	intergenic	0.543	1d	5	15	0	1	1
rs5786420	10	81402969	GA	G	0.3181	NA	0.623772	rs1614308	17	RP11-589B3.6	11024	intergenic	0.543	NA	14	15	0	1	0
rs4933802	10	81578891	C	T	0.4135	0.284803	0.675872	rs1614308	17	RP11-773D16.1	0	ncRNA_intronic	0.543	6	4	15	0	1	1
rs76833013	1	35617877	C	G	0.02684	0.211603	0.112293	rs3814302	1	SFPQ	24101	intergenic	0.542	5	5	15	0	1	1
rs34079287	3	46300870	G	T	0.07654	0.680031	0.715143	rs2373245	4	CCR3	0	intronic	0.542	6	5	15	1	1	1
rs11130170	3	48449897	C	T	0.4632	0.0463356	0.101281	rs1134867	4	PLXNB1	0	intronic	0.542	5	4	4	1	1	1
rs369193805	3	101732860	C	T	0.174	NA	0.0585101	rs604521	5	RP11-221J22.1:RP11-221J22.2	16089:16089	intergenic	0.542	7	5	15	0	0	1
rs440970	5	131336287	T	G	0.4175	NA	0.315168	rs1469149	10	ACSL6	0	intronic	0.542	1f	5	7	1	1	1
rs6967287	7	99602022	C	T	0.2028	0.0551917	0.0569159	rs12112428	13	ZKSCAN1	11181	intergenic	0.542	5	2	15	0	1	1
rs543398112	10	81270479	G	A	0.02883	0.0154435	0.0524772	rs1614308	17	AL133481.1	0	intronic	0.542	NA	5	15	1	1	1
rs111249429	10	81749463	CA	C	0.327	NA	0.0739978	rs1614308	17	RP11-479O17.7	6466	intergenic	0.542	NA	5	15	1	1	1
rs59623077	3	49106542	TA	T	0.325	NA	0.0605662	rs1134867	4	QRICH1	0	intronic	0.541	NA	4	4	1	1	1
rs12501586	4	102642012	C	T	0.3131	0.0168296	0.068514	rs13135092	7	BANK1	0	intronic	0.541	6	7	15	1	1	1
rs35618558	4	103037065	AAC	A	0.4533	NA	0.0588413	rs13135092	7	BANK1	41095	intergenic	0.541	NA	14	15	0	1	1
rs11195652	10	81572786	C	A	0.05765	0.0784367	0.0778814	rs1614308	17	RP11-773D16.1	0	ncRNA_intronic	0.541	7	5	15	0	1	1
rs10421736	19	45997261	T	A	0.4781	0.0483017	0.075286	rs35506173	29	RTN2:PPM1N	0:0	intronic	0.541	4	1	5	1	1	1
rs13063994	3	101335190	C	A	0.1481	NA	0.599457	rs604521	5	RNU6-1256P	417	downstream	0.54	6	5	15	0	1	1
rs8176726	9	136132608	C	T	0.2217	0.106599	0.078538	rs635634	16	ABO	0	ncRNA_intronic	0.54	NA	4	15	0	1	1
rs2073826	9	136136963	G	T	0.4076	NA	0.156834	rs635634	16	ABO	0	ncRNA_intronic	0.54	5	4	14	0	1	1
rs7092802	10	81653008	T	C	0.2942	NA	0.190683	rs1614308	17	PGGT1BP2	76	upstream	0.54	5	13	15	0	1	1
rs147525870	3	101465659	C	T	0.335	NA	0.120481	rs604521	5	CEP97	0	intronic	0.539	7	5	5	1	1	1
rs13065944	3	101473088	G	A	0.335	0.588503	0.122031	rs604521	5	CEP97	0	intronic	0.539	7	4	5	1	1	1
rs4253476	10	81365211	A	AG	0.1292	NA	0.160073	rs1614308	17	SFTPA1	5483	intergenic	0.539	NA	5	15	1	1	1
rs7120960	11	34463875	T	C	0.2694	0.0376933	0.25704	rs475043	19	CAT	0	intronic	0.539	7	1	5	1	1	1
rs6501409	17	66135110	G	A	0.4404	0.0324214	0.29417	rs34872586	26	LRRC37A16P	0	ncRNA_intronic	0.539	6	5	15	0	1	1
rs280496	19	10463480	C	G	0.2475	NA	0.0528344	rs281438	28	TYK2	0	intronic	0.539	2b	1	4	1	1	1
rs310204	1	65348093	A	C	0.1074	0.0481541	0.123354	rs577122	2	JAK1	0	intronic	0.538	7	4	5	1	1	1
rs6441954	3	46332840	T	C	0.4384	NA	0.0855444	rs2373245	4	UQCRC2P1	19241	intergenic	0.538	6	5	15	0	1	1
rs555817	5	131457797	C	G	0.1938	NA	0.0923368	rs1469149	10	AC063976.1	25386	intergenic	0.538	7	9	15	0	1	1
rs139832954	9	131573850	TACTC	T	0.04076	NA	0.0739939	rs144918493	15	TBC1D13	1138	intergenic	0.538	NA	5	5	1	1	1
rs11003004	10	81224192	G	A	0.03678	0.0258879	0.0604222	rs1614308	17	ZCCHC24	18808	intergenic	0.538	3a	5	15	0	1	1
rs56006971	11	34356315	GTT	G	0.2584	NA	0.057597	rs475043	19	ABTB2	0	intronic	0.538	NA	5	15	1	0	1
rs77851081	14	98303862	A	G	0.2416	0.0513368	0.0576488	rs117293456	22	RP11-204N11.2	48268	intergenic	0.538	7	5	15	0	0	1
rs2809132	14	98324286	T	A	0.2674	0.0984673	0.0601872	rs117293456	22	C14orf64	67660	intergenic	0.538	6	5	15	0	0	1
rs11651290	17	15951471	C	T	0.4672	0.978997	0.775086	rs12945855	23	NCOR1	0	intronic	0.538	7	4	4	1	1	1
rs540283844	17	66160119	C	CA	0.2674	NA	0.142827	rs34872586	26	RP11-147L13.7	4934	intergenic	0.538	NA	5	15	0	1	1
rs374769511	19	46337774	GCTCAT	G	0.1571	NA	0.085404	rs35506173	29	SYMPK	0	intronic	0.538	NA	4	4	1	1	1
rs10158282	1	35440755	A	G	0.02982	0.195429	0.0975068	rs3814302	1	RP11-244H3.1	0	ncRNA_exonic	0.537	5	5	5	1	1	1
rs13061849	3	101472376	C	G	0.335	0.596568	0.122031	rs604521	5	CEP97	0	intronic	0.537	5	5	5	1	1	1
rs2544395	4	106705863	C	T	0.2445	NA	0.211783	rs11727500	8	INTS12:GSTCD:RP11-45L9.1	0:0:0	ncRNA_intronic	0.537	NA	5	15	1	1	1
rs2740559	7	99324515	C	G	0.07256	NA	0.0998116	rs12112428	13	CYP3A7	0	intronic	0.537	7	5	15	1	1	1
rs111392491	19	46362261	A	G	0.2684	0.538132	0.14161	rs35506173	29	SYMPK	0	intronic	0.537	7	4	4	1	1	1
rs13158295	5	130629392	A	G	0.2704	NA	0.179954	rs1469149	10	CDC42SE2	0	intronic	0.536	5	5	15	1	1	0
rs55737227	5	131692142	GA	G	0.326	NA	0.222416	rs1469149	10	AC034220.3	0	ncRNA_intronic	0.536	NA	4	5	0	1	1
rs10445381	17	46766306	G	A	0.4394	NA	0.0649743	rs594117	25	CTD-2377D24.8	0	ncRNA_intronic	0.536	7	5	14	0	1	0
rs6077024	20	6508656	G	A	0.1322	NA	0.111231	rs6117342	31	CASC20	0	ncRNA_exonic	0.536	6	5	15	0	0	1
rs274751	1	36562078	T	C	0.01193	0.178209	0.173703	rs3814302	1	COL8A2	0	UTR3	0.535	4	3	5	1	1	1
rs143317371	10	81335650	G	C	0.1382	0.260315	0.187462	rs1614308	17	MBL3P	6403	intergenic	0.535	6	9	15	0	1	1
rs59794219	12	133143007	AAG	A	0.4235	NA	0.269963	rs11610045	20	FBRSL1	0	intronic	0.535	NA	4	5	1	1	0
rs35004485	14	98331706	TA	T	0.2117	NA	0.0929035	rs117293456	22	C14orf64	60240	intergenic	0.535	NA	5	15	0	0	1
rs113674238	5	131373604	GTGTGT	G	0.4602	NA	0.1966	rs1469149	10	IL3	22617	intergenic	0.534	NA	9	15	0	1	1
rs375259915	10	81429224	CT	C	0.1551	NA	0.108787	rs1614308	17	RP11-506M13.3:RP11-119F19.2	0:0	ncRNA_intronic	0.534	NA	5	15	0	0	1
rs61861444	10	81582730	C	A	0.06759	0.472497	0.120029	rs1614308	17	RP11-773D16.1	0	ncRNA_intronic	0.534	7	5	15	0	1	1
rs2420395	11	34437383	C	T	0.3032	NA	0.218265	rs475043	19	RP1-53C18.3	10886	intergenic	0.534	NA	5	15	0	1	1
rs28437386	17	66004671	T	A	0.2336	NA	0.619116	rs34872586	26	RP11-855A2.5	12123	intergenic	0.534	6	5	15	0	1	1
rs77463290	17	66104478	C	T	0.1511	NA	0.297945	rs34872586	26	LINC00674	0	ncRNA_intronic	0.534	5	4	5	0	1	1
rs517136	1	65489081	C	T	0.1004	0.626074	0.824998	rs577122	2	RNU6-1176P	323	upstream	0.533	NA	5	15	0	1	1
rs112982943	1	65509383	ATTTTTTTTT	A	0.2117	NA	0.291309	rs577122	2	MIR3671	14054	intergenic	0.533	NA	5	5	0	0	1
rs10510747	3	46130509	G	A	0.2008	0.235987	0.279729	rs9819396	4	FLT1P1	53340	intergenic	0.533	7	2	15	0	1	1
10:81820089:A:AAAAACAAAAC	10	81820089	A	AAAAACAAAAC	0.4761	NA	0.0740563	rs1614308	17	TMEM254-AS1	0	ncRNA_intronic	0.533	NA	5	15	0	1	1
rs111248083	11	34445785	T	C	0.09046	0.175654	0.0648142	rs475043	19	CIR1P3	6641	intergenic	0.533	7	5	15	0	1	1
rs34351442	3	46355492	G	A	0.07455	NA	0.759041	rs2373245	4	UQCRC2P1	2078	intergenic	0.532	6	2	15	0	1	1
rs35342250	4	106790939	C	CT	0.2982	NA	0.13866	rs11727500	8	INTS12	0	intronic	0.532	NA	5	15	1	1	1
rs36173056	5	131793790	T	G	0.1342	0.783257	0.128965	rs116599929	10	C5orf56	0	intronic	0.532	6	2	7	1	1	1
rs4253517	10	81372573	A	G	0.4185	0.76327	0.729319	rs1614308	17	SFTPA1	0	intronic	0.532	3a	5	15	1	1	1
rs9809162	3	101447386	G	T	0.3718	0.602556	0.107044	rs604521	5	CEP97	0	intronic	0.531	6	4	5	1	1	1
rs143518470	5	130891451	A	AAATT	0.2247	NA	0.156049	rs1469149	10	RAPGEF6:CTC-432M15.3	0:0	intronic	0.531	NA	5	5	1	1	1
rs2819104	10	81688602	T	G	0.3907	0.526615	0.244861	rs1614308	17	MBL1P	0	ncRNA_intronic	0.531	NA	5	14	1	1	1
rs117037316	12	133076274	C	G	0.06759	0.230605	0.0932559	rs11610045	20	FBRSL1	0	intronic	0.531	5	4	5	1	1	0
rs636832	1	36363475	G	A	0.08847	0.608581	0.0968511	rs3814302	1	AGO1	0	intronic	0.53	4	4	5	1	1	1
rs1906081	4	102953883	C	T	0.4105	NA	0.0651745	rs13135092	7	BANK1:RP11-498M5.2	0:0	ncRNA_intronic	0.53	6	4	15	1	1	1
rs10050362	5	131473171	G	C	0.1143	NA	0.0988192	rs116599929	10	AC063976.1	10012	intergenic	0.53	7	5	15	0	1	1
rs3218097	6	41905275	G	A	0.2386	0.114038	0.0537286	rs4714516	11	CCND3	0	intronic	0.53	2b	2	5	1	1	1
rs111902958	17	16013054	ATTTTTCTT	A	0.4334	NA	0.681259	rs12945855	23	NCOR1	0	intronic	0.53	NA	4	5	1	1	1
rs494085	1	35826518	T	C	0.1203	0.650433	0.379586	rs3814302	1	ZMYM4:ZMYM4-AS1	0:0	ncRNA_intronic	0.529	NA	4	5	1	1	1
rs58879887	3	45668729	A	T	0.2177	0.0666138	0.0612515	rs141045534	4	LIMD1	0	intronic	0.529	5	4	5	1	1	1
rs10074903	5	239001	G	A	0.1064	0.0273612	0.0697767	rs79141167	9	SDHA	0	intronic	0.529	7	4	4	1	1	1
rs2227336	17	38174855	T	G	0.3787	0.946904	0.947918	rs6503533	24	MED24	494	downstream	0.529	2b	1	7	1	1	1
rs147325898	7	99770260	GTA	G	0.2674	NA	0.0550047	rs12112428	13	GPC2	0	intronic	0.528	NA	4	5	1	1	1
rs34981148	10	81388024	TG	T	0.3698	NA	0.83086	rs1614308	17	RP11-589B3.6	488	downstream	0.528	NA	9	15	0	1	1
rs437891	10	81419054	G	A	0.4215	NA	0.815023	rs1614308	17	RP11-506M13.3	1592	intergenic	0.528	NA	15	15	0	1	0
rs570105149	13	101638789	CAT	C	0.2505	NA	0.0784353	rs9557562	21	NALCN-AS1	0	ncRNA_intronic	0.528	NA	5	15	0	0	1
rs2240155	19	1003808	A	G	0.3847	0.0826721	0.0509629	rs35434635	27	GRIN3B	0	intronic	0.528	4	5	14	1	1	0
rs1274597	19	50973259	T	C	0.329	0.19279	0.1248	rs2248949	30	FAM71E1	0	intronic	0.528	NA	5	15	1	1	1
rs71327040	3	46263208	G	T	0.07952	0.556006	0.584393	rs2373245	4	CCR3	0	intronic	0.527	4	2	15	1	1	1
rs4683877	3	100921280	G	A	0.2406	0.675041	0.141543	rs604521	5	snoU13	500	downstream	0.527	7	5	15	0	1	1
rs7910124	10	81230315	A	G	0.2793	0.304589	0.231532	rs1614308	17	ZCCHC24	24931	intergenic	0.527	7	5	15	0	1	1
10:81235520:C:G	10	81235520	G	C	0.16	NA	0.196366	rs1614308	17	TPRX1P1	23901	intergenic	0.527	NA	5	15	0	1	1
rs10788622	10	82198790	C	T	0.4334	0.107243	0.0560235	rs1614308	17	RP11-137H2.6	1920	intergenic	0.527	6	5	5	1	1	1
rs554272291	17	16213391	C	CA	0.07952	NA	0.0795969	rs12945855	23	PIGL	0	intronic	0.527	NA	4	5	1	1	1
rs35059249	3	46268528	A	ATT	0.07952	NA	0.584393	rs2373245	4	CCR3	0	intronic	0.526	NA	5	15	1	1	1
rs72803745	5	130447350	A	C	0.2207	0.216756	0.108765	rs1469149	10	HINT1	47369	intergenic	0.526	6	14	15	0	1	1
rs141980105	5	130817969	ATG	A	0.2614	NA	0.162737	rs1469149	10	RAPGEF6:CTC-432M15.3	0:0	intronic	0.526	NA	4	5	1	1	1
rs1295873	5	130962033	G	A	0.07356	0.120207	0.0672451	rs1469149	10	RAPGEF6:CTC-432M15.3	0:0	intronic	0.526	6	5	5	1	1	1
rs7029309	9	131585873	G	A	0.03976	0.238722	0.0763399	rs144918493	15	C9orf114	0	intronic	0.526	4	3	4	1	1	1
rs1156509	20	6428704	G	C	0.4801	0.420114	0.341554	rs6117342	31	CASC20	0	ncRNA_intronic	0.526	6	14	15	0	0	1
rs199538350	3	46079524	T	TTTTTG	0.0994	NA	0.204884	rs2373245	4	XCR1	10289	intergenic	0.525	NA	13	15	0	1	1
rs542108710	3	48943860	GT	G	0.338	NA	0.055548	rs1134867	4	SLC25A20	7433	intergenic	0.525	NA	5	15	1	1	1
rs128738	5	131540875	G	T	0.1809	NA	0.112482	rs1469149	10	P4HA2	0	intronic	0.525	7	2	15	1	1	1
rs13242458	7	99695131	G	A	0.1193	0.266859	0.0727214	rs12112428	13	MCM7	0	intronic	0.525	1f	3	4	1	1	1
rs61860454	10	81755416	T	C	0.1402	0.0364891	0.0767159	rs1614308	17	RP11-479O17.7	12419	intergenic	0.525	7	5	15	0	1	1
rs12019511	13	101619197	G	C	0.2803	0.296343	0.116877	rs9557562	21	NALCN-AS1	0	ncRNA_intronic	0.525	7	15	15	0	0	1
rs12948680	17	16240345	C	T	0.4702	NA	0.718725	rs12945855	23	PIGL	0	intronic	0.525	7	5	5	1	1	0
rs602051	17	46966950	T	C	0.4354	0.17882	0.135245	rs594117	25	SUMO2P17	0	ncRNA_intronic	0.525	6	5	15	1	1	1
rs11581846	1	35725203	G	A	0.1233	0.558893	0.36899	rs3814302	1	RN7SL136P	4619	intergenic	0.524	7	5	15	1	1	1
rs1118021	3	46168258	T	A	0.2038	0.254177	0.273324	rs9819396	4	FLT1P1	15591	intergenic	0.524	7	5	15	0	1	1
rs17217831	3	46305441	C	A	0.07654	NA	0.715143	rs2373245	4	CCR3	0	intronic	0.524	7	5	15	1	1	1
rs4858857	3	47813212	C	T	0.3161	0.381475	0.32515	rs1134867	4	SMARCC1	0	intronic	0.524	7	4	4	1	1	1
rs144650425	3	47936090	G	GA	0.3986	NA	0.190236	rs1134867	4	MAP4	0	intronic	0.524	NA	4	5	1	1	1
rs60837174	3	101300875	C	T	0.2425	0.356105	0.0774695	rs604521	5	PCNP	0	intronic	0.524	6	4	5	1	1	1
rs11706986	3	101455966	T	C	0.335	0.547168	0.122031	rs604521	5	CEP97	0	intronic	0.524	6	4	5	1	1	1
rs568171460	13	101638806	TAG	T	0.2018	NA	0.0690201	rs9557562	21	NALCN-AS1	0	ncRNA_intronic	0.524	NA	5	15	0	0	1
rs66939235	17	16079148	TA	T	0.3519	NA	0.253859	rs12945855	23	NCOR1	0	intronic	0.524	NA	4	5	1	1	1
rs202126107	17	38006767	GCATATTATA	G	0.4851	NA	0.097712	rs6503533	24	IKZF3	0	intronic	0.524	NA	5	14	1	1	1
rs62086908	17	66021214	G	C	0.2296	0.620761	0.682666	rs34872586	26	KPNA2	10420	intergenic	0.524	6	5	15	0	1	1
rs10410772	19	50857385	T	C	0.4384	0.793343	0.918843	rs2248949	30	NR1H2	0	intronic	0.524	7	5	15	1	1	1
rs6038530	20	6500021	C	T	0.1352	NA	0.107793	rs6117342	31	CASC20	0	ncRNA_intronic	0.524	5	5	15	0	0	1
rs7263506	20	6521134	G	A	0.2227	0.739589	0.183869	rs6117342	31	CASC20	12027	intergenic	0.524	6	13	15	0	0	1
rs413185	5	131315225	G	A	0.2555	NA	0.16152	rs1469149	10	ACSL6	0	intronic	0.523	5	5	15	1	1	1
rs12764048	10	82148963	A	G	0.1163	NA	0.092807	rs1614308	17	FAM213A	18621	intergenic	0.523	4	2	15	0	1	1
rs55939834	19	10553252	A	T	0.08748	0.0653432	0.0681962	rs281438	28	PDE4A	0	intronic	0.523	7	5	15	1	1	0
rs278855	1	78133080	G	C	0.332	0.0856366	0.0632072	rs34517439	3	ZZZ3	0	intronic	0.522	5	5	5	1	1	1
rs1873001	3	46032847	T	C	0.3439	NA	0.1116	rs2373245	4	FYCO1	0	intronic	0.522	5	2	5	1	1	1
rs9312977	5	221916	G	C	0.1113	NA	0.0745805	rs79141167	9	SDHA	0	intronic	0.522	5	2	5	1	1	1
rs7708517	5	265088	C	T	0.1113	0.0365687	0.0745805	rs79141167	9	CTD-2083E4.6	4884	intergenic	0.522	7	4	4	1	1	1
rs1250756	10	81254770	T	C	0.2525	0.240719	0.270356	rs1614308	17	TPRX1P1	4651	intergenic	0.522	5	5	14	0	1	1
rs370736801	10	81439826	CATAT	C	0.04175	NA	0.0727456	rs1614308	17	RP11-119F19.2	0	ncRNA_intronic	0.522	NA	5	15	0	1	0
rs6768327	3	101466005	C	T	0.335	0.549389	0.122031	rs604521	5	CEP97	0	intronic	0.521	6	5	5	1	1	1
rs565646176	4	106564290	G	GTT	0.06958	NA	0.768579	rs11727500	8	ARHGEF38	0	intronic	0.521	NA	5	15	1	1	0
rs35643589	5	132281792	GA	G	0.1889	NA	0.0565846	rs1469149	10	AFF4	0	intronic	0.521	NA	4	5	1	1	1
rs71190235	10	81527323	T	C	0.03976	0.047206	0.0508228	rs1614308	17	RP11-119F19.2	1237	intergenic	0.521	6	5	15	0	1	0
rs178817	17	16091794	G	A	0.4742	0.978692	0.816176	rs12945855	23	NCOR1	0	intronic	0.521	NA	4	5	1	1	1
rs201473866	19	10482677	T	TC	0.07853	NA	0.0747186	rs281438	28	TYK2	0	intronic	0.521	NA	4	5	1	1	1
rs7621785	3	48343708	T	C	0.2843	0.322032	0.825256	rs1134867	4	NME6	532	upstream	0.52	1d	1	2	1	1	1
rs1091320	3	101624068	C	T	0.3648	0.0373223	0.0888174	rs604521	5	RP11-221J22.1	35634	intergenic	0.52	NA	5	15	0	1	1
rs2406411	5	132064301	T	C	0.1809	0.110534	0.055354	rs1469149	10	KIF3A	0	intronic	0.52	NA	4	5	1	1	1
rs12421999	11	34510595	T	C	0.1193	0.339082	0.108425	rs475043	19	ELF5	0	intronic	0.52	5	7	15	1	1	1
rs74354868	17	66045831	G	A	0.2286	0.807077	0.678026	rs34872586	26	KPNA2	2872	intergenic	0.52	6	5	5	1	1	1
rs3768335	1	35849422	C	G	0.02783	0.587227	0.571924	rs3814302	1	ZMYM4	0	intronic	0.519	7	4	5	1	1	1
rs111953616	1	65459866	C	T	0.01292	0.0538922	0.0860321	rs577122	2	RP11-182I10.3	0	ncRNA_intronic	0.519	7	5	15	0	0	1
rs13092887	3	45909644	C	A	0.08648	NA	0.0969368	rs2373245	4	LZTFL1	0	intronic	0.519	5	5	15	1	1	1
rs145058057	5	307520	C	T	0.02386	0.188978	0.317155	rs79141167	9	PDCD6:AHRR	0:0	intronic	0.519	4	4	4	1	1	1
rs798704	5	131025839	A	C	0.2535	NA	0.170319	rs1469149	10	CTC-432M15.3:FNIP1	0:0	intronic	0.519	7	4	5	1	1	1
rs3951069	6	109131312	A	G	0.4185	0.0159609	0.0910169	rs2768552	12	RP3-354J5.3	7570	intergenic	0.519	7	5	15	0	1	1
rs16837287	1	35797677	A	G	0.02386	0.585136	0.497169	rs3814302	1	ZMYM4	0	intronic	0.518	6	4	5	1	1	1
rs13080997	3	48151062	C	T	0.335	0.410229	0.467014	rs1134867	4	RP11-1029M24.1	11096	intergenic	0.518	6	5	15	0	1	1
rs551116669	3	48743342	TA	T	0.3499	NA	0.0522989	rs1134867	4	IP6K2	0	intronic	0.518	NA	4	5	1	1	1
rs62262517	3	49134914	T	G	0.336	0.0282904	0.0539696	rs1134867	4	QARS	0	intronic	0.518	7	4	4	1	1	1
rs113846618	5	227870	A	T	0.1093	0.0513872	0.0766181	rs79141167	9	SDHA	0	intronic	0.518	5	4	4	1	1	1
rs73157333	3	101318001	G	T	0.04871	0.0409533	0.12575	rs604521	5	RP11-454H13.1	85	downstream	0.517	6	1	5	1	1	1
rs2493713	10	81649829	C	A	0.3966	0.727724	0.262045	rs1614308	17	PGGT1BP2	2074	intergenic	0.517	7	5	15	0	1	1
rs34861445	3	49085563	C	CT	0.341	NA	0.0574438	rs1134867	4	QRICH1	0	intronic	0.516	NA	4	4	1	1	1
rs72291960	4	106877309	C	CTG	0.4235	NA	0.0857126	rs34712979	8	NPNT	0	intronic	0.516	NA	1	15	1	1	0
rs4308665	7	99666641	G	C	0.328	0.580135	0.174681	rs12112428	13	ZNF3	0	intronic	0.516	5	4	5	1	1	1
17:16030423:G:GTATA	17	16030423	GTATA	G	0.4374	NA	0.682805	rs12945855	23	NCOR1	0	intronic	0.516	NA	4	5	1	1	1
rs71150277	17	16102530	AAC	A	0.4573	NA	0.680704	rs12945855	23	NCOR1	0	intronic	0.516	NA	2	5	1	1	1
rs146749646	17	65771016	TTG	T	0.2127	NA	0.182887	rs34872586	26	RP11-557B23.3	0	ncRNA_intronic	0.516	NA	5	15	0	1	1
rs6139973	20	6355181	G	A	0.2366	0.278277	0.119237	rs6117342	31	CASC20	72188	intergenic	0.516	6	14	15	0	0	1
rs11480422	20	6549692	AT	A	0.2654	NA	0.183095	rs6117342	31	CASC20	40585	intergenic	0.516	NA	5	15	0	0	1
rs6441947	3	46284496	G	A	0.2992	0.406841	0.11193	rs9819396	4	CCR3	0	intronic	0.515	6	5	15	1	1	1
rs13085098	3	47595353	C	G	0.3072	0.0957919	0.0671456	rs1134867	4	RN7SL870P	6367	intergenic	0.515	6	5	15	1	1	1
rs6871350	5	131580220	T	C	0.4722	0.12909	0.445606	rs1469149	10	P4HA2	0	intronic	0.515	6	5	15	1	1	1
rs545122431	10	81419064	C	T	0.01988	NA	0.0691991	rs1614308	17	RP11-506M13.3	1582	intergenic	0.515	NA	15	15	0	0	0
rs5005940	20	6404442	A	T	0.3608	0.0377536	0.0892771	rs6117342	31	CASC20	22927	intergenic	0.515	6	14	15	0	0	1
rs2780816	1	65302413	C	A	0.2425	0.0324725	0.0505543	rs4916011	2	JAK1	0	intronic	0.514	5	4	4	1	1	1
rs2935411	1	65518051	T	G	0.1968	NA	0.217565	rs4916011	2	MIR3671	5386	intergenic	0.514	7	4	5	0	1	1
rs12496784	3	48186267	C	T	0.3171	0.738076	0.765838	rs1134867	4	CDC25A	12368	intergenic	0.514	1f	5	15	0	1	0
rs11449916	3	100951067	AT	A	0.3221	NA	0.0520072	rs604521	5	IMPG2	0	intronic	0.514	NA	5	15	1	0	1
rs13179841	5	131742820	C	T	0.08648	0.573501	0.219804	rs116599929	10	C5orf56	3507	intergenic	0.514	6	5	15	1	1	1
rs9398182	6	109262442	G	C	0.336	0.0649122	0.200907	rs2768552	12	ARMC2	0	intronic	0.514	5	5	15	1	1	1
rs17886986	10	81326673	C	T	0.1382	0.266462	0.187462	rs1614308	17	SFTPA2	6519	intergenic	0.514	NA	9	14	1	1	1
rs11657639	17	46547464	A	G	0.3966	0.0298689	0.0592809	rs594117	25	RP11-433M22.2	4061	intergenic	0.514	6	5	14	0	1	1
19:46362184:T:TGATTT	19	46362184	T	TGATTT	0.3121	NA	0.165641	rs35506173	29	SYMPK	0	intronic	0.514	NA	4	4	1	1	1
rs35655700	3	45893332	AT	A	0.3131	NA	0.125453	rs9819396	4	LZTFL1	0	intronic	0.513	NA	4	14	1	1	1
rs1295686	5	131995843	T	C	0.2137	0.208686	0.0505713	rs1469149	10	AC004041.2:IL13	0:0	ncRNA_intronic	0.513	3a	5	14	1	1	1
rs2527911	7	99503625	A	G	0.4642	0.0367761	0.0570619	rs12112428	13	TRIM4	0	intronic	0.513	NA	4	4	1	1	1
rs1963304	7	99625796	T	G	0.3419	0.0420178	0.160562	rs12112428	13	ZKSCAN1	0	intronic	0.513	5	4	4	1	1	1
rs12261708	10	81215872	A	C	0.167	0.0715657	0.0677075	rs1614308	17	ZCCHC24	10488	intergenic	0.513	6	5	15	0	1	1
rs2559759	10	81419132	T	C	0.2913	NA	0.711202	rs1614308	17	RP11-506M13.3	1514	intergenic	0.513	7	15	15	0	1	0
rs554471695	17	66041206	T	TA	0.2406	NA	0.566776	rs34872586	26	KPNA2	0	intronic	0.513	NA	4	4	1	1	1
rs236771	4	103093726	C	G	0.4901	NA	0.0556711	rs13135092	7	SLC39A8	78471	intergenic	0.512	5	5	15	0	0	1
rs11347598	4	106541982	TG	T	0.163	NA	0.254019	rs11727500	8	ARHGEF38	0	intronic	0.512	NA	5	15	1	1	1
rs57630401	11	10682637	T	TG	0.2008	NA	0.108292	rs2052692	18	MRVI1	0	intronic	0.512	NA	5	15	1	1	1
rs11474415	20	6565651	G	GTA	0.2674	NA	0.484164	rs6117342	31	CASC20	56544	intergenic	0.512	NA	5	15	0	0	0
rs9682444	3	48852639	A	G	0.334	0.0363793	0.0573457	rs1134867	4	PRKAR2A	0	intronic	0.511	6	5	15	1	1	1
rs113035055	9	4092277	G	A	0.3062	0.0891159	0.0729686	rs764328	14	GLIS3	0	intronic	0.511	6	5	15	1	0	1
rs471975	17	46921187	A	G	0.1879	0.858805	0.914054	rs594117	25	CALCOCO2	0	intronic	0.511	5	3	4	1	1	1
rs950960	20	6490426	G	A	0.4175	0.953723	0.931314	rs6117342	31	CASC20	0	ncRNA_intronic	0.511	NA	9	15	0	1	1
rs925718	1	35675764	G	C	0.08052	NA	0.0701446	rs3814302	1	Y_RNA	14100	intergenic	0.51	5	1	15	0	1	1
rs9854454	3	48012797	C	T	0.3141	0.28603	0.391344	rs1134867	4	MAP4	0	intronic	0.51	1f	4	5	1	1	1
rs2660807	3	100892457	T	A	0.2734	0.142454	0.0975473	rs604521	5	ACTR3P3	9626	intergenic	0.51	6	5	15	0	1	1
rs6898177	5	131208206	T	A	0.2157	NA	0.149746	rs1469149	10	ACSL6:AC034228.7	0:0	ncRNA_intronic	0.51	7	14	15	1	1	1
rs72795177	5	131748768	G	A	0.1153	NA	0.210008	rs1469149	10	C5orf56	0	intronic	0.51	5	1	5	1	1	1
rs150247517	17	66071181	G	A	0.08847	NA	0.243858	rs34872586	26	LOC732538	20027	intergenic	0.51	6	5	15	0	1	1
rs112688207	5	131564636	C	T	0.4165	0.675961	0.661095	rs1469149	10	P4HA2	0	intronic	0.509	4	5	15	1	1	1
rs2983851	10	81475020	T	C	0.05964	NA	0.0988832	rs1614308	17	RP11-119F19.2	0	ncRNA_intronic	0.509	NA	5	15	1	1	1
rs8081547	17	15868321	C	T	0.2505	0.646332	0.141621	rs12945855	23	ADORA2B	0	intronic	0.509	5	5	15	1	1	1
rs141908043	17	38140274	A	G	0.03579	NA	0.0820688	rs6503533	24	PSMD3	0	intronic	0.509	7	4	5	1	1	1
rs67763067	17	47036294	G	A	0.2634	0.0288647	0.0578809	rs594117	25	GIP	0	intronic	0.509	7	5	14	1	1	0
rs12462901	19	1166410	A	C	0.2883	0.848185	0.433471	rs35434635	27	SBNO2	0	intronic	0.509	5	2	5	1	1	1
rs3052014	19	1188230	G	T	0.4821	NA	0.286086	rs35434635	27	STK11	1175	intergenic	0.509	NA	5	15	1	0	0
rs7530494	1	79035620	C	T	0.05368	0.208914	0.0920066	rs34517439	3	PTGFR	30185	intergenic	0.508	7	14	15	0	1	1
rs72660519	4	107214034	C	T	0.06958	0.224033	0.0853977	rs11727500	8	TBCK	0	intronic	0.508	7	4	5	1	1	1
rs159905	5	131502503	C	T	0.1879	NA	0.107463	rs1469149	10	AC063976.2	3044	intergenic	0.508	7	5	15	0	1	1
rs57392644	5	131845816	TCAACAA	T	0.2664	NA	0.0904797	rs1469149	10	IRF1	19325	intergenic	0.508	NA	5	15	0	1	1
rs10479013	5	132244786	G	A	0.1759	0.11927	0.0640021	rs1469149	10	AFF4	0	intronic	0.508	5	4	5	1	1	1
rs76364362	7	99559869	C	A	0.05567	0.0359982	0.142926	rs12112428	13	AZGP1	4473	intergenic	0.508	7	5	14	1	1	1
rs4772355	13	101618230	C	G	0.4085	0.0614934	0.176946	rs9557562	21	NALCN-AS1	0	ncRNA_intronic	0.508	6	14	15	0	0	1
rs544879028	17	46979321	CATATAT	C	0.4692	NA	0.0736291	rs594117	25	SUMO2P17	0	ncRNA_intronic	0.508	NA	5	5	1	1	1
rs12409304	1	65269514	C	G	0.03479	0.263346	0.100173	rs577122	2	RAVER2	0	intronic	0.507	7	4	15	1	1	1
rs200329508	1	65293840	A	AC	0.0328	NA	0.0928992	rs4916011	2	RAVER2	0	intronic	0.507	NA	5	5	1	0	1
rs35659103	3	48245812	CA	C	0.3022	NA	0.744686	rs1134867	4	MIR4443	7705	intergenic	0.507	NA	14	15	0	1	1
rs78127229	3	101370551	T	C	0.09841	0.384702	0.462822	rs604521	5	ZBTB11	0	intronic	0.507	6	4	4	1	1	1
rs145025650	5	131233225	G	A	0.2147	0.466567	0.150873	rs1469149	10	ACSL6:AC034228.7	0:0	ncRNA_intronic	0.507	7	5	15	1	1	1
rs182164821	5	131512046	C	T	0.1829	NA	0.105254	rs1469149	10	AC063976.3	2880	intergenic	0.507	6	5	15	0	1	1
6:41971806:A:ATGTG	6	41971806	A	ATGTG	0.0159	NA	0.136445	rs4714516	11	CCND3	0	NA	0.507	NA	4	15	1	0	1
rs78761419	9	4135650	T	C	0.07753	NA	0.0705245	rs764328	14	GLIS3	0	intronic	0.507	7	5	15	1	1	1
rs539153155	10	81340852	C	A	0.09543	NA	0.138243	rs1614308	17	MBL3P	1201	intergenic	0.507	NA	5	15	0	0	1
rs113520394	17	38212046	C	T	0.1481	0.145516	0.0824338	rs6503533	24	MED24	0	intronic	0.507	7	1	5	1	1	1
rs17036535	4	106964945	C	A	0.07256	0.179109	0.0792639	rs11727500	8	TBCK	0	UTR3	0.506	5	5	15	1	1	1
rs12874267	13	101617675	C	T	0.2485	0.0214828	0.0575714	rs9557562	21	NALCN-AS1	0	ncRNA_intronic	0.506	7	9	15	0	0	1
rs35506173	19	46374916	C	T	0.2624	0.999085	1	rs35506173	29	FOXA3	0	intronic	0.506	5	4	14	1	1	1
rs12402013	1	78364445	C	T	0.2903	0.270366	0.245136	rs34517439	3	NEXN	0	intronic	0.505	7	5	15	1	1	1
rs76419734	4	106624285	C	T	0.06362	0.760922	1	rs11727500	8	ARHGEF38:INTS12	0:0	intronic	0.505	7	4	5	1	1	1
rs6872854	5	209038	G	T	0.1113	NA	0.0745805	rs79141167	9	CCDC127	0	intronic	0.505	5	5	5	1	1	0
rs55764014	5	131170905	T	G	0.2545	NA	0.169341	rs1469149	10	ACSL6:AC034228.7	0:0	ncRNA_intronic	0.505	6	9	15	1	1	0
rs61891292	11	10742843	C	A	0.1909	0.0129109	0.058288	rs2052692	18	Y_RNA	4606	intergenic	0.505	6	5	15	0	1	1
rs11146968	12	133182566	C	A	0.2763	0.0603222	0.0851567	rs11610045	20	LRCOL1	0	ncRNA_exonic	0.505	5	5	13	0	1	1
rs34366479	14	98323565	A	AT	0.2177	NA	0.0877105	rs117293456	22	RP11-204N11.2	67971	intergenic	0.505	NA	5	15	0	0	1
rs11651507	17	65801030	G	C	0.2276	0.0385351	0.199174	rs34872586	26	AC006534.1	8667	intergenic	0.505	6	14	15	0	1	0
rs11292851	3	47634682	A	AT	0.331	NA	0.30658	rs1134867	4	SMARCC1	0	intronic	0.504	NA	4	5	1	1	1
rs556656159	4	106615026	CA	C	0.06362	NA	1	rs11727500	8	ARHGEF38:INTS12	0:0	intronic	0.504	NA	4	4	1	1	1
rs60021335	5	243467	TG	T	0.1133	NA	0.0726065	rs79141167	9	SDHA	0	intronic	0.504	NA	4	5	1	1	0
rs2419944	5	130436116	C	G	0.172	0.119043	0.0640717	rs1469149	10	HINT1	58603	intergenic	0.504	7	14	15	0	1	1
rs7917608	10	81846734	G	A	0.4761	0.096753	0.0563382	rs1614308	17	TMEM254	0	intronic	0.504	6	4	5	1	1	1
rs10870484	12	133027617	T	C	0.3529	0.120856	0.176827	rs11610045	20	RP11-503G7.1	6128	intergenic	0.504	4	2	13	0	1	1
rs112811140	12	133092313	C	T	0.3161	0.239976	0.274539	rs11610045	20	FBRSL1	0	intronic	0.504	6	4	5	1	1	0
rs118072442	17	15983458	G	A	0.04672	0.012193	0.0503947	rs12945855	23	NCOR1	0	intronic	0.504	7	4	4	1	1	1
rs566401	17	16369975	C	T	0.3817	0.0856757	0.0716666	rs12945855	23	FAM211A-AS1:FAM211A	0:0	ncRNA_intronic	0.503	5	2	5	1	1	1
rs4858843	3	47681881	T	C	0.3221	0.0575443	0.0684252	rs1134867	4	SMARCC1	0	intronic	0.502	6	4	5	1	1	1
rs6768433	3	49013383	G	A	0.335	0.0161617	0.0566889	rs1134867	4	ARIH2	0	intronic	0.502	7	4	4	1	1	1
rs139957734	3	100828854	C	G	0.02386	0.383845	0.101685	rs604521	5	ACTR3P3	53083	intergenic	0.502	7	9	15	0	1	1
rs9313008	5	277302	A	G	0.1103	NA	0.0755912	rs79141167	9	PDCD6	0	intronic	0.502	6	4	5	1	1	1
rs10947996	6	41892809	G	T	0.2555	0.698759	0.902401	rs4714516	11	BYSL	0	intronic	0.502	1f	3	5	1	1	1
rs75526993	12	133060439	G	A	0.1412	0.302234	0.178637	rs11610045	20	FBRSL1	5697	intergenic	0.502	5	5	14	1	1	1
rs111695877	17	38215526	G	GT	0.2326	NA	0.114813	rs6503533	24	MED24:THRA	0:0	intronic	0.502	NA	5	5	1	1	1
rs7348829	20	6243272	C	A	0.2266	0.0195209	0.109191	rs6117342	31	AL109618.1	33676	intergenic	0.502	7	9	15	0	1	1
rs147539233	1	36064209	AAATAAT	A	0.02684	NA	0.552388	rs3814302	1	PSMB2	2975	intergenic	0.501	NA	4	5	1	1	1
rs11591015	1	65304754	G	A	0.03877	0.168944	0.0602733	rs577122	2	JAK1	0	intronic	0.501	6	4	4	1	1	1
rs371146670	5	130710724	CT	C	0.2545	NA	0.0687421	rs1469149	10	CDC42SE2	0	intronic	0.501	NA	2	5	1	1	1
rs58349986	5	132011571	A	G	0.172	NA	0.0660793	rs1469149	10	IL4	0	intronic	0.501	6	5	15	1	0	1
rs2253734	13	101640716	C	G	0.3767	0.0837432	0.127476	rs9557562	21	NALCN-AS1	0	ncRNA_intronic	0.501	4	7	15	0	0	1
rs201105813	17	47003836	C	CTTTT	0.3887	NA	0.117208	rs594117	25	UBE2Z	0	intronic	0.501	NA	4	4	1	1	0
rs11294664	1	36192076	TG	T	0.09046	NA	0.100836	rs3814302	1	CLSPN	0	intronic	0.5	NA	4	15	1	1	1
rs1150924	19	51026899	A	G	0.3131	0.0213507	0.0814405	rs2248949	30	LRRC4B	0	intronic	0.5	7	4	15	1	1	1
rs6085486	20	6302421	C	G	0.2326	0.170858	0.0602236	rs6117342	31	AL109618.1	92825	intergenic	0.5	7	1	15	0	0	0
rs35895909	3	46460967	C	T	0.1421	NA	0.637372	rs2373245	4	CCRL2	6478	intergenic	0.499	7	4	15	1	1	1
rs61861057	10	81342361	C	T	0.06958	0.408856	0.130459	rs1614308	17	MBL3P	0	ncRNA_exonic	0.499	5	5	15	0	1	1
rs6694334	1	35846074	A	G	0.02783	0.601127	0.571924	rs3814302	1	ZMYM4	0	intronic	0.498	6	4	5	1	1	1
rs79983612	3	46190327	G	C	0.09443	0.452067	0.517148	rs2373245	4	FLT1P1	5157	intergenic	0.498	7	5	15	0	1	1
rs1403579	3	47659379	C	T	0.329	0.488355	0.30491	rs1134867	4	SMARCC1	0	intronic	0.498	NA	4	4	1	1	1
rs137876520	3	48404496	G	GA	0.4324	NA	0.0794342	rs1134867	4	FBXW12	9212	intergenic	0.498	NA	9	15	1	1	1
rs537121153	5	130883201	C	CT	0.2087	NA	0.0549796	rs116599929	10	RAPGEF6:CTC-432M15.3	0:0	intronic	0.498	NA	1	5	1	1	1
rs11003034	10	81247448	G	T	0.1272	NA	0.12893	rs1614308	17	TPRX1P1	11973	intergenic	0.498	4	2	15	0	1	1
rs34748399	17	16157923	GT	G	0.4761	NA	0.992202	rs12945855	23	PIGL	0	intronic	0.498	NA	5	5	1	1	1
rs13082001	3	122028560	C	T	0.08151	0.771671	0.905563	rs4678176	6	HNRNPA1P23	7895	intergenic	0.497	6	5	15	0	1	1
rs5860700	4	102794273	AT	A	0.3807	NA	0.0592438	rs13135092	7	BANK1	0	intronic	0.497	NA	4	15	1	1	1
rs7684442	4	106664211	T	A	0.2406	NA	0.216465	rs11727500	8	INTS12:GSTCD	0:0	intronic	0.497	6	5	15	1	1	1
10:81235520:G:T	10	81235520	G	T	0.01889	NA	0.196366	rs1614308	17	TPRX1P1	23901	NA	0.497	NA	5	15	0	1	1
rs371177751	10	81548350	T	C	0.1909	0.541963	0.289152	rs1614308	17	RP11-773D16.1	15462	intergenic	0.497	7	5	15	0	1	0
rs149188150	10	81581880	G	T	0.02286	NA	0.0523899	rs1614308	17	RP11-773D16.1	0	ncRNA_intronic	0.497	7	5	15	0	0	1
rs145762398	17	66067295	C	T	0.0497	NA	0.146915	rs34872586	26	LOC732538	23913	intergenic	0.497	5	5	15	0	1	1
rs563874534	3	45892717	A	ATTT	0.1968	NA	0.140318	rs9819396	4	LZTFL1	0	intronic	0.496	NA	4	14	1	1	1
rs10533065	3	122000726	CAT	C	0.3221	NA	0.213449	rs4678176	6	CASR:AC068754.1	0:0	ncRNA_exonic	0.496	NA	5	15	1	1	1
rs375982187	5	73804	GC	G	0.2137	NA	0.0703439	rs79141167	9	RP11-811I15.1	14773	intergenic	0.496	NA	5	14	0	0	1
rs965770	14	98583045	C	T	0.2316	0.156581	0.0736068	rs117293456	22	RP11-61O1.1	0	ncRNA_intronic	0.496	NA	5	15	0	1	1
rs11078331	17	15977869	T	G	0.4344	0.925165	0.67746	rs12945855	23	NCOR1	0	intronic	0.496	7	4	4	1	1	1
rs34278258	19	10566449	CA	C	0.2286	NA	0.0557508	rs281438	28	PDE4A	0	intronic	0.496	NA	4	5	1	1	1
rs35974531	3	47847655	T	TG	0.3161	NA	0.32515	rs1134867	4	DHX30	0	intronic	0.495	NA	4	5	1	1	1
rs79781172	5	375825	C	T	0.03479	0.280603	0.232573	rs79141167	9	AHRR	0	intronic	0.495	4	4	14	1	1	0
rs79335386	7	99553092	A	G	0.05865	0.0358098	0.0755938	rs12112428	13	SNORA40	3310	intergenic	0.495	2c	7	14	0	1	1
rs2559728	10	81372502	T	A	0.3628	0.584038	0.655938	rs1614308	17	SFTPA1	0	intronic	0.495	4	5	15	1	1	1
rs56312363	10	81582198	T	TA	0.05666	NA	0.0735779	rs1614308	17	RP11-773D16.1	0	ncRNA_intronic	0.495	NA	5	15	0	1	1
rs11208554	1	65414466	C	G	0.2575	0.258333	0.412104	rs4916011	2	JAK1	0	intronic	0.494	5	2	7	1	1	1
rs1693161	1	65484325	A	G	0.09443	0.738806	0.946957	rs577122	2	RNU6-1176P	4325	intergenic	0.494	7	5	15	0	1	1
rs7708182	5	234788	C	G	0.1113	NA	0.0745805	rs79141167	9	SDHA	0	intronic	0.494	4	4	4	1	1	1
rs113120114	5	286209	A	AG	0.1113	NA	0.0745805	rs79141167	9	PDCD6	0	intronic	0.494	NA	3	4	1	1	1
rs73553517	9	136359516	G	A	0.09245	0.0672547	0.117965	rs635634	16	SLC2A6	15256	intergenic	0.494	5	5	15	0	1	1
rs12245324	10	81245246	G	A	0.09841	0.0440777	0.0590714	rs1614308	17	TPRX1P1	14175	intergenic	0.494	6	5	15	0	1	1
rs5786415	10	81356950	AT	A	0.1412	NA	0.158084	rs1614308	17	SFTPA3P	1533	intergenic	0.494	NA	9	15	0	1	1
rs548671603	10	81587551	G	GT	0.05567	NA	0.0598579	rs1614308	17	RP11-182L21.6	192	downstream	0.494	NA	1	1	0	0	1
rs113908860	12	133171372	C	T	0.1322	0.128958	0.0610366	rs11610045	20	LRCOL1	8363	intergenic	0.494	7	5	14	1	1	1
rs11410605	17	16024701	C	CA	0.5	NA	0.536041	rs12945855	23	NCOR1	0	intronic	0.494	NA	4	4	1	1	1
rs538097280	3	48187996	C	CT	0.164	NA	0.0585415	rs1134867	4	CDC25A	10639	intergenic	0.493	NA	5	15	0	1	0
rs2078392	5	131884873	G	A	0.1938	0.233027	0.0595979	rs116599929	10	IL5	0	intronic	0.493	NA	14	15	1	1	1
rs199502987	17	66036943	T	G	0.2505	NA	0.193944	rs34872586	26	KPNA2	0	intronic	0.493	3a	4	4	1	0	1
rs17127207	1	65465019	T	C	0.07753	0.550287	0.694546	rs577122	2	RP11-182I10.3	0	ncRNA_intronic	0.492	4	5	15	0	1	1
rs4489379	9	136084941	C	T	0.4324	0.19301	0.0648256	rs635634	16	OBP2B	310	upstream	0.492	NA	2	14	1	1	1
10:81319267:C:T	10	81319267	T	C	0.2127	NA	0.331366	rs1614308	17	SFTPA2	0	UTR5	0.492	NA	1	15	1	1	1
rs72130961	17	46965675	C	CCTAT	0.3966	NA	0.0613711	rs594117	25	SUMO2P17	0	ncRNA_intronic	0.492	NA	5	15	1	1	1
rs4791090	17	65797584	G	A	0.1571	0.288559	0.22891	rs34872586	26	AC006534.1	12113	intergenic	0.492	NA	5	15	0	1	1
rs62391414	5	130643209	G	A	0.4761	0.161879	0.357166	rs1469149	10	CDC42SE2	0	intronic	0.491	6	5	15	1	1	1
rs143001598	10	81429602	T	C	0.2018	NA	0.400966	rs1614308	17	RP11-506M13.3:RP11-119F19.2	0:0	ncRNA_intronic	0.491	6	5	15	0	1	1
rs74345271	10	81501357	T	A	0.05567	NA	0.067834	rs1614308	17	RP11-119F19.2	0	ncRNA_intronic	0.491	6	5	15	0	1	0
rs115686967	3	46142106	C	T	0.02286	0.0148444	0.0925389	rs2373245	4	FLT1P1	41743	intergenic	0.49	6	2	15	0	1	1
rs6787643	3	46487671	G	A	0.338	NA	0.106801	rs2373245	4	LTF	0	intronic	0.49	5	4	15	1	1	1
rs3798135	5	131965109	C	T	0.1918	0.302699	0.0604964	rs116599929	10	RAD50	0	intronic	0.49	NA	2	5	1	1	1
rs6504567	17	46843567	G	A	0.2753	0.120529	0.263346	rs594117	25	TTLL6	0	intronic	0.49	6	5	14	1	1	1
rs17078454	3	45981215	C	T	0.2107	0.166865	0.228322	rs9819396	4	FYCO1	0	intronic	0.488	4	4	5	1	1	1
rs3136672	3	46242785	T	C	0.1034	NA	0.467354	rs2373245	4	CCR3	0	intronic	0.488	NA	5	15	1	1	1
rs4373160	4	106648641	C	T	0.06362	0.980723	1	rs11727500	8	INTS12:GSTCD	0:0	intronic	0.488	7	4	5	1	1	1
rs191801227	10	81833024	C	T	0.0507	0.0149633	0.0576324	rs1614308	17	TMEM254-AS1	0	ncRNA_intronic	0.488	6	5	15	1	1	1
rs35190516	17	16108957	GA	G	0.4662	NA	0.568454	rs12945855	23	NCOR1	0	intronic	0.488	NA	5	5	1	1	1
rs62084746	17	66079556	C	T	0.2356	0.448731	0.597083	rs34872586	26	LOC732538	11652	intergenic	0.488	5	5	15	0	1	1
rs35374609	19	10458967	C	CT	0.2913	NA	0.053435	rs281438	28	TYK2	2241	intergenic	0.488	NA	5	5	1	1	1
rs1203136	1	35953295	C	T	0.04771	0.789742	0.919189	rs3814302	1	KIAA0319L	0	intronic	0.487	NA	5	5	1	1	1
rs34102529	3	101493001	GC	G	0.33	NA	0.123695	rs604521	5	CEP97	3594	intergenic	0.487	NA	5	15	1	1	1
rs577446525	7	99666261	C	CA	0.2783	NA	0.100519	rs12112428	13	ZNF3	0	intronic	0.487	NA	4	5	1	1	1
rs11469749	20	6456952	A	ATT	0.4702	NA	0.413593	rs6117342	31	CASC20	0	ncRNA_intronic	0.487	NA	7	15	0	0	1
rs11807641	1	35457396	A	C	0.03082	0.13932	0.0931899	rs3814302	1	RP11-244H3.4:ZMYM6	0:0	intronic	0.486	6	4	5	1	1	1
rs2107782	1	36032617	C	T	0.02684	0.791897	0.5534	rs3814302	1	NCDN	0	UTR3	0.486	NA	4	5	1	1	1
rs139402479	1	36483946	G	GC	0.1034	NA	0.0852449	rs3814302	1	AGO3	0	intronic	0.486	NA	4	5	1	1	1
rs10541099	3	48984508	T	TGG	0.335	NA	0.0566889	rs1134867	4	ARIH2	0	intronic	0.486	NA	4	5	1	1	1
rs6896296	5	132058698	A	T	0.2883	0.203321	0.0802965	rs1469149	10	KIF3A	0	intronic	0.486	7	5	5	1	1	1
rs61860477	10	81263469	G	A	0.03082	NA	0.0647806	rs1614308	17	RP11-342M3.1	359	downstream	0.486	5	5	14	1	1	1
rs1820620	10	81354077	C	T	0.1372	0.218123	0.192119	rs1614308	17	SFTPA3P	972	downstream	0.486	6	9	15	0	1	1
rs35547640	10	82139150	C	T	0.1153	NA	0.0924273	rs1614308	17	DYDC2	11320	intergenic	0.486	7	5	15	0	1	1
rs372215678	19	46306951	G	GA	0.3231	NA	0.634374	rs35506173	29	RSPH6A	0	intronic	0.486	NA	5	15	1	1	1
rs9729667	1	78349214	C	T	0.2893	0.668523	0.260584	rs34517439	3	NEXN-AS1	0	ncRNA_intronic	0.485	7	5	15	1	1	0
rs1973557	5	18039	T	A	0.2644	0.0141582	0.0738421	rs79141167	9	RP11-811I15.1	40273	intergenic	0.485	5	5	15	0	1	0
rs2901009	5	130411251	A	G	0.2664	0.45575	0.11558	rs1469149	10	RP11-114H7.3	66815	intergenic	0.485	6	5	15	0	1	1
rs2341955	10	81679517	G	C	0.06561	0.0240786	0.0651794	rs1614308	17	MBL1P	0	ncRNA_intronic	0.485	7	5	15	0	1	1
rs17698383	14	98542862	T	C	0.2316	0.181753	0.0744477	rs117293456	22	RP11-61O1.1	0	ncRNA_intronic	0.485	6	4	15	0	1	0
rs60708039	17	46999373	C	G	0.4414	0.285952	0.136322	rs594117	25	UBE2Z	0	intronic	0.485	7	4	4	1	1	1
rs34432450	17	65880259	T	C	0.2177	NA	0.984111	rs34872586	26	BPTF	0	intronic	0.485	5	4	5	1	1	1
rs10426434	19	50907601	A	G	0.07256	NA	0.0751452	rs2248949	30	POLD1	0	intronic	0.485	NA	4	5	1	1	1
rs112484364	20	6548435	AAGAG	A	0.3658	NA	0.427733	rs6117342	31	CASC20	39328	intergenic	0.485	NA	5	15	0	0	1
rs35021997	4	102678690	C	T	0.2485	0.0249469	0.0702183	rs13135092	7	BANK1	0	intronic	0.484	7	5	15	1	1	1
rs667419	5	131282064	G	A	0.2545	NA	0.169341	rs1469149	10	ACSL6:AC034228.4	0:0	ncRNA_intronic	0.484	7	5	15	1	1	1
rs2687078	7	99304712	T	C	0.07256	NA	0.0998116	rs12112428	13	CYP3A7	0	intronic	0.484	NA	4	9	1	1	1
rs2405441	7	99765628	G	C	0.2763	0.0639305	0.0716314	rs12112428	13	GAL3ST4	0	intronic	0.484	2b	1	2	1	1	1
rs178805	17	16101128	T	C	0.4742	0.968195	0.816176	rs12945855	23	NCOR1	0	intronic	0.484	NA	4	5	1	1	1
rs422090	5	131339846	T	C	0.4245	NA	0.331172	rs1469149	10	ACSL6:AC034228.3	0:0	ncRNA_intronic	0.483	NA	2	14	1	1	1
rs146604341	5	131786451	G	GATA	0.3847	NA	0.571216	rs1469149	10	C5orf56	0	intronic	0.483	NA	2	5	1	1	1
rs11208593	1	65586861	G	C	0.1402	NA	0.143377	rs4916011	2	AK4	26370	intergenic	0.482	6	14	15	0	1	0
rs377120200	3	48432794	T	TAC	0.4871	NA	0.0504466	rs1134867	4	FBXW12	0	intronic	0.482	NA	5	15	1	1	1
rs34406062	4	103698324	C	A	0.03678	0.137946	0.153376	rs13135092	7	MANBA	16172	intergenic	0.482	3b	14	15	0	1	1
rs9394852	6	41994183	C	T	0.2525	0.078616	0.140757	rs4714516	11	CCND3	0	intronic	0.482	5	2	5	1	1	1
rs138683771	9	136105563	A	C	0.0169	0.0777274	0.0719107	rs635634	16	LCN1P1	1569	intergenic	0.482	5	5	14	0	0	1
rs71479671	10	81261872	G	A	0.4384	0.789266	0.342498	rs1614308	17	RP11-342M3.1	1956	intergenic	0.482	6	5	14	1	1	1
rs9518224	13	101597633	C	T	0.4026	0.526053	0.240191	rs9557562	21	NALCN-AS1	0	ncRNA_intronic	0.482	7	9	15	0	0	1
rs35516501	20	6457172	TG	T	0.3588	NA	0.255351	rs6117342	31	CASC20	0	ncRNA_intronic	0.482	NA	7	15	0	0	1
rs146508519	3	101270379	C	A	0.2038	NA	0.189942	rs604521	5	TRMT10C	10326	intergenic	0.481	7	5	15	0	1	1
rs73143813	3	101473640	G	A	0.07157	0.296826	0.290897	rs604521	5	CEP97	0	intronic	0.481	7	4	5	1	1	1
rs7733731	5	131223402	T	A	0.2167	NA	0.144831	rs1469149	10	ACSL6:AC034228.7	0:0	ncRNA_intronic	0.481	6	9	15	1	1	1
rs543038592	6	41785195	C	CTT	0.1123	NA	0.169205	rs4714516	11	USP49	0	intronic	0.481	NA	5	15	1	1	1
rs2780814	1	65292955	C	T	0.3439	NA	0.179241	rs4916011	2	RAVER2	0	intronic	0.48	5	1	5	1	1	1
rs35465430	3	46374436	G	C	0.3022	0.897586	0.20892	rs2373245	4	CCR2	20788	intergenic	0.48	5	5	15	0	1	1
rs66702674	3	46552044	C	G	0.08549	0.815324	0.340106	rs2373245	4	LRRC2	4868	intergenic	0.48	6	4	15	1	1	1
rs13095172	3	121990257	C	T	0.3201	NA	0.21525	rs4678176	6	CASR	0	intronic	0.48	4	2	15	1	1	1
rs7734410	5	130424533	G	T	0.2634	NA	0.113662	rs1469149	10	HINT1	70186	intergenic	0.48	6	14	15	0	1	1
rs377146036	6	41878844	CA	C	0.2584	NA	0.0909181	rs4714516	11	MED20	0	intronic	0.48	NA	4	5	1	1	1
rs12006061	9	131574238	C	A	0.04076	0.213086	0.0739939	rs144918493	15	TBC1D13	1526	intergenic	0.48	7	5	5	1	1	1
rs36155672	19	46159991	TC	T	0.4423	NA	0.104572	rs35506173	29	RN7SL836P	4930	intergenic	0.48	NA	5	15	0	1	0
rs113140555	1	35662610	CT	C	0.04374	NA	0.246687	rs3814302	1	Y_RNA	946	downstream	0.479	NA	2	15	1	1	1
rs34068335	3	45954339	C	T	0.1183	NA	0.201448	rs2373245	4	LZTFL1	0	intronic	0.479	5	3	15	1	1	1
rs150034953	10	81556353	G	T	0.1342	0.0209683	0.0728939	rs1614308	17	RP11-773D16.1	7459	intergenic	0.479	7	5	15	0	1	0
rs143999778	10	81749992	AG	A	0.1402	NA	0.0767159	rs1614308	17	RP11-479O17.7	6995	intergenic	0.479	NA	5	14	1	1	1
rs7067612	10	82159037	C	T	0.4443	0.0713027	0.0568315	rs1614308	17	FAM213A	8547	intergenic	0.479	6	5	15	1	1	1
rs139736053	17	66290916	C	T	0.03479	0.0459142	0.0661108	rs34872586	26	ARSG	0	intronic	0.479	4	5	14	1	1	1
rs5840126	20	6404351	GA	G	0.3608	NA	0.0892771	rs6117342	31	CASC20	23018	intergenic	0.479	NA	14	15	0	0	1
rs7362	1	35447202	T	A	0.03082	0.133519	0.0931899	rs3814302	1	RP11-244H3.1:RP11-244H3.4:ZMYM6NB	0:0:0	ncRNA_intronic	0.478	6	4	5	1	1	1
rs536986421	5	11889	C	CTTATAT	0.2932	NA	0.0852445	rs79141167	9	RP11-811I15.1	46423	intergenic	0.478	NA	7	15	0	1	0
rs11338461	5	130714113	GA	G	0.2704	NA	0.179954	rs1469149	10	CDC42SE2	0	intronic	0.478	NA	2	7	1	1	1
rs150670709	10	81255179	C	T	0.1223	0.393341	0.123181	rs1614308	17	TPRX1P1	4242	intergenic	0.478	5	5	14	0	1	1
rs77962600	12	133093609	C	T	0.0666	0.052132	0.074656	rs11610045	20	FBRSL1	0	intronic	0.478	5	2	5	1	1	0
rs77451789	14	98309013	AT	A	0.2525	NA	0.0513866	rs117293456	22	RP11-204N11.2	53419	intergenic	0.478	NA	5	15	0	0	1
rs143917456	17	65772666	G	A	0.1034	NA	0.395577	rs34872586	26	RP11-557B23.3	0	ncRNA_intronic	0.478	7	5	15	0	1	1
rs6085569	20	6453105	C	G	0.2247	0.220419	0.0837578	rs6117342	31	CASC20	0	ncRNA_intronic	0.478	5	5	15	0	0	1
rs17402964	3	101067945	C	T	0.2455	0.372502	0.0649393	rs604521	5	SENP7	0	intronic	0.477	7	4	5	1	1	1
rs6805773	3	121981836	G	A	0.3628	0.0296898	0.0592609	rs4678176	6	CASR	0	intronic	0.477	6	5	15	1	1	1
rs151421	4	103132210	T	G	0.2227	0.348832	0.370697	rs13135092	7	SLC39A8	39987	intergenic	0.477	NA	7	15	0	1	1
rs12112642	7	99625199	G	A	0.2724	0.683935	0.994986	rs12112428	13	ZKSCAN1	0	intronic	0.477	7	4	4	1	1	1
rs111589637	10	81553064	AT	A	0.339	NA	0.385776	rs1614308	17	RP11-773D16.1	10748	intergenic	0.477	NA	5	15	0	1	0
rs6441934	3	45962802	T	C	0.1809	0.815296	0.159502	rs9819396	4	FYCO1	0	UTR3	0.476	4	4	4	1	1	1
rs72671805	4	106603014	G	A	0.06362	0.954027	1	rs11727500	8	ARHGEF38	0	downstream	0.476	7	4	5	1	1	1
rs112846245	5	253701	AC	A	0.1113	NA	0.0745805	rs79141167	9	SDHA	0	intronic	0.476	NA	4	5	1	1	1
rs156059	5	131479631	G	A	0.1809	NA	0.112482	rs1469149	10	AC063976.1	3552	intergenic	0.476	NA	4	9	0	1	1
rs7733814	5	131556309	C	T	0.08449	NA	0.0592641	rs1469149	10	P4HA2	0	intronic	0.476	5	4	5	1	1	1
rs17886864	10	81318450	C	T	0.03777	0.011248	0.0602311	rs1614308	17	SFTPA2	0	intronic	0.476	NA	1	15	1	1	1
rs34236618	17	15886583	C	T	0.4702	0.842207	0.761452	rs12945855	23	ZSWIM7	0	intronic	0.476	5	4	5	1	1	1
rs34749497	17	66054381	CT	C	0.169	NA	0.298367	rs34872586	26	KPNA2	11422	intergenic	0.476	NA	5	15	0	0	1
rs1545985	3	46005478	A	G	0.3489	NA	0.113551	rs2373245	4	FYCO1	0	intronic	0.475	7	4	4	1	1	1
rs13073861	3	46150156	C	A	0.4235	NA	0.484909	rs9819396	4	FLT1P1	33693	intergenic	0.475	6	5	15	0	1	1
rs7431857	3	48900347	G	A	0.335	0.03546	0.0566889	rs1134867	4	SLC25A20	0	intronic	0.475	6	4	5	1	1	1
rs2080820	4	102758403	C	A	0.2962	NA	0.0588673	rs13135092	7	BANK1	0	intronic	0.475	6	4	15	1	1	1
rs34556754	6	41921988	T	TAAAAAAAAAAAAAAAAAAAAA	0.4344	NA	0.168844	rs4714516	11	CCND3	0	intronic	0.475	NA	4	15	1	1	1
rs200794017	10	81545696	C	CA	0.09245	NA	0.118681	rs1614308	17	RP11-773D16.1	18116	intergenic	0.475	NA	5	15	0	1	0
rs10788429	10	81811788	T	G	0.4523	NA	0.0716231	rs1614308	17	TMEM254-AS1	0	ncRNA_intronic	0.475	7	5	15	0	1	1
rs113193500	10	81816776	C	T	0.08449	0.337547	0.0926585	rs1614308	17	TMEM254-AS1	0	ncRNA_intronic	0.475	6	5	15	0	1	1
rs56173960	20	6334356	G	A	0.2396	0.328022	0.112289	rs6117342	31	CASC20	93013	intergenic	0.475	7	5	15	0	0	1
rs6085585	20	6494546	C	G	0.2286	NA	0.186757	rs6117342	31	CASC20	0	ncRNA_intronic	0.475	NA	9	15	0	0	1
rs1894387	3	46392089	G	T	0.07455	NA	0.759041	rs2373245	4	CCR2	3135	intergenic	0.474	7	2	14	1	1	1
rs13064183	3	47786895	C	A	0.3161	0.382419	0.32515	rs1134867	4	SMARCC1	0	intronic	0.474	6	4	4	1	1	1
rs11709289	3	47806649	G	A	0.2555	0.0374059	0.336039	rs1134867	4	SMARCC1	0	intronic	0.474	7	4	5	1	1	1
rs1473857	3	101635645	G	A	0.1928	0.646683	0.101104	rs604521	5	RP11-221J22.1	24057	intergenic	0.474	NA	5	15	0	1	1
rs17036105	4	106603272	G	A	0.06362	0.966154	1	rs11727500	8	ARHGEF38	0	downstream	0.474	7	4	5	1	1	1
rs62347674	5	227030	T	C	0.1113	NA	0.0745805	rs79141167	9	SDHA	0	intronic	0.474	7	4	4	1	1	1
rs11003052	10	81403975	C	A	0.493	NA	0.308022	rs1614308	17	RP11-589B3.6	12030	intergenic	0.474	6	14	15	0	1	0
rs537926683	17	66003541	G	GT	0.2256	NA	0.681991	rs34872586	26	RP11-855A2.5	10993	intergenic	0.474	NA	5	15	0	1	1
rs33997644	17	66065638	AT	A	0.2604	NA	0.466008	rs34872586	26	KPNA2	22679	intergenic	0.474	NA	5	15	0	1	1
rs7614532	3	48333446	G	A	0.2913	0.276655	0.80774	rs1134867	4	ZNF589	0	intronic	0.473	7	4	5	1	1	1
rs13107612	4	102739980	C	T	0.2952	0.0145398	0.0594634	rs13135092	7	BANK1	0	intronic	0.473	7	2	15	1	1	1
rs201503592	17	66021133	CT	C	0.2684	NA	0.543292	rs34872586	26	KPNA2	10501	intergenic	0.473	NA	5	15	0	1	1
rs11162411	1	78531345	A	T	0.3887	0.085558	0.0672022	rs34517439	3	GIPC2	0	intronic	0.472	7	5	15	1	1	1
rs72673860	4	106762900	C	T	0.06561	0.95846	0.967681	rs11727500	8	INTS12:GSTCD	0:0	intronic	0.472	5	1	5	1	1	1
rs35785385	5	131713419	GTT	G	0.4105	NA	0.329357	rs1469149	10	SLC22A5	0	intronic	0.472	NA	4	5	1	1	1
rs374152913	10	81295476	C	T	0.1501	NA	0.0839177	rs1614308	17	RPS12P18	8366	intergenic	0.472	6	5	15	0	1	1
rs7074356	10	82191334	G	A	0.1213	0.0945716	0.0894261	rs1614308	17	FAM213A	0	intronic	0.472	5	4	5	1	1	1
rs12832020	12	133065712	G	A	0.1431	0.0486454	0.148921	rs11610045	20	FBRSL1	424	upstream	0.472	4	1	2	1	1	1
rs545837447	19	46361056	CT	C	0.3419	NA	0.169084	rs35506173	29	SYMPK	0	intronic	0.472	NA	4	5	1	1	1
rs73069952	3	46582367	G	C	0.08549	0.816313	0.340106	rs2373245	4	LRRC2	0	intronic	0.471	5	4	5	1	1	1
rs6446200	3	49013376	G	C	0.2177	0.017276	0.0538836	rs1134867	4	ARIH2	0	intronic	0.471	7	4	4	1	1	1
rs150038037	4	106632561	G	GT	0.06461	NA	0.982974	rs11727500	8	INTS12:GSTCD	0:0	intronic	0.471	NA	2	5	1	1	1
rs72867137	6	41788062	C	G	0.03877	0.0194466	0.179803	rs4714516	11	USP49	0	intronic	0.471	7	5	15	1	1	1
rs4933281	10	81883998	G	A	0.332	0.1396	0.0884068	rs1614308	17	RPL22P18	1698	intergenic	0.471	5	5	15	1	1	1
rs4296106	12	133057963	A	G	0.3926	0.798992	0.498922	rs11610045	20	MUC8	7236	intergenic	0.471	NA	5	13	1	1	0
rs751441	14	98545655	A	G	0.2316	0.218395	0.0744477	rs117293456	22	RP11-61O1.1	0	ncRNA_intronic	0.471	NA	4	15	0	1	0
rs3792289	3	121993600	A	G	0.3201	NA	0.21525	rs4678176	6	CASR	0	intronic	0.47	6	5	15	1	1	1
rs13355169	5	21529	G	A	0.2406	0.035502	0.0755485	rs79141167	9	RP11-811I15.1	36783	intergenic	0.47	5	5	14	0	1	1
rs11287187	5	131783492	G	GT	0.2962	NA	0.138505	rs1469149	10	C5orf56	0	intronic	0.47	NA	4	5	1	1	1
rs75968614	13	101617142	C	G	0.2853	0.221862	0.112555	rs9557562	21	NALCN-AS1	0	ncRNA_intronic	0.47	6	9	15	0	0	1
rs12949255	17	16240507	C	T	0.4702	0.603642	0.718725	rs12945855	23	PIGL	0	intronic	0.47	7	5	5	1	1	0
rs78064630	19	10562802	G	A	0.07555	0.615367	0.0815121	rs281438	28	PDE4A	0	intronic	0.47	2b	2	5	1	1	1
rs6054277	20	6435558	G	A	0.4881	0.285439	0.320351	rs6117342	31	CASC20	0	ncRNA_intronic	0.47	6	9	15	0	0	1
rs34167705	3	46585420	T	C	0.08549	0.832228	0.340106	rs2373245	4	LRRC2	0	intronic	0.469	7	4	15	1	1	1
rs71074221	3	48233335	C	CAT	0.328	NA	0.948626	rs1134867	4	CDC25A	3442	intergenic	0.469	NA	5	15	1	1	1
rs151483	4	103103664	A	G	0.4612	NA	0.0718511	rs13135092	7	SLC39A8	68533	intergenic	0.469	5	5	15	0	1	1
rs142769246	17	38163609	C	CA	0.164	NA	0.140987	rs6503533	24	RP11-387H17.6	4869	intergenic	0.469	NA	5	15	1	1	1
17:38356134:T:TA	17	38356134	T	TA	0.1461	NA	0.0859779	rs6503533	24	RAPGEFL1	4225	NA	0.469	NA	5	15	1	0	1
rs2095248	1	36153700	A	G	0.01392	0.12293	0.168642	rs3814302	1	RN7SL281P	17925	intergenic	0.468	NA	5	14	0	1	0
rs56958645	1	65223626	C	T	0.1064	0.593548	0.32903	rs4916011	2	RAVER2	0	intronic	0.468	7	2	15	1	1	1
rs2230588	1	65310489	T	C	0.2525	0.0329805	0.0576025	rs4916011	2	JAK1	0	exonic	0.468	NA	4	4	1	1	1
rs6866632	5	264429	C	G	0.1113	NA	0.0745805	rs79141167	9	CTD-2083E4.6	5543	intergenic	0.468	5	3	4	1	1	1
rs55982201	5	131920550	C	G	0.1918	0.245123	0.0604964	rs116599929	10	RAD50	0	intronic	0.468	6	4	5	1	1	1
10:81820089:A:AAAAACAAAACAAAAC	10	81820089	A	AAAAACAAAACAAAAC	0.07256	NA	0.0740563	rs1614308	17	TMEM254-AS1	0	NA	0.468	NA	5	15	0	1	1
rs7397820	12	133114517	A	G	0.0666	0.0250003	0.0576152	rs11610045	20	FBRSL1	0	intronic	0.468	5	1	5	1	1	0
rs12563230	1	65382166	T	C	0.1113	0.115258	0.16385	rs577122	2	JAK1	0	intronic	0.467	6	2	7	1	1	1
rs33959486	5	130861355	G	GA	0.2406	NA	0.164628	rs1469149	10	RAPGEF6:CTC-432M15.3	0:0	intronic	0.467	NA	5	5	1	1	1
rs6596039	5	131198652	A	C	0.2157	NA	0.149746	rs1469149	10	ACSL6:AC034228.7	0:0	ncRNA_intronic	0.467	6	5	15	1	1	0
rs369457505	10	81750237	T	TA	0.1402	NA	0.0811423	rs1614308	17	RP11-479O17.7	7240	intergenic	0.467	NA	5	15	1	1	1
rs3219350	19	50899566	G	A	0.08748	0.736404	0.0949814	rs2248949	30	POLD1	0	intronic	0.467	6	4	5	1	1	1
rs12565048	1	35731697	G	A	0.02087	0.275274	0.443256	rs3814302	1	RN7SL136P	1613	intergenic	0.466	7	5	5	1	1	1
rs4699192	4	106578151	G	A	0.1402	NA	0.402563	rs11727500	8	ARHGEF38	0	intronic	0.466	7	4	15	1	1	1
rs7909837	10	81228041	T	C	0.4374	0.656057	0.29643	rs1614308	17	ZCCHC24	22657	intergenic	0.466	4	5	15	0	1	1
rs34834834	10	81302249	C	T	0.2833	0.335414	0.265688	rs1614308	17	RPS12P18	1593	intergenic	0.466	5	5	15	0	1	1
rs55724082	17	47017879	G	A	0.4414	0.162066	0.136322	rs594117	25	SNF8	0	intronic	0.466	7	4	4	1	1	0
rs14031	19	50986074	G	A	0.3559	0.35437	0.102379	rs2248949	30	EMC10:CTD-2545M3.2	0:0	ncRNA_intronic	0.466	5	4	4	1	1	1
rs6669654	1	36186112	G	A	0.09046	0.606903	0.100836	rs3814302	1	CLSPN	0	UTR3	0.465	6	4	15	1	1	1
rs31590	5	131005181	A	G	0.2147	0.216232	0.150873	rs1469149	10	CTC-432M15.3:FNIP1	0:0	intronic	0.465	6	4	5	1	1	1
rs9788979	17	16325509	C	T	0.4066	0.0336514	0.0563675	rs12945855	23	TRPV2	0	intronic	0.465	7	4	5	1	1	1
rs564455927	17	38118235	C	CA	0.4443	NA	0.248702	rs6503533	24	GSDMA	990	upstream	0.465	NA	5	14	1	1	1
rs7513938	1	36253394	C	A	0.02286	0.468511	0.442008	rs3814302	1	CLSPN	17825	intergenic	0.464	4	2	15	0	1	1
rs34830005	3	122057761	C	G	0.08549	0.744779	0.859748	rs4678176	6	CSTA	0	intronic	0.464	5	4	15	1	1	1
rs9651002	1	35491661	G	A	0.03082	0.202977	0.0931899	rs3814302	1	RP11-244H3.4:ZMYM6	0:0	intronic	0.463	6	4	5	1	1	0
rs62280719	3	101139721	G	A	0.1163	0.533674	0.416933	rs604521	5	SENP7	0	intronic	0.463	7	5	15	1	1	1
rs150688374	7	99760087	G	C	0.04672	0.0219297	0.121035	rs12112428	13	GAL3ST4	0	intronic	0.463	7	5	5	1	1	1
rs11002998	10	81220932	C	G	0.03678	0.0266809	0.0604222	rs1614308	17	ZCCHC24	15548	intergenic	0.463	5	5	15	0	1	1
rs368292627	17	37526752	AAAG	A	0.05268	NA	0.0566543	rs6503533	24	FBXL20	0	intronic	0.463	NA	4	15	1	1	1
rs7503096	17	66048795	C	T	0.2823	NA	0.644687	rs34872586	26	KPNA2	5836	intergenic	0.463	4	5	5	1	1	1
rs35696821	5	131508017	C	T	0.4493	NA	0.642416	rs1469149	10	AC063976.3	6909	intergenic	0.462	7	5	15	0	1	1
rs146319608	11	34381747	GTT	G	0.2078	NA	0.0605065	rs475043	19	ABTB2	2191	intergenic	0.462	NA	5	15	1	0	1
rs10836232	11	34456625	C	T	0.09245	0.233622	0.069616	rs475043	19	CIR1P3	3428	intergenic	0.462	6	5	15	1	1	1
rs71174352	19	1187317	C	CA	0.4115	NA	0.089616	rs35434635	27	STK11	2088	intergenic	0.462	NA	5	15	1	0	0
rs6133324	20	6486540	C	T	0.4185	0.9561	0.927852	rs6117342	31	CASC20	0	ncRNA_intronic	0.462	6	13	15	0	1	1
rs11264185	1	36136146	C	T	0.01292	0.0263124	0.184657	rs3814302	1	PSMB2	28700	intergenic	0.461	6	5	14	0	1	0
rs3864012	3	101397623	T	C	0.33	0.584686	0.1175	rs604521	5	ZBTB11-AS1	0	ncRNA_exonic	0.461	5	4	5	1	1	1
rs59832169	5	224105	A	AT	0.1113	NA	0.0745805	rs79141167	9	SDHA	0	intronic	0.461	NA	4	5	1	1	1
rs539393901	10	81695607	GC	G	0.493	NA	0.154362	rs1614308	17	MBL1P	0	ncRNA_intronic	0.461	NA	5	14	1	1	1
rs28815307	19	1186841	C	G	0.17	0.0187067	0.0645384	rs35434635	27	STK11	2564	intergenic	0.461	7	5	15	1	1	0
rs13064784	3	49135961	G	C	0.337	NA	0.0553867	rs1134867	4	QARS	0	intronic	0.46	4	3	4	1	1	1
rs6884741	5	130894613	G	A	0.2247	NA	0.156049	rs1469149	10	RAPGEF6:CTC-432M15.3	0:0	intronic	0.46	6	4	5	1	1	1
rs143093037	5	131228956	TG	T	0.2157	NA	0.149746	rs1469149	10	ACSL6:AC034228.7	0:0	ncRNA_intronic	0.46	NA	9	15	1	1	1
rs2745906	11	34392928	C	G	0.2137	0.573485	0.158025	rs475043	19	ABTB2	13372	intergenic	0.46	3a	2	15	0	1	1
rs542246796	17	16101671	C	CAA	0.4642	NA	0.781115	rs12945855	23	NCOR1	0	intronic	0.459	NA	4	5	1	1	1
rs28483962	1	78004048	A	C	0.4105	0.568965	0.0811147	rs34517439	3	AK5	0	intronic	0.458	6	4	15	1	1	1
rs10671233	3	48233185	C	CAT	0.327	NA	0.943742	rs1134867	4	CDC25A	3292	intergenic	0.458	NA	5	15	1	1	1
rs1268146	6	109078226	A	G	0.2893	0.028387	0.0556642	rs2768552	12	LINC00222	0	ncRNA_intronic	0.458	7	5	15	0	1	1
rs4253583	10	81360957	T	C	0.1252	0.202147	0.0861807	rs1614308	17	SFTPA3P	5540	intergenic	0.458	7	7	15	1	1	1
rs74438818	1	35489168	TA	T	0.02584	NA	0.083005	rs3814302	1	RP11-244H3.4:ZMYM6	0:0	intronic	0.457	NA	4	5	1	1	0
rs686650	1	36441613	A	G	0.08847	0.50421	0.0968511	rs3814302	1	AGO3	0	intronic	0.457	NA	4	5	1	1	1
rs71327033	3	46192069	G	C	0.02386	NA	0.123584	rs2373245	4	FLT1P1	6899	intergenic	0.457	7	5	15	0	1	1
rs1149763	10	81296622	C	T	0.09245	NA	0.0634823	rs1614308	17	RPS12P18	7220	intergenic	0.457	NA	5	15	0	0	1
17:38356134:T:TAA	17	38356134	T	TAA	0.17	NA	0.0859779	rs6503533	24	RAPGEFL1	4225	intergenic	0.457	NA	5	15	1	1	1
rs200882230	17	47059163	AT	A	0.0328	NA	0.126584	rs594117	25	GIP	13204	intergenic	0.457	NA	9	14	0	0	0
rs17796397	20	6578467	A	T	0.2207	0.640144	0.175717	rs6117342	31	CASC20	69360	intergenic	0.457	5	5	15	0	0	0
rs13099120	3	45970944	C	G	0.1203	NA	0.224074	rs2373245	4	FYCO1	0	intronic	0.456	2b	4	4	1	1	1
rs74768235	3	101142821	T	C	0.2406	0.398604	0.0704395	rs604521	5	SENP7	0	intronic	0.456	7	5	15	1	1	1
rs74332078	4	103766720	G	A	0.03678	0.101772	0.153376	rs13135092	7	UBE2D3	0	intronic	0.456	7	5	15	1	1	1
rs7701397	5	276228	C	T	0.1113	0.0352686	0.0745805	rs79141167	9	PDCD6	0	UTR3	0.456	6	4	5	1	1	1
rs113913999	5	455273	C	T	0.02883	0.090852	0.0654417	rs79141167	9	EXOC3	0	intronic	0.456	2b	4	4	1	1	0
rs10740507	10	81223607	A	G	0.2783	0.470396	0.23455	rs1614308	17	ZCCHC24	18223	intergenic	0.456	5	5	15	0	1	1
rs7902071	10	82153816	C	T	0.4394	0.103787	0.0609112	rs1614308	17	FAM213A	13768	intergenic	0.456	7	5	15	0	1	1
rs376147569	17	16182027	C	A	0.1203	NA	0.10543	rs12945855	23	PIGL	0	intronic	0.456	6	4	5	1	1	1
rs112222385	17	65840524	T	C	0.2147	0.725445	1	rs34872586	26	BPTF	0	intronic	0.456	7	5	5	1	1	1
rs13164236	5	131079808	T	C	0.2147	NA	0.150873	rs1469149	10	CTC-432M15.3:FNIP1	0:0	intronic	0.455	7	4	5	1	1	1
rs2299012	5	131916940	A	C	0.1988	0.221973	0.0638183	rs116599929	10	RAD50	0	intronic	0.455	NA	4	5	1	1	1
rs4980102	10	81459973	C	T	0.2296	NA	0.278907	rs1614308	17	RP11-119F19.2	0	ncRNA_intronic	0.455	6	5	15	1	1	1
rs13068572	3	46177096	G	A	0.1203	NA	0.302208	rs2373245	4	FLT1P1	6753	intergenic	0.454	5	2	15	0	1	1
rs12631342	3	46338435	G	C	0.2992	0.541997	0.107958	rs9819396	4	UQCRC2P1	13646	intergenic	0.454	5	5	15	0	1	1
rs6784946	3	47595805	T	C	0.336	NA	0.287968	rs1134867	4	RN7SL870P	5915	intergenic	0.454	6	5	15	1	1	1
rs72710810	5	75949	C	T	0.2505	0.0544576	0.0767161	rs79141167	9	CTD-2231H16.1	16316	intergenic	0.454	5	5	14	0	1	1
rs111709174	5	284989	C	CG	0.1064	NA	0.0813926	rs79141167	9	PDCD6	0	intronic	0.454	NA	4	4	1	1	1
rs42256	5	130705906	T	C	0.2704	NA	0.179954	rs1469149	10	CDC42SE2	0	intronic	0.454	NA	5	5	1	1	1
rs3785620	17	16219049	A	C	0.4891	NA	0.911831	rs12945855	23	PIGL	0	intronic	0.454	6	4	5	1	1	1
rs881549	19	1169384	T	C	0.2873	NA	0.429081	rs35434635	27	SBNO2	0	intronic	0.454	NA	1	5	1	1	1
3:101720404:G:T	3	101720404	T	G	0.09742	NA	0.101483	rs604521	5	RP11-221J22.1:RP11-221J22.2	3633:3633	intergenic	0.453	NA	5	15	0	1	1
rs75831429	3	101756212	C	T	0.09642	0.0608562	0.104192	rs604521	5	RP11-221J22.1:RP11-221J22.2	39441:39441	intergenic	0.453	5	5	15	0	1	1
rs746492	3	46417312	G	T	0.4652	NA	0.1435	rs2373245	4	RP11-24F11.2:CCR5	0:0	ncRNA_intronic	0.452	NA	2	14	1	1	1
rs60492295	5	131617324	G	A	0.1233	0.595602	0.0549026	rs1469149	10	P4HA2	0	intronic	0.452	5	5	15	1	1	1
rs2243284	5	132016992	G	A	0.1769	0.114542	0.0610527	rs1469149	10	IL4	0	intronic	0.452	3a	5	15	1	1	1
rs142903734	14	98668778	AAG	A	0.2087	NA	0.0658331	rs117293456	22	RP11-61O1.1	0	ncRNA_intronic	0.452	NA	1	15	0	0	1
rs2362452	3	48418214	G	A	0.4751	0.0622765	0.107983	rs1134867	4	FBXW12	0	intronic	0.451	6	5	15	1	1	1
rs34961780	3	101388674	CT	C	0.2018	NA	0.28744	rs604521	5	ZBTB11	0	intronic	0.451	NA	4	5	1	1	1
rs13108005	4	106888075	C	T	0.3907	0.303578	0.102217	rs34712979	8	NPNT	0	intronic	0.451	5	2	15	1	1	1
rs11817001	10	81616584	C	T	0.07157	0.33922	0.130246	rs1614308	17	NPAP1P2	3744	intergenic	0.451	5	14	15	1	1	1
rs138686009	10	81899975	T	TA	0.1551	NA	0.116405	rs1614308	17	PLAC9	0	intronic	0.451	NA	4	14	1	1	1
rs8007838	14	98631284	A	G	0.2078	NA	0.0735193	rs117293456	22	RP11-61O1.1	0	ncRNA_intronic	0.451	5	2	15	0	1	1
rs62262084	3	47653822	C	T	0.2565	0.0397708	0.338292	rs1134867	4	SMARCC1	0	intronic	0.45	2b	4	4	1	1	1
rs559971	5	131316164	G	A	0.2127	0.488581	0.145992	rs1469149	10	ACSL6	0	intronic	0.45	5	5	15	1	1	1
rs117213436	7	99522183	G	A	0.05765	0.0345024	0.0638391	rs12112428	13	GJC3	0	intronic	0.45	7	5	14	1	1	1
rs16908162	11	10698912	T	G	0.4145	0.557872	0.251287	rs2052692	18	MRVI1	0	intronic	0.45	5	4	15	1	1	1
rs1065822	17	15944208	A	T	0.4662	0.93593	0.771928	rs12945855	23	TTC19:NCOR1	0:0	intronic	0.45	2a	4	4	1	1	1
rs1973420	1	65438339	G	T	0.05467	0.321303	0.188446	rs577122	2	RP11-182I10.3	0	ncRNA_exonic	0.449	NA	5	15	1	1	1
rs34585229	3	48876040	T	TA	0.335	NA	0.0566889	rs1134867	4	PRKAR2A	0	intronic	0.449	NA	4	15	1	1	1
rs4639076	4	102793224	C	G	0.3807	0.0553702	0.0592438	rs13135092	7	BANK1	0	intronic	0.449	5	4	15	1	1	1
rs17036156	4	106663234	C	T	0.06362	0.97642	1	rs11727500	8	INTS12:GSTCD	0:0	intronic	0.449	6	4	15	1	1	1
rs111433596	5	131155145	C	CA	0.2147	NA	0.150873	rs1469149	10	ACSL6:AC034228.7	0:0	ncRNA_intronic	0.449	NA	5	15	1	1	1
rs7901488	10	81867619	C	T	0.4602	NA	0.0563382	rs1614308	17	TMEM254	15305	intergenic	0.449	7	5	15	0	1	1
rs142298795	17	16215566	C	G	0.4891	0.601577	0.911831	rs12945855	23	PIGL	0	intronic	0.449	7	5	5	1	1	1
rs140108041	17	47055628	G	GA	0.04871	NA	0.0569694	rs594117	25	GIP	9669	intergenic	0.449	NA	7	14	1	0	0
rs10662830	3	101610237	C	CAT	0.3668	NA	0.0899797	rs604521	5	NFKBIZ	30370	intergenic	0.448	NA	5	15	0	1	1
rs10840451	11	10657830	C	T	0.2078	NA	0.0962543	rs2052692	18	MRVI1	0	intronic	0.448	7	4	15	1	1	1
rs62068177	17	38112601	A	G	0.3698	NA	0.200871	rs6503533	24	GSDMA	6624	intergenic	0.448	7	5	5	1	1	1
rs568025125	19	10386381	CT	C	0.3767	NA	0.272714	rs281438	28	CTD-2369P2.5:ICAM1	0:0	ncRNA_intronic	0.448	NA	4	5	1	1	1
rs6670539	1	36170250	A	C	0.02684	0.721625	0.552388	rs3814302	1	RN7SL281P	1375	intergenic	0.447	7	5	14	1	1	1
rs35467166	1	36410818	T	TC	0.08648	NA	0.09044	rs3814302	1	AGO3	0	intronic	0.447	NA	4	5	1	1	1
rs62321380	4	107104166	C	T	0.07058	0.191668	0.0832961	rs11727500	8	TBCK	0	intronic	0.447	7	4	5	1	1	1
rs76715069	14	98597420	G	C	0.2217	0.235766	0.0757565	rs117293456	22	RP11-61O1.1	0	ncRNA_intronic	0.447	5	7	15	0	0	1
rs12451934	17	65809141	C	A	0.2266	0.0334179	0.201376	rs34872586	26	AC006534.1	556	upstream	0.447	6	5	15	0	1	0
rs151274443	17	66002695	CAT	C	0.3479	NA	0.50376	rs34872586	26	RP11-855A2.5	10147	intergenic	0.447	NA	5	15	0	1	1
rs8111071	19	46307406	A	G	0.06461	0.107302	0.0700424	rs35506173	29	RSPH6A	0	intronic	0.447	5	5	15	1	1	1
rs11305972	1	65183946	G	C	0.09245	NA	0.0965248	rs577122	2	CACHD1	25204	intergenic	0.446	5	9	15	0	1	1
rs7615235	3	49109593	A	T	0.336	0.0307024	0.0539696	rs1134867	4	QRICH1	0	intronic	0.446	6	4	4	1	1	1
rs35422552	5	131374882	CT	C	0.337	NA	0.0952304	rs116599929	10	IL3	21339	intergenic	0.446	NA	9	15	0	1	1
rs2247761	7	99500911	A	G	0.4662	0.0417583	0.0514568	rs12112428	13	TRIM4	0	exonic	0.446	NA	4	4	1	1	1
rs1650201	10	81417283	C	T	0.2565	0.160967	0.566067	rs1614308	17	RP11-506M13.3	3363	intergenic	0.446	7	15	15	0	1	0
rs140853926	10	81454964	A	G	0.2455	0.223287	0.280326	rs1614308	17	RP11-119F19.2	0	ncRNA_intronic	0.446	7	5	15	1	1	1
rs11042895	11	10635340	C	A	0.4513	NA	0.0505556	rs2052692	18	MRVI1	0	intronic	0.446	6	2	15	1	1	1
rs79009737	12	133124753	G	A	0.1372	0.289451	0.166472	rs11610045	20	FBRSL1	0	intronic	0.446	5	4	5	1	1	0
rs694765	1	36504893	A	T	0.01093	0.329585	0.226611	rs3814302	1	AGO3	0	intronic	0.445	6	4	5	1	1	1
rs34380889	3	47947182	C	T	0.3002	NA	0.378814	rs1134867	4	MAP4	0	intronic	0.445	6	4	5	1	1	1
rs149245165	9	131293853	G	A	0.01292	0.953147	1	rs144918493	15	GLE1:RP11-216B9.6	0:0	ncRNA_intronic	0.445	6	4	5	1	1	1
rs1250943	10	81318930	C	G	0.1064	0.0445087	0.128457	rs1614308	17	SFTPA2	0	intronic	0.445	5	1	15	1	1	1
rs3112526	17	16247100	T	C	0.4642	0.519749	0.580242	rs12945855	23	PIGL:CENPV	0:0	intronic	0.445	5	4	4	1	1	0
rs62084740	17	66061184	C	T	0.2107	0.471555	0.474974	rs34872586	26	KPNA2	18225	intergenic	0.445	6	5	15	0	1	1
rs34212504	19	50900859	A	G	0.08847	0.629697	0.0937643	rs2248949	30	POLD1	0	intronic	0.445	7	4	5	1	1	1
rs62280665	3	101084053	G	A	0.1163	0.409078	0.416933	rs604521	5	SENP7	0	intronic	0.444	7	4	5	1	1	1
rs961473	4	106535402	C	G	0.1332	0.452918	0.324963	rs11727500	8	ARHGEF38	0	intronic	0.444	5	5	15	1	1	1
rs569904652	5	131673595	AT	A	0.4692	NA	0.190779	rs1469149	10	SLC22A4:AC034220.3	0:0	ncRNA_intronic	0.444	NA	4	5	1	1	1
rs12415856	10	81235092	G	A	0.06163	0.102398	0.0821275	rs1614308	17	TPRX1P1	24329	intergenic	0.444	4	5	15	0	1	1
rs146100457	10	81462049	G	A	0.04076	NA	0.0507984	rs1614308	17	RP11-119F19.2	0	ncRNA_intronic	0.444	7	5	15	1	1	0
rs148359984	12	133040282	CATG	C	0.4433	NA	0.144308	rs11610045	20	RP11-503G7.2	839	downstream	0.444	NA	5	14	1	1	0
rs4566208	17	16010920	A	G	0.4334	0.950807	0.681259	rs12945855	23	NCOR1	0	intronic	0.444	1f	4	4	1	1	1
rs142283954	17	16216241	A	AAG	0.497	NA	0.863721	rs12945855	23	PIGL	0	intronic	0.444	NA	2	5	1	1	1
rs11263982	1	35527193	T	C	0.0338	0.327949	0.129359	rs3814302	1	ZMYM1	0	intronic	0.443	7	5	15	1	1	1
rs35694909	3	48349029	CCA	C	0.1322	NA	0.317925	rs1134867	4	SPINK8	0	intronic	0.443	NA	7	15	1	1	1
rs7028492	9	4080755	G	T	0.1252	0.0763839	0.0622063	rs764328	14	GLIS3	0	intronic	0.443	6	5	15	1	0	1
rs71034779	11	10702059	A	AAAGAAAGG	0.2078	NA	0.0744409	rs2052692	18	MRVI1	0	intronic	0.443	NA	4	15	1	0	1
rs11708582	3	46333406	C	T	0.4374	NA	0.0852561	rs2373245	4	UQCRC2P1	18675	intergenic	0.442	6	5	15	0	1	1
rs2225115	20	6360465	C	T	0.3579	0.024803	0.0550367	rs6117342	31	CASC20	66904	intergenic	0.442	7	9	15	0	0	1
rs78568548	1	35802466	G	A	0.02386	0.380607	0.497169	rs3814302	1	ZMYM4	0	intronic	0.441	6	4	5	1	1	1
rs1475967	3	46490250	A	G	0.3499	NA	0.104119	rs2373245	4	LTF	0	intronic	0.441	5	4	15	1	1	1
rs77779791	10	81275046	C	T	0.0328	0.0154318	0.0614687	rs1614308	17	EIF5AL1	0	UTR3	0.441	5	5	15	1	1	1
rs12823302	12	133151680	T	G	0.09443	NA	0.0715124	rs11610045	20	FBRSL1	0	intronic	0.441	5	4	4	1	1	0
rs9518264	13	101648332	C	T	0.2515	0.405278	0.0774826	rs9557562	21	NALCN-AS1	0	ncRNA_intronic	0.441	7	9	15	0	0	1
rs202138859	1	65583428	A	AAAG	0.1382	NA	0.154005	rs4916011	2	MRPS21P1	25130	intergenic	0.44	NA	14	15	0	1	0
rs10510749	3	46180416	C	T	0.09443	NA	0.517148	rs2373245	4	FLT1P1	3433	intergenic	0.44	5	5	15	0	1	1
rs3043871	5	131303361	TTAATAA	T	0.2664	NA	0.164426	rs1469149	10	ACSL6:AC034228.4	0:0	ncRNA_intronic	0.44	NA	4	15	1	1	1
rs139707881	5	131846962	GT	G	0.2694	NA	0.0978199	rs1469149	10	IRF1	20471	intergenic	0.44	NA	5	15	0	1	1
rs17069933	6	109173508	C	T	0.02684	0.115522	0.0813683	rs2768552	12	ARMC2	0	intronic	0.44	6	5	5	1	0	1
rs34782759	10	82195219	T	C	0.1163	0.158162	0.0839438	rs1614308	17	RP11-137H2.6	0	ncRNA_exonic	0.44	6	4	5	1	1	1
rs34656502	17	16240358	AT	A	0.4861	NA	0.574829	rs12945855	23	PIGL	0	intronic	0.44	NA	5	5	1	1	0
rs12948439	17	46967124	A	G	0.4354	NA	0.13131	rs594117	25	SUMO2P17	0	ncRNA_intronic	0.44	7	5	15	1	1	1
rs147784897	1	77969584	C	CA	0.17	NA	0.270302	rs34517439	3	AK5	0	intronic	0.439	NA	5	15	1	0	1
rs200351382	3	101113355	TA	T	0.08151	NA	0.311323	rs604521	5	SENP7	0	intronic	0.439	NA	4	15	1	1	1
rs28620054	5	263146	C	T	0.1103	NA	0.077066	rs79141167	9	SDHA	6330	intergenic	0.439	7	4	5	1	1	1
rs272884	5	131668654	C	G	0.4155	NA	0.317163	rs1469149	10	SLC22A4:AC034220.3	0:0	ncRNA_intronic	0.439	5	4	5	1	1	1
rs71034239	10	81253264	GCTGTCAACCT	G	0.2724	NA	0.226559	rs1614308	17	TPRX1P1	6157	intergenic	0.439	NA	5	14	0	1	1
14:98545161:A:AGGCG	14	98545161	A	AGGCG	0.2316	NA	0.0744477	rs117293456	22	RP11-61O1.1	0	ncRNA_intronic	0.439	NA	4	15	0	0	0
rs10402263	19	46313758	G	C	0.3628	0.0177702	0.174002	rs35506173	29	RSPH6A	0	intronic	0.439	2a	2	7	1	1	1
rs12030522	1	35848292	T	C	0.02783	0.622111	0.571924	rs3814302	1	ZMYM4	0	intronic	0.438	6	4	5	1	1	1
rs3790535	1	65314078	C	T	0.1153	0.686717	0.363565	rs4916011	2	JAK1	0	intronic	0.438	5	4	4	1	1	1
rs6770574	3	46591104	T	A	0.08549	0.798401	0.340106	rs2373245	4	LRRC2	0	intronic	0.438	4	2	15	1	1	1
rs1464614	3	47654375	G	T	0.329	0.487427	0.30491	rs1134867	4	SMARCC1	0	intronic	0.438	NA	4	5	1	1	1
rs11404023	3	100891610	TA	T	0.2734	NA	0.0975473	rs604521	5	ACTR3P3	8779	intergenic	0.438	NA	5	15	0	1	1
rs547276725	4	102329688	A	G	0.03181	0.100105	0.0927989	rs13135092	7	BANK1	2754	intergenic	0.438	NA	14	15	1	1	1
rs11939568	4	102810162	A	G	0.3419	0.025809	0.0558046	rs13135092	7	BANK1	0	intronic	0.438	7	4	15	1	1	1
rs67771214	6	41932201	A	AGT	0.3867	NA	0.528495	rs4714516	11	CCND3	0	intronic	0.438	NA	2	15	1	0	1
rs35333961	9	136056165	G	A	0.327	0.212086	0.0686472	rs635634	16	GBGT1	16832	intergenic	0.438	5	5	14	0	1	1
rs55729226	10	81613249	G	A	0.07058	0.50164	0.125027	rs1614308	17	NUTM2E	2616	intergenic	0.438	5	15	15	1	1	1
rs115951579	12	133098165	C	G	0.06859	0.0530921	0.0810789	rs11610045	20	FBRSL1	0	intronic	0.438	5	3	5	1	1	0
rs370392571	20	6636986	G	GAGGAAGGAAGGAAGGA	0.4254	NA	0.232509	rs6117342	31	RP5-859D4.3	74918	intergenic	0.438	NA	5	15	0	0	1
rs17078589	3	46124511	G	C	0.2406	0.364203	0.185744	rs9819396	4	XCR1	55276	intergenic	0.437	4	5	15	0	1	1
rs4683178	3	46130097	C	T	0.4254	NA	0.488531	rs9819396	4	FLT1P1	53752	intergenic	0.437	6	5	15	0	1	1
rs11919906	3	101238983	C	T	0.2038	0.63483	0.179673	rs604521	5	FAM172BP	0	ncRNA_intronic	0.437	5	5	14	1	1	1
rs62347681	5	229991	C	T	0.1113	NA	0.0745805	rs79141167	9	SDHA	0	intronic	0.437	7	4	4	1	1	1
rs11003010	10	81228264	T	C	0.03678	0.026085	0.0604222	rs1614308	17	ZCCHC24	22880	intergenic	0.437	4	5	15	0	1	1
rs201527191	10	81367004	GTC	G	0.06958	NA	0.130459	rs1614308	17	SFTPA1	3690	intergenic	0.437	NA	5	15	1	1	1
rs9916765	17	38005595	C	T	0.4841	NA	0.06758	rs6503533	24	IKZF3	0	intronic	0.437	6	5	14	1	1	1
rs74490420	17	65864397	A	G	0.02286	0.0211798	0.109743	rs34872586	26	BPTF	0	intronic	0.437	4	4	5	1	1	1
rs76456798	19	10519554	C	T	0.08549	0.086446	0.0613327	rs281438	28	CDC37	0	intronic	0.437	4	1	14	1	1	1
rs570669412	20	6328087	C	CAAA	0.3638	NA	0.0564341	rs6117342	31	CASC20	99282	intergenic	0.437	NA	5	15	0	0	1
rs141214979	3	101351989	GTCTCTCTCTCTTTCTTTCTT	G	0.04871	NA	0.157023	rs604521	5	Y_RNA	4738	intergenic	0.436	NA	1	15	0	1	1
rs4706031	5	130963979	T	A	0.2475	0.0335074	0.166566	rs1469149	10	RAPGEF6:CTC-432M15.3	0:0	intronic	0.436	6	1	5	1	1	1
rs11130147	3	47771068	G	A	0.3161	0.403074	0.32515	rs1134867	4	SMARCC1	0	intronic	0.435	7	4	4	1	1	1
rs2875212	12	133142376	G	A	0.4245	0.582061	0.270317	rs11610045	20	FBRSL1	0	intronic	0.435	NA	1	4	1	1	0
rs569885135	17	16048915	C	A	0.1332	NA	0.159039	rs12945855	23	NCOR1	0	intronic	0.435	NA	4	4	1	1	1
rs6442112	3	48316034	A	G	0.2783	0.0135603	0.19338	rs1134867	4	ZNF589	0	intronic	0.434	1f	5	5	1	1	1
rs4683955	3	100894473	T	C	0.3936	0.0200241	0.12935	rs604521	5	ACTR3P3	11642	intergenic	0.434	7	5	15	0	1	1
rs13110006	4	102669939	G	C	0.2535	0.019411	0.0701158	rs13135092	7	BANK1	0	intronic	0.434	6	14	15	1	1	1
rs151402	4	103190486	G	A	0.3161	0.0476524	0.0568405	rs13135092	7	SLC39A8	0	intronic	0.434	6	4	15	1	1	1
rs9327620	5	130996451	G	A	0.2147	NA	0.150873	rs1469149	10	CTC-432M15.3:FNIP1	0:0	intronic	0.434	5	4	4	1	1	1
rs5871452	5	131714344	A	AATC	0.3231	NA	0.216535	rs1469149	10	SLC22A5	0	intronic	0.434	NA	4	5	1	1	1
rs2782045	10	81525009	G	C	0.02883	0.0199465	0.0615902	rs1614308	17	RP11-119F19.2	0	ncRNA_intronic	0.434	7	4	15	0	0	0
rs10708791	11	34447969	AT	A	0.09543	NA	0.0624361	rs475043	19	CIR1P3	4457	intergenic	0.434	NA	2	15	0	1	1
rs576682307	19	10412471	G	GTT	0.4344	NA	0.209669	rs281438	28	ZGLP1	3007	intergenic	0.434	NA	5	14	1	1	0
rs116561626	1	36061554	C	T	0.01093	0.0418326	0.150373	rs3814302	1	TFAP2E	624	downstream	0.433	4	4	5	1	1	1
rs10889518	1	65544151	A	T	0.08151	0.0429666	0.201283	rs4916011	2	RP4-535B20.2	336	upstream	0.433	6	5	15	0	1	1
rs9862131	3	48202440	G	A	0.2903	0.490407	0.804026	rs1134867	4	CDC25A	0	intronic	0.433	7	4	4	1	1	1
rs113626228	7	99561158	G	C	0.05567	0.0351759	0.142926	rs12112428	13	AZGP1	3184	intergenic	0.433	6	5	14	1	1	1
rs35621777	10	81749711	TA	T	0.3976	NA	0.196607	rs1614308	17	RP11-479O17.7	6714	intergenic	0.433	NA	5	14	1	1	1
rs2222411	7	99310331	C	G	0.07256	NA	0.0998116	rs12112428	13	CYP3A7	0	intronic	0.432	7	4	15	1	1	1
rs34553378	10	81416621	T	C	0.0507	0.0156412	0.0947918	rs1614308	17	RP11-506M13.3	4025	intergenic	0.432	7	14	15	0	0	0
rs12562704	1	35441614	G	T	0.02584	0.135307	0.083005	rs3814302	1	RP11-244H3.1	0	ncRNA_exonic	0.431	4	4	5	1	1	1
rs9311423	3	48420308	C	A	0.4702	0.0255919	0.098865	rs1134867	4	FBXW12	0	intronic	0.431	6	5	15	1	1	1
rs62484977	7	99599453	G	A	0.1402	0.345355	0.377391	rs12112428	13	RP4-604G5.3	8779	intergenic	0.431	7	5	15	0	1	1
rs660340	9	136147553	G	A	0.4195	NA	0.194409	rs635634	16	ABO	0	ncRNA_intronic	0.431	NA	2	14	0	1	1
rs9408	10	81316813	G	A	0.08648	0.0479831	0.0850599	rs1614308	17	SFTPA2	0	UTR3	0.431	NA	5	15	1	1	1
rs61860863	10	81768909	A	G	0.1322	0.0757557	0.0597639	rs1614308	17	RP11-369J21.11	8559	intergenic	0.431	6	14	15	0	1	1
rs138002733	12	133040539	CCAT	C	0.496	NA	0.287096	rs11610045	20	RP11-503G7.2	1096	intergenic	0.431	NA	5	14	1	1	0
rs573587465	19	46305761	A	ATTT	0.159	NA	0.0766953	rs35506173	29	RSPH6A	0	intronic	0.431	NA	5	15	1	0	1
rs6778324	3	45971022	G	A	0.2147	0.161617	0.228858	rs9819396	4	FYCO1	0	intronic	0.43	2b	4	4	1	1	1
rs36019664	3	48261969	C	T	0.02485	0.0234551	0.0719515	rs1134867	4	CAMP	2867	intergenic	0.43	6	5	15	1	1	1
rs72669979	4	106523289	T	C	0.1412	0.683108	0.30926	rs11727500	8	ARHGEF38	0	intronic	0.43	5	1	15	1	1	1
rs10075660	5	131240843	C	A	0.2197	0.501263	0.151268	rs1469149	10	ACSL6:AC034228.7	0:0	ncRNA_intronic	0.43	6	5	15	1	1	1
rs839	5	131819126	C	T	0.3429	0.30459	0.136583	rs1469149	10	IRF1	0	UTR3	0.43	NA	4	4	1	1	1
rs199965119	10	81340984	GAGAA	G	0.06958	NA	0.130459	rs1614308	17	MBL3P	1069	intergenic	0.43	NA	5	15	0	1	1
rs55836366	10	81661547	G	A	0.169	0.222959	0.0936169	rs1614308	17	MBL1P	3106	intergenic	0.43	5	5	14	0	1	1
rs878795	10	81681152	G	A	0.07356	0.0301227	0.0685318	rs1614308	17	MBL1P	0	ncRNA_intronic	0.43	6	4	15	0	1	1
rs34134347	13	101598372	A	AT	0.2714	NA	0.151431	rs9557562	21	NALCN-AS1	0	ncRNA_intronic	0.43	NA	9	15	0	0	1
rs1558241	17	16378439	T	C	0.4354	NA	0.0507303	rs12945855	23	FAM211A-AS1:FAM211A	0:0	ncRNA_intronic	0.43	5	4	5	1	1	1
rs113850376	19	50959634	T	TATCC	0.4622	NA	0.0738106	rs2248949	30	MYBPC2	0	intronic	0.43	NA	4	14	1	1	0
rs188925696	1	36426090	T	A	0.01093	NA	0.150373	rs3814302	1	AGO3	0	intronic	0.429	5	5	5	1	1	1
rs12402928	1	78053228	C	T	0.327	0.351157	0.20132	rs34517439	3	ZZZ3	0	intronic	0.429	5	4	5	1	1	1
rs17078930	3	46552413	T	C	0.08549	0.815587	0.340106	rs2373245	4	LRRC2	4499	intergenic	0.429	6	4	15	1	1	1
rs72660521	4	107218141	C	A	0.07058	0.067539	0.0832961	rs11727500	8	TBCK	0	intronic	0.429	5	2	5	1	1	1
rs4741893	9	4123284	G	C	0.3847	0.813929	0.140343	rs764328	14	GLIS3	0	intronic	0.429	6	5	15	1	1	1
rs9416208	10	81532589	A	G	0.4066	0.321406	0.675741	rs1614308	17	RP11-119F19.2	6503	intergenic	0.429	7	5	15	0	1	1
rs61859197	10	82112544	G	T	0.1093	0.20481	0.120507	rs1614308	17	DYDC1:DYDC2	0:0	intronic	0.429	5	5	14	1	1	1
rs10606111	11	10699558	GTCTA	G	0.2018	NA	0.109033	rs2052692	18	MRVI1	0	intronic	0.429	NA	4	15	1	0	1
rs11146953	12	133155907	C	T	0.3976	0.704062	0.278042	rs11610045	20	FBRSL1	0	intronic	0.429	5	4	5	1	1	0
rs6054261	20	6430551	A	G	0.4891	0.316774	0.326933	rs6117342	31	CASC20	0	ncRNA_intronic	0.429	7	14	15	0	0	1
rs6107837	20	6558282	A	C	0.4185	0.422521	0.958292	rs6117342	31	CASC20	49175	intergenic	0.429	5	5	15	0	1	1
rs6791859	3	45948216	A	G	0.174	0.392215	0.0690388	rs9819396	4	LZTFL1	0	intronic	0.428	5	2	15	1	1	1
rs11242079	5	130835654	G	C	0.2266	NA	0.152258	rs1469149	10	RAPGEF6:CTC-432M15.3	0:0	intronic	0.428	7	4	5	1	1	1
rs71583466	5	131595454	G	A	0.1044	0.253049	0.124661	rs116599929	10	P4HA2:PDLIM4	0:0	intronic	0.428	4	1	7	1	1	1
rs10228764	7	99608029	A	G	0.2773	0.0312687	0.101036	rs12112428	13	ZKSCAN1	5174	intergenic	0.428	5	5	15	1	1	1
rs7304425	12	133327470	A	T	0.4503	0.20296	0.0568671	rs11610045	20	ANKLE2	0	UTR5	0.428	5	4	4	1	1	1
rs1274510	19	50875685	A	G	0.3241	0.814091	0.360191	rs2248949	30	NR1H2	0	intronic	0.428	NA	5	15	1	1	1
rs6054232	20	6415824	T	C	0.4861	0.227923	0.309274	rs6117342	31	CASC20	11545	intergenic	0.428	6	9	15	0	0	1
rs12479638	20	6505116	T	C	0.2286	0.788552	0.186757	rs6117342	31	CASC20	0	ncRNA_intronic	0.428	3a	5	15	0	0	1
rs201854397	5	130423885	CAG	C	0.17	NA	0.0602627	rs1469149	10	HINT1	70834	intergenic	0.427	NA	9	15	0	1	1
rs2559753	10	81416920	G	A	0.2565	0.204257	0.566067	rs1614308	17	RP11-506M13.3	3726	intergenic	0.427	6	15	15	0	1	0
rs12576810	11	10637545	G	C	0.4622	0.0226594	0.0634648	rs2052692	18	MRVI1	0	intronic	0.427	7	4	15	1	1	1
rs9902141	17	16034773	G	T	0.4742	0.977061	0.816176	rs12945855	23	NCOR1	0	intronic	0.427	6	4	5	1	1	1
rs11478061	20	6520040	CT	C	0.2227	NA	0.183869	rs6117342	31	CASC20	10933	intergenic	0.427	NA	5	15	0	0	1
rs201281418	1	35542546	AAAAAAG	A	0.02783	NA	0.107028	rs3814302	1	ZMYM1	0	intronic	0.426	NA	5	15	1	1	1
rs17127169	1	65412137	T	G	0.07654	0.092489	0.26303	rs577122	2	JAK1	0	intronic	0.426	7	5	5	1	1	1
rs11610623	12	133081636	C	T	0.2753	0.887803	0.453893	rs11610045	20	FBRSL1	0	intronic	0.426	5	2	7	1	1	0
rs62074191	17	16244853	G	A	0.4821	0.766349	0.617732	rs12945855	23	PIGL	0	intronic	0.426	5	4	5	1	1	0
rs34145680	17	66148812	C	CG	0.4811	NA	0.212236	rs34872586	26	RP11-147L13.7	104	upstream:downstream	0.426	NA	4	15	0	0	1
rs71182719	19	50952034	C	CT	0.3728	NA	0.108263	rs2248949	30	MYBPC2	0	intronic	0.426	NA	4	14	1	1	0
rs1812911	5	40329	G	T	0.2485	0.0377378	0.087227	rs79141167	9	RP11-811I15.1	17983	intergenic	0.425	7	5	14	0	1	1
rs12209885	6	41825111	G	T	0.2366	0.859074	0.994623	rs4714516	11	USP49	0	intronic	0.425	7	4	15	1	1	1
rs138614928	10	81304385	G	T	0.1561	0.472498	0.0968468	rs1614308	17	RPS12P18	272	downstream	0.425	5	5	15	0	1	1
rs61862065	10	81344823	G	A	0.06958	NA	0.130459	rs1614308	17	MBL3P	189	upstream	0.425	6	5	15	0	1	1
rs178838	17	16075901	A	T	0.4344	0.956479	0.683028	rs12945855	23	NCOR1	0	intronic	0.425	6	4	5	1	1	1
rs6085446	20	6227758	G	A	0.1451	0.0156056	0.0841648	rs6117342	31	AL109618.1	18162	intergenic	0.425	6	9	15	0	0	1
rs2088482	1	35654777	G	A	0.04274	NA	0.253307	rs3814302	1	SFPQ	0	intronic	0.424	4	3	6	1	1	1
rs1553025	1	65364794	G	C	0.1064	0.0436339	0.117597	rs577122	2	JAK1	0	intronic	0.424	5	5	5	1	1	1
rs13166823	5	131752644	A	G	0.08151	0.143676	0.276999	rs116599929	10	C5orf56	0	intronic	0.424	5	2	7	1	1	1
rs78415969	14	98315455	A	G	0.2227	NA	0.0717547	rs117293456	22	RP11-204N11.2	59861	intergenic	0.424	7	5	15	0	0	1
rs12982700	19	46432052	G	A	0.2773	0.0744448	0.0674605	rs35506173	29	NOVA2	4939	intergenic	0.424	7	5	14	1	1	1
rs6085481	20	6295082	A	G	0.4245	0.0589469	0.0649967	rs6117342	31	AL109618.1	85486	intergenic	0.424	5	8	15	0	0	0
rs71615438	3	46039868	A	G	0.1223	NA	0.263317	rs2373245	4	FYCO1	2551	intergenic	0.423	6	5	15	1	1	1
rs12705069	7	99630579	C	T	0.1153	0.305506	0.0772295	rs12112428	13	ZKSCAN1	0	intronic	0.423	7	4	4	1	1	1
rs5774720	1	65273330	TA	T	0.3429	NA	0.18066	rs4916011	2	RAVER2	0	intronic	0.422	NA	4	15	1	1	1
rs35894264	5	131804051	C	T	0.1342	0.783198	0.128965	rs116599929	10	C5orf56	0	intronic	0.422	6	2	5	1	1	1
rs12003747	9	131664843	G	A	0.03976	0.0852809	0.0763399	rs144918493	15	LRRC8A	0	intronic	0.422	2b	2	7	1	1	1
rs63044762	12	133350246	AG	A	0.1531	NA	0.0763475	rs11610045	20	GOLGA3	0	intronic	0.422	NA	4	4	1	1	1
rs12515901	5	64214	A	T	0.2475	0.048955	0.0886949	rs79141167	9	RP11-811I15.1	5183	intergenic	0.421	5	5	15	0	1	1
rs113058030	9	131578521	A	AAT	0.04076	NA	0.0739939	rs144918493	15	ENDOG	2231	intergenic	0.421	NA	5	5	1	1	1
rs79291406	14	98543228	G	T	0.2316	0.182449	0.0744477	rs117293456	22	RP11-61O1.1	0	ncRNA_intronic	0.421	7	4	15	0	1	0
rs6425946	1	36000189	A	G	0.0507	0.943332	0.979975	rs3814302	1	KIAA0319L	0	intronic	0.42	5	4	5	1	1	1
rs73830715	3	46095227	A	G	0.1431	NA	0.207557	rs2373245	4	XCR1	25992	intergenic	0.42	7	5	15	0	1	1
rs145182794	3	47611240	C	CT	0.334	NA	0.297271	rs1134867	4	CSPG5	0	intronic	0.42	NA	4	15	1	1	1
rs71323371	3	47945817	A	T	0.3002	0.112991	0.370416	rs1134867	4	MAP4	0	intronic	0.42	6	4	5	1	1	1
rs7618883	3	48498456	A	T	0.4622	0.0260893	0.104811	rs1134867	4	ATRIP	0	intronic	0.42	6	4	4	1	1	1
rs3112522	17	16244997	G	A	0.4642	0.582382	0.580242	rs12945855	23	PIGL	0	intronic	0.42	6	4	5	1	1	0
rs58445849	1	36136420	T	TA	0.01491	NA	0.255764	rs3814302	1	PSMB2	28974	intergenic	0.419	NA	5	14	0	1	0
rs7633268	3	46488246	G	A	0.08549	NA	0.57516	rs2373245	4	LTF	0	intronic	0.419	5	4	15	1	1	1
rs72803741	5	130442844	C	T	0.2316	0.195746	0.0952839	rs1469149	10	HINT1	51875	intergenic	0.419	3a	5	15	0	1	1
rs71457348	11	34432539	GA	G	0.3032	NA	0.218265	rs475043	19	RP1-53C18.3	6042	intergenic	0.419	NA	5	15	0	1	1
rs9912084	17	65868035	A	C	0.2167	0.860018	0.989377	rs34872586	26	BPTF	0	intronic	0.419	7	4	5	1	1	1
rs111306628	1	65440814	C	T	0.04871	0.410725	0.493901	rs577122	2	RP11-182I10.3	0	ncRNA_intronic	0.418	7	5	15	1	1	1
rs12753538	1	77893987	G	A	0.3867	0.0447301	0.0516332	rs34517439	3	AK5	0	intronic	0.418	7	4	9	1	1	1
rs13118152	4	103235640	G	A	0.2296	NA	0.127053	rs13135092	7	SLC39A8	0	intronic	0.418	7	4	15	1	1	1
rs146633728	10	81301689	G	A	0.2843	0.233975	0.251485	rs1614308	17	RPS12P18	2153	intergenic	0.418	7	5	15	0	1	1
rs4883517	12	133145552	A	G	0.332	0.32799	0.199585	rs11610045	20	FBRSL1	0	intronic	0.418	NA	4	5	1	1	0
rs34388571	19	46225952	G	A	0.4592	0.134124	0.252876	rs35506173	29	FBXO46	0	intronic	0.418	5	4	5	1	1	1
rs310255	1	65359491	A	C	0.1064	0.0547351	0.117597	rs577122	2	JAK1	0	intronic	0.417	5	5	5	1	1	1
rs2647499	1	77949806	T	C	0.3419	NA	0.0902884	rs34517439	3	AK5	0	intronic	0.417	NA	5	15	1	1	1
rs12138287	1	78675016	C	T	0.3827	0.162062	0.0500662	rs34517439	3	RP11-183M13.1	20266	intergenic	0.417	7	9	15	0	1	1
rs11750071	5	131111377	T	C	0.2535	NA	0.170319	rs1469149	10	CTC-432M15.3:FNIP1	0:0	intronic	0.417	7	5	5	1	1	1
rs71076443	12	133040259	A	AC	0.3559	NA	0.276017	rs11610045	20	RP11-503G7.2	816	downstream	0.417	NA	5	14	1	1	0
rs12950743	17	38049233	C	T	0.492	NA	0.0607445	rs6503533	24	GSDMB	11614	intergenic	0.417	1f	5	15	0	1	1
rs73062150	19	51027996	C	T	0.2495	0.0478359	0.0647614	rs2248949	30	LRRC4B	0	intronic	0.417	5	4	14	1	1	1
rs13127398	4	102921704	T	A	0.06262	NA	0.540928	rs13135092	7	BANK1:RP11-498M5.2	0:0	ncRNA_intronic	0.416	6	4	15	1	1	1
rs62321378	4	107087189	C	T	0.07058	0.186421	0.0832961	rs11727500	8	TBCK	0	intronic	0.416	7	1	5	1	1	1
rs77266990	5	132287507	AC	A	0.1899	NA	0.0571702	rs1469149	10	AFF4	0	intronic	0.416	NA	4	5	1	1	1
rs587746296	9	136143136	C	CT	0.341	NA	0.363724	rs635634	16	ABO	0	ncRNA_intronic	0.416	NA	5	14	0	0	1
rs11868809	17	15887010	C	T	0.4702	0.838643	0.761452	rs12945855	23	ZSWIM7	0	intronic	0.416	5	4	5	1	1	1
rs11288355	1	65410540	A	AC	0.2903	NA	0.580301	rs4916011	2	JAK1	0	intronic	0.415	NA	5	5	1	1	1
rs34856058	3	101365150	A	G	0.2684	0.755632	0.567102	rs604521	5	Y_RNA	1114	intergenic	0.415	7	4	5	1	1	1
rs12216896	9	136058188	C	T	0.08052	0.444009	0.223996	rs635634	16	GBGT1	18855	intergenic	0.415	6	5	14	0	1	1
17:16136082:T:TA	17	16136082	T	TA	0.04076	NA	0.984347	rs12945855	23	PIGL	0	NA	0.415	NA	5	5	1	0	1
rs34899772	17	46984425	C	T	0.4414	0.174472	0.136322	rs594117	25	SUMO2P17	0	ncRNA_intronic	0.415	6	5	5	1	1	1
rs1768545	1	35945442	C	T	0.04771	0.736805	0.919189	rs3814302	1	KIAA0319L	0	intronic	0.414	NA	5	5	1	1	1
rs9836503	3	101646401	G	A	0.1918	0.690943	0.100019	rs604521	5	RP11-221J22.1	13301	intergenic	0.414	7	5	15	0	1	1
rs1366049	10	81353662	C	A	0.1372	0.209227	0.192119	rs1614308	17	SFTPA3P	1387	intergenic	0.414	7	9	15	0	1	1
rs1582886	10	81358357	G	A	0.4175	0.781943	0.718482	rs1614308	17	SFTPA3P	2940	intergenic	0.414	7	8	15	0	1	1
rs2991877	10	81529362	G	C	0.04672	0.0162826	0.0787494	rs1614308	17	RP11-119F19.2	3276	intergenic	0.414	NA	5	15	0	1	0
rs2411375	17	47021428	C	G	0.4414	0.168119	0.136322	rs594117	25	SNF8	0	intronic	0.414	4	1	1	1	1	0
rs2334255	19	46186150	G	T	0.2445	0.451027	0.0651885	rs35506173	29	GIPR	0	UTR3	0.414	1f	4	5	1	1	1
rs7257103	19	46306904	C	T	0.3648	0.0146854	0.169328	rs35506173	29	RSPH6A	0	intronic	0.414	7	5	15	1	1	1
rs55708193	20	6229367	C	A	0.2197	0.0261997	0.104372	rs6117342	31	AL109618.1	19771	intergenic	0.414	7	9	15	0	1	1
rs6054138	20	6327700	G	A	0.3658	0.0576521	0.0573967	rs6117342	31	CASC20	99669	intergenic	0.414	7	5	15	0	0	1
rs34463536	3	46104130	G	A	0.1829	0.0185661	0.151781	rs9819396	4	XCR1	34895	intergenic	0.413	5	5	15	0	1	1
rs76817161	4	106751135	A	G	0.06561	0.963434	0.967681	rs11727500	8	INTS12:GSTCD	0:0	intronic	0.413	6	5	15	1	1	1
rs4956952	5	34867	G	A	0.3221	0.0548392	0.0528985	rs79141167	9	RP11-811I15.1	23445	intergenic	0.413	NA	5	14	0	1	0
rs6876350	5	130604109	G	T	0.2276	0.19145	0.151202	rs1469149	10	CDC42SE2	0	intronic	0.413	6	1	5	1	1	1
rs11408920	17	46912403	GC	G	0.4811	NA	0.20168	rs594117	25	CALCOCO2	0	intronic	0.413	NA	2	5	1	1	1
rs62242788	3	46001649	G	C	0.1978	0.213581	0.265501	rs9819396	4	FYCO1	0	intronic	0.412	5	4	4	1	1	1
3:101610488:A:AACAC	3	101610488	A	AACAC	0.3688	NA	0.0911477	rs604521	5	NFKBIZ	30621	intergenic	0.412	NA	5	15	0	1	1
rs25890	5	131437562	C	T	0.3678	0.123301	0.319397	rs1469149	10	snoZ6	21735	intergenic	0.412	NA	2	15	0	1	1
rs35306828	7	99560926	CT	C	0.2893	NA	0.0593035	rs12112428	13	AZGP1	3416	intergenic	0.412	NA	5	14	1	1	1
rs4837310	9	131556745	G	T	0.03976	NA	0.0763399	rs144918493	15	TBC1D13	0	intronic	0.412	NA	4	4	1	1	1
rs142787517	10	81338815	C	T	0.06958	0.505951	0.130459	rs1614308	17	MBL3P	3238	intergenic	0.412	5	5	15	0	1	1
rs563293186	10	81432934	T	A	0.03877	NA	0.0600644	rs1614308	17	RP11-506M13.3:RP11-119F19.2	0:0	ncRNA_intronic	0.412	NA	5	15	0	0	0
rs12603863	17	15826921	C	T	0.1819	0.0513374	0.0877003	rs12945855	23	ADORA2B	21309	intergenic	0.412	7	5	15	0	1	1
rs71355433	17	38144020	GC	G	0.164	NA	0.140987	rs6503533	24	PSMD3	0	intronic	0.412	NA	4	4	1	1	1
rs4795415	17	38157995	C	T	0.3787	NA	0.947918	rs6503533	24	PSMD3	3781	intergenic	0.412	7	5	15	1	1	1
rs9904285	17	66185501	A	G	0.4533	0.0278966	0.103621	rs34872586	26	RP11-147L13.8	523	upstream	0.412	6	5	14	0	1	1
rs960049	1	35666404	G	T	0.04274	0.191686	0.253307	rs3814302	1	Y_RNA	4740	intergenic	0.411	6	5	15	1	1	1
rs7640856	3	101306888	G	A	0.0497	0.236219	0.120844	rs604521	5	PCNP	0	intronic	0.411	6	4	5	1	1	1
rs7130345	11	34520229	A	G	0.1093	0.292347	0.103671	rs475043	19	ELF5	0	intronic	0.411	2b	5	15	1	1	1
rs8072548	17	38164025	G	T	0.4573	NA	0.459974	rs6503533	24	RP11-387H17.6	4453	intergenic	0.411	6	5	15	1	1	1
rs35228262	19	50909107	C	A	0.06859	0.671827	0.0759851	rs2248949	30	POLD1	0	intronic	0.411	5	4	4	1	1	1
rs668005	1	78992817	C	T	0.2594	0.192816	0.0905995	rs34517439	3	PTGFR	0	intronic	0.41	7	5	15	1	1	1
rs4618421	5	131207185	A	C	0.2535	NA	0.170319	rs1469149	10	ACSL6:AC034228.7	0:0	ncRNA_intronic	0.41	5	9	15	1	1	1
rs4253584	10	81362740	T	C	0.0328	0.0321056	0.0563858	rs1614308	17	SFTPA3P	7323	intergenic	0.41	5	7	15	1	1	1
rs12060007	1	35757282	C	T	0.02087	0.414149	0.443256	rs3814302	1	ZMYM4	0	intronic	0.409	7	4	5	1	1	1
rs11208523	1	65249429	A	G	0.1014	0.0397241	0.0826231	rs4916011	2	RAVER2	0	intronic	0.409	7	4	5	1	1	1
rs11924013	3	101366698	G	A	0.33	0.573443	0.1175	rs604521	5	Y_RNA	331	downstream	0.409	7	4	5	1	1	1
rs200855788	3	122047822	A	AT	0.08648	NA	0.845827	rs4678176	6	CSTA	0	intronic	0.409	NA	5	15	1	1	0
rs11097905	4	106897738	C	G	0.3986	NA	0.106184	rs34712979	8	NPNT	0	intronic	0.409	7	5	15	1	1	1
rs1896566	10	81356986	G	C	0.05467	0.182578	0.0728723	rs1614308	17	SFTPA3P	1569	intergenic	0.409	7	9	15	0	1	1
rs11478250	20	6463587	TG	T	0.2266	NA	0.0897364	rs6117342	31	CASC20	0	ncRNA_intronic	0.409	NA	9	15	0	0	1
rs2040703	5	131972258	C	G	0.1978	0.239379	0.0642677	rs116599929	10	RAD50:AC004041.2	0:0	ncRNA_intronic	0.408	7	3	5	1	1	1
rs8176691	9	136138229	C	T	0.3797	0.430006	0.13405	rs635634	16	ABO	0	ncRNA_intronic	0.408	NA	5	14	0	1	1
rs34283575	10	81337366	C	T	0.4761	0.702208	0.522318	rs1614308	17	MBL3P	4687	intergenic	0.408	7	13	15	0	1	1
rs11146938	12	133143532	G	A	0.0835	0.109841	0.0568893	rs11610045	20	FBRSL1	0	intronic	0.408	4	4	5	1	1	0
rs35896106	3	45841938	C	T	0.08549	NA	0.0709749	rs2373245	4	SLC6A20	3910	intergenic	0.407	6	5	14	1	1	1
rs13099992	3	46560744	C	G	0.08549	0.808305	0.340106	rs2373245	4	LRRC2	0	intronic	0.407	7	4	15	1	1	1
rs78838427	3	47637051	G	A	0.329	NA	0.30491	rs1134867	4	SMARCC1	0	intronic	0.407	5	4	5	1	1	1
rs11097781	4	103337946	G	A	0.3519	0.0329765	0.0602281	rs13135092	7	SLC39A8	0	intergenic	0.407	6	5	15	1	1	1
rs6955111	7	99582199	C	T	0.2972	0.138857	0.551228	rs12112428	13	AZGP1P1	0	ncRNA_intronic	0.407	5	6	15	1	1	1
rs10887865	10	82190741	C	T	0.4334	0.0878862	0.0584023	rs1614308	17	FAM213A	0	intronic	0.407	3b	4	5	1	1	1
rs34148351	17	16360962	A	G	0.3489	0.0246366	0.0737498	rs12945855	23	FAM211A-AS1:FAM211A	0:0	ncRNA_intronic	0.407	7	4	5	1	1	1
rs35230316	17	66098979	T	C	0.2932	0.182797	0.42197	rs34872586	26	LINC00674	0	ncRNA_intronic	0.407	4	1	1	0	1	1
rs573014965	1	78170812	A	AG	0.3201	NA	0.0610492	rs34517439	3	USP33	0	intronic	0.406	NA	4	5	1	1	0
rs10034698	4	106681337	C	A	0.2893	NA	0.146533	rs11727500	8	INTS12:GSTCD:RP11-45L9.1	0:0:0	ncRNA_intronic	0.406	6	5	15	1	1	1
rs56976508	5	130754718	AT	A	0.1779	NA	0.118493	rs1469149	10	RAPGEF6	4895	intergenic	0.406	NA	5	5	1	1	1
rs11747814	5	132024166	C	T	0.2744	0.136418	0.0738406	rs1469149	10	AC004237.1	206	upstream	0.406	5	4	15	1	1	1
rs1250771	10	81263549	A	C	0.1272	0.0605171	0.12587	rs1614308	17	RP11-342M3.1	279	downstream	0.406	5	5	14	1	1	1
rs112432551	10	81857154	C	G	0.05169	0.0124039	0.0534971	rs1614308	17	TMEM254	4840	intergenic	0.406	6	5	15	1	1	1
rs10510748	3	46178538	A	G	0.1024	NA	0.487669	rs2373245	4	FLT1P1	5311	intergenic	0.405	6	5	15	0	1	1
rs62280745	3	101234038	C	T	0.1183	0.319155	0.425154	rs604521	5	SENP7	1952	intergenic	0.405	6	5	14	1	1	1
rs6555142	5	296997	G	A	0.1133	0.0307159	0.0726065	rs79141167	9	PDCD6	0	intronic	0.405	5	4	5	1	1	1
rs35388762	5	131565961	CT	C	0.4195	NA	0.67501	rs1469149	10	P4HA2	0	intronic	0.405	NA	5	15	1	1	1
rs12055301	5	131572219	G	A	0.1759	NA	0.112008	rs1469149	10	P4HA2	0	intronic	0.405	6	5	15	1	1	1
rs6863548	5	131575920	G	A	0.4722	0.141653	0.445606	rs1469149	10	P4HA2	0	intronic	0.405	6	5	15	1	1	1
rs34301845	5	131665166	C	CT	0.4891	NA	0.390004	rs1469149	10	SLC22A4:AC034220.3	0:0	ncRNA_intronic	0.405	NA	4	5	1	1	1
rs2074567	7	99569225	T	C	0.4195	0.305444	0.0719515	rs12112428	13	AZGP1	0	intronic	0.405	5	4	14	1	1	1
rs61945363	12	133033706	T	G	0.325	0.121164	0.239259	rs11610045	20	RP11-503G7.1	39	upstream	0.405	5	5	14	0	1	0
17:16136082:T:TAA	17	16136082	T	TAA	0.4761	NA	0.984347	rs12945855	23	PIGL	0	intronic	0.405	NA	5	5	1	1	1
rs28798115	17	38158267	C	T	0.165	0.0781497	0.139651	rs6503533	24	PSMD3	4053	intergenic	0.405	7	5	15	1	1	1
rs34377968	3	48086748	C	CA	0.4235	NA	0.188281	rs1134867	4	MAP4	0	intronic	0.404	NA	4	5	1	1	0
rs72669971	4	106517117	C	G	0.06759	0.932439	0.604752	rs11727500	8	ARHGEF38	0	intronic	0.404	7	5	15	1	1	1
rs11295565	4	106755102	AG	A	0.07157	NA	0.883947	rs11727500	8	INTS12:GSTCD	0:0	intronic	0.404	NA	5	5	1	1	1
rs56315009	5	131207941	GA	G	0.2237	NA	0.137339	rs1469149	10	ACSL6:AC034228.7	0:0	ncRNA_intronic	0.404	NA	9	15	1	1	1
rs141814272	10	81338459	C	T	0.1382	0.247872	0.187462	rs1614308	17	MBL3P	3594	intergenic	0.404	5	13	15	0	1	1
rs137995290	10	81459883	G	C	0.04076	NA	0.0507984	rs1614308	17	RP11-119F19.2	0	ncRNA_intronic	0.404	7	5	15	1	1	1
rs1188622	1	35855382	A	G	0.06561	NA	0.581689	rs3814302	1	ZMYM4	0	intronic	0.403	NA	4	5	1	0	1
rs10908398	1	35970708	G	A	0.02386	0.462604	0.497169	rs3814302	1	KIAA0319L	0	intronic	0.403	7	4	5	1	1	1
rs3070526	3	101446207	AAT	A	0.335	NA	0.122031	rs604521	5	CEP97	0	intronic	0.403	NA	1	5	1	1	1
10:81440071:C:CATAGAT	10	81440071	C	CATAGAT	0.09145	NA	0.142781	rs1614308	17	RP11-119F19.2	0	ncRNA_intronic	0.403	NA	5	15	0	1	0
rs76265425	1	65467363	G	T	0.08946	NA	0.269252	rs577122	2	RP11-182I10.3	0	ncRNA_intronic	0.402	5	1	2	0	0	1
rs10025790	4	106551549	T	G	0.2247	NA	0.200511	rs11727500	8	ARHGEF38	0	intronic	0.402	7	5	15	1	1	1
rs2253875	10	81659202	A	C	0.3956	NA	0.256572	rs1614308	17	MBL1P	5451	intergenic	0.402	6	5	15	0	1	1
rs4442541	11	10669172	A	G	0.3022	0.992071	0.976135	rs2052692	18	MRVI1	0	intronic	0.402	4	4	15	1	1	1
rs111605474	12	133139597	A	G	0.4085	NA	0.306627	rs11610045	20	FBRSL1	0	intronic	0.402	4	4	5	1	1	0
rs144179228	3	101166650	G	GT	0.1163	NA	0.416933	rs604521	5	SENP7	0	intronic	0.401	NA	4	15	1	1	1
rs2256574	10	81685039	A	G	0.3926	0.78571	0.249901	rs1614308	17	MBL1P	0	ncRNA_intronic	0.401	7	5	15	0	1	1
rs34525396	19	1183546	C	T	0.1123	0.0980775	0.438183	rs35434635	27	STK11	5859	intergenic	0.401	2b	1	15	1	1	0
rs11264206	1	36254813	C	T	0.1372	0.121601	0.0842899	rs3814302	1	AGO4	18959	intergenic	0.4	7	7	15	0	1	1
rs35117343	3	101445126	A	G	0.335	0.578666	0.122031	rs604521	5	CEP97	0	intronic	0.4	6	1	5	1	1	1
rs35663811	4	102691162	G	A	0.2386	0.0414723	0.0785393	rs13135092	7	BANK1	0	intronic	0.4	6	9	15	1	1	1
rs117784881	17	65967875	G	A	0.02187	0.0326444	0.108391	rs34872586	26	BPTF	0	intronic	0.4	5	4	5	1	1	1
rs3219340	19	50897887	T	G	0.08648	0.281873	0.0534122	rs2248949	30	POLD1	0	intronic	0.4	7	4	5	1	1	1
rs113106050	1	65464439	T	G	0.01093	NA	0.088264	rs577122	2	RP11-182I10.3	0	ncRNA_intronic	0.399	5	5	15	0	0	1
rs6698151	1	78038609	C	T	0.2903	0.0624236	0.0503372	rs34517439	3	ZZZ3	0	intronic	0.399	7	4	4	1	1	1
rs71323398	3	48375344	C	T	0.03976	0.039261	0.0682575	rs1134867	4	SPINK8	5512	intergenic	0.399	6	1	15	1	1	1
rs4572884	4	102783351	C	T	0.3827	0.0584564	0.0583242	rs13135092	7	BANK1	0	intronic	0.399	7	5	15	1	1	1
rs2115272	5	228362	T	C	0.1113	NA	0.0745805	rs79141167	9	SDHA	0	exonic	0.399	NA	4	4	1	1	1
rs7700346	5	131983426	G	A	0.1829	0.308826	0.0647403	rs116599929	10	AC004041.2	0	ncRNA_intronic	0.399	2b	5	15	1	1	1
rs7295301	12	133038082	G	C	0.3221	0.0146057	0.103464	rs11610045	20	RP11-503G7.2	745	upstream	0.399	5	5	14	0	1	0
rs140186661	19	46312558	C	CTTTT	0.161	NA	0.0823291	rs35506173	29	RSPH6A	0	intronic	0.399	NA	5	15	1	0	1
rs35195804	3	46260195	A	G	0.1034	NA	0.443791	rs2373245	4	CCR3	0	intronic	0.398	6	5	15	1	1	1
rs143041339	9	130746027	A	G	0.01392	NA	0.0767937	rs144918493	15	FAM102A	3234	intergenic	0.398	4	2	15	1	1	1
rs34290117	10	81441154	A	T	0.1163	0.142667	0.195714	rs1614308	17	RP11-119F19.2	0	ncRNA_intronic	0.398	6	5	15	0	1	0
rs505162	17	16407478	C	T	0.3638	0.0400436	0.0564312	rs12945855	23	FAM211A	12010	intergenic	0.398	NA	5	15	0	1	1
rs34518147	3	45920298	T	C	0.1233	NA	0.176179	rs2373245	4	LZTFL1	0	intronic	0.397	6	5	15	1	1	1
rs6779353	3	48416278	A	T	0.4602	NA	0.0958246	rs1134867	4	FBXW12	0	intronic	0.397	6	5	15	1	1	1
rs36072107	5	131174267	GT	G	0.2614	NA	0.176089	rs1469149	10	ACSL6:AC034228.7	0:0	ncRNA_intronic	0.397	NA	9	15	1	1	0
rs1250782	10	81271450	A	C	0.09543	0.0674721	0.0644523	rs1614308	17	AL133481.1	771	upstream	0.397	5	5	15	1	1	1
rs12450363	17	65840108	T	C	0.2167	0.875328	0.989377	rs34872586	26	BPTF:AC006534.2	0:0	ncRNA_exonic	0.397	6	5	5	1	1	1
rs526407	1	65519186	G	A	0.0825	0.104075	0.28035	rs4916011	2	MIR3671	4251	intergenic	0.396	NA	4	5	0	1	1
rs7728819	5	130423471	G	C	0.2654	0.216543	0.115223	rs1469149	10	HINT1	71248	intergenic	0.396	6	9	15	0	1	1
rs41296107	9	136270992	C	T	0.08946	0.355513	0.229626	rs635634	16	C9orf96	0	UTR3	0.396	5	4	4	1	1	1
rs587634593	9	136323677	CAAAAAAAAAAA	C	0.2455	NA	0.152865	rs635634	16	ADAMTS13	0	intronic	0.396	NA	5	15	1	1	1
rs75243882	14	98543712	C	T	0.2316	0.182541	0.0744477	rs117293456	22	RP11-61O1.1	0	ncRNA_intronic	0.396	2b	4	15	0	1	0
rs10424403	19	46428787	C	T	0.3698	0.02937	0.0809371	rs35506173	29	NOVA2	8204	intergenic	0.396	7	5	14	1	1	1
rs35414021	3	48293524	G	C	0.2903	0.0383893	0.803332	rs1134867	4	ZNF589	0	intronic	0.395	6	4	5	1	1	1
rs6798685	3	100944224	T	C	0.1193	0.519167	0.361828	rs604521	5	IMPG2	0	UTR3	0.395	5	5	15	1	1	1
rs75457293	4	106652784	C	G	0.06362	0.757565	1	rs11727500	8	INTS12:GSTCD	0:0	intronic	0.395	7	5	5	1	1	1
rs499357	9	4122302	C	T	0.334	0.610306	0.192914	rs764328	14	GLIS3	0	intronic	0.395	NA	5	15	1	1	1
rs1860644	17	15879334	G	T	0.4245	0.62961	0.624875	rs12945855	23	ADORA2B	273	downstream	0.395	6	4	5	1	1	1
rs80295226	1	35898103	G	T	0.02386	0.496882	0.497169	rs3814302	1	KIAA0319L	987	downstream	0.394	5	4	4	1	1	1
rs11208530	1	65311684	T	C	0.04076	0.146339	0.074049	rs577122	2	JAK1	0	intronic	0.394	5	4	4	1	1	1
rs7514369	1	65397988	C	T	0.1561	NA	0.789961	rs4916011	2	JAK1	0	intronic	0.394	6	5	5	1	1	1
rs34003820	3	46500127	T	G	0.08549	NA	0.57516	rs2373245	4	LTF	0	intronic	0.394	7	5	14	1	1	1
rs73031482	5	227594	G	A	0.1113	NA	0.0745805	rs79141167	9	SDHA	0	intronic	0.394	5	4	4	1	1	1
rs12573375	10	81241326	G	C	0.09742	0.0719358	0.0618821	rs1614308	17	TPRX1P1	18095	intergenic	0.394	7	5	15	0	1	1
rs17772567	14	98564557	C	T	0.2296	0.202231	0.0755698	rs117293456	22	RP11-61O1.1	0	ncRNA_intronic	0.394	6	5	15	0	1	1
rs1461582	14	98637740	G	A	0.2078	NA	0.0735193	rs117293456	22	RP11-61O1.1	0	ncRNA_intronic	0.394	5	5	15	0	1	1
rs4433838	17	38143532	C	T	0.4632	0.825106	0.669235	rs6503533	24	PSMD3	0	intronic	0.394	NA	4	4	1	1	1
rs35619328	6	41812499	A	AT	0.496	NA	0.3516	rs4714516	11	USP49	0	intronic	0.393	NA	5	15	1	1	1
rs12000424	9	131629125	T	C	0.04076	0.0960991	0.0739939	rs144918493	15	CCBL1	0	intronic	0.393	6	5	5	1	1	1
rs11147181	12	133058596	C	T	0.1252	0.0751296	0.128821	rs11610045	20	FBRSL1	7540	intergenic	0.393	4	2	13	1	1	0
rs2423165	20	6519810	A	G	0.1392	0.0216793	0.122592	rs6117342	31	CASC20	10703	intergenic	0.393	7	5	15	0	0	1
rs34334783	1	79061592	TA	T	0.2903	NA	0.07482	rs34517439	3	IFI44L	24014	intergenic	0.392	NA	5	15	0	0	1
rs2888524	3	46368461	C	T	0.3022	NA	0.20892	rs2373245	4	UQCRC2P1	15047	intergenic	0.392	3a	9	15	0	1	1
rs72675686	4	106950368	A	C	0.07256	0.146858	0.0792639	rs11727500	8	RP11-710F7.3	6732	intergenic	0.392	7	7	15	0	1	1
rs10076494	5	38139	C	T	0.2475	0.0511645	0.0798138	rs79141167	9	RP11-811I15.1	20173	intergenic	0.392	4	5	14	0	1	0
rs148512674	10	81346389	G	A	0.1372	0.262897	0.192119	rs1614308	17	MBL3P	1755	intergenic	0.392	7	5	15	0	1	1
rs8064519	17	16360057	A	G	0.3588	0.0343593	0.0691806	rs12945855	23	FAM211A-AS1:FAM211A	0:0	ncRNA_intronic	0.392	3a	3	5	1	1	1
rs788400	19	50858179	A	G	0.4414	0.920944	0.930999	rs2248949	30	NR1H2	0	intronic	0.392	NA	5	15	1	1	1
rs310240	1	65269987	C	A	0.3429	NA	0.18066	rs4916011	2	RAVER2	0	intronic	0.391	NA	4	15	1	1	1
rs6864145	5	130637861	T	C	0.2237	NA	0.144298	rs1469149	10	CDC42SE2	0	intronic	0.391	7	5	15	1	1	0
rs12986349	19	46188000	G	T	0.2445	0.266634	0.0651885	rs35506173	29	GIPR	1017	intergenic	0.391	6	4	4	1	1	1
rs2856764	3	46413743	C	T	0.3678	0.0189586	0.0667232	rs2373245	4	RP11-24F11.2:CCR5	0:0	ncRNA_intronic	0.39	5	1	14	1	1	1
rs8077847	17	65804678	C	T	0.2266	0.0278007	0.201376	rs34872586	26	AC006534.1	5019	intergenic	0.39	7	14	15	0	1	0
rs554215	3	101029237	C	T	0.2008	0.45071	0.14539	rs604521	5	IMPG2	0	intronic	0.389	7	1	15	1	1	1
rs183853102	9	136219062	T	A	0.04274	0.550027	0.174978	rs635634	16	SURF1	0	intronic	0.389	2b	3	4	1	1	1
rs57190844	13	101598203	G	A	0.07654	0.0341141	0.0895743	rs9557562	21	NALCN-AS1	0	ncRNA_intronic	0.389	6	9	15	0	0	1
rs178830	17	16081958	C	T	0.4791	0.970355	0.785998	rs12945855	23	NCOR1	0	intronic	0.389	NA	4	5	1	1	1
rs5774729	1	65387831	GA	G	0.168	NA	0.593162	rs4916011	2	JAK1	0	intronic	0.388	NA	2	7	1	1	1
rs535857	1	65492194	A	G	0.1004	0.583312	0.824998	rs577122	2	RNU6-1176P	3436	intergenic	0.388	NA	5	15	0	1	1
rs4915678	1	65573627	G	A	0.1869	NA	0.154616	rs4916011	2	MRPS21P1	15329	intergenic	0.388	7	5	15	0	1	0
rs2133663	3	46100294	C	G	0.3618	NA	0.11783	rs2373245	4	XCR1	31059	intergenic	0.388	6	2	15	0	1	1
rs4619808	3	48367835	C	T	0.2843	0.172907	0.825256	rs1134867	4	SPINK8	0	intronic	0.388	7	5	15	1	1	1
rs59881712	3	48426887	TC	T	0.4632	NA	0.101281	rs1134867	4	FBXW12	0	intronic	0.388	NA	5	15	1	1	1
rs7045111	9	136118866	G	A	0.2167	0.467399	0.0533493	rs635634	16	ABO:RP11-430N14.4	6921:6921	intergenic	0.388	5	5	14	0	1	1
rs12075760	1	35458333	C	T	0.03082	NA	0.0931899	rs3814302	1	RP11-244H3.4:ZMYM6	0:0	intronic	0.387	6	4	5	1	1	1
rs72675478	1	65372999	A	G	0.03579	0.344514	0.119003	rs577122	2	JAK1	0	intronic	0.387	5	2	5	1	1	1
rs13066048	3	45982414	C	T	0.4056	NA	0.378051	rs9819396	4	FYCO1	0	intronic	0.387	5	4	5	1	1	1
rs35847227	5	131685347	G	A	0.08847	NA	0.214572	rs116599929	10	AC034220.3	0	ncRNA_exonic	0.387	7	4	8	1	1	1
rs1149767	10	81297375	A	C	0.2773	0.466022	0.244044	rs1614308	17	RPS12P18	6467	intergenic	0.387	NA	1	15	0	1	1
rs200569542	10	81440686	T	TAGAC	0.1282	NA	0.0872389	rs1614308	17	RP11-119F19.2	0	ncRNA_intronic	0.387	NA	5	15	0	0	0
rs9518242	13	101616117	A	G	0.3012	0.303417	0.106704	rs9557562	21	NALCN-AS1	0	ncRNA_intronic	0.387	6	9	15	0	0	1
rs35458445	17	16149134	A	AT	0.4712	NA	0.965133	rs12945855	23	PIGL	0	intronic	0.387	NA	5	5	1	1	1
rs11085734	19	10582963	G	A	0.4751	0.105692	0.0668125	rs281438	28	PDE4A	2657	intergenic	0.387	4	5	5	1	1	0
rs200789064	1	65454625	GTATGTGTATATA	G	0.04871	NA	0.493901	rs577122	2	RP11-182I10.3	0	ncRNA_intronic	0.386	NA	5	15	0	1	1
rs1491952	3	46141902	T	C	0.05368	0.402593	0.0712626	rs9819396	4	FLT1P1	41947	intergenic	0.386	7	2	15	0	1	1
rs457736	4	103169254	G	A	0.4384	0.122041	0.103755	rs13135092	7	SLC39A8	2943	intergenic	0.386	7	5	15	1	1	1
rs113786423	4	106762349	C	T	0.06561	0.991041	0.967681	rs11727500	8	INTS12:GSTCD	0:0	intronic	0.386	7	4	5	1	1	1
rs376141392	10	81721801	CA	C	0.169	NA	0.217307	rs1614308	17	SFTPD	0	intronic	0.386	NA	14	15	1	1	1
rs12975617	19	46208023	C	T	0.3211	0.603207	0.241923	rs35506173	29	QPCTL	775	downstream	0.386	6	4	5	1	1	1
rs6076968	20	6292315	C	T	0.4513	0.213741	0.0690547	rs6117342	31	AL109618.1	82719	intergenic	0.386	7	2	15	0	0	0
rs13148076	4	102771423	T	G	0.4245	0.071625	0.0522017	rs13135092	7	BANK1	0	intronic	0.385	6	5	15	1	1	1
rs7210291	17	16341335	A	G	0.3588	0.0376746	0.0686039	rs12945855	23	FAM211A-AS1	800	upstream	0.385	6	1	5	1	1	1
rs35868927	19	50943995	G	A	0.2386	0.0232554	0.07484	rs2248949	30	MYBPC2	0	intronic	0.385	5	5	14	1	1	1
rs6054299	20	6459787	C	G	0.2356	0.389255	0.0765962	rs6117342	31	CASC20	0	ncRNA_intronic	0.385	6	14	15	0	0	1
rs12409333	1	65417839	A	G	0.1431	NA	0.722582	rs4916011	2	JAK1	0	intronic	0.384	3a	2	7	1	1	1
rs2299009	5	132042813	G	T	0.2893	0.153456	0.0822501	rs1469149	10	AC004237.1:KIF3A	0:0	ncRNA_intronic	0.384	NA	4	5	1	1	1
rs11614702	12	133058157	G	A	0.4742	NA	0.908572	rs11610045	20	MUC8	7430	intergenic	0.384	4	2	13	1	1	0
rs12947973	17	16240104	C	G	0.4692	0.697266	0.716319	rs12945855	23	PIGL	0	intronic	0.384	6	5	5	1	1	0
rs34248798	3	46590039	CA	C	0.08549	NA	0.340106	rs2373245	4	LRRC2	0	intronic	0.383	NA	2	15	1	1	1
rs10238028	7	99208899	A	G	0.06064	NA	0.0541025	rs12112428	13	GS1-259H13.2	459	downstream	0.383	7	4	15	1	1	1
rs2273831	10	81343378	G	A	0.1372	NA	0.192119	rs1614308	17	MBL3P	0	ncRNA_intronic	0.383	5	5	15	0	1	1
rs9971439	11	34398786	C	T	0.1809	0.612183	0.155521	rs475043	19	ABTB2	19230	intergenic	0.383	5	8	9	0	1	1
rs4327088	17	16348322	C	A	0.3569	0.0895232	0.070886	rs12945855	23	FAM211A-AS1:FAM211A	0:0	ncRNA_intronic	0.383	7	4	5	1	1	1
rs35514609	19	46464225	G	A	0.1889	0.047205	0.0514689	rs35506173	29	NOVA2	0	intronic	0.383	2b	1	14	1	1	1
rs10485705	20	6468261	G	T	0.2614	0.786563	0.12425	rs6117342	31	CASC20	0	ncRNA_intronic	0.383	6	5	15	0	0	1
rs34947019	3	101532235	C	T	0.334	0.547836	0.121531	rs604521	5	NXPE3	0	intronic	0.382	7	4	5	1	1	1
rs10023798	4	106547791	A	C	0.164	0.641106	0.263477	rs11727500	8	ARHGEF38	0	intronic	0.382	6	5	15	1	1	1
rs142392842	10	81305243	C	T	0.1561	0.456906	0.0968468	rs1614308	17	RPS12P18	1130	intergenic	0.382	5	5	15	0	1	1
rs149663714	10	81452063	A	G	0.2455	0.193308	0.280326	rs1614308	17	RP11-119F19.2	0	ncRNA_intronic	0.382	7	5	15	0	1	1
rs117430885	12	133041961	A	G	0.08549	0.0202646	0.0512536	rs11610045	20	RP11-503G7.2	2518	intergenic	0.382	5	5	14	1	1	0
rs146764392	17	16081294	C	T	0.03082	0.0574851	0.055852	rs12945855	23	NCOR1	0	intronic	0.382	7	4	5	1	1	1
rs78851358	17	66135698	G	T	0.1809	NA	0.234987	rs34872586	26	LRRC37A16P	0	ncRNA_intronic	0.382	NA	5	15	0	1	1
rs2336659	1	36484281	C	A	0.01193	0.544063	0.207336	rs3814302	1	AGO3	0	intronic	0.381	7	4	5	1	1	1
rs62245079	3	45919968	G	A	0.08648	0.266712	0.0823467	rs9819396	4	LZTFL1	0	intronic	0.381	4	5	15	1	1	1
rs1141057	7	99635369	C	A	0.3936	0.204136	0.514111	rs12112428	13	ZKSCAN1	0	UTR3	0.381	7	4	5	1	1	1
rs2227333	17	38174167	C	G	0.3618	0.474553	0.331746	rs6503533	24	CSF3	100	downstream	0.381	4	2	5	1	1	1
rs2660806	3	100926254	A	C	0.1918	0.0762298	0.0509309	rs604521	5	snoU13	5474	intergenic	0.38	6	14	15	0	1	1
rs2850395	4	102968082	T	C	0.4354	NA	0.0680437	rs13135092	7	BANK1	0	intronic	0.38	6	4	15	1	1	1
rs117643495	9	131621645	C	A	0.04076	NA	0.0739939	rs144918493	15	CCBL1	0	intronic	0.38	6	5	15	1	1	1
rs5819557	17	16050724	CA	C	0.4742	NA	0.816176	rs12945855	23	NCOR1	0	intronic	0.38	NA	4	4	1	1	1
rs11315485	5	131188567	G	GA	0.2157	NA	0.149746	rs1469149	10	ACSL6:AC034228.7	0:0	ncRNA_intronic	0.379	NA	9	15	1	1	0
rs2687143	7	99320469	T	C	0.07256	NA	0.0998116	rs12112428	13	CYP3A7	0	intronic	0.379	NA	5	15	1	1	1
rs1015538	7	99626035	A	G	0.3419	0.0410197	0.160562	rs12112428	13	ZKSCAN1	0	intronic	0.379	NA	4	4	1	1	1
rs73669992	9	131662202	A	T	0.03976	0.107742	0.0763399	rs144918493	15	LRRC8A	0	intronic	0.379	4	2	5	1	1	1
rs61882280	11	34516093	C	T	0.2535	NA	0.226434	rs475043	19	ELF5	0	intronic	0.379	5	5	15	1	1	1
rs7961696	12	133141461	G	C	0.4592	0.281188	0.383738	rs11610045	20	FBRSL1	0	intronic	0.379	6	4	5	1	1	0
rs9709250	17	15962151	A	G	0.4354	0.929964	0.67922	rs12945855	23	NCOR1	0	intronic	0.379	6	4	4	1	1	1
rs150119034	1	36045153	G	A	0.01988	0.0263695	0.239334	rs3814302	1	TFAP2E	0	intronic	0.378	6	5	5	1	1	1
rs6766238	3	48801929	G	A	0.2187	0.0177572	0.0523953	rs1134867	4	PRKAR2A	0	intronic	0.378	6	4	4	1	1	1
rs4683952	3	100893594	A	G	0.3936	0.0259749	0.12935	rs604521	5	ACTR3P3	10763	intergenic	0.378	6	5	15	0	1	1
rs7713975	5	131223644	C	T	0.2157	NA	0.149746	rs1469149	10	ACSL6:AC034228.7	0:0	ncRNA_intronic	0.378	6	9	15	1	1	1
rs10808114	7	99498499	A	T	0.4662	0.0393714	0.0514568	rs12112428	13	TRIM4	0	intronic	0.378	6	4	4	1	1	1
rs549351909	10	81464738	T	G	0.1252	NA	0.0709018	rs1614308	17	RP11-119F19.2:NUTM2B	0:0	ncRNA_intronic	0.378	NA	5	15	1	0	0
rs6038442	20	6325523	G	T	0.3658	0.0599181	0.0573967	rs6117342	31	CASC20	101846	intergenic	0.378	7	5	15	0	0	1
rs7620586	3	46267737	T	G	0.08946	NA	0.510763	rs2373245	4	CCR3	0	intronic	0.377	6	5	15	1	1	1
rs545938830	4	102880301	G	GT	0.4592	NA	0.0551556	rs13135092	7	BANK1	0	intronic	0.377	NA	4	15	1	1	1
rs10020712	4	106514797	T	C	0.2664	0.414151	0.116504	rs11727500	8	ARHGEF38	0	intronic	0.377	6	5	15	1	1	1
rs34530660	6	109176795	G	T	0.3121	0.0392899	0.175768	rs2768552	12	ARMC2	0	intronic	0.377	7	4	5	1	1	1
rs34618449	9	136142671	AT	A	0.4175	NA	0.142875	rs635634	16	ABO	0	ncRNA_intronic	0.377	NA	5	14	0	1	1
rs73553519	9	136359599	C	T	0.09344	0.0701209	0.115004	rs635634	16	SLC2A6	15339	intergenic	0.377	5	5	15	0	1	1
rs17886412	10	81321030	T	C	0.4026	NA	0.656999	rs1614308	17	SFTPA2	876	upstream	0.377	NA	5	14	1	1	1
rs10404730	19	46257358	A	C	0.4682	0.415658	0.282904	rs35506173	29	AC074212.3	0	intronic	0.377	7	5	15	1	1	1
rs6441981	3	46466650	C	A	0.2217	NA	0.0735905	rs9819396	4	LTF	10485	intergenic	0.376	6	4	15	0	1	1
rs12602210	17	65813731	G	A	0.0994	0.478043	0.423966	rs34872586	26	AC006534.1	3960	intergenic	0.376	5	5	15	1	1	0
19:50975500:T:TATG	19	50975500	TATG	T	0.4066	NA	0.0676448	rs2248949	30	FAM71E1	0	intronic	0.376	NA	5	15	1	1	1
19:50975500:T:TGTA	19	50975500	T	TGTA	0.06759	NA	0.0676448	rs2248949	30	FAM71E1	0	NA	0.376	NA	5	15	1	0	1
rs75184290	1	35538682	CG	C	0.02783	NA	0.107028	rs3814302	1	ZMYM1	0	intronic	0.375	NA	13	15	1	1	1
rs1203133	1	35957145	A	G	0.04871	0.794495	0.899922	rs3814302	1	KIAA0319L	0	intronic	0.375	NA	5	5	1	1	1
rs558204632	3	45546891	TC	T	0.01491	NA	0.55048	rs141045534	4	LARS2:LARS2-AS1	0:0	ncRNA_intronic	0.375	NA	4	5	1	0	1
rs11736859	4	106708785	C	T	0.06362	0.972063	1	rs11727500	8	INTS12:GSTCD:RP11-45L9.1	0:0:0	ncRNA_intronic	0.375	7	5	15	1	1	1
rs154732	5	131471874	C	G	0.1839	NA	0.10282	rs1469149	10	AC063976.1	11309	intergenic	0.375	6	5	15	0	1	1
rs3012936	10	81440963	C	T	0.1163	0.149857	0.195714	rs1614308	17	RP11-119F19.2	0	ncRNA_intronic	0.375	6	5	15	0	1	0
rs138253419	10	81716940	AACC	A	0.1054	NA	0.128176	rs1614308	17	SFTPD	0	intronic	0.375	NA	5	15	1	1	1
rs9557564	13	101612193	G	A	0.1829	0.0618543	0.141464	rs9557562	21	NALCN-AS1	0	ncRNA_intronic	0.375	7	5	15	0	0	1
rs59865404	3	46095174	C	T	0.1998	0.240144	0.275371	rs9819396	4	XCR1	25939	intergenic	0.374	6	5	15	0	1	1
rs3774630	3	46244273	C	T	0.09443	NA	0.517148	rs2373245	4	CCR3:CCR1	0:0	UTR3	0.374	NA	3	15	1	1	1
rs34366006	13	101635627	GC	G	0.2515	NA	0.0774826	rs9557562	21	NALCN-AS1	0	ncRNA_intronic	0.374	NA	5	15	0	0	1
rs6038445	20	6329093	A	G	0.3549	0.0307805	0.0538931	rs6117342	31	CASC20	98276	intergenic	0.374	5	5	15	0	0	1
rs77133315	6	109455687	G	T	0.1938	0.0121132	0.0630514	rs2768552	12	CEP57L1	0	intronic	0.373	7	5	15	1	1	1
rs200521476	12	133040182	G	GCATCAC	0.4026	NA	0.204198	rs11610045	20	RP11-503G7.2	739	downstream	0.373	NA	5	14	1	1	0
rs149108752	17	46847633	T	C	0.01292	0.0385535	0.0564946	rs594117	25	TTLL6	0	intronic	0.373	7	5	14	1	1	1
rs1433130	19	1172570	G	A	0.1123	0.556007	0.359694	rs35434635	27	SBNO2	0	intronic	0.373	4	1	2	1	1	1
rs6038518	20	6459343	C	T	0.2356	0.166338	0.0765962	rs6117342	31	CASC20	0	ncRNA_intronic	0.373	6	9	15	0	0	1
rs7430913	3	48032357	G	T	0.3151	0.507083	0.387826	rs1134867	4	MAP4	0	intronic	0.372	7	4	5	1	1	1
rs9901098	17	16305359	T	A	0.159	0.0425954	0.158041	rs12945855	23	FTLP12	10162	intergenic	0.372	6	5	15	0	1	1
rs7354263	20	6270509	C	T	0.1352	0.0169637	0.060482	rs6117342	31	AL109618.1	60913	intergenic	0.372	5	5	15	0	0	1
rs1203134	1	35956797	C	T	0.04672	NA	0.898422	rs3814302	1	KIAA0319L	0	intronic	0.371	NA	5	5	1	1	1
rs7527548	1	36324122	A	G	0.01193	0.434215	0.243944	rs3814302	1	AGO4	630	downstream	0.371	6	4	15	1	1	1
rs310222	1	65328136	C	T	0.2932	0.0968884	0.0767901	rs577122	2	JAK1	0	intronic	0.371	7	4	4	1	1	1
rs13374108	1	78998587	T	A	0.0507	0.223386	0.0920686	rs34517439	3	PTGFR	0	intronic	0.371	7	5	15	1	1	1
rs34159974	3	47991379	CA	C	0.3002	NA	0.378814	rs1134867	4	MAP4	0	intronic	0.371	NA	4	15	1	1	1
rs236764	4	103069102	C	T	0.4463	NA	0.0530243	rs13135092	7	BANK1	73132	intergenic	0.371	7	5	15	0	1	1
rs61492827	5	225774	A	G	0.1113	NA	0.0745805	rs79141167	9	SDHA	0	intronic	0.371	5	4	4	1	1	1
rs2479718	6	41912252	T	C	0.2952	0.0863431	0.150921	rs4714516	11	CCND3	0	intronic	0.371	7	5	15	1	1	1
rs41258334	7	99271808	T	C	0.04871	0.0161722	0.0752072	rs12112428	13	CYP3A5	0	intronic	0.371	NA	4	15	1	1	1
rs117268080	7	99553066	C	T	0.1113	0.287094	0.30892	rs12112428	13	SNORA40	3284	intergenic	0.371	3a	7	14	0	1	1
rs146513872	10	81454959	T	C	0.2455	0.132523	0.280326	rs1614308	17	RP11-119F19.2	0	ncRNA_intronic	0.371	7	5	15	1	1	1
rs7072305	10	81494761	G	C	0.1183	NA	0.18826	rs1614308	17	RP11-119F19.2	0	ncRNA_intronic	0.371	7	5	15	0	1	0
rs553040035	17	16223733	GGAAGGAAGGGAGGGAGGGAAGGAAA	G	0.3956	NA	0.29176	rs12945855	23	PIGL	0	intronic	0.371	NA	4	5	1	1	1
rs7210798	17	66120556	T	C	0.4394	0.0207258	0.297728	rs34872586	26	LRRC37A16P	1361	intergenic	0.371	6	4	5	0	1	1
rs6596049	5	131354173	A	G	0.4622	0.216251	0.192275	rs1469149	10	AC034228.2	5280	intergenic	0.37	5	5	14	1	1	1
rs59602812	9	136146068	A	AT	0.3728	NA	0.389515	rs635634	16	ABO	0	ncRNA_intronic	0.37	NA	2	14	0	1	1
rs3012906	10	81480962	C	T	0.1183	NA	0.186365	rs1614308	17	RP11-119F19.2	0	ncRNA_intronic	0.37	7	5	15	1	1	1
rs2113897	11	10664595	G	A	0.2654	NA	0.138942	rs2052692	18	MRVI1	0	intronic	0.37	7	4	15	1	1	1
rs4883549	12	133145764	G	C	0.0835	0.0618698	0.0568893	rs11610045	20	FBRSL1	0	intronic	0.37	5	4	5	1	1	0
rs56171012	12	133159846	C	T	0.2724	0.676808	0.316096	rs11610045	20	FBRSL1	0	exonic	0.37	3a	1	5	1	1	0
rs8072225	17	65912960	A	G	0.2177	0.960762	0.984111	rs34872586	26	BPTF	0	intronic	0.37	5	4	5	1	1	1
rs12561772	1	35755725	C	T	0.02087	0.284845	0.443256	rs3814302	1	ZMYM4	0	intronic	0.369	6	4	5	1	1	1
rs3181077	3	46250652	C	T	0.2555	0.796151	0.125584	rs9819396	4	CCR3	0	intronic	0.369	NA	2	15	1	1	1
rs138732762	3	46263174	T	TGGGTTGGAGTA	0.09245	NA	0.498703	rs2373245	4	CCR3	0	intronic	0.369	NA	2	15	1	1	1
rs35128918	3	48064387	G	GA	0.3161	NA	0.378167	rs1134867	4	MAP4	0	intronic	0.369	NA	4	5	1	1	1
rs11919389	3	101424458	T	C	0.333	0.574219	0.120006	rs604521	5	PDCL3P4	6857	intergenic	0.369	6	5	15	0	1	1
rs71132595	3	101460898	A	AC	0.33	NA	0.118518	rs604521	5	CEP97	0	intronic	0.369	NA	5	5	1	1	1
rs371906536	5	131210726	TATC	T	0.33	NA	0.776535	rs1469149	10	ACSL6:AC034228.7	0:0	ncRNA_intronic	0.369	NA	14	15	1	1	1
rs10887345	10	81768337	C	T	0.3847	NA	0.0946205	rs1614308	17	RP11-369J21.11	9131	intergenic	0.369	7	14	15	0	1	1
rs4573657	11	34434898	T	C	0.3032	NA	0.218265	rs475043	19	RP1-53C18.3	8401	intergenic	0.369	5	5	9	0	1	1
rs61945360	12	133028158	G	A	0.3509	0.167089	0.153558	rs11610045	20	RP11-503G7.1	5587	intergenic	0.369	5	2	13	0	1	1
rs116185717	12	133073205	G	A	0.06461	0.0359834	0.0683955	rs11610045	20	FBRSL1	0	intronic	0.369	5	5	5	1	1	0
rs78192857	17	66051061	A	T	0.2813	0.124998	0.637733	rs34872586	26	KPNA2	8102	intergenic	0.369	3a	2	15	1	1	1
rs4599334	3	48066400	A	C	0.3131	0.391514	0.386498	rs1134867	4	MAP4	0	intronic	0.368	6	5	5	1	1	1
rs139130488	3	101166630	G	GA	0.2396	NA	0.0715721	rs604521	5	SENP7	0	intronic	0.368	NA	4	15	1	1	1
rs6830565	4	102805158	G	A	0.3439	0.0261522	0.054379	rs13135092	7	BANK1	0	intronic	0.368	7	4	15	1	1	1
rs56317962	5	279320	C	CG	0.1014	NA	0.0764759	rs79141167	9	PDCD6	0	intronic	0.368	NA	3	5	1	1	1
rs2380937	9	4145781	T	C	0.3867	0.329602	0.10199	rs764328	14	GLIS3	0	intronic	0.368	5	1	15	1	1	1
rs142261675	10	81536404	A	C	0.06958	NA	0.101854	rs1614308	17	RP11-119F19.2	10318	intergenic	0.368	7	5	15	0	1	1
rs7528932	1	77949129	A	T	0.326	0.626337	0.105182	rs34517439	3	AK5	0	intronic	0.367	6	4	15	1	1	1
rs2040388	3	46408731	A	G	0.4294	NA	0.0714637	rs2373245	4	RP11-24F11.2	0	ncRNA_intronic	0.367	5	5	14	1	1	1
rs2631247	4	102877961	C	T	0.4135	0.100502	0.0566796	rs13135092	7	BANK1	0	intronic	0.367	NA	4	15	1	1	1
rs62318079	4	107149116	C	T	0.06461	0.210886	0.0968559	rs11727500	8	TBCK	0	intronic	0.367	6	4	5	1	1	1
rs147237535	5	131496375	C	A	0.4483	NA	0.645337	rs1469149	10	AC063976.2	2920	intergenic	0.367	7	14	15	0	1	1
rs59716545	17	38031857	T	G	0.4702	NA	0.0963057	rs6503533	24	ZPBP2	0	intronic	0.367	6	13	14	1	1	1
rs12985107	19	1163596	A	G	0.2883	NA	0.419024	rs35434635	27	SBNO2	0	intronic	0.367	5	3	5	1	1	1
rs17850110	19	46341824	C	T	0.1571	NA	0.085404	rs35506173	29	SYMPK	0	exonic	0.367	NA	4	4	1	1	1
rs7635112	3	121966156	G	A	0.1302	0.61677	0.0925831	rs4678176	6	CASR	0	intronic	0.366	6	2	15	1	1	1
rs77719114	5	131647677	C	T	0.05467	NA	0.118143	rs1469149	10	SLC22A4:AC034220.3	0:0	ncRNA_exonic	0.366	7	4	5	1	1	1
rs201231676	10	81402157	TTA	T	0.3082	NA	0.648226	rs1614308	17	RP11-589B3.6	10212	intergenic	0.366	NA	14	15	0	1	0
rs7259486	19	10599082	C	T	0.09543	0.0423709	0.0658153	rs281438	28	KEAP1	0	intronic	0.366	6	4	4	1	1	0
rs6516179	20	6489745	C	T	0.4165	0.959936	0.927467	rs6117342	31	CASC20	0	ncRNA_intronic	0.366	7	9	15	0	1	1
rs17638423	3	45466958	C	T	0.2535	0.0452714	0.0762795	rs141045534	4	LARS2	0	intronic	0.365	4	4	5	1	1	1
rs4134396	3	46357030	A	G	0.3022	NA	0.20892	rs2373245	4	UQCRC2P1	3616	intergenic	0.365	7	5	15	0	1	1
rs34170328	3	48021282	C	T	0.3419	0.125713	0.157062	rs1134867	4	MAP4	0	intronic	0.365	7	5	5	1	1	1
rs35500465	19	1158884	G	A	0.2435	NA	0.249981	rs35434635	27	SBNO2	0	intronic	0.365	5	3	5	1	1	0
rs10401971	19	46261982	C	T	0.4672	0.448206	0.289133	rs35506173	29	AC074212.3	0	intronic	0.365	7	5	15	1	1	1
rs2647493	1	77986851	G	A	0.171	0.750662	0.267833	rs34517439	3	AK5	0	intronic	0.364	NA	4	15	1	1	1
rs35832211	3	46460873	C	T	0.1421	NA	0.637372	rs2373245	4	CCRL2	6384	intergenic	0.364	6	4	15	1	1	1
rs72660522	4	107219784	A	G	0.06859	0.211851	0.078212	rs11727500	8	TBCK	0	intronic	0.364	6	4	5	1	1	1
rs55683426	5	266154	A	G	0.0994	NA	0.0577345	rs79141167	9	CTD-2083E4.6	3818	intergenic	0.364	5	4	5	1	1	1
rs723193	10	81708155	G	T	0.07058	0.387305	0.125027	rs1614308	17	MBL1P:SFTPD	0:0	ncRNA_intronic	0.364	5	1	15	1	1	1
rs208670	11	34440538	C	T	0.4195	0.056667	0.379271	rs475043	19	CIR1P3	11888	intergenic	0.364	NA	5	15	0	1	1
rs12453507	17	38053207	C	G	0.5	NA	0.0776346	rs6503533	24	GSDMB	7640	intergenic	0.364	7	5	15	1	1	1
rs11130154	3	48069242	C	T	0.3141	0.458501	0.391344	rs1134867	4	MAP4	0	intronic	0.363	4	2	5	1	1	1
rs9357372	6	41933554	G	A	0.2565	NA	0.528495	rs4714516	11	CCND3	0	intronic	0.363	2b	1	15	1	1	1
rs148253598	7	99403097	TACTTAGGAATAA	T	0.02286	NA	0.0505651	rs12112428	13	CTD-3244O18.7	14543	intergenic	0.363	NA	9	15	0	1	1
rs56271768	10	81837051	T	G	0.08449	0.322724	0.0926585	rs1614308	17	TMEM254-AS1	0	ncRNA_intronic	0.363	7	5	15	1	1	1
rs4793981	17	46830927	T	C	0.4006	0.0395189	0.0650052	rs594117	25	TTLL6	8669	intergenic	0.363	4	5	13	1	1	1
rs67006216	17	65873769	C	CTT	0.3141	NA	0.621136	rs34872586	26	BPTF	0	intronic	0.363	NA	4	4	1	1	1
rs4468667	17	65903629	G	A	0.3101	0.148504	0.642241	rs34872586	26	BPTF	0	intronic	0.363	NA	4	5	1	1	1
rs9676288	19	46292060	G	T	0.329	0.703364	0.651906	rs35506173	29	DMWD	0	intronic	0.363	7	4	4	1	1	1
rs68181568	3	46228621	CT	C	0.1044	NA	0.461855	rs2373245	4	CCR3	0	intronic	0.362	NA	2	15	1	1	1
rs1134867	3	48335808	T	C	0.325	0.902801	1	rs1134867	4	ZNF589:NME6	0:0	UTR3	0.362	NA	4	4	1	1	1
rs5860723	4	103203775	T	TG	0.3211	NA	0.0561502	rs13135092	7	SLC39A8	0	intronic	0.362	NA	4	15	1	1	1
rs11097895	4	106561058	C	T	0.2326	NA	0.18872	rs11727500	8	ARHGEF38	0	intronic	0.362	7	5	15	1	1	0
rs72660556	4	107363272	G	A	0.07654	0.0558577	0.0894985	rs11727500	8	RP13-612N21.1	0	ncRNA_intronic	0.362	7	5	15	0	1	1
rs9312983	5	232969	G	A	0.0666	0.108871	0.103222	rs79141167	9	SDHA	0	intronic	0.362	6	4	4	1	1	1
rs61859198	10	82114628	C	A	0.1093	0.192431	0.120507	rs1614308	17	DYDC1:DYDC2	0:0	intronic	0.362	5	5	14	1	1	1
rs368623999	12	133141038	G	GCCTGGTGAGCCTCCTGGCTCTGGGAGGGCCCCTGCCTTACTC	0.1233	NA	0.0832914	rs11610045	20	FBRSL1	0	intronic	0.362	NA	4	5	1	1	0
rs7636461	3	48270955	T	C	0.2922	0.406167	0.803455	rs1134867	4	CAMP	3973	intergenic	0.361	6	5	15	1	1	1
rs481809	3	101012106	C	G	0.2018	0.467743	0.146439	rs604521	5	IMPG2	0	intronic	0.361	7	5	15	1	1	1
rs7020642	9	4085947	C	T	0.4225	0.260469	0.320598	rs764328	14	GLIS3	0	intronic	0.361	7	5	15	1	1	1
rs573301410	10	81681599	C	CCACTTTGT	0.04771	NA	0.0510143	rs1614308	17	MBL1P	0	ncRNA_intronic	0.361	NA	5	15	0	1	1
rs112027766	3	101646278	T	A	0.0666	0.118332	0.197271	rs604521	5	RP11-221J22.1	13424	intergenic	0.36	6	5	15	0	1	1
rs13126505	4	102865304	G	A	0.06163	0.941215	0.530092	rs13135092	7	BANK1	0	intronic	0.36	6	4	15	1	1	1
rs61507203	4	102871215	T	C	0.4274	NA	0.0556349	rs13135092	7	BANK1	0	intronic	0.36	7	4	15	1	1	1
rs7708515	5	234989	C	G	0.1123	NA	0.0722182	rs79141167	9	SDHA	0	intronic	0.36	3a	4	4	1	1	1
rs10065059	5	130434409	G	A	0.2654	0.375437	0.115223	rs1469149	10	HINT1	60310	intergenic	0.36	7	5	15	0	1	1
rs2191001	5	131096677	G	C	0.2147	NA	0.150873	rs1469149	10	CTC-432M15.3:FNIP1	0:0	intronic	0.36	5	5	5	1	1	1
rs113989466	5	131196311	TA	T	0.2535	NA	0.174122	rs1469149	10	ACSL6:AC034228.7	0:0	ncRNA_intronic	0.36	NA	5	15	1	1	0
rs71479669	10	81253215	A	T	0.0338	0.0207274	0.0561513	rs1614308	17	TPRX1P1	6206	intergenic	0.36	7	5	14	0	1	1
rs12948015	17	46924980	G	T	0.4811	0.0183429	0.206395	rs594117	25	CALCOCO2	0	intronic	0.36	6	4	5	1	1	1
rs11802362	1	35440105	T	A	0.02684	0.128059	0.0947984	rs3814302	1	RP11-244H3.1	0	ncRNA_exonic	0.359	5	5	15	1	1	1
rs77981174	3	101620209	T	G	0.03976	0.327102	0.0685611	rs604521	5	RP11-221J22.1	39493	intergenic	0.359	5	5	15	0	1	1
rs1544863	11	10676255	C	T	0.2614	NA	0.174271	rs2052692	18	MRVI1	0	intronic	0.359	5	4	15	1	1	1
rs178792	17	16125179	C	T	0.4761	0.956009	0.821996	rs12945855	23	PIGL	0	intronic	0.359	NA	4	5	1	1	1
rs78186330	17	66004715	G	A	0.2247	0.660274	0.692582	rs34872586	26	RP11-855A2.5	12167	intergenic	0.359	6	5	15	0	1	1
rs7253626	19	1200782	T	G	0.4692	0.231354	0.0500644	rs35434635	27	STK11	0	intergenic	0.359	5	5	15	1	1	0
rs6441931	3	45928730	A	G	0.162	0.224311	0.135282	rs9819396	4	LZTFL1:CCR9	0:0	intronic	0.358	5	1	15	1	1	1
rs62284201	3	101482745	G	A	0.2913	NA	0.102293	rs604521	5	CEP97	0	intronic	0.358	5	4	5	1	1	1
rs62318075	4	107121279	T	C	0.07058	0.219387	0.0832961	rs11727500	8	TBCK	0	intronic	0.358	7	4	5	1	1	1
rs10073137	5	131091089	G	A	0.2147	NA	0.150873	rs1469149	10	CTC-432M15.3:FNIP1	0:0	intronic	0.358	6	5	5	1	1	1
rs3851047	10	81451117	A	G	0.4036	0.253047	0.722576	rs1614308	17	RP11-119F19.2	0	ncRNA_intronic	0.358	NA	5	15	0	1	1
10:81888557:C:G	10	81888557	G	C	0.07455	NA	0.0541319	rs1614308	17	RPL22P18	2483	intergenic	0.358	7	5	15	1	0	1
rs10706077	11	34438579	AG	A	0.2614	NA	0.182409	rs475043	19	RP1-53C18.3	12082	intergenic	0.358	NA	2	15	0	1	1
rs8071789	17	38006333	T	C	0.4831	NA	0.065201	rs6503533	24	IKZF3	0	intronic	0.358	6	5	14	1	1	1
rs7223643	17	65830282	A	G	0.2147	0.90561	0.978523	rs34872586	26	BPTF	0	intronic	0.358	4	4	5	1	1	0
rs6076978	20	6311929	A	G	0.2266	0.390829	0.0725125	rs6117342	31	AL109618.1	102333	intergenic	0.358	5	9	15	0	0	0
rs4277907	5	131227713	G	C	0.2545	NA	0.169341	rs1469149	10	ACSL6:AC034228.7	0:0	ncRNA_intronic	0.357	6	9	15	1	1	1
rs45236	5	131440620	G	T	0.1829	NA	0.105254	rs1469149	10	snoZ6	24793	intergenic	0.357	NA	2	15	0	1	1
rs6896703	5	131521295	C	G	0.4503	NA	0.642391	rs1469149	10	P4HA2-AS1	0	ncRNA_intronic	0.357	6	4	15	1	1	1
rs61396367	9	131571064	C	T	0.04076	0.202103	0.0739939	rs144918493	15	TBC1D13	0	UTR3	0.357	4	4	4	1	1	1
rs7046863	9	136121441	T	C	0.2187	0.462799	0.0531595	rs635634	16	ABO:RP11-430N14.4	4346:4346	intergenic	0.357	3a	5	14	0	1	1
rs7072441	10	81684075	T	G	0.2425	0.125587	0.200448	rs1614308	17	MBL1P	0	ncRNA_intronic	0.357	7	5	15	0	1	1
rs1425149	11	10687828	C	T	0.2028	0.271083	0.110989	rs2052692	18	MRVI1	0	intronic	0.357	7	5	15	1	1	1
rs4243916	11	10692821	A	G	0.4145	0.727997	0.251287	rs2052692	18	MRVI1	0	intronic	0.357	7	5	5	1	1	1
rs9914941	17	66182927	A	G	0.161	0.0330922	0.0762235	rs34872586	26	RP11-147L13.8	3097	intergenic	0.357	6	5	15	0	1	1
rs2027053	1	65337702	G	A	0.03976	0.266485	0.0715867	rs577122	2	JAK1	0	intronic	0.356	7	3	4	1	1	1
rs55945538	5	131228421	G	C	0.2177	NA	0.145875	rs1469149	10	ACSL6:AC034228.7	0:0	ncRNA_intronic	0.356	7	9	15	1	1	1
rs12653750	5	131971902	C	T	0.1909	0.289052	0.0609514	rs116599929	10	RAD50:AC004041.2	0:0	ncRNA_intronic	0.356	2b	3	5	1	1	1
rs10870465	12	133125475	G	A	0.4026	0.183883	0.185063	rs11610045	20	FBRSL1	0	intronic	0.356	5	4	4	1	1	0
rs35826119	12	133154461	A	T	0.0825	0.0711773	0.0577459	rs11610045	20	FBRSL1	0	intronic	0.356	4	3	4	1	1	0
rs7529201	1	35469361	A	G	0.03082	0.203249	0.0931899	rs3814302	1	RP11-244H3.4:ZMYM6	0:0	intronic	0.355	7	4	4	1	1	1
rs11264180	1	36066760	C	T	0.02684	0.739448	0.552388	rs3814302	1	PSMB2	424	downstream	0.355	6	4	4	1	1	1
rs35044501	10	81261423	G	A	0.0328	0.0212747	0.0614687	rs1614308	17	TPRX1P1	1682	intergenic	0.355	5	5	14	1	1	1
rs12939457	17	38032188	T	C	0.4722	NA	0.0959363	rs6503533	24	ZPBP2	0	intronic	0.355	6	13	14	1	1	1
rs5848772	3	45885582	A	ATAT	0.4423	NA	0.118166	rs9819396	4	LZTFL1	0	intronic	0.354	NA	4	14	1	1	1
rs1809733	3	46154473	G	A	0.2117	0.350223	0.439829	rs9819396	4	FLT1P1	29376	intergenic	0.354	6	5	15	0	1	1
rs148219050	10	81453866	C	A	0.2455	0.166409	0.280326	rs1614308	17	RP11-119F19.2	0	ncRNA_intronic	0.354	4	5	15	1	1	1
rs149320476	12	133158976	C	G	0.02684	NA	0.0519369	rs11610045	20	FBRSL1	0	intronic	0.354	2a	1	5	1	1	0
rs1673020	19	50987847	C	G	0.338	0.0621794	0.110211	rs2248949	30	EMC10:CTD-2545M3.2	1238:1238	intergenic	0.354	5	4	5	1	1	1
rs937629	3	121865014	C	T	0.2237	0.0635065	0.0745981	rs4678176	6	CD86	25030	intergenic	0.353	6	7	15	0	1	1
rs11739935	5	131380658	C	T	0.3062	0.92708	0.724341	rs1469149	10	IL3	15563	intergenic	0.353	7	5	15	0	1	1
rs66462733	20	6553955	T	TTATA	0.2157	NA	0.18592	rs6117342	31	CASC20	44848	intergenic	0.353	NA	5	15	0	0	1
rs1321432	20	6614691	A	C	0.3857	0.0350299	0.186151	rs6117342	31	RP5-859D4.3	97213	intergenic	0.353	6	5	15	0	0	1
rs13066516	3	45975443	C	T	0.1203	NA	0.224074	rs2373245	4	FYCO1	0	intronic	0.352	6	4	4	1	1	1
rs71625829	3	47801101	T	TC	0.3161	NA	0.32515	rs1134867	4	SMARCC1	0	intronic	0.352	NA	4	5	1	1	1
rs13085054	3	48134137	C	T	0.336	0.363505	0.47214	rs1134867	4	RN7SL664P	2155	intergenic	0.352	1f	5	15	1	1	0
rs9311421	3	48293078	G	A	0.2913	0.329406	0.80774	rs1134867	4	ZNF589	0	intronic	0.352	7	4	5	1	1	1
rs9818993	3	100877419	G	A	0.2913	0.0626819	0.142993	rs604521	5	ACTR3P3	4518	intergenic	0.352	5	5	15	0	1	1
rs6789267	3	121902065	C	T	0.1789	NA	0.0535754	rs4678176	6	CASR	464	upstream	0.352	5	13	13	1	1	1
rs60096855	5	216327	T	C	0.1083	NA	0.0586646	rs79141167	9	CCDC127:CTD-2083E4.4	0:0	ncRNA_exonic	0.352	7	4	5	1	1	1
rs10057501	5	239545	T	C	0.1213	NA	0.0845728	rs79141167	9	SDHA	0	intronic	0.352	6	4	4	1	1	1
rs112966376	20	6492699	C	T	0.2286	0.812486	0.186757	rs6117342	31	CASC20	0	ncRNA_intronic	0.352	7	9	15	0	0	1
rs1268147	6	109078098	T	C	0.2863	0.0461865	0.0574226	rs2768552	12	LINC00222	0	ncRNA_intronic	0.351	6	5	15	0	1	1
rs527901	9	4040302	C	A	0.2207	0.137996	0.0807371	rs764328	14	GLIS3	0	intronic	0.351	6	5	15	1	0	1
rs7503834	17	66033984	G	A	0.2734	0.258494	0.675659	rs34872586	26	KPNA2	0	intronic	0.351	5	1	5	1	1	1
rs7634377	3	48421258	G	A	0.4702	0.0284898	0.098865	rs1134867	4	FBXW12	0	intronic	0.35	7	5	15	1	1	1
rs4371745	5	131779955	T	C	0.2256	0.243872	0.112807	rs1469149	10	C5orf56	0	intronic	0.35	1c	4	5	1	1	1
rs3745264	19	10429566	C	A	0.1571	0.0584974	0.0504245	rs281438	28	CTD-2369P2.12:RAVER1	0:0	intronic	0.35	NA	4	4	1	1	1
rs11084020	19	50995473	A	G	0.2883	0.0735108	0.0670607	rs2248949	30	CTD-2545M3.8	4577	intergenic	0.35	4	2	7	1	1	1
rs11264174	1	36006611	T	C	0.04771	0.69619	0.919189	rs3814302	1	KIAA0319L	0	intronic	0.349	5	4	5	1	1	1
rs13077099	3	46125497	C	G	0.4245	NA	0.482891	rs9819396	4	XCR1	56262	intergenic	0.349	6	5	15	0	1	1
rs147719294	3	46628253	G	A	0.01392	0.284029	0.0699923	rs2373245	4	TDGF1	0	intergenic	0.348	4	4	15	1	1	1
rs9394834	6	41806793	G	A	0.2485	0.0675674	0.0919828	rs4714516	11	USP49	0	intronic	0.348	7	5	15	1	1	1
rs56013286	10	81599191	G	A	0.05666	NA	0.0735779	rs1614308	17	NUTM2E	1922	intergenic	0.348	6	14	15	1	1	0
rs2745917	11	34423492	T	C	0.2008	0.179623	0.0532707	rs475043	19	RP1-53C18.3	2717	intergenic	0.348	NA	5	15	0	1	1
rs7221814	17	38089717	G	A	0.4483	NA	0.184563	rs6503533	24	RP11-387H17.4	0	ncRNA_intronic	0.348	6	5	15	1	1	1
rs9311380	3	45996047	C	T	0.4712	NA	0.666912	rs9819396	4	FYCO1	0	intronic	0.347	6	4	4	1	1	1
rs4235402	4	102778646	C	G	0.4612	0.114455	0.056432	rs13135092	7	BANK1	0	intronic	0.347	3a	5	15	1	1	1
rs11410156	5	130863848	TA	T	0.2366	NA	0.164976	rs1469149	10	RAPGEF6:CTC-432M15.3	0:0	intronic	0.347	NA	5	5	1	1	1
rs2027395	9	4069615	T	A	0.3479	0.206715	0.0766392	rs764328	14	GLIS3	0	intronic	0.347	5	1	15	1	0	1
rs7314996	12	133024804	G	C	0.3787	0.109554	0.160538	rs11610045	20	RP11-503G7.1	8941	intergenic	0.347	5	5	14	0	1	1
rs7210027	17	65977053	C	T	0.2286	0.812928	0.921517	rs34872586	26	BPTF	0	intronic	0.347	5	4	5	1	1	1
rs1034383	3	46479208	A	G	0.4294	0.142107	0.0847919	rs2373245	4	LTF	0	intronic	0.346	7	4	15	1	1	1
rs4283780	5	130560991	G	A	0.1769	0.242808	0.0654296	rs1469149	10	LYRM7	19871	intergenic	0.346	3a	1	15	0	1	1
rs247005	5	131342098	C	T	0.4245	NA	0.335991	rs1469149	10	ACSL6:AC034228.3	0:0	ncRNA_exonic	0.346	5	5	14	1	1	1
rs143207518	10	81512135	T	C	0.2028	0.385211	0.194786	rs1614308	17	RP11-119F19.2	0	ncRNA_intronic	0.346	7	5	15	0	1	1
rs368918817	10	81887790	ATT	A	0.09443	NA	0.139835	rs1614308	17	RPL22P18	1716	intergenic	0.346	NA	5	15	1	1	1
rs28862997	17	16240430	C	G	0.4702	0.59638	0.718725	rs12945855	23	PIGL	0	intronic	0.346	7	5	5	1	1	0
rs4807632	19	1171020	A	G	0.1421	0.83292	0.229868	rs35434635	27	SBNO2	0	intronic	0.346	3a	1	7	1	1	1
rs479723	3	101012379	C	T	0.2018	0.449279	0.146439	rs604521	5	IMPG2	0	intronic	0.345	NA	5	15	1	1	1
rs771817	3	101757900	C	T	0.166	NA	0.0890445	rs604521	5	RP11-221J22.1:RP11-221J22.2	41129:41129	intergenic	0.345	2c	2	15	0	1	1
rs10057128	5	131247592	T	G	0.175	0.152123	0.0662641	rs1469149	10	ACSL6:AC034228.7	0:0	ncRNA_intronic	0.345	7	14	15	1	1	1
rs11003006	10	81225089	G	A	0.1252	0.460169	0.123909	rs1614308	17	ZCCHC24	19705	intergenic	0.345	6	5	15	0	1	1
rs11032703	11	34469656	C	T	0.1123	0.41238	0.201858	rs475043	19	CAT	0	intronic	0.345	5	2	5	1	1	1
rs1388606	3	46158434	T	C	0.2117	0.365072	0.439829	rs9819396	4	FLT1P1	25415	intergenic	0.344	NA	5	15	0	1	1
rs12495169	3	47539702	T	C	0.1581	0.0115852	0.125434	rs1134867	4	ELP6	0	intronic	0.344	7	3	4	1	1	1
rs1386173	4	102896337	G	A	0.4155	0.0435013	0.0586867	rs13135092	7	BANK1	0	intronic	0.344	NA	4	15	1	1	1
rs2553462	4	106731019	C	G	0.2435	NA	0.212941	rs11727500	8	INTS12:GSTCD:RP11-45L9.1	0:0:0	ncRNA_intronic	0.344	7	5	15	1	1	1
rs2243288	5	132017944	A	G	0.1769	0.118175	0.0610527	rs1469149	10	IL4	0	intronic	0.344	3a	5	15	1	1	1
rs2237059	5	132033612	C	T	0.1799	0.109606	0.0586643	rs1469149	10	AC004237.1:KIF3A	0:0	ncRNA_intronic	0.344	6	4	5	1	1	1
rs1250790	10	81275738	C	T	0.09543	0.0455425	0.0644523	rs1614308	17	EIF5AL1	0	UTR3	0.344	5	5	15	1	1	1
rs7214758	17	65880538	T	C	0.2147	NA	1	rs34872586	26	BPTF	0	intronic	0.344	2b	4	5	1	1	1
rs1644736	19	51018813	G	C	0.3141	0.0366386	0.0962136	rs2248949	30	ASPDH	865	upstream	0.344	5	5	14	1	1	0
rs34386754	3	46090013	G	A	0.1441	NA	0.218677	rs2373245	4	XCR1	20778	intergenic	0.343	7	5	15	0	1	1
rs31252	5	130833433	T	C	0.2734	0.572037	0.185277	rs1469149	10	RAPGEF6:CTC-432M15.3	0:0	intronic	0.343	NA	4	5	1	1	1
rs34666036	7	99737012	G	A	0.2734	0.0499849	0.072532	rs12112428	13	AC073842.19	0	ncRNA_intronic	0.343	7	5	15	1	1	1
rs72214428	5	131104158	G	GTT	0.2386	NA	0.155843	rs1469149	10	CTC-432M15.3:FNIP1	0:0	intronic	0.342	NA	5	5	1	1	1
rs11244064	9	136161837	G	A	0.3161	0.220701	0.0912734	rs635634	16	ABO	11219	intergenic	0.342	7	7	15	0	1	0
rs7875786	9	136353663	G	A	0.09443	0.0470263	0.109646	rs635634	16	SLC2A6	9403	intergenic	0.342	7	5	15	1	1	1
rs78695880	12	133336140	C	T	0.1233	0.0117059	0.0678419	rs11610045	20	ANKLE2	0	UTR5	0.342	5	3	5	1	1	1
rs112404489	12	133397755	T	G	0.17	NA	0.0808781	rs11610045	20	GOLGA3	0	intronic	0.342	7	4	4	1	1	1
rs2201689	1	65530114	A	G	0.4602	0.0870868	0.142796	rs4916011	2	RP4-535B20.1	2195	intergenic	0.341	5	1	5	0	1	1
rs190134594	3	46928090	G	A	0.0169	0.0149685	0.112192	rs2373245	4	PTH1R:AC109583.1	0:0	intronic	0.341	7	3	14	1	1	1
rs140937838	3	100898662	C	T	0.01292	0.0629968	0.061753	rs604521	5	ACTR3P3	15831	intergenic	0.341	4	5	15	0	0	1
rs34749007	4	102754507	G	A	0.2962	0.0159517	0.0588673	rs13135092	7	BANK1	0	intronic	0.341	5	5	15	1	1	1
rs13109404	4	102896591	T	G	0.06163	NA	0.530092	rs13135092	7	BANK1	0	intronic	0.341	6	4	15	1	1	1
rs72803728	5	130417635	C	T	0.172	0.132166	0.0640717	rs1469149	10	RP11-114H7.3	73199	intergenic	0.341	5	2	15	0	1	1
rs34601184	5	131380500	TA	T	0.4612	NA	0.192581	rs1469149	10	IL3	15721	intergenic	0.341	NA	5	15	0	1	1
rs34357864	9	136145907	G	GA	0.3708	NA	0.398667	rs635634	16	ABO	0	ncRNA_intronic	0.341	NA	5	14	0	0	1
rs2983850	10	81476057	A	G	0.1163	NA	0.181494	rs1614308	17	RP11-119F19.2	0	ncRNA_intronic	0.341	NA	5	15	1	1	1
rs7104301	11	34493638	A	G	0.2614	NA	0.232732	rs475043	19	CAT	28	downstream	0.341	7	4	4	1	1	1
rs58913034	13	101616469	TA	T	0.1829	NA	0.141464	rs9557562	21	NALCN-AS1	0	ncRNA_intronic	0.341	NA	9	15	0	0	1
rs576566496	17	38140269	G	A	0.02584	0.0218504	0.0811008	rs6503533	24	PSMD3	0	intronic	0.341	NA	4	5	1	1	1
rs1321454	20	6589099	T	C	0.3847	0.22615	0.633566	rs6117342	31	CASC20	79992	intergenic	0.341	6	13	15	0	1	0
rs2101398	3	47850169	G	A	0.3161	0.478184	0.32515	rs1134867	4	DHX30	0	intronic	0.34	7	4	5	1	1	1
rs151417	4	103135867	A	G	0.4453	NA	0.103543	rs13135092	7	SLC39A8	36330	intergenic	0.34	NA	5	15	0	1	1
rs113772135	10	81912203	C	T	0.0507	NA	0.0515246	rs1614308	17	ANXA11	0	UTR3	0.34	7	4	4	1	1	1
rs6502486	17	15921992	C	T	0.03777	0.0442193	0.062553	rs12945855	23	TTC19	0	intronic	0.34	1d	4	4	1	1	1
rs78159609	3	48600145	C	T	0.04871	0.0143149	0.0702761	rs1134867	4	UCN2	0	UTR3	0.339	4	3	5	1	1	1
rs72494455	7	99336777	C	G	0.0507	0.0632948	0.072428	rs12112428	13	CYP3A7	3957	intergenic	0.339	7	4	15	1	1	1
rs4756151	11	34495358	C	A	0.1203	0.425845	0.107164	rs475043	19	CAT	1748	intergenic	0.339	4	4	5	1	1	1
rs12231415	12	133089152	G	A	0.333	0.302988	0.305869	rs11610045	20	FBRSL1	0	intronic	0.339	5	4	5	1	1	0
rs75482863	17	65918504	C	T	0.02883	0.0132079	0.109523	rs34872586	26	BPTF	0	intronic	0.339	5	4	4	1	1	1
rs60708769	1	77971956	T	G	0.2018	0.744619	0.199679	rs34517439	3	AK5	0	intronic	0.338	6	5	15	1	1	1
rs233817	4	103204845	C	A	0.2972	0.144634	0.213996	rs13135092	7	SLC39A8	0	intronic	0.338	7	4	15	1	1	1
rs145983183	6	41878807	A	G	0.1402	0.220899	0.0504876	rs4714516	11	MED20	0	intronic	0.338	6	4	5	1	1	1
rs178809	17	16099773	C	A	0.4742	0.965717	0.816176	rs12945855	23	NCOR1	0	intronic	0.338	NA	4	5	1	1	1
rs923366	19	10397223	C	T	0.4672	NA	0.292159	rs281438	28	ICAM1:CTD-2369P2.8	0:0	ncRNA_exonic	0.338	2b	1	7	1	1	1
rs928509	1	65281889	A	C	0.0994	0.048551	0.0876112	rs4916011	2	RAVER2	0	UTR3	0.337	6	4	15	1	1	1
rs4683155	3	45985708	G	A	0.3777	NA	0.347623	rs9819396	4	FYCO1:CXCR6	0:0	intronic	0.337	5	1	5	1	1	1
rs10475309	5	23015	G	A	0.2485	NA	0.087227	rs79141167	9	RP11-811I15.1	35297	intergenic	0.337	5	14	14	0	1	1
10:81888557:G:T	10	81888557	G	T	0.493	NA	0.0541319	rs1614308	17	RPL22P18	2483	NA	0.337	NA	5	15	1	1	1
11:34490647:A:C	11	34490647	A	C	0.3817	NA	0.396471	rs475043	19	CAT	0	intronic	0.337	4	4	4	1	1	1
rs12405740	1	65567885	C	T	0.2753	0.0727455	0.111811	rs577122	2	MRPS21P1	9587	intergenic	0.336	7	5	15	0	1	0
rs6767559	3	46127642	G	C	0.2117	0.3463	0.439829	rs9819396	4	FLT1P1	56207	intergenic	0.336	5	4	15	0	1	1
rs546877928	5	130822419	AT	A	0.4274	NA	0.184579	rs1469149	10	RAPGEF6:CTC-432M15.3	0:0	intronic	0.336	NA	4	5	1	1	1
rs7141755	14	98500633	A	C	0.2893	0.31779	0.0786892	rs117293456	22	RP11-61O1.1	33943	intergenic	0.336	7	9	15	0	1	1
rs3844460	20	6244211	T	C	0.2266	0.0193892	0.109191	rs6117342	31	AL109618.1	34615	intergenic	0.336	7	14	15	0	1	1
rs113567294	9	131227796	C	T	0.01292	0.931121	1	rs144918493	15	ODF2	0	intronic	0.335	6	4	5	1	1	1
rs369382217	10	81572677	A	AAT	0.1849	NA	0.14526	rs1614308	17	RP11-773D16.1	0	ncRNA_intronic	0.335	NA	5	15	0	0	1
rs10870470	12	133142687	G	A	0.4145	0.387259	0.254258	rs11610045	20	FBRSL1	0	intronic	0.335	5	4	4	1	1	0
rs144500767	20	6330703	ATTTTTTTCTTTTCT	A	0.3549	NA	0.0524638	rs6117342	31	CASC20	96666	intergenic	0.335	NA	5	15	0	0	1
rs7636044	3	48484560	A	G	0.4632	0.0281145	0.101281	rs1134867	4	TMA7:RP11-24C3.2	0:0	ncRNA_intronic	0.334	1f	4	4	1	1	1
rs373327018	3	101482758	C	T	0.2922	NA	0.103585	rs604521	5	CEP97	0	intronic	0.334	5	4	5	1	1	1
rs2216546	4	102793500	G	T	0.3817	0.047896	0.0583106	rs13135092	7	BANK1	0	intronic	0.334	5	4	15	1	1	1
rs7733028	5	132311195	C	T	0.174	0.0518018	0.0656274	rs1469149	10	CTC-350I8.1	11338	intergenic	0.334	6	5	15	0	1	1
rs2806355	6	109260886	A	G	0.4294	0.132519	0.125773	rs2768552	12	ARMC2	0	intronic	0.334	3a	5	15	1	1	1
rs688976	9	136136770	C	A	0.2058	NA	0.0732678	rs635634	16	ABO	0	ncRNA_exonic	0.334	NA	4	14	0	1	1
rs4968975	17	66189589	T	C	0.4533	0.0684764	0.103621	rs34872586	26	RP11-147L13.8	645	downstream	0.334	6	5	14	0	1	1
rs6038439	20	6318583	G	A	0.3062	0.0815596	0.0543143	rs6117342	31	CASC20	108786	intergenic	0.334	6	5	15	0	0	0
rs6117262	20	6425967	G	A	0.4105	0.178067	0.440077	rs6117342	31	CASC20	1402	intergenic	0.334	5	9	15	0	0	1
rs10062085	5	242640	A	G	0.1113	NA	0.0745805	rs79141167	9	SDHA	0	intronic	0.333	6	4	4	1	1	0
rs72803754	5	130489710	T	C	0.2207	0.151252	0.108765	rs1469149	10	HINT1	5009	intergenic	0.333	5	5	15	1	1	1
rs6893937	5	131818201	T	C	0.3429	0.151967	0.136583	rs1469149	10	IRF1	0	UTR3	0.333	7	4	5	1	1	1
rs11974814	7	99719504	T	C	0.3489	0.0804441	0.33432	rs12112428	13	RP11-506M12.1:CNPY4	0:0	ncRNA_intronic	0.333	7	5	5	1	1	1
rs189454288	9	131130006	C	G	0.01093	NA	0.436908	rs144918493	15	URM1	3591	intergenic	0.333	7	5	5	1	0	1
rs2298042	9	131504316	C	T	0.04175	0.101943	0.0717603	rs144918493	15	ZER1	0	intronic	0.333	NA	3	4	1	1	1
rs11003014	10	81231387	A	G	0.1829	0.328375	0.155496	rs1614308	17	ZCCHC24	26003	intergenic	0.333	7	5	15	0	1	1
rs10887828	10	82151470	T	C	0.4384	0.0895561	0.0607693	rs1614308	17	FAM213A	16114	intergenic	0.333	7	5	15	0	1	1
rs35040034	11	10680293	C	T	0.2018	0.315157	0.109033	rs2052692	18	MRVI1	0	intronic	0.333	3a	2	7	1	1	1
rs7159904	14	98637121	A	C	0.2078	NA	0.0735193	rs117293456	22	RP11-61O1.1	0	ncRNA_intronic	0.333	4	2	15	0	1	1
rs9914918	17	46962021	G	A	0.2744	0.0742252	0.0640147	rs594117	25	SUMO2P17	0	ncRNA_intronic	0.333	4	1	15	1	1	1
rs62084204	17	65806711	C	T	0.2266	0.02631	0.201376	rs34872586	26	AC006534.1	2986	intergenic	0.333	5	7	15	0	1	0
rs11720151	3	48140634	G	A	0.336	0.276345	0.46348	rs1134867	4	RN7SL664P	4038	intergenic	0.332	6	5	15	1	1	0
rs5851262	3	100877920	T	C	0.3002	NA	0.130486	rs604521	5	ACTR3P3	4017	intergenic	0.332	6	5	15	0	0	1
rs62320069	4	106942768	G	A	0.07256	0.167436	0.0792639	rs11727500	8	RP11-710F7.3	0	ncRNA_exonic	0.332	7	5	15	0	1	1
rs193531	5	130674706	C	T	0.2266	NA	0.152258	rs1469149	10	CDC42SE2	0	intronic	0.332	NA	5	15	1	1	1
rs142088645	5	131238183	T	TTCTTGTACA	0.2624	NA	0.175126	rs1469149	10	ACSL6:AC034228.7	0:0	ncRNA_intronic	0.332	NA	7	15	1	1	1
rs6894655	5	131818649	T	C	0.3439	0.290426	0.137999	rs1469149	10	IRF1	0	UTR3	0.332	5	4	5	1	1	1
rs11653585	17	16254037	C	G	0.4811	NA	0.615751	rs12945855	23	CENPV	0	intronic	0.332	1f	1	5	1	1	1
rs71379317	17	47033201	C	A	0.2634	0.0751418	0.0578809	rs594117	25	snoU13	810	downstream	0.332	6	5	14	1	1	0
rs11581138	1	65252466	A	T	0.03479	0.161735	0.100173	rs577122	2	RAVER2	0	intronic	0.331	6	4	5	1	1	1
rs12728967	1	78134934	T	C	0.2734	0.267382	0.242642	rs34517439	3	ZZZ3	0	intronic	0.331	3a	5	5	1	1	1
rs71070228	3	47801061	AGATT	A	0.3141	NA	0.320151	rs1134867	4	SMARCC1	0	intronic	0.331	NA	4	5	1	1	1
rs13068265	3	48301614	A	C	0.2903	0.116547	0.803332	rs1134867	4	ZNF589	0	intronic	0.331	5	4	5	1	1	1
rs56009808	4	106515239	T	A	0.2664	0.351373	0.116504	rs11727500	8	ARHGEF38	0	intronic	0.331	5	1	15	1	1	1
rs35581423	4	106682153	A	AT	0.3698	NA	0.0843384	rs11727500	8	INTS12:GSTCD:RP11-45L9.1	0:0:0	ncRNA_intronic	0.331	NA	5	15	1	0	1
rs6974373	7	99590893	C	G	0.4016	0.362432	0.138689	rs12112428	13	RP4-604G5.3	219	downstream	0.331	1f	5	15	0	1	1
rs7216558	17	38070071	C	T	0.4771	NA	0.0845297	rs6503533	24	GSDMB	0	intronic	0.331	5	4	5	1	1	1
rs4968985	17	66197751	C	T	0.2584	0.0535469	0.104945	rs34872586	26	LOC440461	2013	intergenic	0.331	2b	5	13	0	1	1
rs1497059	1	65490860	C	T	0.03479	0.202382	0.240789	rs577122	2	RNU6-1176P	2102	intergenic	0.33	NA	5	15	0	1	1
rs318095	17	46974734	T	C	0.4414	0.319581	0.136322	rs594117	25	SUMO2P17	0	ncRNA_intronic	0.33	NA	4	4	1	1	1
rs6085534	20	6377183	C	T	0.3678	0.0264262	0.0571021	rs6117342	31	CASC20	50186	intergenic	0.33	6	5	15	0	0	1
rs2647506	1	77914159	C	T	0.2445	0.170753	0.149011	rs34517439	3	AK5	0	intronic	0.329	NA	4	15	1	1	1
rs552328	1	78991063	A	G	0.2614	0.183959	0.0918513	rs34517439	3	PTGFR	0	intronic	0.329	7	5	15	1	1	1
rs35220256	3	46503256	A	AT	0.3509	NA	0.104378	rs2373245	4	LTF	0	intronic	0.329	NA	5	14	1	1	1
rs16843627	3	100997814	G	C	0.1173	0.489871	0.369243	rs604521	5	IMPG2	0	intronic	0.329	7	5	15	1	1	1
rs6856422	4	106841962	G	T	0.493	0.377908	0.283803	rs34712979	8	NPNT	0	intronic	0.329	6	5	15	1	1	1
rs188562843	7	99729042	C	T	0.1789	NA	0.0756402	rs12112428	13	AC073842.19	0	ncRNA_intronic	0.329	7	1	5	1	1	1
rs625593	9	136135096	A	G	0.2217	0.146687	0.078538	rs635634	16	ABO	0	ncRNA_intronic	0.329	NA	4	14	0	1	1
rs2274044	11	34503793	G	T	0.09543	NA	0.0810379	rs475043	19	ELF5	0	intronic	0.329	NA	13	15	1	1	1
rs2261652	10	81433413	G	A	0.1869	NA	0.363467	rs1614308	17	RP11-506M13.3:RP11-119F19.2	0:0	ncRNA_intronic	0.328	7	5	15	0	1	0
rs7068445	10	81434332	C	T	0.162	0.0609352	0.308756	rs1614308	17	RP11-506M13.3:RP11-119F19.2	0:0	ncRNA_intronic	0.328	6	5	15	0	1	0
rs4652873	1	35653783	G	C	0.04274	0.122838	0.253307	rs3814302	1	SFPQ	0	intronic	0.327	3a	3	6	1	1	1
rs79298034	3	46095219	A	G	0.1103	NA	0.240384	rs2373245	4	XCR1	25984	intergenic	0.327	6	5	15	0	1	1
rs1250991	10	81374651	C	T	0.4205	0.85308	0.728667	rs1614308	17	SFTPA1	0	UTR3	0.327	6	5	15	1	1	1
rs7909930	10	81527291	G	A	0.1332	0.0830623	0.0736743	rs1614308	17	RP11-119F19.2	1205	intergenic	0.327	7	5	15	0	1	0
rs2746166	11	34400348	T	C	0.2127	0.341035	0.158939	rs475043	19	ABTB2	20792	intergenic	0.327	7	5	15	0	1	1
rs1031459	17	38072245	G	C	0.34	NA	0.0847136	rs6503533	24	GSDMB	0	intronic	0.327	4	2	5	1	1	1
rs12976720	19	50964167	C	T	0.3459	0.0465414	0.076744	rs2248949	30	MYBPC2	0	intronic	0.327	5	2	14	1	1	1
rs3087252	3	46418417	C	T	0.3698	0.0186983	0.0684172	rs2373245	4	RP11-24F11.2	0	ncRNA_intronic	0.326	5	5	14	1	1	1
rs11706277	3	48360433	A	G	0.2843	0.129153	0.825256	rs1134867	4	SPINK8	0	intronic	0.326	1f	5	15	1	1	1
rs60123271	3	101343624	C	T	0.04672	0.0693909	0.160148	rs604521	5	Y_RNA	3529	intergenic	0.326	7	4	15	0	1	1
rs3804590	3	121978073	G	T	0.3191	0.786586	0.216157	rs4678176	6	CASR	0	intronic	0.326	5	5	15	1	1	1
rs4379181	5	131207525	A	C	0.2614	NA	0.176089	rs1469149	10	ACSL6:AC034228.7	0:0	ncRNA_intronic	0.326	6	9	15	1	1	1
rs4714518	6	41873961	T	A	0.3121	0.0299335	0.132918	rs4714516	11	MED20	0	UTR3	0.326	3a	4	4	1	1	1
rs58353108	9	131664057	G	A	0.03976	0.105576	0.0763399	rs144918493	15	LRRC8A	0	intronic	0.326	5	2	5	1	1	1
rs1870143	10	82182328	G	A	0.4344	0.086613	0.0562223	rs1614308	17	FAM213A	0	intronic	0.326	5	4	4	1	1	1
rs521833	17	46892436	A	G	0.3628	0.283551	0.148923	rs594117	25	TTLL6	0	intronic	0.326	5	5	14	1	1	1
rs34995718	19	46115114	C	T	0.1143	NA	0.0535439	rs35506173	29	EML2	0	intronic	0.326	6	4	4	1	1	1
rs547375333	20	6251206	TTAAA	T	0.1859	NA	0.0677505	rs6117342	31	AL109618.1	41610	intergenic	0.326	NA	14	15	0	0	1
rs4858800	3	48755820	A	G	0.2227	0.0132233	0.0536909	rs1134867	4	IP6K2	0	intronic	0.325	1f	5	15	1	1	1
rs4705933	5	131678412	A	G	0.4155	NA	0.317163	rs1469149	10	SLC22A4:AC034220.3	0:0	ncRNA_intronic	0.325	4	4	5	1	1	1
rs2303044	19	50885201	C	T	0.06561	0.29885	0.0630129	rs2248949	30	NR1H2	0	intronic	0.325	NA	3	4	1	1	1
rs141845861	1	65386220	C	CT	0.03082	NA	0.115462	rs4916011	2	JAK1	0	intronic	0.324	NA	5	5	1	1	1
rs66639485	5	130863873	ATAT	A	0.3082	NA	0.263396	rs1469149	10	RAPGEF6:CTC-432M15.3	0:0	intronic	0.324	NA	5	5	1	1	1
rs6905726	6	41750812	T	C	0.4871	0.279939	0.365364	rs4714516	11	FRS3:PRICKLE4	0:0	intronic	0.324	5	2	5	1	1	1
rs2687086	7	99295450	T	C	0.07256	NA	0.0998116	rs12112428	13	CYP3A7	7209	intergenic	0.324	NA	5	15	1	1	1
rs371201279	10	81279140	G	T	0.2475	NA	0.179494	rs1614308	17	EIF5AL1	2951	intergenic	0.324	7	14	15	1	1	1
rs61018047	17	47036293	C	T	0.4513	0.139729	0.134878	rs594117	25	GIP	0	intronic	0.324	7	5	14	1	1	0
rs6656203	1	36122306	G	A	0.02684	0.67609	0.552388	rs3814302	1	PSMB2	14860	intergenic	0.323	5	5	14	0	1	0
rs6785878	3	46357144	G	A	0.3022	0.899639	0.20892	rs2373245	4	UQCRC2P1	3730	intergenic	0.323	7	5	15	0	1	1
rs141068455	6	109271201	G	A	0.1859	0.0886473	0.0734812	rs2768552	12	ARMC2	0	intronic	0.323	7	5	15	1	1	1
rs141764116	10	81373521	A	G	0.06958	NA	0.130459	rs1614308	17	SFTPA1	0	exonic	0.323	5	5	15	1	1	1
rs10642630	10	81686508	ATATT	A	0.3917	NA	0.250246	rs1614308	17	MBL1P	0	ncRNA_intronic	0.323	NA	5	15	0	1	1
rs9869542	3	45934588	T	C	0.1998	0.523281	0.209767	rs9819396	4	LZTFL1:CCR9	0:0	intronic	0.322	5	1	15	1	1	1
rs62347679	5	228017	G	A	0.1123	0.0640204	0.0735858	rs79141167	9	SDHA	0	intronic	0.322	5	4	4	1	1	1
rs8176742	9	136131437	C	T	0.2197	0.13504	0.0770655	rs635634	16	ABO	0	ncRNA_exonic	0.322	NA	4	14	0	1	1
rs144563376	19	10518641	G	A	0.08549	0.0918269	0.0613327	rs281438	28	CDC37	0	intronic	0.322	7	2	14	1	1	1
rs4098728	20	6221206	G	A	0.1441	0.0194158	0.0786562	rs6117342	31	AL109618.1	11610	intergenic	0.322	7	9	15	0	0	1
rs6689343	1	35637625	T	C	0.0328	0.105653	0.302224	rs3814302	1	SFPQ	4353	intergenic	0.321	5	1	15	1	1	1
rs591001	1	36154485	G	A	0.1173	0.734214	0.225048	rs3814302	1	RN7SL281P	17140	intergenic	0.321	NA	5	14	0	1	0
rs31399	5	131389449	A	G	0.4125	0.109164	0.145871	rs1469149	10	IL3	6772	intergenic	0.321	7	5	15	1	1	1
rs3805676	5	131668467	C	A	0.08946	0.116015	0.212034	rs116599929	10	SLC22A4:AC034220.3	0:0	ncRNA_intronic	0.321	7	4	5	1	1	1
rs113702374	9	131081227	G	A	0.08648	0.142431	0.0608654	rs144918493	15	TRUB2	0	intronic	0.321	7	4	5	1	1	1
rs4246946	10	81362568	G	A	0.1292	0.125708	0.160073	rs1614308	17	SFTPA3P	7151	intergenic	0.321	7	7	15	1	1	1
rs148885683	10	81474697	T	G	0.06064	NA	0.0795204	rs1614308	17	RP11-119F19.2	0	ncRNA_intronic	0.321	6	5	15	1	1	1
rs62128769	19	1178955	C	T	0.2445	0.0431695	0.0539784	rs35434635	27	SBNO2	4672	intergenic	0.321	6	5	5	1	1	1
rs6784322	3	48422235	T	A	0.4702	0.0277733	0.098865	rs1134867	4	FBXW12	0	exonic	0.32	6	5	15	1	1	1
rs12498921	4	102769693	C	T	0.4573	0.117833	0.052359	rs13135092	7	BANK1	0	intronic	0.32	7	4	15	1	1	1
rs10516519	4	106517999	C	G	0.2565	0.449881	0.147622	rs11727500	8	ARHGEF38	0	intronic	0.32	4	4	15	1	1	1
4:106966480:A:C	4	106966480	C	A	0.04672	NA	0.0554394	rs34712979	8	TBCK	0	UTR3	0.32	6	4	15	1	0	1
rs10054074	5	198620	A	G	0.1282	0.0266198	0.0738447	rs79141167	9	CCDC127	0	UTR3	0.32	5	2	5	1	1	1
rs34697606	5	131352005	T	TA	0.4533	NA	0.179117	rs1469149	10	AC034228.2	3112	intergenic	0.32	NA	5	14	1	1	1
rs6868554	5	131370827	G	T	0.4612	0.20864	0.200042	rs1469149	10	AC034228.2	21934	intergenic	0.32	5	9	15	0	1	1
rs111606240	10	81817396	T	C	0.0507	0.0139727	0.0576324	rs1614308	17	TMEM254-AS1	0	ncRNA_intronic	0.32	7	5	15	0	1	1
rs56058297	5	263966	A	ACT	0.1074	NA	0.0674829	rs79141167	9	CTD-2083E4.6	6006	intergenic	0.319	NA	2	4	1	1	1
rs7719490	5	292519	G	A	0.1123	0.0623848	0.0735858	rs79141167	9	PDCD6	0	intronic	0.319	7	4	5	1	1	1
rs11147005	12	133262001	C	T	0.3002	0.0378537	0.0861283	rs11610045	20	POLE	0	intronic	0.319	5	1	7	1	1	1
rs5030370	19	10391535	G	A	0.3101	0.378553	0.656409	rs281438	28	CTD-2369P2.5:ICAM1	0:0	ncRNA_intronic	0.319	7	4	5	1	1	1
rs1152011	1	35691153	C	A	0.02386	0.146182	0.200066	rs3814302	1	Y_RNA	29489	intergenic	0.318	6	14	15	0	1	0
rs2112047	4	106698700	A	C	0.173	NA	0.317879	rs11727500	8	INTS12:GSTCD:RP11-45L9.1	0:0:0	ncRNA_intronic	0.318	NA	5	15	1	1	1
rs2057825	5	132142277	G	A	0.2495	0.0491275	0.0506223	rs1469149	10	SEPT8	0	intronic	0.318	NA	1	14	1	1	1
rs4253464	10	81362985	A	G	0.05467	0.132007	0.0728723	rs1614308	17	SFTPA3P	7568	intergenic	0.318	5	7	15	1	1	1
rs7097080	10	82166700	A	G	0.1203	NA	0.0855114	rs1614308	17	FAM213A	884	upstream	0.318	2b	2	15	1	1	1
rs138073340	13	101625923	GTA	G	0.2843	NA	0.111538	rs9557562	21	NALCN-AS1	0	ncRNA_intronic	0.318	NA	9	15	0	0	1
rs6502490	17	16014865	A	G	0.4334	0.96028	0.681259	rs12945855	23	NCOR1	0	intronic	0.318	6	4	5	1	1	1
rs60626066	17	65961233	G	A	0.1441	0.641276	0.597652	rs34872586	26	BPTF	0	intronic	0.318	6	4	4	1	1	1
rs1635718	1	35974469	C	G	0.04771	0.795013	0.919189	rs3814302	1	KIAA0319L	0	intronic	0.317	6	5	5	1	1	1
rs6803460	3	48432832	T	C	0.4632	NA	0.101952	rs1134867	4	FBXW12	0	intronic	0.317	6	5	15	1	1	1
rs3776003	5	130884776	A	T	0.3171	NA	0.105159	rs1469149	10	RAPGEF6:CTC-432M15.3	0:0	intronic	0.317	6	1	5	1	1	1
rs272878	5	131671769	C	T	0.3231	NA	0.216535	rs1469149	10	SLC22A4:AC034220.3	0:0	ncRNA_intronic	0.317	NA	4	5	1	1	1
rs35098075	10	81837772	C	CT	0.4085	NA	0.0842598	rs1614308	17	TMEM254-AS1	0	ncRNA_intronic	0.317	NA	1	15	1	0	1
rs1925367	11	34364620	A	G	0.34	0.0647581	0.141965	rs475043	19	ABTB2	0	intronic	0.317	7	5	5	1	1	1
rs538338879	1	78192333	G	GA	0.3181	NA	0.0608252	rs34517439	3	USP33	0	intronic	0.316	NA	4	4	1	1	0
rs7426976	3	48022573	A	C	0.3141	0.460315	0.391344	rs1134867	4	MAP4	0	intronic	0.316	1f	5	5	1	1	1
rs6770470	3	48435123	G	C	0.4632	0.0304858	0.101281	rs1134867	4	FBXW12	0	intronic	0.316	6	5	15	1	1	1
rs7444474	5	130425064	G	C	0.2644	0.107484	0.114003	rs1469149	10	HINT1	69655	intergenic	0.316	7	14	15	0	1	1
rs484248	9	136218590	C	A	0.4642	0.222194	0.0548168	rs635634	16	SURF1	19	downstream	0.316	1d	3	4	1	1	1
rs2746169	11	34435452	G	T	0.2137	0.166327	0.0611399	rs475043	19	RP1-53C18.3	8955	intergenic	0.316	NA	4	9	0	1	1
rs7104394	11	34528361	G	A	0.1123	NA	0.103665	rs475043	19	ELF5	0	intronic	0.316	5	5	15	1	1	1
rs594117	17	46901128	G	A	0.1829	0.901191	1	rs594117	25	TTLL6	6551	intergenic	0.316	NA	13	15	1	1	1
rs62086898	17	66009120	A	G	0.2276	0.793479	0.690717	rs34872586	26	RP11-855A2.5	16572	intergenic	0.316	6	5	15	0	1	1
rs11162417	1	78619038	C	T	0.4294	0.158296	0.0689473	rs34517439	3	GIPC2	14904	intergenic	0.315	4	4	15	0	1	1
rs112356074	3	45909682	TAA	T	0.4304	NA	0.134061	rs9819396	4	LZTFL1	0	NA	0.315	NA	5	15	1	1	1
rs4858835	3	47589918	C	T	0.336	NA	0.287968	rs1134867	4	AC099778.1	8327	intergenic	0.315	7	5	15	0	1	1
rs62263037	3	48393176	G	A	0.3628	0.0895902	0.412469	rs1134867	4	FBXW12	20532	intergenic	0.315	6	5	15	0	1	1
rs587770618	3	48499723	G	GT	0.4473	NA	0.0974316	rs1134867	4	ATRIP	0	intronic	0.315	NA	4	4	1	1	1
rs595230	3	101524761	G	A	0.1948	0.885582	0.94519	rs604521	5	NXPE3	0	intronic	0.315	7	4	5	1	1	1
rs139751888	5	299802	C	T	0.09344	NA	0.0727367	rs79141167	9	PDCD6	0	intronic	0.315	7	4	5	1	1	1
rs11338572	7	99636938	G	GA	0.1302	NA	0.391462	rs12112428	13	ZKSCAN1	0	UTR3	0.315	NA	4	5	1	1	1
rs144918493	9	131214232	C	T	0.01292	0.966953	1	rs144918493	15	ODF2	3232	intergenic	0.315	4	5	15	1	1	1
rs71479675	10	81265455	A	G	0.0328	0.0216085	0.0614687	rs1614308	17	RP11-342M3.1	0	ncRNA_intronic	0.315	7	5	14	1	1	1
rs9859473	3	48837182	T	C	0.2187	0.0181343	0.0523953	rs1134867	4	PRKAR2A	0	intronic	0.314	1f	5	5	1	1	1
rs34648996	3	101511202	A	G	0.331	0.610264	0.124184	rs604521	5	NXPE3	0	intronic	0.314	5	4	5	1	1	1
rs35608353	4	103174321	T	C	0.4404	NA	0.105115	rs13135092	7	SLC39A8	0	UTR3	0.314	NA	5	15	1	1	1
rs56299325	5	220594	C	T	0.1113	NA	0.0745805	rs79141167	9	SDHA	0	intronic	0.314	5	1	5	1	1	1
rs138469313	17	65878132	G	C	0.0159	0.0261448	0.0706435	rs34872586	26	BPTF	0	intronic	0.314	6	4	5	1	1	1
rs11575062	3	46402431	A	T	0.07455	NA	0.759041	rs2373245	4	CCR2	11	downstream	0.313	2b	2	7	1	1	1
rs28637561	3	48021018	G	A	0.3141	0.496899	0.391344	rs1134867	4	MAP4	0	intronic	0.313	7	5	5	1	1	1
rs138245341	3	101038128	C	T	0.01392	NA	0.0536403	rs604521	5	IMPG2	0	intronic	0.313	6	1	15	1	1	1
rs6855246	4	103112470	A	G	0.09046	0.971439	0.642334	rs13135092	7	SLC39A8	59727	intergenic	0.313	7	9	15	0	1	1
rs441969	5	131702120	A	G	0.4066	NA	0.295875	rs1469149	10	AC034220.3	0	ncRNA_exonic	0.313	NA	3	5	1	1	1
rs7089037	10	81446992	T	C	0.2455	0.203459	0.280326	rs1614308	17	RP11-119F19.2	0	ncRNA_intronic	0.313	7	5	15	0	1	0
rs2781385	14	98329076	G	A	0.2117	0.0755042	0.0929035	rs117293456	22	C14orf64	62870	intergenic	0.313	NA	5	15	0	0	1
rs56258621	17	15909305	G	A	0.03777	0.0360015	0.062553	rs12945855	23	TTC19	0	intronic	0.313	5	4	4	1	1	1
rs150057717	19	1176826	G	A	0.1083	0.379532	0.383157	rs35434635	27	SBNO2	2543	intergenic	0.313	7	2	5	1	1	1
rs2247742	1	77921302	C	G	0.2684	0.101922	0.129833	rs34517439	3	AK5	0	intronic	0.312	6	5	15	1	1	1
rs12639598	3	46016464	G	A	0.4314	NA	0.455114	rs9819396	4	FYCO1	0	intronic	0.312	5	4	4	1	1	1
rs1392296	3	46143930	G	A	0.337	NA	0.119254	rs9819396	4	FLT1P1	39919	intergenic	0.312	5	5	15	0	1	1
rs9845802	3	101467239	T	G	0.3718	0.724709	0.107044	rs604521	5	CEP97	0	intronic	0.312	7	4	5	1	1	1
rs2544427	4	106716046	G	A	0.3111	NA	0.161612	rs11727500	8	INTS12:GSTCD:RP11-45L9.1	0:0:0	ncRNA_intronic	0.312	NA	5	15	1	1	1
rs984616	5	130891101	T	C	0.2704	NA	0.187642	rs1469149	10	RAPGEF6:CTC-432M15.3	0:0	intronic	0.312	NA	5	5	1	1	1
rs571549	9	136221213	C	T	0.4652	0.177444	0.0523116	rs635634	16	SURF1	0	intronic	0.312	3a	3	5	1	1	1
rs17850756	19	46206262	G	A	0.2853	0.615555	0.299753	rs35506173	29	QPCTL	0	exonic	0.312	5	4	4	1	1	1
rs112382785	19	46255242	T	C	0.02783	0.0861415	0.0668877	rs35506173	29	AC074212.3	0	intronic	0.312	7	5	15	1	1	1
rs794217	1	36332208	A	G	0.01093	NA	0.225489	rs3814302	1	AGO1	3200	intergenic	0.311	NA	2	15	1	1	1
rs144518477	3	48027964	G	A	0.04871	0.112736	0.0757547	rs1134867	4	MAP4	0	intronic	0.311	6	4	5	1	1	1
rs7637805	3	101309593	A	G	0.1461	0.661072	0.620444	rs604521	5	PCNP	0	intronic	0.311	7	4	4	1	1	1
rs7736284	5	131588151	T	C	0.4712	0.108947	0.443478	rs1469149	10	P4HA2	0	intronic	0.311	5	5	15	1	1	1
rs10870579	12	133073066	G	C	0.2008	0.203015	0.22828	rs11610045	20	FBRSL1	0	intronic	0.311	5	2	5	1	1	0
rs117651017	17	16261620	G	A	0.07654	0.0512834	0.0518568	rs12945855	23	CENPV	4649	intergenic	0.311	7	5	15	1	1	0
rs150094640	1	35539167	GAAAGAAAA	G	0.02783	NA	0.107028	rs3814302	1	ZMYM1	0	intronic	0.31	NA	7	15	1	1	1
rs471839	1	35739797	T	A	0.02783	0.723036	0.571924	rs3814302	1	ZMYM4	0	intronic	0.31	5	4	5	1	1	1
rs9818053	3	46349711	G	A	0.3002	NA	0.211007	rs2373245	4	UQCRC2P1	2370	intergenic	0.31	6	5	15	0	1	1
rs35780274	3	121993474	C	T	0.4592	0.0843453	0.0726587	rs4678176	6	CASR	0	intronic	0.31	7	5	15	1	1	1
rs45527841	7	99310965	C	T	0.04871	0.0132098	0.0752072	rs12112428	13	CYP3A7	0	intronic	0.31	NA	4	15	1	1	1
rs12747357	1	35627420	C	T	0.164	NA	0.0518931	rs3814302	1	SFPQ	14558	intergenic	0.309	7	5	15	0	1	1
rs60751541	1	65593558	G	A	0.1451	0.0558636	0.0528333	rs577122	2	AK4	19673	intergenic	0.309	7	7	15	0	1	0
rs62280664	3	101058419	G	A	0.1173	0.520715	0.411261	rs604521	5	SENP7	0	intronic	0.309	7	4	5	1	1	1
rs77584624	5	131591719	T	G	0.07256	0.130009	0.0524795	rs1469149	10	P4HA2	0	intronic	0.309	5	5	14	1	1	1
rs9367112	6	41769920	T	C	0.2535	0.089101	0.101423	rs4714516	11	USP49	0	intronic	0.309	5	4	5	1	1	1
rs5745075	12	133202215	G	A	0.3052	0.0881157	0.0818949	rs11610045	20	POLE	0	intronic	0.309	NA	4	4	1	1	1
rs62078370	17	47026836	G	C	0.4503	0.306834	0.138108	rs594117	25	RNU1-42P	0	ncRNA_exonic	0.309	4	5	14	1	1	0
rs7545232	1	35944886	T	C	0.04672	0.590054	0.898422	rs3814302	1	KIAA0319L	0	intronic	0.308	6	4	5	1	1	1
rs67928913	3	47947181	AC	A	0.2992	NA	0.38249	rs1134867	4	MAP4	0	intronic	0.308	NA	4	5	1	1	1
rs147190797	9	131626458	A	G	0.03976	0.114437	0.0763399	rs144918493	15	CCBL1	0	intronic	0.308	7	5	5	1	1	1
rs570569392	10	81474447	C	A	0.05666	NA	0.075138	rs1614308	17	RP11-119F19.2	0	ncRNA_intronic	0.308	NA	5	15	1	0	1
rs10840455	11	10669540	C	T	0.2048	0.187824	0.112734	rs2052692	18	MRVI1	0	intronic	0.308	7	4	15	1	1	1
rs10770132	11	10698073	G	A	0.4145	0.768184	0.251287	rs2052692	18	MRVI1	0	intronic	0.308	6	4	14	1	1	1
rs6133325	20	6487321	A	G	0.4175	0.960825	0.931314	rs6117342	31	CASC20	0	ncRNA_intronic	0.308	6	13	15	0	1	1
rs2145272	20	6626218	G	A	0.3708	0.0121768	0.172635	rs6117342	31	RP5-859D4.3	85686	intergenic	0.308	3a	7	15	0	0	1
rs6696100	1	36073993	G	A	0.01193	0.0483914	0.167468	rs3814302	1	PSMB2	0	intronic	0.307	6	4	4	1	1	1
rs7431572	3	48027851	G	T	0.3141	0.639712	0.391344	rs1134867	4	MAP4	0	intronic	0.307	6	4	5	1	1	1
rs6438707	3	121916325	A	G	0.08151	NA	0.123904	rs4678176	6	CASR	0	intronic	0.307	6	5	15	1	1	1
rs272891	5	131664394	T	G	0.3231	NA	0.216535	rs1469149	10	SLC22A4:AC034220.3	0:0	ncRNA_intronic	0.307	NA	4	5	1	1	1
rs549446	9	136135238	C	T	0.2217	NA	0.078538	rs635634	16	ABO	0	ncRNA_exonic	0.307	NA	4	14	0	1	1
rs8064702	17	15995762	C	T	0.4354	0.796524	0.67922	rs12945855	23	NCOR1	0	intronic	0.307	6	4	4	1	1	1
rs62078385	17	47045009	C	T	0.4592	0.42484	0.12542	rs594117	25	GIP	0	intronic	0.307	5	5	14	1	1	0
rs489534	1	36155418	C	T	0.1044	0.554567	0.116555	rs3814302	1	RN7SL281P	16207	intergenic	0.306	NA	5	14	0	1	0
rs2706348	5	131905810	G	A	0.1968	0.221574	0.0647209	rs116599929	10	RAD50	0	intronic	0.306	7	4	5	1	1	1
rs77151545	7	99551706	C	G	0.05865	0.0333861	0.0755938	rs12112428	13	SNORA40	1924	intergenic	0.306	7	2	14	0	1	1
rs9585564	13	101600807	G	A	0.2565	NA	0.567275	rs9557562	21	NALCN-AS1	0	ncRNA_intronic	0.306	7	9	15	0	0	1
rs113950589	19	1157456	G	A	0.01392	0.0650114	0.0618422	rs35434635	27	SBNO2	0	intronic	0.306	5	4	5	1	1	0
rs6768699	3	47752748	A	G	0.3161	0.373889	0.32515	rs1134867	4	SMARCC1	0	intronic	0.305	6	4	4	1	1	1
rs13069724	3	48478039	C	T	0.4622	0.0376553	0.100774	rs1134867	4	CCDC51	0	intronic	0.305	5	1	5	1	1	1
rs374338867	3	101441981	AAT	A	0.1948	NA	0.907794	rs604521	5	CEP97	787	upstream	0.305	NA	5	15	1	1	1
rs6438715	3	121963877	T	C	0.1332	0.571668	0.0883324	rs4678176	6	CASR	0	intronic	0.305	7	5	15	1	1	1
rs11002993	10	81217805	T	C	0.1262	0.461869	0.126207	rs1614308	17	ZCCHC24	12421	intergenic	0.305	7	5	15	0	1	1
rs755396	13	101606323	T	C	0.1829	0.494005	0.34636	rs9557562	21	NALCN-AS1	0	ncRNA_intronic	0.305	6	9	15	0	0	1
rs12072935	1	35529649	G	A	0.0338	0.212897	0.129359	rs3814302	1	ZMYM1	0	intronic	0.304	7	9	15	1	1	1
rs56923747	5	255787	C	T	0.1133	0.0417459	0.0726065	rs79141167	9	SDHA	0	intronic	0.304	7	4	4	1	1	1
rs13301736	9	4063555	G	C	0.0507	0.304292	0.0786388	rs764328	14	GLIS3	0	intronic	0.304	5	5	15	1	1	1
rs7912008	10	82153717	C	T	0.4394	NA	0.0609112	rs1614308	17	FAM213A	13867	intergenic	0.304	6	5	15	0	1	1
rs2500232	1	65255018	G	A	0.3429	NA	0.18066	rs4916011	2	RAVER2	0	intronic	0.303	NA	4	5	1	1	1
rs183873	4	106508033	G	C	0.1392	0.398092	0.127996	rs11727500	8	ARHGEF38	0	intronic	0.303	5	2	15	1	1	1
rs246752	5	131388219	G	A	0.4125	0.128195	0.143837	rs1469149	10	IL3	8002	intergenic	0.303	5	5	15	1	1	1
rs58545764	9	4127783	AT	A	0.3638	NA	0.123814	rs764328	14	GLIS3	0	intronic	0.303	NA	5	15	1	0	1
rs3751313	12	133147142	A	G	0.1412	NA	0.114447	rs11610045	20	FBRSL1	0	intronic	0.303	NA	3	5	1	1	0
rs8064867	17	47051352	T	C	0.4384	0.177241	0.0568341	rs594117	25	GIP	5393	intergenic	0.303	2b	5	14	1	1	0
rs77639804	7	99734225	C	T	0.06759	0.0210914	0.164881	rs12112428	13	AC073842.19	0	ncRNA_intronic	0.302	7	5	15	1	1	1
rs11870608	17	16025670	A	G	0.4344	0.953992	0.683028	rs12945855	23	NCOR1	0	intronic	0.302	6	2	4	1	1	1
rs1203129	1	35980053	A	G	0.04771	0.790912	0.919189	rs3814302	1	KIAA0319L	0	intronic	0.301	NA	5	15	1	1	1
rs12037470	1	65382246	C	T	0.2982	0.4938	0.496546	rs4916011	2	JAK1	0	intronic	0.301	7	2	7	1	1	1
rs2896961	5	131165006	T	C	0.2167	NA	0.150775	rs1469149	10	ACSL6:AC034228.7	0:0	ncRNA_intronic	0.301	7	14	15	1	1	1
rs594335	17	46893571	C	A	0.4085	0.22817	0.175053	rs594117	25	TTLL6	0	intronic	0.301	7	5	13	1	1	1
rs58069778	17	65892224	A	G	0.01789	0.163574	0.103825	rs34872586	26	BPTF	0	intronic	0.301	7	4	4	1	0	1
rs113036890	19	46157928	CAAAAAAAA	C	0.4821	NA	0.0740567	rs35506173	29	RN7SL836P	2867	intergenic	0.301	NA	5	15	1	1	0
rs17391500	1	65242049	G	A	0.03479	0.250725	0.100173	rs577122	2	RAVER2	0	intronic	0.3	6	5	15	1	1	1
rs11208543	1	65396216	A	G	0.03579	0.38183	0.18308	rs4916011	2	JAK1	0	intronic	0.3	5	5	5	1	1	1
rs112835002	4	106664387	A	G	0.07455	NA	0.728315	rs11727500	8	INTS12:GSTCD	0:0	intronic	0.3	7	5	15	1	1	1
rs11399617	5	131128550	CA	C	0.2654	NA	0.180376	rs1469149	10	CTC-432M15.3:FNIP1	0:0	intronic	0.3	NA	4	5	1	1	1
rs77829077	10	81520409	A	C	0.4294	NA	0.342216	rs1614308	17	RP11-119F19.2	0	ncRNA_intronic	0.3	6	5	15	0	1	0
rs61951158	12	133061081	G	A	0.2952	0.555977	0.465041	rs11610045	20	FBRSL1	5055	intergenic	0.3	5	5	14	1	1	1
rs545755	17	16091170	T	C	0.4334	0.765315	0.681259	rs12945855	23	NCOR1	0	intronic	0.3	NA	4	5	1	1	1
rs111848559	17	38162482	G	GTTTT	0.3787	NA	0.947918	rs6503533	24	RP11-387H17.6	5996	intergenic	0.3	NA	5	15	1	1	1
rs419165	20	6377085	A	G	0.3241	0.0141677	0.066093	rs6117342	31	CASC20	50284	intergenic	0.3	6	5	15	0	0	1
3:45979280:A:T	3	45979280	T	A	0.4066	NA	0.389763	rs9819396	4	FYCO1	0	intronic	0.299	4	4	5	1	1	1
rs114113231	3	48241930	G	A	0.02485	0.0224264	0.0561072	rs1134867	4	MIR4443	3823	intergenic	0.299	7	5	15	0	1	1
rs17278473	4	103243101	C	T	0.3887	0.03504	0.0503454	rs13135092	7	SLC39A8	0	intronic	0.299	1b	2	15	1	1	1
rs6878061	5	223072	A	G	0.1113	NA	0.0745805	rs79141167	9	SDHA	0	intronic	0.299	4	2	5	1	1	1
rs568656	9	4133874	A	C	0.339	NA	0.126286	rs764328	14	GLIS3	0	intronic	0.299	NA	5	15	1	0	1
rs4883516	12	133145674	C	T	0.3221	0.273464	0.188265	rs11610045	20	FBRSL1	0	intronic	0.299	NA	4	5	1	1	0
rs7217546	17	65783136	C	T	0.2445	0.255918	0.167679	rs34872586	26	RPL17P41	1726	intergenic	0.299	7	5	15	0	1	1
rs6107818	20	6482585	G	A	0.4225	0.80473	0.913796	rs6117342	31	CASC20	0	ncRNA_intronic	0.299	6	5	15	0	1	1
rs7620736	3	48109969	C	T	0.3151	0.396096	0.387826	rs1134867	4	MAP4	0	intronic	0.298	7	4	5	1	1	0
rs2243605	6	41828070	T	A	0.3002	0.0456236	0.15622	rs4714516	11	USP49	0	intronic	0.298	6	5	15	1	1	1
rs56215622	6	41892457	G	A	0.2455	0.0493599	0.0951405	rs4714516	11	BYSL	0	intronic	0.298	7	1	4	1	1	1
rs557990883	10	81232124	A	ATT	0.09742	NA	0.0618821	rs1614308	17	ZCCHC24	26740	intergenic	0.298	NA	5	15	0	0	1
rs77209028	10	81235942	T	C	0.1213	NA	0.0836767	rs1614308	17	TPRX1P1	23479	intergenic	0.298	3a	5	15	0	1	1
rs11827503	11	10639457	G	C	0.4513	0.0849826	0.055715	rs2052692	18	MRVI1	0	intronic	0.298	6	4	15	1	1	1
rs34172004	17	16067557	G	GA	0.4602	NA	0.375281	rs12945855	23	NCOR1	0	intronic	0.298	NA	4	5	1	1	1
rs4587600	1	65420067	G	A	0.1451	NA	0.732608	rs4916011	2	JAK1	0	intronic	0.297	6	2	5	1	1	1
rs540028496	3	122029050	T	TA	0.08151	NA	0.905563	rs4678176	6	HNRNPA1P23	7405	intergenic	0.297	NA	5	15	0	1	1
rs10073911	5	132035399	C	A	0.2903	0.167023	0.0816336	rs1469149	10	AC004237.1:KIF3A	0:0	ncRNA_intronic	0.297	7	4	5	1	1	1
rs10119221	9	4145619	G	A	0.3419	0.430885	0.180766	rs764328	14	GLIS3	0	intronic	0.297	4	1	15	1	1	1
rs11003033	10	81247193	C	T	0.1252	0.359408	0.123909	rs1614308	17	TPRX1P1	12228	intergenic	0.297	5	5	15	0	1	1
rs138571820	10	81440050	A	G	0.1153	0.122107	0.195486	rs1614308	17	RP11-119F19.2	0	ncRNA_intronic	0.297	6	5	15	0	1	0
rs178811	17	16097144	T	C	0.4662	0.951204	0.77966	rs12945855	23	NCOR1	0	intronic	0.297	NA	4	4	1	1	1
rs932828	20	6340080	G	A	0.3559	0.0350189	0.0517681	rs6117342	31	CASC20	87289	intergenic	0.297	6	14	15	0	0	1
rs75410807	1	36061675	G	C	0.0159	0.0621606	0.236748	rs3814302	1	TFAP2E	745	downstream	0.296	4	4	5	1	1	1
rs6690044	1	65579412	G	A	0.3658	0.062993	0.0709691	rs4916011	2	MRPS21P1	21114	intergenic	0.296	6	5	15	0	1	0
rs200983872	5	131368636	A	G	0.4583	NA	0.193521	rs1469149	10	AC034228.2	19743	intergenic	0.296	6	9	15	0	1	1
rs61862216	10	81643020	G	A	0.07058	0.542291	0.125027	rs1614308	17	PGGT1BP2	8883	intergenic	0.296	6	13	15	0	1	1
rs6764415	3	48512195	A	G	0.4811	0.0252045	0.125603	rs1134867	4	SHISA5	0	intronic	0.295	6	2	5	1	1	1
rs1541822	5	269234	G	T	0.1123	NA	0.0735858	rs79141167	9	CTD-2083E4.6	738	downstream	0.295	NA	5	5	1	1	1
rs28736753	5	274081	G	A	0.1123	0.0250092	0.0735858	rs79141167	9	PDCD6	0	intronic	0.295	5	1	5	1	1	1
rs142314248	10	81369548	G	C	0.04374	0.0649889	0.0941652	rs1614308	17	SFTPA1	1146	intergenic	0.295	5	5	15	1	0	1
rs6509470	19	50893252	A	G	0.09145	0.206617	0.0944618	rs2248949	30	POLD1	0	intronic	0.295	7	4	5	1	1	1
rs11582696	1	65378914	C	T	0.02883	0.292332	0.0715299	rs4916011	2	JAK1	0	intronic	0.294	5	5	5	1	1	1
rs35675823	3	46364608	G	C	0.3022	NA	0.20892	rs2373245	4	UQCRC2P1	11194	intergenic	0.294	7	2	15	0	1	1
rs4683217	3	46373104	G	A	0.2942	0.874602	0.0781368	rs9819396	4	UQCRC2P1	19690	intergenic	0.294	5	7	15	0	1	1
rs34448604	4	102965387	G	A	0.498	0.018007	0.057083	rs13135092	7	BANK1	0	intronic	0.294	7	4	15	1	1	1
rs31258	5	130824536	G	A	0.2366	0.413958	0.164976	rs1469149	10	RAPGEF6:CTC-432M15.3	0:0	intronic	0.294	NA	1	5	1	1	1
rs2522050	5	131796609	C	T	0.2097	0.218394	0.0954031	rs1469149	10	C5orf56	0	UTR3	0.294	3a	2	5	1	1	1
rs11670136	19	46357313	T	C	0.3499	0.56154	0.194326	rs35506173	29	SYMPK	0	intronic	0.294	5	4	4	1	1	1
rs17796637	20	6602248	A	G	0.2147	0.761819	0.118551	rs6117342	31	CASC20	93141	intergenic	0.294	7	5	15	0	0	1
rs67814311	6	109075144	TC	T	0.2425	NA	0.0525439	rs2768552	12	LINC00222	0	ncRNA_intronic	0.293	NA	5	15	0	0	1
rs2525539	7	99545309	G	A	0.2823	0.0168442	0.0965565	rs12112428	13	RP4-604G5.1	0	ncRNA_intronic	0.293	1f	5	15	0	1	1
rs1986040	17	16040139	G	A	0.4861	NA	0.770702	rs12945855	23	NCOR1	0	intronic	0.293	6	4	5	1	1	1
rs3176826	3	46247584	G	A	0.09245	NA	0.498703	rs2373245	4	CCR3:CCR1	0:0	intronic	0.292	NA	1	15	1	1	1
rs2885509	3	48418219	G	T	0.4722	0.0611601	0.0999062	rs1134867	4	FBXW12	0	intronic	0.292	7	5	15	1	1	1
rs2522061	5	131804045	G	T	0.2087	0.220511	0.0963413	rs1469149	10	C5orf56	0	intronic	0.292	6	2	5	1	1	1
rs1313058	10	81253484	G	T	0.09642	0.056851	0.0647814	rs1614308	17	TPRX1P1	5937	intergenic	0.292	5	5	14	0	1	1
rs1713333	10	81413039	G	C	0.3837	0.866337	1	rs1614308	17	RP11-506M13.3	7607	intergenic	0.292	7	14	15	0	1	0
rs10840471	11	10710775	G	T	0.2197	NA	0.0973085	rs2052692	18	MRVI1	0	intronic	0.292	7	3	15	1	1	1
rs6054014	20	6222240	T	C	0.2177	0.0196268	0.103793	rs6117342	31	AL109618.1	12644	intergenic	0.292	6	9	15	0	0	1
rs17765264	3	46384547	T	A	0.07455	NA	0.759041	rs2373245	4	CCR2	10677	intergenic	0.291	7	9	15	0	1	1
rs139884790	3	101517363	GTGTATATATGTA	G	0.331	NA	0.124184	rs604521	5	NXPE3	0	intronic	0.291	NA	4	5	1	1	1
rs13359386	5	130596551	T	C	0.2744	NA	0.182208	rs1469149	10	CDC42SE2	0	intergenic	0.291	7	5	15	1	1	1
rs149201562	10	81301690	C	T	0.2833	0.35838	0.265688	rs1614308	17	RPS12P18	2152	intergenic	0.291	7	5	15	0	1	1
rs178837	17	16076898	C	A	0.4791	0.976348	0.793754	rs12945855	23	NCOR1	0	intronic	0.291	NA	4	5	1	1	1
rs2851329	4	102872845	T	A	0.4185	0.0309514	0.0603075	rs13135092	7	BANK1	0	intronic	0.29	6	4	15	1	1	1
rs6883034	5	130920415	C	T	0.2247	NA	0.157741	rs1469149	10	RAPGEF6:CTC-432M15.3	0:0	intronic	0.29	5	4	5	1	1	1
rs200591918	5	131616556	T	C	0.08549	NA	0.0852904	rs116599929	10	P4HA2	0	intronic	0.29	6	5	15	1	1	1
rs73981453	17	16009842	A	G	0.03976	0.0121294	0.0644006	rs12945855	23	NCOR1	0	intronic	0.29	4	4	5	1	1	1
rs9916201	17	16307828	C	T	0.1581	0.0570876	0.154525	rs12945855	23	RP11-138I1.2	10009	intergenic	0.29	4	1	15	0	1	1
rs9747973	17	37905107	C	T	0.4821	NA	0.058859	rs6503533	24	GRB7	1562	intergenic	0.29	5	4	5	1	1	1
rs59463650	3	101366067	CT	C	0.328	NA	0.115508	rs604521	5	Y_RNA	197	upstream	0.289	NA	4	5	1	1	1
rs61860016	10	81915889	G	C	0.07058	0.383453	0.125027	rs1614308	17	ANXA11	0	intronic	0.289	5	3	4	1	1	1
rs57113942	13	101625833	ATAAT	A	0.161	NA	0.0960262	rs9557562	21	NALCN-AS1	0	ncRNA_intronic	0.289	NA	9	15	0	0	1
rs55750776	5	230467	T	C	0.1113	NA	0.0745805	rs79141167	9	SDHA	0	intronic	0.288	7	4	4	1	1	1
rs9394849	6	41987788	G	A	0.2127	0.105495	0.144165	rs4714516	11	CCND3	0	intronic	0.288	6	5	5	1	1	1
rs12332309	5	130717014	T	G	0.1054	NA	0.0800106	rs1469149	10	CDC42SE2	0	intronic	0.287	5	2	5	1	1	1
rs201381512	5	131511399	TA	T	0.1879	NA	0.107463	rs1469149	10	AC063976.3	3527	intergenic	0.287	NA	5	15	0	1	1
rs561185037	5	131511574	T	TA	0.2386	NA	0.158579	rs1469149	10	AC063976.3	3352	intergenic	0.287	NA	5	15	0	1	1
rs7113409	11	10667415	G	A	0.336	0.345486	0.206402	rs2052692	18	MRVI1	0	intronic	0.287	6	4	15	1	1	1
rs1461587	14	98603851	T	G	0.2256	NA	0.0725625	rs117293456	22	RP11-61O1.1:RP11-61O1.2	0:0	ncRNA_intronic	0.287	NA	1	14	0	1	1
rs12453341	17	38181133	C	T	0.3628	0.494318	0.333199	rs6503533	24	MED24	0	intronic	0.287	6	4	4	1	1	1
1:77909907:G:GTA	1	77909907	G	GTA	0.2455	NA	0.125509	rs34517439	3	AK5	0	intronic	0.286	NA	5	15	1	0	1
rs3087253	3	46418689	T	C	0.4543	NA	0.0979658	rs2373245	4	RP11-24F11.2	0	ncRNA_intronic	0.286	6	5	14	1	1	1
rs10463516	5	132067476	C	G	0.174	0.108385	0.0538914	rs1469149	10	KIF3A	0	intronic	0.286	7	4	5	1	1	1
rs139840563	9	136146448	TAAGAC	T	0.3698	NA	0.39402	rs635634	16	ABO	0	ncRNA_intronic	0.286	NA	5	14	0	0	1
rs11516647	10	81266784	T	C	0.0338	0.0116928	0.0561513	rs1614308	17	AL133481.1	0	exonic	0.286	5	5	14	1	1	1
rs61860043	10	81946398	G	A	0.07058	0.39029	0.125027	rs1614308	17	ANXA11	0	intronic	0.286	5	2	7	1	1	1
rs12753797	1	77981959	G	A	0.171	0.823813	0.267833	rs34517439	3	AK5	0	intronic	0.285	5	5	15	1	1	1
rs2373154	3	46171098	G	A	0.4543	NA	0.54492	rs9819396	4	FLT1P1	12751	intergenic	0.285	6	2	15	0	1	1
rs34223482	6	41807954	T	C	0.1034	0.0763537	0.344366	rs4714516	11	USP49	0	intronic	0.285	6	4	15	1	1	1
rs178786	17	16133310	G	A	0.0994	0.0758014	0.122054	rs12945855	23	PIGL	0	intronic	0.285	NA	4	5	1	1	1
rs9884084	3	45753211	A	G	0.1203	0.155779	0.0790255	rs141045534	4	SACM1L	0	intronic	0.284	6	4	4	1	1	1
rs4373103	3	46138455	G	A	0.1223	NA	0.263317	rs2373245	4	FLT1P1	45394	intergenic	0.284	5	2	15	0	1	1
rs34692251	3	46273727	G	A	0.07753	NA	0.622537	rs2373245	4	CCR3	0	intronic	0.284	5	5	15	1	1	1
rs2243302	5	132004531	G	A	0.1054	NA	0.124539	rs1469149	10	AC004041.2	4566	intergenic	0.284	4	5	15	1	1	1
rs1650193	10	81413204	C	A	0.3052	0.277118	0.720731	rs1614308	17	RP11-506M13.3	7442	intergenic	0.284	7	14	15	0	1	0
rs7970285	12	133139371	A	G	0.4602	0.691252	0.41841	rs11610045	20	FBRSL1	0	intronic	0.284	4	3	5	1	1	0
rs3766345	1	78990275	C	G	0.2316	0.319567	0.111301	rs34517439	3	PTGFR	0	intronic	0.283	5	5	15	1	1	1
rs2373153	3	46170324	A	C	0.4254	NA	0.488531	rs9819396	4	FLT1P1	13525	intergenic	0.283	6	5	15	0	1	1
rs1921533	12	133062467	G	A	0.1481	0.42825	0.15114	rs11610045	20	FBRSL1	3669	intergenic	0.283	NA	5	13	1	1	1
rs595767	17	46957987	A	G	0.4592	0.226219	0.150336	rs594117	25	SUMO2P17	0	ncRNA_intronic	0.283	7	5	15	0	1	1
rs62078374	17	47032620	G	C	0.4493	0.302215	0.136174	rs594117	25	snoU13	1391	intergenic	0.283	7	5	14	1	1	0
rs62086884	17	65994400	G	C	0.2217	0.804888	0.703513	rs34872586	26	RP11-855A2.5	1852	intergenic	0.283	7	5	15	1	1	1
rs11673321	19	46428920	C	A	0.3042	NA	0.0593289	rs35506173	29	NOVA2	8071	intergenic	0.283	5	5	14	1	1	1
rs11084011	19	50857409	C	T	0.4414	0.653863	0.923031	rs2248949	30	NR1H2	0	intronic	0.283	7	5	15	1	1	1
rs603546	1	79033789	C	T	0.06461	0.172633	0.0843003	rs34517439	3	PTGFR	28354	intergenic	0.282	6	14	15	0	0	1
rs2572024	7	99473229	A	G	0.4592	0.0119292	0.0534793	rs12112428	13	OR2AE1	380	downstream	0.282	NA	5	15	1	1	1
rs12235388	9	131570593	C	T	0.03976	0.274615	0.0763399	rs144918493	15	TBC1D13	0	UTR3	0.282	5	4	4	1	1	1
rs148473711	13	101598261	G	A	0.07654	0.0258662	0.0895743	rs9557562	21	NALCN-AS1	0	ncRNA_intronic	0.282	7	9	15	0	0	1
17:66096529:G:T	17	66096529	T	G	0.2873	NA	0.602208	rs34872586	26	AC145343.2	0	ncRNA_intronic	0.282	NA	1	15	0	1	1
rs17249398	4	102507114	G	A	0.0338	0.146848	0.101665	rs13135092	7	BANK1	0	intronic	0.281	7	5	15	1	1	1
rs688499	4	103169856	C	T	0.4374	0.091176	0.102659	rs13135092	7	SLC39A8	2341	intergenic	0.281	NA	5	15	1	1	1
rs1003533	5	131755651	C	T	0.1978	0.125523	0.106479	rs1469149	10	C5orf56:AC116366.5	0:0	ncRNA_intronic	0.281	1b	2	7	1	1	1
rs115058905	17	47052988	G	A	0.04175	0.0814189	0.0649124	rs594117	25	GIP	7029	intergenic	0.281	6	5	14	1	1	0
rs62078405	17	47121551	G	C	0.0328	0.234388	0.096833	rs594117	25	IGF2BP1	0	intronic	0.281	7	4	14	1	1	1
rs6509233	19	46208669	G	A	0.3211	0.540108	0.241923	rs35506173	29	QPCTL	1421	intergenic	0.281	4	4	5	1	1	1
rs11711054	3	46345611	A	G	0.3042	NA	0.204806	rs2373245	4	UQCRC2P1	6470	intergenic	0.28	6	5	15	0	1	1
rs9879971	3	48890681	C	T	0.335	0.0187019	0.0566889	rs1134867	4	PRKAR2A-AS1	1266	intergenic	0.28	6	5	5	1	1	1
rs559400	3	101013707	A	G	0.2008	0.482538	0.14539	rs604521	5	IMPG2	0	intronic	0.28	6	5	15	1	1	1
rs78623258	5	130628103	A	G	0.2058	0.0679824	0.0786118	rs1469149	10	CDC42SE2	0	intronic	0.28	6	5	15	1	1	0
rs147696217	9	131318565	G	A	0.01093	NA	0.330995	rs144918493	15	SPTAN1	0	intronic	0.28	7	1	5	1	0	1
rs1078524	10	81872073	T	G	0.4642	NA	0.054942	rs1614308	17	RPL22P18	13623	intergenic	0.28	5	5	15	0	1	1
rs4794821	17	38124203	T	C	0.4781	0.858736	0.418036	rs6503533	24	GSDMA	0	intronic	0.28	5	5	14	1	1	1
rs2070737	19	46282890	A	T	0.33	0.940407	0.642884	rs35506173	29	DMPK:AC011530.4	0:0	intronic	0.28	1b	1	7	1	1	1
rs12141839	1	65427543	T	C	0.0338	0.483732	0.178067	rs4916011	2	JAK1	0	intronic	0.279	7	2	7	1	1	1
rs79759317	3	46039671	C	T	0.3817	NA	0.114321	rs2373245	4	FYCO1	2354	intergenic	0.279	7	5	15	1	1	1
rs11734568	4	106703543	A	G	0.06362	0.978665	1	rs11727500	8	INTS12:GSTCD:RP11-45L9.1	0:0:0	ncRNA_intronic	0.279	7	5	15	1	1	1
rs147203202	5	130686330	G	GTA	0.1889	NA	0.136494	rs1469149	10	CDC42SE2	0	intronic	0.279	NA	4	5	1	1	1
rs61861055	10	81342195	A	G	0.06958	0.298644	0.130459	rs1614308	17	MBL3P	0	ncRNA_exonic	0.279	5	5	15	0	1	1
rs7931169	11	34434345	C	G	0.3032	0.541128	0.218265	rs475043	19	RP1-53C18.3	7848	intergenic	0.279	7	5	9	0	1	1
rs6054140	20	6331643	A	G	0.3638	0.0522479	0.0583856	rs6117342	31	CASC20	95726	intergenic	0.279	7	5	15	0	0	1
rs7616215	3	46205686	C	T	0.3569	0.54887	0.143842	rs2373245	4	CCR3	0	intronic	0.278	4	2	15	1	1	1
rs34198655	3	46215107	G	A	0.09841	NA	0.46647	rs2373245	4	CCR3	0	intronic	0.278	7	5	15	1	1	1
rs62318124	4	107278039	C	T	0.06859	0.161648	0.078212	rs11727500	8	GIMD1	1515	intergenic	0.278	7	5	15	1	1	1
rs4705905	5	131208783	A	C	0.2545	NA	0.169341	rs1469149	10	ACSL6:AC034228.7	0:0	ncRNA_intronic	0.278	7	14	15	1	1	1
rs10408774	19	50965990	T	A	0.3996	0.0546695	0.0607096	rs2248949	30	MYBPC2	0	intronic	0.278	6	5	14	1	1	1
rs10534863	20	6443155	T	TTA	0.4185	NA	0.163861	rs6117342	31	CASC20	0	ncRNA_intronic	0.278	NA	14	15	0	0	1
rs1115521	1	35636803	T	C	0.02087	0.190379	0.403184	rs3814302	1	SFPQ	5175	intergenic	0.277	6	5	15	1	1	1
rs9787003	1	78452987	G	A	0.4523	0.114235	0.0890301	rs34517439	3	DNAJB4:GIPC2	0:0	intronic	0.277	7	4	5	1	1	1
rs513188	3	101037061	C	T	0.2008	0.399499	0.14539	rs604521	5	IMPG2	0	intronic	0.277	7	5	15	1	1	1
rs9790475	4	102818960	C	A	0.3419	0.0258674	0.0558046	rs13135092	7	BANK1	0	intronic	0.277	7	4	15	1	1	1
rs10067603	5	131803868	A	G	0.2256	0.110971	0.116229	rs1469149	10	C5orf56:Y_RNA	0:0	ncRNA_exonic	0.277	4	2	5	1	1	1
rs111337482	10	81809723	C	T	0.0507	0.0149385	0.0576324	rs1614308	17	TMEM254-AS1	0	ncRNA_intronic	0.277	6	5	15	0	1	1
rs55896768	17	65913358	T	C	0.2167	0.957419	0.989377	rs34872586	26	BPTF	0	intronic	0.277	7	4	5	1	1	1
rs1203144	1	35971008	G	T	0.04771	0.716967	0.919189	rs3814302	1	KIAA0319L	0	intronic	0.276	5	2	5	1	1	1
rs200350754	1	77910075	TAC	T	0.3658	NA	0.071586	rs34517439	3	AK5	0	intronic	0.276	NA	5	15	1	0	1
rs28494563	6	41929908	G	A	0.1233	0.0621788	0.0538086	rs4714516	11	CCND3	0	intronic	0.276	5	4	15	1	1	1
rs77376252	10	81809382	C	T	0.08449	NA	0.0926585	rs1614308	17	TMEM254-AS1	0	ncRNA_intronic	0.276	7	5	15	0	1	1
rs8118802	20	6334683	G	A	0.3131	0.0399974	0.0547996	rs6117342	31	CASC20	92686	intergenic	0.276	7	5	15	0	0	1
rs55889764	1	65188460	T	G	0.03181	0.298973	0.0799702	rs577122	2	RAVER2	22317	intergenic	0.275	6	5	15	0	1	1
rs9855205	3	45935698	C	T	0.1074	NA	0.109684	rs9819396	4	LZTFL1:CCR9	0:0	intronic	0.275	4	2	15	1	1	1
rs558116414	3	46095226	C	T	0.1103	NA	0.240384	rs2373245	4	XCR1	25991	intergenic	0.275	NA	5	15	0	1	1
rs28464247	5	278058	C	T	0.1113	NA	0.0745805	rs79141167	9	PDCD6	0	intronic	0.275	7	4	5	1	1	1
rs1932576	10	81847124	C	T	0.3559	NA	0.104073	rs1614308	17	TMEM254	0	intronic	0.275	6	4	5	1	1	1
rs2008254	4	102895859	G	C	0.4602	0.089256	0.0602829	rs13135092	7	BANK1	0	intronic	0.274	7	4	15	1	1	1
rs12655240	5	130752006	G	A	0.2684	NA	0.181826	rs1469149	10	RAPGEF6	7607	intergenic	0.274	7	5	5	1	1	1
rs574812697	5	131511729	AAT	A	0.4553	NA	0.63782	rs1469149	10	AC063976.3	3197	intergenic	0.274	NA	5	15	0	1	1
rs2478997	6	109212070	T	C	0.2416	0.194763	0.424343	rs2768552	12	ARMC2	0	intronic	0.274	NA	5	15	1	1	1
rs141634804	7	99597675	G	GA	0.3966	NA	0.131334	rs12112428	13	RP4-604G5.3	7001	intergenic	0.274	NA	5	15	0	1	1
rs11032668	11	34432716	G	A	0.3668	0.877691	0.715349	rs475043	19	RP1-53C18.3	6219	intergenic	0.274	7	5	15	0	1	1
rs4331184	12	133030704	G	A	0.3926	NA	0.171311	rs11610045	20	RP11-503G7.1	3041	intergenic	0.274	5	5	14	0	1	0
rs178812	17	16097136	G	T	0.4404	0.969179	0.711387	rs12945855	23	NCOR1	0	intronic	0.274	NA	4	4	1	1	1
rs56187414	20	6530168	A	C	0.3091	0.0417674	0.556284	rs6117342	31	CASC20	21061	intergenic	0.274	7	13	15	0	0	1
rs684236	1	78675231	A	G	0.3837	0.185389	0.0503523	rs34517439	3	RP11-183M13.1	20051	intergenic	0.273	7	9	15	0	1	1
rs6555050	5	224207	C	T	0.1113	NA	0.0745805	rs79141167	9	SDHA	0	intronic	0.273	7	4	4	1	1	1
rs281426	19	10431051	G	A	0.2256	0.0469662	0.0774836	rs281438	28	CTD-2369P2.12:RAVER1	0:0	intronic	0.273	7	4	4	1	1	0
rs2765873	1	65275071	G	A	0.4453	NA	0.116262	rs4916011	2	RAVER2	0	intronic	0.272	7	4	15	1	1	1
rs112466883	1	65471020	G	A	0.04672	0.22409	0.519168	rs577122	2	RP4-535B20.4	1249	intergenic	0.272	7	5	15	0	1	1
rs6442094	3	48079577	C	G	0.3141	0.568757	0.382977	rs1134867	4	MAP4	0	intronic	0.272	6	4	5	1	1	1
rs10974345	9	4144203	C	G	0.4235	0.680288	0.111864	rs764328	14	GLIS3	0	intronic	0.272	4	1	15	1	1	1
rs62111755	19	46253766	T	G	0.1491	0.107629	0.0780817	rs35506173	29	AC074212.3	0	intronic	0.272	6	5	15	1	1	1
rs12081295	1	35666121	G	A	0.01889	0.115888	0.0926131	rs3814302	1	Y_RNA	4457	intergenic	0.271	7	5	15	1	1	1
rs148216288	4	106581609	G	T	0.06163	0.0185728	0.104591	rs11727500	8	ARHGEF38	0	intronic	0.271	6	5	15	1	1	0
rs78054759	5	131057390	C	G	0.1779	0.105941	0.0711426	rs1469149	10	CTC-432M15.3:FNIP1	0:0	intronic	0.271	7	4	5	1	1	1
1:79031415:C:G	1	79031415	C	G	0.05268	NA	0.095269	rs34517439	3	PTGFR	25980	intergenic	0.27	6	14	15	0	1	1
rs192311430	3	46191413	C	A	0.06262	0.516468	0.286478	rs2373245	4	FLT1P1	6243	intergenic	0.27	6	5	15	0	1	1
rs11720026	3	48377921	T	C	0.2853	0.244478	0.820072	rs1134867	4	SPINK8	8089	intergenic	0.27	7	5	15	1	1	1
rs7656720	4	102812305	C	G	0.4622	0.0981742	0.0556319	rs13135092	7	BANK1	0	intronic	0.27	6	5	15	1	1	1
rs374359100	5	273807	TG	T	0.1083	NA	0.0705608	rs79141167	9	PDCD6	0	intronic	0.27	NA	1	5	1	1	1
rs273914	5	131660431	T	A	0.4155	NA	0.317163	rs1469149	10	SLC22A4:AC034220.3	0:0	ncRNA_intronic	0.27	6	4	5	1	1	1
rs12683493	9	136155063	C	T	0.2038	0.372612	0.0526959	rs635634	16	ABO	4445	intergenic	0.27	5	5	14	0	1	1
rs12601858	17	47017477	T	C	0.4414	0.170064	0.136322	rs594117	25	SNF8	0	intronic	0.27	7	4	4	1	1	0
rs281437	19	10397238	C	T	0.2753	0.889986	0.979513	rs281438	28	ICAM1:CTD-2369P2.8	0:0	ncRNA_exonic	0.27	4	1	7	1	1	1
19:50927059:G:T	19	50927059	G	T	0.09642	NA	0.0572912	rs2248949	30	CTD-2545M3.6:SPIB	0:0	intronic	0.27	3a	4	14	1	1	0
rs7630741	3	48419723	G	T	0.4722	0.0287251	0.103657	rs1134867	4	FBXW12	0	intronic	0.269	5	5	15	1	1	1
rs35454824	10	81347413	G	C	0.07654	0.323831	0.140598	rs1614308	17	MBL3P	2779	intergenic	0.269	6	5	15	0	1	1
rs537521850	10	81458538	C	T	0.04076	NA	0.0507984	rs1614308	17	RP11-119F19.2	0	ncRNA_intronic	0.269	NA	5	15	1	1	1
rs2247069	10	81669864	G	A	0.3966	0.726402	0.258154	rs1614308	17	MBL1P	0	ncRNA_intronic	0.269	6	2	15	0	1	1
rs6085568	20	6452982	C	T	0.4006	0.374014	0.194271	rs6117342	31	CASC20	0	ncRNA_intronic	0.269	7	5	15	0	0	1
rs11732650	4	106754231	G	C	0.06561	0.984189	0.967681	rs11727500	8	INTS12:GSTCD	0:0	intronic	0.268	5	1	15	1	1	1
rs146173820	10	81816176	GA	G	0.0507	NA	0.0576324	rs1614308	17	TMEM254-AS1	0	ncRNA_intronic	0.268	NA	5	15	0	1	1
rs2152550	10	81818509	G	A	0.08449	0.270596	0.0926585	rs1614308	17	TMEM254-AS1	0	ncRNA_intronic	0.268	5	1	15	0	1	1
rs58631313	17	47123887	C	G	0.0328	0.23132	0.096833	rs594117	25	IGF2BP1	0	intronic	0.268	7	4	14	1	1	1
rs4791046	17	65851973	G	A	0.2177	0.894608	0.984111	rs34872586	26	BPTF	0	intronic	0.268	NA	2	5	1	1	1
rs149942090	3	45471756	A	G	0.2137	NA	0.0719674	rs141045534	4	LARS2	0	intronic	0.267	7	4	5	1	0	1
rs17879335	10	81316455	C	A	0.3529	0.762513	0.466101	rs1614308	17	SFTPA2	0	UTR3	0.267	NA	5	15	1	1	1
rs11146981	12	133024675	C	G	0.3668	0.0993245	0.180323	rs11610045	20	RP11-503G7.1	9070	intergenic	0.267	5	5	14	0	1	1
rs7398364	12	133165564	G	A	0.328	0.288228	0.157676	rs11610045	20	FBRSL1	3789	intergenic	0.267	4	5	13	1	1	1
rs56199421	17	38090808	C	T	0.4553	0.815303	0.233623	rs6503533	24	RP11-387H17.4	0	ncRNA_intronic	0.267	4	2	15	1	1	1
rs3790529	1	65280620	G	A	0.1004	0.0577165	0.090129	rs4916011	2	RAVER2	0	UTR3	0.266	6	4	15	1	1	1
rs73713531	7	99222379	C	T	0.03082	0.0179097	0.0534379	rs12112428	13	ZSCAN25	0	intronic	0.266	3a	1	4	1	1	1
rs1403196	7	99306321	T	G	0.07256	NA	0.0998116	rs12112428	13	CYP3A7	0	intronic	0.266	7	4	15	1	1	1
rs10974346	9	4144390	C	T	0.3867	0.536041	0.10199	rs764328	14	GLIS3	0	intronic	0.266	4	1	15	1	1	1
rs7036324	9	136116759	G	A	0.1412	0.0771071	0.0503214	rs635634	16	ABO:RP11-430N14.4	9028:9028	intergenic	0.266	5	5	14	0	1	1
rs4883598	12	133029107	C	T	0.3151	0.208658	0.227665	rs11610045	20	RP11-503G7.1	4638	intergenic	0.266	NA	5	13	0	1	1
rs74551590	14	98172204	T	C	0.06958	0.021387	0.0542042	rs117293456	22	RP11-76E12.1	19208	intergenic	0.266	6	5	15	0	0	1
rs1274619	19	51027328	C	G	0.3151	NA	0.0822398	rs2248949	30	LRRC4B	0	intronic	0.266	5	4	15	1	1	1
rs78524814	1	35975976	C	T	0.04672	0.230141	0.898422	rs3814302	1	KIAA0319L:RP4-728D4.3	0:0	ncRNA_intronic	0.265	6	5	15	1	1	1
rs12135104	1	78164902	G	A	0.332	0.0986563	0.0626674	rs34517439	3	USP33	0	intronic	0.265	6	4	5	1	1	0
rs171536	5	130681032	A	G	0.2704	NA	0.179954	rs1469149	10	CDC42SE2	0	intronic	0.265	7	4	5	1	1	1
rs6875058	5	130882702	G	C	0.2247	NA	0.156049	rs1469149	10	RAPGEF6:CTC-432M15.3	0:0	intronic	0.265	5	1	5	1	1	1
rs7503050	17	66048462	G	T	0.2416	0.737831	0.62794	rs34872586	26	KPNA2	5503	intergenic	0.265	7	5	5	1	1	1
rs35731912	3	45889949	C	T	0.07952	NA	0.100905	rs2373245	4	LZTFL1	0	intronic	0.264	7	4	14	1	1	1
rs35501575	3	45993645	C	T	0.1213	NA	0.23085	rs2373245	4	FYCO1	0	intronic	0.264	5	4	4	1	1	1
rs13143234	4	103287131	G	A	0.08052	0.744924	0.519959	rs13135092	7	SLC39A8	0	intergenic	0.264	7	14	15	1	1	1
rs141515659	9	131651814	A	G	0.03976	0.118074	0.0763399	rs144918493	15	LRRC8A	0	intronic	0.264	6	4	4	1	1	1
rs2522411	5	131883767	A	T	0.2018	0.107816	0.0624921	rs116599929	10	IL5	0	intronic	0.263	6	14	15	1	1	1
rs6458247	6	41820654	A	G	0.2982	0.0362273	0.153684	rs4714516	11	USP49	0	intronic	0.263	7	5	15	1	1	1
10:81319214:G:T	10	81319214	T	G	0.4145	NA	0.629503	rs1614308	17	SFTPA2	0	exonic	0.263	NA	1	15	1	1	1
rs57209021	17	66164918	C	T	0.2485	0.135224	0.135143	rs34872586	26	RP11-147L13.7	9733	intergenic	0.263	4	5	15	0	1	1
rs6054240	20	6421211	G	A	0.496	0.153491	0.30562	rs6117342	31	CASC20	6158	intergenic	0.263	7	7	15	0	0	1
rs12077324	1	79024688	T	C	0.2495	0.326731	0.105875	rs34517439	3	PTGFR	19253	intergenic	0.262	7	14	15	0	1	1
rs348874	3	100930681	A	T	0.5	0.135544	0.0725284	rs604521	5	snoU13	9901	intergenic	0.262	6	14	15	0	1	1
rs13059258	3	121931349	G	A	0.04374	0.0568522	0.0835044	rs4678176	6	CASR	0	intronic	0.262	7	14	15	1	1	1
rs6942118	6	42013049	T	C	0.3231	0.0464714	0.0619159	rs4714516	11	CCND3	0	intronic	0.262	5	1	2	1	1	1
rs11003012	10	81230307	G	A	0.03678	0.0201148	0.0604222	rs1614308	17	ZCCHC24	24923	intergenic	0.262	6	5	15	0	1	1
rs111271228	4	106671473	C	T	0.06362	0.954263	1	rs11727500	8	INTS12:GSTCD:RP11-45L9.1	0:0:0	ncRNA_intronic	0.261	6	5	15	1	1	1
rs1250777	10	81266063	A	T	0.2008	0.0220744	0.0787008	rs1614308	17	RP11-342M3.1	25	upstream:downstream	0.261	7	5	14	1	1	1
rs12414332	10	81840955	C	T	0.08549	0.323461	0.0888001	rs1614308	17	TMEM254	0	intronic	0.261	6	5	5	1	1	1
rs9518274	13	101667652	G	T	0.2515	0.329801	0.0774826	rs9557562	21	NALCN-AS1	0	ncRNA_intronic	0.261	6	5	15	0	0	1
rs12635494	3	46006285	C	T	0.3956	NA	0.400459	rs9819396	4	FYCO1	0	intronic	0.26	5	4	4	1	1	1
rs6773208	3	48008624	T	G	0.3151	0.292051	0.387826	rs1134867	4	MAP4	0	intronic	0.26	7	4	5	1	1	1
rs4705849	5	131559199	T	A	0.4294	NA	0.657133	rs1469149	10	P4HA2	0	intronic	0.26	5	2	5	1	1	1
rs76477996	20	6276055	C	T	0.07256	0.0541237	0.0699628	rs6117342	31	AL109618.1	66459	intergenic	0.26	5	7	15	0	0	1
rs114107589	4	107148517	C	A	0.07058	0.222208	0.0832961	rs11727500	8	TBCK	0	intronic	0.259	6	4	5	1	1	1
rs71327053	3	46381507	C	T	0.07555	0.656649	0.747763	rs2373245	4	CCR2	13717	intergenic	0.258	7	5	9	0	1	1
rs7651407	3	48443816	C	T	0.4642	0.0326907	0.0989178	rs1134867	4	FBXW12	1149	intergenic	0.258	1f	2	15	1	1	1
rs75022193	5	130451274	G	A	0.2207	0.176171	0.108765	rs1469149	10	HINT1	43445	intergenic	0.258	7	14	15	0	1	1
rs564982563	5	131511532	TTTA	T	0.1163	NA	0.0966794	rs116599929	10	AC063976.3	3394	intergenic	0.258	NA	5	15	0	1	1
rs10463892	5	131598705	C	T	0.498	NA	0.472005	rs1469149	10	P4HA2:PDLIM4	0:0	intronic	0.258	4	3	5	1	1	1
rs62084748	17	66080225	C	T	0.2833	0.404349	0.624181	rs34872586	26	LOC732538	10983	intergenic	0.258	5	5	15	0	1	1
rs2326793	20	6541381	C	G	0.2167	0.0370512	0.189056	rs6117342	31	CASC20	32274	intergenic	0.257	7	5	15	0	0	1
rs1058961	3	45865006	T	C	0.335	0.338058	0.153418	rs9819396	4	LZTFL1	0	UTR3	0.256	NA	4	5	1	1	1
rs116877271	9	131160262	A	G	0.01093	NA	0.436908	rs144918493	15	MIR219-2	4472	intergenic	0.256	5	1	13	1	0	1
rs35180576	10	81922971	G	A	0.1302	0.0728634	0.0543051	rs1614308	17	ANXA11	0	intronic	0.256	5	4	4	1	1	1
rs10408538	19	50965858	T	C	0.3479	0.0398602	0.0764574	rs2248949	30	MYBPC2	0	intronic	0.256	6	5	14	1	1	1
rs115046204	3	46039473	G	C	0.02485	0.0162589	0.0808916	rs2373245	4	FYCO1	2156	intergenic	0.255	5	5	15	1	1	1
rs6807578	3	46163873	A	G	0.2117	0.359238	0.439829	rs9819396	4	FLT1P1	19976	intergenic	0.255	5	5	15	0	1	1
rs71327035	3	46194528	T	C	0.1024	NA	0.472948	rs2373245	4	FLT1P1	9358	intergenic	0.255	7	5	15	0	1	1
rs11707679	3	47956506	T	C	0.2992	0.278231	0.374074	rs1134867	4	MAP4	0	intronic	0.255	1f	4	4	1	1	1
rs4705964	5	132046165	G	A	0.2823	0.130709	0.080394	rs1469149	10	AC004237.1:KIF3A	0:0	ncRNA_intronic	0.255	7	5	5	1	1	1
rs11003011	10	81229959	G	A	0.2793	0.386954	0.231532	rs1614308	17	ZCCHC24	24575	intergenic	0.255	5	5	15	0	1	1
rs2983841	10	81484672	G	A	0.05964	NA	0.0988832	rs1614308	17	RP11-119F19.2	0	ncRNA_intronic	0.255	NA	5	15	0	1	1
rs2178562	12	133132329	G	C	0.4304	0.535881	0.359466	rs11610045	20	FBRSL1	0	intronic	0.255	5	4	5	1	1	0
rs55838121	5	266890	G	A	0.1173	NA	0.0897914	rs79141167	9	CTD-2083E4.6	3082	intergenic	0.254	5	4	5	1	1	1
rs7502005	17	66059452	G	A	0.01889	0.0309894	0.056566	rs34872586	26	KPNA2	16493	intergenic	0.254	6	5	15	0	0	1
rs12081304	1	35661509	A	T	0.0328	0.174464	0.302224	rs3814302	1	Y_RNA	60	upstream	0.253	7	5	15	1	1	1
rs2935410	1	65510376	C	T	0.172	0.0981587	0.372119	rs577122	2	MIR3671	13061	intergenic	0.253	NA	4	15	0	1	1
rs3851055	10	81938096	T	C	0.1292	0.0550674	0.0564995	rs1614308	17	ANXA11	0	intronic	0.253	NA	2	7	1	1	1
rs11032726	11	34513430	T	A	0.4105	0.589837	0.919799	rs475043	19	ELF5	0	UTR3	0.253	5	5	15	1	1	1
rs4883536	12	133236746	C	T	0.3002	0.0530399	0.0835543	rs11610045	20	POLE	0	UTR5	0.253	NA	2	4	1	1	1
rs8078994	17	47042651	A	G	0.4314	0.148363	0.104245	rs594117	25	GIP	0	intronic	0.253	7	5	14	1	1	0
rs270619	5	131607080	A	G	0.1123	NA	0.11419	rs116599929	10	P4HA2:PDLIM4	0:0	exonic	0.252	4	2	15	1	1	1
rs2687141	7	99321479	C	T	0.07256	NA	0.0998116	rs12112428	13	CYP3A7	0	intronic	0.252	NA	5	15	1	1	1
rs200004217	10	81636773	A	G	0.4652	NA	0.247952	rs1614308	17	CTSLP6	3113	intergenic	0.252	5	14	15	0	1	0
rs34000805	17	65848035	CT	C	0.2843	NA	0.70894	rs34872586	26	BPTF	0	intronic	0.252	NA	2	5	1	1	1
rs9892803	17	65879243	T	G	0.2167	0.938476	0.989377	rs34872586	26	BPTF	0	intronic	0.252	7	4	5	1	1	1
rs12720299	19	10468668	C	G	0.1441	0.135431	0.10407	rs281438	28	TYK2	0	intronic	0.252	4	4	4	1	1	1
rs35572102	19	46346716	G	A	0.1571	0.0926189	0.085404	rs35506173	29	SYMPK	0	intronic	0.252	6	4	4	1	1	1
rs500502	1	35815958	T	C	0.1213	0.792532	0.376001	rs3814302	1	ZMYM4	0	intronic	0.251	NA	5	5	1	1	1
rs9811277	3	48011638	A	G	0.3151	0.308349	0.387826	rs1134867	4	MAP4	0	intronic	0.251	6	4	5	1	1	1
rs569018867	3	49089017	G	GC	0.3111	NA	0.054708	rs1134867	4	QRICH1	0	intronic	0.251	NA	4	4	1	1	1
rs62482199	7	99968371	C	T	0.1004	0.0899471	0.212205	rs12112428	13	PILRA	0	intronic	0.251	6	5	5	1	1	1
rs648335	17	46925236	C	G	0.1879	0.78318	0.914054	rs594117	25	CALCOCO2	0	intronic	0.251	7	4	4	1	1	1
rs11263833	1	36356612	G	T	0.01193	0.313397	0.243944	rs3814302	1	AGO1	0	intronic	0.25	7	4	4	1	1	1
rs4321566	3	46094540	T	C	0.2376	0.40037	0.349684	rs9819396	4	XCR1	25305	intergenic	0.25	7	5	15	0	1	1
rs2851336	4	102857563	C	T	0.4185	0.0316672	0.054206	rs13135092	7	BANK1	0	intronic	0.25	5	4	15	1	1	1
rs7874768	9	131272244	A	C	0.01292	0.931793	1	rs144918493	15	GLE1	0	intronic	0.25	6	4	4	1	1	1
rs71479697	10	81414447	T	C	0.0507	0.0367163	0.0947918	rs1614308	17	RP11-506M13.3	6199	intergenic	0.25	6	14	15	0	1	0
rs1885549	10	81712550	G	A	0.1054	0.296862	0.128176	rs1614308	17	SFTPD	0	intronic	0.25	NA	4	9	1	1	1
rs4756154	11	34516150	T	C	0.3777	0.64153	0.372872	rs475043	19	ELF5	0	intronic	0.25	5	5	15	1	1	1
rs11147304	12	133095629	G	A	0.4085	0.385972	0.22221	rs11610045	20	FBRSL1	0	intronic	0.25	5	4	8	1	1	0
rs12450688	17	38144229	G	A	0.4692	0.321488	0.669048	rs6503533	24	PSMD3	0	intronic	0.25	6	4	4	1	1	1
rs310209	1	65345616	C	A	0.2634	NA	0.0887059	rs577122	2	JAK1	0	intronic	0.249	NA	4	5	1	1	1
rs4683177	3	46126467	T	C	0.2117	0.344008	0.439829	rs9819396	4	XCR1	57232	intergenic	0.249	7	5	15	0	1	1
rs60253552	3	47964055	TA	T	0.2962	NA	0.331587	rs1134867	4	MAP4	0	intronic	0.249	NA	4	5	1	1	1
rs459331	4	103167316	T	C	0.4384	0.0897489	0.103755	rs13135092	7	SLC39A8	4881	intergenic	0.249	NA	5	15	1	1	1
rs72671828	4	106624800	C	T	0.06362	0.983034	1	rs11727500	8	ARHGEF38:INTS12	0:0	intronic	0.249	6	4	5	1	1	1
rs58638873	5	131527247	T	TG	0.1859	NA	0.114597	rs1469149	10	P4HA2-AS1	0	ncRNA_intronic	0.249	NA	4	5	1	1	1
rs551950451	7	99477801	C	CAAA	0.4682	NA	0.0538847	rs12112428	13	TRIM4	0	intronic	0.249	NA	5	15	1	1	1
rs115123795	9	131558872	C	T	0.04175	0.12362	0.0717603	rs144918493	15	TBC1D13	0	intronic	0.249	7	4	5	1	1	1
rs67165257	10	81292424	AG	A	0.1551	NA	0.0963401	rs1614308	17	RP11-589B3.7	6036	intergenic	0.249	NA	7	15	0	1	1
rs6117267	20	6440476	C	T	0.4155	0.303785	0.455757	rs6117342	31	CASC20	0	ncRNA_intronic	0.249	7	9	15	0	0	1
rs166634	1	36633874	A	G	0.01392	0.029894	0.147036	rs3814302	1	MAP7D1	0	intronic	0.248	NA	4	5	1	1	1
rs143152246	4	102931282	T	C	0.3131	NA	0.0719889	rs13135092	7	BANK1:RP11-498M5.2	0:0	ncRNA_intronic	0.248	7	4	15	1	1	1
rs1468199	5	131757012	C	A	0.1322	0.774201	0.152479	rs116599929	10	C5orf56:AC116366.5	0:0	ncRNA_intronic	0.248	4	2	7	1	1	1
rs35413588	10	81441450	T	G	0.1163	0.136846	0.195714	rs1614308	17	RP11-119F19.2	0	ncRNA_intronic	0.248	7	5	15	0	1	0
rs2643361	17	46977462	T	G	0.4414	0.312979	0.136322	rs594117	25	SUMO2P17	0	ncRNA_intronic	0.248	NA	5	5	1	1	1
rs6446204	3	49034879	T	C	0.2167	0.0169731	0.0547782	rs1134867	4	P4HTM	0	intronic	0.247	1f	2	5	1	1	1
rs74424966	3	101735421	C	T	0.09642	0.0722945	0.104192	rs604521	5	RP11-221J22.1:RP11-221J22.2	18650:18650	intergenic	0.247	3a	5	15	0	1	1
rs111896042	9	131256262	C	T	0.01292	0.948111	1	rs144918493	15	ODF2	0	intronic	0.247	7	4	4	1	1	1
rs11793870	9	136057028	G	A	0.327	0.192104	0.0686472	rs635634	16	GBGT1	17695	intergenic	0.247	5	5	14	0	1	1
rs10788338	10	81733022	A	C	0.4036	0.721048	0.22406	rs1614308	17	SFTPD	0	intronic	0.247	6	5	15	1	1	1
rs6038509	20	6434843	C	T	0.4901	0.253725	0.322958	rs6117342	31	CASC20	0	ncRNA_intronic	0.247	6	9	15	0	0	1
rs2876035	20	6479298	G	A	0.4225	0.919433	0.913796	rs6117342	31	CASC20	0	ncRNA_intronic	0.247	7	5	15	0	1	1
rs12125558	1	65440168	A	G	0.05567	0.454168	0.19647	rs577122	2	RP11-182I10.3	0	ncRNA_intronic	0.246	6	5	15	1	1	1
rs4493468	3	46101271	C	G	0.2396	0.372936	0.348066	rs9819396	4	XCR1	32036	intergenic	0.246	5	5	15	0	1	1
rs7644100	3	122340627	G	C	0.09443	0.0241811	0.0571458	rs4678176	6	PARP15	0	intronic	0.246	7	4	15	1	1	1
rs72669970	4	106516724	A	G	0.1839	0.730624	0.198539	rs11727500	8	ARHGEF38	0	intronic	0.246	6	5	15	1	1	1
rs6533227	4	106889490	G	C	0.4791	0.0129353	0.0689724	rs34712979	8	NPNT	0	intronic	0.246	7	5	15	1	1	1
rs3776027	5	130802970	T	C	0.2366	0.558089	0.164976	rs1469149	10	RAPGEF6:CTC-432M15.3	0:0	intronic	0.246	NA	4	5	1	1	1
rs57885474	6	41847879	GA	G	0.4821	NA	0.374411	rs4714516	11	USP49	0	intronic	0.246	NA	5	15	1	1	1
rs1743566	10	81277852	T	G	0.1451	0.0424809	0.0908834	rs1614308	17	EIF5AL1	1663	intergenic	0.246	NA	7	15	1	1	1
rs72838750	17	16242993	T	G	0.4891	0.69727	0.620947	rs12945855	23	PIGL	0	intronic	0.246	6	5	5	1	1	0
rs12720339	19	10492227	G	C	0.07753	0.102626	0.0733707	rs281438	28	TYK2	874	upstream	0.246	5	5	5	1	1	1
rs2876037	20	6535559	C	G	0.2127	0.0172118	0.178651	rs6117342	31	CASC20	26452	intergenic	0.246	7	9	15	0	0	1
rs35059784	5	130873622	C	CA	0.2266	NA	0.150121	rs1469149	10	RAPGEF6:CTC-432M15.3	0:0	intronic	0.245	NA	2	5	1	1	1
rs2806372	6	109222003	C	T	0.2445	NA	0.420359	rs2768552	12	ARMC2	0	intronic	0.245	3a	4	5	1	1	1
rs647800	9	136148000	G	A	0.3907	NA	0.168889	rs635634	16	ABO	0	ncRNA_intronic	0.245	NA	2	14	0	1	1
rs11654706	17	38147293	A	G	0.169	0.0954579	0.14045	rs6503533	24	PSMD3	0	intronic	0.245	7	4	4	1	1	1
rs11162514	1	79053963	G	A	0.2266	0.188651	0.106073	rs34517439	3	IFI44L	31643	intergenic	0.244	6	5	15	0	1	1
rs4490402	3	46107037	C	G	0.1998	0.26628	0.275371	rs9819396	4	XCR1	37802	intergenic	0.244	4	2	15	0	1	1
rs7640221	3	48385718	A	T	0.4145	0.190965	0.591323	rs1134867	4	SPINK8	15886	intergenic	0.244	6	5	15	0	1	1
rs2527921	7	99493270	G	C	0.4662	0.0370244	0.0514568	rs12112428	13	TRIM4	0	intronic	0.244	7	5	5	1	1	1
rs644234	9	136142217	T	G	0.3996	NA	0.35399	rs635634	16	ABO	0	ncRNA_intronic	0.244	NA	5	14	0	1	1
rs7893241	10	81954338	G	A	0.07058	0.3784	0.125027	rs1614308	17	ANXA11	0	intronic	0.244	5	2	7	1	1	1
rs10836249	11	34506338	T	G	0.4801	0.866878	0.692491	rs475043	19	ELF5	0	intronic	0.244	7	13	15	1	1	1
rs1475735	1	79062751	A	T	0.2803	0.0763362	0.076966	rs34517439	3	IFI44L	22855	intergenic	0.243	6	5	15	0	1	1
rs6765904	3	46195881	A	G	0.09543	NA	0.484256	rs2373245	4	CCR3	9214	intergenic	0.243	5	5	15	1	1	1
rs67086749	4	103332046	CTATATATATAGTCATTTTA	C	0.3748	NA	0.0550962	rs13135092	7	SLC39A8	0	intergenic	0.243	NA	5	15	1	1	1
rs32113	5	131049585	G	T	0.2167	NA	0.146972	rs1469149	10	CTC-432M15.3:FNIP1	0:0	intronic	0.243	7	4	5	1	1	1
rs2687133	7	99332083	C	T	0.05567	0.0669996	0.084484	rs12112428	13	CYP3A7	0	intronic	0.243	NA	5	15	1	1	1
rs4790981	17	65921834	A	G	0.2167	0.730128	0.978582	rs34872586	26	BPTF	0	intronic	0.243	NA	4	4	1	1	1
rs237691	20	6283026	C	T	0.3708	0.11002	0.0543184	rs6117342	31	AL109618.1	73430	intergenic	0.243	5	2	15	0	0	0
rs12632735	3	122047302	A	C	0.08449	0.776911	0.868916	rs4678176	6	CSTA	0	intronic	0.242	5	1	15	1	1	0
rs4253466	10	81363378	G	A	0.06958	0.462556	0.130459	rs1614308	17	SFTPA1	7316	intergenic	0.242	6	9	15	1	1	1
rs8076669	17	15888448	T	C	0.4344	0.939443	0.675373	rs12945855	23	ZSWIM7	0	intronic	0.242	6	4	4	1	1	1
rs7543131	1	35828763	C	G	0.02087	0.0563211	0.362527	rs3814302	1	ZMYM4:ZMYM4-AS1	0:0	ncRNA_intronic	0.241	6	4	5	1	1	1
rs17763537	3	45843315	C	T	0.08052	NA	0.0880619	rs2373245	4	SLC6A20	5287	intergenic	0.241	7	4	14	1	1	1
rs1909594	3	46114884	C	T	0.2078	0.20122	0.25966	rs9819396	4	XCR1	45649	intergenic	0.241	6	5	15	0	1	1
rs1018185	3	100878571	A	G	0.2903	0.0762897	0.145772	rs604521	5	ACTR3P3	3366	intergenic	0.241	5	5	15	0	1	1
rs72671863	4	106650116	G	A	0.06362	0.94406	1	rs11727500	8	INTS12:GSTCD	0:0	intronic	0.241	6	4	5	1	1	1
rs9327621	5	131118943	C	T	0.2535	NA	0.170319	rs1469149	10	CTC-432M15.3:FNIP1	0:0	intronic	0.241	5	4	5	1	1	1
rs145632886	10	81454077	C	T	0.2455	0.209376	0.280326	rs1614308	17	RP11-119F19.2	0	ncRNA_intronic	0.241	7	5	15	1	1	1
rs12413678	10	81687099	G	A	0.08648	0.331009	0.145773	rs1614308	17	MBL1P	0	ncRNA_intronic	0.241	2b	5	15	0	1	1
rs3815039	17	15952588	C	A	0.4672	0.973972	0.775086	rs12945855	23	NCOR1	0	intronic	0.241	NA	4	4	1	1	1
rs483437	1	65488693	C	T	0.1004	0.642855	0.824998	rs577122	2	RNU6-1176P	0	ncRNA_exonic	0.24	NA	5	15	0	1	1
rs144275796	3	101065451	C	A	0.1163	0.484439	0.416933	rs604521	5	SENP7	0	intronic	0.24	7	4	5	1	1	1
rs9327616	5	130902196	T	C	0.2634	NA	0.176802	rs1469149	10	RAPGEF6:CTC-432M15.3	0:0	intronic	0.24	7	5	5	1	1	1
rs115185556	5	131609910	G	C	0.01392	NA	0.547594	rs116599929	10	P4HA2	0	intronic	0.24	4	1	15	1	1	1
rs4433518	10	81716240	T	C	0.4036	0.558976	0.22406	rs1614308	17	SFTPD	0	intronic	0.24	7	5	15	1	1	1
rs11146972	12	133024145	G	A	0.3787	0.103827	0.160538	rs11610045	20	RP11-503G7.1	9600	intergenic	0.24	5	5	14	0	1	1
rs3096643	17	46769448	T	G	0.4394	NA	0.0649743	rs594117	25	CTD-2377D24.8	0	ncRNA_intronic	0.24	NA	5	14	0	1	0
rs2013260	17	65796533	C	T	0.0994	0.372886	0.423966	rs34872586	26	AC006534.1	13164	intergenic	0.24	NA	2	15	0	1	1
rs76286105	1	65340837	T	C	0.1024	0.0445335	0.110618	rs577122	2	JAK1	0	intronic	0.239	5	2	4	1	1	1
rs13100131	3	122031429	G	A	0.08151	NA	0.905563	rs4678176	6	HNRNPA1P23	5026	intergenic	0.239	7	5	15	0	1	1
rs10058987	5	132248345	G	A	0.1759	0.0909189	0.0640021	rs1469149	10	AFF4	0	intronic	0.239	7	4	4	1	1	1
rs647690	1	36363982	G	C	0.08847	0.51108	0.0968511	rs3814302	1	AGO1	0	intronic	0.238	6	4	5	1	1	1
rs72675467	1	65367555	T	C	0.03579	0.348678	0.119003	rs577122	2	JAK1	0	intronic	0.238	4	5	5	1	1	1
rs6438714	3	121963858	G	A	0.1322	0.560361	0.0833405	rs4678176	6	CASR	0	intronic	0.238	7	5	15	1	1	1
rs146976302	9	131188641	C	T	0.01292	NA	0.732608	rs144918493	15	CERCAM	0	intronic	0.238	7	4	15	1	1	1
rs61859766	10	81683040	G	A	0.07058	0.411311	0.125027	rs1614308	17	MBL1P	0	ncRNA_intronic	0.238	7	4	15	0	1	1
rs4968986	17	66197885	G	A	0.161	0.0256069	0.0649763	rs34872586	26	LOC440461	2147	intergenic	0.238	5	5	5	0	1	1
rs145498886	19	46337577	C	T	0.1262	0.0914955	0.0539002	rs35506173	29	SYMPK	0	intronic	0.238	7	4	4	1	1	1
rs2133202	1	77995041	C	T	0.3022	0.0317762	0.0536586	rs34517439	3	AK5	0	intronic	0.237	NA	4	15	1	1	1
rs11950815	5	130955487	G	A	0.339	0.82246	0.771111	rs1469149	10	RAPGEF6:CTC-432M15.3	0:0	intronic	0.237	7	1	5	1	1	1
rs11961081	6	109163558	G	A	0.339	0.0335578	0.0945635	rs2768552	12	ARMC2	6060	intergenic	0.237	7	5	15	1	1	1
rs3094377	9	136312119	C	T	0.04871	NA	0.118449	rs635634	16	ADAMTS13	0	intronic	0.237	NA	5	15	1	1	1
rs7080405	10	81901943	G	C	0.07058	NA	0.125027	rs1614308	17	PLAC9	0	intronic	0.237	5	4	14	1	1	1
rs72910904	1	35660988	C	T	0.0328	0.121081	0.302224	rs3814302	1	Y_RNA	581	upstream	0.236	4	5	15	1	1	1
rs11717046	3	101450258	C	T	0.335	0.623106	0.122031	rs604521	5	CEP97	0	intronic	0.236	7	4	4	1	1	1
rs115718345	3	101689348	C	G	0.09245	0.0679914	0.109384	rs604521	5	RP11-221J22.1:RP11-221J22.2	0:0	ncRNA_intronic	0.236	5	5	15	0	1	1
rs1969081	3	121869458	T	C	0.2237	0.0728895	0.0745981	rs4678176	6	CD86	29474	intergenic	0.236	6	5	15	0	1	1
rs145878584	4	106774779	G	T	0.2376	0.268594	0.229213	rs11727500	8	INTS12	0	intronic	0.236	6	5	15	1	1	1
rs10947992	6	41840517	G	A	0.2465	0.0643994	0.0932902	rs4714516	11	USP49	0	intronic	0.236	7	4	15	1	1	1
rs10275052	7	99581799	G	A	0.2952	0.0165443	0.0970164	rs12112428	13	AZGP1P1	0	ncRNA_exonic	0.236	5	6	15	1	1	1
rs7221605	17	38070789	C	T	0.498	NA	0.0894163	rs6503533	24	GSDMB	0	intronic	0.236	6	4	5	1	1	1
rs142770866	19	10525372	G	A	0.08549	0.79027	0.108812	rs281438	28	CDC37	0	intronic	0.236	5	5	14	1	1	0
rs62280671	3	101101740	C	G	0.1163	0.502846	0.416933	rs604521	5	SENP7	0	intronic	0.235	5	5	5	1	1	1
rs1727145	7	99800835	T	G	0.495	0.25601	0.10398	rs12112428	13	STAG3:GATS:GATS	0:0:0	ncRNA_intronic	0.235	7	5	15	1	1	1
rs7868232	9	136042264	T	C	0.2475	0.0710551	0.121425	rs635634	16	GBGT1	2931	intergenic	0.235	5	5	14	1	0	1
rs16844120	3	101385573	C	T	0.1223	0.77713	0.567069	rs604521	5	ZBTB11	0	intronic	0.234	6	4	4	1	1	1
rs2177180	7	99297804	T	C	0.07256	NA	0.0998116	rs12112428	13	CYP3A7	4855	intergenic	0.234	NA	5	15	1	1	1
rs2261648	10	81433271	T	G	0.1998	NA	0.396798	rs1614308	17	RP11-506M13.3:RP11-119F19.2	0:0	ncRNA_intronic	0.234	7	5	15	0	1	0
rs3124973	10	81616336	C	G	0.07157	NA	0.130246	rs1614308	17	NPAP1P2	3992	intergenic	0.234	7	14	15	1	1	1
rs62084703	17	66043384	C	T	0.2286	0.832943	0.678026	rs34872586	26	KPNA2	425	downstream	0.234	3a	4	4	1	1	1
rs6054282	20	6437981	A	G	0.4891	0.411414	0.34005	rs6117342	31	CASC20	0	ncRNA_intronic	0.234	6	14	15	0	0	1
rs1321433	20	6617477	C	T	0.1819	0.671521	0.0762463	rs6117342	31	RP5-859D4.3	94427	intergenic	0.234	5	7	15	0	0	1
rs2631246	4	102879321	G	A	0.4145	0.0594499	0.0558409	rs13135092	7	BANK1	0	intronic	0.233	NA	4	15	1	1	1
rs28418378	4	107060622	T	C	0.1332	NA	0.0575089	rs11727500	8	TBCK	0	intronic	0.233	7	5	15	1	0	1
rs374497850	5	239234	T	G	0.1213	NA	0.0845728	rs79141167	9	SDHA	0	intronic	0.233	6	4	4	1	1	1
rs144597561	7	100054937	ATTC	A	0.1024	NA	0.211012	rs12112428	13	C7orf61	0	intronic	0.233	NA	4	5	1	1	1
rs1896569	10	81361066	C	T	0.0835	0.0548985	0.105285	rs1614308	17	SFTPA3P	5649	intergenic	0.233	7	7	15	1	1	1
rs7312710	12	133146416	A	G	0.4006	0.474	0.25289	rs11610045	20	FBRSL1	0	intronic	0.233	5	3	5	1	1	0
rs7258283	19	46335511	C	T	0.3191	0.986228	0.735349	rs35506173	29	SYMPK	0	intronic	0.233	5	4	4	1	1	1
1:35503957:A:G	1	35503957	G	A	0.03082	NA	0.0931899	rs3814302	1	ZMYM6	6387	intergenic	0.232	7	7	15	1	1	0
rs11326627	3	48860215	T	TG	0.34	NA	0.0521762	rs1134867	4	PRKAR2A	0	intronic	0.232	NA	5	15	1	1	1
rs2243267	5	132013886	G	C	0.169	0.109328	0.0570613	rs1469149	10	IL4	0	intronic	0.232	3a	5	15	1	1	1
rs71439688	13	101607691	C	T	0.2744	0.37221	0.111682	rs9557562	21	NALCN-AS1	0	ncRNA_intronic	0.232	7	5	15	0	0	1
rs2993617	1	65521306	C	T	0.0835	0.312351	0.283842	rs4916011	2	MIR3671	2131	intergenic	0.231	5	2	4	0	1	1
rs143370376	5	69603	TCTC	T	0.2475	NA	0.0886949	rs79141167	9	RP11-811I15.1	10572	intergenic	0.231	NA	5	14	0	0	1
rs36018419	10	81305147	A	G	0.2843	0.16823	0.266878	rs1614308	17	RPS12P18	1034	intergenic	0.231	5	5	15	0	1	1
rs7067984	10	82167121	T	G	0.4871	0.0638325	0.0753235	rs1614308	17	FAM213A	463	upstream	0.231	5	1	15	1	1	1
rs4794009	17	47051955	A	G	0.4364	0.266547	0.0606759	rs594117	25	GIP	5996	intergenic	0.231	7	5	14	1	1	0
rs11668206	19	46403414	T	A	0.2903	0.0110734	0.0578501	rs35506173	29	MYPOP	0	intronic	0.231	7	1	5	1	1	1
rs2236938	3	45938939	G	A	0.1004	0.2477	0.0543956	rs9819396	4	LZTFL1:CCR9	0:0	intronic	0.23	NA	4	15	1	1	1
rs1507429	3	100874290	G	A	0.2913	0.0760451	0.144327	rs604521	5	ACTR3P3	7647	intergenic	0.23	7	5	15	0	1	1
rs140474483	3	100951174	C	T	0.1183	0.520366	0.364168	rs604521	5	IMPG2	0	intronic	0.23	6	5	15	1	1	1
rs17331332	4	106808107	G	A	0.06461	0.961858	0.885813	rs11727500	8	INTS12	0	intronic	0.23	7	5	15	1	1	1
rs2571998	7	99511372	A	G	0.4662	0.0414905	0.0514568	rs12112428	13	TRIM4	0	intronic	0.23	NA	4	5	1	1	1
rs7780686	7	99652922	C	G	0.328	0.519837	0.174681	rs12112428	13	ZSCAN21	0	intronic	0.23	6	4	5	1	1	1
rs1051246	10	81697818	A	G	0.1342	NA	0.0932914	rs1614308	17	MBL1P:SFTPD	0:0	exonic	0.23	5	2	14	1	1	1
rs56236620	17	46984832	A	C	0.4414	0.126831	0.136322	rs594117	25	SUMO2P17	0	ncRNA_intronic	0.23	7	1	5	1	1	1
rs77570471	17	65963519	A	C	0.03877	0.0449381	0.0743014	rs34872586	26	BPTF	0	intronic	0.23	6	4	4	1	1	1
rs6693835	1	36670630	T	C	0.03082	NA	0.073481	rs3814302	1	RN7SL131P	12860	intergenic	0.229	7	5	15	0	1	1
rs7642691	3	47593230	A	G	0.336	NA	0.287968	rs1134867	4	RN7SL870P	8490	intergenic	0.229	7	5	15	0	1	1
rs2460724	3	101013779	G	T	0.2008	0.182218	0.14539	rs604521	5	IMPG2	0	intronic	0.229	6	5	15	1	1	1
rs2658534	4	102970332	G	A	0.4394	0.0151918	0.0725473	rs13135092	7	BANK1	0	intronic	0.229	7	4	15	1	1	1
rs71583482	5	131697941	T	C	0.08847	0.237122	0.214572	rs116599929	10	AC034220.3	0	ncRNA_intronic	0.229	3a	4	5	1	1	1
rs2755087	9	4091519	A	G	0.3111	0.438079	0.742426	rs764328	14	GLIS3	0	intronic	0.229	NA	5	15	1	0	1
rs12336393	9	4129739	G	A	0.3479	0.430882	0.215286	rs764328	14	GLIS3	0	intronic	0.229	6	5	15	1	1	1
rs61862380	10	82002681	T	G	0.06958	0.250899	0.125111	rs1614308	17	RP11-40F6.1	0	ncRNA_intronic	0.229	6	5	15	1	1	1
rs7539049	1	35799853	G	A	0.01789	0.0394602	0.308815	rs3814302	1	ZMYM4	0	intronic	0.228	7	4	5	1	1	1
rs117368787	1	65456119	T	A	0.0159	NA	0.0594938	rs4916011	2	RP11-182I10.3	0	ncRNA_intronic	0.228	6	5	15	0	0	1
rs3121778	1	77926779	T	C	0.2684	0.0946808	0.129833	rs34517439	3	AK5	0	intronic	0.228	NA	5	15	1	1	1
rs17838788	3	122043536	G	A	0.08449	0.748796	0.868916	rs4678176	6	CSTA	554	upstream	0.228	6	2	15	1	1	0
rs35518360	4	103146890	A	T	0.09245	0.689289	0.925248	rs13135092	7	SLC39A8	25307	intergenic	0.228	7	9	15	0	1	1
rs1986009	5	131887986	C	A	0.1819	0.187445	0.0669452	rs116599929	10	IL5	0	intronic	0.228	6	5	15	1	1	1
rs13289465	9	4091134	G	C	0.3101	0.5544	0.738864	rs764328	14	GLIS3	0	intronic	0.228	6	5	15	1	1	1
rs78532986	12	133062952	C	T	0.1382	0.314025	0.179144	rs11610045	20	FBRSL1	3184	intergenic	0.228	5	5	14	1	1	1
rs7260651	19	46260245	G	A	0.4672	0.22957	0.289133	rs35506173	29	AC074212.3	0	intronic	0.228	5	5	15	1	1	1
rs13094727	3	48323489	G	A	0.2893	0.198117	0.808396	rs1134867	4	ZNF589	0	intronic	0.227	6	5	15	1	1	1
rs11707361	3	100885691	A	T	0.2903	0.0698035	0.145772	rs604521	5	ACTR3P3	2860	intergenic	0.227	7	5	15	0	1	1
rs55943199	12	133038483	C	G	0.2455	NA	0.149454	rs11610045	20	RP11-503G7.2	344	upstream	0.227	5	5	14	0	1	0
rs12938394	17	16177910	A	G	0.4771	0.828541	0.806523	rs12945855	23	PIGL	0	intronic	0.227	7	5	15	1	1	1
rs12143618	1	65228817	T	C	0.1143	0.572321	0.28503	rs4916011	2	RAVER2	0	intronic	0.226	7	5	15	1	1	1
rs10789166	1	65312813	A	G	0.1362	NA	0.0706011	rs577122	2	JAK1	0	intronic	0.226	5	4	4	1	1	1
rs546595	1	65502114	C	T	0.08052	0.0533677	0.148247	rs577122	2	RNU6-1176P	13356	intergenic	0.226	NA	2	15	0	1	1
rs77663456	3	47948364	G	T	0.3002	0.194592	0.378814	rs1134867	4	MAP4	0	intronic	0.226	6	4	5	1	1	1
rs3762729	3	101308874	C	T	0.2416	0.429242	0.0762908	rs604521	5	PCNP	0	intronic	0.226	NA	4	4	1	1	1
rs2240525	5	131315884	G	A	0.4573	0.278476	0.336054	rs1469149	10	ACSL6	0	intronic	0.226	6	5	15	1	1	1
rs5029422	5	131390614	G	C	0.3042	0.42303	0.734419	rs1469149	10	IL3	5607	intergenic	0.226	5	5	15	1	1	1
rs12150564	17	16172752	A	G	0.4831	0.935592	0.957138	rs12945855	23	PIGL	0	intronic	0.226	5	5	15	1	1	1
rs510326	17	46888301	T	C	0.4085	0.115675	0.175053	rs594117	25	TTLL6	0	intronic	0.226	7	5	14	1	1	1
rs78155711	1	35896007	C	G	0.03479	0.322061	0.33539	rs3814302	1	RNY5P1	2512	intergenic	0.225	5	4	5	1	1	1
rs1212907	1	35968315	T	C	0.04771	0.79345	0.919189	rs3814302	1	KIAA0319L	0	intronic	0.225	NA	4	5	1	1	1
rs12638598	3	45969992	G	A	0.06759	0.0160387	0.0633947	rs9819396	4	FYCO1	0	intronic	0.225	5	3	4	1	1	1
rs17199964	4	102707791	G	A	0.06561	0.574311	0.279438	rs13135092	7	BANK1	0	intronic	0.225	7	5	15	1	1	1
rs571792700	5	252353	G	C	0.09443	NA	0.0556868	rs79141167	9	SDHA	0	intronic	0.225	NA	2	4	1	1	1
rs2878163	19	46183954	G	T	0.2545	0.080461	0.0687236	rs35506173	29	GIPR	0	intronic	0.225	6	5	14	1	1	1
rs6139998	20	6430639	G	A	0.4135	0.312303	0.44127	rs6117342	31	CASC20	0	ncRNA_intronic	0.225	7	14	15	0	0	1
rs3002668	1	35630348	G	A	0.02684	0.178294	0.121083	rs3814302	1	SFPQ	11630	intergenic	0.224	NA	5	9	0	1	1
rs34709208	3	46374653	G	A	0.07455	NA	0.759041	rs2373245	4	CCR2	20571	intergenic	0.224	6	7	15	0	1	1
rs149480856	3	101762748	C	T	0.2435	NA	0.0532432	rs604521	5	RP11-221J22.1:RP11-221J22.2	45977:45977	intergenic	0.224	6	5	15	0	1	1
rs5819556	17	15918701	C	CT	0.03777	NA	0.062553	rs12945855	23	TTC19	0	intronic	0.224	NA	4	5	1	1	1
rs201660380	19	46347932	T	TA	0.167	NA	0.0655948	rs35506173	29	SYMPK	0	intronic	0.224	NA	4	4	1	0	1
rs7803714	7	99585150	G	T	0.4056	NA	0.147333	rs12112428	13	AZGP1P1	0	ncRNA_exonic	0.223	5	4	15	0	1	1
rs10814829	9	4077074	C	T	0.332	0.151594	0.0738869	rs764328	14	GLIS3	0	intronic	0.223	6	5	15	1	0	1
rs8079149	17	47042751	A	G	0.4314	0.191404	0.104245	rs594117	25	GIP	0	intronic	0.223	7	5	14	1	1	0
rs2365412	17	65794209	C	A	0.2266	0.0354956	0.206312	rs34872586	26	RPL17P41	12799	intergenic	0.223	5	5	15	0	1	1
rs56255642	3	46591864	C	G	0.08549	NA	0.340106	rs2373245	4	LRRC2	0	intronic	0.222	7	4	15	1	1	1
rs7637372	3	47791875	G	C	0.3161	0.383162	0.32515	rs1134867	4	SMARCC1	0	intronic	0.222	7	4	5	1	1	1
rs17881060	10	81330614	C	T	0.1382	0.26194	0.187462	rs1614308	17	SFTPA2	10460	intergenic	0.222	NA	9	9	0	1	1
rs112503628	17	66098888	C	G	0.167	0.0380543	0.0582932	rs34872586	26	LINC00674	0	ncRNA_intronic	0.222	4	1	1	0	1	1
rs3219347	19	50899386	C	T	0.08748	0.741048	0.0949814	rs2248949	30	POLD1	0	intronic	0.222	7	4	5	1	1	1
rs2293456	19	50958207	G	A	0.2604	0.0362809	0.0878578	rs2248949	30	MYBPC2	0	intronic	0.222	5	4	14	1	1	0
rs10889506	1	65390805	C	T	0.1561	NA	0.789961	rs4916011	2	JAK1	0	intronic	0.221	5	5	5	1	1	1
rs1614308	10	81417551	G	C	0.3837	0.944705	1	rs1614308	17	RP11-506M13.3	3095	intergenic	0.221	6	15	15	0	1	0
rs2420393	11	34437698	C	T	0.3032	NA	0.218265	rs475043	19	RP1-53C18.3	11201	intergenic	0.221	NA	5	15	0	1	1
rs17269903	11	34512109	T	C	0.4095	0.824168	0.916038	rs475043	19	ELF5	0	intronic	0.221	4	7	15	1	1	1
rs79143204	17	65874854	G	A	0.03181	0.0140539	0.114938	rs34872586	26	BPTF	0	intronic	0.221	5	4	5	1	1	1
rs13042028	20	6438282	G	T	0.4891	0.141202	0.34005	rs6117342	31	CASC20	0	ncRNA_intronic	0.221	5	14	15	0	0	1
rs3136673	3	46242616	C	T	0.1004	NA	0.484428	rs2373245	4	CCR3	0	intronic	0.22	NA	5	15	1	1	1
rs7374177	3	46469180	A	G	0.4583	NA	0.10714	rs2373245	4	LTF	7955	intergenic	0.22	4	4	15	1	1	1
rs1672374	3	101637908	T	C	0.3459	NA	0.0842099	rs604521	5	RP11-221J22.1	21794	intergenic	0.22	NA	5	15	0	1	1
rs35096731	5	130892943	AG	A	0.2247	NA	0.156049	rs1469149	10	RAPGEF6:CTC-432M15.3	0:0	intronic	0.22	NA	4	5	1	1	1
rs1258612	11	34577496	C	T	0.2654	0.0185037	0.0660771	rs475043	19	RP4-594L9.2	0	ncRNA_intronic	0.22	7	9	14	0	1	1
rs907091	17	37921742	C	T	0.4891	NA	0.0550907	rs6503533	24	IKZF3	0	UTR3	0.22	1f	4	14	1	1	1
rs7631809	3	45968325	G	A	0.2157	0.146803	0.225137	rs9819396	4	FYCO1	0	intronic	0.219	6	4	5	1	1	1
rs2102056	3	46072768	G	A	0.1243	NA	0.257036	rs2373245	4	XCR1	3533	intergenic	0.219	5	5	15	1	1	1
rs6803341	3	46315657	A	G	0.08052	NA	0.675425	rs2373245	4	CCR3	7459	intergenic	0.219	5	5	15	1	1	1
rs7146746	14	98640387	G	A	0.2078	NA	0.0735193	rs117293456	22	RP11-61O1.1	0	ncRNA_intronic	0.219	5	2	15	0	1	1
rs144734271	19	46339471	C	T	0.1571	0.105304	0.085404	rs35506173	29	SYMPK	0	intronic	0.219	6	4	4	1	1	1
rs35439010	1	65498208	A	C	0.0497	0.102353	0.168031	rs577122	2	RNU6-1176P	9450	intergenic	0.218	6	4	15	0	1	1
rs13060713	3	46272709	A	C	0.08052	0.563719	0.594142	rs2373245	4	CCR3	0	intronic	0.218	7	5	15	1	1	1
rs145343057	4	102873027	C	CA	0.4205	NA	0.0590242	rs13135092	7	BANK1	0	intronic	0.218	NA	4	15	1	1	1
4:102931220:G:T	4	102931220	G	T	0.3201	NA	0.075003	rs13135092	7	BANK1:RP11-498M5.2	0:0	ncRNA_intronic	0.218	7	4	15	1	1	1
4:107744613:A:G	4	107744613	A	G	0.01392	NA	0.0661748	rs11727500	8	ACTR6P1	13041	intergenic	0.218	NA	9	15	0	0	1
rs61599292	12	133073401	C	T	0.3091	0.177368	0.280709	rs11610045	20	FBRSL1	0	intronic	0.218	5	4	5	1	1	0
rs36125222	19	46505242	G	A	0.1759	NA	0.0620818	rs35506173	29	CCDC61	0	intronic	0.218	7	4	5	1	1	1
rs1541986	1	36490346	G	A	0.01093	0.365961	0.226611	rs3814302	1	AGO3	0	intronic	0.217	NA	4	5	1	1	1
rs76281521	3	46049764	G	A	0.1223	NA	0.263317	rs2373245	4	XCR1	8751	intergenic	0.217	5	5	15	1	1	1
rs13317619	3	46099437	T	C	0.2028	NA	0.276025	rs9819396	4	XCR1	30202	intergenic	0.217	5	5	15	0	1	1
rs71077744	3	48904123	CACTCTGTTGCTCAGGCTCAAGTACAGTG	C	0.2177	NA	0.0538836	rs1134867	4	SLC25A20	0	intronic	0.217	NA	4	5	1	1	1
rs72673811	4	106707297	T	C	0.06362	0.97615	1	rs11727500	8	INTS12:GSTCD:RP11-45L9.1	0:0:0	ncRNA_intronic	0.217	7	5	15	1	1	1
rs10953292	7	99550801	C	G	0.163	0.0834098	0.33239	rs12112428	13	SNORA40	1019	intergenic	0.217	7	2	14	0	1	1
rs34076749	11	34427780	G	GA	0.329	NA	0.144343	rs475043	19	RP1-53C18.3	1283	intergenic	0.217	NA	5	15	0	1	1
rs566103643	3	101451802	C	CA	0.329	NA	0.104599	rs604521	5	CEP97	0	intronic	0.216	NA	4	4	1	1	1
rs4705912	5	131357354	G	A	0.4602	0.157116	0.1966	rs1469149	10	AC034228.2	8461	intergenic	0.216	6	5	14	1	1	1
rs750540	11	10699877	C	T	0.4145	0.662644	0.251287	rs2052692	18	MRVI1	0	intronic	0.216	NA	4	15	1	1	1
rs148687918	11	34345618	C	T	0.0497	0.0250684	0.0708842	rs475043	19	ABTB2	0	intronic	0.216	7	5	15	1	1	1
rs9518269	13	101649760	C	T	0.2515	0.341368	0.0774826	rs9557562	21	NALCN-AS1	0	ncRNA_intronic	0.216	6	9	15	0	0	1
rs9749225	19	46175445	T	A	0.2525	0.0544473	0.0675408	rs35506173	29	GIPR	0	intronic	0.216	5	5	14	1	1	1
rs3846726	5	131358999	T	C	0.4612	0.194048	0.200042	rs1469149	10	AC034228.2	10106	intergenic	0.215	5	5	14	0	1	1
rs28969391	7	99354988	CA	C	0.09543	NA	0.126156	rs12112428	13	CYP3A4	0	UTR3	0.215	NA	5	15	1	1	1
rs9811303	3	46300554	G	C	0.3519	0.693008	0.0944026	rs2373245	4	CCR3	0	intronic	0.214	6	7	15	1	1	1
rs6442131	3	48782573	C	A	0.2197	0.01868	0.0509502	rs1134867	4	PRKAR2A	0	intronic	0.214	7	4	5	1	1	1
rs72673805	4	106700822	C	G	0.06362	0.974141	1	rs11727500	8	INTS12:GSTCD:RP11-45L9.1	0:0:0	ncRNA_intronic	0.214	5	5	15	1	1	1
rs8065126	17	38099035	C	T	0.3638	NA	0.200057	rs6503533	24	LRRC3C	0	intronic	0.214	1f	5	15	1	1	1
rs11657868	17	46942681	G	A	0.2604	0.0563041	0.0581528	rs594117	25	CALCOCO2	0	downstream	0.214	6	4	5	1	1	1
rs150238833	3	101348557	A	T	0.04672	0.274226	0.160148	rs604521	5	Y_RNA	1306	intergenic	0.213	6	1	15	0	1	1
rs112300250	5	131583292	G	A	0.4722	0.131224	0.445606	rs1469149	10	P4HA2	0	intronic	0.213	6	5	15	1	1	1
rs11954400	5	131816241	T	C	0.3429	0.221191	0.136583	rs1469149	10	IRF1	1059	intergenic	0.213	3a	4	5	1	1	1
rs7515734	1	35487964	C	T	0.03082	0.198111	0.0931899	rs3814302	1	RP11-244H3.4:ZMYM6	0:0	intronic	0.212	6	4	5	1	1	0
rs11714518	3	48156635	T	C	0.336	0.298157	0.458866	rs1134867	4	RP11-1029M24.1	5523	intergenic	0.212	1f	5	15	0	1	1
rs2252775	5	131918444	T	G	0.1909	0.217779	0.0609514	rs116599929	10	RAD50	0	intronic	0.212	NA	4	5	1	1	1
rs11146934	12	133141371	A	G	0.06362	NA	0.0590189	rs11610045	20	FBRSL1	0	intronic	0.212	7	4	5	1	1	0
rs3731510	3	48221109	G	A	0.2763	0.024679	0.191919	rs1134867	4	CDC25A	0	intronic	0.211	NA	4	4	1	1	1
rs72114230	7	99644548	C	CT	0.2873	NA	0.147296	rs12112428	13	ZSCAN21	2841	intergenic	0.211	NA	5	5	1	1	1
rs112961762	9	131624851	C	G	0.04076	0.185446	0.0739939	rs144918493	15	CCBL1	0	intronic	0.211	4	4	15	1	1	1
rs12065308	1	35719903	G	C	0.02386	0.187073	0.419658	rs3814302	1	RN7SL136P	9919	intergenic	0.21	6	5	15	0	1	0
rs1333978	1	79047430	A	G	0.2286	0.175151	0.105153	rs34517439	3	IFI44L	38176	intergenic	0.21	7	14	15	0	1	1
rs35404483	3	48412264	C	CG	0.2594	NA	0.0503667	rs1134867	4	FBXW12	1444	intergenic	0.21	NA	5	15	1	1	1
rs4698971	4	102772861	G	C	0.3429	0.0375305	0.0548626	rs13135092	7	BANK1	0	intronic	0.21	4	5	15	1	1	1
rs11326096	4	102968589	C	CT	0.4245	NA	0.0666657	rs13135092	7	BANK1	0	intronic	0.21	NA	4	15	1	1	1
rs72677346	4	107098132	A	T	0.07058	0.0397585	0.0832961	rs11727500	8	TBCK	0	intronic	0.21	6	5	5	1	0	1
rs13356367	5	242395	C	T	0.1113	NA	0.0745805	rs79141167	9	SDHA	0	intronic	0.21	6	4	4	1	1	0
rs10463889	5	131361916	G	T	0.4612	0.189555	0.200042	rs1469149	10	AC034228.2	13023	intergenic	0.21	5	5	14	0	1	1
rs144851514	7	100233692	C	T	0.03479	NA	0.061802	rs12112428	13	TFR2	0	intronic	0.21	6	4	14	1	1	0
rs2081814	10	81339086	G	A	0.2604	0.686544	0.386548	rs1614308	17	MBL3P	2967	intergenic	0.21	NA	5	15	0	1	1
rs4629007	17	16323738	A	G	0.329	0.0980467	0.11093	rs12945855	23	TRPV2	0	intronic	0.21	4	2	15	1	1	1
rs111337841	17	46919984	GAACAATGCCT	G	0.495	NA	0.209763	rs594117	25	CALCOCO2	0	intronic	0.21	NA	1	5	1	1	1
rs2269438	3	46487430	G	A	0.338	NA	0.106801	rs2373245	4	LTF	0	intronic	0.209	5	4	15	1	1	1
rs7651151	3	48333506	T	C	0.3201	0.341615	0.768252	rs1134867	4	ZNF589	0	intronic	0.209	7	4	5	1	1	1
rs113114960	4	106712346	C	T	0.06362	0.954921	1	rs11727500	8	INTS12:GSTCD:RP11-45L9.1	0:0:0	ncRNA_intronic	0.209	6	5	15	1	1	1
rs10889511	1	65415951	C	T	0.2555	0.345315	0.574618	rs4916011	2	JAK1	0	intronic	0.208	7	5	5	1	1	1
rs41285418	1	65453765	G	A	0.0497	0.373322	0.503608	rs577122	2	RP11-182I10.3	0	ncRNA_intronic	0.208	5	5	15	0	1	1
rs3213838	5	223890	G	C	0.1113	NA	0.0745805	rs79141167	9	SDHA	0	intronic	0.208	6	4	5	1	1	1
rs272882	5	131669161	T	G	0.3231	NA	0.216535	rs1469149	10	SLC22A4:AC034220.3	0:0	ncRNA_intronic	0.208	NA	4	5	1	1	1
rs6865438	5	131790416	T	C	0.3439	NA	0.165467	rs1469149	10	C5orf56	0	intronic	0.208	7	2	5	1	1	1
rs61859016	10	81852500	C	A	0.08549	0.391271	0.0888001	rs1614308	17	TMEM254	186	downstream	0.208	7	5	5	1	1	1
rs12790004	11	34439721	C	T	0.3668	0.879986	0.715349	rs475043	19	CIR1P3	12705	intergenic	0.208	4	5	15	0	1	1
rs9909697	17	16019978	G	A	0.4742	0.977628	0.816176	rs12945855	23	NCOR1	0	intronic	0.208	7	4	4	1	1	1
rs9912981	17	38141636	C	T	0.164	0.0854581	0.140987	rs6503533	24	PSMD3	0	intronic	0.208	7	4	4	1	1	1
rs529425422	3	48201901	CT	C	0.2893	NA	0.790181	rs1134867	4	CDC25A	0	intronic	0.207	NA	4	4	1	1	1
rs35810977	3	101531380	G	A	0.331	0.611122	0.124184	rs604521	5	NXPE3	0	intronic	0.207	6	4	5	1	1	1
rs12363422	11	10697390	T	C	0.4145	0.753801	0.251287	rs2052692	18	MRVI1	0	intronic	0.207	6	2	7	1	1	1
rs56317381	19	1192081	G	A	0.4463	0.0929217	0.14451	rs35434635	27	STK11	0	intergenic	0.207	7	5	15	1	1	0
rs12119583	1	36324962	T	G	0.1382	0.150749	0.0832282	rs3814302	1	AGO4	1470	intergenic	0.206	6	4	15	1	1	1
rs7648466	3	46187522	G	A	0.2515	NA	0.113361	rs9819396	4	FLT1P1	2352	intergenic	0.206	7	5	15	0	1	1
rs9842716	3	46282174	G	A	0.4374	0.306184	0.140743	rs2373245	4	CCR3	0	intronic	0.206	6	5	15	1	1	1
rs4678177	3	122031395	G	A	0.2922	0.238204	0.222869	rs4678176	6	HNRNPA1P23	5060	intergenic	0.206	7	5	15	0	1	1
rs13361859	5	265253	G	A	0.1113	NA	0.0745805	rs79141167	9	CTD-2083E4.6	4719	intergenic	0.206	7	4	4	1	1	1
rs2880203	10	81762347	T	A	0.3976	0.601095	0.196607	rs1614308	17	RP11-369J21.11	15121	intergenic	0.206	6	14	15	0	1	1
rs2301651	17	15928600	G	C	0.4682	0.781367	0.524394	rs12945855	23	TTC19	0	intronic	0.206	4	4	4	1	1	1
rs12452937	17	16367809	G	C	0.3529	0.0616988	0.0785345	rs12945855	23	FAM211A-AS1:FAM211A	0:0	ncRNA_intronic	0.206	5	4	5	1	1	1
rs143845836	17	65903559	C	T	0.02187	0.0231039	0.108391	rs34872586	26	BPTF	0	intronic	0.206	7	4	5	1	1	1
rs2303045	19	50882918	G	C	0.3231	0.747367	0.355209	rs2248949	30	NR1H2	0	intronic	0.206	5	3	4	1	1	1
rs581239	1	65495220	G	A	0.01988	0.0369994	0.0538087	rs577122	2	RNU6-1176P	6462	intergenic	0.205	7	5	15	0	1	1
rs144207792	1	65500668	G	A	0.05268	0.055418	0.104831	rs577122	2	RNU6-1176P	11910	intergenic	0.205	7	4	15	0	1	1
rs7552291	1	78031994	A	G	0.2913	0.0632767	0.0510286	rs34517439	3	ZZZ3	0	intronic	0.205	7	4	4	1	1	1
rs6778462	3	121945310	G	A	0.07753	NA	0.135107	rs4678176	6	CASR	0	intronic	0.205	6	5	15	1	1	1
rs2250902	10	81660829	C	T	0.3956	0.753184	0.256572	rs1614308	17	MBL1P	3824	intergenic	0.205	7	5	14	0	1	1
rs1569690	11	34429441	T	C	0.33	0.0426786	0.149677	rs475043	19	RP1-53C18.3	2944	intergenic	0.205	NA	5	15	0	1	1
rs148460425	19	46350284	C	T	0.1571	0.0946815	0.085404	rs35506173	29	SYMPK	0	intronic	0.205	6	4	4	1	1	1
rs62317723	4	106840459	G	C	0.339	0.219407	0.127276	rs34712979	8	NPNT	0	intronic	0.204	7	5	15	1	1	1
rs10060089	5	205565	G	A	0.1064	NA	0.0813926	rs79141167	9	CCDC127	0	exonic	0.204	5	4	4	1	1	0
rs56178364	14	98319927	C	A	0.2137	0.189647	0.0770914	rs117293456	22	RP11-204N11.2	64333	intergenic	0.204	5	5	15	0	0	1
rs267210	3	45652275	C	T	0.2684	0.0562787	0.0597456	rs141045534	4	LIMD1	0	intronic	0.203	NA	4	5	1	1	1
rs2171530	3	45956110	C	T	0.2674	0.615855	0.239128	rs9819396	4	LZTFL1	0	intronic	0.203	6	1	5	1	1	1
rs76249487	3	122036904	G	A	0.01789	0.143336	0.207593	rs4678176	6	HNRNPA1P23	0	ncRNA_exonic	0.203	6	5	15	1	1	1
rs7448009	5	130495789	T	C	0.2714	0.289374	0.124106	rs1469149	10	HINT1	0	intronic	0.203	5	4	4	1	1	1
rs13172625	5	131091071	A	G	0.2535	NA	0.170319	rs1469149	10	CTC-432M15.3:FNIP1	0:0	intronic	0.203	6	5	5	1	1	1
rs1250758	10	81255554	G	A	0.2992	0.478559	0.213173	rs1614308	17	TPRX1P1	3867	intergenic	0.203	6	5	14	0	1	1
rs2745908	11	34391717	A	G	0.2137	NA	0.158025	rs475043	19	ABTB2	12161	intergenic	0.203	NA	5	15	0	1	1
rs10412427	19	46506781	T	C	0.1829	0.0141585	0.0598782	rs35506173	29	CCDC61	0	intronic	0.203	6	4	5	1	1	1
rs1188341	1	35691585	G	A	0.01491	0.0814927	0.059377	rs3814302	1	Y_RNA	29921	intergenic	0.202	7	14	15	0	1	0
rs4443214	3	46177864	T	C	0.1173	NA	0.390502	rs2373245	4	FLT1P1	5985	intergenic	0.202	6	5	15	0	1	1
rs2942715	3	101649860	A	T	0.333	NA	0.0551083	rs604521	5	RP11-221J22.1	9842	intergenic	0.202	5	5	15	0	1	1
rs10050994	5	239211	C	A	0.1272	NA	0.07867	rs79141167	9	SDHA	0	intronic	0.202	6	4	4	1	1	1
rs143645291	10	81285966	T	A	0.06958	0.205889	0.125111	rs1614308	17	RP11-589B3.7	297	downstream	0.202	6	14	15	1	1	1
rs2913145	10	81453079	C	T	0.04573	0.072387	0.0820304	rs1614308	17	RP11-119F19.2	0	ncRNA_intronic	0.202	6	5	15	1	1	1
rs74435468	1	65455166	G	C	0.06958	0.568863	0.483827	rs577122	2	RP11-182I10.3	0	ncRNA_exonic	0.201	5	5	15	0	1	1
rs4547741	3	46500458	C	T	0.08549	NA	0.57516	rs2373245	4	LTF	0	intronic	0.201	6	5	14	1	1	1
rs72673803	4	106696756	A	G	0.06362	0.954557	1	rs11727500	8	INTS12:GSTCD:RP11-45L9.1	0:0:0	ncRNA_intronic	0.201	7	4	15	1	1	1
rs11730660	4	106800379	A	C	0.06461	0.962498	0.885813	rs11727500	8	INTS12	0	intronic	0.201	6	5	15	1	1	1
rs143419078	7	99674555	A	G	0.02485	0.0252043	0.0571565	rs12112428	13	ZNF3	0	intronic	0.201	7	4	4	1	1	1
rs734952	14	98544140	G	A	0.2316	0.1837	0.0744477	rs117293456	22	RP11-61O1.1	0	ncRNA_intronic	0.201	6	4	15	0	1	0
rs12459063	19	46329387	C	G	0.1581	0.160284	0.0834094	rs35506173	29	SYMPK	0	intronic	0.201	5	3	4	1	1	1
rs2607238	19	51019404	C	T	0.3151	0.0560672	0.0930598	rs2248949	30	LRRC4B	744	downstream	0.201	NA	4	14	1	1	0
rs13077283	3	46585061	G	A	0.08549	0.222244	0.340106	rs2373245	4	LRRC2	0	intronic	0.2	7	4	15	1	1	1
rs75893495	4	106689088	T	TG	0.173	NA	0.317879	rs11727500	8	INTS12:GSTCD:RP11-45L9.1	0:0:0	ncRNA_intronic	0.2	NA	5	15	1	1	1
rs2108870	5	131088486	T	C	0.2525	NA	0.171303	rs1469149	10	CTC-432M15.3:FNIP1	0:0	intronic	0.2	7	5	5	1	1	1
rs11244037	9	136081829	C	T	0.2197	NA	0.22441	rs635634	16	OBP2B	0	intronic	0.2	5	4	14	1	1	1
rs4962126	9	136176998	C	T	0.4384	NA	0.0879814	rs635634	16	Y_RNA	954	upstream	0.2	5	9	14	0	1	0
rs3124764	9	136329954	T	C	0.1551	0.247349	0.301756	rs635634	16	CACFD1	0	intronic	0.2	NA	4	5	1	1	1
rs9286382	9	136383216	T	C	0.04573	0.0610546	0.0662097	rs635634	16	TMEM8C	0	intronic	0.2	5	4	15	1	1	1
rs17880662	10	81318578	T	C	0.07455	0.0961255	0.103271	rs1614308	17	SFTPA2	0	intronic	0.2	NA	1	15	1	1	1
rs3964382	10	81512832	A	G	0.3787	NA	0.618685	rs1614308	17	RP11-119F19.2	0	ncRNA_intronic	0.2	7	5	15	0	1	1
rs2611150	11	34390376	T	C	0.2137	0.525814	0.158025	rs475043	19	ABTB2	10820	intergenic	0.2	NA	5	15	0	1	1
rs5819564	17	16250834	CT	C	0.4751	NA	0.576532	rs12945855	23	PIGL:CENPV	0:0	intronic	0.2	NA	4	5	1	1	1
rs12325727	17	47028472	A	G	0.4354	0.159756	0.124675	rs594117	25	RNU1-42P	1589	intergenic	0.2	7	5	14	1	1	0
rs12406588	1	35524281	A	G	0.0338	0.216133	0.129359	rs3814302	1	RP11-248I9.2	0	ncRNA_intronic	0.199	7	9	15	1	1	1
rs9877262	3	100912321	A	C	0.1918	0.100061	0.0509309	rs604521	5	snoU13	8354	intergenic	0.199	3a	5	15	0	1	1
rs62320287	4	106533472	C	T	0.05567	0.233325	0.0576531	rs34712979	8	ARHGEF38	0	intronic	0.199	7	5	15	1	0	1
rs886286	5	131795597	A	G	0.2097	0.214928	0.0954031	rs1469149	10	C5orf56	0	intronic	0.199	5	2	7	1	1	1
rs12335	9	136197834	G	A	0.4642	0.133565	0.0575398	rs635634	16	SURF6	0	UTR3	0.199	1f	4	4	1	1	1
rs368956376	17	65906926	AT	A	0.2127	NA	0.989268	rs34872586	26	BPTF	0	intronic	0.199	NA	4	4	1	1	1
rs9749176	19	46467501	G	A	0.3062	0.168575	0.0628575	rs35506173	29	NOVA2	0	intronic	0.199	7	4	14	1	1	1
rs200364199	1	35661823	CTTT	C	0.03678	NA	0.265495	rs3814302	1	Y_RNA	159	downstream	0.198	NA	5	15	1	1	1
rs58350664	1	36169313	G	T	0.02485	0.628991	0.515495	rs3814302	1	RN7SL281P	2312	intergenic	0.198	6	5	14	0	1	1
rs6441989	3	46474899	A	G	0.4771	0.721215	0.111377	rs2373245	4	LTF	2236	intergenic	0.198	3a	4	15	1	1	1
rs62280725	3	101150553	G	A	0.1163	0.552999	0.416933	rs604521	5	SENP7	0	intronic	0.198	6	5	15	1	1	1
rs112292976	4	106779785	C	T	0.0666	0.889212	0.952066	rs11727500	8	INTS12	0	intronic	0.198	4	5	15	1	1	1
rs7719140	5	240085	T	C	0.1113	NA	0.0745805	rs79141167	9	SDHA	0	intronic	0.198	6	4	4	1	1	0
rs6504536	17	65777382	C	A	0.07853	NA	0.278869	rs34872586	26	RPL17P41	3486	intergenic	0.198	5	5	15	0	1	1
rs3014983	1	65460691	C	T	0.2266	0.326329	0.528265	rs4916011	2	RP11-182I10.3	0	ncRNA_exonic	0.197	7	5	15	0	1	1
rs6442074	3	47709304	T	C	0.329	0.511927	0.30491	rs1134867	4	SMARCC1	0	intronic	0.197	7	4	5	1	1	1
rs2250774	10	81661546	T	C	0.3956	0.750591	0.256572	rs1614308	17	MBL1P	3107	intergenic	0.197	5	5	14	0	1	1
rs77206294	12	133056435	C	T	0.1402	NA	0.163953	rs11610045	20	MUC8	5708	intergenic	0.197	5	5	13	1	1	0
rs9513843	13	101649971	C	T	0.2515	0.346781	0.0774826	rs9557562	21	NALCN-AS1	0	ncRNA_intronic	0.197	6	9	15	0	0	1
rs61093188	19	46378515	GA	G	0.3201	NA	0.0660515	rs35506173	29	FOXA3	1459	intergenic	0.197	NA	2	14	1	0	1
rs11208574	1	65508424	G	A	0.1451	0.112569	0.322004	rs577122	2	MIR3671	15013	intergenic	0.196	5	5	5	0	1	1
rs11208577	1	65520854	G	C	0.2217	NA	0.184415	rs4916011	2	MIR3671	2583	intergenic	0.196	6	2	5	0	1	1
rs6768879	3	47586055	C	T	0.3151	0.0641684	0.0504862	rs1134867	4	AC099778.1	4464	intergenic	0.196	7	5	15	0	1	1
rs6442117	3	48419897	C	T	0.4702	0.102226	0.102614	rs1134867	4	FBXW12	0	exonic	0.196	7	5	15	1	1	1
rs546837107	5	131677640	C	CA	0.09145	NA	0.207104	rs116599929	10	SLC22A4:AC034220.3	0:0	ncRNA_intronic	0.196	NA	4	5	1	1	1
rs61859977	10	81883689	A	T	0.08549	0.400289	0.0888001	rs1614308	17	RPL22P18	2007	intergenic	0.196	7	5	15	1	1	1
rs113538577	19	1178254	G	A	0.1123	0.139145	0.438183	rs35434635	27	SBNO2	3971	intergenic	0.196	5	5	5	1	1	1
rs4362758	3	46056911	T	A	0.1243	NA	0.257036	rs2373245	4	XCR1	1604	intergenic	0.195	5	5	15	1	1	1
rs34578126	3	46359938	C	G	0.07455	NA	0.759041	rs2373245	4	UQCRC2P1	6524	intergenic	0.195	3a	2	15	0	1	1
rs6441638	3	101758950	T	C	0.2425	0.0159494	0.054836	rs604521	5	RP11-221J22.1:RP11-221J22.2	42179:42179	intergenic	0.195	7	5	15	0	1	1
rs76265983	5	294352	A	G	0.1183	NA	0.0506673	rs79141167	9	PDCD6	0	intronic	0.195	6	4	5	1	1	1
rs7074622	10	81583558	T	C	0.1243	0.0628698	0.202598	rs1614308	17	RP11-773D16.1	0	ncRNA_intronic	0.195	6	5	15	0	1	1
rs62068176	17	38112438	G	A	0.3698	NA	0.200871	rs6503533	24	GSDMA	6787	intergenic	0.195	4	5	5	1	1	1
rs62084690	17	66035411	A	G	0.3161	0.0923577	0.572179	rs34872586	26	KPNA2	0	intronic	0.195	5	4	4	1	1	1
rs12090729	1	78286674	C	G	0.325	0.0482727	0.0626579	rs34517439	3	FAM73A	0	intronic	0.194	7	4	5	1	1	1
rs13068271	3	46332184	G	A	0.07654	NA	0.715143	rs2373245	4	UQCRC2P1	19897	intergenic	0.194	6	5	15	0	1	1
rs6823809	4	106828795	T	C	0.2744	0.377685	0.756565	rs34712979	8	NPNT	0	intronic	0.194	6	4	15	1	1	1
rs9688144	5	229543	T	C	0.1113	NA	0.0745805	rs79141167	9	SDHA	0	intronic	0.194	5	4	4	1	1	1
rs2848598	6	109158405	C	T	0.08052	0.283609	0.204336	rs2768552	12	ARMC2	11213	intergenic	0.194	7	2	15	0	1	1
rs73614552	9	130739290	G	T	0.01392	NA	0.0767937	rs144918493	15	FAM102A	0	intronic	0.194	2b	1	7	1	0	1
rs9411367	9	136118513	C	T	0.2227	0.286203	0.0549804	rs635634	16	ABO:RP11-430N14.4	7274:7274	intergenic	0.194	3a	2	14	0	1	1
rs2753803	10	81438480	C	T	0.4652	0.429527	0.682292	rs1614308	17	RP11-119F19.2	0	ncRNA_intronic	0.194	7	5	15	0	1	0
rs34828596	11	34432237	CT	C	0.3668	NA	0.715349	rs475043	19	RP1-53C18.3	5740	intergenic	0.194	NA	5	15	0	1	1
rs113258947	13	101616181	G	T	0.02485	NA	0.0547975	rs9557562	21	NALCN-AS1	0	ncRNA_intronic	0.194	NA	9	15	0	1	1
rs6139982	20	6411560	G	A	0.4503	0.0880694	0.403427	rs6117342	31	CASC20	15809	intergenic	0.194	7	9	15	0	0	1
rs5851282	3	101516268	AT	A	0.2982	NA	0.0757218	rs604521	5	NXPE3	0	intronic	0.193	NA	4	5	1	0	1
rs7733977	5	130438101	T	C	0.173	0.0936417	0.0631979	rs1469149	10	HINT1	56618	intergenic	0.193	7	9	15	0	1	1
rs2078386	5	131884936	C	T	0.2018	0.109934	0.0624921	rs116599929	10	IL5	0	intronic	0.193	NA	14	15	1	1	1
rs58606426	10	81728312	G	A	0.1054	0.297988	0.128176	rs1614308	17	SFTPD:RP11-479O17.10	0:0	ncRNA_exonic	0.193	6	9	15	1	1	1
rs61860452	10	81754807	C	T	0.07058	0.41289	0.125027	rs1614308	17	RP11-479O17.7	11810	intergenic	0.193	7	5	15	0	1	1
rs59749475	17	15915914	A	G	0.03777	0.0360467	0.062553	rs12945855	23	TTC19	0	intronic	0.193	5	4	5	1	1	1
rs6503533	17	38184580	C	T	0.3738	0.986264	1	rs6503533	24	MED24	0	intronic	0.193	7	4	4	1	1	1
rs7224576	17	65771910	A	G	0.2207	0.107971	0.204549	rs34872586	26	RP11-557B23.3	0	ncRNA_intronic	0.193	6	5	15	0	1	1
rs12461320	19	1188829	A	G	0.332	0.259181	0.113478	rs35434635	27	STK11	576	intergenic	0.193	6	5	15	1	1	0
rs11208558	1	65425824	T	C	0.07555	0.0818073	0.267795	rs577122	2	JAK1	0	intronic	0.192	4	2	5	1	1	1
rs145350784	3	46385616	GC	G	0.07356	NA	0.749092	rs2373245	4	CCR2	9608	intergenic	0.192	NA	9	15	1	1	1
rs6442085	3	47801570	G	A	0.3141	0.359471	0.320151	rs1134867	4	SMARCC1	0	intronic	0.192	5	4	5	1	1	1
rs245795	5	130678498	T	C	0.2704	NA	0.179954	rs1469149	10	CDC42SE2	0	intronic	0.192	NA	4	5	1	1	1
rs74698078	5	131413721	G	A	0.1183	0.31735	0.0946034	rs116599929	10	CSF2	1861	intergenic	0.192	5	5	15	1	1	1
rs11656811	17	16214254	C	T	0.4901	0.888434	0.915926	rs12945855	23	PIGL	0	intronic	0.192	1f	4	5	1	1	1
rs4793603	17	46879970	C	T	0.3827	0.0798244	0.0791864	rs594117	25	TTLL6	0	intronic	0.192	5	2	14	1	1	1
rs141699894	17	66036943	TG	T	0.4533	NA	0.193944	rs34872586	26	KPNA2	0	NA	0.192	NA	4	4	1	0	1
rs11668820	19	46482894	C	T	0.3012	0.115547	0.0698138	rs35506173	29	NOVA2	6089	intergenic	0.192	6	5	14	1	1	1
rs146551445	1	65662464	T	A	0.04274	0.074092	0.0739619	rs4916011	2	AK4	0	intronic	0.191	5	4	15	1	1	1
rs375628669	3	46244283	GA	G	0.09543	NA	0.510633	rs2373245	4	CCR3:CCR1	0:0	UTR3	0.191	NA	3	15	1	1	1
rs34455547	3	46424610	G	C	0.09245	NA	0.989207	rs2373245	4	RP11-24F11.2	0	ncRNA_intronic	0.191	7	5	15	1	1	1
rs12486033	3	48118193	G	A	0.3956	0.0456866	0.187525	rs1134867	4	MAP4	0	intronic	0.191	6	4	5	1	1	0
rs56297015	5	238802	A	G	0.1113	NA	0.0745805	rs79141167	9	SDHA	0	intronic	0.191	6	4	4	1	1	1
rs12515858	5	130619428	T	C	0.2704	NA	0.179954	rs1469149	10	CDC42SE2	0	intronic	0.191	6	2	5	1	1	0
rs12266170	10	81336001	G	A	0.2604	0.651319	0.386548	rs1614308	17	MBL3P	6052	intergenic	0.191	7	14	15	0	1	1
rs60669123	10	81608368	A	G	0.1789	NA	0.121087	rs1614308	17	NUTM2E	0	exonic	0.191	5	15	15	1	1	0
rs12077572	1	36135145	G	A	0.01292	0.0476887	0.184657	rs3814302	1	PSMB2	27699	intergenic	0.19	7	5	14	0	1	0
rs35698988	3	47650339	T	TA	0.4076	NA	0.183808	rs1134867	4	SMARCC1	0	intronic	0.19	NA	4	4	1	1	1
rs3793448	9	131554159	C	T	0.04175	0.0430658	0.0717603	rs144918493	15	TBC1D13	0	intronic	0.19	5	4	4	1	1	1
rs34287205	9	136056318	C	T	0.327	0.158123	0.0686472	rs635634	16	GBGT1	16985	intergenic	0.19	5	5	14	0	1	1
rs61860960	10	81318310	C	T	0.1044	0.313783	0.206384	rs1614308	17	SFTPA2	0	intronic	0.19	5	1	15	1	1	1
rs62086045	17	65973731	G	A	0.2256	0.692896	0.9345	rs34872586	26	BPTF	0	intronic	0.19	6	4	5	1	1	1
rs4239536	19	46333787	C	T	0.1581	0.18192	0.0834094	rs35506173	29	SYMPK:AC092301.3	0:0	ncRNA_exonic	0.19	5	4	4	1	1	1
rs11365951	1	35796716	T	TA	0.04871	NA	0.979649	rs3814302	1	ZMYM4	0	intronic	0.189	NA	5	5	1	1	1
rs2672737	5	356381	C	T	0.09841	0.214913	0.0543702	rs79141167	9	AHRR	0	intronic	0.189	5	4	15	1	1	1
rs34375761	10	81216807	GT	G	0.1889	NA	0.20502	rs1614308	17	ZCCHC24	11423	intergenic	0.189	NA	5	15	0	1	1
rs2152549	10	81802770	A	G	0.4662	NA	0.0742156	rs1614308	17	C1DP4	1969	intergenic	0.189	6	14	15	0	1	1
rs111906093	12	133141113	G	A	0.3857	NA	0.29056	rs11610045	20	FBRSL1	0	intronic	0.189	5	4	5	1	1	0
rs6054204	20	6371505	T	C	0.3121	0.0370621	0.0613057	rs6117342	31	CASC20	55864	intergenic	0.189	7	9	15	0	0	1
rs2126627	4	103364463	T	C	0.3101	0.184401	0.0654336	rs13135092	7	RP11-499E18.1	0	ncRNA_intronic	0.188	NA	5	15	0	1	1
rs4729568	7	99639445	T	C	0.3936	0.207751	0.514111	rs12112428	13	ZKSCAN1	132	downstream	0.188	1b	2	5	1	1	1
rs35828718	10	82193877	G	A	0.1193	NA	0.0922176	rs1614308	17	RP11-137H2.6	887	upstream	0.188	6	4	5	1	1	1
rs7480813	11	34435642	A	T	0.3032	0.243504	0.218265	rs475043	19	RP1-53C18.3	9145	intergenic	0.188	6	4	9	0	1	1
rs78248443	1	65155172	C	T	0.04473	0.0392693	0.112604	rs4916011	2	CACHD1	0	intronic	0.187	7	4	5	1	0	1
rs77121775	3	101551879	T	C	0.04672	0.0818324	0.19963	rs604521	5	NFKBIZ	0	intronic	0.187	7	3	5	1	1	1
rs112997996	3	101723159	C	CA	0.172	NA	0.0547861	rs604521	5	RP11-221J22.1:RP11-221J22.2	6388:6388	intergenic	0.187	NA	5	15	0	0	1
rs142171126	4	106694122	C	T	0.06362	0.95391	1	rs11727500	8	INTS12:GSTCD:RP11-45L9.1	0:0:0	ncRNA_intronic	0.187	7	5	15	1	1	1
rs143189593	4	107210771	C	T	0.04274	0.446502	0.167625	rs11727500	8	TBCK	0	intronic	0.187	6	4	5	1	1	1
rs144131194	9	136145993	AAGAAGGGAAATTAATAAATATT	A	0.3698	NA	0.397088	rs635634	16	ABO	0	ncRNA_intronic	0.187	NA	5	14	0	1	1
rs12936529	17	16168784	C	T	0.4831	0.907907	0.957138	rs12945855	23	PIGL	0	intronic	0.187	7	5	15	1	1	1
rs8065171	17	65806153	A	C	0.2266	0.0341666	0.201376	rs34872586	26	AC006534.1	3544	intergenic	0.187	7	14	15	0	1	0
rs11367624	17	65844287	CT	C	0.2386	NA	0.884186	rs34872586	26	BPTF	0	intronic	0.187	NA	5	5	1	1	1
rs6140012	20	6485695	C	T	0.4175	0.957658	0.931314	rs6117342	31	CASC20	0	ncRNA_intronic	0.187	5	13	15	0	1	1
rs979131	20	6566965	C	T	0.3698	0.0157564	0.375421	rs6117342	31	CASC20	57858	intergenic	0.187	NA	5	15	0	0	0
rs10456505	6	41847534	T	C	0.1183	0.353031	0.436117	rs4714516	11	USP49	0	intronic	0.186	5	5	15	1	1	1
rs12540257	7	99603716	T	C	0.2127	NA	0.600363	rs12112428	13	ZKSCAN1	9487	intergenic	0.186	6	5	15	1	1	1
rs75558026	9	136056279	A	T	0.327	0.214364	0.0686472	rs635634	16	GBGT1	16946	intergenic	0.186	5	5	14	0	1	1
rs10742315	11	34429827	A	G	0.33	0.0442158	0.149677	rs475043	19	RP1-53C18.3	3330	intergenic	0.186	7	5	15	0	1	1
rs7224260	17	38168613	C	T	0.163	0.0584451	0.142336	rs6503533	24	RP11-387H17.6	0	ncRNA_exonic	0.186	4	5	15	1	1	1
rs4705904	5	131208711	A	C	0.2555	NA	0.168369	rs1469149	10	ACSL6:AC034228.7	0:0	ncRNA_intronic	0.185	6	14	15	1	1	1
rs34449582	6	41737765	C	CA	0.2336	NA	0.101655	rs4714516	11	FRS3	148	downstream	0.185	NA	4	5	1	1	1
rs560301781	12	133050091	T	C	0.1133	NA	0.0750158	rs11610045	20	MUC8	0	intronic	0.185	NA	5	14	1	0	0
rs7519042	1	65404215	C	T	0.1561	NA	0.789961	rs4916011	2	JAK1	0	intronic	0.184	6	5	5	1	1	1
rs192166	5	130852525	C	T	0.2634	NA	0.176802	rs1469149	10	RAPGEF6:CTC-432M15.3	0:0	intronic	0.184	7	4	5	1	1	1
rs7732667	5	132070333	C	G	0.1799	0.108256	0.0536204	rs1469149	10	KIF3A	0	intronic	0.184	7	5	5	1	1	1
rs1863888	10	81368830	C	T	0.1332	0.097166	0.148185	rs1614308	17	SFTPA1	1864	intergenic	0.184	4	5	15	1	1	1
rs2791961	1	36371419	G	C	0.08847	0.501979	0.0968511	rs3814302	1	AGO1	0	intronic	0.183	6	4	4	1	1	1
rs10470686	3	48449956	C	T	0.4632	0.0443276	0.101281	rs1134867	4	PLXNB1	0	intronic	0.183	1f	4	4	1	1	1
rs236746	4	103111493	T	C	0.496	0.055573	0.0573613	rs13135092	7	SLC39A8	60704	intergenic	0.183	6	7	15	0	0	1
rs6596012	5	130648455	A	G	0.2704	0.0918481	0.179954	rs1469149	10	CDC42SE2	0	intronic	0.183	3a	1	15	1	1	1
rs10814819	9	4040327	T	C	0.1938	0.129596	0.079288	rs764328	14	GLIS3	0	intronic	0.183	7	5	15	1	0	1
rs1983775	10	81663575	G	A	0.06958	0.422602	0.130459	rs1614308	17	MBL1P	1078	intergenic	0.183	7	5	14	0	1	1
rs8065443	17	38208940	A	G	0.4026	0.427915	0.76073	rs6503533	24	MED24	0	intronic	0.183	7	3	4	1	1	1
rs60856912	17	65892343	G	T	0.1819	0.899027	0.790678	rs34872586	26	BPTF	0	intronic	0.183	7	4	4	1	1	1
rs67200151	3	46051774	G	A	0.1262	NA	0.250935	rs2373245	4	XCR1	6741	intergenic	0.182	6	5	15	1	1	1
rs34867672	3	46088282	T	C	0.1441	NA	0.218677	rs2373245	4	XCR1	19047	intergenic	0.182	5	5	15	0	1	1
rs11349697	3	48838111	C	CT	0.338	NA	0.0559093	rs1134867	4	PRKAR2A	0	intronic	0.182	NA	5	5	1	1	1
rs7432989	3	49105136	A	G	0.336	0.0179369	0.0539696	rs1134867	4	QRICH1	0	intronic	0.182	6	4	4	1	1	1
rs1250984	10	81282125	G	A	0.2356	NA	0.159701	rs1614308	17	RP11-589B3.7	4138	intergenic	0.182	NA	13	15	1	1	1
rs11146971	12	133024133	C	T	0.3787	0.106999	0.160538	rs11610045	20	RP11-503G7.1	9612	intergenic	0.182	5	5	14	0	1	1
rs2358581	19	10391611	G	T	0.2495	NA	0.108337	rs281438	28	CTD-2369P2.5:ICAM1	0:0	ncRNA_intronic	0.182	6	4	5	1	1	1
rs10775546	19	46267534	C	T	0.2078	0.401844	0.0638841	rs35506173	29	AC074212.3	0	UTR3	0.182	4	2	7	1	1	1
rs10407137	19	46313825	A	T	0.2704	0.611087	0.131549	rs35506173	29	RSPH6A	0	intronic	0.182	4	2	7	1	1	1
rs12562765	1	35436392	G	A	0.02783	0.0434666	0.0748533	rs3814302	1	RP11-244H3.1	3564	intergenic	0.181	4	5	15	0	1	1
rs147395275	3	48179699	A	T	0.04274	0.0624927	0.0780168	rs1134867	4	RP11-1029M24.1	16993	intergenic	0.181	6	5	15	0	1	1
rs12631729	3	101287874	T	C	0.1471	0.272655	0.592944	rs604521	5	TRMT10C	2583	intergenic	0.181	5	5	5	1	1	1
rs6458239	6	41728916	A	G	0.4901	0.537156	0.32523	rs4714516	11	RP11-298J23.8	3113	intergenic	0.181	6	5	15	1	1	1
rs148148108	10	81333413	G	A	0.06958	0.502678	0.130459	rs1614308	17	MBL3P	8640	intergenic	0.181	7	9	15	0	1	1
rs7928156	11	34451022	C	T	0.09145	0.286516	0.0672004	rs475043	19	CIR1P3	1404	intergenic	0.181	7	5	15	1	1	1
rs3738359	1	36504142	T	C	0.01292	0.307542	0.190649	rs3814302	1	AGO3	0	intronic	0.18	7	4	5	1	1	1
rs6825428	4	103141441	T	G	0.3012	0.0640955	0.0545065	rs13135092	7	SLC39A8	30756	intergenic	0.18	5	5	15	0	1	1
rs58649180	7	99336045	C	T	0.0507	0.0551197	0.072428	rs12112428	13	CYP3A7	3225	intergenic	0.18	5	4	15	1	1	1
rs61862132	10	81354694	C	T	0.06958	0.373263	0.130459	rs1614308	17	SFTPA3P	355	downstream	0.18	5	9	15	0	1	1
rs2078254	10	81770959	A	G	0.3847	NA	0.0946205	rs1614308	17	RP11-369J21.11	6509	intergenic	0.18	7	14	15	0	1	1
rs1537836	10	81830144	T	G	0.4324	0.283215	0.116656	rs1614308	17	TMEM254-AS1	0	ncRNA_intronic	0.18	NA	1	15	1	1	1
rs55791601	17	46872415	C	T	0.3827	0.0802616	0.0791864	rs594117	25	TTLL6	0	intronic	0.18	5	2	14	1	1	1
rs77332586	1	35825507	TA	T	0.02684	NA	0.343132	rs3814302	1	ZMYM4:ZMYM4-AS1	0:0	ncRNA_intronic	0.179	NA	4	5	1	1	1
rs72682927	4	102374875	C	T	0.03479	0.039394	0.0802419	rs13135092	7	BANK1	0	intronic	0.179	7	14	15	1	1	1
rs28658096	4	102931290	C	T	0.3072	NA	0.0722597	rs13135092	7	BANK1:RP11-498M5.2	0:0	ncRNA_intronic	0.179	7	4	15	1	1	1
rs55776225	4	106512181	CT	C	0.07058	NA	0.498827	rs11727500	8	ARHGEF38	0	intronic	0.179	NA	5	15	1	1	1
rs10762867	10	81239361	C	A	0.2773	0.398913	0.229391	rs1614308	17	TPRX1P1	20060	intergenic	0.179	5	5	15	0	1	1
rs527748462	10	81695382	GA	T	0.3917	NA	0.242626	rs1614308	17	MBL1P	0	ncRNA_intronic	0.179	5	5	14	1	1	1
rs56176564	4	107445120	A	G	0.04076	0.131662	0.161931	rs11727500	8	RP13-612N21.1	70514	intergenic	0.178	6	5	15	0	1	1
rs61860491	10	81284783	C	G	0.1441	NA	0.0784588	rs1614308	17	RP11-589B3.7	1480	intergenic	0.178	5	14	15	1	1	1
rs4910164	11	10672097	C	T	0.4344	0.542142	0.289187	rs2052692	18	MRVI1	0	intronic	0.178	5	4	15	1	1	1
rs2088058	1	78083448	C	A	0.336	0.0400296	0.0589321	rs34517439	3	ZZZ3	0	intronic	0.177	NA	4	5	1	1	1
rs13095946	3	46253812	G	A	0.09245	NA	0.498703	rs2373245	4	CCR3	0	intronic	0.177	1f	2	15	1	1	1
rs62084679	17	66030093	G	A	0.2734	0.333117	0.675659	rs34872586	26	KPNA2	1541	intergenic	0.177	5	1	15	1	1	1
rs6085531	20	6371506	G	A	0.2366	0.0577361	0.125595	rs6117342	31	CASC20	55863	intergenic	0.177	7	9	15	0	0	1
rs150852956	1	65679037	G	A	0.03181	0.0533018	0.0735929	rs4916011	2	AK4	0	intronic	0.176	4	4	15	1	1	1
rs537271	3	100934972	G	A	0.1928	0.0996336	0.0518878	rs604521	5	IMPG2	6417	intergenic	0.176	NA	5	15	1	1	1
rs11747902	5	131783715	G	A	0.2256	0.169487	0.112807	rs1469149	10	C5orf56	0	intronic	0.176	7	4	5	1	1	1
rs10283679	9	4087281	C	T	0.4235	0.190009	0.313192	rs764328	14	GLIS3	0	intronic	0.176	6	5	15	1	1	1
rs12359008	10	81239459	G	A	0.0338	0.0192539	0.0561513	rs1614308	17	TPRX1P1	19962	intergenic	0.176	5	5	15	0	1	1
rs2983828	10	81512005	A	G	0.4115	0.120811	0.688521	rs1614308	17	RP11-119F19.2	0	ncRNA_intronic	0.176	NA	5	15	0	1	1
rs370841512	10	81859221	A	G	0.0507	NA	0.0515246	rs1614308	17	TMEM254	6907	intergenic	0.176	6	5	15	1	1	1
rs2324307	17	16204669	C	G	0.4911	0.777998	0.919801	rs12945855	23	PIGL	0	intronic	0.176	6	4	5	1	1	1
rs535431	1	36108439	A	T	0.04076	NA	0.780403	rs3814302	1	PSMB2	993	upstream	0.175	3a	1	14	1	1	1
rs71325096	3	46002963	G	C	0.1213	NA	0.23085	rs2373245	4	FYCO1	0	intronic	0.175	6	4	4	1	1	1
rs62318090	4	107201069	T	C	0.06958	0.22687	0.0853977	rs11727500	8	TBCK	0	intronic	0.175	7	5	5	1	1	1
rs244735	5	130818061	T	C	0.2634	NA	0.176802	rs1469149	10	RAPGEF6:CTC-432M15.3	0:0	intronic	0.175	NA	4	5	1	1	1
rs76294691	9	131087707	C	T	0.08748	0.121858	0.0599586	rs144918493	15	COQ4	0	intronic	0.175	5	2	4	1	1	1
rs3124761	9	136339755	T	C	0.1571	0.277571	0.312518	rs635634	16	SLC2A6	0	intronic	0.175	NA	3	5	1	1	1
rs10840460	11	10682175	G	A	0.2018	0.244207	0.109033	rs2052692	18	MRVI1	0	intronic	0.175	5	5	15	1	1	1
rs141951483	17	38525771	C	T	0.08449	0.110004	0.0540554	rs6503533	24	CTD-2267D19.4	1080	intergenic	0.175	7	5	15	1	1	1
rs112515687	3	46364186	C	T	0.4294	0.396904	0.0714637	rs2373245	4	UQCRC2P1	10772	intergenic	0.174	6	2	15	0	1	1
rs4683854	3	101385261	C	G	0.1909	0.854471	0.907065	rs604521	5	ZBTB11	0	intronic	0.174	6	4	4	1	1	1
rs6850747	4	102800943	A	C	0.4622	0.101964	0.0556319	rs13135092	7	BANK1	0	intronic	0.174	6	4	15	1	1	1
rs62064921	17	46175361	C	T	0.02684	0.0818667	0.0782284	rs594117	25	CBX1	0	intronic	0.174	2b	2	5	1	1	1
rs1973404	17	46967892	G	T	0.2734	0.16204	0.063545	rs594117	25	SUMO2P17	0	ncRNA_intronic	0.174	NA	5	15	1	1	1
rs112546113	19	46428180	G	A	0.3022	0.0185943	0.0596245	rs35506173	29	NOVA2	8811	intergenic	0.174	7	5	14	1	1	1
rs9327622	5	131125080	A	T	0.2147	NA	0.150873	rs1469149	10	CTC-432M15.3:FNIP1	0:0	intronic	0.173	6	5	5	1	1	1
rs67505412	6	109239685	AT	A	0.07356	NA	0.055864	rs2768552	12	ARMC2	0	intronic	0.173	NA	5	15	1	0	1
rs4646457	7	99245080	A	C	0.06163	NA	0.0742386	rs12112428	13	CYP3A5	736	downstream	0.173	NA	4	5	1	1	1
rs62072034	17	15831324	T	C	0.1829	0.0790148	0.0846803	rs12945855	23	ADORA2B	16906	intergenic	0.173	3a	2	15	0	1	1
rs10401826	19	46313553	G	C	0.1571	0.182297	0.085404	rs35506173	29	RSPH6A	0	intronic	0.173	2b	1	7	1	1	1
rs7525064	1	65485635	G	A	0.04672	0.300562	0.542193	rs577122	2	RNU6-1176P	3015	intergenic	0.172	7	5	15	0	1	1
rs7675363	4	102998867	T	C	0.4533	NA	0.0555303	rs13135092	7	BANK1	2897	intergenic	0.172	3a	5	15	1	1	1
rs58321370	4	103174117	C	T	0.2952	0.116626	0.0540997	rs13135092	7	SLC39A8	0	UTR3	0.172	5	5	15	1	1	1
rs541539176	6	41932224	A	ATG	0.2843	NA	0.0765302	rs4714516	11	CCND3	0	intronic	0.172	NA	2	15	1	1	1
rs114693903	9	131603843	C	T	0.03976	0.206339	0.0763399	rs144918493	15	CCBL1	0	intronic	0.172	6	4	5	1	1	1
rs613423	9	136135478	G	A	0.2217	NA	0.078538	rs635634	16	ABO	0	ncRNA_intronic	0.172	NA	4	14	0	1	1
rs76573937	10	81257819	G	A	0.02684	0.0173235	0.0515407	rs1614308	17	TPRX1P1	1602	intergenic	0.172	7	5	14	1	1	1
rs9906951	17	38048244	C	T	0.492	NA	0.0607445	rs6503533	24	GSDMB	12603	intergenic	0.172	7	5	14	0	1	1
rs72631328	17	65794705	G	A	0.0994	0.510153	0.423966	rs34872586	26	RPL17P41	13295	intergenic	0.172	7	5	15	0	1	1
rs6133315	20	6408421	C	T	0.2286	0.0749822	0.0595428	rs6117342	31	CASC20	18948	intergenic	0.172	6	9	15	0	0	1
rs11928552	3	48739883	T	C	0.3459	0.0349877	0.0520263	rs1134867	4	IP6K2	0	intronic	0.171	1f	3	5	1	1	1
rs72671896	4	106685825	C	A	0.06362	0.974409	1	rs11727500	8	INTS12:GSTCD:RP11-45L9.1	0:0:0	ncRNA_intronic	0.171	6	5	15	1	1	1
rs6884251	5	130475886	A	G	0.2704	0.382497	0.126141	rs1469149	10	HINT1	18833	intergenic	0.171	6	9	15	0	1	1
rs35323400	5	131704407	AG	A	0.08847	NA	0.214572	rs116599929	10	AC034220.3	0	ncRNA_intronic	0.171	NA	1	5	1	1	1
rs9381103	6	41940635	T	A	0.2555	NA	0.537527	rs4714516	11	CCND3	0	intronic	0.171	6	4	15	1	1	1
rs11079844	17	47028334	G	A	0.4493	0.305172	0.136174	rs594117	25	RNU1-42P	1451	intergenic	0.171	1f	5	14	1	1	0
rs7216525	17	66116698	T	G	0.1829	0.169447	0.234956	rs34872586	26	LINC00674	5038	intergenic	0.171	7	4	5	0	1	1
rs60342750	1	35796676	G	T	0.02386	0.327154	0.497169	rs3814302	1	ZMYM4	0	intronic	0.17	6	5	5	1	1	1
rs67215564	4	103207707	TA	T	0.2922	NA	0.25052	rs13135092	7	SLC39A8	0	intronic	0.17	NA	5	15	1	1	1
rs149945749	10	81298232	T	C	0.1551	0.429361	0.0963401	rs1614308	17	RPS12P18	5610	intergenic	0.17	6	5	15	0	1	1
rs2901129	11	34433968	T	C	0.33	0.0412112	0.149677	rs475043	19	RP1-53C18.3	7471	intergenic	0.17	NA	5	15	0	1	1
rs34331598	17	16142688	A	G	0.4831	0.817342	0.846712	rs12945855	23	PIGL	0	intronic	0.17	6	4	5	1	1	1
rs34352010	20	6543213	AT	A	0.2217	NA	0.18872	rs6117342	31	CASC20	34106	intergenic	0.17	NA	2	15	0	0	1
rs56976710	1	36143343	G	A	0.02386	0.523681	0.497169	rs3814302	1	RN7SL281P	28282	intergenic	0.169	5	5	14	0	1	0
rs1023253	1	79051869	C	T	0.2376	0.0845248	0.103179	rs34517439	3	IFI44L	33737	intergenic	0.169	7	7	15	0	1	1
rs11710199	3	47878078	G	A	0.3161	0.378927	0.32515	rs1134867	4	DHX30	0	intronic	0.169	7	4	4	1	1	1
rs2055427	3	121999059	G	A	0.07853	0.809243	0.972335	rs4678176	6	CASR	0	intronic	0.169	6	5	15	1	1	1
rs62398362	6	41872237	G	A	0.1402	0.494484	0.0504876	rs4714516	11	MED20	854	downstream	0.169	6	4	5	1	1	1
rs61891289	11	10725641	C	G	0.2197	NA	0.089778	rs2052692	18	MRVI1	10105	intergenic	0.169	7	5	15	0	1	1
rs151198384	11	34430132	A	AT	0.3738	NA	0.190432	rs475043	19	RP1-53C18.3	3635	intergenic	0.169	NA	5	15	0	1	1
rs5790995	11	34439587	AG	A	0.3668	NA	0.715349	rs475043	19	CIR1P3	12839	intergenic	0.169	NA	5	15	0	1	1
rs9884011	3	46589168	T	A	0.04473	NA	0.123079	rs2373245	4	LRRC2	0	intronic	0.168	5	5	15	1	1	1
rs771326	3	101534825	C	T	0.1948	0.669283	0.94519	rs604521	5	NXPE3	0	intronic	0.168	NA	5	5	1	1	1
rs6873582	5	130892741	A	G	0.2256	0.243457	0.151183	rs1469149	10	RAPGEF6:CTC-432M15.3	0:0	intronic	0.168	7	5	5	1	1	1
rs7044410	9	131536569	C	T	0.04274	0.0743046	0.0696313	rs144918493	15	ZER1	1875	intergenic	0.168	7	5	15	1	1	1
rs11032719	11	34504720	C	T	0.4036	0.965415	0.952591	rs475043	19	ELF5	0	intronic	0.168	7	13	15	1	1	1
rs151151242	19	46344675	A	G	0.1571	0.0969331	0.085404	rs35506173	29	SYMPK	0	intronic	0.168	6	4	4	1	1	1
rs11729100	4	102987238	A	C	0.4543	NA	0.0580006	rs13135092	7	BANK1	0	intronic	0.167	7	4	15	1	1	1
rs156035	5	131513712	A	G	0.2167	NA	0.11682	rs1469149	10	AC063976.3	1214	intergenic	0.167	4	2	15	0	1	1
rs2687142	7	99320570	G	A	0.07256	NA	0.0998116	rs12112428	13	CYP3A7	0	intronic	0.167	NA	5	15	1	1	1
rs10974340	9	4129719	G	C	0.3807	0.527335	0.133273	rs764328	14	GLIS3	0	intronic	0.167	6	5	15	1	1	1
rs61862200	10	81631028	C	G	0.1262	0.128422	0.167194	rs1614308	17	CTSLP6	0	ncRNA_intronic	0.167	7	7	15	0	1	0
rs12480960	20	6582843	G	A	0.4095	0.785735	0.879995	rs6117342	31	CASC20	73736	intergenic	0.167	6	5	15	0	1	0
rs893563	3	45672210	G	A	0.2177	0.0446162	0.0612515	rs141045534	4	LIMD1	0	intronic	0.166	5	2	5	1	1	1
rs7636844	3	45927211	C	T	0.162	0.227891	0.135282	rs9819396	4	LZTFL1	0	intronic	0.166	6	2	15	1	1	1
rs7373790	3	49090696	T	C	0.336	0.0186047	0.0539696	rs1134867	4	QRICH1	0	intronic	0.166	6	4	4	1	1	1
rs621412	4	103170568	T	C	0.2087	0.353584	0.408587	rs13135092	7	SLC39A8	1629	intergenic	0.166	NA	5	15	1	1	1
rs13357280	5	131600187	A	G	0.4245	NA	0.647913	rs1469149	10	P4HA2:PDLIM4	0:0	intronic	0.166	5	2	5	1	1	1
rs2706401	5	131881605	G	C	0.1948	0.147369	0.0591545	rs116599929	10	IL5	0	intronic	0.166	7	13	15	1	1	1
rs2706374	5	131937845	T	A	0.1968	0.190714	0.0647209	rs116599929	10	RAD50	0	intronic	0.166	6	4	5	1	1	1
rs1859787	7	99824353	A	G	0.495	NA	0.10398	rs12112428	13	GATS:GATS	0:0	ncRNA_intronic	0.166	3a	4	5	1	1	1
rs873466	11	34436686	C	T	0.3668	0.878965	0.715349	rs475043	19	RP1-53C18.3	10189	intergenic	0.166	1f	5	15	0	1	1
rs769218	11	34470679	G	A	0.2157	0.0322845	0.211475	rs475043	19	CAT	0	intronic	0.166	1f	2	5	1	1	1
rs62084696	17	66038181	C	G	0.2734	0.395793	0.675659	rs34872586	26	KPNA2	0	intronic	0.166	5	4	4	1	1	1
rs10873964	1	78515675	T	G	0.4384	0.103903	0.0799929	rs34517439	3	GIPC2	0	intronic	0.165	7	5	15	1	1	1
rs936426	3	48215253	G	A	0.2903	0.489799	0.804026	rs1134867	4	CDC25A	0	intronic	0.165	6	4	4	1	1	1
rs34616572	5	131277149	GC	G	0.2545	NA	0.169341	rs1469149	10	ACSL6:AC034228.7	0:0	ncRNA_intronic	0.165	NA	5	15	1	1	1
rs2809134	14	98328341	G	A	0.2664	0.10003	0.061297	rs117293456	22	C14orf64	63605	intergenic	0.165	7	5	15	0	0	1
rs9911030	17	47018069	G	A	0.2624	0.0668023	0.054069	rs594117	25	SNF8	0	intronic	0.165	4	4	4	1	1	0
rs189628481	17	66020618	C	T	0.2247	NA	0.644687	rs34872586	26	KPNA2	11016	intergenic	0.165	6	5	15	0	1	1
rs575315096	3	47612004	C	CT	0.3022	NA	0.0668377	rs1134867	4	CSPG5	0	intronic	0.164	NA	4	14	1	1	1
rs482976	3	100996411	T	C	0.2018	0.529229	0.146439	rs604521	5	IMPG2	0	intronic	0.164	5	5	15	1	1	1
rs7648347	3	101347391	T	C	0.4871	0.230892	0.18008	rs604521	5	Y_RNA	140	upstream	0.164	7	5	15	0	1	1
rs682916	4	103171027	G	T	0.4384	NA	0.103755	rs13135092	7	SLC39A8	1170	intergenic	0.164	5	5	15	1	1	1
rs113536526	5	130442689	CA	C	0.2316	NA	0.0952839	rs1469149	10	HINT1	52030	intergenic	0.164	NA	5	15	0	1	1
rs560174259	5	130602647	C	CT	0.2326	NA	0.137538	rs1469149	10	CDC42SE2	0	intronic	0.164	NA	1	5	1	1	1
rs7034990	9	131634822	G	A	0.03976	0.0727729	0.0763399	rs144918493	15	CCBL1	0	intronic	0.164	6	4	5	1	1	1
11:34511115:G:T	11	34511115	G	T	0.1193	NA	0.108425	rs475043	19	ELF5	0	intronic	0.164	NA	13	15	1	1	1
rs78154752	14	98596553	T	G	0.2217	0.352002	0.0757565	rs117293456	22	RP11-61O1.1	0	ncRNA_intronic	0.164	4	5	15	0	1	1
rs12462944	19	10392638	G	C	0.4324	NA	0.236941	rs281438	28	CTD-2369P2.5:ICAM1	0:0	ncRNA_intronic	0.164	6	4	5	1	1	1
rs4652883	1	36112788	A	C	0.01392	0.0264184	0.238225	rs3814302	1	PSMB2	5342	intergenic	0.163	7	5	14	1	1	1
rs9349203	6	41893323	G	A	0.4573	0.192004	0.292245	rs4714516	11	BYSL	0	intronic	0.163	7	4	5	1	1	1
rs558069863	10	81543191	G	A	0.0328	0.0596886	0.0546605	rs1614308	17	RP11-119F19.2	17105	intergenic	0.163	NA	5	15	0	1	0
rs929580	17	65815463	T	C	0.1362	0.722676	0.588999	rs34872586	26	AC006534.1	5692	intergenic	0.163	7	5	15	1	1	0
rs7223357	17	65945536	C	G	0.2157	0.887258	0.983888	rs34872586	26	BPTF	0	intronic	0.163	6	4	4	1	1	1
rs3905169	20	6226665	T	C	0.2177	0.0187085	0.108151	rs6117342	31	AL109618.1	17069	intergenic	0.163	NA	9	15	0	1	1
rs34040832	1	36679092	TA	T	0.05169	NA	0.0638081	rs3814302	1	THRAP3	10924	intergenic	0.162	NA	5	15	0	1	1
rs7646982	3	47795159	C	G	0.3141	NA	0.320151	rs1134867	4	SMARCC1	0	intronic	0.162	6	4	5	1	1	1
rs34695494	3	48890827	C	CA	0.3509	NA	0.0606694	rs1134867	4	PRKAR2A-AS1	1412	intergenic	0.162	NA	5	5	1	1	1
rs34263427	3	101507805	A	G	0.331	0.600729	0.124184	rs604521	5	NXPE3	0	intronic	0.162	7	4	5	1	1	1
rs11242084	5	130935777	C	T	0.2634	NA	0.176802	rs1469149	10	RAPGEF6:CTC-432M15.3	0:0	intronic	0.162	7	4	5	1	1	1
rs116779989	9	131659843	G	A	0.03877	0.154909	0.0788069	rs144918493	15	LRRC8A	0	intronic	0.162	6	4	5	1	1	1
rs7048647	9	136119228	G	C	0.2187	0.482599	0.0531595	rs635634	16	ABO:RP11-430N14.4	6559:6559	intergenic	0.162	5	5	14	0	1	1
rs55665450	11	34495807	G	A	0.1193	0.345638	0.108425	rs475043	19	CAT	2197	intergenic	0.162	7	4	5	1	1	1
rs62075839	17	46996434	G	C	0.4404	0.156383	0.138409	rs594117	25	UBE2Z	0	intronic	0.162	6	4	4	1	1	1
19:1191682:A:G	19	1191682	G	A	0.1322	NA	0.164827	rs35434635	27	STK11	0	NA	0.162	7	5	15	1	1	0
rs72910906	1	35661743	G	C	0.0328	0.257059	0.302224	rs3814302	1	Y_RNA	79	downstream	0.161	6	5	15	1	1	1
3:46490474:A:G	3	46490474	G	A	0.162	NA	0.32551	rs2373245	4	LTF	0	exonic	0.161	NA	4	15	1	1	1
rs9815994	3	100885183	A	G	0.2903	0.0657136	0.145772	rs604521	5	ACTR3P3	2352	intergenic	0.161	6	5	15	0	1	1
rs7621931	3	122340810	A	G	0.09543	0.0199707	0.0557593	rs4678176	6	PARP15	0	intronic	0.161	6	4	15	1	1	1
rs11733720	4	103157504	T	C	0.3082	0.0933735	0.0550998	rs13135092	7	SLC39A8	14693	intergenic	0.161	5	5	15	0	1	1
rs10708451	5	131363205	C	CT	0.4553	NA	0.186974	rs1469149	10	AC034228.2	14312	intergenic	0.161	NA	7	15	0	1	1
rs157573	5	131614438	A	C	0.2356	0.22992	0.131809	rs1469149	10	P4HA2	0	intronic	0.161	2b	5	15	1	1	1
rs199693275	5	132011573	A	G	0.169	NA	0.0696597	rs1469149	10	IL4	0	intronic	0.161	6	5	15	1	0	1
rs35310379	6	41739173	C	T	0.1213	0.348062	0.418297	rs4714516	11	FRS3	0	exonic	0.161	NA	4	4	1	1	1
rs150638515	10	81770809	C	T	0.05169	0.0147526	0.0513837	rs1614308	17	RP11-369J21.11	6659	intergenic	0.161	7	14	15	0	1	1
rs13082859	3	48344675	C	T	0.2843	0.23643	0.825256	rs1134867	4	NME6	1499	intergenic	0.16	1f	5	15	1	1	1
rs13090145	3	122318414	C	T	0.08748	0.0139301	0.0611264	rs4678176	6	PARP15	0	intronic	0.16	6	5	15	1	1	1
rs2112051	4	106751231	A	C	0.2455	NA	0.21724	rs11727500	8	INTS12:GSTCD	0:0	intronic	0.16	NA	5	15	1	1	1
rs3216215	5	131931920	CA	C	0.1968	NA	0.0647209	rs116599929	10	RAD50	0	intronic	0.16	NA	4	4	1	1	1
rs2768551	6	109270656	G	A	0.1938	0.855038	0.669265	rs2768552	12	ARMC2	0	intronic	0.16	NA	5	15	1	1	1
rs35724731	11	34399619	G	A	0.2505	0.0924885	0.189076	rs475043	19	ABTB2	20063	intergenic	0.16	7	5	9	0	1	1
rs2180686	20	6529470	T	C	0.2177	0.0194017	0.192221	rs6117342	31	CASC20	20363	intergenic	0.16	7	13	15	0	0	1
rs72896059	1	35436045	C	A	0.02783	0.0942488	0.0748533	rs3814302	1	RP11-244H3.1	3911	intergenic	0.159	3a	5	15	0	1	1
rs7538882	1	65583108	A	G	0.1372	NA	0.15115	rs4916011	2	MRPS21P1	24810	intergenic	0.159	7	14	15	0	1	0
rs2157056	3	46365783	G	A	0.2913	0.860502	0.0787971	rs9819396	4	UQCRC2P1	12369	intergenic	0.159	1f	5	15	0	1	1
rs78958649	3	100955591	C	T	0.1183	0.406146	0.364168	rs604521	5	IMPG2	0	intronic	0.159	7	5	15	1	1	1
rs11953391	5	51063	C	T	0.325	0.0433101	0.0520366	rs79141167	9	RP11-811I15.1	7249	intergenic	0.159	5	8	14	0	1	1
rs13172003	5	131087656	C	T	0.2535	NA	0.170319	rs1469149	10	CTC-432M15.3:FNIP1	0:0	intronic	0.159	7	5	5	1	1	1
rs74564337	17	65999567	C	T	0.2416	0.729848	0.766129	rs34872586	26	RP11-855A2.5	7019	intergenic	0.159	6	5	15	1	1	1
rs17391694	1	78623626	C	T	0.09642	0.988987	0.580794	rs34517439	3	RNFT1P2	12538	intergenic	0.158	1f	5	15	0	1	1
rs2036292	3	46096038	C	T	0.4036	0.0871815	0.443402	rs9819396	4	XCR1	26803	intergenic	0.158	6	5	15	0	1	1
rs13082158	3	48372470	T	C	0.2853	0.240172	0.820072	rs1134867	4	SPINK8	2638	intergenic	0.158	5	5	15	1	1	1
rs6442129	3	48735256	T	C	0.2227	0.0132664	0.0536909	rs1134867	4	IP6K2	0	intronic	0.158	6	4	5	1	1	1
rs151326	4	103114452	A	G	0.4911	0.0340461	0.124868	rs13135092	7	SLC39A8	57745	intergenic	0.158	NA	7	15	0	1	1
rs903827	11	10699186	G	T	0.4145	0.681129	0.251287	rs2052692	18	MRVI1	0	intronic	0.158	7	4	15	1	1	1
rs62074232	17	16331157	G	A	0.3827	0.0388077	0.0811603	rs12945855	23	TRPV2:AC093484.4	0:0	ncRNA_intronic	0.158	4	3	4	1	1	1
rs117620286	17	65982639	G	A	0.07256	0.162161	0.33048	rs34872586	26	BPTF	2144	intergenic	0.158	7	5	5	1	1	1
rs6107817	20	6482583	G	A	0.4225	0.802045	0.913796	rs6117342	31	CASC20	0	ncRNA_intronic	0.158	6	5	15	0	1	1
rs9824253	3	45995236	C	T	0.4066	0.126063	0.389763	rs9819396	4	FYCO1	0	intronic	0.157	2b	4	4	1	1	1
rs80071198	3	101718937	G	C	0.09642	0.0555169	0.104192	rs604521	5	RP11-221J22.1:RP11-221J22.2	2166:2166	intergenic	0.157	7	5	15	0	1	1
rs13150344	4	103170124	G	A	0.2087	0.147417	0.408587	rs13135092	7	SLC39A8	2073	intergenic	0.157	6	5	15	1	1	1
rs112366756	4	106785398	A	G	0.07256	0.610181	0.870971	rs11727500	8	INTS12	0	intronic	0.157	6	9	15	1	1	1
rs1250951	10	81287609	G	A	0.3012	NA	0.22134	rs1614308	17	RP11-589B3.7	1221	intergenic	0.157	NA	14	15	0	1	1
rs6076985	20	6337184	G	A	0.3131	0.0396044	0.0547996	rs6117342	31	CASC20	90185	intergenic	0.157	7	5	15	0	0	1
rs2935416	1	65417551	T	C	0.07654	0.118284	0.26303	rs577122	2	JAK1	0	intronic	0.156	7	5	5	1	1	1
rs56764892	5	131577330	A	G	0.07256	0.1085	0.0524795	rs1469149	10	P4HA2	0	intronic	0.156	6	5	15	1	1	1
rs146936375	10	81946463	TC	T	0.07058	NA	0.125027	rs1614308	17	ANXA11	0	intronic	0.156	NA	2	7	1	1	1
rs75885145	17	66046806	G	C	0.2813	0.492627	0.647653	rs34872586	26	KPNA2	3847	intergenic	0.156	7	5	5	1	1	1
rs7633800	3	122011665	G	A	0.3588	0.03769	0.0579082	rs4678176	6	CASR	6322	intergenic	0.155	6	5	15	1	1	1
rs12416493	10	81734921	G	A	0.07058	0.381284	0.125027	rs1614308	17	SFTPD	0	intronic	0.155	7	5	15	1	1	1
10:81805799:A:G	10	81805799	G	A	0.08847	NA	0.0855749	rs1614308	17	TMEM254-AS1	816	downstream	0.155	6	14	15	0	1	1
10:82114852:G:GA	10	82114852	G	GA	0.1183	NA	0.126021	rs1614308	17	DYDC1:DYDC2	0:0	intronic	0.155	NA	5	14	1	1	1
rs12288820	11	34505926	C	G	0.4801	0.641013	0.692491	rs475043	19	ELF5	0	intronic	0.155	7	13	15	1	1	1
rs35247304	19	46465396	G	A	0.2843	0.220095	0.0772819	rs35506173	29	NOVA2	0	intronic	0.155	5	4	14	1	1	1
rs2876027	20	6580172	G	C	0.3668	0.0156475	0.355996	rs6117342	31	CASC20	71065	intergenic	0.155	7	5	15	0	0	0
rs2483615	1	65248576	G	C	0.3429	NA	0.18066	rs4916011	2	RAVER2	0	intronic	0.154	7	4	15	1	1	1
rs10934585	3	122035460	C	T	0.2913	0.215828	0.223951	rs4678176	6	HNRNPA1P23	995	upstream	0.154	7	5	15	1	1	1
rs1609993	4	103514658	C	T	0.0835	NA	0.0982861	rs13135092	7	NFKB1	0	exonic	0.154	5	4	5	1	1	1
rs10069074	5	230603	G	A	0.1064	NA	0.0813926	rs79141167	9	SDHA	0	intronic	0.154	6	4	4	1	1	1
rs11351181	6	41839520	T	TA	0.495	NA	0.350437	rs4714516	11	USP49	0	UTR5	0.154	NA	4	15	1	1	1
rs60697181	7	99642881	T	C	0.329	0.539328	0.175516	rs12112428	13	ZKSCAN1	3568	intergenic	0.154	6	1	5	1	1	1
rs4968876	17	66127358	T	C	0.4374	0.0440488	0.299926	rs34872586	26	LRRC37A16P	0	ncRNA_intronic	0.154	6	4	5	0	1	1
rs80234352	20	6592187	G	A	0.3926	0.200623	0.557181	rs6117342	31	CASC20	83080	intergenic	0.154	6	14	15	0	1	0
rs28674881	5	130547862	G	A	0.1799	0.287775	0.06023	rs1469149	10	LYRM7	6742	intergenic	0.153	5	1	15	1	1	1
rs4705902	5	131150267	G	C	0.2147	NA	0.150873	rs1469149	10	ACSL6:AC034228.7	0:0	ncRNA_intronic	0.153	7	5	15	1	1	1
rs4729567	7	99637242	G	A	0.3936	0.208504	0.514111	rs12112428	13	ZKSCAN1	0	UTR3	0.153	5	4	5	1	1	1
rs73614157	9	131179203	A	G	0.2058	NA	0.05037	rs144918493	15	CERCAM	0	intronic	0.153	7	5	14	1	1	1
rs9415202	10	81436328	G	C	0.162	0.0563346	0.308756	rs1614308	17	RP11-506M13.3:RP11-119F19.2	0:0	ncRNA_exonic	0.153	7	5	15	0	1	0
rs558564651	11	34468294	C	CT	0.2783	NA	0.248227	rs475043	19	CAT	0	intronic	0.153	NA	4	5	1	1	1
rs426027	20	6377396	G	C	0.3241	0.0140736	0.066093	rs6117342	31	CASC20	49973	intergenic	0.153	6	5	15	0	0	1
rs200744777	20	6609610	T	G	0.4304	0.111688	0.432608	rs6117342	31	CASC20	100503	intergenic	0.153	7	13	15	0	0	1
rs113550159	1	65547592	G	A	0.1879	0.0179937	0.0753698	rs577122	2	RP4-535B20.2	3777	intergenic	0.152	7	5	15	0	1	1
rs139722383	1	78353611	T	C	0.1789	NA	0.381494	rs34517439	3	NEXN-AS1	0	ncRNA_exonic	0.152	6	1	5	1	1	0
rs62284200	3	101482736	T	G	0.2942	NA	0.106202	rs604521	5	CEP97	0	intronic	0.152	5	4	5	1	1	1
rs58654655	4	102823169	G	A	0.4632	0.211614	0.0548423	rs13135092	7	BANK1	0	intronic	0.152	6	4	15	1	1	1
rs6866776	5	264495	C	T	0.1113	NA	0.0745805	rs79141167	9	CTD-2083E4.6	5477	intergenic	0.152	5	3	4	1	1	1
rs111543904	19	46277368	C	T	0.1153	0.304374	0.0671292	rs35506173	29	DMPK	0	intronic	0.152	7	4	5	1	1	1
rs7618163	3	48118703	T	C	0.3141	0.452191	0.382977	rs1134867	4	MAP4	0	intronic	0.151	7	4	5	1	1	0
rs6878237	5	236405	C	G	0.1113	NA	0.0745805	rs79141167	9	SDHA	0	intronic	0.151	6	4	4	1	1	1
rs57160828	5	130477267	C	T	0.2207	0.184498	0.108765	rs1469149	10	HINT1	17452	intergenic	0.151	7	14	15	0	1	1
rs199537349	5	131664529	T	C	0.4513	NA	0.325338	rs1469149	10	SLC22A4:AC034220.3	0:0	ncRNA_intronic	0.151	6	4	5	1	1	1
rs4791658	17	15884792	G	A	0.4642	0.714102	0.722859	rs12945855	23	ZSWIM7	0	intronic	0.151	2a	2	4	1	1	1
rs12948361	17	15972081	G	A	0.4682	0.972166	0.778256	rs12945855	23	NCOR1	0	intronic	0.151	6	4	4	1	1	1
rs71150298	17	16243298	C	CCTTTTTTTTTA	0.4632	NA	0.578493	rs12945855	23	PIGL	0	intronic	0.151	NA	5	5	1	1	0
rs113608760	1	35817870	G	A	0.1083	NA	0.119772	rs3814302	1	ZMYM4	0	intronic	0.15	6	4	5	1	1	1
rs1210002	1	35962548	C	A	0.1133	NA	0.394334	rs3814302	1	KIAA0319L	0	intronic	0.15	NA	5	5	1	1	1
rs10873945	1	77962941	T	C	0.3439	0.0740827	0.0677267	rs34517439	3	AK5	0	intronic	0.15	7	4	15	1	1	1
rs60992717	3	47588898	A	G	0.336	0.396172	0.287968	rs1134867	4	AC099778.1	7307	intergenic	0.15	6	5	15	0	1	1
rs7652233	3	48358754	T	G	0.2843	0.124365	0.825256	rs1134867	4	SPINK8	0	intronic	0.15	6	5	15	1	1	1
rs3094297	3	101399260	T	C	0.33	0.577385	0.1175	rs604521	5	RPL24	674	downstream	0.15	NA	4	4	1	1	1
rs61451658	19	10451920	C	T	0.3171	0.557012	0.0546797	rs281438	28	ICAM3	1420	intergenic	0.15	7	5	5	1	1	1
rs1831865	1	36175643	C	T	0.1372	0.179432	0.0905184	rs3814302	1	RN7SL281P	3767	intergenic	0.149	NA	5	5	1	1	1
rs310197	1	65351378	C	A	0.1064	0.0453385	0.117597	rs577122	2	JAK1	0	intronic	0.149	6	4	5	1	1	1
rs7429596	3	48808531	T	C	0.2167	0.019988	0.0547782	rs1134867	4	PRKAR2A	0	intronic	0.149	6	4	4	1	1	1
rs11724884	4	106677384	G	A	0.06362	0.975331	1	rs11727500	8	INTS12:GSTCD:RP11-45L9.1	0:0:0	ncRNA_intronic	0.149	7	5	15	1	1	1
rs34142320	5	132007974	A	AG	0.2714	NA	0.069351	rs1469149	10	IL4	1703	intergenic	0.149	NA	5	15	1	0	1
rs4303268	12	133441378	G	T	0.1203	NA	0.0565019	rs11610045	20	CHFR	0	intronic	0.149	6	4	5	1	1	1
rs545386488	14	98542480	T	TA	0.2296	NA	0.0764438	rs117293456	22	RP11-61O1.1	0	ncRNA_intronic	0.149	NA	4	15	0	0	0
rs57813069	19	1167157	C	T	0.2813	NA	0.436397	rs35434635	27	SBNO2	0	intronic	0.149	4	2	5	1	1	1
rs6442071	3	47589634	A	G	0.335	NA	0.288674	rs1134867	4	AC099778.1	8043	intergenic	0.148	3a	5	15	0	1	1
rs1472621	3	122012726	A	G	0.3181	0.842312	0.219003	rs4678176	6	CASR	7383	intergenic	0.148	7	5	15	1	1	1
rs30736	5	130724240	A	G	0.2266	0.43337	0.152258	rs1469149	10	CDC42SE2	0	intronic	0.148	6	4	5	1	1	1
rs156036	5	131523012	C	G	0.2048	NA	0.119395	rs1469149	10	P4HA2-AS1	0	ncRNA_exonic	0.148	6	4	15	1	1	1
rs3763597	9	131609974	C	T	0.04076	0.245089	0.0739939	rs144918493	15	CCBL1	0	intronic	0.148	1f	4	15	1	1	1
rs2803211	13	101606100	C	T	0.09543	0.16986	0.194558	rs9557562	21	NALCN-AS1	0	ncRNA_intronic	0.148	5	9	15	0	0	1
rs7215692	17	16357919	C	T	0.3588	0.0806557	0.0691806	rs12945855	23	FAM211A-AS1:FAM211A	0:0	ncRNA_intronic	0.148	6	4	5	1	1	1
rs7652331	3	45962752	C	T	0.3231	NA	0.0841121	rs2373245	4	FYCO1	0	UTR3	0.147	1f	4	4	1	1	1
rs408364	4	103153674	A	C	0.4404	0.122222	0.105115	rs13135092	7	SLC39A8	18523	intergenic	0.147	NA	5	15	0	1	1
rs10073451	5	130570157	T	C	0.2167	0.244703	0.0716784	rs1469149	10	CDC42SE2	11028	intergenic	0.147	7	5	15	0	1	1
rs145079067	7	99342330	C	T	0.0507	0.0611016	0.072428	rs12112428	13	CYP3A7	9510	intergenic	0.147	6	5	15	1	1	1
rs11003027	10	81239841	T	C	0.1571	0.264811	0.194673	rs1614308	17	TPRX1P1	19580	intergenic	0.147	6	5	15	0	1	1
rs1914663	10	81371953	C	T	0.09443	0.114167	0.149803	rs1614308	17	SFTPA1	0	intronic	0.147	5	1	15	1	1	1
rs147405157	10	81445932	C	T	0.1123	0.103734	0.193312	rs1614308	17	RP11-119F19.2	0	ncRNA_intronic	0.147	7	4	5	0	1	0
rs11042928	11	10722322	G	A	0.2237	NA	0.0893101	rs2052692	18	MRVI1	6786	intergenic	0.147	6	5	15	1	1	1
rs75428197	17	66078395	A	G	0.2833	NA	0.624181	rs34872586	26	LOC732538	12813	intergenic	0.147	5	5	15	0	1	1
rs143136750	17	66078865	T	TTA	0.2416	NA	0.601731	rs34872586	26	LOC732538	12343	intergenic	0.147	NA	5	15	0	1	1
rs545220520	1	36077891	G	GT	0.03082	NA	0.0835851	rs3814302	1	PSMB2	0	intronic	0.146	NA	4	5	1	0	1
rs67228693	3	46516993	G	C	0.09046	0.534427	0.401244	rs2373245	4	LTF	0	intronic	0.146	7	5	14	1	1	1
rs28489230	4	106897713	G	C	0.3986	NA	0.106184	rs34712979	8	NPNT	0	intronic	0.146	7	5	15	1	1	1
rs143257142	5	131305146	G	GT	0.06561	NA	0.0527393	rs1469149	10	ACSL6	0	intronic	0.146	NA	4	15	1	0	1
rs8176728	9	136132561	G	C	0.2217	0.224357	0.078538	rs635634	16	ABO	0	ncRNA_intronic	0.146	5	4	15	0	1	1
rs1974600	17	16380386	C	A	0.4235	0.0717648	0.0912985	rs12945855	23	FAM211A-AS1:FAM211A	0:0	ncRNA_intronic	0.146	7	5	5	1	1	1
rs6504570	17	66006697	G	T	0.331	NA	0.540408	rs34872586	26	RP11-855A2.5	14149	intergenic	0.146	5	5	15	0	1	1
rs7630685	3	48131170	C	G	0.3131	NA	0.386498	rs1134867	4	MAP4	400	upstream	0.145	3a	1	1	1	1	0
rs11733287	4	106705339	G	A	0.06362	0.97353	1	rs11727500	8	INTS12:GSTCD:RP11-45L9.1	0:0:0	ncRNA_intronic	0.145	7	5	15	1	1	1
rs6596026	5	130840023	T	C	0.2247	0.240019	0.156049	rs1469149	10	RAPGEF6:CTC-432M15.3	0:0	intronic	0.145	6	1	5	1	1	1
rs10059188	5	130862999	A	C	0.2575	0.0152493	0.105299	rs1469149	10	RAPGEF6:CTC-432M15.3	0:0	intronic	0.145	6	2	5	1	1	1
rs116018601	5	132022975	T	C	0.03877	NA	0.202748	rs116599929	10	AC004237.1	1397	intergenic	0.145	6	5	15	1	1	1
rs10062178	5	132295488	G	C	0.1769	0.0276364	0.0618124	rs1469149	10	AFF4	0	intronic	0.145	7	4	5	1	1	1
rs71481519	10	81430402	C	T	0.04076	0.052854	0.0552066	rs1614308	17	RP11-506M13.3:RP11-119F19.2	0:0	ncRNA_intronic	0.145	6	5	15	0	1	0
rs11658328	17	38149236	T	C	0.4642	0.487541	0.672968	rs6503533	24	PSMD3	0	intronic	0.145	5	4	4	1	1	1
rs141116494	1	65286340	C	T	0.03479	0.272449	0.100173	rs577122	2	RAVER2	0	intronic	0.144	5	4	15	1	1	1
rs561785505	3	46385534	C	G	0.05169	NA	0.540923	rs2373245	4	CCR2	9690	intergenic	0.144	NA	9	15	1	1	1
rs12638137	3	101150964	C	T	0.2416	0.209335	0.070836	rs604521	5	SENP7	0	intronic	0.144	7	5	15	1	1	1
rs74863864	5	132023259	A	G	0.167	0.125513	0.0560907	rs1469149	10	AC004237.1	1113	intergenic	0.144	6	5	15	1	1	1
rs10419334	19	46258993	G	T	0.4682	0.512656	0.282904	rs35506173	29	AC074212.3	0	intronic	0.144	7	5	15	1	1	1
rs2026168	20	6418899	G	A	0.4861	0.258077	0.311217	rs6117342	31	CASC20	8470	intergenic	0.144	7	14	15	0	0	1
rs377272770	4	107257421	A	AAC	0.06759	NA	0.0735463	rs11727500	8	AIMP1	0	intronic	0.143	NA	4	4	1	0	1
rs72935144	6	109272906	G	A	0.0159	0.0165095	0.0529643	rs2768552	12	ARMC2	0	intronic	0.143	4	5	15	1	0	1
rs372418675	10	81518240	G	A	0.1014	NA	0.149221	rs1614308	17	RP11-119F19.2	0	ncRNA_intronic	0.143	6	4	15	0	1	1
rs200171564	10	81526117	T	C	0.1123	0.161581	0.170187	rs1614308	17	RP11-119F19.2	31	upstream	0.143	6	4	15	0	1	0
rs2146191	10	81715754	G	A	0.1054	0.295512	0.128176	rs1614308	17	SFTPD	0	intronic	0.143	6	5	15	1	1	1
rs56149376	10	82002867	C	T	0.06859	0.212355	0.125211	rs1614308	17	RP11-40F6.1	0	ncRNA_intronic	0.143	6	5	15	1	1	1
rs10887847	10	82171525	T	C	0.4284	0.080906	0.0503683	rs1614308	17	FAM213A	0	intronic	0.143	3a	2	7	1	1	1
rs2182907	1	35801099	G	T	0.04871	0.709985	0.979649	rs3814302	1	ZMYM4	0	intronic	0.142	NA	4	5	1	1	1
rs11208562	1	65448573	C	A	0.08151	0.72884	0.638655	rs577122	2	RP11-182I10.3	0	ncRNA_intronic	0.142	5	2	15	0	1	1
rs12493471	3	45951678	C	T	0.333	NA	0.0749955	rs2373245	4	LZTFL1	0	intronic	0.142	6	3	15	1	1	1
rs34063583	3	101509948	C	T	0.331	0.595705	0.124184	rs604521	5	NXPE3	0	intronic	0.142	7	4	4	1	1	1
rs58986456	7	99352050	G	A	0.09443	NA	0.124589	rs12112428	13	CYP3A4	2553	intergenic	0.142	7	5	15	1	1	1
rs61862133	10	81354946	G	T	0.06958	0.447689	0.130459	rs1614308	17	SFTPA3P	103	downstream	0.142	6	9	15	0	1	1
rs6054330	20	6506349	T	C	0.1322	NA	0.111231	rs6117342	31	CASC20	0	ncRNA_intronic	0.142	3a	5	15	0	0	1
rs278834	1	78119307	A	G	0.331	0.0880785	0.0629847	rs34517439	3	ZZZ3	0	intronic	0.141	NA	4	5	1	1	1
rs35336434	3	46444305	G	A	0.02187	0.11512	0.246581	rs2373245	4	RP11-24F11.2	0	ncRNA_intronic	0.141	7	5	15	1	1	1
rs6801427	3	46545927	A	G	0.08946	NA	0.373608	rs2373245	4	RTP3	3487	intergenic	0.141	6	5	15	1	1	1
rs1968543	4	103155520	G	A	0.3082	0.0767921	0.0550998	rs13135092	7	SLC39A8	16677	intergenic	0.141	NA	8	15	0	1	1
rs162894	5	131611872	T	G	0.3857	0.136206	0.295753	rs1469149	10	P4HA2	0	intronic	0.141	7	1	15	1	1	1
rs527879	9	4040295	C	A	0.2068	NA	0.0757865	rs764328	14	GLIS3	0	intronic	0.141	6	5	15	1	0	1
rs673578	9	136137857	T	G	0.2505	NA	0.10282	rs635634	16	ABO	0	ncRNA_intronic	0.141	NA	4	14	0	1	1
rs3845263	10	81451120	G	C	0.4036	0.243993	0.722576	rs1614308	17	RP11-119F19.2	0	ncRNA_intronic	0.141	7	5	15	0	1	1
rs11356564	10	81691202	C	CT	0.4841	NA	0.0664487	rs1614308	17	MBL1P	0	ncRNA_intronic	0.141	NA	5	14	1	1	1
rs13077703	3	101385767	G	A	0.328	0.586921	0.115508	rs604521	5	ZBTB11	0	intronic	0.14	6	4	4	1	1	1
rs147381746	5	130960951	G	A	0.03181	0.134794	0.294482	rs116599929	10	RAPGEF6:CTC-432M15.3	0:0	intronic	0.14	7	4	5	1	1	1
rs2037499	7	99312653	G	C	0.07256	NA	0.0998116	rs12112428	13	CYP3A7	0	intronic	0.14	7	4	15	1	1	1
rs62072032	17	15827869	C	T	0.1819	0.0472275	0.0877003	rs12945855	23	ADORA2B	20361	intergenic	0.14	7	5	15	0	1	1
rs9893636	17	15836390	A	G	0.1809	0.0468502	0.0847271	rs12945855	23	ADORA2B	11840	intergenic	0.14	6	5	15	0	1	1
rs56374417	17	38196940	C	T	0.1491	0.105061	0.264814	rs6503533	24	MED24	0	intronic	0.14	7	4	5	1	1	1
rs2460419	17	46948796	T	A	0.2416	0.56029	0.659786	rs594117	25	SUMO2P17	3425	intergenic	0.14	5	2	5	1	1	1
rs280519	19	10472933	G	A	0.495	NA	0.0646891	rs281438	28	TYK2	0	intronic	0.14	4	4	4	1	1	1
rs11362588	1	65511000	GT	G	0.1451	NA	0.322004	rs577122	2	MIR3671	12437	intergenic	0.139	NA	4	15	0	0	1
rs35281442	3	47858407	T	TA	0.3191	NA	0.30497	rs1134867	4	DHX30	0	intronic	0.139	NA	4	5	1	1	1
rs62280633	3	100923856	T	C	0.1183	0.521724	0.364168	rs604521	5	snoU13	3076	intergenic	0.139	7	5	15	0	1	1
rs59748717	5	131317025	A	AC	0.2873	NA	0.214329	rs1469149	10	ACSL6	0	intronic	0.139	NA	5	15	1	1	1
rs11745587	5	131796922	G	A	0.3628	0.699661	0.210547	rs1469149	10	C5orf56	0	UTR3	0.139	6	5	5	1	1	1
rs9349204	6	41914378	A	G	0.2584	0.0600324	0.071245	rs4714516	11	CCND3	0	intronic	0.139	5	4	15	1	1	1
rs4253507	10	81370121	G	A	0.07952	0.10146	0.119784	rs1614308	17	SFTPA1	573	upstream	0.139	5	5	15	1	1	1
rs79971315	10	81805980	G	T	0.0507	0.0113238	0.0576324	rs1614308	17	TMEM254-AS1	635	downstream	0.139	6	14	15	0	1	1
rs4400876	12	133097398	T	G	0.2982	0.333843	0.248456	rs11610045	20	FBRSL1	0	intronic	0.139	NA	2	5	1	1	0
rs11653650	17	16148844	C	T	0.4771	0.968471	0.988259	rs12945855	23	PIGL	0	intronic	0.139	7	5	5	1	1	1
rs11880103	19	50827700	G	A	0.4364	0.0985566	0.129879	rs2248949	30	KCNC3	0	intronic	0.139	5	4	14	1	1	1
rs7528135	1	36247563	T	G	0.02386	0.409168	0.419658	rs3814302	1	CLSPN	11994	intergenic	0.138	6	14	15	0	1	1
rs310227	1	65323142	C	T	0.2525	0.0291575	0.0548572	rs4916011	2	JAK1	0	intronic	0.138	NA	4	4	1	1	1
rs187726344	3	46563790	A	G	0.02386	NA	0.162269	rs2373245	4	LRRC2	0	intronic	0.138	7	4	15	1	1	1
rs78262675	3	101757938	T	C	0.166	NA	0.0890445	rs604521	5	RP11-221J22.1:RP11-221J22.2	41167:41167	intergenic	0.138	3b	2	15	0	0	1
rs162889	5	131624386	C	T	0.2396	NA	0.159818	rs1469149	10	P4HA2	0	intronic	0.138	7	4	15	1	1	1
rs9328545	9	136119391	C	G	0.2187	NA	0.0531595	rs635634	16	ABO:RP11-430N14.4	6396:6396	intergenic	0.138	5	5	14	0	1	1
rs34140384	12	133148970	C	T	0.08648	0.208043	0.0579383	rs11610045	20	FBRSL1	0	intronic	0.138	4	4	5	1	1	0
rs12462857	19	10422341	G	C	0.1551	0.0257726	0.050439	rs281438	28	FDX1L:CTD-2369P2.10	0:0	intronic	0.138	7	4	5	1	1	1
rs79296491	3	46048962	T	A	0.2087	0.120851	0.307426	rs9819396	4	XCR1	9553	intergenic	0.137	5	5	15	1	1	1
rs81598	5	131587960	C	G	0.3897	0.108729	0.302649	rs1469149	10	P4HA2	0	intronic	0.137	6	5	15	1	1	1
rs28365094	7	99250475	T	C	0.09543	0.0439874	0.0799135	rs12112428	13	CYP3A5	0	intronic	0.137	6	4	15	1	1	1
rs556618499	9	131635091	CCTGTAATCCTAGAACTTTGGGAGGCCGAGGCAGGCAGATCACTTGA	C	0.03877	NA	0.0788069	rs144918493	15	CCBL1	0	intronic	0.137	NA	4	5	1	1	1
rs12808450	11	34456149	G	A	0.3509	0.702166	0.79664	rs475043	19	CIR1P3	2952	intergenic	0.137	6	5	15	1	1	1
rs117954585	17	16326542	G	A	0.03579	0.0224154	0.0546044	rs12945855	23	TRPV2	0	intronic	0.137	5	4	4	1	1	1
rs12462532	19	10422166	C	T	0.1551	0.04226	0.050439	rs281438	28	FDX1L:CTD-2369P2.10	0:0	intronic	0.137	5	4	5	1	1	1
rs35687448	3	101517448	T	A	0.3867	NA	0.266698	rs604521	5	NXPE3	0	intronic	0.136	6	4	5	1	1	1
rs1707579	3	101728360	A	G	0.172	0.0395671	0.0547861	rs604521	5	RP11-221J22.1:RP11-221J22.2	11589:11589	intergenic	0.136	7	5	15	0	1	1
rs143183496	3	101729076	T	C	0.172	0.0523924	0.0547861	rs604521	5	RP11-221J22.1:RP11-221J22.2	12305:12305	intergenic	0.136	6	5	15	0	1	1
rs2161414	5	131063073	T	C	0.2147	NA	0.150873	rs1469149	10	CTC-432M15.3:FNIP1	0:0	intronic	0.136	7	5	5	1	1	1
6:41784440:C:CTATTAT	6	41784440	C	CTATTAT	0.4901	NA	0.339099	rs4714516	11	USP49	0	intronic	0.136	NA	5	15	1	1	1
rs115701555	6	109261557	C	T	0.02087	0.050239	0.0502525	rs2768552	12	ARMC2	0	intronic	0.136	5	5	15	1	1	1
rs579622	9	136136242	G	A	0.2217	NA	0.078538	rs635634	16	ABO	0	ncRNA_intronic	0.136	5	1	14	0	1	1
rs36167495	12	133041087	A	G	0.4821	NA	0.137356	rs11610045	20	RP11-503G7.2	1644	intergenic	0.136	5	5	14	1	1	0
rs78977755	3	47689139	C	A	0.0507	0.0522915	0.0793551	rs1134867	4	SMARCC1	0	intronic	0.135	7	4	5	1	1	1
rs62280733	3	101186916	G	A	0.1163	0.530377	0.416933	rs604521	5	SENP7	0	intronic	0.135	7	5	15	1	1	1
rs34837816	6	109259618	ATT	A	0.3837	NA	0.0910325	rs2768552	12	ARMC2	0	intronic	0.135	NA	5	15	1	1	1
rs7969385	12	133168731	A	G	0.3668	0.011315	0.0506486	rs11610045	20	FBRSL1	6956	intergenic	0.135	7	5	14	1	1	1
rs35857899	17	46849868	C	T	0.2952	NA	0.323656	rs594117	25	TTLL6	0	intronic	0.135	6	5	14	1	1	1
rs903567	17	46980318	C	T	0.4414	0.29464	0.136322	rs594117	25	SUMO2P17	0	ncRNA_intronic	0.135	7	5	5	1	1	1
rs8109951	19	46289503	C	T	0.329	0.702917	0.651906	rs35506173	29	DMWD	0	exonic	0.135	1d	2	4	1	1	1
rs1974792	19	50856335	A	G	0.4354	0.521847	0.784291	rs2248949	30	NR1H2	0	intronic	0.135	NA	5	15	1	1	1
rs355526	20	6388401	T	C	0.3241	0.0133773	0.066093	rs6117342	31	CASC20	38968	intergenic	0.135	NA	7	15	0	0	1
rs60500975	4	102901822	A	T	0.4573	0.083631	0.0622668	rs13135092	7	BANK1:RP11-498M5.2	0:0	ncRNA_intronic	0.134	6	5	15	1	1	1
rs35301460	4	103156851	A	G	0.4384	0.131868	0.103755	rs13135092	7	SLC39A8	15346	intergenic	0.134	6	5	15	0	1	1
rs6788800	3	122342750	C	G	0.1004	NA	0.067351	rs4678176	6	PARP15	0	intronic	0.133	7	4	15	1	1	1
rs230547	4	103536261	C	T	0.1014	0.0212243	0.074775	rs13135092	7	NFKB1	0	intronic	0.133	5	2	4	1	1	1
rs178825	17	16085830	A	G	0.4344	0.946066	0.683028	rs12945855	23	NCOR1	0	intronic	0.133	NA	4	5	1	1	1
rs28575233	5	274105	G	A	0.1123	NA	0.0735858	rs79141167	9	PDCD6	0	intronic	0.132	5	1	5	1	1	1
rs3736591	7	99751017	A	G	0.3936	0.15312	0.286835	rs12112428	13	LAMTOR4	0	intronic	0.132	NA	1	4	1	1	1
rs7469795	9	136130893	T	C	0.3111	0.101771	0.0925606	rs635634	16	ABO:RP11-430N14.4	0:0	ncRNA_exonic	0.132	5	4	14	0	1	1
rs12356768	10	81248115	C	G	0.2753	0.292984	0.227279	rs1614308	17	TPRX1P1	11306	intergenic	0.132	3a	2	15	0	1	1
rs71479683	10	81303084	T	G	0.03579	0.0172408	0.0709994	rs1614308	17	RPS12P18	758	upstream	0.132	6	2	15	0	1	1
rs17878270	10	81320431	C	A	0.08052	0.0815411	0.0910794	rs1614308	17	SFTPA2	277	upstream	0.132	NA	5	14	1	1	1
rs373545476	10	81438168	T	G	0.1173	NA	0.209591	rs1614308	17	RP11-119F19.2	0	ncRNA_intronic	0.132	6	5	15	0	1	0
rs2913151	10	81477900	C	T	0.05964	NA	0.0988832	rs1614308	17	RP11-119F19.2	0	ncRNA_intronic	0.132	5	5	15	1	1	1
rs372737484	10	81907985	G	A	0.1024	0.161202	0.0673111	rs1614308	17	ANXA11	2659	intergenic	0.132	2b	4	5	1	1	1
rs4883552	12	133145089	G	A	0.3221	0.286372	0.188265	rs11610045	20	FBRSL1	0	intronic	0.132	NA	4	5	1	1	0
rs77471309	17	16078832	C	T	0.05368	0.081816	0.069833	rs12945855	23	NCOR1	0	intronic	0.132	7	4	5	1	1	1
rs9895905	17	65797069	A	G	0.2276	0.0390496	0.204082	rs34872586	26	AC006534.1	12628	intergenic	0.132	7	5	15	0	1	1
rs13150675	4	103344291	T	A	0.3777	0.0171005	0.0541001	rs13135092	7	SLC39A8:RP11-499E18.1	0:0	ncRNA_intronic	0.131	6	5	15	1	1	1
rs112241559	5	130477098	C	A	0.2336	0.117526	0.10298	rs1469149	10	HINT1	17621	intergenic	0.131	7	14	15	0	1	1
rs652839	5	131281106	G	C	0.2177	NA	0.145875	rs1469149	10	ACSL6:AC034228.7:AC034228.4	0:0:0	ncRNA_exonic	0.131	5	5	15	1	1	1
rs557617859	12	133141333	G	A	0.1899	NA	0.119234	rs11610045	20	FBRSL1	0	intronic	0.131	NA	4	5	1	0	0
rs7225565	17	38156270	C	T	0.164	0.092174	0.140987	rs6503533	24	PSMD3	2056	intergenic	0.131	6	5	5	1	1	1
rs6107821	20	6493952	G	A	0.4175	0.956599	0.931314	rs6117342	31	CASC20	0	ncRNA_intronic	0.131	7	9	15	0	1	1
rs751625	3	46128080	A	G	0.2028	0.356357	0.276025	rs9819396	4	FLT1P1	55769	intergenic	0.13	5	5	15	0	1	1
rs62383708	5	131894005	G	T	0.172	0.209943	0.0932496	rs1469149	10	RAD50	0	intronic	0.13	4	1	7	1	1	1
rs10974317	9	4076942	C	G	0.3439	0.184196	0.0731674	rs764328	14	GLIS3	0	intronic	0.13	7	5	15	1	0	1
rs2146190	10	81715943	G	A	0.1054	0.297162	0.128176	rs1614308	17	SFTPD	0	intronic	0.13	NA	5	15	1	1	1
rs7222154	17	38089973	G	A	0.4195	NA	0.169888	rs6503533	24	RP11-387H17.4	0	ncRNA_intronic	0.13	7	5	15	1	1	1
rs7257840	19	1184964	A	G	0.4871	0.291157	0.303271	rs35434635	27	STK11	4441	intergenic	0.13	6	5	15	1	1	0
rs8122640	20	6570436	G	A	0.2237	0.799717	0.179087	rs6117342	31	CASC20	61329	intergenic	0.13	7	5	15	0	0	0
rs6588109	1	65516055	G	C	0.2724	0.218036	0.202562	rs577122	2	MIR3671	7382	intergenic	0.129	1f	2	5	0	1	1
rs17886234	10	81322735	G	A	0.06958	0.553289	0.130459	rs1614308	17	SFTPA2	2581	intergenic	0.129	NA	7	14	1	1	1
rs7972980	12	133168739	T	C	0.3668	0.0118957	0.0506486	rs11610045	20	FBRSL1	6964	intergenic	0.129	7	5	14	1	1	1
rs11078931	17	38147294	C	T	0.3718	0.804416	0.324159	rs6503533	24	PSMD3	0	intronic	0.129	7	4	4	1	1	1
rs7632165	3	45776264	A	G	0.1203	0.15185	0.0790255	rs141045534	4	SACM1L	0	intronic	0.128	5	4	4	1	1	1
rs660157	4	103170222	A	G	0.4374	0.137656	0.107249	rs13135092	7	SLC39A8	1975	intergenic	0.128	NA	5	15	1	1	1
rs31253	5	130833011	A	C	0.2366	0.422017	0.164976	rs1469149	10	RAPGEF6:CTC-432M15.3	0:0	intronic	0.128	NA	4	5	1	1	1
rs199832508	5	130859486	A	C	0.1282	NA	0.159541	rs1469149	10	RAPGEF6:CTC-432M15.3	0:0	intronic	0.128	6	5	5	1	0	1
rs152127	5	131383778	G	A	0.4135	0.127693	0.145414	rs1469149	10	IL3	12443	intergenic	0.128	7	5	15	0	1	1
rs6871939	5	131973221	C	T	0.04771	NA	0.0673983	rs116599929	10	RAD50:AC004041.2	0:0	NA	0.128	5	4	4	1	0	1
rs114431690	6	41728067	G	A	0.02386	0.077055	0.0738954	rs4714516	11	RP11-298J23.8	3962	intergenic	0.128	5	5	15	1	1	1
rs6458252	6	41946261	C	T	0.3489	0.159674	0.122872	rs4714516	11	CCND3	0	intronic	0.128	5	5	15	1	1	1
rs6465761	7	99620277	G	C	0.2783	0.0170561	0.10283	rs12112428	13	ZKSCAN1	0	intronic	0.128	2b	2	4	1	1	1
rs12531809	7	99620473	G	T	0.3857	0.851531	0.256765	rs12112428	13	ZKSCAN1	0	intronic	0.128	4	1	4	1	1	1
rs35058260	7	99660232	AC	A	0.2535	NA	0.112198	rs12112428	13	ZSCAN21	0	intronic	0.128	NA	4	5	1	1	1
rs11867517	17	65875326	C	T	0.2147	0.951879	1	rs34872586	26	BPTF	0	intronic	0.128	7	4	5	1	1	1
rs7223253	17	65997300	A	T	0.332	0.0439528	0.540709	rs34872586	26	RP11-855A2.5	4752	intergenic	0.128	6	5	15	1	1	1
rs7735429	5	132058845	C	T	0.1799	0.10972	0.0586643	rs1469149	10	KIF3A	0	intronic	0.127	6	5	5	1	1	1
rs58600741	5	132173250	G	A	0.1571	0.151184	0.0632111	rs1469149	10	SHROOM1	6659	intergenic	0.127	5	2	15	1	1	1
rs186438097	9	131142088	T	A	0.01093	NA	0.436908	rs144918493	15	URM1	0	intronic	0.127	6	4	4	1	0	1
rs35080835	10	81669892	A	AT	0.2992	NA	0.185004	rs1614308	17	MBL1P	0	ncRNA_intronic	0.127	NA	2	15	0	1	1
rs7208909	17	65833546	T	C	0.2167	0.932599	0.989377	rs34872586	26	BPTF	0	intronic	0.127	5	2	5	1	1	0
rs9850154	3	47878031	T	C	0.3151	0.429222	0.320385	rs1134867	4	DHX30	0	intronic	0.126	6	4	4	1	1	1
rs61860860	10	81758572	G	A	0.1382	0.0621132	0.0727905	rs1614308	17	RP11-479O17.7	15575	intergenic	0.126	5	14	15	0	1	1
rs34566567	17	46902661	G	A	0.4841	NA	0.238367	rs594117	25	CALCOCO2	5688	intergenic	0.126	6	14	15	1	1	1
rs11464403	1	79000382	G	GT	0.2097	NA	0.116415	rs34517439	3	PTGFR	0	intronic	0.125	NA	5	15	1	1	1
rs73085151	3	47796376	T	C	0.3131	0.217796	0.315415	rs1134867	4	SMARCC1	0	intronic	0.125	6	4	5	1	1	1
rs115974143	3	48090485	G	A	0.04672	0.101382	0.0689792	rs1134867	4	MAP4	0	intronic	0.125	7	4	5	1	1	0
rs4247194	3	121975327	C	A	0.3638	0.0316347	0.0600051	rs4678176	6	CASR	0	intronic	0.125	6	5	15	1	1	1
rs113697967	7	99651169	A	G	0.2992	NA	0.147239	rs12112428	13	ZSCAN21	0	intronic	0.125	3a	4	5	1	1	1
rs566418511	10	81605654	G	A	0.0497	NA	0.0549038	rs1614308	17	NUTM2E	0	intronic	0.125	NA	15	15	1	1	0
rs2284365	11	34484973	T	C	0.2157	0.030799	0.211475	rs475043	19	CAT	0	intronic	0.125	5	4	4	1	1	1
rs9797249	17	16241544	C	T	0.4612	0.206179	0.603022	rs12945855	23	PIGL	0	intronic	0.125	6	5	5	1	1	0
rs67723452	19	46186651	CT	C	0.2445	NA	0.0651885	rs35506173	29	GIPR	0	UTR3	0.125	NA	4	5	1	1	1
rs1826869	1	65382436	G	A	0.1093	0.115366	0.168983	rs577122	2	JAK1	0	intronic	0.124	5	5	7	1	1	1
rs13111982	4	103171659	T	C	0.4384	NA	0.103755	rs13135092	7	SLC39A8	538	downstream	0.124	7	5	15	1	1	1
rs2549011	5	130657418	G	C	0.2704	0.278935	0.179954	rs1469149	10	CDC42SE2	0	intronic	0.124	6	4	5	1	1	1
rs12049764	10	81565320	C	T	0.1113	NA	0.169937	rs1614308	17	RP11-773D16.1	0	ncRNA_intronic	0.124	6	5	15	0	1	1
rs2819102	10	81688670	A	G	0.3907	0.730379	0.244861	rs1614308	17	MBL1P	0	ncRNA_intronic	0.124	NA	5	14	1	1	1
rs7253675	19	46315153	C	A	0.1581	0.20903	0.0834094	rs35506173	29	RSPH6A	0	intronic	0.124	6	5	5	1	1	1
rs141946111	4	107154904	AC	A	0.07058	NA	0.0832961	rs11727500	8	TBCK	0	intronic	0.123	NA	4	5	1	1	1
rs12379461	9	136080536	G	A	0.3588	0.0728451	0.0896174	rs635634	16	OBP2B	127	downstream	0.123	5	5	14	1	1	1
rs76636886	12	133113747	G	A	0.1372	0.291537	0.166472	rs11610045	20	FBRSL1	0	intronic	0.123	5	4	5	1	1	0
rs178662	17	16055659	G	A	0.4742	0.823654	0.816176	rs12945855	23	NCOR1	0	intronic	0.123	NA	4	5	1	1	1
rs11867401	17	65947970	G	A	0.2187	0.906352	0.978882	rs34872586	26	BPTF	0	intronic	0.123	7	4	4	1	1	1
rs6441953	3	46329008	T	C	0.2972	NA	0.230257	rs2373245	4	CCR3	20810	intergenic	0.122	7	5	15	0	1	1
rs538834	3	101010499	G	T	0.2018	0.441368	0.146439	rs604521	5	IMPG2	0	intronic	0.122	NA	5	15	1	1	1
rs11736568	4	102798192	G	A	0.3807	0.055898	0.0592438	rs13135092	7	BANK1	0	intronic	0.122	7	4	15	1	1	1
rs72671853	4	106646886	G	A	0.06362	0.766113	1	rs11727500	8	INTS12:GSTCD	0:0	intronic	0.122	5	4	5	1	1	1
rs137917307	5	294277	C	T	0.1093	NA	0.0781212	rs79141167	9	PDCD6	0	intronic	0.122	6	4	5	1	1	1
rs270610	5	131627840	G	A	0.3449	0.0785306	0.221222	rs1469149	10	P4HA2	0	intronic	0.122	5	2	15	1	1	1
rs35066099	10	81313061	A	C	0.2873	0.263037	0.266093	rs1614308	17	SFTPA2	2546	intergenic	0.122	6	5	15	1	1	1
rs4683946	3	101615826	G	T	0.1918	0.455546	0.094794	rs604521	5	NFKBIZ	35959	intergenic	0.121	7	5	15	0	1	1
rs17036098	4	106597452	T	C	0.2396	NA	0.213343	rs11727500	8	ARHGEF38	0	intronic	0.121	7	5	15	1	1	0
rs201934758	4	106746288	G	T	0.07654	NA	0.155254	rs11727500	8	INTS12:GSTCD:RP11-45L9.1	0:0:0	ncRNA_intronic	0.121	6	4	15	1	1	1
rs72673858	4	106758056	T	C	0.06561	0.988661	0.967681	rs11727500	8	INTS12:GSTCD	0:0	intronic	0.121	7	4	5	1	1	1
rs10058428	5	235608	A	G	0.1113	NA	0.0745805	rs79141167	9	SDHA	0	intronic	0.121	7	4	4	1	1	1
rs77650157	7	99473407	G	C	0.02883	0.0305113	0.0703932	rs12112428	13	OR2AE1	202	downstream	0.121	6	5	15	1	1	1
rs72820369	10	81251539	A	T	0.1451	0.420533	0.0847977	rs1614308	17	TPRX1P1	7882	intergenic	0.121	5	5	14	0	1	1
rs370471493	10	81609105	A	G	0.2445	NA	0.129076	rs1614308	17	NUTM2E	0	intronic	0.121	6	15	15	1	0	0
rs149038043	17	15768264	A	C	0.09642	0.053866	0.109187	rs12945855	23	AC015922.5	796	downstream	0.121	5	5	15	0	1	0
rs1576448	20	6528208	A	G	0.1402	NA	0.121428	rs6117342	31	CASC20	19101	intergenic	0.121	7	9	15	0	0	1
rs6782998	3	47753513	G	A	0.3161	0.3805	0.32515	rs1134867	4	SMARCC1	0	intronic	0.12	6	4	4	1	1	1
rs7651237	3	48105528	A	G	0.2744	0.158196	0.347201	rs1134867	4	MAP4	0	intronic	0.12	5	4	5	1	1	0
rs661207	9	4042438	C	T	0.1829	0.0615811	0.089281	rs764328	14	GLIS3	0	intronic	0.12	6	5	15	1	0	1
rs561781724	10	81264292	A	G	0.2515	0.415302	0.181133	rs1614308	17	RP11-342M3.1	0	ncRNA_intronic	0.12	NA	5	14	1	1	1
rs376384951	10	81300341	G	A	0.1551	0.428998	0.0963401	rs1614308	17	RPS12P18	3501	intergenic	0.12	6	5	15	0	1	1
rs28775578	17	66153745	G	C	0.4831	0.0409261	0.199306	rs34872586	26	RP11-147L13.7	0	ncRNA_intronic	0.12	7	5	15	0	1	1
rs6692612	1	36239898	A	G	0.1362	0.22634	0.0853657	rs3814302	1	CLSPN	4329	intergenic	0.119	5	5	15	1	1	1
rs34988015	3	46356048	T	C	0.07455	NA	0.759041	rs2373245	4	UQCRC2P1	2634	intergenic	0.119	3a	5	15	0	1	1
rs34656575	5	131357448	AC	A	0.339	NA	0.605296	rs1469149	10	AC034228.2	8555	intergenic	0.119	NA	5	14	1	1	1
rs10457183	6	109164265	C	T	0.2137	NA	0.0618352	rs2768552	12	ARMC2	5353	intergenic	0.119	6	5	15	1	1	1
rs34533645	11	34452724	G	A	0.3509	0.847386	0.788663	rs475043	19	CIR1P3	0	ncRNA_intronic	0.119	7	2	15	1	1	1
rs6502497	17	16102530	A	C	0.0825	NA	0.680704	rs12945855	23	NCOR1	0	NA	0.119	2b	2	5	1	1	1
rs201351591	17	38113956	C	CG	0.08847	NA	0.167716	rs6503533	24	GSDMA	5269	intergenic	0.119	NA	5	5	1	1	1
rs2004670	14	98545348	C	T	0.2316	0.246912	0.0744477	rs117293456	22	RP11-61O1.1	0	ncRNA_intronic	0.118	6	4	15	0	1	0
rs34456796	17	16186320	AT	A	0.4742	NA	0.726674	rs12945855	23	PIGL	0	intronic	0.118	NA	5	5	1	1	1
rs369186726	3	48438190	CT	C	0.4712	NA	0.0991082	rs1134867	4	FBXW12	0	intergenic	0.117	NA	5	15	1	1	1
rs31591	5	131005638	T	C	0.2535	NA	0.170319	rs1469149	10	CTC-432M15.3:FNIP1	0:0	intronic	0.117	6	4	5	1	1	1
rs536258560	6	41925738	C	CTT	0.3628	NA	0.110721	rs4714516	11	CCND3	0	intronic	0.117	NA	4	15	1	1	1
rs56365235	10	81894739	C	T	0.09145	0.224393	0.139388	rs1614308	17	PLAC9	0	intronic	0.117	6	1	14	1	1	1
rs62084744	17	66078536	C	T	0.2416	0.796708	0.601731	rs34872586	26	LOC732538	12672	intergenic	0.117	6	5	15	0	1	1
rs6798666	3	101762175	G	A	0.2515	0.0160035	0.0510525	rs604521	5	RP11-221J22.1:RP11-221J22.2	45404:45404	intergenic	0.116	7	5	15	0	1	1
rs149724233	3	121857310	C	T	0.2237	0.0791357	0.0745981	rs4678176	6	CD86	17326	intergenic	0.116	6	14	15	0	0	1
rs274563	5	131717859	C	A	0.4105	NA	0.329357	rs1469149	10	SLC22A5	0	intronic	0.116	NA	4	5	1	1	1
rs72799472	5	132217655	G	A	0.1372	0.164941	0.0746761	rs1469149	10	AFF4	0	intronic	0.116	6	4	4	1	1	1
rs140448473	9	131305187	A	T	0.0169	0.840367	0.758463	rs144918493	15	RP11-216B9.6	0	ncRNA_intronic	0.116	6	4	5	1	1	1
rs4837308	9	131555603	G	A	0.04175	0.0446646	0.0717603	rs144918493	15	TBC1D13	0	intronic	0.116	5	4	4	1	1	1
rs7116518	11	34418841	C	T	0.2644	0.76955	0.182106	rs475043	19	RP1-53C18.3	7368	intergenic	0.116	4	5	15	0	1	1
rs12952442	17	15895247	T	G	0.4274	NA	0.65809	rs12945855	23	ZSWIM7	0	intronic	0.116	6	4	5	1	1	1
rs56218572	17	16243310	A	ATT	0.4702	NA	0.585609	rs12945855	23	PIGL	0	intronic	0.116	NA	5	5	1	1	0
rs11079848	17	47043597	T	C	0.4324	0.121881	0.102363	rs594117	25	GIP	0	intronic	0.116	6	5	14	1	1	0
rs35407087	17	66080350	G	A	0.1173	NA	0.0519093	rs34872586	26	LOC732538	10858	intergenic	0.116	7	5	15	0	1	1
rs11545326	19	46289509	G	A	0.162	0.0355023	0.0792641	rs35506173	29	DMWD	0	exonic	0.116	NA	2	4	1	1	1
rs112837068	19	50900548	T	C	0.08748	0.454057	0.090699	rs2248949	30	POLD1:RN7SL324P	0:0	ncRNA_exonic	0.116	6	5	5	1	1	1
rs34046257	3	101364141	AC	A	0.328	NA	0.115508	rs604521	5	Y_RNA	2123	intergenic	0.115	NA	5	5	1	1	1
rs146941774	5	294272	C	T	0.1093	NA	0.0781212	rs79141167	9	PDCD6	0	intronic	0.115	6	4	5	1	1	1
rs4253514	10	81372231	CG	C	0.1998	NA	0.246145	rs1614308	17	SFTPA1	0	intronic	0.115	NA	1	15	1	1	1
rs237695	20	6289592	G	T	0.4304	0.336257	0.0683619	rs6117342	31	AL109618.1	79996	intergenic	0.115	6	5	15	0	0	0
rs72922272	1	65429257	G	A	0.1431	NA	0.722582	rs4916011	2	JAK1	0	intronic	0.114	5	2	5	1	1	1
rs2615450	14	98334162	G	T	0.2117	0.261911	0.0929035	rs117293456	22	C14orf64	57784	intergenic	0.114	NA	5	15	0	0	1
rs62072528	17	16142835	C	G	0.4761	0.973876	0.992202	rs12945855	23	PIGL	0	intronic	0.114	7	4	5	1	1	1
rs146301099	17	47037158	G	T	0.4831	0.0468643	0.133825	rs594117	25	GIP	0	intronic	0.114	5	2	14	1	1	0
rs146053695	17	66078555	G	A	0.02187	0.0257754	0.0980997	rs34872586	26	LOC732538	12653	intergenic	0.114	6	5	15	0	1	1
rs11264202	1	36236077	C	T	0.1382	NA	0.0832282	rs3814302	1	CLSPN	508	upstream	0.113	5	1	15	1	1	1
rs10889502	1	65379982	G	C	0.16	0.205403	0.521927	rs4916011	2	JAK1	0	intronic	0.113	5	5	7	1	1	1
rs12047928	1	77932750	A	G	0.2535	0.315821	0.159402	rs34517439	3	AK5	0	intronic	0.113	5	2	15	1	1	1
rs12142416	1	78830045	C	T	0.06561	0.73562	0.166023	rs34517439	3	RP11-183M13.1:PTGFR	0:0	ncRNA_intronic	0.113	6	5	15	1	1	0
rs13088766	3	46258226	G	A	0.1024	0.448601	0.449088	rs2373245	4	CCR3	0	intronic	0.113	7	5	15	1	1	1
rs348890	3	100904039	T	C	0.2922	0.353731	0.0926706	rs604521	5	snoU13	16636	intergenic	0.113	NA	5	15	0	1	1
rs2903278	4	103124634	A	G	0.2883	0.0541956	0.0525609	rs13135092	7	SLC39A8	47563	intergenic	0.113	7	9	15	0	1	1
rs562388246	5	130501795	C	CT	0.2425	NA	0.115447	rs1469149	10	HINT1	0	upstream	0.113	NA	1	5	1	1	1
rs73159743	7	99771305	C	T	0.2475	NA	0.0898502	rs12112428	13	GPC2	0	NA	0.113	7	4	5	1	1	1
rs17878306	10	81315238	G	A	0.08151	0.0656856	0.0799228	rs1614308	17	SFTPA2	369	downstream	0.113	NA	5	15	1	1	1
rs113038184	17	46777791	T	A	0.4414	NA	0.0553115	rs594117	25	CTD-2377D24.8	0	ncRNA_intronic	0.113	6	5	14	0	1	0
rs12071811	1	35529245	G	T	0.0338	0.291768	0.129359	rs3814302	1	ZMYM1	0	intronic	0.112	5	7	15	1	1	1
rs11263847	1	36503708	G	A	0.01093	0.384523	0.226611	rs3814302	1	AGO3	0	intronic	0.112	5	4	5	1	1	1
rs2373249	3	46470728	G	C	0.339	0.0259349	0.0669957	rs2373245	4	LTF	6407	intergenic	0.112	5	1	15	1	1	1
rs373926963	3	101732562	A	G	0.172	NA	0.0547861	rs604521	5	RP11-221J22.1:RP11-221J22.2	15791:15791	intergenic	0.112	6	5	15	0	0	1
rs386682	4	103156358	A	G	0.4404	0.202828	0.105115	rs13135092	7	SLC39A8	15839	intergenic	0.112	3b	5	15	0	1	1
rs72671852	4	106646349	A	G	0.06362	NA	1	rs11727500	8	INTS12:GSTCD	0:0	intronic	0.112	6	4	5	1	1	1
rs28532117	5	131623691	C	T	0.09543	0.10052	0.193478	rs116599929	10	P4HA2	0	intronic	0.112	4	4	15	1	1	1
rs61629899	9	131620583	C	T	0.03976	0.075608	0.0763399	rs144918493	15	CCBL1	0	intronic	0.112	7	5	15	1	1	1
rs199558564	10	81216819	T	A	0.06561	NA	0.0880342	rs1614308	17	ZCCHC24	11435	intergenic	0.112	6	5	15	0	1	1
rs142481692	17	47507412	G	A	0.01491	0.143805	0.0620901	rs594117	25	RP11-81K2.1	0	intronic	0.112	7	5	14	1	1	1
rs80135947	17	65836001	A	C	0.2157	0.840382	0.994622	rs34872586	26	BPTF	0	intronic	0.112	6	4	5	1	1	0
rs7405743	17	66043538	C	T	0.2724	0.225005	0.670863	rs34872586	26	KPNA2	579	downstream	0.112	5	4	5	1	1	1
rs6085593	20	6516348	T	G	0.2227	0.76821	0.183869	rs6117342	31	CASC20	7241	intergenic	0.112	5	2	15	0	0	1
rs6140036	20	6578633	G	T	0.4125	0.30197	0.87707	rs6117342	31	CASC20	69526	intergenic	0.112	6	5	15	0	1	0
rs1684942	3	47900703	C	T	0.2992	0.262781	0.374074	rs1134867	4	MAP4	0	intronic	0.111	NA	4	4	1	1	0
rs11924963	3	122122133	A	G	0.2107	0.0565579	0.0743592	rs4678176	6	FAM162A	0	intronic	0.111	5	4	4	1	1	1
rs10211	7	99302994	T	C	0.07256	NA	0.0998116	rs12112428	13	CYP3A7	0	UTR3	0.111	NA	4	15	1	1	1
rs903828	11	10699423	C	T	0.4145	0.686759	0.251287	rs2052692	18	MRVI1	0	intronic	0.111	6	4	15	1	1	1
rs34117635	11	34431867	AT	A	0.4135	NA	0.0514148	rs475043	19	RP1-53C18.3	5370	intergenic	0.111	NA	5	15	0	0	1
rs75245975	17	47014829	AT	A	0.4414	NA	0.136322	rs594117	25	SNF8	0	intronic	0.111	NA	4	4	1	1	0
rs12027215	1	35980636	G	A	0.0169	NA	0.254279	rs3814302	1	KIAA0319L	0	intronic	0.11	7	5	15	1	1	1
rs1539738	1	78305492	A	G	0.2913	0.624109	0.25585	rs34517439	3	FAM73A	0	intronic	0.11	6	4	5	1	1	1
rs6782793	3	45482540	C	T	0.2465	0.0966186	0.0728917	rs141045534	4	LARS2	0	intronic	0.11	6	4	5	1	0	1
rs149096203	3	101729051	C	T	0.172	0.045814	0.0547861	rs604521	5	RP11-221J22.1:RP11-221J22.2	12280:12280	intergenic	0.11	6	5	15	0	1	1
rs7679882	4	102799072	C	G	0.3807	0.0515513	0.0592438	rs13135092	7	BANK1	0	intronic	0.11	7	4	15	1	1	1
rs200678112	4	106955332	TG	T	0.07356	NA	0.0773291	rs11727500	8	TBCK	7423	intergenic	0.11	NA	5	15	1	1	1
rs13179482	5	130626073	A	G	0.2704	NA	0.179954	rs1469149	10	CDC42SE2	0	intronic	0.11	6	2	15	1	1	0
rs9369308	6	41777680	A	G	0.1262	0.355918	0.469792	rs4714516	11	USP49	0	intronic	0.11	7	5	5	1	1	1
10:81805799:G:T	10	81805799	G	T	0.3807	NA	0.0855749	rs1614308	17	TMEM254-AS1	816	NA	0.11	NA	14	15	0	1	1
rs4883526	12	133076646	G	A	0.339	0.176871	0.322996	rs11610045	20	FBRSL1	0	intronic	0.11	NA	2	7	1	1	0
rs34733359	17	15837101	T	G	0.2674	NA	0.0851146	rs12945855	23	ADORA2B	11129	intergenic	0.11	6	5	15	0	1	1
rs67984044	17	16172981	T	A	0.2346	NA	0.226084	rs12945855	23	PIGL	0	intronic	0.11	3a	5	15	1	1	1
rs472846	17	16408652	C	T	0.335	0.02105	0.0561027	rs12945855	23	FAM211A	13184	intergenic	0.11	NA	5	15	0	1	1
rs4795409	17	38120736	C	T	0.4533	0.88443	0.270279	rs6503533	24	GSDMA	0	intronic	0.11	7	5	14	1	1	1
rs7530330	1	35979978	C	A	0.05268	0.269343	0.942035	rs3814302	1	KIAA0319L	0	intronic	0.109	6	5	15	1	1	1
rs72659664	1	36185467	G	A	0.09046	0.636571	0.100836	rs3814302	1	CLSPN	351	upstream:downstream	0.109	5	1	15	1	1	1
rs35751180	3	46056173	C	T	0.1243	NA	0.257036	rs2373245	4	XCR1	2342	intergenic	0.109	7	5	15	1	1	1
rs2173959	3	121879436	G	T	0.2237	0.0899824	0.0745981	rs4678176	6	CASR	23093	intergenic	0.109	6	9	15	0	1	1
rs2850394	4	102958744	T	C	0.4404	NA	0.0644749	rs13135092	7	BANK1	0	intronic	0.109	5	1	15	1	1	1
rs11735851	4	106697254	G	A	0.06362	0.957228	1	rs11727500	8	INTS12:GSTCD:RP11-45L9.1	0:0:0	ncRNA_intronic	0.109	7	4	15	1	1	1
rs12661819	6	41898564	C	T	0.2356	0.840745	1	rs4714516	11	BYSL	0	intronic	0.109	6	4	4	1	1	1
rs549039295	10	81287925	G	A	0.0328	NA	0.0614687	rs1614308	17	RP11-589B3.7	1537	intergenic	0.109	NA	14	15	0	0	1
rs919814	19	1165172	T	C	0.2763	NA	0.438267	rs35434635	27	SBNO2	0	intronic	0.109	4	1	5	1	1	1
rs111618682	20	6586899	C	T	0.07157	NA	0.075499	rs6117342	31	CASC20	77792	intergenic	0.109	6	5	15	0	0	0
rs6054390	20	6592094	G	A	0.3827	0.0161275	0.188338	rs6117342	31	CASC20	82987	intergenic	0.109	7	14	15	0	0	0
rs34775316	1	77941958	CT	C	0.2535	NA	0.157628	rs34517439	3	AK5	0	intronic	0.108	NA	2	15	1	1	1
rs6798398	3	46194638	C	T	0.4682	0.0151811	0.0922406	rs2373245	4	FLT1P1	9468	intergenic	0.108	7	5	15	0	1	1
rs79948053	3	46211060	G	A	0.09443	NA	0.517148	rs2373245	4	CCR3	0	intronic	0.108	5	5	15	1	1	1
rs13087929	3	48240289	G	A	0.2903	0.198605	0.803332	rs1134867	4	MIR4443	2182	intergenic	0.108	6	5	15	0	1	1
rs62317699	4	106762244	G	A	0.173	0.411145	0.361608	rs34712979	8	INTS12:GSTCD	0:0	intronic	0.108	7	4	5	1	1	1
rs269899	5	131482099	T	A	0.2117	NA	0.114941	rs1469149	10	AC063976.1	1084	intergenic	0.108	6	9	15	0	1	1
rs17884839	10	81318136	C	G	0.1581	0.293329	0.123392	rs1614308	17	SFTPA2	0	intronic	0.108	5	1	15	1	1	1
rs61860602	10	81553575	G	A	0.06958	0.40736	0.108398	rs1614308	17	RP11-773D16.1	10237	intergenic	0.108	6	5	15	0	1	0
rs35513298	17	46917006	C	T	0.4801	0.0300207	0.203912	rs594117	25	CALCOCO2	0	intronic	0.108	7	4	5	1	1	1
19:1191682:C:G	19	1191682	G	C	0.0169	NA	0.164827	rs35434635	27	STK11	0	intergenic	0.108	NA	5	15	1	0	0
rs75027004	20	6615788	C	T	0.1799	NA	0.0739643	rs6117342	31	RP5-859D4.3	96116	intergenic	0.108	2c	5	15	0	0	1
rs10908386	1	35655862	T	C	0.04274	0.141402	0.253307	rs3814302	1	SFPQ	0	intronic	0.107	2c	1	3	1	1	1
rs62320291	4	106578139	G	C	0.05368	0.175593	0.064132	rs34712979	8	ARHGEF38	0	intronic	0.107	7	4	15	1	0	1
rs3124768	9	136304497	A	G	0.4215	0.112413	0.0601792	rs635634	16	ADAMTS13	0	exonic	0.107	NA	4	15	1	1	1
rs76233754	17	66140523	A	G	0.1819	0.14554	0.240562	rs34872586	26	LRRC37A16P	0	ncRNA_intronic	0.107	7	5	15	0	1	1
rs4968928	17	66164881	C	G	0.332	NA	0.0918083	rs34872586	26	RP11-147L13.7	9696	intergenic	0.107	3a	5	15	0	1	1
rs11084888	19	1162376	G	A	0.2793	0.801285	0.432127	rs35434635	27	SBNO2	0	intronic	0.107	7	4	5	1	1	1
rs2304255	19	10475649	C	T	0.07455	0.113433	0.0712485	rs281438	28	TYK2	0	exonic	0.107	5	3	4	1	1	1
rs77968608	1	35892993	T	G	0.02386	0.314055	0.497169	rs3814302	1	RNY5P1	423	downstream	0.106	6	4	5	1	0	1
rs7555622	1	65582023	A	T	0.168	0.150859	0.118665	rs4916011	2	MRPS21P1	23725	intergenic	0.106	5	7	15	0	1	0
rs4473594	3	46337356	G	A	0.07654	NA	0.715143	rs2373245	4	UQCRC2P1	14725	intergenic	0.106	5	5	15	0	1	1
rs11709846	3	46351762	A	T	0.3032	0.809114	0.207885	rs2373245	4	UQCRC2P1	319	downstream	0.106	6	7	15	0	1	1
rs11728044	4	106604786	G	C	0.06362	0.980966	1	rs11727500	8	ARHGEF38:INTS12	0:0	intronic	0.106	6	4	5	1	1	1
rs3853670	10	81441660	G	C	0.07058	0.38453	0.125027	rs1614308	17	RP11-119F19.2	0	ncRNA_intronic	0.106	7	5	15	0	1	0
rs2256461	10	81685594	C	A	0.3718	0.276405	0.0820964	rs1614308	17	MBL1P	0	ncRNA_intronic	0.106	6	5	15	0	1	1
rs148144536	19	46349355	G	T	0.1571	0.0941623	0.085404	rs35506173	29	SYMPK	0	intronic	0.106	7	4	4	1	1	1
rs11666745	19	46363647	A	G	0.1571	0.0953097	0.085404	rs35506173	29	SYMPK	0	intronic	0.106	7	4	5	1	1	1
rs373174596	3	101535115	CT	C	0.3002	NA	0.0749657	rs604521	5	NXPE3	0	intronic	0.105	NA	5	5	1	1	1
rs17036177	4	106672511	T	G	0.06362	0.954435	1	rs11727500	8	INTS12:GSTCD:RP11-45L9.1	0:0:0	ncRNA_intronic	0.105	7	5	15	1	1	1
rs10908316	1	35494810	T	G	0.08052	0.0250062	0.0732723	rs3814302	1	RP11-244H3.4:ZMYM6	0:0	intronic	0.104	7	2	5	1	1	0
rs12023573	1	36169558	C	T	0.1083	0.689877	0.107306	rs3814302	1	RN7SL281P	2067	intergenic	0.104	7	5	14	1	1	1
rs141480751	3	48779295	C	CAA	0.2157	NA	0.0538599	rs1134867	4	IP6K2	1508	intergenic	0.104	NA	5	5	1	1	1
rs115335640	3	101493878	A	G	0.01988	0.058268	0.100766	rs604521	5	NXPE3	4167	intergenic	0.104	5	5	15	1	1	1
rs34612070	4	102832696	TC	T	0.328	NA	0.0661175	rs13135092	7	BANK1	0	intronic	0.104	NA	4	15	1	1	1
rs2153877	6	41732417	C	A	0.492	0.565964	0.325446	rs4714516	11	RP11-298J23.8	218	upstream	0.104	NA	5	15	1	1	1
rs4727443	7	99593346	C	A	0.4016	0.339376	0.138689	rs12112428	13	RP4-604G5.3	2672	intergenic	0.104	7	5	5	0	1	1
rs2380934	9	4050617	T	A	0.2793	0.0211419	0.0902454	rs764328	14	GLIS3	0	intronic	0.104	6	5	15	1	0	1
rs4128808	9	136065229	G	C	0.3241	0.101613	0.0686669	rs635634	16	OBP2B	15434	intergenic	0.104	6	5	14	0	1	1
rs370206669	10	81433463	G	A	0.1869	NA	0.363467	rs1614308	17	RP11-506M13.3:RP11-119F19.2	0:0	ncRNA_intronic	0.104	6	5	15	0	1	0
rs10887449	10	81816733	A	C	0.4523	NA	0.0716231	rs1614308	17	TMEM254-AS1	0	ncRNA_intronic	0.104	6	5	15	0	1	1
rs7258215	19	10391770	T	C	0.4433	0.0578345	0.226513	rs281438	28	CTD-2369P2.5:ICAM1	0:0	ncRNA_intronic	0.104	6	4	5	1	1	1
rs1042073	3	46484964	G	A	0.337	NA	0.108427	rs2373245	4	LTF	0	exonic	0.103	NA	4	15	1	1	1
rs6442099	3	48122410	C	A	0.3131	NA	0.38865	rs1134867	4	MAP4	0	intronic	0.103	NA	4	5	1	1	0
rs11716848	3	48378500	G	A	0.2843	0.231996	0.825256	rs1134867	4	SPINK8	8668	intergenic	0.103	7	5	15	1	1	1
rs72671810	4	106613753	T	C	0.06362	0.96355	1	rs11727500	8	ARHGEF38:INTS12	0:0	intronic	0.103	7	4	5	1	1	1
rs62318123	4	107273254	C	G	0.06362	0.225723	0.0890979	rs11727500	8	AIMP1	2870	intergenic	0.103	6	4	5	1	1	1
rs27708	5	130743541	C	T	0.2237	0.475532	0.153329	rs1469149	10	CDC42SE2	9400	intergenic	0.103	NA	4	4	1	1	1
rs10069385	5	131001634	A	G	0.2535	NA	0.170319	rs1469149	10	CTC-432M15.3:FNIP1	0:0	intronic	0.103	7	4	5	1	1	1
rs5871436	5	131145512	CA	C	0.2982	NA	0.124518	rs1469149	10	ACSL6:AC034228.7	0:0	ncRNA_intronic	0.103	NA	5	15	1	1	1
rs60412650	9	131658904	G	A	0.03877	0.121886	0.0788069	rs144918493	15	LRRC8A	0	intronic	0.103	7	4	4	1	1	1
rs7034353	9	136118740	T	C	0.2197	0.391943	0.0535354	rs635634	16	ABO:RP11-430N14.4	7047:7047	intergenic	0.103	4	2	14	0	1	1
rs72659390	10	81371698	C	T	0.1342	0.306307	0.211979	rs1614308	17	SFTPA1	0	exonic	0.103	5	1	15	1	1	1
rs3104464	1	77966230	G	A	0.2177	0.492231	0.16603	rs34517439	3	AK5	0	intronic	0.102	6	5	15	1	1	1
rs10870463	12	133113573	A	G	0.327	0.246969	0.256877	rs11610045	20	FBRSL1	0	intronic	0.102	4	4	5	1	1	0
17:15868152:A:C	17	15868152	A	C	0.1998	NA	0.0524744	rs12945855	23	ADORA2B	0	intronic	0.102	NA	5	15	1	1	1
rs71597136	4	103858283	G	A	0.03777	0.0726514	0.161904	rs13135092	7	SLC9B1	0	intronic	0.101	6	14	15	1	1	1
rs9369313	6	41847065	C	T	0.2465	0.0661278	0.0932902	rs4714516	11	USP49	0	intronic	0.101	4	5	15	1	1	1
rs34262516	12	133217851	C	T	0.1849	0.476356	0.116636	rs11610045	20	POLE	0	intronic	0.101	5	4	4	1	1	1
rs62072031	17	15826705	A	G	0.1839	NA	0.0876523	rs12945855	23	ADORA2B	21525	intergenic	0.101	6	5	15	0	1	1
rs10715063	17	15986670	C	CA	0.4453	NA	0.634962	rs12945855	23	NCOR1	0	intronic	0.101	NA	4	5	1	1	1
rs111526111	17	46902631	G	A	0.4841	0.0364362	0.238367	rs594117	25	CALCOCO2	5718	intergenic	0.101	7	14	15	1	1	1
rs2132754	1	65373191	C	T	0.1103	0.0224672	0.11432	rs577122	2	JAK1	0	intronic	0.1	3a	2	5	1	1	1
rs147606167	10	81268787	C	T	0.1551	0.628927	0.0963401	rs1614308	17	AL133481.1	0	intronic	0.1	6	5	15	1	1	1
rs4905639	14	98510666	C	T	0.327	0.0306284	0.0550614	rs117293456	22	RP11-61O1.1	23910	intergenic	0.1	6	5	15	0	0	1
rs62128754	19	10374635	C	T	0.1004	0.156891	0.0524981	rs281438	28	CTD-2369P2.5	0	ncRNA_intronic	0.1	7	5	5	1	1	1
rs538605	1	36259381	A	G	0.1441	NA	0.10838	rs3814302	1	AGO4	14391	intergenic	0.099	6	5	15	0	1	1
rs6680481	1	65518454	A	G	0.2237	NA	0.185345	rs4916011	2	MIR3671	4983	intergenic	0.099	6	4	5	0	1	1
rs13079869	3	46008087	G	A	0.1223	NA	0.243075	rs2373245	4	FYCO1	0	exonic	0.099	5	3	4	1	1	1
rs12629281	3	101761093	G	A	0.2425	0.0151813	0.054836	rs604521	5	RP11-221J22.1:RP11-221J22.2	44322:44322	intergenic	0.099	6	5	15	0	1	1
rs2553446	4	106696476	A	G	0.173	NA	0.317879	rs11727500	8	INTS12:GSTCD:RP11-45L9.1	0:0:0	ncRNA_intronic	0.099	7	4	15	1	1	1
rs1965708	10	81317045	G	T	0.2018	0.287075	0.162491	rs1614308	17	SFTPA2	0	exonic	0.099	NA	5	15	1	1	1
rs61860865	10	81781452	A	G	0.1074	0.47967	0.115129	rs1614308	17	C1DP3	3040	intergenic	0.099	7	14	15	0	1	1
rs4260092	17	65779894	C	T	0.09642	0.439164	0.415301	rs34872586	26	RPL17P41	974	upstream	0.099	NA	1	15	0	1	1
rs113544348	17	65893066	C	T	0.0159	0.014137	0.0600692	rs34872586	26	BPTF	0	intronic	0.099	6	4	5	1	0	1
rs10936744	3	101433440	C	T	0.333	0.573237	0.120006	rs604521	5	PDCL3P4	1404	intergenic	0.098	6	14	15	1	1	0
rs42264	5	130810028	T	G	0.2247	0.257445	0.156049	rs1469149	10	RAPGEF6:CTC-432M15.3	0:0	intronic	0.098	NA	4	5	1	1	1
rs151171089	9	131297960	G	T	0.01292	0.920571	1	rs144918493	15	GLE1:RP11-216B9.6	0:0	ncRNA_intronic	0.098	7	4	5	1	1	1
rs35451930	10	81307084	A	T	0.2843	0.402224	0.266878	rs1614308	17	RPS12P18	2971	intergenic	0.098	5	5	15	1	1	1
rs141102653	10	81335196	G	C	0.05169	0.112973	0.0665045	rs1614308	17	MBL3P	6857	intergenic	0.098	7	9	15	0	1	1
rs1639393	17	15827897	A	C	0.1859	0.094458	0.0876141	rs12945855	23	ADORA2B	20333	intergenic	0.098	6	5	15	0	1	1
rs955403	20	6413582	A	T	0.4135	0.317159	0.442821	rs6117342	31	CASC20	13787	intergenic	0.098	6	5	15	0	0	1
rs574472535	5	273811	G	C	0.1083	NA	0.0705608	rs79141167	9	PDCD6	0	intronic	0.097	NA	1	5	1	1	1
rs9471676	6	41815192	C	T	0.2445	0.0736845	0.09351	rs4714516	11	USP49	0	intronic	0.097	6	5	15	1	1	1
rs2527926	7	99477524	G	A	0.4672	0.0381401	0.0527221	rs12112428	13	TRIM4	0	intronic	0.097	NA	5	15	1	1	1
rs4421299	7	99660148	G	A	0.328	0.594788	0.174681	rs12112428	13	ZSCAN21	0	intronic	0.097	7	4	5	1	1	1
rs117700582	7	99846442	C	T	0.02286	0.0357757	0.0625132	rs12112428	13	GATS:GATS	0:0	ncRNA_intronic	0.097	5	5	15	1	1	1
rs11079703	17	65797833	T	C	0.2276	0.0111201	0.204082	rs34872586	26	AC006534.1	11864	intergenic	0.097	4	5	15	0	1	1
rs11079709	17	65853363	C	T	0.2147	0.956719	1	rs34872586	26	BPTF	0	intronic	0.097	6	4	5	1	1	1
rs544815438	19	1110554	A	C	0.03678	NA	0.0608828	rs35434635	27	SBNO2	0	intronic	0.097	NA	3	4	1	0	0
rs28378712	19	10457472	T	G	0.3181	0.670082	0.0533143	rs281438	28	TYK2	3736	intergenic	0.097	4	2	5	1	1	1
rs12068957	1	35495722	T	C	0.03082	0.117495	0.0931899	rs3814302	1	RP11-244H3.4:ZMYM6	0:0	intronic	0.096	5	1	7	1	1	0
rs11264167	1	35975514	G	A	0.04672	0.591803	0.898422	rs3814302	1	KIAA0319L:RP4-728D4.3	0:0	ncRNA_intronic	0.096	4	4	15	1	1	1
rs71327056	3	46389976	C	G	0.07455	0.65877	0.759041	rs2373245	4	CCR2	5248	intergenic	0.096	7	5	15	1	1	1
rs3197223	3	48335857	C	T	0.2843	0.236578	0.825256	rs1134867	4	ZNF589:NME6	0:0	UTR3	0.096	NA	4	4	1	1	1
rs6964754	7	99589404	G	A	0.2952	0.0201384	0.100063	rs12112428	13	RP4-604G5.3	615	upstream	0.096	7	5	15	0	1	1
rs4253501	10	81369328	C	T	0.1292	0.359668	0.147735	rs1614308	17	SFTPA1	1366	intergenic	0.096	7	5	15	1	1	1
rs10430955	11	34435906	G	A	0.3032	NA	0.218265	rs475043	19	RP1-53C18.3	9409	intergenic	0.096	7	5	9	0	1	1
rs28496749	17	38133545	C	T	0.1978	0.196456	0.13408	rs6503533	24	GSDMA	0	UTR3	0.096	6	5	14	1	1	1
rs2010948	17	46835873	G	A	0.3837	NA	0.0864011	rs594117	25	TTLL6	3723	intergenic	0.096	7	5	14	1	1	1
rs61863482	10	81462141	G	A	0.07157	NA	0.121472	rs1614308	17	RP11-119F19.2	0	ncRNA_intronic	0.095	7	5	15	1	1	0
rs201352052	10	81569818	C	G	0.0507	NA	0.0629188	rs1614308	17	RP11-773D16.1	0	ncRNA_intronic	0.095	7	5	15	0	1	1
rs35827193	17	65905395	C	CT	0.3827	NA	0.458485	rs34872586	26	BPTF	0	intronic	0.095	NA	4	5	1	1	1
rs114412131	19	46350538	C	A	0.1571	0.105046	0.085404	rs35506173	29	SYMPK	0	intronic	0.095	7	4	4	1	1	1
rs74944604	1	35689202	C	A	0.01491	0.0440301	0.059377	rs3814302	1	Y_RNA	27538	intergenic	0.094	6	5	15	0	1	0
rs7662572	4	102791185	G	A	0.3419	0.0252226	0.0558046	rs13135092	7	BANK1	0	intronic	0.094	6	5	15	1	1	1
rs1851426	7	99382936	A	G	0.02783	0.0734034	0.0625213	rs12112428	13	CYP3A4	1047	intergenic	0.094	NA	5	15	1	1	1
14:98590319:T:TTTTG	14	98590319	T	TTTTG	0.2306	NA	0.0741592	rs117293456	22	RP11-61O1.1	0	ncRNA_intronic	0.094	NA	5	15	0	0	1
rs3112521	17	16244657	C	T	0.4642	0.69128	0.580242	rs12945855	23	PIGL	0	intronic	0.094	1f	4	5	1	1	0
rs73352808	17	65875157	G	A	0.2167	NA	0.989377	rs34872586	26	BPTF	0	intronic	0.094	7	4	5	1	1	1
rs13077925	3	101488181	T	A	0.334	0.43979	0.121531	rs604521	5	CEP97	0	UTR3	0.093	3a	4	5	1	1	1
rs965402	6	109237126	G	A	0.2425	NA	0.427519	rs2768552	12	ARMC2	0	intronic	0.093	NA	5	15	1	1	1
rs116884206	10	81990546	A	G	0.06958	0.445099	0.130459	rs1614308	17	RP11-40F6.1	2873	intergenic	0.093	6	5	15	0	1	1
rs11146943	12	133151607	C	T	0.2724	NA	0.309798	rs11610045	20	FBRSL1	0	intronic	0.093	5	4	4	1	1	0
rs6504584	17	46941419	G	T	0.332	0.024785	0.089162	rs594117	25	CALCOCO2	0	UTR3	0.093	6	4	4	1	1	1
rs2090187	1	35709200	A	T	0.1133	0.038141	0.0820449	rs3814302	1	RN7SL136P	20622	intergenic	0.092	5	7	15	0	1	0
rs34611246	10	81312649	A	G	0.2833	0.575943	0.275293	rs1614308	17	SFTPA2	2958	intergenic	0.092	5	5	15	1	1	1
rs373908554	10	81421347	T	A	0.166	NA	0.362014	rs1614308	17	RP11-506M13.3	0	ncRNA_intronic	0.092	7	15	15	0	1	1
rs61859763	10	81671615	A	T	0.07157	0.452639	0.126613	rs1614308	17	MBL1P	0	ncRNA_intronic	0.092	6	5	15	0	1	1
rs60784430	12	133030868	C	G	0.326	0.10095	0.222264	rs11610045	20	RP11-503G7.1	2877	intergenic	0.092	5	5	14	0	1	0
rs7212293	17	65847325	A	G	0.2157	0.959373	0.983888	rs34872586	26	BPTF	0	intronic	0.092	5	1	5	1	1	1
rs150646787	17	65855385	C	G	0.02982	0.0142786	0.111301	rs34872586	26	BPTF	0	intronic	0.092	6	5	5	1	1	1
rs7249982	19	50807906	G	A	0.3529	0.0130454	0.0740517	rs2248949	30	MYH14	0	intronic	0.092	7	4	14	1	1	1
rs13095983	3	48354211	G	A	0.2843	0.25141	0.825256	rs1134867	4	SPINK8	0	intronic	0.091	7	5	15	1	1	1
rs150252215	3	49296234	T	A	0.05467	0.0126826	0.0503626	rs1134867	4	CCDC36	696	downstream	0.091	6	5	15	1	1	1
rs35600649	3	122306459	G	A	0.08946	0.0145584	0.0567358	rs4678176	6	PARP15	0	intronic	0.091	7	5	15	1	1	1
rs11097766	4	102917851	C	T	0.4573	0.0922168	0.0618009	rs13135092	7	BANK1:RP11-498M5.2	0:0	ncRNA_intronic	0.091	7	5	15	1	1	1
rs11948962	5	131113830	T	C	0.2157	NA	0.149746	rs1469149	10	CTC-432M15.3:FNIP1	0:0	intronic	0.091	6	4	5	1	1	1
rs247319	5	131442705	T	C	0.1849	NA	0.0884474	rs1469149	10	snoZ6	26878	intergenic	0.091	NA	5	15	0	1	1
rs754127	5	131515730	C	T	0.1968	NA	0.100238	rs1469149	10	AC063976.3	0	ncRNA_intronic	0.091	NA	2	15	0	1	1
rs12314432	12	133020800	G	A	0.4672	0.0898916	0.0843042	rs11610045	20	RP11-503G7.1	12945	intergenic	0.091	4	2	14	0	1	1
rs79144359	20	6284338	C	T	0.06759	0.0266507	0.078267	rs6117342	31	AL109618.1	74742	intergenic	0.091	7	7	15	0	0	0
rs437708	20	6378673	T	C	0.3231	0.0141077	0.0663992	rs6117342	31	CASC20	48696	intergenic	0.091	6	7	15	0	0	1
rs17126970	1	65221766	T	C	0.09742	0.0343014	0.0730469	rs4916011	2	RAVER2	0	intronic	0.09	6	1	15	1	1	1
rs12639750	4	106669023	C	A	0.2356	0.502304	0.229946	rs11727500	8	INTS12:GSTCD:RP11-45L9.1	0:0:0	ncRNA_intronic	0.09	7	4	15	1	1	1
rs2243211	5	132001422	C	A	0.07058	0.354319	0.169912	rs116599929	10	AC004041.2	1457	intergenic	0.09	4	2	15	1	1	1
rs77340964	7	99044243	A	T	0.05865	NA	0.0515635	rs12112428	13	PTCD1:ATP5J2-PTCD1:CPSF4	0:0:0	intronic	0.09	3a	4	4	1	1	1
rs2073825	9	136132707	A	T	0.2217	0.217025	0.0720584	rs635634	16	ABO	0	ncRNA_intronic	0.09	5	4	15	0	1	1
rs73978593	17	15911525	C	G	0.03777	0.0371138	0.062553	rs12945855	23	TTC19	0	intronic	0.09	6	4	4	1	1	1
rs73340759	17	66185522	C	T	0.161	0.019357	0.0762235	rs34872586	26	RP11-147L13.8	502	upstream	0.09	7	5	14	0	1	1
rs9818937	3	48325281	G	A	0.2903	0.353153	0.812781	rs1134867	4	ZNF589	0	intronic	0.089	6	5	15	1	1	1
rs9913474	17	66153396	C	G	0.4861	0.0440624	0.194682	rs34872586	26	RP11-147L13.7	0	ncRNA_intronic	0.089	7	5	15	0	1	1
rs2326735	20	6291011	C	T	0.4583	0.169698	0.0724858	rs6117342	31	AL109618.1	81415	intergenic	0.089	5	7	15	0	0	0
rs6054183	20	6354161	T	C	0.3559	0.0330351	0.05364	rs6117342	31	CASC20	73208	intergenic	0.089	7	9	15	0	0	1
rs6588112	1	65585348	T	C	0.2147	NA	0.126934	rs4916011	2	MRPS21P1	27050	intergenic	0.088	6	14	15	0	1	0
rs13068276	3	46332190	G	C	0.07654	NA	0.715143	rs2373245	4	UQCRC2P1	19891	intergenic	0.088	7	5	15	0	1	1
rs12517540	5	131153295	T	C	0.2535	NA	0.170319	rs1469149	10	ACSL6:AC034228.7	0:0	ncRNA_intronic	0.088	7	5	15	1	1	1
rs3792876	5	131637309	C	T	0.08946	0.450982	0.207209	rs116599929	10	SLC22A4	0	intronic	0.088	4	2	15	1	1	1
rs7222039	17	38165541	C	T	0.4573	NA	0.459974	rs6503533	24	RP11-387H17.6	2937	intergenic	0.088	7	5	15	1	1	1
rs2052187	17	65834737	T	C	0.2167	0.94919	0.989377	rs34872586	26	BPTF	0	intronic	0.088	6	5	5	1	1	0
rs62084742	17	66075531	A	G	0.2853	NA	0.626001	rs34872586	26	LOC732538	15677	intergenic	0.088	6	14	15	0	1	1
rs199856654	4	106670342	C	CAT	0.06362	NA	1	rs11727500	8	INTS12:GSTCD:RP11-45L9.1	0:0:0	ncRNA_intronic	0.087	NA	5	15	1	1	1
rs10037851	5	240663	A	T	0.1113	0.0655132	0.0745805	rs79141167	9	SDHA	0	intronic	0.087	5	4	4	1	1	0
rs1035440	5	130446040	C	T	0.2306	0.133164	0.102426	rs1469149	10	HINT1	48679	intergenic	0.087	3a	7	15	0	1	1
rs2417121	9	131557559	G	A	0.04175	0.0288466	0.0717603	rs144918493	15	TBC1D13	0	intronic	0.087	6	4	5	1	1	1
rs9903817	17	15786573	C	T	0.3956	0.0641415	0.11703	rs12945855	23	AC015922.5	19105	intergenic	0.087	7	5	15	0	1	0
17:15868152:A:G	17	15868152	A	G	0.0169	NA	0.0524744	rs12945855	23	ADORA2B	0	NA	0.087	NA	5	15	1	0	1
rs1411298	20	6488547	C	T	0.2286	0.775821	0.186757	rs6117342	31	CASC20	0	ncRNA_intronic	0.087	NA	9	15	0	0	1
rs35111941	1	78614690	C	CA	0.4443	NA	0.0720935	rs34517439	3	GIPC2	10556	intergenic	0.086	NA	5	15	0	1	1
rs36038787	4	103879936	C	T	0.05765	0.0123696	0.0954044	rs13135092	7	SLC9B1	0	intronic	0.086	7	5	15	1	1	1
rs1294673	4	106656223	T	C	0.2445	NA	0.211783	rs11727500	8	INTS12:GSTCD	0:0	intronic	0.086	7	4	8	1	1	1
rs1536702	6	41869950	T	A	0.4831	0.458499	0.375814	rs4714516	11	MED20	3141	intergenic	0.086	4	4	4	1	1	1
rs549443	9	136135237	G	A	0.2217	NA	0.078538	rs635634	16	ABO	0	ncRNA_exonic	0.086	6	4	14	0	1	1
rs17880301	10	81330664	G	A	0.06958	0.268856	0.130459	rs1614308	17	SFTPA2	10510	intergenic	0.086	NA	9	9	0	1	1
rs76905624	14	98632632	G	A	0.2078	NA	0.0735193	rs117293456	22	RP11-61O1.1	0	ncRNA_intronic	0.086	5	3	15	0	1	1
rs62084235	17	65853437	C	T	0.2147	0.955395	1	rs34872586	26	BPTF	0	intronic	0.086	6	5	5	1	1	1
rs568552599	1	35725042	TA	T	0.01193	NA	0.135057	rs3814302	1	RN7SL136P	4780	intergenic	0.085	NA	5	15	1	1	1
rs67479695	3	47667948	T	TA	0.329	NA	0.255695	rs1134867	4	SMARCC1	0	intronic	0.085	NA	4	5	1	1	1
rs34312758	3	122317149	T	A	0.08748	0.0117437	0.0611264	rs4678176	6	PARP15	0	intronic	0.085	3a	5	15	1	1	1
rs10037950	5	130436636	G	A	0.2654	0.37557	0.115223	rs1469149	10	HINT1	58083	intergenic	0.085	7	14	15	0	1	1
rs11949166	5	132027681	A	T	0.2704	0.105294	0.0797457	rs1469149	10	AC004237.1	0	ncRNA_intronic	0.085	6	5	5	1	1	1
rs12601749	17	38093315	A	G	0.4503	0.900717	0.240668	rs6503533	24	RP11-387H17.4	0	ncRNA_intronic	0.085	7	5	15	1	1	1
rs4795420	17	38167627	A	G	0.3787	0.941388	0.947918	rs6503533	24	RP11-387H17.6	851	downstream	0.085	7	5	15	1	1	1
rs2803159	1	77942592	T	A	0.4314	0.202484	0.0621981	rs34517439	3	AK5	0	intronic	0.084	6	2	15	1	0	1
esv3596108	3	48441784	T	TGCTCAGGCTGGAGTGTGGTGGCATAATCTCAGCTCAGGCTGGAGTGTGGTGGCATAATCTCA	0.4215	NA	0.101157	rs1134867	4	FBXW12	0	intergenic	0.084	NA	5	15	1	1	1
rs10051609	5	130877080	C	G	0.2634	NA	0.176802	rs1469149	10	RAPGEF6:CTC-432M15.3	0:0	intronic	0.084	4	4	5	1	1	1
rs34459901	5	131200917	A	AT	0.2187	NA	0.142132	rs1469149	10	ACSL6:AC034228.7	0:0	ncRNA_intronic	0.084	NA	5	9	1	1	1
rs17771891	5	131744202	C	T	0.1968	0.160892	0.102017	rs1469149	10	C5orf56	2125	intergenic	0.084	1f	5	15	1	1	1
rs9769359	7	99253977	G	A	0.05964	NA	0.0715414	rs12112428	13	CYP3A5	0	intronic	0.084	6	5	15	1	1	1
rs10887356	10	81775078	C	T	0.3867	0.116883	0.0940086	rs1614308	17	RP11-369J21.11	2390	intergenic	0.084	7	5	15	0	1	1
rs12779139	10	81916355	T	C	0.1044	0.0830018	0.0648449	rs1614308	17	ANXA11	0	intronic	0.084	7	4	4	1	1	1
rs12600551	17	65792997	G	A	0.0994	0.503618	0.423966	rs34872586	26	RPL17P41	11587	intergenic	0.084	5	5	15	0	1	1
rs7548059	1	65591966	C	T	0.171	0.0368909	0.112729	rs4916011	2	AK4	21265	intergenic	0.083	7	13	15	0	1	0
rs67222447	3	46533447	G	C	0.08847	NA	0.379221	rs2373245	4	RTP3	5533	intergenic	0.083	5	5	15	1	1	1
rs66627456	3	46563822	G	T	0.08549	0.675984	0.340106	rs2373245	4	LRRC2	0	intronic	0.083	7	4	15	1	1	1
rs6533221	4	106803895	C	A	0.2475	0.547007	0.212673	rs11727500	8	INTS12	0	intronic	0.083	6	5	15	1	1	1
rs7714935	5	234403	A	C	0.1113	NA	0.0745805	rs79141167	9	SDHA	0	intronic	0.083	6	4	4	1	1	1
rs39897	5	131436896	T	C	0.4553	NA	0.341477	rs1469149	10	snoZ6	21069	intergenic	0.083	4	2	15	0	1	1
rs10887199	10	81702834	T	C	0.1083	NA	0.133575	rs1614308	17	MBL1P:SFTPD	0:0	ncRNA_intronic	0.083	7	5	15	1	1	1
rs8080933	17	65801899	C	T	0.2266	0.0365639	0.201376	rs34872586	26	AC006534.1	7798	intergenic	0.083	5	14	15	0	1	0
rs71338563	20	6405744	C	T	0.3608	0.0486107	0.0892771	rs6117342	31	CASC20	21625	intergenic	0.083	6	14	15	0	0	1
rs60186500	20	6486972	G	A	0.2306	0.0490898	0.24793	rs6117342	31	CASC20	0	ncRNA_intronic	0.083	5	14	15	0	0	1
rs7416348	1	36050284	A	G	0.04374	0.799646	0.839368	rs3814302	1	TFAP2E	0	intronic	0.082	7	5	15	1	1	1
rs34376243	3	46462074	A	G	0.1421	NA	0.637372	rs2373245	4	CCRL2	7585	intergenic	0.082	7	4	15	1	1	1
rs35056755	3	46566242	T	C	0.08549	0.809562	0.340106	rs2373245	4	LRRC2	0	intronic	0.082	6	4	15	1	1	1
rs2706403	5	131799012	G	A	0.3817	NA	0.580125	rs1469149	10	C5orf56	0	intronic	0.082	7	3	7	1	1	1
rs5011638	10	81232122	C	T	0.1262	0.589618	0.128524	rs1614308	17	ZCCHC24	26738	intergenic	0.082	6	5	15	0	1	1
rs8073259	17	16164557	C	T	0.4612	0.614451	0.761707	rs12945855	23	PIGL	0	intronic	0.082	6	4	15	1	1	1
17:38162483:C:G	17	38162483	C	G	0.3787	NA	0.947918	rs6503533	24	RP11-387H17.6	5995	intergenic	0.082	NA	5	15	1	1	1
rs35617599	19	50874794	G	A	0.325	0.783055	0.356944	rs2248949	30	NR1H2	0	intronic	0.082	7	5	15	1	1	1
rs3958594	20	6291984	A	G	0.4245	0.151099	0.0649967	rs6117342	31	AL109618.1	82388	intergenic	0.082	NA	7	15	0	0	0
rs72901246	1	36118974	T	C	0.02684	0.754304	0.552388	rs3814302	1	PSMB2	11528	intergenic	0.081	3a	5	14	0	1	1
rs12041509	1	77969621	T	G	0.171	0.805225	0.267833	rs34517439	3	AK5	0	intronic	0.081	6	5	15	1	1	1
rs12332117	5	130493162	C	T	0.2714	0.392183	0.124106	rs1469149	10	HINT1	1557	intergenic	0.081	6	4	5	1	1	1
rs3124775	9	136361510	A	G	0.4433	0.0731179	0.0549392	rs635634	16	SLC2A6	17250	intergenic	0.081	NA	2	15	0	1	1
rs147843065	10	81356458	T	C	0.07654	0.275717	0.140598	rs1614308	17	SFTPA3P	1041	intergenic	0.081	7	9	15	0	1	1
rs4085083	10	81436122	C	T	0.162	0.0827884	0.308756	rs1614308	17	RP11-506M13.3:RP11-119F19.2	0:0	ncRNA_intronic	0.081	NA	5	15	0	1	0
rs2475643	10	81682470	T	C	0.07356	NA	0.0685318	rs1614308	17	MBL1P	0	ncRNA_exonic	0.081	NA	5	15	0	1	1
rs10889521	1	65583439	G	A	0.2624	NA	0.0759975	rs4916011	2	MRPS21P1	25141	intergenic	0.08	5	14	15	0	1	0
rs7551569	1	65587240	G	A	0.1421	0.156388	0.138378	rs4916011	2	AK4	25991	intergenic	0.08	7	14	15	0	1	0
rs233809	4	103212430	G	T	0.2922	0.419736	0.245268	rs13135092	7	SLC39A8	0	intronic	0.08	7	4	15	1	1	1
rs7724066	5	130415724	C	T	0.2634	0.424599	0.116821	rs1469149	10	RP11-114H7.3	71288	intergenic	0.08	6	5	15	0	1	1
rs6867367	5	130567793	G	A	0.1839	0.301812	0.0623191	rs1469149	10	CDC42SE2	13392	intergenic	0.08	7	5	15	0	1	1
rs2078387	5	131884894	C	A	0.2018	0.107822	0.0624921	rs116599929	10	IL5	0	intronic	0.08	NA	14	15	1	1	1
rs12673005	7	99576068	G	A	0.4105	0.318677	0.0927395	rs12112428	13	AZGP1	2287	intergenic	0.08	6	5	14	1	1	1
rs57188102	9	131630145	G	A	0.03976	0.103592	0.0763399	rs144918493	15	CCBL1	0	intronic	0.08	5	5	5	1	1	1
rs574347	9	136135659	T	C	0.2217	NA	0.078538	rs635634	16	ABO	0	ncRNA_intronic	0.08	5	1	14	0	1	1
rs7899513	10	82150559	G	A	0.4423	0.0773694	0.0613445	rs1614308	17	FAM213A	17025	intergenic	0.08	5	5	15	0	1	1
rs4883553	12	133145017	G	A	0.3221	0.287397	0.188265	rs11610045	20	FBRSL1	0	intronic	0.08	NA	4	5	1	1	0
rs34645770	19	1188382	G	A	0.2435	0.674794	0.783451	rs35434635	27	STK11	1023	intergenic	0.08	6	5	15	1	1	0
rs6085601	20	6540558	A	T	0.2217	0.77533	0.18872	rs6117342	31	CASC20	31451	intergenic	0.08	4	5	15	0	0	1
rs148115801	3	101759974	G	A	0.09642	0.0674482	0.104192	rs604521	5	RP11-221J22.1:RP11-221J22.2	43203:43203	intergenic	0.079	6	5	15	0	1	1
rs62320070	4	106945015	T	C	0.07256	0.19965	0.0792639	rs11727500	8	RP11-710F7.3	1379	intergenic	0.079	6	5	15	0	1	1
rs1250945	10	81292183	A	C	0.2823	0.357758	0.255838	rs1614308	17	RP11-589B3.7	5795	intergenic	0.079	NA	14	15	0	1	1
rs559055726	10	81495507	TG	T	0.04573	NA	0.0550951	rs1614308	17	RP11-119F19.2	0	ncRNA_intronic	0.079	NA	5	15	0	1	0
rs61880787	11	34413865	C	T	0.1829	0.150358	0.115557	rs475043	19	RP1-53C18.3	12344	intergenic	0.079	7	5	15	0	1	1
rs12453343	17	38181176	C	A	0.3688	0.524053	0.340702	rs6503533	24	MED24	0	intronic	0.079	6	4	4	1	1	1
rs150423835	1	36248525	C	T	0.02087	0.648528	0.403184	rs3814302	1	CLSPN	12956	intergenic	0.078	7	9	15	0	1	1
rs4974085	3	48924900	G	A	0.336	0.0358897	0.0576699	rs1134867	4	SLC25A20	0	intronic	0.078	NA	4	5	1	1	1
rs2119211	4	103155652	G	A	0.3082	0.029387	0.0550998	rs13135092	7	SLC39A8	16545	intergenic	0.078	NA	8	15	0	1	1
rs2522052	5	131798487	T	C	0.3817	NA	0.580125	rs1469149	10	C5orf56	0	intronic	0.078	7	3	5	1	1	1
rs60153262	5	131984835	C	T	0.04175	NA	0.326943	rs116599929	10	AC004041.2	0	ncRNA_intronic	0.078	6	5	15	1	1	1
rs72797378	5	131986925	A	T	0.1809	0.246578	0.0665836	rs116599929	10	AC004041.2	0	ncRNA_intronic	0.078	6	5	14	1	1	1
rs12946619	17	16146659	T	C	0.4821	0.964623	0.843822	rs12945855	23	PIGL	0	intronic	0.078	7	5	5	1	1	1
rs143177479	19	46343559	C	T	0.1571	0.070797	0.085404	rs35506173	29	SYMPK	0	intronic	0.078	7	4	4	1	1	1
rs34140909	1	77960612	G	A	0.3429	0.090007	0.0649823	rs34517439	3	AK5	0	intronic	0.077	7	5	15	1	1	1
rs9877781	3	46293753	G	A	0.3499	0.665193	0.10149	rs2373245	4	CCR3	0	intronic	0.077	7	9	15	1	1	1
rs6791834	3	48115088	C	A	0.3151	0.440153	0.387826	rs1134867	4	MAP4	0	intronic	0.077	6	4	5	1	1	0
rs13086614	3	48327577	C	T	0.2903	NA	0.803332	rs1134867	4	ZNF589	0	intronic	0.077	6	5	5	1	1	1
rs1520654	3	100990263	G	C	0.1183	0.389881	0.366796	rs604521	5	IMPG2	0	intronic	0.077	7	5	15	1	1	1
rs17035960	4	106531846	C	T	0.0666	NA	0.693106	rs11727500	8	ARHGEF38	0	intronic	0.077	3a	5	15	1	1	1
rs115149004	4	106924753	C	A	0.0338	NA	0.0835455	rs34712979	8	NPNT:RP11-710F7.3	0:0	ncRNA_exonic	0.077	7	5	15	1	0	1
rs74861883	4	106981125	C	A	0.04672	0.0591004	0.0668885	rs34712979	8	TBCK	0	intronic	0.077	5	5	15	1	1	1
rs55868188	9	130426238	G	A	0.0159	NA	0.0949668	rs144918493	15	STXBP1	0	intronic	0.077	5	4	4	1	1	1
rs4793605	17	47035869	T	C	0.4493	0.27765	0.136174	rs594117	25	GIP	46	downstream	0.077	5	5	14	1	1	0
rs35437927	19	50842037	C	T	0.4433	0.0877201	0.40047	rs2248949	30	NR1H2:NAPSB	0:0	ncRNA_intronic	0.077	7	4	15	1	1	1
rs571621	1	65490591	T	C	0.1004	0.615835	0.824998	rs577122	2	RNU6-1176P	1833	intergenic	0.076	NA	5	15	0	1	1
rs55926606	5	12041	A	T	0.2654	0.0179868	0.0734416	rs79141167	9	RP11-811I15.1	46271	intergenic	0.076	7	1	15	0	1	0
rs11746729	5	132123536	G	A	0.4404	0.119974	0.110547	rs1469149	10	SEPT8	0	intronic	0.076	5	5	14	1	1	1
rs12770500	10	82158156	C	T	0.1173	NA	0.0914374	rs1614308	17	FAM213A	9428	intergenic	0.076	6	5	15	1	1	1
rs61882275	11	34504292	G	A	0.3757	NA	0.420597	rs475043	19	ELF5	0	intronic	0.076	5	13	15	1	1	1
rs2326734	20	6274464	A	G	0.1342	0.0128664	0.0635203	rs6117342	31	AL109618.1	64868	intergenic	0.076	6	5	15	0	0	1
rs474568	1	65504517	T	C	0.17	0.100192	0.356343	rs577122	2	RNU6-1176P	15759	intergenic	0.075	NA	5	15	0	1	1
rs71641308	1	78086718	C	T	0.05368	0.955521	0.409171	rs34517439	3	ZZZ3	0	intronic	0.075	7	4	5	1	1	1
rs3774640	3	45983479	G	A	0.2117	0.180596	0.229108	rs9819396	4	FYCO1:CXCR6	0:0	intronic	0.075	NA	4	5	1	1	1
rs2049301	3	47722859	G	C	0.329	NA	0.30491	rs1134867	4	SMARCC1	0	intronic	0.075	7	4	5	1	1	1
rs13347262	3	101249364	C	G	0.2048	0.435717	0.177593	rs604521	5	FAM172BP	6632	intergenic	0.075	2b	2	15	0	1	1
rs112543091	4	106716124	C	T	0.06362	0.97414	1	rs11727500	8	INTS12:GSTCD:RP11-45L9.1	0:0:0	ncRNA_intronic	0.075	6	5	15	1	1	1
rs147394126	10	81340020	T	C	0.06958	0.492441	0.130459	rs1614308	17	MBL3P	2033	intergenic	0.075	6	5	15	0	1	1
rs35347077	10	81452943	G	A	0.2455	0.202531	0.280326	rs1614308	17	RP11-119F19.2	0	ncRNA_intronic	0.075	7	5	15	0	1	1
rs1417222	10	82062540	T	A	0.1968	0.077933	0.0574316	rs1614308	17	RP11-36D19.4	3128	intergenic	0.075	6	9	15	0	1	1
rs12579480	12	133173059	G	A	0.3638	0.029651	0.0628532	rs11610045	20	LRCOL1	6676	intergenic	0.075	2b	5	14	0	1	1
rs7502514	17	38188844	A	G	0.3807	0.973684	0.971346	rs6503533	24	MED24	0	intronic	0.075	1f	2	4	1	1	1
rs677521	17	46880931	G	A	0.3002	0.108615	0.300986	rs594117	25	TTLL6	0	intronic	0.075	5	5	14	1	1	1
rs6695432	1	65586115	C	T	0.2177	0.0333488	0.120368	rs4916011	2	AK4	27116	intergenic	0.074	7	7	15	0	1	0
rs6442072	3	47684450	T	C	0.329	NA	0.30491	rs1134867	4	SMARCC1	0	intronic	0.074	5	4	4	1	1	1
rs183974619	4	106785274	G	A	0.0666	0.688257	0.952066	rs11727500	8	INTS12	0	intronic	0.074	7	9	15	1	1	1
rs62321373	4	107068581	C	T	0.07058	0.186102	0.0832961	rs11727500	8	TBCK	0	intronic	0.074	7	4	15	1	1	1
rs500499	9	136148648	C	G	0.4195	NA	0.194409	rs635634	16	ABO	0	ncRNA_intronic	0.074	4	1	13	0	1	1
rs56235549	10	81834948	G	A	0.08449	0.400646	0.0926585	rs1614308	17	TMEM254-AS1	0	ncRNA_intronic	0.074	7	5	15	1	1	1
rs78667162	11	34432541	C	T	0.3032	0.120599	0.218265	rs475043	19	RP1-53C18.3	6044	intergenic	0.074	6	5	15	0	1	1
rs4992762	12	133140352	G	A	0.4324	NA	0.0972604	rs11610045	20	FBRSL1	0	intronic	0.074	NA	4	5	1	1	0
rs61952103	12	133164470	G	A	0.3559	0.0409862	0.180748	rs11610045	20	FBRSL1	2695	intergenic	0.074	2b	5	14	1	1	1
rs9891732	17	16295975	C	T	0.1978	0.105338	0.189489	rs12945855	23	FTLP12	778	downstream	0.074	5	5	15	1	1	1
rs78352159	17	66078217	G	C	0.2406	0.769357	0.611278	rs34872586	26	LOC732538	12991	intergenic	0.074	7	5	15	0	1	1
rs73510898	19	10416444	G	A	0.09443	NA	0.174891	rs281438	28	ZGLP1:FDX1L:CTD-2369P2.10	0:0:0	intronic	0.074	2b	2	5	1	1	0
4:103111568:A:C	4	103111568	C	A	0.495	NA	0.0577086	rs13135092	7	SLC39A8	60629	intergenic	0.073	7	7	15	0	0	1
rs1585606	4	103376409	G	A	0.09642	0.89529	0.400914	rs13135092	7	RP11-499E18.1	5241	intergenic	0.073	7	7	15	0	1	1
rs62329992	5	301699	C	G	0.1054	NA	0.0825197	rs79141167	9	PDCD6	0	intronic	0.073	5	4	5	1	1	1
rs3785632	17	15945608	C	T	0.3887	0.96081	0.551915	rs12945855	23	TTC19:NCOR1	0:0	intronic	0.073	NA	4	4	1	1	1
rs5848783	3	46146259	TG	T	0.2386	NA	0.194323	rs9819396	4	FLT1P1	37590	intergenic	0.072	NA	5	15	0	1	1
rs143947155	4	106802979	T	C	0.2475	NA	0.212673	rs11727500	8	INTS12	0	intronic	0.072	7	5	15	1	1	1
rs7730503	5	234466	G	T	0.1113	NA	0.0745805	rs79141167	9	SDHA	0	intronic	0.072	6	4	4	1	1	1
rs762534	5	132004756	C	A	0.06759	NA	0.1325	rs116599929	10	AC004041.2	4791	intergenic	0.072	5	5	15	1	1	1
rs570432594	10	81587540	G	T	0.04274	NA	0.0507949	rs1614308	17	RP11-182L21.6	181	downstream	0.072	NA	1	1	0	1	1
rs35193855	10	81788495	C	A	0.1074	0.246553	0.12123	rs1614308	17	C1DP2	3104	intergenic	0.072	7	7	15	0	1	1
rs178800	17	16108926	G	A	0.4742	0.77803	0.816176	rs12945855	23	NCOR1	0	intronic	0.072	NA	5	5	1	1	1
rs117147348	1	35630297	C	T	0.01491	0.0383473	0.0522027	rs3814302	1	SFPQ	11681	intergenic	0.071	7	5	9	0	1	1
rs61103006	1	35753356	G	A	0.02087	0.2645	0.443256	rs3814302	1	ZMYM4	0	intronic	0.071	7	5	5	1	1	1
rs9813750	3	45841642	G	A	0.1233	0.305081	0.104756	rs9819396	4	SLC6A20	3614	intergenic	0.071	7	5	14	1	1	1
rs3774634	3	45986442	G	C	0.4066	0.13001	0.389763	rs9819396	4	FYCO1:CXCR6	0:0	intronic	0.071	5	1	5	1	1	1
rs6889109	5	130474409	T	G	0.2674	NA	0.129882	rs1469149	10	HINT1	20310	intergenic	0.071	4	5	15	0	1	1
rs67148663	6	109248124	CT	C	0.3658	NA	0.168543	rs2768552	12	ARMC2	0	intronic	0.071	NA	5	15	1	1	1
rs78331585	9	131161127	G	A	0.09145	0.0923645	0.0689239	rs144918493	15	MIR219-2	5337	intergenic	0.071	6	5	14	1	1	1
rs7087728	10	82033470	G	A	0.17	NA	0.0726929	rs1614308	17	MAT1A	0	UTR3	0.071	5	5	15	1	1	1
rs55793639	17	16288847	G	C	0.2068	0.098864	0.192091	rs12945855	23	UBB	2787	intergenic	0.071	5	5	5	1	1	1
rs4458030	17	38121706	A	G	0.3628	NA	0.196483	rs6503533	24	GSDMA	0	intronic	0.071	NA	5	15	1	1	1
rs8103658	19	46166360	A	T	0.33	0.0335568	0.0657208	rs35506173	29	GIPR	5141	intergenic	0.071	6	5	14	1	1	1
rs6691317	1	78038898	G	A	0.2922	0.058162	0.0512195	rs34517439	3	ZZZ3	0	intronic	0.07	7	4	5	1	1	1
rs2553415	3	101095630	T	A	0.496	0.153307	0.0590841	rs604521	5	SENP7	0	intronic	0.07	6	5	5	1	1	1
rs7720910	5	131360347	G	A	0.1998	NA	0.108766	rs1469149	10	AC034228.2	11454	intergenic	0.07	5	5	14	0	1	1
rs4714510	6	41710654	A	G	0.1203	0.0186565	0.0978594	rs4714516	11	PGC	0	intronic	0.07	7	5	15	1	1	1
rs75720073	6	41750301	T	A	0.3171	0.0692177	0.168143	rs4714516	11	FRS3:PRICKLE4	0:0	intronic	0.07	6	5	5	1	1	1
rs61861045	10	81337104	G	A	0.06958	0.455901	0.130459	rs1614308	17	MBL3P	4949	intergenic	0.07	7	13	15	0	1	1
rs115413199	10	81754100	G	A	0.1402	0.0441245	0.0767159	rs1614308	17	RP11-479O17.7	11103	intergenic	0.07	7	5	15	0	1	1
rs34901344	11	34527849	A	G	0.4135	0.922322	0.796482	rs475043	19	ELF5	0	intronic	0.07	4	5	15	1	1	1
rs12950328	17	46967061	C	T	0.4354	0.177649	0.1302	rs594117	25	SUMO2P17	0	ncRNA_intronic	0.07	7	5	15	1	1	1
rs4807645	19	1175887	G	A	0.1093	0.714035	0.376598	rs35434635	27	SBNO2	1604	intergenic	0.07	7	5	5	1	1	1
rs7550024	1	35474824	T	C	0.03082	0.209209	0.0931899	rs3814302	1	RP11-244H3.4:ZMYM6	0:0	intronic	0.069	7	4	4	1	1	1
rs1011210	1	65526176	T	C	0.3857	0.143793	0.187497	rs4916011	2	MIR101-1	1984	intergenic	0.069	5	2	5	0	1	1
rs13094496	3	48387050	G	C	0.3628	0.124084	0.412469	rs1134867	4	SPINK8	17218	intergenic	0.069	7	5	15	0	1	1
rs118072804	7	99605353	G	A	0.1282	0.232979	0.405454	rs12112428	13	ZKSCAN1	7850	intergenic	0.069	7	5	15	1	1	1
rs112409757	19	46432714	C	CAG	0.2734	NA	0.0603746	rs35506173	29	NOVA2	4277	intergenic	0.069	NA	5	14	1	0	1
rs2423164	20	6519054	C	T	0.1392	0.0214352	0.122592	rs6117342	31	CASC20	9947	intergenic	0.069	6	5	15	0	0	1
rs13069079	3	46000870	G	A	0.1213	NA	0.23085	rs2373245	4	FYCO1	0	intronic	0.068	5	4	4	1	1	1
rs34127016	3	46460093	C	T	0.2753	0.600005	0.299505	rs2373245	4	CCRL2	5604	intergenic	0.068	5	4	15	1	1	1
rs9815813	3	121971070	T	C	0.1312	0.635597	0.0911456	rs4678176	6	CASR	0	intronic	0.068	7	5	15	1	1	1
rs13235951	7	100087459	C	T	0.1262	NA	0.0720483	rs12112428	13	NYAP1	0	intronic	0.068	4	2	7	1	1	1
rs12249249	10	81240015	A	T	0.09841	0.0268422	0.0590714	rs1614308	17	TPRX1P1	19406	intergenic	0.068	6	5	15	0	1	1
rs12038463	1	36210507	C	T	0.09245	0.64012	0.118004	rs3814302	1	CLSPN	0	intronic	0.067	6	4	15	1	1	1
rs688833	1	36455600	C	T	0.08847	0.621751	0.0968511	rs3814302	1	AGO3	0	intronic	0.067	NA	4	5	1	1	1
rs274740	1	36524523	G	A	0.01093	0.451924	0.226611	rs3814302	1	AGO3	0	UTR3	0.067	NA	4	5	1	1	1
rs9848153	3	101721065	T	C	0.09841	0.0507514	0.0988339	rs604521	5	RP11-221J22.1:RP11-221J22.2	4294:4294	intergenic	0.067	5	5	15	0	1	1
rs871154	4	103016842	G	A	0.4483	0.013899	0.0579	rs13135092	7	BANK1	20872	intergenic	0.067	NA	9	15	0	1	1
rs157578	5	131561322	G	C	0.16	NA	0.123092	rs1469149	10	P4HA2	0	intronic	0.067	4	2	7	1	1	1
rs11979058	7	99537733	G	A	0.2237	0.145131	0.43349	rs12112428	13	RP4-604G5.1	0	ncRNA_intronic	0.067	7	5	14	0	1	1
rs61862073	10	81348295	G	C	0.06958	0.406167	0.130459	rs1614308	17	MBL3P	3661	intergenic	0.067	7	5	15	0	1	1
rs10840453	11	10664901	C	T	0.2783	0.941372	0.850254	rs2052692	18	MRVI1	0	intronic	0.067	5	4	15	1	1	1
rs71335300	19	1177336	C	T	0.1123	0.155207	0.426396	rs35434635	27	SBNO2	3053	intergenic	0.067	4	2	5	1	1	1
rs35648078	3	48175418	C	T	0.3201	0.458147	0.753512	rs1134867	4	RP11-1029M24.1	12712	intergenic	0.066	7	5	15	0	1	1
rs564696501	4	106514537	T	TAA	0.06759	NA	0.604752	rs11727500	8	ARHGEF38	0	intronic	0.066	NA	5	15	1	1	1
rs11745955	5	130605143	T	C	0.2724	NA	0.178104	rs1469149	10	CDC42SE2	0	intronic	0.066	7	2	5	1	1	1
rs11032658	11	34427078	C	G	0.3012	NA	0.118473	rs475043	19	RP1-53C18.3	581	upstream	0.066	6	1	15	0	1	1
rs7221894	17	38165485	T	C	0.3787	NA	0.947918	rs6503533	24	RP11-387H17.6	2993	intergenic	0.066	7	5	15	1	1	1
rs34722033	20	6528566	A	AC	0.2237	NA	0.195105	rs6117342	31	CASC20	19459	intergenic	0.066	NA	13	15	0	0	1
rs2145275	20	6573455	C	T	0.4155	0.816838	0.895521	rs6117342	31	CASC20	64348	intergenic	0.066	6	5	15	0	1	0
rs375850792	3	47737566	A	AAGG	0.329	NA	0.30491	rs1134867	4	SMARCC1	0	intronic	0.065	NA	4	5	1	1	1
rs11731714	4	106675946	A	T	0.06362	0.976139	1	rs11727500	8	INTS12:GSTCD:RP11-45L9.1	0:0:0	ncRNA_intronic	0.065	7	5	15	1	1	1
rs4552462	4	106993606	G	A	0.07157	0.188606	0.0812522	rs11727500	8	TBCK	0	intronic	0.065	7	5	15	1	1	1
rs145273490	9	131074352	G	C	0.05268	0.0857254	0.0930335	rs144918493	15	TRUB2	0	intronic	0.065	5	4	5	1	1	1
rs17884389	10	81320623	C	T	0.4026	0.75989	0.656999	rs1614308	17	SFTPA2	469	upstream	0.065	NA	5	14	1	1	1
rs12265591	10	81789301	A	G	0.4225	0.133628	0.125483	rs1614308	17	C1DP2	2298	intergenic	0.065	4	7	15	0	1	1
10:82164090:G:T	10	82164090	G	T	0.1173	NA	0.0914374	rs1614308	17	FAM213A	3494	intergenic	0.065	7	5	15	1	1	1
rs545193792	17	15980902	G	A	0.0507	NA	0.0502324	rs12945855	23	NCOR1	0	intronic	0.065	NA	1	4	1	0	1
rs7222000	17	16299037	G	A	0.2117	0.0444724	0.198167	rs12945855	23	FTLP12	3840	intergenic	0.065	7	5	15	0	1	1
rs531756450	19	46279591	T	C	0.3499	NA	0.224912	rs35506173	29	DMPK	0	intronic	0.065	NA	4	5	1	1	1
rs10908288	1	36434456	C	T	0.01193	0.410475	0.243944	rs3814302	1	AGO3	0	intronic	0.064	7	4	5	1	1	1
rs6782814	3	45936945	G	C	0.1372	NA	0.18105	rs2373245	4	LZTFL1:CCR9	0:0	intronic	0.064	2b	5	15	1	1	1
rs34351471	3	47750904	G	A	0.3161	0.377763	0.32515	rs1134867	4	SMARCC1	0	intronic	0.064	7	4	4	1	1	1
rs13082269	3	48392274	G	A	0.3628	0.096285	0.412469	rs1134867	4	FBXW12	21434	intergenic	0.064	7	5	14	0	1	1
rs479522	3	101011504	C	G	0.2018	0.466451	0.146439	rs604521	5	IMPG2	0	intronic	0.064	6	5	15	1	1	1
rs4519674	3	101337124	T	A	0.4781	0.421201	0.145407	rs604521	5	RNU6-1256P	2351	intergenic	0.064	6	5	15	0	1	1
rs6851480	4	103041851	C	T	0.4463	0.028593	0.0530243	rs13135092	7	BANK1	45881	intergenic	0.064	5	9	15	0	1	1
rs152126	5	131383667	A	C	0.2495	NA	0.157651	rs1469149	10	IL3	12554	intergenic	0.064	6	5	15	0	1	1
rs10052993	5	131969279	G	T	0.1918	0.128172	0.0604964	rs116599929	10	RAD50:AC004041.2	0:0	ncRNA_intronic	0.064	6	4	5	1	0	1
rs7849831	9	4088648	T	C	0.2952	0.0960601	0.205798	rs764328	14	GLIS3	0	intronic	0.064	5	5	15	1	0	1
rs17881886	10	81330763	AT	A	0.06958	NA	0.130459	rs1614308	17	SFTPA2	10609	intergenic	0.064	NA	9	9	0	1	1
rs2678553	10	81371421	A	T	0.09344	0.215572	0.149675	rs1614308	17	SFTPA1	0	intronic	0.064	5	1	15	1	0	1
rs376182414	10	81536653	G	T	0.1163	0.166838	0.167841	rs1614308	17	RP11-119F19.2	10567	intergenic	0.064	7	5	15	0	1	1
rs112121354	10	81856165	C	T	0.05169	NA	0.0534971	rs1614308	17	TMEM254	3851	intergenic	0.064	7	5	15	1	1	1
rs2477906	13	101624013	C	T	0.4095	0.0919184	0.170294	rs9557562	21	NALCN-AS1	0	ncRNA_intronic	0.064	7	9	15	0	0	1
rs56307311	3	46162719	G	C	0.4225	NA	0.484771	rs9819396	4	FLT1P1	21130	intergenic	0.063	5	5	15	0	1	1
rs7649364	3	46330442	C	T	0.4374	NA	0.0852561	rs2373245	4	UQCRC2P1	21639	intergenic	0.063	7	5	15	0	1	1
rs36064160	3	48243101	C	G	0.2913	0.177353	0.798295	rs1134867	4	MIR4443	4994	intergenic	0.063	7	5	15	0	1	1
rs4632568	3	48367819	C	T	0.2843	0.169054	0.825256	rs1134867	4	SPINK8	0	intronic	0.063	7	5	15	1	1	1
rs571506758	10	81486067	TA	T	0.06064	NA	0.0949324	rs1614308	17	RP11-119F19.2	0	ncRNA_intronic	0.063	NA	5	15	0	1	1
rs2256462	10	81685593	C	T	0.3777	0.527065	0.0851668	rs1614308	17	MBL1P	0	ncRNA_intronic	0.063	6	5	15	0	1	1
rs4968959	17	66177879	A	G	0.4503	0.0305316	0.11205	rs34872586	26	RP11-147L13.8	8145	intergenic	0.063	6	1	15	0	1	1
rs79839858	19	46363754	G	C	0.1461	NA	0.0756184	rs35506173	29	SYMPK	0	intronic	0.063	6	4	5	1	1	1
rs1007204	19	46480155	G	A	0.3002	0.117519	0.0666413	rs35506173	29	NOVA2	3350	intergenic	0.063	5	5	14	1	1	1
rs2373152	3	46170086	G	A	0.2107	0.361211	0.438843	rs9819396	4	FLT1P1	13763	intergenic	0.062	7	5	15	0	1	1
rs13069845	3	46232132	C	T	0.09443	0.392355	0.517148	rs2373245	4	CCR3	0	intronic	0.062	7	5	15	1	1	1
rs72673855	4	106756989	A	G	0.06561	0.988383	0.967681	rs11727500	8	INTS12:GSTCD	0:0	intronic	0.062	6	4	5	1	1	1
rs61564241	5	130473628	A	C	0.2336	0.207626	0.10298	rs1469149	10	HINT1	21091	intergenic	0.062	7	7	15	0	1	1
rs1610803	10	81372796	T	C	0.07157	0.346548	0.124957	rs1614308	17	SFTPA1	0	intronic	0.062	5	5	15	1	1	1
rs1054054	10	81682728	C	T	0.07058	0.403803	0.125027	rs1614308	17	MBL1P	0	ncRNA_exonic	0.062	3a	2	15	0	1	1
rs3213762	17	38178627	A	G	0.3777	0.971209	0.943241	rs6503533	24	MED24	0	intronic	0.062	1f	3	4	1	1	1
rs1330021	20	6495416	A	C	0.3529	0.0151045	0.364543	rs6117342	31	CASC20	0	ncRNA_intronic	0.062	5	5	15	0	0	1
rs2375475	1	65211843	C	T	0.338	NA	0.168747	rs4916011	2	RAVER2	0	intronic	0.061	5	1	1	1	1	1
rs71056075	1	65537660	CT	C	0.3847	NA	0.136755	rs4916011	2	RP4-535B20.1	4239	intergenic	0.061	NA	5	15	0	1	1
rs7628094	3	122055495	T	A	0.4414	0.0173341	0.127291	rs4678176	6	CSTA	0	intronic	0.061	1f	4	15	1	1	1
rs60545874	5	131360014	G	A	0.1352	0.120735	0.107137	rs116599929	10	AC034228.2	11121	intergenic	0.061	5	5	14	0	1	1
rs3916441	5	131369241	A	G	0.4592	0.118199	0.200652	rs1469149	10	AC034228.2	20348	intergenic	0.061	6	9	15	0	1	1
rs587759	5	131392480	G	A	0.2087	NA	0.104119	rs1469149	10	IL3	3741	intergenic	0.061	4	5	15	1	1	1
rs4705941	5	131740448	T	C	0.1481	0.41571	0.0501529	rs1469149	10	C5orf56	5879	intergenic	0.061	6	5	15	1	1	1
rs113167539	5	131985988	TA	T	0.1968	NA	0.0655196	rs116599929	10	AC004041.2	0	ncRNA_intronic	0.061	NA	5	15	1	0	1
rs7739064	6	41834037	C	A	0.497	0.414051	0.350073	rs4714516	11	USP49	0	intronic	0.061	5	4	15	1	1	1
rs71479672	10	81263480	A	C	0.0328	0.0147026	0.0614687	rs1614308	17	RP11-342M3.1	348	downstream	0.061	5	5	14	1	1	1
rs4933852	10	81863585	A	C	0.3549	NA	0.115069	rs1614308	17	TMEM254	11271	intergenic	0.061	6	5	15	0	1	1
rs4795419	17	38166003	G	A	0.3787	0.949053	0.947918	rs6503533	24	RP11-387H17.6	2475	intergenic	0.061	6	5	15	1	1	1
rs62075798	17	46927086	G	A	0.4801	0.0242722	0.203912	rs594117	25	CALCOCO2	0	intronic	0.061	6	4	4	1	1	1
rs147255904	19	10391597	A	T	0.04175	0.029768	0.0836662	rs281438	28	CTD-2369P2.5:ICAM1	0:0	ncRNA_intronic	0.061	6	4	5	1	1	1
rs1188626	1	35872108	T	C	0.04871	0.922395	0.979649	rs3814302	1	ZMYM4	0	intronic	0.06	NA	4	4	1	1	1
rs12633604	3	47714798	T	C	0.329	NA	0.30491	rs1134867	4	SMARCC1	0	intronic	0.06	5	4	4	1	1	1
rs2270917	3	122001246	C	T	0.3161	0.551194	0.0514452	rs4678176	6	CASR	0	intronic	0.06	7	5	15	1	1	1
rs58667495	5	262834	G	T	0.1113	0.0238695	0.0745805	rs79141167	9	SDHA	6018	intergenic	0.06	7	4	5	1	1	1
rs489444	9	4099378	G	A	0.2167	0.161073	0.132473	rs764328	14	GLIS3	0	intronic	0.06	NA	5	15	1	0	1
rs7871445	9	131512271	G	A	0.04374	0.0663994	0.0675997	rs144918493	15	ZER1	0	intronic	0.06	6	4	5	1	1	1
rs567103249	10	81421354	G	C	0.166	NA	0.362014	rs1614308	17	RP11-506M13.3	0	ncRNA_intronic	0.06	NA	15	15	0	1	1
rs61861427	10	81564557	A	T	0.06561	NA	0.0596533	rs1614308	17	RP11-773D16.1	0	ncRNA_intronic	0.06	7	5	15	0	1	1
rs12574586	11	34427724	C	T	0.2614	NA	0.182409	rs475043	19	RP1-53C18.3	1227	intergenic	0.06	7	5	15	0	1	1
rs1963811	17	16184051	G	A	0.4901	0.863961	0.923525	rs12945855	23	PIGL	0	intronic	0.06	NA	4	5	1	1	1
rs12742653	1	78339481	A	T	0.2893	0.685544	0.260584	rs34517439	3	FAM73A	0	intronic	0.059	6	4	5	1	1	0
rs74586549	3	45926043	C	T	0.1362	NA	0.180267	rs2373245	4	LZTFL1	0	intronic	0.059	4	1	15	1	1	1
rs17282175	3	46173642	C	T	0.1243	NA	0.277739	rs2373245	4	FLT1P1	10207	intergenic	0.059	4	1	15	0	1	1
rs13068145	3	46332276	C	A	0.07654	0.662697	0.715143	rs2373245	4	UQCRC2P1	19805	intergenic	0.059	7	5	15	0	1	1
rs140465586	3	101729304	G	A	0.172	0.0280024	0.0547861	rs604521	5	RP11-221J22.1:RP11-221J22.2	12533:12533	intergenic	0.059	7	5	15	0	1	1
rs7612969	3	122023952	T	C	0.2913	NA	0.237622	rs4678176	6	HNRNPA1P23	12503	intergenic	0.059	7	5	15	0	1	1
17:66078028:C:T	17	66078028	C	T	0.08847	NA	0.243858	rs34872586	26	LOC732538	13180	intergenic	0.059	5	5	15	0	1	1
rs4968997	17	66205988	A	G	0.2913	0.0139744	0.0582367	rs34872586	26	LOC440461	10250	intergenic	0.059	6	4	5	0	1	1
rs6698295	1	77945965	G	A	0.168	0.58594	0.275319	rs34517439	3	AK5	0	intronic	0.058	6	4	15	1	1	1
rs11295546	1	78230470	AT	A	0.3459	NA	0.0562973	rs34517439	3	USP33	4932	intergenic	0.058	NA	7	15	1	1	1
rs13068570	3	46136438	A	G	0.1223	NA	0.263317	rs2373245	4	FLT1P1	47411	intergenic	0.058	3a	2	15	0	1	1
rs1447096	4	106559378	G	T	0.2326	NA	0.18872	rs11727500	8	ARHGEF38	0	intronic	0.058	6	2	15	1	1	1
rs7716474	5	131383983	G	C	0.338	0.480599	0.616595	rs1469149	10	IL3	12238	intergenic	0.058	6	5	15	0	1	1
rs11955347	5	131567924	G	A	0.4195	0.561045	0.67501	rs1469149	10	P4HA2	0	intronic	0.058	6	5	15	1	1	1
rs60153739	7	99352123	G	A	0.09443	0.0206322	0.124589	rs12112428	13	CYP3A4	2480	intergenic	0.058	7	5	15	1	1	1
rs139337970	9	130786953	G	A	0.01491	NA	0.0708043	rs144918493	15	RP11-379C10.1	14460	intergenic	0.058	6	2	15	0	1	1
rs7210764	17	66177453	C	T	0.16	0.0489988	0.0755525	rs34872586	26	RP11-147L13.8	8571	intergenic	0.058	4	1	15	0	1	1
rs3091314	3	46188753	G	A	0.09443	NA	0.517148	rs2373245	4	FLT1P1	3583	intergenic	0.057	5	5	15	0	1	1
rs551816309	4	106681309	GA	G	0.06561	NA	0.966449	rs11727500	8	INTS12:GSTCD:RP11-45L9.1	0:0:0	ncRNA_intronic	0.057	NA	5	15	1	1	1
rs17621643	5	130413372	C	T	0.171	0.170334	0.0658889	rs1469149	10	RP11-114H7.3	68936	intergenic	0.057	5	1	15	0	1	1
rs2758537	10	81652720	A	C	0.3956	0.716021	0.260461	rs1614308	17	PGGT1BP2	0	ncRNA_exonic	0.057	6	13	15	0	1	1
rs178813	17	16097070	C	T	0.4791	0.890248	0.793754	rs12945855	23	NCOR1	0	intronic	0.057	NA	4	4	1	1	1
rs6133302	20	6230570	C	T	0.1451	0.0158043	0.0841648	rs6117342	31	AL109618.1	20974	intergenic	0.057	5	9	15	0	0	1
rs73669981	9	131623828	C	T	0.04076	0.187976	0.0739939	rs144918493	15	CCBL1	0	intronic	0.056	5	5	15	1	1	1
rs9903250	17	38031030	A	G	0.492	NA	0.0607445	rs6503533	24	ZPBP2	0	intronic	0.056	7	9	14	1	1	1
rs7210158	17	66177129	C	T	0.159	0.0401698	0.0772424	rs34872586	26	RP11-147L13.8	8895	intergenic	0.056	2b	1	15	0	1	1
rs72669992	4	106579154	G	A	0.06759	0.758053	0.792546	rs11727500	8	ARHGEF38	0	intronic	0.055	5	4	15	1	1	1
rs35956586	5	132146552	GT	G	0.2535	NA	0.0501393	rs1469149	10	SOWAHA	2480	intergenic	0.055	NA	5	14	1	1	1
rs6925777	6	41750822	C	T	0.4911	0.152468	0.34032	rs4714516	11	FRS3:PRICKLE4	0:0	intronic	0.055	5	2	5	1	1	1
rs6465762	7	99620554	G	A	0.2773	0.0242138	0.101036	rs12112428	13	ZKSCAN1	0	intronic	0.055	2b	1	4	1	1	1
rs581107	9	136147702	T	C	0.4195	NA	0.194409	rs635634	16	ABO	0	ncRNA_intronic	0.055	5	2	14	0	1	1
rs35931440	10	81252425	G	A	0.0338	0.0219223	0.0561513	rs1614308	17	TPRX1P1	6996	intergenic	0.055	5	5	14	0	1	1
rs7213668	17	38066509	G	A	0.2018	NA	0.14672	rs6503533	24	GSDMB	0	intronic	0.055	7	4	5	1	1	1
rs2227325	17	38172272	C	T	0.08549	0.0181884	0.0733782	rs6503533	24	CSF3	0	intronic	0.055	4	1	5	1	1	1
rs34861335	20	6228139	TA	T	0.2167	NA	0.105675	rs6117342	31	AL109618.1	18543	intergenic	0.055	NA	9	15	0	1	1
rs10908410	1	36242028	G	A	0.1362	0.241127	0.0853657	rs3814302	1	CLSPN	6459	intergenic	0.054	4	5	15	1	1	1
rs6660436	1	65419504	G	A	0.1451	NA	0.732608	rs4916011	2	JAK1	0	intronic	0.054	6	5	5	1	1	1
rs76815158	3	101437555	A	C	0.0169	0.0665458	0.0733512	rs604521	5	CEP97	5213	intergenic	0.054	5	7	15	1	1	0
rs71479682	10	81302994	C	A	0.03579	0.0169987	0.0709994	rs1614308	17	RPS12P18	848	upstream	0.054	6	1	15	0	1	1
rs144588798	10	81334116	G	C	0.1382	0.301711	0.187462	rs1614308	17	MBL3P	7937	intergenic	0.054	6	9	15	0	1	1
rs1896568	10	81361026	C	G	0.0835	0.0880373	0.105285	rs1614308	17	SFTPA3P	5609	intergenic	0.054	7	7	15	1	1	1
rs189828676	13	101628869	G	C	0.09443	0.0776644	0.105078	rs9557562	21	NALCN-AS1	0	ncRNA_intronic	0.054	3a	9	15	0	0	1
rs71358386	17	15951154	T	C	0.05765	0.383989	0.0596864	rs12945855	23	NCOR1	0	intronic	0.054	6	4	4	1	1	1
17:38162483:C:T	17	38162483	T	C	0.4662	NA	0.947918	rs6503533	24	RP11-387H17.6	5995	NA	0.054	NA	5	15	1	1	1
rs202228218	17	65906928	AT	A	0.2127	NA	0.989268	rs34872586	26	BPTF	0	intronic	0.054	NA	4	4	1	1	1
rs62128776	19	1193884	A	G	0.4761	0.05876	0.146726	rs35434635	27	STK11	0	intergenic	0.054	6	5	15	1	1	0
rs62109799	19	46335565	A	G	0.175	0.0384047	0.0916433	rs35506173	29	SYMPK	0	intronic	0.054	5	4	4	1	1	1
rs1533359	1	35739513	T	C	0.02087	0.0652979	0.362527	rs3814302	1	ZMYM4	0	intronic	0.053	NA	4	5	1	1	1
rs5011601	1	78617847	A	T	0.4334	0.266401	0.0702726	rs34517439	3	GIPC2	13713	intergenic	0.053	6	5	15	0	1	1
rs13068288	3	48331751	A	T	0.2624	0.0675532	0.705849	rs1134867	4	ZNF589	0	intronic	0.053	6	4	5	1	1	1
rs371037494	3	48420121	TG	T	0.4692	NA	0.101212	rs1134867	4	FBXW12	0	intronic	0.053	NA	5	15	1	1	1
rs9850918	3	101666847	C	T	0.1869	0.446522	0.105797	rs604521	5	RP11-221J22.1	0	ncRNA_intronic	0.053	7	5	15	0	1	1
rs13136297	4	102736456	C	T	0.3767	NA	0.0551113	rs13135092	7	BANK1	0	intronic	0.053	7	1	15	1	1	1
rs146289906	10	81311299	G	A	0.1511	0.50124	0.110251	rs1614308	17	SFTPA2	4308	intergenic	0.053	2b	5	15	1	1	1
rs17880937	10	81332044	C	G	0.2078	0.730102	0.349842	rs1614308	17	MBL3P	10009	intergenic	0.053	6	9	15	0	1	1
rs4303179	10	81336785	G	A	0.2078	0.619815	0.349842	rs1614308	17	MBL3P	5268	intergenic	0.053	7	13	15	0	1	1
10:81342369:G:T	10	81342369	T	G	0.1272	NA	0.163952	rs1614308	17	MBL3P	0	ncRNA_exonic	0.053	5	5	15	0	1	1
rs545738	17	16091172	C	T	0.4732	0.861398	0.813648	rs12945855	23	NCOR1	0	intronic	0.053	NA	4	5	1	1	1
rs178785	17	16136289	G	C	0.4751	NA	0.82817	rs12945855	23	PIGL	0	intronic	0.053	6	5	5	1	1	1
rs61223991	19	10598060	C	T	0.09543	0.0395494	0.0658153	rs281438	28	KEAP1	0	intronic	0.053	5	4	4	1	1	0
rs6664663	1	36172029	C	G	0.1372	0.282747	0.08906	rs3814302	1	RN7SL281P	153	upstream	0.052	5	5	14	1	1	1
rs2531748	3	45819837	A	G	0.3539	0.557673	0.0594037	rs9819396	4	SLC6A20	0	intronic	0.052	NA	5	15	1	1	1
rs6438717	3	121971296	A	G	0.1282	NA	0.0614397	rs4678176	6	CASR	0	intronic	0.052	6	5	15	1	0	1
rs72671835	4	106631356	C	T	0.06362	0.778992	1	rs11727500	8	INTS12:GSTCD	0:0	intronic	0.052	5	1	5	1	1	1
rs79106744	4	106757435	C	T	0.04871	0.0213581	0.0649961	rs34712979	8	INTS12:GSTCD	0:0	intronic	0.052	6	4	5	1	0	1
rs71583470	5	131643316	C	T	0.08946	0.438207	0.207209	rs116599929	10	SLC22A4	0	intronic	0.052	4	3	15	1	1	1
rs115478735	9	136149711	A	T	0.1839	0.974182	0.981176	rs635634	16	ABO	0	ncRNA_intronic	0.052	4	1	13	0	1	1
rs1713318	10	81387523	C	G	0.1402	0.0562547	0.224101	rs1614308	17	RP11-589B3.6	989	downstream	0.052	6	9	15	0	1	1
rs178839	17	16073871	C	G	0.4344	0.954137	0.683028	rs12945855	23	NCOR1	0	intronic	0.052	1f	4	5	1	1	1
rs77823890	19	46279613	A	G	0.3797	NA	0.219286	rs35506173	29	DMPK	0	intronic	0.052	7	4	5	1	1	1
rs72078763	1	65324078	CGT	C	0.04076	NA	0.074049	rs577122	2	JAK1	0	intronic	0.051	NA	4	4	1	1	1
rs139746351	5	130469087	G	A	0.332	0.573378	0.679901	rs1469149	10	HINT1	25632	intergenic	0.051	7	14	15	0	1	1
rs6465760	7	99591418	G	A	0.2952	0.0164761	0.100063	rs12112428	13	RP4-604G5.3	744	downstream	0.051	1f	2	15	0	1	1
rs7099331	10	82086406	C	T	0.4682	0.330941	0.0525276	rs1614308	17	RP11-36D19.8	7120	intergenic	0.051	6	5	14	1	1	1
rs72924928	11	34518041	T	C	0.1123	0.320768	0.103665	rs475043	19	ELF5	0	intronic	0.051	5	5	15	1	1	1
rs57065891	17	38168227	C	T	0.3787	0.658566	0.947918	rs6503533	24	RP11-387H17.6	251	downstream	0.051	5	5	15	1	1	1
rs355531	20	6373935	C	T	0.3181	0.018759	0.0729001	rs6117342	31	CASC20	53434	intergenic	0.051	NA	7	15	0	0	1
rs79179998	3	45947066	G	A	0.1074	0.062156	0.109684	rs9819396	4	LZTFL1	0	intronic	0.05	7	5	15	1	1	1
rs246751	5	131387553	T	C	0.4085	0.0980766	0.148941	rs1469149	10	IL3	8668	intergenic	0.05	5	5	15	1	1	1
rs111771582	7	99545792	C	T	0.05964	NA	0.0769568	rs12112428	13	RP4-604G5.1	0	ncRNA_intronic	0.05	NA	5	15	0	1	1
rs62482175	7	99835613	G	T	0.1282	0.157916	0.307562	rs12112428	13	GATS:GATS	0:0	ncRNA_intronic	0.05	5	5	5	1	1	1
rs28850355	17	66064397	C	T	0.2525	0.0801408	0.487208	rs34872586	26	KPNA2	21438	intergenic	0.05	7	5	15	0	1	1
rs11077774	17	66177632	A	C	0.4483	0.0295345	0.111794	rs34872586	26	RP11-147L13.8	8392	intergenic	0.05	3a	1	15	0	1	1
rs11914318	3	101453858	C	T	0.335	0.589477	0.122031	rs604521	5	CEP97	0	intronic	0.049	7	4	4	1	1	1
rs643645	4	103171531	G	T	0.4384	0.0976456	0.103755	rs13135092	7	SLC39A8	666	downstream	0.049	NA	5	15	1	1	1
rs62318093	4	107231620	C	T	0.06859	0.200998	0.078212	rs11727500	8	TBCK	0	UTR5	0.049	5	5	5	1	1	1
rs79241275	6	41777750	C	G	0.3131	0.02944	0.154884	rs4714516	11	USP49	0	intronic	0.049	7	5	5	1	1	1
rs34914040	9	4055046	AT	A	0.3499	NA	0.0763382	rs764328	14	GLIS3	0	intronic	0.049	NA	5	15	1	0	1
rs376924771	10	81332410	GA	G	0.1521	NA	0.156154	rs1614308	17	MBL3P	9643	intergenic	0.049	NA	9	15	0	1	1
rs1258614	11	34577542	G	A	0.2654	0.0156097	0.0660771	rs475043	19	RP4-594L9.2	0	ncRNA_intronic	0.049	6	9	14	0	1	1
rs178658	17	16057490	G	C	0.4742	0.978155	0.816176	rs12945855	23	NCOR1	0	intronic	0.049	6	4	5	1	1	1
rs35093162	17	65778123	C	CA	0.2445	NA	0.164213	rs34872586	26	RPL17P41	2745	intergenic	0.049	NA	5	15	0	1	1
rs11079710	17	65885911	C	T	0.2674	0.276237	0.76392	rs34872586	26	BPTF	0	intronic	0.049	6	4	5	1	1	1
rs281418	19	10421385	G	C	0.2256	0.0549578	0.0774836	rs281438	28	FDX1L:CTD-2369P2.10	0:0	intronic	0.049	6	4	4	1	1	1
rs114202680	19	10561748	C	G	0.08748	0.0689787	0.0681962	rs281438	28	PDE4A	0	intronic	0.049	4	1	5	1	1	1
rs35074966	3	46194690	C	G	0.03877	0.13228	0.170385	rs2373245	4	FLT1P1	9520	intergenic	0.048	7	5	15	0	1	1
rs17482054	4	107670197	G	A	0.01392	0.0277467	0.085779	rs11727500	8	ACTR6P1	87457	intergenic	0.048	6	14	15	0	0	1
rs2299013	5	131916918	G	C	0.1909	0.223748	0.0609514	rs116599929	10	RAD50	0	intronic	0.048	6	4	5	1	1	1
rs2897031	7	99496177	G	A	0.05765	0.0398614	0.0638391	rs12112428	13	TRIM4	0	intronic	0.048	6	4	5	1	1	1
rs35516176	10	81722059	A	T	0.05865	NA	0.0766618	rs1614308	17	SFTPD	0	intronic	0.048	6	9	15	1	1	1
rs200375530	10	81722060	A	T	0.1054	0.306164	0.128176	rs1614308	17	SFTPD	0	intronic	0.048	6	9	15	1	1	1
rs7224367	17	16222494	A	G	0.4722	0.768436	0.740637	rs12945855	23	PIGL	0	intronic	0.048	6	4	5	1	1	1
rs8108474	19	46301479	C	T	0.328	0.935708	0.647244	rs35506173	29	RSPH6A	0	intronic	0.048	7	5	5	1	1	1
rs113657317	1	65454663	A	G	0.04871	0.226622	0.493901	rs577122	2	RP11-182I10.3	0	ncRNA_intronic	0.047	6	5	15	0	1	1
rs476527	1	65490888	A	G	0.1004	0.626062	0.824998	rs577122	2	RNU6-1176P	2130	intergenic	0.047	NA	5	15	0	1	1
rs71327060	3	46434987	G	A	0.2575	0.165433	0.331229	rs2373245	4	RP11-24F11.2	0	ncRNA_intronic	0.047	5	5	15	0	1	1
rs10865948	3	47603627	A	G	0.336	NA	0.287968	rs1134867	4	CSPG5	101	downstream	0.047	7	4	15	1	1	1
rs57750646	5	131680264	G	A	0.09443	0.305093	0.191456	rs116599929	10	AC034220.3	0	ncRNA_intronic	0.047	5	4	5	1	1	1
rs9357369	6	41818202	C	A	0.493	NA	0.348005	rs4714516	11	USP49	0	intronic	0.047	6	5	15	1	1	1
rs7044560	9	4050105	A	C	0.2127	0.0387159	0.0958982	rs764328	14	GLIS3	0	intronic	0.047	5	5	15	1	0	1
rs10974356	9	4162673	G	A	0.05865	0.0138589	0.0517733	rs764328	14	GLIS3	0	intronic	0.047	7	5	15	1	0	1
rs200698974	10	81761332	TA	T	0.07555	NA	0.114773	rs1614308	17	RP11-369J21.11	16136	intergenic	0.047	NA	13	15	0	1	1
rs34073687	17	38007323	G	T	0.4632	NA	0.0817764	rs6503533	24	IKZF3	0	intronic	0.047	6	4	14	1	1	1
rs5820329	17	38214887	TA	T	0.1561	NA	0.0784402	rs6503533	24	MED24:THRA	0:0	intronic	0.047	NA	1	5	1	1	1
rs12949073	17	65801215	A	G	0.2266	0.0383718	0.201376	rs34872586	26	AC006534.1	8482	intergenic	0.047	7	14	15	0	1	0
rs7223873	17	66190373	C	T	0.1581	0.0330917	0.0674381	rs34872586	26	RP11-147L13.8	1429	intergenic	0.047	6	5	14	0	1	1
rs8102164	19	50825645	C	G	0.2107	0.137931	0.0702309	rs2248949	30	KCNC3	0	intronic	0.047	5	4	14	1	1	1
rs7551568	1	65587239	G	C	0.1421	0.164163	0.138378	rs4916011	2	AK4	25992	intergenic	0.046	7	14	15	0	1	0
rs1870444	3	48486773	G	C	0.4652	0.0258247	0.104089	rs1134867	4	RP11-24C3.2	0	ncRNA_intronic	0.046	5	3	5	1	1	1
rs2706334	5	131890471	C	T	0.2018	0.111958	0.0624921	rs116599929	10	IL5	0	intronic	0.046	6	5	15	1	1	1
rs9374049	6	109140333	C	T	0.3767	NA	0.05957	rs2768552	12	RP3-354J5.3	1203	intergenic	0.046	7	5	15	0	1	1
rs17883613	10	81319458	C	T	0.2256	NA	0.357998	rs1614308	17	SFTPA2	0	UTR5	0.046	NA	1	15	1	1	1
rs10870460	12	133107508	A	G	0.327	0.120067	0.256877	rs11610045	20	FBRSL1	0	intronic	0.046	5	3	5	1	1	0
rs6054300	20	6460699	C	T	0.2356	0.247853	0.0765962	rs6117342	31	CASC20	0	ncRNA_intronic	0.046	6	7	15	0	0	1
rs36002286	1	65245072	AT	A	0.2505	NA	0.0727626	rs4916011	2	RAVER2	0	intronic	0.045	NA	5	5	1	1	1
rs319688	3	47928786	T	C	0.3002	0.395335	0.378814	rs1134867	4	MAP4	0	intronic	0.045	6	4	5	1	1	1
rs9812875	3	47975247	C	T	0.3002	0.248348	0.378814	rs1134867	4	MAP4	0	intronic	0.045	7	5	5	1	1	1
rs11715368	3	101336380	G	A	0.2416	0.428277	0.0762908	rs604521	5	RNU6-1256P	1607	intergenic	0.045	7	5	15	0	1	1
rs142285263	4	106735662	C	T	0.06362	0.972205	1	rs11727500	8	INTS12:GSTCD:RP11-45L9.1	0:0:0	ncRNA_intronic	0.045	6	5	15	1	1	1
rs12412226	10	81735288	C	T	0.07058	0.395527	0.125027	rs1614308	17	SFTPD	0	intronic	0.045	6	9	15	1	1	1
rs11652044	17	16140054	A	G	0.4831	0.972707	0.846712	rs12945855	23	PIGL	0	intronic	0.045	6	4	5	1	1	1
rs384409	20	6377334	G	A	0.3241	0.0137177	0.066093	rs6117342	31	CASC20	50035	intergenic	0.045	6	5	15	0	0	1
rs111744169	3	45278147	C	T	0.02087	0.11404	0.132839	rs141045534	4	TMEM158	10376	intergenic	0.044	7	9	14	0	0	1
rs1488374	3	45961842	C	T	0.2048	0.605716	0.217285	rs9819396	4	FYCO1	0	UTR3	0.044	4	4	4	1	1	1
rs9882616	3	46317551	A	T	0.07654	NA	0.715143	rs2373245	4	CCR3	9353	intergenic	0.044	6	5	15	1	1	1
rs13087050	3	48392800	C	T	0.3628	0.118874	0.412469	rs1134867	4	FBXW12	20908	intergenic	0.044	6	5	15	0	1	1
rs62280635	3	100932353	G	A	0.1183	0.550422	0.364168	rs604521	5	IMPG2	9036	intergenic	0.044	6	9	15	1	1	1
rs146976025	3	101762540	C	T	0.2664	0.0212617	0.0537642	rs604521	5	RP11-221J22.1:RP11-221J22.2	45769:45769	intergenic	0.044	7	5	15	0	1	1
rs13154452	5	130623358	A	G	0.2704	NA	0.179954	rs1469149	10	CDC42SE2	0	intronic	0.044	7	2	15	1	1	0
rs80045298	7	99307453	T	A	0.04871	0.0157021	0.0752072	rs12112428	13	CYP3A7	0	intronic	0.044	6	4	15	1	1	1
rs12318629	12	133070398	C	T	0.2018	NA	0.225441	rs11610045	20	FBRSL1	0	intronic	0.044	4	1	7	1	1	0
rs178790	17	16131122	A	G	0.4761	NA	0.821996	rs12945855	23	PIGL	0	intronic	0.044	NA	4	5	1	1	1
rs9891174	17	38031802	T	A	0.4712	NA	0.0977801	rs6503533	24	ZPBP2	0	intronic	0.044	6	13	14	1	1	1
rs76586925	17	46198168	G	A	0.02684	0.152261	0.0782284	rs594117	25	SNX11	0	intronic	0.044	7	4	4	1	1	1
rs12485445	3	46041582	T	C	0.3698	NA	0.120694	rs2373245	4	FYCO1	4265	intergenic	0.043	6	5	15	1	1	1
rs1010929	10	81266411	T	C	0.3012	0.500606	0.22134	rs1614308	17	AL133481.1	0	UTR3	0.043	7	5	15	1	1	1
rs178656	17	16061435	G	T	0.09642	0.074901	0.114698	rs12945855	23	NCOR1	0	intronic	0.043	NA	4	4	1	1	1
rs80032154	17	47014992	A	C	0.4483	NA	0.115007	rs594117	25	SNF8	0	intronic	0.043	6	4	4	1	1	0
rs2971401	1	35636469	A	G	0.04274	0.176069	0.253307	rs3814302	1	SFPQ	5509	intergenic	0.042	7	5	15	1	1	1
rs10038489	5	202545	C	G	0.1064	NA	0.0798004	rs79141167	9	CCDC127	0	UTR3	0.042	6	4	5	1	1	0
rs388891	5	131700794	G	C	0.3231	NA	0.216535	rs1469149	10	AC034220.3	0	ncRNA_intronic	0.042	5	2	5	1	1	1
rs2559743	10	81414357	C	A	0.3072	0.370424	0.726598	rs1614308	17	RP11-506M13.3	6289	intergenic	0.042	6	14	15	0	1	0
rs7315900	12	133072363	C	G	0.4463	0.603241	0.433994	rs11610045	20	FBRSL1	0	intronic	0.042	5	2	7	1	1	0
rs723131	20	6581919	C	G	0.3678	0.0165658	0.351138	rs6117342	31	CASC20	72812	intergenic	0.042	7	5	15	0	0	0
rs2647504	1	77938422	A	T	0.4274	0.320855	0.0604529	rs34517439	3	AK5	0	intronic	0.041	6	4	15	1	1	1
rs79525977	3	48419898	G	A	0.06163	0.0129666	0.0957337	rs1134867	4	FBXW12	0	exonic	0.041	7	5	15	1	1	1
rs4276281	4	102746780	C	A	0.3837	NA	0.0519085	rs13135092	7	BANK1	0	intronic	0.041	5	5	15	1	1	1
rs114171212	4	106616191	C	T	0.06362	0.56952	1	rs11727500	8	ARHGEF38:INTS12	0:0	intronic	0.041	5	4	5	1	1	1
rs72933394	6	109257061	G	A	0.1928	0.0524652	0.0549897	rs2768552	12	ARMC2	0	intronic	0.041	6	5	15	1	1	1
rs943623	9	136267371	G	T	0.4612	0.0788794	0.0520601	rs635634	16	C9orf96	0	intronic	0.041	NA	4	5	1	1	1
rs148201464	10	81345904	C	T	0.1362	0.281188	0.19853	rs1614308	17	MBL3P	1270	intergenic	0.041	5	5	15	0	1	1
rs34428190	10	81813407	GA	G	0.3668	NA	0.0920448	rs1614308	17	TMEM254-AS1	0	ncRNA_intronic	0.041	NA	5	15	0	1	1
rs11824214	11	34447112	G	C	0.2773	NA	0.192956	rs475043	19	CIR1P3	5314	intergenic	0.041	3a	5	15	0	1	1
rs9557562	13	101604463	C	G	0.3221	0.904813	1	rs9557562	21	NALCN-AS1	0	ncRNA_intronic	0.041	5	9	15	0	0	1
rs34620073	17	16380273	C	T	0.334	NA	0.071596	rs12945855	23	FAM211A-AS1:FAM211A	0:0	ncRNA_intronic	0.041	7	5	5	1	1	1
rs62075816	17	46976606	G	A	0.4414	0.132715	0.136322	rs594117	25	SUMO2P17:RP11-501C14.9	0:0	ncRNA_intronic	0.041	5	1	5	1	1	1
rs61632152	17	47025654	C	T	0.2634	0.0698779	0.0578809	rs594117	25	RNU1-42P	1068	intergenic	0.041	7	5	14	1	1	0
rs281431	19	10389945	T	C	0.3748	0.322613	0.437637	rs281438	28	CTD-2369P2.5:ICAM1	0:0	ncRNA_intronic	0.041	5	4	5	1	1	1
rs647076	19	50848752	G	C	0.2575	0.0521712	0.160528	rs2248949	30	NR1H2	0	intronic	0.041	5	5	15	1	1	1
rs11478251	20	6403092	C	CT	0.3648	NA	0.0824715	rs6117342	31	CASC20	24277	intergenic	0.041	NA	5	15	0	0	1
rs11712486	3	48404925	C	G	0.4543	0.0170763	0.0809366	rs1134867	4	FBXW12	8783	intergenic	0.04	7	5	15	1	1	1
rs1250948	10	81291354	C	A	0.3708	0.474962	0.3972	rs1614308	17	RP11-589B3.7	4966	intergenic	0.04	6	14	15	0	1	1
rs2128792	17	65857177	C	T	0.2147	0.953357	1	rs34872586	26	BPTF	0	intronic	0.04	5	4	5	1	1	1
rs12063687	1	65508586	G	C	0.1461	0.111218	0.314222	rs577122	2	MIR3671	14851	intergenic	0.039	7	5	5	0	1	1
rs147547541	3	101728438	G	T	0.172	0.0449457	0.0547861	rs604521	5	RP11-221J22.1:RP11-221J22.2	11667:11667	intergenic	0.039	6	5	15	0	1	1
rs112376094	4	106589408	G	A	0.01292	NA	0.175693	rs11727500	8	ARHGEF38	0	intronic	0.039	7	5	15	1	0	0
rs7864661	9	131552559	G	A	0.04175	0.033764	0.0717603	rs144918493	15	TBC1D13	0	intronic	0.039	6	4	5	1	1	1
rs2293965	9	131591849	G	A	0.03976	0.194119	0.0763399	rs144918493	15	C9orf114	0	intronic	0.039	NA	1	1	1	1	1
rs35225692	10	81356522	C	G	0.4175	0.79278	0.718482	rs1614308	17	SFTPA3P	1105	intergenic	0.039	7	9	15	0	1	1
rs113343226	10	82022857	TG	T	0.165	NA	0.063251	rs1614308	17	MAT1A	8718	intergenic	0.039	NA	5	15	1	1	1
rs7096757	10	82075993	G	A	0.1968	0.0876769	0.0574316	rs1614308	17	RP11-36D19.4	16581	intergenic	0.039	3a	5	15	0	1	1
rs34754634	17	38313628	T	A	0.3996	0.141326	0.0501741	rs6503533	24	CASC3	0	intronic	0.039	6	4	5	1	1	1
rs2780823	1	65312949	A	G	0.3091	0.104899	0.147732	rs4916011	2	JAK1	0	intronic	0.038	5	4	4	1	1	1
rs9687909	5	254165	A	T	0.1113	0.0284077	0.0745805	rs79141167	9	SDHA	0	intronic	0.038	6	4	5	1	1	1
rs4946941	6	109272950	C	G	0.496	0.158053	0.36342	rs2768552	12	ARMC2	0	intronic	0.038	4	5	15	1	1	1
rs9585557	13	101583634	T	C	0.341	0.0796721	0.0634189	rs9557562	21	NALCN-AS1	0	ncRNA_intronic	0.038	7	9	15	0	0	0
rs2535609	17	15856740	A	G	0.2107	NA	0.0810683	rs12945855	23	ADORA2B	0	intronic	0.038	5	5	15	1	1	1
rs9897982	17	65879592	G	T	0.2167	0.796509	0.989377	rs34872586	26	BPTF	0	intronic	0.038	7	4	5	1	1	1
rs574045	1	35756171	G	C	0.0497	0.872194	0.959624	rs3814302	1	ZMYM4	0	intronic	0.037	7	4	5	1	1	1
rs180732865	1	78571057	G	T	0.0169	0.0330221	0.127778	rs34517439	3	GIPC2	0	intronic	0.037	7	4	15	1	1	1
rs13097666	3	46234467	C	T	0.09443	NA	0.517148	rs2373245	4	CCR3	0	intronic	0.037	7	5	9	1	1	1
rs13324374	3	48484890	C	T	0.4632	0.0259089	0.101281	rs1134867	4	TMA7:RP11-24C3.2	0:0	ncRNA_intronic	0.037	7	4	4	1	1	1
rs1019122	5	131099227	T	C	0.2535	NA	0.170319	rs1469149	10	CTC-432M15.3:FNIP1	0:0	intronic	0.037	5	4	5	1	1	1
rs71583481	5	131696551	G	A	0.08847	NA	0.214572	rs116599929	10	AC034220.3	0	ncRNA_intronic	0.037	6	4	5	1	1	1
rs77143352	5	131985990	A	T	0.1779	NA	0.0541041	rs116599929	10	AC004041.2	0	ncRNA_intronic	0.037	6	5	15	1	1	1
rs2746157	11	34416247	G	T	0.164	NA	0.0811232	rs475043	19	RP1-53C18.3	9962	intergenic	0.037	6	7	15	0	1	1
rs10870472	12	133152581	A	G	0.09344	NA	0.0703022	rs11610045	20	FBRSL1	0	intronic	0.037	5	4	4	1	1	0
rs71353786	17	16172980	AT	A	0.4851	NA	0.949572	rs12945855	23	PIGL	0	intronic	0.037	NA	5	15	1	1	1
rs7214060	17	66133442	T	C	0.1809	0.270946	0.234987	rs34872586	26	LRRC37A16P	0	ncRNA_intronic	0.037	5	4	5	0	1	1
rs6085518	20	6345709	C	T	0.3131	0.102298	0.0547996	rs6117342	31	CASC20	81660	intergenic	0.037	7	14	15	0	0	1
rs1188620	1	35861849	T	C	0.0497	0.815051	1	rs3814302	1	ZMYM4	0	intronic	0.036	NA	4	4	1	1	1
rs139596927	1	36495059	G	A	0.01093	0.375966	0.226611	rs3814302	1	AGO3	0	intronic	0.036	7	4	5	1	1	1
rs9832957	3	48185266	A	G	0.3121	0.719857	0.778247	rs1134867	4	CDC25A	13369	intergenic	0.036	1f	5	15	0	1	0
rs13079292	3	48579762	A	G	0.01988	0.0160051	0.0504141	rs1134867	4	PFKFB4	0	intronic	0.036	5	4	5	1	1	1
rs28824936	5	13114	G	C	0.2704	0.0143629	0.0701793	rs79141167	9	RP11-811I15.1	45198	intergenic	0.036	4	1	15	0	1	0
rs72853828	6	41941993	T	C	0.2495	0.0700232	0.0780204	rs4714516	11	CCND3	0	intronic	0.036	5	4	15	1	1	1
rs4795418	17	38164851	T	C	0.3787	0.943553	0.947918	rs6503533	24	RP11-387H17.6	3627	intergenic	0.036	7	5	15	1	1	1
19:50987258:A:C	19	50987258	C	A	0.3668	NA	0.0840032	rs2248949	30	EMC10:CTD-2545M3.2	649:649	NA	0.036	NA	4	5	1	1	1
rs1407028	20	6540266	T	G	0.4404	0.474431	0.533913	rs6117342	31	CASC20	31159	intergenic	0.036	6	5	15	0	0	1
rs10908301	1	35455415	C	T	0.03082	0.206521	0.0931899	rs3814302	1	RP11-244H3.4:ZMYM6	0:0	intronic	0.035	7	4	5	1	1	1
rs17127114	1	65335831	G	A	0.1074	0.104751	0.107793	rs577122	2	JAK1	0	intronic	0.035	5	4	4	1	1	1
rs17381664	1	78048331	T	C	0.328	0.337951	0.200389	rs34517439	3	ZZZ3	0	intronic	0.035	7	4	5	1	1	1
rs11130078	3	45964168	T	C	0.3767	0.67739	0.087436	rs2373245	4	FYCO1	0	intronic	0.035	5	4	4	1	1	1
rs12495073	3	46053882	T	G	0.4205	NA	0.464777	rs9819396	4	XCR1	4633	intergenic	0.035	4	5	15	1	1	1
rs112602229	3	101727253	C	T	0.172	0.0387036	0.0547861	rs604521	5	RP11-221J22.1:RP11-221J22.2	10482:10482	intergenic	0.035	6	5	15	0	1	1
rs72662555	4	107610487	G	A	0.0169	0.0208549	0.0821742	rs11727500	8	ACTR6P1	147167	intergenic	0.035	4	5	15	0	0	0
rs11746555	5	131727033	G	A	0.3738	NA	0.582638	rs1469149	10	SLC22A5	0	intronic	0.035	3a	4	5	1	1	1
rs141981996	7	99929614	C	T	0.1054	0.0579925	0.230158	rs12112428	13	PMS2P1	0	ncRNA_intronic	0.035	4	5	5	1	1	1
rs145727445	10	81338031	C	T	0.06958	0.4735	0.130459	rs1614308	17	MBL3P	4022	intergenic	0.035	5	13	15	0	1	1
19:50987258:A:T	19	50987258	A	T	0.02883	NA	0.0840032	rs2248949	30	EMC10:CTD-2545M3.2	649:649	upstream:downstream	0.035	NA	4	5	1	0	1
rs2210124	20	6435967	G	A	0.4901	0.288912	0.327283	rs6117342	31	CASC20	0	ncRNA_intronic	0.035	6	9	15	0	0	1
rs2224362	20	6541549	G	A	0.2217	0.785836	0.18872	rs6117342	31	CASC20	32442	intergenic	0.035	5	5	15	0	0	1
rs1491958	3	46122881	C	T	0.07654	0.123049	0.127776	rs9819396	4	XCR1	53646	intergenic	0.034	NA	5	15	0	1	1
rs9825208	3	101274807	G	T	0.4364	0.274606	0.238598	rs604521	5	TRMT10C	5898	intergenic	0.034	7	5	14	1	1	1
rs55641278	3	101290577	G	A	0.2406	0.520394	0.0751224	rs604521	5	PCNP	2361	intergenic	0.034	3a	5	5	1	1	1
rs7631500	3	122059949	C	T	0.4443	0.018043	0.124826	rs4678176	6	CSTA	0	intronic	0.034	6	4	15	1	1	1
rs78781948	4	107450241	G	A	0.04076	0.15686	0.161931	rs11727500	8	RP13-612N21.1	75635	intergenic	0.034	7	5	15	0	1	1
rs28538767	5	12225	A	G	0.2714	NA	0.0704369	rs79141167	9	RP11-811I15.1	46087	intergenic	0.034	5	1	15	0	1	0
rs34213597	7	99591021	C	T	0.2903	0.0116608	0.0984112	rs12112428	13	RP4-604G5.3	347	downstream	0.034	7	5	15	0	1	1
rs371908062	10	81535327	C	A	0.1183	0.166866	0.183691	rs1614308	17	RP11-119F19.2	9241	intergenic	0.034	7	5	15	0	1	1
rs10887436	10	81813447	A	T	0.4523	NA	0.0716231	rs1614308	17	TMEM254-AS1	0	ncRNA_intronic	0.034	7	5	15	0	1	1
rs4756137	11	34382756	T	G	0.2247	0.413448	0.154657	rs475043	19	ABTB2	3200	intergenic	0.034	5	5	15	1	1	1
rs8081235	17	15868101	C	T	0.1759	0.10644	0.0853654	rs12945855	23	ADORA2B	0	intronic	0.034	7	5	15	1	1	1
rs1615970	19	50901567	G	T	0.2276	0.175846	0.20657	rs2248949	30	POLD1	0	intronic	0.034	5	4	5	1	1	1
rs3865564	20	6243862	T	A	0.2247	0.0119859	0.106716	rs6117342	31	AL109618.1	34266	intergenic	0.034	6	14	15	0	0	1
rs12040026	1	65214219	G	A	0.09742	0.0365372	0.0730469	rs4916011	2	RAVER2	0	intronic	0.033	7	1	15	1	1	1
rs35162796	3	46204379	C	T	0.09245	NA	0.498703	rs2373245	4	CCR3	716	upstream	0.033	3a	5	15	1	1	1
rs77402750	3	101262882	G	A	0.1213	0.509991	0.413069	rs604521	5	TRMT10C	17823	intergenic	0.033	7	5	15	0	1	1
rs3805667	5	131646516	A	G	0.08847	0.44464	0.214572	rs116599929	10	SLC22A4	0	intronic	0.033	5	2	15	1	1	1
rs7910211	10	81228378	T	C	0.1789	0.320021	0.151029	rs1614308	17	ZCCHC24	22994	intergenic	0.033	4	5	15	0	1	1
rs2247820	10	81722879	C	G	0.4046	0.679786	0.220133	rs1614308	17	SFTPD	0	intronic	0.033	6	9	15	1	1	1
rs35434635	19	1182518	G	A	0.2207	0.947222	1	rs35434635	27	STK11	6887	intergenic	0.033	7	1	15	1	1	0
rs35803932	19	1193894	C	A	0.2674	0.105172	0.316395	rs35434635	27	STK11	0	intergenic	0.033	7	5	15	1	1	0
rs10493071	1	35791277	C	G	0.02087	0.0365589	0.362527	rs3814302	1	ZMYM4	0	intronic	0.032	6	5	5	1	1	1
rs116344194	3	47074030	A	G	0.01789	0.0250887	0.0892463	rs2373245	4	SETD2	0	intronic	0.032	6	4	5	1	1	1
rs138454167	4	106784452	C	T	0.06561	0.981412	0.967681	rs11727500	8	INTS12	0	intronic	0.032	6	9	15	1	1	1
rs2153440	9	4078995	C	G	0.4085	0.0338162	0.0889362	rs764328	14	GLIS3	0	intronic	0.032	7	5	15	1	0	1
rs555551976	10	81271070	G	A	0.0328	NA	0.0614687	rs1614308	17	AL133481.1	391	upstream	0.032	NA	5	15	1	1	1
rs2256573	10	81685062	G	A	0.4761	NA	0.13482	rs1614308	17	MBL1P	0	ncRNA_intronic	0.032	6	5	15	0	1	1
rs7212779	17	47004090	G	A	0.2674	0.126931	0.0558766	rs594117	25	UBE2Z	0	intronic	0.032	7	4	4	1	1	0
rs892188	19	10409793	C	T	0.4105	NA	0.224418	rs281438	28	ICAM5	2338	intergenic	0.032	6	5	14	1	1	0
rs114037813	1	65452572	A	C	0.0328	0.292089	0.168018	rs577122	2	RP11-182I10.3	0	ncRNA_intronic	0.031	6	4	15	0	1	1
rs34089958	3	48496270	CT	C	0.4692	NA	0.0969353	rs1134867	4	ATRIP	0	intronic	0.031	NA	4	4	1	1	1
rs1264194	3	48625266	C	T	0.2763	NA	0.0717614	rs1134867	4	COL7A1	0	exonic	0.031	NA	3	5	1	1	1
rs3762732	3	101291984	A	C	0.2515	0.435092	0.285477	rs604521	5	PCNP	954	upstream	0.031	NA	1	5	1	1	1
rs9411469	9	136119966	G	T	0.2187	0.518991	0.0531595	rs635634	16	ABO:RP11-430N14.4	5821:5821	intergenic	0.031	7	5	14	0	1	1
rs61859013	10	81846062	C	T	0.08549	0.373321	0.0888001	rs1614308	17	TMEM254	0	intronic	0.031	6	4	5	1	1	1
rs8076401	17	15830519	T	C	0.1829	0.0836682	0.0846803	rs12945855	23	ADORA2B	17711	intergenic	0.031	7	5	15	0	1	1
rs189362559	17	65893613	C	T	0.01491	NA	0.114365	rs34872586	26	BPTF	0	intronic	0.031	7	4	4	1	0	1
rs12567309	1	35597047	C	G	0.02783	0.1704	0.107028	rs3814302	1	EFCAB14P1	8961	intergenic	0.03	6	7	15	0	1	1
rs34101673	3	46197286	C	T	0.09245	0.414702	0.498703	rs2373245	4	CCR3	7809	intergenic	0.03	7	5	15	1	1	1
rs55654108	3	101425703	A	G	0.333	0.418012	0.120006	rs604521	5	PDCL3P4	5612	intergenic	0.03	6	5	15	0	1	1
rs10516528	4	106739593	G	T	0.06362	0.989159	1	rs11727500	8	INTS12:GSTCD:RP11-45L9.1	0:0:0	ncRNA_intronic	0.03	6	5	15	1	1	1
rs17885848	10	81316456	C	T	0.3529	0.754387	0.466101	rs1614308	17	SFTPA2	0	UTR3	0.03	NA	5	15	1	1	1
rs2859997	14	98351517	C	T	0.3429	0.0940518	0.0714183	rs117293456	22	C14orf64	40429	intergenic	0.03	6	5	15	0	0	1
rs2145270	20	6621685	C	T	0.3777	0.0139015	0.176547	rs6117342	31	RP5-859D4.3	90219	intergenic	0.03	7	5	15	0	0	1
rs2014591	3	45848462	C	T	0.3897	NA	0.134813	rs9819396	4	SLC6A20	10434	intergenic	0.029	NA	4	15	0	1	1
rs9854964	3	46294957	C	T	0.3489	NA	0.0978613	rs2373245	4	CCR3	0	intronic	0.029	7	9	15	1	1	1
rs6870930	5	131110125	A	C	0.2614	NA	0.176089	rs1469149	10	CTC-432M15.3:FNIP1	0:0	intronic	0.029	7	5	5	1	1	1
rs493829	5	131297043	T	C	0.2654	NA	0.169038	rs1469149	10	ACSL6:AC034228.4	0:0	ncRNA_intronic	0.029	6	4	15	1	1	1
rs579459	9	136154168	T	C	0.2137	0.978263	0.82178	rs635634	16	ABO	3550	intergenic	0.029	4	2	13	0	1	1
rs35196887	17	66138047	C	G	0.1809	0.240445	0.234987	rs34872586	26	LRRC37A16P	0	ncRNA_intronic	0.029	6	5	15	0	1	1
rs34190352	19	46292023	CA	C	0.3181	NA	0.141223	rs35506173	29	DMWD	0	intronic	0.029	NA	4	4	1	1	1
rs61250045	1	36130279	T	TA	0.1153	NA	0.267919	rs3814302	1	PSMB2	22833	intergenic	0.028	NA	5	14	0	1	0
rs75549687	3	46200926	G	C	0.1004	NA	0.484428	rs2373245	4	CCR3	4169	intergenic	0.028	7	5	15	1	1	1
rs1061003	3	47892579	G	C	0.3002	0.4378	0.376685	rs1134867	4	MAP4	0	UTR3	0.028	4	4	4	1	1	1
rs145737847	9	131129895	C	T	0.01093	NA	0.436908	rs144918493	15	URM1	3702	intergenic	0.028	7	5	5	1	0	1
rs10762866	10	81228430	G	A	0.16	0.315539	0.2011	rs1614308	17	ZCCHC24	23046	intergenic	0.028	4	5	15	0	1	1
rs149112938	10	81450652	T	G	0.2396	0.142859	0.27692	rs1614308	17	RP11-119F19.2	0	ncRNA_intronic	0.028	7	5	15	0	1	1
rs61859215	10	82151148	G	A	0.1163	NA	0.092807	rs1614308	17	FAM213A	16436	intergenic	0.028	7	5	15	0	1	1
rs11032718	11	34503222	C	T	0.4046	0.963305	0.956485	rs475043	19	ELF5	0	intronic	0.028	6	7	15	1	1	1
rs117331478	17	38184360	G	T	0.07256	0.109094	0.122576	rs6503533	24	MED24	0	intronic	0.028	6	4	4	1	1	1
rs3096652	17	46762881	G	A	0.492	0.128165	0.0779404	rs594117	25	CTD-2377D24.8	0	ncRNA_intronic	0.028	NA	5	14	0	1	0
rs74790091	19	50805948	G	A	0.2207	0.0357874	0.0763869	rs2248949	30	MYH14	0	intronic	0.028	6	4	15	1	1	1
rs1188623	1	35855052	T	A	0.04871	0.863883	0.979649	rs3814302	1	ZMYM4	0	intronic	0.027	6	4	5	1	1	1
rs11208544	1	65397561	C	G	0.1561	NA	0.789961	rs4916011	2	JAK1	0	intronic	0.027	6	5	5	1	1	1
rs199679136	1	65467365	G	T	0.03777	NA	0.343628	rs577122	2	RP11-182I10.3	0	ncRNA_intronic	0.027	5	1	2	0	1	1
rs115751482	3	46696287	T	C	0.0338	0.0492611	0.065002	rs2373245	4	SNORD77	4206	intergenic	0.027	7	5	15	0	1	1
rs145407011	3	48065828	A	T	0.02187	0.0450717	0.0508342	rs1134867	4	MAP4	0	intronic	0.027	6	5	5	1	1	1
rs7373778	3	48836392	C	G	0.335	0.0298796	0.0566889	rs1134867	4	PRKAR2A	0	intronic	0.027	7	4	5	1	1	1
rs71315244	3	101285464	C	T	0.1461	0.678565	0.609584	rs604521	5	TRMT10C	173	downstream	0.027	5	4	4	1	1	1
rs112488486	5	131061504	T	C	0.2525	NA	0.167532	rs1469149	10	CTC-432M15.3:FNIP1	0:0	intronic	0.027	7	5	5	1	1	1
rs1500114	5	131138120	A	C	0.2147	NA	0.150873	rs1469149	10	ACSL6	4562	intergenic	0.027	6	5	15	1	1	1
9:4040813:C:T	9	4040813	C	T	0.2217	NA	0.0813746	rs764328	14	GLIS3	0	intronic	0.027	6	5	15	1	0	1
rs139184348	10	81312521	G	A	0.08151	0.0670208	0.0799228	rs1614308	17	SFTPA2	3086	intergenic	0.027	7	5	15	1	1	1
rs62067029	17	38038391	A	T	0.4493	NA	0.104961	rs6503533	24	ZPBP2	4241	intergenic	0.027	6	13	14	1	1	1
rs562764391	19	46279585	G	T	0.339	NA	0.218869	rs35506173	29	DMPK	0	intronic	0.027	NA	4	5	1	1	1
rs141878849	1	65503945	G	A	0.05268	0.0614453	0.104831	rs577122	2	RNU6-1176P	15187	intergenic	0.026	7	5	15	0	1	1
rs144510620	1	77942591	TA	T	0.4314	NA	0.0621981	rs34517439	3	AK5	0	intronic	0.026	NA	2	15	1	0	1
rs11162409	1	78506970	A	C	0.3668	0.0381986	0.0600174	rs34517439	3	GIPC2	0	intergenic	0.026	6	5	15	1	1	1
rs376588128	5	11882	A	T	0.2575	NA	0.0785858	rs79141167	9	RP11-811I15.1	46430	intergenic	0.026	3a	7	15	0	0	0
rs35149731	5	131247790	G	A	0.3439	0.906077	0.825049	rs1469149	10	ACSL6:AC034228.7	0:0	ncRNA_intronic	0.026	7	14	15	1	1	1
rs676944	5	131288468	G	A	0.2386	NA	0.158534	rs1469149	10	ACSL6:AC034228.4	0:0	ncRNA_intronic	0.026	5	4	15	1	1	1
rs274551	5	131727680	T	C	0.1481	0.440117	0.0501529	rs1469149	10	SLC22A5	0	intronic	0.026	2b	4	5	1	1	1
rs28602660	9	136312071	G	A	0.0994	0.337633	0.192886	rs635634	16	ADAMTS13	0	intronic	0.026	6	5	15	1	1	1
rs7395059	11	34494569	C	T	0.1203	0.301315	0.109166	rs475043	19	CAT	959	downstream	0.026	7	4	5	1	1	1
rs12939565	17	38038389	T	A	0.492	NA	0.0607445	rs6503533	24	ZPBP2	4239	intergenic	0.026	6	13	14	1	1	1
rs12939566	17	38038390	A	T	0.4722	NA	0.0992616	rs6503533	24	ZPBP2	4240	intergenic	0.026	6	13	14	1	1	1
rs4997830	17	46880857	C	A	0.3042	NA	0.300336	rs594117	25	TTLL6	0	intronic	0.026	6	5	14	1	1	1
rs182837739	3	48160528	A	T	0.05964	0.0137883	0.0855815	rs1134867	4	RP11-1029M24.1	1630	intergenic	0.025	5	5	15	0	1	1
rs35315807	3	101535347	T	C	0.332	0.558887	0.125731	rs604521	5	NXPE3	0	intronic	0.025	7	5	5	1	1	1
rs17589	3	122056432	T	C	0.4404	NA	0.128849	rs4678176	6	CSTA	0	exonic	0.025	7	4	15	1	1	1
rs1579414	10	81327812	T	G	0.4125	0.700957	0.687246	rs1614308	17	SFTPA2	7658	intergenic	0.025	6	9	14	1	1	1
rs9902223	17	65818944	G	C	0.2366	0.0260477	0.256281	rs34872586	26	BPTF	2695	intergenic	0.025	7	5	15	1	1	0
rs77858071	17	66140524	A	C	0.1819	0.145957	0.240562	rs34872586	26	LRRC37A16P	0	ncRNA_intronic	0.025	7	5	15	0	1	1
rs1233039	20	6513491	C	T	0.1342	0.0187766	0.112777	rs6117342	31	CASC20	4384	intergenic	0.025	6	5	15	0	0	1
rs4652884	1	36112789	T	G	0.01392	0.0247673	0.238225	rs3814302	1	PSMB2	5343	intergenic	0.024	7	5	14	1	1	1
rs72671873	4	106661194	G	A	0.06362	0.955178	1	rs11727500	8	INTS12:GSTCD	0:0	intronic	0.024	6	4	15	1	1	1
rs67593080	5	131127571	G	GA	0.2614	NA	0.175635	rs1469149	10	CTC-432M15.3:FNIP1	0:0	intronic	0.024	NA	5	5	1	1	1
rs7020154	9	4085597	C	T	0.4225	0.0921441	0.315864	rs764328	14	GLIS3	0	intronic	0.024	6	5	15	1	1	1
rs199585464	10	81442572	TA	T	0.07058	NA	0.125027	rs1614308	17	RP11-119F19.2	0	ncRNA_intronic	0.024	NA	4	5	0	1	0
rs11032694	11	34447423	C	T	0.09046	0.22551	0.0648142	rs475043	19	CIR1P3	5003	intergenic	0.024	4	2	15	0	1	1
rs36135587	19	46279623	G	C	0.3907	NA	0.225394	rs35506173	29	DMPK	0	intronic	0.024	7	4	5	1	1	1
rs2791962	1	36371168	T	C	0.08847	0.502735	0.0968511	rs3814302	1	AGO1	0	intronic	0.023	NA	4	4	1	1	1
rs148265706	3	46280738	C	A	0.01491	0.0144844	0.149834	rs2373245	4	CCR3	0	intronic	0.023	6	5	15	1	1	1
rs116645586	3	46870182	C	T	0.02584	0.0205789	0.0556512	rs2373245	4	PRSS42	849	downstream	0.023	7	4	15	1	1	1
rs71323399	3	48393144	T	C	0.3638	0.0856426	0.411731	rs1134867	4	FBXW12	20564	intergenic	0.023	6	5	15	0	1	1
rs62280607	3	100911771	G	A	0.1183	0.518489	0.364168	rs604521	5	snoU13	8904	intergenic	0.023	5	5	15	0	1	1
rs2318090	3	101474933	A	G	0.335	0.554882	0.122031	rs604521	5	CEP97	0	intronic	0.023	7	4	4	1	1	1
rs34332711	10	81238952	G	A	0.0338	0.0188277	0.0561513	rs1614308	17	TPRX1P1	20469	intergenic	0.023	7	7	15	0	1	1
rs34997322	17	15941749	C	CT	0.4304	NA	0.65868	rs12945855	23	TTC19:NCOR1	0:0	intronic	0.023	NA	1	4	1	1	1
rs12610026	19	10407849	G	A	0.4085	NA	0.229079	rs281438	28	ICAM5	394	downstream	0.023	7	5	14	1	1	0
rs57526379	1	35635193	G	A	0.01392	NA	0.277512	rs3814302	1	SFPQ	6785	intergenic	0.022	7	5	15	1	1	1
rs12077536	1	36195246	G	A	0.1372	0.268682	0.0905184	rs3814302	1	CLSPN	0	intronic	0.022	5	4	15	1	1	1
rs116404609	1	65465922	G	C	0.04771	0.239667	0.528833	rs577122	2	RP11-182I10.3	0	ncRNA_intronic	0.022	7	5	15	0	1	1
rs7511802	1	78530832	A	T	0.3996	0.110573	0.0673445	rs34517439	3	GIPC2	0	intronic	0.022	6	5	15	1	1	1
rs2017858	3	48382282	G	T	0.3638	0.0376442	0.405914	rs1134867	4	SPINK8	12450	intergenic	0.022	NA	5	15	0	1	1
rs5860696	4	102755799	CA	C	0.3767	NA	0.0555917	rs13135092	7	BANK1	0	intronic	0.022	NA	4	15	1	1	1
rs9992479	4	103192243	T	A	0.4751	0.0496412	0.102629	rs13135092	7	SLC39A8	0	intronic	0.022	5	4	15	1	1	1
rs173501	5	131388028	G	A	0.4135	0.12628	0.145414	rs1469149	10	IL3	8193	intergenic	0.022	5	5	15	1	1	1
rs17881317	10	81318551	C	T	0.05666	0.148184	0.0728821	rs1614308	17	SFTPA2	0	intronic	0.022	NA	1	15	1	1	1
rs3904714	10	81854487	A	C	0.3509	NA	0.103598	rs1614308	17	TMEM254	2173	intergenic	0.022	6	5	15	1	1	1
rs115241434	1	36100451	C	A	0.01193	0.0424274	0.167468	rs3814302	1	PSMB2	0	intronic	0.021	7	4	4	1	1	1
rs57833297	3	45930796	TA	T	0.1282	NA	0.175938	rs2373245	4	LZTFL1:CCR9	0:0	intronic	0.021	NA	1	15	1	1	1
rs1072755	3	45975983	A	G	0.4076	NA	0.391506	rs9819396	4	FYCO1	0	intronic	0.021	5	4	4	1	1	1
rs143634963	3	46332903	C	A	0.02584	NA	0.0811605	rs2373245	4	UQCRC2P1	19178	intergenic	0.021	6	5	15	0	1	1
rs13070959	3	46591361	C	T	0.08549	0.803642	0.340106	rs2373245	4	LRRC2	0	intronic	0.021	2b	2	15	1	1	1
rs35167544	3	47599380	G	A	0.336	NA	0.280194	rs1134867	4	RN7SL870P	2340	intergenic	0.021	7	4	15	1	1	1
rs112491833	3	101148104	T	C	0.2406	0.385526	0.0704395	rs604521	5	SENP7	0	intronic	0.021	7	5	15	1	1	1
rs34082144	3	101747765	A	AT	0.1024	NA	0.088808	rs604521	5	RP11-221J22.1:RP11-221J22.2	30994:30994	intergenic	0.021	NA	5	15	0	0	1
rs475419	9	136148231	T	C	0.4195	NA	0.194409	rs635634	16	ABO	0	ncRNA_intronic	0.021	5	2	14	0	1	1
rs374808349	10	81288625	AT	A	0.2018	NA	0.16233	rs1614308	17	RP11-589B3.7	2237	intergenic	0.021	NA	14	15	0	1	1
rs3986839	17	47046899	C	A	0.3539	NA	0.0522498	rs594117	25	GIP	940	upstream	0.021	6	5	14	1	1	0
rs4286201	19	46317193	C	T	0.33	0.0217555	0.165262	rs35506173	29	RSPH6A	0	intronic	0.021	5	4	5	1	1	1
rs546721927	3	46385526	A	G	0.03579	NA	0.402707	rs2373245	4	CCR2	9698	intergenic	0.02	NA	9	15	1	1	1
rs35568430	3	46455541	C	T	0.09344	NA	1	rs2373245	4	CCRL2	1052	intergenic	0.02	5	2	15	1	1	1
rs77044321	3	48349314	C	T	0.2843	0.263258	0.825256	rs1134867	4	SPINK8	0	intronic	0.02	7	5	15	1	1	1
rs2851319	4	102910584	G	A	0.4155	0.0399016	0.0586867	rs13135092	7	BANK1:RP11-498M5.2	0:0	ncRNA_intronic	0.02	NA	4	15	1	1	1
rs6873269	5	131818554	G	A	0.3439	0.18934	0.137999	rs1469149	10	IRF1	0	UTR3	0.02	6	4	5	1	1	1
rs11739622	5	131869968	G	A	0.163	0.327116	0.104891	rs1469149	10	IL5	7167	intergenic	0.02	7	13	15	1	1	1
rs2706338	5	131895849	C	T	0.1889	0.190057	0.0626657	rs116599929	10	RAD50	0	intronic	0.02	7	4	5	1	1	1
rs13296655	9	4099422	C	T	0.2913	0.404982	0.613712	rs764328	14	GLIS3	0	intronic	0.02	7	5	15	1	1	1
rs11147289	12	133013145	T	G	0.4374	NA	0.0507705	rs11610045	20	RP11-503G7.1	20600	intergenic	0.02	4	5	13	0	0	1
rs7218014	17	65832016	T	C	0.2187	0.85518	0.978882	rs34872586	26	BPTF	0	intronic	0.02	6	2	5	1	1	0
rs2882801	1	78717850	G	A	0.3668	0.124398	0.0915875	rs34517439	3	RP11-183M13.1	0	ncRNA_intronic	0.019	6	4	15	0	1	1
rs41515644	3	46414035	A	G	0.3628	0.0298315	0.0657045	rs2373245	4	RP11-24F11.2:CCR5	0:0	ncRNA_intronic	0.019	2b	1	14	1	1	1
rs13068350	3	101466469	C	T	0.335	0.589674	0.122031	rs604521	5	CEP97	0	intronic	0.019	7	5	5	1	1	1
rs116778838	4	107126932	C	A	0.04573	NA	0.167867	rs11727500	8	TBCK	0	intronic	0.019	6	5	5	1	1	1
rs20541	5	131995964	A	G	0.2068	0.205998	0.0556981	rs1469149	10	AC004041.2:IL13	0:0	exonic	0.019	3a	5	14	1	1	1
rs34573737	9	4085007	TA	T	0.3926	NA	0.252905	rs764328	14	GLIS3	0	intronic	0.019	NA	5	15	1	0	1
rs143921234	9	131558719	G	A	0.04076	0.139926	0.0739939	rs144918493	15	TBC1D13	0	intronic	0.019	7	4	5	1	1	1
rs4238226	13	101574468	G	A	0.3111	0.305655	0.431531	rs9557562	21	NALCN-AS1	0	ncRNA_intronic	0.019	6	5	15	0	0	0
rs61973982	13	101639754	G	A	0.2515	0.331931	0.0774826	rs9557562	21	NALCN-AS1	0	ncRNA_intronic	0.019	6	5	15	0	0	1
rs17701568	14	98631781	T	C	0.2078	NA	0.0735193	rs117293456	22	RP11-61O1.1	0	ncRNA_intronic	0.019	5	2	15	0	1	1
rs112324589	17	38144018	G	A	0.08648	0.0146309	0.0717938	rs6503533	24	PSMD3	0	intronic	0.019	6	4	4	1	1	1
rs11208564	1	65456152	C	A	0.0328	0.119299	0.168018	rs577122	2	RP11-182I10.3	0	ncRNA_intronic	0.018	6	5	15	0	1	1
rs575127	1	65485647	G	A	0.08946	0.897009	1	rs577122	2	RNU6-1176P	3003	intergenic	0.018	NA	5	15	0	1	1
rs71327052	3	46378309	A	G	0.07455	0.631566	0.759041	rs2373245	4	CCR2	16915	intergenic	0.018	5	5	15	0	1	1
rs6442081	3	47770380	G	A	0.3161	0.367831	0.32515	rs1134867	4	SMARCC1	0	intronic	0.018	7	4	4	1	1	1
rs245799	5	130672748	C	A	0.2704	NA	0.179954	rs1469149	10	CDC42SE2	0	intronic	0.018	NA	4	15	1	1	1
rs40991	5	131000654	A	C	0.2147	NA	0.150873	rs1469149	10	CTC-432M15.3:FNIP1	0:0	intronic	0.018	7	4	5	1	1	1
rs11244035	9	136081319	C	T	0.1143	NA	0.295159	rs635634	16	OBP2B	0	exonic	0.018	5	5	14	1	1	1
rs8176649	9	136147295	G	A	0.3797	NA	0.13405	rs635634	16	ABO	0	ncRNA_intronic	0.018	NA	2	14	0	1	1
rs9668516	12	133104306	T	A	0.3241	0.0951405	0.254988	rs11610045	20	FBRSL1	0	intronic	0.018	5	4	5	1	1	0
rs9747114	17	16195036	A	G	0.4771	0.64131	0.806523	rs12945855	23	PIGL	0	intronic	0.018	7	5	5	1	1	1
rs4082190	17	38125891	C	T	0.2366	0.107844	0.065799	rs6503533	24	GSDMA	0	intronic	0.018	NA	5	14	1	1	1
rs78248701	1	35811978	G	A	0.02187	0.0562901	0.343132	rs3814302	1	ZMYM4	0	intronic	0.017	7	2	5	1	1	1
rs10873953	1	78192490	T	C	0.332	0.084804	0.0626674	rs34517439	3	USP33	0	intronic	0.017	6	4	4	1	1	0
rs10043002	5	226753	G	A	0.1113	NA	0.0745805	rs79141167	9	SDHA	0	intronic	0.017	6	4	4	1	1	1
rs10057717	5	266874	C	G	0.1123	NA	0.0722182	rs79141167	9	CTD-2083E4.6	3098	intergenic	0.017	5	4	5	1	1	1
rs429918	5	131340702	G	A	0.2117	0.120611	0.111541	rs1469149	10	ACSL6:AC034228.3	0:0	ncRNA_intronic	0.017	6	5	14	1	1	1
rs2079054	5	131754462	C	T	0.2455	0.210302	0.0869004	rs1469149	10	C5orf56	0	intronic	0.017	6	4	5	1	1	1
rs2572012	7	99484473	G	A	0.4682	0.0383022	0.0515755	rs12112428	13	TRIM4	0	intronic	0.017	NA	1	15	1	1	1
rs138229375	7	99552789	C	T	0.05865	0.0364769	0.0755938	rs12112428	13	SNORA40	3007	intergenic	0.017	7	5	14	0	1	1
rs11003032	10	81246395	G	T	0.1262	0.438152	0.128524	rs1614308	17	TPRX1P1	13026	intergenic	0.017	5	5	15	0	1	1
rs147017548	10	81324133	G	T	0.1382	0.136578	0.187462	rs1614308	17	SFTPA2	3979	intergenic	0.017	7	7	14	1	1	1
rs72624262	12	133144867	C	T	0.3221	0.281234	0.188265	rs11610045	20	FBRSL1	0	intronic	0.017	5	3	5	1	1	0
rs12939832	17	38064876	G	A	0.4592	NA	0.105368	rs6503533	24	GSDMB	0	intronic	0.017	5	4	5	1	1	1
rs55811668	19	1191611	C	T	0.4543	0.0548152	0.12349	rs35434635	27	STK11	0	intergenic	0.017	6	5	15	1	1	0
rs310198	1	65351068	C	T	0.1064	0.0592134	0.117597	rs577122	2	JAK1	0	intronic	0.016	7	4	5	1	1	1
rs11208540	1	65392905	C	G	0.1541	NA	0.779344	rs4916011	2	JAK1	0	intronic	0.016	5	4	5	1	1	1
rs78622333	1	65397013	C	T	0.07555	0.10737	0.267795	rs577122	2	JAK1	0	intronic	0.016	7	4	5	1	1	1
rs10458574	1	65555326	G	A	0.2992	0.0581963	0.110727	rs577122	2	MRPS21P1	2748	intergenic	0.016	7	14	15	0	1	1
rs11732629	4	106754347	C	G	0.06561	NA	0.967681	rs11727500	8	INTS12:GSTCD	0:0	intronic	0.016	7	1	15	1	1	1
rs62321376	4	107074586	G	A	0.07058	0.198754	0.0832961	rs11727500	8	TBCK	0	intronic	0.016	7	4	15	1	1	1
rs192152634	4	107297410	A	T	0.0497	NA	0.127667	rs11727500	8	GIMD1	9050	intergenic	0.016	6	9	15	0	0	1
rs17886626	10	81330476	A	C	0.2068	0.706864	0.343201	rs1614308	17	SFTPA2	10322	intergenic	0.016	NA	8	9	0	1	1
rs4934147	10	82186261	A	G	0.4334	0.0766901	0.0584023	rs1614308	17	FAM213A	0	intronic	0.016	5	4	4	1	1	1
rs9330556	17	66069898	T	G	0.2833	0.45429	0.624181	rs34872586	26	LOC732538	21310	intergenic	0.016	6	5	15	0	1	1
rs281428	19	10388324	C	T	0.3698	0.522455	0.437547	rs281438	28	CTD-2369P2.5:ICAM1	0:0	ncRNA_intronic	0.016	5	4	5	1	1	1
rs140735577	19	10412409	G	A	0.06262	0.368513	0.131544	rs281438	28	ZGLP1	3069	intergenic	0.016	5	5	14	1	1	0
rs7520747	1	35678139	G	T	0.08052	NA	0.0701446	rs3814302	1	Y_RNA	16475	intergenic	0.015	7	5	15	0	1	1
rs140739491	3	47057227	G	A	0.01789	0.0142959	0.0892463	rs2373245	4	SETD2	691	downstream	0.015	5	4	4	1	1	1
rs34112699	3	101429809	TA	T	0.334	NA	0.117943	rs604521	5	PDCL3P4	1506	intergenic	0.015	NA	5	15	0	1	1
rs5860806	4	106573880	TA	T	0.1471	NA	0.355146	rs11727500	8	ARHGEF38	0	intronic	0.015	NA	5	15	1	1	1
rs9722289	9	136370287	A	G	0.04771	NA	0.0781952	rs635634	16	TMEM8C	9420	intergenic	0.015	5	5	15	1	1	1
rs56403365	11	10654684	C	T	0.2783	NA	0.231783	rs2052692	18	MRVI1	0	intronic	0.015	6	4	15	1	1	1
rs10840454	11	10668395	T	C	0.2068	0.238218	0.115472	rs2052692	18	MRVI1	0	intronic	0.015	5	2	15	1	1	1
rs4271626	17	65930133	G	A	0.2147	0.872129	0.989233	rs34872586	26	BPTF	0	intronic	0.015	NA	4	4	1	1	1
rs2225345	20	6413941	G	C	0.4672	0.0636583	0.386903	rs6117342	31	CASC20	13428	intergenic	0.015	6	5	15	0	0	1
rs6085592	20	6514817	C	T	0.2266	0.766914	0.192396	rs6117342	31	CASC20	5710	intergenic	0.015	3a	1	15	0	0	1
rs34906043	3	46094623	C	T	0.3221	NA	0.0519329	rs9819396	4	XCR1	25388	intergenic	0.014	6	5	15	0	1	1
rs238487	4	103021348	T	C	0.4483	0.0477512	0.0579	rs13135092	7	BANK1	25378	intergenic	0.014	6	9	15	0	1	1
rs11730354	4	106773435	T	C	0.0666	0.989764	0.952066	rs11727500	8	INTS12	0	intronic	0.014	7	5	15	1	1	1
rs13175084	5	130655945	C	T	0.4503	0.173937	0.302639	rs1469149	10	CDC42SE2	0	intronic	0.014	7	4	5	1	1	1
rs2231828	11	34502345	T	C	0.4076	0.927036	0.96864	rs475043	19	ELF5	0	exonic	0.014	NA	7	15	1	1	1
rs7115064	11	34518858	A	G	0.1123	NA	0.103665	rs475043	19	ELF5	0	intronic	0.014	7	5	15	1	1	1
rs12828534	12	133038710	G	A	0.1819	0.0224909	0.0723918	rs11610045	20	RP11-503G7.2	117	upstream	0.014	5	5	14	0	1	0
rs2324082	17	15868291	A	G	0.4602	NA	0.496287	rs12945855	23	ADORA2B	0	intronic	0.014	6	5	15	1	1	1
rs6140039	20	6584303	G	A	0.4105	0.693643	0.876763	rs6117342	31	CASC20	75196	intergenic	0.014	7	5	15	0	1	0
rs641130	1	36250829	C	G	0.1382	0.126815	0.0832282	rs3814302	1	CLSPN	15260	intergenic	0.013	7	14	15	0	1	1
rs11264205	1	36252030	C	T	0.02187	0.480739	0.460753	rs3814302	1	CLSPN	16461	intergenic	0.013	7	14	15	0	1	1
rs246842	5	131401801	C	T	0.2147	0.542086	0.107365	rs1469149	10	IL3	2903	intergenic	0.013	5	5	15	1	1	1
rs3124767	9	136308542	C	T	0.4006	0.103302	0.0740285	rs635634	16	ADAMTS13	0	exonic	0.013	NA	4	15	1	1	1
rs56111435	11	10654690	G	T	0.2813	NA	0.254573	rs2052692	18	MRVI1	0	intronic	0.013	7	4	15	1	1	1
rs75926150	14	98986208	G	A	0.02584	0.0727462	0.140609	rs117293456	22	RP11-1082A3.1	5072	intergenic	0.013	6	9	15	0	0	1
rs12449442	17	65947640	G	A	0.2177	0.837758	0.973498	rs34872586	26	BPTF:RP11-855A2.3	0:0	ncRNA_exonic	0.013	5	4	4	1	1	1
rs58501981	17	66151272	G	A	0.3598	0.326193	0.211088	rs34872586	26	RP11-147L13.7	0	ncRNA_intronic	0.013	7	5	15	0	1	1
rs8113632	19	46429719	G	C	0.492	0.109806	0.102111	rs35506173	29	NOVA2	7272	intergenic	0.013	7	5	14	1	1	1
rs13067443	3	46696293	G	C	0.0338	NA	0.065002	rs2373245	4	SNORD77	4212	intergenic	0.012	7	5	15	0	1	1
rs17032332	4	103182661	G	T	0.3012	0.148072	0.0565334	rs13135092	7	SLC39A8	0	intronic	0.012	7	5	15	1	1	1
rs544654494	6	41774815	T	TA	0.4612	NA	0.173746	rs4714516	11	USP49	0	intronic	0.012	NA	4	5	1	1	1
rs2265139	6	41819407	C	G	0.3151	0.053292	0.163971	rs4714516	11	USP49	0	intronic	0.012	7	5	15	1	1	1
rs28878860	7	99352020	A	G	0.09841	NA	0.136382	rs12112428	13	CYP3A4	2583	intergenic	0.012	7	5	15	1	1	1
rs11770546	7	99605369	G	A	0.3837	0.877917	0.25529	rs12112428	13	ZKSCAN1	7834	intergenic	0.012	7	5	15	1	1	1
rs764326	9	4089956	C	A	0.3151	NA	0.100939	rs764328	14	GLIS3	0	intronic	0.012	NA	4	15	1	1	1
rs35688441	10	81722058	TA	T	0.1054	NA	0.128176	rs1614308	17	SFTPD	0	intronic	0.012	NA	9	15	1	1	1
rs4794824	17	38179290	G	A	0.3787	0.968922	0.947918	rs6503533	24	MED24	0	intronic	0.012	5	3	4	1	1	1
rs78958081	17	66140518	G	A	0.1819	0.144849	0.240562	rs34872586	26	LRRC37A16P	0	ncRNA_intronic	0.012	6	5	15	0	1	1
rs9327587	5	130411644	G	A	0.2654	0.40324	0.11321	rs1469149	10	RP11-114H7.3	67208	intergenic	0.011	7	5	15	0	1	1
rs4236078	6	42008143	G	A	0.3877	NA	0.0509342	rs4714516	11	CCND3	0	intronic	0.011	7	1	5	1	1	1
rs10824765	10	81239621	C	A	0.1571	0.284056	0.194673	rs1614308	17	TPRX1P1	19800	intergenic	0.011	5	5	15	0	1	1
rs60699646	10	81570584	A	AT	0.05368	NA	0.0592602	rs1614308	17	RP11-773D16.1	0	ncRNA_intronic	0.011	NA	5	15	0	0	1
rs61880851	11	34454529	G	A	0.2763	NA	0.19161	rs475043	19	CIR1P3	1332	intergenic	0.011	2c	5	15	1	1	1
rs9905429	17	15978404	G	C	0.4672	0.857716	0.775919	rs12945855	23	NCOR1	0	intronic	0.011	7	4	4	1	1	1
rs8106841	19	46327709	C	G	0.1581	0.170018	0.0834094	rs35506173	29	SYMPK	0	intronic	0.011	5	4	4	1	1	1
rs7252363	19	46354793	G	A	0.3201	0.986472	0.733539	rs35506173	29	SYMPK	0	intronic	0.011	3a	4	4	1	1	1
rs10796923	1	36289356	T	A	0.1441	0.0381808	0.0506165	rs3814302	1	AGO4	0	intronic	0.01	6	4	5	1	1	1
rs2097276	3	46460794	G	T	0.1421	NA	0.637372	rs2373245	4	CCRL2	6305	intergenic	0.01	7	4	15	1	1	1
3:46480958:C:G	3	46480958	C	G	0.3221	NA	0.0647181	rs2373245	4	LTF	0	exonic	0.01	5	4	15	1	1	1
rs13319205	3	47800216	T	A	0.2922	0.023954	0.296703	rs1134867	4	SMARCC1	0	intronic	0.01	5	4	5	1	1	1
rs28642807	3	48926816	A	G	0.335	0.019092	0.0566889	rs1134867	4	SLC25A20	0	intronic	0.01	7	4	5	1	1	1
rs348887	3	100903411	C	T	0.2932	NA	0.0940069	rs604521	5	snoU13	17264	intergenic	0.01	NA	5	15	0	1	1
rs3133078	4	102952819	A	C	0.4364	NA	0.0706977	rs13135092	7	BANK1:RP11-498M5.2	0:0	ncRNA_intronic	0.01	7	4	15	1	1	1
rs2405266	5	131466731	G	A	0.1143	NA	0.0988192	rs116599929	10	AC063976.1	16452	intergenic	0.01	5	5	15	0	1	1
rs111259455	9	131209155	A	C	0.01292	0.86318	1	rs144918493	15	RP11-339B21.8	247	downstream	0.01	4	5	15	1	1	1
rs12554336	9	136128663	A	G	0.2207	0.208063	0.0773685	rs635634	16	ABO:RP11-430N14.4	0:0	ncRNA_exonic	0.01	2b	2	14	0	1	1
rs1250764	10	81260439	G	A	0.2485	0.612912	0.174773	rs1614308	17	TPRX1P1	698	upstream	0.01	5	5	14	1	1	1
rs9518221	13	101592262	G	A	0.335	0.0286781	0.117173	rs9557562	21	NALCN-AS1	0	ncRNA_intronic	0.01	5	5	15	0	0	1
rs77414436	14	98308494	C	A	0.2256	NA	0.0700966	rs117293456	22	RP11-204N11.2	52900	intergenic	0.01	7	5	15	0	0	1
rs8111052	19	1184706	A	T	0.4871	0.258683	0.303271	rs35434635	27	STK11	4699	intergenic	0.01	7	2	15	1	1	0
rs6133326	20	6487727	G	A	0.4185	0.959612	0.927605	rs6117342	31	CASC20	0	ncRNA_intronic	0.01	5	7	15	0	1	1
rs531774242	20	6623109	AT	A	0.4384	NA	0.100117	rs6117342	31	RP5-859D4.3	88795	intergenic	0.01	NA	5	15	0	0	1
rs150473972	1	36468528	C	T	0.01193	0.371441	0.243944	rs3814302	1	AGO3:RP4-665N4.8	0:0	ncRNA_intronic	0.009	7	4	5	1	1	1
rs115678977	3	45973500	C	T	0.0159	0.067467	0.158538	rs2373245	4	FYCO1	0	intronic	0.009	7	4	4	1	1	1
rs34401473	3	46189772	A	C	0.09443	NA	0.517148	rs2373245	4	FLT1P1	4602	intergenic	0.009	7	5	15	0	1	1
rs36121690	3	48345511	C	T	0.2843	0.259191	0.825256	rs1134867	4	NME6	2335	intergenic	0.009	6	5	15	1	1	1
rs7638318	3	122298397	C	T	0.08847	0.0141642	0.059606	rs4678176	6	PARP15	0	intronic	0.009	2b	2	15	1	1	1
rs7685474	4	103376965	G	C	0.2068	0.36541	0.125874	rs13135092	7	AF213884.1	5441	intergenic	0.009	6	7	15	0	1	1
rs72865495	6	41732199	C	T	0.03777	0.0158008	0.178556	rs4714516	11	RP11-298J23.8	0	upstream	0.009	5	5	15	1	1	1
rs2687087	7	99294472	A	G	0.07256	NA	0.0998116	rs12112428	13	CYP3A7	8187	intergenic	0.009	NA	5	15	1	1	1
rs35656988	7	99552805	C	T	0.4771	0.0292305	0.0730296	rs12112428	13	SNORA40	3023	intergenic	0.009	7	7	14	0	1	1
rs17883555	10	81314777	G	A	0.08151	0.0646309	0.0799228	rs1614308	17	SFTPA2	830	downstream	0.009	NA	5	15	1	1	1
rs11147190	12	133060079	A	C	0.4205	NA	0.56585	rs11610045	20	FBRSL1	6057	intergenic	0.009	5	5	14	1	1	1
rs178793	17	16124968	C	G	0.4761	0.797866	0.821996	rs12945855	23	PIGL	0	intronic	0.009	7	4	5	1	1	1
rs72631326	17	65769087	T	C	0.09543	0.507157	0.374738	rs34872586	26	RP11-557B23.3	1619	intergenic	0.009	7	5	15	0	1	1
rs8105077	19	46254571	T	A	0.02187	0.252292	0.0524159	rs35506173	29	AC074212.3	0	intronic	0.009	5	5	15	1	1	1
rs2463240	19	50941905	A	G	0.338	0.0592079	0.152333	rs2248949	30	MYBPC2	0	intronic	0.009	6	4	14	1	1	1
rs13042469	20	6422123	C	T	0.493	0.210592	0.317341	rs6117342	31	CASC20	5246	intergenic	0.009	6	14	15	0	0	1
rs72675457	1	65343562	C	T	0.04076	0.276436	0.074049	rs577122	2	JAK1	0	intronic	0.008	5	2	4	1	1	1
rs114894166	3	46093844	G	A	0.1014	0.0292919	0.193084	rs9819396	4	XCR1	24609	intergenic	0.008	7	5	15	0	1	1
rs246841	5	131402186	C	T	0.1322	NA	0.101433	rs116599929	10	IL3	3288	intergenic	0.008	5	5	15	1	1	1
rs2003560	9	131118222	G	A	0.08648	0.14152	0.0608654	rs144918493	15	SLC27A4	0	intronic	0.008	NA	3	4	1	1	1
rs7160371	14	98637124	G	A	0.2078	NA	0.0735193	rs117293456	22	RP11-61O1.1	0	ncRNA_intronic	0.008	4	2	15	0	1	1
rs2411374	17	47022998	C	T	0.4414	0.179655	0.136322	rs594117	25	SNF8	518	upstream	0.008	NA	1	14	1	1	0
rs8081856	17	65845918	A	G	0.2167	0.953037	0.989377	rs34872586	26	BPTF	0	intronic	0.008	5	4	5	1	1	1
rs13094658	3	48170778	C	T	0.02584	0.0133371	0.0583923	rs1134867	4	RP11-1029M24.1	8072	intergenic	0.007	6	5	15	0	1	1
3:48484021:C:G	3	48484021	G	C	0.4632	NA	0.101281	rs1134867	4	TMA7:RP11-24C3.2	0:0	ncRNA_intronic	0.007	7	4	4	1	1	1
rs113585932	10	81232158	G	A	0.09742	0.0662162	0.0618821	rs1614308	17	ZCCHC24	26774	intergenic	0.007	7	5	15	0	1	1
rs2913152	10	81291099	A	C	0.1551	0.376667	0.0963401	rs1614308	17	RP11-589B3.7	4711	intergenic	0.007	5	14	15	0	1	1
rs79529820	10	81820529	A	T	0.1024	NA	0.120299	rs1614308	17	TMEM254-AS1	0	ncRNA_intronic	0.007	6	5	15	0	1	1
rs12426349	12	133064494	C	T	0.1372	0.309171	0.184456	rs11610045	20	FBRSL1	1642	intergenic	0.007	5	2	14	1	1	1
rs6504588	17	47040891	G	T	0.4284	NA	0.118225	rs594117	25	GIP	0	intronic	0.007	7	5	14	1	1	0
rs8100587	19	46212925	C	T	0.3211	0.615222	0.241923	rs35506173	29	FBXO46	961	downstream	0.007	6	4	5	1	1	1
rs200872146	1	35817868	G	A	0.02883	NA	0.444082	rs3814302	1	ZMYM4	0	intronic	0.006	6	4	5	1	1	1
rs6697928	1	65592205	C	A	0.1889	0.0206034	0.144765	rs4916011	2	AK4	21026	intergenic	0.006	6	14	15	0	1	0
rs11162366	1	78036366	T	A	0.2913	0.0485413	0.0510286	rs34517439	3	ZZZ3	0	intronic	0.006	6	4	5	1	1	1
3:46194769:A:G	3	46194769	G	A	0.09245	NA	0.498703	rs2373245	4	FLT1P1	9599	intergenic	0.006	7	5	15	0	1	1
3:46268536:A:T	3	46268536	A	T	0.07952	NA	0.584393	rs2373245	4	CCR3	0	intronic	0.006	6	5	15	1	1	1
rs57994790	3	48261866	C	T	0.02684	NA	0.0503159	rs1134867	4	CAMP	2970	intergenic	0.006	7	5	15	1	1	1
rs2687116	7	99365943	C	A	0.02982	0.0419231	0.0522599	rs12112428	13	CYP3A4	0	intronic	0.006	NA	5	15	1	1	1
rs590858	9	136205775	T	C	0.4742	NA	0.0556644	rs635634	16	MED22	0	UTR3	0.006	6	4	5	1	1	1
rs11002992	10	81217062	G	A	0.2217	0.420835	0.200614	rs1614308	17	ZCCHC24	11678	intergenic	0.006	7	5	15	0	1	1
rs7083563	10	81822537	C	A	0.4861	NA	0.0542605	rs1614308	17	TMEM254-AS1	0	ncRNA_intronic	0.006	6	5	15	0	1	1
rs2146962	11	34512562	C	G	0.4105	0.845734	0.919799	rs475043	19	ELF5	0	intronic	0.006	5	5	15	1	1	1
rs2872507	17	38040763	G	A	0.4722	NA	0.0992616	rs6503533	24	ZPBP2	6613	intergenic	0.006	6	13	14	1	1	1
rs8113513	19	1185546	G	A	0.2535	0.0285225	0.0501757	rs35434635	27	STK11	3859	intergenic	0.006	5	5	15	1	1	0
rs4802277	19	46261247	G	A	0.4672	0.425351	0.289133	rs35506173	29	AC074212.3	0	intronic	0.006	4	5	15	1	1	1
rs1052677	19	50886181	C	G	0.09046	0.0976625	0.0999977	rs2248949	30	NR1H2	0	UTR3	0.006	5	3	4	1	1	1
rs55730329	20	6422067	CT	C	0.4841	NA	0.30051	rs6117342	31	CASC20	5302	intergenic	0.006	NA	14	15	0	0	1
rs4682808	3	46148636	A	T	0.4135	0.0129644	0.446896	rs9819396	4	FLT1P1	35213	intergenic	0.005	5	5	15	0	1	1
rs146375688	3	46388700	C	T	0.04871	NA	0.449861	rs2373245	4	CCR2	6524	intergenic	0.005	7	5	15	1	1	1
rs1910030	5	130892114	G	T	0.4841	0.738993	0.360138	rs1469149	10	RAPGEF6:CTC-432M15.3	0:0	intronic	0.005	6	5	5	1	1	1
rs12719447	5	131118100	A	C	0.2167	NA	0.146972	rs1469149	10	CTC-432M15.3:FNIP1	0:0	intronic	0.005	6	4	5	1	1	1
rs2758552	10	81691546	A	G	0.4622	0.120521	0.0913962	rs1614308	17	MBL1P	0	ncRNA_exonic	0.005	NA	5	14	1	1	1
rs10788588	10	82128166	G	A	0.4046	0.266388	0.0509971	rs1614308	17	DYDC2	336	downstream	0.005	6	9	15	1	1	1
rs35641431	17	16380275	A	T	0.334	0.0857317	0.071596	rs12945855	23	FAM211A-AS1:FAM211A	0:0	ncRNA_intronic	0.005	7	5	5	1	1	1
rs45443194	17	38352255	G	A	0.173	NA	0.0846515	rs6503533	24	RAPGEFL1	346	downstream	0.005	7	5	15	1	1	1
rs16972793	17	66131977	C	T	0.1809	NA	0.234987	rs34872586	26	LRRC37A16P	0	ncRNA_intronic	0.005	5	4	4	0	1	1
rs1126478	3	46501213	T	C	0.3489	NA	0.105675	rs2373245	4	LTF	0	exonic	0.004	5	5	14	1	1	1
rs3214871	3	48451300	AG	A	0.4632	NA	0.101281	rs1134867	4	PLXNB1	0	intronic	0.004	NA	4	4	1	1	1
rs45624139	7	99319495	T	C	0.06958	NA	0.0827901	rs12112428	13	CYP3A7	0	intronic	0.004	NA	5	15	1	1	1
rs116557982	9	131557583	C	T	0.04076	0.0960144	0.0739939	rs144918493	15	TBC1D13	0	intronic	0.004	6	4	5	1	1	1
rs145526382	9	136121623	C	T	0.03678	NA	0.191369	rs635634	16	ABO:RP11-430N14.4	4164:4164	intergenic	0.004	5	5	14	0	1	1
rs556862067	12	133049751	G	A	0.174	NA	0.152304	rs11610045	20	MUC8	0	exonic	0.004	NA	5	14	1	1	0
rs4792707	17	15885968	T	A	0.4264	0.752235	0.65434	rs12945855	23	ZSWIM7	0	intronic	0.004	3a	4	5	1	1	1
rs60733766	19	10393377	TG	T	0.2316	NA	0.0990803	rs281438	28	CTD-2369P2.5:ICAM1	0:0	ncRNA_intronic	0.004	NA	4	5	1	1	1
rs12410972	1	35484125	C	T	0.02584	0.168936	0.083005	rs3814302	1	RP11-244H3.4:ZMYM6	0:0	UTR3	0.003	6	4	5	1	1	0
rs34354138	3	46378383	T	G	0.3936	NA	0.12862	rs2373245	4	CCR2	16841	intergenic	0.003	5	5	15	0	1	1
rs3843503	5	131466629	T	A	0.4135	0.853984	0.746705	rs1469149	10	AC063976.1	16554	intergenic	0.003	6	5	15	0	1	1
rs1859085	5	131760079	A	G	0.1392	0.710396	0.148841	rs116599929	10	C5orf56:AC116366.5	0:0	ncRNA_intronic	0.003	5	2	7	1	1	1
rs80026394	7	99694541	G	A	0.04771	0.0646722	0.0635073	rs12112428	13	MCM7	0	intronic	0.003	7	4	4	1	1	1
rs7868318	9	131506217	G	A	0.04573	0.0470308	0.0638035	rs144918493	15	ZER1	0	intronic	0.003	7	5	5	1	1	1
rs12572830	10	81291998	A	G	0.1561	0.401751	0.0968468	rs1614308	17	RP11-589B3.7	5610	intergenic	0.003	7	14	15	0	1	1
rs1570328	10	81689975	G	T	0.4861	0.142897	0.068912	rs1614308	17	MBL1P	0	ncRNA_intronic	0.003	5	5	13	1	1	1
rs6584460	10	81781819	G	T	0.3171	0.147632	0.144433	rs1614308	17	C1DP3	2673	intergenic	0.003	7	14	15	0	1	1
rs67939785	10	82073446	G	A	0.1938	0.109447	0.0615424	rs1614308	17	RP11-36D19.4	14034	intergenic	0.003	4	9	15	0	1	1
rs76544231	12	133061156	G	A	0.08151	0.098343	0.0741874	rs11610045	20	FBRSL1	4980	intergenic	0.003	5	5	14	1	1	1
rs4883525	12	133078118	G	A	0.339	0.181125	0.322996	rs11610045	20	FBRSL1	0	intronic	0.003	NA	4	7	1	1	0
rs10139183	14	98633873	G	A	0.2078	NA	0.0735193	rs117293456	22	RP11-61O1.1	0	ncRNA_intronic	0.003	4	2	15	0	1	1
rs2779205	17	15868203	G	A	0.2753	0.405589	0.180386	rs12945855	23	ADORA2B	0	intronic	0.003	7	5	15	1	1	1
rs11867677	17	16380198	G	A	0.4284	0.0252002	0.0530975	rs12945855	23	FAM211A-AS1:FAM211A	0:0	ncRNA_intronic	0.003	7	5	5	1	1	1
rs146382414	17	65778041	G	A	0.02187	0.18801	0.0989809	rs34872586	26	RPL17P41	2827	intergenic	0.003	6	5	15	0	1	1
rs17286758	3	46586622	T	C	0.08549	0.803487	0.340106	rs2373245	4	LRRC2	0	exonic	0.002	1f	4	15	1	1	1
rs201018566	3	48244119	A	C	0.2087	NA	0.52305	rs1134867	4	MIR4443	6012	intergenic	0.002	5	5	15	0	1	1
rs1459250	3	48479737	A	T	0.4374	0.0123727	0.110226	rs1134867	4	CCDC51	0	intronic	0.002	6	5	5	1	1	1
rs72801427	5	132346811	T	A	0.1412	0.0231487	0.0590078	rs1469149	10	ZCCHC10	0	intronic	0.002	6	4	5	1	1	1
rs6915765	6	41940633	T	A	0.3867	0.0150761	0.122959	rs4714516	11	CCND3	0	intronic	0.002	6	4	15	1	1	1
rs35922186	7	99603721	A	T	0.3867	NA	0.257292	rs12112428	13	ZKSCAN1	9482	intergenic	0.002	6	5	15	1	1	1
rs117223533	9	131097065	C	T	0.01193	NA	0.398631	rs144918493	15	COQ4	713	downstream	0.002	4	4	5	1	0	1
rs11003025	10	81238738	A	T	0.1262	0.435157	0.128524	rs1614308	17	TPRX1P1	20683	intergenic	0.002	5	7	15	0	1	1
rs10840476	11	10721393	C	T	0.2227	NA	0.0912564	rs2052692	18	MRVI1	5857	intergenic	0.002	7	5	15	1	1	1
rs11147271	12	133079987	G	A	0.2753	0.882584	0.453893	rs11610045	20	FBRSL1	0	intronic	0.002	5	5	7	1	1	0
rs3751298	12	133088255	T	C	0.166	0.0160315	0.132038	rs11610045	20	FBRSL1	0	intronic	0.002	5	4	5	1	1	0
rs3848395	17	38101468	C	T	0.3698	NA	0.20464	rs6503533	24	LRRC3C	467	downstream	0.002	7	5	15	1	1	1
rs67407316	19	1176316	C	T	0.495	0.210997	0.289171	rs35434635	27	SBNO2	2033	intergenic	0.002	7	5	5	1	1	1
rs35347274	19	10414112	C	CT	0.2545	NA	0.0728807	rs281438	28	ZGLP1	1366	intergenic	0.002	NA	5	5	1	1	0
rs967417	20	6620893	G	A	0.4523	0.233121	0.386456	rs6117342	31	RP5-859D4.3	91011	intergenic	0.002	NA	1	15	0	0	1
rs11003031	10	81246308	C	T	0.1262	0.446917	0.128524	rs1614308	17	TPRX1P1	13113	intergenic	0.001	6	5	15	0	1	1
rs2758539	10	81654436	G	A	0.3966	0.748825	0.252382	rs1614308	17	PGGT1BP2	1504	intergenic	0.001	6	13	15	0	1	1
rs11815284	10	82023142	G	T	0.1352	0.419998	0.0906428	rs1614308	17	MAT1A	8433	intergenic	0.001	6	5	15	1	1	1
rs532451769	12	133049754	G	A	0.175	NA	0.152411	rs11610045	20	MUC8	0	splicing	0.001	NA	5	14	1	1	0
rs545799199	12	133049794	G	A	0.1571	NA	0.116178	rs11610045	20	MUC8	0	splicing	0.001	NA	5	14	1	1	0
rs11658454	17	15826689	C	T	0.1819	0.0733786	0.0877003	rs12945855	23	ADORA2B	21541	intergenic	0.001	7	5	15	0	1	1
rs556400442	1	35640587	CAAA	CAAAA	0.02684	NA	0.131269	rs3814302	1	SFPQ	1391	intergenic	NA	NA	4	5	1	1	1
rs376793752	1	35736961	GA	GAAA	0.01889	NA	0.36594	rs3814302	1	ZMYM4	0	intronic	NA	NA	1	5	1	0	1
1:35765131:AT:GT	1	35765131	AT	GT	0.02087	NA	0.362527	rs3814302	1	ZMYM4	0	intronic	NA	NA	4	5	1	1	1
rs543941148	1	35825507	TA	TAA	0.02187	NA	0.343132	rs3814302	1	ZMYM4:ZMYM4-AS1	0:0	ncRNA_intronic	NA	NA	4	5	1	1	1
rs569521444	1	35876057	ATATTTATT	ATATTTATTTATT	0.02386	NA	0.497169	rs3814302	1	ZMYM4	0	intronic	NA	NA	4	5	1	0	1
rs554797875	1	36112919	TCAAAACAAAA	TCAAAA	0.0159	NA	0.142667	rs3814302	1	PSMB2	5473	intergenic	NA	NA	5	14	1	0	1
rs544029849	1	36147672	GGATA	GGATAGATA	0.01093	NA	0.150373	rs3814302	1	RN7SL281P	23953	intergenic	NA	NA	5	14	0	0	0
rs536025976	1	65465676	GT	GTT	0.165	NA	0.29262	rs577122	2	RP11-182I10.3	0	ncRNA_intronic	NA	NA	5	15	0	0	1
rs534856539	1	65525817	GAA	GA	0.03877	NA	0.0918914	rs577122	2	MIR101-1	1625	NA	NA	NA	2	5	0	0	1
rs576165723	1	77920506	GTT	GT	0.2445	NA	0.149011	rs34517439	3	AK5	0	intronic	NA	NA	5	15	1	0	1
rs530956624	3	45759786	TAAAAAA	TAAAAA	0.1431	NA	0.0608476	rs141045534	4	SACM1L	0	intronic	NA	NA	4	5	1	1	1
rs563659789	3	45759786	TAAAA	TAAAAAA	0.4384	NA	0.0608476	rs141045534	4	SACM1L	0	intronic	NA	NA	4	5	1	1	1
rs540288089	3	45917161	AAAAG	AAAAGAAAG	0.08847	NA	0.082779	rs9819396	4	LZTFL1	0	intronic	NA	NA	5	15	1	1	1
rs572323861	3	46068389	AT	ATT	0.0994	NA	0.199612	rs2373245	4	XCR1	0	NA	NA	NA	5	15	1	0	1
rs540662638	3	46110273	CGTGT	CGT	0.4115	NA	0.457437	rs9819396	4	XCR1	41038	intergenic	NA	NA	1	15	0	1	1
rs559330164	3	46121561	TA	TAA	0.1809	NA	0.347509	rs9819396	4	XCR1	52326	intergenic	NA	NA	5	15	0	1	1
3:46489859:TAA:TAAAA	3	46489859	TAA	TAAAA	0.3678	NA	0.508781	rs2373245	4	LTF	0	intronic	NA	NA	4	15	1	0	1
3:46489859:TAA:TAAA	3	46489859	TAA	TAAA	0.09443	NA	0.508781	rs2373245	4	LTF	0	intronic	NA	NA	4	15	1	1	1
rs66892319	3	46672200	CA	CAA	0.3827	NA	0.0543145	rs2373245	4	TDGF1	4166	intergenic	NA	NA	5	15	1	0	1
rs3216712	3	47676902	CAA	C	0.326	NA	0.301873	rs1134867	4	SMARCC1	0	intronic	NA	NA	1	4	1	1	1
rs556122662	3	47961406	TTTG	TTTGTTG	0.05865	NA	0.378814	rs1134867	4	MAP4	0	intronic	NA	NA	4	5	1	1	1
rs548473316	3	48287792	CTCAA	CTCAATCAA	0.2883	NA	0.79458	rs1134867	4	ZNF589	0	intronic	NA	NA	4	5	1	1	1
rs574065928	3	48847657	ATGTG	ATGTGTGTG	0.334	NA	0.0573457	rs1134867	4	PRKAR2A	0	intronic	NA	NA	5	15	1	1	1
rs540697784	3	101030869	CA	CAA	0.3847	NA	0.367918	rs604521	5	IMPG2	0	intronic	NA	NA	5	15	1	1	1
rs552782621	3	101234630	TAA	TAAA	0.2048	NA	0.170676	rs604521	5	SENP7	2544	intergenic	NA	NA	5	14	1	0	1
rs202000181	3	101432259	TA	TAA	0.1193	NA	0.343614	rs604521	5	PDCL3P4	223	downstream	NA	NA	9	15	0	1	0
rs530088393	3	101540149	TAA	TA	0.333	NA	0.126221	rs604521	5	NXPE3	0	intronic	NA	NA	4	5	1	1	1
rs10650990	3	101666354	CT	CTT	0.06859	NA	0.0774712	rs604521	5	RP11-221J22.1	0	NA	NA	NA	5	15	0	0	1
rs543685964	4	102716218	AT	ATT	0.2942	NA	0.0521369	rs13135092	7	BANK1	0	intronic	NA	NA	5	15	1	0	1
rs553031883	4	103025401	AT	ATT	0.3946	NA	0.0542431	rs13135092	7	BANK1	29431	NA	NA	NA	9	15	0	0	1
rs563450886	4	103126087	AT	ATT	0.4264	NA	0.166799	rs13135092	7	SLC39A8	46110	intergenic	NA	NA	9	15	0	1	1
4:103142862:A:ATT	4	103142862	A	ATT	0.02187	NA	0.0995397	rs13135092	7	SLC39A8	29335	NA	NA	NA	5	15	0	0	1
4:103142862:A:ATA	4	103142862	A	ATA	0.4483	NA	0.0995397	rs13135092	7	SLC39A8	29335	intergenic	NA	NA	5	15	0	1	1
rs565319566	4	103151477	GA	GAA	0.2167	NA	0.0550998	rs13135092	7	SLC39A8	20720	intergenic	NA	NA	7	15	0	0	1
rs540588891	4	103190319	TAA	TA	0.2127	NA	0.389301	rs13135092	7	SLC39A8	0	intronic	NA	NA	4	15	1	1	1
rs566296377	4	106635794	ATT	AT	0.0825	NA	1	rs11727500	8	INTS12:GSTCD	0:0	intronic	NA	NA	1	5	1	0	1
rs568730658	4	106787392	TAATA	TAATAAATA	0.06561	NA	0.967681	rs11727500	8	INTS12	0	intronic	NA	NA	14	15	1	1	1
rs577144616	4	107153671	GA	GAA	0.07058	NA	0.0832961	rs11727500	8	TBCK	0	intronic	NA	NA	4	5	1	0	1
rs536873042	5	24450	TA	TAA	0.2445	NA	0.0933215	rs79141167	9	RP11-811I15.1	33862	intergenic	NA	NA	9	14	0	0	1
rs549791922	5	295336	AC	A	0.08748	NA	0.0824362	rs79141167	9	PDCD6	0	intronic	NA	NA	5	5	1	1	1
rs562512498	5	130444927	CTT	CT	0.2396	NA	0.0927421	rs1469149	10	HINT1	49792	intergenic	NA	NA	5	15	0	1	1
rs577574669	5	130576642	GTTTTGT	GTTTTGTTTTTGT	0.01093	NA	0.0663502	rs1469149	10	CDC42SE2	4543	NA	NA	NA	5	15	1	0	1
rs536524925	5	130728215	TTTGA	TTTGATTGA	0.0497	NA	0.05504	rs1469149	10	CDC42SE2	0	UTR3	NA	NA	4	4	1	0	1
rs570257932	5	130772305	GATAAAA	GA	0.03678	NA	0.148529	rs1469149	10	RAPGEF6:CTC-432M15.3	0:0	intronic	NA	NA	4	5	1	0	1
rs397756017	5	131089869	CTT	CT	0.1173	NA	0.102499	rs116599929	10	CTC-432M15.3:FNIP1	0:0	intronic	NA	NA	4	5	1	1	1
rs113546155	5	131374882	CT	CTT	0.1372	NA	0.0952304	rs116599929	10	IL3	21339	NA	NA	NA	9	15	0	1	1
5:131431656:GATTCATTC:GATTCATTCATTC	5	131431656	GATTCATTC	GATTCATTCATTC	0.2773	NA	0.20177	rs1469149	10	snoZ6	15829	intergenic	NA	NA	2	15	0	1	1
rs543008730	5	132168288	CA	CAA	0.1421	NA	0.062625	rs1469149	10	SHROOM1	1697	NA	NA	NA	5	14	1	1	1
rs570682958	6	41766817	CTTAT	CTTATTTAT	0.2545	NA	0.0827687	rs4714516	11	USP49	0	NA	NA	NA	4	5	1	1	1
rs555864687	6	41867967	CAAA	CAA	0.2913	NA	0.077546	rs4714516	11	USP49	4867	intergenic	NA	NA	4	5	1	1	1
rs370504613	6	41932201	AGT	AATGT	0.2565	NA	0.528495	rs4714516	11	CCND3	0	NA	NA	NA	2	15	1	1	1
rs562272164	6	109229341	TG	TGG	0.3111	NA	0.181622	rs2768552	12	ARMC2	0	intronic	NA	NA	5	15	1	0	1
rs549247640	6	109239685	AT	ATTT	0.1889	NA	0.055864	rs2768552	12	ARMC2	0	NA	NA	NA	5	15	1	1	1
7:99534469:CTTTA:CTTTATTTA	7	99534469	CTTTA	CTTTATTTA	0.2843	NA	0.0879609	rs12112428	13	RP4-604G5.1	0	ncRNA_intronic	NA	NA	5	14	1	1	1
7:99534469:CTTTA:CTTTATTTATTTA	7	99534469	CTTTA	CTTTATTTATTTA	0.2018	NA	0.0879609	rs12112428	13	RP4-604G5.1	0	ncRNA_intronic	NA	NA	5	14	1	1	1
rs565356319	7	99608894	TCTTC	TCTTCCTTC	0.175	NA	0.551911	rs12112428	13	ZKSCAN1	4309	intergenic	NA	NA	5	15	1	1	1
rs554563450	7	99654091	ATTT	ATTTT	0.2853	NA	0.111419	rs12112428	13	ZSCAN21	0	intronic	NA	NA	4	5	1	1	1
rs537861672	7	99703407	GA	GAA	0.4473	NA	0.277978	rs12112428	13	AP4M1	0	intronic	NA	NA	3	4	1	1	1
rs577442747	9	4089345	C	CAA	0.1282	NA	0.0653291	rs764328	14	GLIS3	0	intronic	NA	NA	5	15	1	0	1
rs540470538	9	131258993	TTATC	TTATCTATC	0.02286	NA	0.553682	rs144918493	15	ODF2	0	intronic	NA	NA	4	4	1	0	1
rs529284604	9	136041865	GC	GCC	0.2515	NA	0.11427	rs635634	16	GBGT1	2532	intergenic	NA	NA	5	14	1	0	1
rs559800854	9	136062084	CA	CAA	0.34	NA	0.0721922	rs635634	16	OBP2B	18579	intergenic	NA	NA	5	14	0	0	1
rs587679051	9	136151925	AAAAAAT	AAAAAATAAAAAT	0.2127	NA	0.0576095	rs635634	16	ABO	1307	NA	NA	NA	1	13	0	1	1
rs371512767	9	136360988	TTGTG	TTG	0.17	NA	0.109227	rs635634	16	SLC2A6	16728	NA	NA	NA	1	15	0	0	1
9:136363124:T:TAAAAAAAA	9	136363124	TAAAAAAAA	T	0.1819	NA	0.128366	rs635634	16	TMEM8C	16583	intergenic	NA	NA	5	15	0	1	1
rs555626266	10	81224999	TA	TCA	0.01988	NA	0.165881	rs1614308	17	ZCCHC24	19615	intergenic	NA	NA	5	15	0	0	1
rs61862512	10	81231849	GCA	TCA	0.01889	NA	0.0636675	rs1614308	17	ZCCHC24	26465	intergenic	NA	NA	5	15	0	0	1
rs577499509	10	81384447	CTTTTGAT	C	0.1382	NA	0.226897	rs1614308	17	RP11-589B3.6	4065	intergenic	NA	NA	9	15	1	0	1
rs576191351	10	81384458	TAAAGA	T	0.1382	NA	0.226897	rs1614308	17	RP11-589B3.6	4054	intergenic	NA	NA	9	15	1	0	1
rs377027749	10	81397484	G	GA	0.3708	NA	0.834096	rs1614308	17	RP11-589B3.6	5539	intergenic	NA	NA	7	15	0	1	1
rs375008761	10	81397485	C	CA	0.3708	NA	0.834096	rs1614308	17	RP11-589B3.6	5540	intergenic	NA	NA	7	15	0	1	1
rs564003132	10	81594423	TA	TAA	0.05169	NA	0.0576758	rs1614308	17	NUTM2E	6690	intergenic	NA	NA	5	15	1	0	0
rs150756980	10	81628310	T	TCCCCC	0.0507	NA	0.0675942	rs1614308	17	CTSLP6	1820	intergenic	NA	NA	13	15	0	1	0
rs540071622	10	81645611	CA	CAAA	0.3986	NA	0.267551	rs1614308	17	PGGT1BP2	6292	intergenic	NA	NA	13	15	0	1	1
rs533439155	10	81749463	CA	CAA	0.1382	NA	0.0739978	rs1614308	17	RP11-479O17.7	6466	intergenic	NA	NA	5	15	1	1	1
rs550030089	10	81785680	CTA	CTATA	0.09245	NA	0.100601	rs1614308	17	C1DP3	761	upstream	NA	NA	14	15	0	1	1
rs527968861	10	81785680	CTA	CTGTA	0.2883	NA	0.100601	rs1614308	17	C1DP3	761	upstream	NA	NA	14	15	0	1	1
rs11813172	10	81813407	GA	AA	0.1998	NA	0.0920448	rs1614308	17	TMEM254-AS1	0	ncRNA_intronic	NA	NA	5	15	0	1	1
rs551594787	10	81989464	CAAAA	CAAA	0.2942	NA	0.130459	rs1614308	17	RP11-40F6.1	3955	intergenic	NA	NA	5	15	0	0	1
rs552066373	10	82161453	GTT	GT	0.165	NA	0.0851147	rs1614308	17	FAM213A	6131	NA	NA	NA	5	15	1	0	1
11:10699558:GTCTA:GTCTATCTA	11	10699558	GTCTA	GTCTATCTA	0.02187	NA	0.109033	rs2052692	18	MRVI1	0	NA	NA	NA	4	15	1	0	1
rs553874135	11	10717765	AGT	AGTGT	0.1869	NA	0.057054	rs2052692	18	MRVI1	2229	intergenic	NA	NA	5	15	1	0	1
rs565742361	11	34356315	GT	GTT	0.4861	NA	0.057597	rs475043	19	ABTB2	0	intronic	NA	NA	5	15	1	0	1
rs577293547	11	34381747	GT	GTT	0.2425	NA	0.0605065	rs475043	19	ABTB2	2191	NA	NA	NA	5	15	1	0	1
rs199900950	11	34405184	TA	TAA	0.06461	NA	0.154634	rs475043	19	RP1-53C18.3	21025	intergenic	NA	NA	5	15	0	1	1
11:34465118:CT:CTT	11	34465118	CT	CTT	0.1292	NA	0.101567	rs475043	19	CAT	0	intronic	NA	NA	2	5	1	1	1
11:34465118:CT:CTTT	11	34465118	CT	CTTT	0.07356	NA	0.101567	rs475043	19	CAT	0	intronic	NA	NA	2	5	1	1	1
rs566281573	11	34578638	ATTT	ATT	0.3618	NA	0.0660771	rs475043	19	RP4-594L9.2	0	NA	NA	NA	9	14	0	0	1
rs546069253	12	133112676	GGTGT	GGT	0.2773	NA	0.0694054	rs11610045	20	FBRSL1	0	NA	NA	NA	4	5	1	1	0
rs560695991	13	101607616	T	TTA	0.2982	NA	0.0919523	rs9557562	21	NALCN-AS1	0	ncRNA_intronic	NA	NA	5	15	0	0	1
rs201240556	13	101607618	T	TA	0.2982	NA	0.0919523	rs9557562	21	NALCN-AS1	0	ncRNA_intronic	NA	NA	5	15	0	0	1
14:98323180:A:AAAGA	14	98323180	AAAGA	A	0.2137	NA	0.0903902	rs117293456	22	RP11-204N11.2	67586	intergenic	NA	NA	5	15	0	0	1
rs533692660	17	15981894	CTT	CTTT	0.4324	NA	0.630504	rs12945855	23	NCOR1	0	intronic	NA	NA	4	4	1	1	1
rs548360560	17	16082275	AT	ATT	0.4414	NA	0.713299	rs12945855	23	NCOR1	0	intronic	NA	NA	4	5	1	1	1
rs569325583	17	16112950	G	GTA	0.4105	NA	0.268899	rs12945855	23	NCOR1	0	intronic	NA	NA	5	5	1	1	1
rs541186443	17	38073838	CCG	C	0.4841	NA	0.07874	rs6503533	24	GSDMB	0	intronic	NA	NA	1	5	1	1	1
rs556061928	17	38126911	AACACACAC	AAC	0.334	NA	0.29021	rs6503533	24	GSDMA	0	NA	NA	NA	5	14	1	1	1
rs557286361	17	38152373	CAAA	CAA	0.4742	NA	0.0916864	rs6503533	24	PSMD3	0	intronic	NA	NA	4	4	1	1	1
rs546184869	17	38152373	CAAA	CA	0.03678	NA	0.0916864	rs6503533	24	PSMD3	0	intronic	NA	NA	4	4	1	0	1
rs574640776	17	38211571	CTTG	CTTGTTG	0.02286	NA	0.158479	rs6503533	24	MED24	0	NA	NA	NA	1	5	1	0	1
rs548084743	17	45996368	TACAC	TAC	0.3797	NA	0.051057	rs594117	25	SP2:AC003665.1	0:0	ncRNA_intronic	NA	NA	4	5	1	1	1
rs541567067	17	46883471	CAA	CA	0.331	NA	0.317379	rs594117	25	TTLL6	0	intronic	NA	NA	5	14	1	1	1
rs537716308	17	46934001	GCATTCATTCATT	GCATTCATT	0.4821	NA	0.207244	rs594117	25	CALCOCO2	0	intronic	NA	NA	4	4	1	1	1
rs145665021	17	65776315	AT	ATT	0.09742	NA	0.418979	rs34872586	26	RP11-557B23.3	2874	NA	NA	NA	5	15	0	1	1
rs530674436	17	65777816	CA	CAA	0.1014	NA	0.420815	rs34872586	26	RPL17P41	3052	NA	NA	NA	5	15	0	1	1
rs562610098	17	65812795	ATAAT	ATAATTAAT	0.08549	NA	0.286682	rs34872586	26	AC006534.1	3024	intergenic	NA	NA	5	15	1	1	0
rs11414914	17	65822696	TC	TCC	0.4085	NA	0.274131	rs34872586	26	BPTF	0	intronic	NA	NA	1	1	1	1	0
rs550430469	17	65831328	TA	TAA	0.2157	NA	0.983825	rs34872586	26	BPTF	0	intronic	NA	NA	4	5	1	1	0
rs558317792	17	65874797	CGTGT	CGT	0.02386	NA	1	rs34872586	26	BPTF	0	intronic	NA	NA	4	5	1	0	1
rs560982952	17	65874797	CGTGT	CGTGTGT	0.01491	NA	1	rs34872586	26	BPTF	0	intronic	NA	NA	4	5	1	0	1
rs563027330	17	65875156	AGGAATATTTTGTCAGTCTTTAGTATC	A	0.2177	NA	0.984111	rs34872586	26	BPTF	0	intronic	NA	NA	4	5	1	1	1
rs550141761	17	66021133	CT	CTT	0.04473	NA	0.543292	rs34872586	26	KPNA2	10501	NA	NA	NA	5	15	0	1	1
rs567772174	17	66041871	AT	ATT	0.02386	NA	0.315458	rs34872586	26	KPNA2	0	intronic	NA	NA	4	4	1	0	1
rs5030379	19	10393605	C	CTTGATTGA	0.4294	NA	0.234526	rs281438	28	CTD-2369P2.5:ICAM1	0:0	ncRNA_intronic	NA	NA	4	5	1	1	1
rs563152407	19	46339175	TAAAGAAAG	TAAAGAAAGAAAGAAAG	0.3141	NA	0.73278	rs35506173	29	SYMPK	0	intronic	NA	NA	4	4	1	1	1
rs559265971	20	6334227	GA	GAA	0.3549	NA	0.0506067	rs6117342	31	CASC20	93142	intergenic	NA	NA	5	15	0	0	1
rs552445877	20	6456952	ATT	AT	0.4702	NA	0.413593	rs6117342	31	CASC20	0	NA	NA	NA	7	15	0	0	1
rs538857017	20	6458185	GAA	GA	0.4592	NA	0.385289	rs6117342	31	CASC20	0	ncRNA_intronic	NA	NA	7	15	0	0	1
rs543457818	20	6459290	C	CAG	0.2207	NA	0.0772257	rs6117342	31	CASC20	0	ncRNA_intronic	NA	NA	9	15	0	0	1
rs112087512	20	6602225	GA	GAA	0.2187	NA	0.110657	rs6117342	31	CASC20	93118	intergenic	NA	NA	5	15	0	0	1

### Sheet: T5.annov_enrichment
Table 5. Enrichment test of functional consequences of candidate SNPs on genes
ANNOVAR enrichment test of functional consequences of candidate SNPs against the 1000G reference panel, and significant results are highlighted(fisher.P<0.05). Consequences=Functional effects of SNPs; ref.count=Number of SNPs in the reference panel annotated with the corresponding functional category; ref.prop=The proportion of annotated SNPs within all SNPs in the reference panel; count=Number of candidate SNPs annotated with the corresponding functional category; prop=The proportion of annotated candidate SNPs; enrichment=prop/ref.prop, a value to show whether the annotation is enriched (larger than 1) or depleted otherwise; fisher.P=two-sided p-value from Fisher’s exact test, a statistic to show whether enrichment of functional consequences of candidate SNPs is significantly different from the reference panel or not.
annot	ref.count	ref.prop	count	prop	enrichment	fisher.P
intergenic	11684523	0.465859	7305	0.328802	0.705798	0
intronic	9137749	0.36432	10037	0.451771	1.24004	2.64731e-157
UTR3	233824	0.0093225	385	0.0173291	1.85884	1.18174e-28
downstream	284177	0.0113301	435	0.0195796	1.72811	5.81375e-26
upstream	266686	0.0106327	411	0.0184993	1.73985	3.16922e-25
UTR5	71546	0.00285252	147	0.00661655	2.31955	2.14207e-19
ncRNA_exonic	259951	0.0103642	366	0.0164739	1.5895	1.12614e-16
ncRNA_intronic	2884355	0.114998	2855	0.128505	1.11745	5.01358e-10
splicing	2830	0.000112831	8	0.000360085	3.19135	0.00429189
exonic	254736	0.0101563	266	0.0119728	1.17886	0.00814934
ncRNA_splicing	1313	5.23489e-05	2	9.00212e-05	1.71964	0.324002

### Sheet: T6.mapping_genes
Table 6. Gene mapping results based on positional, eQTL and chromatin interaction
Genes with SNPs mapped by positional, eQTL, and chromatin interaction were highlighted. pL1=The probability of a gene to be loss-of-function intolerant, and the higher score indicates the gene is more intolerant; ncRVIS=The score of a gene to be intolerant to non-coding residual variations, and the higher score indicates the gene is more intolerant; posMap/eqtlMap/ciMap=Whether there are any SNPs mapped to the gene by positional mapping/eQTL mapping/chromatin interaction mapping or not; posMapSNPs/eqtlMapSNPs=Number of mapped SNPs by positional mapping/eQTL mapping; posMapMaxCADD=The maximum CADD score of mapped SNPs by positional mapping; eqtlMapminP/eqtlMapminQ=The minimum p-value/FDR for mapped SNPs by eQTL mapping; eqtlMapts/ciMapts=Tissue types to detect significant eQTL associations/chromatin interaction between mapped SNPs and the gene; eqtlDirection=Direction of the effect of tested allele on gene expression, which can be "+" (tested allele increases gene expression) or "-" (tested allele decreases gene expression); minGwasP=The minimum p-value of SNPs mapped to the gene; IndSigSNPs=rsID of independent significant SNPs in LD with mapped SNPs; GenomicLocus=Index of genomic risk loci containing mapped SNPs.
ensg	entrezID	HUGO	chr	start	end	strand	type	posMap	eqtlMap	ciMap	pLI	ncRVIS	posMapSNPs	posMapMaxCADD	eqtlMapSNPs	eqtlMapminP	eqtlMapminQ	eqtlMapts	eqtlDirection	ciMapts	minGwasP	IndSigSNPs	GenomicLocus
ENSG00000116544	58512	DLGAP3	1	35331037	35395186	-1	protein_coding	Yes	Yes	Yes	0.999639	NA	1	2.121	5	4.31779e-07	9.34821e-13	GTEx/v8/Whole_Blood	NA	Adult_Cortex:Fetal_Cortex:Liver:GM12878:IMR90:Mesenchymal_Stem_Cell:Mesendoderm:hESC	4.46909e-06	rs3814302	1
ENSG00000243749	100506144	ZMYM6NB	1	35447136	35450954	-1	protein_coding	Yes	Yes	Yes	NA	0.354517	35	13.75	337	7.90652e-11	3.95326e-07	eQTLcatalogue/Fairfax_2014_LPS24:eQTLcatalogue/Fairfax_2014_LPS2:eQTLcatalogue/Fairfax_2014_naive:eQTLcatalogue/Kasela_2017_T-cell_CD4:PsychENCODE_eQTLs:BIOSQTL/BIOS_eQTL_geneLevel:GTEx/v8/Whole_Blood:GTEx/v8/Brain_Caudate_basal_ganglia:GTEx/v8/Brain_Hypothalamus:GTEx/v8/Nerve_Tibial:GTEx/v8/Cells_Cultured_fibroblasts:GTEx/v8/Small_Intestine_Terminal_Ileum	NA	Adult_Cortex:Fetal_Cortex:Aorta:Liver:GM12878:IMR90:Mesenchymal_Stem_Cell:Mesendoderm:Trophoblast-like_Cell:hESC	4.46909e-06	rs3814302	1
ENSG00000163867	9204	ZMYM6	1	35449523	35497569	-1	protein_coding	Yes	Yes	Yes	1.40246e-08	-0.232995	96	13.75	166	2.9809e-27	0	eQTLGen_cis_eQTLs:BIOSQTL/BIOS_eQTL_geneLevel:GTEx/v8/Adipose_Subcutaneous	NA	Promoter_anchored_loops	2.06293e-05	rs3814302	1
ENSG00000197056	79830	ZMYM1	1	35525387	35581460	1	protein_coding	Yes	Yes	Yes	0.001729	-0.347486	52	15.5	453	2.4225e-82	0	eQTLcatalogue/Quach_2016_ge_monocyte_naive:eQTLGen_cis_eQTLs:BIOSQTL/BIOS_eQTL_geneLevel:GTEx/v8/Adipose_Subcutaneous:GTEx/v8/Adipose_Visceral_Omentum:GTEx/v8/Artery_Aorta:GTEx/v8/Artery_Tibial:GTEx/v8/Colon_Sigmoid:GTEx/v8/Colon_Transverse:GTEx/v8/Esophagus_Mucosa:GTEx/v8/Esophagus_Muscularis:GTEx/v8/Lung:GTEx/v8/Muscle_Skeletal:GTEx/v8/Nerve_Tibial:GTEx/v8/Pancreas:GTEx/v8/Prostate:GTEx/v8/Cells_Cultured_fibroblasts:GTEx/v8/Skin_Not_Sun_Exposed_Suprapubic:GTEx/v8/Skin_Sun_Exposed_Lower_leg:GTEx/v8/Thyroid	NA	GM12878:IMR90:hESC	4.46909e-06	rs3814302	1
ENSG00000116560	6421	SFPQ	1	35641979	35658749	-1	protein_coding	Yes	Yes	Yes	0.999527	-0.457583	78	16.67	11	3.13931e-06	0.00346234	GTEx/v8/Artery_Tibial:GTEx/v8/Esophagus_Mucosa:GTEx/v8/Nerve_Tibial	NA	Adult_Cortex:Fetal_Cortex:Liver:GM12878:IMR90:Mesenchymal_Stem_Cell:Mesendoderm:Trophoblast-like_Cell:hESC	4.46909e-06	rs3814302	1
ENSG00000146463	9202	ZMYM4	1	35734568	35887659	1	protein_coding	Yes	Yes	Yes	1	-1.41854	206	16.71	266	6.3756e-13	0	eQTLGen_cis_eQTLs:GTEx/v8/Adipose_Visceral_Omentum:GTEx/v8/Artery_Tibial:GTEx/v8/Esophagus_Mucosa:GTEx/v8/Esophagus_Muscularis:GTEx/v8/Heart_Atrial_Appendage:GTEx/v8/Muscle_Skeletal:GTEx/v8/Spleen	NA	Adult_Cortex:Fetal_Cortex:Left_Ventricle:Liver:GM12878:IMR90:Mesenchymal_Stem_Cell:Mesendoderm:Trophoblast-like_Cell:hESC	4.46909e-06	rs3814302	1
ENSG00000142687	79932	KIAA0319L	1	35899091	36023551	-1	protein_coding	Yes	Yes	Yes	0.188544	-0.793474	120	20.2	700	2.9809e-27	0	EyeGEx:eQTLcatalogue/Fairfax_2014_IFN24:eQTLcatalogue/Quach_2016_ge_monocyte_LPS:eQTLcatalogue/Quach_2016_ge_monocyte_Pam3CSK4:eQTLcatalogue/Quach_2016_ge_monocyte_R848:PsychENCODE_eQTLs:eQTLGen_cis_eQTLs:GTEx/v8/Esophagus_Mucosa:GTEx/v8/Lung:GTEx/v8/Muscle_Skeletal:GTEx/v8/Nerve_Tibial:GTEx/v8/Pancreas:GTEx/v8/Thyroid	NA	Promoter_anchored_loops:Adult_Cortex:Fetal_Cortex:Aorta:Dorsolateral_Prefrontal_Cortex:Hippocampus:Left_Ventricle:Liver:Lung:Pancreas:Right_Ventricle:Spleen:GM12878:IMR90:Mesenchymal_Stem_Cell:Mesendoderm:Neural_Progenitor_Cell:Trophoblast-like_Cell:hESC	4.46909e-06	rs3814302	1
ENSG00000020129	23154	NCDN	1	36023074	36032875	1	protein_coding	Yes	Yes	Yes	0.996735	-0.669795	25	20.2	25	1.20805e-06	0.000543891	GTEx/v8/Adipose_Subcutaneous:GTEx/v8/Brain_Anterior_cingulate_cortex_BA24:GTEx/v8/Esophagus_Muscularis:GTEx/v8/Nerve_Tibial	NA	Promoter_anchored_loops:Adult_Cortex:Fetal_Cortex:Aorta:Dorsolateral_Prefrontal_Cortex:Hippocampus:Left_Ventricle:Liver:Lung:Pancreas:Right_Ventricle:Spleen:GM12878:IMR90:Mesenchymal_Stem_Cell:Mesendoderm:Neural_Progenitor_Cell:Trophoblast-like_Cell:hESC	4.46909e-06	rs3814302	1
ENSG00000116819	339488	TFAP2E	1	36038971	36060929	1	protein_coding	Yes	Yes	Yes	0.000972259	-0.148653	40	16.77	432	1.08022e-17	7.92984e-13	eQTLcatalogue/GENCORD_ge_fibroblast:PsychENCODE_eQTLs:eQTLGen_cis_eQTLs:BIOSQTL/BIOS_eQTL_geneLevel:GTEx/v8/Artery_Tibial:GTEx/v8/Brain_Cerebellum:GTEx/v8/Brain_Cortex:GTEx/v8/Esophagus_Mucosa:GTEx/v8/Lung:GTEx/v8/Nerve_Tibial:GTEx/v8/Stomach	NA	Promoter_anchored_loops:Adult_Cortex:Fetal_Cortex:Aorta:Dorsolateral_Prefrontal_Cortex:Hippocampus:Left_Ventricle:Liver:Lung:Pancreas:Right_Ventricle:Spleen:GM12878:IMR90:Mesenchymal_Stem_Cell:Mesendoderm:Neural_Progenitor_Cell:Trophoblast-like_Cell:hESC	4.46909e-06	rs3814302	1
ENSG00000126067	5690	PSMB2	1	36067185	36107445	-1	protein_coding	Yes	Yes	Yes	0.972351	-0.273978	45	12.25	37	4.2316e-28	0	eQTLGen_cis_eQTLs:GTEx/v8/Adipose_Subcutaneous:GTEx/v8/Whole_Blood:GTEx/v8/Artery_Tibial:GTEx/v8/Brain_Amygdala:GTEx/v8/Colon_Sigmoid:GTEx/v8/Esophagus_Muscularis:GTEx/v8/Nerve_Tibial:GTEx/v8/Thyroid	NA	Adult_Cortex:Fetal_Cortex:Left_Ventricle:Liver:GM12878:IMR90:Mesenchymal_Stem_Cell:Mesendoderm:Trophoblast-like_Cell:hESC	4.46909e-06	rs3814302	1
ENSG00000142686	127703	C1orf216	1	36179476	36185073	-1	protein_coding	Yes	Yes	Yes	0.128379	-0.845976	20	14.92	446	3.53537e-42	0	EyeGEx:eQTLcatalogue/Alasoo_2018_ge_macrophage_IFNg:eQTLcatalogue/Alasoo_2018_ge_macrophage_naive:eQTLcatalogue/Alasoo_2018_ge_macrophage_Salmonella:eQTLcatalogue/BLUEPRINT_ge_monocyte:eQTLcatalogue/BLUEPRINT_ge_T-cell:eQTLcatalogue/Fairfax_2014_IFN24:eQTLcatalogue/Fairfax_2014_LPS24:eQTLcatalogue/Fairfax_2014_LPS2:eQTLcatalogue/Fairfax_2014_naive:eQTLcatalogue/GENCORD_ge_LCL:eQTLcatalogue/GEUVADIS_ge_LCL:eQTLcatalogue/HipSci_ge_iPSC:eQTLcatalogue/Quach_2016_ge_monocyte_IAV:eQTLcatalogue/Quach_2016_ge_monocyte_LPS:eQTLcatalogue/Quach_2016_ge_monocyte_naive:eQTLcatalogue/Quach_2016_ge_monocyte_Pam3CSK4:eQTLcatalogue/Quach_2016_ge_monocyte_R848:eQTLcatalogue/TwinsUK_ge_fat:eQTLcatalogue/TwinsUK_ge_LCL:DICE/B_cell_naive:DICE/T_CD8_naive:DICE/Monocyte_classical:DICE/Monocyte_non_classical:eQTLGen_cis_eQTLs:BIOSQTL/BIOS_eQTL_geneLevel:GTEx/v8/Adipose_Subcutaneous:GTEx/v8/Adipose_Visceral_Omentum:GTEx/v8/Cells_EBV-transformed_lymphocytes:GTEx/v8/Whole_Blood:GTEx/v8/Artery_Aorta:GTEx/v8/Artery_Tibial:GTEx/v8/Brain_Cerebellar_Hemisphere:GTEx/v8/Brain_Spinal_cord_cervical_c-1:GTEx/v8/Breast_Mammary_Tissue:GTEx/v8/Colon_Transverse:GTEx/v8/Esophagus_Gastroesophageal_Junction:GTEx/v8/Esophagus_Mucosa:GTEx/v8/Esophagus_Muscularis:GTEx/v8/Heart_Atrial_Appendage:GTEx/v8/Heart_Left_Ventricle:GTEx/v8/Liver:GTEx/v8/Lung:GTEx/v8/Muscle_Skeletal:GTEx/v8/Nerve_Tibial:GTEx/v8/Cells_Cultured_fibroblasts:GTEx/v8/Skin_Not_Sun_Exposed_Suprapubic:GTEx/v8/Spleen:GTEx/v8/Stomach:GTEx/v8/Testis:GTEx/v8/Thyroid	NA	Promoter_anchored_loops:Adult_Cortex:Fetal_Cortex:Aorta:Dorsolateral_Prefrontal_Cortex:Hippocampus:Left_Ventricle:Liver:Lung:Right_Ventricle:Spleen:GM12878:IMR90:Mesenchymal_Stem_Cell:Mesendoderm:Neural_Progenitor_Cell:Trophoblast-like_Cell:hESC	4.46909e-06	rs3814302	1
ENSG00000134698	192670	AGO4	1	36273773	36323491	1	protein_coding	Yes	Yes	Yes	0.990044	-2.00678	36	16.8	294	1.27589e-10	8.69122e-07	eQTLcatalogue/TwinsUK_ge_LCL:DICE/Monocyte_classical:DICE/Monocyte_non_classical:GTEx/v8/Muscle_Skeletal:GTEx/v8/Pancreas:GTEx/v8/Skin_Not_Sun_Exposed_Suprapubic:GTEx/v8/Skin_Sun_Exposed_Lower_leg:GTEx/v8/Stomach:GTEx/v8/Thyroid	NA	EP_correlation_cell_type_oneway:EP_correlation_organ_oneway:GM12878:IMR90:Mesenchymal_Stem_Cell:hESC	4.46909e-06	rs3814302	1
ENSG00000092847	26523	AGO1	1	36335409	36395211	1	protein_coding	Yes	Yes	Yes	0.999999	-3.36924	49	15.81	220	1.6619e-14	0	EyeGEx:DICE/T_CD4_naive_activated:DICE/T_CD4_TH17:eQTLGen_cis_eQTLs:BIOSQTL/BIOS_eQTL_geneLevel:GTEx/v8/Adipose_Subcutaneous:GTEx/v8/Artery_Tibial:GTEx/v8/Thyroid	NA	Promoter_anchored_loops:Liver:GM12878:IMR90:Mesenchymal_Stem_Cell:Mesendoderm:Trophoblast-like_Cell:hESC	4.46909e-06	rs3814302	1
ENSG00000126070	192669	AGO3	1	36396319	36538101	1	protein_coding	Yes	Yes	Yes	0.999999	-6.68933	97	15.69	69	5.57752e-09	1.44874e-05	GTEx/v8/Testis	NA	EP_correlation_cell_type_oneway:IMR90:Mesenchymal_Stem_Cell:Mesendoderm:hESC	2.71249e-05	rs3814302	1
ENSG00000092850	27285	TEKT2	1	36549676	36553876	1	protein_coding	Yes	Yes	Yes	4.73097e-09	NA	5	6.954	210	4.53897e-18	0	eQTLcatalogue/BLUEPRINT_ge_neutrophil:eQTLGen_cis_eQTLs:BIOSQTL/BIOS_eQTL_geneLevel:GTEx/v8/Esophagus_Gastroesophageal_Junction:GTEx/v8/Pancreas:GTEx/v8/Thyroid	NA	Adult_Cortex:Fetal_Cortex:Left_Ventricle:IMR90:Mesenchymal_Stem_Cell:Mesendoderm:hESC	6.53989e-06	rs3814302	1
ENSG00000116863	54936	ADPRHL2	1	36554476	36559533	1	protein_coding	Yes	Yes	Yes	6.50307e-05	-0.697416	3	6.954	4	1.56282e-05	0.0103778	GTEx/v8/Skin_Sun_Exposed_Lower_leg	NA	Adult_Cortex:Fetal_Cortex:Left_Ventricle:IMR90:Mesenchymal_Stem_Cell:Mesendoderm:hESC	6.53989e-06	rs3814302	1
ENSG00000171812	1296	COL8A2	1	36560837	36590821	-1	protein_coding	Yes	Yes	Yes	0.699343	-0.291291	5	6.954	119	4.65564e-08	5.44485e-22	EyeGEx:eQTLGen_cis_eQTLs:BIOSQTL/BIOS_eQTL_geneLevel:GTEx/v8/Artery_Tibial:GTEx/v8/Colon_Sigmoid:GTEx/v8/Muscle_Skeletal:GTEx/v8/Thyroid	NA	EP_links_oneway:Promoter_anchored_loops:Spleen:IMR90:Mesenchymal_Stem_Cell:Mesendoderm:Trophoblast-like_Cell	4.46909e-06	rs3814302	1
ENSG00000054116	27095	TRAPPC3	1	36602173	36615098	-1	protein_coding	Yes	Yes	Yes	0.810539	-0.467008	5	7.866	91	1.3649e-14	0	eQTLGen_cis_eQTLs:BRAINEAC/THAL:GTEx/v8/Artery_Tibial:GTEx/v8/Esophagus_Mucosa:GTEx/v8/Spleen:GTEx/v8/Thyroid	NA	Promoter_anchored_loops:Left_Ventricle:Liver:Lung:Spleen:GM12878:IMR90:Mesenchymal_Stem_Cell:Mesendoderm:Trophoblast-like_Cell:hESC	3.07162e-05	rs3814302	1
ENSG00000116871	55700	MAP7D1	1	36621180	36646450	1	protein_coding	Yes	Yes	Yes	0.973584	NA	12	17.47	221	4.786e-89	0	eQTLcatalogue/BLUEPRINT_ge_neutrophil:eQTLcatalogue/Lepik_2017_ge_blood:eQTLcatalogue/Naranbhai_2015_neutrophil_CD16:PsychENCODE_eQTLs:eQTLGen_cis_eQTLs:BIOSQTL/BIOS_eQTL_geneLevel:GTEx/v8/Whole_Blood:GTEx/v8/Esophagus_Mucosa	NA	Promoter_anchored_loops:Fetal_Cortex:Left_Ventricle:Liver:Lung:Spleen:GM12878:IMR90:Mesenchymal_Stem_Cell:Mesendoderm:Trophoblast-like_Cell:hESC	5.16774e-06	rs3814302	1
ENSG00000054118	9967	THRAP3	1	36690017	36770958	1	protein_coding	Yes	Yes	Yes	0.999997	-0.284683	1	2.736	7	0.000124948	4.69086e-07	GTEx/v8/Skin_Sun_Exposed_Lower_leg	NA	Promoter_anchored_loops:EP_correlation_cell_type_oneway:Adult_Cortex:Left_Ventricle:Liver:GM12878:IMR90:Mesenchymal_Stem_Cell:Mesendoderm:Trophoblast-like_Cell:hESC	3.08873e-05	rs3814302	1
ENSG00000214193	79729	SH3D21	1	36771988	36790484	1	protein_coding	Yes	Yes	Yes	0.000722998	-0.621729	1	1.467	13	8.61567e-07	2.66509e-09	eQTLcatalogue/Fairfax_2014_IFN24:GTEx/v8/Colon_Transverse	NA	Promoter_anchored_loops	8.90898e-05	rs3814302	1
ENSG00000142694	55194	EVA1B	1	36787632	36789755	-1	protein_coding	Yes	Yes	Yes	0.656675	-0.296674	1	1.467	1	1.80109e-05	9.92149e-17	GTEx/v8/Thyroid	NA	Promoter_anchored_loops	9.285e-05	rs3814302	1
ENSG00000116883	NA	NA	1	36789335	36794822	1	protein_coding	Yes	Yes	Yes	NA	NA	1	1.467	128	2.2878e-13	0	eQTLcatalogue/TwinsUK_ge_LCL:eQTLGen_cis_eQTLs:BRAINEAC/THAL:GTEx/v8/Esophagus_Mucosa:GTEx/v8/Esophagus_Muscularis:GTEx/v8/Heart_Left_Ventricle:GTEx/v8/Cells_Cultured_fibroblasts:GTEx/v8/Testis:GTEx/v8/Thyroid	NA	Promoter_anchored_loops	5.16774e-06	rs3814302	1
ENSG00000196182	83931	STK40	1	36805225	36851497	-1	protein_coding	Yes	Yes	Yes	0.991724	-1.73488	2	4.004	3	5.86717e-05	0.0105745	GTEx/v8/Esophagus_Muscularis	NA	EP_correlation_cell_type_oneway:Adult_Cortex:Fetal_Cortex:GM12878:IMR90:Mesenchymal_Stem_Cell:Trophoblast-like_Cell	3.10123e-05	rs3814302	1
ENSG00000158966	57685	CACHD1	1	64936428	65158741	1	protein_coding	Yes	Yes	Yes	0.838037	0.0563902	12	10.89	2	2.02661e-06	0.006987	GTEx/v8/Brain_Caudate_basal_ganglia	NA	Left_Ventricle:Spleen:IMR90:Mesenchymal_Stem_Cell:Mesendoderm:Neural_Progenitor_Cell:Trophoblast-like_Cell:hESC	5.30691e-06	rs4916011;rs577122;rs4916011:rs577122:rs4916011	2
ENSG00000162437	55225	RAVER2	1	65210778	65298915	1	protein_coding	Yes	Yes	Yes	1.85996e-06	-0.746777	122	13.33	630	0	0	EyeGEx:eQTLcatalogue/CEDAR_neutrophil_CD15:eQTLcatalogue/Fairfax_2014_IFN24:eQTLcatalogue/HipSci_ge_iPSC:eQTLcatalogue/Kasela_2017_T-cell_CD4:eQTLcatalogue/TwinsUK_ge_fat:eQTLcatalogue/TwinsUK_ge_skin:PsychENCODE_eQTLs:eQTLGen_cis_eQTLs:BIOSQTL/BIOS_eQTL_geneLevel:xQTLServer_eQTLs:CMC_SVA_cis:CMC_NoSVA_cis:GTEx/v8/Adipose_Subcutaneous:GTEx/v8/Artery_Tibial:GTEx/v8/Brain_Caudate_basal_ganglia:GTEx/v8/Brain_Cerebellar_Hemisphere:GTEx/v8/Brain_Cerebellum:GTEx/v8/Esophagus_Mucosa:GTEx/v8/Heart_Left_Ventricle:GTEx/v8/Nerve_Tibial:GTEx/v8/Cells_Cultured_fibroblasts:GTEx/v8/Skin_Not_Sun_Exposed_Suprapubic:GTEx/v8/Skin_Sun_Exposed_Lower_leg:GTEx/v8/Thyroid	NA	Adult_Cortex:Fetal_Cortex:Aorta:Hippocampus:Left_Ventricle:Liver:Right_Ventricle:IMR90:Mesenchymal_Stem_Cell:Mesendoderm:Neural_Progenitor_Cell:Trophoblast-like_Cell:hESC	5.30691e-06	rs4916011;rs577122;rs4916011:rs4916011;rs577122:rs577122	2
ENSG00000162434	3716	JAK1	1	65298912	65432187	-1	protein_coding	Yes	Yes	Yes	0.99591	-0.642049	350	15.76	514	0	0	EyeGEx:eQTLcatalogue/BrainSeq_ge_brain:eQTLcatalogue/HipSci_ge_iPSC:eQTLcatalogue/TwinsUK_ge_skin:PsychENCODE_eQTLs:DICE/T_CD4_naive_activated:DICE/T_CD8_naive_activated:eQTLGen_cis_eQTLs:BIOSQTL/BIOS_eQTL_geneLevel:xQTLServer_eQTLs:CMC_SVA_cis:CMC_NoSVA_cis:GTEx/v8/Adipose_Visceral_Omentum:GTEx/v8/Whole_Blood:GTEx/v8/Brain_Caudate_basal_ganglia:GTEx/v8/Brain_Cerebellar_Hemisphere:GTEx/v8/Brain_Cerebellum:GTEx/v8/Brain_Cortex:GTEx/v8/Brain_Frontal_Cortex_BA9:GTEx/v8/Brain_Nucleus_accumbens_basal_ganglia:GTEx/v8/Colon_Sigmoid:GTEx/v8/Colon_Transverse:GTEx/v8/Esophagus_Muscularis:GTEx/v8/Lung:GTEx/v8/Muscle_Skeletal:GTEx/v8/Skin_Not_Sun_Exposed_Suprapubic:GTEx/v8/Skin_Sun_Exposed_Lower_leg:GTEx/v8/Spleen:GTEx/v8/Stomach:GTEx/v8/Testis:GTEx/v8/Thyroid	NA	EP_correlation_cell_type_oneway:EP_correlation_organ_oneway:Adult_Cortex:Fetal_Cortex:Liver:IMR90:Mesenchymal_Stem_Cell:Mesendoderm:hESC	5.30691e-06	rs4916011;rs577122;rs577122:rs4916011:rs577122	2
ENSG00000162433	205	AK4	1	65613232	65697828	1	protein_coding	Yes	Yes	Yes	0.236133	-0.422099	8	16.07	267	1.6285e-30	0	eQTLcatalogue/CEDAR_ileum:eQTLcatalogue/CEDAR_rectum:eQTLcatalogue/CEDAR_transverse_colon:eQTLcatalogue/Fairfax_2014_naive:eQTLcatalogue/GEUVADIS_ge_LCL:eQTLcatalogue/TwinsUK_ge_fat:eQTLGen_cis_eQTLs:BIOSQTL/BIOS_eQTL_geneLevel:GTEx/v8/Adipose_Subcutaneous:GTEx/v8/Whole_Blood:GTEx/v8/Artery_Aorta:GTEx/v8/Artery_Tibial:GTEx/v8/Colon_Sigmoid:GTEx/v8/Esophagus_Gastroesophageal_Junction:GTEx/v8/Esophagus_Mucosa:GTEx/v8/Esophagus_Muscularis:GTEx/v8/Lung:GTEx/v8/Muscle_Skeletal:GTEx/v8/Cells_Cultured_fibroblasts:GTEx/v8/Skin_Not_Sun_Exposed_Suprapubic:GTEx/v8/Skin_Sun_Exposed_Lower_leg:GTEx/v8/Small_Intestine_Terminal_Ileum:GTEx/v8/Spleen:GTEx/v8/Thyroid	NA	Adult_Cortex:Fetal_Cortex:Left_Ventricle:Liver:GM12878:IMR90:Mesenchymal_Stem_Cell:Mesendoderm:Trophoblast-like_Cell:hESC	5.30691e-06	rs4916011;rs577122;rs577122:rs4916011:rs577122	2
ENSG00000142892	10026	PIGK	1	77554675	77685115	-1	protein_coding	Yes	Yes	Yes	0.000544788	-0.578442	6	8.946	77	1.1944e-45	0	eQTLGen_cis_eQTLs:BIOSQTL/BIOS_eQTL_geneLevel:GTEx/v8/Artery_Tibial:GTEx/v8/Thyroid	NA	Adult_Cortex:Fetal_Cortex:IMR90:Mesenchymal_Stem_Cell:Mesendoderm:Trophoblast-like_Cell:hESC	1.63327e-07	rs34517439	3
ENSG00000154027	26289	AK5	1	77747736	78025651	1	protein_coding	Yes	Yes	Yes	0.139499	1.00096	137	17.2	225	1.6737e-47	0	EyeGEx:PsychENCODE_eQTLs:DICE/B_cell_naive:eQTLGen_cis_eQTLs:BIOSQTL/BIOS_eQTL_geneLevel:xQTLServer_eQTLs:CMC_SVA_cis:CMC_NoSVA_cis:GTEx/v8/Whole_Blood:GTEx/v8/Brain_Cortex:GTEx/v8/Brain_Frontal_Cortex_BA9:GTEx/v8/Brain_Putamen_basal_ganglia:GTEx/v8/Nerve_Tibial	NA	EP_correlation_organ_oneway:IMR90:Mesenchymal_Stem_Cell:Mesendoderm:Trophoblast-like_Cell:hESC	1.63327e-07	rs34517439	3
ENSG00000036549	26009	ZZZ3	1	78028101	78149104	-1	protein_coding	Yes	Yes	Yes	0.99973	-1.2695	60	10.22	87	2.04e-41	0	eQTLcatalogue/BLUEPRINT_ge_monocyte:eQTLcatalogue/Fairfax_2014_IFN24:eQTLcatalogue/HipSci_ge_iPSC:eQTLcatalogue/Quach_2016_ge_monocyte_naive:eQTLGen_cis_eQTLs:BIOSQTL/BIOS_eQTL_geneLevel:GTEx/v8/Esophagus_Muscularis:GTEx/v8/Lung:GTEx/v8/Thyroid	NA	Promoter_anchored_loops:Liver:Right_Ventricle:GM12878:IMR90:Mesenchymal_Stem_Cell:Mesendoderm:Neural_Progenitor_Cell:Trophoblast-like_Cell:hESC	1.63327e-07	rs34517439	3
ENSG00000077254	23032	USP33	1	78161672	78225537	-1	protein_coding	Yes	Yes	Yes	0.996117	-1.27963	29	14.22	130	1.6744e-30	0	eQTLcatalogue/BLUEPRINT_ge_neutrophil:eQTLcatalogue/BLUEPRINT_ge_T-cell:eQTLcatalogue/Lepik_2017_ge_blood:eQTLcatalogue/TwinsUK_ge_LCL:eQTLGen_cis_eQTLs:BIOSQTL/BIOS_eQTL_geneLevel:CMC_SVA_cis:GTEx/v8/Brain_Frontal_Cortex_BA9:GTEx/v8/Brain_Putamen_basal_ganglia:GTEx/v8/Colon_Transverse:GTEx/v8/Lung:GTEx/v8/Muscle_Skeletal:GTEx/v8/Skin_Sun_Exposed_Lower_leg:GTEx/v8/Testis:GTEx/v8/Thyroid	NA	Aorta:Left_Ventricle:Liver:Right_Ventricle:GM12878:IMR90:Mesenchymal_Stem_Cell:Mesendoderm:Trophoblast-like_Cell:hESC	1.63327e-07	rs34517439	3
ENSG00000162614	91624	NEXN	1	78354198	78409580	1	protein_coding	Yes	Yes	Yes	3.66202e-06	-0.0185124	7	3.803	205	4.1386e-56	0	eQTLcatalogue/Fairfax_2014_naive:eQTLcatalogue/GENCORD_ge_LCL:eQTLcatalogue/GEUVADIS_ge_LCL:eQTLcatalogue/TwinsUK_ge_LCL:PsychENCODE_eQTLs:DICE/T_CD4_naive_activated:DICE/T_CD8_naive_activated:DICE/T_CD4_TH1_17:eQTLGen_cis_eQTLs:BIOSQTL/BIOS_eQTL_geneLevel:GTEx/v8/Adipose_Subcutaneous:GTEx/v8/Brain_Nucleus_accumbens_basal_ganglia:GTEx/v8/Nerve_Tibial:GTEx/v8/Cells_Cultured_fibroblasts:GTEx/v8/Thyroid	NA	IMR90:Mesenchymal_Stem_Cell	1.63327e-07	rs34517439	3
ENSG00000162613	8880	FUBP1	1	78409740	78444794	-1	protein_coding	Yes	Yes	Yes	0.999973	-0.154783	6	22.7	194	1.10314e-21	1.06207e-16	eQTLcatalogue/BLUEPRINT_ge_monocyte:eQTLcatalogue/BLUEPRINT_ge_T-cell:eQTLcatalogue/TwinsUK_ge_fat:eQTLcatalogue/TwinsUK_ge_LCL:eQTLGen_cis_eQTLs:GTEx/v8/Adipose_Subcutaneous:GTEx/v8/Adipose_Visceral_Omentum:GTEx/v8/Artery_Aorta:GTEx/v8/Artery_Tibial:GTEx/v8/Brain_Cerebellum:GTEx/v8/Breast_Mammary_Tissue:GTEx/v8/Colon_Sigmoid:GTEx/v8/Colon_Transverse:GTEx/v8/Esophagus_Gastroesophageal_Junction:GTEx/v8/Esophagus_Mucosa:GTEx/v8/Esophagus_Muscularis:GTEx/v8/Heart_Atrial_Appendage:GTEx/v8/Heart_Left_Ventricle:GTEx/v8/Lung:GTEx/v8/Muscle_Skeletal:GTEx/v8/Nerve_Tibial:GTEx/v8/Ovary:GTEx/v8/Pancreas:GTEx/v8/Prostate:GTEx/v8/Cells_Cultured_fibroblasts:GTEx/v8/Skin_Not_Sun_Exposed_Suprapubic:GTEx/v8/Skin_Sun_Exposed_Lower_leg:GTEx/v8/Stomach:GTEx/v8/Thyroid	NA	Left_Ventricle:Liver:GM12878:IMR90:Mesenchymal_Stem_Cell:Mesendoderm:Trophoblast-like_Cell:hESC	1.63327e-07	rs34517439	3
ENSG00000162616	11080	DNAJB4	1	78444859	78483648	1	protein_coding	Yes	Yes	Yes	0.840408	-0.733275	8	22.7	189	4.0512e-48	0	EyeGEx:eQTLcatalogue/BLUEPRINT_ge_T-cell:eQTLcatalogue/GENCORD_ge_T-cell:eQTLcatalogue/GEUVADIS_ge_LCL:eQTLcatalogue/HipSci_ge_iPSC:eQTLcatalogue/Lepik_2017_ge_blood:eQTLcatalogue/TwinsUK_ge_LCL:PsychENCODE_eQTLs:DICE/B_cell_naive:DICE/T_CD8_naive:DICE/T_CD4_TH17:DICE/T_CD4_naive_TREG:eQTLGen_cis_eQTLs:BIOSQTL/BIOS_eQTL_geneLevel:GTEx/v8/Esophagus_Muscularis:GTEx/v8/Nerve_Tibial:GTEx/v8/Skin_Sun_Exposed_Lower_leg:GTEx/v8/Testis:GTEx/v8/Thyroid	NA	Left_Ventricle:Liver:GM12878:IMR90:Mesenchymal_Stem_Cell:Mesendoderm:Trophoblast-like_Cell:hESC	1.63327e-07	rs34517439	3
ENSG00000137960	54810	GIPC2	1	78445226	78604133	1	protein_coding	Yes	Yes	Yes	3.41555e-08	1.25032	43	22.7	177	7.04031e-18	7.11972e-24	eQTLcatalogue/GENCORD_ge_LCL:eQTLcatalogue/Quach_2016_ge_monocyte_IAV:CMC_NoSVA_cis:GTEx/v8/Adrenal_Gland:GTEx/v8/Esophagus_Muscularis:GTEx/v8/Lung:GTEx/v8/Pancreas:GTEx/v8/Skin_Not_Sun_Exposed_Suprapubic:GTEx/v8/Skin_Sun_Exposed_Lower_leg:GTEx/v8/Spleen	NA	Left_Ventricle:Liver:GM12878:IMR90:Mesenchymal_Stem_Cell:Mesendoderm:Trophoblast-like_Cell:hESC	1.63327e-07	rs34517439	3
ENSG00000122420	5737	PTGFR	1	78769568	79005434	1	protein_coding	Yes	Yes	Yes	0.760041	0.200155	32	16.42	212	1.7054e-80	0	EyeGEx:eQTLcatalogue/BLUEPRINT_ge_monocyte:eQTLcatalogue/CEDAR_monocyte_CD14:eQTLGen_cis_eQTLs:BIOSQTL/BIOS_eQTL_geneLevel:GTEx/v8/Whole_Blood:GTEx/v8/Nerve_Tibial:GTEx/v8/Cells_Cultured_fibroblasts:GTEx/v8/Spleen:GTEx/v8/Testis	NA	Aorta:Left_Ventricle:Liver:IMR90:Mesenchymal_Stem_Cell:Mesendoderm:Neural_Progenitor_Cell:Trophoblast-like_Cell:hESC	1.63327e-07	rs34517439	3
ENSG00000011376	23395	LARS2	3	45429998	45590913	1	protein_coding	Yes	Yes	Yes	2.60644e-07	-0.65665	29	12.67	90	2.2857e-111	0	EyeGEx:eQTLcatalogue/BrainSeq_ge_brain:eQTLcatalogue/Fairfax_2014_IFN24:eQTLcatalogue/Fairfax_2014_LPS24:eQTLcatalogue/GENCORD_ge_fibroblast:eQTLcatalogue/GENCORD_ge_LCL:eQTLcatalogue/GENCORD_ge_T-cell:eQTLcatalogue/GEUVADIS_ge_LCL:eQTLcatalogue/HipSci_ge_iPSC:eQTLcatalogue/Lepik_2017_ge_blood:eQTLcatalogue/Nedelec_2016_ge_macrophage_naive:eQTLcatalogue/Quach_2016_ge_monocyte_LPS:eQTLcatalogue/Quach_2016_ge_monocyte_naive:eQTLcatalogue/Quach_2016_ge_monocyte_Pam3CSK4:eQTLcatalogue/Schwartzentruber_2018_ge_sensory_neuron:eQTLcatalogue/TwinsUK_ge_fat:eQTLcatalogue/TwinsUK_ge_LCL:PsychENCODE_eQTLs:eQTLGen_cis_eQTLs:BIOSQTL/BIOS_eQTL_geneLevel:xQTLServer_eQTLs:CMC_SVA_cis:CMC_NoSVA_cis:GTEx/v8/Adipose_Subcutaneous:GTEx/v8/Adipose_Visceral_Omentum:GTEx/v8/Adrenal_Gland:GTEx/v8/Cells_EBV-transformed_lymphocytes:GTEx/v8/Artery_Aorta:GTEx/v8/Artery_Tibial:GTEx/v8/Brain_Amygdala:GTEx/v8/Brain_Anterior_cingulate_cortex_BA24:GTEx/v8/Brain_Caudate_basal_ganglia:GTEx/v8/Brain_Cerebellum:GTEx/v8/Brain_Cortex:GTEx/v8/Brain_Frontal_Cortex_BA9:GTEx/v8/Brain_Hippocampus:GTEx/v8/Brain_Nucleus_accumbens_basal_ganglia:GTEx/v8/Brain_Putamen_basal_ganglia:GTEx/v8/Breast_Mammary_Tissue:GTEx/v8/Colon_Sigmoid:GTEx/v8/Colon_Transverse:GTEx/v8/Esophagus_Gastroesophageal_Junction:GTEx/v8/Esophagus_Mucosa:GTEx/v8/Esophagus_Muscularis:GTEx/v8/Heart_Atrial_Appendage:GTEx/v8/Heart_Left_Ventricle:GTEx/v8/Liver:GTEx/v8/Lung:GTEx/v8/Muscle_Skeletal:GTEx/v8/Nerve_Tibial:GTEx/v8/Pancreas:GTEx/v8/Pituitary:GTEx/v8/Minor_Salivary_Gland:GTEx/v8/Cells_Cultured_fibroblasts:GTEx/v8/Skin_Not_Sun_Exposed_Suprapubic:GTEx/v8/Skin_Sun_Exposed_Lower_leg:GTEx/v8/Spleen:GTEx/v8/Stomach:GTEx/v8/Testis:GTEx/v8/Thyroid	NA	Promoter_anchored_loops:Adult_Cortex:Fetal_Cortex:IMR90:Mesenchymal_Stem_Cell	3.36777e-05	rs141045534;rs9819396;rs2373245;rs9819396:rs2373245:rs9819396;rs2373245:rs141045534	4
ENSG00000144791	8994	LIMD1	3	45596886	45727830	1	protein_coding	Yes	Yes	Yes	0.127771	0.27358	40	14.89	178	9.56205e-126	0	EyeGEx:eQTLcatalogue/GENCORD_ge_T-cell:eQTLcatalogue/Lepik_2017_ge_blood:eQTLcatalogue/TwinsUK_ge_blood:eQTLcatalogue/TwinsUK_ge_fat:eQTLcatalogue/TwinsUK_ge_LCL:eQTLcatalogue/TwinsUK_ge_skin:eQTLcatalogue/van_de_Bunt_2015_ge_pancreatic_islet:PsychENCODE_eQTLs:DICE/B_cell_naive:DICE/T_CD4_naive:DICE/T_CD8_naive:DICE/T_CD8_naive_activated:DICE/Monocyte_non_classical:DICE/NK:DICE/T_CD4_TFH:DICE/T_CD4_TH17:DICE/T_CD4_TH2:DICE/T_CD4_memory_TREG:DICE/T_CD4_naive_TREG:eQTLGen_cis_eQTLs:BIOSQTL/BIOS_eQTL_geneLevel:CMC_SVA_cis:BRAINEAC/FCTX:BRAINEAC/PUTM:BRAINEAC/SNIG:BRAINEAC/THAL:BRAINEAC/aveALL:GTEx/v8/Adipose_Subcutaneous:GTEx/v8/Adipose_Visceral_Omentum:GTEx/v8/Adrenal_Gland:GTEx/v8/Cells_EBV-transformed_lymphocytes:GTEx/v8/Whole_Blood:GTEx/v8/Artery_Aorta:GTEx/v8/Artery_Coronary:GTEx/v8/Artery_Tibial:GTEx/v8/Brain_Amygdala:GTEx/v8/Brain_Anterior_cingulate_cortex_BA24:GTEx/v8/Brain_Caudate_basal_ganglia:GTEx/v8/Brain_Cortex:GTEx/v8/Brain_Frontal_Cortex_BA9:GTEx/v8/Brain_Nucleus_accumbens_basal_ganglia:GTEx/v8/Brain_Putamen_basal_ganglia:GTEx/v8/Breast_Mammary_Tissue:GTEx/v8/Colon_Sigmoid:GTEx/v8/Colon_Transverse:GTEx/v8/Esophagus_Gastroesophageal_Junction:GTEx/v8/Esophagus_Mucosa:GTEx/v8/Esophagus_Muscularis:GTEx/v8/Heart_Atrial_Appendage:GTEx/v8/Heart_Left_Ventricle:GTEx/v8/Lung:GTEx/v8/Muscle_Skeletal:GTEx/v8/Nerve_Tibial:GTEx/v8/Ovary:GTEx/v8/Pancreas:GTEx/v8/Pituitary:GTEx/v8/Prostate:GTEx/v8/Minor_Salivary_Gland:GTEx/v8/Cells_Cultured_fibroblasts:GTEx/v8/Skin_Not_Sun_Exposed_Suprapubic:GTEx/v8/Skin_Sun_Exposed_Lower_leg:GTEx/v8/Small_Intestine_Terminal_Ileum:GTEx/v8/Spleen:GTEx/v8/Stomach:GTEx/v8/Testis:GTEx/v8/Thyroid:GTEx/v8/Uterus:GTEx/v8/Vagina	NA	Promoter_anchored_loops:Fetal_Cortex:Left_Ventricle:Liver:Spleen:GM12878:IMR90:Mesenchymal_Stem_Cell:Mesendoderm:Trophoblast-like_Cell:hESC	5.86083e-06	rs141045534;rs2373245;rs9819396;rs141045534:rs2373245:rs9819396;rs2373245:rs9819396	4
ENSG00000211456	22908	SACM1L	3	45730548	45786916	1	protein_coding	Yes	Yes	Yes	0.721902	-0.340039	34	13.27	921	1.2567e-135	0	eQTLcatalogue/Alasoo_2018_ge_macrophage_IFNg_Salmonella:eQTLcatalogue/BLUEPRINT_ge_T-cell:eQTLcatalogue/GENCORD_ge_T-cell:eQTLcatalogue/Kasela_2017_T-cell_CD4:eQTLcatalogue/Kasela_2017_T-cell_CD8:eQTLcatalogue/Lepik_2017_ge_blood:eQTLcatalogue/Quach_2016_ge_monocyte_IAV:eQTLcatalogue/Quach_2016_ge_monocyte_LPS:eQTLcatalogue/Quach_2016_ge_monocyte_naive:eQTLcatalogue/Quach_2016_ge_monocyte_Pam3CSK4:eQTLcatalogue/Quach_2016_ge_monocyte_R848:PsychENCODE_eQTLs:DICE/T_CD4_naive:DICE/T_CD4_naive_activated:DICE/T_CD8_naive:DICE/T_CD8_naive_activated:DICE/T_CD4_TFH:DICE/T_CD4_TH17:DICE/T_CD4_TH2:DICE/T_CD4_naive_TREG:eQTLGen_cis_eQTLs:BIOSQTL/BIOS_eQTL_geneLevel:CMC_SVA_cis:GTEx/v8/Whole_Blood:GTEx/v8/Artery_Tibial:GTEx/v8/Colon_Transverse:GTEx/v8/Skin_Not_Sun_Exposed_Suprapubic:GTEx/v8/Skin_Sun_Exposed_Lower_leg:GTEx/v8/Small_Intestine_Terminal_Ileum:GTEx/v8/Thyroid	NA	Promoter_anchored_loops:EP_correlation_cell_type_oneway:Left_Ventricle:Liver:Spleen:GM12878:IMR90:Mesenchymal_Stem_Cell:Mesendoderm:Trophoblast-like_Cell:hESC	4.76089e-06	rs141045534;rs2373245;rs9819396;rs141045534:rs9819396:rs9819396;rs2373245:rs2373245	4
ENSG00000163817	54716	SLC6A20	3	45796942	45838027	-1	protein_coding	Yes	Yes	Yes	6.44898e-10	0.251559	33	13.58	541	7.03864e-09	1.18315e-05	eQTLGen_cis_eQTLs:BIOSQTL/BIOS_eQTL_geneLevel:GTEx/v8/Breast_Mammary_Tissue:GTEx/v8/Colon_Transverse:GTEx/v8/Esophagus_Muscularis:GTEx/v8/Muscle_Skeletal:GTEx/v8/Nerve_Tibial:GTEx/v8/Pancreas	NA	Spleen:GM12878:IMR90:Mesenchymal_Stem_Cell:Mesendoderm:Trophoblast-like_Cell:hESC	4.76089e-06	rs141045534;rs2373245;rs9819396;rs141045534:rs2373245:rs9819396:rs9819396	4
ENSG00000163818	54585	LZTFL1	3	45864808	45957534	-1	protein_coding	Yes	Yes	Yes	0.194103	-1.16298	160	14.58	900	4.8971e-64	0	PsychENCODE_eQTLs:eQTLGen_cis_eQTLs:BIOSQTL/BIOS_eQTL_geneLevel:CMC_SVA_cis:CMC_NoSVA_cis:GTEx/v8/Adipose_Subcutaneous:GTEx/v8/Whole_Blood:GTEx/v8/Muscle_Skeletal:GTEx/v8/Cells_Cultured_fibroblasts:GTEx/v8/Skin_Sun_Exposed_Lower_leg	NA	Promoter_anchored_loops:EP_correlation_cell_type_oneway:EP_correlation_organ_oneway:Adult_Cortex:Aorta:Left_Ventricle:Spleen:GM12878:IMR90:Mesenchymal_Stem_Cell:Mesendoderm:Trophoblast-like_Cell:hESC	4.76089e-06	rs9819396;rs2373245;rs9819396:rs2373245:rs9819396;rs2373245:rs141045534	4
ENSG00000173585	10803	CCR9	3	45927996	45944667	1	protein_coding	Yes	Yes	Yes	0.00464031	-0.458428	61	14.58	738	5.7166e-51	0	eQTLGen_cis_eQTLs:BIOSQTL/BIOS_eQTL_geneLevel:GTEx/v8/Whole_Blood:GTEx/v8/Colon_Transverse:GTEx/v8/Nerve_Tibial:GTEx/v8/Skin_Sun_Exposed_Lower_leg:GTEx/v8/Testis:GTEx/v8/Thyroid	NA	Promoter_anchored_loops:EP_correlation_cell_type_oneway:EP_correlation_organ_oneway:Adult_Cortex:Aorta:Left_Ventricle:Spleen:GM12878:IMR90:Mesenchymal_Stem_Cell:Mesendoderm:Trophoblast-like_Cell:hESC	4.76089e-06	rs9819396;rs2373245;rs141045534;rs9819396:rs2373245:rs9819396;rs2373245:rs141045534	4
ENSG00000163820	79443	FYCO1	3	45959396	46037316	-1	protein_coding	Yes	Yes	Yes	9.66913e-13	1.65562	254	22	914	2.66862e-48	0	EyeGEx:eQTLcatalogue/BLUEPRINT_ge_neutrophil:eQTLcatalogue/CEDAR_ileum:eQTLcatalogue/Fairfax_2012_B-cell_CD19:eQTLcatalogue/GENCORD_ge_fibroblast:eQTLcatalogue/Quach_2016_ge_monocyte_IAV:eQTLcatalogue/Quach_2016_ge_monocyte_naive:eQTLcatalogue/Quach_2016_ge_monocyte_Pam3CSK4:eQTLcatalogue/TwinsUK_ge_fat:eQTLcatalogue/TwinsUK_ge_LCL:eQTLcatalogue/TwinsUK_ge_skin:PsychENCODE_eQTLs:DICE/T_CD4_naive_activated:DICE/T_CD8_naive_activated:DICE/T_CD4_memory_TREG:eQTLGen_cis_eQTLs:BIOSQTL/BIOS_eQTL_geneLevel:CMC_SVA_cis:GTEx/v8/Adipose_Subcutaneous:GTEx/v8/Adipose_Visceral_Omentum:GTEx/v8/Adrenal_Gland:GTEx/v8/Artery_Aorta:GTEx/v8/Artery_Tibial:GTEx/v8/Brain_Caudate_basal_ganglia:GTEx/v8/Brain_Frontal_Cortex_BA9:GTEx/v8/Brain_Nucleus_accumbens_basal_ganglia:GTEx/v8/Breast_Mammary_Tissue:GTEx/v8/Colon_Sigmoid:GTEx/v8/Colon_Transverse:GTEx/v8/Esophagus_Gastroesophageal_Junction:GTEx/v8/Esophagus_Mucosa:GTEx/v8/Esophagus_Muscularis:GTEx/v8/Heart_Atrial_Appendage:GTEx/v8/Lung:GTEx/v8/Muscle_Skeletal:GTEx/v8/Nerve_Tibial:GTEx/v8/Ovary:GTEx/v8/Pituitary:GTEx/v8/Prostate:GTEx/v8/Minor_Salivary_Gland:GTEx/v8/Cells_Cultured_fibroblasts:GTEx/v8/Skin_Not_Sun_Exposed_Suprapubic:GTEx/v8/Skin_Sun_Exposed_Lower_leg:GTEx/v8/Spleen:GTEx/v8/Stomach:GTEx/v8/Thyroid	NA	EP_correlation_cell_type_oneway:Adult_Cortex:Fetal_Cortex:Aorta:Left_Ventricle:Liver:Lung:Spleen:GM12878:IMR90:Mesenchymal_Stem_Cell:Mesendoderm:Trophoblast-like_Cell:hESC	4.76089e-06	rs2373245;rs9819396;rs2373245:rs2373245:rs9819396:rs141045534	4
ENSG00000172215	10663	CXCR6	3	45982425	45989845	1	protein_coding	Yes	Yes	Yes	6.1512e-05	-0.166606	68	11.81	1404	3.7628e-126	0	EyeGEx:eQTLcatalogue/Kasela_2017_T-cell_CD8:eQTLcatalogue/Lepik_2017_ge_blood:eQTLcatalogue/TwinsUK_ge_LCL:DICE/T_CD4_TFH:eQTLGen_cis_eQTLs:BIOSQTL/BIOS_eQTL_geneLevel:BRAINEAC/SNIG:GTEx/v8/Adipose_Subcutaneous:GTEx/v8/Whole_Blood:GTEx/v8/Artery_Aorta:GTEx/v8/Artery_Tibial:GTEx/v8/Esophagus_Muscularis:GTEx/v8/Heart_Left_Ventricle:GTEx/v8/Lung:GTEx/v8/Muscle_Skeletal:GTEx/v8/Nerve_Tibial:GTEx/v8/Cells_Cultured_fibroblasts:GTEx/v8/Skin_Sun_Exposed_Lower_leg	NA	Promoter_anchored_loops:Spleen:GM12878:IMR90:Mesenchymal_Stem_Cell:Mesendoderm:Trophoblast-like_Cell:hESC	4.76089e-06	rs9819396;rs2373245;rs2373245:rs9819396:rs141045534:rs2373245	4
ENSG00000173578	2829	XCR1	3	46058516	46069234	-1	protein_coding	Yes	Yes	Yes	0.0978542	-0.145183	87	13.76	622	2.7043e-38	0	eQTLcatalogue/Quach_2016_ge_monocyte_IAV:eQTLcatalogue/Quach_2016_ge_monocyte_LPS:eQTLcatalogue/Quach_2016_ge_monocyte_naive:eQTLcatalogue/Quach_2016_ge_monocyte_Pam3CSK4:eQTLcatalogue/Quach_2016_ge_monocyte_R848:eQTLGen_cis_eQTLs:BIOSQTL/BIOS_eQTL_geneLevel:GTEx/v8/Whole_Blood:GTEx/v8/Colon_Transverse:GTEx/v8/Esophagus_Mucosa:GTEx/v8/Skin_Not_Sun_Exposed_Suprapubic:GTEx/v8/Small_Intestine_Terminal_Ileum:GTEx/v8/Testis:GTEx/v8/Thyroid	NA	Left_Ventricle:Liver:Spleen:GM12878:IMR90:Mesenchymal_Stem_Cell:Mesendoderm:Trophoblast-like_Cell:hESC	4.76089e-06	rs9819396;rs2373245;rs2373245:rs9819396:rs2373245:rs141045534	4
ENSG00000183625	1232	CCR3	3	46205096	46308197	1	protein_coding	Yes	Yes	Yes	0.0318931	-0.541029	265	16.25	1592	3.2717e-310	0	eQTLcatalogue/BLUEPRINT_ge_neutrophil:eQTLcatalogue/CEDAR_neutrophil_CD15:eQTLcatalogue/Fairfax_2014_IFN24:eQTLcatalogue/Fairfax_2014_LPS24:eQTLcatalogue/Fairfax_2014_naive:eQTLcatalogue/GENCORD_ge_T-cell:eQTLcatalogue/Lepik_2017_ge_blood:eQTLcatalogue/Naranbhai_2015_neutrophil_CD16:eQTLcatalogue/Quach_2016_ge_monocyte_IAV:eQTLcatalogue/TwinsUK_ge_blood:DICE/T_CD4_naive_activated:DICE/Monocyte_non_classical:DICE/T_CD4_memory_TREG:eQTLGen_cis_eQTLs:BIOSQTL/BIOS_eQTL_geneLevel:GTEx/v8/Whole_Blood:GTEx/v8/Lung:GTEx/v8/Muscle_Skeletal:GTEx/v8/Spleen	NA	Promoter_anchored_loops:GM12878	4.76089e-06	rs9819396;rs2373245;rs141045534;rs9819396:rs9819396;rs2373245:rs2373245	4
ENSG00000163823	1230	CCR1	3	46243200	46249887	-1	protein_coding	Yes	Yes	Yes	0.891829	1.8919	57	16.25	1565	3.2717e-310	0	eQTLcatalogue/Alasoo_2018_ge_macrophage_IFNg:eQTLcatalogue/Alasoo_2018_ge_macrophage_naive:eQTLcatalogue/BLUEPRINT_ge_neutrophil:eQTLcatalogue/CEDAR_neutrophil_CD15:eQTLcatalogue/Fairfax_2014_LPS2:eQTLcatalogue/GENCORD_ge_LCL:eQTLcatalogue/Lepik_2017_ge_blood:eQTLcatalogue/Naranbhai_2015_neutrophil_CD16:eQTLcatalogue/Quach_2016_ge_monocyte_IAV:eQTLcatalogue/Quach_2016_ge_monocyte_LPS:eQTLcatalogue/Quach_2016_ge_monocyte_naive:eQTLcatalogue/Quach_2016_ge_monocyte_Pam3CSK4:eQTLcatalogue/Quach_2016_ge_monocyte_R848:eQTLcatalogue/TwinsUK_ge_blood:eQTLcatalogue/TwinsUK_ge_LCL:DICE/T_CD4_memory_TREG:eQTLGen_cis_eQTLs:eQTLGen_trans_eQTLs:BIOSQTL/BIOS_eQTL_geneLevel:BRAINEAC/OCTX:GTEx/v8/Whole_Blood:GTEx/v8/Colon_Transverse:GTEx/v8/Esophagus_Gastroesophageal_Junction:GTEx/v8/Esophagus_Mucosa:GTEx/v8/Esophagus_Muscularis:GTEx/v8/Heart_Left_Ventricle:GTEx/v8/Lung:GTEx/v8/Cells_Cultured_fibroblasts:GTEx/v8/Spleen	NA	Promoter_anchored_loops:EP_correlation_cell_type_oneway:EP_correlation_organ_oneway:Adult_Cortex:Liver:Spleen:GM12878:IMR90:Mesenchymal_Stem_Cell:Mesendoderm:Trophoblast-like_Cell:hESC	4.76089e-06	rs9819396;rs2373245;rs141045534;rs12945855;rs2373245:rs2373245:rs9819396:rs141045534	4:23
ENSG00000121807	729230	CCR2	3	46395225	46402419	1	protein_coding	Yes	Yes	Yes	0.0114633	-0.0355042	54	16.33	1332	2.9024e-148	0	eQTLcatalogue/CEDAR_B-cell_CD19:eQTLcatalogue/CEDAR_monocyte_CD14:eQTLcatalogue/Fairfax_2014_IFN24:eQTLcatalogue/Fairfax_2014_LPS24:eQTLcatalogue/Fairfax_2014_naive:eQTLcatalogue/Kasela_2017_T-cell_CD4:eQTLcatalogue/Lepik_2017_ge_blood:eQTLcatalogue/Quach_2016_ge_monocyte_LPS:eQTLcatalogue/Quach_2016_ge_monocyte_naive:eQTLcatalogue/Quach_2016_ge_monocyte_Pam3CSK4:eQTLcatalogue/Quach_2016_ge_monocyte_R848:PsychENCODE_eQTLs:DICE/Monocyte_classical:DICE/T_CD4_TFH:DICE/T_CD4_TH17:DICE/T_CD4_TH1_17:DICE/T_CD4_memory_TREG:eQTLGen_cis_eQTLs:BIOSQTL/BIOS_eQTL_geneLevel:GTEx/v8/Adipose_Subcutaneous:GTEx/v8/Adipose_Visceral_Omentum:GTEx/v8/Whole_Blood:GTEx/v8/Skin_Not_Sun_Exposed_Suprapubic:GTEx/v8/Skin_Sun_Exposed_Lower_leg	NA	EP_correlation_cell_type_oneway:EP_correlation_organ_oneway:Left_Ventricle:GM12878:IMR90:Mesenchymal_Stem_Cell:Mesendoderm:Trophoblast-like_Cell:hESC	4.76089e-06	rs2373245;rs9819396;rs141045534;rs9819396:rs9819396;rs2373245:rs2373245:rs141045534	4
ENSG00000160791	1234	CCR5	3	46411633	46417697	1	protein_coding	Yes	Yes	Yes	3.51209e-08	1.48149	54	9.769	1056	1.3011e-142	0	eQTLcatalogue/Alasoo_2018_ge_macrophage_IFNg_Salmonella:eQTLcatalogue/Alasoo_2018_ge_macrophage_IFNg:eQTLcatalogue/Alasoo_2018_ge_macrophage_naive:eQTLcatalogue/Alasoo_2018_ge_macrophage_Salmonella:eQTLcatalogue/BLUEPRINT_ge_monocyte:eQTLcatalogue/CEDAR_platelet:eQTLcatalogue/Fairfax_2014_IFN24:eQTLcatalogue/Fairfax_2014_LPS24:eQTLcatalogue/Fairfax_2014_LPS2:eQTLcatalogue/Lepik_2017_ge_blood:eQTLcatalogue/Nedelec_2016_ge_macrophage_Listeria:eQTLcatalogue/Nedelec_2016_ge_macrophage_naive:eQTLcatalogue/Quach_2016_ge_monocyte_IAV:eQTLcatalogue/Quach_2016_ge_monocyte_LPS:eQTLcatalogue/Quach_2016_ge_monocyte_naive:eQTLcatalogue/Quach_2016_ge_monocyte_Pam3CSK4:eQTLcatalogue/Quach_2016_ge_monocyte_R848:eQTLcatalogue/TwinsUK_ge_fat:PsychENCODE_eQTLs:DICE/Monocyte_non_classical:DICE/T_CD4_TH17:eQTLGen_cis_eQTLs:BIOSQTL/BIOS_eQTL_geneLevel:GTEx/v8/Whole_Blood:GTEx/v8/Brain_Cortex:GTEx/v8/Colon_Sigmoid:GTEx/v8/Esophagus_Mucosa:GTEx/v8/Esophagus_Muscularis:GTEx/v8/Lung:GTEx/v8/Skin_Not_Sun_Exposed_Suprapubic	NA	Promoter_anchored_loops:Adult_Cortex:Left_Ventricle:Liver:Spleen:GM12878:IMR90:Mesenchymal_Stem_Cell:Mesendoderm:Trophoblast-like_Cell:hESC	4.76089e-06	rs9819396;rs2373245;rs141045534;rs9819396:rs9819396;rs2373245:rs2373245:rs141045534	4
ENSG00000121797	9034	CCRL2	3	46448654	46454488	1	protein_coding	Yes	Yes	Yes	0.00216378	NA	70	13.58	722	1.0877e-53	0	eQTLcatalogue/BLUEPRINT_ge_neutrophil:eQTLcatalogue/Lepik_2017_ge_blood:eQTLcatalogue/Quach_2016_ge_monocyte_IAV:eQTLcatalogue/Quach_2016_ge_monocyte_LPS:eQTLcatalogue/Quach_2016_ge_monocyte_naive:eQTLcatalogue/Quach_2016_ge_monocyte_Pam3CSK4:eQTLcatalogue/Quach_2016_ge_monocyte_R848:PsychENCODE_eQTLs:eQTLGen_cis_eQTLs:BIOSQTL/BIOS_eQTL_geneLevel:BRAINEAC/SNIG:GTEx/v8/Adipose_Subcutaneous:GTEx/v8/Whole_Blood:GTEx/v8/Brain_Substantia_nigra:GTEx/v8/Muscle_Skeletal:GTEx/v8/Nerve_Tibial:GTEx/v8/Pancreas:GTEx/v8/Thyroid	NA	EP_links_oneway:EP_correlation_cell_type_oneway:EP_correlation_organ_oneway:Adult_Cortex:GM12878:IMR90:Mesenchymal_Stem_Cell:Mesendoderm:Trophoblast-like_Cell:hESC	4.76089e-06	rs9819396;rs2373245;rs9819396:rs9819396;rs2373245:rs2373245:rs141045534	4
ENSG00000012223	4057	LTF	3	46477136	46526724	-1	protein_coding	Yes	Yes	Yes	1.76023e-13	0.0797339	131	12.9	120	3.47701e-09	1.05728e-12	EyeGEx:eQTLcatalogue/TwinsUK_ge_fat:PsychENCODE_eQTLs:eQTLGen_cis_eQTLs:GTEx/v8/Adipose_Subcutaneous:GTEx/v8/Brain_Hypothalamus:GTEx/v8/Brain_Spinal_cord_cervical_c-1:GTEx/v8/Muscle_Skeletal:GTEx/v8/Skin_Not_Sun_Exposed_Suprapubic:GTEx/v8/Testis	NA	Left_Ventricle:Liver:Spleen:GM12878:IMR90:Mesenchymal_Stem_Cell:Mesendoderm:Trophoblast-like_Cell:hESC	5.51059e-06	rs2373245;rs9819396;rs141045534;rs9819396:rs9819396;rs2373245:rs2373245:rs141045534	4
ENSG00000163825	83597	RTP3	3	46538981	46542439	1	protein_coding	Yes	Yes	Yes	0.181516	0.738671	29	10.69	91	3.6477e-07	2.9104e-10	GTEx/v8/Muscle_Skeletal:GTEx/v8/Thyroid	NA	Promoter_anchored_loops:EP_correlation_organ_oneway:Left_Ventricle:Liver:Spleen:GM12878:IMR90:Mesenchymal_Stem_Cell:Mesendoderm:Trophoblast-like_Cell:hESC	9.10413e-06	rs2373245;rs9819396;rs2373245:rs9819396;rs2373245:rs9819396:rs141045534	4
ENSG00000163827	79442	LRRC2	3	46556913	46621589	-1	protein_coding	Yes	Yes	Yes	4.76832e-05	-1.09413	74	11.75	647	7.87255e-20	0	eQTLcatalogue/BrainSeq_ge_brain:PsychENCODE_eQTLs:eQTLGen_cis_eQTLs:BIOSQTL/BIOS_eQTL_geneLevel:xQTLServer_eQTLs:CMC_SVA_cis:CMC_NoSVA_cis:GTEx/v8/Adrenal_Gland:GTEx/v8/Whole_Blood:GTEx/v8/Brain_Cerebellum:GTEx/v8/Breast_Mammary_Tissue:GTEx/v8/Heart_Atrial_Appendage:GTEx/v8/Cells_Cultured_fibroblasts:GTEx/v8/Skin_Sun_Exposed_Lower_leg	NA	Liver:Spleen:GM12878:IMR90:Mesenchymal_Stem_Cell:Mesendoderm:Trophoblast-like_Cell:hESC	4.76089e-06	rs2373245;rs9819396;rs2373245:rs141045534:rs9819396:rs9819396	4
ENSG00000268324	83598	LRRC2-AS1	3	46598888	46601178	1	protein_coding	Yes	Yes	Yes	NA	NA	31	11.75	71	2.68732e-06	4.50682e-57	GTEx/v8/Heart_Atrial_Appendage:GTEx/v8/Muscle_Skeletal:GTEx/v8/Testis	NA	IMR90	1.34048e-05	rs2373245;rs9819396	4
ENSG00000241186	6997	TDGF1	3	46616045	46668033	1	protein_coding	Yes	Yes	Yes	3.98298e-06	1.21536	11	8.041	219	1.08812e-12	5.68995e-144	eQTLcatalogue/HipSci_ge_iPSC:eQTLcatalogue/TwinsUK_ge_skin:PsychENCODE_eQTLs:GTEx/v8/Adipose_Subcutaneous:GTEx/v8/Adipose_Visceral_Omentum:GTEx/v8/Adrenal_Gland:GTEx/v8/Artery_Aorta:GTEx/v8/Brain_Cortex:GTEx/v8/Brain_Hippocampus:GTEx/v8/Brain_Hypothalamus:GTEx/v8/Brain_Nucleus_accumbens_basal_ganglia:GTEx/v8/Breast_Mammary_Tissue:GTEx/v8/Colon_Sigmoid:GTEx/v8/Esophagus_Gastroesophageal_Junction:GTEx/v8/Esophagus_Mucosa:GTEx/v8/Esophagus_Muscularis:GTEx/v8/Heart_Atrial_Appendage:GTEx/v8/Heart_Left_Ventricle:GTEx/v8/Liver:GTEx/v8/Muscle_Skeletal:GTEx/v8/Nerve_Tibial:GTEx/v8/Ovary:GTEx/v8/Skin_Not_Sun_Exposed_Suprapubic:GTEx/v8/Skin_Sun_Exposed_Lower_leg:GTEx/v8/Testis:GTEx/v8/Thyroid	NA	Adult_Cortex:Fetal_Cortex:Liver:Spleen:GM12878:IMR90:Mesenchymal_Stem_Cell:Mesendoderm:Trophoblast-like_Cell:hESC	4.76089e-06	rs2373245;rs9819396;rs1134867;rs2373245:rs141045534:rs9819396:rs9819396	4
ENSG00000178038	259173	ALS2CL	3	46710487	46735194	-1	protein_coding	Yes	Yes	Yes	2.7298e-18	0.418365	3	8.334	251	4.13009e-14	0	EyeGEx:eQTLcatalogue/TwinsUK_ge_skin:PsychENCODE_eQTLs:eQTLGen_cis_eQTLs:CMC_SVA_cis:GTEx/v8/Adipose_Subcutaneous:GTEx/v8/Adipose_Visceral_Omentum:GTEx/v8/Adrenal_Gland:GTEx/v8/Brain_Cerebellar_Hemisphere:GTEx/v8/Esophagus_Mucosa:GTEx/v8/Heart_Atrial_Appendage:GTEx/v8/Muscle_Skeletal:GTEx/v8/Cells_Cultured_fibroblasts:GTEx/v8/Skin_Not_Sun_Exposed_Suprapubic:GTEx/v8/Skin_Sun_Exposed_Lower_leg:GTEx/v8/Testis:GTEx/v8/Thyroid	NA	Promoter_anchored_loops	5.51059e-06	rs2373245;rs9819396;rs1134867;rs2373245:rs1134867	4
ENSG00000181585	259236	TMIE	3	46742823	46752376	1	protein_coding	Yes	Yes	Yes	0.000366606	0.424249	1	3.679	67	1.6699e-28	0	PsychENCODE_eQTLs:DICE/T_CD4_naive_activated:eQTLGen_cis_eQTLs:BIOSQTL/BIOS_eQTL_geneLevel:CMC_NoSVA_cis:GTEx/v8/Adipose_Subcutaneous:GTEx/v8/Adrenal_Gland:GTEx/v8/Esophagus_Mucosa:GTEx/v8/Muscle_Skeletal	NA	Promoter_anchored_loops:Adult_Cortex:Fetal_Cortex	4.33493e-05	rs2373245;rs9819396;rs1134867;rs2373245:rs1134867:rs2373245	4
ENSG00000206549	29122	PRSS50	3	46753605	46854064	-1	protein_coding	Yes	Yes	Yes	2.62071e-05	-0.326074	1	3.679	13	2.7414e-08	0.000120934	DICE/T_CD4_TH1_17:eQTLGen_cis_eQTLs	NA	Promoter_anchored_loops:GM12878:IMR90:Mesenchymal_Stem_Cell:Mesendoderm	7.51402e-06	rs2373245;rs9819396;rs2373245:rs2373245:rs9819396:rs141045534:rs1134867:rs2373245;rs1134867	4
ENSG00000178055	339906	PRSS42	3	46871032	46875585	-1	protein_coding	Yes	Yes	Yes	4.68321e-05	0.200179	1	0.023	14	6.1253e-05	2.73471e-05	GTEx/v8/Nerve_Tibial:GTEx/v8/Thyroid	NA	GM12878:IMR90:Mesenchymal_Stem_Cell:Mesendoderm	7.51402e-06	rs2373245;rs9819396;rs2373245:rs9819396;rs2373245:rs9819396:rs141045534:rs1134867:rs2373245;rs1134867	4
ENSG00000160801	5745	PTH1R	3	46919236	46945287	1	protein_coding	Yes	Yes	Yes	0.742389	NA	3	2.47	19	2.51042e-06	1.69255e-06	eQTLcatalogue/CEDAR_rectum:CMC_SVA_cis:GTEx/v8/Adipose_Visceral_Omentum:GTEx/v8/Colon_Transverse	NA	Promoter_anchored_loops	1.44234e-05	rs2373245;rs9819396;rs1134867;rs2373245:rs1134867	4
ENSG00000181555	29072	SETD2	3	47057919	47205457	-1	protein_coding	Yes	Yes	Yes	0.999993	NA	2	0.032	276	1.0351e-19	0	eQTLGen_cis_eQTLs:BRAINEAC/MEDU:GTEx/v8/Adipose_Subcutaneous:GTEx/v8/Adipose_Visceral_Omentum:GTEx/v8/Whole_Blood:GTEx/v8/Artery_Tibial:GTEx/v8/Colon_Sigmoid:GTEx/v8/Colon_Transverse:GTEx/v8/Esophagus_Muscularis:GTEx/v8/Stomach:GTEx/v8/Testis	NA	Promoter_anchored_loops:GM12878:IMR90:Mesenchymal_Stem_Cell:Mesendoderm:hESC	1.33323e-05	rs2373245;rs1134867;rs2373245:rs9819396;rs2373245:rs1134867:rs2373245	4
ENSG00000114648	23276	KLHL18	3	47324407	47388306	1	protein_coding	Yes	Yes	Yes	0.984175	-2.19672	7	12.69	85	0	0	eQTLcatalogue/BLUEPRINT_ge_neutrophil:PsychENCODE_eQTLs:BIOSQTL/BIOS_eQTL_geneLevel:xQTLServer_eQTLs:GTEx/v8/Brain_Cerebellar_Hemisphere:GTEx/v8/Brain_Cerebellum:GTEx/v8/Heart_Atrial_Appendage:GTEx/v8/Heart_Left_Ventricle:GTEx/v8/Liver:GTEx/v8/Muscle_Skeletal:GTEx/v8/Testis:GTEx/v8/Thyroid	NA	Promoter_anchored_loops:Adult_Cortex:Fetal_Cortex:GM12878:IMR90:Mesenchymal_Stem_Cell:Mesendoderm:Trophoblast-like_Cell:hESC	2.04356e-05	rs2373245;rs1134867;rs2373245:rs1134867:rs2373245	4
ENSG00000076201	25930	PTPN23	3	47422501	47454931	1	protein_coding	Yes	Yes	Yes	0.647597	-0.608057	3	5.119	40	3.33573e-06	3.19522e-09	GTEx/v8/Adipose_Subcutaneous:GTEx/v8/Artery_Tibial:GTEx/v8/Muscle_Skeletal:GTEx/v8/Skin_Not_Sun_Exposed_Suprapubic:GTEx/v8/Skin_Sun_Exposed_Lower_leg:GTEx/v8/Testis	NA	Adult_Cortex:Fetal_Cortex:GM12878:IMR90:Mesenchymal_Stem_Cell:Mesendoderm:hESC	4.17769e-05	rs1134867;rs2373245;rs2373245:rs1134867	4
ENSG00000114650	22937	SCAP	3	47455203	47518616	-1	protein_coding	Yes	Yes	Yes	0.0225548	NA	3	6.647	680	9.4997e-208	0	eQTLcatalogue/BLUEPRINT_ge_neutrophil:eQTLcatalogue/BrainSeq_ge_brain:eQTLcatalogue/CEDAR_monocyte_CD14:eQTLcatalogue/CEDAR_neutrophil_CD15:eQTLcatalogue/CEDAR_T-cell_CD8:eQTLcatalogue/Fairfax_2014_naive:eQTLcatalogue/Lepik_2017_ge_blood:eQTLcatalogue/Naranbhai_2015_neutrophil_CD16:PsychENCODE_eQTLs:eQTLGen_cis_eQTLs:BIOSQTL/BIOS_eQTL_geneLevel:CMC_SVA_cis:GTEx/v8/Adipose_Subcutaneous:GTEx/v8/Adipose_Visceral_Omentum:GTEx/v8/Whole_Blood:GTEx/v8/Brain_Caudate_basal_ganglia:GTEx/v8/Brain_Cerebellum:GTEx/v8/Brain_Cortex:GTEx/v8/Brain_Hippocampus:GTEx/v8/Brain_Nucleus_accumbens_basal_ganglia:GTEx/v8/Colon_Transverse:GTEx/v8/Esophagus_Mucosa:GTEx/v8/Esophagus_Muscularis:GTEx/v8/Heart_Left_Ventricle:GTEx/v8/Muscle_Skeletal:GTEx/v8/Nerve_Tibial:GTEx/v8/Cells_Cultured_fibroblasts:GTEx/v8/Skin_Not_Sun_Exposed_Suprapubic:GTEx/v8/Skin_Sun_Exposed_Lower_leg:GTEx/v8/Spleen:GTEx/v8/Thyroid	NA	Promoter_anchored_loops:Fetal_Cortex:IMR90:Mesenchymal_Stem_Cell	7.51402e-06	rs1134867;rs2373245	4
ENSG00000163832	54859	ELP6	3	47537130	47555251	-1	protein_coding	Yes	Yes	Yes	0.0035079	-0.229447	2	2.838	167	3.7775e-25	0	eQTLcatalogue/CEDAR_ileum:eQTLcatalogue/Fairfax_2014_LPS2:eQTLcatalogue/TwinsUK_ge_fat:eQTLGen_cis_eQTLs:BIOSQTL/BIOS_eQTL_geneLevel:GTEx/v8/Adipose_Subcutaneous:GTEx/v8/Breast_Mammary_Tissue:GTEx/v8/Colon_Transverse:GTEx/v8/Esophagus_Mucosa:GTEx/v8/Liver:GTEx/v8/Lung:GTEx/v8/Pancreas:GTEx/v8/Skin_Not_Sun_Exposed_Suprapubic:GTEx/v8/Thyroid	NA	Promoter_anchored_loops:Adult_Cortex:Fetal_Cortex:Liver:GM12878:IMR90:Mesenchymal_Stem_Cell	2.04356e-05	rs1134867;rs2373245;rs2373245:rs1134867	4
ENSG00000114646	10675	CSPG5	3	47603729	47622282	-1	protein_coding	Yes	Yes	Yes	0.41483	-0.836073	30	18.27	827	5.39087e-34	6.4126e-31	EyeGEx:PsychENCODE_eQTLs:xQTLServer_eQTLs:GTEx/v8/Adrenal_Gland:GTEx/v8/Artery_Aorta:GTEx/v8/Colon_Sigmoid:GTEx/v8/Skin_Not_Sun_Exposed_Suprapubic:GTEx/v8/Skin_Sun_Exposed_Lower_leg	NA	Promoter_anchored_loops:Adult_Cortex:Fetal_Cortex:Liver:IMR90:Mesenchymal_Stem_Cell:Mesendoderm:Trophoblast-like_Cell:hESC	9.71986e-06	rs1134867;rs2373245:rs1134867	4
ENSG00000173473	6599	SMARCC1	3	47626762	47823596	-1	protein_coding	Yes	Yes	Yes	1	-1.10286	173	18.27	679	4.84734e-10	1.00642e-07	EyeGEx:eQTLcatalogue/GEUVADIS_ge_LCL:eQTLcatalogue/TwinsUK_ge_fat:eQTLcatalogue/TwinsUK_ge_LCL:PsychENCODE_eQTLs:eQTLGen_cis_eQTLs:GTEx/v8/Brain_Caudate_basal_ganglia:GTEx/v8/Skin_Not_Sun_Exposed_Suprapubic:GTEx/v8/Skin_Sun_Exposed_Lower_leg:GTEx/v8/Small_Intestine_Terminal_Ileum:GTEx/v8/Spleen	NA	Promoter_anchored_loops:Adult_Cortex:Fetal_Cortex:Liver:IMR90:Mesenchymal_Stem_Cell:hESC	9.71986e-06	rs1134867;rs2373245	4
ENSG00000132153	22907	DHX30	3	47844399	47891685	1	protein_coding	Yes	Yes	Yes	0.999999	NA	47	19.6	367	1.12919e-06	0.000149885	eQTLcatalogue/TwinsUK_ge_skin:PsychENCODE_eQTLs:GTEx/v8/Muscle_Skeletal:GTEx/v8/Testis:GTEx/v8/Thyroid	NA	Promoter_anchored_loops:Adult_Cortex:Fetal_Cortex:Aorta:Left_Ventricle:Liver:GM12878:IMR90:Mesenchymal_Stem_Cell:Trophoblast-like_Cell:hESC	2.04356e-05	rs1134867	4
ENSG00000047849	4134	MAP4	3	47892182	48130769	-1	protein_coding	Yes	Yes	Yes	0.998849	-0.836309	203	18.98	901	1.1764e-102	0	eQTLcatalogue/Alasoo_2018_ge_macrophage_naive:eQTLcatalogue/BLUEPRINT_ge_neutrophil:eQTLcatalogue/BLUEPRINT_ge_T-cell:eQTLcatalogue/GENCORD_ge_LCL:eQTLcatalogue/GENCORD_ge_T-cell:eQTLcatalogue/GEUVADIS_ge_LCL:eQTLcatalogue/Lepik_2017_ge_blood:eQTLcatalogue/Quach_2016_ge_monocyte_naive:eQTLcatalogue/Quach_2016_ge_monocyte_R848:eQTLcatalogue/TwinsUK_ge_blood:eQTLcatalogue/TwinsUK_ge_LCL:DICE/T_CD4_naive:DICE/T_CD8_naive:DICE/T_CD4_TH17:DICE/T_CD4_TH1_17:DICE/T_CD4_TH2:DICE/T_CD4_naive_TREG:eQTLGen_cis_eQTLs:BIOSQTL/BIOS_eQTL_geneLevel:CMC_NoSVA_cis:GTEx/v8/Adipose_Visceral_Omentum:GTEx/v8/Cells_EBV-transformed_lymphocytes:GTEx/v8/Whole_Blood:GTEx/v8/Brain_Caudate_basal_ganglia:GTEx/v8/Esophagus_Mucosa:GTEx/v8/Cells_Cultured_fibroblasts:GTEx/v8/Thyroid	NA	Promoter_anchored_loops:IMR90:Mesenchymal_Stem_Cell	9.71986e-06	rs1134867;rs2373245	4
ENSG00000164045	993	CDC25A	3	48198636	48229892	-1	protein_coding	Yes	Yes	Yes	0.979698	-0.724001	62	12.9	1114	7.27348e-87	0	EyeGEx:eQTLcatalogue/BrainSeq_ge_brain:eQTLcatalogue/CEDAR_transverse_colon:eQTLcatalogue/TwinsUK_ge_fat:eQTLcatalogue/TwinsUK_ge_skin:eQTLcatalogue/van_de_Bunt_2015_ge_pancreatic_islet:PsychENCODE_eQTLs:DICE/Monocyte_classical:eQTLGen_cis_eQTLs:BIOSQTL/BIOS_eQTL_geneLevel:CMC_SVA_cis:CMC_NoSVA_cis:GTEx/v8/Adipose_Subcutaneous:GTEx/v8/Adipose_Visceral_Omentum:GTEx/v8/Adrenal_Gland:GTEx/v8/Artery_Aorta:GTEx/v8/Artery_Coronary:GTEx/v8/Artery_Tibial:GTEx/v8/Brain_Caudate_basal_ganglia:GTEx/v8/Brain_Cerebellar_Hemisphere:GTEx/v8/Brain_Cerebellum:GTEx/v8/Brain_Cortex:GTEx/v8/Brain_Frontal_Cortex_BA9:GTEx/v8/Brain_Nucleus_accumbens_basal_ganglia:GTEx/v8/Brain_Spinal_cord_cervical_c-1:GTEx/v8/Breast_Mammary_Tissue:GTEx/v8/Colon_Sigmoid:GTEx/v8/Colon_Transverse:GTEx/v8/Esophagus_Gastroesophageal_Junction:GTEx/v8/Esophagus_Mucosa:GTEx/v8/Esophagus_Muscularis:GTEx/v8/Heart_Atrial_Appendage:GTEx/v8/Heart_Left_Ventricle:GTEx/v8/Liver:GTEx/v8/Lung:GTEx/v8/Muscle_Skeletal:GTEx/v8/Nerve_Tibial:GTEx/v8/Pancreas:GTEx/v8/Pituitary:GTEx/v8/Prostate:GTEx/v8/Minor_Salivary_Gland:GTEx/v8/Cells_Cultured_fibroblasts:GTEx/v8/Skin_Not_Sun_Exposed_Suprapubic:GTEx/v8/Skin_Sun_Exposed_Lower_leg:GTEx/v8/Spleen:GTEx/v8/Stomach:GTEx/v8/Thyroid:GTEx/v8/Uterus	NA	EP_links_oneway:Promoter_anchored_loops:Adult_Cortex:Fetal_Cortex:Liver:GM12878:IMR90:Mesenchymal_Stem_Cell:Mesendoderm:Trophoblast-like_Cell	9.71986e-06	rs1134867;rs2373245	4
ENSG00000164047	820	CAMP	3	48264837	48266981	1	protein_coding	Yes	Yes	Yes	0.0896557	0.173576	14	9.306	592	8.03508e-10	4.01754e-06	eQTLcatalogue/TwinsUK_ge_fat:eQTLcatalogue/TwinsUK_ge_skin:GTEx/v8/Adipose_Subcutaneous:GTEx/v8/Breast_Mammary_Tissue:GTEx/v8/Esophagus_Muscularis:GTEx/v8/Heart_Atrial_Appendage:GTEx/v8/Muscle_Skeletal:GTEx/v8/Skin_Sun_Exposed_Lower_leg	NA	Promoter_anchored_loops:Adult_Cortex:GM12878:IMR90:Mesenchymal_Stem_Cell	9.71986e-06	rs1134867	4
ENSG00000164048	51385	ZNF589	3	48282590	48340743	1	protein_coding	Yes	Yes	Yes	6.50061e-07	-0.372176	117	11.53	1156	3.27167e-310	0	EyeGEx:eQTLcatalogue/Alasoo_2018_ge_macrophage_IFNg:eQTLcatalogue/BLUEPRINT_ge_monocyte:eQTLcatalogue/BLUEPRINT_ge_T-cell:eQTLcatalogue/BrainSeq_ge_brain:eQTLcatalogue/Fairfax_2012_B-cell_CD19:eQTLcatalogue/Fairfax_2014_LPS2:eQTLcatalogue/Fairfax_2014_naive:eQTLcatalogue/GENCORD_ge_fibroblast:eQTLcatalogue/GENCORD_ge_LCL:eQTLcatalogue/GENCORD_ge_T-cell:eQTLcatalogue/GEUVADIS_ge_LCL:eQTLcatalogue/Kasela_2017_T-cell_CD4:eQTLcatalogue/Kasela_2017_T-cell_CD8:eQTLcatalogue/Lepik_2017_ge_blood:eQTLcatalogue/Quach_2016_ge_monocyte_IAV:eQTLcatalogue/Quach_2016_ge_monocyte_LPS:eQTLcatalogue/Quach_2016_ge_monocyte_naive:eQTLcatalogue/Quach_2016_ge_monocyte_R848:eQTLcatalogue/TwinsUK_ge_blood:eQTLcatalogue/TwinsUK_ge_fat:eQTLcatalogue/TwinsUK_ge_LCL:eQTLcatalogue/TwinsUK_ge_skin:PsychENCODE_eQTLs:DICE/B_cell_naive:DICE/T_CD4_naive:DICE/T_CD8_naive:DICE/Monocyte_classical:DICE/Monocyte_non_classical:DICE/NK:DICE/T_CD4_TFH:DICE/T_CD4_TH1:DICE/T_CD4_TH17:DICE/T_CD4_TH1_17:DICE/T_CD4_TH2:DICE/T_CD4_memory_TREG:DICE/T_CD4_naive_TREG:eQTLGen_cis_eQTLs:BIOSQTL/BIOS_eQTL_geneLevel:CMC_SVA_cis:BRAINEAC/CRBL:BRAINEAC/FCTX:BRAINEAC/MEDU:BRAINEAC/OCTX:BRAINEAC/TCTX:BRAINEAC/THAL:BRAINEAC/WHMT:BRAINEAC/aveALL:GTEx/v8/Adipose_Subcutaneous:GTEx/v8/Adipose_Visceral_Omentum:GTEx/v8/Adrenal_Gland:GTEx/v8/Cells_EBV-transformed_lymphocytes:GTEx/v8/Whole_Blood:GTEx/v8/Artery_Aorta:GTEx/v8/Artery_Coronary:GTEx/v8/Artery_Tibial:GTEx/v8/Brain_Amygdala:GTEx/v8/Brain_Anterior_cingulate_cortex_BA24:GTEx/v8/Brain_Caudate_basal_ganglia:GTEx/v8/Brain_Cerebellar_Hemisphere:GTEx/v8/Brain_Cerebellum:GTEx/v8/Brain_Cortex:GTEx/v8/Brain_Frontal_Cortex_BA9:GTEx/v8/Brain_Hippocampus:GTEx/v8/Brain_Hypothalamus:GTEx/v8/Brain_Nucleus_accumbens_basal_ganglia:GTEx/v8/Brain_Putamen_basal_ganglia:GTEx/v8/Brain_Spinal_cord_cervical_c-1:GTEx/v8/Brain_Substantia_nigra:GTEx/v8/Breast_Mammary_Tissue:GTEx/v8/Colon_Sigmoid:GTEx/v8/Colon_Transverse:GTEx/v8/Esophagus_Gastroesophageal_Junction:GTEx/v8/Esophagus_Mucosa:GTEx/v8/Esophagus_Muscularis:GTEx/v8/Heart_Atrial_Appendage:GTEx/v8/Heart_Left_Ventricle:GTEx/v8/Kidney_Cortex:GTEx/v8/Liver:GTEx/v8/Lung:GTEx/v8/Muscle_Skeletal:GTEx/v8/Nerve_Tibial:GTEx/v8/Ovary:GTEx/v8/Pancreas:GTEx/v8/Pituitary:GTEx/v8/Prostate:GTEx/v8/Minor_Salivary_Gland:GTEx/v8/Cells_Cultured_fibroblasts:GTEx/v8/Skin_Not_Sun_Exposed_Suprapubic:GTEx/v8/Skin_Sun_Exposed_Lower_leg:GTEx/v8/Small_Intestine_Terminal_Ileum:GTEx/v8/Spleen:GTEx/v8/Stomach:GTEx/v8/Testis:GTEx/v8/Thyroid:GTEx/v8/Uterus:GTEx/v8/Vagina	NA	Promoter_anchored_loops:Adult_Cortex:Fetal_Cortex:Aorta:Left_Ventricle:Liver:Lung:Pancreas:Right_Ventricle:Spleen:GM12878:IMR90:Mesenchymal_Stem_Cell:Mesendoderm:Neural_Progenitor_Cell:Trophoblast-like_Cell:hESC	9.71986e-06	rs1134867;rs2373245	4
ENSG00000172113	10201	NME6	3	48334754	48343175	-1	protein_coding	Yes	Yes	Yes	9.21636e-05	-0.182941	71	11.53	1140	4.299e-178	0	EyeGEx:eQTLcatalogue/Alasoo_2018_ge_macrophage_IFNg_Salmonella:eQTLcatalogue/Alasoo_2018_ge_macrophage_IFNg:eQTLcatalogue/Alasoo_2018_ge_macrophage_naive:eQTLcatalogue/Alasoo_2018_ge_macrophage_Salmonella:eQTLcatalogue/BLUEPRINT_ge_monocyte:eQTLcatalogue/BLUEPRINT_ge_neutrophil:eQTLcatalogue/BLUEPRINT_ge_T-cell:eQTLcatalogue/BrainSeq_ge_brain:eQTLcatalogue/CEDAR_neutrophil_CD15:eQTLcatalogue/Fairfax_2014_IFN24:eQTLcatalogue/GENCORD_ge_fibroblast:eQTLcatalogue/GENCORD_ge_LCL:eQTLcatalogue/GENCORD_ge_T-cell:eQTLcatalogue/GEUVADIS_ge_LCL:eQTLcatalogue/HipSci_ge_iPSC:eQTLcatalogue/Lepik_2017_ge_blood:eQTLcatalogue/Naranbhai_2015_neutrophil_CD16:eQTLcatalogue/Nedelec_2016_ge_macrophage_Listeria:eQTLcatalogue/Nedelec_2016_ge_macrophage_naive:eQTLcatalogue/Nedelec_2016_ge_macrophage_Salmonella:eQTLcatalogue/Quach_2016_ge_monocyte_IAV:eQTLcatalogue/Quach_2016_ge_monocyte_LPS:eQTLcatalogue/Quach_2016_ge_monocyte_naive:eQTLcatalogue/Quach_2016_ge_monocyte_Pam3CSK4:eQTLcatalogue/Quach_2016_ge_monocyte_R848:eQTLcatalogue/Schwartzentruber_2018_ge_sensory_neuron:eQTLcatalogue/TwinsUK_ge_blood:eQTLcatalogue/TwinsUK_ge_fat:eQTLcatalogue/TwinsUK_ge_LCL:eQTLcatalogue/TwinsUK_ge_skin:PsychENCODE_eQTLs:DICE/T_CD4_naive:DICE/T_CD8_naive:DICE/T_CD8_naive_activated:DICE/Monocyte_classical:DICE/NK:DICE/T_CD4_TFH:DICE/T_CD4_TH17:DICE/T_CD4_TH2:DICE/T_CD4_memory_TREG:eQTLGen_cis_eQTLs:BIOSQTL/BIOS_eQTL_geneLevel:xQTLServer_eQTLs:CMC_SVA_cis:CMC_NoSVA_cis:GTEx/v8/Adipose_Subcutaneous:GTEx/v8/Adipose_Visceral_Omentum:GTEx/v8/Adrenal_Gland:GTEx/v8/Cells_EBV-transformed_lymphocytes:GTEx/v8/Whole_Blood:GTEx/v8/Artery_Aorta:GTEx/v8/Artery_Coronary:GTEx/v8/Artery_Tibial:GTEx/v8/Brain_Anterior_cingulate_cortex_BA24:GTEx/v8/Brain_Caudate_basal_ganglia:GTEx/v8/Brain_Cerebellar_Hemisphere:GTEx/v8/Brain_Cortex:GTEx/v8/Brain_Frontal_Cortex_BA9:GTEx/v8/Brain_Hypothalamus:GTEx/v8/Brain_Putamen_basal_ganglia:GTEx/v8/Brain_Spinal_cord_cervical_c-1:GTEx/v8/Breast_Mammary_Tissue:GTEx/v8/Colon_Sigmoid:GTEx/v8/Colon_Transverse:GTEx/v8/Esophagus_Gastroesophageal_Junction:GTEx/v8/Esophagus_Mucosa:GTEx/v8/Esophagus_Muscularis:GTEx/v8/Heart_Atrial_Appendage:GTEx/v8/Heart_Left_Ventricle:GTEx/v8/Liver:GTEx/v8/Lung:GTEx/v8/Muscle_Skeletal:GTEx/v8/Nerve_Tibial:GTEx/v8/Ovary:GTEx/v8/Pancreas:GTEx/v8/Prostate:GTEx/v8/Cells_Cultured_fibroblasts:GTEx/v8/Skin_Not_Sun_Exposed_Suprapubic:GTEx/v8/Skin_Sun_Exposed_Lower_leg:GTEx/v8/Small_Intestine_Terminal_Ileum:GTEx/v8/Spleen:GTEx/v8/Stomach:GTEx/v8/Testis:GTEx/v8/Thyroid:GTEx/v8/Uterus:GTEx/v8/Vagina	NA	Promoter_anchored_loops:Adult_Cortex:Fetal_Cortex:GM12878:IMR90:Mesenchymal_Stem_Cell	9.71986e-06	rs1134867;rs2373245	4
ENSG00000229453	646424	SPINK8	3	48348336	48369831	-1	protein_coding	Yes	Yes	Yes	0.00112129	-0.205479	106	15.52	783	6.9467e-99	0	eQTLcatalogue/CEDAR_neutrophil_CD15:eQTLcatalogue/TwinsUK_ge_skin:eQTLGen_cis_eQTLs:BIOSQTL/BIOS_eQTL_geneLevel:GTEx/v8/Whole_Blood:GTEx/v8/Breast_Mammary_Tissue:GTEx/v8/Esophagus_Mucosa:GTEx/v8/Pituitary:GTEx/v8/Prostate:GTEx/v8/Minor_Salivary_Gland:GTEx/v8/Spleen	NA	Promoter_anchored_loops:Liver:GM12878:IMR90:Mesenchymal_Stem_Cell:Mesendoderm:Trophoblast-like_Cell:hESC	9.71986e-06	rs1134867	4
ENSG00000164049	285231	FBXW12	3	48413709	48442666	1	protein_coding	Yes	Yes	Yes	1.97458e-07	0.783335	86	13.19	302	2.79842e-15	2.97167e-11	eQTLcatalogue/HipSci_ge_iPSC:PsychENCODE_eQTLs:GTEx/v8/Brain_Anterior_cingulate_cortex_BA24:GTEx/v8/Esophagus_Mucosa:GTEx/v8/Testis:GTEx/v8/Thyroid	NA	Promoter_anchored_loops:IMR90:Mesenchymal_Stem_Cell:Mesendoderm:Trophoblast-like_Cell	9.71986e-06	rs1134867	4
ENSG00000164050	5364	PLXNB1	3	48445261	48471594	-1	protein_coding	Yes	Yes	Yes	0.850195	NA	38	18.13	469	1.23799e-15	0	eQTLcatalogue/TwinsUK_ge_LCL:PsychENCODE_eQTLs:eQTLGen_cis_eQTLs:BIOSQTL/BIOS_eQTL_geneLevel:GTEx/v8/Whole_Blood:GTEx/v8/Artery_Tibial:GTEx/v8/Esophagus_Mucosa:GTEx/v8/Nerve_Tibial:GTEx/v8/Skin_Not_Sun_Exposed_Suprapubic:GTEx/v8/Skin_Sun_Exposed_Lower_leg:GTEx/v8/Thyroid	NA	Promoter_anchored_loops:Adult_Cortex:Fetal_Cortex:Liver:Pancreas:Spleen:GM12878:IMR90:Mesenchymal_Stem_Cell:Mesendoderm:Trophoblast-like_Cell:hESC	9.71986e-06	rs1134867	4
ENSG00000164051	79714	CCDC51	3	48473574	48481866	-1	protein_coding	Yes	Yes	Yes	1.46056e-06	0.0859331	36	18.13	141	3.02139e-10	1.5107e-06	eQTLcatalogue/BLUEPRINT_ge_neutrophil:eQTLcatalogue/HipSci_ge_iPSC:eQTLcatalogue/TwinsUK_ge_fat:BRAINEAC/WHMT:GTEx/v8/Artery_Tibial:GTEx/v8/Brain_Cerebellar_Hemisphere:GTEx/v8/Cells_Cultured_fibroblasts:GTEx/v8/Skin_Not_Sun_Exposed_Suprapubic:GTEx/v8/Skin_Sun_Exposed_Lower_leg:GTEx/v8/Testis:GTEx/v8/Thyroid	NA	Promoter_anchored_loops:Adult_Cortex:Fetal_Cortex:Aorta:Dorsolateral_Prefrontal_Cortex:Left_Ventricle:Liver:Lung:Pancreas:Right_Ventricle:Spleen:GM12878:IMR90:Mesenchymal_Stem_Cell:Mesendoderm:Neural_Progenitor_Cell:Trophoblast-like_Cell:hESC	9.71986e-06	rs1134867	4
ENSG00000232112	51372	TMA7	3	48481667	48485616	1	protein_coding	Yes	Yes	Yes	0.0100073	0.321268	33	15.6	804	1.36695e-129	0	EyeGEx:eQTLcatalogue/BrainSeq_ge_brain:PsychENCODE_eQTLs:DICE/B_cell_naive:DICE/T_CD4_naive:DICE/T_CD4_naive_activated:DICE/T_CD8_naive:DICE/Monocyte_non_classical:DICE/T_CD4_TH1_17:DICE/T_CD4_TH2:DICE/T_CD4_naive_TREG:eQTLGen_cis_eQTLs:BIOSQTL/BIOS_eQTL_geneLevel:xQTLServer_eQTLs:CMC_SVA_cis:CMC_NoSVA_cis:GTEx/v8/Adipose_Subcutaneous:GTEx/v8/Whole_Blood:GTEx/v8/Brain_Amygdala:GTEx/v8/Brain_Anterior_cingulate_cortex_BA24:GTEx/v8/Brain_Caudate_basal_ganglia:GTEx/v8/Brain_Cerebellar_Hemisphere:GTEx/v8/Brain_Cerebellum:GTEx/v8/Brain_Cortex:GTEx/v8/Brain_Frontal_Cortex_BA9:GTEx/v8/Brain_Hippocampus:GTEx/v8/Brain_Hypothalamus:GTEx/v8/Brain_Nucleus_accumbens_basal_ganglia:GTEx/v8/Brain_Putamen_basal_ganglia:GTEx/v8/Brain_Spinal_cord_cervical_c-1:GTEx/v8/Brain_Substantia_nigra:GTEx/v8/Esophagus_Muscularis:GTEx/v8/Heart_Atrial_Appendage:GTEx/v8/Heart_Left_Ventricle:GTEx/v8/Lung:GTEx/v8/Muscle_Skeletal:GTEx/v8/Nerve_Tibial:GTEx/v8/Pancreas:GTEx/v8/Pituitary:GTEx/v8/Skin_Not_Sun_Exposed_Suprapubic:GTEx/v8/Skin_Sun_Exposed_Lower_leg:GTEx/v8/Testis:GTEx/v8/Thyroid	NA	Promoter_anchored_loops:Adult_Cortex:Fetal_Cortex:Aorta:Dorsolateral_Prefrontal_Cortex:Left_Ventricle:Liver:Lung:Pancreas:Right_Ventricle:Spleen:GM12878:IMR90:Mesenchymal_Stem_Cell:Mesendoderm:Neural_Progenitor_Cell:Trophoblast-like_Cell:hESC	9.71986e-06	rs1134867	4
ENSG00000164053	84126	ATRIP	3	48488114	48507115	1	protein_coding	Yes	Yes	Yes	0.00148698	NA	44	19.22	847	3.6489e-94	0	eQTLcatalogue/BLUEPRINT_ge_T-cell:eQTLcatalogue/Fairfax_2014_IFN24:eQTLcatalogue/Fairfax_2014_naive:eQTLcatalogue/Quach_2016_ge_monocyte_IAV:eQTLGen_cis_eQTLs:BIOSQTL/BIOS_eQTL_geneLevel:xQTLServer_eQTLs:GTEx/v8/Adipose_Subcutaneous:GTEx/v8/Whole_Blood:GTEx/v8/Artery_Tibial:GTEx/v8/Brain_Caudate_basal_ganglia:GTEx/v8/Brain_Cerebellar_Hemisphere:GTEx/v8/Brain_Hippocampus:GTEx/v8/Brain_Nucleus_accumbens_basal_ganglia:GTEx/v8/Breast_Mammary_Tissue:GTEx/v8/Esophagus_Mucosa:GTEx/v8/Esophagus_Muscularis:GTEx/v8/Heart_Atrial_Appendage:GTEx/v8/Muscle_Skeletal:GTEx/v8/Nerve_Tibial:GTEx/v8/Cells_Cultured_fibroblasts:GTEx/v8/Skin_Not_Sun_Exposed_Suprapubic:GTEx/v8/Skin_Sun_Exposed_Lower_leg	NA	Promoter_anchored_loops:Adult_Cortex:Fetal_Cortex:Aorta:Dorsolateral_Prefrontal_Cortex:Left_Ventricle:Liver:Lung:Pancreas:Right_Ventricle:Spleen:GM12878:IMR90:Mesenchymal_Stem_Cell:Mesendoderm:Neural_Progenitor_Cell:Trophoblast-like_Cell:hESC	9.71986e-06	rs1134867	4
ENSG00000213689	11277	TREX1	3	48506445	48509044	1	protein_coding	Yes	Yes	Yes	0.0933407	-0.110328	14	19.22	956	0	0	PsychENCODE_eQTLs:DICE/T_CD4_naive_activated:DICE/T_CD8_naive_activated:eQTLGen_cis_eQTLs:BIOSQTL/BIOS_eQTL_geneLevel:xQTLServer_eQTLs:CMC_SVA_cis:CMC_NoSVA_cis:GTEx/v8/Adipose_Subcutaneous:GTEx/v8/Adipose_Visceral_Omentum:GTEx/v8/Adrenal_Gland:GTEx/v8/Cells_EBV-transformed_lymphocytes:GTEx/v8/Whole_Blood:GTEx/v8/Artery_Aorta:GTEx/v8/Artery_Coronary:GTEx/v8/Artery_Tibial:GTEx/v8/Brain_Amygdala:GTEx/v8/Brain_Anterior_cingulate_cortex_BA24:GTEx/v8/Brain_Caudate_basal_ganglia:GTEx/v8/Brain_Cerebellar_Hemisphere:GTEx/v8/Brain_Cerebellum:GTEx/v8/Brain_Cortex:GTEx/v8/Brain_Frontal_Cortex_BA9:GTEx/v8/Brain_Hippocampus:GTEx/v8/Brain_Hypothalamus:GTEx/v8/Brain_Nucleus_accumbens_basal_ganglia:GTEx/v8/Brain_Putamen_basal_ganglia:GTEx/v8/Brain_Spinal_cord_cervical_c-1:GTEx/v8/Brain_Substantia_nigra:GTEx/v8/Breast_Mammary_Tissue:GTEx/v8/Colon_Sigmoid:GTEx/v8/Colon_Transverse:GTEx/v8/Esophagus_Gastroesophageal_Junction:GTEx/v8/Esophagus_Mucosa:GTEx/v8/Esophagus_Muscularis:GTEx/v8/Heart_Atrial_Appendage:GTEx/v8/Heart_Left_Ventricle:GTEx/v8/Liver:GTEx/v8/Lung:GTEx/v8/Muscle_Skeletal:GTEx/v8/Nerve_Tibial:GTEx/v8/Ovary:GTEx/v8/Pancreas:GTEx/v8/Prostate:GTEx/v8/Cells_Cultured_fibroblasts:GTEx/v8/Skin_Not_Sun_Exposed_Suprapubic:GTEx/v8/Small_Intestine_Terminal_Ileum:GTEx/v8/Spleen:GTEx/v8/Stomach:GTEx/v8/Testis:GTEx/v8/Thyroid:GTEx/v8/Uterus:GTEx/v8/Vagina	NA	Promoter_anchored_loops:Fetal_Cortex:Aorta:Dorsolateral_Prefrontal_Cortex:Left_Ventricle:Liver:Lung:Pancreas:Right_Ventricle:Spleen:GM12878:IMR90:Mesenchymal_Stem_Cell:Mesendoderm:Neural_Progenitor_Cell:Trophoblast-like_Cell:hESC	9.71986e-06	rs1134867	4
ENSG00000164054	51246	SHISA5	3	48509197	48542259	-1	protein_coding	Yes	Yes	Yes	9.94272e-08	-0.44203	16	19.22	912	8.4736e-88	0	eQTLcatalogue/Alasoo_2018_ge_macrophage_IFNg:eQTLcatalogue/BLUEPRINT_ge_monocyte:eQTLcatalogue/BrainSeq_ge_brain:eQTLcatalogue/CEDAR_monocyte_CD14:eQTLcatalogue/Fairfax_2014_IFN24:eQTLcatalogue/Fairfax_2014_LPS24:eQTLcatalogue/Fairfax_2014_LPS2:eQTLcatalogue/Fairfax_2014_naive:eQTLcatalogue/GEUVADIS_ge_LCL:eQTLcatalogue/Nedelec_2016_ge_macrophage_Listeria:eQTLcatalogue/Nedelec_2016_ge_macrophage_naive:eQTLcatalogue/Nedelec_2016_ge_macrophage_Salmonella:eQTLcatalogue/Quach_2016_ge_monocyte_IAV:eQTLcatalogue/Quach_2016_ge_monocyte_naive:eQTLcatalogue/Quach_2016_ge_monocyte_R848:eQTLcatalogue/TwinsUK_ge_fat:eQTLcatalogue/TwinsUK_ge_LCL:eQTLcatalogue/TwinsUK_ge_skin:PsychENCODE_eQTLs:eQTLGen_cis_eQTLs:BIOSQTL/BIOS_eQTL_geneLevel:CMC_SVA_cis:CMC_NoSVA_cis:GTEx/v8/Adipose_Subcutaneous:GTEx/v8/Adipose_Visceral_Omentum:GTEx/v8/Adrenal_Gland:GTEx/v8/Cells_EBV-transformed_lymphocytes:GTEx/v8/Whole_Blood:GTEx/v8/Artery_Coronary:GTEx/v8/Brain_Cerebellum:GTEx/v8/Brain_Frontal_Cortex_BA9:GTEx/v8/Breast_Mammary_Tissue:GTEx/v8/Esophagus_Mucosa:GTEx/v8/Esophagus_Muscularis:GTEx/v8/Heart_Left_Ventricle:GTEx/v8/Lung:GTEx/v8/Muscle_Skeletal:GTEx/v8/Nerve_Tibial:GTEx/v8/Pancreas:GTEx/v8/Cells_Cultured_fibroblasts:GTEx/v8/Skin_Not_Sun_Exposed_Suprapubic:GTEx/v8/Skin_Sun_Exposed_Lower_leg:GTEx/v8/Spleen:GTEx/v8/Stomach	NA	Promoter_anchored_loops:Liver:Pancreas:Spleen:GM12878:IMR90:Mesenchymal_Stem_Cell:Mesendoderm:Trophoblast-like_Cell:hESC	9.71986e-06	rs1134867	4
ENSG00000114268	5210	PFKFB4	3	48555117	48599448	-1	protein_coding	Yes	Yes	Yes	0.000321134	-0.13132	4	5.219	66	1.1725e-56	0	PsychENCODE_eQTLs:eQTLGen_cis_eQTLs:BIOSQTL/BIOS_eQTL_geneLevel:CMC_SVA_cis:GTEx/v8/Whole_Blood:GTEx/v8/Cells_Cultured_fibroblasts:GTEx/v8/Skin_Not_Sun_Exposed_Suprapubic:GTEx/v8/Skin_Sun_Exposed_Lower_leg	NA	Promoter_anchored_loops:Aorta:Dorsolateral_Prefrontal_Cortex:Left_Ventricle:Liver:Spleen:GM12878:IMR90:Mesenchymal_Stem_Cell:Mesendoderm:Trophoblast-like_Cell:hESC	9.71986e-06	rs1134867	4
ENSG00000145040	90226	UCN2	3	48599160	48601206	-1	protein_coding	Yes	Yes	Yes	0.157236	0.00632673	2	5.219	112	9.65804e-06	6.13624e-11	PsychENCODE_eQTLs:GTEx/v8/Artery_Tibial:GTEx/v8/Brain_Cerebellum:GTEx/v8/Breast_Mammary_Tissue:GTEx/v8/Esophagus_Mucosa:GTEx/v8/Muscle_Skeletal:GTEx/v8/Cells_Cultured_fibroblasts:GTEx/v8/Skin_Sun_Exposed_Lower_leg:GTEx/v8/Testis	NA	Promoter_anchored_loops	9.71986e-06	rs1134867	4
ENSG00000114270	1294	COL7A1	3	48601506	48632700	-1	protein_coding	Yes	Yes	Yes	2.10611e-18	NA	5	9.293	40	1.0526e-07	2.5605e-07	eQTLGen_cis_eQTLs:BIOSQTL/BIOS_eQTL_geneLevel:GTEx/v8/Artery_Tibial:GTEx/v8/Brain_Frontal_Cortex_BA9:GTEx/v8/Brain_Putamen_basal_ganglia:GTEx/v8/Skin_Not_Sun_Exposed_Suprapubic	NA	Promoter_anchored_loops	8.15293e-05	rs1134867	4
ENSG00000010256	7384	UQCRC1	3	48636435	48648409	-1	protein_coding	Yes	Yes	Yes	0.132467	-0.703758	2	9.293	52	1.1483e-61	0	eQTLcatalogue/CEDAR_neutrophil_CD15:eQTLcatalogue/CEDAR_T-cell_CD8:eQTLGen_cis_eQTLs:CMC_NoSVA_cis:GTEx/v8/Thyroid	NA	Promoter_anchored_loops:Adult_Cortex:GM12878:IMR90:Mesenchymal_Stem_Cell:Trophoblast-like_Cell:hESC	9.71986e-06	rs1134867	4
ENSG00000183396	440955	TMEM89	3	48658192	48659288	-1	protein_coding	Yes	Yes	Yes	0.711076	-0.325142	1	2.494	8	7.48092e-07	3.40552e-24	GTEx/v8/Whole_Blood:GTEx/v8/Artery_Tibial:GTEx/v8/Thyroid	NA	EP_links_oneway:Promoter_anchored_loops:GM12878:IMR90:Mesenchymal_Stem_Cell:Trophoblast-like_Cell:hESC	5.321e-05	rs1134867	4
ENSG00000213672	51517	NCKIPSD	3	48701364	48723797	-1	protein_coding	Yes	Yes	Yes	0.00713136	-0.551018	8	16.5	611	0	0	EyeGEx:eQTLcatalogue/Alasoo_2018_ge_macrophage_naive:eQTLcatalogue/BLUEPRINT_ge_monocyte:eQTLcatalogue/BLUEPRINT_ge_neutrophil:eQTLcatalogue/BLUEPRINT_ge_T-cell:eQTLcatalogue/BrainSeq_ge_brain:eQTLcatalogue/CEDAR_monocyte_CD14:eQTLcatalogue/CEDAR_platelet:eQTLcatalogue/CEDAR_T-cell_CD4:eQTLcatalogue/CEDAR_transverse_colon:eQTLcatalogue/Fairfax_2014_IFN24:eQTLcatalogue/Fairfax_2014_LPS24:eQTLcatalogue/Fairfax_2014_LPS2:eQTLcatalogue/Fairfax_2014_naive:eQTLcatalogue/GENCORD_ge_fibroblast:eQTLcatalogue/GEUVADIS_ge_LCL:eQTLcatalogue/Lepik_2017_ge_blood:eQTLcatalogue/Nedelec_2016_ge_macrophage_naive:eQTLcatalogue/Nedelec_2016_ge_macrophage_Salmonella:eQTLcatalogue/TwinsUK_ge_blood:eQTLcatalogue/TwinsUK_ge_fat:eQTLcatalogue/TwinsUK_ge_LCL:eQTLcatalogue/TwinsUK_ge_skin:PsychENCODE_eQTLs:eQTLGen_cis_eQTLs:BIOSQTL/BIOS_eQTL_geneLevel:xQTLServer_eQTLs:CMC_SVA_cis:CMC_NoSVA_cis:GTEx/v8/Adipose_Subcutaneous:GTEx/v8/Adipose_Visceral_Omentum:GTEx/v8/Adrenal_Gland:GTEx/v8/Whole_Blood:GTEx/v8/Artery_Aorta:GTEx/v8/Artery_Coronary:GTEx/v8/Artery_Tibial:GTEx/v8/Brain_Amygdala:GTEx/v8/Brain_Anterior_cingulate_cortex_BA24:GTEx/v8/Brain_Caudate_basal_ganglia:GTEx/v8/Brain_Cerebellar_Hemisphere:GTEx/v8/Brain_Cerebellum:GTEx/v8/Brain_Cortex:GTEx/v8/Brain_Frontal_Cortex_BA9:GTEx/v8/Brain_Hippocampus:GTEx/v8/Brain_Hypothalamus:GTEx/v8/Brain_Nucleus_accumbens_basal_ganglia:GTEx/v8/Brain_Putamen_basal_ganglia:GTEx/v8/Brain_Spinal_cord_cervical_c-1:GTEx/v8/Brain_Substantia_nigra:GTEx/v8/Breast_Mammary_Tissue:GTEx/v8/Colon_Sigmoid:GTEx/v8/Colon_Transverse:GTEx/v8/Esophagus_Gastroesophageal_Junction:GTEx/v8/Esophagus_Mucosa:GTEx/v8/Esophagus_Muscularis:GTEx/v8/Heart_Atrial_Appendage:GTEx/v8/Heart_Left_Ventricle:GTEx/v8/Liver:GTEx/v8/Lung:GTEx/v8/Muscle_Skeletal:GTEx/v8/Nerve_Tibial:GTEx/v8/Ovary:GTEx/v8/Pancreas:GTEx/v8/Pituitary:GTEx/v8/Prostate:GTEx/v8/Minor_Salivary_Gland:GTEx/v8/Cells_Cultured_fibroblasts:GTEx/v8/Skin_Not_Sun_Exposed_Suprapubic:GTEx/v8/Skin_Sun_Exposed_Lower_leg:GTEx/v8/Small_Intestine_Terminal_Ileum:GTEx/v8/Spleen:GTEx/v8/Stomach:GTEx/v8/Testis:GTEx/v8/Thyroid:GTEx/v8/Uterus:GTEx/v8/Vagina	NA	Promoter_anchored_loops:Adult_Cortex:Fetal_Cortex:Aorta:Left_Ventricle:Liver:GM12878:IMR90:Mesenchymal_Stem_Cell:Trophoblast-like_Cell	9.71986e-06	rs1134867	4
ENSG00000068745	51447	IP6K2	3	48725436	48777786	-1	protein_coding	Yes	Yes	Yes	0.989458	-0.392799	38	16.5	283	3.2082e-50	0	EyeGEx:eQTLcatalogue/CEDAR_T-cell_CD4:PsychENCODE_eQTLs:eQTLGen_cis_eQTLs:BIOSQTL/BIOS_eQTL_geneLevel:GTEx/v8/Cells_EBV-transformed_lymphocytes:GTEx/v8/Artery_Aorta:GTEx/v8/Artery_Tibial:GTEx/v8/Brain_Caudate_basal_ganglia:GTEx/v8/Brain_Cerebellum:GTEx/v8/Brain_Hippocampus:GTEx/v8/Esophagus_Mucosa:GTEx/v8/Esophagus_Muscularis:GTEx/v8/Lung:GTEx/v8/Muscle_Skeletal:GTEx/v8/Pancreas:GTEx/v8/Cells_Cultured_fibroblasts:GTEx/v8/Skin_Not_Sun_Exposed_Suprapubic:GTEx/v8/Skin_Sun_Exposed_Lower_leg:GTEx/v8/Small_Intestine_Terminal_Ileum:GTEx/v8/Spleen:GTEx/v8/Thyroid	NA	Promoter_anchored_loops:IMR90:Mesenchymal_Stem_Cell	3.74772e-05	rs1134867	4
ENSG00000114302	5576	PRKAR2A	3	48782030	48885279	-1	protein_coding	Yes	Yes	Yes	0.983251	-2.8684	53	12.14	261	1.1571e-12	0	eQTLcatalogue/BLUEPRINT_ge_neutrophil:eQTLcatalogue/GENCORD_ge_LCL:eQTLcatalogue/TwinsUK_ge_fat:PsychENCODE_eQTLs:eQTLGen_cis_eQTLs:BIOSQTL/BIOS_eQTL_geneLevel:CMC_SVA_cis:CMC_NoSVA_cis:GTEx/v8/Adipose_Subcutaneous:GTEx/v8/Adipose_Visceral_Omentum:GTEx/v8/Artery_Tibial:GTEx/v8/Brain_Substantia_nigra:GTEx/v8/Breast_Mammary_Tissue:GTEx/v8/Colon_Sigmoid:GTEx/v8/Esophagus_Muscularis:GTEx/v8/Heart_Atrial_Appendage:GTEx/v8/Muscle_Skeletal:GTEx/v8/Nerve_Tibial:GTEx/v8/Cells_Cultured_fibroblasts	NA	Promoter_anchored_loops:Adult_Cortex:Fetal_Cortex:IMR90:Mesenchymal_Stem_Cell	4.85344e-05	rs1134867	4
ENSG00000178537	788	SLC25A20	3	48894369	48936426	-1	protein_coding	Yes	Yes	Yes	2.04567e-07	-0.773546	32	11.65	7	4.78104e-05	0.0358743	GTEx/v8/Adrenal_Gland:GTEx/v8/Brain_Putamen_basal_ganglia	NA	Promoter_anchored_loops:GM12878:IMR90:Mesenchymal_Stem_Cell	3.71563e-05	rs1134867	4
ENSG00000177479	10425	ARIH2	3	48956254	49023815	1	protein_coding	Yes	Yes	Yes	0.987412	-1.69992	45	11.63	317	5.32113e-135	0	EyeGEx:eQTLcatalogue/BLUEPRINT_ge_T-cell:eQTLcatalogue/Quach_2016_ge_monocyte_Pam3CSK4:eQTLcatalogue/TwinsUK_ge_fat:eQTLcatalogue/TwinsUK_ge_skin:PsychENCODE_eQTLs:DICE/B_cell_naive:DICE/T_CD4_naive:DICE/T_CD4_naive_activated:DICE/T_CD8_naive:DICE/T_CD8_naive_activated:DICE/Monocyte_non_classical:DICE/NK:DICE/T_CD4_TFH:DICE/T_CD4_TH17:DICE/T_CD4_TH1_17:DICE/T_CD4_TH2:DICE/T_CD4_memory_TREG:DICE/T_CD4_naive_TREG:eQTLGen_cis_eQTLs:BIOSQTL/BIOS_eQTL_geneLevel:xQTLServer_eQTLs:CMC_SVA_cis:GTEx/v8/Adipose_Subcutaneous:GTEx/v8/Adipose_Visceral_Omentum:GTEx/v8/Adrenal_Gland:GTEx/v8/Whole_Blood:GTEx/v8/Artery_Aorta:GTEx/v8/Artery_Tibial:GTEx/v8/Breast_Mammary_Tissue:GTEx/v8/Colon_Transverse:GTEx/v8/Esophagus_Gastroesophageal_Junction:GTEx/v8/Esophagus_Mucosa:GTEx/v8/Heart_Atrial_Appendage:GTEx/v8/Heart_Left_Ventricle:GTEx/v8/Liver:GTEx/v8/Lung:GTEx/v8/Nerve_Tibial:GTEx/v8/Pancreas:GTEx/v8/Pituitary:GTEx/v8/Prostate:GTEx/v8/Minor_Salivary_Gland:GTEx/v8/Cells_Cultured_fibroblasts:GTEx/v8/Skin_Not_Sun_Exposed_Suprapubic:GTEx/v8/Skin_Sun_Exposed_Lower_leg:GTEx/v8/Small_Intestine_Terminal_Ileum:GTEx/v8/Spleen:GTEx/v8/Stomach:GTEx/v8/Testis:GTEx/v8/Thyroid	NA	Adult_Cortex:Fetal_Cortex:GM12878:IMR90:Mesenchymal_Stem_Cell	9.71986e-06	rs1134867	4
ENSG00000178467	54681	P4HTM	3	49027319	49044587	1	protein_coding	Yes	Yes	Yes	0.0232749	NA	11	13.01	576	4.8338e-257	0	EyeGEx:eQTLcatalogue/BrainSeq_ge_brain:eQTLcatalogue/CEDAR_ileum:eQTLcatalogue/CEDAR_neutrophil_CD15:eQTLcatalogue/CEDAR_T-cell_CD4:eQTLcatalogue/CEDAR_T-cell_CD8:eQTLcatalogue/Fairfax_2014_IFN24:eQTLcatalogue/Fairfax_2014_LPS24:eQTLcatalogue/Fairfax_2014_LPS2:eQTLcatalogue/Fairfax_2014_naive:eQTLcatalogue/GENCORD_ge_fibroblast:eQTLcatalogue/GEUVADIS_ge_LCL:eQTLcatalogue/Lepik_2017_ge_blood:eQTLcatalogue/TwinsUK_ge_LCL:PsychENCODE_eQTLs:eQTLGen_cis_eQTLs:BIOSQTL/BIOS_eQTL_geneLevel:CMC_SVA_cis:GTEx/v8/Adipose_Subcutaneous:GTEx/v8/Adipose_Visceral_Omentum:GTEx/v8/Adrenal_Gland:GTEx/v8/Whole_Blood:GTEx/v8/Artery_Aorta:GTEx/v8/Artery_Tibial:GTEx/v8/Brain_Caudate_basal_ganglia:GTEx/v8/Brain_Cerebellar_Hemisphere:GTEx/v8/Brain_Cerebellum:GTEx/v8/Brain_Cortex:GTEx/v8/Brain_Frontal_Cortex_BA9:GTEx/v8/Brain_Hippocampus:GTEx/v8/Brain_Hypothalamus:GTEx/v8/Brain_Nucleus_accumbens_basal_ganglia:GTEx/v8/Brain_Putamen_basal_ganglia:GTEx/v8/Brain_Spinal_cord_cervical_c-1:GTEx/v8/Breast_Mammary_Tissue:GTEx/v8/Colon_Sigmoid:GTEx/v8/Colon_Transverse:GTEx/v8/Esophagus_Gastroesophageal_Junction:GTEx/v8/Esophagus_Mucosa:GTEx/v8/Esophagus_Muscularis:GTEx/v8/Heart_Atrial_Appendage:GTEx/v8/Lung:GTEx/v8/Muscle_Skeletal:GTEx/v8/Nerve_Tibial:GTEx/v8/Pancreas:GTEx/v8/Pituitary:GTEx/v8/Prostate:GTEx/v8/Cells_Cultured_fibroblasts:GTEx/v8/Skin_Not_Sun_Exposed_Suprapubic:GTEx/v8/Stomach:GTEx/v8/Thyroid	NA	Promoter_anchored_loops:Adult_Cortex:GM12878:IMR90:Mesenchymal_Stem_Cell	9.71986e-06	rs1134867	4
ENSG00000178252	11180	WDR6	3	49044495	49053386	1	protein_coding	Yes	Yes	Yes	9.19648e-07	-0.0589495	8	13.01	667	3.27167e-310	0	eQTLcatalogue/Alasoo_2018_ge_macrophage_IFNg_Salmonella:eQTLcatalogue/Alasoo_2018_ge_macrophage_IFNg:eQTLcatalogue/Alasoo_2018_ge_macrophage_naive:eQTLcatalogue/Alasoo_2018_ge_macrophage_Salmonella:eQTLcatalogue/BLUEPRINT_ge_monocyte:eQTLcatalogue/BLUEPRINT_ge_neutrophil:eQTLcatalogue/BLUEPRINT_ge_T-cell:eQTLcatalogue/BrainSeq_ge_brain:eQTLcatalogue/CEDAR_ileum:eQTLcatalogue/CEDAR_monocyte_CD14:eQTLcatalogue/CEDAR_neutrophil_CD15:eQTLcatalogue/CEDAR_rectum:eQTLcatalogue/CEDAR_transverse_colon:eQTLcatalogue/Fairfax_2014_IFN24:eQTLcatalogue/Fairfax_2014_LPS24:eQTLcatalogue/Fairfax_2014_LPS2:eQTLcatalogue/Fairfax_2014_naive:eQTLcatalogue/GENCORD_ge_fibroblast:eQTLcatalogue/GENCORD_ge_LCL:eQTLcatalogue/GEUVADIS_ge_LCL:eQTLcatalogue/HipSci_ge_iPSC:eQTLcatalogue/Lepik_2017_ge_blood:eQTLcatalogue/Naranbhai_2015_neutrophil_CD16:eQTLcatalogue/Nedelec_2016_ge_macrophage_Listeria:eQTLcatalogue/Nedelec_2016_ge_macrophage_naive:eQTLcatalogue/Nedelec_2016_ge_macrophage_Salmonella:eQTLcatalogue/Quach_2016_ge_monocyte_IAV:eQTLcatalogue/Quach_2016_ge_monocyte_LPS:eQTLcatalogue/Quach_2016_ge_monocyte_naive:eQTLcatalogue/Quach_2016_ge_monocyte_Pam3CSK4:eQTLcatalogue/Quach_2016_ge_monocyte_R848:eQTLcatalogue/TwinsUK_ge_blood:eQTLcatalogue/TwinsUK_ge_fat:eQTLcatalogue/TwinsUK_ge_LCL:eQTLcatalogue/TwinsUK_ge_skin:PsychENCODE_eQTLs:DICE/Monocyte_classical:eQTLGen_cis_eQTLs:BIOSQTL/BIOS_eQTL_geneLevel:xQTLServer_eQTLs:CMC_SVA_cis:CMC_NoSVA_cis:BRAINEAC/CRBL:BRAINEAC/FCTX:BRAINEAC/THAL:BRAINEAC/WHMT:BRAINEAC/aveALL:GTEx/v8/Adipose_Subcutaneous:GTEx/v8/Adipose_Visceral_Omentum:GTEx/v8/Adrenal_Gland:GTEx/v8/Cells_EBV-transformed_lymphocytes:GTEx/v8/Whole_Blood:GTEx/v8/Artery_Aorta:GTEx/v8/Artery_Coronary:GTEx/v8/Artery_Tibial:GTEx/v8/Brain_Amygdala:GTEx/v8/Brain_Caudate_basal_ganglia:GTEx/v8/Brain_Cerebellar_Hemisphere:GTEx/v8/Brain_Cerebellum:GTEx/v8/Brain_Cortex:GTEx/v8/Brain_Frontal_Cortex_BA9:GTEx/v8/Brain_Hippocampus:GTEx/v8/Brain_Nucleus_accumbens_basal_ganglia:GTEx/v8/Brain_Putamen_basal_ganglia:GTEx/v8/Brain_Spinal_cord_cervical_c-1:GTEx/v8/Brain_Substantia_nigra:GTEx/v8/Breast_Mammary_Tissue:GTEx/v8/Colon_Sigmoid:GTEx/v8/Colon_Transverse:GTEx/v8/Esophagus_Gastroesophageal_Junction:GTEx/v8/Esophagus_Mucosa:GTEx/v8/Esophagus_Muscularis:GTEx/v8/Heart_Atrial_Appendage:GTEx/v8/Heart_Left_Ventricle:GTEx/v8/Liver:GTEx/v8/Lung:GTEx/v8/Muscle_Skeletal:GTEx/v8/Nerve_Tibial:GTEx/v8/Ovary:GTEx/v8/Pancreas:GTEx/v8/Prostate:GTEx/v8/Minor_Salivary_Gland:GTEx/v8/Cells_Cultured_fibroblasts:GTEx/v8/Skin_Not_Sun_Exposed_Suprapubic:GTEx/v8/Skin_Sun_Exposed_Lower_leg:GTEx/v8/Small_Intestine_Terminal_Ileum:GTEx/v8/Spleen:GTEx/v8/Stomach:GTEx/v8/Testis:GTEx/v8/Thyroid:GTEx/v8/Uterus:GTEx/v8/Vagina	NA	Promoter_anchored_loops:Adult_Cortex:Fetal_Cortex:IMR90:Mesenchymal_Stem_Cell	9.71986e-06	rs1134867	4
ENSG00000178149	55152	DALRD3	3	49052921	49059726	-1	protein_coding	Yes	Yes	Yes	1.84814e-05	0.0723068	4	13.01	496	2.36384e-247	0	eQTLcatalogue/BLUEPRINT_ge_monocyte:eQTLcatalogue/GEUVADIS_ge_LCL:eQTLcatalogue/Lepik_2017_ge_blood:eQTLcatalogue/Nedelec_2016_ge_macrophage_Listeria:eQTLcatalogue/Quach_2016_ge_monocyte_naive:eQTLcatalogue/TwinsUK_ge_fat:eQTLcatalogue/TwinsUK_ge_skin:PsychENCODE_eQTLs:DICE/Monocyte_non_classical:eQTLGen_cis_eQTLs:BIOSQTL/BIOS_eQTL_geneLevel:CMC_SVA_cis:GTEx/v8/Adipose_Subcutaneous:GTEx/v8/Adipose_Visceral_Omentum:GTEx/v8/Artery_Aorta:GTEx/v8/Artery_Coronary:GTEx/v8/Artery_Tibial:GTEx/v8/Brain_Anterior_cingulate_cortex_BA24:GTEx/v8/Brain_Cerebellar_Hemisphere:GTEx/v8/Brain_Cerebellum:GTEx/v8/Brain_Cortex:GTEx/v8/Brain_Frontal_Cortex_BA9:GTEx/v8/Breast_Mammary_Tissue:GTEx/v8/Colon_Transverse:GTEx/v8/Esophagus_Gastroesophageal_Junction:GTEx/v8/Esophagus_Mucosa:GTEx/v8/Esophagus_Muscularis:GTEx/v8/Heart_Atrial_Appendage:GTEx/v8/Liver:GTEx/v8/Lung:GTEx/v8/Muscle_Skeletal:GTEx/v8/Nerve_Tibial:GTEx/v8/Pancreas:GTEx/v8/Prostate:GTEx/v8/Cells_Cultured_fibroblasts:GTEx/v8/Skin_Sun_Exposed_Lower_leg:GTEx/v8/Spleen:GTEx/v8/Thyroid	NA	Promoter_anchored_loops:Adult_Cortex:IMR90:Mesenchymal_Stem_Cell	2.04356e-05	rs1134867	4
ENSG00000178057	25915	NDUFAF3	3	49057892	49060928	1	protein_coding	Yes	Yes	Yes	4.85973e-05	-2.09007	2	8.161	270	1.163e-41	0	eQTLcatalogue/Naranbhai_2015_neutrophil_CD16:eQTLGen_cis_eQTLs:BIOSQTL/BIOS_eQTL_geneLevel:GTEx/v8/Adipose_Subcutaneous:GTEx/v8/Artery_Aorta:GTEx/v8/Artery_Tibial:GTEx/v8/Esophagus_Muscularis:GTEx/v8/Heart_Atrial_Appendage:GTEx/v8/Heart_Left_Ventricle:GTEx/v8/Lung:GTEx/v8/Muscle_Skeletal:GTEx/v8/Nerve_Tibial:GTEx/v8/Cells_Cultured_fibroblasts:GTEx/v8/Skin_Not_Sun_Exposed_Suprapubic:GTEx/v8/Skin_Sun_Exposed_Lower_leg:GTEx/v8/Thyroid:GTEx/v8/Vagina	NA	Promoter_anchored_loops:Adult_Cortex:IMR90:Mesenchymal_Stem_Cell	6.25735e-05	rs1134867	4
ENSG00000198218	54870	QRICH1	3	49067140	49131796	-1	protein_coding	Yes	Yes	Yes	0.99607	-0.279294	25	9.458	573	7.0964e-186	0	EyeGEx:eQTLcatalogue/BLUEPRINT_ge_monocyte:eQTLcatalogue/CEDAR_T-cell_CD4:eQTLcatalogue/Fairfax_2012_B-cell_CD19:eQTLcatalogue/GEUVADIS_ge_LCL:eQTLcatalogue/Lepik_2017_ge_blood:eQTLcatalogue/Quach_2016_ge_monocyte_LPS:eQTLcatalogue/Quach_2016_ge_monocyte_naive:eQTLcatalogue/TwinsUK_ge_LCL:eQTLcatalogue/TwinsUK_ge_skin:PsychENCODE_eQTLs:DICE/T_CD4_naive_TREG:eQTLGen_cis_eQTLs:BIOSQTL/BIOS_eQTL_geneLevel:CMC_SVA_cis:GTEx/v8/Adipose_Subcutaneous:GTEx/v8/Adipose_Visceral_Omentum:GTEx/v8/Adrenal_Gland:GTEx/v8/Whole_Blood:GTEx/v8/Artery_Aorta:GTEx/v8/Artery_Coronary:GTEx/v8/Artery_Tibial:GTEx/v8/Brain_Caudate_basal_ganglia:GTEx/v8/Brain_Cerebellar_Hemisphere:GTEx/v8/Brain_Cerebellum:GTEx/v8/Brain_Cortex:GTEx/v8/Brain_Hippocampus:GTEx/v8/Brain_Hypothalamus:GTEx/v8/Brain_Nucleus_accumbens_basal_ganglia:GTEx/v8/Brain_Putamen_basal_ganglia:GTEx/v8/Breast_Mammary_Tissue:GTEx/v8/Colon_Sigmoid:GTEx/v8/Colon_Transverse:GTEx/v8/Esophagus_Gastroesophageal_Junction:GTEx/v8/Esophagus_Mucosa:GTEx/v8/Esophagus_Muscularis:GTEx/v8/Heart_Atrial_Appendage:GTEx/v8/Heart_Left_Ventricle:GTEx/v8/Liver:GTEx/v8/Lung:GTEx/v8/Muscle_Skeletal:GTEx/v8/Nerve_Tibial:GTEx/v8/Ovary:GTEx/v8/Pancreas:GTEx/v8/Pituitary:GTEx/v8/Prostate:GTEx/v8/Minor_Salivary_Gland:GTEx/v8/Cells_Cultured_fibroblasts:GTEx/v8/Skin_Not_Sun_Exposed_Suprapubic:GTEx/v8/Skin_Sun_Exposed_Lower_leg:GTEx/v8/Small_Intestine_Terminal_Ileum:GTEx/v8/Spleen:GTEx/v8/Stomach:GTEx/v8/Testis:GTEx/v8/Thyroid:GTEx/v8/Uterus	NA	Promoter_anchored_loops:Fetal_Cortex:Left_Ventricle:GM12878:IMR90:Mesenchymal_Stem_Cell:hESC	2.04356e-05	rs1134867	4
ENSG00000172046	10869	USP19	3	49145479	49158371	-1	protein_coding	Yes	Yes	Yes	0.999992	-0.429633	1	0.46	107	3.1742e-07	0.0010418	eQTLGen_cis_eQTLs:GTEx/v8/Muscle_Skeletal:GTEx/v8/Testis	NA	Promoter_anchored_loops:Left_Ventricle:GM12878:IMR90:Mesenchymal_Stem_Cell:hESC	9.18982e-05	rs1134867	4
ENSG00000172037	3913	LAMB2	3	49158547	49170551	-1	protein_coding	Yes	Yes	Yes	7.45007e-11	-0.451082	1	0.929	283	4.5755e-54	0	eQTLcatalogue/Lepik_2017_ge_blood:eQTLGen_cis_eQTLs:BIOSQTL/BIOS_eQTL_geneLevel:GTEx/v8/Whole_Blood:GTEx/v8/Esophagus_Mucosa:GTEx/v8/Esophagus_Muscularis:GTEx/v8/Muscle_Skeletal	NA	Promoter_anchored_loops:Fetal_Cortex:IMR90	5.09593e-05	rs1134867	4
