## Supplementary material for "Disentangling the Shared and Differential Genetic Architecture Between COVID-19 and Other Respiratory Disorders: A Multi-Omics Genome-Wide Analysis": B2_Asthma.xlsx (part 6 of 8)

### Sheet: T6.mapping_genes (continued)
Table 6. Gene mapping results based on positional, eQTL and chromatin interaction
ENSG00000173421	339834	CCDC36	3	49235861	49295537	1	protein_coding	Yes	Yes	Yes	0.509349	-0.452713	3	3.89	382	3.89207e-40	1.27126e-36	EyeGEx:eQTLcatalogue/Naranbhai_2015_neutrophil_CD16:eQTLcatalogue/TwinsUK_ge_fat:PsychENCODE_eQTLs:eQTLGen_cis_eQTLs:GTEx/v8/Adipose_Subcutaneous:GTEx/v8/Adipose_Visceral_Omentum:GTEx/v8/Adrenal_Gland:GTEx/v8/Artery_Aorta:GTEx/v8/Artery_Coronary:GTEx/v8/Artery_Tibial:GTEx/v8/Breast_Mammary_Tissue:GTEx/v8/Colon_Sigmoid:GTEx/v8/Colon_Transverse:GTEx/v8/Esophagus_Gastroesophageal_Junction:GTEx/v8/Esophagus_Mucosa:GTEx/v8/Esophagus_Muscularis:GTEx/v8/Heart_Atrial_Appendage:GTEx/v8/Heart_Left_Ventricle:GTEx/v8/Lung:GTEx/v8/Muscle_Skeletal:GTEx/v8/Nerve_Tibial:GTEx/v8/Pituitary:GTEx/v8/Prostate:GTEx/v8/Cells_Cultured_fibroblasts:GTEx/v8/Skin_Not_Sun_Exposed_Suprapubic:GTEx/v8/Skin_Sun_Exposed_Lower_leg:GTEx/v8/Small_Intestine_Terminal_Ileum:GTEx/v8/Spleen:GTEx/v8/Stomach:GTEx/v8/Thyroid	NA	Promoter_anchored_loops:IMR90	3.74772e-05	rs1134867	4
ENSG00000225399	NA	NA	3	49297518	49298744	1	protein_coding	Yes	Yes	Yes	NA	NA	1	0.091	228	3.88584e-21	8.04195e-19	eQTLcatalogue/TwinsUK_ge_fat:PsychENCODE_eQTLs:GTEx/v8/Adipose_Subcutaneous:GTEx/v8/Adipose_Visceral_Omentum:GTEx/v8/Adrenal_Gland:GTEx/v8/Artery_Aorta:GTEx/v8/Artery_Coronary:GTEx/v8/Artery_Tibial:GTEx/v8/Brain_Anterior_cingulate_cortex_BA24:GTEx/v8/Colon_Sigmoid:GTEx/v8/Colon_Transverse:GTEx/v8/Esophagus_Gastroesophageal_Junction:GTEx/v8/Esophagus_Mucosa:GTEx/v8/Esophagus_Muscularis:GTEx/v8/Heart_Atrial_Appendage:GTEx/v8/Heart_Left_Ventricle:GTEx/v8/Lung:GTEx/v8/Muscle_Skeletal:GTEx/v8/Nerve_Tibial:GTEx/v8/Prostate:GTEx/v8/Cells_Cultured_fibroblasts:GTEx/v8/Spleen:GTEx/v8/Stomach:GTEx/v8/Testis	NA	Promoter_anchored_loops:Left_Ventricle:GM12878:IMR90:Mesenchymal_Stem_Cell	8.57929e-05	rs1134867	4
ENSG00000188315	375341	C3orf62	3	49306035	49315342	-1	protein_coding	Yes	Yes	Yes	0.00712466	-1.95031	1	0.091	312	4.1297e-28	0	EyeGEx:eQTLcatalogue/TwinsUK_ge_fat:eQTLGen_cis_eQTLs:BIOSQTL/BIOS_eQTL_geneLevel:CMC_SVA_cis:CMC_NoSVA_cis:GTEx/v8/Adipose_Visceral_Omentum:GTEx/v8/Adrenal_Gland:GTEx/v8/Artery_Aorta:GTEx/v8/Colon_Sigmoid:GTEx/v8/Lung:GTEx/v8/Nerve_Tibial	NA	Promoter_anchored_loops:Left_Ventricle:GM12878:IMR90:Mesenchymal_Stem_Cell	8.09035e-05	rs1134867	4
ENSG00000114316	7375	USP4	3	49315264	49378145	-1	protein_coding	Yes	Yes	Yes	6.20194e-07	NA	4	6.542	177	1.1968e-20	0	eQTLcatalogue/CEDAR_monocyte_CD14:eQTLcatalogue/CEDAR_neutrophil_CD15:eQTLcatalogue/CEDAR_T-cell_CD4:eQTLcatalogue/Fairfax_2012_B-cell_CD19:eQTLcatalogue/Fairfax_2014_IFN24:eQTLcatalogue/Fairfax_2014_LPS24:eQTLcatalogue/Fairfax_2014_LPS2:eQTLcatalogue/Fairfax_2014_naive:eQTLcatalogue/Kasela_2017_T-cell_CD4:eQTLcatalogue/Quach_2016_ge_monocyte_IAV:eQTLcatalogue/Quach_2016_ge_monocyte_LPS:eQTLcatalogue/Quach_2016_ge_monocyte_Pam3CSK4:eQTLcatalogue/Quach_2016_ge_monocyte_R848:PsychENCODE_eQTLs:eQTLGen_cis_eQTLs:BIOSQTL/BIOS_eQTL_geneLevel:GTEx/v8/Artery_Aorta:GTEx/v8/Brain_Cerebellum:GTEx/v8/Heart_Atrial_Appendage:GTEx/v8/Muscle_Skeletal:GTEx/v8/Testis	NA	Promoter_anchored_loops	9.18982e-05	rs1134867	4
ENSG00000154175	25890	ABI3BP	3	100468000	100712359	-1	protein_coding	Yes	Yes	Yes	3.94016e-07	0.594965	1	3.885	82	6.95202e-06	1.88931e-23	GTEx/v8/Cells_Cultured_fibroblasts:GTEx/v8/Skin_Not_Sun_Exposed_Suprapubic:GTEx/v8/Thyroid	NA	Fetal_Cortex:Aorta:Left_Ventricle:Right_Ventricle:IMR90:Mesenchymal_Stem_Cell:Mesendoderm:Trophoblast-like_Cell:hESC	1.2961e-05	rs604521	5
ENSG00000081148	50939	IMPG2	3	100941390	101039404	-1	protein_coding	Yes	Yes	Yes	1.47482e-08	-0.183142	132	14.51	658	6.24842e-44	0	eQTLcatalogue/BLUEPRINT_ge_neutrophil:PsychENCODE_eQTLs:eQTLGen_cis_eQTLs:CMC_SVA_cis:CMC_NoSVA_cis:BRAINEAC/TCTX:GTEx/v8/Whole_Blood:GTEx/v8/Artery_Tibial:GTEx/v8/Brain_Cerebellar_Hemisphere:GTEx/v8/Colon_Sigmoid:GTEx/v8/Colon_Transverse:GTEx/v8/Esophagus_Gastroesophageal_Junction:GTEx/v8/Esophagus_Mucosa:GTEx/v8/Esophagus_Muscularis:GTEx/v8/Cells_Cultured_fibroblasts	NA	Aorta:Left_Ventricle:GM12878:IMR90:Mesenchymal_Stem_Cell:Mesendoderm:Neural_Progenitor_Cell:Trophoblast-like_Cell:hESC	7.7188e-06	rs604521	5
ENSG00000138468	57337	SENP7	3	101043049	101232085	-1	protein_coding	Yes	Yes	Yes	0.987261	-0.0382408	115	13.98	819	3.2717e-310	0	EyeGEx:eQTLcatalogue/Alasoo_2018_ge_macrophage_IFNg:eQTLcatalogue/Alasoo_2018_ge_macrophage_naive:eQTLcatalogue/BLUEPRINT_ge_monocyte:eQTLcatalogue/BLUEPRINT_ge_neutrophil:eQTLcatalogue/BLUEPRINT_ge_T-cell:eQTLcatalogue/BrainSeq_ge_brain:eQTLcatalogue/CEDAR_monocyte_CD14:eQTLcatalogue/CEDAR_neutrophil_CD15:eQTLcatalogue/CEDAR_T-cell_CD4:eQTLcatalogue/CEDAR_T-cell_CD8:eQTLcatalogue/Fairfax_2012_B-cell_CD19:eQTLcatalogue/Fairfax_2014_naive:eQTLcatalogue/GENCORD_ge_LCL:eQTLcatalogue/GENCORD_ge_T-cell:eQTLcatalogue/GEUVADIS_ge_LCL:eQTLcatalogue/HipSci_ge_iPSC:eQTLcatalogue/Lepik_2017_ge_blood:eQTLcatalogue/Naranbhai_2015_neutrophil_CD16:eQTLcatalogue/TwinsUK_ge_fat:eQTLcatalogue/TwinsUK_ge_LCL:eQTLcatalogue/TwinsUK_ge_skin:PsychENCODE_eQTLs:eQTLGen_cis_eQTLs:BIOSQTL/BIOS_eQTL_geneLevel:CMC_SVA_cis:GTEx/v8/Adipose_Subcutaneous:GTEx/v8/Adipose_Visceral_Omentum:GTEx/v8/Cells_EBV-transformed_lymphocytes:GTEx/v8/Whole_Blood:GTEx/v8/Artery_Aorta:GTEx/v8/Artery_Tibial:GTEx/v8/Brain_Cerebellar_Hemisphere:GTEx/v8/Brain_Cerebellum:GTEx/v8/Brain_Cortex:GTEx/v8/Breast_Mammary_Tissue:GTEx/v8/Colon_Sigmoid:GTEx/v8/Colon_Transverse:GTEx/v8/Esophagus_Gastroesophageal_Junction:GTEx/v8/Esophagus_Mucosa:GTEx/v8/Esophagus_Muscularis:GTEx/v8/Heart_Atrial_Appendage:GTEx/v8/Heart_Left_Ventricle:GTEx/v8/Lung:GTEx/v8/Muscle_Skeletal:GTEx/v8/Nerve_Tibial:GTEx/v8/Pancreas:GTEx/v8/Pituitary:GTEx/v8/Prostate:GTEx/v8/Cells_Cultured_fibroblasts:GTEx/v8/Skin_Not_Sun_Exposed_Suprapubic:GTEx/v8/Skin_Sun_Exposed_Lower_leg:GTEx/v8/Spleen:GTEx/v8/Stomach:GTEx/v8/Testis:GTEx/v8/Thyroid	NA	EP_correlation_cell_type_oneway:Mesenchymal_Stem_Cell	7.7188e-06	rs604521	5
ENSG00000174173	54931	TRMT10C	3	101280706	101285290	1	protein_coding	Yes	Yes	Yes	1.05912e-05	-0.10924	38	14.11	338	6.46535e-12	0	PsychENCODE_eQTLs:eQTLGen_cis_eQTLs:BIOSQTL/BIOS_eQTL_geneLevel:BRAINEAC/TCTX:GTEx/v8/Muscle_Skeletal:GTEx/v8/Cells_Cultured_fibroblasts:GTEx/v8/Skin_Sun_Exposed_Lower_leg	NA	EP_correlation_cell_type_oneway:Adult_Cortex:Fetal_Cortex:GM12878:IMR90:Mesenchymal_Stem_Cell:Mesendoderm:hESC	7.7188e-06	rs604521	5
ENSG00000081154	57092	PCNP	3	101292939	101313281	1	protein_coding	Yes	Yes	Yes	0.872423	-0.993145	83	18.74	342	1.2589e-16	0	EyeGEx:eQTLcatalogue/CEDAR_platelet:PsychENCODE_eQTLs:DICE/T_CD4_TH1:eQTLGen_cis_eQTLs:BIOSQTL/BIOS_eQTL_geneLevel:CMC_SVA_cis:GTEx/v8/Artery_Tibial:GTEx/v8/Brain_Amygdala	NA	Promoter_anchored_loops:Adult_Cortex:Fetal_Cortex:GM12878:IMR90:Mesenchymal_Stem_Cell:Mesendoderm:hESC	1.25754e-05	rs604521	5
ENSG00000066422	27107	ZBTB11	3	101367733	101396339	-1	protein_coding	Yes	Yes	Yes	0.269451	-1.44265	83	11.56	443	3.36007e-32	0	EyeGEx:eQTLcatalogue/TwinsUK_ge_LCL:PsychENCODE_eQTLs:eQTLGen_cis_eQTLs:BIOSQTL/BIOS_eQTL_geneLevel:GTEx/v8/Artery_Tibial:GTEx/v8/Brain_Caudate_basal_ganglia:GTEx/v8/Brain_Hippocampus:GTEx/v8/Testis	NA	Promoter_anchored_loops:EP_correlation_cell_type_oneway:IMR90:Mesenchymal_Stem_Cell:Mesendoderm:hESC	7.7188e-06	rs604521	5
ENSG00000114391	6152	RPL24	3	101399935	101405626	-1	protein_coding	Yes	Yes	Yes	0.8643	-0.342628	45	11.56	3	5.99565e-05	0.0429883	GTEx/v8/Testis	NA	Promoter_anchored_loops	7.7188e-06	rs604521	5
ENSG00000182504	79598	CEP97	3	101442769	101489406	1	protein_coding	Yes	Yes	Yes	1.3265e-06	-2.94693	106	14.75	528	9.2868e-54	0	EyeGEx:eQTLcatalogue/BLUEPRINT_ge_neutrophil:eQTLcatalogue/Lepik_2017_ge_blood:eQTLcatalogue/TwinsUK_ge_LCL:PsychENCODE_eQTLs:eQTLGen_cis_eQTLs:BIOSQTL/BIOS_eQTL_geneLevel:xQTLServer_eQTLs:CMC_SVA_cis:GTEx/v8/Whole_Blood:GTEx/v8/Muscle_Skeletal:GTEx/v8/Cells_Cultured_fibroblasts:GTEx/v8/Testis	NA	Promoter_anchored_loops:Adult_Cortex:Fetal_Cortex:GM12878:IMR90	7.7188e-06	rs604521	5
ENSG00000144815	91775	NXPE3	3	101498046	101547073	1	protein_coding	Yes	Yes	Yes	0.4021	-2.23804	83	16.2	936	3.2717e-310	0	EyeGEx:eQTLcatalogue/Alasoo_2018_ge_macrophage_IFNg:eQTLcatalogue/Alasoo_2018_ge_macrophage_naive:eQTLcatalogue/Alasoo_2018_ge_macrophage_Salmonella:eQTLcatalogue/BLUEPRINT_ge_monocyte:eQTLcatalogue/BLUEPRINT_ge_neutrophil:eQTLcatalogue/BLUEPRINT_ge_T-cell:eQTLcatalogue/Fairfax_2012_B-cell_CD19:eQTLcatalogue/Fairfax_2014_IFN24:eQTLcatalogue/Fairfax_2014_LPS24:eQTLcatalogue/Fairfax_2014_naive:eQTLcatalogue/GENCORD_ge_LCL:eQTLcatalogue/GENCORD_ge_T-cell:eQTLcatalogue/GEUVADIS_ge_LCL:eQTLcatalogue/Lepik_2017_ge_blood:eQTLcatalogue/Naranbhai_2015_neutrophil_CD16:eQTLcatalogue/Nedelec_2016_ge_macrophage_Listeria:eQTLcatalogue/Nedelec_2016_ge_macrophage_naive:eQTLcatalogue/Nedelec_2016_ge_macrophage_Salmonella:eQTLcatalogue/Quach_2016_ge_monocyte_IAV:eQTLcatalogue/Quach_2016_ge_monocyte_LPS:eQTLcatalogue/Quach_2016_ge_monocyte_naive:eQTLcatalogue/Quach_2016_ge_monocyte_Pam3CSK4:eQTLcatalogue/Quach_2016_ge_monocyte_R848:eQTLcatalogue/TwinsUK_ge_blood:eQTLcatalogue/TwinsUK_ge_fat:eQTLcatalogue/TwinsUK_ge_LCL:eQTLcatalogue/TwinsUK_ge_skin:PsychENCODE_eQTLs:DICE/B_cell_naive:DICE/T_CD4_naive:DICE/T_CD4_naive_activated:DICE/T_CD8_naive:DICE/T_CD8_naive_activated:DICE/Monocyte_classical:DICE/Monocyte_non_classical:DICE/NK:DICE/T_CD4_TFH:DICE/T_CD4_TH1:DICE/T_CD4_TH17:DICE/T_CD4_TH1_17:DICE/T_CD4_TH2:DICE/T_CD4_memory_TREG:DICE/T_CD4_naive_TREG:eQTLGen_cis_eQTLs:BIOSQTL/BIOS_eQTL_geneLevel:CMC_SVA_cis:GTEx/v8/Adipose_Subcutaneous:GTEx/v8/Adipose_Visceral_Omentum:GTEx/v8/Adrenal_Gland:GTEx/v8/Cells_EBV-transformed_lymphocytes:GTEx/v8/Whole_Blood:GTEx/v8/Artery_Aorta:GTEx/v8/Artery_Tibial:GTEx/v8/Brain_Cerebellum:GTEx/v8/Brain_Cortex:GTEx/v8/Breast_Mammary_Tissue:GTEx/v8/Colon_Sigmoid:GTEx/v8/Colon_Transverse:GTEx/v8/Esophagus_Gastroesophageal_Junction:GTEx/v8/Esophagus_Mucosa:GTEx/v8/Esophagus_Muscularis:GTEx/v8/Heart_Atrial_Appendage:GTEx/v8/Heart_Left_Ventricle:GTEx/v8/Lung:GTEx/v8/Muscle_Skeletal:GTEx/v8/Nerve_Tibial:GTEx/v8/Pancreas:GTEx/v8/Pituitary:GTEx/v8/Cells_Cultured_fibroblasts:GTEx/v8/Skin_Not_Sun_Exposed_Suprapubic:GTEx/v8/Skin_Sun_Exposed_Lower_leg:GTEx/v8/Small_Intestine_Terminal_Ileum:GTEx/v8/Spleen:GTEx/v8/Stomach:GTEx/v8/Testis:GTEx/v8/Thyroid	NA	Promoter_anchored_loops:Adult_Cortex:Fetal_Cortex:GM12878:IMR90:Mesenchymal_Stem_Cell:Mesendoderm:Trophoblast-like_Cell:hESC	7.7188e-06	rs604521	5
ENSG00000144802	64332	NFKBIZ	3	101546835	101579866	1	protein_coding	Yes	Yes	Yes	0.999617	0.323899	22	16.2	758	6.72217e-166	0	eQTLcatalogue/BLUEPRINT_ge_monocyte:eQTLcatalogue/CEDAR_B-cell_CD19:eQTLcatalogue/CEDAR_rectum:eQTLcatalogue/CEDAR_T-cell_CD4:eQTLcatalogue/CEDAR_T-cell_CD8:eQTLcatalogue/Fairfax_2012_B-cell_CD19:eQTLcatalogue/Kasela_2017_T-cell_CD4:eQTLcatalogue/Kasela_2017_T-cell_CD8:eQTLcatalogue/TwinsUK_ge_LCL:PsychENCODE_eQTLs:DICE/B_cell_naive:eQTLGen_cis_eQTLs:eQTLGen_trans_eQTLs:BIOSQTL/BIOS_eQTL_geneLevel:CMC_SVA_cis:CMC_NoSVA_cis:GTEx/v8/Cells_Cultured_fibroblasts	NA	EP_correlation_cell_type_oneway:Aorta:Liver:GM12878:IMR90:Mesenchymal_Stem_Cell:Mesendoderm:Trophoblast-like_Cell:hESC	3.06668e-06	rs604521;rs6503533	5:24
ENSG00000145103	286676	ILDR1	3	121706170	121741051	-1	protein_coding	Yes	Yes	Yes	7.93588e-07	-0.56418	1	1.403	9	4.857e-09	3.23353e-05	eQTLGen_cis_eQTLs	NA	GM12878:IMR90:Mesenchymal_Stem_Cell:Mesendoderm:Trophoblast-like_Cell:hESC	8.12539e-06	rs4678176	6
ENSG00000114013	942	CD86	3	121774213	121839983	1	protein_coding	Yes	Yes	Yes	0.9627	-0.105749	5	4.855	50	9.7065e-21	0	eQTLcatalogue/Fairfax_2012_B-cell_CD19:eQTLGen_cis_eQTLs	NA	EP_correlation_cell_type_oneway:GM12878:IMR90:Mesenchymal_Stem_Cell:Mesendoderm:Trophoblast-like_Cell:hESC	8.12539e-06	rs4678176	6
ENSG00000036828	846	CASR	3	121902530	122005342	1	protein_coding	Yes	Yes	Yes	0.366509	0.59107	133	22.8	89	3.93474e-06	0.00283834	BIOSQTL/BIOS_eQTL_geneLevel	NA	EP_correlation_cell_type_oneway:GM12878:IMR90:Mesenchymal_Stem_Cell:Mesendoderm:Trophoblast-like_Cell:hESC	8.12539e-06	rs4678176	6
ENSG00000121552	1475	CSTA	3	122044091	122060819	1	protein_coding	Yes	Yes	Yes	0.000533614	0.0149772	37	13.22	208	3.2717e-310	0	eQTLcatalogue/BLUEPRINT_ge_monocyte:eQTLcatalogue/CEDAR_monocyte_CD14:eQTLcatalogue/CEDAR_neutrophil_CD15:eQTLcatalogue/Fairfax_2012_B-cell_CD19:eQTLcatalogue/Fairfax_2014_IFN24:eQTLcatalogue/Fairfax_2014_LPS24:eQTLcatalogue/Fairfax_2014_LPS2:eQTLcatalogue/Fairfax_2014_naive:eQTLcatalogue/Lepik_2017_ge_blood:eQTLGen_cis_eQTLs:BIOSQTL/BIOS_eQTL_geneLevel:GTEx/v8/Whole_Blood:GTEx/v8/Esophagus_Mucosa:GTEx/v8/Lung:GTEx/v8/Skin_Not_Sun_Exposed_Suprapubic:GTEx/v8/Skin_Sun_Exposed_Lower_leg	NA	GM12878	8.12539e-06	rs4678176	6
ENSG00000160124	131076	CCDC58	3	122078438	122102078	-1	protein_coding	Yes	Yes	Yes	0.0802761	0.721001	2	1.162	85	1.02982e-33	5.1491e-30	EyeGEx:eQTLcatalogue/BLUEPRINT_ge_monocyte:eQTLcatalogue/CEDAR_B-cell_CD19:eQTLcatalogue/CEDAR_ileum:eQTLcatalogue/CEDAR_monocyte_CD14:eQTLcatalogue/CEDAR_rectum:eQTLcatalogue/CEDAR_T-cell_CD4:eQTLcatalogue/CEDAR_T-cell_CD8:eQTLcatalogue/CEDAR_transverse_colon:eQTLcatalogue/Fairfax_2012_B-cell_CD19:eQTLcatalogue/Fairfax_2014_IFN24:eQTLcatalogue/Fairfax_2014_LPS24:eQTLcatalogue/Fairfax_2014_LPS2:eQTLcatalogue/Fairfax_2014_naive:eQTLcatalogue/Kasela_2017_T-cell_CD4:eQTLcatalogue/Kasela_2017_T-cell_CD8:eQTLcatalogue/Quach_2016_ge_monocyte_IAV:PsychENCODE_eQTLs:GTEx/v8/Brain_Cerebellum:GTEx/v8/Esophagus_Mucosa:GTEx/v8/Cells_Cultured_fibroblasts:GTEx/v8/Testis:GTEx/v8/Thyroid	NA	Adult_Cortex:Fetal_Cortex:GM12878:IMR90	8.12539e-06	rs4678176	6
ENSG00000114023	26355	FAM162A	3	122103023	122131181	1	protein_coding	Yes	Yes	Yes	0.000629842	-0.691762	4	11.18	151	2.69664e-50	0	eQTLcatalogue/TwinsUK_ge_skin:eQTLGen_cis_eQTLs:BIOSQTL/BIOS_eQTL_geneLevel:CMC_SVA_cis:GTEx/v8/Adipose_Subcutaneous:GTEx/v8/Adipose_Visceral_Omentum:GTEx/v8/Artery_Tibial:GTEx/v8/Lung:GTEx/v8/Pancreas:GTEx/v8/Cells_Cultured_fibroblasts:GTEx/v8/Skin_Not_Sun_Exposed_Suprapubic:GTEx/v8/Skin_Sun_Exposed_Lower_leg:GTEx/v8/Spleen	NA	Adult_Cortex:Fetal_Cortex:GM12878:IMR90	8.12539e-06	rs4678176	6
ENSG00000196981	54554	WDR5B	3	122130715	122134882	-1	protein_coding	Yes	Yes	Yes	5.46914e-05	-0.954812	3	11.18	190	7.1783e-195	0	EyeGEx:eQTLcatalogue/BLUEPRINT_ge_monocyte:eQTLcatalogue/BLUEPRINT_ge_neutrophil:eQTLcatalogue/BLUEPRINT_ge_T-cell:eQTLcatalogue/BrainSeq_ge_brain:eQTLcatalogue/GEUVADIS_ge_LCL:eQTLcatalogue/HipSci_ge_iPSC:eQTLcatalogue/Lepik_2017_ge_blood:eQTLcatalogue/TwinsUK_ge_blood:eQTLcatalogue/TwinsUK_ge_fat:eQTLcatalogue/TwinsUK_ge_LCL:eQTLcatalogue/TwinsUK_ge_skin:PsychENCODE_eQTLs:DICE/T_CD4_TFH:eQTLGen_cis_eQTLs:BIOSQTL/BIOS_eQTL_geneLevel:CMC_SVA_cis:CMC_NoSVA_cis:GTEx/v8/Adipose_Subcutaneous:GTEx/v8/Adrenal_Gland:GTEx/v8/Whole_Blood:GTEx/v8/Artery_Aorta:GTEx/v8/Artery_Tibial:GTEx/v8/Brain_Cerebellum:GTEx/v8/Brain_Cortex:GTEx/v8/Brain_Nucleus_accumbens_basal_ganglia:GTEx/v8/Breast_Mammary_Tissue:GTEx/v8/Colon_Sigmoid:GTEx/v8/Colon_Transverse:GTEx/v8/Esophagus_Gastroesophageal_Junction:GTEx/v8/Esophagus_Mucosa:GTEx/v8/Esophagus_Muscularis:GTEx/v8/Heart_Atrial_Appendage:GTEx/v8/Heart_Left_Ventricle:GTEx/v8/Lung:GTEx/v8/Muscle_Skeletal:GTEx/v8/Nerve_Tibial:GTEx/v8/Pituitary:GTEx/v8/Prostate:GTEx/v8/Cells_Cultured_fibroblasts:GTEx/v8/Skin_Not_Sun_Exposed_Suprapubic:GTEx/v8/Skin_Sun_Exposed_Lower_leg:GTEx/v8/Spleen:GTEx/v8/Thyroid:GTEx/v8/Uterus	NA	Promoter_anchored_loops:Adult_Cortex:GM12878:IMR90:Mesenchymal_Stem_Cell:Mesendoderm:hESC	8.12539e-06	rs4678176	6
ENSG00000114030	3836	KPNA1	3	122140796	122233792	-1	protein_coding	Yes	Yes	Yes	0.993001	-0.603706	5	13.53	185	6.0846e-31	0	eQTLcatalogue/BLUEPRINT_ge_monocyte:eQTLcatalogue/BLUEPRINT_ge_T-cell:eQTLcatalogue/Fairfax_2014_naive:eQTLcatalogue/Kasela_2017_T-cell_CD4:eQTLcatalogue/Quach_2016_ge_monocyte_IAV:eQTLGen_cis_eQTLs:BIOSQTL/BIOS_eQTL_geneLevel:CMC_SVA_cis:GTEx/v8/Whole_Blood:GTEx/v8/Brain_Cerebellar_Hemisphere:GTEx/v8/Brain_Cerebellum:GTEx/v8/Brain_Nucleus_accumbens_basal_ganglia:GTEx/v8/Brain_Putamen_basal_ganglia:GTEx/v8/Nerve_Tibial:GTEx/v8/Testis:GTEx/v8/Thyroid	NA	Promoter_anchored_loops:GM12878	8.12539e-06	rs4678176	6
ENSG00000138496	83666	PARP9	3	122246771	122283424	-1	protein_coding	Yes	Yes	Yes	5.14044e-06	-0.316479	3	8.542	62	2.90229e-10	3.02476e-07	EyeGEx:eQTLcatalogue/HipSci_ge_iPSC:PsychENCODE_eQTLs:eQTLGen_cis_eQTLs:BIOSQTL/BIOS_eQTL_geneLevel:CMC_SVA_cis:GTEx/v8/Whole_Blood:GTEx/v8/Esophagus_Muscularis:GTEx/v8/Muscle_Skeletal:GTEx/v8/Testis:GTEx/v8/Thyroid	NA	Adult_Cortex:Fetal_Cortex:GM12878:IMR90:Mesenchymal_Stem_Cell:Mesendoderm:Trophoblast-like_Cell:hESC	1.56824e-05	rs4678176	6
ENSG00000163840	151636	DTX3L	3	122283085	122294050	1	protein_coding	Yes	Yes	Yes	2.44159e-05	0.946253	8	8.542	69	3.87529e-11	1.00593e-15	eQTLcatalogue/HipSci_ge_iPSC:eQTLGen_cis_eQTLs:GTEx/v8/Muscle_Skeletal:GTEx/v8/Cells_Cultured_fibroblasts	NA	Adult_Cortex:Fetal_Cortex:GM12878:IMR90:Mesenchymal_Stem_Cell:Mesendoderm:Trophoblast-like_Cell:hESC	1.88619e-05	rs4678176	6
ENSG00000173200	165631	PARP15	3	122296449	122357894	1	protein_coding	Yes	Yes	Yes	2.70928e-07	-0.258608	47	11.6	176	1.7849e-66	0	eQTLcatalogue/BLUEPRINT_ge_T-cell:PsychENCODE_eQTLs:eQTLGen_cis_eQTLs:BIOSQTL/BIOS_eQTL_geneLevel:GTEx/v8/Adipose_Subcutaneous:GTEx/v8/Adipose_Visceral_Omentum:GTEx/v8/Colon_Sigmoid:GTEx/v8/Esophagus_Gastroesophageal_Junction:GTEx/v8/Esophagus_Muscularis:GTEx/v8/Lung:GTEx/v8/Muscle_Skeletal:GTEx/v8/Stomach:GTEx/v8/Thyroid	NA	GM12878:IMR90:Mesenchymal_Stem_Cell:Mesendoderm:Trophoblast-like_Cell:hESC	8.12539e-06	rs4678176	6
ENSG00000153064	55024	BANK1	4	102332443	102995969	1	protein_coding	Yes	Yes	Yes	1.76433e-10	-0.305251	291	16.35	314	4.9199e-25	0	EyeGEx:eQTLcatalogue/BLUEPRINT_ge_monocyte:eQTLcatalogue/GENCORD_ge_LCL:eQTLcatalogue/TwinsUK_ge_fat:eQTLcatalogue/TwinsUK_ge_LCL:eQTLGen_cis_eQTLs:eQTLGen_trans_eQTLs:BIOSQTL/BIOS_eQTL_geneLevel:GTEx/v8/Adipose_Subcutaneous:GTEx/v8/Brain_Caudate_basal_ganglia:GTEx/v8/Brain_Putamen_basal_ganglia	NA	Aorta:Left_Ventricle:IMR90:Mesenchymal_Stem_Cell:Mesendoderm:Trophoblast-like_Cell:hESC	2.92045e-07	rs13135092;rs12945855;rs6503533	7:23:24
ENSG00000138821	64116	SLC39A8	4	103172198	103352415	-1	protein_coding	Yes	Yes	Yes	0.891567	-0.202749	205	23.1	356	2.17494e-47	0	EyeGEx:eQTLcatalogue/BLUEPRINT_ge_monocyte:eQTLcatalogue/CEDAR_B-cell_CD19:eQTLcatalogue/CEDAR_ileum:eQTLcatalogue/CEDAR_monocyte_CD14:eQTLcatalogue/CEDAR_platelet:eQTLcatalogue/CEDAR_rectum:eQTLcatalogue/CEDAR_T-cell_CD4:eQTLcatalogue/CEDAR_T-cell_CD8:eQTLcatalogue/CEDAR_transverse_colon:eQTLcatalogue/Fairfax_2012_B-cell_CD19:eQTLcatalogue/Fairfax_2014_IFN24:eQTLcatalogue/Fairfax_2014_LPS24:eQTLcatalogue/Fairfax_2014_LPS2:eQTLcatalogue/Fairfax_2014_naive:eQTLcatalogue/Kasela_2017_T-cell_CD4:eQTLcatalogue/Kasela_2017_T-cell_CD8:eQTLcatalogue/Quach_2016_ge_monocyte_IAV:eQTLcatalogue/Quach_2016_ge_monocyte_LPS:eQTLcatalogue/Quach_2016_ge_monocyte_Pam3CSK4:eQTLcatalogue/TwinsUK_ge_fat:PsychENCODE_eQTLs:DICE/B_cell_naive:eQTLGen_cis_eQTLs:BIOSQTL/BIOS_eQTL_geneLevel:CMC_SVA_cis:BRAINEAC/FCTX:BRAINEAC/HIPP:BRAINEAC/OCTX:BRAINEAC/aveALL:GTEx/v8/Adipose_Subcutaneous:GTEx/v8/Whole_Blood:GTEx/v8/Artery_Tibial:GTEx/v8/Brain_Frontal_Cortex_BA9:GTEx/v8/Breast_Mammary_Tissue:GTEx/v8/Esophagus_Muscularis:GTEx/v8/Muscle_Skeletal:GTEx/v8/Pituitary:GTEx/v8/Prostate:GTEx/v8/Skin_Not_Sun_Exposed_Suprapubic:GTEx/v8/Skin_Sun_Exposed_Lower_leg	NA	Promoter_anchored_loops:Adult_Cortex:Fetal_Cortex:Left_Ventricle:Liver:GM12878:IMR90:Mesenchymal_Stem_Cell:Mesendoderm:Trophoblast-like_Cell:hESC	2.92045e-07	rs13135092	7
ENSG00000109320	4790	NFKB1	4	103422486	103538459	1	protein_coding	Yes	Yes	Yes	0.99426	NA	5	5.866	13	2.0149e-09	1.95733e-05	eQTLGen_cis_eQTLs:GTEx/v8/Skin_Not_Sun_Exposed_Suprapubic	NA	Promoter_anchored_loops:EP_correlation_cell_type_oneway:EP_correlation_organ_oneway:Adult_Cortex:Fetal_Cortex:Aorta:Left_Ventricle:Liver:GM12878:IMR90:Mesenchymal_Stem_Cell:Mesendoderm:Trophoblast-like_Cell:hESC	9.94202e-06	rs13135092	7
ENSG00000109332	7323	UBE2D3	4	103715540	103790053	-1	protein_coding	Yes	Yes	Yes	0.748203	NA	5	4.073	27	4.39687e-12	0	BIOSQTL/BIOS_eQTL_geneLevel:GTEx/v8/Artery_Aorta:GTEx/v8/Esophagus_Mucosa:GTEx/v8/Cells_Cultured_fibroblasts	NA	Promoter_anchored_loops:EP_correlation_cell_type_oneway:Adult_Cortex:Left_Ventricle:Liver:GM12878:IMR90:Mesenchymal_Stem_Cell:Mesendoderm:Trophoblast-like_Cell:hESC	2.92045e-07	rs13135092	7
ENSG00000164037	150159	SLC9B1	4	103806205	103940896	-1	protein_coding	Yes	Yes	Yes	8.48795e-05	-0.347279	5	13.72	44	1.47544e-08	2.67539e-06	PsychENCODE_eQTLs:BIOSQTL/BIOS_eQTL_geneLevel:CMC_SVA_cis	NA	EP_correlation_cell_type_oneway:Adult_Cortex:Fetal_Cortex:Adrenal:Aorta:Hippocampus:Left_Ventricle:Liver:Lung:Pancreas:Psoas:Right_Ventricle:Spleen:GM12878:IMR90:Mesenchymal_Stem_Cell:Mesendoderm:Neural_Progenitor_Cell:Trophoblast-like_Cell:hESC	2.92045e-07	rs13135092	7
ENSG00000164038	133308	SLC9B2	4	103941025	104006986	-1	protein_coding	Yes	Yes	Yes	0.0670567	-1.38429	3	13.72	9	6.93078e-19	0	BIOSQTL/BIOS_eQTL_geneLevel	NA	Promoter_anchored_loops:Adult_Cortex:Aorta:Dorsolateral_Prefrontal_Cortex:Hippocampus:Left_Ventricle:Liver:Right_Ventricle:Spleen:GM12878:IMR90:Mesenchymal_Stem_Cell:Mesendoderm:Neural_Progenitor_Cell:Trophoblast-like_Cell:hESC	2.92045e-07	rs13135092;rs13135092:rs11727500:rs34712979;rs11727500:rs34712979	7:8
ENSG00000138778	1062	CENPE	4	104026963	104119566	-1	protein_coding	Yes	Yes	Yes	0.645841	0.250415	4	4.752	113	1.93353e-06	3.27046e-05	GTEx/v8/Brain_Cerebellum:GTEx/v8/Thyroid	NA	Adult_Cortex:Left_Ventricle:Liver:GM12878:IMR90:Mesenchymal_Stem_Cell:Mesendoderm:Trophoblast-like_Cell:hESC	8.75068e-07	rs13135092;rs13135092:rs11727500:rs34712979:rs34712979;rs11727500	7:8
ENSG00000236699	54848	ARHGEF38	4	106473777	106629250	1	protein_coding	Yes	Yes	Yes	0.00563172	0.300213	200	16.97	146	7.77534e-14	6.97388e-13	eQTLcatalogue/CEDAR_transverse_colon:GTEx/v8/Pancreas:GTEx/v8/Thyroid	NA	Left_Ventricle:GM12878:IMR90:Mesenchymal_Stem_Cell:Mesendoderm:Neural_Progenitor_Cell:Trophoblast-like_Cell:hESC	1.12571e-06	rs11727500;rs34712979;rs11727500:rs34712979	8
ENSG00000138785	57117	INTS12	4	106603784	106817143	-1	protein_coding	Yes	Yes	Yes	0.687399	-0.558547	371	22.8	518	1.084e-46	0	EyeGEx:eQTLcatalogue/CEDAR_ileum:eQTLcatalogue/CEDAR_rectum:eQTLcatalogue/Fairfax_2014_IFN24:eQTLcatalogue/Fairfax_2014_LPS24:eQTLcatalogue/GEUVADIS_ge_LCL:eQTLcatalogue/Lepik_2017_ge_blood:eQTLcatalogue/Quach_2016_ge_monocyte_LPS:eQTLcatalogue/Quach_2016_ge_monocyte_R848:eQTLcatalogue/TwinsUK_ge_fat:eQTLcatalogue/TwinsUK_ge_LCL:PsychENCODE_eQTLs:eQTLGen_cis_eQTLs:BIOSQTL/BIOS_eQTL_geneLevel:CMC_SVA_cis:CMC_NoSVA_cis:GTEx/v8/Adrenal_Gland:GTEx/v8/Whole_Blood:GTEx/v8/Artery_Aorta:GTEx/v8/Artery_Coronary:GTEx/v8/Artery_Tibial:GTEx/v8/Colon_Sigmoid:GTEx/v8/Colon_Transverse:GTEx/v8/Esophagus_Gastroesophageal_Junction:GTEx/v8/Esophagus_Mucosa:GTEx/v8/Esophagus_Muscularis:GTEx/v8/Heart_Atrial_Appendage:GTEx/v8/Heart_Left_Ventricle:GTEx/v8/Lung:GTEx/v8/Muscle_Skeletal:GTEx/v8/Pancreas:GTEx/v8/Pituitary:GTEx/v8/Cells_Cultured_fibroblasts:GTEx/v8/Skin_Not_Sun_Exposed_Suprapubic:GTEx/v8/Skin_Sun_Exposed_Lower_leg:GTEx/v8/Stomach:GTEx/v8/Testis:GTEx/v8/Thyroid	NA	Adult_Cortex:Fetal_Cortex:Mesenchymal_Stem_Cell:Mesendoderm:Trophoblast-like_Cell:hESC	3.53474e-08	rs11727500;rs34712979;rs11727500:rs34712979:rs11727500	8
ENSG00000138780	79807	GSTCD	4	106629935	106768885	1	protein_coding	Yes	Yes	Yes	1.33357e-07	-0.495954	266	14.38	580	1.6944e-86	0	EyeGEx:eQTLcatalogue/BLUEPRINT_ge_monocyte:eQTLcatalogue/BLUEPRINT_ge_T-cell:eQTLcatalogue/GEUVADIS_ge_LCL:eQTLcatalogue/Lepik_2017_ge_blood:eQTLcatalogue/TwinsUK_ge_fat:eQTLcatalogue/TwinsUK_ge_LCL:eQTLcatalogue/TwinsUK_ge_skin:DICE/B_cell_naive:DICE/T_CD4_naive:DICE/T_CD8_naive:DICE/Monocyte_classical:DICE/Monocyte_non_classical:DICE/T_CD4_TFH:DICE/T_CD4_TH17:DICE/T_CD4_TH2:DICE/T_CD4_memory_TREG:DICE/T_CD4_naive_TREG:eQTLGen_cis_eQTLs:BIOSQTL/BIOS_eQTL_geneLevel:CMC_SVA_cis:GTEx/v8/Adipose_Subcutaneous:GTEx/v8/Adipose_Visceral_Omentum:GTEx/v8/Adrenal_Gland:GTEx/v8/Cells_EBV-transformed_lymphocytes:GTEx/v8/Whole_Blood:GTEx/v8/Artery_Aorta:GTEx/v8/Artery_Tibial:GTEx/v8/Brain_Cerebellar_Hemisphere:GTEx/v8/Brain_Cerebellum:GTEx/v8/Brain_Cortex:GTEx/v8/Brain_Frontal_Cortex_BA9:GTEx/v8/Breast_Mammary_Tissue:GTEx/v8/Colon_Transverse:GTEx/v8/Esophagus_Mucosa:GTEx/v8/Heart_Atrial_Appendage:GTEx/v8/Muscle_Skeletal:GTEx/v8/Nerve_Tibial:GTEx/v8/Pituitary:GTEx/v8/Skin_Not_Sun_Exposed_Suprapubic:GTEx/v8/Skin_Sun_Exposed_Lower_leg	NA	Adult_Cortex:Fetal_Cortex:Aorta:Left_Ventricle:Liver:GM12878:IMR90:Mesenchymal_Stem_Cell:Mesendoderm:Neural_Progenitor_Cell:Trophoblast-like_Cell:hESC	3.53474e-08	rs11727500;rs34712979;rs11727500:rs34712979:rs34712979;rs11727500:rs13135092	7:8
ENSG00000168743	255743	NPNT	4	106815932	106925184	1	protein_coding	Yes	Yes	Yes	7.28478e-06	NA	56	22.8	559	9.79028e-18	3.38437e-15	EyeGEx:eQTLcatalogue/GENCORD_ge_LCL:eQTLcatalogue/TwinsUK_ge_LCL:PsychENCODE_eQTLs:DICE/T_CD4_memory_TREG:CMC_SVA_cis:GTEx/v8/Adipose_Subcutaneous:GTEx/v8/Adipose_Visceral_Omentum:GTEx/v8/Artery_Aorta:GTEx/v8/Artery_Coronary:GTEx/v8/Artery_Tibial:GTEx/v8/Esophagus_Gastroesophageal_Junction:GTEx/v8/Esophagus_Muscularis:GTEx/v8/Heart_Atrial_Appendage:GTEx/v8/Lung:GTEx/v8/Nerve_Tibial:GTEx/v8/Skin_Sun_Exposed_Lower_leg:GTEx/v8/Testis	NA	Adult_Cortex:Fetal_Cortex:Mesenchymal_Stem_Cell:Mesendoderm:Trophoblast-like_Cell:hESC	3.53474e-08	rs11727500;rs34712979;rs11727500:rs34712979:rs11727500	8
ENSG00000145348	93627	TBCK	4	106962756	107242652	-1	protein_coding	Yes	Yes	Yes	3.21548e-06	-0.2718	92	11.64	85	8.9903e-19	0	eQTLGen_cis_eQTLs:GTEx/v8/Artery_Tibial:GTEx/v8/Muscle_Skeletal:GTEx/v8/Nerve_Tibial:GTEx/v8/Cells_Cultured_fibroblasts	NA	Fetal_Cortex:Left_Ventricle:Liver:IMR90:Mesenchymal_Stem_Cell:Mesendoderm:Trophoblast-like_Cell:hESC	8.75068e-07	rs11727500;rs34712979;rs11727500:rs34712979	8
ENSG00000164022	9255	AIMP1	4	107236701	107270383	1	protein_coding	Yes	Yes	Yes	0.000209309	0.614414	11	8.543	4	1.0936e-06	0.00174538	eQTLGen_cis_eQTLs:GTEx/v8/Brain_Cerebellar_Hemisphere	NA	Left_Ventricle:GM12878:IMR90:Mesenchymal_Stem_Cell:Mesendoderm:Trophoblast-like_Cell:hESC	8.75068e-07	rs11727500;rs34712979;rs11727500:rs34712979:rs34712979	8
ENSG00000153404	153478	PLEKHG4B	5	140373	190085	1	protein_coding	Yes	Yes	Yes	7.81217e-20	4.67935	6	8.733	324	9.36346e-07	1.84864e-12	eQTLcatalogue/CEDAR_ileum:GTEx/v8/Lung:GTEx/v8/Thyroid	NA	IMR90	8.77073e-06	rs79141167	9
ENSG00000185028	389257	LRRC14B	5	191626	195468	1	protein_coding	Yes	Yes	Yes	3.30673e-09	-0.0570177	11	6.676	5	1.70982e-05	0.0175871	BRAINEAC/THAL:GTEx/v8/Brain_Caudate_basal_ganglia	NA	Promoter_anchored_loops	5.56294e-05	rs79141167	9
ENSG00000164366	133957	CCDC127	5	196986	218330	-1	protein_coding	Yes	Yes	Yes	0.0209575	9.91213	91	12.82	530	3.4881e-114	0	EyeGEx:eQTLcatalogue/BLUEPRINT_ge_T-cell:eQTLcatalogue/Fairfax_2014_IFN24:eQTLcatalogue/Fairfax_2014_LPS24:eQTLcatalogue/Fairfax_2014_LPS2:eQTLcatalogue/GENCORD_ge_fibroblast:eQTLcatalogue/Lepik_2017_ge_blood:eQTLcatalogue/Nedelec_2016_ge_macrophage_naive:eQTLcatalogue/Nedelec_2016_ge_macrophage_Salmonella:eQTLcatalogue/Quach_2016_ge_monocyte_IAV:eQTLcatalogue/Quach_2016_ge_monocyte_LPS:eQTLcatalogue/Quach_2016_ge_monocyte_naive:eQTLcatalogue/Quach_2016_ge_monocyte_Pam3CSK4:eQTLcatalogue/TwinsUK_ge_skin:PsychENCODE_eQTLs:DICE/T_CD4_naive:DICE/T_CD4_naive_activated:DICE/T_CD8_naive:DICE/T_CD8_naive_activated:DICE/T_CD4_TH17:eQTLGen_cis_eQTLs:BIOSQTL/BIOS_eQTL_geneLevel:GTEx/v8/Adipose_Subcutaneous:GTEx/v8/Adipose_Visceral_Omentum:GTEx/v8/Whole_Blood:GTEx/v8/Brain_Cerebellum:GTEx/v8/Breast_Mammary_Tissue:GTEx/v8/Colon_Sigmoid:GTEx/v8/Esophagus_Mucosa:GTEx/v8/Esophagus_Muscularis:GTEx/v8/Heart_Left_Ventricle:GTEx/v8/Lung:GTEx/v8/Muscle_Skeletal:GTEx/v8/Nerve_Tibial:GTEx/v8/Pancreas:GTEx/v8/Cells_Cultured_fibroblasts:GTEx/v8/Skin_Not_Sun_Exposed_Suprapubic:GTEx/v8/Skin_Sun_Exposed_Lower_leg:GTEx/v8/Stomach:GTEx/v8/Testis:GTEx/v8/Thyroid	NA	Promoter_anchored_loops	4.15188e-05	rs79141167	9
ENSG00000073578	6389	SDHA	5	218356	256815	1	protein_coding	Yes	Yes	Yes	9.38729e-06	-0.519512	327	13.72	503	3.21042e-45	0	EyeGEx:eQTLcatalogue/BLUEPRINT_ge_neutrophil:eQTLcatalogue/BrainSeq_ge_brain:eQTLcatalogue/Nedelec_2016_ge_macrophage_Listeria:eQTLcatalogue/Quach_2016_ge_monocyte_Pam3CSK4:eQTLcatalogue/TwinsUK_ge_fat:PsychENCODE_eQTLs:eQTLGen_cis_eQTLs:BIOSQTL/BIOS_eQTL_geneLevel:CMC_SVA_cis:CMC_NoSVA_cis:GTEx/v8/Adipose_Subcutaneous:GTEx/v8/Adipose_Visceral_Omentum:GTEx/v8/Whole_Blood:GTEx/v8/Artery_Aorta:GTEx/v8/Artery_Tibial:GTEx/v8/Brain_Cortex:GTEx/v8/Brain_Frontal_Cortex_BA9:GTEx/v8/Brain_Nucleus_accumbens_basal_ganglia:GTEx/v8/Brain_Spinal_cord_cervical_c-1:GTEx/v8/Esophagus_Mucosa:GTEx/v8/Esophagus_Muscularis:GTEx/v8/Heart_Atrial_Appendage:GTEx/v8/Heart_Left_Ventricle:GTEx/v8/Lung:GTEx/v8/Nerve_Tibial:GTEx/v8/Ovary:GTEx/v8/Pancreas:GTEx/v8/Pituitary:GTEx/v8/Cells_Cultured_fibroblasts:GTEx/v8/Testis:GTEx/v8/Thyroid	NA	Promoter_anchored_loops	8.77073e-06	rs79141167	9
ENSG00000249915	10016	PDCD6	5	271736	353971	1	protein_coding	Yes	Yes	Yes	0.714212	-0.145524	146	16.84	478	6.7701e-162	0	EyeGEx:eQTLcatalogue/BLUEPRINT_ge_monocyte:eQTLcatalogue/BLUEPRINT_ge_T-cell:eQTLcatalogue/Fairfax_2014_IFN24:eQTLcatalogue/Fairfax_2014_naive:eQTLcatalogue/GENCORD_ge_T-cell:eQTLcatalogue/TwinsUK_ge_fat:eQTLcatalogue/TwinsUK_ge_LCL:PsychENCODE_eQTLs:DICE/B_cell_naive:DICE/T_CD4_naive:DICE/Monocyte_classical:DICE/T_CD4_TH1_17:eQTLGen_cis_eQTLs:BIOSQTL/BIOS_eQTL_geneLevel:GTEx/v8/Adrenal_Gland:GTEx/v8/Artery_Aorta:GTEx/v8/Artery_Tibial:GTEx/v8/Brain_Cerebellar_Hemisphere:GTEx/v8/Brain_Cerebellum:GTEx/v8/Brain_Putamen_basal_ganglia:GTEx/v8/Esophagus_Gastroesophageal_Junction:GTEx/v8/Esophagus_Mucosa:GTEx/v8/Esophagus_Muscularis:GTEx/v8/Muscle_Skeletal:GTEx/v8/Nerve_Tibial:GTEx/v8/Pituitary:GTEx/v8/Cells_Cultured_fibroblasts:GTEx/v8/Skin_Sun_Exposed_Lower_leg:GTEx/v8/Thyroid	NA	Promoter_anchored_loops	4.15188e-05	rs79141167	9
ENSG00000063438	57491	AHRR	5	304291	438406	1	protein_coding	Yes	Yes	Yes	6.76188e-05	4.55369	29	11.57	423	1.59412e-42	0	PsychENCODE_eQTLs:eQTLGen_cis_eQTLs:BIOSQTL/BIOS_eQTL_geneLevel:CMC_SVA_cis:CMC_NoSVA_cis:GTEx/v8/Artery_Tibial:GTEx/v8/Brain_Anterior_cingulate_cortex_BA24:GTEx/v8/Brain_Caudate_basal_ganglia:GTEx/v8/Brain_Cortex:GTEx/v8/Brain_Frontal_Cortex_BA9:GTEx/v8/Muscle_Skeletal	NA	Promoter_anchored_loops	4.15188e-05	rs79141167	9
ENSG00000180104	11336	EXOC3	5	443273	472052	1	protein_coding	Yes	Yes	Yes	0.75523	NA	1	0.456	433	1.9448e-107	0	eQTLcatalogue/Fairfax_2014_naive:eQTLcatalogue/GEUVADIS_ge_LCL:eQTLGen_cis_eQTLs:BIOSQTL/BIOS_eQTL_geneLevel:CMC_SVA_cis:GTEx/v8/Whole_Blood:GTEx/v8/Esophagus_Muscularis:GTEx/v8/Muscle_Skeletal:GTEx/v8/Spleen:GTEx/v8/Thyroid	NA	Promoter_anchored_loops:Adult_Cortex	5.56294e-05	rs79141167	9
ENSG00000169567	3094	HINT1	5	130494720	130507428	-1	protein_coding	Yes	Yes	Yes	0.0842645	-0.379107	24	10.93	775	3.4039e-17	0	eQTLcatalogue/Alasoo_2018_ge_macrophage_naive:eQTLcatalogue/Alasoo_2018_ge_macrophage_Salmonella:eQTLcatalogue/Fairfax_2014_LPS24:eQTLcatalogue/HipSci_ge_iPSC:eQTLcatalogue/Naranbhai_2015_neutrophil_CD16:eQTLcatalogue/TwinsUK_ge_fat:PsychENCODE_eQTLs:eQTLGen_cis_eQTLs:GTEx/v8/Adipose_Subcutaneous:GTEx/v8/Adipose_Visceral_Omentum:GTEx/v8/Cells_EBV-transformed_lymphocytes:GTEx/v8/Whole_Blood:GTEx/v8/Artery_Aorta:GTEx/v8/Artery_Tibial:GTEx/v8/Brain_Cerebellum:GTEx/v8/Brain_Spinal_cord_cervical_c-1:GTEx/v8/Breast_Mammary_Tissue:GTEx/v8/Colon_Sigmoid:GTEx/v8/Colon_Transverse:GTEx/v8/Esophagus_Gastroesophageal_Junction:GTEx/v8/Esophagus_Muscularis:GTEx/v8/Heart_Atrial_Appendage:GTEx/v8/Heart_Left_Ventricle:GTEx/v8/Lung:GTEx/v8/Nerve_Tibial:GTEx/v8/Pancreas:GTEx/v8/Cells_Cultured_fibroblasts:GTEx/v8/Skin_Sun_Exposed_Lower_leg:GTEx/v8/Stomach:GTEx/v8/Thyroid	NA	Promoter_anchored_loops:Adult_Cortex:Fetal_Cortex:GM12878:IMR90:Mesenchymal_Stem_Cell	7.9474e-06	rs1469149;rs116599929	10
ENSG00000186687	90624	LYRM7	5	130506503	130541119	1	protein_coding	Yes	Yes	Yes	0.013502	-1.32407	44	10.93	834	6.1281e-33	0	eQTLcatalogue/BLUEPRINT_ge_monocyte:eQTLcatalogue/CEDAR_B-cell_CD19:eQTLcatalogue/CEDAR_T-cell_CD4:eQTLcatalogue/Fairfax_2012_B-cell_CD19:eQTLcatalogue/TwinsUK_ge_fat:eQTLcatalogue/TwinsUK_ge_LCL:PsychENCODE_eQTLs:eQTLGen_cis_eQTLs:BIOSQTL/BIOS_eQTL_geneLevel:GTEx/v8/Brain_Nucleus_accumbens_basal_ganglia:GTEx/v8/Esophagus_Muscularis:GTEx/v8/Skin_Sun_Exposed_Lower_leg:GTEx/v8/Testis	NA	Promoter_anchored_loops:Adult_Cortex:Fetal_Cortex:GM12878:IMR90:Mesenchymal_Stem_Cell	1.24689e-06	rs1469149;rs116599929	10
ENSG00000158985	56990	CDC42SE2	5	130581186	130734140	1	protein_coding	Yes	Yes	Yes	0.753729	-0.225977	140	10.69	1233	3.2717e-310	0	eQTLcatalogue/CEDAR_B-cell_CD19:eQTLcatalogue/CEDAR_monocyte_CD14:eQTLcatalogue/CEDAR_neutrophil_CD15:eQTLcatalogue/CEDAR_rectum:eQTLcatalogue/CEDAR_T-cell_CD4:eQTLcatalogue/CEDAR_T-cell_CD8:eQTLcatalogue/CEDAR_transverse_colon:eQTLcatalogue/Fairfax_2014_IFN24:eQTLcatalogue/Fairfax_2014_LPS24:eQTLcatalogue/Fairfax_2014_LPS2:eQTLcatalogue/Fairfax_2014_naive:eQTLcatalogue/GEUVADIS_ge_LCL:eQTLcatalogue/HipSci_ge_iPSC:eQTLcatalogue/Lepik_2017_ge_blood:eQTLcatalogue/Naranbhai_2015_neutrophil_CD16:eQTLcatalogue/TwinsUK_ge_LCL:eQTLcatalogue/TwinsUK_ge_skin:PsychENCODE_eQTLs:eQTLGen_cis_eQTLs:BIOSQTL/BIOS_eQTL_geneLevel:GTEx/v8/Adipose_Subcutaneous:GTEx/v8/Adipose_Visceral_Omentum:GTEx/v8/Adrenal_Gland:GTEx/v8/Whole_Blood:GTEx/v8/Artery_Aorta:GTEx/v8/Artery_Tibial:GTEx/v8/Brain_Cerebellar_Hemisphere:GTEx/v8/Brain_Cerebellum:GTEx/v8/Brain_Cortex:GTEx/v8/Brain_Frontal_Cortex_BA9:GTEx/v8/Brain_Nucleus_accumbens_basal_ganglia:GTEx/v8/Brain_Putamen_basal_ganglia:GTEx/v8/Brain_Substantia_nigra:GTEx/v8/Colon_Sigmoid:GTEx/v8/Colon_Transverse:GTEx/v8/Esophagus_Gastroesophageal_Junction:GTEx/v8/Esophagus_Mucosa:GTEx/v8/Esophagus_Muscularis:GTEx/v8/Lung:GTEx/v8/Muscle_Skeletal:GTEx/v8/Nerve_Tibial:GTEx/v8/Pancreas:GTEx/v8/Pituitary:GTEx/v8/Cells_Cultured_fibroblasts:GTEx/v8/Skin_Not_Sun_Exposed_Suprapubic:GTEx/v8/Skin_Sun_Exposed_Lower_leg:GTEx/v8/Stomach:GTEx/v8/Testis:GTEx/v8/Thyroid	NA	GM12878:IMR90:Mesenchymal_Stem_Cell:Mesendoderm:hESC	1.24689e-06	rs1469149;rs116599929;rs1469149:rs1469149;rs116599929:rs116599929	10
ENSG00000158987	51735	RAPGEF6	5	130759614	130970929	-1	protein_coding	Yes	Yes	Yes	0.998026	-0.743539	230	16.39	1691	1.3837e-79	0	EyeGEx:PsychENCODE_eQTLs:eQTLGen_cis_eQTLs:BIOSQTL/BIOS_eQTL_geneLevel:xQTLServer_eQTLs:CMC_SVA_cis:CMC_NoSVA_cis:GTEx/v8/Adipose_Subcutaneous:GTEx/v8/Adipose_Visceral_Omentum:GTEx/v8/Whole_Blood:GTEx/v8/Artery_Aorta:GTEx/v8/Artery_Tibial:GTEx/v8/Brain_Cortex:GTEx/v8/Brain_Nucleus_accumbens_basal_ganglia:GTEx/v8/Brain_Putamen_basal_ganglia:GTEx/v8/Breast_Mammary_Tissue:GTEx/v8/Colon_Sigmoid:GTEx/v8/Colon_Transverse:GTEx/v8/Esophagus_Gastroesophageal_Junction:GTEx/v8/Esophagus_Mucosa:GTEx/v8/Esophagus_Muscularis:GTEx/v8/Heart_Atrial_Appendage:GTEx/v8/Heart_Left_Ventricle:GTEx/v8/Lung:GTEx/v8/Muscle_Skeletal:GTEx/v8/Nerve_Tibial:GTEx/v8/Pituitary:GTEx/v8/Cells_Cultured_fibroblasts:GTEx/v8/Skin_Not_Sun_Exposed_Suprapubic:GTEx/v8/Skin_Sun_Exposed_Lower_leg:GTEx/v8/Small_Intestine_Terminal_Ileum:GTEx/v8/Spleen:GTEx/v8/Testis:GTEx/v8/Thyroid:GTEx/v8/Uterus	NA	Promoter_anchored_loops:EP_correlation_cell_type_oneway:GM12878:IMR90:Mesenchymal_Stem_Cell:Mesendoderm:Trophoblast-like_Cell:hESC	1.24689e-06	rs1469149;rs116599929;rs1469149:rs1469149;rs116599929:rs116599929	10
ENSG00000217128	96459	FNIP1	5	130977407	131132710	-1	protein_coding	Yes	Yes	Yes	0.999819	-0.514581	161	13.95	684	3.26973e-11	0	eQTLcatalogue/Fairfax_2014_IFN24:eQTLcatalogue/TwinsUK_ge_fat:eQTLGen_trans_eQTLs:BIOSQTL/BIOS_eQTL_geneLevel:CMC_SVA_cis:GTEx/v8/Whole_Blood:GTEx/v8/Artery_Aorta:GTEx/v8/Esophagus_Muscularis:GTEx/v8/Spleen	NA	Promoter_anchored_loops:EP_correlation_cell_type_oneway:EP_correlation_organ_oneway:IMR90:Mesenchymal_Stem_Cell:Mesendoderm	2.45568e-06	rs1469149;rs116599929;rs6503533;rs1469149:rs116599929:rs1469149	10:24
ENSG00000164398	23305	ACSL6	5	131142683	131347936	-1	protein_coding	Yes	Yes	Yes	0.0885623	-1.29258	275	17.13	1670	3.4983e-70	0	EyeGEx:eQTLcatalogue/Lepik_2017_ge_blood:PsychENCODE_eQTLs:eQTLGen_cis_eQTLs:BIOSQTL/BIOS_eQTL_geneLevel:xQTLServer_eQTLs:CMC_SVA_cis:GTEx/v8/Whole_Blood:GTEx/v8/Brain_Anterior_cingulate_cortex_BA24:GTEx/v8/Brain_Caudate_basal_ganglia:GTEx/v8/Brain_Cerebellar_Hemisphere:GTEx/v8/Brain_Cerebellum:GTEx/v8/Brain_Cortex:GTEx/v8/Brain_Hippocampus:GTEx/v8/Brain_Hypothalamus:GTEx/v8/Brain_Nucleus_accumbens_basal_ganglia:GTEx/v8/Brain_Putamen_basal_ganglia:GTEx/v8/Colon_Sigmoid:GTEx/v8/Colon_Transverse:GTEx/v8/Esophagus_Gastroesophageal_Junction:GTEx/v8/Esophagus_Muscularis:GTEx/v8/Nerve_Tibial:GTEx/v8/Pancreas:GTEx/v8/Pituitary:GTEx/v8/Skin_Not_Sun_Exposed_Suprapubic:GTEx/v8/Small_Intestine_Terminal_Ileum:GTEx/v8/Spleen:GTEx/v8/Testis:GTEx/v8/Vagina	NA	Promoter_anchored_loops:EP_correlation_cell_type_oneway:EP_correlation_organ_oneway:Adult_Cortex:Fetal_Cortex:Left_Ventricle:Liver:Lung:Spleen:GM12878:IMR90:Mesenchymal_Stem_Cell:Mesendoderm:Neural_Progenitor_Cell:Trophoblast-like_Cell:hESC	1.24689e-06	rs1469149;rs116599929;rs1469149:rs116599929:rs1469149	10
ENSG00000072682	8974	P4HA2	5	131527531	131631008	-1	protein_coding	Yes	Yes	Yes	6.46128e-05	-0.308598	251	23.7	1867	5.0853e-73	0	eQTLcatalogue/BLUEPRINT_ge_monocyte:eQTLcatalogue/BLUEPRINT_ge_neutrophil:eQTLcatalogue/Fairfax_2014_IFN24:eQTLcatalogue/Fairfax_2014_LPS24:eQTLcatalogue/Fairfax_2014_LPS2:eQTLcatalogue/GEUVADIS_ge_LCL:eQTLcatalogue/Nedelec_2016_ge_macrophage_Listeria:eQTLcatalogue/Nedelec_2016_ge_macrophage_naive:eQTLcatalogue/Quach_2016_ge_monocyte_naive:eQTLcatalogue/TwinsUK_ge_LCL:eQTLcatalogue/TwinsUK_ge_skin:PsychENCODE_eQTLs:DICE/NK:DICE/T_CD4_TH17:DICE/T_CD4_memory_TREG:eQTLGen_cis_eQTLs:BIOSQTL/BIOS_eQTL_geneLevel:CMC_SVA_cis:CMC_NoSVA_cis:GTEx/v8/Whole_Blood:GTEx/v8/Artery_Aorta:GTEx/v8/Artery_Coronary:GTEx/v8/Artery_Tibial:GTEx/v8/Brain_Caudate_basal_ganglia:GTEx/v8/Brain_Cerebellar_Hemisphere:GTEx/v8/Brain_Cerebellum:GTEx/v8/Brain_Cortex:GTEx/v8/Brain_Putamen_basal_ganglia:GTEx/v8/Breast_Mammary_Tissue:GTEx/v8/Colon_Sigmoid:GTEx/v8/Colon_Transverse:GTEx/v8/Esophagus_Gastroesophageal_Junction:GTEx/v8/Esophagus_Mucosa:GTEx/v8/Esophagus_Muscularis:GTEx/v8/Heart_Atrial_Appendage:GTEx/v8/Muscle_Skeletal:GTEx/v8/Nerve_Tibial:GTEx/v8/Ovary:GTEx/v8/Pancreas:GTEx/v8/Prostate:GTEx/v8/Cells_Cultured_fibroblasts:GTEx/v8/Skin_Not_Sun_Exposed_Suprapubic:GTEx/v8/Skin_Sun_Exposed_Lower_leg:GTEx/v8/Spleen:GTEx/v8/Testis:GTEx/v8/Thyroid	NA	EP_correlation_cell_type_oneway:EP_correlation_organ_oneway:IMR90:Mesenchymal_Stem_Cell:Trophoblast-like_Cell	1.24689e-06	rs1469149;rs116599929;rs116599929:rs1469149:rs1469149	10
ENSG00000131435	8572	PDLIM4	5	131593364	131609147	1	protein_coding	Yes	Yes	Yes	0.924089	-0.0661677	89	23.7	1575	7.92057e-64	2.62375e-60	EyeGEx:eQTLcatalogue/BrainSeq_ge_brain:eQTLcatalogue/GENCORD_ge_LCL:eQTLcatalogue/GEUVADIS_ge_LCL:eQTLcatalogue/Nedelec_2016_ge_macrophage_Listeria:eQTLcatalogue/Nedelec_2016_ge_macrophage_naive:eQTLcatalogue/Nedelec_2016_ge_macrophage_Salmonella:eQTLcatalogue/Quach_2016_ge_monocyte_LPS:eQTLcatalogue/Quach_2016_ge_monocyte_naive:eQTLcatalogue/TwinsUK_ge_fat:eQTLcatalogue/TwinsUK_ge_LCL:eQTLcatalogue/TwinsUK_ge_skin:eQTLcatalogue/van_de_Bunt_2015_ge_pancreatic_islet:PsychENCODE_eQTLs:BIOSQTL/BIOS_eQTL_geneLevel:xQTLServer_eQTLs:CMC_SVA_cis:CMC_NoSVA_cis:GTEx/v8/Adipose_Subcutaneous:GTEx/v8/Adipose_Visceral_Omentum:GTEx/v8/Cells_EBV-transformed_lymphocytes:GTEx/v8/Whole_Blood:GTEx/v8/Artery_Tibial:GTEx/v8/Brain_Anterior_cingulate_cortex_BA24:GTEx/v8/Brain_Cortex:GTEx/v8/Brain_Frontal_Cortex_BA9:GTEx/v8/Brain_Hypothalamus:GTEx/v8/Breast_Mammary_Tissue:GTEx/v8/Heart_Left_Ventricle:GTEx/v8/Lung:GTEx/v8/Muscle_Skeletal:GTEx/v8/Pancreas:GTEx/v8/Pituitary:GTEx/v8/Prostate:GTEx/v8/Minor_Salivary_Gland:GTEx/v8/Cells_Cultured_fibroblasts:GTEx/v8/Skin_Not_Sun_Exposed_Suprapubic:GTEx/v8/Skin_Sun_Exposed_Lower_leg:GTEx/v8/Testis:GTEx/v8/Thyroid	NA	EP_correlation_cell_type_oneway:Adult_Cortex:Fetal_Cortex:GM12878:IMR90:Mesenchymal_Stem_Cell:Mesendoderm:Trophoblast-like_Cell:hESC	1.24689e-06	rs1469149;rs116599929;rs1469149:rs116599929:rs1469149	10
ENSG00000197208	6583	SLC22A4	5	131630136	131679899	1	protein_coding	Yes	Yes	Yes	4.64079e-06	-0.515619	180	21.3	1822	3.2717e-310	0	EyeGEx:eQTLcatalogue/CEDAR_ileum:eQTLcatalogue/CEDAR_monocyte_CD14:eQTLcatalogue/CEDAR_neutrophil_CD15:eQTLcatalogue/CEDAR_rectum:eQTLcatalogue/CEDAR_transverse_colon:eQTLcatalogue/Fairfax_2014_IFN24:eQTLcatalogue/Fairfax_2014_LPS24:eQTLcatalogue/Fairfax_2014_naive:eQTLcatalogue/Lepik_2017_ge_blood:eQTLcatalogue/TwinsUK_ge_LCL:eQTLcatalogue/TwinsUK_ge_skin:DICE/B_cell_naive:DICE/T_CD4_naive:DICE/T_CD8_naive:DICE/T_CD4_TH1_17:eQTLGen_cis_eQTLs:eQTLGen_trans_eQTLs:BIOSQTL/BIOS_eQTL_geneLevel:GTEx/v8/Whole_Blood:GTEx/v8/Artery_Aorta:GTEx/v8/Brain_Cerebellum:GTEx/v8/Colon_Transverse:GTEx/v8/Esophagus_Mucosa:GTEx/v8/Muscle_Skeletal:GTEx/v8/Ovary:GTEx/v8/Cells_Cultured_fibroblasts:GTEx/v8/Skin_Not_Sun_Exposed_Suprapubic:GTEx/v8/Skin_Sun_Exposed_Lower_leg:GTEx/v8/Thyroid	NA	EP_correlation_cell_type_oneway:Adult_Cortex:Fetal_Cortex:IMR90:Mesenchymal_Stem_Cell:Trophoblast-like_Cell	1.24689e-06	rs1469149;rs116599929;rs6503533;rs116599929:rs1469149:rs1469149	10:24
ENSG00000197375	6584	SLC22A5	5	131705444	131731306	1	protein_coding	Yes	Yes	Yes	4.9e-09	0.858089	110	21.7	2008	3.27167e-310	0	EyeGEx:eQTLcatalogue/Alasoo_2018_ge_macrophage_IFNg:eQTLcatalogue/Alasoo_2018_ge_macrophage_Salmonella:eQTLcatalogue/BLUEPRINT_ge_monocyte:eQTLcatalogue/BLUEPRINT_ge_T-cell:eQTLcatalogue/CEDAR_ileum:eQTLcatalogue/CEDAR_monocyte_CD14:eQTLcatalogue/CEDAR_rectum:eQTLcatalogue/CEDAR_T-cell_CD4:eQTLcatalogue/CEDAR_T-cell_CD8:eQTLcatalogue/CEDAR_transverse_colon:eQTLcatalogue/Fairfax_2012_B-cell_CD19:eQTLcatalogue/Fairfax_2014_IFN24:eQTLcatalogue/Fairfax_2014_LPS24:eQTLcatalogue/Fairfax_2014_LPS2:eQTLcatalogue/Fairfax_2014_naive:eQTLcatalogue/GENCORD_ge_fibroblast:eQTLcatalogue/GENCORD_ge_LCL:eQTLcatalogue/GENCORD_ge_T-cell:eQTLcatalogue/GEUVADIS_ge_LCL:eQTLcatalogue/HipSci_ge_iPSC:eQTLcatalogue/Kasela_2017_T-cell_CD4:eQTLcatalogue/Kasela_2017_T-cell_CD8:eQTLcatalogue/Lepik_2017_ge_blood:eQTLcatalogue/Nedelec_2016_ge_macrophage_Listeria:eQTLcatalogue/Nedelec_2016_ge_macrophage_naive:eQTLcatalogue/Quach_2016_ge_monocyte_IAV:eQTLcatalogue/Quach_2016_ge_monocyte_naive:eQTLcatalogue/TwinsUK_ge_blood:eQTLcatalogue/TwinsUK_ge_LCL:eQTLcatalogue/TwinsUK_ge_skin:PsychENCODE_eQTLs:DICE/B_cell_naive:DICE/T_CD4_naive:DICE/T_CD4_naive_activated:DICE/T_CD8_naive:DICE/T_CD8_naive_activated:DICE/Monocyte_classical:DICE/Monocyte_non_classical:DICE/NK:DICE/T_CD4_TFH:DICE/T_CD4_TH1:DICE/T_CD4_TH17:DICE/T_CD4_TH1_17:DICE/T_CD4_TH2:DICE/T_CD4_memory_TREG:DICE/T_CD4_naive_TREG:eQTLGen_cis_eQTLs:BIOSQTL/BIOS_eQTL_geneLevel:CMC_SVA_cis:GTEx/v8/Adipose_Subcutaneous:GTEx/v8/Adipose_Visceral_Omentum:GTEx/v8/Cells_EBV-transformed_lymphocytes:GTEx/v8/Whole_Blood:GTEx/v8/Artery_Aorta:GTEx/v8/Artery_Coronary:GTEx/v8/Artery_Tibial:GTEx/v8/Brain_Caudate_basal_ganglia:GTEx/v8/Brain_Cerebellar_Hemisphere:GTEx/v8/Brain_Cerebellum:GTEx/v8/Brain_Nucleus_accumbens_basal_ganglia:GTEx/v8/Brain_Putamen_basal_ganglia:GTEx/v8/Breast_Mammary_Tissue:GTEx/v8/Colon_Sigmoid:GTEx/v8/Colon_Transverse:GTEx/v8/Esophagus_Gastroesophageal_Junction:GTEx/v8/Esophagus_Mucosa:GTEx/v8/Esophagus_Muscularis:GTEx/v8/Lung:GTEx/v8/Muscle_Skeletal:GTEx/v8/Nerve_Tibial:GTEx/v8/Pancreas:GTEx/v8/Prostate:GTEx/v8/Minor_Salivary_Gland:GTEx/v8/Cells_Cultured_fibroblasts:GTEx/v8/Skin_Not_Sun_Exposed_Suprapubic:GTEx/v8/Skin_Sun_Exposed_Lower_leg:GTEx/v8/Small_Intestine_Terminal_Ileum:GTEx/v8/Spleen:GTEx/v8/Stomach:GTEx/v8/Testis:GTEx/v8/Thyroid:GTEx/v8/Vagina	NA	Adult_Cortex:Fetal_Cortex:Left_Ventricle:Liver:Spleen:GM12878:IMR90:Mesenchymal_Stem_Cell:Mesendoderm:Trophoblast-like_Cell:hESC	1.24689e-06	rs116599929;rs1469149;rs1469149:rs116599929:rs1469149	10
ENSG00000197536	441108	C5orf56	5	131746328	131811736	1	protein_coding	Yes	Yes	Yes	0.107649	NA	214	22	1018	2.81047e-57	0	EyeGEx:eQTLcatalogue/Alasoo_2018_ge_macrophage_IFNg:eQTLcatalogue/BrainSeq_ge_brain:eQTLcatalogue/TwinsUK_ge_fat:DICE/NK:DICE/T_CD4_TFH:DICE/T_CD4_TH1_17:eQTLGen_cis_eQTLs:BIOSQTL/BIOS_eQTL_geneLevel:CMC_SVA_cis:GTEx/v8/Adipose_Subcutaneous:GTEx/v8/Adipose_Visceral_Omentum:GTEx/v8/Adrenal_Gland:GTEx/v8/Whole_Blood:GTEx/v8/Artery_Aorta:GTEx/v8/Artery_Coronary:GTEx/v8/Artery_Tibial:GTEx/v8/Brain_Amygdala:GTEx/v8/Brain_Anterior_cingulate_cortex_BA24:GTEx/v8/Brain_Caudate_basal_ganglia:GTEx/v8/Brain_Cerebellar_Hemisphere:GTEx/v8/Brain_Cerebellum:GTEx/v8/Brain_Cortex:GTEx/v8/Brain_Frontal_Cortex_BA9:GTEx/v8/Brain_Hippocampus:GTEx/v8/Brain_Hypothalamus:GTEx/v8/Brain_Nucleus_accumbens_basal_ganglia:GTEx/v8/Brain_Putamen_basal_ganglia:GTEx/v8/Breast_Mammary_Tissue:GTEx/v8/Colon_Sigmoid:GTEx/v8/Colon_Transverse:GTEx/v8/Esophagus_Gastroesophageal_Junction:GTEx/v8/Esophagus_Mucosa:GTEx/v8/Esophagus_Muscularis:GTEx/v8/Heart_Atrial_Appendage:GTEx/v8/Heart_Left_Ventricle:GTEx/v8/Lung:GTEx/v8/Muscle_Skeletal:GTEx/v8/Nerve_Tibial:GTEx/v8/Ovary:GTEx/v8/Pancreas:GTEx/v8/Pituitary:GTEx/v8/Prostate:GTEx/v8/Skin_Not_Sun_Exposed_Suprapubic:GTEx/v8/Skin_Sun_Exposed_Lower_leg:GTEx/v8/Spleen:GTEx/v8/Stomach:GTEx/v8/Thyroid:GTEx/v8/Uterus	NA	Promoter_anchored_loops:EP_correlation_cell_type_oneway:Adult_Cortex:Aorta:Hippocampus:Left_Ventricle:Liver:Psoas:Right_Ventricle:Spleen:GM12878:IMR90:Mesenchymal_Stem_Cell:Mesendoderm:Trophoblast-like_Cell:hESC	1.24689e-06	rs1469149;rs116599929;rs1469149:rs1469149;rs116599929:rs116599929	10
ENSG00000125347	3659	IRF1	5	131817301	131826490	-1	protein_coding	Yes	Yes	Yes	0.867789	0.555445	87	19.32	599	9.32355e-23	0	eQTLcatalogue/BrainSeq_ge_brain:eQTLcatalogue/Fairfax_2014_LPS2:eQTLcatalogue/GENCORD_ge_LCL:eQTLcatalogue/GEUVADIS_ge_LCL:PsychENCODE_eQTLs:eQTLGen_cis_eQTLs:BIOSQTL/BIOS_eQTL_geneLevel:GTEx/v8/Heart_Left_Ventricle:GTEx/v8/Muscle_Skeletal:GTEx/v8/Pancreas:GTEx/v8/Skin_Not_Sun_Exposed_Suprapubic:GTEx/v8/Skin_Sun_Exposed_Lower_leg	NA	Promoter_anchored_loops:EP_correlation_cell_type_oneway:EP_correlation_organ_oneway:Adult_Cortex:Fetal_Cortex:Left_Ventricle:Liver:Psoas:Spleen:GM12878:IMR90:Mesenchymal_Stem_Cell:Mesendoderm:Trophoblast-like_Cell:hESC	1.24689e-06	rs1469149;rs116599929;rs116599929:rs1469149:rs1469149	10
ENSG00000113525	3567	IL5	5	131877136	131892530	-1	protein_coding	Yes	Yes	Yes	0.0283744	-0.161789	20	5.272	123	1.07106e-07	0.00053553	eQTLcatalogue/GENCORD_ge_T-cell:eQTLcatalogue/TwinsUK_ge_LCL:PsychENCODE_eQTLs:DICE/T_CD4_naive:DICE/NK:DICE/T_CD4_TH1_17	NA	Promoter_anchored_loops:EP_correlation_organ_oneway:Adult_Cortex:Left_Ventricle:Liver:GM12878:IMR90:Mesenchymal_Stem_Cell:Mesendoderm:Trophoblast-like_Cell:hESC	3.61241e-06	rs1469149;rs116599929;rs1469149:rs116599929:rs1469149	10
ENSG00000113522	10111	RAD50	5	131891711	131980313	1	protein_coding	Yes	Yes	Yes	3.45028e-15	-1.01827	114	14.24	855	1.2092e-63	0	eQTLcatalogue/Kasela_2017_T-cell_CD4:PsychENCODE_eQTLs:DICE/NK:eQTLGen_cis_eQTLs:BIOSQTL/BIOS_eQTL_geneLevel:GTEx/v8/Adipose_Subcutaneous:GTEx/v8/Adipose_Visceral_Omentum:GTEx/v8/Artery_Aorta:GTEx/v8/Artery_Tibial:GTEx/v8/Brain_Cerebellar_Hemisphere:GTEx/v8/Brain_Cerebellum:GTEx/v8/Colon_Transverse:GTEx/v8/Esophagus_Gastroesophageal_Junction:GTEx/v8/Esophagus_Mucosa:GTEx/v8/Esophagus_Muscularis:GTEx/v8/Heart_Left_Ventricle:GTEx/v8/Lung:GTEx/v8/Muscle_Skeletal:GTEx/v8/Nerve_Tibial:GTEx/v8/Pancreas:GTEx/v8/Pituitary:GTEx/v8/Cells_Cultured_fibroblasts:GTEx/v8/Skin_Not_Sun_Exposed_Suprapubic:GTEx/v8/Skin_Sun_Exposed_Lower_leg:GTEx/v8/Small_Intestine_Terminal_Ileum:GTEx/v8/Spleen:GTEx/v8/Stomach:GTEx/v8/Testis:GTEx/v8/Thyroid	NA	Promoter_anchored_loops:Adult_Cortex:Left_Ventricle:Liver:GM12878:IMR90:Mesenchymal_Stem_Cell:Mesendoderm:Trophoblast-like_Cell:hESC	1.24689e-06	rs116599929;rs1469149;rs1469149:rs116599929:rs1469149	10
ENSG00000169194	3596	IL13	5	131991955	131996802	1	protein_coding	Yes	Yes	Yes	0.0257147	0.123554	38	12.45	196	1.5167e-11	1.25283e-07	GTEx/v8/Brain_Cerebellar_Hemisphere:GTEx/v8/Brain_Nucleus_accumbens_basal_ganglia:GTEx/v8/Nerve_Tibial:GTEx/v8/Testis	NA	Adult_Cortex:Fetal_Cortex:GM12878:IMR90:Mesenchymal_Stem_Cell:Mesendoderm:Trophoblast-like_Cell:hESC	3.61241e-06	rs116599929;rs1469149;rs1469149:rs116599929:rs1469149	10
ENSG00000113520	3565	IL4	5	132009678	132018368	1	protein_coding	Yes	Yes	Yes	0.168021	-0.00419523	56	20.9	120	2.6129e-56	0	eQTLcatalogue/Lepik_2017_ge_blood:eQTLcatalogue/TwinsUK_ge_skin:DICE/T_CD4_naive_TREG:eQTLGen_cis_eQTLs:BIOSQTL/BIOS_eQTL_geneLevel:GTEx/v8/Artery_Aorta:GTEx/v8/Lung:GTEx/v8/Ovary:GTEx/v8/Pituitary:GTEx/v8/Prostate:GTEx/v8/Spleen:GTEx/v8/Testis	NA	Promoter_anchored_loops:EP_correlation_organ_oneway:Liver:GM12878:IMR90:Mesenchymal_Stem_Cell:Mesendoderm:Trophoblast-like_Cell:hESC	3.61241e-06	rs116599929;rs1469149;rs116599929:rs1469149:rs1469149	10
ENSG00000131437	11127	KIF3A	5	132028320	132073330	-1	protein_coding	Yes	Yes	Yes	0.992416	-0.460356	94	21	440	6.45893e-41	0	eQTLcatalogue/BLUEPRINT_ge_T-cell:eQTLcatalogue/Lepik_2017_ge_blood:eQTLcatalogue/TwinsUK_ge_fat:DICE/T_CD4_naive_TREG:eQTLGen_cis_eQTLs:BIOSQTL/BIOS_eQTL_geneLevel:CMC_SVA_cis:GTEx/v8/Adipose_Subcutaneous:GTEx/v8/Adipose_Visceral_Omentum:GTEx/v8/Whole_Blood:GTEx/v8/Artery_Aorta:GTEx/v8/Artery_Coronary:GTEx/v8/Artery_Tibial:GTEx/v8/Brain_Caudate_basal_ganglia:GTEx/v8/Brain_Cerebellar_Hemisphere:GTEx/v8/Brain_Cerebellum:GTEx/v8/Breast_Mammary_Tissue:GTEx/v8/Colon_Sigmoid:GTEx/v8/Colon_Transverse:GTEx/v8/Esophagus_Gastroesophageal_Junction:GTEx/v8/Esophagus_Mucosa:GTEx/v8/Esophagus_Muscularis:GTEx/v8/Heart_Atrial_Appendage:GTEx/v8/Heart_Left_Ventricle:GTEx/v8/Lung:GTEx/v8/Muscle_Skeletal:GTEx/v8/Nerve_Tibial:GTEx/v8/Ovary:GTEx/v8/Prostate:GTEx/v8/Cells_Cultured_fibroblasts:GTEx/v8/Skin_Not_Sun_Exposed_Suprapubic:GTEx/v8/Skin_Sun_Exposed_Lower_leg:GTEx/v8/Spleen:GTEx/v8/Stomach:GTEx/v8/Testis:GTEx/v8/Thyroid	NA	Liver:GM12878:IMR90:Mesenchymal_Stem_Cell:Mesendoderm:Trophoblast-like_Cell:hESC	1.24689e-06	rs1469149;rs116599929;rs1469149:rs116599929:rs1469149	10
ENSG00000205089	645121	CCNI2	5	132083137	132089856	1	protein_coding	Yes	Yes	Yes	4.53255e-05	0.828805	1	3.488	67	2.20144e-09	5.97372e-06	BIOSQTL/BIOS_eQTL_geneLevel	NA	Promoter_anchored_loops:Adult_Cortex:Fetal_Cortex:Aorta:Dorsolateral_Prefrontal_Cortex:Hippocampus:Left_Ventricle:Liver:Pancreas:Spleen:GM12878:IMR90:Mesenchymal_Stem_Cell:Mesendoderm:Trophoblast-like_Cell:hESC	3.61241e-06	rs1469149;rs1469149:rs116599929:rs1469149;rs116599929	10
ENSG00000164402	23176	SEPT8	5	132086509	132142933	-1	protein_coding	Yes	Yes	Yes	0.954286	NA	12	15.25	200	3.09261e-28	0	eQTLcatalogue/Lepik_2017_ge_blood:DICE/NK:eQTLGen_cis_eQTLs:BIOSQTL/BIOS_eQTL_geneLevel:CMC_SVA_cis:GTEx/v8/Artery_Aorta:GTEx/v8/Colon_Sigmoid:GTEx/v8/Colon_Transverse:GTEx/v8/Esophagus_Muscularis:GTEx/v8/Muscle_Skeletal:GTEx/v8/Cells_Cultured_fibroblasts:GTEx/v8/Skin_Not_Sun_Exposed_Suprapubic:GTEx/v8/Skin_Sun_Exposed_Lower_leg	NA	Adult_Cortex:Fetal_Cortex:Aorta:Dorsolateral_Prefrontal_Cortex:Hippocampus:Left_Ventricle:Liver:Spleen:GM12878:IMR90:Mesenchymal_Stem_Cell:Mesendoderm:Trophoblast-like_Cell:hESC	1.24689e-06	rs1469149;rs116599929;rs1469149:rs116599929:rs1469149	10
ENSG00000198944	134548	SOWAHA	5	132149033	132152488	1	protein_coding	Yes	Yes	Yes	NA	0.0656482	11	15.25	132	6.19268e-14	2.08704e-11	eQTLcatalogue/BrainSeq_ge_brain:PsychENCODE_eQTLs:GTEx/v8/Brain_Nucleus_accumbens_basal_ganglia:GTEx/v8/Nerve_Tibial:GTEx/v8/Pancreas:GTEx/v8/Skin_Not_Sun_Exposed_Suprapubic:GTEx/v8/Thyroid	NA	Adult_Cortex:Fetal_Cortex:Aorta:Dorsolateral_Prefrontal_Cortex:Hippocampus:Left_Ventricle:Liver:Spleen:GM12878:IMR90:Mesenchymal_Stem_Cell:Mesendoderm:Trophoblast-like_Cell:hESC	3.61241e-06	rs1469149;rs1469149:rs116599929:rs1469149;rs116599929	10
ENSG00000164403	134549	SHROOM1	5	132157833	132166590	-1	protein_coding	Yes	Yes	Yes	0.00959555	-0.760291	8	15.25	448	4.6965e-52	0	eQTLcatalogue/CEDAR_monocyte_CD14:eQTLcatalogue/CEDAR_transverse_colon:eQTLcatalogue/Fairfax_2014_naive:eQTLcatalogue/Nedelec_2016_ge_macrophage_Salmonella:DICE/Monocyte_classical:eQTLGen_cis_eQTLs:BIOSQTL/BIOS_eQTL_geneLevel:CMC_SVA_cis:GTEx/v8/Whole_Blood:GTEx/v8/Brain_Cerebellar_Hemisphere:GTEx/v8/Brain_Cerebellum:GTEx/v8/Esophagus_Mucosa:GTEx/v8/Liver:GTEx/v8/Thyroid	NA	Promoter_anchored_loops:Liver:GM12878:IMR90:Mesenchymal_Stem_Cell:Mesendoderm:Trophoblast-like_Cell:hESC	1.24689e-06	rs1469149;rs116599929;rs1469149:rs116599929:rs1469149	10
ENSG00000164404	2661	GDF9	5	132196873	132202576	-1	protein_coding	Yes	Yes	Yes	1.19472e-05	0.352488	13	13.3	155	1.05797e-27	0	EyeGEx:eQTLcatalogue/BLUEPRINT_ge_T-cell:eQTLcatalogue/GENCORD_ge_T-cell:eQTLcatalogue/GEUVADIS_ge_LCL:eQTLcatalogue/TwinsUK_ge_LCL:eQTLcatalogue/TwinsUK_ge_skin:PsychENCODE_eQTLs:eQTLGen_cis_eQTLs:BIOSQTL/BIOS_eQTL_geneLevel:CMC_SVA_cis:CMC_NoSVA_cis:GTEx/v8/Adipose_Subcutaneous:GTEx/v8/Adrenal_Gland:GTEx/v8/Cells_EBV-transformed_lymphocytes:GTEx/v8/Whole_Blood:GTEx/v8/Artery_Aorta:GTEx/v8/Artery_Coronary:GTEx/v8/Artery_Tibial:GTEx/v8/Brain_Caudate_basal_ganglia:GTEx/v8/Brain_Cerebellum:GTEx/v8/Brain_Frontal_Cortex_BA9:GTEx/v8/Brain_Hypothalamus:GTEx/v8/Brain_Nucleus_accumbens_basal_ganglia:GTEx/v8/Brain_Substantia_nigra:GTEx/v8/Breast_Mammary_Tissue:GTEx/v8/Colon_Sigmoid:GTEx/v8/Colon_Transverse:GTEx/v8/Esophagus_Gastroesophageal_Junction:GTEx/v8/Esophagus_Mucosa:GTEx/v8/Esophagus_Muscularis:GTEx/v8/Heart_Atrial_Appendage:GTEx/v8/Heart_Left_Ventricle:GTEx/v8/Lung:GTEx/v8/Muscle_Skeletal:GTEx/v8/Nerve_Tibial:GTEx/v8/Pancreas:GTEx/v8/Pituitary:GTEx/v8/Cells_Cultured_fibroblasts:GTEx/v8/Skin_Not_Sun_Exposed_Suprapubic:GTEx/v8/Skin_Sun_Exposed_Lower_leg:GTEx/v8/Testis:GTEx/v8/Thyroid	NA	Adult_Cortex:Fetal_Cortex:Aorta:Dorsolateral_Prefrontal_Cortex:Hippocampus:Left_Ventricle:Liver:Pancreas:Right_Ventricle:Spleen:GM12878:IMR90:Mesenchymal_Stem_Cell:Mesendoderm:Trophoblast-like_Cell:hESC	1.24689e-06	rs1469149;rs116599929;rs1469149:rs116599929:rs1469149	10
ENSG00000164405	27089	UQCRQ	5	132202252	132203723	1	protein_coding	Yes	Yes	Yes	0.091913	-0.564493	13	13.3	80	1.99805e-06	4.48489e-06	eQTLcatalogue/Kasela_2017_T-cell_CD8:PsychENCODE_eQTLs:CMC_SVA_cis:GTEx/v8/Artery_Tibial:GTEx/v8/Muscle_Skeletal	NA	Adult_Cortex:Fetal_Cortex:Aorta:Dorsolateral_Prefrontal_Cortex:Hippocampus:Left_Ventricle:Liver:Pancreas:Right_Ventricle:Spleen:GM12878:IMR90:Mesenchymal_Stem_Cell:Mesendoderm:Trophoblast-like_Cell:hESC	1.24689e-06	rs1469149;rs1469149:rs116599929:rs1469149;rs116599929	10
ENSG00000164406	116842	LEAP2	5	132208014	132210738	1	protein_coding	Yes	Yes	Yes	0.00789838	1.43845	10	6.353	69	2.1721e-17	0	eQTLcatalogue/CEDAR_ileum:eQTLcatalogue/CEDAR_rectum:eQTLcatalogue/CEDAR_transverse_colon:eQTLGen_cis_eQTLs:BIOSQTL/BIOS_eQTL_geneLevel:GTEx/v8/Whole_Blood	NA	Adult_Cortex:Fetal_Cortex:Aorta:Dorsolateral_Prefrontal_Cortex:Hippocampus:Left_Ventricle:Liver:Pancreas:Right_Ventricle:Spleen:GM12878:IMR90:Mesenchymal_Stem_Cell:Mesendoderm:Trophoblast-like_Cell:hESC	1.24689e-06	rs1469149;rs1469149:rs116599929:rs1469149;rs116599929	10
ENSG00000072364	27125	AFF4	5	132211071	132299326	-1	protein_coding	Yes	Yes	Yes	0.999997	-1.86132	41	14.18	103	2.6677e-46	0	eQTLcatalogue/BLUEPRINT_ge_T-cell:eQTLGen_cis_eQTLs:BIOSQTL/BIOS_eQTL_geneLevel:GTEx/v8/Adipose_Subcutaneous:GTEx/v8/Colon_Transverse:GTEx/v8/Liver:GTEx/v8/Pituitary:GTEx/v8/Spleen:GTEx/v8/Thyroid	NA	EP_correlation_cell_type_oneway:Adult_Cortex:Fetal_Cortex:Aorta:Liver:GM12878:IMR90:Mesenchymal_Stem_Cell:Mesendoderm:Trophoblast-like_Cell:hESC	3.61241e-06	rs1469149;rs1469149:rs116599929:rs1469149;rs116599929	10
ENSG00000155329	54819	ZCCHC10	5	132332677	132362296	-1	protein_coding	Yes	Yes	Yes	0.160802	-0.20978	3	8.522	84	1.04871e-06	0.0285046	eQTLcatalogue/BLUEPRINT_ge_T-cell:DICE/T_CD4_TH17	NA	Promoter_anchored_loops:Adult_Cortex:Fetal_Cortex:Left_Ventricle:Liver:GM12878:IMR90:Mesenchymal_Stem_Cell:Mesendoderm:Trophoblast-like_Cell:hESC	3.61241e-06	rs1469149;rs116599929;rs116599929:rs1469149:rs1469149	10
ENSG00000170606	3308	HSPA4	5	132387654	132442141	1	protein_coding	Yes	Yes	Yes	0.999958	-0.0696306	2	3.455	161	2.5047e-35	0	EyeGEx:eQTLcatalogue/Alasoo_2018_ge_macrophage_IFNg_Salmonella:eQTLcatalogue/Kasela_2017_T-cell_CD4:eQTLcatalogue/Kasela_2017_T-cell_CD8:eQTLcatalogue/Lepik_2017_ge_blood:eQTLGen_cis_eQTLs:BIOSQTL/BIOS_eQTL_geneLevel:GTEx/v8/Nerve_Tibial:GTEx/v8/Skin_Sun_Exposed_Lower_leg	NA	Adult_Cortex:Fetal_Cortex:Left_Ventricle:Liver:GM12878:IMR90:Mesenchymal_Stem_Cell:Mesendoderm:Trophoblast-like_Cell:hESC	3.61241e-06	rs1469149;rs116599929;rs1469149:rs116599929:rs1469149	10
ENSG00000268275	NA	NA	6	41653964	41654127	1	protein_coding	Yes	Yes	Yes	NA	NA	1	3.425	30	3.02678e-13	0	DICE/NK:BIOSQTL/BIOS_eQTL_geneLevel	NA	Promoter_anchored_loops:IMR90	2.71673e-05	rs4714516	11
ENSG00000096088	5225	PGC	6	41704449	41721847	-1	protein_coding	Yes	Yes	Yes	3.3013e-06	0.769426	25	16.61	13	1.84214e-07	1.53344e-12	PsychENCODE_eQTLs:DICE/T_CD4_naive_TREG:BIOSQTL/BIOS_eQTL_geneLevel:GTEx/v8/Lung:GTEx/v8/Pancreas	NA	Promoter_anchored_loops:Left_Ventricle:Liver:Spleen:GM12878:IMR90:Mesenchymal_Stem_Cell:Mesendoderm:Trophoblast-like_Cell:hESC	7.87966e-06	rs4714516	11
ENSG00000137218	10817	FRS3	6	41737914	41754280	-1	protein_coding	Yes	Yes	Yes	0.808551	NA	53	13.98	313	2.4059e-92	0	EyeGEx:eQTLcatalogue/BrainSeq_ge_brain:eQTLcatalogue/Fairfax_2012_B-cell_CD19:eQTLcatalogue/Quach_2016_ge_monocyte_naive:eQTLcatalogue/TwinsUK_ge_fat:DICE/T_CD4_TFH:eQTLGen_cis_eQTLs:BIOSQTL/BIOS_eQTL_geneLevel:CMC_NoSVA_cis:GTEx/v8/Adipose_Subcutaneous:GTEx/v8/Adipose_Visceral_Omentum:GTEx/v8/Adrenal_Gland:GTEx/v8/Artery_Aorta:GTEx/v8/Artery_Tibial:GTEx/v8/Brain_Caudate_basal_ganglia:GTEx/v8/Brain_Cerebellar_Hemisphere:GTEx/v8/Brain_Cerebellum:GTEx/v8/Brain_Cortex:GTEx/v8/Brain_Nucleus_accumbens_basal_ganglia:GTEx/v8/Breast_Mammary_Tissue:GTEx/v8/Colon_Sigmoid:GTEx/v8/Colon_Transverse:GTEx/v8/Esophagus_Gastroesophageal_Junction:GTEx/v8/Esophagus_Mucosa:GTEx/v8/Esophagus_Muscularis:GTEx/v8/Heart_Left_Ventricle:GTEx/v8/Lung:GTEx/v8/Muscle_Skeletal:GTEx/v8/Nerve_Tibial:GTEx/v8/Pituitary:GTEx/v8/Cells_Cultured_fibroblasts:GTEx/v8/Skin_Not_Sun_Exposed_Suprapubic:GTEx/v8/Spleen:GTEx/v8/Thyroid:GTEx/v8/Vagina	NA	Promoter_anchored_loops:Adult_Cortex:Fetal_Cortex:Left_Ventricle:Liver:Spleen:GM12878:IMR90:Mesenchymal_Stem_Cell:Mesendoderm:Trophoblast-like_Cell:hESC	7.87966e-06	rs4714516	11
ENSG00000124593	29964	PRICKLE4	6	41748087	41757879	1	protein_coding	Yes	Yes	Yes	7.00665e-06	NA	45	13.98	322	2.1243e-98	0	eQTLcatalogue/CEDAR_neutrophil_CD15:eQTLcatalogue/Fairfax_2014_IFN24:eQTLcatalogue/Fairfax_2014_LPS24:eQTLcatalogue/Fairfax_2014_LPS2:eQTLcatalogue/Fairfax_2014_naive:eQTLcatalogue/GENCORD_ge_fibroblast:eQTLcatalogue/Naranbhai_2015_neutrophil_CD16:eQTLcatalogue/TwinsUK_ge_fat:eQTLcatalogue/TwinsUK_ge_skin:PsychENCODE_eQTLs:eQTLGen_cis_eQTLs:BIOSQTL/BIOS_eQTL_geneLevel:CMC_SVA_cis:GTEx/v8/Adipose_Subcutaneous:GTEx/v8/Adipose_Visceral_Omentum:GTEx/v8/Adrenal_Gland:GTEx/v8/Artery_Aorta:GTEx/v8/Artery_Coronary:GTEx/v8/Artery_Tibial:GTEx/v8/Breast_Mammary_Tissue:GTEx/v8/Colon_Sigmoid:GTEx/v8/Esophagus_Gastroesophageal_Junction:GTEx/v8/Esophagus_Mucosa:GTEx/v8/Esophagus_Muscularis:GTEx/v8/Heart_Atrial_Appendage:GTEx/v8/Heart_Left_Ventricle:GTEx/v8/Lung:GTEx/v8/Muscle_Skeletal:GTEx/v8/Nerve_Tibial:GTEx/v8/Ovary:GTEx/v8/Prostate:GTEx/v8/Cells_Cultured_fibroblasts:GTEx/v8/Skin_Not_Sun_Exposed_Suprapubic:GTEx/v8/Skin_Sun_Exposed_Lower_leg:GTEx/v8/Thyroid:GTEx/v8/Vagina	NA	Promoter_anchored_loops:Adult_Cortex:Fetal_Cortex:Left_Ventricle:Liver:Spleen:GM12878:IMR90:Mesenchymal_Stem_Cell:Mesendoderm:Trophoblast-like_Cell:hESC	7.87966e-06	rs4714516	11
ENSG00000214736	100188893	TOMM6	6	41755400	41757636	1	protein_coding	Yes	Yes	Yes	NA	0.00267806	40	13.98	269	5.19313e-21	0	PsychENCODE_eQTLs:BIOSQTL/BIOS_eQTL_geneLevel:GTEx/v8/Adipose_Subcutaneous:GTEx/v8/Whole_Blood:GTEx/v8/Esophagus_Mucosa:GTEx/v8/Nerve_Tibial:GTEx/v8/Ovary:GTEx/v8/Pancreas:GTEx/v8/Prostate:GTEx/v8/Cells_Cultured_fibroblasts:GTEx/v8/Skin_Not_Sun_Exposed_Suprapubic:GTEx/v8/Skin_Sun_Exposed_Lower_leg	NA	Promoter_anchored_loops:Adult_Cortex:Fetal_Cortex:Left_Ventricle:Liver:Spleen:GM12878:IMR90:Mesenchymal_Stem_Cell:Mesendoderm:Trophoblast-like_Cell:hESC	7.87966e-06	rs4714516	11
ENSG00000164663	25862	USP49	6	41757634	41863099	-1	protein_coding	Yes	Yes	Yes	0.943537	-0.757279	185	18	330	2.1032e-52	0	EyeGEx:eQTLcatalogue/Alasoo_2018_ge_macrophage_IFNg_Salmonella:eQTLcatalogue/Alasoo_2018_ge_macrophage_IFNg:eQTLcatalogue/Alasoo_2018_ge_macrophage_naive:eQTLcatalogue/Alasoo_2018_ge_macrophage_Salmonella:eQTLcatalogue/BLUEPRINT_ge_monocyte:eQTLcatalogue/BLUEPRINT_ge_neutrophil:eQTLcatalogue/GENCORD_ge_LCL:eQTLcatalogue/GEUVADIS_ge_LCL:eQTLcatalogue/HipSci_ge_iPSC:eQTLcatalogue/Lepik_2017_ge_blood:eQTLcatalogue/Nedelec_2016_ge_macrophage_Listeria:eQTLcatalogue/Nedelec_2016_ge_macrophage_naive:eQTLcatalogue/Quach_2016_ge_monocyte_IAV:eQTLcatalogue/Quach_2016_ge_monocyte_LPS:eQTLcatalogue/Quach_2016_ge_monocyte_naive:eQTLcatalogue/Quach_2016_ge_monocyte_Pam3CSK4:eQTLcatalogue/Quach_2016_ge_monocyte_R848:eQTLcatalogue/TwinsUK_ge_blood:eQTLcatalogue/TwinsUK_ge_fat:eQTLcatalogue/TwinsUK_ge_LCL:DICE/Monocyte_classical:DICE/Monocyte_non_classical:eQTLGen_cis_eQTLs:BIOSQTL/BIOS_eQTL_geneLevel:CMC_SVA_cis:CMC_NoSVA_cis:GTEx/v8/Adipose_Subcutaneous:GTEx/v8/Adipose_Visceral_Omentum:GTEx/v8/Adrenal_Gland:GTEx/v8/Whole_Blood:GTEx/v8/Artery_Aorta:GTEx/v8/Artery_Tibial:GTEx/v8/Breast_Mammary_Tissue:GTEx/v8/Colon_Sigmoid:GTEx/v8/Colon_Transverse:GTEx/v8/Esophagus_Gastroesophageal_Junction:GTEx/v8/Esophagus_Muscularis:GTEx/v8/Liver:GTEx/v8/Lung:GTEx/v8/Muscle_Skeletal:GTEx/v8/Nerve_Tibial:GTEx/v8/Cells_Cultured_fibroblasts:GTEx/v8/Skin_Not_Sun_Exposed_Suprapubic:GTEx/v8/Skin_Sun_Exposed_Lower_leg:GTEx/v8/Spleen:GTEx/v8/Stomach:GTEx/v8/Thyroid	NA	Promoter_anchored_loops:IMR90:Mesenchymal_Stem_Cell	7.87966e-06	rs4714516	11
ENSG00000124641	9477	MED20	6	41873092	41888877	-1	protein_coding	Yes	Yes	Yes	0.488943	-0.778207	47	23.2	365	1.2548e-62	0	EyeGEx:eQTLcatalogue/BLUEPRINT_ge_neutrophil:eQTLcatalogue/BLUEPRINT_ge_T-cell:eQTLcatalogue/BrainSeq_ge_brain:eQTLcatalogue/CEDAR_transverse_colon:eQTLcatalogue/Fairfax_2014_IFN24:eQTLcatalogue/Fairfax_2014_LPS24:eQTLcatalogue/Fairfax_2014_naive:eQTLcatalogue/GENCORD_ge_LCL:eQTLcatalogue/GEUVADIS_ge_LCL:eQTLcatalogue/HipSci_ge_iPSC:eQTLcatalogue/Kasela_2017_T-cell_CD4:eQTLcatalogue/Kasela_2017_T-cell_CD8:eQTLcatalogue/Quach_2016_ge_monocyte_IAV:eQTLcatalogue/TwinsUK_ge_fat:eQTLcatalogue/TwinsUK_ge_LCL:eQTLcatalogue/TwinsUK_ge_skin:PsychENCODE_eQTLs:DICE/T_CD4_naive:DICE/T_CD8_naive:DICE/T_CD4_TFH:DICE/T_CD4_TH1:DICE/T_CD4_TH17:DICE/T_CD4_TH1_17:DICE/T_CD4_TH2:DICE/T_CD4_naive_TREG:eQTLGen_cis_eQTLs:BIOSQTL/BIOS_eQTL_geneLevel:xQTLServer_eQTLs:CMC_SVA_cis:CMC_NoSVA_cis:GTEx/v8/Adipose_Subcutaneous:GTEx/v8/Adipose_Visceral_Omentum:GTEx/v8/Artery_Aorta:GTEx/v8/Artery_Coronary:GTEx/v8/Artery_Tibial:GTEx/v8/Brain_Anterior_cingulate_cortex_BA24:GTEx/v8/Brain_Caudate_basal_ganglia:GTEx/v8/Brain_Cerebellar_Hemisphere:GTEx/v8/Brain_Cerebellum:GTEx/v8/Brain_Cortex:GTEx/v8/Brain_Hypothalamus:GTEx/v8/Brain_Nucleus_accumbens_basal_ganglia:GTEx/v8/Brain_Substantia_nigra:GTEx/v8/Breast_Mammary_Tissue:GTEx/v8/Colon_Sigmoid:GTEx/v8/Colon_Transverse:GTEx/v8/Esophagus_Gastroesophageal_Junction:GTEx/v8/Esophagus_Mucosa:GTEx/v8/Esophagus_Muscularis:GTEx/v8/Heart_Atrial_Appendage:GTEx/v8/Heart_Left_Ventricle:GTEx/v8/Liver:GTEx/v8/Muscle_Skeletal:GTEx/v8/Nerve_Tibial:GTEx/v8/Ovary:GTEx/v8/Pancreas:GTEx/v8/Pituitary:GTEx/v8/Cells_Cultured_fibroblasts:GTEx/v8/Skin_Not_Sun_Exposed_Suprapubic:GTEx/v8/Skin_Sun_Exposed_Lower_leg:GTEx/v8/Stomach:GTEx/v8/Testis:GTEx/v8/Thyroid	NA	EP_links_oneway:Promoter_anchored_loops:Adult_Cortex:Fetal_Cortex:Left_Ventricle:Liver:Spleen:GM12878:IMR90:Mesenchymal_Stem_Cell:Mesendoderm:Trophoblast-like_Cell:hESC	7.87966e-06	rs4714516	11
ENSG00000112578	705	BYSL	6	41888926	41900784	1	protein_coding	Yes	Yes	Yes	0.0673214	-0.265913	38	23.2	258	2.8854e-238	0	eQTLcatalogue/BLUEPRINT_ge_monocyte:eQTLcatalogue/BLUEPRINT_ge_T-cell:eQTLcatalogue/CEDAR_T-cell_CD4:eQTLcatalogue/Fairfax_2014_naive:eQTLcatalogue/Lepik_2017_ge_blood:eQTLcatalogue/Quach_2016_ge_monocyte_naive:DICE/Monocyte_classical:DICE/NK:eQTLGen_cis_eQTLs:BIOSQTL/BIOS_eQTL_geneLevel:GTEx/v8/Adipose_Subcutaneous:GTEx/v8/Whole_Blood:GTEx/v8/Artery_Aorta:GTEx/v8/Cells_Cultured_fibroblasts:GTEx/v8/Skin_Sun_Exposed_Lower_leg:GTEx/v8/Spleen	NA	EP_links_oneway:Promoter_anchored_loops:Adult_Cortex:Fetal_Cortex:Left_Ventricle:Liver:Spleen:GM12878:IMR90:Mesenchymal_Stem_Cell:Mesendoderm:Trophoblast-like_Cell:hESC	7.87966e-06	rs4714516	11
ENSG00000112576	896	CCND3	6	41902671	42018095	-1	protein_coding	Yes	Yes	Yes	0.946445	-0.503494	135	23.2	300	3.32574e-78	0	EyeGEx:eQTLcatalogue/GEUVADIS_ge_LCL:eQTLcatalogue/Quach_2016_ge_monocyte_LPS:eQTLcatalogue/TwinsUK_ge_LCL:PsychENCODE_eQTLs:eQTLGen_cis_eQTLs:BIOSQTL/BIOS_eQTL_geneLevel:CMC_SVA_cis:GTEx/v8/Adipose_Visceral_Omentum:GTEx/v8/Brain_Putamen_basal_ganglia:GTEx/v8/Lung:GTEx/v8/Nerve_Tibial:GTEx/v8/Skin_Not_Sun_Exposed_Suprapubic:GTEx/v8/Testis	NA	Promoter_anchored_loops:Adult_Cortex:Fetal_Cortex:Left_Ventricle:Liver:Spleen:GM12878:IMR90:Mesenchymal_Stem_Cell:Mesendoderm:Trophoblast-like_Cell:hESC	7.87966e-06	rs4714516	11
ENSG00000137413	129685	TAF8	6	42018251	42055199	1	protein_coding	Yes	Yes	Yes	3.04224e-09	2.97655	5	3.377	5	6.56168e-06	0.0328084	eQTLcatalogue/Quach_2016_ge_monocyte_naive:CMC_SVA_cis	NA	Promoter_anchored_loops:Adult_Cortex:Fetal_Cortex:Left_Ventricle:Liver:Spleen:GM12878:IMR90:Mesenchymal_Stem_Cell:Mesendoderm:Trophoblast-like_Cell:hESC	7.87966e-06	rs4714516	11
ENSG00000118690	84071	ARMC2	6	109169619	109295186	1	protein_coding	Yes	Yes	Yes	2.20161e-08	0.466251	99	24	125	5.0921e-59	0	EyeGEx:eQTLcatalogue/BrainSeq_ge_brain:eQTLcatalogue/CEDAR_neutrophil_CD15:PsychENCODE_eQTLs:DICE/T_CD4_naive:DICE/T_CD4_naive_activated:DICE/T_CD8_naive_activated:DICE/Monocyte_classical:DICE/NK:DICE/T_CD4_TH17:DICE/T_CD4_memory_TREG:DICE/T_CD4_naive_TREG:eQTLGen_cis_eQTLs:BIOSQTL/BIOS_eQTL_geneLevel:CMC_SVA_cis:CMC_NoSVA_cis:GTEx/v8/Adipose_Subcutaneous:GTEx/v8/Adrenal_Gland:GTEx/v8/Whole_Blood:GTEx/v8/Artery_Aorta:GTEx/v8/Artery_Coronary:GTEx/v8/Artery_Tibial:GTEx/v8/Brain_Caudate_basal_ganglia:GTEx/v8/Brain_Cerebellar_Hemisphere:GTEx/v8/Brain_Cerebellum:GTEx/v8/Brain_Cortex:GTEx/v8/Brain_Frontal_Cortex_BA9:GTEx/v8/Brain_Hypothalamus:GTEx/v8/Brain_Nucleus_accumbens_basal_ganglia:GTEx/v8/Brain_Putamen_basal_ganglia:GTEx/v8/Breast_Mammary_Tissue:GTEx/v8/Colon_Sigmoid:GTEx/v8/Esophagus_Gastroesophageal_Junction:GTEx/v8/Esophagus_Mucosa:GTEx/v8/Esophagus_Muscularis:GTEx/v8/Heart_Atrial_Appendage:GTEx/v8/Heart_Left_Ventricle:GTEx/v8/Lung:GTEx/v8/Nerve_Tibial:GTEx/v8/Ovary:GTEx/v8/Pancreas:GTEx/v8/Pituitary:GTEx/v8/Prostate:GTEx/v8/Cells_Cultured_fibroblasts:GTEx/v8/Skin_Not_Sun_Exposed_Suprapubic:GTEx/v8/Skin_Sun_Exposed_Lower_leg:GTEx/v8/Spleen:GTEx/v8/Thyroid	NA	Adult_Cortex:GM12878:IMR90:Mesenchymal_Stem_Cell:Mesendoderm:hESC	2.69601e-06	rs2768552	12
ENSG00000080546	27244	SESN1	6	109307640	109416022	-1	protein_coding	Yes	Yes	Yes	0.000638248	-1.11185	2	2.697	95	4.5726e-40	0	DICE/T_CD8_naive:eQTLGen_cis_eQTLs:eQTLGen_trans_eQTLs:BIOSQTL/BIOS_eQTL_geneLevel:GTEx/v8/Esophagus_Gastroesophageal_Junction:GTEx/v8/Esophagus_Muscularis:GTEx/v8/Cells_Cultured_fibroblasts:GTEx/v8/Skin_Sun_Exposed_Lower_leg	NA	Promoter_anchored_loops:Adult_Cortex:Fetal_Cortex:Aorta:Left_Ventricle:Liver:Spleen:GM12878:IMR90:Mesenchymal_Stem_Cell:Mesendoderm:Trophoblast-like_Cell:hESC	2.69601e-06	rs2768552;rs9819396;rs2373245	4:12
ENSG00000183137	285753	CEP57L1	6	109416313	109485135	1	protein_coding	Yes	Yes	Yes	4.26476e-09	-0.858775	1	0.373	9	5.92791e-07	0.00296396	eQTLcatalogue/BLUEPRINT_ge_neutrophil:eQTLcatalogue/GENCORD_ge_T-cell	NA	Promoter_anchored_loops:Adult_Cortex:Fetal_Cortex:Aorta:Left_Ventricle:Liver:Spleen:GM12878:IMR90:Mesenchymal_Stem_Cell:Mesendoderm:Trophoblast-like_Cell:hESC	2.69601e-06	rs2768552	12
ENSG00000106246	26024	PTCD1	7	99014362	99063787	-1	protein_coding	Yes	Yes	Yes	1.77777e-09	-0.453852	3	6.046	207	2.5984e-26	0	eQTLcatalogue/BLUEPRINT_ge_T-cell:eQTLGen_cis_eQTLs:BIOSQTL/BIOS_eQTL_geneLevel:GTEx/v8/Adipose_Subcutaneous	NA	Promoter_anchored_loops:Adult_Cortex:Fetal_Cortex:Left_Ventricle:Liver:GM12878:IMR90:Trophoblast-like_Cell	8.70577e-06	rs12112428	13
ENSG00000248919	100526740	ATP5J2-PTCD1	7	99017372	99063820	-1	protein_coding	Yes	Yes	Yes	1.77777e-09	-0.453852	3	6.046	7	5.72179e-05	0.0329661	BIOSQTL/BIOS_eQTL_geneLevel	NA	Promoter_anchored_loops:Adult_Cortex:Fetal_Cortex:Left_Ventricle:Liver:GM12878:IMR90:Trophoblast-like_Cell	8.70577e-06	rs12112428	13
ENSG00000160917	10898	CPSF4	7	99036545	99054994	1	protein_coding	Yes	Yes	Yes	0.629614	-0.24895	3	6.046	222	2.5472e-34	0	PsychENCODE_eQTLs:eQTLGen_cis_eQTLs:GTEx/v8/Adipose_Visceral_Omentum:GTEx/v8/Whole_Blood:GTEx/v8/Brain_Cortex:GTEx/v8/Skin_Sun_Exposed_Lower_leg	NA	Promoter_anchored_loops	8.70577e-06	rs12112428	13
ENSG00000241468	9551	ATP5J2	7	99046098	99063954	-1	protein_coding	Yes	Yes	Yes	0.348503	-0.131072	3	6.046	262	4.21469e-18	0	eQTLcatalogue/BrainSeq_ge_brain:eQTLcatalogue/Lepik_2017_ge_blood:eQTLcatalogue/TwinsUK_ge_blood:eQTLcatalogue/TwinsUK_ge_fat:eQTLcatalogue/TwinsUK_ge_LCL:eQTLcatalogue/TwinsUK_ge_skin:PsychENCODE_eQTLs:DICE/Monocyte_non_classical:DICE/T_CD4_TH17:DICE/T_CD4_memory_TREG:DICE/T_CD4_naive_TREG:eQTLGen_cis_eQTLs:BIOSQTL/BIOS_eQTL_geneLevel:CMC_SVA_cis:GTEx/v8/Adipose_Subcutaneous:GTEx/v8/Artery_Tibial:GTEx/v8/Brain_Nucleus_accumbens_basal_ganglia:GTEx/v8/Brain_Putamen_basal_ganglia:GTEx/v8/Colon_Sigmoid:GTEx/v8/Esophagus_Mucosa:GTEx/v8/Esophagus_Muscularis:GTEx/v8/Heart_Atrial_Appendage:GTEx/v8/Heart_Left_Ventricle:GTEx/v8/Muscle_Skeletal:GTEx/v8/Nerve_Tibial:GTEx/v8/Skin_Not_Sun_Exposed_Suprapubic:GTEx/v8/Skin_Sun_Exposed_Lower_leg:GTEx/v8/Testis:GTEx/v8/Thyroid	NA	Promoter_anchored_loops:Adult_Cortex:Fetal_Cortex:Left_Ventricle:Liver:GM12878:IMR90:Trophoblast-like_Cell	8.70577e-06	rs12112428	13
ENSG00000198556	285989	ZNF789	7	99070464	99101273	1	protein_coding	Yes	Yes	Yes	7.0616e-08	-0.309224	1	2.165	136	7.90591e-06	0.0016467	PsychENCODE_eQTLs:BRAINEAC/FCTX:BRAINEAC/HIPP:BRAINEAC/TCTX:BRAINEAC/WHMT:BRAINEAC/aveALL	NA	Adult_Cortex:Fetal_Cortex:Left_Ventricle:Liver:GM12878:IMR90:Trophoblast-like_Cell	8.70577e-06	rs12112428	13
ENSG00000197037	221785	ZSCAN25	7	99214569	99230030	1	protein_coding	Yes	Yes	Yes	0.214589	-0.550468	13	14.51	104	1.78112e-11	0	eQTLcatalogue/BLUEPRINT_ge_neutrophil:eQTLcatalogue/Nedelec_2016_ge_macrophage_Salmonella:eQTLcatalogue/Quach_2016_ge_monocyte_naive:DICE/B_cell_naive:DICE/T_CD4_naive:DICE/Monocyte_classical:DICE/Monocyte_non_classical:DICE/NK:DICE/T_CD4_TFH:DICE/T_CD4_TH17:DICE/T_CD4_TH1_17:DICE/T_CD4_TH2:DICE/T_CD4_memory_TREG:DICE/T_CD4_naive_TREG:eQTLGen_cis_eQTLs:BIOSQTL/BIOS_eQTL_geneLevel:GTEx/v8/Whole_Blood:GTEx/v8/Artery_Aorta:GTEx/v8/Esophagus_Muscularis:GTEx/v8/Muscle_Skeletal:GTEx/v8/Nerve_Tibial:GTEx/v8/Pancreas:GTEx/v8/Skin_Not_Sun_Exposed_Suprapubic:GTEx/v8/Skin_Sun_Exposed_Lower_leg:GTEx/v8/Spleen:GTEx/v8/Testis	NA	Adult_Cortex:Fetal_Cortex:Liver:GM12878:IMR90:Mesenchymal_Stem_Cell:Mesendoderm:Trophoblast-like_Cell:hESC	8.70577e-06	rs12112428	13
ENSG00000106258	1577	CYP3A5	7	99245817	99277621	-1	protein_coding	Yes	Yes	Yes	5.21038e-11	0.202149	25	14.51	356	1.74999e-48	8.74995e-45	eQTLcatalogue/CEDAR_ileum:eQTLcatalogue/CEDAR_rectum:eQTLcatalogue/CEDAR_transverse_colon:eQTLcatalogue/Fairfax_2014_LPS24:eQTLcatalogue/TwinsUK_ge_fat:PsychENCODE_eQTLs:eQTLGen_cis_eQTLs:BIOSQTL/BIOS_eQTL_geneLevel:GTEx/v8/Adrenal_Gland:GTEx/v8/Whole_Blood:GTEx/v8/Artery_Tibial:GTEx/v8/Brain_Cerebellar_Hemisphere:GTEx/v8/Brain_Cerebellum:GTEx/v8/Esophagus_Gastroesophageal_Junction:GTEx/v8/Esophagus_Mucosa:GTEx/v8/Lung:GTEx/v8/Cells_Cultured_fibroblasts:GTEx/v8/Skin_Not_Sun_Exposed_Suprapubic:GTEx/v8/Skin_Sun_Exposed_Lower_leg	NA	Left_Ventricle:Liver:GM12878:IMR90:Mesenchymal_Stem_Cell:Mesendoderm:Trophoblast-like_Cell:hESC	8.70577e-06	rs12112428	13
ENSG00000160870	1551	CYP3A7	7	99302660	99332819	-1	protein_coding	Yes	Yes	Yes	2.92836e-07	0.432547	74	13.94	104	4.0497e-07	0.000527836	GTEx/v8/Esophagus_Gastroesophageal_Junction:GTEx/v8/Skin_Not_Sun_Exposed_Suprapubic:GTEx/v8/Skin_Sun_Exposed_Lower_leg	NA	Left_Ventricle:Liver:GM12878:IMR90:Mesenchymal_Stem_Cell:Mesendoderm:Trophoblast-like_Cell:hESC	8.70577e-06	rs12112428	13
ENSG00000160868	1576	CYP3A4	7	99354604	99381888	-1	protein_coding	Yes	Yes	Yes	2.81509e-07	-0.279434	27	12.67	107	2.23787e-06	0.00231478	GTEx/v8/Esophagus_Mucosa:GTEx/v8/Muscle_Skeletal	NA	Liver:GM12878:IMR90:Mesenchymal_Stem_Cell:Mesendoderm:Trophoblast-like_Cell:hESC	7.04059e-05	rs12112428	13
ENSG00000021461	64816	CYP3A43	7	99425636	99463718	1	protein_coding	Yes	Yes	Yes	1.47487e-10	0.0982272	22	10.78	88	3.83216e-06	0.00315315	PsychENCODE_eQTLs:GTEx/v8/Nerve_Tibial:GTEx/v8/Skin_Sun_Exposed_Lower_leg	NA	Left_Ventricle:Liver:GM12878:IMR90:Mesenchymal_Stem_Cell:Mesendoderm:Trophoblast-like_Cell:hESC	8.70577e-06	rs12112428	13
ENSG00000244623	81392	OR2AE1	7	99473610	99474680	-1	protein_coding	Yes	Yes	Yes	0.00537432	0.491199	24	7.079	257	7.47924e-65	0	eQTLcatalogue/GENCORD_ge_T-cell:eQTLcatalogue/TwinsUK_ge_skin:eQTLcatalogue/van_de_Bunt_2015_ge_pancreatic_islet:PsychENCODE_eQTLs:DICE/B_cell_naive:DICE/T_CD4_naive:DICE/T_CD4_naive_activated:DICE/T_CD8_naive:DICE/T_CD8_naive_activated:DICE/Monocyte_classical:DICE/Monocyte_non_classical:DICE/NK:DICE/T_CD4_TFH:DICE/T_CD4_TH1:DICE/T_CD4_TH17:DICE/T_CD4_TH1_17:DICE/T_CD4_TH2:DICE/T_CD4_memory_TREG:DICE/T_CD4_naive_TREG:BIOSQTL/BIOS_eQTL_geneLevel:BRAINEAC/FCTX:BRAINEAC/TCTX:BRAINEAC/aveALL:GTEx/v8/Cells_EBV-transformed_lymphocytes:GTEx/v8/Nerve_Tibial:GTEx/v8/Pituitary:GTEx/v8/Skin_Sun_Exposed_Lower_leg	NA	Left_Ventricle:Liver:GM12878:IMR90:Mesenchymal_Stem_Cell:Mesendoderm:Trophoblast-like_Cell:hESC	8.70577e-06	rs12112428	13
ENSG00000146833	89122	TRIM4	7	99474581	99517223	-1	protein_coding	Yes	Yes	Yes	1.68258e-06	-0.651204	90	24.1	574	3.27167e-310	0	EyeGEx:eQTLcatalogue/BLUEPRINT_ge_monocyte:eQTLcatalogue/BLUEPRINT_ge_T-cell:eQTLcatalogue/BrainSeq_ge_brain:eQTLcatalogue/CEDAR_B-cell_CD19:eQTLcatalogue/CEDAR_ileum:eQTLcatalogue/CEDAR_monocyte_CD14:eQTLcatalogue/CEDAR_neutrophil_CD15:eQTLcatalogue/CEDAR_rectum:eQTLcatalogue/CEDAR_T-cell_CD4:eQTLcatalogue/CEDAR_T-cell_CD8:eQTLcatalogue/CEDAR_transverse_colon:eQTLcatalogue/Fairfax_2012_B-cell_CD19:eQTLcatalogue/Fairfax_2014_IFN24:eQTLcatalogue/Fairfax_2014_LPS24:eQTLcatalogue/Fairfax_2014_LPS2:eQTLcatalogue/Fairfax_2014_naive:eQTLcatalogue/GENCORD_ge_fibroblast:eQTLcatalogue/GENCORD_ge_LCL:eQTLcatalogue/GEUVADIS_ge_LCL:eQTLcatalogue/Kasela_2017_T-cell_CD4:eQTLcatalogue/Kasela_2017_T-cell_CD8:eQTLcatalogue/Lepik_2017_ge_blood:eQTLcatalogue/Naranbhai_2015_neutrophil_CD16:eQTLcatalogue/Nedelec_2016_ge_macrophage_Listeria:eQTLcatalogue/Nedelec_2016_ge_macrophage_naive:eQTLcatalogue/Nedelec_2016_ge_macrophage_Salmonella:eQTLcatalogue/Quach_2016_ge_monocyte_IAV:eQTLcatalogue/Quach_2016_ge_monocyte_LPS:eQTLcatalogue/Quach_2016_ge_monocyte_naive:eQTLcatalogue/Quach_2016_ge_monocyte_Pam3CSK4:eQTLcatalogue/Quach_2016_ge_monocyte_R848:eQTLcatalogue/TwinsUK_ge_blood:eQTLcatalogue/TwinsUK_ge_fat:eQTLcatalogue/TwinsUK_ge_LCL:eQTLcatalogue/TwinsUK_ge_skin:eQTLcatalogue/van_de_Bunt_2015_ge_pancreatic_islet:DICE/B_cell_naive:DICE/T_CD4_TH2:eQTLGen_cis_eQTLs:BIOSQTL/BIOS_eQTL_geneLevel:xQTLServer_eQTLs:BRAINEAC/TCTX:GTEx/v8/Adipose_Subcutaneous:GTEx/v8/Adipose_Visceral_Omentum:GTEx/v8/Adrenal_Gland:GTEx/v8/Cells_EBV-transformed_lymphocytes:GTEx/v8/Whole_Blood:GTEx/v8/Artery_Aorta:GTEx/v8/Artery_Coronary:GTEx/v8/Artery_Tibial:GTEx/v8/Brain_Amygdala:GTEx/v8/Brain_Anterior_cingulate_cortex_BA24:GTEx/v8/Brain_Caudate_basal_ganglia:GTEx/v8/Brain_Cerebellum:GTEx/v8/Brain_Cortex:GTEx/v8/Brain_Frontal_Cortex_BA9:GTEx/v8/Brain_Hippocampus:GTEx/v8/Brain_Hypothalamus:GTEx/v8/Brain_Nucleus_accumbens_basal_ganglia:GTEx/v8/Brain_Putamen_basal_ganglia:GTEx/v8/Brain_Spinal_cord_cervical_c-1:GTEx/v8/Brain_Substantia_nigra:GTEx/v8/Breast_Mammary_Tissue:GTEx/v8/Colon_Sigmoid:GTEx/v8/Colon_Transverse:GTEx/v8/Esophagus_Gastroesophageal_Junction:GTEx/v8/Esophagus_Mucosa:GTEx/v8/Esophagus_Muscularis:GTEx/v8/Heart_Atrial_Appendage:GTEx/v8/Heart_Left_Ventricle:GTEx/v8/Kidney_Cortex:GTEx/v8/Liver:GTEx/v8/Lung:GTEx/v8/Muscle_Skeletal:GTEx/v8/Nerve_Tibial:GTEx/v8/Ovary:GTEx/v8/Pancreas:GTEx/v8/Pituitary:GTEx/v8/Prostate:GTEx/v8/Minor_Salivary_Gland:GTEx/v8/Cells_Cultured_fibroblasts:GTEx/v8/Skin_Not_Sun_Exposed_Suprapubic:GTEx/v8/Skin_Sun_Exposed_Lower_leg:GTEx/v8/Small_Intestine_Terminal_Ileum:GTEx/v8/Spleen:GTEx/v8/Stomach:GTEx/v8/Testis:GTEx/v8/Thyroid:GTEx/v8/Uterus:GTEx/v8/Vagina	NA	Promoter_anchored_loops:Adult_Cortex:Fetal_Cortex:Left_Ventricle:Liver:GM12878:IMR90:Mesenchymal_Stem_Cell:Mesendoderm:Trophoblast-like_Cell:hESC	8.70577e-06	rs12112428	13
ENSG00000176402	349149	GJC3	7	99520892	99527243	-1	protein_coding	Yes	Yes	Yes	0.00578882	-0.290852	35	16.12	257	1.39e-16	7.01979e-12	PsychENCODE_eQTLs:BRAINEAC/WHMT:GTEx/v8/Colon_Sigmoid:GTEx/v8/Esophagus_Muscularis:GTEx/v8/Nerve_Tibial:GTEx/v8/Skin_Not_Sun_Exposed_Suprapubic:GTEx/v8/Skin_Sun_Exposed_Lower_leg:GTEx/v8/Stomach	NA	Left_Ventricle:Liver:Spleen:GM12878:IMR90:Mesenchymal_Stem_Cell:Mesendoderm:Trophoblast-like_Cell:hESC	8.70577e-06	rs12112428	13
ENSG00000160862	563	AZGP1	7	99564343	99573780	-1	protein_coding	Yes	Yes	Yes	0.0175976	-0.397533	34	6.792	269	3.3129e-11	8.44311e-09	EyeGEx:PsychENCODE_eQTLs:CMC_SVA_cis:GTEx/v8/Brain_Caudate_basal_ganglia:GTEx/v8/Brain_Cortex:GTEx/v8/Brain_Frontal_Cortex_BA9:GTEx/v8/Brain_Hippocampus:GTEx/v8/Brain_Putamen_basal_ganglia:GTEx/v8/Esophagus_Muscularis:GTEx/v8/Heart_Atrial_Appendage:GTEx/v8/Lung:GTEx/v8/Prostate:GTEx/v8/Cells_Cultured_fibroblasts:GTEx/v8/Skin_Not_Sun_Exposed_Suprapubic:GTEx/v8/Skin_Sun_Exposed_Lower_leg	NA	Promoter_anchored_loops:Liver:Spleen:GM12878:IMR90:Mesenchymal_Stem_Cell:hESC	8.70577e-06	rs12112428	13
ENSG00000106261	7586	ZKSCAN1	7	99613204	99639312	1	protein_coding	Yes	Yes	Yes	0.607275	-2.80903	63	17.42	511	6.5256e-142	0	EyeGEx:eQTLcatalogue/BLUEPRINT_ge_neutrophil:eQTLcatalogue/CEDAR_B-cell_CD19:eQTLcatalogue/CEDAR_ileum:eQTLcatalogue/CEDAR_rectum:eQTLcatalogue/CEDAR_T-cell_CD4:eQTLcatalogue/CEDAR_T-cell_CD8:eQTLcatalogue/CEDAR_transverse_colon:eQTLcatalogue/Fairfax_2014_LPS24:eQTLcatalogue/Fairfax_2014_naive:eQTLcatalogue/Naranbhai_2015_neutrophil_CD16:eQTLcatalogue/Quach_2016_ge_monocyte_LPS:eQTLcatalogue/Quach_2016_ge_monocyte_naive:eQTLcatalogue/TwinsUK_ge_fat:eQTLGen_cis_eQTLs:CMC_SVA_cis:GTEx/v8/Adipose_Subcutaneous:GTEx/v8/Adipose_Visceral_Omentum:GTEx/v8/Artery_Aorta:GTEx/v8/Artery_Tibial:GTEx/v8/Brain_Caudate_basal_ganglia:GTEx/v8/Brain_Cortex:GTEx/v8/Brain_Hippocampus:GTEx/v8/Brain_Putamen_basal_ganglia:GTEx/v8/Breast_Mammary_Tissue:GTEx/v8/Muscle_Skeletal:GTEx/v8/Nerve_Tibial:GTEx/v8/Cells_Cultured_fibroblasts:GTEx/v8/Skin_Not_Sun_Exposed_Suprapubic:GTEx/v8/Spleen	NA	Promoter_anchored_loops:Adult_Cortex:Fetal_Cortex:Left_Ventricle:Liver:Spleen:GM12878:IMR90:Mesenchymal_Stem_Cell:Mesendoderm:Trophoblast-like_Cell:hESC	8.70577e-06	rs12112428	13
ENSG00000166529	7589	ZSCAN21	7	99647390	99662661	1	protein_coding	Yes	Yes	Yes	1.70974e-11	-0.45501	49	23	573	0	0	EyeGEx:eQTLcatalogue/BLUEPRINT_ge_monocyte:eQTLcatalogue/BLUEPRINT_ge_T-cell:eQTLcatalogue/BrainSeq_ge_brain:eQTLcatalogue/Fairfax_2012_B-cell_CD19:eQTLcatalogue/Fairfax_2014_naive:eQTLcatalogue/GENCORD_ge_LCL:eQTLcatalogue/GEUVADIS_ge_LCL:eQTLcatalogue/HipSci_ge_iPSC:eQTLcatalogue/Lepik_2017_ge_blood:eQTLcatalogue/Quach_2016_ge_monocyte_LPS:eQTLcatalogue/Quach_2016_ge_monocyte_naive:eQTLcatalogue/Quach_2016_ge_monocyte_Pam3CSK4:eQTLcatalogue/Schwartzentruber_2018_ge_sensory_neuron:eQTLcatalogue/TwinsUK_ge_fat:eQTLcatalogue/TwinsUK_ge_LCL:eQTLcatalogue/TwinsUK_ge_skin:PsychENCODE_eQTLs:DICE/T_CD4_naive_activated:DICE/T_CD8_naive_activated:DICE/T_CD4_TFH:DICE/T_CD4_TH1:DICE/T_CD4_TH17:DICE/T_CD4_TH1_17:DICE/T_CD4_TH2:DICE/T_CD4_memory_TREG:eQTLGen_cis_eQTLs:BIOSQTL/BIOS_eQTL_geneLevel:xQTLServer_eQTLs:CMC_SVA_cis:CMC_NoSVA_cis:BRAINEAC/SNIG:GTEx/v8/Adipose_Subcutaneous:GTEx/v8/Adipose_Visceral_Omentum:GTEx/v8/Adrenal_Gland:GTEx/v8/Cells_EBV-transformed_lymphocytes:GTEx/v8/Whole_Blood:GTEx/v8/Artery_Aorta:GTEx/v8/Artery_Coronary:GTEx/v8/Artery_Tibial:GTEx/v8/Brain_Amygdala:GTEx/v8/Brain_Caudate_basal_ganglia:GTEx/v8/Brain_Cerebellar_Hemisphere:GTEx/v8/Brain_Cerebellum:GTEx/v8/Brain_Cortex:GTEx/v8/Brain_Frontal_Cortex_BA9:GTEx/v8/Brain_Hippocampus:GTEx/v8/Brain_Hypothalamus:GTEx/v8/Brain_Nucleus_accumbens_basal_ganglia:GTEx/v8/Brain_Spinal_cord_cervical_c-1:GTEx/v8/Brain_Substantia_nigra:GTEx/v8/Breast_Mammary_Tissue:GTEx/v8/Colon_Sigmoid:GTEx/v8/Colon_Transverse:GTEx/v8/Esophagus_Gastroesophageal_Junction:GTEx/v8/Esophagus_Mucosa:GTEx/v8/Esophagus_Muscularis:GTEx/v8/Heart_Atrial_Appendage:GTEx/v8/Heart_Left_Ventricle:GTEx/v8/Kidney_Cortex:GTEx/v8/Lung:GTEx/v8/Muscle_Skeletal:GTEx/v8/Nerve_Tibial:GTEx/v8/Ovary:GTEx/v8/Pancreas:GTEx/v8/Pituitary:GTEx/v8/Prostate:GTEx/v8/Cells_Cultured_fibroblasts:GTEx/v8/Skin_Not_Sun_Exposed_Suprapubic:GTEx/v8/Skin_Sun_Exposed_Lower_leg:GTEx/v8/Small_Intestine_Terminal_Ileum:GTEx/v8/Spleen:GTEx/v8/Stomach:GTEx/v8/Testis:GTEx/v8/Thyroid:GTEx/v8/Vagina	NA	Promoter_anchored_loops:Adult_Cortex:Fetal_Cortex:Liver:GM12878:IMR90:Mesenchymal_Stem_Cell:Mesendoderm:hESC	8.70577e-06	rs12112428	13
ENSG00000166526	7551	ZNF3	7	99661656	99680171	-1	protein_coding	Yes	Yes	Yes	0.00896106	-0.567527	42	23	264	4.24158e-32	0	eQTLGen_cis_eQTLs:BIOSQTL/BIOS_eQTL_geneLevel:GTEx/v8/Adipose_Subcutaneous:GTEx/v8/Esophagus_Muscularis:GTEx/v8/Nerve_Tibial	NA	EP_links_oneway:Promoter_anchored_loops:Adult_Cortex:Fetal_Cortex:Liver:GM12878:IMR90:Mesenchymal_Stem_Cell:Mesendoderm:hESC	8.70577e-06	rs12112428	13
ENSG00000168090	10980	COPS6	7	99686577	99689823	1	protein_coding	Yes	Yes	Yes	0.845861	0.30064	20	20.3	295	1.8575e-161	0	EyeGEx:eQTLcatalogue/CEDAR_monocyte_CD14:eQTLcatalogue/CEDAR_T-cell_CD4:eQTLcatalogue/Fairfax_2014_IFN24:eQTLcatalogue/Fairfax_2014_LPS24:eQTLcatalogue/Fairfax_2014_naive:eQTLcatalogue/GEUVADIS_ge_LCL:eQTLcatalogue/Lepik_2017_ge_blood:eQTLcatalogue/Quach_2016_ge_monocyte_naive:eQTLcatalogue/Quach_2016_ge_monocyte_Pam3CSK4:eQTLcatalogue/TwinsUK_ge_LCL:PsychENCODE_eQTLs:eQTLGen_cis_eQTLs:BIOSQTL/BIOS_eQTL_geneLevel:CMC_SVA_cis:GTEx/v8/Adipose_Subcutaneous:GTEx/v8/Whole_Blood:GTEx/v8/Artery_Tibial:GTEx/v8/Brain_Caudate_basal_ganglia:GTEx/v8/Esophagus_Muscularis:GTEx/v8/Muscle_Skeletal:GTEx/v8/Nerve_Tibial:GTEx/v8/Skin_Sun_Exposed_Lower_leg:GTEx/v8/Testis	NA	Promoter_anchored_loops:Liver:GM12878:IMR90	8.70577e-06	rs12112428	13
ENSG00000166508	4176	MCM7	7	99690351	99699563	-1	protein_coding	Yes	Yes	Yes	1.45783e-13	NA	32	20.3	285	1.7407e-76	0	EyeGEx:eQTLcatalogue/BLUEPRINT_ge_T-cell:eQTLcatalogue/Fairfax_2014_LPS2:eQTLcatalogue/Kasela_2017_T-cell_CD4:eQTLcatalogue/Kasela_2017_T-cell_CD8:DICE/T_CD4_TH1_17:eQTLGen_cis_eQTLs:BIOSQTL/BIOS_eQTL_geneLevel:CMC_SVA_cis:GTEx/v8/Brain_Cerebellar_Hemisphere:GTEx/v8/Esophagus_Mucosa:GTEx/v8/Esophagus_Muscularis:GTEx/v8/Lung:GTEx/v8/Nerve_Tibial:GTEx/v8/Pancreas:GTEx/v8/Skin_Not_Sun_Exposed_Suprapubic:GTEx/v8/Skin_Sun_Exposed_Lower_leg:GTEx/v8/Small_Intestine_Terminal_Ileum:GTEx/v8/Testis:GTEx/v8/Thyroid	NA	Promoter_anchored_loops:Adult_Cortex:Fetal_Cortex:Liver:GM12878:IMR90	8.70577e-06	rs12112428	13
ENSG00000221838	9179	AP4M1	7	99699172	99707968	1	protein_coding	Yes	Yes	Yes	2.36166e-11	-0.192649	34	20.3	601	3.2717e-310	0	EyeGEx:eQTLcatalogue/Alasoo_2018_ge_macrophage_IFNg_Salmonella:eQTLcatalogue/Alasoo_2018_ge_macrophage_IFNg:eQTLcatalogue/Alasoo_2018_ge_macrophage_naive:eQTLcatalogue/Alasoo_2018_ge_macrophage_Salmonella:eQTLcatalogue/BLUEPRINT_ge_monocyte:eQTLcatalogue/BLUEPRINT_ge_T-cell:eQTLcatalogue/Fairfax_2014_IFN24:eQTLcatalogue/Fairfax_2014_LPS24:eQTLcatalogue/Fairfax_2014_LPS2:eQTLcatalogue/Fairfax_2014_naive:eQTLcatalogue/GENCORD_ge_fibroblast:eQTLcatalogue/GENCORD_ge_LCL:eQTLcatalogue/GENCORD_ge_T-cell:eQTLcatalogue/GEUVADIS_ge_LCL:eQTLcatalogue/Lepik_2017_ge_blood:eQTLcatalogue/Nedelec_2016_ge_macrophage_Listeria:eQTLcatalogue/Nedelec_2016_ge_macrophage_naive:eQTLcatalogue/Nedelec_2016_ge_macrophage_Salmonella:eQTLcatalogue/Quach_2016_ge_monocyte_IAV:eQTLcatalogue/Quach_2016_ge_monocyte_LPS:eQTLcatalogue/Quach_2016_ge_monocyte_naive:eQTLcatalogue/Quach_2016_ge_monocyte_Pam3CSK4:eQTLcatalogue/Quach_2016_ge_monocyte_R848:eQTLcatalogue/TwinsUK_ge_blood:eQTLcatalogue/TwinsUK_ge_fat:eQTLcatalogue/TwinsUK_ge_LCL:eQTLcatalogue/TwinsUK_ge_skin:PsychENCODE_eQTLs:DICE/Monocyte_classical:DICE/NK:DICE/T_CD4_memory_TREG:eQTLGen_cis_eQTLs:BIOSQTL/BIOS_eQTL_geneLevel:CMC_SVA_cis:GTEx/v8/Adipose_Subcutaneous:GTEx/v8/Adipose_Visceral_Omentum:GTEx/v8/Adrenal_Gland:GTEx/v8/Cells_EBV-transformed_lymphocytes:GTEx/v8/Whole_Blood:GTEx/v8/Artery_Aorta:GTEx/v8/Artery_Coronary:GTEx/v8/Artery_Tibial:GTEx/v8/Brain_Amygdala:GTEx/v8/Brain_Caudate_basal_ganglia:GTEx/v8/Brain_Cerebellar_Hemisphere:GTEx/v8/Brain_Cerebellum:GTEx/v8/Brain_Frontal_Cortex_BA9:GTEx/v8/Brain_Nucleus_accumbens_basal_ganglia:GTEx/v8/Breast_Mammary_Tissue:GTEx/v8/Colon_Sigmoid:GTEx/v8/Colon_Transverse:GTEx/v8/Esophagus_Gastroesophageal_Junction:GTEx/v8/Esophagus_Mucosa:GTEx/v8/Esophagus_Muscularis:GTEx/v8/Heart_Atrial_Appendage:GTEx/v8/Heart_Left_Ventricle:GTEx/v8/Liver:GTEx/v8/Lung:GTEx/v8/Muscle_Skeletal:GTEx/v8/Nerve_Tibial:GTEx/v8/Pancreas:GTEx/v8/Prostate:GTEx/v8/Minor_Salivary_Gland:GTEx/v8/Cells_Cultured_fibroblasts:GTEx/v8/Skin_Not_Sun_Exposed_Suprapubic:GTEx/v8/Skin_Sun_Exposed_Lower_leg:GTEx/v8/Small_Intestine_Terminal_Ileum:GTEx/v8/Spleen:GTEx/v8/Stomach:GTEx/v8/Testis:GTEx/v8/Thyroid:GTEx/v8/Uterus:GTEx/v8/Vagina	NA	Promoter_anchored_loops:Adult_Cortex:Fetal_Cortex:Liver:GM12878:IMR90	8.70577e-06	rs12112428	13
ENSG00000106290	6878	TAF6	7	99704693	99717464	-1	protein_coding	Yes	Yes	Yes	0.000674165	0.183086	37	15.38	390	3.99536e-64	0	eQTLcatalogue/BLUEPRINT_ge_monocyte:eQTLcatalogue/BLUEPRINT_ge_T-cell:eQTLcatalogue/GENCORD_ge_LCL:eQTLcatalogue/GEUVADIS_ge_LCL:eQTLcatalogue/HipSci_ge_iPSC:eQTLcatalogue/Lepik_2017_ge_blood:eQTLcatalogue/TwinsUK_ge_blood:eQTLcatalogue/TwinsUK_ge_fat:eQTLcatalogue/TwinsUK_ge_LCL:PsychENCODE_eQTLs:eQTLGen_cis_eQTLs:BIOSQTL/BIOS_eQTL_geneLevel:GTEx/v8/Adipose_Subcutaneous:GTEx/v8/Adipose_Visceral_Omentum:GTEx/v8/Adrenal_Gland:GTEx/v8/Cells_EBV-transformed_lymphocytes:GTEx/v8/Whole_Blood:GTEx/v8/Artery_Aorta:GTEx/v8/Artery_Tibial:GTEx/v8/Breast_Mammary_Tissue:GTEx/v8/Esophagus_Mucosa:GTEx/v8/Liver:GTEx/v8/Lung:GTEx/v8/Muscle_Skeletal:GTEx/v8/Nerve_Tibial:GTEx/v8/Pituitary:GTEx/v8/Cells_Cultured_fibroblasts:GTEx/v8/Skin_Not_Sun_Exposed_Suprapubic:GTEx/v8/Skin_Sun_Exposed_Lower_leg:GTEx/v8/Testis:GTEx/v8/Thyroid:GTEx/v8/Vagina	NA	Promoter_anchored_loops:Adult_Cortex:Fetal_Cortex:Liver:GM12878:IMR90	8.70577e-06	rs12112428	13
ENSG00000166997	245812	CNPY4	7	99717236	99723134	1	protein_coding	Yes	Yes	Yes	3.67623e-09	-0.690872	23	9.474	431	1.726e-260	0	EyeGEx:eQTLcatalogue/BLUEPRINT_ge_T-cell:eQTLcatalogue/CEDAR_monocyte_CD14:eQTLcatalogue/CEDAR_T-cell_CD4:eQTLcatalogue/CEDAR_T-cell_CD8:eQTLcatalogue/Fairfax_2014_IFN24:eQTLcatalogue/GEUVADIS_ge_LCL:eQTLcatalogue/HipSci_ge_iPSC:eQTLcatalogue/Lepik_2017_ge_blood:eQTLcatalogue/TwinsUK_ge_LCL:PsychENCODE_eQTLs:DICE/B_cell_naive:DICE/T_CD4_TFH:eQTLGen_cis_eQTLs:BIOSQTL/BIOS_eQTL_geneLevel:CMC_SVA_cis:GTEx/v8/Adipose_Subcutaneous:GTEx/v8/Adipose_Visceral_Omentum:GTEx/v8/Whole_Blood:GTEx/v8/Artery_Aorta:GTEx/v8/Artery_Coronary:GTEx/v8/Artery_Tibial:GTEx/v8/Brain_Anterior_cingulate_cortex_BA24:GTEx/v8/Brain_Caudate_basal_ganglia:GTEx/v8/Brain_Hippocampus:GTEx/v8/Brain_Nucleus_accumbens_basal_ganglia:GTEx/v8/Brain_Putamen_basal_ganglia:GTEx/v8/Breast_Mammary_Tissue:GTEx/v8/Colon_Sigmoid:GTEx/v8/Colon_Transverse:GTEx/v8/Esophagus_Gastroesophageal_Junction:GTEx/v8/Esophagus_Mucosa:GTEx/v8/Esophagus_Muscularis:GTEx/v8/Heart_Atrial_Appendage:GTEx/v8/Heart_Left_Ventricle:GTEx/v8/Lung:GTEx/v8/Muscle_Skeletal:GTEx/v8/Nerve_Tibial:GTEx/v8/Pancreas:GTEx/v8/Pituitary:GTEx/v8/Cells_Cultured_fibroblasts:GTEx/v8/Skin_Not_Sun_Exposed_Suprapubic:GTEx/v8/Skin_Sun_Exposed_Lower_leg:GTEx/v8/Small_Intestine_Terminal_Ileum:GTEx/v8/Spleen:GTEx/v8/Stomach:GTEx/v8/Testis:GTEx/v8/Thyroid	NA	Promoter_anchored_loops:Adult_Cortex:Fetal_Cortex:Liver:GM12878:IMR90	8.70577e-06	rs12112428	13
ENSG00000214309	255374	MBLAC1	7	99724317	99726118	1	protein_coding	Yes	Yes	Yes	0.313958	-0.582806	21	9.3	206	2.0066e-61	0	eQTLcatalogue/CEDAR_T-cell_CD4:eQTLcatalogue/GEUVADIS_ge_LCL:eQTLcatalogue/Lepik_2017_ge_blood:eQTLcatalogue/TwinsUK_ge_LCL:eQTLcatalogue/TwinsUK_ge_skin:PsychENCODE_eQTLs:DICE/T_CD4_naive_activated:eQTLGen_cis_eQTLs:BIOSQTL/BIOS_eQTL_geneLevel:xQTLServer_eQTLs:CMC_SVA_cis:GTEx/v8/Adipose_Subcutaneous:GTEx/v8/Adipose_Visceral_Omentum:GTEx/v8/Whole_Blood:GTEx/v8/Artery_Aorta:GTEx/v8/Artery_Tibial:GTEx/v8/Brain_Cerebellum:GTEx/v8/Colon_Transverse:GTEx/v8/Esophagus_Mucosa:GTEx/v8/Esophagus_Muscularis:GTEx/v8/Nerve_Tibial:GTEx/v8/Pituitary:GTEx/v8/Cells_Cultured_fibroblasts:GTEx/v8/Skin_Not_Sun_Exposed_Suprapubic:GTEx/v8/Skin_Sun_Exposed_Lower_leg:GTEx/v8/Small_Intestine_Terminal_Ileum:GTEx/v8/Thyroid	NA	Promoter_anchored_loops:Adult_Cortex:Fetal_Cortex:GM12878:IMR90:Mesenchymal_Stem_Cell	8.70577e-06	rs12112428	13
ENSG00000188186	389541	LAMTOR4	7	99746530	99753567	1	protein_coding	Yes	Yes	Yes	0.025687	-0.130437	29	23.3	284	1.0548e-171	0	eQTLcatalogue/BLUEPRINT_ge_T-cell:eQTLcatalogue/CEDAR_neutrophil_CD15:eQTLcatalogue/Fairfax_2012_B-cell_CD19:eQTLcatalogue/GEUVADIS_ge_LCL:eQTLcatalogue/Kasela_2017_T-cell_CD4:eQTLcatalogue/Kasela_2017_T-cell_CD8:eQTLcatalogue/Lepik_2017_ge_blood:eQTLcatalogue/Quach_2016_ge_monocyte_naive:eQTLcatalogue/Quach_2016_ge_monocyte_R848:eQTLcatalogue/TwinsUK_ge_blood:eQTLcatalogue/TwinsUK_ge_LCL:PsychENCODE_eQTLs:eQTLGen_cis_eQTLs:eQTLGen_trans_eQTLs:BIOSQTL/BIOS_eQTL_geneLevel:GTEx/v8/Adipose_Subcutaneous:GTEx/v8/Cells_EBV-transformed_lymphocytes:GTEx/v8/Whole_Blood:GTEx/v8/Artery_Aorta:GTEx/v8/Artery_Tibial:GTEx/v8/Brain_Amygdala:GTEx/v8/Brain_Cerebellar_Hemisphere:GTEx/v8/Brain_Cerebellum:GTEx/v8/Brain_Cortex:GTEx/v8/Breast_Mammary_Tissue:GTEx/v8/Colon_Sigmoid:GTEx/v8/Esophagus_Gastroesophageal_Junction:GTEx/v8/Esophagus_Mucosa:GTEx/v8/Muscle_Skeletal:GTEx/v8/Pancreas:GTEx/v8/Spleen:GTEx/v8/Stomach:GTEx/v8/Testis	NA	Promoter_anchored_loops:EP_correlation_cell_type_oneway:EP_correlation_organ_oneway:Adult_Cortex:Fetal_Cortex:GM12878:IMR90:Mesenchymal_Stem_Cell	3.06668e-06	rs12112428;rs6503533	13:24
ENSG00000146826	55262	C7orf43	7	99752043	99756338	-1	protein_coding	Yes	Yes	Yes	0.300413	-0.279416	25	23.3	266	3.3914e-236	0	eQTLcatalogue/BLUEPRINT_ge_neutrophil:eQTLcatalogue/BLUEPRINT_ge_T-cell:eQTLcatalogue/Lepik_2017_ge_blood:eQTLcatalogue/TwinsUK_ge_blood:eQTLGen_cis_eQTLs:BIOSQTL/BIOS_eQTL_geneLevel:GTEx/v8/Whole_Blood:GTEx/v8/Skin_Not_Sun_Exposed_Suprapubic	NA	Promoter_anchored_loops:GM12878:IMR90:Mesenchymal_Stem_Cell	8.70577e-06	rs12112428	13
ENSG00000197093	79690	GAL3ST4	7	99756867	99766373	-1	protein_coding	Yes	Yes	Yes	3.81535e-10	-1.04586	26	23.3	490	2.8442e-159	0	eQTLcatalogue/BLUEPRINT_ge_neutrophil:eQTLcatalogue/BLUEPRINT_ge_T-cell:eQTLcatalogue/Fairfax_2012_B-cell_CD19:eQTLcatalogue/Lepik_2017_ge_blood:DICE/Monocyte_classical:DICE/T_CD4_TFH:eQTLGen_cis_eQTLs:BIOSQTL/BIOS_eQTL_geneLevel:GTEx/v8/Adipose_Subcutaneous:GTEx/v8/Adipose_Visceral_Omentum:GTEx/v8/Whole_Blood:GTEx/v8/Brain_Cerebellar_Hemisphere:GTEx/v8/Brain_Cerebellum:GTEx/v8/Colon_Sigmoid:GTEx/v8/Esophagus_Mucosa:GTEx/v8/Esophagus_Muscularis:GTEx/v8/Muscle_Skeletal:GTEx/v8/Nerve_Tibial:GTEx/v8/Pituitary:GTEx/v8/Cells_Cultured_fibroblasts:GTEx/v8/Skin_Not_Sun_Exposed_Suprapubic:GTEx/v8/Skin_Sun_Exposed_Lower_leg	NA	Promoter_anchored_loops:GM12878:IMR90:Mesenchymal_Stem_Cell	8.70577e-06	rs12112428	13
ENSG00000213420	221914	GPC2	7	99767229	99774995	-1	protein_coding	Yes	Yes	Yes	0.307395	-0.493777	23	23.3	270	1.034e-30	0	eQTLcatalogue/BLUEPRINT_ge_neutrophil:eQTLGen_cis_eQTLs:BIOSQTL/BIOS_eQTL_geneLevel:GTEx/v8/Whole_Blood:GTEx/v8/Brain_Cerebellar_Hemisphere:GTEx/v8/Brain_Cerebellum:GTEx/v8/Brain_Cortex:GTEx/v8/Esophagus_Mucosa:GTEx/v8/Muscle_Skeletal:GTEx/v8/Skin_Not_Sun_Exposed_Suprapubic:GTEx/v8/Skin_Sun_Exposed_Lower_leg:GTEx/v8/Thyroid	NA	Promoter_anchored_loops:GM12878:IMR90:Mesenchymal_Stem_Cell	8.70577e-06	rs12112428	13
ENSG00000066923	10734	STAG3	7	99775186	99819111	1	protein_coding	Yes	Yes	Yes	1.10349e-06	-0.496377	34	14.51	557	6.7442e-309	0	EyeGEx:eQTLcatalogue/Alasoo_2018_ge_macrophage_IFNg:eQTLcatalogue/Alasoo_2018_ge_macrophage_naive:eQTLcatalogue/BrainSeq_ge_brain:eQTLcatalogue/CEDAR_B-cell_CD19:eQTLcatalogue/CEDAR_T-cell_CD8:eQTLcatalogue/Fairfax_2012_B-cell_CD19:eQTLcatalogue/Fairfax_2014_IFN24:eQTLcatalogue/HipSci_ge_iPSC:eQTLcatalogue/Nedelec_2016_ge_macrophage_naive:eQTLcatalogue/Quach_2016_ge_monocyte_naive:eQTLcatalogue/TwinsUK_ge_LCL:DICE/T_CD4_naive:DICE/NK:DICE/T_CD4_TFH:DICE/T_CD4_TH17:DICE/T_CD4_TH2:DICE/T_CD4_naive_TREG:eQTLGen_cis_eQTLs:BIOSQTL/BIOS_eQTL_geneLevel:CMC_SVA_cis:CMC_NoSVA_cis:GTEx/v8/Adipose_Subcutaneous:GTEx/v8/Adrenal_Gland:GTEx/v8/Whole_Blood:GTEx/v8/Artery_Aorta:GTEx/v8/Artery_Tibial:GTEx/v8/Brain_Amygdala:GTEx/v8/Brain_Anterior_cingulate_cortex_BA24:GTEx/v8/Brain_Caudate_basal_ganglia:GTEx/v8/Brain_Cerebellar_Hemisphere:GTEx/v8/Brain_Cerebellum:GTEx/v8/Brain_Cortex:GTEx/v8/Brain_Frontal_Cortex_BA9:GTEx/v8/Brain_Hippocampus:GTEx/v8/Brain_Hypothalamus:GTEx/v8/Brain_Nucleus_accumbens_basal_ganglia:GTEx/v8/Brain_Putamen_basal_ganglia:GTEx/v8/Brain_Spinal_cord_cervical_c-1:GTEx/v8/Brain_Substantia_nigra:GTEx/v8/Breast_Mammary_Tissue:GTEx/v8/Colon_Sigmoid:GTEx/v8/Esophagus_Gastroesophageal_Junction:GTEx/v8/Esophagus_Muscularis:GTEx/v8/Muscle_Skeletal:GTEx/v8/Nerve_Tibial:GTEx/v8/Pancreas:GTEx/v8/Pituitary:GTEx/v8/Cells_Cultured_fibroblasts:GTEx/v8/Skin_Not_Sun_Exposed_Suprapubic:GTEx/v8/Skin_Sun_Exposed_Lower_leg:GTEx/v8/Thyroid	NA	Promoter_anchored_loops:GM12878:IMR90:Mesenchymal_Stem_Cell	8.70577e-06	rs12112428	13
ENSG00000160844	352954	GATS	7	99798283	99869855	-1	protein_coding	Yes	Yes	Yes	0.000965025	NA	35	11.62	207	2.96001e-40	0	PsychENCODE_eQTLs:BIOSQTL/BIOS_eQTL_geneLevel:BRAINEAC/MEDU:BRAINEAC/TCTX:BRAINEAC/THAL:BRAINEAC/WHMT	NA	Promoter_anchored_loops:Adult_Cortex:Fetal_Cortex:IMR90	8.70577e-06	rs12112428	13
ENSG00000214300	441272	SPDYE3	7	99905325	99919819	1	protein_coding	Yes	Yes	Yes	0.825434	-0.496832	3	6.067	101	2.44173e-07	0.00122087	eQTLcatalogue/CEDAR_B-cell_CD19:eQTLcatalogue/Quach_2016_ge_monocyte_LPS:eQTLGen_cis_eQTLs:BRAINEAC/THAL	NA	Promoter_anchored_loops	4.14822e-05	rs12112428	13
ENSG00000121716	29990	PILRB	7	99933737	99965356	1	protein_coding	Yes	Yes	Yes	3.3664e-06	1.99631	9	10.79	586	3.27167e-310	0	EyeGEx:eQTLcatalogue/Alasoo_2018_ge_macrophage_IFNg_Salmonella:eQTLcatalogue/Alasoo_2018_ge_macrophage_IFNg:eQTLcatalogue/Alasoo_2018_ge_macrophage_naive:eQTLcatalogue/Alasoo_2018_ge_macrophage_Salmonella:eQTLcatalogue/BLUEPRINT_ge_monocyte:eQTLcatalogue/BLUEPRINT_ge_neutrophil:eQTLcatalogue/BLUEPRINT_ge_T-cell:eQTLcatalogue/BrainSeq_ge_brain:eQTLcatalogue/Fairfax_2012_B-cell_CD19:eQTLcatalogue/Fairfax_2014_LPS24:eQTLcatalogue/Fairfax_2014_naive:eQTLcatalogue/GENCORD_ge_fibroblast:eQTLcatalogue/GENCORD_ge_LCL:eQTLcatalogue/GENCORD_ge_T-cell:eQTLcatalogue/GEUVADIS_ge_LCL:eQTLcatalogue/HipSci_ge_iPSC:eQTLcatalogue/Kasela_2017_T-cell_CD4:eQTLcatalogue/Kasela_2017_T-cell_CD8:eQTLcatalogue/Lepik_2017_ge_blood:eQTLcatalogue/Naranbhai_2015_neutrophil_CD16:eQTLcatalogue/Nedelec_2016_ge_macrophage_Listeria:eQTLcatalogue/Nedelec_2016_ge_macrophage_Salmonella:eQTLcatalogue/Quach_2016_ge_monocyte_IAV:eQTLcatalogue/Quach_2016_ge_monocyte_LPS:eQTLcatalogue/Quach_2016_ge_monocyte_naive:eQTLcatalogue/Quach_2016_ge_monocyte_Pam3CSK4:eQTLcatalogue/Quach_2016_ge_monocyte_R848:eQTLcatalogue/Schwartzentruber_2018_ge_sensory_neuron:eQTLcatalogue/TwinsUK_ge_blood:eQTLcatalogue/TwinsUK_ge_fat:eQTLcatalogue/TwinsUK_ge_LCL:eQTLcatalogue/TwinsUK_ge_skin:eQTLcatalogue/van_de_Bunt_2015_ge_pancreatic_islet:PsychENCODE_eQTLs:DICE/Monocyte_non_classical:eQTLGen_cis_eQTLs:BIOSQTL/BIOS_eQTL_geneLevel:xQTLServer_eQTLs:CMC_SVA_cis:CMC_NoSVA_cis:BRAINEAC/CRBL:BRAINEAC/FCTX:BRAINEAC/HIPP:BRAINEAC/MEDU:BRAINEAC/SNIG:BRAINEAC/TCTX:BRAINEAC/aveALL:GTEx/v8/Adipose_Subcutaneous:GTEx/v8/Adipose_Visceral_Omentum:GTEx/v8/Adrenal_Gland:GTEx/v8/Cells_EBV-transformed_lymphocytes:GTEx/v8/Whole_Blood:GTEx/v8/Artery_Aorta:GTEx/v8/Artery_Coronary:GTEx/v8/Artery_Tibial:GTEx/v8/Brain_Amygdala:GTEx/v8/Brain_Anterior_cingulate_cortex_BA24:GTEx/v8/Brain_Caudate_basal_ganglia:GTEx/v8/Brain_Cerebellar_Hemisphere:GTEx/v8/Brain_Cerebellum:GTEx/v8/Brain_Cortex:GTEx/v8/Brain_Frontal_Cortex_BA9:GTEx/v8/Brain_Hippocampus:GTEx/v8/Brain_Hypothalamus:GTEx/v8/Brain_Nucleus_accumbens_basal_ganglia:GTEx/v8/Brain_Putamen_basal_ganglia:GTEx/v8/Brain_Spinal_cord_cervical_c-1:GTEx/v8/Brain_Substantia_nigra:GTEx/v8/Breast_Mammary_Tissue:GTEx/v8/Colon_Sigmoid:GTEx/v8/Colon_Transverse:GTEx/v8/Esophagus_Gastroesophageal_Junction:GTEx/v8/Esophagus_Mucosa:GTEx/v8/Esophagus_Muscularis:GTEx/v8/Heart_Atrial_Appendage:GTEx/v8/Heart_Left_Ventricle:GTEx/v8/Liver:GTEx/v8/Lung:GTEx/v8/Muscle_Skeletal:GTEx/v8/Nerve_Tibial:GTEx/v8/Ovary:GTEx/v8/Pancreas:GTEx/v8/Pituitary:GTEx/v8/Prostate:GTEx/v8/Minor_Salivary_Gland:GTEx/v8/Cells_Cultured_fibroblasts:GTEx/v8/Skin_Not_Sun_Exposed_Suprapubic:GTEx/v8/Skin_Sun_Exposed_Lower_leg:GTEx/v8/Small_Intestine_Terminal_Ileum:GTEx/v8/Spleen:GTEx/v8/Stomach:GTEx/v8/Testis:GTEx/v8/Thyroid:GTEx/v8/Uterus:GTEx/v8/Vagina	NA	Promoter_anchored_loops:GM12878:IMR90:Mesenchymal_Stem_Cell	8.70577e-06	rs12112428	13
ENSG00000085514	29992	PILRA	7	99965153	99997719	1	protein_coding	Yes	Yes	Yes	2.14142e-08	-0.470534	5	10.79	441	0	0	EyeGEx:eQTLcatalogue/BLUEPRINT_ge_T-cell:eQTLcatalogue/BrainSeq_ge_brain:eQTLcatalogue/Nedelec_2016_ge_macrophage_Salmonella:eQTLcatalogue/Quach_2016_ge_monocyte_LPS:eQTLcatalogue/Quach_2016_ge_monocyte_Pam3CSK4:eQTLcatalogue/Quach_2016_ge_monocyte_R848:eQTLcatalogue/TwinsUK_ge_fat:eQTLcatalogue/TwinsUK_ge_skin:PsychENCODE_eQTLs:eQTLGen_cis_eQTLs:BIOSQTL/BIOS_eQTL_geneLevel:xQTLServer_eQTLs:CMC_SVA_cis:CMC_NoSVA_cis:BRAINEAC/FCTX:BRAINEAC/TCTX:BRAINEAC/aveALL:GTEx/v8/Adipose_Subcutaneous:GTEx/v8/Adipose_Visceral_Omentum:GTEx/v8/Adrenal_Gland:GTEx/v8/Artery_Aorta:GTEx/v8/Artery_Coronary:GTEx/v8/Artery_Tibial:GTEx/v8/Brain_Amygdala:GTEx/v8/Brain_Anterior_cingulate_cortex_BA24:GTEx/v8/Brain_Caudate_basal_ganglia:GTEx/v8/Brain_Cerebellar_Hemisphere:GTEx/v8/Brain_Cerebellum:GTEx/v8/Brain_Cortex:GTEx/v8/Brain_Frontal_Cortex_BA9:GTEx/v8/Brain_Hippocampus:GTEx/v8/Brain_Hypothalamus:GTEx/v8/Brain_Nucleus_accumbens_basal_ganglia:GTEx/v8/Brain_Putamen_basal_ganglia:GTEx/v8/Breast_Mammary_Tissue:GTEx/v8/Colon_Sigmoid:GTEx/v8/Colon_Transverse:GTEx/v8/Esophagus_Gastroesophageal_Junction:GTEx/v8/Esophagus_Mucosa:GTEx/v8/Esophagus_Muscularis:GTEx/v8/Heart_Atrial_Appendage:GTEx/v8/Heart_Left_Ventricle:GTEx/v8/Liver:GTEx/v8/Lung:GTEx/v8/Muscle_Skeletal:GTEx/v8/Nerve_Tibial:GTEx/v8/Ovary:GTEx/v8/Pancreas:GTEx/v8/Pituitary:GTEx/v8/Prostate:GTEx/v8/Minor_Salivary_Gland:GTEx/v8/Cells_Cultured_fibroblasts:GTEx/v8/Skin_Not_Sun_Exposed_Suprapubic:GTEx/v8/Skin_Sun_Exposed_Lower_leg:GTEx/v8/Small_Intestine_Terminal_Ileum:GTEx/v8/Spleen:GTEx/v8/Stomach:GTEx/v8/Testis:GTEx/v8/Thyroid:GTEx/v8/Uterus:GTEx/v8/Vagina	NA	Adult_Cortex:GM12878:IMR90	1.22083e-05	rs12112428	13
ENSG00000078487	55063	ZCWPW1	7	99998449	100026615	-1	protein_coding	Yes	Yes	Yes	1.15225e-12	0.231575	4	6.633	306	1.10679e-82	0	EyeGEx:eQTLcatalogue/BrainSeq_ge_brain:eQTLcatalogue/Fairfax_2012_B-cell_CD19:PsychENCODE_eQTLs:DICE/Monocyte_classical:eQTLGen_cis_eQTLs:BIOSQTL/BIOS_eQTL_geneLevel:xQTLServer_eQTLs:CMC_SVA_cis:CMC_NoSVA_cis:GTEx/v8/Adipose_Subcutaneous:GTEx/v8/Artery_Tibial:GTEx/v8/Brain_Amygdala:GTEx/v8/Brain_Anterior_cingulate_cortex_BA24:GTEx/v8/Brain_Caudate_basal_ganglia:GTEx/v8/Brain_Cerebellar_Hemisphere:GTEx/v8/Brain_Cerebellum:GTEx/v8/Brain_Frontal_Cortex_BA9:GTEx/v8/Brain_Hippocampus:GTEx/v8/Brain_Hypothalamus:GTEx/v8/Brain_Nucleus_accumbens_basal_ganglia:GTEx/v8/Brain_Putamen_basal_ganglia:GTEx/v8/Brain_Spinal_cord_cervical_c-1:GTEx/v8/Colon_Transverse:GTEx/v8/Heart_Atrial_Appendage:GTEx/v8/Muscle_Skeletal:GTEx/v8/Nerve_Tibial	NA	Promoter_anchored_loops:EP_correlation_cell_type_oneway:Adult_Cortex:Fetal_Cortex:GM12878:IMR90:Mesenchymal_Stem_Cell	1.22083e-05	rs12112428	13
ENSG00000146834	56257	MEPCE	7	100026413	100031741	1	protein_coding	Yes	Yes	Yes	0.996809	-0.251316	1	1.641	292	1.10679e-82	0	EyeGEx:eQTLcatalogue/Fairfax_2014_LPS24:eQTLcatalogue/Fairfax_2014_naive:eQTLcatalogue/Lepik_2017_ge_blood:eQTLcatalogue/TwinsUK_ge_LCL:PsychENCODE_eQTLs:eQTLGen_cis_eQTLs:BIOSQTL/BIOS_eQTL_geneLevel:xQTLServer_eQTLs:CMC_SVA_cis:GTEx/v8/Brain_Caudate_basal_ganglia:GTEx/v8/Brain_Hypothalamus:GTEx/v8/Brain_Nucleus_accumbens_basal_ganglia	NA	Promoter_anchored_loops:EP_correlation_cell_type_oneway:Adult_Cortex:Fetal_Cortex:GM12878:IMR90:Mesenchymal_Stem_Cell	2.23815e-05	rs12112428	13
ENSG00000185955	402573	C7orf61	7	100054238	100061894	-1	protein_coding	Yes	Yes	Yes	0.0120812	-0.327823	3	2.48	113	2.9184e-12	0	DICE/Monocyte_classical:eQTLGen_cis_eQTLs:GTEx/v8/Esophagus_Mucosa:GTEx/v8/Nerve_Tibial:GTEx/v8/Skin_Not_Sun_Exposed_Suprapubic	NA	Promoter_anchored_loops	2.23815e-05	rs12112428	13
ENSG00000166925	81628	TSC22D4	7	100060982	100076902	-1	protein_coding	Yes	Yes	Yes	0.894817	NA	3	2.48	262	3.481e-29	0	eQTLcatalogue/Quach_2016_ge_monocyte_Pam3CSK4:eQTLcatalogue/TwinsUK_ge_fat:PsychENCODE_eQTLs:eQTLGen_cis_eQTLs:BIOSQTL/BIOS_eQTL_geneLevel:GTEx/v8/Adipose_Subcutaneous:GTEx/v8/Adipose_Visceral_Omentum:GTEx/v8/Breast_Mammary_Tissue:GTEx/v8/Colon_Transverse:GTEx/v8/Esophagus_Mucosa:GTEx/v8/Heart_Atrial_Appendage:GTEx/v8/Heart_Left_Ventricle:GTEx/v8/Lung:GTEx/v8/Muscle_Skeletal:GTEx/v8/Pancreas:GTEx/v8/Thyroid	NA	Promoter_anchored_loops:EP_correlation_cell_type_oneway	2.23815e-05	rs12112428	13
ENSG00000166924	222950	NYAP1	7	100081550	100092422	1	protein_coding	Yes	Yes	Yes	0.990932	NA	1	0.068	222	1.82857e-14	3.79794e-22	eQTLcatalogue/TwinsUK_ge_fat:GTEx/v8/Adipose_Subcutaneous:GTEx/v8/Adipose_Visceral_Omentum:GTEx/v8/Lung:GTEx/v8/Nerve_Tibial:GTEx/v8/Skin_Not_Sun_Exposed_Suprapubic:GTEx/v8/Skin_Sun_Exposed_Lower_leg	NA	Promoter_anchored_loops	1.22083e-05	rs12112428	13
ENSG00000106351	3268	AGFG2	7	100136834	100165842	1	protein_coding	Yes	Yes	Yes	0.00476446	-1.64977	5	22.3	41	1.49518e-06	2.49404e-07	GTEx/v8/Brain_Cerebellum	NA	Promoter_anchored_loops:GM12878	2.23815e-05	rs12112428	13
ENSG00000077454	4034	LRCH4	7	100169855	100183776	-1	protein_coding	Yes	Yes	Yes	0.000176443	-0.111756	3	22.3	128	6.7832e-14	0	eQTLcatalogue/CEDAR_B-cell_CD19:eQTLcatalogue/CEDAR_rectum:eQTLcatalogue/Fairfax_2012_B-cell_CD19:eQTLcatalogue/Fairfax_2014_LPS2:eQTLcatalogue/Fairfax_2014_naive:eQTLGen_cis_eQTLs:GTEx/v8/Esophagus_Muscularis	NA	Promoter_anchored_loops:EP_correlation_cell_type_oneway:EP_correlation_organ_oneway:Adult_Cortex:Fetal_Cortex:GM12878	8.70577e-06	rs12112428	13
ENSG00000205307	100316904	SAP25	7	100169855	100171270	-1	protein_coding	Yes	Yes	Yes	NA	NA	3	22.3	19	1.01917e-05	7.97821e-47	GTEx/v8/Artery_Aorta:GTEx/v8/Artery_Tibial:GTEx/v8/Brain_Cerebellum:GTEx/v8/Esophagus_Muscularis	NA	Promoter_anchored_loops:EP_correlation_cell_type_oneway:GM12878	2.23815e-05	rs12112428	13
ENSG00000106336	26261	FBXO24	7	100181605	100198740	1	protein_coding	Yes	Yes	Yes	0.14128	-0.0526345	2	22.3	1	0.000137586	0.000473314	GTEx/v8/Testis	NA	Promoter_anchored_loops:Adult_Cortex:Fetal_Cortex:GM12878	2.23815e-05	rs12112428	13
ENSG00000106333	5118	PCOLCE	7	100199800	100205798	1	protein_coding	Yes	Yes	Yes	0.500665	0.173331	2	6.561	88	6.7802e-17	0	eQTLcatalogue/BLUEPRINT_ge_T-cell:eQTLGen_cis_eQTLs:BIOSQTL/BIOS_eQTL_geneLevel	NA	Promoter_anchored_loops:Adult_Cortex:Fetal_Cortex:GM12878	1.81603e-05	rs12112428	13
ENSG00000106330	64598	MOSPD3	7	100209725	100213007	1	protein_coding	Yes	Yes	Yes	0.00160694	-0.798832	1	6.561	179	2.2907e-130	0	eQTLcatalogue/BLUEPRINT_ge_monocyte:eQTLcatalogue/BLUEPRINT_ge_neutrophil:eQTLcatalogue/BLUEPRINT_ge_T-cell:eQTLcatalogue/Fairfax_2014_naive:eQTLcatalogue/Lepik_2017_ge_blood:eQTLcatalogue/TwinsUK_ge_blood:eQTLGen_cis_eQTLs:BIOSQTL/BIOS_eQTL_geneLevel:GTEx/v8/Whole_Blood:GTEx/v8/Esophagus_Mucosa:GTEx/v8/Lung:GTEx/v8/Cells_Cultured_fibroblasts:GTEx/v8/Skin_Not_Sun_Exposed_Suprapubic:GTEx/v8/Skin_Sun_Exposed_Lower_leg:GTEx/v8/Spleen:GTEx/v8/Thyroid	NA	Promoter_anchored_loops:Adult_Cortex:Fetal_Cortex	8.70577e-06	rs12112428	13
ENSG00000106327	7036	TFR2	7	100218039	100240402	-1	protein_coding	Yes	Yes	Yes	0.000139031	-0.558363	2	6.561	31	2.801e-16	0	eQTLGen_cis_eQTLs:BIOSQTL/BIOS_eQTL_geneLevel:GTEx/v8/Esophagus_Mucosa:GTEx/v8/Esophagus_Muscularis:GTEx/v8/Lung:GTEx/v8/Skin_Not_Sun_Exposed_Suprapubic:GTEx/v8/Skin_Sun_Exposed_Lower_leg	NA	Promoter_anchored_loops	6.54645e-05	rs12112428	13
ENSG00000107249	169792	GLIS3	9	3824127	4348392	-1	protein_coding	Yes	Yes	Yes	0.000100597	-0.548104	278	18.87	128	1.2127e-23	0	eQTLcatalogue/Fairfax_2014_LPS24:eQTLcatalogue/Quach_2016_ge_monocyte_IAV:eQTLcatalogue/Quach_2016_ge_monocyte_LPS:eQTLcatalogue/Quach_2016_ge_monocyte_naive:eQTLcatalogue/Quach_2016_ge_monocyte_Pam3CSK4:eQTLcatalogue/Quach_2016_ge_monocyte_R848:PsychENCODE_eQTLs:eQTLGen_cis_eQTLs:BIOSQTL/BIOS_eQTL_geneLevel:GTEx/v8/Testis	NA	Left_Ventricle:Liver:IMR90:Mesenchymal_Stem_Cell:Mesendoderm:Trophoblast-like_Cell:hESC	9.49113e-06	rs764328	14
ENSG00000148356	90678	LRSAM1	9	130213765	130265780	1	protein_coding	Yes	Yes	Yes	2.92724e-05	-1.59211	1	0.723	4	1.2778e-07	0.000426306	eQTLGen_cis_eQTLs	NA	Adult_Cortex:Fetal_Cortex	9.84605e-05	rs144918493	15
ENSG00000136854	6812	STXBP1	9	130374544	130457460	1	protein_coding	Yes	Yes	Yes	0.999883	-1.1117	2	3.15	12	3.02579e-06	0.000758631	GTEx/v8/Thyroid	NA	IMR90:Mesenchymal_Stem_Cell:Mesendoderm:hESC	9.25094e-05	rs144918493	15
ENSG00000106976	1759	DNM1	9	130965658	131017527	1	protein_coding	Yes	Yes	Yes	0.999864	-0.495982	1	7.429	8	2.4624e-17	0	eQTLGen_cis_eQTLs:BIOSQTL/BIOS_eQTL_geneLevel:GTEx/v8/Brain_Putamen_basal_ganglia:GTEx/v8/Liver:GTEx/v8/Nerve_Tibial:GTEx/v8/Thyroid	NA	Promoter_anchored_loops:Adult_Cortex:Fetal_Cortex	5.29674e-06	rs144918493	15
ENSG00000167112	26995	TRUB2	9	131071382	131085021	-1	protein_coding	Yes	Yes	Yes	0.0014957	-0.213599	5	3.994	25	3.13775e-12	3.67064e-28	eQTLcatalogue/GENCORD_ge_LCL:eQTLcatalogue/Quach_2016_ge_monocyte_Pam3CSK4:eQTLcatalogue/TwinsUK_ge_fat:eQTLcatalogue/TwinsUK_ge_LCL:GTEx/v8/Artery_Tibial:GTEx/v8/Esophagus_Mucosa:GTEx/v8/Cells_Cultured_fibroblasts:GTEx/v8/Skin_Sun_Exposed_Lower_leg:GTEx/v8/Spleen	NA	Promoter_anchored_loops:IMR90	4.2424e-06	rs144918493	15
ENSG00000167113	51117	COQ4	9	131084815	131096351	1	protein_coding	Yes	Yes	Yes	0.000292855	-0.777445	5	4.148	9	4.28222e-09	3.46505e-18	PsychENCODE_eQTLs:GTEx/v8/Esophagus_Mucosa:GTEx/v8/Muscle_Skeletal:GTEx/v8/Skin_Sun_Exposed_Lower_leg:GTEx/v8/Testis	NA	Promoter_anchored_loops:IMR90	4.2424e-06	rs144918493	15
ENSG00000167114	10999	SLC27A4	9	131102925	131123749	1	protein_coding	Yes	Yes	Yes	0.00122184	NA	13	8.073	26	5.00547e-17	0	eQTLcatalogue/BLUEPRINT_ge_neutrophil:eQTLGen_cis_eQTLs:BIOSQTL/BIOS_eQTL_geneLevel:GTEx/v8/Artery_Tibial:GTEx/v8/Esophagus_Mucosa:GTEx/v8/Testis	NA	Promoter_anchored_loops:Adult_Cortex:Fetal_Cortex:IMR90	4.2424e-06	rs144918493	15
ENSG00000167118	81605	URM1	9	131133598	131153015	1	protein_coding	Yes	Yes	Yes	0.498053	-0.764694	10	8.073	20	3.6132e-47	0	PsychENCODE_eQTLs:eQTLGen_cis_eQTLs:BIOSQTL/BIOS_eQTL_geneLevel:GTEx/v8/Adipose_Subcutaneous:GTEx/v8/Adipose_Visceral_Omentum:GTEx/v8/Artery_Tibial:GTEx/v8/Brain_Cerebellum:GTEx/v8/Esophagus_Mucosa:GTEx/v8/Esophagus_Muscularis:GTEx/v8/Nerve_Tibial:GTEx/v8/Skin_Not_Sun_Exposed_Suprapubic	NA	Promoter_anchored_loops	5.42877e-05	rs144918493	15
ENSG00000167123	51148	CERCAM	9	131174030	131199626	1	protein_coding	Yes	Yes	Yes	0.0182542	NA	23	16.09	33	8.01755e-35	5.9068e-29	EyeGEx:eQTLcatalogue/CEDAR_monocyte_CD14:eQTLcatalogue/Fairfax_2014_IFN24:eQTLcatalogue/Fairfax_2014_LPS2:eQTLcatalogue/Fairfax_2014_naive:eQTLcatalogue/Nedelec_2016_ge_macrophage_Listeria:eQTLcatalogue/Nedelec_2016_ge_macrophage_naive:eQTLcatalogue/Nedelec_2016_ge_macrophage_Salmonella:eQTLcatalogue/TwinsUK_ge_fat:PsychENCODE_eQTLs:DICE/T_CD4_TH17:BIOSQTL/BIOS_eQTL_geneLevel:GTEx/v8/Adipose_Subcutaneous:GTEx/v8/Adipose_Visceral_Omentum:GTEx/v8/Adrenal_Gland:GTEx/v8/Artery_Aorta:GTEx/v8/Artery_Tibial:GTEx/v8/Brain_Cerebellum:GTEx/v8/Breast_Mammary_Tissue:GTEx/v8/Colon_Sigmoid:GTEx/v8/Colon_Transverse:GTEx/v8/Esophagus_Mucosa:GTEx/v8/Esophagus_Muscularis:GTEx/v8/Heart_Atrial_Appendage:GTEx/v8/Heart_Left_Ventricle:GTEx/v8/Liver:GTEx/v8/Lung:GTEx/v8/Muscle_Skeletal:GTEx/v8/Nerve_Tibial:GTEx/v8/Pancreas:GTEx/v8/Cells_Cultured_fibroblasts:GTEx/v8/Skin_Not_Sun_Exposed_Suprapubic:GTEx/v8/Skin_Sun_Exposed_Lower_leg:GTEx/v8/Stomach:GTEx/v8/Testis:GTEx/v8/Thyroid	NA	Promoter_anchored_loops	5.18889e-06	rs144918493	15
ENSG00000136811	4957	ODF2	9	131217465	131263571	1	protein_coding	Yes	Yes	Yes	0.365894	0.0481584	16	16.96	21	2.5553e-86	0	EyeGEx:eQTLcatalogue/TwinsUK_ge_fat:eQTLcatalogue/TwinsUK_ge_skin:eQTLGen_cis_eQTLs:BIOSQTL/BIOS_eQTL_geneLevel:CMC_SVA_cis:GTEx/v8/Adipose_Subcutaneous:GTEx/v8/Adipose_Visceral_Omentum:GTEx/v8/Whole_Blood:GTEx/v8/Artery_Tibial:GTEx/v8/Brain_Cerebellar_Hemisphere:GTEx/v8/Brain_Cerebellum:GTEx/v8/Breast_Mammary_Tissue:GTEx/v8/Colon_Sigmoid:GTEx/v8/Colon_Transverse:GTEx/v8/Esophagus_Mucosa:GTEx/v8/Esophagus_Muscularis:GTEx/v8/Lung:GTEx/v8/Muscle_Skeletal:GTEx/v8/Nerve_Tibial:GTEx/v8/Ovary:GTEx/v8/Pituitary:GTEx/v8/Skin_Not_Sun_Exposed_Suprapubic:GTEx/v8/Skin_Sun_Exposed_Lower_leg:GTEx/v8/Small_Intestine_Terminal_Ileum:GTEx/v8/Spleen:GTEx/v8/Thyroid	NA	Promoter_anchored_loops	3.30472e-06	rs144918493	15
ENSG00000119392	2733	GLE1	9	131266979	131304567	1	protein_coding	Yes	Yes	Yes	1.53825e-05	-0.223905	16	16.96	28	7.9083e-12	0	eQTLcatalogue/BLUEPRINT_ge_T-cell:eQTLcatalogue/Fairfax_2012_B-cell_CD19:eQTLcatalogue/Fairfax_2014_naive:eQTLcatalogue/Kasela_2017_T-cell_CD4:eQTLcatalogue/TwinsUK_ge_fat:eQTLGen_cis_eQTLs:GTEx/v8/Adipose_Subcutaneous:GTEx/v8/Esophagus_Muscularis:GTEx/v8/Muscle_Skeletal:GTEx/v8/Nerve_Tibial:GTEx/v8/Cells_Cultured_fibroblasts	NA	Promoter_anchored_loops:Adult_Cortex:Fetal_Cortex:GM12878:IMR90:Mesenchymal_Stem_Cell:Mesendoderm:Trophoblast-like_Cell:hESC	3.30472e-06	rs144918493	15
ENSG00000197694	6709	SPTAN1	9	131314866	131395941	1	protein_coding	Yes	Yes	Yes	1	NA	8	7.204	18	3.01445e-09	1.50722e-05	eQTLcatalogue/Alasoo_2018_ge_macrophage_IFNg:GTEx/v8/Artery_Tibial:GTEx/v8/Muscle_Skeletal	NA	Adult_Cortex:Fetal_Cortex:Left_Ventricle:Liver:GM12878:IMR90:Mesenchymal_Stem_Cell:Mesendoderm:Trophoblast-like_Cell:hESC	3.39165e-06	rs144918493	15
ENSG00000160447	29941	PKN3	9	131464802	131483197	1	protein_coding	Yes	Yes	Yes	1.47314e-09	NA	6	19.12	18	1.8109e-24	0	eQTLGen_cis_eQTLs	NA	Promoter_anchored_loops:Liver:GM12878:IMR90:Mesenchymal_Stem_Cell:Mesendoderm:Trophoblast-like_Cell	4.2424e-06	rs144918493	15
ENSG00000160446	84885	ZDHHC12	9	131483148	131486406	-1	protein_coding	Yes	Yes	Yes	0.0117662	-0.529329	8	19.12	139	1.6789e-08	9.5957e-05	eQTLGen_cis_eQTLs	NA	Promoter_anchored_loops:Adult_Cortex:IMR90:Mesenchymal_Stem_Cell	4.2424e-06	rs144918493	15
ENSG00000160445	10444	ZER1	9	131492065	131534693	-1	protein_coding	Yes	Yes	Yes	0.998769	-0.449353	25	10.57	158	3.9842e-26	0	eQTLGen_cis_eQTLs	NA	Promoter_anchored_loops:Adult_Cortex:Fetal_Cortex:Spleen:GM12878:IMR90:Mesenchymal_Stem_Cell:Mesendoderm:Trophoblast-like_Cell	4.2424e-06	rs144918493	15
ENSG00000107021	54662	TBC1D13	9	131549483	131572711	1	protein_coding	Yes	Yes	Yes	0.611736	0.80128	52	10.91	2	5.1594e-06	0.0148649	eQTLGen_cis_eQTLs	NA	Promoter_anchored_loops:Adult_Cortex:Fetal_Cortex:Spleen:GM12878:IMR90:Mesenchymal_Stem_Cell:Mesendoderm:Trophoblast-like_Cell	3.32393e-06	rs144918493	15
ENSG00000167136	2021	ENDOG	9	131580753	131584956	1	protein_coding	Yes	Yes	Yes	0.00624335	-0.0179448	30	10.91	202	3.6509e-223	0	eQTLcatalogue/CEDAR_B-cell_CD19:eQTLcatalogue/CEDAR_T-cell_CD4:eQTLcatalogue/CEDAR_T-cell_CD8:eQTLcatalogue/CEDAR_transverse_colon:eQTLcatalogue/Fairfax_2014_IFN24:eQTLcatalogue/Fairfax_2014_LPS24:eQTLcatalogue/Fairfax_2014_naive:eQTLcatalogue/GEUVADIS_ge_LCL:eQTLcatalogue/HipSci_ge_iPSC:eQTLcatalogue/Lepik_2017_ge_blood:eQTLcatalogue/TwinsUK_ge_LCL:PsychENCODE_eQTLs:eQTLGen_cis_eQTLs:CMC_SVA_cis:GTEx/v8/Adipose_Subcutaneous:GTEx/v8/Colon_Sigmoid:GTEx/v8/Esophagus_Mucosa:GTEx/v8/Cells_Cultured_fibroblasts	NA	EP_links_oneway:Promoter_anchored_loops:Adult_Cortex:Fetal_Cortex:Spleen:IMR90:Mesenchymal_Stem_Cell:Mesendoderm:Trophoblast-like_Cell	3.30472e-06	rs144918493	15
ENSG00000198917	51490	C9orf114	9	131581930	131592100	-1	protein_coding	Yes	Yes	Yes	0.10485	-0.0972542	28	10.91	182	1.262e-80	0	eQTLcatalogue/CEDAR_monocyte_CD14:eQTLcatalogue/Fairfax_2014_IFN24:eQTLcatalogue/Fairfax_2014_LPS24:eQTLGen_cis_eQTLs:GTEx/v8/Adrenal_Gland:GTEx/v8/Whole_Blood:GTEx/v8/Esophagus_Muscularis:GTEx/v8/Lung:GTEx/v8/Nerve_Tibial:GTEx/v8/Prostate:GTEx/v8/Cells_Cultured_fibroblasts	NA	Promoter_anchored_loops:Adult_Cortex:Fetal_Cortex:Spleen:IMR90:Mesenchymal_Stem_Cell:Mesendoderm:Trophoblast-like_Cell	3.30472e-06	rs144918493	15
ENSG00000171097	883	CCBL1	9	131595221	131644773	-1	protein_coding	Yes	Yes	Yes	6.50938e-08	NA	72	21.7	173	2.8745e-46	0	eQTLcatalogue/Fairfax_2014_IFN24:eQTLGen_cis_eQTLs:GTEx/v8/Whole_Blood:GTEx/v8/Nerve_Tibial:GTEx/v8/Thyroid	NA	Promoter_anchored_loops:IMR90	6.54539e-05	rs144918493	15
ENSG00000136802	56262	LRRC8A	9	131644391	131680318	1	protein_coding	Yes	Yes	Yes	0.916105	0.128892	49	21.7	159	1.6116e-47	0	eQTLcatalogue/Lepik_2017_ge_blood:PsychENCODE_eQTLs:eQTLGen_cis_eQTLs:GTEx/v8/Brain_Anterior_cingulate_cortex_BA24:GTEx/v8/Skin_Sun_Exposed_Lower_leg	NA	Promoter_anchored_loops:IMR90	2.15e-05	rs144918493	15
ENSG00000175287	254295	PHYHD1	9	131683174	131704320	1	protein_coding	Yes	Yes	Yes	5.93053e-10	0.170354	1	3.526	5	1.73047e-05	3.06931e-45	GTEx/v8/Artery_Aorta:GTEx/v8/Esophagus_Mucosa:GTEx/v8/Esophagus_Muscularis:GTEx/v8/Muscle_Skeletal:GTEx/v8/Skin_Not_Sun_Exposed_Suprapubic:GTEx/v8/Skin_Sun_Exposed_Lower_leg	NA	Promoter_anchored_loops:GM12878:IMR90:Mesenchymal_Stem_Cell	6.54539e-05	rs144918493	15
ENSG00000175283	22845	DOLK	9	131707809	131709898	-1	protein_coding	Yes	Yes	Yes	0.0576024	-0.557405	1	1.216	6	1.84037e-05	0.0115359	GTEx/v8/Whole_Blood	NA	Promoter_anchored_loops:Adult_Cortex:Fetal_Cortex:GM12878:IMR90:Mesenchymal_Stem_Cell	6.54539e-05	rs144918493	15
ENSG00000095319	23511	NUP188	9	131709978	131769375	1	protein_coding	Yes	Yes	Yes	0.987079	-0.50061	1	1.216	1	8.0414e-05	4.32824e-12	GTEx/v8/Esophagus_Mucosa	NA	Promoter_anchored_loops:Adult_Cortex:Fetal_Cortex:GM12878:IMR90:Mesenchymal_Stem_Cell	6.54539e-05	rs144918493	15
ENSG00000167130	57171	DOLPP1	9	131843379	131852717	1	protein_coding	Yes	Yes	Yes	0.604059	-1.11963	1	8.26	4	1.44465e-05	0.00107142	GTEx/v8/Adipose_Visceral_Omentum	NA	Adult_Cortex:Fetal_Cortex	5.29674e-06	rs144918493	15
ENSG00000119383	5524	PPP2R4	9	131873229	131911225	1	protein_coding	Yes	Yes	Yes	0.983923	0.692856	1	2.705	89	1.0457e-07	4.38374e-09	eQTLGen_cis_eQTLs:GTEx/v8/Brain_Cerebellum	NA	Promoter_anchored_loops:Adult_Cortex:Fetal_Cortex	6.54539e-05	rs144918493	15
ENSG00000160271	5900	RALGDS	9	135973107	136039301	-1	protein_coding	Yes	Yes	Yes	0.296706	-0.211408	8	8.937	94	4.2833e-19	0	eQTLGen_cis_eQTLs:BIOSQTL/BIOS_eQTL_geneLevel	NA	Promoter_anchored_loops	5.10579e-06	rs635634	16
ENSG00000148288	26301	GBGT1	9	136028340	136039332	-1	protein_coding	Yes	Yes	Yes	0.000100077	0.668451	8	8.937	194	8.628e-29	0	eQTLcatalogue/Fairfax_2014_naive:eQTLGen_cis_eQTLs:BIOSQTL/BIOS_eQTL_geneLevel:GTEx/v8/Thyroid	NA	Promoter_anchored_loops	6.64123e-07	rs635634	16
ENSG00000171102	29989	OBP2B	9	136080664	136084630	-1	protein_coding	Yes	Yes	Yes	0.182973	-0.121399	9	3.468	105	2.03971e-24	8.2113e-45	PsychENCODE_eQTLs:GTEx/v8/Heart_Left_Ventricle:GTEx/v8/Skin_Not_Sun_Exposed_Suprapubic:GTEx/v8/Skin_Sun_Exposed_Lower_leg	NA	IMR90	6.64123e-07	rs635634	16
ENSG00000148296	6838	SURF6	9	136197552	136203235	-1	protein_coding	Yes	Yes	Yes	8.12447e-05	-0.437228	12	6.937	295	5.31072e-306	0	EyeGEx:eQTLcatalogue/Alasoo_2018_ge_macrophage_naive:eQTLcatalogue/BLUEPRINT_ge_monocyte:eQTLcatalogue/BLUEPRINT_ge_neutrophil:eQTLcatalogue/BLUEPRINT_ge_T-cell:eQTLcatalogue/BrainSeq_ge_brain:eQTLcatalogue/CEDAR_neutrophil_CD15:eQTLcatalogue/CEDAR_T-cell_CD4:eQTLcatalogue/CEDAR_T-cell_CD8:eQTLcatalogue/CEDAR_transverse_colon:eQTLcatalogue/Fairfax_2012_B-cell_CD19:eQTLcatalogue/Fairfax_2014_IFN24:eQTLcatalogue/Fairfax_2014_LPS24:eQTLcatalogue/Fairfax_2014_naive:eQTLcatalogue/GENCORD_ge_LCL:eQTLcatalogue/GEUVADIS_ge_LCL:eQTLcatalogue/HipSci_ge_iPSC:eQTLcatalogue/Kasela_2017_T-cell_CD4:eQTLcatalogue/Kasela_2017_T-cell_CD8:eQTLcatalogue/Lepik_2017_ge_blood:eQTLcatalogue/Naranbhai_2015_neutrophil_CD16:eQTLcatalogue/Quach_2016_ge_monocyte_IAV:eQTLcatalogue/Quach_2016_ge_monocyte_LPS:eQTLcatalogue/Quach_2016_ge_monocyte_naive:eQTLcatalogue/Quach_2016_ge_monocyte_Pam3CSK4:eQTLcatalogue/TwinsUK_ge_blood:eQTLcatalogue/TwinsUK_ge_fat:eQTLcatalogue/TwinsUK_ge_LCL:eQTLcatalogue/TwinsUK_ge_skin:PsychENCODE_eQTLs:DICE/Monocyte_classical:eQTLGen_cis_eQTLs:BIOSQTL/BIOS_eQTL_geneLevel:xQTLServer_eQTLs:CMC_SVA_cis:GTEx/v8/Adipose_Subcutaneous:GTEx/v8/Adipose_Visceral_Omentum:GTEx/v8/Adrenal_Gland:GTEx/v8/Whole_Blood:GTEx/v8/Artery_Aorta:GTEx/v8/Artery_Coronary:GTEx/v8/Artery_Tibial:GTEx/v8/Brain_Caudate_basal_ganglia:GTEx/v8/Brain_Cerebellar_Hemisphere:GTEx/v8/Brain_Cerebellum:GTEx/v8/Brain_Cortex:GTEx/v8/Brain_Hippocampus:GTEx/v8/Brain_Putamen_basal_ganglia:GTEx/v8/Brain_Spinal_cord_cervical_c-1:GTEx/v8/Breast_Mammary_Tissue:GTEx/v8/Colon_Sigmoid:GTEx/v8/Colon_Transverse:GTEx/v8/Esophagus_Gastroesophageal_Junction:GTEx/v8/Esophagus_Mucosa:GTEx/v8/Esophagus_Muscularis:GTEx/v8/Heart_Atrial_Appendage:GTEx/v8/Heart_Left_Ventricle:GTEx/v8/Lung:GTEx/v8/Muscle_Skeletal:GTEx/v8/Nerve_Tibial:GTEx/v8/Ovary:GTEx/v8/Pancreas:GTEx/v8/Prostate:GTEx/v8/Minor_Salivary_Gland:GTEx/v8/Cells_Cultured_fibroblasts:GTEx/v8/Skin_Not_Sun_Exposed_Suprapubic:GTEx/v8/Skin_Sun_Exposed_Lower_leg:GTEx/v8/Small_Intestine_Terminal_Ileum:GTEx/v8/Spleen:GTEx/v8/Stomach:GTEx/v8/Testis:GTEx/v8/Thyroid:GTEx/v8/Uterus:GTEx/v8/Vagina	NA	GM12878:IMR90:Mesenchymal_Stem_Cell:Mesendoderm:Trophoblast-like_Cell:hESC	2.58176e-06	rs635634	16
ENSG00000148297	6837	MED22	9	136205160	136214986	-1	protein_coding	Yes	Yes	Yes	0.00632214	-0.130266	19	10.76	261	3.2717e-310	0	eQTLcatalogue/Alasoo_2018_ge_macrophage_IFNg:eQTLcatalogue/BLUEPRINT_ge_monocyte:eQTLcatalogue/BLUEPRINT_ge_neutrophil:eQTLcatalogue/CEDAR_B-cell_CD19:eQTLcatalogue/CEDAR_monocyte_CD14:eQTLcatalogue/Fairfax_2012_B-cell_CD19:eQTLcatalogue/Fairfax_2014_IFN24:eQTLcatalogue/Fairfax_2014_LPS24:eQTLcatalogue/Fairfax_2014_naive:eQTLcatalogue/Lepik_2017_ge_blood:eQTLcatalogue/Quach_2016_ge_monocyte_IAV:eQTLcatalogue/Quach_2016_ge_monocyte_LPS:eQTLcatalogue/Quach_2016_ge_monocyte_naive:eQTLcatalogue/Quach_2016_ge_monocyte_Pam3CSK4:eQTLcatalogue/Quach_2016_ge_monocyte_R848:eQTLcatalogue/TwinsUK_ge_blood:eQTLcatalogue/TwinsUK_ge_LCL:PsychENCODE_eQTLs:DICE/Monocyte_classical:eQTLGen_cis_eQTLs:BIOSQTL/BIOS_eQTL_geneLevel:xQTLServer_eQTLs:BRAINEAC/CRBL:GTEx/v8/Whole_Blood:GTEx/v8/Lung:GTEx/v8/Nerve_Tibial:GTEx/v8/Cells_Cultured_fibroblasts:GTEx/v8/Skin_Sun_Exposed_Lower_leg:GTEx/v8/Spleen	NA	Promoter_anchored_loops:GM12878:IMR90:Mesenchymal_Stem_Cell:Mesendoderm:Trophoblast-like_Cell:hESC	6.64123e-07	rs635634;rs6503533	16:24
ENSG00000148303	6130	RPL7A	9	136215069	136218281	1	protein_coding	Yes	Yes	Yes	0.979405	NA	13	10.76	18	1.44671e-07	0.000501834	eQTLcatalogue/Naranbhai_2015_neutrophil_CD16:GTEx/v8/Esophagus_Mucosa:GTEx/v8/Nerve_Tibial:GTEx/v8/Skin_Not_Sun_Exposed_Suprapubic	NA	Promoter_anchored_loops:GM12878:IMR90:Mesenchymal_Stem_Cell:Mesendoderm:Trophoblast-like_Cell:hESC	4.49973e-05	rs635634	16
ENSG00000148290	6834	SURF1	9	136218610	136223552	-1	protein_coding	Yes	Yes	Yes	1.02064e-13	NA	11	10.76	279	0	0	EyeGEx:eQTLcatalogue/Alasoo_2018_ge_macrophage_IFNg_Salmonella:eQTLcatalogue/Alasoo_2018_ge_macrophage_IFNg:eQTLcatalogue/Alasoo_2018_ge_macrophage_naive:eQTLcatalogue/BLUEPRINT_ge_monocyte:eQTLcatalogue/BrainSeq_ge_brain:eQTLcatalogue/CEDAR_B-cell_CD19:eQTLcatalogue/CEDAR_monocyte_CD14:eQTLcatalogue/CEDAR_rectum:eQTLcatalogue/CEDAR_T-cell_CD4:eQTLcatalogue/CEDAR_T-cell_CD8:eQTLcatalogue/CEDAR_transverse_colon:eQTLcatalogue/Fairfax_2012_B-cell_CD19:eQTLcatalogue/Fairfax_2014_IFN24:eQTLcatalogue/Fairfax_2014_LPS24:eQTLcatalogue/Fairfax_2014_LPS2:eQTLcatalogue/Fairfax_2014_naive:eQTLcatalogue/GENCORD_ge_fibroblast:eQTLcatalogue/GENCORD_ge_LCL:eQTLcatalogue/GEUVADIS_ge_LCL:eQTLcatalogue/HipSci_ge_iPSC:eQTLcatalogue/Lepik_2017_ge_blood:eQTLcatalogue/Nedelec_2016_ge_macrophage_naive:eQTLcatalogue/Quach_2016_ge_monocyte_naive:eQTLcatalogue/Schwartzentruber_2018_ge_sensory_neuron:eQTLcatalogue/TwinsUK_ge_fat:eQTLcatalogue/TwinsUK_ge_LCL:eQTLcatalogue/TwinsUK_ge_skin:eQTLcatalogue/van_de_Bunt_2015_ge_pancreatic_islet:PsychENCODE_eQTLs:DICE/T_CD8_naive_activated:eQTLGen_cis_eQTLs:BIOSQTL/BIOS_eQTL_geneLevel:xQTLServer_eQTLs:CMC_SVA_cis:CMC_NoSVA_cis:GTEx/v8/Adipose_Subcutaneous:GTEx/v8/Adipose_Visceral_Omentum:GTEx/v8/Adrenal_Gland:GTEx/v8/Cells_EBV-transformed_lymphocytes:GTEx/v8/Whole_Blood:GTEx/v8/Artery_Aorta:GTEx/v8/Artery_Coronary:GTEx/v8/Artery_Tibial:GTEx/v8/Brain_Amygdala:GTEx/v8/Brain_Anterior_cingulate_cortex_BA24:GTEx/v8/Brain_Caudate_basal_ganglia:GTEx/v8/Brain_Cerebellar_Hemisphere:GTEx/v8/Brain_Cerebellum:GTEx/v8/Brain_Cortex:GTEx/v8/Brain_Frontal_Cortex_BA9:GTEx/v8/Brain_Hippocampus:GTEx/v8/Brain_Hypothalamus:GTEx/v8/Brain_Nucleus_accumbens_basal_ganglia:GTEx/v8/Brain_Putamen_basal_ganglia:GTEx/v8/Brain_Spinal_cord_cervical_c-1:GTEx/v8/Brain_Substantia_nigra:GTEx/v8/Breast_Mammary_Tissue:GTEx/v8/Colon_Sigmoid:GTEx/v8/Colon_Transverse:GTEx/v8/Esophagus_Gastroesophageal_Junction:GTEx/v8/Esophagus_Mucosa:GTEx/v8/Esophagus_Muscularis:GTEx/v8/Heart_Atrial_Appendage:GTEx/v8/Heart_Left_Ventricle:GTEx/v8/Kidney_Cortex:GTEx/v8/Lung:GTEx/v8/Muscle_Skeletal:GTEx/v8/Nerve_Tibial:GTEx/v8/Ovary:GTEx/v8/Pancreas:GTEx/v8/Pituitary:GTEx/v8/Prostate:GTEx/v8/Minor_Salivary_Gland:GTEx/v8/Cells_Cultured_fibroblasts:GTEx/v8/Skin_Not_Sun_Exposed_Suprapubic:GTEx/v8/Skin_Sun_Exposed_Lower_leg:GTEx/v8/Spleen:GTEx/v8/Stomach:GTEx/v8/Testis:GTEx/v8/Thyroid:GTEx/v8/Uterus:GTEx/v8/Vagina	NA	GM12878:IMR90:Mesenchymal_Stem_Cell:Mesendoderm:Trophoblast-like_Cell:hESC	6.64123e-07	rs635634	16
ENSG00000148291	6835	SURF2	9	136223428	136228045	1	protein_coding	Yes	Yes	Yes	3.07087e-07	NA	11	10.76	116	1.7262e-19	0	eQTLGen_cis_eQTLs:BIOSQTL/BIOS_eQTL_geneLevel:CMC_SVA_cis:GTEx/v8/Adipose_Subcutaneous	NA	GM12878:IMR90:Mesenchymal_Stem_Cell:Mesendoderm:Trophoblast-like_Cell:hESC	3.83335e-05	rs635634	16
ENSG00000148248	6836	SURF4	9	136228325	136242970	-1	protein_coding	Yes	Yes	Yes	0.686424	-0.490475	16	10.76	19	9.66521e-14	2.03339e-11	eQTLcatalogue/Quach_2016_ge_monocyte_IAV:eQTLcatalogue/Quach_2016_ge_monocyte_LPS:eQTLcatalogue/Quach_2016_ge_monocyte_naive:eQTLcatalogue/Quach_2016_ge_monocyte_Pam3CSK4:eQTLcatalogue/Quach_2016_ge_monocyte_R848:GTEx/v8/Cells_Cultured_fibroblasts	NA	Adult_Cortex:Fetal_Cortex:IMR90:Mesenchymal_Stem_Cell:hESC	1.78684e-05	rs635634	16
ENSG00000198870	169436	C9orf96	9	136243117	136271220	1	protein_coding	Yes	Yes	Yes	2.54707e-16	NA	16	12.15	13	1.68051e-05	1.1511e-15	BIOSQTL/BIOS_eQTL_geneLevel:GTEx/v8/Breast_Mammary_Tissue:GTEx/v8/Testis	NA	Adult_Cortex:Fetal_Cortex:IMR90:Mesenchymal_Stem_Cell:hESC	1.78684e-05	rs635634	16
ENSG00000148300	57109	REXO4	9	136271186	136283164	-1	protein_coding	Yes	Yes	Yes	9.99455e-06	1.53085	9	12.23	140	9.35821e-26	2.33124e-24	PsychENCODE_eQTLs:CMC_SVA_cis:BRAINEAC/MEDU:GTEx/v8/Artery_Tibial:GTEx/v8/Brain_Anterior_cingulate_cortex_BA24:GTEx/v8/Brain_Frontal_Cortex_BA9:GTEx/v8/Esophagus_Mucosa:GTEx/v8/Liver:GTEx/v8/Cells_Cultured_fibroblasts:GTEx/v8/Testis	NA	Adult_Cortex:Fetal_Cortex:Spleen:GM12878:IMR90:Mesenchymal_Stem_Cell	6.64123e-07	rs635634	16
ENSG00000160323	11093	ADAMTS13	9	136279478	136324508	1	protein_coding	Yes	Yes	Yes	7.88297e-11	-0.276084	28	16.74	113	7.76404e-53	0	EyeGEx:eQTLcatalogue/GEUVADIS_ge_LCL:eQTLcatalogue/HipSci_ge_iPSC:eQTLcatalogue/TwinsUK_ge_LCL:PsychENCODE_eQTLs:eQTLGen_cis_eQTLs:BIOSQTL/BIOS_eQTL_geneLevel:xQTLServer_eQTLs:CMC_SVA_cis:GTEx/v8/Adipose_Subcutaneous:GTEx/v8/Adipose_Visceral_Omentum:GTEx/v8/Whole_Blood:GTEx/v8/Artery_Aorta:GTEx/v8/Artery_Coronary:GTEx/v8/Artery_Tibial:GTEx/v8/Brain_Anterior_cingulate_cortex_BA24:GTEx/v8/Brain_Caudate_basal_ganglia:GTEx/v8/Brain_Cerebellar_Hemisphere:GTEx/v8/Brain_Cerebellum:GTEx/v8/Brain_Cortex:GTEx/v8/Brain_Frontal_Cortex_BA9:GTEx/v8/Brain_Hippocampus:GTEx/v8/Brain_Hypothalamus:GTEx/v8/Brain_Nucleus_accumbens_basal_ganglia:GTEx/v8/Brain_Putamen_basal_ganglia:GTEx/v8/Brain_Spinal_cord_cervical_c-1:GTEx/v8/Breast_Mammary_Tissue:GTEx/v8/Colon_Sigmoid:GTEx/v8/Colon_Transverse:GTEx/v8/Esophagus_Gastroesophageal_Junction:GTEx/v8/Esophagus_Mucosa:GTEx/v8/Esophagus_Muscularis:GTEx/v8/Heart_Atrial_Appendage:GTEx/v8/Heart_Left_Ventricle:GTEx/v8/Lung:GTEx/v8/Muscle_Skeletal:GTEx/v8/Nerve_Tibial:GTEx/v8/Ovary:GTEx/v8/Pancreas:GTEx/v8/Pituitary:GTEx/v8/Prostate:GTEx/v8/Cells_Cultured_fibroblasts:GTEx/v8/Skin_Not_Sun_Exposed_Suprapubic:GTEx/v8/Skin_Sun_Exposed_Lower_leg:GTEx/v8/Spleen:GTEx/v8/Thyroid:GTEx/v8/Vagina	NA	Promoter_anchored_loops:IMR90:Mesenchymal_Stem_Cell:hESC	2.32256e-05	rs635634	16
ENSG00000160325	11094	CACFD1	9	136325089	136335970	1	protein_coding	Yes	Yes	Yes	0.00574677	NA	16	16.74	152	2.17506e-53	0	EyeGEx:eQTLcatalogue/BLUEPRINT_ge_T-cell:eQTLcatalogue/Lepik_2017_ge_blood:eQTLcatalogue/TwinsUK_ge_LCL:PsychENCODE_eQTLs:DICE/T_CD4_naive_activated:DICE/T_CD8_naive_activated:eQTLGen_cis_eQTLs:BIOSQTL/BIOS_eQTL_geneLevel:CMC_SVA_cis:GTEx/v8/Adipose_Subcutaneous:GTEx/v8/Whole_Blood:GTEx/v8/Artery_Coronary:GTEx/v8/Artery_Tibial:GTEx/v8/Brain_Caudate_basal_ganglia:GTEx/v8/Brain_Cerebellar_Hemisphere:GTEx/v8/Colon_Sigmoid:GTEx/v8/Esophagus_Gastroesophageal_Junction:GTEx/v8/Esophagus_Mucosa:GTEx/v8/Esophagus_Muscularis:GTEx/v8/Heart_Atrial_Appendage:GTEx/v8/Lung:GTEx/v8/Nerve_Tibial:GTEx/v8/Pituitary:GTEx/v8/Cells_Cultured_fibroblasts:GTEx/v8/Skin_Not_Sun_Exposed_Suprapubic:GTEx/v8/Skin_Sun_Exposed_Lower_leg:GTEx/v8/Testis:GTEx/v8/Thyroid:GTEx/v8/Vagina	NA	Promoter_anchored_loops:Adult_Cortex:Fetal_Cortex:Left_Ventricle:Spleen:GM12878:IMR90:Mesenchymal_Stem_Cell:Mesendoderm:Trophoblast-like_Cell:hESC	6.64123e-07	rs635634	16
ENSG00000160326	11182	SLC2A6	9	136336217	136344259	-1	protein_coding	Yes	Yes	Yes	0.000366664	-0.0332605	15	16.74	69	8.4516e-11	4.44236e-07	PsychENCODE_eQTLs:eQTLGen_cis_eQTLs:BIOSQTL/BIOS_eQTL_geneLevel:CMC_SVA_cis:CMC_NoSVA_cis:GTEx/v8/Adipose_Visceral_Omentum:GTEx/v8/Brain_Cerebellum:GTEx/v8/Heart_Atrial_Appendage:GTEx/v8/Cells_Cultured_fibroblasts	NA	Promoter_anchored_loops:Adult_Cortex:Fetal_Cortex:Left_Ventricle:Spleen:GM12878:IMR90:Mesenchymal_Stem_Cell:Mesendoderm:Trophoblast-like_Cell:hESC	6.64123e-07	rs635634	16
ENSG00000187616	389827	TMEM8C	9	136379708	136393734	-1	protein_coding	Yes	Yes	Yes	0.00216916	0.106133	10	5.238	13	6.43516e-06	1.57982e-24	GTEx/v8/Nerve_Tibial	NA	Spleen:IMR90:Mesenchymal_Stem_Cell:Mesendoderm:Trophoblast-like_Cell:hESC	6.64123e-07	rs635634	16
ENSG00000165424	219654	ZCCHC24	10	81142081	81205383	-1	protein_coding	Yes	Yes	Yes	0.473547	0.910484	2	2.529	165	8.2659e-16	0	eQTLcatalogue/Lepik_2017_ge_blood:eQTLGen_cis_eQTLs:BIOSQTL/BIOS_eQTL_geneLevel:GTEx/v8/Adipose_Subcutaneous:GTEx/v8/Artery_Aorta:GTEx/v8/Nerve_Tibial:GTEx/v8/Cells_Cultured_fibroblasts:GTEx/v8/Skin_Sun_Exposed_Lower_leg:GTEx/v8/Thyroid	NA	Promoter_anchored_loops:Spleen:IMR90:Mesenchymal_Stem_Cell:Mesendoderm:Trophoblast-like_Cell	1.08793e-05	rs1614308	17
ENSG00000235705	NA	NA	10	81266126	81270678	-1	protein_coding	Yes	Yes	Yes	NA	NA	90	15.55	560	6.33721e-09	1.21223e-06	PsychENCODE_eQTLs:GTEx/v8/Testis	NA	Promoter_anchored_loops:Left_Ventricle:GM12878:IMR90:Mesenchymal_Stem_Cell:Mesendoderm:Trophoblast-like_Cell:hESC	1.30753e-05	rs1614308	17
ENSG00000253626	143244	EIF5AL1	10	81272357	81276188	1	protein_coding	Yes	Yes	Yes	NA	1.15157	93	15.55	340	9.12648e-22	5.71343e-19	PsychENCODE_eQTLs	NA	Promoter_anchored_loops:Left_Ventricle:GM12878:IMR90:Mesenchymal_Stem_Cell:Mesendoderm:Trophoblast-like_Cell:hESC	5.52945e-06	rs1614308	17
ENSG00000185303	729238	SFTPA2	10	81315608	81320153	-1	protein_coding	Yes	Yes	Yes	0.0145995	3.28171	109	13.34	894	4.09147e-32	4.45293e-29	eQTLcatalogue/BrainSeq_ge_brain:PsychENCODE_eQTLs:BIOSQTL/BIOS_eQTL_geneLevel:GTEx/v8/Brain_Anterior_cingulate_cortex_BA24:GTEx/v8/Brain_Cerebellar_Hemisphere:GTEx/v8/Brain_Cerebellum:GTEx/v8/Brain_Cortex:GTEx/v8/Brain_Frontal_Cortex_BA9:GTEx/v8/Brain_Hypothalamus:GTEx/v8/Brain_Nucleus_accumbens_basal_ganglia:GTEx/v8/Brain_Putamen_basal_ganglia:GTEx/v8/Colon_Transverse:GTEx/v8/Lung	NA	Promoter_anchored_loops:EP_correlation_cell_type_oneway:Fetal_Cortex:Left_Ventricle:Liver:Spleen:GM12878:IMR90:Mesenchymal_Stem_Cell:Mesendoderm:Neural_Progenitor_Cell:Trophoblast-like_Cell:hESC	5.52945e-06	rs1614308	17
ENSG00000122852	653509	SFTPA1	10	81370695	81375196	1	protein_coding	Yes	Yes	Yes	0.000541612	0.626213	121	15.97	426	2.09787e-10	0	eQTLcatalogue/van_de_Bunt_2015_ge_pancreatic_islet:BIOSQTL/BIOS_eQTL_geneLevel:GTEx/v8/Lung	NA	Promoter_anchored_loops:Aorta:Left_Ventricle:Liver:IMR90:Mesenchymal_Stem_Cell:Mesendoderm:Trophoblast-like_Cell:hESC	5.52945e-06	rs1614308	17
ENSG00000188199	729262	NUTM2B	10	81462983	81474437	1	protein_coding	Yes	Yes	Yes	0.841787	-0.469477	90	16.38	2237	1.2244e-267	0	EyeGEx:eQTLcatalogue/van_de_Bunt_2015_ge_pancreatic_islet:PsychENCODE_eQTLs:DICE/B_cell_naive:DICE/T_CD4_naive:DICE/T_CD8_naive:DICE/T_CD8_naive_activated:DICE/Monocyte_non_classical:DICE/NK:DICE/T_CD4_TFH:DICE/T_CD4_TH1:DICE/T_CD4_TH17:DICE/T_CD4_TH1_17:DICE/T_CD4_TH2:DICE/T_CD4_memory_TREG:DICE/T_CD4_naive_TREG:eQTLGen_cis_eQTLs:BIOSQTL/BIOS_eQTL_geneLevel:GTEx/v8/Adipose_Subcutaneous:GTEx/v8/Adipose_Visceral_Omentum:GTEx/v8/Adrenal_Gland:GTEx/v8/Cells_EBV-transformed_lymphocytes:GTEx/v8/Whole_Blood:GTEx/v8/Artery_Aorta:GTEx/v8/Artery_Coronary:GTEx/v8/Artery_Tibial:GTEx/v8/Brain_Amygdala:GTEx/v8/Brain_Anterior_cingulate_cortex_BA24:GTEx/v8/Brain_Caudate_basal_ganglia:GTEx/v8/Brain_Cerebellar_Hemisphere:GTEx/v8/Brain_Cerebellum:GTEx/v8/Brain_Cortex:GTEx/v8/Brain_Frontal_Cortex_BA9:GTEx/v8/Brain_Hippocampus:GTEx/v8/Brain_Hypothalamus:GTEx/v8/Brain_Nucleus_accumbens_basal_ganglia:GTEx/v8/Brain_Putamen_basal_ganglia:GTEx/v8/Brain_Spinal_cord_cervical_c-1:GTEx/v8/Brain_Substantia_nigra:GTEx/v8/Breast_Mammary_Tissue:GTEx/v8/Colon_Sigmoid:GTEx/v8/Colon_Transverse:GTEx/v8/Esophagus_Gastroesophageal_Junction:GTEx/v8/Esophagus_Mucosa:GTEx/v8/Esophagus_Muscularis:GTEx/v8/Heart_Atrial_Appendage:GTEx/v8/Liver:GTEx/v8/Lung:GTEx/v8/Nerve_Tibial:GTEx/v8/Ovary:GTEx/v8/Pancreas:GTEx/v8/Pituitary:GTEx/v8/Prostate:GTEx/v8/Minor_Salivary_Gland:GTEx/v8/Cells_Cultured_fibroblasts:GTEx/v8/Skin_Not_Sun_Exposed_Suprapubic:GTEx/v8/Skin_Sun_Exposed_Lower_leg:GTEx/v8/Small_Intestine_Terminal_Ileum:GTEx/v8/Spleen:GTEx/v8/Stomach:GTEx/v8/Testis:GTEx/v8/Thyroid:GTEx/v8/Uterus:GTEx/v8/Vagina	NA	Promoter_anchored_loops	5.52945e-06	rs1614308	17
ENSG00000228570	283008	NUTM2E	10	81601114	81610632	1	protein_coding	Yes	Yes	Yes	NA	NA	55	8.962	1491	2.1076e-115	0	EyeGEx:eQTLcatalogue/van_de_Bunt_2015_ge_pancreatic_islet:PsychENCODE_eQTLs:DICE/B_cell_naive:DICE/T_CD4_naive:DICE/T_CD4_naive_activated:DICE/T_CD8_naive:DICE/Monocyte_classical:DICE/Monocyte_non_classical:DICE/NK:DICE/T_CD4_TFH:DICE/T_CD4_TH1:DICE/T_CD4_TH17:DICE/T_CD4_TH1_17:DICE/T_CD4_TH2:DICE/T_CD4_memory_TREG:DICE/T_CD4_naive_TREG:eQTLGen_cis_eQTLs:BIOSQTL/BIOS_eQTL_geneLevel:GTEx/v8/Adipose_Visceral_Omentum:GTEx/v8/Whole_Blood:GTEx/v8/Artery_Coronary:GTEx/v8/Brain_Amygdala:GTEx/v8/Brain_Anterior_cingulate_cortex_BA24:GTEx/v8/Brain_Caudate_basal_ganglia:GTEx/v8/Brain_Cerebellar_Hemisphere:GTEx/v8/Brain_Cerebellum:GTEx/v8/Brain_Cortex:GTEx/v8/Brain_Frontal_Cortex_BA9:GTEx/v8/Brain_Hippocampus:GTEx/v8/Brain_Hypothalamus:GTEx/v8/Brain_Nucleus_accumbens_basal_ganglia:GTEx/v8/Brain_Putamen_basal_ganglia:GTEx/v8/Brain_Spinal_cord_cervical_c-1:GTEx/v8/Brain_Substantia_nigra:GTEx/v8/Breast_Mammary_Tissue:GTEx/v8/Colon_Transverse:GTEx/v8/Lung:GTEx/v8/Nerve_Tibial:GTEx/v8/Ovary:GTEx/v8/Pituitary:GTEx/v8/Prostate:GTEx/v8/Skin_Not_Sun_Exposed_Suprapubic:GTEx/v8/Skin_Sun_Exposed_Lower_leg:GTEx/v8/Small_Intestine_Terminal_Ileum:GTEx/v8/Spleen:GTEx/v8/Testis:GTEx/v8/Thyroid:GTEx/v8/Uterus:GTEx/v8/Vagina	NA	Promoter_anchored_loops	5.52945e-06	rs1614308	17
ENSG00000133661	6441	SFTPD	10	81697496	81742370	-1	protein_coding	Yes	Yes	Yes	0.240356	-0.213349	228	16.7	1876	0	0	eQTLcatalogue/BrainSeq_ge_brain:eQTLcatalogue/CEDAR_monocyte_CD14:eQTLcatalogue/Fairfax_2014_naive:eQTLcatalogue/HipSci_ge_iPSC:eQTLcatalogue/Lepik_2017_ge_blood:eQTLcatalogue/Quach_2016_ge_monocyte_IAV:eQTLcatalogue/Quach_2016_ge_monocyte_naive:eQTLcatalogue/TwinsUK_ge_fat:eQTLcatalogue/TwinsUK_ge_skin:PsychENCODE_eQTLs:DICE/T_CD4_TH1_17:DICE/T_CD4_naive_TREG:eQTLGen_cis_eQTLs:BIOSQTL/BIOS_eQTL_geneLevel:xQTLServer_eQTLs:CMC_SVA_cis:CMC_NoSVA_cis:GTEx/v8/Adipose_Subcutaneous:GTEx/v8/Adipose_Visceral_Omentum:GTEx/v8/Adrenal_Gland:GTEx/v8/Whole_Blood:GTEx/v8/Artery_Aorta:GTEx/v8/Artery_Coronary:GTEx/v8/Artery_Tibial:GTEx/v8/Brain_Amygdala:GTEx/v8/Brain_Anterior_cingulate_cortex_BA24:GTEx/v8/Brain_Caudate_basal_ganglia:GTEx/v8/Brain_Cerebellar_Hemisphere:GTEx/v8/Brain_Cerebellum:GTEx/v8/Brain_Cortex:GTEx/v8/Brain_Frontal_Cortex_BA9:GTEx/v8/Brain_Hippocampus:GTEx/v8/Brain_Hypothalamus:GTEx/v8/Brain_Nucleus_accumbens_basal_ganglia:GTEx/v8/Brain_Putamen_basal_ganglia:GTEx/v8/Brain_Spinal_cord_cervical_c-1:GTEx/v8/Brain_Substantia_nigra:GTEx/v8/Breast_Mammary_Tissue:GTEx/v8/Colon_Sigmoid:GTEx/v8/Colon_Transverse:GTEx/v8/Esophagus_Gastroesophageal_Junction:GTEx/v8/Esophagus_Mucosa:GTEx/v8/Esophagus_Muscularis:GTEx/v8/Heart_Atrial_Appendage:GTEx/v8/Heart_Left_Ventricle:GTEx/v8/Lung:GTEx/v8/Muscle_Skeletal:GTEx/v8/Nerve_Tibial:GTEx/v8/Pancreas:GTEx/v8/Pituitary:GTEx/v8/Prostate:GTEx/v8/Cells_Cultured_fibroblasts:GTEx/v8/Skin_Not_Sun_Exposed_Suprapubic:GTEx/v8/Skin_Sun_Exposed_Lower_leg:GTEx/v8/Spleen:GTEx/v8/Stomach:GTEx/v8/Thyroid:GTEx/v8/Uterus	NA	IMR90:Mesenchymal_Stem_Cell	5.52945e-06	rs1614308	17
ENSG00000133678	80195	TMEM254	10	81838402	81852313	1	protein_coding	Yes	Yes	Yes	0.00506595	-0.694592	66	13.74	1385	1.1448e-177	0	eQTLcatalogue/BrainSeq_ge_brain:eQTLcatalogue/CEDAR_platelet:eQTLcatalogue/CEDAR_T-cell_CD4:eQTLcatalogue/Fairfax_2014_LPS24:eQTLcatalogue/Fairfax_2014_naive:eQTLcatalogue/HipSci_ge_iPSC:eQTLcatalogue/Lepik_2017_ge_blood:PsychENCODE_eQTLs:eQTLGen_cis_eQTLs:BIOSQTL/BIOS_eQTL_geneLevel:CMC_SVA_cis:GTEx/v8/Whole_Blood:GTEx/v8/Brain_Caudate_basal_ganglia:GTEx/v8/Brain_Cortex:GTEx/v8/Colon_Sigmoid:GTEx/v8/Colon_Transverse:GTEx/v8/Esophagus_Mucosa:GTEx/v8/Heart_Left_Ventricle:GTEx/v8/Pituitary:GTEx/v8/Testis:GTEx/v8/Thyroid	NA	Adult_Cortex:Fetal_Cortex:Left_Ventricle:Liver:IMR90:Mesenchymal_Stem_Cell:Mesendoderm:Trophoblast-like_Cell:hESC	5.52945e-06	rs1614308	17
ENSG00000189129	219348	PLAC9	10	81891438	81905115	1	protein_coding	Yes	Yes	Yes	0.0102386	-0.356123	36	8.617	1122	8.9134e-92	0	eQTLcatalogue/BrainSeq_ge_brain:eQTLcatalogue/HipSci_ge_iPSC:eQTLcatalogue/TwinsUK_ge_fat:eQTLcatalogue/TwinsUK_ge_skin:PsychENCODE_eQTLs:eQTLGen_cis_eQTLs:BIOSQTL/BIOS_eQTL_geneLevel:xQTLServer_eQTLs:CMC_SVA_cis:CMC_NoSVA_cis:GTEx/v8/Adipose_Subcutaneous:GTEx/v8/Adipose_Visceral_Omentum:GTEx/v8/Whole_Blood:GTEx/v8/Artery_Aorta:GTEx/v8/Artery_Coronary:GTEx/v8/Artery_Tibial:GTEx/v8/Brain_Amygdala:GTEx/v8/Brain_Anterior_cingulate_cortex_BA24:GTEx/v8/Brain_Caudate_basal_ganglia:GTEx/v8/Brain_Cerebellar_Hemisphere:GTEx/v8/Brain_Cerebellum:GTEx/v8/Brain_Cortex:GTEx/v8/Brain_Frontal_Cortex_BA9:GTEx/v8/Brain_Hippocampus:GTEx/v8/Brain_Hypothalamus:GTEx/v8/Brain_Nucleus_accumbens_basal_ganglia:GTEx/v8/Breast_Mammary_Tissue:GTEx/v8/Colon_Sigmoid:GTEx/v8/Colon_Transverse:GTEx/v8/Esophagus_Gastroesophageal_Junction:GTEx/v8/Esophagus_Mucosa:GTEx/v8/Esophagus_Muscularis:GTEx/v8/Heart_Atrial_Appendage:GTEx/v8/Heart_Left_Ventricle:GTEx/v8/Liver:GTEx/v8/Lung:GTEx/v8/Muscle_Skeletal:GTEx/v8/Nerve_Tibial:GTEx/v8/Ovary:GTEx/v8/Pancreas:GTEx/v8/Prostate:GTEx/v8/Minor_Salivary_Gland:GTEx/v8/Cells_Cultured_fibroblasts:GTEx/v8/Skin_Not_Sun_Exposed_Suprapubic:GTEx/v8/Skin_Sun_Exposed_Lower_leg:GTEx/v8/Small_Intestine_Terminal_Ileum:GTEx/v8/Stomach:GTEx/v8/Testis:GTEx/v8/Thyroid	NA	Promoter_anchored_loops:Adult_Cortex:IMR90:Mesenchymal_Stem_Cell:Mesendoderm:Trophoblast-like_Cell:hESC	5.52945e-06	rs1614308	17
ENSG00000122359	311	ANXA11	10	81910645	81965328	-1	protein_coding	Yes	Yes	Yes	3.4582e-06	1.91186	83	12.5	1161	1.0969e-217	0	EyeGEx:eQTLcatalogue/BLUEPRINT_ge_monocyte:eQTLcatalogue/BLUEPRINT_ge_T-cell:eQTLcatalogue/CEDAR_B-cell_CD19:eQTLcatalogue/CEDAR_ileum:eQTLcatalogue/CEDAR_neutrophil_CD15:eQTLcatalogue/CEDAR_rectum:eQTLcatalogue/CEDAR_T-cell_CD4:eQTLcatalogue/CEDAR_T-cell_CD8:eQTLcatalogue/Fairfax_2012_B-cell_CD19:eQTLcatalogue/Fairfax_2014_IFN24:eQTLcatalogue/Fairfax_2014_LPS2:eQTLcatalogue/Fairfax_2014_naive:eQTLcatalogue/GEUVADIS_ge_LCL:eQTLcatalogue/Kasela_2017_T-cell_CD4:eQTLcatalogue/Kasela_2017_T-cell_CD8:eQTLcatalogue/Lepik_2017_ge_blood:eQTLcatalogue/Naranbhai_2015_neutrophil_CD16:eQTLcatalogue/TwinsUK_ge_LCL:PsychENCODE_eQTLs:eQTLGen_cis_eQTLs:BIOSQTL/BIOS_eQTL_geneLevel:xQTLServer_eQTLs:CMC_SVA_cis:BRAINEAC/WHMT:GTEx/v8/Adipose_Subcutaneous:GTEx/v8/Whole_Blood:GTEx/v8/Artery_Tibial:GTEx/v8/Brain_Anterior_cingulate_cortex_BA24:GTEx/v8/Brain_Cerebellar_Hemisphere:GTEx/v8/Brain_Cerebellum:GTEx/v8/Brain_Cortex:GTEx/v8/Brain_Spinal_cord_cervical_c-1:GTEx/v8/Colon_Sigmoid:GTEx/v8/Colon_Transverse:GTEx/v8/Esophagus_Gastroesophageal_Junction:GTEx/v8/Esophagus_Mucosa:GTEx/v8/Esophagus_Muscularis:GTEx/v8/Muscle_Skeletal:GTEx/v8/Nerve_Tibial:GTEx/v8/Skin_Not_Sun_Exposed_Suprapubic:GTEx/v8/Skin_Sun_Exposed_Lower_leg:GTEx/v8/Testis:GTEx/v8/Thyroid	NA	Promoter_anchored_loops:GM12878:IMR90:Mesenchymal_Stem_Cell:Mesendoderm:Neural_Progenitor_Cell	5.52945e-06	rs1614308	17
ENSG00000151224	4143	MAT1A	10	82031576	82049440	-1	protein_coding	Yes	Yes	Yes	0.75413	1.20951	11	4.951	336	1.99892e-21	2.27084e-53	eQTLcatalogue/TwinsUK_ge_skin:PsychENCODE_eQTLs:GTEx/v8/Artery_Tibial:GTEx/v8/Esophagus_Mucosa:GTEx/v8/Lung:GTEx/v8/Pancreas:GTEx/v8/Skin_Not_Sun_Exposed_Suprapubic:GTEx/v8/Skin_Sun_Exposed_Lower_leg:GTEx/v8/Testis	NA	Aorta:Left_Ventricle:Liver:Pancreas:GM12878:IMR90:Mesenchymal_Stem_Cell:Mesendoderm:Trophoblast-like_Cell:hESC	1.30753e-05	rs1614308	17
ENSG00000133665	84332	DYDC2	10	82104501	82127829	1	protein_coding	Yes	Yes	Yes	0.0233122	0.648187	25	10.51	713	3.30085e-31	2.36377e-24	eQTLcatalogue/BrainSeq_ge_brain:eQTLcatalogue/HipSci_ge_iPSC:eQTLcatalogue/Schwartzentruber_2018_ge_sensory_neuron:PsychENCODE_eQTLs:CMC_SVA_cis:CMC_NoSVA_cis:GTEx/v8/Adipose_Subcutaneous:GTEx/v8/Brain_Anterior_cingulate_cortex_BA24:GTEx/v8/Brain_Caudate_basal_ganglia:GTEx/v8/Brain_Cortex:GTEx/v8/Brain_Frontal_Cortex_BA9:GTEx/v8/Brain_Nucleus_accumbens_basal_ganglia:GTEx/v8/Brain_Putamen_basal_ganglia:GTEx/v8/Breast_Mammary_Tissue:GTEx/v8/Esophagus_Mucosa:GTEx/v8/Liver:GTEx/v8/Lung:GTEx/v8/Pituitary:GTEx/v8/Skin_Sun_Exposed_Lower_leg	NA	Aorta:Left_Ventricle:Liver:Pancreas:GM12878:IMR90:Mesenchymal_Stem_Cell:Mesendoderm:Trophoblast-like_Cell:hESC	1.30753e-05	rs1614308	17
ENSG00000122378	84293	FAM213A	10	82167585	82192753	1	protein_coding	Yes	Yes	Yes	0.000157315	0.703055	64	12.39	1110	2.0879e-303	0	EyeGEx:eQTLcatalogue/BLUEPRINT_ge_monocyte:eQTLcatalogue/BLUEPRINT_ge_T-cell:eQTLcatalogue/CEDAR_monocyte_CD14:eQTLcatalogue/CEDAR_transverse_colon:eQTLcatalogue/Fairfax_2012_B-cell_CD19:eQTLcatalogue/Fairfax_2014_IFN24:eQTLcatalogue/Fairfax_2014_LPS24:eQTLcatalogue/Fairfax_2014_LPS2:eQTLcatalogue/Fairfax_2014_naive:eQTLcatalogue/GENCORD_ge_fibroblast:eQTLcatalogue/GEUVADIS_ge_LCL:eQTLcatalogue/Lepik_2017_ge_blood:eQTLcatalogue/TwinsUK_ge_blood:eQTLcatalogue/TwinsUK_ge_fat:eQTLcatalogue/TwinsUK_ge_LCL:eQTLcatalogue/TwinsUK_ge_skin:PsychENCODE_eQTLs:DICE/B_cell_naive:DICE/T_CD8_naive:DICE/T_CD8_naive_activated:DICE/Monocyte_classical:DICE/NK:DICE/T_CD4_TH1:DICE/T_CD4_TH17:DICE/T_CD4_TH1_17:DICE/T_CD4_TH2:DICE/T_CD4_memory_TREG:DICE/T_CD4_naive_TREG:eQTLGen_cis_eQTLs:BIOSQTL/BIOS_eQTL_geneLevel:CMC_SVA_cis:CMC_NoSVA_cis:BRAINEAC/PUTM:GTEx/v8/Adipose_Subcutaneous:GTEx/v8/Adipose_Visceral_Omentum:GTEx/v8/Whole_Blood:GTEx/v8/Artery_Aorta:GTEx/v8/Breast_Mammary_Tissue:GTEx/v8/Colon_Sigmoid:GTEx/v8/Colon_Transverse:GTEx/v8/Esophagus_Gastroesophageal_Junction:GTEx/v8/Esophagus_Mucosa:GTEx/v8/Esophagus_Muscularis:GTEx/v8/Lung:GTEx/v8/Muscle_Skeletal:GTEx/v8/Nerve_Tibial:GTEx/v8/Cells_Cultured_fibroblasts:GTEx/v8/Skin_Not_Sun_Exposed_Suprapubic:GTEx/v8/Skin_Sun_Exposed_Lower_leg:GTEx/v8/Spleen	NA	Adult_Cortex:Fetal_Cortex:Liver:IMR90:Mesenchymal_Stem_Cell:Mesendoderm:Trophoblast-like_Cell:hESC	1.4692e-05	rs1614308	17
ENSG00000133805	272	AMPD3	11	10329860	10529126	1	protein_coding	Yes	Yes	Yes	1.33135e-08	0.348491	1	7.874	106	1.254e-37	0	eQTLcatalogue/BLUEPRINT_ge_monocyte:eQTLGen_cis_eQTLs:BIOSQTL/BIOS_eQTL_geneLevel:GTEx/v8/Muscle_Skeletal:GTEx/v8/Skin_Sun_Exposed_Lower_leg	NA	Adult_Cortex:Fetal_Cortex:Left_Ventricle:Liver:GM12878:IMR90:Mesenchymal_Stem_Cell:Mesendoderm:Neural_Progenitor_Cell:Trophoblast-like_Cell:hESC	3.7488e-07	rs2052692	18
ENSG00000110315	50862	RNF141	11	10533225	10562777	-1	protein_coding	Yes	Yes	Yes	0.000702153	-0.118241	1	7.874	107	1.9142e-141	0	eQTLcatalogue/Lepik_2017_ge_blood:PsychENCODE_eQTLs:eQTLGen_cis_eQTLs:eQTLGen_trans_eQTLs:BIOSQTL/BIOS_eQTL_geneLevel:CMC_SVA_cis:CMC_NoSVA_cis:GTEx/v8/Adipose_Subcutaneous:GTEx/v8/Whole_Blood:GTEx/v8/Brain_Cortex:GTEx/v8/Brain_Putamen_basal_ganglia:GTEx/v8/Esophagus_Muscularis:GTEx/v8/Muscle_Skeletal:GTEx/v8/Cells_Cultured_fibroblasts:GTEx/v8/Skin_Sun_Exposed_Lower_leg	NA	Left_Ventricle:Spleen:IMR90:Mesenchymal_Stem_Cell:Mesendoderm:Trophoblast-like_Cell:hESC	3.7488e-07	rs2052692;rs12945855	18:23
ENSG00000133800	10894	LYVE1	11	10578513	10633236	-1	protein_coding	Yes	Yes	Yes	4.22096e-07	0.320012	10	9.56	88	1.8771e-34	0	PsychENCODE_eQTLs:eQTLGen_cis_eQTLs:eQTLGen_trans_eQTLs:BIOSQTL/BIOS_eQTL_geneLevel:GTEx/v8/Adipose_Subcutaneous:GTEx/v8/Muscle_Skeletal	NA	Aorta:Left_Ventricle:Spleen:GM12878:IMR90:Mesenchymal_Stem_Cell:Mesendoderm:Trophoblast-like_Cell:hESC	3.7488e-07	rs2052692;rs12945855	18:23
ENSG00000072952	10335	MRVI1	11	10594638	10715535	-1	protein_coding	Yes	Yes	Yes	0.00184122	-0.67004	187	22	178	3.2717e-310	0	eQTLcatalogue/CEDAR_monocyte_CD14:eQTLcatalogue/CEDAR_neutrophil_CD15:eQTLcatalogue/Fairfax_2014_naive:eQTLcatalogue/Lepik_2017_ge_blood:eQTLcatalogue/Naranbhai_2015_neutrophil_CD16:PsychENCODE_eQTLs:eQTLGen_cis_eQTLs:eQTLGen_trans_eQTLs:BIOSQTL/BIOS_eQTL_geneLevel:xQTLServer_eQTLs:CMC_SVA_cis:GTEx/v8/Whole_Blood:GTEx/v8/Artery_Aorta:GTEx/v8/Brain_Cerebellum:GTEx/v8/Brain_Cortex:GTEx/v8/Brain_Frontal_Cortex_BA9:GTEx/v8/Brain_Hypothalamus:GTEx/v8/Brain_Nucleus_accumbens_basal_ganglia:GTEx/v8/Esophagus_Gastroesophageal_Junction:GTEx/v8/Heart_Atrial_Appendage	NA	Aorta:Left_Ventricle:Liver:Spleen:GM12878:IMR90:Mesenchymal_Stem_Cell:Mesendoderm:Trophoblast-like_Cell:hESC	3.7488e-07	rs2052692;rs12945855;rs6503533	18:23:24
ENSG00000166016	25841	ABTB2	11	34172535	34379555	-1	protein_coding	Yes	Yes	Yes	0.12465	0.160426	26	12.93	524	6.8024e-198	0	EyeGEx:eQTLcatalogue/BLUEPRINT_ge_neutrophil:eQTLcatalogue/CEDAR_neutrophil_CD15:eQTLcatalogue/GENCORD_ge_fibroblast:eQTLcatalogue/Lepik_2017_ge_blood:eQTLcatalogue/TwinsUK_ge_blood:eQTLGen_cis_eQTLs:BIOSQTL/BIOS_eQTL_geneLevel:GTEx/v8/Whole_Blood:GTEx/v8/Artery_Tibial:GTEx/v8/Pancreas:GTEx/v8/Cells_Cultured_fibroblasts	NA	EP_correlation_cell_type_oneway:Aorta:Left_Ventricle:Liver:GM12878:IMR90:Mesenchymal_Stem_Cell:Mesendoderm:Trophoblast-like_Cell:hESC	2.33045e-06	rs475043	19
ENSG00000121691	847	CAT	11	34460472	34493609	1	protein_coding	Yes	Yes	Yes	1.47983e-06	-0.169111	120	13.62	578	3.27167e-310	0	EyeGEx:eQTLcatalogue/BLUEPRINT_ge_monocyte:eQTLcatalogue/BLUEPRINT_ge_neutrophil:eQTLcatalogue/BLUEPRINT_ge_T-cell:eQTLcatalogue/BrainSeq_ge_brain:eQTLcatalogue/CEDAR_B-cell_CD19:eQTLcatalogue/CEDAR_ileum:eQTLcatalogue/CEDAR_monocyte_CD14:eQTLcatalogue/CEDAR_neutrophil_CD15:eQTLcatalogue/CEDAR_platelet:eQTLcatalogue/CEDAR_rectum:eQTLcatalogue/CEDAR_T-cell_CD4:eQTLcatalogue/CEDAR_T-cell_CD8:eQTLcatalogue/CEDAR_transverse_colon:eQTLcatalogue/Fairfax_2012_B-cell_CD19:eQTLcatalogue/Fairfax_2014_IFN24:eQTLcatalogue/Fairfax_2014_LPS24:eQTLcatalogue/Fairfax_2014_LPS2:eQTLcatalogue/Fairfax_2014_naive:eQTLcatalogue/GENCORD_ge_fibroblast:eQTLcatalogue/GENCORD_ge_LCL:eQTLcatalogue/GENCORD_ge_T-cell:eQTLcatalogue/GEUVADIS_ge_LCL:eQTLcatalogue/Lepik_2017_ge_blood:eQTLcatalogue/Naranbhai_2015_neutrophil_CD16:eQTLcatalogue/Nedelec_2016_ge_macrophage_naive:eQTLcatalogue/Quach_2016_ge_monocyte_IAV:eQTLcatalogue/Quach_2016_ge_monocyte_LPS:eQTLcatalogue/Quach_2016_ge_monocyte_naive:eQTLcatalogue/Quach_2016_ge_monocyte_Pam3CSK4:eQTLcatalogue/Quach_2016_ge_monocyte_R848:eQTLcatalogue/TwinsUK_ge_blood:eQTLcatalogue/TwinsUK_ge_fat:eQTLcatalogue/TwinsUK_ge_LCL:eQTLcatalogue/TwinsUK_ge_skin:eQTLcatalogue/van_de_Bunt_2015_ge_pancreatic_islet:PsychENCODE_eQTLs:DICE/T_CD4_naive_activated:DICE/T_CD8_naive_activated:DICE/Monocyte_non_classical:DICE/T_CD4_memory_TREG:DICE/T_CD4_naive_TREG:eQTLGen_cis_eQTLs:BIOSQTL/BIOS_eQTL_geneLevel:CMC_SVA_cis:CMC_NoSVA_cis:BRAINEAC/MEDU:GTEx/v8/Adipose_Subcutaneous:GTEx/v8/Adipose_Visceral_Omentum:GTEx/v8/Adrenal_Gland:GTEx/v8/Cells_EBV-transformed_lymphocytes:GTEx/v8/Whole_Blood:GTEx/v8/Artery_Aorta:GTEx/v8/Artery_Coronary:GTEx/v8/Artery_Tibial:GTEx/v8/Brain_Anterior_cingulate_cortex_BA24:GTEx/v8/Brain_Caudate_basal_ganglia:GTEx/v8/Brain_Cerebellar_Hemisphere:GTEx/v8/Brain_Cerebellum:GTEx/v8/Brain_Cortex:GTEx/v8/Brain_Frontal_Cortex_BA9:GTEx/v8/Brain_Hippocampus:GTEx/v8/Brain_Hypothalamus:GTEx/v8/Brain_Nucleus_accumbens_basal_ganglia:GTEx/v8/Brain_Putamen_basal_ganglia:GTEx/v8/Brain_Spinal_cord_cervical_c-1:GTEx/v8/Brain_Substantia_nigra:GTEx/v8/Breast_Mammary_Tissue:GTEx/v8/Colon_Sigmoid:GTEx/v8/Colon_Transverse:GTEx/v8/Esophagus_Gastroesophageal_Junction:GTEx/v8/Esophagus_Mucosa:GTEx/v8/Esophagus_Muscularis:GTEx/v8/Heart_Atrial_Appendage:GTEx/v8/Heart_Left_Ventricle:GTEx/v8/Lung:GTEx/v8/Muscle_Skeletal:GTEx/v8/Nerve_Tibial:GTEx/v8/Ovary:GTEx/v8/Pancreas:GTEx/v8/Pituitary:GTEx/v8/Prostate:GTEx/v8/Cells_Cultured_fibroblasts:GTEx/v8/Skin_Not_Sun_Exposed_Suprapubic:GTEx/v8/Skin_Sun_Exposed_Lower_leg:GTEx/v8/Small_Intestine_Terminal_Ileum:GTEx/v8/Spleen:GTEx/v8/Stomach:GTEx/v8/Testis:GTEx/v8/Thyroid	NA	Liver:GM12878:IMR90:Mesenchymal_Stem_Cell:Mesendoderm:Trophoblast-like_Cell:hESC	2.33045e-06	rs475043	19
ENSG00000135374	2001	ELF5	11	34500340	34535352	-1	protein_coding	Yes	Yes	Yes	0.0190865	0.780793	138	15.11	176	1.48918e-16	4.97615e-12	GTEx/v8/Lung:GTEx/v8/Spleen:GTEx/v8/Testis	NA	IMR90:Mesenchymal_Stem_Cell:Mesendoderm:hESC	2.33045e-06	rs475043	19
ENSG00000269676	100129528	MUC8	12	133049334	133050726	-1	protein_coding	Yes	Yes	Yes	NA	NA	93	9.501	310	1.8214e-83	0	eQTLGen_cis_eQTLs:BIOSQTL/BIOS_eQTL_geneLevel	NA	Promoter_anchored_loops	1.17871e-06	rs11610045	20
ENSG00000112787	57666	FBRSL1	12	133066137	133161774	1	protein_coding	Yes	Yes	Yes	NA	NA	300	12.33	447	4.3893e-133	0	EyeGEx:eQTLcatalogue/BLUEPRINT_ge_monocyte:eQTLcatalogue/BLUEPRINT_ge_T-cell:eQTLcatalogue/CEDAR_B-cell_CD19:eQTLcatalogue/CEDAR_neutrophil_CD15:eQTLcatalogue/CEDAR_platelet:eQTLcatalogue/Fairfax_2012_B-cell_CD19:eQTLcatalogue/Fairfax_2014_IFN24:eQTLcatalogue/Fairfax_2014_LPS24:eQTLcatalogue/Fairfax_2014_LPS2:eQTLcatalogue/Fairfax_2014_naive:eQTLcatalogue/GENCORD_ge_LCL:eQTLcatalogue/GENCORD_ge_T-cell:eQTLcatalogue/GEUVADIS_ge_LCL:eQTLcatalogue/Kasela_2017_T-cell_CD4:eQTLcatalogue/Kasela_2017_T-cell_CD8:eQTLcatalogue/Lepik_2017_ge_blood:eQTLcatalogue/Quach_2016_ge_monocyte_naive:eQTLcatalogue/TwinsUK_ge_LCL:eQTLcatalogue/van_de_Bunt_2015_ge_pancreatic_islet:eQTLGen_cis_eQTLs:BIOSQTL/BIOS_eQTL_geneLevel:CMC_SVA_cis:GTEx/v8/Adipose_Subcutaneous:GTEx/v8/Adipose_Visceral_Omentum:GTEx/v8/Cells_EBV-transformed_lymphocytes:GTEx/v8/Whole_Blood:GTEx/v8/Artery_Aorta:GTEx/v8/Artery_Tibial:GTEx/v8/Brain_Cerebellum:GTEx/v8/Breast_Mammary_Tissue:GTEx/v8/Colon_Transverse:GTEx/v8/Esophagus_Mucosa:GTEx/v8/Esophagus_Muscularis:GTEx/v8/Heart_Atrial_Appendage:GTEx/v8/Liver:GTEx/v8/Lung:GTEx/v8/Nerve_Tibial:GTEx/v8/Pancreas:GTEx/v8/Cells_Cultured_fibroblasts:GTEx/v8/Skin_Not_Sun_Exposed_Suprapubic:GTEx/v8/Spleen:GTEx/v8/Stomach:GTEx/v8/Thyroid	NA	Promoter_anchored_loops:EP_correlation_cell_type_oneway	1.17871e-06	rs11610045	20
ENSG00000187848	22953	P2RX2	12	133195366	133198972	1	protein_coding	Yes	Yes	Yes	9.6942e-12	NA	8	8.729	187	6.37747e-32	6.8758e-29	eQTLcatalogue/BrainSeq_ge_brain:eQTLcatalogue/TwinsUK_ge_skin:PsychENCODE_eQTLs:BIOSQTL/BIOS_eQTL_geneLevel:BRAINEAC/HIPP:GTEx/v8/Adipose_Visceral_Omentum:GTEx/v8/Adrenal_Gland:GTEx/v8/Artery_Aorta:GTEx/v8/Artery_Coronary:GTEx/v8/Brain_Anterior_cingulate_cortex_BA24:GTEx/v8/Brain_Cortex:GTEx/v8/Brain_Frontal_Cortex_BA9:GTEx/v8/Colon_Sigmoid:GTEx/v8/Colon_Transverse:GTEx/v8/Esophagus_Gastroesophageal_Junction:GTEx/v8/Esophagus_Muscularis:GTEx/v8/Lung:GTEx/v8/Prostate:GTEx/v8/Skin_Not_Sun_Exposed_Suprapubic:GTEx/v8/Skin_Sun_Exposed_Lower_leg:GTEx/v8/Spleen:GTEx/v8/Stomach:GTEx/v8/Thyroid	NA	Promoter_anchored_loops:IMR90	3.68955e-06	rs11610045	20
ENSG00000177084	5426	POLE	12	133200348	133263951	-1	protein_coding	Yes	Yes	Yes	1.00661e-14	-0.321627	16	8.729	292	0	0	eQTLcatalogue/BrainSeq_ge_brain:eQTLcatalogue/GEUVADIS_ge_LCL:eQTLcatalogue/HipSci_ge_iPSC:eQTLcatalogue/TwinsUK_ge_LCL:eQTLcatalogue/TwinsUK_ge_skin:PsychENCODE_eQTLs:eQTLGen_cis_eQTLs:BIOSQTL/BIOS_eQTL_geneLevel:xQTLServer_eQTLs:CMC_SVA_cis:CMC_NoSVA_cis:BRAINEAC/CRBL:BRAINEAC/FCTX:BRAINEAC/HIPP:BRAINEAC/OCTX:BRAINEAC/TCTX:BRAINEAC/aveALL:GTEx/v8/Adipose_Subcutaneous:GTEx/v8/Cells_EBV-transformed_lymphocytes:GTEx/v8/Artery_Aorta:GTEx/v8/Brain_Anterior_cingulate_cortex_BA24:GTEx/v8/Brain_Caudate_basal_ganglia:GTEx/v8/Brain_Cerebellar_Hemisphere:GTEx/v8/Brain_Cerebellum:GTEx/v8/Brain_Cortex:GTEx/v8/Brain_Frontal_Cortex_BA9:GTEx/v8/Brain_Nucleus_accumbens_basal_ganglia:GTEx/v8/Colon_Sigmoid:GTEx/v8/Colon_Transverse:GTEx/v8/Esophagus_Mucosa:GTEx/v8/Esophagus_Muscularis:GTEx/v8/Muscle_Skeletal:GTEx/v8/Nerve_Tibial:GTEx/v8/Pancreas:GTEx/v8/Cells_Cultured_fibroblasts:GTEx/v8/Skin_Not_Sun_Exposed_Suprapubic:GTEx/v8/Skin_Sun_Exposed_Lower_leg:GTEx/v8/Spleen:GTEx/v8/Thyroid	NA	Promoter_anchored_loops:Adult_Cortex:Fetal_Cortex:IMR90:Mesendoderm	1.17871e-06	rs11610045	20
ENSG00000176894	5827	PXMP2	12	133264192	133297276	1	protein_coding	Yes	Yes	Yes	0.0288943	NA	8	12.09	136	1.19678e-11	0	eQTLcatalogue/Fairfax_2014_LPS24:eQTLcatalogue/GENCORD_ge_LCL:eQTLcatalogue/GEUVADIS_ge_LCL:BIOSQTL/BIOS_eQTL_geneLevel:CMC_SVA_cis:CMC_NoSVA_cis:BRAINEAC/FCTX:BRAINEAC/aveALL:GTEx/v8/Artery_Tibial:GTEx/v8/Brain_Cerebellum:GTEx/v8/Brain_Hippocampus:GTEx/v8/Colon_Sigmoid:GTEx/v8/Heart_Atrial_Appendage:GTEx/v8/Heart_Left_Ventricle:GTEx/v8/Muscle_Skeletal:GTEx/v8/Nerve_Tibial:GTEx/v8/Cells_Cultured_fibroblasts:GTEx/v8/Skin_Not_Sun_Exposed_Suprapubic:GTEx/v8/Skin_Sun_Exposed_Lower_leg	NA	Promoter_anchored_loops:Adult_Cortex:Fetal_Cortex:IMR90:Mesendoderm	1.17871e-06	rs11610045	20
ENSG00000256632	NA	NA	12	133264635	133291498	1	protein_coding	Yes	Yes	Yes	NA	NA	6	12.09	6	1.83728e-05	0.0119577	BIOSQTL/BIOS_eQTL_geneLevel	NA	Promoter_anchored_loops:Adult_Cortex:Fetal_Cortex:IMR90:Mesendoderm	1.17871e-06	rs11610045	20
ENSG00000247077	192111	PGAM5	12	133287405	133299228	1	protein_coding	Yes	Yes	Yes	0.0352167	0.953873	4	9.302	101	5.3496e-42	0	EyeGEx:eQTLcatalogue/Alasoo_2018_ge_macrophage_IFNg_Salmonella:eQTLcatalogue/Fairfax_2014_IFN24:eQTLcatalogue/Fairfax_2014_naive:eQTLcatalogue/GEUVADIS_ge_LCL:eQTLcatalogue/Quach_2016_ge_monocyte_IAV:eQTLGen_cis_eQTLs:BIOSQTL/BIOS_eQTL_geneLevel:xQTLServer_eQTLs:GTEx/v8/Adipose_Subcutaneous:GTEx/v8/Artery_Aorta:GTEx/v8/Artery_Tibial:GTEx/v8/Esophagus_Mucosa:GTEx/v8/Esophagus_Muscularis:GTEx/v8/Lung:GTEx/v8/Muscle_Skeletal:GTEx/v8/Nerve_Tibial:GTEx/v8/Cells_Cultured_fibroblasts:GTEx/v8/Skin_Sun_Exposed_Lower_leg:GTEx/v8/Testis:GTEx/v8/Thyroid	NA	Promoter_anchored_loops:EP_correlation_cell_type_oneway:IMR90:Mesenchymal_Stem_Cell:Mesendoderm:hESC	6.32346e-06	rs11610045	20
ENSG00000176915	23141	ANKLE2	12	133302254	133338474	-1	protein_coding	Yes	Yes	Yes	7.4728e-07	-0.304202	9	9.501	229	6.7533e-134	0	EyeGEx:eQTLcatalogue/Alasoo_2018_ge_macrophage_IFNg:eQTLcatalogue/Alasoo_2018_ge_macrophage_naive:eQTLcatalogue/Alasoo_2018_ge_macrophage_Salmonella:eQTLcatalogue/BLUEPRINT_ge_monocyte:eQTLcatalogue/CEDAR_monocyte_CD14:eQTLcatalogue/CEDAR_neutrophil_CD15:eQTLcatalogue/Fairfax_2014_IFN24:eQTLcatalogue/Fairfax_2014_LPS24:eQTLcatalogue/Fairfax_2014_LPS2:eQTLcatalogue/Fairfax_2014_naive:eQTLcatalogue/GENCORD_ge_fibroblast:eQTLcatalogue/Lepik_2017_ge_blood:eQTLcatalogue/Nedelec_2016_ge_macrophage_Listeria:eQTLcatalogue/Nedelec_2016_ge_macrophage_naive:eQTLcatalogue/Nedelec_2016_ge_macrophage_Salmonella:eQTLcatalogue/Quach_2016_ge_monocyte_IAV:eQTLcatalogue/Quach_2016_ge_monocyte_LPS:eQTLcatalogue/Quach_2016_ge_monocyte_naive:eQTLcatalogue/Quach_2016_ge_monocyte_Pam3CSK4:eQTLcatalogue/van_de_Bunt_2015_ge_pancreatic_islet:PsychENCODE_eQTLs:DICE/Monocyte_classical:eQTLGen_cis_eQTLs:BIOSQTL/BIOS_eQTL_geneLevel:CMC_SVA_cis:CMC_NoSVA_cis:GTEx/v8/Adipose_Subcutaneous:GTEx/v8/Adipose_Visceral_Omentum:GTEx/v8/Adrenal_Gland:GTEx/v8/Whole_Blood:GTEx/v8/Artery_Aorta:GTEx/v8/Artery_Tibial:GTEx/v8/Brain_Cerebellar_Hemisphere:GTEx/v8/Breast_Mammary_Tissue:GTEx/v8/Colon_Transverse:GTEx/v8/Esophagus_Mucosa:GTEx/v8/Esophagus_Muscularis:GTEx/v8/Heart_Atrial_Appendage:GTEx/v8/Heart_Left_Ventricle:GTEx/v8/Liver:GTEx/v8/Lung:GTEx/v8/Muscle_Skeletal:GTEx/v8/Pituitary:GTEx/v8/Prostate:GTEx/v8/Cells_Cultured_fibroblasts:GTEx/v8/Skin_Not_Sun_Exposed_Suprapubic:GTEx/v8/Skin_Sun_Exposed_Lower_leg:GTEx/v8/Small_Intestine_Terminal_Ileum:GTEx/v8/Spleen:GTEx/v8/Stomach:GTEx/v8/Testis:GTEx/v8/Thyroid	NA	Promoter_anchored_loops:IMR90:Mesenchymal_Stem_Cell:Mesendoderm:hESC	1.66692e-05	rs11610045	20
ENSG00000090615	2802	GOLGA3	12	133345495	133405444	-1	protein_coding	Yes	Yes	Yes	0.991564	1.10061	16	9.501	67	4.2833e-19	0	EyeGEx:eQTLcatalogue/BLUEPRINT_ge_neutrophil:eQTLcatalogue/Lepik_2017_ge_blood:PsychENCODE_eQTLs:DICE/T_CD4_memory_TREG:eQTLGen_cis_eQTLs:CMC_SVA_cis:GTEx/v8/Adipose_Subcutaneous:GTEx/v8/Artery_Aorta:GTEx/v8/Artery_Tibial:GTEx/v8/Colon_Transverse:GTEx/v8/Esophagus_Gastroesophageal_Junction:GTEx/v8/Esophagus_Mucosa:GTEx/v8/Esophagus_Muscularis:GTEx/v8/Muscle_Skeletal:GTEx/v8/Nerve_Tibial:GTEx/v8/Cells_Cultured_fibroblasts:GTEx/v8/Skin_Not_Sun_Exposed_Suprapubic:GTEx/v8/Skin_Sun_Exposed_Lower_leg:GTEx/v8/Stomach	NA	Promoter_anchored_loops:Adult_Cortex	8.59369e-06	rs11610045	20
ENSG00000072609	55743	CHFR	12	133398773	133532890	-1	protein_coding	Yes	Yes	Yes	0.636713	0.309721	10	8.726	74	4.8678e-32	0	EyeGEx:eQTLcatalogue/Fairfax_2014_LPS24:eQTLcatalogue/Kasela_2017_T-cell_CD8:eQTLGen_cis_eQTLs:BIOSQTL/BIOS_eQTL_geneLevel:GTEx/v8/Whole_Blood:GTEx/v8/Artery_Tibial:GTEx/v8/Brain_Cerebellar_Hemisphere:GTEx/v8/Brain_Cortex:GTEx/v8/Brain_Frontal_Cortex_BA9:GTEx/v8/Esophagus_Mucosa:GTEx/v8/Skin_Not_Sun_Exposed_Suprapubic:GTEx/v8/Skin_Sun_Exposed_Lower_leg:GTEx/v8/Testis	NA	Promoter_anchored_loops	5.23644e-05	rs11610045	20
ENSG00000246223	388011	C14orf64	14	98391947	98444461	-1	protein_coding	Yes	Yes	Yes	NA	NA	11	6.893	117	2.1666e-09	1.95618e-05	eQTLGen_cis_eQTLs:GTEx/v8/Nerve_Tibial	NA	Left_Ventricle:Pancreas:Spleen:IMR90:Mesenchymal_Stem_Cell:Mesendoderm:Trophoblast-like_Cell:hESC	2.54158e-05	rs117293456	22
ENSG00000187607	57335	ZNF286A	17	15602891	15640874	1	protein_coding	Yes	Yes	Yes	0.0129106	0.878402	1	0.955	69	4.616e-24	0	eQTLcatalogue/GENCORD_ge_LCL:PsychENCODE_eQTLs:eQTLGen_cis_eQTLs:BIOSQTL/BIOS_eQTL_geneLevel:CMC_NoSVA_cis:GTEx/v8/Esophagus_Muscularis:GTEx/v8/Cells_Cultured_fibroblasts:GTEx/v8/Skin_Not_Sun_Exposed_Suprapubic	NA	Promoter_anchored_loops	6.44085e-06	rs12945855	23
ENSG00000255104	57335	ZNF286A	17	15603006	15648092	1	protein_coding	Yes	Yes	Yes	NA	0.878402	1	0.955	5	5.87699e-12	0	PsychENCODE_eQTLs:BIOSQTL/BIOS_eQTL_geneLevel	NA	Promoter_anchored_loops	8.77327e-05	rs12945855	23
ENSG00000214946	353149	TBC1D26	17	15635561	15649476	1	protein_coding	Yes	Yes	Yes	0.861487	0.479043	1	0.955	5	2.2643e-06	1.78831e-20	eQTLcatalogue/Kasela_2017_T-cell_CD8:GTEx/v8/Artery_Aorta:GTEx/v8/Artery_Tibial:GTEx/v8/Brain_Cortex:GTEx/v8/Skin_Not_Sun_Exposed_Suprapubic	NA	Promoter_anchored_loops	1.88119e-06	rs12945855	23
ENSG00000170425	136	ADORA2B	17	15848231	15879060	1	protein_coding	Yes	Yes	Yes	2.0075e-05	NA	62	14.17	752	3.27167e-310	0	EyeGEx:eQTLcatalogue/Alasoo_2018_ge_macrophage_naive:eQTLcatalogue/BrainSeq_ge_brain:eQTLcatalogue/CEDAR_platelet:eQTLcatalogue/Fairfax_2012_B-cell_CD19:eQTLcatalogue/Fairfax_2014_IFN24:eQTLcatalogue/Fairfax_2014_LPS24:eQTLcatalogue/Fairfax_2014_LPS2:eQTLcatalogue/Fairfax_2014_naive:eQTLcatalogue/GENCORD_ge_fibroblast:eQTLcatalogue/GENCORD_ge_T-cell:eQTLcatalogue/Nedelec_2016_ge_macrophage_Listeria:eQTLcatalogue/Nedelec_2016_ge_macrophage_naive:eQTLcatalogue/Nedelec_2016_ge_macrophage_Salmonella:eQTLcatalogue/Quach_2016_ge_monocyte_IAV:eQTLcatalogue/Quach_2016_ge_monocyte_LPS:eQTLcatalogue/Quach_2016_ge_monocyte_naive:eQTLcatalogue/Quach_2016_ge_monocyte_Pam3CSK4:eQTLcatalogue/Quach_2016_ge_monocyte_R848:eQTLcatalogue/TwinsUK_ge_blood:eQTLcatalogue/TwinsUK_ge_fat:eQTLcatalogue/TwinsUK_ge_LCL:eQTLcatalogue/TwinsUK_ge_skin:PsychENCODE_eQTLs:DICE/B_cell_naive:DICE/T_CD4_naive:DICE/T_CD4_naive_activated:DICE/T_CD8_naive:DICE/Monocyte_classical:DICE/Monocyte_non_classical:DICE/NK:DICE/T_CD4_TFH:DICE/T_CD4_TH1:DICE/T_CD4_TH17:DICE/T_CD4_TH1_17:DICE/T_CD4_TH2:DICE/T_CD4_memory_TREG:DICE/T_CD4_naive_TREG:eQTLGen_cis_eQTLs:BIOSQTL/BIOS_eQTL_geneLevel:xQTLServer_eQTLs:CMC_SVA_cis:CMC_NoSVA_cis:GTEx/v8/Adipose_Subcutaneous:GTEx/v8/Adipose_Visceral_Omentum:GTEx/v8/Adrenal_Gland:GTEx/v8/Whole_Blood:GTEx/v8/Artery_Aorta:GTEx/v8/Artery_Coronary:GTEx/v8/Artery_Tibial:GTEx/v8/Brain_Caudate_basal_ganglia:GTEx/v8/Brain_Cerebellar_Hemisphere:GTEx/v8/Brain_Cerebellum:GTEx/v8/Brain_Cortex:GTEx/v8/Brain_Frontal_Cortex_BA9:GTEx/v8/Brain_Hypothalamus:GTEx/v8/Brain_Nucleus_accumbens_basal_ganglia:GTEx/v8/Brain_Spinal_cord_cervical_c-1:GTEx/v8/Breast_Mammary_Tissue:GTEx/v8/Colon_Sigmoid:GTEx/v8/Colon_Transverse:GTEx/v8/Esophagus_Gastroesophageal_Junction:GTEx/v8/Esophagus_Mucosa:GTEx/v8/Esophagus_Muscularis:GTEx/v8/Heart_Atrial_Appendage:GTEx/v8/Heart_Left_Ventricle:GTEx/v8/Kidney_Cortex:GTEx/v8/Liver:GTEx/v8/Lung:GTEx/v8/Muscle_Skeletal:GTEx/v8/Nerve_Tibial:GTEx/v8/Ovary:GTEx/v8/Pancreas:GTEx/v8/Pituitary:GTEx/v8/Prostate:GTEx/v8/Minor_Salivary_Gland:GTEx/v8/Cells_Cultured_fibroblasts:GTEx/v8/Skin_Not_Sun_Exposed_Suprapubic:GTEx/v8/Skin_Sun_Exposed_Lower_leg:GTEx/v8/Small_Intestine_Terminal_Ileum:GTEx/v8/Spleen:GTEx/v8/Stomach:GTEx/v8/Testis:GTEx/v8/Thyroid:GTEx/v8/Uterus	NA	Fetal_Cortex:IMR90:Mesenchymal_Stem_Cell:Mesendoderm:Trophoblast-like_Cell:hESC	4.92325e-07	rs12945855	23
ENSG00000214941	125150	ZSWIM7	17	15879874	15903031	-1	protein_coding	Yes	Yes	Yes	0.0879255	0.0887136	85	14.17	775	0	0	EyeGEx:eQTLcatalogue/Alasoo_2018_ge_macrophage_IFNg_Salmonella:eQTLcatalogue/Alasoo_2018_ge_macrophage_IFNg:eQTLcatalogue/Alasoo_2018_ge_macrophage_naive:eQTLcatalogue/Alasoo_2018_ge_macrophage_Salmonella:eQTLcatalogue/BLUEPRINT_ge_T-cell:eQTLcatalogue/BrainSeq_ge_brain:eQTLcatalogue/CEDAR_B-cell_CD19:eQTLcatalogue/CEDAR_ileum:eQTLcatalogue/CEDAR_monocyte_CD14:eQTLcatalogue/CEDAR_neutrophil_CD15:eQTLcatalogue/CEDAR_platelet:eQTLcatalogue/CEDAR_rectum:eQTLcatalogue/CEDAR_T-cell_CD4:eQTLcatalogue/CEDAR_T-cell_CD8:eQTLcatalogue/CEDAR_transverse_colon:eQTLcatalogue/Fairfax_2012_B-cell_CD19:eQTLcatalogue/Fairfax_2014_IFN24:eQTLcatalogue/Fairfax_2014_LPS24:eQTLcatalogue/Fairfax_2014_LPS2:eQTLcatalogue/Fairfax_2014_naive:eQTLcatalogue/GENCORD_ge_fibroblast:eQTLcatalogue/GENCORD_ge_T-cell:eQTLcatalogue/Kasela_2017_T-cell_CD4:eQTLcatalogue/Kasela_2017_T-cell_CD8:eQTLcatalogue/Naranbhai_2015_neutrophil_CD16:eQTLcatalogue/Nedelec_2016_ge_macrophage_Listeria:eQTLcatalogue/Nedelec_2016_ge_macrophage_naive:eQTLcatalogue/Nedelec_2016_ge_macrophage_Salmonella:eQTLcatalogue/Quach_2016_ge_monocyte_IAV:eQTLcatalogue/Quach_2016_ge_monocyte_LPS:eQTLcatalogue/Quach_2016_ge_monocyte_naive:eQTLcatalogue/Quach_2016_ge_monocyte_Pam3CSK4:eQTLcatalogue/Quach_2016_ge_monocyte_R848:eQTLcatalogue/Schwartzentruber_2018_ge_sensory_neuron:eQTLcatalogue/TwinsUK_ge_fat:eQTLcatalogue/TwinsUK_ge_skin:eQTLcatalogue/van_de_Bunt_2015_ge_pancreatic_islet:PsychENCODE_eQTLs:DICE/T_CD4_naive:DICE/T_CD4_naive_activated:DICE/T_CD8_naive:DICE/T_CD4_TFH:DICE/T_CD4_naive_TREG:eQTLGen_cis_eQTLs:BIOSQTL/BIOS_eQTL_geneLevel:xQTLServer_eQTLs:CMC_SVA_cis:CMC_NoSVA_cis:BRAINEAC/CRBL:BRAINEAC/FCTX:BRAINEAC/HIPP:BRAINEAC/MEDU:BRAINEAC/OCTX:BRAINEAC/PUTM:BRAINEAC/SNIG:BRAINEAC/TCTX:BRAINEAC/THAL:BRAINEAC/WHMT:BRAINEAC/aveALL:GTEx/v8/Adipose_Subcutaneous:GTEx/v8/Artery_Aorta:GTEx/v8/Artery_Tibial:GTEx/v8/Brain_Amygdala:GTEx/v8/Brain_Anterior_cingulate_cortex_BA24:GTEx/v8/Brain_Caudate_basal_ganglia:GTEx/v8/Brain_Cerebellar_Hemisphere:GTEx/v8/Brain_Cerebellum:GTEx/v8/Brain_Cortex:GTEx/v8/Brain_Frontal_Cortex_BA9:GTEx/v8/Brain_Hippocampus:GTEx/v8/Brain_Hypothalamus:GTEx/v8/Brain_Nucleus_accumbens_basal_ganglia:GTEx/v8/Brain_Putamen_basal_ganglia:GTEx/v8/Brain_Substantia_nigra:GTEx/v8/Colon_Transverse:GTEx/v8/Esophagus_Mucosa:GTEx/v8/Heart_Atrial_Appendage:GTEx/v8/Heart_Left_Ventricle:GTEx/v8/Liver:GTEx/v8/Lung:GTEx/v8/Muscle_Skeletal:GTEx/v8/Ovary:GTEx/v8/Pancreas:GTEx/v8/Pituitary:GTEx/v8/Prostate:GTEx/v8/Cells_Cultured_fibroblasts:GTEx/v8/Skin_Not_Sun_Exposed_Suprapubic:GTEx/v8/Skin_Sun_Exposed_Lower_leg:GTEx/v8/Small_Intestine_Terminal_Ileum:GTEx/v8/Spleen:GTEx/v8/Testis:GTEx/v8/Thyroid:GTEx/v8/Vagina	NA	Promoter_anchored_loops:Adult_Cortex:Left_Ventricle:Liver:IMR90:Mesenchymal_Stem_Cell:Mesendoderm:Trophoblast-like_Cell:hESC	4.92325e-07	rs12945855	23
ENSG00000011295	54902	TTC19	17	15902694	15948329	1	protein_coding	Yes	Yes	Yes	1.0503e-10	1.1213	109	17.2	754	0	0	EyeGEx:eQTLcatalogue/Alasoo_2018_ge_macrophage_IFNg_Salmonella:eQTLcatalogue/Alasoo_2018_ge_macrophage_IFNg:eQTLcatalogue/Alasoo_2018_ge_macrophage_naive:eQTLcatalogue/BLUEPRINT_ge_monocyte:eQTLcatalogue/BLUEPRINT_ge_T-cell:eQTLcatalogue/CEDAR_B-cell_CD19:eQTLcatalogue/CEDAR_ileum:eQTLcatalogue/CEDAR_monocyte_CD14:eQTLcatalogue/CEDAR_rectum:eQTLcatalogue/CEDAR_T-cell_CD4:eQTLcatalogue/CEDAR_T-cell_CD8:eQTLcatalogue/CEDAR_transverse_colon:eQTLcatalogue/Fairfax_2012_B-cell_CD19:eQTLcatalogue/Fairfax_2014_IFN24:eQTLcatalogue/Fairfax_2014_LPS24:eQTLcatalogue/Fairfax_2014_LPS2:eQTLcatalogue/Fairfax_2014_naive:eQTLcatalogue/GENCORD_ge_fibroblast:eQTLcatalogue/GENCORD_ge_LCL:eQTLcatalogue/GENCORD_ge_T-cell:eQTLcatalogue/GEUVADIS_ge_LCL:eQTLcatalogue/Lepik_2017_ge_blood:eQTLcatalogue/Nedelec_2016_ge_macrophage_Listeria:eQTLcatalogue/Nedelec_2016_ge_macrophage_naive:eQTLcatalogue/Nedelec_2016_ge_macrophage_Salmonella:eQTLcatalogue/Quach_2016_ge_monocyte_IAV:eQTLcatalogue/Quach_2016_ge_monocyte_LPS:eQTLcatalogue/Quach_2016_ge_monocyte_naive:eQTLcatalogue/Quach_2016_ge_monocyte_Pam3CSK4:eQTLcatalogue/Quach_2016_ge_monocyte_R848:eQTLcatalogue/TwinsUK_ge_fat:eQTLcatalogue/TwinsUK_ge_LCL:eQTLcatalogue/TwinsUK_ge_skin:PsychENCODE_eQTLs:DICE/Monocyte_classical:DICE/Monocyte_non_classical:eQTLGen_cis_eQTLs:BIOSQTL/BIOS_eQTL_geneLevel:xQTLServer_eQTLs:CMC_SVA_cis:GTEx/v8/Adipose_Subcutaneous:GTEx/v8/Adipose_Visceral_Omentum:GTEx/v8/Adrenal_Gland:GTEx/v8/Cells_EBV-transformed_lymphocytes:GTEx/v8/Whole_Blood:GTEx/v8/Artery_Aorta:GTEx/v8/Artery_Tibial:GTEx/v8/Brain_Amygdala:GTEx/v8/Brain_Caudate_basal_ganglia:GTEx/v8/Brain_Cortex:GTEx/v8/Brain_Hippocampus:GTEx/v8/Brain_Nucleus_accumbens_basal_ganglia:GTEx/v8/Brain_Putamen_basal_ganglia:GTEx/v8/Brain_Spinal_cord_cervical_c-1:GTEx/v8/Brain_Substantia_nigra:GTEx/v8/Breast_Mammary_Tissue:GTEx/v8/Colon_Sigmoid:GTEx/v8/Colon_Transverse:GTEx/v8/Esophagus_Gastroesophageal_Junction:GTEx/v8/Esophagus_Mucosa:GTEx/v8/Esophagus_Muscularis:GTEx/v8/Heart_Atrial_Appendage:GTEx/v8/Heart_Left_Ventricle:GTEx/v8/Liver:GTEx/v8/Lung:GTEx/v8/Muscle_Skeletal:GTEx/v8/Nerve_Tibial:GTEx/v8/Pancreas:GTEx/v8/Pituitary:GTEx/v8/Cells_Cultured_fibroblasts:GTEx/v8/Skin_Not_Sun_Exposed_Suprapubic:GTEx/v8/Skin_Sun_Exposed_Lower_leg:GTEx/v8/Small_Intestine_Terminal_Ileum:GTEx/v8/Spleen:GTEx/v8/Stomach:GTEx/v8/Testis:GTEx/v8/Thyroid	NA	Promoter_anchored_loops:Adult_Cortex:Left_Ventricle:Liver:IMR90:Mesenchymal_Stem_Cell:Mesendoderm:Trophoblast-like_Cell:hESC	4.92325e-07	rs12945855	23
ENSG00000141027	9611	NCOR1	17	15932471	16121499	-1	protein_coding	Yes	Yes	Yes	1	-0.470619	285	17.31	738	3.2717e-310	0	EyeGEx:eQTLcatalogue/BLUEPRINT_ge_monocyte:eQTLcatalogue/BLUEPRINT_ge_neutrophil:eQTLcatalogue/CEDAR_neutrophil_CD15:eQTLcatalogue/Fairfax_2014_LPS24:eQTLcatalogue/Fairfax_2014_naive:eQTLcatalogue/GENCORD_ge_LCL:eQTLcatalogue/GENCORD_ge_T-cell:eQTLcatalogue/GEUVADIS_ge_LCL:eQTLcatalogue/Lepik_2017_ge_blood:eQTLcatalogue/Quach_2016_ge_monocyte_IAV:eQTLcatalogue/Quach_2016_ge_monocyte_LPS:eQTLcatalogue/Quach_2016_ge_monocyte_naive:eQTLcatalogue/Quach_2016_ge_monocyte_Pam3CSK4:eQTLcatalogue/Quach_2016_ge_monocyte_R848:eQTLcatalogue/TwinsUK_ge_blood:eQTLcatalogue/TwinsUK_ge_LCL:PsychENCODE_eQTLs:eQTLGen_cis_eQTLs:BIOSQTL/BIOS_eQTL_geneLevel:CMC_SVA_cis:GTEx/v8/Adipose_Visceral_Omentum:GTEx/v8/Cells_EBV-transformed_lymphocytes:GTEx/v8/Whole_Blood:GTEx/v8/Artery_Aorta:GTEx/v8/Artery_Tibial:GTEx/v8/Brain_Cortex:GTEx/v8/Brain_Nucleus_accumbens_basal_ganglia:GTEx/v8/Breast_Mammary_Tissue:GTEx/v8/Heart_Atrial_Appendage:GTEx/v8/Lung:GTEx/v8/Nerve_Tibial:GTEx/v8/Pituitary:GTEx/v8/Cells_Cultured_fibroblasts:GTEx/v8/Skin_Not_Sun_Exposed_Suprapubic:GTEx/v8/Testis:GTEx/v8/Thyroid	NA	Promoter_anchored_loops:Adult_Cortex:Liver:GM12878:IMR90:Mesenchymal_Stem_Cell:Mesendoderm:hESC	4.92325e-07	rs12945855	23
ENSG00000227782	NA	NA	17	15943505	15943994	1	protein_coding	Yes	Yes	Yes	NA	NA	27	13.78	372	1.32024e-09	1.21497e-05	BIOSQTL/BIOS_eQTL_geneLevel:GTEx/v8/Brain_Cerebellar_Hemisphere:GTEx/v8/Brain_Cerebellum:GTEx/v8/Breast_Mammary_Tissue:GTEx/v8/Thyroid	NA	Aorta:Left_Ventricle:Liver:GM12878:IMR90:Mesenchymal_Stem_Cell:Mesendoderm:Trophoblast-like_Cell:hESC	4.92325e-07	rs12945855	23
ENSG00000108474	9487	PIGL	17	16120505	16252115	1	protein_coding	Yes	Yes	Yes	3.55119e-05	0.213751	196	12.59	647	2.9519e-160	0	eQTLcatalogue/BLUEPRINT_ge_monocyte:eQTLcatalogue/BrainSeq_ge_brain:eQTLcatalogue/Fairfax_2014_naive:eQTLcatalogue/Lepik_2017_ge_blood:eQTLcatalogue/Quach_2016_ge_monocyte_naive:eQTLcatalogue/Quach_2016_ge_monocyte_Pam3CSK4:PsychENCODE_eQTLs:DICE/T_CD8_naive_activated:eQTLGen_cis_eQTLs:BIOSQTL/BIOS_eQTL_geneLevel:GTEx/v8/Adipose_Subcutaneous:GTEx/v8/Adipose_Visceral_Omentum:GTEx/v8/Adrenal_Gland:GTEx/v8/Whole_Blood:GTEx/v8/Artery_Aorta:GTEx/v8/Artery_Tibial:GTEx/v8/Brain_Cerebellar_Hemisphere:GTEx/v8/Brain_Cerebellum:GTEx/v8/Brain_Cortex:GTEx/v8/Brain_Hippocampus:GTEx/v8/Breast_Mammary_Tissue:GTEx/v8/Colon_Transverse:GTEx/v8/Esophagus_Gastroesophageal_Junction:GTEx/v8/Esophagus_Mucosa:GTEx/v8/Esophagus_Muscularis:GTEx/v8/Heart_Atrial_Appendage:GTEx/v8/Heart_Left_Ventricle:GTEx/v8/Lung:GTEx/v8/Muscle_Skeletal:GTEx/v8/Nerve_Tibial:GTEx/v8/Pancreas:GTEx/v8/Cells_Cultured_fibroblasts:GTEx/v8/Skin_Not_Sun_Exposed_Suprapubic:GTEx/v8/Skin_Sun_Exposed_Lower_leg:GTEx/v8/Spleen:GTEx/v8/Testis:GTEx/v8/Thyroid	NA	Promoter_anchored_loops:Adult_Cortex:Liver:GM12878:IMR90:Mesenchymal_Stem_Cell:Mesendoderm:hESC	4.92325e-07	rs12945855	23
ENSG00000166582	201161	CENPV	17	16245848	16256970	-1	protein_coding	Yes	Yes	Yes	0.313328	NA	55	11.26	743	0	0	EyeGEx:eQTLcatalogue/Alasoo_2018_ge_macrophage_Salmonella:eQTLcatalogue/BLUEPRINT_ge_T-cell:eQTLcatalogue/BrainSeq_ge_brain:eQTLcatalogue/CEDAR_B-cell_CD19:eQTLcatalogue/CEDAR_platelet:eQTLcatalogue/CEDAR_rectum:eQTLcatalogue/CEDAR_T-cell_CD4:eQTLcatalogue/CEDAR_T-cell_CD8:eQTLcatalogue/CEDAR_transverse_colon:eQTLcatalogue/Fairfax_2012_B-cell_CD19:eQTLcatalogue/Fairfax_2014_naive:eQTLcatalogue/GENCORD_ge_LCL:eQTLcatalogue/GEUVADIS_ge_LCL:eQTLcatalogue/Kasela_2017_T-cell_CD4:eQTLcatalogue/Kasela_2017_T-cell_CD8:eQTLcatalogue/Lepik_2017_ge_blood:eQTLcatalogue/TwinsUK_ge_fat:eQTLcatalogue/TwinsUK_ge_LCL:PsychENCODE_eQTLs:DICE/NK:eQTLGen_cis_eQTLs:BIOSQTL/BIOS_eQTL_geneLevel:xQTLServer_eQTLs:CMC_SVA_cis:CMC_NoSVA_cis:BRAINEAC/MEDU:BRAINEAC/THAL:BRAINEAC/WHMT:GTEx/v8/Adipose_Subcutaneous:GTEx/v8/Adipose_Visceral_Omentum:GTEx/v8/Adrenal_Gland:GTEx/v8/Whole_Blood:GTEx/v8/Artery_Aorta:GTEx/v8/Artery_Coronary:GTEx/v8/Artery_Tibial:GTEx/v8/Brain_Amygdala:GTEx/v8/Brain_Anterior_cingulate_cortex_BA24:GTEx/v8/Brain_Caudate_basal_ganglia:GTEx/v8/Brain_Cerebellar_Hemisphere:GTEx/v8/Brain_Cerebellum:GTEx/v8/Brain_Cortex:GTEx/v8/Brain_Frontal_Cortex_BA9:GTEx/v8/Brain_Hippocampus:GTEx/v8/Brain_Hypothalamus:GTEx/v8/Brain_Nucleus_accumbens_basal_ganglia:GTEx/v8/Brain_Putamen_basal_ganglia:GTEx/v8/Brain_Spinal_cord_cervical_c-1:GTEx/v8/Brain_Substantia_nigra:GTEx/v8/Breast_Mammary_Tissue:GTEx/v8/Colon_Sigmoid:GTEx/v8/Colon_Transverse:GTEx/v8/Esophagus_Gastroesophageal_Junction:GTEx/v8/Esophagus_Mucosa:GTEx/v8/Esophagus_Muscularis:GTEx/v8/Heart_Atrial_Appendage:GTEx/v8/Heart_Left_Ventricle:GTEx/v8/Lung:GTEx/v8/Muscle_Skeletal:GTEx/v8/Nerve_Tibial:GTEx/v8/Pancreas:GTEx/v8/Pituitary:GTEx/v8/Prostate:GTEx/v8/Cells_Cultured_fibroblasts:GTEx/v8/Skin_Not_Sun_Exposed_Suprapubic:GTEx/v8/Skin_Sun_Exposed_Lower_leg:GTEx/v8/Spleen:GTEx/v8/Stomach:GTEx/v8/Testis:GTEx/v8/Uterus	NA	Adult_Cortex:Fetal_Cortex	4.92325e-07	rs12945855	23
ENSG00000170315	7314	UBB	17	16284112	16286059	1	protein_coding	Yes	Yes	Yes	0.620802	-0.651579	23	13.02	99	2.62229e-09	4.18281e-05	DICE/T_CD4_naive:CMC_NoSVA_cis:GTEx/v8/Artery_Tibial:GTEx/v8/Ovary	NA	Promoter_anchored_loops:Adult_Cortex:Fetal_Cortex:GM12878:IMR90:Mesenchymal_Stem_Cell	2.10027e-06	rs12945855	23
ENSG00000187688	51393	TRPV2	17	16318856	16340317	1	protein_coding	Yes	Yes	Yes	0.00562916	0.475977	59	22.1	650	0	0	EyeGEx:eQTLcatalogue/BrainSeq_ge_brain:eQTLcatalogue/CEDAR_monocyte_CD14:eQTLcatalogue/Fairfax_2014_IFN24:eQTLcatalogue/Fairfax_2014_LPS24:eQTLcatalogue/Fairfax_2014_LPS2:eQTLcatalogue/Fairfax_2014_naive:eQTLcatalogue/GENCORD_ge_fibroblast:eQTLcatalogue/Lepik_2017_ge_blood:eQTLcatalogue/Quach_2016_ge_monocyte_LPS:eQTLcatalogue/Quach_2016_ge_monocyte_naive:eQTLcatalogue/Quach_2016_ge_monocyte_Pam3CSK4:eQTLcatalogue/Quach_2016_ge_monocyte_R848:eQTLcatalogue/TwinsUK_ge_fat:eQTLcatalogue/TwinsUK_ge_skin:PsychENCODE_eQTLs:DICE/B_cell_naive:DICE/T_CD4_naive:eQTLGen_cis_eQTLs:BIOSQTL/BIOS_eQTL_geneLevel:xQTLServer_eQTLs:CMC_SVA_cis:CMC_NoSVA_cis:BRAINEAC/FCTX:BRAINEAC/HIPP:BRAINEAC/OCTX:BRAINEAC/TCTX:BRAINEAC/THAL:BRAINEAC/aveALL:GTEx/v8/Adipose_Subcutaneous:GTEx/v8/Adipose_Visceral_Omentum:GTEx/v8/Adrenal_Gland:GTEx/v8/Artery_Aorta:GTEx/v8/Artery_Coronary:GTEx/v8/Artery_Tibial:GTEx/v8/Brain_Amygdala:GTEx/v8/Brain_Anterior_cingulate_cortex_BA24:GTEx/v8/Brain_Caudate_basal_ganglia:GTEx/v8/Brain_Cerebellar_Hemisphere:GTEx/v8/Brain_Cerebellum:GTEx/v8/Brain_Cortex:GTEx/v8/Brain_Frontal_Cortex_BA9:GTEx/v8/Brain_Hippocampus:GTEx/v8/Brain_Hypothalamus:GTEx/v8/Brain_Nucleus_accumbens_basal_ganglia:GTEx/v8/Brain_Putamen_basal_ganglia:GTEx/v8/Brain_Substantia_nigra:GTEx/v8/Breast_Mammary_Tissue:GTEx/v8/Colon_Sigmoid:GTEx/v8/Colon_Transverse:GTEx/v8/Esophagus_Gastroesophageal_Junction:GTEx/v8/Esophagus_Mucosa:GTEx/v8/Esophagus_Muscularis:GTEx/v8/Heart_Atrial_Appendage:GTEx/v8/Muscle_Skeletal:GTEx/v8/Nerve_Tibial:GTEx/v8/Ovary:GTEx/v8/Pancreas:GTEx/v8/Pituitary:GTEx/v8/Prostate:GTEx/v8/Cells_Cultured_fibroblasts:GTEx/v8/Skin_Not_Sun_Exposed_Suprapubic:GTEx/v8/Skin_Sun_Exposed_Lower_leg:GTEx/v8/Stomach:GTEx/v8/Testis:GTEx/v8/Thyroid:GTEx/v8/Uterus:GTEx/v8/Vagina	NA	EP_links_oneway:GM12878:IMR90:Mesenchymal_Stem_Cell	4.92325e-07	rs12945855	23
ENSG00000181350	388341	FAM211A	17	16344891	16395467	-1	protein_coding	Yes	Yes	Yes	0.732182	NA	66	22.1	120	2.6079e-16	0	PsychENCODE_eQTLs:DICE/Monocyte_classical:DICE/Monocyte_non_classical:eQTLGen_cis_eQTLs:BIOSQTL/BIOS_eQTL_geneLevel:GTEx/v8/Artery_Aorta:GTEx/v8/Artery_Tibial:GTEx/v8/Colon_Transverse:GTEx/v8/Esophagus_Muscularis:GTEx/v8/Nerve_Tibial:GTEx/v8/Pancreas:GTEx/v8/Pituitary:GTEx/v8/Cells_Cultured_fibroblasts:GTEx/v8/Spleen:GTEx/v8/Testis:GTEx/v8/Thyroid	NA	Adult_Cortex:Fetal_Cortex:IMR90:Mesenchymal_Stem_Cell:Mesendoderm:hESC	3.7142e-06	rs12945855	23
ENSG00000108306	84961	FBXL20	17	37415384	37558776	-1	protein_coding	Yes	Yes	Yes	0.998875	NA	4	11.12	162	1.45e-07	6.77954e-18	EyeGEx:eQTLcatalogue/Fairfax_2014_LPS24:eQTLGen_cis_eQTLs:CMC_SVA_cis:CMC_NoSVA_cis:GTEx/v8/Adipose_Subcutaneous:GTEx/v8/Artery_Aorta:GTEx/v8/Artery_Tibial:GTEx/v8/Colon_Transverse:GTEx/v8/Nerve_Tibial:GTEx/v8/Thyroid	NA	Left_Ventricle:Liver:GM12878:IMR90:Mesenchymal_Stem_Cell:Mesendoderm:hESC	7.48e-06	rs6503533	24
ENSG00000125686	5469	MED1	17	37560538	37607539	-1	protein_coding	Yes	Yes	Yes	0.999991	-0.214335	1	1.027	170	2.9877e-20	0	eQTLGen_cis_eQTLs	NA	Adult_Cortex:Fetal_Cortex:Left_Ventricle:Liver:GM12878:IMR90:Mesenchymal_Stem_Cell:Mesendoderm:hESC	2.51923e-06	rs6503533	24
ENSG00000167258	51755	CDK12	17	37617764	37721160	1	protein_coding	Yes	Yes	Yes	0.999992	-1.15631	3	17.72	325	4.1698e-52	0	eQTLcatalogue/Fairfax_2014_IFN24:eQTLcatalogue/Fairfax_2014_LPS24:eQTLcatalogue/Fairfax_2014_LPS2:eQTLcatalogue/Fairfax_2014_naive:eQTLGen_cis_eQTLs	NA	Adult_Cortex:Fetal_Cortex:Left_Ventricle:Liver:GM12878:IMR90:Mesenchymal_Stem_Cell:Mesendoderm:hESC	1.37359e-06	rs6503533	24
ENSG00000131771	84152	PPP1R1B	17	37782993	37792879	1	protein_coding	Yes	Yes	Yes	0.0821063	-0.330362	1	12.68	146	3.45581e-40	0	eQTLGen_cis_eQTLs:BIOSQTL/BIOS_eQTL_geneLevel:GTEx/v8/Adipose_Subcutaneous:GTEx/v8/Esophagus_Mucosa:GTEx/v8/Heart_Atrial_Appendage:GTEx/v8/Skin_Not_Sun_Exposed_Suprapubic	NA	Fetal_Cortex	4.43022e-06	rs6503533	24
ENSG00000141744	5409	PNMT	17	37824234	37826728	1	protein_coding	Yes	Yes	Yes	0.00075382	NA	1	5.154	129	7.74729e-11	1.154e-17	eQTLcatalogue/BrainSeq_ge_brain:PsychENCODE_eQTLs:eQTLGen_cis_eQTLs:BIOSQTL/BIOS_eQTL_geneLevel:GTEx/v8/Adipose_Visceral_Omentum:GTEx/v8/Heart_Atrial_Appendage:GTEx/v8/Heart_Left_Ventricle:GTEx/v8/Lung:GTEx/v8/Muscle_Skeletal:GTEx/v8/Nerve_Tibial	NA	Left_Ventricle:Pancreas:IMR90:Mesenchymal_Stem_Cell:Mesendoderm:Trophoblast-like_Cell:hESC	2.51923e-06	rs6503533	24
ENSG00000161395	93210	PGAP3	17	37827375	37853050	-1	protein_coding	Yes	Yes	Yes	0.0909847	-0.304973	2	5.154	502	4.1446e-210	0	EyeGEx:eQTLcatalogue/CEDAR_B-cell_CD19:eQTLcatalogue/CEDAR_ileum:eQTLcatalogue/CEDAR_rectum:eQTLcatalogue/CEDAR_T-cell_CD4:eQTLcatalogue/CEDAR_T-cell_CD8:eQTLcatalogue/CEDAR_transverse_colon:eQTLcatalogue/Fairfax_2014_IFN24:eQTLcatalogue/Fairfax_2014_LPS24:eQTLcatalogue/Fairfax_2014_LPS2:eQTLcatalogue/GENCORD_ge_fibroblast:eQTLcatalogue/HipSci_ge_iPSC:eQTLcatalogue/Lepik_2017_ge_blood:eQTLcatalogue/Quach_2016_ge_monocyte_LPS:eQTLcatalogue/TwinsUK_ge_fat:eQTLcatalogue/TwinsUK_ge_skin:PsychENCODE_eQTLs:eQTLGen_cis_eQTLs:BIOSQTL/BIOS_eQTL_geneLevel:GTEx/v8/Adipose_Subcutaneous:GTEx/v8/Adipose_Visceral_Omentum:GTEx/v8/Adrenal_Gland:GTEx/v8/Artery_Aorta:GTEx/v8/Brain_Caudate_basal_ganglia:GTEx/v8/Brain_Cerebellum:GTEx/v8/Brain_Hypothalamus:GTEx/v8/Brain_Nucleus_accumbens_basal_ganglia:GTEx/v8/Brain_Putamen_basal_ganglia:GTEx/v8/Brain_Spinal_cord_cervical_c-1:GTEx/v8/Breast_Mammary_Tissue:GTEx/v8/Colon_Transverse:GTEx/v8/Esophagus_Gastroesophageal_Junction:GTEx/v8/Esophagus_Mucosa:GTEx/v8/Esophagus_Muscularis:GTEx/v8/Heart_Atrial_Appendage:GTEx/v8/Heart_Left_Ventricle:GTEx/v8/Liver:GTEx/v8/Lung:GTEx/v8/Muscle_Skeletal:GTEx/v8/Nerve_Tibial:GTEx/v8/Pancreas:GTEx/v8/Pituitary:GTEx/v8/Prostate:GTEx/v8/Skin_Not_Sun_Exposed_Suprapubic:GTEx/v8/Skin_Sun_Exposed_Lower_leg:GTEx/v8/Small_Intestine_Terminal_Ileum:GTEx/v8/Spleen:GTEx/v8/Stomach:GTEx/v8/Thyroid	NA	Left_Ventricle:Liver:Pancreas:Spleen:GM12878:IMR90:Mesenchymal_Stem_Cell:Mesendoderm:Trophoblast-like_Cell:hESC	1.37359e-06	rs6503533	24
ENSG00000141736	2064	ERBB2	17	37844167	37886679	1	protein_coding	Yes	Yes	Yes	0.998895	-0.391042	3	7.511	149	2.816e-15	0	PsychENCODE_eQTLs:eQTLGen_cis_eQTLs:GTEx/v8/Esophagus_Mucosa:GTEx/v8/Heart_Atrial_Appendage:GTEx/v8/Nerve_Tibial:GTEx/v8/Cells_Cultured_fibroblasts:GTEx/v8/Skin_Not_Sun_Exposed_Suprapubic:GTEx/v8/Skin_Sun_Exposed_Lower_leg	NA	Adult_Cortex:Fetal_Cortex:Left_Ventricle:Liver:Pancreas:Spleen:GM12878:IMR90:Mesenchymal_Stem_Cell:Mesendoderm:Trophoblast-like_Cell:hESC	2.51923e-06	rs6503533	24
ENSG00000141741	84299	MIEN1	17	37884749	37887040	-1	protein_coding	Yes	Yes	Yes	0.773017	-0.25265	1	7.511	161	2.55043e-10	0	eQTLcatalogue/GENCORD_ge_T-cell:PsychENCODE_eQTLs:eQTLGen_cis_eQTLs:CMC_SVA_cis:GTEx/v8/Skin_Not_Sun_Exposed_Suprapubic	NA	Adult_Cortex:Fetal_Cortex:GM12878:IMR90:Mesenchymal_Stem_Cell:Mesendoderm:Trophoblast-like_Cell:hESC	2.51923e-06	rs6503533	24
ENSG00000141738	2886	GRB7	17	37894180	37903544	1	protein_coding	Yes	Yes	Yes	0.000820006	0.0322768	7	17.89	104	1.77074e-06	0.00615541	eQTLcatalogue/TwinsUK_ge_LCL:GTEx/v8/Cells_Cultured_fibroblasts:GTEx/v8/Thyroid	NA	GM12878:IMR90:Mesenchymal_Stem_Cell:Mesendoderm:Trophoblast-like_Cell:hESC	2.51923e-06	rs6503533	24
ENSG00000161405	22806	IKZF3	17	37921198	38020441	-1	protein_coding	Yes	Yes	Yes	0.994922	-0.206896	46	19.78	513	3.2717e-310	0	eQTLcatalogue/BLUEPRINT_ge_T-cell:eQTLcatalogue/CEDAR_T-cell_CD8:eQTLcatalogue/Fairfax_2012_B-cell_CD19:eQTLcatalogue/Kasela_2017_T-cell_CD4:eQTLcatalogue/Kasela_2017_T-cell_CD8:eQTLcatalogue/Lepik_2017_ge_blood:DICE/T_CD4_naive_TREG:eQTLGen_cis_eQTLs:BIOSQTL/BIOS_eQTL_geneLevel:GTEx/v8/Cells_EBV-transformed_lymphocytes:GTEx/v8/Whole_Blood:GTEx/v8/Spleen	NA	EP_correlation_cell_type_oneway:EP_correlation_organ_oneway:Liver:GM12878:IMR90:Mesenchymal_Stem_Cell:Mesendoderm:Trophoblast-like_Cell:hESC	1.37359e-06	rs6503533	24
ENSG00000186075	124626	ZPBP2	17	38024417	38034149	1	protein_coding	Yes	Yes	Yes	0.000986594	-0.156737	49	18.2	385	5.46204e-24	5.41913e-19	eQTLcatalogue/Fairfax_2012_B-cell_CD19:eQTLcatalogue/GEUVADIS_ge_LCL:eQTLcatalogue/TwinsUK_ge_LCL:DICE/B_cell_naive:BIOSQTL/BIOS_eQTL_geneLevel:GTEx/v8/Spleen:GTEx/v8/Testis	NA	EP_correlation_cell_type_oneway:Liver:GM12878:IMR90:Mesenchymal_Stem_Cell:Mesendoderm:Trophoblast-like_Cell:hESC	1.37359e-06	rs6503533	24
ENSG00000073605	55876	GSDMB	17	38060848	38076107	-1	protein_coding	Yes	Yes	Yes	1.73304e-07	0.288248	63	20.7	589	3.27167e-310	0	EyeGEx:eQTLcatalogue/BLUEPRINT_ge_T-cell:eQTLcatalogue/CEDAR_B-cell_CD19:eQTLcatalogue/CEDAR_ileum:eQTLcatalogue/CEDAR_rectum:eQTLcatalogue/CEDAR_transverse_colon:eQTLcatalogue/Fairfax_2012_B-cell_CD19:eQTLcatalogue/GENCORD_ge_fibroblast:eQTLcatalogue/GENCORD_ge_LCL:eQTLcatalogue/GENCORD_ge_T-cell:eQTLcatalogue/GEUVADIS_ge_LCL:eQTLcatalogue/Kasela_2017_T-cell_CD4:eQTLcatalogue/Kasela_2017_T-cell_CD8:eQTLcatalogue/Lepik_2017_ge_blood:eQTLcatalogue/Quach_2016_ge_monocyte_IAV:eQTLcatalogue/TwinsUK_ge_blood:eQTLcatalogue/TwinsUK_ge_LCL:eQTLcatalogue/TwinsUK_ge_skin:PsychENCODE_eQTLs:DICE/B_cell_naive:DICE/T_CD4_naive:DICE/T_CD4_naive_activated:DICE/T_CD8_naive:DICE/T_CD8_naive_activated:DICE/NK:DICE/T_CD4_TFH:DICE/T_CD4_TH1:DICE/T_CD4_TH17:DICE/T_CD4_TH1_17:DICE/T_CD4_TH2:DICE/T_CD4_memory_TREG:DICE/T_CD4_naive_TREG:eQTLGen_cis_eQTLs:BIOSQTL/BIOS_eQTL_geneLevel:xQTLServer_eQTLs:CMC_SVA_cis:CMC_NoSVA_cis:GTEx/v8/Adipose_Subcutaneous:GTEx/v8/Adipose_Visceral_Omentum:GTEx/v8/Adrenal_Gland:GTEx/v8/Cells_EBV-transformed_lymphocytes:GTEx/v8/Whole_Blood:GTEx/v8/Artery_Tibial:GTEx/v8/Brain_Caudate_basal_ganglia:GTEx/v8/Brain_Cerebellum:GTEx/v8/Brain_Cortex:GTEx/v8/Brain_Nucleus_accumbens_basal_ganglia:GTEx/v8/Breast_Mammary_Tissue:GTEx/v8/Colon_Transverse:GTEx/v8/Esophagus_Mucosa:GTEx/v8/Esophagus_Muscularis:GTEx/v8/Lung:GTEx/v8/Nerve_Tibial:GTEx/v8/Ovary:GTEx/v8/Cells_Cultured_fibroblasts:GTEx/v8/Skin_Not_Sun_Exposed_Suprapubic:GTEx/v8/Skin_Sun_Exposed_Lower_leg:GTEx/v8/Small_Intestine_Terminal_Ileum:GTEx/v8/Spleen:GTEx/v8/Stomach:GTEx/v8/Thyroid	NA	Promoter_anchored_loops:GM12878:IMR90:Mesenchymal_Stem_Cell:Mesendoderm:Trophoblast-like_Cell:hESC	1.37359e-06	rs6503533	24
ENSG00000172057	94103	ORMDL3	17	38077294	38083854	-1	protein_coding	Yes	Yes	Yes	0.721819	-0.557735	50	20.7	589	3.27167e-310	0	EyeGEx:eQTLcatalogue/BLUEPRINT_ge_monocyte:eQTLcatalogue/BLUEPRINT_ge_T-cell:eQTLcatalogue/CEDAR_B-cell_CD19:eQTLcatalogue/CEDAR_T-cell_CD4:eQTLcatalogue/CEDAR_T-cell_CD8:eQTLcatalogue/Fairfax_2012_B-cell_CD19:eQTLcatalogue/GENCORD_ge_fibroblast:eQTLcatalogue/GENCORD_ge_LCL:eQTLcatalogue/GENCORD_ge_T-cell:eQTLcatalogue/GEUVADIS_ge_LCL:eQTLcatalogue/Kasela_2017_T-cell_CD4:eQTLcatalogue/Kasela_2017_T-cell_CD8:eQTLcatalogue/Lepik_2017_ge_blood:eQTLcatalogue/Quach_2016_ge_monocyte_IAV:eQTLcatalogue/Quach_2016_ge_monocyte_naive:eQTLcatalogue/Quach_2016_ge_monocyte_R848:eQTLcatalogue/TwinsUK_ge_blood:eQTLcatalogue/TwinsUK_ge_fat:eQTLcatalogue/TwinsUK_ge_LCL:eQTLcatalogue/TwinsUK_ge_skin:PsychENCODE_eQTLs:scRNA_eQTLs/PBMC:DICE/B_cell_naive:DICE/T_CD4_naive:DICE/T_CD4_naive_activated:DICE/T_CD8_naive:DICE/T_CD8_naive_activated:DICE/NK:DICE/T_CD4_TFH:DICE/T_CD4_TH1:DICE/T_CD4_TH17:DICE/T_CD4_TH1_17:DICE/T_CD4_TH2:DICE/T_CD4_memory_TREG:DICE/T_CD4_naive_TREG:eQTLGen_cis_eQTLs:BIOSQTL/BIOS_eQTL_geneLevel:xQTLServer_eQTLs:CMC_SVA_cis:CMC_NoSVA_cis:BRAINEAC/MEDU:GTEx/v8/Adipose_Subcutaneous:GTEx/v8/Adipose_Visceral_Omentum:GTEx/v8/Adrenal_Gland:GTEx/v8/Cells_EBV-transformed_lymphocytes:GTEx/v8/Whole_Blood:GTEx/v8/Artery_Aorta:GTEx/v8/Artery_Tibial:GTEx/v8/Brain_Cortex:GTEx/v8/Brain_Frontal_Cortex_BA9:GTEx/v8/Breast_Mammary_Tissue:GTEx/v8/Esophagus_Mucosa:GTEx/v8/Esophagus_Muscularis:GTEx/v8/Lung:GTEx/v8/Nerve_Tibial:GTEx/v8/Ovary:GTEx/v8/Cells_Cultured_fibroblasts:GTEx/v8/Skin_Not_Sun_Exposed_Suprapubic:GTEx/v8/Skin_Sun_Exposed_Lower_leg:GTEx/v8/Small_Intestine_Terminal_Ileum:GTEx/v8/Spleen:GTEx/v8/Thyroid	NA	Adult_Cortex:Fetal_Cortex:IMR90:Mesendoderm	1.37359e-06	rs6503533	24
ENSG00000204913	100505591	LRRC3C	17	38097727	38101000	1	protein_coding	Yes	Yes	Yes	NA	0.0631162	44	12.61	66	4.78004e-12	3.21012e-08	PsychENCODE_eQTLs:GTEx/v8/Skin_Sun_Exposed_Lower_leg:GTEx/v8/Testis	NA	Promoter_anchored_loops:IMR90:Mesendoderm	2.51923e-06	rs6503533	24
ENSG00000167914	284110	GSDMA	17	38119226	38134019	1	protein_coding	Yes	Yes	Yes	7.6136e-13	0.516311	126	21.9	588	3.2717e-310	0	eQTLcatalogue/Alasoo_2018_ge_macrophage_IFNg:eQTLcatalogue/Alasoo_2018_ge_macrophage_naive:eQTLcatalogue/Alasoo_2018_ge_macrophage_Salmonella:eQTLcatalogue/BLUEPRINT_ge_T-cell:eQTLcatalogue/CEDAR_T-cell_CD4:eQTLcatalogue/CEDAR_T-cell_CD8:eQTLcatalogue/Fairfax_2014_IFN24:eQTLcatalogue/Fairfax_2014_LPS24:eQTLcatalogue/Fairfax_2014_LPS2:eQTLcatalogue/GENCORD_ge_fibroblast:eQTLcatalogue/GENCORD_ge_T-cell:eQTLcatalogue/Lepik_2017_ge_blood:eQTLcatalogue/Nedelec_2016_ge_macrophage_Listeria:eQTLcatalogue/Nedelec_2016_ge_macrophage_naive:eQTLcatalogue/Nedelec_2016_ge_macrophage_Salmonella:eQTLcatalogue/TwinsUK_ge_blood:eQTLcatalogue/TwinsUK_ge_fat:PsychENCODE_eQTLs:DICE/T_CD4_naive:DICE/T_CD8_naive:DICE/T_CD8_naive_activated:DICE/NK:DICE/T_CD4_TFH:DICE/T_CD4_TH1:DICE/T_CD4_TH17:DICE/T_CD4_TH1_17:DICE/T_CD4_TH2:DICE/T_CD4_memory_TREG:DICE/T_CD4_naive_TREG:eQTLGen_cis_eQTLs:BIOSQTL/BIOS_eQTL_geneLevel:GTEx/v8/Adipose_Subcutaneous:GTEx/v8/Adipose_Visceral_Omentum:GTEx/v8/Adrenal_Gland:GTEx/v8/Whole_Blood:GTEx/v8/Artery_Aorta:GTEx/v8/Artery_Coronary:GTEx/v8/Artery_Tibial:GTEx/v8/Brain_Hippocampus:GTEx/v8/Brain_Hypothalamus:GTEx/v8/Brain_Spinal_cord_cervical_c-1:GTEx/v8/Brain_Substantia_nigra:GTEx/v8/Breast_Mammary_Tissue:GTEx/v8/Colon_Sigmoid:GTEx/v8/Colon_Transverse:GTEx/v8/Esophagus_Gastroesophageal_Junction:GTEx/v8/Esophagus_Mucosa:GTEx/v8/Esophagus_Muscularis:GTEx/v8/Heart_Atrial_Appendage:GTEx/v8/Heart_Left_Ventricle:GTEx/v8/Kidney_Cortex:GTEx/v8/Liver:GTEx/v8/Lung:GTEx/v8/Muscle_Skeletal:GTEx/v8/Nerve_Tibial:GTEx/v8/Ovary:GTEx/v8/Pancreas:GTEx/v8/Prostate:GTEx/v8/Minor_Salivary_Gland:GTEx/v8/Cells_Cultured_fibroblasts:GTEx/v8/Skin_Not_Sun_Exposed_Suprapubic:GTEx/v8/Skin_Sun_Exposed_Lower_leg:GTEx/v8/Small_Intestine_Terminal_Ileum:GTEx/v8/Spleen:GTEx/v8/Stomach:GTEx/v8/Testis:GTEx/v8/Thyroid	NA	Promoter_anchored_loops:Adult_Cortex:Fetal_Cortex:IMR90:Mesendoderm	1.37359e-06	rs6503533	24
ENSG00000108344	5709	PSMD3	17	38137050	38154213	1	protein_coding	Yes	Yes	Yes	0.999288	-0.18395	130	19.59	472	7.4614e-67	0	eQTLcatalogue/Alasoo_2018_ge_macrophage_naive:eQTLcatalogue/BLUEPRINT_ge_monocyte:eQTLcatalogue/Fairfax_2014_LPS24:eQTLcatalogue/Fairfax_2014_naive:eQTLcatalogue/GENCORD_ge_fibroblast:eQTLcatalogue/Lepik_2017_ge_blood:eQTLcatalogue/Nedelec_2016_ge_macrophage_naive:eQTLcatalogue/TwinsUK_ge_LCL:PsychENCODE_eQTLs:eQTLGen_cis_eQTLs:BIOSQTL/BIOS_eQTL_geneLevel:GTEx/v8/Artery_Tibial:GTEx/v8/Brain_Cerebellar_Hemisphere:GTEx/v8/Brain_Cerebellum:GTEx/v8/Colon_Transverse:GTEx/v8/Esophagus_Mucosa:GTEx/v8/Muscle_Skeletal:GTEx/v8/Nerve_Tibial:GTEx/v8/Cells_Cultured_fibroblasts:GTEx/v8/Skin_Not_Sun_Exposed_Suprapubic:GTEx/v8/Spleen:GTEx/v8/Testis:GTEx/v8/Thyroid	NA	Promoter_anchored_loops:Adult_Cortex:Fetal_Cortex:Left_Ventricle:Liver:Right_Ventricle:Spleen:GM12878:IMR90:Mesenchymal_Stem_Cell:Mesendoderm:Trophoblast-like_Cell:hESC	1.37359e-06	rs6503533	24
ENSG00000108342	1440	CSF3	17	38171614	38174066	1	protein_coding	Yes	Yes	Yes	0.480556	0.254419	79	22.4	86	1.333e-10	7.88092e-07	GTEx/v8/Adipose_Subcutaneous:GTEx/v8/Muscle_Skeletal:GTEx/v8/Nerve_Tibial:GTEx/v8/Skin_Sun_Exposed_Lower_leg:GTEx/v8/Spleen:GTEx/v8/Thyroid	NA	EP_correlation_cell_type_oneway:IMR90:Mesenchymal_Stem_Cell	2.87909e-06	rs6503533	24
ENSG00000008838	9862	MED24	17	38175350	38217468	-1	protein_coding	Yes	Yes	Yes	8.98959e-09	1.2872	141	22.4	574	1.22777e-97	0	eQTLcatalogue/BLUEPRINT_ge_T-cell:eQTLcatalogue/BrainSeq_ge_brain:eQTLcatalogue/Fairfax_2014_LPS2:eQTLcatalogue/Fairfax_2014_naive:eQTLcatalogue/GENCORD_ge_fibroblast:eQTLcatalogue/GEUVADIS_ge_LCL:eQTLcatalogue/HipSci_ge_iPSC:eQTLcatalogue/Lepik_2017_ge_blood:eQTLcatalogue/Nedelec_2016_ge_macrophage_Listeria:eQTLcatalogue/Nedelec_2016_ge_macrophage_naive:eQTLcatalogue/Nedelec_2016_ge_macrophage_Salmonella:eQTLcatalogue/Schwartzentruber_2018_ge_sensory_neuron:eQTLcatalogue/TwinsUK_ge_blood:eQTLcatalogue/TwinsUK_ge_fat:eQTLcatalogue/TwinsUK_ge_LCL:eQTLcatalogue/TwinsUK_ge_skin:PsychENCODE_eQTLs:eQTLGen_cis_eQTLs:BIOSQTL/BIOS_eQTL_geneLevel:CMC_SVA_cis:CMC_NoSVA_cis:BRAINEAC/OCTX:GTEx/v8/Adipose_Subcutaneous:GTEx/v8/Adipose_Visceral_Omentum:GTEx/v8/Adrenal_Gland:GTEx/v8/Cells_EBV-transformed_lymphocytes:GTEx/v8/Whole_Blood:GTEx/v8/Artery_Aorta:GTEx/v8/Artery_Coronary:GTEx/v8/Artery_Tibial:GTEx/v8/Brain_Anterior_cingulate_cortex_BA24:GTEx/v8/Brain_Caudate_basal_ganglia:GTEx/v8/Brain_Cerebellar_Hemisphere:GTEx/v8/Brain_Cerebellum:GTEx/v8/Brain_Cortex:GTEx/v8/Brain_Frontal_Cortex_BA9:GTEx/v8/Brain_Hippocampus:GTEx/v8/Brain_Hypothalamus:GTEx/v8/Brain_Nucleus_accumbens_basal_ganglia:GTEx/v8/Breast_Mammary_Tissue:GTEx/v8/Colon_Sigmoid:GTEx/v8/Colon_Transverse:GTEx/v8/Esophagus_Gastroesophageal_Junction:GTEx/v8/Esophagus_Mucosa:GTEx/v8/Esophagus_Muscularis:GTEx/v8/Heart_Atrial_Appendage:GTEx/v8/Heart_Left_Ventricle:GTEx/v8/Liver:GTEx/v8/Lung:GTEx/v8/Muscle_Skeletal:GTEx/v8/Nerve_Tibial:GTEx/v8/Ovary:GTEx/v8/Pancreas:GTEx/v8/Pituitary:GTEx/v8/Prostate:GTEx/v8/Minor_Salivary_Gland:GTEx/v8/Cells_Cultured_fibroblasts:GTEx/v8/Skin_Not_Sun_Exposed_Suprapubic:GTEx/v8/Skin_Sun_Exposed_Lower_leg:GTEx/v8/Small_Intestine_Terminal_Ileum:GTEx/v8/Spleen:GTEx/v8/Stomach:GTEx/v8/Testis:GTEx/v8/Thyroid:GTEx/v8/Uterus:GTEx/v8/Vagina	NA	Promoter_anchored_loops:Adult_Cortex:Fetal_Cortex:Aorta:Dorsolateral_Prefrontal_Cortex:Hippocampus:Left_Ventricle:Liver:Lung:Pancreas:Psoas:Right_Ventricle:Spleen:GM12878:IMR90:Mesenchymal_Stem_Cell:Mesendoderm:Neural_Progenitor_Cell:Trophoblast-like_Cell:hESC	1.37359e-06	rs6503533	24
ENSG00000126351	7067	THRA	17	38214543	38250120	1	protein_coding	Yes	Yes	Yes	0.167007	NA	72	17.28	218	5.2715e-142	0	eQTLcatalogue/BLUEPRINT_ge_monocyte:eQTLcatalogue/BLUEPRINT_ge_T-cell:eQTLcatalogue/Lepik_2017_ge_blood:PsychENCODE_eQTLs:DICE/T_CD8_naive:DICE/T_CD4_TFH:DICE/T_CD4_naive_TREG:eQTLGen_cis_eQTLs:BIOSQTL/BIOS_eQTL_geneLevel:GTEx/v8/Whole_Blood:GTEx/v8/Brain_Anterior_cingulate_cortex_BA24:GTEx/v8/Esophagus_Gastroesophageal_Junction:GTEx/v8/Esophagus_Muscularis	NA	Promoter_anchored_loops:Adult_Cortex:Fetal_Cortex:Aorta:Dorsolateral_Prefrontal_Cortex:Hippocampus:Left_Ventricle:Liver:Lung:Pancreas:Psoas:Right_Ventricle:Spleen:GM12878:IMR90:Mesenchymal_Stem_Cell:Mesendoderm:Neural_Progenitor_Cell:Trophoblast-like_Cell:hESC	1.37359e-06	rs6503533	24
ENSG00000126368	9572	NR1D1	17	38249040	38256978	-1	protein_coding	Yes	Yes	Yes	0.946085	-0.284473	15	17.28	141	3.99643e-45	0	eQTLcatalogue/Lepik_2017_ge_blood:eQTLcatalogue/TwinsUK_ge_blood:eQTLGen_cis_eQTLs:BIOSQTL/BIOS_eQTL_geneLevel:GTEx/v8/Muscle_Skeletal	NA	Promoter_anchored_loops:EP_correlation_cell_type_oneway:Adult_Cortex:Fetal_Cortex:Aorta:Dorsolateral_Prefrontal_Cortex:Hippocampus:Left_Ventricle:Liver:Lung:Pancreas:Psoas:Right_Ventricle:Spleen:GM12878:IMR90:Mesenchymal_Stem_Cell:Mesendoderm:Neural_Progenitor_Cell:Trophoblast-like_Cell:hESC	1.37359e-06	rs6503533	24
ENSG00000188895	339287	MSL1	17	38278551	38293042	1	protein_coding	Yes	Yes	Yes	0.984497	NA	8	16.71	391	6.18208e-67	0	EyeGEx:eQTLcatalogue/BLUEPRINT_ge_monocyte:eQTLcatalogue/BLUEPRINT_ge_T-cell:eQTLcatalogue/TwinsUK_ge_fat:eQTLcatalogue/TwinsUK_ge_LCL:eQTLcatalogue/TwinsUK_ge_skin:PsychENCODE_eQTLs:DICE/T_CD4_naive_TREG:eQTLGen_cis_eQTLs:BIOSQTL/BIOS_eQTL_geneLevel:CMC_SVA_cis:GTEx/v8/Adipose_Subcutaneous:GTEx/v8/Adipose_Visceral_Omentum:GTEx/v8/Adrenal_Gland:GTEx/v8/Whole_Blood:GTEx/v8/Artery_Aorta:GTEx/v8/Artery_Coronary:GTEx/v8/Artery_Tibial:GTEx/v8/Brain_Amygdala:GTEx/v8/Brain_Anterior_cingulate_cortex_BA24:GTEx/v8/Brain_Caudate_basal_ganglia:GTEx/v8/Brain_Cerebellar_Hemisphere:GTEx/v8/Brain_Cerebellum:GTEx/v8/Brain_Cortex:GTEx/v8/Brain_Frontal_Cortex_BA9:GTEx/v8/Brain_Hippocampus:GTEx/v8/Brain_Hypothalamus:GTEx/v8/Brain_Nucleus_accumbens_basal_ganglia:GTEx/v8/Brain_Putamen_basal_ganglia:GTEx/v8/Brain_Spinal_cord_cervical_c-1:GTEx/v8/Breast_Mammary_Tissue:GTEx/v8/Colon_Sigmoid:GTEx/v8/Colon_Transverse:GTEx/v8/Esophagus_Gastroesophageal_Junction:GTEx/v8/Esophagus_Mucosa:GTEx/v8/Esophagus_Muscularis:GTEx/v8/Heart_Atrial_Appendage:GTEx/v8/Heart_Left_Ventricle:GTEx/v8/Liver:GTEx/v8/Lung:GTEx/v8/Muscle_Skeletal:GTEx/v8/Nerve_Tibial:GTEx/v8/Pancreas:GTEx/v8/Pituitary:GTEx/v8/Prostate:GTEx/v8/Minor_Salivary_Gland:GTEx/v8/Cells_Cultured_fibroblasts:GTEx/v8/Skin_Not_Sun_Exposed_Suprapubic:GTEx/v8/Skin_Sun_Exposed_Lower_leg:GTEx/v8/Small_Intestine_Terminal_Ileum:GTEx/v8/Spleen:GTEx/v8/Stomach:GTEx/v8/Testis:GTEx/v8/Thyroid	NA	Promoter_anchored_loops:Aorta:Dorsolateral_Prefrontal_Cortex:Hippocampus:Left_Ventricle:Liver:Lung:Pancreas:Psoas:Right_Ventricle:Spleen:GM12878:IMR90:Mesenchymal_Stem_Cell:Mesendoderm:Neural_Progenitor_Cell:Trophoblast-like_Cell:hESC	1.37359e-06	rs6503533	24
ENSG00000108349	22794	CASC3	17	38296571	38328436	1	protein_coding	Yes	Yes	Yes	0.913675	-0.751378	5	10.89	258	2.5963e-56	0	PsychENCODE_eQTLs:DICE/B_cell_naive:DICE/T_CD8_naive:eQTLGen_cis_eQTLs:BIOSQTL/BIOS_eQTL_geneLevel:CMC_SVA_cis:CMC_NoSVA_cis:GTEx/v8/Adipose_Subcutaneous:GTEx/v8/Adipose_Visceral_Omentum:GTEx/v8/Whole_Blood:GTEx/v8/Brain_Anterior_cingulate_cortex_BA24:GTEx/v8/Breast_Mammary_Tissue:GTEx/v8/Esophagus_Mucosa:GTEx/v8/Lung:GTEx/v8/Muscle_Skeletal:GTEx/v8/Nerve_Tibial:GTEx/v8/Cells_Cultured_fibroblasts:GTEx/v8/Skin_Sun_Exposed_Lower_leg:GTEx/v8/Thyroid	NA	Promoter_anchored_loops:EP_correlation_cell_type_oneway:IMR90:Mesenchymal_Stem_Cell:hESC	1.37359e-06	rs6503533	24
ENSG00000108352	51195	RAPGEFL1	17	38333263	38351908	1	protein_coding	Yes	Yes	Yes	0.874146	-0.201649	13	13.14	121	1.09156e-53	0	eQTLcatalogue/GENCORD_ge_LCL:eQTLcatalogue/GEUVADIS_ge_LCL:eQTLcatalogue/TwinsUK_ge_LCL:PsychENCODE_eQTLs:eQTLGen_cis_eQTLs:BIOSQTL/BIOS_eQTL_geneLevel:CMC_SVA_cis:GTEx/v8/Adipose_Subcutaneous:GTEx/v8/Adipose_Visceral_Omentum:GTEx/v8/Cells_EBV-transformed_lymphocytes:GTEx/v8/Artery_Tibial:GTEx/v8/Brain_Cortex:GTEx/v8/Brain_Frontal_Cortex_BA9:GTEx/v8/Brain_Putamen_basal_ganglia:GTEx/v8/Thyroid	NA	Adult_Cortex:Fetal_Cortex:Hippocampus:Left_Ventricle:Liver:Lung:Pancreas:Right_Ventricle:Spleen:GM12878:IMR90:Mesenchymal_Stem_Cell:Mesendoderm:Trophoblast-like_Cell:hESC	1.37359e-06	rs6503533	24
ENSG00000171475	147179	WIPF2	17	38375556	38440388	1	protein_coding	Yes	Yes	Yes	0.36673	-2.77581	2	13.56	6	5.49353e-06	0.00222073	BIOSQTL/BIOS_eQTL_geneLevel:GTEx/v8/Adrenal_Gland	NA	Liver:GM12878:IMR90:Mesenchymal_Stem_Cell:Mesendoderm:Trophoblast-like_Cell:hESC	2.51923e-06	rs6503533	24
ENSG00000131759	5914	RARA	17	38465444	38513094	1	protein_coding	Yes	Yes	Yes	0.934197	-0.594815	3	16.33	12	3.36749e-09	6.01395e-06	BIOSQTL/BIOS_eQTL_geneLevel	NA	Promoter_anchored_loops:Adult_Cortex:Fetal_Cortex:Aorta:Bladder:Dorsolateral_Prefrontal_Cortex:Hippocampus:Left_Ventricle:Liver:Lung:Pancreas:Right_Ventricle:Spleen:GM12878:IMR90:Mesenchymal_Stem_Cell:Mesendoderm:Trophoblast-like_Cell:hESC	1.37359e-06	rs6503533	24
ENSG00000266208	NA	NA	17	38516907	38520945	1	protein_coding	Yes	Yes	Yes	NA	NA	2	7.625	10	4.44518e-06	1.38646e-10	GTEx/v8/Esophagus_Muscularis:GTEx/v8/Skin_Sun_Exposed_Lower_leg	NA	Promoter_anchored_loops	8.62032e-05	rs6503533	24
ENSG00000131747	7153	TOP2A	17	38544768	38574202	-1	protein_coding	Yes	Yes	Yes	0.996224	-0.398755	3	10.58	9	7.48717e-05	0.0377358	GTEx/v8/Adipose_Visceral_Omentum	NA	Adult_Cortex:Fetal_Cortex:Left_Ventricle:Liver:GM12878:IMR90:Mesenchymal_Stem_Cell:Mesendoderm:Neural_Progenitor_Cell:Trophoblast-like_Cell:hESC	2.51923e-06	rs6503533	24
ENSG00000141753	3487	IGFBP4	17	38599702	38613983	1	protein_coding	Yes	Yes	Yes	0.236669	-0.889156	1	1.572	66	6.8731e-11	0	eQTLGen_cis_eQTLs:GTEx/v8/Adrenal_Gland	NA	Adult_Cortex:Fetal_Cortex:Left_Ventricle:Liver:GM12878:IMR90:Mesenchymal_Stem_Cell:Mesendoderm:Neural_Progenitor_Cell:Trophoblast-like_Cell:hESC	2.51923e-06	rs6503533	24
ENSG00000131746	84951	TNS4	17	38632080	38657849	-1	protein_coding	Yes	Yes	Yes	0.000130733	-0.00160549	1	4.601	1	8.1277e-05	0.0237587	GTEx/v8/Artery_Aorta	NA	Adult_Cortex:Left_Ventricle:Liver:GM12878:IMR90:Mesenchymal_Stem_Cell:Mesendoderm:Trophoblast-like_Cell:hESC	2.51923e-06	rs6503533	24
ENSG00000006025	114881	OSBPL7	17	45884738	45899200	-1	protein_coding	Yes	Yes	Yes	0.181605	0.183707	1	1.668	6	2.0479e-11	4.44953e-12	EyeGEx:GTEx/v8/Artery_Aorta:GTEx/v8/Artery_Tibial:GTEx/v8/Esophagus_Gastroesophageal_Junction:GTEx/v8/Esophagus_Mucosa	NA	IMR90	6.13591e-05	rs594117	25
ENSG00000159111	124995	MRPL10	17	45900638	45908900	-1	protein_coding	Yes	Yes	Yes	0.288891	1.41439	1	1.668	42	8.2403e-37	0	eQTLcatalogue/Alasoo_2018_ge_macrophage_Salmonella:eQTLcatalogue/Lepik_2017_ge_blood:PsychENCODE_eQTLs:eQTLGen_cis_eQTLs:BIOSQTL/BIOS_eQTL_geneLevel:xQTLServer_eQTLs:CMC_SVA_cis:CMC_NoSVA_cis:GTEx/v8/Brain_Cerebellar_Hemisphere:GTEx/v8/Brain_Cerebellum:GTEx/v8/Esophagus_Mucosa:GTEx/v8/Skin_Sun_Exposed_Lower_leg:GTEx/v8/Testis	NA	IMR90	9.88091e-06	rs594117	25
ENSG00000141294	90506	LRRC46	17	45908993	45915079	1	protein_coding	Yes	Yes	Yes	0.000135433	-0.757959	1	1.668	19	5.5715e-118	0	EyeGEx:BIOSQTL/BIOS_eQTL_geneLevel:GTEx/v8/Brain_Cerebellar_Hemisphere:GTEx/v8/Brain_Cerebellum:GTEx/v8/Esophagus_Mucosa:GTEx/v8/Nerve_Tibial:GTEx/v8/Pituitary:GTEx/v8/Skin_Sun_Exposed_Lower_leg:GTEx/v8/Testis:GTEx/v8/Thyroid	NA	IMR90	6.13591e-05	rs594117	25
ENSG00000141295	90507	SCRN2	17	45915058	45918699	-1	protein_coding	Yes	Yes	Yes	6.55879e-07	-0.299714	1	1.668	58	1.1824e-269	0	EyeGEx:eQTLcatalogue/Alasoo_2018_ge_macrophage_IFNg_Salmonella:eQTLcatalogue/Alasoo_2018_ge_macrophage_naive:eQTLcatalogue/BLUEPRINT_ge_monocyte:eQTLcatalogue/BLUEPRINT_ge_T-cell:eQTLcatalogue/GENCORD_ge_fibroblast:eQTLcatalogue/GENCORD_ge_LCL:eQTLcatalogue/GENCORD_ge_T-cell:eQTLcatalogue/GEUVADIS_ge_LCL:eQTLcatalogue/HipSci_ge_iPSC:eQTLcatalogue/Lepik_2017_ge_blood:eQTLcatalogue/Schwartzentruber_2018_ge_sensory_neuron:eQTLcatalogue/TwinsUK_ge_blood:eQTLcatalogue/TwinsUK_ge_fat:eQTLcatalogue/TwinsUK_ge_LCL:eQTLcatalogue/TwinsUK_ge_skin:PsychENCODE_eQTLs:DICE/T_CD4_TFH:eQTLGen_cis_eQTLs:BIOSQTL/BIOS_eQTL_geneLevel:xQTLServer_eQTLs:CMC_SVA_cis:GTEx/v8/Adipose_Subcutaneous:GTEx/v8/Adipose_Visceral_Omentum:GTEx/v8/Adrenal_Gland:GTEx/v8/Cells_EBV-transformed_lymphocytes:GTEx/v8/Whole_Blood:GTEx/v8/Artery_Aorta:GTEx/v8/Artery_Coronary:GTEx/v8/Artery_Tibial:GTEx/v8/Brain_Amygdala:GTEx/v8/Brain_Anterior_cingulate_cortex_BA24:GTEx/v8/Brain_Caudate_basal_ganglia:GTEx/v8/Brain_Cerebellar_Hemisphere:GTEx/v8/Brain_Cerebellum:GTEx/v8/Brain_Cortex:GTEx/v8/Brain_Frontal_Cortex_BA9:GTEx/v8/Brain_Hippocampus:GTEx/v8/Brain_Hypothalamus:GTEx/v8/Brain_Nucleus_accumbens_basal_ganglia:GTEx/v8/Brain_Putamen_basal_ganglia:GTEx/v8/Brain_Spinal_cord_cervical_c-1:GTEx/v8/Brain_Substantia_nigra:GTEx/v8/Breast_Mammary_Tissue:GTEx/v8/Colon_Sigmoid:GTEx/v8/Colon_Transverse:GTEx/v8/Esophagus_Gastroesophageal_Junction:GTEx/v8/Esophagus_Mucosa:GTEx/v8/Esophagus_Muscularis:GTEx/v8/Heart_Atrial_Appendage:GTEx/v8/Heart_Left_Ventricle:GTEx/v8/Liver:GTEx/v8/Lung:GTEx/v8/Muscle_Skeletal:GTEx/v8/Nerve_Tibial:GTEx/v8/Ovary:GTEx/v8/Pancreas:GTEx/v8/Pituitary:GTEx/v8/Minor_Salivary_Gland:GTEx/v8/Cells_Cultured_fibroblasts:GTEx/v8/Skin_Not_Sun_Exposed_Suprapubic:GTEx/v8/Skin_Sun_Exposed_Lower_leg:GTEx/v8/Small_Intestine_Terminal_Ileum:GTEx/v8/Spleen:GTEx/v8/Stomach:GTEx/v8/Testis:GTEx/v8/Thyroid:GTEx/v8/Uterus:GTEx/v8/Vagina	NA	IMR90	9.88091e-06	rs594117	25
ENSG00000189120	80320	SP6	17	45922279	45933240	-1	protein_coding	Yes	Yes	Yes	0.0229476	-1.12958	1	3.93	3	3.41799e-08	2.88283e-23	PsychENCODE_eQTLs:BIOSQTL/BIOS_eQTL_geneLevel:GTEx/v8/Spleen:GTEx/v8/Testis	NA	Aorta:Left_Ventricle:Liver:Pancreas:Spleen:GM12878:IMR90:Mesenchymal_Stem_Cell:Mesendoderm:Trophoblast-like_Cell:hESC	9.88091e-06	rs594117	25
ENSG00000108439	55163	PNPO	17	46018872	46025654	1	protein_coding	Yes	Yes	Yes	3.71896e-05	0.17935	1	7.142	19	5.7223e-25	0	eQTLcatalogue/Fairfax_2014_IFN24:eQTLcatalogue/Fairfax_2014_naive:PsychENCODE_eQTLs:eQTLGen_cis_eQTLs:CMC_SVA_cis:GTEx/v8/Adipose_Subcutaneous:GTEx/v8/Brain_Cerebellum:GTEx/v8/Brain_Cortex:GTEx/v8/Brain_Hypothalamus:GTEx/v8/Esophagus_Mucosa:GTEx/v8/Esophagus_Muscularis:GTEx/v8/Skin_Sun_Exposed_Lower_leg	NA	Adult_Cortex:Fetal_Cortex:Aorta:Left_Ventricle:Pancreas:GM12878:IMR90:Mesenchymal_Stem_Cell:Mesendoderm:Trophoblast-like_Cell:hESC	1.32343e-05	rs594117	25
ENSG00000167183	79170	PRR15L	17	46029333	46035244	-1	protein_coding	Yes	Yes	Yes	0.481247	0.303263	1	7.142	6	6.54209e-11	9.71658e-39	eQTLcatalogue/GENCORD_ge_fibroblast:GTEx/v8/Pancreas:GTEx/v8/Testis:GTEx/v8/Thyroid	NA	Aorta:Left_Ventricle:Pancreas:GM12878:IMR90:Mesenchymal_Stem_Cell:Mesendoderm:Trophoblast-like_Cell:hESC	1.32343e-05	rs594117	25
ENSG00000005243	51226	COPZ2	17	46103533	46115392	-1	protein_coding	Yes	Yes	Yes	0.00170949	NA	2	3.576	53	6.6819e-78	0	eQTLcatalogue/BLUEPRINT_ge_monocyte:eQTLcatalogue/Lepik_2017_ge_blood:eQTLcatalogue/Nedelec_2016_ge_macrophage_Salmonella:eQTLGen_cis_eQTLs:BIOSQTL/BIOS_eQTL_geneLevel:CMC_SVA_cis:CMC_NoSVA_cis:GTEx/v8/Whole_Blood:GTEx/v8/Skin_Not_Sun_Exposed_Suprapubic:GTEx/v8/Skin_Sun_Exposed_Lower_leg:GTEx/v8/Testis	NA	Promoter_anchored_loops:Left_Ventricle:GM12878:IMR90:Mesenchymal_Stem_Cell:Mesendoderm:Trophoblast-like_Cell:hESC	9.88091e-06	rs594117	25
ENSG00000082641	4779	NFE2L1	17	46125691	46138849	1	protein_coding	Yes	Yes	Yes	0.998124	-0.893485	1	1.884	10	1.0811e-13	0	eQTLGen_cis_eQTLs:GTEx/v8/Artery_Tibial:GTEx/v8/Lung:GTEx/v8/Testis	NA	Left_Ventricle:Liver:GM12878:IMR90:Mesenchymal_Stem_Cell:Mesendoderm:Trophoblast-like_Cell:hESC	9.88091e-06	rs594117	25
ENSG00000108468	10951	CBX1	17	46147414	46178883	-1	protein_coding	Yes	Yes	Yes	0.949843	-0.442894	2	17.04	18	1.1229e-39	0	eQTLcatalogue/Lepik_2017_ge_blood:eQTLGen_cis_eQTLs:BIOSQTL/BIOS_eQTL_geneLevel:GTEx/v8/Brain_Caudate_basal_ganglia:GTEx/v8/Muscle_Skeletal:GTEx/v8/Testis:GTEx/v8/Thyroid	NA	Adult_Cortex:Fetal_Cortex:Left_Ventricle:Liver:GM12878:IMR90:Mesenchymal_Stem_Cell:Mesendoderm:Trophoblast-like_Cell:hESC	9.88091e-06	rs594117	25
ENSG00000002919	29916	SNX11	17	46180719	46200436	1	protein_coding	Yes	Yes	Yes	3.85655e-05	0.140273	3	17.04	21	7.105e-25	0	eQTLGen_cis_eQTLs:BIOSQTL/BIOS_eQTL_geneLevel:GTEx/v8/Whole_Blood:GTEx/v8/Nerve_Tibial:GTEx/v8/Skin_Sun_Exposed_Lower_leg	NA	Adult_Cortex:Fetal_Cortex:Left_Ventricle:Liver:GM12878:IMR90:Mesenchymal_Stem_Cell:Mesendoderm:Trophoblast-like_Cell:hESC	9.88091e-06	rs594117	25
ENSG00000141293	8631	SKAP1	17	46210802	46507637	-1	protein_coding	Yes	Yes	Yes	0.00030184	NA	7	20.3	164	3.2717e-310	0	eQTLcatalogue/CEDAR_T-cell_CD8:eQTLcatalogue/Fairfax_2012_B-cell_CD19:eQTLcatalogue/GEUVADIS_ge_LCL:eQTLcatalogue/Lepik_2017_ge_blood:eQTLcatalogue/TwinsUK_ge_blood:eQTLcatalogue/TwinsUK_ge_LCL:eQTLGen_cis_eQTLs:BIOSQTL/BIOS_eQTL_geneLevel:GTEx/v8/Whole_Blood:GTEx/v8/Colon_Sigmoid:GTEx/v8/Nerve_Tibial:GTEx/v8/Testis	NA	Left_Ventricle:GM12878:IMR90:Mesenchymal_Stem_Cell:Mesendoderm:Trophoblast-like_Cell:hESC	9.88091e-06	rs594117	25
ENSG00000159184	10481	HOXB13	17	46802125	46806540	-1	protein_coding	Yes	Yes	Yes	0.00987475	-1.11755	1	6.681	7	2.69141e-06	5.95816e-05	eQTLcatalogue/Schwartzentruber_2018_ge_sensory_neuron:GTEx/v8/Cells_Cultured_fibroblasts	NA	Left_Ventricle:Liver:Spleen:GM12878:IMR90:Mesenchymal_Stem_Cell:Mesendoderm:Neural_Progenitor_Cell:Trophoblast-like_Cell:hESC	9.88091e-06	rs594117	25
ENSG00000170703	284076	TTLL6	17	46839597	46894576	-1	protein_coding	Yes	Yes	Yes	7.48858e-08	-0.209165	98	14.59	366	1.79465e-52	8.64537e-50	EyeGEx:eQTLcatalogue/BrainSeq_ge_brain:eQTLcatalogue/CEDAR_rectum:eQTLcatalogue/CEDAR_transverse_colon:eQTLcatalogue/HipSci_ge_iPSC:PsychENCODE_eQTLs:CMC_SVA_cis:CMC_NoSVA_cis:BRAINEAC/THAL:GTEx/v8/Adipose_Subcutaneous:GTEx/v8/Adipose_Visceral_Omentum:GTEx/v8/Artery_Coronary:GTEx/v8/Artery_Tibial:GTEx/v8/Brain_Amygdala:GTEx/v8/Brain_Anterior_cingulate_cortex_BA24:GTEx/v8/Brain_Caudate_basal_ganglia:GTEx/v8/Brain_Cerebellar_Hemisphere:GTEx/v8/Brain_Cerebellum:GTEx/v8/Brain_Cortex:GTEx/v8/Brain_Frontal_Cortex_BA9:GTEx/v8/Brain_Hippocampus:GTEx/v8/Brain_Hypothalamus:GTEx/v8/Brain_Nucleus_accumbens_basal_ganglia:GTEx/v8/Brain_Putamen_basal_ganglia:GTEx/v8/Breast_Mammary_Tissue:GTEx/v8/Colon_Sigmoid:GTEx/v8/Colon_Transverse:GTEx/v8/Esophagus_Gastroesophageal_Junction:GTEx/v8/Esophagus_Mucosa:GTEx/v8/Esophagus_Muscularis:GTEx/v8/Heart_Atrial_Appendage:GTEx/v8/Heart_Left_Ventricle:GTEx/v8/Lung:GTEx/v8/Muscle_Skeletal:GTEx/v8/Nerve_Tibial:GTEx/v8/Pancreas:GTEx/v8/Pituitary:GTEx/v8/Skin_Not_Sun_Exposed_Suprapubic:GTEx/v8/Skin_Sun_Exposed_Lower_leg:GTEx/v8/Stomach:GTEx/v8/Testis:GTEx/v8/Thyroid	NA	Promoter_anchored_loops:Adult_Cortex:Fetal_Cortex:Aorta:Left_Ventricle:Liver:Spleen:GM12878:IMR90:Mesenchymal_Stem_Cell:Mesendoderm:Neural_Progenitor_Cell:Trophoblast-like_Cell:hESC	9.88091e-06	rs594117	25
ENSG00000136436	10241	CALCOCO2	17	46908350	46943884	1	protein_coding	Yes	Yes	Yes	0.0317625	0.266767	78	20.3	395	2.5057e-96	0	eQTLcatalogue/BLUEPRINT_ge_monocyte:eQTLcatalogue/CEDAR_rectum:eQTLcatalogue/CEDAR_transverse_colon:eQTLcatalogue/Fairfax_2012_B-cell_CD19:eQTLcatalogue/Fairfax_2014_IFN24:eQTLcatalogue/Fairfax_2014_LPS24:eQTLcatalogue/Fairfax_2014_LPS2:eQTLcatalogue/Fairfax_2014_naive:eQTLcatalogue/Kasela_2017_T-cell_CD4:eQTLcatalogue/Kasela_2017_T-cell_CD8:eQTLcatalogue/Lepik_2017_ge_blood:eQTLcatalogue/Naranbhai_2015_neutrophil_CD16:eQTLcatalogue/TwinsUK_ge_LCL:eQTLGen_cis_eQTLs:BIOSQTL/BIOS_eQTL_geneLevel:CMC_NoSVA_cis:GTEx/v8/Whole_Blood:GTEx/v8/Artery_Tibial:GTEx/v8/Brain_Cerebellar_Hemisphere:GTEx/v8/Brain_Cerebellum:GTEx/v8/Colon_Transverse:GTEx/v8/Muscle_Skeletal:GTEx/v8/Nerve_Tibial:GTEx/v8/Cells_Cultured_fibroblasts:GTEx/v8/Skin_Not_Sun_Exposed_Suprapubic:GTEx/v8/Testis	NA	Adult_Cortex:Fetal_Cortex:Aorta:Left_Ventricle:Liver:Spleen:GM12878:IMR90:Mesenchymal_Stem_Cell:Mesendoderm:Neural_Progenitor_Cell:Trophoblast-like_Cell:hESC	9.88091e-06	rs594117	25
ENSG00000159199	516	ATP5G1	17	46970127	46973233	1	protein_coding	Yes	Yes	Yes	0.327526	-0.0240793	58	22.1	390	6.8326e-281	0	EyeGEx:eQTLcatalogue/Alasoo_2018_ge_macrophage_IFNg:eQTLcatalogue/BLUEPRINT_ge_monocyte:eQTLcatalogue/BrainSeq_ge_brain:eQTLcatalogue/CEDAR_rectum:eQTLcatalogue/CEDAR_transverse_colon:eQTLcatalogue/Fairfax_2012_B-cell_CD19:eQTLcatalogue/Fairfax_2014_IFN24:eQTLcatalogue/Fairfax_2014_LPS2:eQTLcatalogue/Fairfax_2014_naive:eQTLcatalogue/GEUVADIS_ge_LCL:eQTLcatalogue/HipSci_ge_iPSC:eQTLcatalogue/Lepik_2017_ge_blood:eQTLcatalogue/Quach_2016_ge_monocyte_naive:eQTLcatalogue/Quach_2016_ge_monocyte_Pam3CSK4:PsychENCODE_eQTLs:DICE/T_CD4_naive_activated:eQTLGen_cis_eQTLs:BIOSQTL/BIOS_eQTL_geneLevel:xQTLServer_eQTLs:CMC_SVA_cis:GTEx/v8/Adipose_Subcutaneous:GTEx/v8/Adipose_Visceral_Omentum:GTEx/v8/Adrenal_Gland:GTEx/v8/Whole_Blood:GTEx/v8/Artery_Tibial:GTEx/v8/Brain_Cerebellar_Hemisphere:GTEx/v8/Brain_Cerebellum:GTEx/v8/Brain_Cortex:GTEx/v8/Brain_Frontal_Cortex_BA9:GTEx/v8/Brain_Hypothalamus:GTEx/v8/Brain_Nucleus_accumbens_basal_ganglia:GTEx/v8/Colon_Sigmoid:GTEx/v8/Colon_Transverse:GTEx/v8/Esophagus_Gastroesophageal_Junction:GTEx/v8/Esophagus_Mucosa:GTEx/v8/Esophagus_Muscularis:GTEx/v8/Heart_Atrial_Appendage:GTEx/v8/Heart_Left_Ventricle:GTEx/v8/Liver:GTEx/v8/Lung:GTEx/v8/Muscle_Skeletal:GTEx/v8/Nerve_Tibial:GTEx/v8/Pituitary:GTEx/v8/Prostate:GTEx/v8/Cells_Cultured_fibroblasts:GTEx/v8/Skin_Not_Sun_Exposed_Suprapubic:GTEx/v8/Skin_Sun_Exposed_Lower_leg:GTEx/v8/Small_Intestine_Terminal_Ileum:GTEx/v8/Stomach:GTEx/v8/Thyroid	NA	Promoter_anchored_loops:Adult_Cortex:Fetal_Cortex:Aorta:Left_Ventricle:Liver:GM12878:IMR90:Mesenchymal_Stem_Cell:Mesendoderm:Neural_Progenitor_Cell:Trophoblast-like_Cell:hESC	9.88091e-06	rs594117	25
ENSG00000159202	65264	UBE2Z	17	46985731	47006418	1	protein_coding	Yes	Yes	Yes	0.927559	0.175157	106	19.46	425	3.2717e-310	0	EyeGEx:eQTLcatalogue/Alasoo_2018_ge_macrophage_IFNg:eQTLcatalogue/Alasoo_2018_ge_macrophage_naive:eQTLcatalogue/BLUEPRINT_ge_monocyte:eQTLcatalogue/CEDAR_B-cell_CD19:eQTLcatalogue/CEDAR_neutrophil_CD15:eQTLcatalogue/CEDAR_T-cell_CD4:eQTLcatalogue/CEDAR_T-cell_CD8:eQTLcatalogue/CEDAR_transverse_colon:eQTLcatalogue/Fairfax_2012_B-cell_CD19:eQTLcatalogue/Fairfax_2014_IFN24:eQTLcatalogue/Fairfax_2014_naive:eQTLcatalogue/GENCORD_ge_LCL:eQTLcatalogue/GENCORD_ge_T-cell:eQTLcatalogue/GEUVADIS_ge_LCL:eQTLcatalogue/Kasela_2017_T-cell_CD4:eQTLcatalogue/Lepik_2017_ge_blood:eQTLcatalogue/Naranbhai_2015_neutrophil_CD16:eQTLcatalogue/Nedelec_2016_ge_macrophage_Salmonella:eQTLcatalogue/Quach_2016_ge_monocyte_IAV:eQTLcatalogue/Quach_2016_ge_monocyte_LPS:eQTLcatalogue/Quach_2016_ge_monocyte_naive:eQTLcatalogue/Quach_2016_ge_monocyte_Pam3CSK4:eQTLcatalogue/Quach_2016_ge_monocyte_R848:eQTLcatalogue/TwinsUK_ge_blood:eQTLcatalogue/TwinsUK_ge_fat:eQTLcatalogue/TwinsUK_ge_LCL:PsychENCODE_eQTLs:DICE/B_cell_naive:DICE/T_CD4_naive_activated:DICE/T_CD8_naive_activated:DICE/Monocyte_classical:DICE/Monocyte_non_classical:DICE/NK:DICE/T_CD4_TFH:DICE/T_CD4_TH1:DICE/T_CD4_TH17:DICE/T_CD4_TH1_17:DICE/T_CD4_TH2:DICE/T_CD4_memory_TREG:DICE/T_CD4_naive_TREG:eQTLGen_cis_eQTLs:BIOSQTL/BIOS_eQTL_geneLevel:xQTLServer_eQTLs:CMC_SVA_cis:BRAINEAC/HIPP:GTEx/v8/Adipose_Subcutaneous:GTEx/v8/Cells_EBV-transformed_lymphocytes:GTEx/v8/Whole_Blood:GTEx/v8/Brain_Caudate_basal_ganglia:GTEx/v8/Brain_Hippocampus:GTEx/v8/Brain_Spinal_cord_cervical_c-1:GTEx/v8/Colon_Transverse:GTEx/v8/Esophagus_Mucosa:GTEx/v8/Liver:GTEx/v8/Lung:GTEx/v8/Muscle_Skeletal:GTEx/v8/Cells_Cultured_fibroblasts:GTEx/v8/Skin_Not_Sun_Exposed_Suprapubic:GTEx/v8/Skin_Sun_Exposed_Lower_leg:GTEx/v8/Small_Intestine_Terminal_Ileum:GTEx/v8/Spleen:GTEx/v8/Thyroid	NA	Adult_Cortex:Fetal_Cortex:Aorta:Left_Ventricle:Liver:GM12878:IMR90:Mesenchymal_Stem_Cell:Mesendoderm:Neural_Progenitor_Cell:Trophoblast-like_Cell:hESC	9.88091e-06	rs594117	25
ENSG00000159210	11267	SNF8	17	47006678	47022479	-1	protein_coding	Yes	Yes	Yes	0.290874	1.13061	93	19.46	361	2.58805e-27	0	EyeGEx:eQTLcatalogue/Alasoo_2018_ge_macrophage_IFNg:eQTLcatalogue/Alasoo_2018_ge_macrophage_naive:eQTLcatalogue/BrainSeq_ge_brain:eQTLcatalogue/Lepik_2017_ge_blood:eQTLcatalogue/Quach_2016_ge_monocyte_IAV:PsychENCODE_eQTLs:eQTLGen_cis_eQTLs:BIOSQTL/BIOS_eQTL_geneLevel:xQTLServer_eQTLs:CMC_SVA_cis:CMC_NoSVA_cis:GTEx/v8/Adipose_Subcutaneous:GTEx/v8/Adipose_Visceral_Omentum:GTEx/v8/Adrenal_Gland:GTEx/v8/Artery_Aorta:GTEx/v8/Artery_Coronary:GTEx/v8/Artery_Tibial:GTEx/v8/Brain_Amygdala:GTEx/v8/Brain_Anterior_cingulate_cortex_BA24:GTEx/v8/Brain_Caudate_basal_ganglia:GTEx/v8/Brain_Cerebellar_Hemisphere:GTEx/v8/Brain_Cerebellum:GTEx/v8/Brain_Cortex:GTEx/v8/Brain_Frontal_Cortex_BA9:GTEx/v8/Brain_Hippocampus:GTEx/v8/Brain_Hypothalamus:GTEx/v8/Brain_Nucleus_accumbens_basal_ganglia:GTEx/v8/Brain_Putamen_basal_ganglia:GTEx/v8/Brain_Spinal_cord_cervical_c-1:GTEx/v8/Brain_Substantia_nigra:GTEx/v8/Breast_Mammary_Tissue:GTEx/v8/Colon_Transverse:GTEx/v8/Esophagus_Gastroesophageal_Junction:GTEx/v8/Esophagus_Mucosa:GTEx/v8/Esophagus_Muscularis:GTEx/v8/Heart_Left_Ventricle:GTEx/v8/Lung:GTEx/v8/Muscle_Skeletal:GTEx/v8/Nerve_Tibial:GTEx/v8/Pancreas:GTEx/v8/Pituitary:GTEx/v8/Cells_Cultured_fibroblasts:GTEx/v8/Skin_Not_Sun_Exposed_Suprapubic:GTEx/v8/Spleen:GTEx/v8/Stomach:GTEx/v8/Testis:GTEx/v8/Thyroid:GTEx/v8/Vagina	NA	IMR90:Mesenchymal_Stem_Cell	9.88091e-06	rs594117	25
ENSG00000159217	10642	IGF2BP1	17	47074774	47133012	1	protein_coding	Yes	Yes	Yes	0.998574	-1.70191	20	19.83	216	4.02168e-14	2.21494e-13	BRAINEAC/CRBL:GTEx/v8/Testis	NA	Fetal_Cortex	5.68133e-05	rs594117	25
ENSG00000186665	284018	C17orf58	17	65987217	65989765	-1	protein_coding	Yes	Yes	Yes	0.0821564	0.225875	26	17.43	454	2.42789e-23	1.68126e-20	EyeGEx:eQTLcatalogue/CEDAR_transverse_colon:eQTLcatalogue/Fairfax_2014_naive:PsychENCODE_eQTLs:eQTLGen_cis_eQTLs:CMC_SVA_cis:CMC_NoSVA_cis:GTEx/v8/Artery_Tibial:GTEx/v8/Esophagus_Mucosa:GTEx/v8/Heart_Left_Ventricle:GTEx/v8/Nerve_Tibial:GTEx/v8/Skin_Not_Sun_Exposed_Suprapubic	NA	Adult_Cortex:Fetal_Cortex:Left_Ventricle:Liver:Right_Ventricle:GM12878:IMR90:Mesenchymal_Stem_Cell:Mesendoderm:Trophoblast-like_Cell:hESC	2.55223e-06	rs34872586	26
ENSG00000182481	3838	KPNA2	17	66031635	66042958	1	protein_coding	Yes	Yes	Yes	0.72864	-0.336633	74	24.9	589	1.67485e-22	0	EyeGEx:eQTLcatalogue/CEDAR_platelet:eQTLcatalogue/Lepik_2017_ge_blood:eQTLcatalogue/Quach_2016_ge_monocyte_IAV:eQTLcatalogue/Quach_2016_ge_monocyte_LPS:eQTLcatalogue/Quach_2016_ge_monocyte_naive:eQTLcatalogue/Quach_2016_ge_monocyte_Pam3CSK4:eQTLcatalogue/Quach_2016_ge_monocyte_R848:PsychENCODE_eQTLs:eQTLGen_cis_eQTLs:BIOSQTL/BIOS_eQTL_geneLevel:BRAINEAC/TCTX:GTEx/v8/Artery_Tibial:GTEx/v8/Brain_Amygdala:GTEx/v8/Brain_Anterior_cingulate_cortex_BA24:GTEx/v8/Brain_Caudate_basal_ganglia:GTEx/v8/Brain_Cortex:GTEx/v8/Brain_Nucleus_accumbens_basal_ganglia:GTEx/v8/Breast_Mammary_Tissue:GTEx/v8/Esophagus_Muscularis:GTEx/v8/Nerve_Tibial:GTEx/v8/Testis:GTEx/v8/Thyroid	NA	Adult_Cortex:Fetal_Cortex:GM12878:Mesenchymal_Stem_Cell:Mesendoderm:hESC	2.55223e-06	rs34872586	26
ENSG00000196704	51321	AMZ2	17	66243715	66253297	1	protein_coding	Yes	Yes	Yes	1.54653e-08	NA	1	2.638	133	2.1615e-69	0	EyeGEx:PsychENCODE_eQTLs:DICE/T_CD4_TFH:DICE/T_CD4_TH1:DICE/T_CD4_memory_TREG:eQTLGen_cis_eQTLs:eQTLGen_trans_eQTLs:BIOSQTL/BIOS_eQTL_geneLevel:CMC_SVA_cis:CMC_NoSVA_cis:GTEx/v8/Adipose_Visceral_Omentum:GTEx/v8/Whole_Blood:GTEx/v8/Artery_Tibial:GTEx/v8/Brain_Cerebellum:GTEx/v8/Breast_Mammary_Tissue:GTEx/v8/Colon_Sigmoid:GTEx/v8/Esophagus_Mucosa:GTEx/v8/Esophagus_Muscularis:GTEx/v8/Pancreas:GTEx/v8/Cells_Cultured_fibroblasts:GTEx/v8/Skin_Sun_Exposed_Lower_leg	NA	Left_Ventricle:GM12878:IMR90:Mesenchymal_Stem_Cell:Mesendoderm:Trophoblast-like_Cell:hESC	7.26538e-06	rs34872586;rs116599929	10:26
ENSG00000141337	22901	ARSG	17	66255323	66418872	1	protein_coding	Yes	Yes	Yes	1.55401e-05	-0.0731462	2	0.812	144	3.5533e-11	0	PsychENCODE_eQTLs:eQTLGen_cis_eQTLs:BIOSQTL/BIOS_eQTL_geneLevel:GTEx/v8/Esophagus_Muscularis:GTEx/v8/Pancreas	NA	Fetal_Cortex:Left_Ventricle:GM12878:IMR90:Mesenchymal_Stem_Cell:Mesendoderm:Trophoblast-like_Cell:hESC	7.26538e-06	rs34872586	26
ENSG00000108932	9120	SLC16A6	17	66263167	66287408	-1	protein_coding	Yes	Yes	Yes	0.205129	0.544954	2	0.812	122	1.1284e-51	0	PsychENCODE_eQTLs:eQTLGen_cis_eQTLs:BIOSQTL/BIOS_eQTL_geneLevel:CMC_SVA_cis	NA	Left_Ventricle:GM12878:IMR90:Mesenchymal_Stem_Cell:Mesendoderm:Trophoblast-like_Cell:hESC	7.26538e-06	rs34872586	26
ENSG00000065268	57418	WDR18	19	983174	994569	1	protein_coding	Yes	Yes	Yes	0.901608	0.476593	1	0.528	66	1.0272e-35	0	eQTLGen_cis_eQTLs:BIOSQTL/BIOS_eQTL_geneLevel:CMC_SVA_cis:GTEx/v8/Adipose_Subcutaneous:GTEx/v8/Adipose_Visceral_Omentum:GTEx/v8/Whole_Blood:GTEx/v8/Artery_Aorta:GTEx/v8/Breast_Mammary_Tissue:GTEx/v8/Esophagus_Gastroesophageal_Junction:GTEx/v8/Esophagus_Muscularis:GTEx/v8/Lung:GTEx/v8/Muscle_Skeletal:GTEx/v8/Nerve_Tibial:GTEx/v8/Pancreas:GTEx/v8/Cells_Cultured_fibroblasts:GTEx/v8/Skin_Not_Sun_Exposed_Suprapubic:GTEx/v8/Skin_Sun_Exposed_Lower_leg:GTEx/v8/Spleen:GTEx/v8/Thyroid	NA	EP_correlation_cell_type_oneway:Adult_Cortex	2.9991e-05	rs35434635	27
ENSG00000064932	22904	SBNO2	19	1107636	1174282	-1	protein_coding	Yes	Yes	Yes	0.0244238	NA	89	10.6	69	3.12092e-23	1.26797e-18	eQTLGen_cis_eQTLs:eQTLGen_trans_eQTLs:BIOSQTL/BIOS_eQTL_geneLevel:GTEx/v8/Whole_Blood:GTEx/v8/Brain_Cerebellar_Hemisphere:GTEx/v8/Brain_Cerebellum:GTEx/v8/Esophagus_Mucosa:GTEx/v8/Thyroid	NA	Promoter_anchored_loops:EP_correlation_cell_type_oneway	3.06668e-06	rs35434635;rs6503533	24:27
ENSG00000099625	255057	C19orf26	19	1228286	1238026	-1	protein_coding	Yes	Yes	Yes	0.00372343	NA	8	9.863	34	7.81295e-45	0	BIOSQTL/BIOS_eQTL_geneLevel	NA	Promoter_anchored_loops	6.63604e-06	rs35434635	27
ENSG00000130812	83854	ANGPTL6	19	10203014	10213472	-1	protein_coding	Yes	Yes	Yes	2.76981e-08	-0.292124	1	1.199	8	6.31519e-11	3.7836e-10	eQTLcatalogue/GEUVADIS_ge_LCL:eQTLcatalogue/TwinsUK_ge_LCL:eQTLGen_cis_eQTLs:GTEx/v8/Whole_Blood	NA	GM12878	1.96671e-05	rs281438	28
ENSG00000244165	5032	P2RY11	19	10222214	10226048	1	protein_coding	Yes	Yes	Yes	9.07591e-08	0.748298	1	1.199	7	1.0189e-07	3.22087e-27	eQTLGen_cis_eQTLs:GTEx/v8/Artery_Tibial:GTEx/v8/Colon_Sigmoid:GTEx/v8/Esophagus_Gastroesophageal_Junction:GTEx/v8/Esophagus_Muscularis:GTEx/v8/Lung:GTEx/v8/Nerve_Tibial:GTEx/v8/Cells_Cultured_fibroblasts:GTEx/v8/Thyroid	NA	EP_correlation_cell_type_oneway:GM12878	1.96671e-05	rs281438	28
ENSG00000130811	8666	EIF3G	19	10225693	10230596	-1	protein_coding	Yes	Yes	Yes	0.983422	-0.245797	2	2.676	15	2.1534e-08	0.00010846	eQTLGen_cis_eQTLs:BIOSQTL/BIOS_eQTL_geneLevel:GTEx/v8/Nerve_Tibial	NA	GM12878	1.96671e-05	rs281438	28
ENSG00000105364	51073	MRPL4	19	10362577	10370721	1	protein_coding	Yes	Yes	Yes	1.13186e-07	0.26234	2	1.404	34	1.2064e-51	0	eQTLcatalogue/Fairfax_2014_LPS24:eQTLcatalogue/Fairfax_2014_naive:eQTLcatalogue/Lepik_2017_ge_blood:eQTLcatalogue/Quach_2016_ge_monocyte_Pam3CSK4:eQTLcatalogue/TwinsUK_ge_fat:eQTLcatalogue/TwinsUK_ge_skin:PsychENCODE_eQTLs:eQTLGen_cis_eQTLs:BIOSQTL/BIOS_eQTL_geneLevel:GTEx/v8/Adipose_Subcutaneous:GTEx/v8/Adipose_Visceral_Omentum:GTEx/v8/Whole_Blood:GTEx/v8/Artery_Aorta:GTEx/v8/Artery_Tibial:GTEx/v8/Brain_Cerebellum:GTEx/v8/Brain_Cortex:GTEx/v8/Breast_Mammary_Tissue:GTEx/v8/Colon_Transverse:GTEx/v8/Esophagus_Gastroesophageal_Junction:GTEx/v8/Esophagus_Mucosa:GTEx/v8/Esophagus_Muscularis:GTEx/v8/Heart_Atrial_Appendage:GTEx/v8/Lung:GTEx/v8/Nerve_Tibial:GTEx/v8/Cells_Cultured_fibroblasts:GTEx/v8/Skin_Not_Sun_Exposed_Suprapubic:GTEx/v8/Skin_Sun_Exposed_Lower_leg:GTEx/v8/Testis:GTEx/v8/Thyroid	NA	Promoter_anchored_loops:Adult_Cortex:Fetal_Cortex:Spleen:GM12878:IMR90:Mesenchymal_Stem_Cell	6.18565e-06	rs281438	28
ENSG00000090339	3383	ICAM1	19	10381511	10397291	1	protein_coding	Yes	Yes	Yes	0.117797	-0.071896	51	22.6	170	1.17356e-181	0	eQTLcatalogue/Fairfax_2014_LPS2:eQTLcatalogue/Lepik_2017_ge_blood:eQTLGen_cis_eQTLs:eQTLGen_trans_eQTLs:BIOSQTL/BIOS_eQTL_geneLevel:BRAINEAC/SNIG:GTEx/v8/Whole_Blood:GTEx/v8/Heart_Left_Ventricle	NA	Promoter_anchored_loops:EP_correlation_cell_type_oneway:EP_correlation_organ_oneway:Spleen:GM12878:IMR90:Mesenchymal_Stem_Cell	3.06668e-06	rs281438;rs6503533	24:28
ENSG00000105371	3386	ICAM4	19	10397643	10399198	1	protein_coding	Yes	Yes	Yes	1.53445e-05	-0.2872	53	22.6	196	1.17356e-181	0	eQTLcatalogue/BLUEPRINT_ge_monocyte:eQTLcatalogue/CEDAR_monocyte_CD14:eQTLcatalogue/Fairfax_2014_LPS24:eQTLcatalogue/Fairfax_2014_LPS2:eQTLcatalogue/Fairfax_2014_naive:eQTLcatalogue/Lepik_2017_ge_blood:BIOSQTL/BIOS_eQTL_geneLevel	NA	Adult_Cortex:Spleen:GM12878:IMR90:Mesenchymal_Stem_Cell	6.18565e-06	rs281438	28
ENSG00000220201	100125288	ZGLP1	19	10415479	10420556	-1	protein_coding	Yes	Yes	Yes	0.437505	-0.724182	57	19.94	107	7.7279e-30	0	eQTLcatalogue/BLUEPRINT_ge_monocyte:eQTLcatalogue/BLUEPRINT_ge_T-cell:eQTLcatalogue/Lepik_2017_ge_blood:eQTLcatalogue/Nedelec_2016_ge_macrophage_Listeria:eQTLcatalogue/Nedelec_2016_ge_macrophage_naive:eQTLcatalogue/Nedelec_2016_ge_macrophage_Salmonella:PsychENCODE_eQTLs:DICE/Monocyte_classical:eQTLGen_cis_eQTLs:BIOSQTL/BIOS_eQTL_geneLevel:CMC_SVA_cis:GTEx/v8/Artery_Aorta:GTEx/v8/Artery_Tibial:GTEx/v8/Brain_Amygdala:GTEx/v8/Brain_Anterior_cingulate_cortex_BA24:GTEx/v8/Brain_Caudate_basal_ganglia:GTEx/v8/Brain_Cerebellar_Hemisphere:GTEx/v8/Brain_Cerebellum:GTEx/v8/Brain_Cortex:GTEx/v8/Brain_Frontal_Cortex_BA9:GTEx/v8/Brain_Hypothalamus:GTEx/v8/Brain_Nucleus_accumbens_basal_ganglia:GTEx/v8/Brain_Putamen_basal_ganglia:GTEx/v8/Esophagus_Mucosa:GTEx/v8/Esophagus_Muscularis:GTEx/v8/Heart_Left_Ventricle:GTEx/v8/Nerve_Tibial:GTEx/v8/Pituitary:GTEx/v8/Prostate:GTEx/v8/Skin_Not_Sun_Exposed_Suprapubic:GTEx/v8/Skin_Sun_Exposed_Lower_leg:GTEx/v8/Testis:GTEx/v8/Thyroid	NA	Adult_Cortex	6.18565e-06	rs281438	28
ENSG00000267673	112812	FDX1L	19	10416103	10426691	-1	protein_coding	Yes	Yes	Yes	0.00318935	-0.349449	66	19.94	97	6.53286e-14	4.88966e-15	PsychENCODE_eQTLs:BIOSQTL/BIOS_eQTL_geneLevel:GTEx/v8/Adipose_Visceral_Omentum:GTEx/v8/Adrenal_Gland:GTEx/v8/Artery_Aorta:GTEx/v8/Artery_Tibial:GTEx/v8/Brain_Caudate_basal_ganglia:GTEx/v8/Brain_Cerebellum:GTEx/v8/Esophagus_Muscularis:GTEx/v8/Muscle_Skeletal:GTEx/v8/Nerve_Tibial:GTEx/v8/Cells_Cultured_fibroblasts:GTEx/v8/Testis:GTEx/v8/Thyroid	NA	Adult_Cortex	6.18565e-06	rs281438	28
ENSG00000167807	NA	NA	19	10416103	10426685	-1	protein_coding	Yes	Yes	Yes	NA	NA	66	19.94	35	1.16694e-23	0	PsychENCODE_eQTLs:BIOSQTL/BIOS_eQTL_geneLevel	NA	Adult_Cortex	6.18565e-06	rs281438	28
ENSG00000161847	125950	RAVER1	19	10426888	10444316	-1	protein_coding	Yes	Yes	Yes	0.98234	-0.936312	53	19.94	15	1.1388e-06	4.86596e-26	eQTLGen_cis_eQTLs:BIOSQTL/BIOS_eQTL_geneLevel:GTEx/v8/Whole_Blood:GTEx/v8/Skin_Sun_Exposed_Lower_leg	NA	EP_correlation_cell_type_oneway:Adult_Cortex:GM12878	6.18565e-06	rs281438	28
ENSG00000076662	3385	ICAM3	19	10444452	10450499	-1	protein_coding	Yes	Yes	Yes	2.07708e-22	-0.380121	19	12.82	105	7.9781e-196	0	eQTLcatalogue/BLUEPRINT_ge_monocyte:eQTLcatalogue/BrainSeq_ge_brain:eQTLcatalogue/CEDAR_monocyte_CD14:eQTLcatalogue/Fairfax_2014_naive:eQTLcatalogue/Lepik_2017_ge_blood:eQTLcatalogue/TwinsUK_ge_LCL:PsychENCODE_eQTLs:DICE/Monocyte_classical:DICE/Monocyte_non_classical:eQTLGen_cis_eQTLs:BIOSQTL/BIOS_eQTL_geneLevel:xQTLServer_eQTLs:CMC_SVA_cis:CMC_NoSVA_cis:BRAINEAC/THAL:GTEx/v8/Whole_Blood:GTEx/v8/Lung:GTEx/v8/Spleen:GTEx/v8/Testis	NA	EP_correlation_cell_type_oneway:EP_correlation_organ_oneway:Adult_Cortex:GM12878	6.18565e-06	rs281438	28
ENSG00000105397	7297	TYK2	19	10461209	10491352	-1	protein_coding	Yes	Yes	Yes	0.00431448	0.691128	32	26.3	147	1.0867e-103	0	EyeGEx:eQTLcatalogue/BLUEPRINT_ge_monocyte:eQTLcatalogue/BLUEPRINT_ge_T-cell:eQTLcatalogue/CEDAR_T-cell_CD4:eQTLcatalogue/Lepik_2017_ge_blood:eQTLGen_cis_eQTLs:BIOSQTL/BIOS_eQTL_geneLevel:GTEx/v8/Adipose_Subcutaneous:GTEx/v8/Adipose_Visceral_Omentum:GTEx/v8/Adrenal_Gland:GTEx/v8/Whole_Blood:GTEx/v8/Artery_Aorta:GTEx/v8/Artery_Tibial:GTEx/v8/Brain_Cerebellar_Hemisphere:GTEx/v8/Brain_Cerebellum:GTEx/v8/Brain_Cortex:GTEx/v8/Brain_Hypothalamus:GTEx/v8/Breast_Mammary_Tissue:GTEx/v8/Colon_Sigmoid:GTEx/v8/Esophagus_Gastroesophageal_Junction:GTEx/v8/Esophagus_Mucosa:GTEx/v8/Esophagus_Muscularis:GTEx/v8/Liver:GTEx/v8/Lung:GTEx/v8/Nerve_Tibial:GTEx/v8/Pancreas:GTEx/v8/Skin_Not_Sun_Exposed_Suprapubic:GTEx/v8/Skin_Sun_Exposed_Lower_leg:GTEx/v8/Spleen:GTEx/v8/Testis:GTEx/v8/Thyroid	NA	Promoter_anchored_loops:EP_correlation_cell_type_oneway:EP_correlation_organ_oneway:Adult_Cortex:Spleen:GM12878:IMR90:Mesenchymal_Stem_Cell	6.18565e-06	rs281438	28
ENSG00000105401	11140	CDC37	19	10501810	10530797	-1	protein_coding	Yes	Yes	Yes	0.962358	-0.621305	15	8.118	15	1.3638e-25	0	eQTLGen_cis_eQTLs:BIOSQTL/BIOS_eQTL_geneLevel:CMC_SVA_cis:GTEx/v8/Muscle_Skeletal	NA	Promoter_anchored_loops	2.0973e-05	rs281438	28
ENSG00000065989	5141	PDE4A	19	10527449	10580305	1	protein_coding	Yes	Yes	Yes	0.976418	NA	34	8.996	86	5.7249e-62	0	eQTLcatalogue/Fairfax_2014_naive:eQTLcatalogue/GENCORD_ge_T-cell:eQTLcatalogue/Lepik_2017_ge_blood:eQTLcatalogue/TwinsUK_ge_LCL:eQTLGen_cis_eQTLs:BIOSQTL/BIOS_eQTL_geneLevel:BRAINEAC/THAL:GTEx/v8/Artery_Aorta	NA	Promoter_anchored_loops	1.96671e-05	rs281438	28
ENSG00000079999	9817	KEAP1	19	10596796	10614417	-1	protein_coding	Yes	Yes	Yes	0.251629	-0.0493458	9	18.2	23	1.3479e-11	0	eQTLGen_cis_eQTLs:BIOSQTL/BIOS_eQTL_geneLevel:GTEx/v8/Adipose_Visceral_Omentum:GTEx/v8/Cells_Cultured_fibroblasts	NA	GM12878	4.53877e-05	rs281438	28
ENSG00000125744	6253	RTN2	19	45988547	46000319	-1	protein_coding	Yes	Yes	Yes	0.63618	NA	11	9.705	22	2.66973e-19	1.04361e-14	eQTLcatalogue/TwinsUK_ge_skin:eQTLGen_trans_eQTLs:GTEx/v8/Adipose_Subcutaneous:GTEx/v8/Artery_Aorta:GTEx/v8/Artery_Tibial:GTEx/v8/Heart_Atrial_Appendage:GTEx/v8/Muscle_Skeletal:GTEx/v8/Nerve_Tibial:GTEx/v8/Skin_Not_Sun_Exposed_Suprapubic:GTEx/v8/Skin_Sun_Exposed_Lower_leg	NA	Promoter_anchored_loops:Adult_Cortex:Left_Ventricle:GM12878:IMR90	4.94666e-06	rs35506173;rs12945855	23:29
ENSG00000213889	147699	PPM1N	19	45992035	46005768	1	protein_coding	Yes	Yes	Yes	0.000104897	-0.142648	11	9.705	30	3.1361e-82	0	eQTLcatalogue/BLUEPRINT_ge_monocyte:eQTLcatalogue/Fairfax_2014_IFN24:eQTLcatalogue/Fairfax_2014_LPS24:eQTLcatalogue/GENCORD_ge_LCL:eQTLcatalogue/GEUVADIS_ge_LCL:eQTLcatalogue/Lepik_2017_ge_blood:eQTLcatalogue/Nedelec_2016_ge_macrophage_Listeria:eQTLcatalogue/Nedelec_2016_ge_macrophage_naive:eQTLcatalogue/Nedelec_2016_ge_macrophage_Salmonella:eQTLcatalogue/Quach_2016_ge_monocyte_LPS:eQTLcatalogue/Quach_2016_ge_monocyte_Pam3CSK4:eQTLcatalogue/Quach_2016_ge_monocyte_R848:eQTLcatalogue/TwinsUK_ge_LCL:eQTLcatalogue/TwinsUK_ge_skin:PsychENCODE_eQTLs:eQTLGen_cis_eQTLs:BIOSQTL/BIOS_eQTL_geneLevel:xQTLServer_eQTLs:GTEx/v8/Adipose_Subcutaneous:GTEx/v8/Adipose_Visceral_Omentum:GTEx/v8/Adrenal_Gland:GTEx/v8/Cells_EBV-transformed_lymphocytes:GTEx/v8/Whole_Blood:GTEx/v8/Artery_Aorta:GTEx/v8/Artery_Coronary:GTEx/v8/Artery_Tibial:GTEx/v8/Brain_Anterior_cingulate_cortex_BA24:GTEx/v8/Brain_Cerebellar_Hemisphere:GTEx/v8/Brain_Hippocampus:GTEx/v8/Brain_Spinal_cord_cervical_c-1:GTEx/v8/Brain_Substantia_nigra:GTEx/v8/Breast_Mammary_Tissue:GTEx/v8/Colon_Sigmoid:GTEx/v8/Colon_Transverse:GTEx/v8/Esophagus_Gastroesophageal_Junction:GTEx/v8/Esophagus_Mucosa:GTEx/v8/Esophagus_Muscularis:GTEx/v8/Heart_Atrial_Appendage:GTEx/v8/Heart_Left_Ventricle:GTEx/v8/Lung:GTEx/v8/Nerve_Tibial:GTEx/v8/Pituitary:GTEx/v8/Prostate:GTEx/v8/Minor_Salivary_Gland:GTEx/v8/Cells_Cultured_fibroblasts:GTEx/v8/Skin_Not_Sun_Exposed_Suprapubic:GTEx/v8/Skin_Sun_Exposed_Lower_leg:GTEx/v8/Small_Intestine_Terminal_Ileum:GTEx/v8/Spleen:GTEx/v8/Stomach:GTEx/v8/Thyroid	NA	Left_Ventricle:GM12878:IMR90	4.94666e-06	rs35506173	29
ENSG00000125753	7408	VASP	19	46009837	46030241	1	protein_coding	Yes	Yes	Yes	0.583671	-0.335331	8	10.65	143	3.2345e-188	0	eQTLcatalogue/CEDAR_B-cell_CD19:eQTLcatalogue/CEDAR_ileum:eQTLcatalogue/CEDAR_monocyte_CD14:eQTLcatalogue/CEDAR_neutrophil_CD15:eQTLcatalogue/CEDAR_rectum:eQTLcatalogue/CEDAR_T-cell_CD4:eQTLcatalogue/CEDAR_T-cell_CD8:eQTLcatalogue/CEDAR_transverse_colon:eQTLcatalogue/Fairfax_2012_B-cell_CD19:eQTLcatalogue/Fairfax_2014_IFN24:eQTLcatalogue/Fairfax_2014_LPS24:eQTLcatalogue/Fairfax_2014_LPS2:eQTLcatalogue/Fairfax_2014_naive:eQTLcatalogue/Kasela_2017_T-cell_CD4:eQTLcatalogue/Kasela_2017_T-cell_CD8:DICE/T_CD4_TFH:eQTLGen_cis_eQTLs:eQTLGen_trans_eQTLs:BIOSQTL/BIOS_eQTL_geneLevel:GTEx/v8/Artery_Tibial:GTEx/v8/Esophagus_Gastroesophageal_Junction:GTEx/v8/Esophagus_Muscularis	NA	Promoter_anchored_loops:Adult_Cortex	8.9225e-06	rs35506173;rs12945855	23:29
ENSG00000125741	80207	OPA3	19	46030685	46105470	-1	protein_coding	Yes	Yes	Yes	0.00412067	-0.0666616	5	10.65	17	4.33935e-06	1.30239e-08	GTEx/v8/Muscle_Skeletal:GTEx/v8/Thyroid	NA	Promoter_anchored_loops:Adult_Cortex:Fetal_Cortex	1.37724e-06	rs35506173	29
ENSG00000177464	2828	GPR4	19	46093022	46105466	-1	protein_coding	Yes	Yes	Yes	0.165986	-0.166011	1	0.326	10	3.31676e-05	0.0130017	GTEx/v8/Nerve_Tibial	NA	Promoter_anchored_loops:Adult_Cortex:Fetal_Cortex	1.37724e-06	rs35506173	29
ENSG00000125746	24139	EML2	19	46110252	46148887	-1	protein_coding	Yes	Yes	Yes	7.57699e-10	0.190257	28	13.89	113	5.20688e-24	0	EyeGEx:eQTLGen_cis_eQTLs:BIOSQTL/BIOS_eQTL_geneLevel:CMC_SVA_cis:GTEx/v8/Artery_Tibial:GTEx/v8/Brain_Cerebellar_Hemisphere:GTEx/v8/Brain_Cerebellum:GTEx/v8/Testis	NA	Promoter_anchored_loops:Adult_Cortex:Fetal_Cortex:Mesenchymal_Stem_Cell	1.0854e-06	rs35506173	29
ENSG00000267757	100287177	C19orf83	19	46144752	46146098	1	protein_coding	Yes	Yes	Yes	NA	NA	15	13.89	101	5.20688e-24	0	EyeGEx:eQTLcatalogue/Lepik_2017_ge_blood:BIOSQTL/BIOS_eQTL_geneLevel:GTEx/v8/Adipose_Visceral_Omentum:GTEx/v8/Cells_EBV-transformed_lymphocytes:GTEx/v8/Whole_Blood:GTEx/v8/Lung:GTEx/v8/Cells_Cultured_fibroblasts	NA	Promoter_anchored_loops:Adult_Cortex:Fetal_Cortex:Mesenchymal_Stem_Cell	1.0854e-06	rs35506173	29
ENSG00000010310	2696	GIPR	19	46171502	46186982	1	protein_coding	Yes	Yes	Yes	2.54083e-22	-0.675671	46	25.5	147	1.95222e-23	0	EyeGEx:eQTLcatalogue/BrainSeq_ge_brain:eQTLcatalogue/TwinsUK_ge_fat:eQTLcatalogue/TwinsUK_ge_LCL:PsychENCODE_eQTLs:eQTLGen_cis_eQTLs:BIOSQTL/BIOS_eQTL_geneLevel:GTEx/v8/Adipose_Visceral_Omentum:GTEx/v8/Esophagus_Mucosa:GTEx/v8/Lung:GTEx/v8/Cells_Cultured_fibroblasts:GTEx/v8/Testis	NA	Adult_Cortex:Fetal_Cortex:IMR90:Mesenchymal_Stem_Cell	4.80283e-06	rs35506173	29
ENSG00000125743	6633	SNRPD2	19	46190712	46195827	-1	protein_coding	Yes	Yes	Yes	0.747515	-0.475801	38	25.5	254	2.1144e-216	0	eQTLcatalogue/BLUEPRINT_ge_monocyte:eQTLcatalogue/BLUEPRINT_ge_T-cell:eQTLcatalogue/CEDAR_B-cell_CD19:eQTLcatalogue/CEDAR_monocyte_CD14:eQTLcatalogue/CEDAR_T-cell_CD8:eQTLcatalogue/Fairfax_2012_B-cell_CD19:eQTLcatalogue/Fairfax_2014_naive:eQTLcatalogue/GEUVADIS_ge_LCL:eQTLcatalogue/Kasela_2017_T-cell_CD4:eQTLcatalogue/Kasela_2017_T-cell_CD8:eQTLcatalogue/Lepik_2017_ge_blood:eQTLcatalogue/TwinsUK_ge_LCL:eQTLcatalogue/TwinsUK_ge_skin:PsychENCODE_eQTLs:scRNA_eQTLs/T_CD4:scRNA_eQTLs/PBMC:DICE/T_CD4_naive_TREG:eQTLGen_cis_eQTLs:BIOSQTL/BIOS_eQTL_geneLevel:CMC_SVA_cis:CMC_NoSVA_cis:GTEx/v8/Adipose_Subcutaneous:GTEx/v8/Adipose_Visceral_Omentum:GTEx/v8/Adrenal_Gland:GTEx/v8/Cells_EBV-transformed_lymphocytes:GTEx/v8/Whole_Blood:GTEx/v8/Artery_Aorta:GTEx/v8/Artery_Tibial:GTEx/v8/Brain_Frontal_Cortex_BA9:GTEx/v8/Breast_Mammary_Tissue:GTEx/v8/Colon_Sigmoid:GTEx/v8/Colon_Transverse:GTEx/v8/Esophagus_Gastroesophageal_Junction:GTEx/v8/Esophagus_Mucosa:GTEx/v8/Esophagus_Muscularis:GTEx/v8/Heart_Left_Ventricle:GTEx/v8/Lung:GTEx/v8/Nerve_Tibial:GTEx/v8/Ovary:GTEx/v8/Pancreas:GTEx/v8/Prostate:GTEx/v8/Cells_Cultured_fibroblasts:GTEx/v8/Skin_Not_Sun_Exposed_Suprapubic:GTEx/v8/Skin_Sun_Exposed_Lower_leg:GTEx/v8/Spleen:GTEx/v8/Stomach:GTEx/v8/Thyroid	NA	Adult_Cortex:Fetal_Cortex:IMR90:Mesenchymal_Stem_Cell	9.153e-08	rs35506173	29
ENSG00000011478	54814	QPCTL	19	46195741	46207247	1	protein_coding	Yes	Yes	Yes	0.00026154	-0.638079	45	10.94	199	6.9163e-31	0	eQTLcatalogue/GEUVADIS_ge_LCL:eQTLcatalogue/HipSci_ge_iPSC:eQTLcatalogue/Lepik_2017_ge_blood:eQTLcatalogue/TwinsUK_ge_LCL:PsychENCODE_eQTLs:eQTLGen_cis_eQTLs:BIOSQTL/BIOS_eQTL_geneLevel:xQTLServer_eQTLs:CMC_SVA_cis:CMC_NoSVA_cis:GTEx/v8/Adipose_Subcutaneous:GTEx/v8/Adipose_Visceral_Omentum:GTEx/v8/Cells_EBV-transformed_lymphocytes:GTEx/v8/Artery_Aorta:GTEx/v8/Brain_Putamen_basal_ganglia:GTEx/v8/Liver:GTEx/v8/Lung:GTEx/v8/Nerve_Tibial:GTEx/v8/Pancreas:GTEx/v8/Cells_Cultured_fibroblasts:GTEx/v8/Skin_Not_Sun_Exposed_Suprapubic:GTEx/v8/Skin_Sun_Exposed_Lower_leg:GTEx/v8/Stomach:GTEx/v8/Testis	NA	Adult_Cortex:Fetal_Cortex:IMR90:Mesenchymal_Stem_Cell	9.153e-08	rs35506173	29
ENSG00000177051	23403	FBXO46	19	46213887	46234162	-1	protein_coding	Yes	Yes	Yes	0.876437	0.0905437	37	15.12	63	5.5298e-13	0	EyeGEx:eQTLcatalogue/Fairfax_2014_IFN24:PsychENCODE_eQTLs:DICE/Monocyte_classical:eQTLGen_cis_eQTLs:BIOSQTL/BIOS_eQTL_geneLevel:GTEx/v8/Artery_Tibial:GTEx/v8/Esophagus_Mucosa:GTEx/v8/Skin_Not_Sun_Exposed_Suprapubic	NA	Adult_Cortex:Fetal_Cortex:Left_Ventricle:GM12878:IMR90:Mesenchymal_Stem_Cell:Mesendoderm	9.153e-08	rs35506173	29
ENSG00000237452	388553	BHMG1	19	46236509	46267792	1	protein_coding	Yes	Yes	Yes	0.376321	NA	50	23.5	40	3.70316e-07	0.00148189	GTEx/v8/Heart_Atrial_Appendage	NA	Adult_Cortex:Fetal_Cortex:Left_Ventricle:GM12878:IMR90:Mesenchymal_Stem_Cell:Mesendoderm	9.153e-08	rs35506173	29
ENSG00000177045	147912	SIX5	19	46268043	46272484	-1	protein_coding	Yes	Yes	Yes	0.310829	-0.397728	39	23.5	200	5.817e-63	0	eQTLcatalogue/Fairfax_2012_B-cell_CD19:eQTLGen_cis_eQTLs:BIOSQTL/BIOS_eQTL_geneLevel:GTEx/v8/Artery_Aorta:GTEx/v8/Artery_Tibial:GTEx/v8/Colon_Transverse:GTEx/v8/Esophagus_Mucosa:GTEx/v8/Muscle_Skeletal:GTEx/v8/Nerve_Tibial:GTEx/v8/Testis:GTEx/v8/Thyroid	NA	Adult_Cortex:Fetal_Cortex:GM12878:IMR90:Mesenchymal_Stem_Cell:Mesendoderm	9.153e-08	rs35506173	29
ENSG00000104936	1760	DMPK	19	46272975	46285810	-1	protein_coding	Yes	Yes	Yes	0.0330812	-0.863937	52	23.5	392	2.2745e-286	0	EyeGEx:eQTLcatalogue/BLUEPRINT_ge_T-cell:eQTLcatalogue/Fairfax_2012_B-cell_CD19:eQTLcatalogue/GENCORD_ge_T-cell:eQTLcatalogue/Kasela_2017_T-cell_CD4:eQTLcatalogue/Lepik_2017_ge_blood:eQTLcatalogue/TwinsUK_ge_blood:eQTLcatalogue/TwinsUK_ge_fat:eQTLcatalogue/TwinsUK_ge_LCL:eQTLcatalogue/TwinsUK_ge_skin:PsychENCODE_eQTLs:DICE/T_CD4_TFH:DICE/T_CD4_TH17:DICE/T_CD4_naive_TREG:eQTLGen_cis_eQTLs:BIOSQTL/BIOS_eQTL_geneLevel:BRAINEAC/MEDU:GTEx/v8/Adipose_Subcutaneous:GTEx/v8/Adipose_Visceral_Omentum:GTEx/v8/Whole_Blood:GTEx/v8/Artery_Aorta:GTEx/v8/Artery_Tibial:GTEx/v8/Brain_Anterior_cingulate_cortex_BA24:GTEx/v8/Brain_Cerebellar_Hemisphere:GTEx/v8/Brain_Cerebellum:GTEx/v8/Breast_Mammary_Tissue:GTEx/v8/Esophagus_Mucosa:GTEx/v8/Esophagus_Muscularis:GTEx/v8/Liver:GTEx/v8/Lung:GTEx/v8/Muscle_Skeletal:GTEx/v8/Nerve_Tibial:GTEx/v8/Pancreas:GTEx/v8/Prostate:GTEx/v8/Cells_Cultured_fibroblasts:GTEx/v8/Skin_Not_Sun_Exposed_Suprapubic:GTEx/v8/Skin_Sun_Exposed_Lower_leg:GTEx/v8/Spleen:GTEx/v8/Testis:GTEx/v8/Thyroid	NA	GM12878:IMR90:Mesenchymal_Stem_Cell	9.153e-08	rs35506173	29
ENSG00000268434	NA	NA	19	46282695	46289231	-1	protein_coding	Yes	Yes	Yes	NA	NA	45	23.5	325	1.90761e-119	0	BIOSQTL/BIOS_eQTL_geneLevel	NA	EP_links_oneway:GM12878:IMR90:Mesenchymal_Stem_Cell	9.153e-08	rs35506173	29
ENSG00000185800	1762	DMWD	19	46286205	46296060	-1	protein_coding	Yes	Yes	Yes	0.00790211	-0.221831	53	15.42	383	3.3839e-211	0	eQTLcatalogue/BLUEPRINT_ge_T-cell:eQTLcatalogue/GENCORD_ge_T-cell:eQTLcatalogue/Kasela_2017_T-cell_CD4:eQTLcatalogue/Kasela_2017_T-cell_CD8:eQTLcatalogue/Lepik_2017_ge_blood:PsychENCODE_eQTLs:DICE/T_CD8_naive:DICE/T_CD4_TFH:DICE/T_CD4_TH17:DICE/T_CD4_naive_TREG:eQTLGen_cis_eQTLs:BIOSQTL/BIOS_eQTL_geneLevel:BRAINEAC/SNIG:GTEx/v8/Adipose_Subcutaneous:GTEx/v8/Adipose_Visceral_Omentum:GTEx/v8/Whole_Blood:GTEx/v8/Artery_Aorta:GTEx/v8/Artery_Tibial:GTEx/v8/Brain_Cerebellum:GTEx/v8/Breast_Mammary_Tissue:GTEx/v8/Colon_Sigmoid:GTEx/v8/Colon_Transverse:GTEx/v8/Esophagus_Gastroesophageal_Junction:GTEx/v8/Esophagus_Mucosa:GTEx/v8/Esophagus_Muscularis:GTEx/v8/Heart_Left_Ventricle:GTEx/v8/Lung:GTEx/v8/Muscle_Skeletal:GTEx/v8/Nerve_Tibial:GTEx/v8/Pancreas:GTEx/v8/Prostate:GTEx/v8/Skin_Not_Sun_Exposed_Suprapubic:GTEx/v8/Skin_Sun_Exposed_Lower_leg:GTEx/v8/Small_Intestine_Terminal_Ileum:GTEx/v8/Spleen:GTEx/v8/Testis:GTEx/v8/Thyroid	NA	Promoter_anchored_loops:Adult_Cortex:Fetal_Cortex:GM12878:IMR90:Mesenchymal_Stem_Cell	9.153e-08	rs35506173	29
ENSG00000104941	81492	RSPH6A	19	46298968	46318577	-1	protein_coding	Yes	Yes	Yes	2.54884e-08	NA	99	14.08	158	5.11234e-14	7.97802e-10	GTEx/v8/Testis	NA	GM12878:IMR90:Mesenchymal_Stem_Cell	1.45267e-06	rs35506173	29
ENSG00000125755	8189	SYMPK	19	46318668	46366548	-1	protein_coding	Yes	Yes	Yes	0.997278	-0.38464	200	16.25	324	8.5551e-65	0	eQTLcatalogue/BLUEPRINT_ge_monocyte:eQTLcatalogue/BrainSeq_ge_brain:eQTLcatalogue/CEDAR_ileum:eQTLcatalogue/CEDAR_neutrophil_CD15:eQTLcatalogue/CEDAR_T-cell_CD4:eQTLcatalogue/CEDAR_T-cell_CD8:eQTLcatalogue/Fairfax_2014_IFN24:eQTLcatalogue/Fairfax_2014_LPS24:eQTLcatalogue/GENCORD_ge_LCL:eQTLcatalogue/GEUVADIS_ge_LCL:eQTLcatalogue/HipSci_ge_iPSC:eQTLcatalogue/Kasela_2017_T-cell_CD4:eQTLcatalogue/Lepik_2017_ge_blood:eQTLcatalogue/Nedelec_2016_ge_macrophage_naive:eQTLcatalogue/Nedelec_2016_ge_macrophage_Salmonella:eQTLcatalogue/Quach_2016_ge_monocyte_LPS:eQTLcatalogue/Quach_2016_ge_monocyte_naive:eQTLcatalogue/TwinsUK_ge_fat:eQTLcatalogue/TwinsUK_ge_LCL:PsychENCODE_eQTLs:eQTLGen_cis_eQTLs:BIOSQTL/BIOS_eQTL_geneLevel:xQTLServer_eQTLs:CMC_SVA_cis:GTEx/v8/Adipose_Subcutaneous:GTEx/v8/Adipose_Visceral_Omentum:GTEx/v8/Whole_Blood:GTEx/v8/Artery_Tibial:GTEx/v8/Brain_Caudate_basal_ganglia:GTEx/v8/Brain_Cortex:GTEx/v8/Brain_Putamen_basal_ganglia:GTEx/v8/Breast_Mammary_Tissue:GTEx/v8/Colon_Transverse:GTEx/v8/Esophagus_Mucosa:GTEx/v8/Esophagus_Muscularis:GTEx/v8/Heart_Atrial_Appendage:GTEx/v8/Heart_Left_Ventricle:GTEx/v8/Liver:GTEx/v8/Lung:GTEx/v8/Muscle_Skeletal:GTEx/v8/Nerve_Tibial:GTEx/v8/Pancreas:GTEx/v8/Cells_Cultured_fibroblasts:GTEx/v8/Skin_Not_Sun_Exposed_Suprapubic:GTEx/v8/Skin_Sun_Exposed_Lower_leg:GTEx/v8/Stomach:GTEx/v8/Testis:GTEx/v8/Thyroid	NA	Adult_Cortex:Fetal_Cortex:IMR90	9.153e-08	rs35506173	29
ENSG00000170608	3171	FOXA3	19	46367247	46377055	1	protein_coding	Yes	Yes	Yes	0.39551	-0.452954	50	16.25	171	2.44182e-08	0.000122091	eQTLcatalogue/CEDAR_transverse_colon:eQTLcatalogue/GENCORD_ge_LCL:eQTLcatalogue/TwinsUK_ge_LCL:PsychENCODE_eQTLs:GTEx/v8/Minor_Salivary_Gland:GTEx/v8/Skin_Sun_Exposed_Lower_leg	NA	Adult_Cortex:Fetal_Cortex:IMR90	9.153e-08	rs35506173	29
ENSG00000170604	26145	IRF2BP1	19	46386866	46389376	-1	protein_coding	Yes	Yes	Yes	0.97443	NA	10	13.37	8	1.5713e-07	0.000525427	PsychENCODE_eQTLs:eQTLGen_cis_eQTLs:GTEx/v8/Whole_Blood	NA	Adult_Cortex:Fetal_Cortex:IMR90	1.37724e-06	rs35506173	29
ENSG00000176182	339344	MYPOP	19	46393278	46405862	-1	protein_coding	Yes	Yes	Yes	0.810391	-0.668695	17	13.37	193	4.3356e-16	0	EyeGEx:eQTLGen_cis_eQTLs:BIOSQTL/BIOS_eQTL_geneLevel	NA	Adult_Cortex:Fetal_Cortex:IMR90:Mesendoderm	1.0854e-06	rs35506173	29
ENSG00000188425	339345	NANOS2	19	46416475	46418036	-1	protein_coding	Yes	Yes	Yes	0.575906	0.121128	8	3.261	69	0.00067704	0.0491469	BRAINEAC/CRBL	NA	Adult_Cortex:Fetal_Cortex:IMR90:Mesendoderm	1.0854e-06	rs35506173	29
ENSG00000104983	729440	CCDC61	19	46498339	46524576	1	protein_coding	Yes	Yes	Yes	2.17088e-05	-0.410088	19	9.471	64	4.85847e-13	0	eQTLGen_cis_eQTLs:BIOSQTL/BIOS_eQTL_geneLevel:GTEx/v8/Whole_Blood:GTEx/v8/Muscle_Skeletal:GTEx/v8/Cells_Cultured_fibroblasts	NA	Promoter_anchored_loops:Adult_Cortex:Fetal_Cortex	6.4292e-06	rs35506173	29
ENSG00000131398	3748	KCNC3	19	50815194	50836772	-1	protein_coding	Yes	Yes	Yes	0.850943	NA	34	18.99	247	1.98617e-50	0	eQTLcatalogue/GENCORD_ge_LCL:eQTLcatalogue/GEUVADIS_ge_LCL:eQTLcatalogue/Lepik_2017_ge_blood:eQTLcatalogue/Nedelec_2016_ge_macrophage_Listeria:eQTLcatalogue/Nedelec_2016_ge_macrophage_naive:eQTLcatalogue/Nedelec_2016_ge_macrophage_Salmonella:eQTLcatalogue/Quach_2016_ge_monocyte_IAV:eQTLcatalogue/Quach_2016_ge_monocyte_LPS:eQTLcatalogue/Quach_2016_ge_monocyte_naive:eQTLcatalogue/Quach_2016_ge_monocyte_Pam3CSK4:eQTLcatalogue/TwinsUK_ge_fat:eQTLcatalogue/TwinsUK_ge_LCL:eQTLcatalogue/TwinsUK_ge_skin:PsychENCODE_eQTLs:DICE/B_cell_naive:DICE/Monocyte_non_classical:eQTLGen_cis_eQTLs:BIOSQTL/BIOS_eQTL_geneLevel:GTEx/v8/Adipose_Subcutaneous:GTEx/v8/Adipose_Visceral_Omentum:GTEx/v8/Artery_Aorta:GTEx/v8/Artery_Tibial:GTEx/v8/Breast_Mammary_Tissue:GTEx/v8/Esophagus_Gastroesophageal_Junction:GTEx/v8/Esophagus_Mucosa:GTEx/v8/Esophagus_Muscularis:GTEx/v8/Muscle_Skeletal:GTEx/v8/Nerve_Tibial:GTEx/v8/Skin_Not_Sun_Exposed_Suprapubic:GTEx/v8/Skin_Sun_Exposed_Lower_leg:GTEx/v8/Spleen:GTEx/v8/Thyroid	NA	Adult_Cortex	3.32644e-06	rs2248949	30
ENSG00000131408	7376	NR1H2	19	50832910	50886239	1	protein_coding	Yes	Yes	Yes	0.821873	0.567261	124	18.99	112	1.5873e-17	0	eQTLcatalogue/Fairfax_2014_IFN24:eQTLcatalogue/Fairfax_2014_naive:PsychENCODE_eQTLs:eQTLGen_cis_eQTLs:GTEx/v8/Cells_Cultured_fibroblasts	NA	Adult_Cortex	3.32644e-06	rs2248949	30
ENSG00000131400	9476	NAPSA	19	50861734	50869087	-1	protein_coding	Yes	Yes	Yes	7.95883e-07	-0.14883	63	12.51	209	2.75932e-145	0	eQTLcatalogue/BLUEPRINT_ge_T-cell:eQTLcatalogue/CEDAR_monocyte_CD14:eQTLcatalogue/Fairfax_2014_IFN24:eQTLcatalogue/Fairfax_2014_LPS2:eQTLcatalogue/Fairfax_2014_naive:eQTLcatalogue/GEUVADIS_ge_LCL:eQTLcatalogue/Kasela_2017_T-cell_CD8:eQTLcatalogue/Lepik_2017_ge_blood:eQTLGen_cis_eQTLs:BIOSQTL/BIOS_eQTL_geneLevel:GTEx/v8/Adipose_Visceral_Omentum:GTEx/v8/Whole_Blood:GTEx/v8/Breast_Mammary_Tissue:GTEx/v8/Colon_Transverse:GTEx/v8/Esophagus_Gastroesophageal_Junction:GTEx/v8/Esophagus_Mucosa:GTEx/v8/Liver:GTEx/v8/Nerve_Tibial:GTEx/v8/Pancreas:GTEx/v8/Prostate:GTEx/v8/Skin_Not_Sun_Exposed_Suprapubic:GTEx/v8/Skin_Sun_Exposed_Lower_leg:GTEx/v8/Testis:GTEx/v8/Thyroid	NA	Adult_Cortex:Fetal_Cortex	3.32644e-06	rs2248949	30
ENSG00000142530	112703	FAM71E1	19	50970042	50980010	-1	protein_coding	Yes	Yes	Yes	0.00613239	-0.784418	35	9.376	46	5.03783e-08	4.99852e-06	BIOSQTL/BIOS_eQTL_geneLevel:GTEx/v8/Brain_Cerebellum:GTEx/v8/Skin_Not_Sun_Exposed_Suprapubic	NA	Promoter_anchored_loops:Adult_Cortex:Fetal_Cortex	7.24321e-06	rs2248949	30
ENSG00000161671	284361	EMC10	19	50979657	50986608	1	protein_coding	Yes	Yes	Yes	1.56498e-07	-0.0618221	39	8.924	134	7.61821e-67	0	EyeGEx:eQTLcatalogue/BLUEPRINT_ge_monocyte:eQTLcatalogue/BLUEPRINT_ge_neutrophil:eQTLcatalogue/Lepik_2017_ge_blood:eQTLcatalogue/Quach_2016_ge_monocyte_IAV:eQTLcatalogue/Quach_2016_ge_monocyte_LPS:eQTLcatalogue/Quach_2016_ge_monocyte_naive:eQTLcatalogue/Quach_2016_ge_monocyte_Pam3CSK4:eQTLcatalogue/Quach_2016_ge_monocyte_R848:eQTLGen_cis_eQTLs:BIOSQTL/BIOS_eQTL_geneLevel:GTEx/v8/Adipose_Subcutaneous:GTEx/v8/Whole_Blood:GTEx/v8/Heart_Atrial_Appendage:GTEx/v8/Lung:GTEx/v8/Muscle_Skeletal:GTEx/v8/Nerve_Tibial:GTEx/v8/Skin_Not_Sun_Exposed_Suprapubic:GTEx/v8/Testis	NA	Promoter_anchored_loops:Adult_Cortex:Fetal_Cortex	3.32644e-06	rs2248949	30
ENSG00000131409	94030	LRRC4B	19	51020149	51071302	-1	protein_coding	Yes	Yes	Yes	0.297157	NA	19	16.59	136	4.395e-77	0	eQTLcatalogue/TwinsUK_ge_LCL:PsychENCODE_eQTLs:DICE/T_CD4_naive_TREG:eQTLGen_cis_eQTLs:BIOSQTL/BIOS_eQTL_geneLevel:GTEx/v8/Adipose_Subcutaneous:GTEx/v8/Skin_Sun_Exposed_Lower_leg	NA	Adult_Cortex:Fetal_Cortex	3.32644e-06	rs2248949	30
ENSG00000160796	23218	NBEAL2	3	47021173	47051193	1	protein_coding	Yes	Yes	No	0.862533	NA	2	3.492	303	8.6667e-18	0	eQTLcatalogue/BLUEPRINT_ge_T-cell:eQTLcatalogue/BrainSeq_ge_brain:eQTLcatalogue/TwinsUK_ge_LCL:eQTLGen_cis_eQTLs:GTEx/v8/Artery_Tibial:GTEx/v8/Brain_Cerebellar_Hemisphere:GTEx/v8/Brain_Cerebellum:GTEx/v8/Brain_Cortex:GTEx/v8/Breast_Mammary_Tissue:GTEx/v8/Esophagus_Muscularis:GTEx/v8/Heart_Atrial_Appendage:GTEx/v8/Muscle_Skeletal:GTEx/v8/Nerve_Tibial:GTEx/v8/Skin_Not_Sun_Exposed_Suprapubic:GTEx/v8/Testis:GTEx/v8/Thyroid	NA	NA	3.42204e-05	rs2373245;rs1134867;rs9819396	4
ENSG00000109323	4126	MANBA	4	103552660	103682151	-1	protein_coding	Yes	Yes	No	1.14972e-11	-0.195397	5	16.35	23	2.7489e-12	0	eQTLcatalogue/Fairfax_2014_naive:eQTLcatalogue/HipSci_ge_iPSC:DICE/T_CD4_naive:DICE/T_CD8_naive:eQTLGen_cis_eQTLs:BIOSQTL/BIOS_eQTL_geneLevel:GTEx/v8/Brain_Substantia_nigra:GTEx/v8/Cells_Cultured_fibroblasts	NA	NA	8.15599e-05	rs13135092	7
ENSG00000112561	7942	TFEB	6	41651716	41703997	-1	protein_coding	Yes	Yes	No	0.968857	NA	27	22	30	3.02678e-13	0	eQTLcatalogue/BLUEPRINT_ge_monocyte:eQTLcatalogue/Fairfax_2014_IFN24:eQTLcatalogue/Quach_2016_ge_monocyte_naive:eQTLcatalogue/TwinsUK_ge_LCL:eQTLGen_cis_eQTLs:BIOSQTL/BIOS_eQTL_geneLevel:CMC_SVA_cis:GTEx/v8/Brain_Cerebellum:GTEx/v8/Cells_Cultured_fibroblasts:GTEx/v8/Thyroid	NA	NA	5.44871e-05	rs4714516	11
ENSG00000213413	79037	PVRIG	7	99815864	99819113	1	protein_coding	Yes	Yes	No	0.00100189	0.0835251	13	7.565	370	2.0275e-258	0	eQTLcatalogue/BrainSeq_ge_brain:eQTLcatalogue/GENCORD_ge_LCL:eQTLcatalogue/Quach_2016_ge_monocyte_naive:eQTLcatalogue/TwinsUK_ge_skin:PsychENCODE_eQTLs:eQTLGen_cis_eQTLs:BIOSQTL/BIOS_eQTL_geneLevel:GTEx/v8/Adipose_Subcutaneous:GTEx/v8/Adipose_Visceral_Omentum:GTEx/v8/Brain_Amygdala:GTEx/v8/Brain_Anterior_cingulate_cortex_BA24:GTEx/v8/Brain_Caudate_basal_ganglia:GTEx/v8/Brain_Cerebellar_Hemisphere:GTEx/v8/Brain_Cerebellum:GTEx/v8/Brain_Cortex:GTEx/v8/Brain_Frontal_Cortex_BA9:GTEx/v8/Brain_Hippocampus:GTEx/v8/Brain_Hypothalamus:GTEx/v8/Brain_Nucleus_accumbens_basal_ganglia:GTEx/v8/Brain_Putamen_basal_ganglia:GTEx/v8/Brain_Spinal_cord_cervical_c-1:GTEx/v8/Brain_Substantia_nigra:GTEx/v8/Breast_Mammary_Tissue:GTEx/v8/Colon_Sigmoid:GTEx/v8/Heart_Left_Ventricle:GTEx/v8/Muscle_Skeletal:GTEx/v8/Nerve_Tibial:GTEx/v8/Pituitary:GTEx/v8/Cells_Cultured_fibroblasts:GTEx/v8/Testis:GTEx/v8/Thyroid	NA	NA	8.70577e-06	rs12112428	13
ENSG00000167106	399665	FAM102A	9	130702858	130742792	-1	protein_coding	Yes	Yes	No	0.430347	-0.612808	2	0.398	3	2.4266e-06	0.018012	eQTLGen_trans_eQTLs	NA	NA	NA	rs144918493;rs6503533	15:24
ENSG00000175854	375757	SWI5	9	131037658	131051269	1	protein_coding	Yes	Yes	No	0.0263593	0.287163	4	6.464	19	2.93043e-08	6.80149e-07	PsychENCODE_eQTLs:eQTLGen_cis_eQTLs:GTEx/v8/Artery_Tibial:GTEx/v8/Pancreas	NA	NA	6.64254e-06	rs144918493	15
ENSG00000141750	342667	STAC2	17	37366789	37382125	-1	protein_coding	Yes	Yes	No	1.6604e-05	0.632375	3	11.51	42	6.45635e-08	1.12046e-18	EyeGEx:GTEx/v8/Artery_Tibial:GTEx/v8/Skin_Sun_Exposed_Lower_leg	NA	NA	8.85395e-05	rs6503533	24
ENSG00000159224	2695	GIP	17	47035916	47045958	-1	protein_coding	Yes	Yes	No	0.162839	0.403028	79	16.46	187	7.61034e-08	0.000380517	eQTLcatalogue/GENCORD_ge_fibroblast:eQTLcatalogue/HipSci_ge_iPSC	NA	NA	4.49004e-05	rs594117	25
ENSG00000171634	2186	BPTF	17	65821640	65980494	1	protein_coding	Yes	Yes	No	1	0.115492	284	17.43	606	2.54384e-31	0	EyeGEx:eQTLcatalogue/GENCORD_ge_LCL:eQTLcatalogue/GEUVADIS_ge_LCL:eQTLcatalogue/TwinsUK_ge_LCL:PsychENCODE_eQTLs:eQTLGen_cis_eQTLs:xQTLServer_eQTLs:CMC_SVA_cis:GTEx/v8/Cells_EBV-transformed_lymphocytes:GTEx/v8/Artery_Aorta:GTEx/v8/Brain_Caudate_basal_ganglia:GTEx/v8/Brain_Cerebellar_Hemisphere:GTEx/v8/Brain_Cerebellum:GTEx/v8/Esophagus_Muscularis:GTEx/v8/Heart_Atrial_Appendage:GTEx/v8/Heart_Left_Ventricle:GTEx/v8/Nerve_Tibial:GTEx/v8/Pituitary:GTEx/v8/Skin_Sun_Exposed_Lower_leg:GTEx/v8/Testis	NA	NA	2.55223e-06	rs34872586	26
ENSG00000116032	116444	GRIN3B	19	1000418	1009731	1	protein_coding	Yes	Yes	No	0.00111371	NA	5	13.27	10	8.03379e-34	2.42116e-50	eQTLcatalogue/Alasoo_2018_ge_macrophage_IFNg_Salmonella:eQTLcatalogue/Alasoo_2018_ge_macrophage_IFNg:eQTLcatalogue/Alasoo_2018_ge_macrophage_naive:eQTLcatalogue/Alasoo_2018_ge_macrophage_Salmonella:eQTLcatalogue/Fairfax_2014_IFN24:eQTLcatalogue/Fairfax_2014_LPS24:eQTLcatalogue/Fairfax_2014_LPS2:eQTLcatalogue/GENCORD_ge_fibroblast:eQTLcatalogue/HipSci_ge_iPSC:eQTLcatalogue/Nedelec_2016_ge_macrophage_Listeria:eQTLcatalogue/Nedelec_2016_ge_macrophage_naive:eQTLcatalogue/Nedelec_2016_ge_macrophage_Salmonella:eQTLcatalogue/TwinsUK_ge_fat:eQTLcatalogue/TwinsUK_ge_skin:eQTLGen_cis_eQTLs:BIOSQTL/BIOS_eQTL_geneLevel:GTEx/v8/Adipose_Subcutaneous:GTEx/v8/Adipose_Visceral_Omentum:GTEx/v8/Artery_Aorta:GTEx/v8/Artery_Tibial:GTEx/v8/Brain_Cerebellar_Hemisphere:GTEx/v8/Brain_Cerebellum:GTEx/v8/Brain_Cortex:GTEx/v8/Brain_Nucleus_accumbens_basal_ganglia:GTEx/v8/Breast_Mammary_Tissue:GTEx/v8/Colon_Sigmoid:GTEx/v8/Colon_Transverse:GTEx/v8/Esophagus_Gastroesophageal_Junction:GTEx/v8/Esophagus_Mucosa:GTEx/v8/Esophagus_Muscularis:GTEx/v8/Heart_Atrial_Appendage:GTEx/v8/Muscle_Skeletal:GTEx/v8/Nerve_Tibial:GTEx/v8/Pancreas:GTEx/v8/Pituitary:GTEx/v8/Prostate:GTEx/v8/Cells_Cultured_fibroblasts:GTEx/v8/Skin_Not_Sun_Exposed_Suprapubic:GTEx/v8/Skin_Sun_Exposed_Lower_leg:GTEx/v8/Small_Intestine_Terminal_Ileum:GTEx/v8/Spleen:GTEx/v8/Stomach:GTEx/v8/Testis:GTEx/v8/Thyroid	NA	NA	7.82397e-05	rs35434635	27
ENSG00000182087	91304	TMEM259	19	1009647	1021117	-1	protein_coding	Yes	Yes	No	0.89932	1.50277	5	13.27	15	7.94449e-10	4.71152e-18	eQTLcatalogue/TwinsUK_ge_LCL:eQTLGen_cis_eQTLs:BIOSQTL/BIOS_eQTL_geneLevel:GTEx/v8/Esophagus_Mucosa:GTEx/v8/Esophagus_Muscularis:GTEx/v8/Nerve_Tibial:GTEx/v8/Cells_Cultured_fibroblasts:GTEx/v8/Skin_Not_Sun_Exposed_Suprapubic:GTEx/v8/Skin_Sun_Exposed_Lower_leg	NA	NA	3.0452e-05	rs35434635	27
ENSG00000099817	5434	POLR2E	19	1086594	1095598	-1	protein_coding	Yes	Yes	No	4.40649e-08	1.72864	4	6.324	67	6.5995e-37	0	eQTLcatalogue/Lepik_2017_ge_blood:eQTLcatalogue/Quach_2016_ge_monocyte_IAV:eQTLGen_cis_eQTLs:BIOSQTL/BIOS_eQTL_geneLevel:CMC_SVA_cis:GTEx/v8/Adipose_Subcutaneous:GTEx/v8/Adipose_Visceral_Omentum:GTEx/v8/Whole_Blood:GTEx/v8/Artery_Aorta:GTEx/v8/Artery_Tibial:GTEx/v8/Brain_Cerebellum:GTEx/v8/Breast_Mammary_Tissue:GTEx/v8/Colon_Sigmoid:GTEx/v8/Esophagus_Muscularis:GTEx/v8/Lung:GTEx/v8/Nerve_Tibial:GTEx/v8/Pituitary:GTEx/v8/Cells_Cultured_fibroblasts:GTEx/v8/Skin_Not_Sun_Exposed_Suprapubic:GTEx/v8/Spleen:GTEx/v8/Thyroid	NA	NA	4.19692e-05	rs35434635	27
ENSG00000167468	2879	GPX4	19	1103936	1106787	1	protein_coding	Yes	Yes	No	0.0173299	NA	9	6.324	90	5.3672e-249	0	eQTLcatalogue/Fairfax_2014_naive:eQTLcatalogue/Lepik_2017_ge_blood:PsychENCODE_eQTLs:eQTLGen_cis_eQTLs:BIOSQTL/BIOS_eQTL_geneLevel:GTEx/v8/Adipose_Visceral_Omentum:GTEx/v8/Adrenal_Gland:GTEx/v8/Whole_Blood:GTEx/v8/Artery_Tibial:GTEx/v8/Brain_Cerebellum:GTEx/v8/Brain_Cortex:GTEx/v8/Colon_Transverse:GTEx/v8/Esophagus_Gastroesophageal_Junction:GTEx/v8/Esophagus_Mucosa:GTEx/v8/Esophagus_Muscularis:GTEx/v8/Liver:GTEx/v8/Muscle_Skeletal:GTEx/v8/Nerve_Tibial:GTEx/v8/Pancreas:GTEx/v8/Pituitary:GTEx/v8/Prostate:GTEx/v8/Cells_Cultured_fibroblasts:GTEx/v8/Skin_Not_Sun_Exposed_Suprapubic:GTEx/v8/Skin_Sun_Exposed_Lower_leg:GTEx/v8/Small_Intestine_Terminal_Ileum:GTEx/v8/Stomach:GTEx/v8/Thyroid	NA	NA	5.27782e-06	rs35434635	27
ENSG00000118046	6794	STK11	19	1189406	1228428	1	protein_coding	Yes	Yes	No	0.978283	NA	70	10.6	51	3.2143e-99	0	eQTLcatalogue/BLUEPRINT_ge_monocyte:eQTLcatalogue/Fairfax_2012_B-cell_CD19:eQTLcatalogue/Fairfax_2014_IFN24:eQTLcatalogue/Fairfax_2014_LPS24:eQTLcatalogue/Fairfax_2014_naive:eQTLcatalogue/Lepik_2017_ge_blood:eQTLGen_cis_eQTLs:BIOSQTL/BIOS_eQTL_geneLevel:GTEx/v8/Whole_Blood:GTEx/v8/Esophagus_Mucosa:GTEx/v8/Lung:GTEx/v8/Thyroid	NA	NA	5.27782e-06	rs35434635	27
ENSG00000130816	1786	DNMT1	19	10244021	10341962	-1	protein_coding	Yes	Yes	No	1	-0.642121	2	2.676	35	2.6564e-12	0	eQTLGen_cis_eQTLs:BIOSQTL/BIOS_eQTL_geneLevel	NA	NA	6.18565e-06	rs281438	28
ENSG00000267534	9294	S1PR2	19	10334520	10341948	-1	protein_coding	Yes	Yes	No	0.127343	NA	1	1.001	5	1.47029e-07	8.82613e-10	eQTLGen_cis_eQTLs:BIOSQTL/BIOS_eQTL_geneLevel:GTEx/v8/Liver	NA	NA	5.88409e-05	rs281438	28
ENSG00000105376	7087	ICAM5	19	10400657	10407454	1	protein_coding	Yes	Yes	No	NA	NA	62	22.6	93	6.28463e-77	0	eQTLcatalogue/BLUEPRINT_ge_monocyte:eQTLcatalogue/GENCORD_ge_fibroblast:eQTLcatalogue/Lepik_2017_ge_blood:eQTLcatalogue/Quach_2016_ge_monocyte_naive:eQTLcatalogue/TwinsUK_ge_LCL:PsychENCODE_eQTLs:DICE/T_CD8_naive:eQTLGen_cis_eQTLs:BIOSQTL/BIOS_eQTL_geneLevel:GTEx/v8/Adipose_Subcutaneous:GTEx/v8/Adipose_Visceral_Omentum:GTEx/v8/Adrenal_Gland:GTEx/v8/Whole_Blood:GTEx/v8/Artery_Aorta:GTEx/v8/Artery_Tibial:GTEx/v8/Brain_Cerebellar_Hemisphere:GTEx/v8/Esophagus_Mucosa:GTEx/v8/Heart_Atrial_Appendage:GTEx/v8/Heart_Left_Ventricle:GTEx/v8/Liver:GTEx/v8/Lung:GTEx/v8/Muscle_Skeletal:GTEx/v8/Prostate:GTEx/v8/Cells_Cultured_fibroblasts:GTEx/v8/Skin_Not_Sun_Exposed_Suprapubic:GTEx/v8/Skin_Sun_Exposed_Lower_leg:GTEx/v8/Spleen:GTEx/v8/Thyroid	NA	NA	6.18565e-06	rs281438	28
ENSG00000267303	NA	NA	19	10426147	10431354	-1	protein_coding	Yes	Yes	No	NA	NA	48	19.94	6	5.88164e-06	0.00414582	BIOSQTL/BIOS_eQTL_geneLevel	NA	NA	3.29918e-05	rs281438	28
ENSG00000105357	79784	MYH14	19	50691443	50813802	1	protein_coding	Yes	Yes	No	0.999848	-0.0830752	12	7.389	6	1.58678e-05	9.09371e-55	GTEx/v8/Artery_Tibial:GTEx/v8/Brain_Caudate_basal_ganglia:GTEx/v8/Brain_Cortex:GTEx/v8/Skin_Not_Sun_Exposed_Suprapubic	NA	NA	8.75649e-05	rs2248949	30
ENSG00000062822	5424	POLD1	19	50887461	50921273	1	protein_coding	Yes	Yes	No	0.00180701	-0.381301	94	17.08	39	4.326e-08	0.000164807	eQTLGen_cis_eQTLs:BIOSQTL/BIOS_eQTL_geneLevel:CMC_SVA_cis	NA	NA	3.32644e-06	rs2248949	30
ENSG00000269404	6689	SPIB	19	50922195	50934570	1	protein_coding	Yes	Yes	No	0.899854	1.47421	33	14.82	186	3.2717e-310	0	eQTLGen_cis_eQTLs	NA	NA	3.32644e-06	rs2248949	30
ENSG00000086967	4606	MYBPC2	19	50936160	50969578	1	protein_coding	Yes	Yes	No	4.01402e-17	-0.10971	56	12.51	102	6.55583e-22	4.1458e-19	eQTLcatalogue/BrainSeq_ge_brain:eQTLcatalogue/GENCORD_ge_LCL:eQTLcatalogue/GEUVADIS_ge_LCL:eQTLcatalogue/HipSci_ge_iPSC:eQTLcatalogue/TwinsUK_ge_LCL:PsychENCODE_eQTLs:DICE/T_CD4_TH2:BRAINEAC/FCTX:BRAINEAC/aveALL:GTEx/v8/Brain_Anterior_cingulate_cortex_BA24:GTEx/v8/Brain_Cortex:GTEx/v8/Brain_Frontal_Cortex_BA9:GTEx/v8/Muscle_Skeletal	NA	NA	7.87372e-06	rs2248949	30
ENSG00000161677	126119	JOSD2	19	51009255	51014610	-1	protein_coding	Yes	Yes	No	0.428022	0.0418233	18	16.59	123	1.7671e-69	0	eQTLGen_cis_eQTLs:BIOSQTL/BIOS_eQTL_geneLevel:GTEx/v8/Adipose_Subcutaneous:GTEx/v8/Whole_Blood:GTEx/v8/Artery_Aorta:GTEx/v8/Artery_Tibial:GTEx/v8/Breast_Mammary_Tissue:GTEx/v8/Colon_Transverse:GTEx/v8/Esophagus_Mucosa:GTEx/v8/Esophagus_Muscularis:GTEx/v8/Lung:GTEx/v8/Cells_Cultured_fibroblasts:GTEx/v8/Skin_Not_Sun_Exposed_Suprapubic:GTEx/v8/Skin_Sun_Exposed_Lower_leg	NA	NA	3.32644e-06	rs2248949	30
ENSG00000204653	554235	ASPDH	19	51014857	51017947	-1	protein_coding	Yes	Yes	No	0.00111133	0.0738111	16	16.59	208	2.37149e-205	0	EyeGEx:eQTLcatalogue/GENCORD_ge_LCL:eQTLcatalogue/GENCORD_ge_T-cell:eQTLcatalogue/TwinsUK_ge_blood:eQTLcatalogue/TwinsUK_ge_fat:eQTLcatalogue/TwinsUK_ge_LCL:eQTLcatalogue/TwinsUK_ge_skin:eQTLcatalogue/van_de_Bunt_2015_ge_pancreatic_islet:PsychENCODE_eQTLs:DICE/T_CD4_TFH:DICE/T_CD4_naive_TREG:eQTLGen_cis_eQTLs:BIOSQTL/BIOS_eQTL_geneLevel:xQTLServer_eQTLs:CMC_SVA_cis:CMC_NoSVA_cis:GTEx/v8/Adipose_Subcutaneous:GTEx/v8/Adipose_Visceral_Omentum:GTEx/v8/Cells_EBV-transformed_lymphocytes:GTEx/v8/Whole_Blood:GTEx/v8/Artery_Aorta:GTEx/v8/Artery_Tibial:GTEx/v8/Brain_Amygdala:GTEx/v8/Brain_Anterior_cingulate_cortex_BA24:GTEx/v8/Brain_Caudate_basal_ganglia:GTEx/v8/Brain_Cerebellum:GTEx/v8/Brain_Cortex:GTEx/v8/Brain_Frontal_Cortex_BA9:GTEx/v8/Brain_Hippocampus:GTEx/v8/Brain_Hypothalamus:GTEx/v8/Brain_Nucleus_accumbens_basal_ganglia:GTEx/v8/Brain_Putamen_basal_ganglia:GTEx/v8/Breast_Mammary_Tissue:GTEx/v8/Colon_Sigmoid:GTEx/v8/Colon_Transverse:GTEx/v8/Esophagus_Gastroesophageal_Junction:GTEx/v8/Esophagus_Mucosa:GTEx/v8/Esophagus_Muscularis:GTEx/v8/Heart_Atrial_Appendage:GTEx/v8/Lung:GTEx/v8/Nerve_Tibial:GTEx/v8/Pancreas:GTEx/v8/Pituitary:GTEx/v8/Prostate:GTEx/v8/Minor_Salivary_Gland:GTEx/v8/Cells_Cultured_fibroblasts:GTEx/v8/Skin_Not_Sun_Exposed_Suprapubic:GTEx/v8/Skin_Sun_Exposed_Lower_leg:GTEx/v8/Spleen:GTEx/v8/Stomach:GTEx/v8/Testis:GTEx/v8/Thyroid:GTEx/v8/Uterus	NA	NA	3.32644e-06	rs2248949	30
ENSG00000271741	NA	NA	1	35447134	35497342	-1	protein_coding	Yes	No	Yes	NA	NA	99	13.75	0	NA	NA	NA	NA	Promoter_anchored_loops	2.06293e-05	rs3814302	1
ENSG00000092853	63967	CLSPN	1	36185819	36235568	-1	protein_coding	Yes	No	Yes	0.991559	-0.367194	48	24.8	0	NA	NA	NA	NA	Liver:GM12878:IMR90:Mesenchymal_Stem_Cell:Mesendoderm:Trophoblast-like_Cell:hESC	4.46909e-06	rs3814302	1
ENSG00000180488	374986	FAM73A	1	78245309	78344106	1	protein_coding	Yes	No	Yes	0.000750459	-1.12138	29	10.27	0	NA	NA	NA	NA	EP_correlation_organ_oneway:Fetal_Cortex:Aorta:Left_Ventricle:Liver:GM12878:IMR90:Mesenchymal_Stem_Cell:Mesendoderm:Trophoblast-like_Cell:hESC	1.63327e-07	rs34517439	3
ENSG00000160808	4634	MYL3	3	46899362	46923659	-1	protein_coding	Yes	No	Yes	0.888081	-0.0480032	2	2.47	0	NA	NA	NA	NA	Promoter_anchored_loops:Mesenchymal_Stem_Cell	6.31491e-05	rs2373245	4
ENSG00000268537	NA	NA	3	46927699	46930171	-1	protein_coding	Yes	No	Yes	NA	NA	1	0.341	0	NA	NA	NA	NA	Promoter_anchored_loops:Mesenchymal_Stem_Cell	6.32077e-05	rs2373245	4
ENSG00000221883	646450	ARIH2OS	3	48955221	48956818	-1	protein_coding	Yes	No	Yes	0.437613	-0.628346	15	11.63	0	NA	NA	NA	NA	Adult_Cortex:Fetal_Cortex:GM12878:IMR90:Mesenchymal_Stem_Cell	9.50481e-05	rs1134867	4
ENSG00000178035	3615	IMPDH2	3	49061758	49066841	-1	protein_coding	Yes	No	Yes	0.00135317	-0.509343	7	8.161	0	NA	NA	NA	NA	Promoter_anchored_loops:IMR90:Mesenchymal_Stem_Cell	3.71563e-05	rs1134867	4
ENSG00000172053	5859	QARS	3	49133365	49142553	-1	protein_coding	Yes	No	Yes	8.7897e-08	-0.634756	5	2.423	0	NA	NA	NA	NA	Promoter_anchored_loops:Adult_Cortex:Fetal_Cortex:Left_Ventricle:GM12878:IMR90:Mesenchymal_Stem_Cell:hESC	9.34064e-05	rs1134867	4
ENSG00000273217	NA	NA	5	130761584	131132676	-1	protein_coding	Yes	No	Yes	0.996763	NA	382	16.39	0	NA	NA	NA	NA	Promoter_anchored_loops:EP_correlation_cell_type_oneway:EP_correlation_organ_oneway:IMR90:Mesenchymal_Stem_Cell:Mesendoderm	1.33591e-05	rs1469149;rs116599929;rs1469149:rs116599929:rs1469149	10
ENSG00000164399	3562	IL3	5	131396222	131398897	1	protein_coding	Yes	No	Yes	3.72136e-09	-0.398765	39	14.89	0	NA	NA	NA	NA	Promoter_anchored_loops:EP_correlation_cell_type_oneway:Spleen:GM12878:IMR90:Mesenchymal_Stem_Cell:Mesendoderm:hESC	1.24689e-06	rs1469149;rs116599929;rs1469149:rs116599929:rs1469149	10
ENSG00000164400	1437	CSF2	5	131409483	131411859	1	protein_coding	Yes	No	Yes	0.803849	-0.384982	37	14.89	0	NA	NA	NA	NA	EP_correlation_cell_type_oneway:GM12878:IMR90:Mesenchymal_Stem_Cell:Mesendoderm:hESC	1.24689e-06	rs1469149;rs116599929;rs1469149:rs1469149;rs116599929:rs116599929	10
ENSG00000185467	402569	KPNA7	7	98771197	98805129	-1	protein_coding	Yes	No	Yes	NA	0.218315	1	0.741	0	NA	NA	NA	NA	Spleen:IMR90	9.27898e-05	rs12112428	13
ENSG00000214314	NA	NA	7	99040552	99040747	1	protein_coding	Yes	No	Yes	NA	NA	1	0.09	0	NA	NA	NA	NA	Adult_Cortex:Fetal_Cortex:Left_Ventricle:Liver:GM12878:IMR90:Trophoblast-like_Cell	8.70577e-06	rs12112428	13
ENSG00000272647	NA	NA	7	99156291	99205433	1	protein_coding	Yes	No	Yes	NA	NA	4	1.678	0	NA	NA	NA	NA	Promoter_anchored_loops:Adult_Cortex:Fetal_Cortex:Liver:GM12878:IMR90:Mesenchymal_Stem_Cell:Mesendoderm:Trophoblast-like_Cell:hESC	8.70577e-06	rs12112428	13
ENSG00000160813	221908	PPP1R35	7	100032905	100034188	-1	protein_coding	Yes	No	Yes	0.00198349	-0.502507	1	1.641	0	NA	NA	NA	NA	Promoter_anchored_loops:GM12878:IMR90:Mesenchymal_Stem_Cell	1.22083e-05	rs12112428	13
ENSG00000077080	51412	ACTL6B	7	100240720	100254084	-1	protein_coding	Yes	No	Yes	0.987131	-0.0980451	1	0.21	0	NA	NA	NA	NA	Promoter_anchored_loops	7.77169e-05	rs12112428	13
ENSG00000136830	64855	FAM129B	9	130267618	130341268	-1	protein_coding	Yes	No	Yes	0.0967032	-0.249781	6	6.987	0	NA	NA	NA	NA	Promoter_anchored_loops:Adult_Cortex:Fetal_Cortex:GM12878:IMR90:Mesenchymal_Stem_Cell:Mesendoderm:hESC	9.84605e-05	rs144918493	15
ENSG00000268211	NA	NA	9	131062367	131064212	1	protein_coding	Yes	No	Yes	NA	NA	3	3.994	0	NA	NA	NA	NA	Promoter_anchored_loops	3.32393e-06	rs144918493	15
ENSG00000251184	NA	NA	9	131703757	131719300	1	protein_coding	Yes	No	Yes	NA	NA	1	1.216	0	NA	NA	NA	NA	Promoter_anchored_loops:Adult_Cortex:Fetal_Cortex:GM12878:IMR90:Mesenchymal_Stem_Cell	6.54539e-05	rs144918493	15
ENSG00000204038	NA	NA	10	82009466	82013395	1	protein_coding	Yes	No	Yes	NA	NA	10	7.185	0	NA	NA	NA	NA	Promoter_anchored_loops:Aorta:Left_Ventricle:Liver:GM12878:IMR90:Mesenchymal_Stem_Cell:Mesendoderm:Trophoblast-like_Cell:hESC	1.08793e-05	rs1614308	17
ENSG00000170788	143241	DYDC1	10	82095861	82116511	-1	protein_coding	Yes	No	Yes	0.00206579	0.27062	20	9.46	0	NA	NA	NA	NA	Aorta:Left_Ventricle:Liver:Pancreas:GM12878:IMR90:Mesenchymal_Stem_Cell:Mesendoderm:Trophoblast-like_Cell:hESC	1.30753e-05	rs1614308	17
ENSG00000255823	100463486	MTRNR2L8	11	10529434	10530723	-1	protein_coding	Yes	No	Yes	NA	0.745385	1	7.874	0	NA	NA	NA	NA	Aorta:Left_Ventricle:Liver:Spleen:GM12878:IMR90:Mesenchymal_Stem_Cell:Mesendoderm:Trophoblast-like_Cell:hESC	3.7488e-07	rs2052692	18
ENSG00000258869	100132612	LINC02312	14	98215601	98230326	-1	protein_coding	Yes	No	Yes	NA	NA	7	6.218	0	NA	NA	NA	NA	Left_Ventricle:IMR90:Mesenchymal_Stem_Cell:Mesendoderm:hESC	8.69126e-06	rs117293456	22
ENSG00000183153	125111	GJD3	17	38517235	38520067	-1	protein_coding	Yes	No	Yes	0.00490137	-0.0415376	2	7.625	0	NA	NA	NA	NA	Promoter_anchored_loops:Fetal_Cortex:GM12878:IMR90:Mesenchymal_Stem_Cell:Mesendoderm:hESC	1.63644e-05	rs6503533	24
ENSG00000167182	6668	SP2	17	45973516	46006323	1	protein_coding	Yes	No	Yes	0.969394	-1.2623	2	2.274	0	NA	NA	NA	NA	Adult_Cortex:Fetal_Cortex:Left_Ventricle:Liver:Spleen:GM12878:IMR90:Mesenchymal_Stem_Cell:Mesendoderm:Trophoblast-like_Cell:hESC	5.73008e-05	rs594117	25
ENSG00000159182	84366	PRAC1	17	46799084	46799884	-1	protein_coding	Yes	No	Yes	0.00177992	0.106873	2	6.681	0	NA	NA	NA	NA	Left_Ventricle:Liver:Spleen:GM12878:IMR90:Mesenchymal_Stem_Cell:Mesendoderm:Neural_Progenitor_Cell:Trophoblast-like_Cell:hESC	9.88091e-06	rs594117	25
ENSG00000262039	NA	NA	17	47448102	47554350	1	protein_coding	Yes	No	Yes	NA	NA	2	6.659	0	NA	NA	NA	NA	IMR90:Mesenchymal_Stem_Cell:Mesendoderm:Trophoblast-like_Cell	5.73008e-05	rs594117	25
ENSG00000243207	692312	PPAN-P2RY11	19	10216899	10225456	1	protein_coding	Yes	No	Yes	1.16704e-08	0.053673	1	1.199	0	NA	NA	NA	NA	GM12878	4.53877e-05	rs281438	28
ENSG00000130810	56342	PPAN	19	10216965	10225414	1	protein_coding	Yes	No	Yes	1.16704e-08	0.0197129	1	1.199	0	NA	NA	NA	NA	GM12878	4.53877e-05	rs281438	28
ENSG00000104967	4858	NOVA2	19	46436992	46476804	-1	protein_coding	Yes	No	Yes	NA	-1.75041	36	12.88	0	NA	NA	NA	NA	Promoter_anchored_loops:IMR90:Mesendoderm	4.5667e-05	rs35506173	29
ENSG00000142539	NA	NA	19	50919056	50931666	1	protein_coding	Yes	No	Yes	NA	NA	28	14.82	0	NA	NA	NA	NA	Adult_Cortex:Fetal_Cortex	1.05707e-05	rs2248949	30
ENSG00000177414	148581	UBE2U	1	64669310	64733051	1	protein_coding	Yes	No	No	7.80931e-08	0.0327301	1	1.424	0	NA	NA	NA	NA	NA	9.19216e-05	rs4916011	2
ENSG00000112559	4188	MDFI	6	41604620	41621984	1	protein_coding	Yes	No	No	0.144419	NA	4	11.59	0	NA	NA	NA	NA	NA	6.94113e-05	rs4714516	11
ENSG00000167110	2801	GOLGA2	9	131018108	131038274	-1	protein_coding	Yes	No	No	0.994926	0.0944134	3	7.429	0	NA	NA	NA	NA	NA	NA	rs144918493	15
ENSG00000269169	NA	NA	19	999601	999952	1	protein_coding	Yes	No	No	NA	NA	5	13.27	0	NA	NA	NA	NA	NA	8.68847e-05	rs35434635	27
ENSG00000163866	113444	SMIM12	1	35178338	35325417	-1	protein_coding	No	Yes	Yes	0.3963	0.350851	0	0	14	6.2671e-07	0.00198769	eQTLGen_cis_eQTLs	NA	Promoter_anchored_loops:Adult_Cortex:IMR90:Mesendoderm:Trophoblast-like_Cell:hESC	4.46909e-06	rs3814302	1
ENSG00000188910	2707	GJB3	1	35246790	35251970	1	protein_coding	No	Yes	Yes	0.00273307	0.0965156	0	0	1	1.13947e-06	0.00512728	GTEx/v8/Brain_Frontal_Cortex_BA9	NA	Mesendoderm:hESC	4.46909e-06	rs3814302	1
ENSG00000181817	84967	LSM10	1	36856839	36863493	-1	protein_coding	No	Yes	Yes	0.615648	0.745765	0	0	7	1.48632e-06	0.0074316	eQTLcatalogue/Fairfax_2014_IFN24:GTEx/v8/Breast_Mammary_Tissue	NA	Promoter_anchored_loops:Adult_Cortex:Fetal_Cortex:GM12878:IMR90:Mesenchymal_Stem_Cell:Trophoblast-like_Cell	2.06293e-05	rs3814302	1
ENSG00000116885	127700	OSCP1	1	36881428	36916086	-1	protein_coding	No	Yes	Yes	0.000148147	-0.3729	0	0	1	2.69634e-05	2.36799e-11	GTEx/v8/Brain_Cerebellum	NA	GM12878:IMR90:Mesenchymal_Stem_Cell	8.12631e-05	rs3814302	1
ENSG00000119535	1441	CSF3R	1	36931644	36948879	-1	protein_coding	No	Yes	Yes	1.41619e-06	-0.493499	0	0	7	7.0128e-10	1.4284e-27	eQTLGen_trans_eQTLs:GTEx/v8/Cells_Cultured_fibroblasts	NA	EP_correlation_cell_type_oneway:EP_correlation_organ_oneway	3.06668e-06	rs6503533;rs3814302	1:24
ENSG00000185483	4919	ROR1	1	64239693	64647181	1	protein_coding	No	Yes	Yes	0.906689	-0.819199	0	0	1	NA	0.049	CMC_SVA_cis	NA	Left_Ventricle:IMR90:Mesenchymal_Stem_Cell:Mesendoderm:hESC	5.30691e-06	rs4916011;rs577122:rs4916011:rs577122	2
ENSG00000116675	9829	DNAJC6	1	65713902	65881552	1	protein_coding	No	Yes	Yes	0.999188	-0.584518	0	0	3	5.68897e-05	0.0248099	GTEx/v8/Pituitary	NA	Liver:Mesendoderm:hESC	5.30691e-06	rs4916011;rs4916011:rs577122:rs4916011;rs577122	2
ENSG00000116678	3953	LEPR	1	65886248	66107242	1	protein_coding	No	Yes	Yes	0.999805	0.927492	0	0	16	1.10604e-06	1.10375e-09	eQTLcatalogue/Kasela_2017_T-cell_CD8:PsychENCODE_eQTLs:eQTLGen_cis_eQTLs:GTEx/v8/Adipose_Subcutaneous:GTEx/v8/Adipose_Visceral_Omentum:GTEx/v8/Heart_Left_Ventricle	NA	Adult_Cortex:Fetal_Cortex	5.30691e-06	rs4916011;rs577122;rs577122:rs4916011:rs577122	2
ENSG00000213625	54741	LEPROT	1	65886270	65901690	1	protein_coding	No	Yes	Yes	0.0947894	1.26654	0	0	110	8.0134e-18	0	eQTLGen_cis_eQTLs:CMC_SVA_cis:GTEx/v8/Whole_Blood	NA	Adult_Cortex:Fetal_Cortex	5.30691e-06	rs4916011;rs577122;rs577122:rs4916011:rs577122	2
ENSG00000184588	5142	PDE4B	1	66258197	66840259	1	protein_coding	No	Yes	Yes	0.709079	-0.830512	0	0	4	2.62772e-06	0.0131386	eQTLcatalogue/CEDAR_monocyte_CD14	NA	IMR90:Mesenchymal_Stem_Cell:Mesendoderm	5.30691e-06	rs4916011;rs577122:rs4916011:rs4916011;rs577122	2
ENSG00000137965	10561	IFI44	1	79115481	79129763	1	protein_coding	No	Yes	Yes	4.72292e-14	0.131013	0	0	20	6.47075e-07	0.00323537	eQTLcatalogue/CEDAR_rectum	NA	Adult_Cortex:Fetal_Cortex:Left_Ventricle:Liver:GM12878:IMR90:Mesenchymal_Stem_Cell:Mesendoderm:Neural_Progenitor_Cell:Trophoblast-like_Cell:hESC	1.63327e-07	rs34517439	3
ENSG00000169981	7584	ZNF35	3	44690219	44702283	1	protein_coding	No	Yes	Yes	0.0792906	-0.732337	0	0	1	1.7034e-05	0.0468369	eQTLGen_cis_eQTLs	NA	Fetal_Cortex	9.72181e-05	rs141045534;rs2373245	4
ENSG00000075914	23016	EXOSC7	3	45016733	45077558	1	protein_coding	No	Yes	Yes	0.0141395	NA	0	0	19	5.71129e-06	0.0355442	BRAINEAC/SNIG	NA	Adult_Cortex:Fetal_Cortex:IMR90:Mesenchymal_Stem_Cell:Mesendoderm:Trophoblast-like_Cell	2.44555e-05	rs2373245;rs9819396;rs141045534:rs2373245:rs9819396:rs9819396	4
ENSG00000163815	7123	CLEC3B	3	45043040	45077563	1	protein_coding	No	Yes	Yes	0.00038011	-0.0189533	0	0	1	0.00055665	0.0360896	PsychENCODE_eQTLs	NA	IMR90:Mesenchymal_Stem_Cell:Mesendoderm	2.44555e-05	rs141045534;rs141045534:rs2373245:rs9819396:rs9819396;rs2373245	4
ENSG00000163814	64866	CDCP1	3	45123770	45187914	-1	protein_coding	No	Yes	Yes	0.0211525	1.80557	0	0	17	3.03996e-06	0.0151998	eQTLcatalogue/GEUVADIS_ge_LCL	NA	IMR90:Mesenchymal_Stem_Cell:Mesendoderm:Trophoblast-like_Cell:hESC	8.70161e-06	rs9819396;rs2373245;rs141045534:rs2373245:rs9819396:rs9819396	4
ENSG00000249992	25907	TMEM158	3	45265958	45267770	-1	protein_coding	No	Yes	Yes	0.382809	NA	0	0	12	1.694e-12	0	eQTLGen_cis_eQTLs:CMC_SVA_cis:GTEx/v8/Artery_Tibial:GTEx/v8/Brain_Cerebellum	NA	Promoter_anchored_loops:Adult_Cortex:Fetal_Cortex:Left_Ventricle:IMR90:Mesenchymal_Stem_Cell:Mesendoderm:Trophoblast-like_Cell:hESC	8.70161e-06	rs141045534;rs9819396;rs141045534:rs2373245:rs9819396:rs9819396;rs2373245	4
ENSG00000261603	100287362	PRSS46	3	46761073	46777919	-1	protein_coding	No	Yes	Yes	NA	0.408081	0	0	266	4.24373e-07	5.3235e-15	DICE/T_CD4_naive_activated:GTEx/v8/Testis:GTEx/v8/Thyroid	NA	Promoter_anchored_loops	5.51059e-06	rs2373245;rs9819396;rs2373245:rs9819396:rs2373245	4
ENSG00000188086	377047	PRSS45	3	46783582	46854048	-1	protein_coding	No	Yes	Yes	8.77665e-05	0.0854542	0	0	137	7.72149e-08	6.3996e-67	BRAINEAC/CRBL:BRAINEAC/MEDU:GTEx/v8/Brain_Putamen_basal_ganglia:GTEx/v8/Esophagus_Muscularis:GTEx/v8/Heart_Left_Ventricle:GTEx/v8/Lung:GTEx/v8/Muscle_Skeletal:GTEx/v8/Nerve_Tibial:GTEx/v8/Pituitary:GTEx/v8/Skin_Not_Sun_Exposed_Suprapubic:GTEx/v8/Skin_Sun_Exposed_Lower_leg:GTEx/v8/Spleen:GTEx/v8/Testis:GTEx/v8/Thyroid	NA	Promoter_anchored_loops:GM12878:IMR90:Mesenchymal_Stem_Cell:Mesendoderm	7.51402e-06	rs9819396;rs2373245;rs2373245:rs2373245:rs9819396:rs141045534:rs1134867:rs2373245;rs1134867	4
ENSG00000088727	64147	KIF9	3	47269516	47324941	-1	protein_coding	No	Yes	Yes	2.17357e-11	-0.884597	0	0	12	8.96568e-24	0	BIOSQTL/BIOS_eQTL_geneLevel:GTEx/v8/Adipose_Visceral_Omentum:GTEx/v8/Brain_Hypothalamus:GTEx/v8/Skin_Not_Sun_Exposed_Suprapubic	NA	Promoter_anchored_loops:Adult_Cortex:Fetal_Cortex:GM12878:IMR90:Mesenchymal_Stem_Cell:Mesendoderm:Trophoblast-like_Cell:hESC	4.17769e-05	rs1134867;rs2373245;rs2373245:rs1134867:rs2373245	4
ENSG00000225697	65010	SLC26A6	3	48663156	48672926	-1	protein_coding	No	Yes	Yes	3.31045e-05	-0.384056	0	0	394	2.0615e-49	0	eQTLcatalogue/Fairfax_2012_B-cell_CD19:eQTLcatalogue/GEUVADIS_ge_LCL:eQTLcatalogue/Quach_2016_ge_monocyte_IAV:eQTLcatalogue/Quach_2016_ge_monocyte_LPS:eQTLcatalogue/Quach_2016_ge_monocyte_naive:eQTLcatalogue/Quach_2016_ge_monocyte_Pam3CSK4:eQTLcatalogue/Quach_2016_ge_monocyte_R848:eQTLGen_cis_eQTLs:BIOSQTL/BIOS_eQTL_geneLevel:CMC_SVA_cis:GTEx/v8/Adipose_Subcutaneous:GTEx/v8/Whole_Blood:GTEx/v8/Brain_Frontal_Cortex_BA9:GTEx/v8/Esophagus_Gastroesophageal_Junction:GTEx/v8/Lung:GTEx/v8/Muscle_Skeletal:GTEx/v8/Nerve_Tibial:GTEx/v8/Pituitary:GTEx/v8/Spleen:GTEx/v8/Thyroid	NA	Promoter_anchored_loops:Adult_Cortex:Fetal_Cortex:GM12878:IMR90:Mesenchymal_Stem_Cell:Trophoblast-like_Cell:hESC	4.85344e-05	rs1134867	4
ENSG00000008300	1951	CELSR3	3	48673902	48700348	-1	protein_coding	No	Yes	Yes	0.999656	-0.878908	0	0	388	4.4823e-23	0	eQTLGen_cis_eQTLs:eQTLGen_trans_eQTLs:BIOSQTL/BIOS_eQTL_geneLevel:GTEx/v8/Adipose_Subcutaneous:GTEx/v8/Artery_Aorta:GTEx/v8/Artery_Tibial:GTEx/v8/Colon_Transverse:GTEx/v8/Skin_Sun_Exposed_Lower_leg:GTEx/v8/Testis	NA	Promoter_anchored_loops:Adult_Cortex:Fetal_Cortex:IMR90:Mesenchymal_Stem_Cell:Trophoblast-like_Cell	3.19471e-06	rs1134867;rs35506173	4:29
ENSG00000177352	64925	CCDC71	3	49199968	49203754	-1	protein_coding	No	Yes	Yes	0.0169896	NA	0	0	169	3.1022e-44	0	eQTLcatalogue/BrainSeq_ge_brain:eQTLcatalogue/TwinsUK_ge_LCL:eQTLcatalogue/TwinsUK_ge_skin:PsychENCODE_eQTLs:eQTLGen_cis_eQTLs:BIOSQTL/BIOS_eQTL_geneLevel:GTEx/v8/Adipose_Subcutaneous:GTEx/v8/Whole_Blood:GTEx/v8/Brain_Caudate_basal_ganglia:GTEx/v8/Brain_Cerebellar_Hemisphere:GTEx/v8/Brain_Cerebellum:GTEx/v8/Brain_Cortex:GTEx/v8/Brain_Frontal_Cortex_BA9:GTEx/v8/Brain_Hippocampus:GTEx/v8/Brain_Nucleus_accumbens_basal_ganglia:GTEx/v8/Brain_Putamen_basal_ganglia:GTEx/v8/Breast_Mammary_Tissue:GTEx/v8/Lung:GTEx/v8/Nerve_Tibial:GTEx/v8/Skin_Not_Sun_Exposed_Suprapubic:GTEx/v8/Skin_Sun_Exposed_Lower_leg:GTEx/v8/Spleen:GTEx/v8/Thyroid:GTEx/v8/Vagina	NA	Promoter_anchored_loops:Adult_Cortex:Fetal_Cortex:IMR90	9.18982e-05	rs1134867	4
ENSG00000185909	200942	KLHDC8B	3	49209044	49213917	1	protein_coding	No	Yes	Yes	0.0104214	-0.0773522	0	0	334	7.3712e-55	0	eQTLcatalogue/GEUVADIS_ge_LCL:eQTLcatalogue/TwinsUK_ge_LCL:eQTLcatalogue/TwinsUK_ge_skin:eQTLGen_cis_eQTLs:eQTLGen_trans_eQTLs:BIOSQTL/BIOS_eQTL_geneLevel:CMC_SVA_cis:GTEx/v8/Adipose_Subcutaneous:GTEx/v8/Cells_EBV-transformed_lymphocytes:GTEx/v8/Artery_Tibial:GTEx/v8/Brain_Cerebellum:GTEx/v8/Colon_Sigmoid:GTEx/v8/Esophagus_Gastroesophageal_Junction:GTEx/v8/Esophagus_Mucosa:GTEx/v8/Esophagus_Muscularis:GTEx/v8/Lung:GTEx/v8/Nerve_Tibial:GTEx/v8/Ovary:GTEx/v8/Pancreas:GTEx/v8/Prostate:GTEx/v8/Cells_Cultured_fibroblasts:GTEx/v8/Skin_Not_Sun_Exposed_Suprapubic:GTEx/v8/Skin_Sun_Exposed_Lower_leg:GTEx/v8/Thyroid:GTEx/v8/Uterus	NA	Promoter_anchored_loops:Adult_Cortex:Fetal_Cortex:IMR90	8.9225e-06	rs1134867;rs12945855;rs6503533	4:23:24
ENSG00000233276	2876	GPX1	3	49394609	49396033	-1	protein_coding	No	Yes	Yes	0.00693165	-0.616399	0	0	302	3.61144e-39	5.3243e-36	PsychENCODE_eQTLs:BIOSQTL/BIOS_eQTL_geneLevel:xQTLServer_eQTLs:CMC_SVA_cis:CMC_SVA_trans:CMC_NoSVA_cis:GTEx/v8/Adipose_Subcutaneous:GTEx/v8/Adipose_Visceral_Omentum:GTEx/v8/Adrenal_Gland:GTEx/v8/Artery_Aorta:GTEx/v8/Artery_Tibial:GTEx/v8/Brain_Anterior_cingulate_cortex_BA24:GTEx/v8/Brain_Caudate_basal_ganglia:GTEx/v8/Brain_Cerebellar_Hemisphere:GTEx/v8/Brain_Cerebellum:GTEx/v8/Brain_Cortex:GTEx/v8/Brain_Frontal_Cortex_BA9:GTEx/v8/Brain_Nucleus_accumbens_basal_ganglia:GTEx/v8/Brain_Putamen_basal_ganglia:GTEx/v8/Colon_Sigmoid:GTEx/v8/Colon_Transverse:GTEx/v8/Esophagus_Mucosa:GTEx/v8/Esophagus_Muscularis:GTEx/v8/Lung:GTEx/v8/Nerve_Tibial:GTEx/v8/Pancreas:GTEx/v8/Pituitary:GTEx/v8/Cells_Cultured_fibroblasts:GTEx/v8/Skin_Not_Sun_Exposed_Suprapubic:GTEx/v8/Skin_Sun_Exposed_Lower_leg:GTEx/v8/Thyroid	NA	Promoter_anchored_loops	8.97774e-05	rs1134867	4
ENSG00000067560	387	RHOA	3	49396578	49450431	-1	protein_coding	No	Yes	Yes	0.804698	-0.430263	0	0	152	5.46543e-17	2.138e-14	GTEx/v8/Esophagus_Mucosa:GTEx/v8/Muscle_Skeletal:GTEx/v8/Nerve_Tibial	NA	Promoter_anchored_loops:Adult_Cortex:Fetal_Cortex:Left_Ventricle:GM12878:IMR90:Mesenchymal_Stem_Cell:Trophoblast-like_Cell	9.71986e-06	rs1134867	4
ENSG00000145022	6988	TCTA	3	49449639	49453908	1	protein_coding	No	Yes	Yes	0.0132648	-0.595941	0	0	208	1.2078e-19	0	PsychENCODE_eQTLs:eQTLGen_cis_eQTLs:GTEx/v8/Adipose_Subcutaneous:GTEx/v8/Artery_Aorta:GTEx/v8/Artery_Tibial:GTEx/v8/Colon_Transverse:GTEx/v8/Esophagus_Gastroesophageal_Junction:GTEx/v8/Esophagus_Mucosa:GTEx/v8/Esophagus_Muscularis:GTEx/v8/Lung:GTEx/v8/Cells_Cultured_fibroblasts:GTEx/v8/Skin_Not_Sun_Exposed_Suprapubic:GTEx/v8/Skin_Sun_Exposed_Lower_leg:GTEx/v8/Thyroid	NA	Promoter_anchored_loops:Adult_Cortex:Fetal_Cortex:Left_Ventricle:GM12878:IMR90:Mesenchymal_Stem_Cell:Trophoblast-like_Cell	9.71986e-06	rs1134867	4
ENSG00000145020	275	AMT	3	49454211	49460186	-1	protein_coding	No	Yes	Yes	0.000569475	-0.0226371	0	0	251	3.2717e-310	0	EyeGEx:eQTLcatalogue/Fairfax_2012_B-cell_CD19:eQTLcatalogue/Fairfax_2014_naive:eQTLcatalogue/Kasela_2017_T-cell_CD4:PsychENCODE_eQTLs:DICE/T_CD4_naive:DICE/T_CD8_naive:DICE/Monocyte_classical:DICE/Monocyte_non_classical:DICE/NK:DICE/T_CD4_TFH:DICE/T_CD4_TH1_17:DICE/T_CD4_TH2:DICE/T_CD4_naive_TREG:eQTLGen_cis_eQTLs:BIOSQTL/BIOS_eQTL_geneLevel:xQTLServer_eQTLs:CMC_SVA_cis:GTEx/v8/Adipose_Subcutaneous:GTEx/v8/Adipose_Visceral_Omentum:GTEx/v8/Whole_Blood:GTEx/v8/Artery_Aorta:GTEx/v8/Artery_Coronary:GTEx/v8/Artery_Tibial:GTEx/v8/Brain_Anterior_cingulate_cortex_BA24:GTEx/v8/Brain_Caudate_basal_ganglia:GTEx/v8/Brain_Cerebellar_Hemisphere:GTEx/v8/Brain_Cerebellum:GTEx/v8/Brain_Cortex:GTEx/v8/Brain_Frontal_Cortex_BA9:GTEx/v8/Brain_Hippocampus:GTEx/v8/Brain_Hypothalamus:GTEx/v8/Brain_Nucleus_accumbens_basal_ganglia:GTEx/v8/Brain_Putamen_basal_ganglia:GTEx/v8/Brain_Spinal_cord_cervical_c-1:GTEx/v8/Brain_Substantia_nigra:GTEx/v8/Breast_Mammary_Tissue:GTEx/v8/Colon_Sigmoid:GTEx/v8/Colon_Transverse:GTEx/v8/Esophagus_Gastroesophageal_Junction:GTEx/v8/Esophagus_Mucosa:GTEx/v8/Esophagus_Muscularis:GTEx/v8/Heart_Atrial_Appendage:GTEx/v8/Heart_Left_Ventricle:GTEx/v8/Lung:GTEx/v8/Muscle_Skeletal:GTEx/v8/Nerve_Tibial:GTEx/v8/Ovary:GTEx/v8/Pancreas:GTEx/v8/Pituitary:GTEx/v8/Prostate:GTEx/v8/Minor_Salivary_Gland:GTEx/v8/Cells_Cultured_fibroblasts:GTEx/v8/Skin_Not_Sun_Exposed_Suprapubic:GTEx/v8/Skin_Sun_Exposed_Lower_leg:GTEx/v8/Small_Intestine_Terminal_Ileum:GTEx/v8/Spleen:GTEx/v8/Stomach:GTEx/v8/Testis:GTEx/v8/Thyroid:GTEx/v8/Uterus:GTEx/v8/Vagina	NA	Promoter_anchored_loops:Adult_Cortex:Fetal_Cortex:Left_Ventricle:GM12878:IMR90:Mesenchymal_Stem_Cell:Trophoblast-like_Cell	9.71986e-06	rs1134867	4
ENSG00000145029	84276	NICN1	3	49460379	49466759	-1	protein_coding	No	Yes	Yes	0.257246	-1.08729	0	0	246	3.2717e-310	0	eQTLcatalogue/CEDAR_T-cell_CD4:eQTLcatalogue/CEDAR_T-cell_CD8:eQTLcatalogue/Fairfax_2012_B-cell_CD19:eQTLcatalogue/Fairfax_2014_naive:eQTLcatalogue/Kasela_2017_T-cell_CD4:eQTLcatalogue/Kasela_2017_T-cell_CD8:PsychENCODE_eQTLs:DICE/T_CD4_naive:DICE/T_CD8_naive:DICE/Monocyte_classical:DICE/T_CD4_TH1_17:eQTLGen_cis_eQTLs:CMC_SVA_cis:CMC_NoSVA_cis:GTEx/v8/Adipose_Subcutaneous:GTEx/v8/Adipose_Visceral_Omentum:GTEx/v8/Artery_Aorta:GTEx/v8/Artery_Coronary:GTEx/v8/Artery_Tibial:GTEx/v8/Brain_Caudate_basal_ganglia:GTEx/v8/Brain_Cerebellum:GTEx/v8/Brain_Cortex:GTEx/v8/Brain_Frontal_Cortex_BA9:GTEx/v8/Brain_Nucleus_accumbens_basal_ganglia:GTEx/v8/Breast_Mammary_Tissue:GTEx/v8/Colon_Sigmoid:GTEx/v8/Colon_Transverse:GTEx/v8/Esophagus_Gastroesophageal_Junction:GTEx/v8/Esophagus_Mucosa:GTEx/v8/Esophagus_Muscularis:GTEx/v8/Heart_Atrial_Appendage:GTEx/v8/Heart_Left_Ventricle:GTEx/v8/Lung:GTEx/v8/Muscle_Skeletal:GTEx/v8/Nerve_Tibial:GTEx/v8/Ovary:GTEx/v8/Pancreas:GTEx/v8/Pituitary:GTEx/v8/Prostate:GTEx/v8/Cells_Cultured_fibroblasts:GTEx/v8/Skin_Not_Sun_Exposed_Suprapubic:GTEx/v8/Skin_Sun_Exposed_Lower_leg:GTEx/v8/Stomach:GTEx/v8/Thyroid	NA	Promoter_anchored_loops:Fetal_Cortex:Left_Ventricle:GM12878:IMR90:Mesenchymal_Stem_Cell:Trophoblast-like_Cell	9.18982e-05	rs1134867	4
ENSG00000173402	1605	DAG1	3	49506146	49573048	1	protein_coding	No	Yes	Yes	0.940922	-0.838742	0	0	21	4.0074e-06	3.63685e-07	eQTLcatalogue/Fairfax_2014_LPS2:eQTLGen_cis_eQTLs:GTEx/v8/Whole_Blood:GTEx/v8/Esophagus_Mucosa	NA	Promoter_anchored_loops	9.42266e-05	rs1134867	4
ENSG00000164061	8927	BSN	3	49591922	49708978	1	protein_coding	No	Yes	Yes	1	-1.28511	0	0	2	1.4617e-06	0.00439554	PsychENCODE_eQTLs:eQTLGen_cis_eQTLs	NA	IMR90	9.42266e-05	rs1134867	4
ENSG00000164062	327	APEH	3	49711435	49721396	1	protein_coding	No	Yes	Yes	0.0132157	-0.271805	0	0	156	3.7564e-72	0	eQTLcatalogue/Fairfax_2012_B-cell_CD19:eQTLcatalogue/Fairfax_2014_naive:eQTLcatalogue/Lepik_2017_ge_blood:eQTLcatalogue/TwinsUK_ge_LCL:eQTLGen_cis_eQTLs:GTEx/v8/Adipose_Subcutaneous:GTEx/v8/Adipose_Visceral_Omentum:GTEx/v8/Breast_Mammary_Tissue:GTEx/v8/Esophagus_Mucosa:GTEx/v8/Esophagus_Muscularis:GTEx/v8/Lung:GTEx/v8/Nerve_Tibial:GTEx/v8/Cells_Cultured_fibroblasts:GTEx/v8/Skin_Not_Sun_Exposed_Suprapubic:GTEx/v8/Skin_Sun_Exposed_Lower_leg:GTEx/v8/Spleen	NA	Promoter_anchored_loops:IMR90	9.18982e-05	rs1134867	4
ENSG00000173531	4485	MST1	3	49721380	49726934	-1	protein_coding	No	Yes	Yes	1.72736e-10	0.158165	0	0	52	1.2033e-18	0	EyeGEx:eQTLcatalogue/TwinsUK_ge_fat:eQTLGen_cis_eQTLs:GTEx/v8/Adipose_Subcutaneous:GTEx/v8/Adipose_Visceral_Omentum:GTEx/v8/Adrenal_Gland:GTEx/v8/Whole_Blood:GTEx/v8/Artery_Coronary:GTEx/v8/Artery_Tibial:GTEx/v8/Brain_Cerebellum:GTEx/v8/Breast_Mammary_Tissue:GTEx/v8/Colon_Sigmoid:GTEx/v8/Colon_Transverse:GTEx/v8/Esophagus_Mucosa:GTEx/v8/Esophagus_Muscularis:GTEx/v8/Heart_Atrial_Appendage:GTEx/v8/Heart_Left_Ventricle:GTEx/v8/Lung:GTEx/v8/Muscle_Skeletal:GTEx/v8/Nerve_Tibial:GTEx/v8/Cells_Cultured_fibroblasts:GTEx/v8/Skin_Not_Sun_Exposed_Suprapubic:GTEx/v8/Skin_Sun_Exposed_Lower_leg:GTEx/v8/Stomach:GTEx/v8/Thyroid	NA	Promoter_anchored_loops	9.63134e-05	rs1134867	4
ENSG00000164068	63891	RNF123	3	49726932	49758962	1	protein_coding	No	Yes	Yes	0.969715	-0.461991	0	0	37	1.33891e-05	7.57654e-27	PsychENCODE_eQTLs:eQTLGen_cis_eQTLs:GTEx/v8/Adipose_Subcutaneous:GTEx/v8/Adipose_Visceral_Omentum:GTEx/v8/Brain_Cerebellum:GTEx/v8/Brain_Putamen_basal_ganglia:GTEx/v8/Colon_Sigmoid:GTEx/v8/Esophagus_Gastroesophageal_Junction:GTEx/v8/Liver:GTEx/v8/Lung:GTEx/v8/Skin_Not_Sun_Exposed_Suprapubic:GTEx/v8/Testis	NA	Promoter_anchored_loops	9.63134e-05	rs1134867	4
ENSG00000173540	29925	GMPPB	3	49754277	49761384	-1	protein_coding	No	Yes	Yes	8.24536e-05	-0.659554	0	0	156	1.08972e-19	3.6504e-63	EyeGEx:eQTLcatalogue/BLUEPRINT_ge_T-cell:eQTLcatalogue/BrainSeq_ge_brain:eQTLcatalogue/TwinsUK_ge_fat:eQTLcatalogue/TwinsUK_ge_skin:PsychENCODE_eQTLs:CMC_SVA_cis:GTEx/v8/Adipose_Subcutaneous:GTEx/v8/Adipose_Visceral_Omentum:GTEx/v8/Whole_Blood:GTEx/v8/Artery_Aorta:GTEx/v8/Artery_Tibial:GTEx/v8/Brain_Amygdala:GTEx/v8/Brain_Caudate_basal_ganglia:GTEx/v8/Brain_Cerebellar_Hemisphere:GTEx/v8/Brain_Cerebellum:GTEx/v8/Brain_Cortex:GTEx/v8/Brain_Frontal_Cortex_BA9:GTEx/v8/Brain_Hippocampus:GTEx/v8/Brain_Hypothalamus:GTEx/v8/Brain_Nucleus_accumbens_basal_ganglia:GTEx/v8/Brain_Putamen_basal_ganglia:GTEx/v8/Brain_Substantia_nigra:GTEx/v8/Breast_Mammary_Tissue:GTEx/v8/Colon_Transverse:GTEx/v8/Esophagus_Gastroesophageal_Junction:GTEx/v8/Esophagus_Mucosa:GTEx/v8/Esophagus_Muscularis:GTEx/v8/Heart_Atrial_Appendage:GTEx/v8/Heart_Left_Ventricle:GTEx/v8/Liver:GTEx/v8/Lung:GTEx/v8/Muscle_Skeletal:GTEx/v8/Nerve_Tibial:GTEx/v8/Ovary:GTEx/v8/Pancreas:GTEx/v8/Pituitary:GTEx/v8/Prostate:GTEx/v8/Minor_Salivary_Gland:GTEx/v8/Cells_Cultured_fibroblasts:GTEx/v8/Skin_Not_Sun_Exposed_Suprapubic:GTEx/v8/Skin_Sun_Exposed_Lower_leg:GTEx/v8/Small_Intestine_Terminal_Ileum:GTEx/v8/Stomach:GTEx/v8/Thyroid:GTEx/v8/Uterus:GTEx/v8/Vagina	NA	Promoter_anchored_loops:Adult_Cortex:Fetal_Cortex	6.04245e-05	rs1134867	4
ENSG00000164076	79012	CAMKV	3	49895421	49907655	-1	protein_coding	No	Yes	Yes	0.996846	-0.638323	0	0	1	4.09356e-05	1.46639e-13	GTEx/v8/Brain_Cortex:GTEx/v8/Stomach	NA	Promoter_anchored_loops	9.68116e-05	rs1134867	4
ENSG00000164077	84315	MON1A	3	49946302	49967606	-1	protein_coding	No	Yes	Yes	0.00636811	-0.629673	0	0	39	4.0679e-10	0	eQTLGen_cis_eQTLs	NA	Adult_Cortex:Fetal_Cortex	9.46874e-05	rs1134867	4
ENSG00000004534	10180	RBM6	3	49977440	50137478	1	protein_coding	No	Yes	Yes	1	-0.685653	0	0	62	2.6947e-81	0	eQTLcatalogue/GEUVADIS_ge_LCL:eQTLcatalogue/Lepik_2017_ge_blood:PsychENCODE_eQTLs:eQTLGen_cis_eQTLs:GTEx/v8/Adipose_Subcutaneous:GTEx/v8/Adipose_Visceral_Omentum:GTEx/v8/Whole_Blood:GTEx/v8/Brain_Cerebellum:GTEx/v8/Brain_Putamen_basal_ganglia:GTEx/v8/Breast_Mammary_Tissue:GTEx/v8/Colon_Transverse:GTEx/v8/Esophagus_Gastroesophageal_Junction:GTEx/v8/Esophagus_Mucosa:GTEx/v8/Esophagus_Muscularis:GTEx/v8/Heart_Atrial_Appendage:GTEx/v8/Nerve_Tibial:GTEx/v8/Cells_Cultured_fibroblasts:GTEx/v8/Skin_Sun_Exposed_Lower_leg:GTEx/v8/Thyroid	NA	Promoter_anchored_loops	9.34064e-05	rs1134867	4
ENSG00000114353	2771	GNAI2	3	50263724	50296787	1	protein_coding	No	Yes	Yes	0.86116	-0.965006	0	0	2	0.000362226	0.0253008	PsychENCODE_eQTLs	NA	Adult_Cortex:Fetal_Cortex	9.71986e-06	rs1134867	4
ENSG00000114354	10342	TFG	3	100428205	100467810	1	protein_coding	No	Yes	Yes	0.757056	0.765189	0	0	253	4.2765e-21	0	eQTLcatalogue/Kasela_2017_T-cell_CD4:eQTLGen_cis_eQTLs:GTEx/v8/Whole_Blood	NA	IMR90:Mesenchymal_Stem_Cell	1.2961e-05	rs604521	5
ENSG00000051341	10721	POLQ	3	121150278	121264853	-1	protein_coding	No	Yes	Yes	9.94639e-47	-0.220495	0	0	3	1.85692e-05	0.0493107	GTEx/v8/Minor_Salivary_Gland	NA	Promoter_anchored_loops:GM12878:IMR90:Mesenchymal_Stem_Cell:Mesendoderm:hESC	8.12539e-06	rs4678176	6
ENSG00000180353	3059	HCLS1	3	121350246	121379774	-1	protein_coding	No	Yes	Yes	5.08799e-05	0.576422	0	0	112	1.0501e-46	0	eQTLGen_cis_eQTLs:GTEx/v8/Lung	NA	Left_Ventricle:GM12878:IMR90:Mesenchymal_Stem_Cell:Mesendoderm:Trophoblast-like_Cell:hESC	8.12539e-06	rs4678176	6
ENSG00000173230	2804	GOLGB1	3	121382046	121468602	-1	protein_coding	No	Yes	Yes	4.23237e-06	-0.299142	0	0	57	6.1034e-21	0	eQTLGen_cis_eQTLs	NA	GM12878:IMR90:Mesenchymal_Stem_Cell:Mesendoderm:Trophoblast-like_Cell:hESC	8.12539e-06	rs4678176	6
ENSG00000173226	9657	IQCB1	3	121488610	121553926	-1	protein_coding	No	Yes	Yes	1.19705e-07	-0.47166	0	0	82	7.8794e-78	0	EyeGEx:eQTLcatalogue/Fairfax_2014_LPS24:eQTLcatalogue/Fairfax_2014_naive:eQTLcatalogue/GEUVADIS_ge_LCL:PsychENCODE_eQTLs:eQTLGen_cis_eQTLs:GTEx/v8/Adipose_Visceral_Omentum:GTEx/v8/Whole_Blood:GTEx/v8/Brain_Cortex:GTEx/v8/Esophagus_Muscularis:GTEx/v8/Lung:GTEx/v8/Muscle_Skeletal:GTEx/v8/Cells_Cultured_fibroblasts:GTEx/v8/Skin_Not_Sun_Exposed_Suprapubic:GTEx/v8/Thyroid	NA	EP_correlation_cell_type_oneway:Left_Ventricle:GM12878:IMR90:Mesenchymal_Stem_Cell:Mesendoderm:Trophoblast-like_Cell:hESC	8.12539e-06	rs4678176	6
ENSG00000145088	55840	EAF2	3	121554030	121605373	1	protein_coding	No	Yes	Yes	0.000680758	-0.312281	0	0	22	1.0126e-08	0.0001355	eQTLcatalogue/Fairfax_2012_B-cell_CD19:eQTLcatalogue/Fairfax_2014_IFN24:eQTLGen_cis_eQTLs:eQTLGen_trans_eQTLs	NA	EP_correlation_cell_type_oneway:Left_Ventricle:GM12878:IMR90:Mesenchymal_Stem_Cell:Mesendoderm:Trophoblast-like_Cell:hESC	8.12539e-06	rs4678176;rs6503533	6:24
ENSG00000173193	54625	PARP14	3	122399465	122449687	1	protein_coding	No	Yes	Yes	0.0129607	0.134592	0	0	10	1.3629e-11	0	eQTLGen_cis_eQTLs	NA	Fetal_Cortex:Liver:GM12878:IMR90:Mesenchymal_Stem_Cell:Mesendoderm:Trophoblast-like_Cell:hESC	8.22855e-05	rs4678176	6
ENSG00000169087	79663	HSPBAP1	3	122458846	122512671	-1	protein_coding	No	Yes	Yes	9.97538e-07	0.418336	0	0	19	4.503e-17	0	eQTLGen_cis_eQTLs:GTEx/v8/Artery_Tibial	NA	GM12878	8.22855e-05	rs4678176	6
ENSG00000138463	84925	DIRC2	3	122513642	122599986	1	protein_coding	No	Yes	Yes	6.79977e-06	-0.994635	0	0	132	2.7954e-35	0	eQTLGen_cis_eQTLs:BIOSQTL/BIOS_eQTL_geneLevel	NA	GM12878	8.12539e-06	rs4678176	6
ENSG00000121542	26984	SEC22A	3	122920774	122992977	1	protein_coding	No	Yes	Yes	0.638909	0.31297	0	0	3	0.000152276	7.80821e-07	GTEx/v8/Thyroid	NA	Fetal_Cortex:Mesenchymal_Stem_Cell	9.32557e-05	rs4678176	6
ENSG00000138814	5530	PPP3CA	4	101944566	102269435	-1	protein_coding	No	Yes	Yes	0.998149	-0.848066	0	0	1	5.51482e-06	0.0275741	eQTLcatalogue/TwinsUK_ge_skin	NA	GM12878:IMR90:Mesenchymal_Stem_Cell:Mesendoderm:Trophoblast-like_Cell:hESC	2.92045e-07	rs13135092	7
ENSG00000254531	90024	FLJ20021	4	102268937	102270040	1	protein_coding	No	Yes	Yes	NA	NA	0	0	61	6.0875e-105	0	eQTLcatalogue/CEDAR_T-cell_CD8:eQTLcatalogue/Fairfax_2014_LPS2:eQTLGen_cis_eQTLs:GTEx/v8/Whole_Blood:GTEx/v8/Cells_Cultured_fibroblasts:GTEx/v8/Thyroid	NA	GM12878:IMR90:Mesenchymal_Stem_Cell:Mesendoderm:Trophoblast-like_Cell:hESC	2.92045e-07	rs13135092	7
ENSG00000145354	493856	CISD2	4	103790135	103810399	1	protein_coding	No	Yes	Yes	0.649111	-0.514322	0	0	13	1.2791e-09	1.15883e-30	EyeGEx:eQTLcatalogue/Quach_2016_ge_monocyte_LPS:eQTLcatalogue/Quach_2016_ge_monocyte_naive:eQTLcatalogue/Quach_2016_ge_monocyte_Pam3CSK4:eQTLGen_cis_eQTLs:BIOSQTL/BIOS_eQTL_geneLevel:GTEx/v8/Artery_Tibial:GTEx/v8/Cells_Cultured_fibroblasts:GTEx/v8/Skin_Sun_Exposed_Lower_leg	NA	Promoter_anchored_loops:EP_correlation_cell_type_oneway:Adult_Cortex:Left_Ventricle:Liver:GM12878:IMR90:Mesenchymal_Stem_Cell:Mesendoderm:Trophoblast-like_Cell:hESC	9.94202e-06	rs13135092	7
ENSG00000164039	56898	BDH2	4	104000592	104021040	-1	protein_coding	No	Yes	Yes	4.05062e-06	-0.183389	0	0	82	3.6887e-22	0	EyeGEx:PsychENCODE_eQTLs:eQTLGen_cis_eQTLs:BIOSQTL/BIOS_eQTL_geneLevel:CMC_SVA_cis:GTEx/v8/Adipose_Subcutaneous:GTEx/v8/Adipose_Visceral_Omentum:GTEx/v8/Adrenal_Gland:GTEx/v8/Artery_Aorta:GTEx/v8/Artery_Tibial:GTEx/v8/Breast_Mammary_Tissue:GTEx/v8/Colon_Sigmoid:GTEx/v8/Esophagus_Gastroesophageal_Junction:GTEx/v8/Esophagus_Mucosa:GTEx/v8/Esophagus_Muscularis:GTEx/v8/Heart_Atrial_Appendage:GTEx/v8/Lung:GTEx/v8/Muscle_Skeletal:GTEx/v8/Nerve_Tibial:GTEx/v8/Pituitary:GTEx/v8/Skin_Not_Sun_Exposed_Suprapubic:GTEx/v8/Skin_Sun_Exposed_Lower_leg:GTEx/v8/Small_Intestine_Terminal_Ileum:GTEx/v8/Stomach:GTEx/v8/Thyroid	NA	Promoter_anchored_loops:Adult_Cortex:Fetal_Cortex:Aorta:Dorsolateral_Prefrontal_Cortex:Hippocampus:Left_Ventricle:Liver:Right_Ventricle:Spleen:GM12878:IMR90:Mesenchymal_Stem_Cell:Mesendoderm:Neural_Progenitor_Cell:Trophoblast-like_Cell:hESC	2.92045e-07	rs13135092;rs13135092:rs11727500:rs34712979;rs11727500:rs34712979	7:8
ENSG00000168769	54790	TET2	4	106067032	106200973	1	protein_coding	No	Yes	Yes	7.05368e-26	-0.493869	0	0	6	9.3224e-10	3.98248e-05	eQTLGen_trans_eQTLs	NA	Left_Ventricle:GM12878:IMR90:hESC	1.41307e-06	rs6503533;rs11727500:rs34712979:rs34712979;rs11727500	8:24
ENSG00000138777	27068	PPA2	4	106290234	106395238	-1	protein_coding	No	Yes	Yes	9.23379e-06	0.321968	0	0	312	5.4898e-09	5.57165e-06	eQTLGen_cis_eQTLs:BIOSQTL/BIOS_eQTL_geneLevel:GTEx/v8/Artery_Aorta:GTEx/v8/Stomach	NA	Adult_Cortex:Fetal_Cortex:Left_Ventricle:Liver:GM12878:IMR90:Mesenchymal_Stem_Cell:Mesendoderm:Trophoblast-like_Cell:hESC	8.59479e-07	rs11727500;rs34712979;rs11727500:rs34712979:rs13135092:rs34712979	7:8
ENSG00000221990	116349	C5orf55	5	441645	443258	-1	protein_coding	No	Yes	Yes	0.0530821	0.31332	0	0	353	1.83911e-07	8.07789e-36	eQTLGen_cis_eQTLs:GTEx/v8/Adipose_Subcutaneous:GTEx/v8/Artery_Aorta:GTEx/v8/Artery_Tibial:GTEx/v8/Brain_Anterior_cingulate_cortex_BA24:GTEx/v8/Esophagus_Muscularis:GTEx/v8/Heart_Atrial_Appendage:GTEx/v8/Skin_Sun_Exposed_Lower_leg:GTEx/v8/Testis:GTEx/v8/Thyroid	NA	Promoter_anchored_loops:Adult_Cortex	5.56294e-05	rs79141167	9
ENSG00000188242	25845	PP7080	5	466239	473213	-1	protein_coding	No	Yes	Yes	NA	NA	0	0	295	7.81698e-10	6.00348e-06	BIOSQTL/BIOS_eQTL_geneLevel	NA	Promoter_anchored_loops	8.61608e-05	rs79141167	9
ENSG00000066230	6550	SLC9A3	5	473425	524447	-1	protein_coding	No	Yes	Yes	0.988154	NA	0	0	29	2.6244e-18	0	eQTLGen_cis_eQTLs:BIOSQTL/BIOS_eQTL_geneLevel:GTEx/v8/Thyroid	NA	Promoter_anchored_loops	7.85087e-05	rs79141167	9
ENSG00000268885	NA	NA	5	667759	668839	1	protein_coding	No	Yes	Yes	NA	NA	0	0	1	9.3344e-09	5.79113e-05	eQTLGen_cis_eQTLs	NA	Promoter_anchored_loops	9.09148e-05	rs79141167	9
ENSG00000206077	653082	ZDHHC11B	5	710475	767067	-1	protein_coding	No	Yes	Yes	0.0432284	NA	0	0	307	6.8588e-05	2.55723e-14	PsychENCODE_eQTLs:CMC_SVA_cis:GTEx/v8/Artery_Aorta	NA	Promoter_anchored_loops	6.6613e-05	rs79141167	9
ENSG00000124596	221443	OARD1	6	41001366	41065526	-1	protein_coding	No	Yes	Yes	0.123751	-1.47014	0	0	4	3.65721e-06	0.0182861	eQTLcatalogue/Lepik_2017_ge_blood:CMC_SVA_cis	NA	Mesendoderm:hESC	2.71673e-05	rs4714516	11
ENSG00000001167	4800	NFYA	6	41040684	41067715	1	protein_coding	No	Yes	Yes	0.0220593	-1.83545	0	0	1	0.000436363	0.0295452	PsychENCODE_eQTLs	NA	Mesendoderm:hESC	2.71673e-05	rs4714516	11
ENSG00000124731	54210	TREM1	6	41235664	41254457	-1	protein_coding	No	Yes	Yes	0.000343966	0.911954	0	0	2	4.3265e-07	0.00389033	DICE/T_CD8_naive:eQTLGen_trans_eQTLs	NA	Promoter_anchored_loops:hESC	8.9225e-06	rs4714516;rs12945855	11:23
ENSG00000048545	2978	GUCA1A	6	42123144	42147794	1	protein_coding	No	Yes	Yes	0.00991833	-0.360974	0	0	2	6.50014e-06	0.0111345	PsychENCODE_eQTLs:GTEx/v8/Colon_Transverse	NA	Left_Ventricle:Spleen:IMR90:Mesenchymal_Stem_Cell:Mesendoderm:hESC	7.87966e-06	rs4714516	11
ENSG00000112599	2979	GUCA1B	6	42152139	42162654	-1	protein_coding	No	Yes	Yes	0.00199506	-0.0438109	0	0	1	6.4176e-06	0.032088	eQTLcatalogue/Quach_2016_ge_monocyte_IAV	NA	Liver:Mesenchymal_Stem_Cell:Mesendoderm	7.87966e-06	rs4714516	11
ENSG00000048544	55173	MRPS10	6	42174539	42185603	-1	protein_coding	No	Yes	Yes	0.0282121	2.18737	0	0	4	8.98499e-05	0.049	DICE/T_CD4_TFH:CMC_SVA_cis	NA	Adult_Cortex:Fetal_Cortex:Liver:Mesenchymal_Stem_Cell:Mesendoderm	7.87966e-06	rs4714516	11
ENSG00000124496	55809	TRERF1	6	42192669	42419789	-1	protein_coding	No	Yes	Yes	0.999596	0.510553	0	0	10	4.1269e-06	0.000381816	GTEx/v8/Esophagus_Gastroesophageal_Junction	NA	Left_Ventricle:Mesenchymal_Stem_Cell	7.87966e-06	rs4714516	11
ENSG00000112624	23506	GLTSCR1L	6	42749765	42836298	1	protein_coding	No	Yes	Yes	0.999918	-1.16783	0	0	12	2.97469e-05	0.000327307	DICE/T_CD4_TH1_17:GTEx/v8/Brain_Cerebellar_Hemisphere	NA	Adult_Cortex:Fetal_Cortex:Left_Ventricle:GM12878:Trophoblast-like_Cell	2.71673e-05	rs4714516	11
ENSG00000124733	4201	MEA1	6	42979832	42981706	-1	protein_coding	No	Yes	Yes	0.0434012	-0.44973	0	0	1	0.000494008	0.0327202	PsychENCODE_eQTLs	NA	Fetal_Cortex	7.64693e-05	rs4714516	11
ENSG00000112333	7101	NR2E1	6	108487262	108510013	1	protein_coding	No	Yes	Yes	0.990509	-1.64427	0	0	1	7.47073e-05	0.049	DICE/T_CD4_TH1_17	NA	Fetal_Cortex:IMR90:Mesenchymal_Stem_Cell:Mesendoderm:hESC	2.69601e-06	rs2768552	12
ENSG00000135537	246269	LACE1	6	108616098	108847999	1	protein_coding	No	Yes	Yes	2.79301e-06	-1.7937	0	0	2	NA	0.049	CMC_SVA_cis	NA	Mesenchymal_Stem_Cell	2.69601e-06	rs2768552	12
ENSG00000118689	2309	FOXO3	6	108881038	109005977	1	protein_coding	No	Yes	Yes	NA	-1.48776	0	0	17	1.94748e-05	0.0338026	GTEx/v8/Pancreas	NA	EP_links_oneway:Promoter_anchored_loops:Adult_Cortex:Fetal_Cortex:Aorta:Dorsolateral_Prefrontal_Cortex:Hippocampus:Left_Ventricle:Liver:Lung:Right_Ventricle:Spleen:GM12878:IMR90:Mesenchymal_Stem_Cell:Mesendoderm:Neural_Progenitor_Cell:Trophoblast-like_Cell:hESC	2.69601e-06	rs2768552	12
ENSG00000135535	8763	CD164	6	109687717	109703762	-1	protein_coding	No	Yes	Yes	0.401084	1.25902	0	0	1	0.000159638	8.39352e-39	GTEx/v8/Muscle_Skeletal	NA	Promoter_anchored_loops:Mesenchymal_Stem_Cell	9.40275e-05	rs2768552	12
ENSG00000135596	64780	MICAL1	6	109765265	109787171	-1	protein_coding	No	Yes	Yes	2.54827e-12	NA	0	0	6	7.4417e-10	1.8014e-09	eQTLGen_cis_eQTLs:GTEx/v8/Lung	NA	Fetal_Cortex	8.84478e-05	rs2768552	12
ENSG00000198742	57154	SMURF1	7	98625061	98741723	-1	protein_coding	No	Yes	Yes	0.996803	-0.504775	0	0	11	1.7499e-06	0.0087495	eQTLcatalogue/Lepik_2017_ge_blood	NA	IMR90	4.05212e-05	rs12112428	13
ENSG00000241685	10552	ARPC1A	7	98923521	98985787	1	protein_coding	No	Yes	Yes	0.73476	-0.899106	0	0	94	3.14441e-08	4.58348e-05	eQTLcatalogue/CEDAR_monocyte_CD14:eQTLcatalogue/GENCORD_ge_LCL:eQTLcatalogue/TwinsUK_ge_fat:eQTLGen_cis_eQTLs:BIOSQTL/BIOS_eQTL_geneLevel	NA	Adult_Cortex:Fetal_Cortex:Spleen:GM12878:IMR90:Mesenchymal_Stem_Cell	8.78106e-05	rs12112428	13
ENSG00000130429	10095	ARPC1B	7	98971872	98992424	1	protein_coding	No	Yes	Yes	0.15607	NA	0	0	296	1.0256e-50	0	DICE/T_CD4_TH1:eQTLGen_cis_eQTLs:BIOSQTL/BIOS_eQTL_geneLevel:GTEx/v8/Adipose_Subcutaneous:GTEx/v8/Whole_Blood:GTEx/v8/Muscle_Skeletal:GTEx/v8/Skin_Not_Sun_Exposed_Suprapubic:GTEx/v8/Skin_Sun_Exposed_Lower_leg:GTEx/v8/Thyroid	NA	Adult_Cortex	8.70577e-06	rs12112428	13
ENSG00000106244	11333	PDAP1	7	98989671	99006452	-1	protein_coding	No	Yes	Yes	0.00558938	-0.0484283	0	0	87	3.1192e-09	5.973e-06	eQTLGen_cis_eQTLs:BIOSQTL/BIOS_eQTL_geneLevel	NA	Promoter_anchored_loops:Adult_Cortex:Fetal_Cortex	3.75584e-05	rs12112428	13
ENSG00000106245	8896	BUD31	7	99006264	99017239	1	protein_coding	No	Yes	Yes	0.41701	-0.555612	0	0	109	8.1418e-42	0	eQTLcatalogue/Lepik_2017_ge_blood:eQTLGen_cis_eQTLs:BIOSQTL/BIOS_eQTL_geneLevel:CMC_SVA_cis:GTEx/v8/Adipose_Subcutaneous:GTEx/v8/Cells_Cultured_fibroblasts:GTEx/v8/Skin_Sun_Exposed_Lower_leg	NA	Promoter_anchored_loops:Adult_Cortex:Fetal_Cortex	3.75584e-05	rs12112428	13
ENSG00000196652	23660	ZKSCAN5	7	99102274	99132323	1	protein_coding	No	Yes	Yes	0.000618303	-0.539497	0	0	180	1.9526e-13	0	eQTLcatalogue/TwinsUK_ge_fat:eQTLGen_cis_eQTLs:GTEx/v8/Adipose_Subcutaneous:GTEx/v8/Whole_Blood:GTEx/v8/Artery_Tibial:GTEx/v8/Lung:GTEx/v8/Cells_Cultured_fibroblasts:GTEx/v8/Skin_Not_Sun_Exposed_Suprapubic	NA	Promoter_anchored_loops	1.22083e-05	rs12112428	13
ENSG00000221909	221786	FAM200A	7	99143931	99156159	-1	protein_coding	No	Yes	Yes	6.00941e-05	-0.916308	0	0	106	1.37653e-09	6.0573e-06	BIOSQTL/BIOS_eQTL_geneLevel	NA	Promoter_anchored_loops:Adult_Cortex:Fetal_Cortex:Liver:GM12878:IMR90:Mesenchymal_Stem_Cell:Mesendoderm:Trophoblast-like_Cell:hESC	8.70577e-06	rs12112428	13
ENSG00000197343	79027	ZNF655	7	99156029	99174076	1	protein_coding	No	Yes	Yes	0.0378918	-0.877773	0	0	114	4.46261e-15	0	eQTLGen_cis_eQTLs:BIOSQTL/BIOS_eQTL_geneLevel:GTEx/v8/Esophagus_Mucosa:GTEx/v8/Esophagus_Muscularis:GTEx/v8/Thyroid	NA	Promoter_anchored_loops:Adult_Cortex:Fetal_Cortex:Liver:GM12878:IMR90:Mesenchymal_Stem_Cell:Mesendoderm:Trophoblast-like_Cell:hESC	8.70577e-06	rs12112428	13
ENSG00000172354	2783	GNB2	7	100271154	100276797	1	protein_coding	No	Yes	Yes	0.989239	NA	0	0	37	5.58931e-06	3.62994e-10	GTEx/v8/Esophagus_Muscularis:GTEx/v8/Muscle_Skeletal:GTEx/v8/Cells_Cultured_fibroblasts	NA	EP_links_oneway:Promoter_anchored_loops:EP_correlation_cell_type_oneway	3.75584e-05	rs12112428	13
ENSG00000146830	64599	GIGYF1	7	100277130	100287071	-1	protein_coding	No	Yes	Yes	0.978705	1.43215	0	0	170	5.9866e-35	0	eQTLcatalogue/TwinsUK_ge_fat:PsychENCODE_eQTLs:eQTLGen_cis_eQTLs:BIOSQTL/BIOS_eQTL_geneLevel:GTEx/v8/Adipose_Subcutaneous:GTEx/v8/Adipose_Visceral_Omentum:GTEx/v8/Whole_Blood:GTEx/v8/Artery_Aorta:GTEx/v8/Breast_Mammary_Tissue:GTEx/v8/Esophagus_Mucosa:GTEx/v8/Esophagus_Muscularis:GTEx/v8/Heart_Atrial_Appendage:GTEx/v8/Lung:GTEx/v8/Muscle_Skeletal:GTEx/v8/Nerve_Tibial:GTEx/v8/Pituitary:GTEx/v8/Prostate:GTEx/v8/Cells_Cultured_fibroblasts:GTEx/v8/Skin_Not_Sun_Exposed_Suprapubic:GTEx/v8/Skin_Sun_Exposed_Lower_leg:GTEx/v8/Thyroid	NA	Promoter_anchored_loops:Adult_Cortex:Fetal_Cortex:Spleen	8.70577e-06	rs12112428	13
ENSG00000130427	2056	EPO	7	100318423	100321323	1	protein_coding	No	Yes	Yes	0.116862	NA	0	0	6	9.32349e-06	0.0242905	GTEx/v8/Stomach	NA	Promoter_anchored_loops:Spleen	6.26637e-05	rs12112428	13
ENSG00000196411	2050	EPHB4	7	100400187	100425121	-1	protein_coding	No	Yes	Yes	0.989869	NA	0	0	294	7.4014e-272	0	eQTLcatalogue/BLUEPRINT_ge_monocyte:eQTLcatalogue/BLUEPRINT_ge_neutrophil:eQTLcatalogue/Fairfax_2014_naive:eQTLcatalogue/Lepik_2017_ge_blood:eQTLGen_cis_eQTLs:BIOSQTL/BIOS_eQTL_geneLevel:GTEx/v8/Whole_Blood:GTEx/v8/Esophagus_Mucosa	NA	Adult_Cortex:IMR90	1.88338e-05	rs12112428	13
ENSG00000146828	56996	SLC12A9	7	100424442	100464631	1	protein_coding	No	Yes	Yes	2.37211e-06	-0.497794	0	0	15	7.64194e-16	0	eQTLGen_cis_eQTLs:BIOSQTL/BIOS_eQTL_geneLevel:GTEx/v8/Brain_Cerebellum:GTEx/v8/Nerve_Tibial	NA	Adult_Cortex:IMR90	7.12906e-05	rs12112428	13
ENSG00000087077	7205	TRIP6	7	100464760	100471076	1	protein_coding	No	Yes	Yes	0.659398	0.410347	0	0	66	4.6868e-08	4.27221e-36	PsychENCODE_eQTLs:eQTLGen_cis_eQTLs:GTEx/v8/Artery_Tibial:GTEx/v8/Brain_Hippocampus:GTEx/v8/Esophagus_Mucosa:GTEx/v8/Lung	NA	Promoter_anchored_loops	3.96975e-05	rs12112428	13
ENSG00000087087	51593	SRRT	7	100472733	100486285	1	protein_coding	No	Yes	Yes	0.982968	-0.201776	0	0	1	4.82053e-05	1.34884e-06	GTEx/v8/Heart_Atrial_Appendage	NA	Promoter_anchored_loops	4.91178e-05	rs12112428	13
ENSG00000176125	402682	UFSP1	7	100486346	100487339	-1	protein_coding	No	Yes	Yes	0.00559927	NA	0	0	212	1.1563e-47	0	eQTLcatalogue/GEUVADIS_ge_LCL:PsychENCODE_eQTLs:eQTLGen_cis_eQTLs:GTEx/v8/Adipose_Subcutaneous:GTEx/v8/Whole_Blood:GTEx/v8/Esophagus_Muscularis:GTEx/v8/Heart_Atrial_Appendage:GTEx/v8/Skin_Not_Sun_Exposed_Suprapubic:GTEx/v8/Skin_Sun_Exposed_Lower_leg	NA	Promoter_anchored_loops:Adult_Cortex:Fetal_Cortex	2.23815e-05	rs12112428	13
ENSG00000087085	43	ACHE	7	100487615	100494594	-1	protein_coding	No	Yes	Yes	0.996675	NA	0	0	6	6.57308e-05	4.63756e-35	GTEx/v8/Artery_Tibial:GTEx/v8/Cells_Cultured_fibroblasts	NA	Promoter_anchored_loops	6.94494e-05	rs12112428	13
ENSG00000128564	7425	VGF	7	100805790	100808874	-1	protein_coding	No	Yes	Yes	0.825896	-0.685972	0	0	2	2.88532e-05	0.000616834	GTEx/v8/Small_Intestine_Terminal_Ileum	NA	Adult_Cortex:Fetal_Cortex	3.1656e-05	rs12112428	13
ENSG00000214253	51024	FIS1	7	100882739	100895597	-1	protein_coding	No	Yes	Yes	0.0401786	-0.587252	0	0	13	2.141e-08	1.11154e-36	eQTLGen_cis_eQTLs:GTEx/v8/Artery_Tibial:GTEx/v8/Lung:GTEx/v8/Spleen	NA	Adult_Cortex:Fetal_Cortex	3.75584e-05	rs12112428	13
ENSG00000080298	5991	RFX3	9	3218297	3526004	-1	protein_coding	No	Yes	Yes	0.999773	-0.894417	0	0	1	6.62026e-06	0.0331013	eQTLcatalogue/CEDAR_monocyte_CD14	NA	Adult_Cortex:Fetal_Cortex:IMR90:Mesenchymal_Stem_Cell:Mesendoderm:hESC	9.49113e-06	rs764328	14
ENSG00000120217	29126	CD274	9	5450503	5470566	1	protein_coding	No	Yes	Yes	0.0046816	-0.173703	0	0	4	7.5402e-08	0.000963984	eQTLGen_trans_eQTLs	NA	IMR90	3.06668e-06	rs6503533;rs764328	14:24
ENSG00000197958	6136	RPL12	9	130209953	130213684	-1	protein_coding	No	Yes	Yes	0.164356	-0.484768	0	0	6	3.9286e-13	0	EyeGEx:eQTLGen_cis_eQTLs:BIOSQTL/BIOS_eQTL_geneLevel	NA	Adult_Cortex:Fetal_Cortex	9.84605e-05	rs144918493	15
ENSG00000167094	158248	TTC16	9	130478345	130493879	1	protein_coding	No	Yes	Yes	5.08133e-12	-0.24928	0	0	5	3.1675e-07	0.00103566	eQTLGen_cis_eQTLs	NA	Promoter_anchored_loops:Adult_Cortex:Fetal_Cortex:Left_Ventricle:Liver:Pancreas:Spleen:GM12878:IMR90:Mesenchymal_Stem_Cell:Mesendoderm:Trophoblast-like_Cell:hESC	9.84605e-05	rs144918493	15
ENSG00000160404	27433	TOR2A	9	130493803	130497604	-1	protein_coding	No	Yes	Yes	0.0567476	-0.708079	0	0	1	5.43379e-05	4.39347e-07	GTEx/v8/Nerve_Tibial	NA	Promoter_anchored_loops	8.44027e-05	rs144918493	15
ENSG00000136908	8818	DPM2	9	130697378	130700763	-1	protein_coding	No	Yes	Yes	0.019801	-0.913597	0	0	2	1.849e-06	6.11638e-05	PsychENCODE_eQTLs:GTEx/v8/Brain_Anterior_cingulate_cortex_BA24	NA	Promoter_anchored_loops	8.98057e-05	rs144918493	15
ENSG00000171169	203245	NAIF1	9	130823512	130830485	-1	protein_coding	No	Yes	Yes	0.0225456	-0.750359	0	0	8	6.34191e-06	0.00987022	eQTLcatalogue/Nedelec_2016_ge_macrophage_Salmonella:GTEx/v8/Muscle_Skeletal	NA	Promoter_anchored_loops:IMR90:Mesenchymal_Stem_Cell	4.2424e-06	rs144918493	15
ENSG00000171159	79095	C9orf16	9	130922539	130926207	1	protein_coding	No	Yes	Yes	0.0164936	NA	0	0	15	5.81222e-05	0.0453944	GTEx/v8/Whole_Blood	NA	Promoter_anchored_loops	8.37643e-05	rs144918493	15
ENSG00000119333	89891	WDR34	9	131395940	131419066	-1	protein_coding	No	Yes	Yes	3.6986e-05	-0.0444387	0	0	1	0.000164462	0.00814685	GTEx/v8/Thyroid	NA	EP_links_oneway:Promoter_anchored_loops:IMR90	3.30472e-06	rs144918493	15
ENSG00000148341	56904	SH3GLB2	9	131769315	131790582	-1	protein_coding	No	Yes	Yes	0.370053	-1.30328	0	0	160	2.9797e-14	0	eQTLGen_cis_eQTLs:GTEx/v8/Brain_Cerebellar_Hemisphere:GTEx/v8/Esophagus_Mucosa	NA	Adult_Cortex:Fetal_Cortex	5.29674e-06	rs144918493	15
ENSG00000095321	1384	CRAT	9	131857089	131873468	-1	protein_coding	No	Yes	Yes	3.45791e-07	NA	0	0	206	1.8075e-22	0	eQTLGen_cis_eQTLs:xQTLServer_eQTLs	NA	Promoter_anchored_loops:Adult_Cortex:Fetal_Cortex	2.51293e-06	rs144918493;rs475043	15:19
ENSG00000126883	8021	NUP214	9	134000948	134110057	1	protein_coding	No	Yes	Yes	0.993842	-1.08999	0	0	5	3.4074e-06	0.0240811	eQTLGen_trans_eQTLs	NA	IMR90	3.06668e-06	rs6503533;rs144918493	15:24
ENSG00000148308	9328	GTF3C5	9	135906076	135933890	1	protein_coding	No	Yes	Yes	0.00274002	-0.524089	0	0	1	8.22836e-05	0.00331289	GTEx/v8/Skin_Sun_Exposed_Lower_leg	NA	Adult_Cortex:Fetal_Cortex:IMR90:Mesenchymal_Stem_Cell	5.55991e-05	rs635634	16
ENSG00000197859	9719	ADAMTSL2	9	136397286	136440641	1	protein_coding	No	Yes	Yes	0.0710587	NA	0	0	69	1.173e-21	0	eQTLGen_cis_eQTLs:BIOSQTL/BIOS_eQTL_geneLevel:GTEx/v8/Nerve_Tibial	NA	Spleen:IMR90:Mesenchymal_Stem_Cell:Mesendoderm:Trophoblast-like_Cell:hESC	6.64123e-07	rs635634	16
ENSG00000169925	8019	BRD3	9	136895427	136933657	-1	protein_coding	No	Yes	Yes	0.766979	1.79826	0	0	2	7.13236e-06	0.00955786	eQTLcatalogue/Quach_2016_ge_monocyte_Pam3CSK4:GTEx/v8/Artery_Aorta	NA	Adult_Cortex:Fetal_Cortex	3.06319e-05	rs635634	16
ENSG00000108179	10105	PPIF	10	81107225	81115093	1	protein_coding	No	Yes	Yes	0.00518621	1.26365	0	0	44	1.01805e-05	0.0113159	GTEx/v8/Cells_Cultured_fibroblasts	NA	Promoter_anchored_loops:Left_Ventricle:Spleen:IMR90:Mesenchymal_Stem_Cell:Mesendoderm:Trophoblast-like_Cell:hESC	1.27952e-05	rs1614308	17
ENSG00000108219	81619	TSPAN14	10	82213922	82292879	1	protein_coding	No	Yes	Yes	0.86307	0.557036	0	0	932	1.3967e-92	0	eQTLcatalogue/BLUEPRINT_ge_neutrophil:eQTLcatalogue/TwinsUK_ge_LCL:PsychENCODE_eQTLs:eQTLGen_cis_eQTLs:BIOSQTL/BIOS_eQTL_geneLevel:CMC_SVA_cis:CMC_NoSVA_cis:GTEx/v8/Whole_Blood:GTEx/v8/Brain_Cerebellar_Hemisphere:GTEx/v8/Brain_Cerebellum:GTEx/v8/Esophagus_Mucosa:GTEx/v8/Esophagus_Muscularis:GTEx/v8/Heart_Left_Ventricle:GTEx/v8/Nerve_Tibial:GTEx/v8/Skin_Not_Sun_Exposed_Suprapubic:GTEx/v8/Skin_Sun_Exposed_Lower_leg:GTEx/v8/Spleen:GTEx/v8/Testis:GTEx/v8/Thyroid	NA	Promoter_anchored_loops	3.39778e-05	rs1614308	17
ENSG00000178217	387694	SH2D4B	10	82297658	82406316	1	protein_coding	No	Yes	Yes	3.12419e-07	0.473248	0	0	71	5.92717e-07	8.62077e-31	GTEx/v8/Skin_Sun_Exposed_Lower_leg:GTEx/v8/Testis:GTEx/v8/Thyroid	NA	Promoter_anchored_loops:IMR90:Mesenchymal_Stem_Cell:Mesendoderm:Trophoblast-like_Cell:hESC	1.08793e-05	rs1614308	17
ENSG00000148926	133	ADM	11	10326227	10328944	1	protein_coding	No	Yes	Yes	0.57663	-1.23197	0	0	25	3.713e-36	0	eQTLGen_cis_eQTLs:eQTLGen_trans_eQTLs	NA	EP_correlation_cell_type_oneway:Adult_Cortex:Fetal_Cortex:Left_Ventricle:Liver:GM12878:IMR90:Mesenchymal_Stem_Cell:Mesendoderm:Neural_Progenitor_Cell:Trophoblast-like_Cell:hESC	3.7488e-07	rs2052692;rs6503533	18:24
ENSG00000198730	9646	CTR9	11	10772534	10801290	1	protein_coding	No	Yes	Yes	0.999999	-0.400595	0	0	15	7.7552e-12	0	eQTLGen_cis_eQTLs	NA	GM12878:IMR90:Mesenchymal_Stem_Cell:Mesendoderm:Trophoblast-like_Cell:hESC	9.02557e-05	rs2052692	18
ENSG00000110321	1982	EIF4G2	11	10818597	10830657	-1	protein_coding	No	Yes	Yes	NA	-1.08847	0	0	1	4.93416e-05	0.0375062	EyeGEx	NA	Fetal_Cortex:GM12878:IMR90:Mesenchymal_Stem_Cell:Mesendoderm:hESC	9.69756e-06	rs2052692	18
ENSG00000135372	55226	NAT10	11	34127149	34169217	1	protein_coding	No	Yes	Yes	1.054e-13	-0.488287	0	0	1	1.1283e-05	0.0317561	eQTLGen_cis_eQTLs	NA	Left_Ventricle:Liver:GM12878:IMR90:Mesenchymal_Stem_Cell:Mesendoderm:hESC	2.33045e-06	rs475043	19
ENSG00000135373	26298	EHF	11	34642640	34682604	1	protein_coding	No	Yes	Yes	0.978731	0.378436	0	0	5	8.45892e-05	0.00707706	BRAINEAC/MEDU:GTEx/v8/Adipose_Subcutaneous	NA	Liver:IMR90:Mesenchymal_Stem_Cell:Mesendoderm:hESC	2.33045e-06	rs475043	19
ENSG00000149089	51074	APIP	11	34874641	34938046	-1	protein_coding	No	Yes	Yes	4.19693e-10	NA	0	0	1	5.30594e-06	0.0265297	eQTLcatalogue/CEDAR_rectum	NA	Adult_Cortex:Left_Ventricle:Liver:IMR90:Mesenchymal_Stem_Cell:Mesendoderm:Trophoblast-like_Cell:hESC	2.33045e-06	rs475043	19
ENSG00000026508	960	CD44	11	35160417	35253949	1	protein_coding	No	Yes	Yes	0.00826938	-0.278094	0	0	2	0.000111328	4.81677e-05	GTEx/v8/Nerve_Tibial	NA	GM12878:IMR90:Mesenchymal_Stem_Cell:Mesendoderm:Trophoblast-like_Cell:hESC	2.33045e-06	rs475043	19
ENSG00000177169	8408	ULK1	12	132379196	132407712	1	protein_coding	No	Yes	Yes	0.96446	-0.338022	0	0	7	2.9367e-06	0.0212264	DICE/T_CD4_memory_TREG:eQTLGen_trans_eQTLs:CMC_SVA_cis	NA	EP_links_oneway	3.06668e-06	rs11610045;rs6503533	20:24
ENSG00000177192	80324	PUS1	12	132413745	132428406	1	protein_coding	No	Yes	Yes	0.0199884	NA	0	0	7	1.25334e-07	0.00062667	eQTLcatalogue/Kasela_2017_T-cell_CD4:GTEx/v8/Stomach	NA	Fetal_Cortex	9.14206e-05	rs11610045	20
ENSG00000182870	50614	GALNT9	12	132680924	132905935	-1	protein_coding	No	Yes	Yes	0.594229	1.06446	0	0	2	3.02749e-06	0.0151375	eQTLcatalogue/CEDAR_rectum	NA	Adult_Cortex	6.7201e-05	rs11610045	20
ENSG00000196458	100289635	ZNF605	12	133498019	133532892	-1	protein_coding	No	Yes	Yes	0.960905	1.82963	0	0	197	9.3453e-121	0	eQTLcatalogue/BLUEPRINT_ge_monocyte:eQTLcatalogue/BLUEPRINT_ge_T-cell:eQTLcatalogue/GENCORD_ge_T-cell:eQTLcatalogue/GEUVADIS_ge_LCL:eQTLcatalogue/HipSci_ge_iPSC:eQTLcatalogue/TwinsUK_ge_fat:eQTLcatalogue/TwinsUK_ge_LCL:PsychENCODE_eQTLs:DICE/T_CD4_TH1_17:DICE/T_CD4_TH2:eQTLGen_cis_eQTLs:BIOSQTL/BIOS_eQTL_geneLevel:CMC_SVA_cis:GTEx/v8/Adipose_Subcutaneous:GTEx/v8/Adipose_Visceral_Omentum:GTEx/v8/Artery_Aorta:GTEx/v8/Artery_Coronary:GTEx/v8/Artery_Tibial:GTEx/v8/Brain_Caudate_basal_ganglia:GTEx/v8/Brain_Cerebellar_Hemisphere:GTEx/v8/Brain_Cerebellum:GTEx/v8/Brain_Cortex:GTEx/v8/Breast_Mammary_Tissue:GTEx/v8/Colon_Transverse:GTEx/v8/Esophagus_Gastroesophageal_Junction:GTEx/v8/Esophagus_Mucosa:GTEx/v8/Esophagus_Muscularis:GTEx/v8/Heart_Atrial_Appendage:GTEx/v8/Lung:GTEx/v8/Muscle_Skeletal:GTEx/v8/Nerve_Tibial:GTEx/v8/Pituitary:GTEx/v8/Prostate:GTEx/v8/Cells_Cultured_fibroblasts:GTEx/v8/Skin_Not_Sun_Exposed_Suprapubic:GTEx/v8/Skin_Sun_Exposed_Lower_leg:GTEx/v8/Spleen:GTEx/v8/Testis:GTEx/v8/Thyroid	NA	Promoter_anchored_loops	1.17871e-06	rs11610045	20
ENSG00000198040	7637	ZNF84	12	133613878	133639885	1	protein_coding	No	Yes	Yes	NA	-2.8437	0	0	115	1.2656e-32	0	eQTLcatalogue/TwinsUK_ge_LCL:eQTLGen_cis_eQTLs:BIOSQTL/BIOS_eQTL_geneLevel:GTEx/v8/Lung:GTEx/v8/Pancreas:GTEx/v8/Skin_Not_Sun_Exposed_Suprapubic:GTEx/v8/Thyroid	NA	Promoter_anchored_loops	1.17871e-06	rs11610045	20
ENSG00000214029	101060200	ZNF891	12	133694740	133707059	-1	protein_coding	No	Yes	Yes	0.636348	0.479188	0	0	12	1.01206e-07	3.97098e-56	GTEx/v8/Skin_Sun_Exposed_Lower_leg:GTEx/v8/Testis	NA	Promoter_anchored_loops	9.78756e-05	rs11610045	20
ENSG00000256223	7556	ZNF10	12	133707161	133736051	1	protein_coding	No	Yes	Yes	0.000431501	-0.12638	0	0	7	2.2044e-11	0	eQTLGen_cis_eQTLs:GTEx/v8/Esophagus_Mucosa:GTEx/v8/Skin_Not_Sun_Exposed_Suprapubic	NA	Promoter_anchored_loops	4.44023e-05	rs11610045	20
ENSG00000090612	10795	ZNF268	12	133707570	133783698	1	protein_coding	No	Yes	Yes	1.61651e-09	3.06943	0	0	21	5.74938e-07	4.44301e-36	CMC_SVA_cis:BRAINEAC/FCTX:BRAINEAC/aveALL:GTEx/v8/Artery_Aorta:GTEx/v8/Brain_Cortex:GTEx/v8/Cells_Cultured_fibroblasts	NA	Promoter_anchored_loops	5.26e-05	rs11610045	20
ENSG00000134864	87769	GGACT	13	101183810	101241782	-1	protein_coding	No	Yes	Yes	NA	-0.629244	0	0	3	2.10948e-05	3.81024e-35	GTEx/v8/Artery_Tibial	NA	IMR90:Mesenchymal_Stem_Cell:Mesendoderm:hESC	9.51874e-06	rs9557562	21
ENSG00000213231	9623	TCL1B	14	96152754	96158980	1	protein_coding	No	Yes	Yes	0.00468673	0.408778	0	0	17	3.8989e-12	0	eQTLGen_trans_eQTLs	NA	Mesenchymal_Stem_Cell	8.69126e-06	rs6503533;rs117293456	22:24
ENSG00000100721	8115	TCL1A	14	96176304	96180533	-1	protein_coding	No	Yes	Yes	0.0012233	-0.519151	0	0	18	3.9309e-27	0	eQTLGen_trans_eQTLs	NA	IMR90:Mesenchymal_Stem_Cell	8.69126e-06	rs6503533;rs117293456	22:24
ENSG00000221926	10626	TRIM16	17	15531274	15587625	-1	protein_coding	No	Yes	Yes	0.000114779	-0.168623	0	0	3	3.2724e-08	9.89555e-05	eQTLGen_cis_eQTLs:BIOSQTL/BIOS_eQTL_geneLevel	NA	Mesenchymal_Stem_Cell:Trophoblast-like_Cell	2.10027e-06	rs12945855	23
ENSG00000141040	57336	ZNF287	17	16454701	16472520	-1	protein_coding	No	Yes	Yes	0.608657	-0.840893	0	0	2	1.22772e-06	0.0061386	eQTLcatalogue/BLUEPRINT_ge_T-cell:GTEx/v8/Adipose_Visceral_Omentum	NA	Adult_Cortex:Fetal_Cortex:Liver:GM12878:IMR90:Mesenchymal_Stem_Cell:Mesendoderm:Trophoblast-like_Cell:hESC	1.65196e-06	rs12945855	23
ENSG00000170160	9720	CCDC144A	17	16592851	16707767	1	protein_coding	No	Yes	Yes	NA	-0.929095	0	0	49	2.72785e-05	0.00268077	PsychENCODE_eQTLs	NA	Promoter_anchored_loops	1.65196e-06	rs12945855	23
ENSG00000240505	23495	TNFRSF13B	17	16832849	16875432	-1	protein_coding	No	Yes	Yes	6.72185e-13	0.175953	0	0	1	1.7472e-07	0.00171054	eQTLGen_trans_eQTLs	NA	Mesendoderm	7.32613e-05	rs1134867;rs12945855	4:23
ENSG00000179598	201164	PLD6	17	17104309	17109629	-1	protein_coding	No	Yes	Yes	0.0754626	1.00862	0	0	2	0.000401676	0.0275832	PsychENCODE_eQTLs	NA	Promoter_anchored_loops:IMR90	9.0883e-05	rs12945855	23
ENSG00000154803	201163	FLCN	17	17115526	17140502	-1	protein_coding	No	Yes	Yes	0.95849	2.16962	0	0	12	6.70631e-05	5.96775e-53	GTEx/v8/Cells_Cultured_fibroblasts	NA	IMR90	2.10027e-06	rs12945855	23
ENSG00000204952	494188	FBXO47	17	37092685	37123655	-1	protein_coding	No	Yes	Yes	0.0140526	-0.447738	0	0	11	0.000606902	0.0171013	BRAINEAC/HIPP	NA	Liver:IMR90:Mesenchymal_Stem_Cell	NA	rs6503533	24
ENSG00000141748	390790	ARL5C	17	37313147	37323737	-1	protein_coding	No	Yes	Yes	NA	0.240035	0	0	35	1.62709e-05	0.049	DICE/Monocyte_classical:DICE/T_CD4_memory_TREG	NA	Adult_Cortex:Fetal_Cortex:IMR90	1.05573e-05	rs6503533	24
ENSG00000067191	782	CACNB1	17	37329709	37353956	-1	protein_coding	No	Yes	Yes	0.99396	0.220337	0	0	46	2.70233e-06	0.000110689	GTEx/v8/Artery_Tibial:GTEx/v8/Prostate	NA	IMR90	8.85395e-05	rs6503533	24
ENSG00000131748	10948	STARD3	17	37793318	37819737	1	protein_coding	No	Yes	Yes	0.149478	-0.117291	0	0	236	2.0606e-19	0	EyeGEx:eQTLcatalogue/BLUEPRINT_ge_monocyte:eQTLcatalogue/BLUEPRINT_ge_T-cell:eQTLcatalogue/Fairfax_2014_IFN24:eQTLGen_cis_eQTLs:BIOSQTL/BIOS_eQTL_geneLevel:CMC_SVA_cis:GTEx/v8/Whole_Blood:GTEx/v8/Heart_Left_Ventricle:GTEx/v8/Nerve_Tibial:GTEx/v8/Cells_Cultured_fibroblasts:GTEx/v8/Skin_Sun_Exposed_Lower_leg	NA	EP_correlation_cell_type_oneway	2.51923e-06	rs6503533	24
ENSG00000173991	8557	TCAP	17	37820440	37822808	1	protein_coding	No	Yes	Yes	0.075771	-0.485443	0	0	116	1.63867e-07	1.95909e-07	EyeGEx:eQTLcatalogue/BLUEPRINT_ge_monocyte:DICE/T_CD4_TH17:CMC_SVA_cis:GTEx/v8/Muscle_Skeletal:GTEx/v8/Testis	NA	Left_Ventricle:Pancreas:IMR90:Mesenchymal_Stem_Cell:Mesendoderm:Trophoblast-like_Cell:hESC	2.51923e-06	rs6503533	24
ENSG00000094804	990	CDC6	17	38443885	38459171	1	protein_coding	No	Yes	Yes	1.81284e-06	-1.44101	0	0	3	4.36654e-05	0.049	CMC_NoSVA_cis:GTEx/v8/Colon_Sigmoid	NA	Adult_Cortex:Fetal_Cortex:Aorta:Bladder:Dorsolateral_Prefrontal_Cortex:Hippocampus:Left_Ventricle:Liver:Lung:Pancreas:Right_Ventricle:Spleen:GM12878:IMR90:Mesenchymal_Stem_Cell:Mesendoderm:Trophoblast-like_Cell:hESC	1.37359e-06	rs6503533	24
ENSG00000126353	1236	CCR7	17	38710021	38721724	-1	protein_coding	No	Yes	Yes	0.647009	-0.951002	0	0	38	5.7808e-07	0.00189063	eQTLGen_cis_eQTLs	NA	Promoter_anchored_loops:Left_Ventricle:Liver:GM12878:IMR90:Mesenchymal_Stem_Cell:Mesendoderm:Trophoblast-like_Cell:hESC	1.05573e-05	rs6503533	24
ENSG00000073584	6605	SMARCE1	17	38781214	38804760	-1	protein_coding	No	Yes	Yes	0.998188	-1.01877	0	0	342	2.6968e-17	0	eQTLGen_cis_eQTLs	NA	Adult_Cortex:Fetal_Cortex:GM12878:IMR90:Mesenchymal_Stem_Cell:Mesendoderm:Trophoblast-like_Cell:hESC	2.51923e-06	rs6503533	24
ENSG00000213424	125113	KRT222	17	38810917	38821433	-1	protein_coding	No	Yes	Yes	0.00212668	-0.318308	0	0	3	1.46697e-05	0.00281847	GTEx/v8/Artery_Tibial:GTEx/v8/Esophagus_Muscularis:GTEx/v8/Stomach	NA	GM12878:IMR90:Mesenchymal_Stem_Cell:Mesendoderm:Trophoblast-like_Cell:hESC	2.51923e-06	rs6503533	24
ENSG00000167916	192666	KRT24	17	38854243	38860002	-1	protein_coding	No	Yes	Yes	5.09328e-13	-0.0845503	0	0	6	2.23698e-05	0.049	DICE/T_CD4_naive_activated	NA	GM12878:IMR90	8.32818e-05	rs6503533	24
ENSG00000171446	342574	KRT27	17	38933060	38938786	-1	protein_coding	No	Yes	Yes	8.0095e-14	-0.264077	0	0	2	0.000329305	0.0233619	PsychENCODE_eQTLs	NA	GM12878:IMR90:Mesenchymal_Stem_Cell:Mesendoderm:Trophoblast-like_Cell	1.96498e-05	rs6503533	24
ENSG00000186395	3858	KRT10	17	38974369	38978847	-1	protein_coding	No	Yes	Yes	0.0200627	0.541875	0	0	19	2.3817e-06	0.00695742	eQTLGen_cis_eQTLs	NA	IMR90	1.63644e-05	rs6503533	24
ENSG00000167920	147184	TMEM99	17	38975358	38992522	1	protein_coding	No	Yes	Yes	3.15418e-05	-0.317015	0	0	5	3.40252e-05	0.049	DICE/T_CD4_TH1_17	NA	IMR90	4.43022e-06	rs6503533	24
ENSG00000198336	4635	MYL4	17	45277812	45301045	1	protein_coding	No	Yes	Yes	0.000175625	-0.33374	0	0	1	9.5059e-07	0.00781661	eQTLGen_trans_eQTLs	NA	Mesenchymal_Stem_Cell	6.13591e-05	rs4714516;rs594117	11:25
ENSG00000178852	124989	EFCAB13	17	45400656	45518678	1	protein_coding	No	Yes	Yes	8.21992e-19	-0.190445	0	0	13	2.0788e-10	0	PsychENCODE_eQTLs:eQTLGen_cis_eQTLs:GTEx/v8/Artery_Tibial:GTEx/v8/Esophagus_Mucosa:GTEx/v8/Esophagus_Muscularis:GTEx/v8/Lung:GTEx/v8/Testis	NA	IMR90	6.13591e-05	rs594117	25
ENSG00000108424	3837	KPNB1	17	45726842	45762871	1	protein_coding	No	Yes	Yes	0.999994	-0.517927	0	0	1	0.000131687	0.00182368	GTEx/v8/Esophagus_Gastroesophageal_Junction	NA	Left_Ventricle:Liver:GM12878:IMR90:Mesenchymal_Stem_Cell:Mesendoderm:Trophoblast-like_Cell:hESC	6.13591e-05	rs594117	25
ENSG00000198933	9755	TBKBP1	17	45771447	45789416	1	protein_coding	No	Yes	Yes	0.0383778	-1.54619	0	0	30	9.0784e-61	0	eQTLcatalogue/TwinsUK_ge_blood:eQTLGen_cis_eQTLs:BIOSQTL/BIOS_eQTL_geneLevel:GTEx/v8/Adipose_Visceral_Omentum:GTEx/v8/Whole_Blood:GTEx/v8/Artery_Aorta:GTEx/v8/Artery_Tibial:GTEx/v8/Esophagus_Gastroesophageal_Junction:GTEx/v8/Esophagus_Mucosa:GTEx/v8/Lung:GTEx/v8/Nerve_Tibial:GTEx/v8/Cells_Cultured_fibroblasts:GTEx/v8/Skin_Not_Sun_Exposed_Suprapubic:GTEx/v8/Skin_Sun_Exposed_Lower_leg:GTEx/v8/Stomach:GTEx/v8/Testis:GTEx/v8/Thyroid	NA	IMR90:Mesenchymal_Stem_Cell	6.13591e-05	rs594117	25
ENSG00000108465	80279	CDK5RAP3	17	46045176	46059140	1	protein_coding	No	Yes	Yes	2.86539e-12	0.440978	0	0	134	9.7801e-21	0	EyeGEx:eQTLcatalogue/Fairfax_2014_naive:PsychENCODE_eQTLs:eQTLGen_cis_eQTLs:CMC_SVA_cis:GTEx/v8/Adipose_Subcutaneous:GTEx/v8/Adrenal_Gland:GTEx/v8/Artery_Aorta:GTEx/v8/Artery_Tibial:GTEx/v8/Colon_Transverse:GTEx/v8/Esophagus_Mucosa:GTEx/v8/Heart_Atrial_Appendage:GTEx/v8/Muscle_Skeletal:GTEx/v8/Nerve_Tibial:GTEx/v8/Cells_Cultured_fibroblasts:GTEx/v8/Skin_Not_Sun_Exposed_Suprapubic:GTEx/v8/Thyroid	NA	Adult_Cortex:Fetal_Cortex:Aorta:Left_Ventricle:Liver:Pancreas:Right_Ventricle:Spleen:GM12878:IMR90:Mesenchymal_Stem_Cell:Mesendoderm:Neural_Progenitor_Cell:Trophoblast-like_Cell:hESC	9.88091e-06	rs594117	25
ENSG00000120094	3211	HOXB1	17	46605888	46608359	-1	protein_coding	No	Yes	Yes	0.1152	-0.795582	0	0	3	1.29734e-05	4.93878e-14	GTEx/v8/Testis	NA	Aorta:Left_Ventricle:Liver:Pancreas:Spleen:GM12878:IMR90:Mesenchymal_Stem_Cell:Mesendoderm:Neural_Progenitor_Cell:Trophoblast-like_Cell:hESC	3.05651e-05	rs594117	25
ENSG00000173917	3212	HOXB2	17	46618256	46623441	-1	protein_coding	No	Yes	Yes	0.00183831	0.974079	0	0	379	3.2717e-310	0	eQTLcatalogue/BLUEPRINT_ge_monocyte:eQTLcatalogue/BLUEPRINT_ge_T-cell:eQTLcatalogue/CEDAR_monocyte_CD14:eQTLcatalogue/CEDAR_T-cell_CD4:eQTLcatalogue/CEDAR_T-cell_CD8:eQTLcatalogue/Fairfax_2012_B-cell_CD19:eQTLcatalogue/Fairfax_2014_IFN24:eQTLcatalogue/Fairfax_2014_LPS24:eQTLcatalogue/Fairfax_2014_naive:eQTLcatalogue/Kasela_2017_T-cell_CD4:eQTLcatalogue/Lepik_2017_ge_blood:eQTLcatalogue/TwinsUK_ge_blood:eQTLcatalogue/TwinsUK_ge_fat:eQTLcatalogue/TwinsUK_ge_LCL:eQTLcatalogue/TwinsUK_ge_skin:DICE/T_CD8_naive:DICE/T_CD8_naive_activated:DICE/Monocyte_classical:DICE/Monocyte_non_classical:DICE/T_CD4_TH2:DICE/T_CD4_memory_TREG:eQTLGen_cis_eQTLs:BIOSQTL/BIOS_eQTL_geneLevel:GTEx/v8/Adipose_Subcutaneous:GTEx/v8/Adipose_Visceral_Omentum:GTEx/v8/Whole_Blood:GTEx/v8/Artery_Coronary:GTEx/v8/Artery_Tibial:GTEx/v8/Brain_Caudate_basal_ganglia:GTEx/v8/Brain_Cerebellar_Hemisphere:GTEx/v8/Brain_Cerebellum:GTEx/v8/Breast_Mammary_Tissue:GTEx/v8/Colon_Sigmoid:GTEx/v8/Esophagus_Gastroesophageal_Junction:GTEx/v8/Esophagus_Muscularis:GTEx/v8/Lung:GTEx/v8/Muscle_Skeletal:GTEx/v8/Cells_Cultured_fibroblasts:GTEx/v8/Skin_Not_Sun_Exposed_Suprapubic:GTEx/v8/Spleen:GTEx/v8/Stomach:GTEx/v8/Thyroid	NA	Aorta:Left_Ventricle:Liver:Pancreas:Spleen:GM12878:IMR90:Mesenchymal_Stem_Cell:Mesendoderm:Neural_Progenitor_Cell:Trophoblast-like_Cell:hESC	9.88091e-06	rs594117	25
ENSG00000120093	3213	HOXB3	17	46626232	46682274	-1	protein_coding	No	Yes	Yes	0.610993	-1.0207	0	0	204	4.7877e-58	0	eQTLcatalogue/BLUEPRINT_ge_T-cell:eQTLcatalogue/TwinsUK_ge_fat:DICE/B_cell_naive:DICE/T_CD4_naive:DICE/T_CD8_naive:DICE/Monocyte_non_classical:DICE/T_CD4_TFH:DICE/T_CD4_TH17:DICE/T_CD4_TH1_17:DICE/T_CD4_TH2:DICE/T_CD4_memory_TREG:eQTLGen_cis_eQTLs:BIOSQTL/BIOS_eQTL_geneLevel:GTEx/v8/Whole_Blood:GTEx/v8/Brain_Cerebellar_Hemisphere:GTEx/v8/Brain_Cerebellum:GTEx/v8/Esophagus_Gastroesophageal_Junction:GTEx/v8/Muscle_Skeletal:GTEx/v8/Skin_Not_Sun_Exposed_Suprapubic	NA	Adrenal:Aorta:Left_Ventricle:Liver:Lung:Pancreas:Psoas:Right_Ventricle:Spleen:GM12878:IMR90:Mesenchymal_Stem_Cell:Mesendoderm:Neural_Progenitor_Cell:Trophoblast-like_Cell:hESC	9.88091e-06	rs594117	25
ENSG00000182742	3214	HOXB4	17	46652875	46657473	-1	protein_coding	No	Yes	Yes	0.119746	-1.09086	0	0	118	2.8721e-67	0	DICE/T_CD4_TFH:DICE/T_CD4_TH1:DICE/T_CD4_TH2:DICE/T_CD4_memory_TREG:eQTLGen_cis_eQTLs:BIOSQTL/BIOS_eQTL_geneLevel:GTEx/v8/Nerve_Tibial	NA	Left_Ventricle:Liver:Spleen:GM12878:IMR90:Mesenchymal_Stem_Cell:Mesendoderm:Neural_Progenitor_Cell:Trophoblast-like_Cell:hESC	5.68133e-05	rs594117	25
ENSG00000120075	3215	HOXB5	17	46668619	46671323	-1	protein_coding	No	Yes	Yes	0.48144	-0.0871823	0	0	4	1.32414e-05	1.93556e-05	GTEx/v8/Lung	NA	Left_Ventricle:Liver:Spleen:GM12878:IMR90:Mesenchymal_Stem_Cell:Mesendoderm:Neural_Progenitor_Cell:Trophoblast-like_Cell:hESC	6.13591e-05	rs594117	25
ENSG00000108511	3216	HOXB6	17	46671639	46682354	-1	protein_coding	No	Yes	Yes	0.00958341	-0.0166043	0	0	8	3.27931e-08	5.73563e-08	GTEx/v8/Adipose_Subcutaneous:GTEx/v8/Artery_Tibial:GTEx/v8/Heart_Atrial_Appendage	NA	Adrenal:Aorta:Left_Ventricle:Liver:Lung:Pancreas:Psoas:Right_Ventricle:Spleen:GM12878:IMR90:Mesenchymal_Stem_Cell:Mesendoderm:Neural_Progenitor_Cell:Trophoblast-like_Cell:hESC	9.88091e-06	rs594117	25
ENSG00000260027	3217	HOXB7	17	46684594	46710934	-1	protein_coding	No	Yes	Yes	0.00759639	-0.376189	0	0	9	1.9642e-12	0	eQTLGen_cis_eQTLs:GTEx/v8/Skin_Not_Sun_Exposed_Suprapubic	NA	Adrenal:Aorta:Left_Ventricle:Liver:Lung:Pancreas:Psoas:Right_Ventricle:Spleen:GM12878:IMR90:Mesenchymal_Stem_Cell:Mesendoderm:Neural_Progenitor_Cell:Trophoblast-like_Cell:hESC	9.88091e-06	rs594117	25
ENSG00000167080	124872	B4GALNT2	17	47209822	47247351	1	protein_coding	No	Yes	Yes	9.64033e-07	-0.518247	0	0	1	1.3263e-05	1.52938e-21	GTEx/v8/Adrenal_Gland:GTEx/v8/Esophagus_Mucosa	NA	Left_Ventricle:IMR90:Mesenchymal_Stem_Cell:Mesendoderm:hESC	9.88091e-06	rs594117	25
ENSG00000167083	2793	GNGT2	17	47280153	47287936	-1	protein_coding	No	Yes	Yes	0.173048	0.281504	0	0	187	7.7256e-15	0	eQTLGen_cis_eQTLs:GTEx/v8/Cells_Cultured_fibroblasts	NA	IMR90:Mesenchymal_Stem_Cell:Mesendoderm:Trophoblast-like_Cell:hESC	9.88091e-06	rs594117	25
ENSG00000108798	51225	ABI3	17	47287589	47300587	1	protein_coding	No	Yes	Yes	0.027711	-0.453438	0	0	3	5.50752e-06	1.47247e-34	GTEx/v8/Cells_Cultured_fibroblasts	NA	IMR90:Mesenchymal_Stem_Cell:Mesendoderm:Trophoblast-like_Cell:hESC	9.88091e-06	rs594117	25
ENSG00000173868	162466	PHOSPHO1	17	47300724	47308128	-1	protein_coding	No	Yes	Yes	0.631109	-0.624653	0	0	1	9.1506e-06	0.0190732	GTEx/v8/Heart_Left_Ventricle	NA	Fetal_Cortex:IMR90:Mesenchymal_Stem_Cell:Mesendoderm:Trophoblast-like_Cell:hESC	9.88091e-06	rs594117	25
ENSG00000198740	22834	ZNF652	17	47366568	47439835	-1	protein_coding	No	Yes	Yes	0.97074	0.214055	0	0	20	6.20115e-08	0.000310057	eQTLcatalogue/CEDAR_ileum	NA	IMR90:Mesenchymal_Stem_Cell:Mesendoderm:Trophoblast-like_Cell	5.73008e-05	rs594117	25
ENSG00000064300	4804	NGFR	17	47572655	47592379	1	protein_coding	No	Yes	Yes	0.238222	1.30126	0	0	1	0.000104019	0.00871741	PsychENCODE_eQTLs	NA	Left_Ventricle:Spleen:GM12878:IMR90:Mesenchymal_Stem_Cell:Mesendoderm:Trophoblast-like_Cell:hESC	6.13591e-05	rs594117	25
ENSG00000182575	11248	NXPH3	17	47653220	47661189	1	protein_coding	No	Yes	Yes	0.793272	NA	0	0	1	2.34403e-05	0.0418494	BRAINEAC/OCTX	NA	IMR90:Mesenchymal_Stem_Cell	8.56195e-05	rs594117	25
ENSG00000121067	8405	SPOP	17	47676246	47755596	-1	protein_coding	No	Yes	Yes	0.992531	-0.403232	0	0	1	2.94637e-05	0.048842	GTEx/v8/Brain_Cerebellum	NA	Fetal_Cortex:IMR90:Mesenchymal_Stem_Cell	7.62852e-05	rs594117	25
ENSG00000064195	1747	DLX3	17	48067369	48072588	-1	protein_coding	No	Yes	Yes	0.0113653	1.43687	0	0	1	2.89894e-05	0.0442053	GTEx/v8/Adipose_Visceral_Omentum	NA	IMR90:Mesenchymal_Stem_Cell	8.56195e-05	rs594117	25
ENSG00000070540	55062	WIPI1	17	66417089	66453654	-1	protein_coding	No	Yes	Yes	0.5235	NA	0	0	75	1.9682e-10	0	eQTLGen_cis_eQTLs:BIOSQTL/BIOS_eQTL_geneLevel	NA	Promoter_anchored_loops:Aorta:Left_Ventricle:Liver:Pancreas:Psoas:Right_Ventricle:Spleen:GM12878:IMR90:Mesenchymal_Stem_Cell:Mesendoderm:Neural_Progenitor_Cell:Trophoblast-like_Cell:hESC	2.55223e-06	rs34872586	26
ENSG00000108950	54757	FAM20A	17	66531254	66597530	-1	protein_coding	No	Yes	Yes	0.00250112	NA	0	0	1	7.66809e-05	0.002997	GTEx/v8/Colon_Transverse	NA	Left_Ventricle:Liver:Mesenchymal_Stem_Cell:Mesendoderm:Trophoblast-like_Cell:hESC	2.55223e-06	rs34872586	26
ENSG00000269657	NA	NA	17	66539369	66542970	1	protein_coding	No	Yes	Yes	NA	NA	0	0	3	0.000518022	0.0340212	PsychENCODE_eQTLs	NA	Left_Ventricle:Liver:Mesenchymal_Stem_Cell:Mesendoderm:Trophoblast-like_Cell:hESC	7.26538e-06	rs34872586	26
ENSG00000123700	3759	KCNJ2	17	68164814	68176189	1	protein_coding	No	Yes	Yes	0.820229	0.661521	0	0	14	4.46e-18	0	eQTLGen_trans_eQTLs	NA	IMR90	3.06668e-06	rs6503533;rs34872586	24:26
ENSG00000198858	91300	R3HDM4	19	896503	913240	-1	protein_coding	No	Yes	Yes	0.0193453	0.0644644	0	0	1	1.01268e-05	0.0374105	GTEx/v8/Spleen	NA	EP_correlation_cell_type_oneway	NA	rs35434635	27
ENSG00000180448	23526	HMHA1	19	1065922	1086627	1	protein_coding	No	Yes	Yes	0.453634	0.891153	0	0	7	3.86323e-07	1.13713e-07	eQTLcatalogue/Quach_2016_ge_monocyte_Pam3CSK4:eQTLGen_cis_eQTLs:GTEx/v8/Cells_Cultured_fibroblasts	NA	Adult_Cortex	4.72714e-05	rs35434635	27
ENSG00000099624	513	ATP5D	19	1241749	1244824	1	protein_coding	No	Yes	Yes	0.00118324	-0.0953595	0	0	45	2.4132e-82	0	eQTLcatalogue/Fairfax_2012_B-cell_CD19:eQTLcatalogue/Fairfax_2014_naive:eQTLcatalogue/Lepik_2017_ge_blood:eQTLGen_cis_eQTLs:BIOSQTL/BIOS_eQTL_geneLevel:GTEx/v8/Whole_Blood:GTEx/v8/Brain_Caudate_basal_ganglia:GTEx/v8/Lung:GTEx/v8/Pituitary:GTEx/v8/Cells_Cultured_fibroblasts	NA	Promoter_anchored_loops	5.27782e-06	rs35434635	27
ENSG00000167470	90007	MIDN	19	1248552	1259142	1	protein_coding	No	Yes	Yes	0.0490627	NA	0	0	7	7.9968e-08	0.00099827	eQTLGen_cis_eQTLs:eQTLGen_trans_eQTLs	NA	Promoter_anchored_loops:EP_correlation_cell_type_oneway	3.06668e-06	rs35434635;rs6503533	24:27
ENSG00000180739	53637	S1PR5	19	10623623	10628607	-1	protein_coding	No	Yes	Yes	0.0574133	-0.598101	0	0	27	1.1588e-05	0.00824057	PsychENCODE_eQTLs:eQTLGen_cis_eQTLs:BIOSQTL/BIOS_eQTL_geneLevel:BRAINEAC/FCTX:BRAINEAC/aveALL	NA	Adult_Cortex:Fetal_Cortex:GM12878	6.18565e-06	rs281438	28
ENSG00000129347	65095	KRI1	19	10663761	10676713	-1	protein_coding	No	Yes	Yes	8.4034e-09	-0.684288	0	0	30	1.13097e-07	1.63459e-77	EyeGEx:PsychENCODE_eQTLs:eQTLGen_cis_eQTLs:CMC_SVA_cis:GTEx/v8/Artery_Tibial:GTEx/v8/Breast_Mammary_Tissue:GTEx/v8/Nerve_Tibial:GTEx/v8/Skin_Sun_Exposed_Lower_leg	NA	Adult_Cortex:Left_Ventricle:Liver:GM12878:IMR90:Mesenchymal_Stem_Cell	6.18565e-06	rs281438	28
ENSG00000129355	1032	CDKN2D	19	10677138	10679735	-1	protein_coding	No	Yes	Yes	0.147287	NA	0	0	4	8.9227e-08	0.000333354	eQTLGen_cis_eQTLs	NA	EP_correlation_cell_type_oneway:EP_correlation_organ_oneway:Adult_Cortex:Left_Ventricle:Liver:GM12878:IMR90:Mesenchymal_Stem_Cell	6.18565e-06	rs281438	28
ENSG00000129353	57153	SLC44A2	19	10713133	10755235	1	protein_coding	No	Yes	Yes	0.0414646	-0.378861	0	0	23	9.8275e-14	0	eQTLGen_cis_eQTLs	NA	EP_correlation_cell_type_oneway:Fetal_Cortex	1.96671e-05	rs281438	28
ENSG00000104856	5971	RELB	19	45504688	45541452	1	protein_coding	No	Yes	Yes	0.973563	NA	0	0	17	2.7963e-12	0	eQTLGen_trans_eQTLs:CMC_NoSVA_cis	NA	Promoter_anchored_loops	3.06668e-06	rs6503533;rs35506173	24:29
ENSG00000012061	2067	ERCC1	19	45910591	45982086	-1	protein_coding	No	Yes	Yes	0.000286883	-0.0110787	0	0	21	6.7009e-15	0	eQTLGen_cis_eQTLs:CMC_SVA_cis	NA	Left_Ventricle:GM12878:IMR90	4.94666e-06	rs35506173	29
ENSG00000008438	8993	PGLYRP1	19	46522411	46526323	-1	protein_coding	No	Yes	Yes	0.167201	0.289085	0	0	28	3.1728e-09	2.59791e-05	eQTLcatalogue/CEDAR_T-cell_CD8:eQTLGen_cis_eQTLs	NA	Adult_Cortex:IMR90:Mesenchymal_Stem_Cell:Mesendoderm:hESC	9.153e-08	rs35506173	29
ENSG00000204869	444882	IGFL4	19	46543006	46580376	-1	protein_coding	No	Yes	Yes	0.0031295	0.415754	0	0	4	7.09129e-06	0.049	DICE/T_CD8_naive_activated:CMC_NoSVA_cis	NA	Adult_Cortex:Fetal_Cortex:IMR90:Mesenchymal_Stem_Cell:Mesendoderm:Trophoblast-like_Cell:hESC	9.153e-08	rs35506173	29
ENSG00000169515	83987	CCDC8	19	46913629	46916841	-1	protein_coding	No	Yes	Yes	0.167397	-0.662593	0	0	4	NA	0.049	CMC_SVA_cis	NA	Left_Ventricle	4.94666e-06	rs35506173	29
ENSG00000230510	100506012	PPP5D1	19	46984053	47104457	-1	protein_coding	No	Yes	Yes	0.039345	NA	0	0	6	NA	0.049	CMC_SVA_cis	NA	Adult_Cortex:Fetal_Cortex:Mesenchymal_Stem_Cell	1.37724e-06	rs35506173	29
ENSG00000268423	NA	NA	19	47050313	47104118	-1	protein_coding	No	Yes	Yes	NA	NA	0	0	23	7.24759e-05	0.00602394	GTEx/v8/Thyroid	NA	Adult_Cortex:Fetal_Cortex:Mesenchymal_Stem_Cell	1.37724e-06	rs35506173	29
ENSG00000160014	808	CALM3	19	47104331	47114050	1	protein_coding	No	Yes	Yes	0.580172	NA	0	0	8	2.32991e-06	6.78165e-08	eQTLcatalogue/Quach_2016_ge_monocyte_Pam3CSK4:eQTLcatalogue/Quach_2016_ge_monocyte_R848:GTEx/v8/Cells_Cultured_fibroblasts	NA	Adult_Cortex:Fetal_Cortex:Mesenchymal_Stem_Cell	1.37724e-06	rs35506173	29
ENSG00000090372	29888	STRN4	19	47222764	47250251	-1	protein_coding	No	Yes	Yes	0.999575	-0.598775	0	0	2	4.11978e-06	0.0205989	eQTLcatalogue/CEDAR_platelet	NA	Adult_Cortex:Fetal_Cortex:Left_Ventricle:IMR90	9.153e-08	rs35506173	29
ENSG00000181027	79147	FKRP	19	47249303	47280245	1	protein_coding	No	Yes	Yes	0.0003828	-1.19601	0	0	1	3.29717e-05	1.56033e-22	GTEx/v8/Cells_Cultured_fibroblasts	NA	Adult_Cortex:Fetal_Cortex:Left_Ventricle:IMR90	9.153e-08	rs35506173	29
ENSG00000142546	51070	NOSIP	19	50058968	50093519	-1	protein_coding	No	Yes	Yes	0.00230157	-0.458735	0	0	2	5.37054e-05	1.80937e-14	GTEx/v8/Skin_Not_Sun_Exposed_Suprapubic	NA	Promoter_anchored_loops	7.56787e-05	rs2248949	30
ENSG00000126464	57479	PRR12	19	50094900	50129696	1	protein_coding	No	Yes	Yes	0.99997	NA	0	0	6	2.22592e-05	9.85605e-08	BRAINEAC/WHMT:GTEx/v8/Artery_Tibial	NA	Promoter_anchored_loops	7.56787e-05	rs2248949	30
ENSG00000142544	90353	CTU1	19	51600863	51611627	-1	protein_coding	No	Yes	Yes	0.134628	0.258531	0	0	1	7.64625e-06	0.0382313	eQTLcatalogue/Alasoo_2018_ge_macrophage_IFNg_Salmonella	NA	IMR90:Mesenchymal_Stem_Cell	3.32644e-06	rs2248949	30
ENSG00000129450	27180	SIGLEC9	19	51628165	51639908	1	protein_coding	No	Yes	Yes	0.000328335	-0.126057	0	0	1	2.19334e-05	0.0236133	GTEx/v8/Stomach	NA	IMR90:Mesenchymal_Stem_Cell	3.32644e-06	rs2248949	30
ENSG00000105374	4818	NKG7	19	51874860	51875969	-1	protein_coding	No	Yes	Yes	0.00400666	0.472598	0	0	16	7.4734e-08	0.000950978	eQTLGen_trans_eQTLs	NA	IMR90	7.24321e-06	rs6503533;rs2248949	24:30
ENSG00000125845	650	BMP2	20	6748311	6760927	1	protein_coding	No	Yes	Yes	0.938086	NA	0	0	101	2.24446e-07	0.000414666	GTEx/v8/Cells_Cultured_fibroblasts	NA	IMR90:Mesenchymal_Stem_Cell:Mesendoderm:hESC	2.82612e-06	rs6117342	31
ENSG00000158109	127262	TPRG1L	1	3541566	3546691	1	protein_coding	No	Yes	No	0.00284528	0.358352	0	0	16	2.0658e-08	0.000243828	eQTLGen_trans_eQTLs	NA	NA	3.06668e-06	rs6503533	24
ENSG00000215788	8718	TNFRSF25	1	6521211	6526255	-1	protein_coding	No	Yes	No	0.448739	NA	0	0	2	6.1324e-07	0.00538717	eQTLGen_trans_eQTLs	NA	NA	1.16854e-05	rs1469149	10
ENSG00000162413	9903	KLHL21	1	6650784	6674667	-1	protein_coding	No	Yes	No	0.00107735	0.105067	0	0	2	1.4868e-06	0.01163	eQTLGen_trans_eQTLs	NA	NA	1.32051e-05	rs6503533	24
ENSG00000171735	23261	CAMTA1	1	6845384	7829766	1	protein_coding	No	Yes	No	1	-0.820341	0	0	4	6.4346e-10	2.05297e-05	eQTLGen_trans_eQTLs	NA	NA	4.5113e-05	rs2373245;rs9819396	4
ENSG00000049249	3604	TNFRSF9	1	7979907	8000926	-1	protein_coding	No	Yes	No	0.253051	-0.271624	0	0	1	2.0855e-09	5.59388e-05	eQTLGen_trans_eQTLs	NA	NA	8.9225e-06	rs12945855	23
ENSG00000142657	5226	PGD	1	10458649	10480201	1	protein_coding	No	Yes	No	0.96866	-0.355214	0	0	3	4.6214e-07	0.0040981	eQTLGen_trans_eQTLs	NA	NA	NA	rs635634	16
ENSG00000142634	79180	EFHD2	1	15736391	15756839	1	protein_coding	No	Yes	No	0.378996	-0.261306	0	0	2	5.4675e-06	0.0354691	eQTLGen_trans_eQTLs	NA	NA	7.90326e-06	rs6503533	24
ENSG00000158825	978	CDA	1	20915441	20945401	1	protein_coding	No	Yes	No	0.787228	0.564936	0	0	6	4.5054e-08	0.000618238	eQTLGen_trans_eQTLs	NA	NA	3.06668e-06	rs6503533	24
ENSG00000162551	249	ALPL	1	21835858	21904905	1	protein_coding	No	Yes	No	0.0011065	1.03284	0	0	24	3.6282e-38	0	eQTLGen_trans_eQTLs	NA	NA	3.06668e-06	rs6503533	24
ENSG00000173372	712	C1QA	1	22962999	22966101	1	protein_coding	No	Yes	No	0.04979	0.221836	0	0	2	9.741e-07	0.00796392	eQTLGen_trans_eQTLs	NA	NA	NA	rs1469149	10
ENSG00000173369	713	C1QB	1	22979255	22988031	1	protein_coding	No	Yes	No	0.085881	0.026533	0	0	5	8.1129e-08	0.00102298	eQTLGen_trans_eQTLs	NA	NA	8.65007e-05	rs1469149;rs116599929	10
ENSG00000131236	10487	CAP1	1	40505905	40538321	1	protein_coding	No	Yes	No	0.585941	-0.503005	0	0	3	2.6923e-06	0.0198348	eQTLGen_trans_eQTLs	NA	NA	3.06668e-06	rs6503533	24
ENSG00000131238	5538	PPT1	1	40538379	40563375	-1	protein_coding	No	Yes	No	3.75207e-05	-0.0483431	0	0	1	3.0627e-09	0.000108362	eQTLGen_trans_eQTLs	NA	NA	8.9225e-06	rs12945855	23
ENSG00000179862	163732	CITED4	1	41326729	41328018	-1	protein_coding	No	Yes	No	0.358265	NA	0	0	4	2.6132e-07	0.00253238	eQTLGen_trans_eQTLs	NA	NA	3.06668e-06	rs6503533	24
ENSG00000121310	55268	ECHDC2	1	53361656	53392884	-1	protein_coding	No	Yes	No	1.18082e-07	0.192219	0	0	1	7.634e-06	0.0466232	eQTLGen_trans_eQTLs	NA	NA	1.36854e-05	rs34872586	26
ENSG00000058799	54432	YIPF1	1	54317392	54356407	-1	protein_coding	No	Yes	No	0.0173793	0.935919	0	0	8	6.0105e-12	0	eQTLGen_trans_eQTLs	NA	NA	3.06668e-06	rs12945855;rs6503533	23:24
ENSG00000081985	3595	IL12RB2	1	67773047	67862583	1	protein_coding	No	Yes	No	4.50999e-06	-0.052496	0	0	3	1.5003e-06	0.0117042	eQTLGen_trans_eQTLs	NA	NA	NA	rs6503533	24
ENSG00000097033	51100	SH3GLB1	1	87170259	87213867	1	protein_coding	No	Yes	No	0.730421	NA	0	0	6	2.3485e-07	0.00223653	eQTLGen_trans_eQTLs	NA	NA	3.06668e-06	rs6503533	24
ENSG00000137944	56267	CCBL2	1	89401456	89458636	-1	protein_coding	No	Yes	No	3.04636e-08	0.27262	0	0	2	3.2335e-06	0.0230745	eQTLGen_trans_eQTLs	NA	NA	NA	rs281438	28
ENSG00000069702	7049	TGFBR3	1	92145902	92371892	-1	protein_coding	No	Yes	No	0.0110548	0.168221	0	0	17	2.6055e-10	0	eQTLGen_trans_eQTLs	NA	NA	1.32051e-05	rs6503533	24
ENSG00000121933	57413	ADORA3	1	112025970	112106584	-1	protein_coding	No	Yes	No	0.00605731	0.427963	0	0	1	2.5188e-06	0.0184807	eQTLGen_trans_eQTLs	NA	NA	7.72176e-05	rs116599929	10
ENSG00000134198	10100	TSPAN2	1	115590632	115632121	-1	protein_coding	No	Yes	No	0.000100587	1.13403	0	0	3	7.5648e-10	2.0284e-05	eQTLGen_trans_eQTLs	NA	NA	8.9225e-06	rs1469149;rs116599929;rs12945855	10:23
ENSG00000163393	55356	SLC22A15	1	116519119	116612675	1	protein_coding	No	Yes	No	8.6599e-06	-0.0594258	0	0	1	8.242e-06	0.0495652	eQTLGen_trans_eQTLs	NA	NA	8.9225e-06	rs12945855	23
ENSG00000014914	10903	MTMR11	1	149900543	149908791	-1	protein_coding	No	Yes	No	7.32568e-13	-0.212043	0	0	3	1.1774e-06	0.00937352	eQTLGen_trans_eQTLs	NA	NA	1.77498e-05	rs6503533	24
ENSG00000143365	6097	RORC	1	151778547	151804348	-1	protein_coding	No	Yes	No	0.997845	-0.558271	0	0	7	1.3329e-31	0	eQTLGen_trans_eQTLs	NA	NA	4.5113e-05	rs9819396;rs2373245	4
ENSG00000197956	6277	S100A6	1	153507075	153508720	-1	protein_coding	No	Yes	No	0.178918	0.5372	0	0	1	1.8867e-06	0.0144762	eQTLGen_trans_eQTLs	NA	NA	8.9225e-06	rs12945855	23
ENSG00000196189	64218	SEMA4A	1	156117157	156147543	1	protein_coding	No	Yes	No	0.615372	-0.205497	0	0	7	2.1775e-11	0	eQTLGen_trans_eQTLs	NA	NA	3.06668e-06	rs6503533	24
ENSG00000125462	10485	C1orf61	1	156374042	156400493	-1	protein_coding	No	Yes	No	0.104422	-0.188055	0	0	8	4.0241e-09	0.00010569	eQTLGen_trans_eQTLs	NA	NA	1.87152e-05	rs1469149	10
ENSG00000027869	9047	SH2D2A	1	156776035	156786654	-1	protein_coding	No	Yes	No	8.43214e-05	0.607906	0	0	1	5.66938e-15	3.42751e-07	xQTLServer_eQTLs	NA	NA	9.35832e-05	rs1134867	4
ENSG00000160856	115352	FCRL3	1	157644111	157670647	-1	protein_coding	No	Yes	No	4.5604e-18	1.53871	0	0	3	1.9016e-09	5.63275e-05	eQTLGen_trans_eQTLs	NA	NA	8.9225e-06	rs13135092;rs12945855	7:23
ENSG00000163534	115350	FCRL1	1	157764193	157789895	-1	protein_coding	No	Yes	No	0.00159527	0.138953	0	0	13	1.1132e-07	0.00126728	eQTLGen_trans_eQTLs	NA	NA	NA	rs6503533	24
ENSG00000163565	3428	IFI16	1	158969758	159024945	1	protein_coding	No	Yes	No	0.00295604	0.171557	0	0	7	9.9382e-10	3.96275e-05	eQTLGen_trans_eQTLs	NA	NA	3.06668e-06	rs6503533	24
ENSG00000163568	9447	AIM2	1	159032274	159116886	-1	protein_coding	No	Yes	No	9.00843e-08	0.445391	0	0	5	7.4878e-09	0.000150276	eQTLGen_trans_eQTLs	NA	NA	3.06668e-06	rs1469149;rs116599929;rs6503533	10:24
ENSG00000117090	6504	SLAMF1	1	160577890	160617085	-1	protein_coding	No	Yes	No	0.135406	0.348288	0	0	3	1.8224e-07	0.00179735	eQTLGen_trans_eQTLs	NA	NA	4.5113e-05	rs2373245;rs9819396	4
ENSG00000143226	2212	FCGR2A	1	161475220	161493803	1	protein_coding	No	Yes	No	0.000150862	0.579426	0	0	6	8.3506e-12	0	eQTLGen_trans_eQTLs	NA	NA	3.06668e-06	rs6503533	24
ENSG00000173110	3310	HSPA6	1	161494036	161496681	1	protein_coding	No	Yes	No	0.461296	0.222813	0	0	2	6.7571e-06	0.0421867	eQTLGen_trans_eQTLs	NA	NA	7.90326e-06	rs6503533	24
ENSG00000132185	84824	FCRLA	1	161676762	161684142	1	protein_coding	No	Yes	No	0.000166358	0.843595	0	0	18	6.4002e-15	0	eQTLGen_trans_eQTLs	NA	NA	1.32051e-05	rs6503533	24
ENSG00000118217	22926	ATF6	1	161736084	161933860	1	protein_coding	No	Yes	No	3.10665e-05	2.45191	0	0	21	2.5329e-15	0	eQTLGen_trans_eQTLs	NA	NA	3.06668e-06	rs6503533	24
ENSG00000197965	9019	MPZL1	1	167690429	167761156	1	protein_coding	No	Yes	No	0.327817	1.92787	0	0	3	1.6912e-06	0.0131048	eQTLGen_trans_eQTLs	NA	NA	3.06668e-06	rs6503533	24
ENSG00000143185	6846	XCL2	1	168510003	168513235	-1	protein_coding	No	Yes	No	0.0874325	1.68677	0	0	10	7.4346e-09	0.000150376	eQTLGen_trans_eQTLs	NA	NA	NA	rs6503533	24
ENSG00000198734	2153	F5	1	169483404	169555826	-1	protein_coding	No	Yes	No	4.69402e-08	0.218629	0	0	1	5.2049e-10	2.08594e-05	eQTLGen_trans_eQTLs	NA	NA	8.9225e-06	rs12945855	23
ENSG00000075945	22920	KIFAP3	1	169890467	170054349	-1	protein_coding	No	Yes	No	0.00197155	0.10072	0	0	4	7.3757e-07	0.00630685	eQTLGen_trans_eQTLs	NA	NA	7.90326e-06	rs6503533	24
ENSG00000198216	777	CACNA1E	1	181382238	181777219	1	protein_coding	No	Yes	No	1	-0.119553	0	0	6	4.8044e-08	0.000629107	eQTLGen_trans_eQTLs	NA	NA	7.90326e-06	rs1469149;rs116599929;rs6503533	10:24
ENSG00000135862	3915	LAMC1	1	182992595	183114727	1	protein_coding	No	Yes	No	1	2.11728	0	0	7	2.6854e-08	0.00037219	eQTLGen_trans_eQTLs	NA	NA	NA	rs6503533	24
ENSG00000135842	116496	FAM129A	1	184759858	184943682	-1	protein_coding	No	Yes	No	1.39592e-13	0.158552	0	0	24	9.8975e-39	0	eQTLGen_trans_eQTLs	NA	NA	3.06668e-06	rs6503533	24
ENSG00000162630	8707	B3GALT2	1	193148175	193155784	-1	protein_coding	No	Yes	No	0.4911	-0.774054	0	0	2	2.1143e-07	0.00208605	eQTLGen_trans_eQTLs	NA	NA	5.87971e-05	rs9819396;rs2373245	4
ENSG00000000971	3075	CFH	1	196621008	196716634	1	protein_coding	No	Yes	No	0.999631	0.906065	0	0	2	1.5954e-07	0.00162063	eQTLGen_trans_eQTLs	NA	NA	4.5113e-05	rs2373245;rs9819396	4
ENSG00000133067	59352	LGR6	1	202163029	202288909	1	protein_coding	No	Yes	No	4.08846e-05	-0.234571	0	0	1	5.7549e-06	0.0370829	eQTLGen_trans_eQTLs	NA	NA	2.15724e-05	rs6117342	31
ENSG00000159388	7832	BTG2	1	203274619	203278730	1	protein_coding	No	Yes	No	0.0489785	0.173928	0	0	6	2.81e-11	0	eQTLGen_trans_eQTLs	NA	NA	3.06668e-06	rs6503533	24
ENSG00000117322	1380	CR2	1	207627575	207663240	1	protein_coding	No	Yes	No	2.1654e-11	-0.533724	0	0	17	1.0222e-13	0	eQTLGen_trans_eQTLs	NA	NA	1.32051e-05	rs6503533	24
ENSG00000117335	4179	CD46	1	207925402	207968858	1	protein_coding	No	Yes	No	0.000191603	-0.601552	0	0	1	2.0102e-06	0.015493	eQTLGen_trans_eQTLs	NA	NA	8.65007e-05	rs1469149;rs116599929	10
ENSG00000123689	50486	G0S2	1	209848765	209849733	1	protein_coding	No	Yes	No	0.15369	0.405653	0	0	1	1.9212e-07	0.0019187	eQTLGen_trans_eQTLs	NA	NA	8.9225e-06	rs12945855	23
ENSG00000066027	5525	PPP2R5A	1	212458879	212535200	1	protein_coding	No	Yes	No	0.89952	NA	0	0	8	2.2204e-09	7.42253e-05	eQTLGen_trans_eQTLs	NA	NA	3.06668e-06	rs6503533	24
ENSG00000186205	64757	MARC1	1	220960101	220987735	1	protein_coding	No	Yes	No	8.19879e-05	0.263394	0	0	2	7.3681e-07	0.00630813	eQTLGen_trans_eQTLs	NA	NA	8.9225e-06	rs12945855;rs6503533	23:24
ENSG00000197520	400823	FAM177B	1	222910549	222924147	1	protein_coding	No	Yes	No	9.2096e-06	-0.425514	0	0	16	1.6539e-09	5.70342e-05	eQTLGen_trans_eQTLs	NA	NA	NA	rs6503533	24
ENSG00000187554	7100	TLR5	1	223282748	223316624	-1	protein_coding	No	Yes	No	5.68655e-09	-0.227899	0	0	17	2.3917e-22	0	eQTLGen_trans_eQTLs	NA	NA	3.06668e-06	rs6503533	24
ENSG00000163041	3020	H3F3A	1	226249552	226259702	1	protein_coding	No	Yes	No	0.692335	-0.816023	0	0	1	4.1088e-06	0.0281538	eQTLGen_trans_eQTLs	NA	NA	4.60484e-05	rs34517439	3
ENSG00000143799	142	PARP1	1	226548392	226595780	-1	protein_coding	No	Yes	No	0.00699693	NA	0	0	7	1.1469e-06	0.00914269	eQTLGen_trans_eQTLs	NA	NA	NA	rs6503533	24
ENSG00000116991	57568	SIPA1L2	1	232533711	232697304	-1	protein_coding	No	Yes	No	0.99922	0.144738	0	0	5	1.2802e-06	0.010193	eQTLGen_trans_eQTLs	NA	NA	3.06668e-06	rs6503533	24
ENSG00000117009	8564	KMO	1	241695434	241758944	1	protein_coding	No	Yes	No	0.000261679	0.205759	0	0	16	3.4951e-13	0	eQTLGen_trans_eQTLs	NA	NA	NA	rs6503533	24
ENSG00000175137	80851	SH3BP5L	1	249104648	249120832	-1	protein_coding	No	Yes	No	0.140999	-0.945521	0	0	5	7.2405e-07	0.00618285	eQTLGen_trans_eQTLs	NA	NA	7.90326e-06	rs6503533	24
ENSG00000143797	129642	MBOAT2	2	8992820	9143942	-1	protein_coding	No	Yes	No	0.71697	-0.871527	0	0	1	9.8973e-08	0.00112958	eQTLGen_trans_eQTLs	NA	NA	8.9225e-06	rs12945855	23
ENSG00000163803	151056	PLB1	2	28680012	28866654	1	protein_coding	No	Yes	No	1.99315e-56	0.411384	0	0	6	9.8915e-11	0	eQTLGen_trans_eQTLs	NA	NA	3.06668e-06	rs6503533	24
ENSG00000158089	79623	GALNT14	2	31133333	31378068	-1	protein_coding	No	Yes	No	3.03254e-09	-0.398722	0	0	5	1.3204e-08	0.000174575	eQTLGen_trans_eQTLs	NA	NA	3.06668e-06	rs6503533	24
ENSG00000115828	25797	QPCT	2	37571717	37600465	1	protein_coding	No	Yes	No	1.87383e-08	0.303395	0	0	1	4.4113e-06	0.0297269	eQTLGen_trans_eQTLs	NA	NA	8.9225e-06	rs12945855	23
ENSG00000068784	55133	SRBD1	2	45615819	45839304	-1	protein_coding	No	Yes	No	1.67463e-14	-0.600982	0	0	1	7.8293e-06	0.0476001	eQTLGen_trans_eQTLs	NA	NA	8.9225e-06	rs12945855	23
ENSG00000119878	9419	CRIPT	2	46843555	46852881	1	protein_coding	No	Yes	No	0.0186146	0.154007	0	0	1	2.8125e-07	0.00268226	eQTLGen_trans_eQTLs	NA	NA	8.9225e-06	rs12945855	23
ENSG00000119866	53335	BCL11A	2	60678302	60780702	-1	protein_coding	No	Yes	No	0.829	-2.0339	0	0	18	4.2665e-14	0	eQTLGen_trans_eQTLs	NA	NA	1.32051e-05	rs6503533	24
ENSG00000179833	9792	SERTAD2	2	64858755	64978139	-1	protein_coding	No	Yes	No	0.736975	-0.658829	0	0	2	3.9461e-06	0.027192	eQTLGen_trans_eQTLs	NA	NA	3.81415e-06	rs11727500	8
ENSG00000244617	151516	ASPRV1	2	70187226	70189397	-1	protein_coding	No	Yes	No	0.0918053	0.401715	0	0	1	9.1076e-07	0.00754754	eQTLGen_trans_eQTLs	NA	NA	8.9225e-06	rs12945855	23
ENSG00000163235	7039	TGFA	2	70674412	70781325	-1	protein_coding	No	Yes	No	0.574368	0.308664	0	0	2	4.4666e-06	0.0300075	eQTLGen_trans_eQTLs	NA	NA	7.90326e-06	rs6503533	24
ENSG00000135636	8291	DYSF	2	71680852	71913898	1	protein_coding	No	Yes	No	1.00255e-15	0.998737	0	0	3	2.6118e-06	0.019225	eQTLGen_trans_eQTLs	NA	NA	7.90326e-06	rs6503533	24
ENSG00000114993	6242	RTKN	2	74652963	74669549	-1	protein_coding	No	Yes	No	0.000149538	-0.137473	0	0	1	1.3288e-06	0.0105068	eQTLGen_trans_eQTLs	NA	NA	NA	rs6503533	24
ENSG00000159399	3099	HK2	2	75061108	75120486	1	protein_coding	No	Yes	No	0.0209328	-0.965431	0	0	1	9.9816e-07	0.0081528	eQTLGen_trans_eQTLs	NA	NA	8.9225e-06	rs12945855	23
ENSG00000168899	10791	VAMP5	2	85811531	85820535	1	protein_coding	No	Yes	No	0.0516197	0.554615	0	0	4	3.9548e-10	2.13083e-05	eQTLGen_trans_eQTLs	NA	NA	8.65007e-05	rs1469149;rs116599929	10
ENSG00000115523	10578	GNLY	2	85912298	85925977	1	protein_coding	No	Yes	No	0.00154996	1.07482	0	0	18	8.4256e-11	0	eQTLGen_trans_eQTLs	NA	NA	1.32051e-05	rs6503533	24
ENSG00000144115	55258	THNSL2	2	88469835	88486146	1	protein_coding	No	Yes	No	3.94168e-06	-0.246496	0	0	1	8.9693e-07	0.0074892	eQTLGen_trans_eQTLs	NA	NA	9.53476e-05	rs2373245	4
ENSG00000172005	4118	MAL	2	95691422	95719737	1	protein_coding	No	Yes	No	0.786079	-0.383388	0	0	1	3.8374e-06	0.0266548	eQTLGen_trans_eQTLs	NA	NA	NA	rs9819396;rs2373245	4
ENSG00000196872	343990	KIAA1211L	2	99410309	99552722	-1	protein_coding	No	Yes	No	NA	NA	0	0	18	3.6696e-14	0	eQTLGen_trans_eQTLs	NA	NA	3.06668e-06	rs6503533	24
ENSG00000204634	11138	TBC1D8	2	101624079	101869328	-1	protein_coding	No	Yes	No	5.26133e-07	NA	0	0	1	4.3192e-06	0.0292221	eQTLGen_trans_eQTLs	NA	NA	8.65007e-05	rs1469149;rs116599929	10
ENSG00000163162	284996	RNF149	2	101887681	101925163	-1	protein_coding	No	Yes	No	0.000502224	-0.853913	0	0	11	8.3587e-11	0	eQTLGen_trans_eQTLs	NA	NA	3.06668e-06	rs12945855;rs6503533	23:24
ENSG00000115590	7850	IL1R2	2	102608306	102645006	1	protein_coding	No	Yes	No	1.95243e-07	-0.0425486	0	0	1	5.5506e-17	0	eQTLGen_trans_eQTLs	NA	NA	8.9225e-06	rs12945855	23
ENSG00000115594	3554	IL1R1	2	102681004	102796334	1	protein_coding	No	Yes	No	0.362921	-0.0796714	0	0	1	7.5233e-14	0	eQTLGen_trans_eQTLs	NA	NA	8.9225e-06	rs12945855	23
ENSG00000115607	8807	IL18RAP	2	103035149	103069025	1	protein_coding	No	Yes	No	0.366507	0.797204	0	0	18	2.6874e-13	0	eQTLGen_trans_eQTLs	NA	NA	1.32051e-05	rs6503533	24
ENSG00000172985	344558	SH3RF3	2	109745804	110262207	1	protein_coding	No	Yes	No	0.981101	NA	0	0	6	5.1054e-08	0.000694252	eQTLGen_trans_eQTLs	NA	NA	3.06668e-06	rs6503533	24
ENSG00000153094	10018	BCL2L11	2	111876955	111926024	1	protein_coding	No	Yes	No	0.950823	-0.784774	0	0	6	1.4819e-07	0.00158475	eQTLGen_trans_eQTLs	NA	NA	3.06668e-06	rs6503533	24
ENSG00000125538	3553	IL1B	2	113587328	113594480	-1	protein_coding	No	Yes	No	0.925868	-2.45719e-05	0	0	24	7.7687e-27	0	eQTLGen_trans_eQTLs	NA	NA	3.06668e-06	rs6503533	24
ENSG00000136689	3557	IL1RN	2	113864791	113891593	1	protein_coding	No	Yes	No	0.340219	1.18524	0	0	5	3.723e-07	0.00338927	eQTLGen_trans_eQTLs	NA	NA	3.06668e-06	rs6503533	24
ENSG00000226479	79134	TMEM185B	2	120978854	120980984	-1	protein_coding	No	Yes	No	0.493451	NA	0	0	14	1.0771e-11	0	eQTLGen_trans_eQTLs	NA	NA	3.06668e-06	rs6503533	24
ENSG00000144118	5899	RALB	2	120997640	121052289	1	protein_coding	No	Yes	No	0.193989	-0.19068	0	0	7	1.3081e-09	5.64016e-05	eQTLGen_trans_eQTLs	NA	NA	3.06668e-06	rs6503533	24
ENSG00000163083	3625	INHBB	2	121103719	121109384	1	protein_coding	No	Yes	No	0.916829	-1.0479	0	0	1	8.0069e-06	0.0485462	eQTLGen_trans_eQTLs	NA	NA	8.9225e-06	rs12945855	23
ENSG00000075884	55843	ARHGAP15	2	143848931	144525921	1	protein_coding	No	Yes	No	5.25406e-06	0.0915151	0	0	1	3.388e-09	0.000107527	eQTLGen_trans_eQTLs	NA	NA	8.9225e-06	rs12945855	23
ENSG00000144290	57282	SLC4A10	2	162280843	162841792	1	protein_coding	No	Yes	No	0.00263554	-1.24763	0	0	3	2.9349e-11	0	eQTLGen_trans_eQTLs	NA	NA	5.87971e-05	rs9819396;rs2373245	4
ENSG00000197635	1803	DPP4	2	162848751	162931052	-1	protein_coding	No	Yes	No	4.05741e-10	-0.56917	0	0	3	2.6762e-08	0.000357569	eQTLGen_trans_eQTLs	NA	NA	4.5113e-05	rs2373245;rs9819396	4
ENSG00000115271	25801	GCA	2	163175350	163228105	1	protein_coding	No	Yes	No	0.000445655	-0.086474	0	0	7	1.1014e-12	0	eQTLGen_trans_eQTLs	NA	NA	3.06668e-06	rs6503533	24
ENSG00000082438	22837	COBLL1	2	165510134	165700189	-1	protein_coding	No	Yes	No	0.0121974	0.157057	0	0	14	1.4296e-07	0.00154133	eQTLGen_trans_eQTLs	NA	NA	NA	rs6503533	24
ENSG00000169507	151258	SLC38A11	2	165752696	165812035	-1	protein_coding	No	Yes	No	1.92551e-06	-0.552928	0	0	2	1.4478e-12	0	eQTLGen_trans_eQTLs	NA	NA	NA	rs13135092	7
ENSG00000128656	1123	CHN1	2	175664091	175870097	-1	protein_coding	No	Yes	No	0.837424	NA	0	0	1	3.6993e-06	0.0258082	eQTLGen_trans_eQTLs	NA	NA	1.36854e-05	rs34872586	26
ENSG00000151689	3628	INPP1	2	191208196	191236391	1	protein_coding	No	Yes	No	0.000237352	NA	0	0	9	1.1399e-06	0.00910127	eQTLGen_trans_eQTLs	NA	NA	7.30276e-05	rs1469149;rs116599929	10
ENSG00000138386	4664	NAB1	2	191511472	191557492	1	protein_coding	No	Yes	No	0.848508	-1.33616	0	0	4	2.0062e-06	0.015493	eQTLGen_trans_eQTLs	NA	NA	7.90326e-06	rs6503533	24
ENSG00000115415	6772	STAT1	2	191829084	191885686	-1	protein_coding	No	Yes	No	0.999994	-0.650494	0	0	23	7.1941e-17	0	eQTLGen_trans_eQTLs	NA	NA	1.16854e-05	rs1469149;rs116599929	10
ENSG00000138411	57520	HECW2	2	197059094	197458416	-1	protein_coding	No	Yes	No	0.999996	0.225991	0	0	1	6.1217e-09	0.000135547	eQTLGen_trans_eQTLs	NA	NA	8.9225e-06	rs12945855	23
ENSG00000135912	9654	TTLL4	2	219575568	219620139	1	protein_coding	No	Yes	No	2.83171e-06	-0.122129	0	0	1	7.7173e-16	0	eQTLGen_trans_eQTLs	NA	NA	8.9225e-06	rs12945855	23
ENSG00000123983	2181	ACSL3	2	223725652	223809357	1	protein_coding	No	Yes	No	0.530103	0.470332	0	0	1	1.2192e-07	0.00132962	eQTLGen_trans_eQTLs	NA	NA	8.9225e-06	rs12945855	23
ENSG00000157985	116987	AGAP1	2	236402733	237040444	1	protein_coding	No	Yes	No	0.999356	NA	0	0	3	9.4788e-09	0.000163479	eQTLGen_trans_eQTLs	NA	NA	4.5113e-05	rs2373245;rs9819396	4
ENSG00000150995	3708	ITPR1	3	4535032	4889524	1	protein_coding	No	Yes	No	1	0.301257	0	0	15	6.02e-09	0.000135708	eQTLGen_trans_eQTLs	NA	NA	NA	rs6503533	24
ENSG00000134107	8553	BHLHE40	3	5020801	5027008	1	protein_coding	No	Yes	No	0.941607	1.06353	0	0	1	3.4508e-07	0.00320062	eQTLGen_trans_eQTLs	NA	NA	8.9225e-06	rs12945855	23
ENSG00000206561	8292	COLQ	3	15491640	15563258	-1	protein_coding	No	Yes	No	1.42517e-07	1.23407	0	0	5	2.2868e-16	0	eQTLGen_trans_eQTLs	NA	NA	4.5113e-05	rs9819396;rs2373245	4
ENSG00000144566	5868	RAB5A	3	19988571	20026667	1	protein_coding	No	Yes	No	0.774403	0.579078	0	0	1	5.2886e-06	0.0345658	eQTLGen_trans_eQTLs	NA	NA	3.67854e-05	rs116599929	10
ENSG00000163508	8320	EOMES	3	27757440	27764206	-1	protein_coding	No	Yes	No	0.711878	-0.0834031	0	0	4	3.8954e-07	0.0034479	eQTLGen_trans_eQTLs	NA	NA	NA	rs6503533	24
ENSG00000144645	114884	OSBPL10	3	31699382	32119072	-1	protein_coding	No	Yes	No	0.000141846	0.808791	0	0	20	1.3407e-08	0.000174382	eQTLGen_trans_eQTLs	NA	NA	7.90326e-06	rs6503533	24
ENSG00000144635	51143	DYNC1LI1	3	32567463	32612366	-1	protein_coding	No	Yes	No	0.977919	-0.606743	0	0	1	4.3858e-07	0.00394893	eQTLGen_trans_eQTLs	NA	NA	8.9225e-06	rs12945855	23
ENSG00000172995	10777	ARPP21	3	35680437	35835988	1	protein_coding	No	Yes	No	0.00367693	-0.595813	0	0	1	6.0624e-06	0.0387377	eQTLGen_trans_eQTLs	NA	NA	8.65007e-05	rs1469149;rs116599929	10
ENSG00000168016	9881	TRANK1	3	36868311	36986548	-1	protein_coding	No	Yes	No	2.79379e-10	-0.69975	0	0	3	1.2695e-07	0.0013747	eQTLGen_trans_eQTLs	NA	NA	8.65007e-05	rs1469149;rs116599929	10
ENSG00000093167	9209	LRRFIP2	3	37094117	37225180	-1	protein_coding	No	Yes	No	4.8006e-08	-0.734402	0	0	1	5.5144e-06	0.0356728	eQTLGen_trans_eQTLs	NA	NA	8.9225e-06	rs12945855	23
ENSG00000144655	64651	CSRNP1	3	39183346	39196053	-1	protein_coding	No	Yes	No	0.599531	0.0302651	0	0	23	7.8381e-20	0	eQTLGen_trans_eQTLs	NA	NA	3.06668e-06	rs6503533	24
ENSG00000196653	91392	ZNF502	3	44754135	44765323	1	protein_coding	No	Yes	No	1.40777e-05	0.252899	0	0	1	9.1355e-07	0.00288096	eQTLGen_cis_eQTLs	NA	NA	9.72181e-05	rs141045534	4
ENSG00000186446	115560	ZNF501	3	44771088	44778575	1	protein_coding	No	Yes	No	0.00549806	-0.302345	0	0	1	0.00075584	0.0462328	PsychENCODE_eQTLs	NA	NA	9.12788e-05	rs141045534	4
ENSG00000163807	57456	KIAA1143	3	44779153	44803154	-1	protein_coding	No	Yes	No	0.0251025	-1.6464	0	0	7	0.000562547	0.0364013	PsychENCODE_eQTLs	NA	NA	9.00578e-05	rs141045534	4
ENSG00000163808	56992	KIF15	3	44803209	44914868	1	protein_coding	No	Yes	No	7.4695e-13	-0.317071	0	0	1	6.99076e-05	0.0351813	GTEx/v8/Thyroid	NA	NA	9.02748e-05	rs141045534	4
ENSG00000169964	131616	TMEM42	3	44903361	44907162	1	protein_coding	No	Yes	No	0.306978	-0.0389323	0	0	1	0.0001224	0.0263366	GTEx/v8/Esophagus_Muscularis	NA	NA	NA	rs9819396	4
ENSG00000160799	151903	CCDC12	3	46963216	47023500	-1	protein_coding	No	Yes	No	0.774131	-0.0188491	0	0	294	3.5266e-16	0	eQTLGen_cis_eQTLs:BRAINEAC/SNIG:GTEx/v8/Lung:GTEx/v8/Nerve_Tibial:GTEx/v8/Skin_Not_Sun_Exposed_Suprapubic:GTEx/v8/Skin_Sun_Exposed_Lower_leg	NA	NA	3.55291e-05	rs1134867;rs9819396;rs2373245	4
ENSG00000187492	389118	CDHR4	3	49828165	49837268	-1	protein_coding	No	Yes	No	0.0134739	0.0436097	0	0	120	2.148e-14	3.60667e-66	eQTLcatalogue/TwinsUK_ge_skin:GTEx/v8/Artery_Tibial:GTEx/v8/Skin_Not_Sun_Exposed_Suprapubic:GTEx/v8/Skin_Sun_Exposed_Lower_leg:GTEx/v8/Testis	NA	NA	9.18982e-05	rs1134867	4
ENSG00000185614	389119	FAM212A	3	49840687	49842463	1	protein_coding	No	Yes	No	0.000589161	NA	0	0	110	7.6736e-14	0	eQTLGen_cis_eQTLs:GTEx/v8/Brain_Cerebellum:GTEx/v8/Esophagus_Mucosa:GTEx/v8/Muscle_Skeletal:GTEx/v8/Cells_Cultured_fibroblasts:GTEx/v8/Testis	NA	NA	9.18982e-05	rs1134867	4
ENSG00000182179	7318	UBA7	3	49842640	49851379	-1	protein_coding	No	Yes	No	2.68228e-14	-0.315381	0	0	98	2.1135e-106	0	eQTLGen_cis_eQTLs:GTEx/v8/Whole_Blood:GTEx/v8/Muscle_Skeletal:GTEx/v8/Pancreas	NA	NA	9.18982e-05	rs1134867	4
ENSG00000186792	8372	HYAL3	3	50330262	50336899	-1	protein_coding	No	Yes	No	1.52466e-05	-0.35315	0	0	3	3.7274e-34	0	eQTLGen_cis_eQTLs	NA	NA	9.84129e-05	rs1134867	4
ENSG00000243477	24142	NAT6	3	50333833	50336852	-1	protein_coding	No	Yes	No	0.402945	-0.113189	0	0	1	8.6191e-06	0.0243185	eQTLGen_cis_eQTLs	NA	NA	9.8608e-05	rs1134867	4
ENSG00000168237	132158	GLYCTK	3	52321105	52329272	1	protein_coding	No	Yes	No	1.36483e-06	-0.331397	0	0	1	3.604e-06	0.0253394	eQTLGen_trans_eQTLs	NA	NA	6.80419e-05	rs594117	25
ENSG00000010327	23166	STAB1	3	52529354	52558511	1	protein_coding	No	Yes	No	2.79799e-25	-0.149285	0	0	1	4.7885e-07	0.00424346	eQTLGen_trans_eQTLs	NA	NA	8.9225e-06	rs12945855	23
ENSG00000056736	55540	IL17RB	3	53880607	53899827	1	protein_coding	No	Yes	No	3.50845e-08	NA	0	0	6	4.4537e-06	0.0299101	eQTLGen_trans_eQTLs	NA	NA	7.38804e-05	rs1469149	10
ENSG00000157445	55799	CACNA2D3	3	54156574	55108584	1	protein_coding	No	Yes	No	0.998032	NA	0	0	2	2.263e-06	0.0170888	eQTLGen_trans_eQTLs	NA	NA	NA	rs1469149	10
ENSG00000136068	2317	FLNB	3	57994127	58157982	1	protein_coding	No	Yes	No	0.00243124	NA	0	0	1	1.0022e-06	0.00820607	eQTLGen_trans_eQTLs	NA	NA	NA	rs6503533	24
ENSG00000189283	2272	FHIT	3	59735036	61237133	-1	protein_coding	No	Yes	No	0.00139184	0.884593	0	0	2	5.7877e-06	0.0372153	eQTLGen_trans_eQTLs	NA	NA	NA	rs6503533	24
ENSG00000163421	60675	PROK2	3	71820807	71834357	-1	protein_coding	No	Yes	No	0.270454	-0.10809	0	0	8	5.8117e-16	0	eQTLGen_trans_eQTLs	NA	NA	3.06668e-06	rs12945855;rs6503533	23:24
ENSG00000064225	10402	ST3GAL6	3	98451080	98540045	1	protein_coding	No	Yes	No	0.00106167	-0.803784	0	0	1	4.6899e-06	0.0312509	eQTLGen_trans_eQTLs	NA	NA	NA	rs6503533	24
ENSG00000036054	55773	TBC1D23	3	99979844	100044095	1	protein_coding	No	Yes	No	0.000111512	-0.328401	0	0	2	0.000129425	0.0105343	PsychENCODE_eQTLs	NA	NA	6.16155e-05	rs604521	5
ENSG00000186265	151888	BTLA	3	112182815	112218408	-1	protein_coding	No	Yes	No	0.430977	-0.43896	0	0	17	1.9062e-14	0	eQTLGen_trans_eQTLs	NA	NA	1.32051e-05	rs6503533	24
ENSG00000163406	6565	SLC15A2	3	121612936	121662949	1	protein_coding	No	Yes	No	1.50275e-10	0.428424	0	0	50	1.5426e-07	0.000197295	EyeGEx:eQTLcatalogue/Fairfax_2012_B-cell_CD19:eQTLGen_cis_eQTLs:CMC_SVA_cis:BRAINEAC/CRBL	NA	NA	1.56824e-05	rs4678176	6
ENSG00000014257	55	ACPP	3	132036211	132087142	1	protein_coding	No	Yes	No	1.7575e-07	-0.237749	0	0	1	3.463e-16	0	eQTLGen_trans_eQTLs	NA	NA	8.9225e-06	rs12945855	23
ENSG00000188313	5359	PLSCR1	3	146232967	146262651	-1	protein_coding	No	Yes	No	0.00293165	-0.0259742	0	0	6	3.1224e-06	0.0224037	eQTLGen_trans_eQTLs	NA	NA	3.06668e-06	rs6503533	24
ENSG00000181631	53829	P2RY13	3	151044100	151047336	-1	protein_coding	No	Yes	No	0.327928	0.548359	0	0	1	1.0606e-12	0	eQTLGen_trans_eQTLs	NA	NA	8.9225e-06	rs12945855	23
ENSG00000196549	4311	MME	3	154741913	154901497	1	protein_coding	No	Yes	No	2.19309e-08	0.206163	0	0	1	2.9972e-08	0.000381232	eQTLGen_trans_eQTLs	NA	NA	8.9225e-06	rs12945855	23
ENSG00000079257	56925	LXN	3	158363611	158390482	-1	protein_coding	No	Yes	No	0.00362044	-0.0999149	0	0	1	8.0706e-17	0	eQTLGen_trans_eQTLs	NA	NA	8.9225e-06	rs12945855	23
ENSG00000136603	6498	SKIL	3	170075466	170114623	1	protein_coding	No	Yes	No	0.459268	-0.709303	0	0	1	6.2604e-06	0.0396644	eQTLGen_trans_eQTLs	NA	NA	8.9225e-06	rs12945855	23
ENSG00000075420	64778	FNDC3B	3	171757418	172119455	1	protein_coding	No	Yes	No	1	0.614697	0	0	3	3.4399e-07	0.00320205	eQTLGen_trans_eQTLs	NA	NA	8.9225e-06	rs12945855;rs6503533	23:24
ENSG00000177565	79718	TBL1XR1	3	176737143	176915261	-1	protein_coding	No	Yes	No	0.998822	0.453886	0	0	1	4.3038e-79	0	eQTLGen_trans_eQTLs	NA	NA	8.9225e-06	rs12945855	23
ENSG00000113916	604	BCL6	3	187439165	187463515	-1	protein_coding	No	Yes	No	0.982525	-0.618718	0	0	4	3.5429e-26	0	eQTLGen_trans_eQTLs	NA	NA	7.90326e-06	rs12945855;rs6503533	23:24
ENSG00000196083	3556	IL1RAP	3	190231840	190375843	1	protein_coding	No	Yes	No	0.506747	-0.498078	0	0	1	2.918e-17	0	eQTLGen_trans_eQTLs	NA	NA	8.9225e-06	rs12945855	23
ENSG00000163958	131540	ZDHHC19	3	195924320	195938308	-1	protein_coding	No	Yes	No	0.0524274	0.844406	0	0	23	1.8323e-11	0	eQTLGen_trans_eQTLs	NA	NA	3.06668e-06	rs6503533	24
ENSG00000145220	55646	LYAR	4	4269428	4291896	-1	protein_coding	No	Yes	No	0.000132449	-0.334607	0	0	1	2.0062e-06	0.015493	eQTLGen_trans_eQTLs	NA	NA	NA	rs9819396;rs2373245	4
ENSG00000004468	952	CD38	4	15779898	15854853	1	protein_coding	No	Yes	No	7.65671e-05	0.0901762	0	0	16	3.0981e-08	0.000408759	eQTLGen_trans_eQTLs	NA	NA	NA	rs6503533	24
ENSG00000137441	83888	FGFBP2	4	15961866	15970932	-1	protein_coding	No	Yes	No	1.14166e-07	0.589955	0	0	8	3.5731e-07	0.00328524	eQTLGen_trans_eQTLs	NA	NA	7.38804e-05	rs1469149	10
ENSG00000169744	9079	LDB2	4	16503164	16900432	-1	protein_coding	No	Yes	No	0.976068	-0.509111	0	0	1	6.6623e-06	0.0417617	eQTLGen_trans_eQTLs	NA	NA	NA	rs6503533	24
ENSG00000002549	51056	LAP3	4	17578815	17609595	1	protein_coding	No	Yes	No	0.00122013	NA	0	0	3	1.5933e-08	0.000203347	eQTLGen_trans_eQTLs	NA	NA	8.65007e-05	rs1469149;rs116599929	10
ENSG00000091490	23231	SEL1L3	4	25749055	25865382	-1	protein_coding	No	Yes	No	0.62882	-0.176835	0	0	6	3.8783e-06	0.0268128	eQTLGen_trans_eQTLs	NA	NA	NA	rs6503533	24
ENSG00000197057	401124	DTHD1	4	36283244	36347378	1	protein_coding	No	Yes	No	NA	0.372086	0	0	6	9.6178e-08	0.00108101	eQTLGen_trans_eQTLs	NA	NA	NA	rs6503533	24
ENSG00000174125	7096	TLR1	4	38792298	38858438	-1	protein_coding	No	Yes	No	2.02407e-14	0.436461	0	0	5	9.4393e-08	0.00107064	eQTLGen_trans_eQTLs	NA	NA	7.90326e-06	rs6503533	24
ENSG00000174130	10333	TLR6	4	38825336	38858438	-1	protein_coding	No	Yes	No	0.00730491	2.58532	0	0	23	3.4517e-10	2.15703e-05	eQTLGen_trans_eQTLs	NA	NA	3.06668e-06	rs6503533	24
ENSG00000163694	54502	RBM47	4	40425272	40632892	-1	protein_coding	No	Yes	No	0.958532	-0.203591	0	0	2	6.8274e-06	0.0425341	eQTLGen_trans_eQTLs	NA	NA	1.77498e-05	rs6503533	24
ENSG00000157404	3815	KIT	4	55524085	55606881	1	protein_coding	No	Yes	No	0.99988	-0.858047	0	0	5	2.2645e-07	0.00219922	eQTLGen_trans_eQTLs	NA	NA	3.06668e-06	rs6503533	24
ENSG00000171476	84525	HOPX	4	57514155	57548065	-1	protein_coding	No	Yes	No	0.146966	0.0914278	0	0	18	1.3539e-17	0	eQTLGen_trans_eQTLs	NA	NA	1.32051e-05	rs6503533	24
ENSG00000035720	26228	STAP1	4	68424446	68473055	1	protein_coding	No	Yes	No	0.00012955	-0.0698657	0	0	16	5.842e-18	0	eQTLGen_trans_eQTLs	NA	NA	NA	rs6503533	24
ENSG00000213759	10720	UGT2B11	4	70065669	70080449	-1	protein_coding	No	Yes	No	3.1471e-13	0.706561	0	0	2	4.4155e-06	0.0297322	eQTLGen_trans_eQTLs	NA	NA	7.30276e-05	rs116599929	10
ENSG00000169429	3576	IL8	4	74606223	74609433	1	protein_coding	No	Yes	No	0.000203278	-0.32252	0	0	1	1.4239e-95	0	eQTLGen_trans_eQTLs	NA	NA	8.9225e-06	rs12945855	23
ENSG00000124875	6372	CXCL6	4	74702214	74714781	1	protein_coding	No	Yes	No	0.000196265	0.245919	0	0	1	2.5353e-16	0	eQTLGen_trans_eQTLs	NA	NA	8.9225e-06	rs12945855	23
ENSG00000163739	2919	CXCL1	4	74735110	74736959	1	protein_coding	No	Yes	No	0.0924103	0.288131	0	0	1	2.8017e-13	0	eQTLGen_trans_eQTLs	NA	NA	8.9225e-06	rs12945855	23
ENSG00000118816	10983	CCNI	4	77968311	77997158	-1	protein_coding	No	Yes	No	0.789094	0.434701	0	0	3	6.6953e-07	0.0058124	eQTLGen_trans_eQTLs	NA	NA	7.90326e-06	rs6503533	24
ENSG00000163625	23001	WDFY3	4	85590704	85887544	-1	protein_coding	No	Yes	No	1	-2.09589	0	0	6	2.2645e-09	7.27273e-05	eQTLGen_trans_eQTLs	NA	NA	3.06668e-06	rs6503533	24
ENSG00000163629	5783	PTPN13	4	87515468	87736324	1	protein_coding	No	Yes	No	5.05693e-10	-0.878381	0	0	2	1.574e-09	5.72738e-05	eQTLGen_trans_eQTLs	NA	NA	NA	rs9819396;rs2373245	4
ENSG00000145332	57563	KLHL8	4	88081255	88161466	-1	protein_coding	No	Yes	No	0.00120835	1.2094	0	0	1	7.9696e-06	0.0483628	eQTLGen_trans_eQTLs	NA	NA	8.9225e-06	rs12945855	23
ENSG00000118785	6696	SPP1	4	88896819	88904562	1	protein_coding	No	Yes	No	1.51212e-06	0.395109	0	0	1	1.1244e-11	0	eQTLGen_trans_eQTLs	NA	NA	8.9225e-06	rs12945855	23
ENSG00000138795	51176	LEF1	4	108968701	109090112	-1	protein_coding	No	Yes	No	0.970135	-0.536386	0	0	20	1.4341e-09	5.7659e-05	eQTLGen_trans_eQTLs	NA	NA	1.77498e-05	rs9819396;rs2373245;rs6503533	4:24
ENSG00000145365	92610	TIFA	4	113195698	113207059	-1	protein_coding	No	Yes	No	0.118201	-0.173567	0	0	4	6.1908e-08	0.000817996	eQTLGen_trans_eQTLs	NA	NA	3.06668e-06	rs6503533	24
ENSG00000073331	80216	ALPK1	4	113206665	113363776	1	protein_coding	No	Yes	No	9.99914e-08	1.00217	0	0	16	9.5069e-21	0	eQTLGen_trans_eQTLs	NA	NA	3.06668e-06	rs6503533	24
ENSG00000050730	79931	TNIP3	4	122052563	122148621	-1	protein_coding	No	Yes	No	0.324695	0.257671	0	0	1	7.677e-06	0.0468576	eQTLGen_trans_eQTLs	NA	NA	NA	rs6503533	24
ENSG00000164056	10252	SPRY1	4	124317950	124324910	1	protein_coding	No	Yes	No	4.12727e-05	-0.411797	0	0	12	8.8089e-09	0.000148392	eQTLGen_trans_eQTLs	NA	NA	1.32051e-05	rs6503533	24
ENSG00000164136	3600	IL15	4	142557752	142655140	1	protein_coding	No	Yes	No	0.917198	-0.20143	0	0	8	8.6868e-11	0	eQTLGen_trans_eQTLs	NA	NA	7.90462e-05	rs1469149;rs116599929	10
ENSG00000137462	7097	TLR2	4	154622652	154626851	1	protein_coding	No	Yes	No	9.22925e-05	0.437533	0	0	1	6.5315e-07	0.00571046	eQTLGen_trans_eQTLs	NA	NA	8.9225e-06	rs12945855	23
ENSG00000164104	3148	HMGB2	4	174252846	174256276	-1	protein_coding	No	Yes	No	0.90785	-1.24811	0	0	1	4.8079e-06	0.0319184	eQTLGen_trans_eQTLs	NA	NA	3.06668e-06	rs6503533	24
ENSG00000151726	2180	ACSL1	4	185676749	185747972	-1	protein_coding	No	Yes	No	0.0918373	-0.0178948	0	0	10	1.0975e-13	0	eQTLGen_trans_eQTLs	NA	NA	3.06668e-06	rs6503533	24
ENSG00000171368	11076	TPPP	5	660883	693510	-1	protein_coding	No	Yes	No	0.447861	4.58518	0	0	1	9.85098e-05	2.18229e-11	GTEx/v8/Nerve_Tibial	NA	NA	6.6613e-05	rs79141167	9
ENSG00000188818	79844	ZDHHC11	5	710471	851101	-1	protein_coding	No	Yes	No	5.59639e-11	4.47221	0	0	20	0.00024518	0.0182194	PsychENCODE_eQTLs:CMC_SVA_cis	NA	NA	9.16456e-05	rs79141167	9
ENSG00000071539	9319	TRIP13	5	892758	919472	1	protein_coding	No	Yes	No	0.968635	NA	0	0	1	6.54489e-05	0.0317614	GTEx/v8/Adipose_Subcutaneous	NA	NA	9.4496e-05	rs79141167	9
ENSG00000176788	10409	BASP1	5	17065707	17276943	1	protein_coding	No	Yes	No	0.539222	NA	0	0	6	1.7391e-11	0	eQTLGen_trans_eQTLs	NA	NA	3.06668e-06	rs6503533	24
ENSG00000168685	3575	IL7R	5	35852797	35879705	1	protein_coding	No	Yes	No	3.72072e-06	1.76705	0	0	1	6.0504e-07	0.00532225	eQTLGen_trans_eQTLs	NA	NA	4.5113e-05	rs2373245	4
ENSG00000113088	3003	GZMK	5	54320081	54330398	1	protein_coding	No	Yes	No	0.000569041	0.935743	0	0	5	6.5315e-19	0	eQTLGen_trans_eQTLs	NA	NA	4.5113e-05	rs9819396;rs2373245;rs1469149;rs116599929	4:10
ENSG00000145649	3001	GZMA	5	54398476	54406080	1	protein_coding	No	Yes	No	3.24372e-07	0.042081	0	0	16	5.7258e-10	2.03707e-05	eQTLGen_trans_eQTLs	NA	NA	1.32051e-05	rs6503533	24
ENSG00000164512	79722	ANKRD55	5	55395507	55529186	-1	protein_coding	No	Yes	No	2.43501e-07	0.294496	0	0	6	5.5494e-09	0.000119658	eQTLGen_trans_eQTLs	NA	NA	3.06668e-06	rs6503533	24
ENSG00000157111	134285	TMEM171	5	72416119	72427644	1	protein_coding	No	Yes	No	0.000165604	NA	0	0	2	6.2249e-09	0.000135295	eQTLGen_trans_eQTLs	NA	NA	5.87971e-05	rs9819396;rs2373245	4
ENSG00000081189	4208	MEF2C	5	88013975	88199922	-1	protein_coding	No	Yes	No	0.00424617	-2.66223	0	0	15	2.0123e-10	0	eQTLGen_trans_eQTLs	NA	NA	8.9225e-06	rs12945855;rs6503533	23:24
ENSG00000113369	57561	ARRDC3	5	90664541	90679176	-1	protein_coding	No	Yes	No	0.978747	-0.594455	0	0	1	4.7622e-06	0.0316076	eQTLGen_trans_eQTLs	NA	NA	6.62049e-05	rs34517439	3
ENSG00000113532	7903	ST8SIA4	5	100142639	100238970	-1	protein_coding	No	Yes	No	0.675929	-0.159019	0	0	1	5.8928e-06	0.0378688	eQTLGen_trans_eQTLs	NA	NA	8.9225e-06	rs12945855	23
ENSG00000053108	23105	FSTL4	5	132532147	132948255	-1	protein_coding	No	Yes	No	0.981626	0.702164	0	0	2	7.02942e-05	0.0412682	GTEx/v8/Esophagus_Muscularis	NA	NA	9.38797e-05	rs1469149	10
ENSG00000120709	51307	FAM53C	5	137667624	137685416	1	protein_coding	No	Yes	No	0.639249	-0.370564	0	0	1	7.4519e-07	0.00635657	eQTLGen_trans_eQTLs	NA	NA	8.9225e-06	rs12945855	23
ENSG00000171604	51523	CXXC5	5	139026884	139063467	1	protein_coding	No	Yes	No	0.795355	NA	0	0	18	9.4149e-13	0	eQTLGen_trans_eQTLs	NA	NA	1.32051e-05	rs6503533	24
ENSG00000120306	84418	CYSTM1	5	139554227	139661637	1	protein_coding	No	Yes	No	0.284309	-0.813371	0	0	6	8.5331e-17	0	eQTLGen_trans_eQTLs	NA	NA	3.06668e-06	rs6503533	24
ENSG00000170458	929	CD14	5	140011313	140013286	-1	protein_coding	No	Yes	No	6.68637e-05	0.811868	0	0	1	9.5113e-13	0	eQTLGen_trans_eQTLs	NA	NA	8.9225e-06	rs12945855	23
ENSG00000019582	972	CD74	5	149781200	149792492	-1	protein_coding	No	Yes	No	0.0500581	-0.0324924	0	0	17	8.5374e-10	4.01929e-05	eQTLGen_trans_eQTLs	NA	NA	3.06668e-06	rs6503533	24
ENSG00000070614	3340	NDST1	5	149865381	149937773	1	protein_coding	No	Yes	No	0.998138	-0.0640148	0	0	6	1.174e-12	0	eQTLGen_trans_eQTLs	NA	NA	3.06668e-06	rs6503533	24
ENSG00000113263	3702	ITK	5	156569944	156682201	1	protein_coding	No	Yes	No	1.49551e-05	0.141883	0	0	20	2.6752e-07	0.00258392	eQTLGen_trans_eQTLs	NA	NA	5.87971e-05	rs9819396;rs2373245;rs6503533	4:24
ENSG00000164330	1879	EBF1	5	158122928	158526769	-1	protein_coding	No	Yes	No	0.996264	0.544514	0	0	17	1.7552e-14	0	eQTLGen_trans_eQTLs	NA	NA	8.9225e-06	rs12945855;rs6503533	23:24
ENSG00000135083	79616	CCNJL	5	159678659	159772403	-1	protein_coding	No	Yes	No	1.9475e-05	-0.684649	0	0	6	1.4704e-29	0	eQTLGen_trans_eQTLs	NA	NA	7.90326e-06	rs12945855;rs6503533	23:24
ENSG00000043462	3937	LCP2	5	169673241	169725231	-1	protein_coding	No	Yes	No	0.9889	-0.171062	0	0	1	3.8006e-06	0.0264619	eQTLGen_trans_eQTLs	NA	NA	8.9225e-06	rs12945855	23
ENSG00000113742	80315	CPEB4	5	173315283	173388979	1	protein_coding	No	Yes	No	0.996855	-1.97623	0	0	3	1.288e-06	0.0102442	eQTLGen_trans_eQTLs	NA	NA	7.90326e-06	rs6503533	24
ENSG00000113749	3274	HRH2	5	175085033	175113245	1	protein_coding	No	Yes	No	0.835273	-0.566547	0	0	4	2.2236e-07	0.00217955	eQTLGen_trans_eQTLs	NA	NA	3.06668e-06	rs6503533	24
ENSG00000113758	1627	DBN1	5	176883609	176901402	-1	protein_coding	No	Yes	No	0.962686	NA	0	0	7	5.3255e-07	0.00470352	eQTLGen_trans_eQTLs	NA	NA	6.64123e-07	rs635634	16
ENSG00000146094	79930	DOK3	5	176928908	176938275	-1	protein_coding	No	Yes	No	7.27878e-05	-0.40087	0	0	1	7.1558e-06	0.0441548	eQTLGen_trans_eQTLs	NA	NA	1.77498e-05	rs6503533	24
ENSG00000095951	3096	HIVEP1	6	12008995	12165232	1	protein_coding	No	Yes	No	0.999987	NA	0	0	1	1.3991e-11	0	eQTLGen_trans_eQTLs	NA	NA	8.9225e-06	rs12945855	23
ENSG00000112137	221692	PHACTR1	6	12717893	13288645	1	protein_coding	No	Yes	No	0.664117	NA	0	0	1	5.9895e-11	0	eQTLGen_trans_eQTLs	NA	NA	8.9225e-06	rs12945855	23
ENSG00000112149	9308	CD83	6	14117872	14137149	1	protein_coding	No	Yes	No	0.0177807	-0.0735049	0	0	6	3.6779e-06	0.0257252	eQTLGen_trans_eQTLs	NA	NA	NA	rs6503533	24
ENSG00000124788	6310	ATXN1	6	16299343	16761722	-1	protein_coding	No	Yes	No	0.398661	-2.62497	0	0	1	1.484e-08	0.000188828	eQTLGen_trans_eQTLs	NA	NA	8.9225e-06	rs12945855	23
ENSG00000187837	3006	HIST1H1C	6	26055968	26056699	-1	protein_coding	No	Yes	No	NA	0.137228	0	0	5	1.1863e-07	0.0013208	eQTLGen_trans_eQTLs	NA	NA	3.06668e-06	rs6503533	24
ENSG00000158406	8365	HIST1H4H	6	26281283	26285762	-1	protein_coding	No	Yes	No	0.00879033	1.05907	0	0	5	7.093e-10	2.03749e-05	eQTLGen_trans_eQTLs	NA	NA	3.06668e-06	rs6503533	24
ENSG00000203813	8357	HIST1H3H	6	27777842	27778314	1	protein_coding	No	Yes	No	0.0249392	-0.177817	0	0	4	2.8365e-07	0.00271415	eQTLGen_trans_eQTLs	NA	NA	3.06668e-06	rs6503533	24
ENSG00000112062	1432	MAPK14	6	35995488	36079013	1	protein_coding	No	Yes	No	0.997467	-0.995766	0	0	9	2.9976e-07	0.00280586	eQTLGen_trans_eQTLs	NA	NA	3.06668e-06	rs6503533	24
ENSG00000156639	60685	ZFAND3	6	37787275	38122400	1	protein_coding	No	Yes	No	0.961978	-0.0185809	0	0	1	3.7496e-06	0.026151	eQTLGen_trans_eQTLs	NA	NA	8.9225e-06	rs12945855	23
ENSG00000146122	23500	DAAM2	6	39760142	39872648	1	protein_coding	No	Yes	No	0.998286	0.571965	0	0	4	4.8039e-17	0	eQTLGen_trans_eQTLs	NA	NA	7.90326e-06	rs12945855;rs6503533	23:24
ENSG00000095970	54209	TREM2	6	41126244	41130924	-1	protein_coding	No	Yes	No	2.35317e-08	-0.0383386	0	0	1	5.44853e-05	0.049	DICE/Monocyte_non_classical	NA	NA	8.3675e-05	rs4714516	11
ENSG00000137166	116113	FOXP4	6	41514164	41570122	1	protein_coding	No	Yes	No	0.671771	-0.436538	0	0	33	9.84552e-07	0.00684821	CMC_NoSVA_cis:GTEx/v8/Brain_Anterior_cingulate_cortex_BA24	NA	NA	7.61067e-05	rs4714516	11
ENSG00000146223	285855	RPL7L1	6	42847356	42857663	1	protein_coding	No	Yes	No	0.201504	1.21955	0	0	1	NA	0.049	CMC_SVA_cis	NA	NA	8.76573e-05	rs4714516	11
ENSG00000112759	2030	SLC29A1	6	44187242	44201888	1	protein_coding	No	Yes	No	0.964282	NA	0	0	7	6.927e-07	0.00602964	eQTLGen_trans_eQTLs	NA	NA	1.16854e-05	rs1469149;rs116599929	10
ENSG00000146072	27242	TNFRSF21	6	47199268	47277641	-1	protein_coding	No	Yes	No	0.656653	-0.435033	0	0	3	2.8993e-09	7.2648e-05	eQTLGen_trans_eQTLs	NA	NA	9.53476e-05	rs9819396;rs2373245	4
ENSG00000119900	79627	OGFRL1	6	71998506	72018653	1	protein_coding	No	Yes	No	0.000150359	1.40757	0	0	1	3.9786e-08	0.000540233	eQTLGen_trans_eQTLs	NA	NA	8.9225e-06	rs12945855	23
ENSG00000118402	6785	ELOVL4	6	80624529	80657297	-1	protein_coding	No	Yes	No	0.741051	0.380942	0	0	5	4.9641e-12	0	eQTLGen_trans_eQTLs	NA	NA	4.5113e-05	rs2373245;rs9819396	4
ENSG00000112773	55603	FAM46A	6	82201156	82462491	-1	protein_coding	No	Yes	No	0.347458	-1.06894	0	0	1	8.1198e-06	0.0490641	eQTLGen_trans_eQTLs	NA	NA	3.0238e-05	rs6503533	24
ENSG00000065833	4199	ME1	6	83920108	84140797	-1	protein_coding	No	Yes	No	2.22311e-10	-0.796953	0	0	1	1.2002e-06	0.00957136	eQTLGen_trans_eQTLs	NA	NA	NA	rs9819396;rs2373245	4
ENSG00000146250	167681	PRSS35	6	84222194	84235423	1	protein_coding	No	Yes	No	1.33594e-06	-0.251367	0	0	2	3.8807e-09	0.000105895	eQTLGen_trans_eQTLs	NA	NA	5.87971e-05	rs9819396;rs2373245	4
ENSG00000135318	4907	NT5E	6	86159809	86205500	1	protein_coding	No	Yes	No	2.33634e-06	-0.469731	0	0	5	1.3168e-06	0.0104358	eQTLGen_trans_eQTLs	NA	NA	NA	rs6503533	24
ENSG00000112182	60468	BACH2	6	90636248	91006627	-1	protein_coding	No	Yes	No	0.87404	0.545282	0	0	17	4.2698e-11	0	eQTLGen_trans_eQTLs	NA	NA	8.9225e-06	rs12945855;rs6503533	23:24
ENSG00000155085	221264	AK9	6	109814059	110012420	-1	protein_coding	No	Yes	No	7.09555e-12	0.47579	0	0	2	2.3771e-06	0.00695135	eQTLGen_cis_eQTLs	NA	NA	2.69601e-06	rs2768552	12
ENSG00000112367	9896	FIG4	6	110012499	110146631	1	protein_coding	No	Yes	No	6.58631e-27	0.787725	0	0	17	1.9417e-06	1.35653e-16	eQTLGen_cis_eQTLs:GTEx/v8/Muscle_Skeletal	NA	NA	7.336e-05	rs2768552	12
ENSG00000203797	8528	DDO	6	110712974	110736765	-1	protein_coding	No	Yes	No	3.15188e-11	0.330042	0	0	5	4.6944e-07	0.00414608	eQTLGen_trans_eQTLs	NA	NA	7.90462e-05	rs1469149	10
ENSG00000123505	262	AMD1	6	111195973	111216916	1	protein_coding	No	Yes	No	0.903414	-0.689405	0	0	7	4.8819e-06	0.0323501	eQTLGen_trans_eQTLs	NA	NA	7.90326e-06	rs6503533	24
ENSG00000155130	4082	MARCKS	6	114178541	114184648	1	protein_coding	No	Yes	No	0.26649	-0.336608	0	0	6	5.7085e-14	0	eQTLGen_trans_eQTLs	NA	NA	3.06668e-06	rs6503533	24
ENSG00000111817	29940	DSE	6	116575336	116762424	1	protein_coding	No	Yes	No	0.385415	1.39947	0	0	7	2.0788e-10	0	eQTLGen_trans_eQTLs	NA	NA	3.06668e-06	rs6503533	24
ENSG00000188820	441168	FAM26F	6	116782533	116784934	1	protein_coding	No	Yes	No	1.79932e-05	0.384834	0	0	4	5.0597e-08	0.000695024	eQTLGen_trans_eQTLs	NA	NA	8.65007e-05	rs1469149;rs116599929;rs6503533	10:24
ENSG00000152894	5796	PTPRK	6	128289924	128841870	-1	protein_coding	No	Yes	No	0.980389	-0.479547	0	0	16	1.0216e-09	3.95257e-05	eQTLGen_trans_eQTLs	NA	NA	NA	rs6503533	24
ENSG00000118507	9465	AKAP7	6	131456806	131604675	1	protein_coding	No	Yes	No	0.00159877	-0.540171	0	0	1	1.3392e-07	0.00146727	eQTLGen_trans_eQTLs	NA	NA	8.65007e-05	rs1469149;rs116599929	10
ENSG00000118520	383	ARG1	6	131894284	131905472	1	protein_coding	No	Yes	No	0.000499883	-0.168128	0	0	1	1.9385e-08	0.000245738	eQTLGen_trans_eQTLs	NA	NA	8.9225e-06	rs12945855	23
ENSG00000079931	26002	MOXD1	6	132617194	132722684	-1	protein_coding	No	Yes	No	8.99118e-11	0.612176	0	0	1	7.7202e-06	0.0471147	eQTLGen_trans_eQTLs	NA	NA	NA	rs6503533	24
ENSG00000118515	6446	SGK1	6	134490384	134639250	-1	protein_coding	No	Yes	No	0.986448	-0.533253	0	0	7	2.5444e-07	0.00248116	eQTLGen_trans_eQTLs	NA	NA	NA	rs6503533	24
ENSG00000118513	4602	MYB	6	135502453	135540311	1	protein_coding	No	Yes	No	0.881848	-0.468949	0	0	11	2.0777e-08	0.000243754	eQTLGen_trans_eQTLs	NA	NA	NA	rs6503533	24
ENSG00000171408	27115	PDE7B	6	136172834	136516712	1	protein_coding	No	Yes	No	0.946452	0.302893	0	0	2	1.4646e-06	0.0114435	eQTLGen_trans_eQTLs	NA	NA	NA	rs1469149	10
ENSG00000135525	9053	MAP7	6	136663875	136871957	-1	protein_coding	No	Yes	No	0.929881	0.0189109	0	0	1	6.2814e-08	0.000817105	eQTLGen_trans_eQTLs	NA	NA	8.9225e-06	rs12945855	23
ENSG00000027697	3459	IFNGR1	6	137518621	137540586	-1	protein_coding	No	Yes	No	0.327969	0.530351	0	0	1	5.2768e-09	0.000120275	eQTLGen_trans_eQTLs	NA	NA	8.9225e-06	rs12945855	23
ENSG00000051620	23593	HEBP2	6	138724668	138743334	1	protein_coding	No	Yes	No	0.000947406	0.265518	0	0	1	3.3097e-06	0.0234849	eQTLGen_trans_eQTLs	NA	NA	8.9225e-06	rs12945855	23
ENSG00000112419	9749	PHACTR2	6	143857982	144152322	1	protein_coding	No	Yes	No	0.00738942	NA	0	0	2	1.0932e-08	0.000177563	eQTLGen_trans_eQTLs	NA	NA	5.87971e-05	rs9819396;rs2373245	4
ENSG00000164674	94120	SYTL3	6	159071046	159185908	1	protein_coding	No	Yes	No	2.13951e-17	-0.0951668	0	0	1	2.1372e-06	0.0163293	eQTLGen_trans_eQTLs	NA	NA	8.9225e-06	rs12945855	23
ENSG00000085511	4216	MAP3K4	6	161412759	161538417	1	protein_coding	No	Yes	No	0.999992	NA	0	0	2	1.5409e-07	0.00160316	eQTLGen_trans_eQTLs	NA	NA	NA	rs9819396;rs2373245	4
ENSG00000071242	6196	RPS6KA2	6	166822852	167319939	-1	protein_coding	No	Yes	No	0.0847009	-1.32533	0	0	2	1.63e-06	0.0127101	eQTLGen_trans_eQTLs	NA	NA	7.30276e-05	rs116599929	10
ENSG00000188191	5575	PRKAR1B	7	588834	767287	-1	protein_coding	No	Yes	No	0.0247578	1.05682	0	0	3	3.5453e-06	0.0249646	eQTLGen_trans_eQTLs	NA	NA	7.90326e-06	rs6503533	24
ENSG00000164850	2852	GPER1	7	1121844	1133451	1	protein_coding	No	Yes	No	0.725421	0.809124	0	0	3	3.7969e-06	0.026437	eQTLGen_trans_eQTLs	NA	NA	NA	rs1469149	10
ENSG00000146535	2768	GNA12	7	2767746	2883958	-1	protein_coding	No	Yes	No	0.90827	-0.649008	0	0	3	6.0607e-08	0.000805571	eQTLGen_trans_eQTLs	NA	NA	8.81723e-05	rs4714516	11
ENSG00000008256	9265	CYTH3	7	6201407	6312275	-1	protein_coding	No	Yes	No	0.356369	-0.520862	0	0	4	2.429e-14	0	eQTLGen_trans_eQTLs	NA	NA	4.5113e-05	rs9819396;rs2373245	4
ENSG00000106537	27075	TSPAN13	7	16793160	16824161	1	protein_coding	No	Yes	No	0.609851	-0.0519861	0	0	16	5.3379e-17	0	eQTLGen_trans_eQTLs	NA	NA	NA	rs6503533	24
ENSG00000164649	55536	CDCA7L	7	21940518	21985702	-1	protein_coding	No	Yes	No	0.120661	-0.44904	0	0	6	4.3039e-07	0.00386201	eQTLGen_trans_eQTLs	NA	NA	NA	rs6503533	24
ENSG00000146592	9586	CREB5	7	28338940	28865511	1	protein_coding	No	Yes	No	0.989845	-2.18421	0	0	20	1.1705e-17	0	eQTLGen_trans_eQTLs	NA	NA	3.06668e-06	rs6503533	24
ENSG00000136193	9805	SCRN1	7	29959719	30029905	-1	protein_coding	No	Yes	No	0.0651886	0.222481	0	0	5	2.6327e-09	7.32467e-05	eQTLGen_trans_eQTLs	NA	NA	NA	rs635634	16
ENSG00000155849	9844	ELMO1	7	36893961	37488852	-1	protein_coding	No	Yes	No	0.993001	-1.16518	0	0	1	3.0805e-08	0.000408998	eQTLGen_trans_eQTLs	NA	NA	8.9225e-06	rs12945855	23
ENSG00000187037	353345	GPR141	7	37723399	37873390	1	protein_coding	No	Yes	No	1.5323e-05	-0.081923	0	0	1	1.1978e-06	0.0095467	eQTLGen_trans_eQTLs	NA	NA	8.9225e-06	rs12945855	23
ENSG00000086288	51314	NME8	7	37888199	37940003	1	protein_coding	No	Yes	No	2.02525e-21	2.70373	0	0	1	9.3237e-07	0.00774414	eQTLGen_trans_eQTLs	NA	NA	8.9225e-06	rs12945855	23
ENSG00000136280	83605	CCM2	7	45039074	45116068	1	protein_coding	No	Yes	No	0.483088	-0.170419	0	0	3	2.2404e-07	0.00218952	eQTLGen_trans_eQTLs	NA	NA	3.06668e-06	rs6503533	24
ENSG00000169902	8460	TPST1	7	65670186	65885530	1	protein_coding	No	Yes	No	0.0114811	-0.81713	0	0	11	2.0029e-13	0	eQTLGen_trans_eQTLs	NA	NA	3.06668e-06	rs6503533	24
ENSG00000158321	26053	AUTS2	7	69063905	70258054	1	protein_coding	No	Yes	No	0.996187	-0.774736	0	0	3	7.1643e-08	0.000900054	eQTLGen_trans_eQTLs	NA	NA	4.5113e-05	rs2373245;rs9819396	4
ENSG00000158517	653361	NCF1	7	74188309	74203659	1	protein_coding	No	Yes	No	0.92336	-0.356777	0	0	7	2.5337e-11	0	eQTLGen_trans_eQTLs	NA	NA	3.06668e-06	rs12945855;rs6503533	23:24
ENSG00000186088	54103	GSAP	7	76940068	77045717	-1	protein_coding	No	Yes	No	3.59526e-16	NA	0	0	3	1.0502e-06	0.008536	eQTLGen_trans_eQTLs	NA	NA	NA	rs6503533	24
ENSG00000127947	5782	PTPN12	7	77166592	77269388	1	protein_coding	No	Yes	No	0.99946	NA	0	0	1	1.523e-06	0.0118738	eQTLGen_trans_eQTLs	NA	NA	8.9225e-06	rs12945855	23
ENSG00000005471	5244	ABCB4	7	87031013	87109751	-1	protein_coding	No	Yes	No	0.000203043	NA	0	0	16	6.52e-12	0	eQTLGen_trans_eQTLs	NA	NA	NA	rs6503533	24
ENSG00000085563	5243	ABCB1	7	87133175	87342611	-1	protein_coding	No	Yes	No	0.734474	0.568819	0	0	4	1.9732e-13	0	eQTLGen_trans_eQTLs	NA	NA	4.5113e-05	rs9819396;rs2373245	4
ENSG00000205413	54809	SAMD9	7	92728829	92747336	-1	protein_coding	No	Yes	No	1.28543e-23	-0.0565811	0	0	1	1.4004e-07	0.00152082	eQTLGen_trans_eQTLs	NA	NA	8.9225e-06	rs12945855	23
ENSG00000177409	219285	SAMD9L	7	92759368	92777682	-1	protein_coding	No	Yes	No	3.79852e-10	0.389889	0	0	1	3.0293e-09	0.000108538	eQTLGen_trans_eQTLs	NA	NA	8.9225e-06	rs12945855	23
ENSG00000242265	23089	PEG10	7	94285637	94299007	1	protein_coding	No	Yes	No	0.894179	-1.9176	0	0	14	2.1834e-08	0.000257888	eQTLGen_trans_eQTLs	NA	NA	NA	rs6503533	24
ENSG00000166448	222865	TMEM130	7	98444111	98468394	-1	protein_coding	No	Yes	No	1.28739e-08	0.29822	0	0	1	6.42105e-05	0.049	DICE/T_CD4_TH2	NA	NA	9.42818e-05	rs12112428	13
ENSG00000160908	84124	ZNF394	7	99084142	99097947	-1	protein_coding	No	Yes	No	0.0433348	-0.096237	0	0	55	2.0188e-07	0.000661136	eQTLcatalogue/CEDAR_rectum:eQTLcatalogue/Fairfax_2012_B-cell_CD19:eQTLGen_cis_eQTLs:GTEx/v8/Artery_Tibial:GTEx/v8/Esophagus_Mucosa	NA	NA	6.26637e-05	rs12112428	13
ENSG00000205277	10071	MUC12	7	100612904	100662230	1	protein_coding	No	Yes	No	NA	0.0231867	0	0	4	NA	0.009	CMC_SVA_cis	NA	NA	9.66464e-05	rs12112428	13
ENSG00000160999	10603	SH2B2	7	101928405	101962178	1	protein_coding	No	Yes	No	0.0113599	NA	0	0	5	2.5154e-08	0.000329391	eQTLGen_trans_eQTLs	NA	NA	3.06668e-06	rs6503533	24
ENSG00000161040	222235	FBXL13	7	102453308	102715286	-1	protein_coding	No	Yes	No	1.66152e-11	-0.42144	0	0	1	1.1737e-09	3.90778e-05	eQTLGen_trans_eQTLs	NA	NA	4.41107e-05	rs3814302	1
ENSG00000105835	10135	NAMPT	7	105888731	105926772	-1	protein_coding	No	Yes	No	0.982566	-0.94429	0	0	6	1.0781e-09	3.93546e-05	eQTLGen_trans_eQTLs	NA	NA	3.06668e-06	rs6503533	24
ENSG00000006530	55750	AGK	7	141250989	141355044	1	protein_coding	No	Yes	No	2.47068e-06	-0.811016	0	0	1	1.1884e-09	3.90472e-05	eQTLGen_trans_eQTLs	NA	NA	NA	rs1469149	10
ENSG00000221937	259286	TAS2R40	7	142919130	142920162	1	protein_coding	No	Yes	No	0.00249983	-0.1621	0	0	4	1.0684e-06	0.00864979	eQTLGen_trans_eQTLs	NA	NA	7.90326e-06	rs6503533	24
ENSG00000159840	7791	ZYX	7	143078173	143088204	1	protein_coding	No	Yes	No	7.73889e-06	NA	0	0	8	1.2321e-11	0	eQTLGen_trans_eQTLs	NA	NA	3.06668e-06	rs6503533	24
ENSG00000181220	155061	ZNF746	7	149169885	149194908	-1	protein_coding	No	Yes	No	0.0517386	-0.562449	0	0	1	6.8572e-12	0	eQTLGen_trans_eQTLs	NA	NA	8.9225e-06	rs12945855	23
ENSG00000181444	168544	ZNF467	7	149461271	149470568	-1	protein_coding	No	Yes	No	1.71295e-07	NA	0	0	1	1.1504e-06	0.00915734	eQTLGen_trans_eQTLs	NA	NA	8.9225e-06	rs12945855	23
ENSG00000186480	3638	INSIG1	7	155089486	155101945	1	protein_coding	No	Yes	No	0.124544	-0.786491	0	0	1	3.6531e-06	0.025591	eQTLGen_trans_eQTLs	NA	NA	NA	rs1469149	10
ENSG00000136573	640	BLK	8	11351510	11422113	1	protein_coding	No	Yes	No	2.86166e-07	-0.273662	0	0	18	1.4457e-10	0	eQTLGen_trans_eQTLs	NA	NA	8.9225e-06	rs12945855;rs6503533;rs594117	23:24:25
ENSG00000120915	2053	EPHX2	8	27348296	27403081	1	protein_coding	No	Yes	No	4.92249e-13	1.72964	0	0	2	2.4896e-08	0.000329637	eQTLGen_trans_eQTLs	NA	NA	5.87971e-05	rs9819396;rs2373245	4
ENSG00000168081	5368	PNOC	8	28174503	28200872	1	protein_coding	No	Yes	No	0.151495	-0.0220423	0	0	13	8.1225e-07	0.00687662	eQTLGen_trans_eQTLs	NA	NA	NA	rs6503533	24
ENSG00000165061	79698	ZMAT4	8	40388109	40755352	-1	protein_coding	No	Yes	No	0.0193269	-0.445555	0	0	3	3.3194e-06	0.0235196	eQTLGen_trans_eQTLs	NA	NA	NA	rs6503533	24
ENSG00000070501	5423	POLB	8	42195972	42229326	1	protein_coding	No	Yes	No	0.000157164	-0.415191	0	0	2	1.7264e-08	0.000232775	eQTLGen_trans_eQTLs	NA	NA	8.9225e-06	rs1469149;rs116599929;rs12945855	10:23
ENSG00000254087	4067	LYN	8	56792372	56923940	1	protein_coding	No	Yes	No	0.99548	NA	0	0	4	1.5413e-06	0.011976	eQTLGen_trans_eQTLs	NA	NA	7.90326e-06	rs6503533	24
ENSG00000198363	444	ASPH	8	62413116	62627155	-1	protein_coding	No	Yes	No	1.01766e-08	-0.161303	0	0	4	4.6069e-07	0.00408954	eQTLGen_trans_eQTLs	NA	NA	7.90326e-06	rs6503533	24
ENSG00000154589	23643	LY96	8	74903587	74941322	1	protein_coding	No	Yes	No	2.41002e-06	0.0488893	0	0	7	2.0228e-10	0	eQTLGen_trans_eQTLs	NA	NA	3.06668e-06	rs6503533	24
ENSG00000076554	7163	TPD52	8	80870571	81143467	-1	protein_coding	No	Yes	No	0.00511208	-0.607358	0	0	11	7.8042e-07	0.00664395	eQTLGen_trans_eQTLs	NA	NA	NA	rs6503533	24
ENSG00000104375	6788	STK3	8	99413631	99955055	-1	protein_coding	No	Yes	No	5.73734e-09	-0.162385	0	0	6	2.7591e-07	0.00263158	eQTLGen_trans_eQTLs	NA	NA	3.06668e-06	rs6503533	24
ENSG00000104490	83988	NCALD	8	102698771	103137135	-1	protein_coding	No	Yes	No	0.817423	0.20564	0	0	18	3.9045e-10	2.0842e-05	eQTLGen_trans_eQTLs	NA	NA	4.5113e-05	rs2373245;rs9819396;rs6503533	4:24
ENSG00000164758	90390	MED30	8	118532952	118552501	1	protein_coding	No	Yes	No	0.606542	0.245004	0	0	1	4.3275e-06	0.0292629	eQTLGen_trans_eQTLs	NA	NA	8.9225e-06	rs12945855	23
ENSG00000136999	4856	NOV	8	120428546	120436593	1	protein_coding	No	Yes	No	0.113897	1.95712	0	0	25	4.8265e-18	0	eQTLGen_trans_eQTLs	NA	NA	3.06668e-06	rs12945855;rs6503533	23:24
ENSG00000156787	93594	TBC1D31	8	124054208	124164393	1	protein_coding	No	Yes	No	1.34365e-09	-0.0999602	0	0	1	2.3377e-06	0.0174756	eQTLGen_trans_eQTLs	NA	NA	5.87971e-05	rs9819396;rs2373245	4
ENSG00000173334	10221	TRIB1	8	126442563	126450647	1	protein_coding	No	Yes	No	0.606588	-0.456914	0	0	1	3.4976e-06	0.0246528	eQTLGen_trans_eQTLs	NA	NA	8.9225e-06	rs12945855	23
ENSG00000165071	137835	TMEM71	8	133697253	133772958	-1	protein_coding	No	Yes	No	4.16584e-10	0.169538	0	0	2	2.0892e-06	0.0160646	eQTLGen_trans_eQTLs	NA	NA	1.77498e-05	rs6503533	24
ENSG00000022567	57210	SLC45A4	8	142217265	142318404	-1	protein_coding	No	Yes	No	0.00458961	-0.00652344	0	0	1	9.4962e-07	0.0077979	eQTLGen_trans_eQTLs	NA	NA	3.06668e-06	rs6503533	24
ENSG00000184489	11156	PTP4A3	8	142402093	142441620	1	protein_coding	No	Yes	No	0.12767	-0.840871	0	0	1	9.7873e-11	0	eQTLGen_trans_eQTLs	NA	NA	8.9225e-06	rs12945855	23
ENSG00000106686	55064	SPATA6L	9	4553386	4666674	-1	protein_coding	No	Yes	No	1.92357e-11	0.452151	0	0	1	NA	0.049	CMC_SVA_cis	NA	NA	9.06611e-05	rs764328	14
ENSG00000205808	403313	PPAPDC2	9	4662298	4665256	1	protein_coding	No	Yes	No	0.810403	1.03705	0	0	3	9.68787e-06	1.17542e-05	eQTLcatalogue/BrainSeq_ge_brain:eQTLGen_cis_eQTLs:GTEx/v8/Nerve_Tibial	NA	NA	6.95708e-05	rs764328	14
ENSG00000120162	79817	MOB3B	9	27325207	27529779	-1	protein_coding	No	Yes	No	0.0303778	1.34091	0	0	15	1.4049e-07	0.00153271	eQTLGen_trans_eQTLs	NA	NA	NA	rs6503533	24
ENSG00000107201	23586	DDX58	9	32455300	32526322	-1	protein_coding	No	Yes	No	1.08822e-14	0.3708	0	0	3	7.3255e-08	0.000898485	eQTLGen_trans_eQTLs	NA	NA	8.65007e-05	rs1469149;rs116599929	10
ENSG00000137101	971	CD72	9	35609530	35646807	-1	protein_coding	No	Yes	No	0.956612	-0.795552	0	0	16	4.8712e-10	2.04374e-05	eQTLGen_trans_eQTLs	NA	NA	NA	rs6503533	24
ENSG00000196092	5079	PAX5	9	36833272	37034103	-1	protein_coding	No	Yes	No	0.984244	-0.198032	0	0	14	2.765e-07	0.00263128	eQTLGen_trans_eQTLs	NA	NA	NA	rs6503533	24
ENSG00000147905	84186	ZCCHC7	9	37120536	37358146	1	protein_coding	No	Yes	No	3.37485e-09	0.160586	0	0	7	1.7154e-07	0.00170296	eQTLGen_trans_eQTLs	NA	NA	NA	rs6503533	24
ENSG00000165092	216	ALDH1A1	9	75515578	75695358	-1	protein_coding	No	Yes	No	0.993851	-0.0809465	0	0	8	3.1668e-16	0	eQTLGen_trans_eQTLs	NA	NA	7.90462e-05	rs1469149;rs116599929	10
ENSG00000165115	55582	KIF27	9	86451613	86536342	-1	protein_coding	No	Yes	No	1.34969e-09	-0.266214	0	0	1	3.6815e-06	0.0257427	eQTLGen_trans_eQTLs	NA	NA	1.77498e-05	rs6503533	24
ENSG00000135047	1514	CTSL	9	90340434	90346308	1	protein_coding	No	Yes	No	0.00934181	-0.247719	0	0	2	3.3226e-06	0.023536	eQTLGen_trans_eQTLs	NA	NA	NA	rs1469149	10
ENSG00000131669	4814	NINJ1	9	95883771	95896570	-1	protein_coding	No	Yes	No	0.0612939	0.727531	0	0	1	7.1325e-08	0.000886858	eQTLGen_trans_eQTLs	NA	NA	8.9225e-06	rs12945855	23
ENSG00000048828	23196	FAM120A	9	96214004	96328397	1	protein_coding	No	Yes	No	0.999907	-0.298117	0	0	3	4.7713e-06	0.03167	eQTLGen_trans_eQTLs	NA	NA	7.90326e-06	rs6503533	24
ENSG00000165140	2203	FBP1	9	97365415	97402531	-1	protein_coding	No	Yes	No	0.0985908	0.308276	0	0	4	5.977e-06	0.0383252	eQTLGen_trans_eQTLs	NA	NA	3.06668e-06	rs6503533	24
ENSG00000196116	23424	TDRD7	9	100174232	100258407	1	protein_coding	No	Yes	No	4.5654e-05	NA	0	0	1	5.3239e-06	0.0347206	eQTLGen_trans_eQTLs	NA	NA	8.9225e-06	rs12945855	23
ENSG00000165029	19	ABCA1	9	107543283	107690518	-1	protein_coding	No	Yes	No	0.0016588	0.0827742	0	0	1	2.852e-06	0.0207533	eQTLGen_trans_eQTLs	NA	NA	8.9225e-06	rs12945855	23
ENSG00000070214	23446	SLC44A1	9	108006903	108201452	1	protein_coding	No	Yes	No	0.999254	-0.569151	0	0	2	4.5879e-06	0.0306121	eQTLGen_trans_eQTLs	NA	NA	7.90326e-06	rs6503533	24
ENSG00000176386	246184	CDC26	9	116018115	116037869	-1	protein_coding	No	Yes	No	0.646601	0.330207	0	0	1	5.3748e-06	0.0349504	eQTLGen_trans_eQTLs	NA	NA	NA	rs2373245	4
ENSG00000136875	9128	PRPF4	9	116037623	116055185	1	protein_coding	No	Yes	No	0.999643	0.2196	0	0	1	NA	0.049	CMC_NoSVA_cis:CMC_NoSVA_trans	NA	NA	5.94411e-05	rs12945855	23
ENSG00000165209	55342	STRBP	9	125871779	126030855	-1	protein_coding	No	Yes	No	0.999902	-1.96795	0	0	16	6.7911e-11	0	eQTLGen_trans_eQTLs	NA	NA	NA	rs6503533	24
ENSG00000136895	84253	GARNL3	9	129986544	130155939	1	protein_coding	No	Yes	No	0.0210868	-0.606584	0	0	4	1.38391e-06	4.3066e-11	GTEx/v8/Adipose_Subcutaneous	NA	NA	9.84605e-05	rs144918493	15
ENSG00000136856	29988	SLC2A8	9	130159421	130170703	1	protein_coding	No	Yes	No	0.237275	0.421402	0	0	6	4.8221e-27	0	PsychENCODE_eQTLs:eQTLGen_cis_eQTLs	NA	NA	9.84605e-05	rs144918493	15
ENSG00000196152	7633	ZNF79	9	130186661	130207651	1	protein_coding	No	Yes	No	0.0171294	-0.724875	0	0	4	1.0022e-06	1.76337e-48	eQTLGen_cis_eQTLs:GTEx/v8/Cells_Cultured_fibroblasts	NA	NA	9.84605e-05	rs144918493	15
ENSG00000160408	30815	ST6GALNAC6	9	130647600	130667687	-1	protein_coding	No	Yes	No	0.00205356	0.711758	0	0	2	5.8507e-10	0	eQTLGen_cis_eQTLs	NA	NA	NA	rs144918493	15
ENSG00000148346	3934	LCN2	9	130911350	130915734	1	protein_coding	No	Yes	No	0.000596069	-0.320991	0	0	3	2.70679e-05	0.0161021	GTEx/v8/Colon_Sigmoid	NA	NA	NA	rs144918493	15
ENSG00000125482	7270	TTF1	9	135251008	135282209	-1	protein_coding	No	Yes	No	1.47325e-06	0.123753	0	0	3	3.02472e-05	1.88915e-05	GTEx/v8/Esophagus_Muscularis	NA	NA	6.27388e-05	rs635634	16
ENSG00000165702	8328	GFI1B	9	135820932	135867083	1	protein_coding	No	Yes	No	0.0128388	1.33795	0	0	2	2.8464e-06	0.0207308	eQTLGen_trans_eQTLs	NA	NA	NA	rs6503533	24
ENSG00000196363	11091	WDR5	9	137000487	137025093	1	protein_coding	No	Yes	No	0.998702	2.28007	0	0	1	3.68189e-06	0.0184095	eQTLcatalogue/CEDAR_ileum	NA	NA	NA	rs635634	16
ENSG00000165716	138311	FAM69B	9	139607022	139618502	1	protein_coding	No	Yes	No	0.00357716	NA	0	0	6	9.6032e-07	0.00784333	eQTLGen_trans_eQTLs	NA	NA	NA	rs6503533	24
ENSG00000107317	5730	PTGDS	9	139871956	139879887	1	protein_coding	No	Yes	No	0.00887039	-0.338071	0	0	1	1.9963e-06	0.0153532	eQTLGen_trans_eQTLs	NA	NA	NA	rs6503533	24
ENSG00000169583	9022	CLIC3	9	139889087	139891255	-1	protein_coding	No	Yes	No	0.000387773	-0.501829	0	0	5	1.1703e-06	0.00929639	eQTLGen_trans_eQTLs	NA	NA	NA	rs6503533	24
ENSG00000054179	954	ENTPD2	9	139942550	139948497	-1	protein_coding	No	Yes	No	9.49154e-07	NA	0	0	1	8.0774e-10	2.01694e-05	eQTLGen_trans_eQTLs	NA	NA	8.9225e-06	rs12945855	23
ENSG00000197070	92714	ARRDC1	9	140500106	140509812	1	protein_coding	No	Yes	No	0.000232263	NA	0	0	1	2.5436e-06	0.0186785	eQTLGen_trans_eQTLs	NA	NA	3.06668e-06	rs6503533	24
ENSG00000196139	8644	AKR1C3	10	5077546	5149878	1	protein_coding	No	Yes	No	1.07139e-11	0.642111	0	0	14	1.0468e-07	0.00118664	eQTLGen_trans_eQTLs	NA	NA	NA	rs6503533	24
ENSG00000170525	5209	PFKFB3	10	6186881	6277495	1	protein_coding	No	Yes	No	0.0489318	0.595305	0	0	23	5.2991e-15	0	eQTLGen_trans_eQTLs	NA	NA	3.06668e-06	rs6503533	24
ENSG00000134463	79746	ECHDC3	10	11784365	11806069	1	protein_coding	No	Yes	No	0.000536786	NA	0	0	4	4.7735e-07	0.00422384	eQTLGen_trans_eQTLs	NA	NA	3.06668e-06	rs6503533	24
ENSG00000165609	11164	NUDT5	10	12207324	12238143	-1	protein_coding	No	Yes	No	0.00946069	-1.19396	0	0	1	2.4225e-07	0.00233481	eQTLGen_trans_eQTLs	NA	NA	8.9225e-06	rs12945855	23
ENSG00000151465	8872	CDC123	10	12237964	12292588	1	protein_coding	No	Yes	No	0.239628	0.222689	0	0	1	2.1279e-07	0.00209616	eQTLGen_trans_eQTLs	NA	NA	8.9225e-06	rs12945855	23
ENSG00000148450	22921	MSRB2	10	23384435	23410942	1	protein_coding	No	Yes	No	0.00424761	-0.322431	0	0	2	5.0718e-09	0.000120773	eQTLGen_trans_eQTLs	NA	NA	3.06668e-06	rs12945855;rs6503533	23:24
ENSG00000151023	219670	ENKUR	10	25270908	25305089	-1	protein_coding	No	Yes	No	9.60808e-06	0.547366	0	0	2	3.3909e-06	0.0239753	eQTLGen_trans_eQTLs	NA	NA	7.90326e-06	rs6503533	24
ENSG00000077420	54518	APBB1IP	10	26727132	26856732	1	protein_coding	No	Yes	No	0.594392	-0.0998737	0	0	1	7.8928e-07	0.00671134	eQTLGen_trans_eQTLs	NA	NA	8.9225e-06	rs12945855	23
ENSG00000107968	1326	MAP3K8	10	30722866	30750762	1	protein_coding	No	Yes	No	0.870951	-0.406879	0	0	2	5.5776e-06	0.0360707	eQTLGen_trans_eQTLs	NA	NA	7.90326e-06	rs6503533	24
ENSG00000183621	220929	ZNF438	10	31109136	31320866	-1	protein_coding	No	Yes	No	3.45565e-05	0.0255797	0	0	24	1.965e-16	0	eQTLGen_trans_eQTLs	NA	NA	3.06668e-06	rs6503533	24
ENSG00000072401	7321	UBE2D1	10	60094735	60130513	1	protein_coding	No	Yes	No	0.908885	-1.14023	0	0	5	4.3603e-08	0.000592133	eQTLGen_trans_eQTLs	NA	NA	7.90326e-06	rs6503533	24
ENSG00000138311	22891	ZNF365	10	64133951	64431771	1	protein_coding	No	Yes	No	3.62115e-05	-0.151965	0	0	1	3.6886e-06	0.0257462	eQTLGen_trans_eQTLs	NA	NA	9.33524e-05	rs1614308	17
ENSG00000122862	5552	SRGN	10	70847862	70864567	1	protein_coding	No	Yes	No	0.140767	-0.10949	0	0	1	3.8713e-09	0.000105951	eQTLGen_trans_eQTLs	NA	NA	8.9225e-06	rs12945855	23
ENSG00000180644	5551	PRF1	10	72357104	72362531	-1	protein_coding	No	Yes	No	1.39812e-07	0.216973	0	0	17	1.0729e-13	0	eQTLGen_trans_eQTLs	NA	NA	1.32051e-05	rs6503533	24
ENSG00000107736	64072	CDH23	10	73156691	73575702	1	protein_coding	No	Yes	No	0.050693	-0.268779	0	0	2	1.7391e-06	0.0134834	eQTLGen_trans_eQTLs	NA	NA	6.80419e-05	rs594117	25
ENSG00000156113	3778	KCNMA1	10	78629359	79398353	-1	protein_coding	No	Yes	No	0.999217	NA	0	0	3	3.5802e-08	0.000460233	eQTLGen_trans_eQTLs	NA	NA	8.65007e-05	rs1469149;rs116599929	10
ENSG00000108175	57178	ZMIZ1	10	80828792	81076276	1	protein_coding	No	Yes	No	0.999744	-0.00362349	0	0	26	1.49489e-06	0.00747445	eQTLcatalogue/CEDAR_T-cell_CD4:DICE/T_CD4_TH2:CMC_SVA_cis	NA	NA	3.13456e-05	rs1614308	17
ENSG00000138190	54536	EXOC6	10	94590935	94819250	1	protein_coding	No	Yes	No	0.0281606	0.0138229	0	0	1	1.7652e-06	0.0137432	eQTLGen_trans_eQTLs	NA	NA	8.9225e-06	rs12945855	23
ENSG00000138119	26509	MYOF	10	95066186	95242074	-1	protein_coding	No	Yes	No	2.08401e-36	-0.140296	0	0	3	4.326e-08	0.000592551	eQTLGen_trans_eQTLs	NA	NA	8.65007e-05	rs1469149;rs116599929	10
ENSG00000095585	29760	BLNK	10	97951458	98031344	-1	protein_coding	No	Yes	No	0.990011	0.0634242	0	0	1	1.8979e-06	0.0145412	eQTLGen_trans_eQTLs	NA	NA	NA	rs6503533	24
ENSG00000155629	118788	PIK3AP1	10	98353069	98480271	-1	protein_coding	No	Yes	No	0.999657	-0.103778	0	0	5	4.65e-08	0.000631225	eQTLGen_trans_eQTLs	NA	NA	7.90326e-06	rs6503533	24
ENSG00000052749	23223	RRP12	10	99116115	99161127	-1	protein_coding	No	Yes	No	4.36448e-06	-0.568469	0	0	1	3.0629e-08	0.000394679	eQTLGen_trans_eQTLs	NA	NA	8.9225e-06	rs12945855	23
ENSG00000099194	6319	SCD	10	102106881	102124591	1	protein_coding	No	Yes	No	0.887398	0.060418	0	0	24	1.1878e-20	0	eQTLGen_trans_eQTLs	NA	NA	1.16854e-05	rs1469149	10
ENSG00000138107	10121	ACTR1A	10	104238986	104262482	-1	protein_coding	No	Yes	No	0.941234	-0.272535	0	0	1	6.1142e-06	0.0390154	eQTLGen_trans_eQTLs	NA	NA	8.9225e-06	rs12945855	23
ENSG00000182022	51363	CHST15	10	125767184	125853206	-1	protein_coding	No	Yes	No	0.177822	-1.08889	0	0	1	3.2491e-10	2.16732e-05	eQTLGen_trans_eQTLs	NA	NA	8.9225e-06	rs12945855	23
ENSG00000130649	1571	CYP2E1	10	135333910	135374724	1	protein_coding	No	Yes	No	0.265926	0.805805	0	0	3	1.3657e-07	0.00151212	eQTLGen_trans_eQTLs	NA	NA	4.5113e-05	rs2373245;rs9819396	4
ENSG00000064201	10077	TSPAN32	11	2323227	2339430	1	protein_coding	No	Yes	No	0.000537261	0.111342	0	0	3	1.3763e-06	0.0108208	eQTLGen_trans_eQTLs	NA	NA	7.90326e-06	rs6503533	24
ENSG00000236287	58486	ZBED5	11	10833621	10880343	-1	protein_coding	No	Yes	No	NA	NA	0	0	17	9.539e-13	0	eQTLGen_cis_eQTLs	NA	NA	5.5243e-05	rs2052692	18
ENSG00000152270	5140	PDE3B	11	14665269	14892350	1	protein_coding	No	Yes	No	0.00361647	NA	0	0	6	7.1564e-08	0.000886739	eQTLGen_trans_eQTLs	NA	NA	3.06668e-06	rs6503533	24
ENSG00000149177	5795	PTPRJ	11	48002113	48189670	1	protein_coding	No	Yes	No	2.38654e-05	NA	0	0	7	5.2326e-09	0.000120378	eQTLGen_trans_eQTLs	NA	NA	3.06668e-06	rs6503533	24
ENSG00000149136	6749	SSRP1	11	57093459	57103351	-1	protein_coding	No	Yes	No	0.999693	-0.546304	0	0	2	1.9845e-06	0.0152621	eQTLGen_trans_eQTLs	NA	NA	7.90462e-05	rs1469149	10
ENSG00000166801	63901	FAM111A	11	58910221	58922512	1	protein_coding	No	Yes	No	3.22457e-09	-0.985217	0	0	4	6.0338e-06	0.0385608	eQTLGen_trans_eQTLs	NA	NA	7.90326e-06	rs6503533	24
ENSG00000156738	931	MS4A1	11	60223225	60238233	1	protein_coding	No	Yes	No	0.0153882	0.269177	0	0	6	1.8316e-08	0.000231803	eQTLGen_trans_eQTLs	NA	NA	8.9225e-06	rs12945855;rs6503533	23:24
ENSG00000183134	11251	PTGDR2	11	60618413	60623444	-1	protein_coding	No	Yes	No	0.18411	-0.0973357	0	0	10	3.468e-08	0.000447783	eQTLGen_trans_eQTLs	NA	NA	1.87152e-05	rs1469149	10
ENSG00000162231	10482	NXF1	11	62559595	62573774	-1	protein_coding	No	Yes	No	0.99899	-0.850328	0	0	1	8.0069e-06	0.0485462	eQTLGen_trans_eQTLs	NA	NA	NA	rs6503533	24
ENSG00000133321	5920	RARRES3	11	63304281	63313934	1	protein_coding	No	Yes	No	0.000504117	-0.0612309	0	0	1	2.1799e-09	5.57932e-05	eQTLGen_trans_eQTLs	NA	NA	NA	rs1469149	10
ENSG00000173825	220359	TIGD3	11	65122238	65125084	1	protein_coding	No	Yes	No	7.77841e-11	NA	0	0	3	6.0504e-07	0.00532225	eQTLGen_trans_eQTLs	NA	NA	7.90326e-06	rs6503533	24
ENSG00000173442	254102	EHBP1L1	11	65343509	65360121	1	protein_coding	No	Yes	No	8.08132e-07	NA	0	0	1	5.0236e-06	0.0330078	eQTLGen_trans_eQTLs	NA	NA	1.77498e-05	rs6503533	24
ENSG00000172725	57175	CORO1B	11	67205519	67211292	-1	protein_coding	No	Yes	No	0.260249	-0.239217	0	0	1	6.1142e-06	0.0390154	eQTLGen_trans_eQTLs	NA	NA	7.38804e-05	rs1469149	10
ENSG00000137478	9873	FCHSD2	11	72547790	72853306	-1	protein_coding	No	Yes	No	0.994753	NA	0	0	1	5.6736e-06	0.036601	eQTLGen_trans_eQTLs	NA	NA	3.06668e-06	rs6503533	24
ENSG00000062282	84649	DGAT2	11	75470557	75512579	1	protein_coding	No	Yes	No	7.51043e-08	-0.634946	0	0	6	2.3989e-09	7.36784e-05	eQTLGen_trans_eQTLs	NA	NA	3.06668e-06	rs6503533	24
ENSG00000137501	54843	SYTL2	11	85405267	85522184	-1	protein_coding	No	Yes	No	2.11827e-19	-0.466325	0	0	4	2.8446e-11	0	eQTLGen_trans_eQTLs	NA	NA	4.5113e-05	rs2373245;rs9819396	4
ENSG00000150687	11098	PRSS23	11	86502101	86663952	1	protein_coding	No	Yes	No	1.26863e-06	-0.643504	0	0	3	4.0329e-07	0.00356479	eQTLGen_trans_eQTLs	NA	NA	8.46482e-05	rs1469149	10
ENSG00000196954	837	CASP4	11	104813593	104840163	-1	protein_coding	No	Yes	No	8.20827e-07	0.227585	0	0	24	5.6723e-20	0	eQTLGen_trans_eQTLs	NA	NA	3.06668e-06	rs6503533	24
ENSG00000137757	838	CASP5	11	104864962	104893895	-1	protein_coding	No	Yes	No	8.10675e-09	0.260137	0	0	22	1.3149e-20	0	eQTLGen_trans_eQTLs	NA	NA	3.06668e-06	rs6503533	24
ENSG00000149294	4684	NCAM1	11	112831997	113149158	1	protein_coding	No	Yes	No	NA	NA	0	0	22	2.1013e-28	0	eQTLGen_trans_eQTLs	NA	NA	1.32051e-05	rs1469149;rs6503533	10:24
ENSG00000149573	10205	MPZL2	11	118124118	118135251	-1	protein_coding	No	Yes	No	1.2192e-11	1.21741	0	0	1	3.7256e-11	0	eQTLGen_trans_eQTLs	NA	NA	8.9225e-06	rs12945855	23
ENSG00000160683	643	CXCR5	11	118754475	118768508	1	protein_coding	No	Yes	No	0.160254	-0.86613	0	0	3	2.2188e-06	0.0167551	eQTLGen_trans_eQTLs	NA	NA	7.91314e-05	rs1469149	10
ENSG00000154127	84959	UBASH3B	11	122526383	122685181	1	protein_coding	No	Yes	No	0.988511	-0.0824798	0	0	1	5.4261e-06	0.0351395	eQTLGen_trans_eQTLs	NA	NA	8.9225e-06	rs12945855	23
ENSG00000110080	6484	ST3GAL4	11	126225535	126310239	1	protein_coding	No	Yes	No	0.439049	-0.0274587	0	0	13	4.2928e-14	0	eQTLGen_trans_eQTLs	NA	NA	3.06668e-06	rs6503533	24
ENSG00000067182	7132	TNFRSF1A	12	6437923	6451280	-1	protein_coding	No	Yes	No	0.985476	-0.506165	0	0	7	6.2997e-09	0.000135044	eQTLGen_trans_eQTLs	NA	NA	3.06668e-06	rs6503533	24
ENSG00000139193	939	CD27	12	6554033	6560884	1	protein_coding	No	Yes	No	0.266793	-0.0926682	0	0	2	5.4727e-06	0.0355512	eQTLGen_trans_eQTLs	NA	NA	NA	rs6503533	24
ENSG00000111684	10162	LPCAT3	12	7085348	7125814	-1	protein_coding	No	Yes	No	0.980679	-0.647049	0	0	6	1.8552e-09	5.64016e-05	eQTLGen_trans_eQTLs	NA	NA	3.06668e-06	rs6503533	24
ENSG00000111729	50856	CLEC4A	12	8276228	8291203	1	protein_coding	No	Yes	No	7.43753e-07	0.863439	0	0	1	5.2055e-19	0	eQTLGen_trans_eQTLs	NA	NA	8.9225e-06	rs12945855	23
ENSG00000166523	26253	CLEC4E	12	8685901	8693559	-1	protein_coding	No	Yes	No	0.00355803	0.573692	0	0	4	1.5032e-08	0.000188679	eQTLGen_trans_eQTLs	NA	NA	3.06668e-06	rs6503533	24
ENSG00000139187	10219	KLRG1	12	9102640	9163356	1	protein_coding	No	Yes	No	0.0580256	-0.260614	0	0	1	2.7562e-07	0.00263188	eQTLGen_trans_eQTLs	NA	NA	NA	rs9819396;rs2373245	4
ENSG00000111796	3820	KLRB1	12	9747147	9760482	-1	protein_coding	No	Yes	No	4.43125e-06	1.09034	0	0	5	1.6385e-20	0	eQTLGen_trans_eQTLs	NA	NA	4.5113e-05	rs9819396;rs2373245	4
ENSG00000134545	3821	KLRC1	12	10594863	10607284	-1	protein_coding	No	Yes	No	0.00117546	0.179471	0	0	13	5.2321e-07	0.00458784	eQTLGen_trans_eQTLs	NA	NA	NA	rs6503533	24
ENSG00000139055	121506	ERP27	12	15066969	15092016	-1	protein_coding	No	Yes	No	1.10529e-07	1.30748	0	0	1	6.538e-06	0.0411885	eQTLGen_trans_eQTLs	NA	NA	NA	rs6503533	24
ENSG00000110900	441631	TSPAN11	12	31079362	31149534	1	protein_coding	No	Yes	No	2.95983e-05	2.17675	0	0	18	NA	0.009	CMC_SVA_trans:CMC_NoSVA_cis:CMC_NoSVA_trans	NA	NA	4.864e-05	rs34872586	26
ENSG00000139132	121512	FGD4	12	32552463	32798984	1	protein_coding	No	Yes	No	0.335779	1.28478	0	0	1	6.4767e-06	0.0408285	eQTLGen_trans_eQTLs	NA	NA	7.70672e-05	rs116599929	10
ENSG00000139174	144165	PRICKLE1	12	42852140	42984157	-1	protein_coding	No	Yes	No	0.991967	0.291047	0	0	16	6.4112e-12	0	eQTLGen_trans_eQTLs	NA	NA	NA	rs6503533	24
ENSG00000179715	91523	PCED1B	12	47473386	47630443	1	protein_coding	No	Yes	No	0.00826613	-0.701179	0	0	2	9.3047e-07	0.0077449	eQTLGen_trans_eQTLs	NA	NA	5.87971e-05	rs9819396;rs2373245	4
ENSG00000170442	3892	KRT86	12	52643084	52702947	1	protein_coding	No	Yes	No	3.63965e-05	0.802667	0	0	6	2.0406e-07	0.00202188	eQTLGen_trans_eQTLs	NA	NA	7.38804e-05	rs1469149	10
ENSG00000170486	140807	KRT72	12	52979373	52995322	-1	protein_coding	No	Yes	No	3.06921e-05	0.0962848	0	0	2	1.7408e-06	0.0134988	eQTLGen_trans_eQTLs	NA	NA	NA	rs1469149	10
ENSG00000012822	57658	CALCOCO1	12	54104903	54121529	-1	protein_coding	No	Yes	No	0.171892	-0.438132	0	0	1	4.7667e-10	2.09644e-05	eQTLGen_trans_eQTLs	NA	NA	8.9225e-06	rs12945855	23
ENSG00000111602	8914	TIMELESS	12	56810903	56843187	-1	protein_coding	No	Yes	No	1.03547e-25	-0.382076	0	0	1	6.5073e-06	0.0409871	eQTLGen_trans_eQTLs	NA	NA	NA	rs6503533	24
ENSG00000182199	6472	SHMT2	12	57623110	57628718	1	protein_coding	No	Yes	No	0.00748753	-0.580842	0	0	2	7.0059e-07	0.00605937	eQTLGen_trans_eQTLs	NA	NA	NA	rs6503533	24
ENSG00000175215	10106	CTDSP2	12	58213710	58240522	-1	protein_coding	No	Yes	No	0.397665	-1.97063	0	0	4	6.6677e-07	0.00578462	eQTLGen_trans_eQTLs	NA	NA	7.90326e-06	rs6503533	24
ENSG00000136040	10154	PLXNC1	12	94542499	94701451	1	protein_coding	No	Yes	No	0.999715	-0.788848	0	0	4	1.4198e-06	0.011154	eQTLGen_trans_eQTLs	NA	NA	3.06668e-06	rs6503533	24
ENSG00000151136	121551	BTBD11	12	107712190	108053419	1	protein_coding	No	Yes	No	0.993433	-0.0117081	0	0	1	7.3739e-06	0.0452156	eQTLGen_trans_eQTLs	NA	NA	1.77498e-05	rs6503533	24
ENSG00000122986	84329	HVCN1	12	111065646	111142755	-1	protein_coding	No	Yes	No	0.750491	-0.518136	0	0	3	2.1841e-06	0.0166094	eQTLGen_trans_eQTLs	NA	NA	NA	rs6503533	24
ENSG00000176834	54621	VSIG10	12	118501398	118573831	-1	protein_coding	No	Yes	No	5.54755e-07	0.165325	0	0	1	9.6603e-08	0.00109375	eQTLGen_trans_eQTLs	NA	NA	NA	rs1469149	10
ENSG00000110931	10645	CAMKK2	12	121675497	121736111	-1	protein_coding	No	Yes	No	0.503476	0.336426	0	0	1	2.7241e-06	0.0200148	eQTLGen_trans_eQTLs	NA	NA	8.9225e-06	rs12945855	23
ENSG00000182782	338442	HCAR2	12	123185840	123187890	-1	protein_coding	No	Yes	No	0.0201093	1.07703	0	0	9	4.1493e-12	0	eQTLGen_trans_eQTLs	NA	NA	3.06668e-06	rs6503533	24
ENSG00000255398	8843	HCAR3	12	123199303	123201439	-1	protein_coding	No	Yes	No	6.93118e-06	2.82613	0	0	11	3.0293e-09	0.000105226	eQTLGen_trans_eQTLs	NA	NA	3.06668e-06	rs6503533	24
ENSG00000139722	79720	VPS37B	12	123349882	123380991	-1	protein_coding	No	Yes	No	0.67681	-1.60126	0	0	1	7.9823e-07	0.00675325	eQTLGen_trans_eQTLs	NA	NA	1.77498e-05	rs6503533	24
ENSG00000188026	353116	RILPL1	12	123955925	124018265	-1	protein_coding	No	Yes	No	0.0660196	-0.388983	0	0	1	3.7605e-06	0.026215	eQTLGen_trans_eQTLs	NA	NA	8.9225e-06	rs12945855	23
ENSG00000061936	6433	SFSWAP	12	132195626	132284282	1	protein_coding	No	Yes	No	0.999425	-0.142132	0	0	3	NA	0.009	CMC_SVA_cis	NA	NA	7.4815e-05	rs11610045	20
ENSG00000198393	7574	ZNF26	12	133562951	133589154	1	protein_coding	No	Yes	No	NA	NA	0	0	15	8.97466e-15	0	eQTLGen_cis_eQTLs:BIOSQTL/BIOS_eQTL_geneLevel:CMC_SVA_cis	NA	NA	9.33636e-05	rs11610045	20
ENSG00000196387	7699	ZNF140	12	133656424	133684130	1	protein_coding	No	Yes	No	0.00206505	-0.438449	0	0	12	5.1339e-11	0	PsychENCODE_eQTLs:eQTLGen_cis_eQTLs	NA	NA	6.15708e-06	rs11610045	20
ENSG00000132965	241	ALOX5AP	13	31309645	31338556	1	protein_coding	No	Yes	No	0.846185	0.259801	0	0	6	4.4851e-08	0.000618412	eQTLGen_trans_eQTLs	NA	NA	3.06668e-06	rs6503533	24
ENSG00000102445	80183	KIAA0226L	13	46916139	47012325	-1	protein_coding	No	Yes	No	2.0228e-11	-0.613834	0	0	1	1.8145e-07	0.00178679	eQTLGen_trans_eQTLs	NA	NA	8.9225e-06	rs12945855	23
ENSG00000102796	79758	DHRS12	13	52342129	52378293	-1	protein_coding	No	Yes	No	0.00725776	-0.134211	0	0	1	3.974e-07	0.00349436	eQTLGen_trans_eQTLs	NA	NA	1.36854e-05	rs34872586	26
ENSG00000136111	9882	TBC1D4	13	75858808	76056250	-1	protein_coding	No	Yes	No	3.64407e-13	0.627015	0	0	3	4.3084e-07	0.00387202	eQTLGen_trans_eQTLs	NA	NA	5.87971e-05	rs9819396;rs2373245	4
ENSG00000175198	5095	PCCA	13	100741269	101182686	1	protein_coding	No	Yes	No	2.13325e-10	-0.36048	0	0	2	1.49471e-05	0.0399331	GTEx/v8/Adrenal_Gland	NA	NA	9.84731e-05	rs9557562	21
ENSG00000102524	10673	TNFSF13B	13	108903588	108960832	1	protein_coding	No	Yes	No	0.954794	0.395396	0	0	14	2.1061e-10	0	eQTLGen_trans_eQTLs	NA	NA	3.06668e-06	rs6503533	24
ENSG00000139832	55647	RAB20	13	111175417	111214080	-1	protein_coding	No	Yes	No	0.697709	NA	0	0	1	1.0892e-11	0	eQTLGen_trans_eQTLs	NA	NA	8.9225e-06	rs12945855	23
ENSG00000169385	6036	RNASE2	14	21423611	21424595	1	protein_coding	No	Yes	No	0.0380227	-0.0697072	0	0	7	1.8e-08	0.000231947	eQTLGen_trans_eQTLs	NA	NA	7.38804e-05	rs1469149	10
ENSG00000092036	54930	HAUS4	14	23415437	23426370	-1	protein_coding	No	Yes	No	0.0368099	-0.346789	0	0	5	2.3559e-08	0.00031679	eQTLGen_trans_eQTLs	NA	NA	3.06668e-06	rs6503533	24
ENSG00000092067	1053	CEBPE	14	23586513	23588825	-1	protein_coding	No	Yes	No	0.00239238	0.497174	0	0	8	4.5677e-09	0.000104639	eQTLGen_trans_eQTLs	NA	NA	7.30276e-05	rs1469149;rs116599929	10
ENSG00000100938	51292	GMPR2	14	24701628	24708448	1	protein_coding	No	Yes	No	0.000987613	-0.182766	0	0	3	8.9602e-07	0.00746049	eQTLGen_trans_eQTLs	NA	NA	7.90326e-06	rs6503533	24
ENSG00000100448	1511	CTSG	14	25042728	25045466	-1	protein_coding	No	Yes	No	0.202073	0.435366	0	0	6	2.346e-07	0.00222561	eQTLGen_trans_eQTLs	NA	NA	6.64123e-07	rs635634	16
ENSG00000100453	3002	GZMB	14	25100160	25103473	-1	protein_coding	No	Yes	No	1.78751e-06	0.621671	0	0	16	2.0476e-12	0	eQTLGen_trans_eQTLs	NA	NA	NA	rs6503533	24
ENSG00000100503	51199	NIN	14	51186481	51297839	-1	protein_coding	No	Yes	No	8.93549e-06	NA	0	0	1	2.4362e-06	0.0180289	eQTLGen_trans_eQTLs	NA	NA	3.06668e-06	rs6503533	24
ENSG00000100505	114088	TRIM9	14	51441980	51562779	-1	protein_coding	No	Yes	No	0.987914	-0.18257	0	0	4	1.6662e-06	0.0129532	eQTLGen_trans_eQTLs	NA	NA	7.90326e-06	rs6503533	24
ENSG00000186469	54331	GNG2	14	52292913	52446060	1	protein_coding	No	Yes	No	0.52377	0.237917	0	0	6	2.2589e-09	7.41015e-05	eQTLGen_trans_eQTLs	NA	NA	3.06668e-06	rs6503533	24
ENSG00000126822	26030	PLEKHG3	14	65170820	65213610	1	protein_coding	No	Yes	No	1.16377e-08	-1.35076	0	0	1	1.9359e-06	0.0148449	eQTLGen_trans_eQTLs	NA	NA	8.9225e-06	rs12945855	23
ENSG00000185650	677	ZFP36L1	14	69254377	69263190	-1	protein_coding	No	Yes	No	0.506698	-1.24048	0	0	9	7.4265e-15	0	eQTLGen_trans_eQTLs	NA	NA	3.06668e-06	rs12945855;rs6503533	23:24
ENSG00000133961	8650	NUMB	14	73741815	73930348	-1	protein_coding	No	Yes	No	0.0243992	-0.0164953	0	0	6	1.8084e-08	0.000231875	eQTLGen_trans_eQTLs	NA	NA	3.06668e-06	rs6503533	24
ENSG00000170345	2353	FOS	14	75745477	75748933	1	protein_coding	No	Yes	No	0.435711	-0.546699	0	0	1	9.2292e-07	0.00766823	eQTLGen_trans_eQTLs	NA	NA	8.9225e-06	rs12945855	23
ENSG00000119686	55640	FLVCR2	14	76044960	76129557	1	protein_coding	No	Yes	No	0.000368276	-0.101891	0	0	1	8.0745e-06	0.0488042	eQTLGen_trans_eQTLs	NA	NA	1.77498e-05	rs6503533	24
ENSG00000119669	64207	IRF2BPL	14	77490888	77495034	-1	protein_coding	No	Yes	No	0.968935	NA	0	0	1	2.9338e-06	0.0212217	eQTLGen_trans_eQTLs	NA	NA	8.9225e-06	rs12945855	23
ENSG00000140030	8477	GPR65	14	88471468	88478419	1	protein_coding	No	Yes	No	0.505441	-0.382022	0	0	1	4.424e-06	0.0297739	eQTLGen_trans_eQTLs	NA	NA	NA	rs6503533	24
ENSG00000100784	9252	RPS6KA5	14	91336799	91526980	-1	protein_coding	No	Yes	No	0.999802	-0.453147	0	0	1	3.5869e-09	0.000106914	eQTLGen_trans_eQTLs	NA	NA	8.9225e-06	rs12945855	23
ENSG00000100605	3705	ITPK1	14	93403259	93582665	-1	protein_coding	No	Yes	No	0.987051	2.70408	0	0	3	1.7191e-07	0.00170192	eQTLGen_trans_eQTLs	NA	NA	3.06668e-06	rs6503533	24
ENSG00000197249	5265	SERPINA1	14	94843084	94857030	-1	protein_coding	No	Yes	No	3.65586e-07	1.45992	0	0	5	8.2338e-09	0.000148933	eQTLGen_trans_eQTLs	NA	NA	7.90326e-06	rs6503533	24
ENSG00000100744	51527	GSKIP	14	96829814	96853625	1	protein_coding	No	Yes	No	0.718816	-1.12715	0	0	1	3.0712e-06	0.0221065	eQTLGen_trans_eQTLs	NA	NA	8.9225e-06	rs12945855	23
ENSG00000197119	123096	SLC25A29	14	100757448	100772884	-1	protein_coding	No	Yes	No	0.00606097	NA	0	0	1	2.3057e-06	0.0173547	eQTLGen_trans_eQTLs	NA	NA	8.9225e-06	rs12945855	23
ENSG00000140105	7453	WARS	14	100800125	100843142	-1	protein_coding	No	Yes	No	0.994701	-0.614375	0	0	3	1.934e-08	0.000245776	eQTLGen_trans_eQTLs	NA	NA	8.65007e-05	rs1469149;rs116599929	10
ENSG00000196663	9895	TECPR2	14	102829300	102968818	1	protein_coding	No	Yes	No	0.948516	-0.62017	0	0	19	8.6226e-22	0	eQTLGen_trans_eQTLs	NA	NA	3.06668e-06	rs6503533	24
ENSG00000226777	9834	KIAA0125	14	106383838	106391825	1	protein_coding	No	Yes	No	NA	NA	0	0	9	5.2485e-07	0.00461815	eQTLGen_trans_eQTLs	NA	NA	NA	rs6503533	24
ENSG00000034053	321	APBA2	15	29129629	29410518	1	protein_coding	No	Yes	No	0.073527	0.266786	0	0	5	2.931e-06	0.0211995	eQTLGen_trans_eQTLs	NA	NA	7.38804e-05	rs1469149	10
ENSG00000166068	161742	SPRED1	15	38544527	38649450	1	protein_coding	No	Yes	No	0.868668	-1.00904	0	0	1	3.4305e-06	0.0242638	eQTLGen_trans_eQTLs	NA	NA	7.1663e-05	rs594117	25
ENSG00000062524	4058	LTK	15	41795836	41806085	-1	protein_coding	No	Yes	No	4.12009e-21	-0.181793	0	0	3	6.0529e-12	0	eQTLGen_trans_eQTLs	NA	NA	4.5113e-05	rs2373245;rs9819396	4
ENSG00000229474	197135	PATL2	15	44957930	45003514	-1	protein_coding	No	Yes	No	0.0677101	0.105561	0	0	1	8.3076e-07	0.00702644	eQTLGen_trans_eQTLs	NA	NA	NA	rs1469149	10
ENSG00000138600	84888	SPPL2A	15	50999506	51058005	-1	protein_coding	No	Yes	No	0.0470779	-0.621555	0	0	1	1.1137e-06	0.00890457	eQTLGen_trans_eQTLs	NA	NA	8.9225e-06	rs12945855	23
ENSG00000103569	366	AQP9	15	58430368	58478110	1	protein_coding	No	Yes	No	0.446615	1.79251	0	0	9	9.6369e-18	0	eQTLGen_trans_eQTLs	NA	NA	3.06668e-06	rs6503533	24
ENSG00000069667	6095	RORA	15	60780483	61521518	-1	protein_coding	No	Yes	No	0.953197	-0.287356	0	0	2	4.5979e-08	0.000631402	eQTLGen_trans_eQTLs	NA	NA	4.5113e-05	rs2373245;rs9819396	4
ENSG00000140455	9960	USP3	15	63796793	63886839	1	protein_coding	No	Yes	No	0.98438	NA	0	0	4	2.337e-08	0.000317173	eQTLGen_trans_eQTLs	NA	NA	7.90326e-06	rs6503533	24
ENSG00000166949	4088	SMAD3	15	67356101	67487533	1	protein_coding	No	Yes	No	0.868268	-0.0916101	0	0	2	3.3647e-06	0.0237812	eQTLGen_trans_eQTLs	NA	NA	4.5113e-05	rs2373245;rs9819396	4
ENSG00000140332	7090	TLE3	15	70340129	70390515	-1	protein_coding	No	Yes	No	0.999914	-0.177906	0	0	4	1.2904e-07	0.00137245	eQTLGen_trans_eQTLs	NA	NA	3.06668e-06	rs6503533	24
ENSG00000136371	10588	MTHFS	15	80125927	80189721	-1	protein_coding	No	Yes	No	0.0406511	NA	0	0	1	1.5165e-09	5.74053e-05	eQTLGen_trans_eQTLs	NA	NA	8.9225e-06	rs12945855	23
ENSG00000180953	400410	ST20	15	80191182	80216044	-1	protein_coding	No	Yes	No	0.113592	0.0531387	0	0	1	1.3805e-06	0.0108794	eQTLGen_trans_eQTLs	NA	NA	8.9225e-06	rs12945855	23
ENSG00000170776	11214	AKAP13	15	85923802	86292586	1	protein_coding	No	Yes	No	0.849566	1.20069	0	0	1	7.8605e-07	0.00670738	eQTLGen_trans_eQTLs	NA	NA	8.9225e-06	rs12945855	23
ENSG00000140450	91947	ARRDC4	15	98462784	98517068	1	protein_coding	No	Yes	No	0.000815443	2.54368	0	0	2	3.4539e-06	0.0244205	eQTLGen_trans_eQTLs	NA	NA	NA	rs1469149	10
ENSG00000182253	23336	SYNM	15	99638420	99675798	1	protein_coding	No	Yes	No	2.32891e-12	NA	0	0	8	7.9415e-07	0.00673663	eQTLGen_trans_eQTLs	NA	NA	7.38804e-05	rs1469149	10
ENSG00000183475	140460	ASB7	15	101142739	101191910	1	protein_coding	No	Yes	No	0.993244	-1.80768	0	0	1	2.4918e-06	0.0183738	eQTLGen_trans_eQTLs	NA	NA	8.9225e-06	rs12945855	23
ENSG00000131873	22856	CHSY1	15	101715928	101792137	-1	protein_coding	No	Yes	No	0.913667	NA	0	0	17	2.5927e-12	0	eQTLGen_trans_eQTLs	NA	NA	3.06668e-06	rs6503533	24
ENSG00000086506	3049	HBQ1	16	230452	231180	1	protein_coding	No	Yes	No	0.00582839	NA	0	0	3	4.7079e-06	0.0313613	eQTLGen_trans_eQTLs	NA	NA	2.17365e-06	rs635634	16
ENSG00000131634	79652	TMEM204	16	1578689	1605581	1	protein_coding	No	Yes	No	0.902171	0.0450074	0	0	2	2.5287e-06	0.0184965	eQTLGen_trans_eQTLs	NA	NA	6.80419e-05	rs6503533;rs594117	24:25
ENSG00000103355	260429	PRSS33	16	2833954	2837949	-1	protein_coding	No	Yes	No	0.000160244	-0.238344	0	0	21	2.1476e-10	0	eQTLGen_trans_eQTLs	NA	NA	1.16854e-05	rs1469149;rs116599929	10
ENSG00000008516	64386	MMP25	16	3096682	3110727	1	protein_coding	No	Yes	No	1.64578e-06	NA	0	0	5	1.0741e-08	0.000161786	eQTLGen_trans_eQTLs	NA	NA	7.90326e-06	rs6503533	24
ENSG00000118900	29855	UBN1	16	4896666	4932361	1	protein_coding	No	Yes	No	0.997777	1.16893	0	0	6	1.1126e-06	0.00890626	eQTLGen_trans_eQTLs	NA	NA	3.06668e-06	rs6503533	24
ENSG00000189067	9516	LITAF	16	11641853	11730237	-1	protein_coding	No	Yes	No	0.313932	-0.107761	0	0	3	4.8866e-06	0.03237	eQTLGen_trans_eQTLs	NA	NA	7.90326e-06	rs6503533	24
ENSG00000006007	51573	GDE1	16	19513015	19533467	-1	protein_coding	No	Yes	No	4.09186e-05	-0.566252	0	0	1	2.6947e-08	0.00038679	eQTLGen_trans_eQTLs	NA	NA	8.9225e-06	rs12945855	23
ENSG00000103365	23062	GGA2	16	23474863	23533316	-1	protein_coding	No	Yes	No	5.0465e-05	-1.64901	0	0	5	1.1504e-06	0.00915734	eQTLGen_trans_eQTLs	NA	NA	NA	rs6503533	24
ENSG00000077238	3566	IL4R	16	27324989	27376099	1	protein_coding	No	Yes	No	0.0317438	0.483669	0	0	22	7.3332e-15	0	eQTLGen_trans_eQTLs	NA	NA	3.06668e-06	rs6503533	24
ENSG00000169180	23214	XPO6	16	28109300	28223241	-1	protein_coding	No	Yes	No	0.999999	NA	0	0	3	2.3034e-06	0.0173507	eQTLGen_trans_eQTLs	NA	NA	7.90326e-06	rs6503533	24
ENSG00000140678	3687	ITGAX	16	31366455	31394318	1	protein_coding	No	Yes	No	6.11157e-05	0.796194	0	0	1	2.5474e-08	0.000328997	eQTLGen_trans_eQTLs	NA	NA	8.9225e-06	rs12945855	23
ENSG00000169877	51327	AHSP	16	31539185	31540124	1	protein_coding	No	Yes	No	0.00985694	0.172261	0	0	3	4.8587e-06	0.0322254	eQTLGen_trans_eQTLs	NA	NA	7.90326e-06	rs6503533	24
ENSG00000103479	5934	RBL2	16	53467889	53525561	1	protein_coding	No	Yes	No	0.957797	-0.466961	0	0	9	7.0379e-08	0.000888291	eQTLGen_trans_eQTLs	NA	NA	3.06668e-06	rs6503533	24
ENSG00000182885	222487	GPR97	16	57702099	57723975	1	protein_coding	No	Yes	No	4.47698e-09	2.31104	0	0	4	5.3942e-08	0.000732044	eQTLGen_trans_eQTLs	NA	NA	7.90326e-06	rs12945855;rs6503533	23:24
ENSG00000166188	57567	ZNF319	16	58028572	58034357	-1	protein_coding	No	Yes	No	0.959545	-0.52191	0	0	4	1.0343e-06	0.00842643	eQTLGen_trans_eQTLs	NA	NA	3.06668e-06	rs6503533	24
ENSG00000103005	79650	USB1	16	58033450	58055522	1	protein_coding	No	Yes	No	0.122775	-0.65442	0	0	9	1.2824e-16	0	eQTLGen_trans_eQTLs	NA	NA	3.06668e-06	rs6503533	24
ENSG00000166548	7084	TK2	16	66541906	66586447	-1	protein_coding	No	Yes	No	0.00326975	-1.07006	0	0	1	1.7479e-10	0	eQTLGen_trans_eQTLs	NA	NA	8.9225e-06	rs12945855	23
ENSG00000140932	146225	CMTM2	16	66613351	66622178	1	protein_coding	No	Yes	No	2.07069e-05	-0.582481	0	0	1	1.1271e-08	0.000177077	eQTLGen_trans_eQTLs	NA	NA	8.9225e-06	rs12945855	23
ENSG00000157350	6483	ST3GAL2	16	70413338	70473140	-1	protein_coding	No	Yes	No	0.947101	-2.38076	0	0	5	5.7696e-08	0.000808995	eQTLGen_trans_eQTLs	NA	NA	3.06668e-06	rs6503533	24
ENSG00000140968	3394	IRF8	16	85932409	85956215	1	protein_coding	No	Yes	No	0.92654	-0.298039	0	0	3	1.6101e-08	0.000203093	eQTLGen_trans_eQTLs	NA	NA	1.33323e-05	rs9819396;rs2373245	4
ENSG00000075399	9605	VPS9D1	16	89773542	89787394	-1	protein_coding	No	Yes	No	0.00176648	NA	0	0	4	2.7805e-06	0.0203646	eQTLGen_trans_eQTLs	NA	NA	7.90326e-06	rs12945855;rs6503533	23:24
ENSG00000140995	54849	DEF8	16	90014333	90034468	1	protein_coding	No	Yes	No	0.389991	1.45752	0	0	1	6.4401e-06	0.0406351	eQTLGen_trans_eQTLs	NA	NA	3.06668e-06	rs6503533	24
ENSG00000161905	246	ALOX15	17	4534197	4545589	-1	protein_coding	No	Yes	No	3.60055e-19	0.242998	0	0	13	1.5071e-09	5.74713e-05	eQTLGen_trans_eQTLs	NA	NA	NA	rs6503533	24
ENSG00000109099	5376	PMP22	17	15133095	15168643	-1	protein_coding	No	Yes	No	0.83315	-0.0520654	0	0	2	8.46341e-06	0.0302632	eQTLcatalogue/CEDAR_platelet:eQTLGen_cis_eQTLs	NA	NA	9.70308e-05	rs12945855	23
ENSG00000125409	64518	TEKT3	17	15207128	15244958	-1	protein_coding	No	Yes	No	3.19945e-14	0.0598698	0	0	4	1.55247e-05	5.64014e-21	GTEx/v8/Brain_Cerebellar_Hemisphere	NA	NA	8.24146e-05	rs12945855	23
ENSG00000239704	284040	CDRT4	17	15339332	15406922	-1	protein_coding	No	Yes	No	0.244291	NA	0	0	5	1.963e-06	1.38846e-72	PsychENCODE_eQTLs:eQTLGen_cis_eQTLs:GTEx/v8/Artery_Tibial	NA	NA	3.53668e-05	rs12945855	23
ENSG00000259024	100533496	TVP23C-CDRT4	17	15339338	15466875	-1	protein_coding	No	Yes	No	0.0023623	-0.816262	0	0	7	2.12994e-05	0.00215112	PsychENCODE_eQTLs	NA	NA	9.0086e-05	rs12945855	23
ENSG00000175106	201158	TVP23C	17	15341205	15466909	-1	protein_coding	No	Yes	No	0.000136737	NA	0	0	1	6.35329e-07	0.00317664	eQTLcatalogue/Nedelec_2016_ge_macrophage_Salmonella	NA	NA	9.01953e-05	rs12945855	23
ENSG00000251537	NA	NA	17	15474805	15554967	-1	protein_coding	No	Yes	No	NA	NA	0	0	2	1.70245e-07	9.89555e-05	BIOSQTL/BIOS_eQTL_geneLevel	NA	NA	9.35858e-05	rs12945855	23
ENSG00000197566	57547	ZNF624	17	16524051	16557170	-1	protein_coding	No	Yes	No	0.000305863	-0.631172	0	0	54	8.806e-07	1.03426e-07	eQTLGen_cis_eQTLs:GTEx/v8/Artery_Aorta	NA	NA	8.77327e-05	rs12945855	23
ENSG00000133030	23164	MPRIP	17	16945859	17120993	1	protein_coding	No	Yes	No	0.870658	2.68113	0	0	1	0.00017471	2.87077e-11	GTEx/v8/Artery_Tibial	NA	NA	9.75392e-05	rs12945855	23
ENSG00000141030	8533	COPS3	17	17150141	17184607	-1	protein_coding	No	Yes	No	0.992904	-0.36052	0	0	3	6.284e-06	0.0179542	eQTLGen_cis_eQTLs	NA	NA	9.15873e-05	rs12945855	23
ENSG00000109046	26118	WSB1	17	25621102	25640657	1	protein_coding	No	Yes	No	0.923194	-0.811547	0	0	1	1.9801e-07	0.00199403	eQTLGen_trans_eQTLs	NA	NA	8.9225e-06	rs12945855	23
ENSG00000132589	2319	FLOT2	17	27206353	27224697	-1	protein_coding	No	Yes	No	0.0172343	-0.0816753	0	0	10	2.9265e-15	0	eQTLGen_trans_eQTLs	NA	NA	3.06668e-06	rs6503533	24
ENSG00000167536	147015	DHRS13	17	27224799	27230089	-1	protein_coding	No	Yes	No	0.00023405	-0.219913	0	0	23	8.6345e-17	0	eQTLGen_trans_eQTLs	NA	NA	3.06668e-06	rs6503533	24
ENSG00000176749	8851	CDK5R1	17	30813637	30818274	1	protein_coding	No	Yes	No	0.738441	-1.36007	0	0	1	2.5737e-06	0.018875	eQTLGen_trans_eQTLs	NA	NA	8.9225e-06	rs12945855	23
ENSG00000132142	31	ACACA	17	35441923	35766909	-1	protein_coding	No	Yes	No	1	-0.519873	0	0	1	2.4135e-08	0.000330976	eQTLGen_trans_eQTLs	NA	NA	8.9225e-06	rs12945855	23
ENSG00000161381	57125	PLXDC1	17	37219556	37310647	-1	protein_coding	No	Yes	No	0.000149406	0.392312	0	0	44	5.556e-09	3.87722e-05	DICE/T_CD8_naive:eQTLGen_cis_eQTLs:CMC_NoSVA_cis	NA	NA	2.63161e-06	rs6503533	24
ENSG00000204889	125115	KRT40	17	39133968	39143387	-1	protein_coding	No	Yes	No	0.000203217	0.635345	0	0	1	5.65731e-05	0.0328106	GTEx/v8/Skin_Sun_Exposed_Lower_leg	NA	NA	8.20693e-05	rs6503533	24
ENSG00000212899	85293	KRTAP3-3	17	39149686	39150385	-1	protein_coding	No	Yes	No	0.00478767	0.972653	0	0	1	0.000620933	0.039439	PsychENCODE_eQTLs	NA	NA	9.74887e-05	rs6503533	24
ENSG00000121060	7706	TRIM25	17	54965270	54991399	-1	protein_coding	No	Yes	No	0.13529	-1.27275	0	0	10	1.1715e-06	0.009323	eQTLGen_trans_eQTLs	NA	NA	NA	rs6503533	24
ENSG00000008283	1534	CYB561	17	61509665	61523739	-1	protein_coding	No	Yes	No	0.698896	-1.33024	0	0	2	1.2975e-08	0.00017477	eQTLGen_trans_eQTLs	NA	NA	5.87971e-05	rs9819396;rs2373245	4
ENSG00000198909	4215	MAP3K3	17	61699775	61773663	1	protein_coding	No	Yes	No	0.999527	-1.19113	0	0	1	1.9845e-06	0.0152621	eQTLGen_trans_eQTLs	NA	NA	3.06668e-06	rs6503533	24
ENSG00000007312	974	CD79B	17	62006100	62009714	-1	protein_coding	No	Yes	No	0.950003	0.195857	0	0	18	3.0711e-18	0	eQTLGen_trans_eQTLs	NA	NA	1.32051e-05	rs6503533	24
ENSG00000108370	8787	RGS9	17	63133549	63223821	1	protein_coding	No	Yes	No	2.03911e-10	0.774805	0	0	18	5.38e-10	2.08333e-05	eQTLGen_trans_eQTLs	NA	NA	1.32051e-05	rs6503533	24
ENSG00000197170	5718	PSMD12	17	65334032	65362743	-1	protein_coding	No	Yes	No	0.997268	-1.24002	0	0	201	1.4953e-12	7.4765e-09	eQTLcatalogue/CEDAR_ileum:CMC_SVA_cis:CMC_NoSVA_cis:GTEx/v8/Colon_Sigmoid	NA	NA	1.35773e-05	rs34872586	26
ENSG00000154217	26207	PITPNC1	17	65373575	65693372	1	protein_coding	No	Yes	No	0.967499	NA	0	0	1	6.31111e-08	0.000315556	eQTLcatalogue/CEDAR_ileum	NA	NA	NA	rs34872586	26
ENSG00000189159	51155	HN1	17	73131343	73164376	-1	protein_coding	No	Yes	No	0.0193135	-0.849601	0	0	6	1.1854e-09	3.90472e-05	eQTLGen_trans_eQTLs	NA	NA	3.06668e-06	rs6503533	24
ENSG00000132470	3691	ITGB4	17	73717408	73753899	1	protein_coding	No	Yes	No	1.05349e-11	NA	0	0	1	7.8807e-06	0.0479233	eQTLGen_trans_eQTLs	NA	NA	NA	rs6503533	24
ENSG00000108479	2584	GALK1	17	73747675	73761792	-1	protein_coding	No	Yes	No	0.000940521	0.270557	0	0	4	8.4966e-07	0.0071075	eQTLGen_trans_eQTLs	NA	NA	7.90326e-06	rs6503533	24
ENSG00000087157	9489	PGS1	17	76374721	76421195	1	protein_coding	No	Yes	No	0.000957082	0.272725	0	0	25	3.6685e-25	0	eQTLGen_trans_eQTLs	NA	NA	3.06668e-06	rs12945855;rs6503533	23:24
ENSG00000187775	8632	DNAH17	17	76419778	76573476	-1	protein_coding	No	Yes	No	NA	NA	0	0	21	2.6582e-07	0.00257536	eQTLGen_trans_eQTLs	NA	NA	3.06668e-06	rs6503533	24
ENSG00000108679	3959	LGALS3BP	17	76967320	76976191	-1	protein_coding	No	Yes	No	3.92643e-07	-0.0688765	0	0	4	8.7881e-09	0.000148392	eQTLGen_trans_eQTLs	NA	NA	8.65007e-05	rs1469149;rs116599929	10
ENSG00000141574	6398	SECTM1	17	80278900	80291950	-1	protein_coding	No	Yes	No	0.172404	NA	0	0	5	4.1114e-08	0.000581231	eQTLGen_trans_eQTLs	NA	NA	3.06668e-06	rs6503533	24
ENSG00000178927	79415	C17orf62	17	80400465	80408705	-1	protein_coding	No	Yes	No	0.000955064	0.0100717	0	0	6	3.2671e-11	0	eQTLGen_trans_eQTLs	NA	NA	3.06668e-06	rs6503533	24
ENSG00000101577	9663	LPIN2	18	2916992	3013313	-1	protein_coding	No	Yes	No	0.673513	1.83506	0	0	1	4.7293e-08	0.000629987	eQTLGen_trans_eQTLs	NA	NA	8.9225e-06	rs12945855	23
ENSG00000082397	23136	EPB41L3	18	5392383	5630699	-1	protein_coding	No	Yes	No	0.0292784	-0.487681	0	0	8	1.1334e-10	0	eQTLGen_trans_eQTLs	NA	NA	7.90462e-05	rs1469149;rs116599929	10
ENSG00000168461	11031	RAB31	18	9708162	9862548	1	protein_coding	No	Yes	No	0.0540335	2.64374	0	0	1	2.9733e-08	0.000381735	eQTLGen_trans_eQTLs	NA	NA	8.9225e-06	rs12945855	23
ENSG00000154856	147495	APCDD1	18	10454625	10489945	1	protein_coding	No	Yes	No	0.000654608	NA	0	0	1	1.4779e-06	0.0115595	eQTLGen_trans_eQTLs	NA	NA	8.65007e-05	rs1469149;rs116599929	10
ENSG00000170558	1000	CDH2	18	25530930	25757410	-1	protein_coding	No	Yes	No	0.897441	-0.139326	0	0	1	2.2876e-06	0.0172452	eQTLGen_trans_eQTLs	NA	NA	8.9225e-06	rs12945855	23
ENSG00000134755	1824	DSC2	18	28645940	28682378	-1	protein_coding	No	Yes	No	0.000683302	-1.30456	0	0	12	9.2917e-14	0	eQTLGen_trans_eQTLs	NA	NA	3.06668e-06	rs4714516;rs6503533;rs594117	11:24:25
ENSG00000118276	9331	B4GALT6	18	29202210	29265799	-1	protein_coding	No	Yes	No	0.995467	0.226683	0	0	10	6.28e-07	0.00553716	eQTLGen_trans_eQTLs	NA	NA	NA	rs6503533	24
ENSG00000197705	57565	KLHL14	18	30252634	30353025	-1	protein_coding	No	Yes	No	0.0827222	-1.04042	0	0	16	8.757e-09	0.000148417	eQTLGen_trans_eQTLs	NA	NA	NA	rs6503533	24
ENSG00000141622	494470	RNF165	18	43906772	44043103	1	protein_coding	No	Yes	No	0.971099	1.23587	0	0	16	9.3091e-12	0	eQTLGen_trans_eQTLs	NA	NA	NA	rs6503533	24
ENSG00000196628	6925	TCF4	18	52889562	53332018	-1	protein_coding	No	Yes	No	0.999867	0.443466	0	0	7	6.8701e-07	0.00595153	eQTLGen_trans_eQTLs	NA	NA	NA	rs635634;rs6503533	16:24
ENSG00000119537	2531	KDSR	18	60994959	61034743	-1	protein_coding	No	Yes	No	0.472	-0.232298	0	0	5	3.2787e-09	0.000107681	eQTLGen_trans_eQTLs	NA	NA	4.5113e-05	rs2373245;rs9819396	4
ENSG00000263417	220158	GTSCR1	18	68297755	68317980	-1	protein_coding	No	Yes	No	NA	0.276166	0	0	1	2.1555e-07	0.00211634	eQTLGen_trans_eQTLs	NA	NA	4.41107e-05	rs3814302	1
ENSG00000197766	1675	CFD	19	859453	863453	1	protein_coding	No	Yes	No	0.0195669	0.507442	0	0	9	7.1569e-09	4.51409e-05	eQTLGen_cis_eQTLs:GTEx/v8/Pituitary	NA	NA	4.72714e-05	rs35434635	27
ENSG00000175221	10025	MED16	19	867962	893218	-1	protein_coding	No	Yes	No	0.0187661	-0.0140427	0	0	16	6.1388e-07	0.00198178	eQTLGen_cis_eQTLs:GTEx/v8/Skin_Sun_Exposed_Lower_leg	NA	NA	2.85965e-05	rs35434635	27
ENSG00000064666	1265	CNN2	19	1026298	1039068	1	protein_coding	No	Yes	No	0.212309	2.87707	0	0	63	3.9332e-53	0	eQTLcatalogue/CEDAR_monocyte_CD14:eQTLcatalogue/Fairfax_2014_IFN24:eQTLGen_cis_eQTLs:BIOSQTL/BIOS_eQTL_geneLevel:CMC_SVA_cis:GTEx/v8/Adipose_Visceral_Omentum:GTEx/v8/Whole_Blood:GTEx/v8/Nerve_Tibial	NA	NA	1.51815e-05	rs35434635	27
ENSG00000064687	10347	ABCA7	19	1040102	1065571	1	protein_coding	No	Yes	No	1.8916e-36	0.328501	0	0	74	1.0258e-27	0	eQTLcatalogue/CEDAR_ileum:eQTLcatalogue/CEDAR_platelet:eQTLcatalogue/Lepik_2017_ge_blood:eQTLcatalogue/Naranbhai_2015_neutrophil_CD16:eQTLGen_cis_eQTLs:BIOSQTL/BIOS_eQTL_geneLevel:GTEx/v8/Whole_Blood:GTEx/v8/Esophagus_Muscularis:GTEx/v8/Heart_Left_Ventricle:GTEx/v8/Lung:GTEx/v8/Spleen:GTEx/v8/Testis	NA	NA	5.27782e-06	rs35434635	27
ENSG00000228300	55009	C19orf24	19	1275026	1279248	1	protein_coding	No	Yes	No	NA	NA	0	0	3	2.77082e-06	5.33645e-23	GTEx/v8/Whole_Blood:GTEx/v8/Esophagus_Muscularis	NA	NA	8.37566e-05	rs35434635	27
ENSG00000160953	84939	MUM1	19	1285890	1378430	1	protein_coding	No	Yes	No	0.0320926	-1.08511	0	0	1	3.99956e-05	6.08517e-17	GTEx/v8/Esophagus_Mucosa	NA	NA	6.4025e-05	rs35434635	27
ENSG00000071626	26528	DAZAP1	19	1407568	1435719	1	protein_coding	No	Yes	No	0.999571	NA	0	0	3	7.44264e-06	0.0288395	eQTLcatalogue/CEDAR_platelet:GTEx/v8/Cells_Cultured_fibroblasts	NA	NA	1.6708e-05	rs35434635	27
ENSG00000119559	148223	C19orf25	19	1461142	1479555	-1	protein_coding	No	Yes	No	0.0343632	-0.741285	0	0	1	NA	0.049	CMC_SVA_cis	NA	NA	9.65064e-05	rs35434635	27
ENSG00000115257	54760	PCSK4	19	1481427	1490751	-1	protein_coding	No	Yes	No	6.59246e-13	0.656883	0	0	1	4.65988e-05	5.71792e-31	GTEx/v8/Esophagus_Mucosa	NA	NA	9.66073e-05	rs35434635	27
ENSG00000129968	81926	ABHD17A	19	1876809	1885546	-1	protein_coding	No	Yes	No	0.0505569	NA	0	0	4	2.37651e-05	0.000158059	GTEx/v8/Cells_Cultured_fibroblasts	NA	NA	1.51815e-05	rs35434635	27
ENSG00000133243	55643	BTBD2	19	1985447	2034880	-1	protein_coding	No	Yes	No	0.987679	NA	0	0	2	3.0153e-06	0.0150765	eQTLcatalogue/BrainSeq_ge_brain	NA	NA	6.94069e-05	rs35434635	27
ENSG00000167676	729359	PLIN4	19	4502204	4517716	-1	protein_coding	No	Yes	No	1.65847e-12	-0.7205	0	0	4	3.8727e-14	0	eQTLGen_trans_eQTLs	NA	NA	7.90326e-06	rs12945855;rs6503533	23:24
ENSG00000104880	23370	ARHGEF18	19	7459999	7537363	1	protein_coding	No	Yes	No	0.908368	1.14227	0	0	3	1.8204e-06	0.0141118	eQTLGen_trans_eQTLs	NA	NA	7.90326e-06	rs6503533	24
ENSG00000104921	2208	FCER2	19	7753644	7767032	-1	protein_coding	No	Yes	No	1.50208e-09	-0.208315	0	0	17	2.8254e-21	0	eQTLGen_trans_eQTLs	NA	NA	1.32051e-05	rs6503533	24
ENSG00000174652	10781	ZNF266	19	9523272	9546254	-1	protein_coding	No	Yes	No	1.25383e-09	1.95583	0	0	11	1.0319e-10	0	eQTLGen_cis_eQTLs:GTEx/v8/Lung	NA	NA	8.9541e-05	rs281438	28
ENSG00000171469	93134	ZNF561	19	9715356	9732075	-1	protein_coding	No	Yes	No	0.00976255	1.7258	0	0	4	7.66376e-06	3.44027e-10	GTEx/v8/Brain_Cerebellar_Hemisphere:GTEx/v8/Brain_Cerebellum	NA	NA	8.15001e-05	rs281438	28
ENSG00000196605	162993	ZNF846	19	9862669	9903856	-1	protein_coding	No	Yes	No	3.74977e-16	-0.341021	0	0	2	4.02505e-05	5.89787e-13	GTEx/v8/Testis	NA	NA	6.21447e-05	rs281438	28
ENSG00000080573	50509	COL5A3	19	10070237	10121147	-1	protein_coding	No	Yes	No	7.11903e-07	0.588917	0	0	1	2.4095e-07	0.000790637	eQTLGen_cis_eQTLs	NA	NA	9.8795e-05	rs281438	28
ENSG00000130813	55337	C19orf66	19	10196798	10203928	1	protein_coding	No	Yes	No	NA	NA	0	0	27	3.1003e-15	0	eQTLGen_cis_eQTLs:GTEx/v8/Whole_Blood:GTEx/v8/Skin_Not_Sun_Exposed_Suprapubic	NA	NA	1.96671e-05	rs281438	28
ENSG00000129354	10053	AP1M2	19	10683347	10697991	-1	protein_coding	No	Yes	No	0.00134595	-0.0437483	0	0	20	1.0186e-15	0	PsychENCODE_eQTLs:eQTLGen_cis_eQTLs:BIOSQTL/BIOS_eQTL_geneLevel	NA	NA	2.0973e-05	rs281438	28
ENSG00000213339	81890	QTRT1	19	10812106	10824113	1	protein_coding	No	Yes	No	0.00022325	-0.342791	0	0	1	6.27971e-05	0.0404736	EyeGEx	NA	NA	9.81623e-05	rs281438	28
ENSG00000099203	11018	TMED1	19	10943114	10946994	-1	protein_coding	No	Yes	No	0.000162417	-0.379917	0	0	63	1.1238e-65	0	eQTLcatalogue/Lepik_2017_ge_blood:eQTLGen_cis_eQTLs:GTEx/v8/Whole_Blood	NA	NA	6.18565e-06	rs281438	28
ENSG00000214212	255809	C19orf38	19	10947251	10980466	1	protein_coding	No	Yes	No	NA	0.100778	0	0	5	3.1497e-09	2.59808e-05	eQTLGen_cis_eQTLs	NA	NA	2.0973e-05	rs281438	28
ENSG00000142453	10498	CARM1	19	10982189	11033453	1	protein_coding	No	Yes	No	0.999358	NA	0	0	3	1.6094e-09	5.7132e-05	eQTLGen_trans_eQTLs	NA	NA	8.81723e-05	rs4714516	11
ENSG00000130733	78992	YIPF2	19	11033444	11039357	-1	protein_coding	No	Yes	No	0.00109917	NA	0	0	1	0.000249342	0.0378939	BRAINEAC/THAL	NA	NA	8.89869e-05	rs281438	28
ENSG00000127616	6597	SMARCA4	19	11071598	11176071	1	protein_coding	No	Yes	No	1	NA	0	0	1	0.000690299	0.0336652	BRAINEAC/THAL	NA	NA	8.89869e-05	rs281438	28
ENSG00000130164	3949	LDLR	19	11200038	11244492	1	protein_coding	No	Yes	No	2.59266e-16	0.415051	0	0	4	4.3753e-05	0.0246525	GTEx/v8/Heart_Left_Ventricle	NA	NA	9.41503e-05	rs281438	28
ENSG00000197256	25959	KANK2	19	11274943	11308467	-1	protein_coding	No	Yes	No	0.981512	1.10891	0	0	2	1.5444e-06	0.0046421	eQTLGen_cis_eQTLs	NA	NA	3.29918e-05	rs281438	28
ENSG00000105518	374882	TMEM205	19	11453452	11457194	-1	protein_coding	No	Yes	No	0.394574	-0.471674	0	0	1	0.000147999	0.0377011	GTEx/v8/Artery_Tibial	NA	NA	8.12136e-05	rs281438	28
ENSG00000183401	126075	CCDC159	19	11455360	11465620	1	protein_coding	No	Yes	No	9.21304e-05	-0.413632	0	0	9	1.28239e-05	0.0472049	DICE/T_CD4_memory_TREG:GTEx/v8/Brain_Spinal_cord_cervical_c-1	NA	NA	8.30694e-05	rs281438	28
ENSG00000198003	115948	CCDC151	19	11531272	11546603	-1	protein_coding	No	Yes	No	8.76721e-07	-0.318012	0	0	6	9.79134e-06	0.0145308	GTEx/v8/Adipose_Visceral_Omentum	NA	NA	8.99408e-05	rs281438	28
ENSG00000171223	3726	JUNB	19	12902310	12904124	1	protein_coding	No	Yes	No	0.585015	-0.840308	0	0	6	3.21e-11	0	eQTLGen_trans_eQTLs	NA	NA	3.06668e-06	rs6503533	24
ENSG00000171954	126410	CYP4F22	19	15619304	15663128	1	protein_coding	No	Yes	No	0.000303611	-0.333637	0	0	10	2.06e-10	0	eQTLGen_trans_eQTLs	NA	NA	1.87152e-05	rs1469149;rs116599929	10
ENSG00000012124	933	CD22	19	35810164	35838258	1	protein_coding	No	Yes	No	0.0308499	0.50401	0	0	19	7.7807e-16	0	eQTLGen_trans_eQTLs	NA	NA	8.9225e-06	rs12945855;rs6503533	23:24
ENSG00000126251	2866	GPR42	19	35861831	35863855	1	protein_coding	No	Yes	No	0.659178	NA	0	0	1	2.152e-06	0.0164171	eQTLGen_trans_eQTLs	NA	NA	9.61991e-05	rs6117342	31
ENSG00000182472	147968	CAPN12	19	39220827	39260544	-1	protein_coding	No	Yes	No	7.47957e-20	0.388153	0	0	2	1.5527e-07	0.00160138	eQTLGen_trans_eQTLs	NA	NA	5.87971e-05	rs9819396;rs2373245	4
ENSG00000128016	7538	ZFP36	19	39897453	39900052	1	protein_coding	No	Yes	No	0.645934	NA	0	0	4	2.351e-07	0.00223653	eQTLGen_trans_eQTLs	NA	NA	7.90326e-06	rs6503533	24
ENSG00000105205	1178	CLC	19	40221890	40228668	-1	protein_coding	No	Yes	No	3.41778e-05	0.1858	0	0	12	3.2194e-09	0.000107875	eQTLGen_trans_eQTLs	NA	NA	1.16854e-05	rs1469149;rs116599929	10
ENSG00000160410	92799	SHKBP1	19	41082757	41097305	1	protein_coding	No	Yes	No	0.000346951	-0.198812	0	0	3	9.3049e-08	0.0010591	eQTLGen_trans_eQTLs	NA	NA	3.06668e-06	rs6503533	24
ENSG00000167600	29785	CYP2S1	19	41698954	41713444	1	protein_coding	No	Yes	No	0.000914984	-0.0367791	0	0	2	1.9483e-07	0.00196337	eQTLGen_trans_eQTLs	NA	NA	NA	rs1469149	10
ENSG00000170956	1084	CEACAM3	19	42300369	42315591	1	protein_coding	No	Yes	No	1.50185e-07	0.16161	0	0	7	1.1625e-11	0	eQTLGen_trans_eQTLs	NA	NA	3.06668e-06	rs12945855;rs6503533	23:24
ENSG00000105369	973	CD79A	19	42381190	42385439	1	protein_coding	No	Yes	No	0.948568	-0.557347	0	0	19	4.909e-20	0	eQTLGen_trans_eQTLs	NA	NA	8.9225e-06	rs12945855;rs6503533	23:24
ENSG00000079432	23152	CIC	19	42772689	42799949	1	protein_coding	No	Yes	No	0.999903	NA	0	0	4	1.2584e-07	0.00135084	eQTLGen_trans_eQTLs	NA	NA	3.06668e-06	rs6503533	24
ENSG00000069399	602	BCL3	19	45250962	45263301	1	protein_coding	No	Yes	No	0.862173	NA	0	0	19	1.2338e-16	0	eQTLGen_trans_eQTLs	NA	NA	3.06668e-06	rs12945855;rs6503533	23:24
ENSG00000130202	5819	PVRL2	19	45349432	45392485	1	protein_coding	No	Yes	No	0.531937	-0.314456	0	0	19	7.42846e-06	0.0402534	BRAINEAC/MEDU	NA	NA	9.35028e-07	rs35506173	29
ENSG00000130204	10452	TOMM40	19	45393826	45406946	1	protein_coding	No	Yes	No	0.963682	NA	0	0	12	6.72916e-05	0.0323197	CMC_SVA_cis:GTEx/v8/Nerve_Tibial	NA	NA	3.93448e-05	rs35506173	29
ENSG00000007047	57787	MARK4	19	45582546	45808541	1	protein_coding	No	Yes	No	0.999932	NA	0	0	6	3.1224e-06	0.00901124	eQTLGen_cis_eQTLs:GTEx/v8/Heart_Atrial_Appendage	NA	NA	9.08504e-05	rs35506173	29
ENSG00000104866	284352	PPP1R37	19	45594654	45651335	1	protein_coding	No	Yes	No	NA	0.14395	0	0	2	4.62755e-05	0.0440168	GTEx/v8/Colon_Sigmoid	NA	NA	9.19893e-05	rs35506173	29
ENSG00000179846	284353	NKPD1	19	45653008	45663408	-1	protein_coding	No	Yes	No	1.88742e-09	NA	0	0	86	0.000319169	0.03378	BRAINEAC/CRBL	NA	NA	7.24647e-06	rs35506173	29
ENSG00000104892	147700	KLC3	19	45836692	45854778	1	protein_coding	No	Yes	No	3.15849e-06	NA	0	0	11	1.73457e-06	4.49318e-09	eQTLcatalogue/CEDAR_platelet:DICE/T_CD4_memory_TREG:GTEx/v8/Brain_Caudate_basal_ganglia	NA	NA	3.84445e-05	rs35506173	29
ENSG00000104884	2068	ERCC2	19	45853095	45874176	-1	protein_coding	No	Yes	No	3.14163e-13	-0.123245	0	0	10	6.47349e-06	1.12396e-09	GTEx/v8/Esophagus_Gastroesophageal_Junction:GTEx/v8/Esophagus_Muscularis	NA	NA	8.95015e-05	rs35506173	29
ENSG00000011485	5536	PPP5C	19	46850251	46896238	1	protein_coding	No	Yes	No	0.999093	-0.511732	0	0	3	0.000110523	6.10348e-08	GTEx/v8/Esophagus_Muscularis	NA	NA	1.20563e-06	rs35506173	29
ENSG00000182013	55228	PNMAL1	19	46969748	46974820	-1	protein_coding	No	Yes	No	NA	1.66263	0	0	14	6.26065e-06	1.03103e-145	GTEx/v8/Breast_Mammary_Tissue:GTEx/v8/Lung:GTEx/v8/Nerve_Tibial:GTEx/v8/Skin_Not_Sun_Exposed_Suprapubic:GTEx/v8/Stomach:GTEx/v8/Thyroid	NA	NA	6.90244e-05	rs35506173	29
ENSG00000142534	6205	RPS11	19	49999622	50002946	1	protein_coding	No	Yes	No	0.913345	-0.285364	0	0	2	5.3572e-05	0.0176736	BRAINEAC/TCTX	NA	NA	6.47872e-05	rs2248949	30
ENSG00000268000	NA	NA	19	50003781	50004614	1	protein_coding	No	Yes	No	NA	NA	0	0	8	0.000298842	0.0215359	PsychENCODE_eQTLs	NA	NA	8.9925e-05	rs2248949	30
ENSG00000142552	57333	RCN3	19	50030875	50050219	1	protein_coding	No	Yes	No	1.77726e-09	-0.511518	0	0	1	3.36603e-06	0.0113116	GTEx/v8/Colon_Sigmoid	NA	NA	9.60189e-05	rs2248949	30
ENSG00000126458	6237	RRAS	19	50138549	50143458	-1	protein_coding	No	Yes	No	0.287257	-0.530932	0	0	1	0.00056052	0.0362944	PsychENCODE_eQTLs	NA	NA	9.64456e-05	rs2248949	30
ENSG00000126467	60385	TSKS	19	50243010	50266587	-1	protein_coding	No	Yes	No	0.980814	-0.204732	0	0	1	9.60489e-06	0.0480244	eQTLcatalogue/Kasela_2017_T-cell_CD4	NA	NA	8.54306e-05	rs2248949	30
ENSG00000104960	53635	PTOV1	19	50353992	50364001	1	protein_coding	No	Yes	No	0.358457	NA	0	0	5	3.71569e-05	7.89026e-05	GTEx/v8/Breast_Mammary_Tissue	NA	NA	8.88525e-05	rs2248949	30
ENSG00000213024	23636	NUP62	19	50410082	50433020	-1	protein_coding	No	Yes	No	0.804394	0.499549	0	0	2	NA	0.049	CMC_NoSVA_cis	NA	NA	9.11252e-05	rs2248949	30
ENSG00000161640	114132	SIGLEC11	19	50452242	50464429	-1	protein_coding	No	Yes	No	2.64294e-08	-0.733907	0	0	1	3.3965e-07	0.00109039	eQTLGen_cis_eQTLs	NA	NA	9.38752e-05	rs2248949	30
ENSG00000161652	126123	IZUMO2	19	50655805	50666452	-1	protein_coding	No	Yes	No	1.06862e-05	-0.252667	0	0	5	1.96141e-05	0.00428379	GTEx/v8/Brain_Caudate_basal_ganglia	NA	NA	7.68824e-05	rs2248949	30
ENSG00000213023	84258	SYT3	19	51124564	51171651	-1	protein_coding	No	Yes	No	0.225606	0.291773	0	0	4	1.91583e-05	4.41294e-05	EyeGEx:GTEx/v8/Brain_Cerebellar_Hemisphere	NA	NA	9.1228e-05	rs2248949	30
ENSG00000129451	5655	KLK10	19	51515995	51523431	-1	protein_coding	No	Yes	No	4.40787e-05	4.49608	0	0	2	9.48089e-06	0.0339975	GTEx/v8/Pancreas	NA	NA	8.96728e-05	rs2248949	30
ENSG00000167757	11012	KLK11	19	51525472	51531295	-1	protein_coding	No	Yes	No	0.0574751	-0.0399388	0	0	1	3.07944e-06	0.0235995	GTEx/v8/Brain_Hippocampus	NA	NA	9.1228e-05	rs2248949	30
ENSG00000129437	43847	KLK14	19	51580752	51587502	-1	protein_coding	No	Yes	No	1.0982e-09	0.269616	0	0	1	8.9492e-05	3.9733e-06	GTEx/v8/Thyroid	NA	NA	3.32561e-05	rs2248949	30
ENSG00000171049	2358	FPR2	19	52255279	52273779	1	protein_coding	No	Yes	No	0.0191753	0.824389	0	0	10	1.7715e-13	0	eQTLGen_trans_eQTLs	NA	NA	3.06668e-06	rs12945855;rs6503533	23:24
ENSG00000130433	59285	CACNG6	19	54495542	54515923	1	protein_coding	No	Yes	No	0.180523	0.206899	0	0	3	1.8186e-06	0.0141067	eQTLGen_trans_eQTLs	NA	NA	7.30276e-05	rs116599929	10
ENSG00000239961	23547	LILRA4	19	54844456	54850421	-1	protein_coding	No	Yes	No	2.41242e-12	0.800806	0	0	1	1.8923e-06	0.0144949	eQTLGen_trans_eQTLs	NA	NA	1.33323e-05	rs9819396;rs2373245	4
ENSG00000121417	10520	ZNF211	19	58141761	58154147	1	protein_coding	No	Yes	No	3.03206e-08	1.77293	0	0	1	1.1649e-09	3.91083e-05	eQTLGen_trans_eQTLs	NA	NA	4.54615e-05	rs604521	5
ENSG00000121413	65982	ZSCAN18	19	58595205	58629794	-1	protein_coding	No	Yes	No	0.748254	NA	0	0	1	1.0139e-09	3.95883e-05	eQTLGen_trans_eQTLs	NA	NA	4.54615e-05	rs604521	5
ENSG00000171606	10782	ZNF274	19	58694396	58724928	1	protein_coding	No	Yes	No	0.00724982	NA	0	0	1	2.34e-06	0.0174896	eQTLGen_trans_eQTLs	NA	NA	4.54615e-05	rs604521	5
ENSG00000125826	10616	RBCK1	20	388142	411610	1	protein_coding	No	Yes	No	0.212094	NA	0	0	1	3.1285e-06	0.0224206	eQTLGen_trans_eQTLs	NA	NA	8.65007e-05	rs1469149;rs116599929	10
ENSG00000198053	140885	SIRPA	20	1875154	1920543	1	protein_coding	No	Yes	No	0.137721	0.294407	0	0	3	3.7641e-06	0.0262207	eQTLGen_trans_eQTLs	NA	NA	8.9225e-06	rs12945855;rs6503533	23:24
ENSG00000089199	1114	CHGB	20	5892076	5906007	1	protein_coding	No	Yes	No	3.81636e-07	0.069626	0	0	53	5.48773e-07	0.0409998	PsychENCODE_eQTLs:DICE/T_CD4_TH17:DICE/T_CD4_naive_TREG	NA	NA	9.36698e-05	rs6117342	31
ENSG00000125885	84515	MCM8	20	5931298	5975852	1	protein_coding	No	Yes	No	1.92893e-10	1.17014	0	0	3	6.30021e-05	3.34896e-51	PsychENCODE_eQTLs:GTEx/v8/Testis	NA	NA	9.76679e-05	rs6117342	31
ENSG00000088930	22803	XRN2	20	21283942	21370463	1	protein_coding	No	Yes	No	0.81317	-0.511318	0	0	9	1.7172e-07	0.00170233	eQTLGen_trans_eQTLs	NA	NA	3.06668e-06	rs6503533	24
ENSG00000077984	8530	CST7	20	24929866	24940564	1	protein_coding	No	Yes	No	9.91887e-07	1.36539	0	0	18	2.4095e-07	0.00231254	eQTLGen_trans_eQTLs	NA	NA	3.06668e-06	rs6503533	24
ENSG00000101474	57136	APMAP	20	24943561	24973615	-1	protein_coding	No	Yes	No	2.35566e-07	0.451092	0	0	1	2.8715e-06	0.0209486	eQTLGen_trans_eQTLs	NA	NA	8.9225e-06	rs12945855	23
ENSG00000101294	81502	HM13	20	30102231	30157370	1	protein_coding	No	Yes	No	0.882288	-0.241749	0	0	1	6.9114e-06	0.0429424	eQTLGen_trans_eQTLs	NA	NA	8.9225e-06	rs12945855	23
ENSG00000101336	3055	HCK	20	30639991	30689659	1	protein_coding	No	Yes	No	NA	-0.488054	0	0	13	9.78e-22	0	eQTLGen_trans_eQTLs	NA	NA	3.06668e-06	rs6503533	24
ENSG00000101460	84557	MAP1LC3A	20	33134658	33148149	1	protein_coding	No	Yes	No	0.739732	0.0197551	0	0	7	2.0951e-10	0	eQTLGen_trans_eQTLs	NA	NA	3.06668e-06	rs6503533	24
ENSG00000101425	671	BPI	20	36888551	36965907	1	protein_coding	No	Yes	No	8.85643e-09	0.38601	0	0	3	2.6479e-06	0.0195158	eQTLGen_trans_eQTLs	NA	NA	6.64123e-07	rs635634	16
ENSG00000101445	26051	PPP1R16B	20	37434348	37551667	1	protein_coding	No	Yes	No	0.998537	-0.611906	0	0	2	5.7006e-06	0.0367803	eQTLGen_trans_eQTLs	NA	NA	NA	rs281438	28
ENSG00000204103	9935	MAFB	20	39314488	39317880	-1	protein_coding	No	Yes	No	NA	-1.1671	0	0	1	6.1027e-06	0.0389767	eQTLGen_trans_eQTLs	NA	NA	8.9225e-06	rs12945855	23
ENSG00000124102	5266	PI3	20	43803517	43805185	1	protein_coding	No	Yes	No	0.00564031	0.159033	0	0	16	6.9931e-14	0	eQTLGen_trans_eQTLs	NA	NA	3.06668e-06	rs12945855;rs6503533	23:24
ENSG00000124107	6590	SLPI	20	43880880	43883205	-1	protein_coding	No	Yes	No	0.00034794	-0.0280151	0	0	13	4.8449e-17	0	eQTLGen_trans_eQTLs	NA	NA	3.06668e-06	rs12945855;rs6503533	23:24
ENSG00000100985	4318	MMP9	20	44637547	44645200	1	protein_coding	No	Yes	No	2.7877e-08	0.142851	0	0	4	2.6453e-06	0.0195041	eQTLGen_trans_eQTLs	NA	NA	6.64123e-07	rs635634;rs12945855	16:23
ENSG00000101017	958	CD40	20	44746911	44758502	1	protein_coding	No	Yes	No	0.658238	-0.0149088	0	0	16	1.2251e-08	0.000175916	eQTLGen_trans_eQTLs	NA	NA	NA	rs6503533	24
ENSG00000172216	1051	CEBPB	20	48807376	48809212	1	protein_coding	No	Yes	No	0.184474	NA	0	0	7	2.1879e-15	0	eQTLGen_trans_eQTLs	NA	NA	3.06668e-06	rs12945855;rs6503533	23:24
ENSG00000124225	56937	PMEPA1	20	56223448	56286592	-1	protein_coding	No	Yes	No	0.416595	2.57911	0	0	8	3.9472e-08	0.00052654	eQTLGen_trans_eQTLs	NA	NA	NA	rs6503533	24
ENSG00000154734	9510	ADAMTS1	21	28208066	28217728	-1	protein_coding	No	Yes	No	0.594873	0.425931	0	0	16	1.3596e-08	0.000190084	eQTLGen_trans_eQTLs	NA	NA	NA	rs6503533	24
ENSG00000156273	571	BACH1	21	30566392	31003071	1	protein_coding	No	Yes	No	0.0141864	-0.346812	0	0	1	1.3545e-09	5.80046e-05	eQTLGen_trans_eQTLs	NA	NA	8.9225e-06	rs12945855	23
ENSG00000205927	10215	OLIG2	21	34398153	34401504	1	protein_coding	No	Yes	No	0.203764	-0.129132	0	0	1	2.8913e-07	0.00272862	eQTLGen_trans_eQTLs	NA	NA	NA	rs1469149	10
ENSG00000157551	3772	KCNJ15	21	39529128	39679279	1	protein_coding	No	Yes	No	0.150462	-0.0344617	0	0	8	4.7849e-10	2.04415e-05	eQTLGen_trans_eQTLs	NA	NA	3.06668e-06	rs6503533	24
ENSG00000160179	9619	ABCG1	21	43619799	43717354	1	protein_coding	No	Yes	No	0.358876	NA	0	0	1	4.7259e-06	0.0314252	eQTLGen_trans_eQTLs	NA	NA	8.9225e-06	rs12945855	23
ENSG00000160180	7033	TFF3	21	43731777	43735761	-1	protein_coding	No	Yes	No	0.085687	-0.623351	0	0	4	1.7391e-06	0.0134834	eQTLGen_trans_eQTLs	NA	NA	7.30276e-05	rs1469149;rs116599929	10
ENSG00000182871	80781	COL18A1	21	46825052	46933634	1	protein_coding	No	Yes	No	1.23766e-05	-0.100299	0	0	1	2.0181e-06	0.0155563	eQTLGen_trans_eQTLs	NA	NA	8.9225e-06	rs12945855	23
ENSG00000173638	6573	SLC19A1	21	46913486	46964325	-1	protein_coding	No	Yes	No	0.0123881	0.37675	0	0	1	6.7241e-12	0	eQTLGen_trans_eQTLs	NA	NA	8.9225e-06	rs12945855	23
ENSG00000160307	6285	S100B	21	48018875	48025121	-1	protein_coding	No	Yes	No	0.181611	0.453619	0	0	17	3.8312e-14	0	eQTLGen_trans_eQTLs	NA	NA	1.32051e-05	rs6503533	24
ENSG00000070413	9993	DGCR2	22	19023795	19109967	-1	protein_coding	No	Yes	No	0.00109594	0.320333	0	0	1	1.1574e-06	0.00918396	eQTLGen_trans_eQTLs	NA	NA	8.9225e-06	rs12945855	23
ENSG00000099910	84861	KLHL22	22	20783528	20850170	-1	protein_coding	No	Yes	No	0.702611	-0.0966966	0	0	1	5.014e-06	0.0329904	eQTLGen_trans_eQTLs	NA	NA	NA	rs6503533	24
ENSG00000159496	266747	RGL4	22	24030323	24041363	1	protein_coding	No	Yes	No	2.32929e-10	-0.0701847	0	0	1	2.3841e-06	0.0177221	eQTLGen_trans_eQTLs	NA	NA	8.9225e-06	rs12945855	23
ENSG00000128218	29802	VPREB3	22	24094930	24096655	-1	protein_coding	No	Yes	No	0.0161486	0.397015	0	0	20	2.0156e-22	0	eQTLGen_trans_eQTLs	NA	NA	8.9225e-06	rs13135092;rs12945855;rs6503533	7:23:24
ENSG00000100024	51733	UPB1	22	24863206	24924358	1	protein_coding	No	Yes	No	1.85087e-07	-0.0575783	0	0	1	2.2756e-09	7.40329e-05	eQTLGen_trans_eQTLs	NA	NA	8.9225e-06	rs12945855	23
ENSG00000099985	5008	OSM	22	30658818	30662829	-1	protein_coding	No	Yes	No	0.397921	-0.959011	0	0	2	7.4851e-11	0	eQTLGen_trans_eQTLs	NA	NA	7.90326e-06	rs12945855;rs6503533	23:24
ENSG00000185339	6948	TCN2	22	31002825	31023265	1	protein_coding	No	Yes	No	0.0222896	0.726774	0	0	2	1.4313e-06	0.0112294	eQTLGen_trans_eQTLs	NA	NA	NA	rs1469149	10
ENSG00000167065	150290	DUSP18	22	31048038	31063877	-1	protein_coding	No	Yes	No	0.0618037	0.905276	0	0	1	2.8145e-08	0.000384729	eQTLGen_trans_eQTLs	NA	NA	8.9225e-06	rs12945855	23
ENSG00000184792	23762	OSBP2	22	31089769	31303811	1	protein_coding	No	Yes	No	0.0361487	0.0654215	0	0	1	8.1047e-06	0.0489396	eQTLGen_trans_eQTLs	NA	NA	7.10701e-05	rs4714516	11
ENSG00000182541	3985	LIMK2	22	31608225	31676066	1	protein_coding	No	Yes	No	0.0084404	-0.157882	0	0	16	5.3776e-13	0	eQTLGen_trans_eQTLs	NA	NA	3.06668e-06	rs6503533	24
ENSG00000133424	9215	LARGE	22	33558212	34318829	-1	protein_coding	No	Yes	No	0.958481	0.465143	0	0	16	1.0046e-18	0	eQTLGen_trans_eQTLs	NA	NA	NA	rs6503533	24
ENSG00000100281	10042	HMGXB4	22	35653445	35691800	1	protein_coding	No	Yes	No	0.218813	-0.309086	0	0	1	1.9973e-14	0	eQTLGen_trans_eQTLs	NA	NA	1.36854e-05	rs34872586	26
ENSG00000100292	3162	HMOX1	22	35776354	35790207	1	protein_coding	No	Yes	No	0.000641361	0.548517	0	0	1	5.2813e-07	0.00464649	eQTLGen_trans_eQTLs	NA	NA	8.9225e-06	rs12945855	23
ENSG00000128284	80833	APOL3	22	36536372	36562225	-1	protein_coding	No	Yes	No	2.87222e-05	-0.122283	0	0	1	5.7877e-06	0.0372153	eQTLGen_trans_eQTLs	NA	NA	8.65007e-05	rs1469149;rs116599929	10
ENSG00000128335	23780	APOL2	22	36622256	36636000	-1	protein_coding	No	Yes	No	0.000139187	0.743617	0	0	1	9.6923e-08	0.00110634	eQTLGen_trans_eQTLs	NA	NA	8.65007e-05	rs1469149;rs116599929	10
ENSG00000100365	4689	NCF4	22	37257030	37274057	1	protein_coding	No	Yes	No	7.89905e-06	0.251525	0	0	2	4.5116e-07	0.00405697	eQTLGen_trans_eQTLs	NA	NA	1.77498e-05	rs6503533	24
ENSG00000100368	1439	CSF2RB	22	37309670	37336491	1	protein_coding	No	Yes	No	0.00186665	0.300566	0	0	5	6.4059e-09	0.000134998	eQTLGen_trans_eQTLs	NA	NA	3.06668e-06	rs6503533	24
ENSG00000100385	3560	IL2RB	22	37521878	37571094	-1	protein_coding	No	Yes	No	0.986757	0.0409568	0	0	14	3.1742e-07	0.00289382	eQTLGen_trans_eQTLs	NA	NA	NA	rs6503533	24
ENSG00000100055	27128	CYTH4	22	37678068	37711382	1	protein_coding	No	Yes	No	0.572495	2.76466	0	0	6	4.2138e-15	0	eQTLGen_trans_eQTLs	NA	NA	3.06668e-06	rs6503533	24
ENSG00000100298	164668	APOBEC3H	22	39493229	39500072	1	protein_coding	No	Yes	No	0.637623	0.721717	0	0	8	5.4999e-07	0.00486265	eQTLGen_trans_eQTLs	NA	NA	NA	rs6503533	24
ENSG00000242247	26286	ARFGAP3	22	43192508	43254112	-1	protein_coding	No	Yes	No	2.27855e-06	0.176904	0	0	6	3.4966e-09	0.000107239	eQTLGen_trans_eQTLs	NA	NA	3.06668e-06	rs6503533	24
ENSG00000218357	101927722	LINC01644	22	47857048	47882860	-1	protein_coding	No	Yes	No	NA	NA	0	0	2	4.2635e-07	0.00383446	eQTLGen_trans_eQTLs	NA	NA	5.87971e-05	rs9819396;rs2373245	4
ENSG00000198355	415116	PIM3	22	50354161	50357728	1	protein_coding	No	Yes	No	0.937121	NA	0	0	18	7.856e-22	0	eQTLGen_trans_eQTLs	NA	NA	3.06668e-06	rs6503533	24
ENSG00000100427	23209	MLC1	22	50497820	50524331	-1	protein_coding	No	Yes	No	5.02796e-05	2.25782	0	0	3	4.8587e-06	0.0322254	eQTLGen_trans_eQTLs	NA	NA	NA	rs6503533	24
ENSG00000101849	6907	TBL1X	23	9431335	9687780	1	protein_coding	No	Yes	No	0.9985	-0.686125	0	0	1	1.1285e-21	0	eQTLGen_trans_eQTLs	NA	NA	8.9225e-06	rs12945855	23
ENSG00000102265	7076	TIMP1	23	47441712	47446188	1	protein_coding	No	Yes	No	0.766877	NA	0	0	1	2.7454e-06	0.0201382	eQTLGen_trans_eQTLs	NA	NA	8.9225e-06	rs12945855	23
ENSG00000160219	139716	GAB3	23	153903529	153979858	-1	protein_coding	No	Yes	No	0.990602	NA	0	0	11	4.5207e-08	0.000618064	eQTLGen_trans_eQTLs	NA	NA	NA	rs6503533	24
ENSG00000130826	1736	DKC1	23	153991031	154005964	1	protein_coding	No	Yes	No	0.9989	NA	0	0	1	7.7419e-06	0.047225	eQTLGen_trans_eQTLs	NA	NA	NA	rs6503533	24
ENSG00000116525	55223	TRIM62	1	33611003	33647660	-1	protein_coding	No	No	Yes	0.00161142	-0.392006	0	0	0	NA	NA	NA	NA	IMR90:Mesenchymal_Stem_Cell	5.66678e-06	rs3814302	1
ENSG00000134686	1912	PHC2	1	33789224	33896653	-1	protein_coding	No	No	Yes	0.205656	1.07723	0	0	0	NA	NA	NA	NA	IMR90:Mesenchymal_Stem_Cell:Mesendoderm:Trophoblast-like_Cell	6.53989e-06	rs3814302	1
ENSG00000121903	7579	ZSCAN20	1	33938246	33962107	1	protein_coding	No	No	Yes	0.0719553	-0.454705	0	0	0	NA	NA	NA	NA	IMR90	7.47119e-05	rs3814302	1
ENSG00000187513	2701	GJA4	1	35258599	35261348	1	protein_coding	No	No	Yes	0.239138	0.254289	0	0	0	NA	NA	NA	NA	Mesendoderm:hESC	4.46909e-06	rs3814302	1
ENSG00000116898	64960	MRPS15	1	36921319	36930038	-1	protein_coding	No	No	Yes	0.000342016	0.0317668	0	0	0	NA	NA	NA	NA	Promoter_anchored_loops	4.65445e-05	rs3814302	1
ENSG00000163875	64769	MEAF6	1	37958176	37980375	-1	protein_coding	No	No	Yes	0.730388	0.730519	0	0	0	NA	NA	NA	NA	Fetal_Cortex	9.44179e-05	rs3814302	1
ENSG00000163877	79753	SNIP1	1	38000050	38019903	-1	protein_coding	No	No	Yes	0.905058	-1.79424	0	0	0	NA	NA	NA	NA	Adult_Cortex:Fetal_Cortex:Left_Ventricle:IMR90	3.88304e-05	rs3814302	1
ENSG00000163879	7802	DNALI1	1	38022520	38032458	1	protein_coding	No	No	Yes	6.82032e-08	1.00569	0	0	0	NA	NA	NA	NA	Adult_Cortex:Fetal_Cortex:Left_Ventricle:IMR90	3.88304e-05	rs3814302	1
ENSG00000134697	29889	GNL2	1	38032417	38061536	-1	protein_coding	No	No	Yes	0.453032	0.270727	0	0	0	NA	NA	NA	NA	Left_Ventricle	5.45573e-05	rs3814302	1
ENSG00000230610	NA	NA	1	38292232	38293886	-1	protein_coding	No	No	Yes	NA	NA	0	0	0	NA	NA	NA	NA	Mesenchymal_Stem_Cell	7.47119e-05	rs3814302	1
ENSG00000132855	27329	ANGPTL3	1	63063158	63071830	1	protein_coding	No	No	Yes	2.12016e-07	-0.803837	0	0	0	NA	NA	NA	NA	Mesenchymal_Stem_Cell	5.30691e-06	rs4916011:rs577122:rs4916011;rs577122	2
ENSG00000269624	NA	NA	1	63073437	63075249	1	protein_coding	No	No	Yes	NA	NA	0	0	0	NA	NA	NA	NA	Mesenchymal_Stem_Cell	5.30691e-06	rs4916011:rs577122:rs4916011;rs577122	2
ENSG00000088035	29929	ALG6	1	63833261	63904233	1	protein_coding	No	No	Yes	0.0553676	-0.307103	0	0	0	NA	NA	NA	NA	IMR90:Mesenchymal_Stem_Cell:hESC	5.30691e-06	rs4916011:rs577122:rs4916011;rs577122	2
ENSG00000142856	23421	ITGB3BP	1	63906441	64059392	-1	protein_coding	No	No	Yes	1.47054e-05	-0.391813	0	0	0	NA	NA	NA	NA	Aorta:Left_Ventricle:IMR90:Mesenchymal_Stem_Cell:Mesendoderm:Trophoblast-like_Cell:hESC	5.30691e-06	rs4916011:rs577122:rs4916011;rs577122	2
ENSG00000203965	84455	EFCAB7	1	63989043	64038364	1	protein_coding	No	No	Yes	1.67072e-12	-0.503488	0	0	0	NA	NA	NA	NA	Left_Ventricle:IMR90:Mesenchymal_Stem_Cell:Mesendoderm:Trophoblast-like_Cell:hESC	5.30691e-06	rs4916011:rs577122:rs4916011;rs577122	2
ENSG00000116652	79469	DLEU2L	1	64014588	64015405	1	protein_coding	No	No	Yes	NA	NA	0	0	0	NA	NA	NA	NA	Aorta:Left_Ventricle:Liver:IMR90:Mesenchymal_Stem_Cell:Mesendoderm:Trophoblast-like_Cell:hESC	5.30691e-06	rs4916011:rs577122:rs4916011;rs577122	2
ENSG00000079739	5236	PGM1	1	64058947	64125916	1	protein_coding	No	No	Yes	9.9614e-06	1.20318	0	0	0	NA	NA	NA	NA	Aorta:Left_Ventricle:IMR90:Mesenchymal_Stem_Cell:Mesendoderm:Trophoblast-like_Cell:hESC	5.30691e-06	rs4916011:rs577122:rs4916011;rs577122	2
ENSG00000118473	84251	SGIP1	1	66999066	67213982	1	protein_coding	No	No	Yes	0.999651	-0.315319	0	0	0	NA	NA	NA	NA	IMR90	5.30691e-06	rs577122:rs4916011:rs4916011;rs577122	2
ENSG00000248458	NA	NA	1	67131547	67142710	-1	protein_coding	No	No	Yes	NA	NA	0	0	0	NA	NA	NA	NA	IMR90:Mesenchymal_Stem_Cell:Mesendoderm	5.30691e-06	rs577122:rs4916011:rs4916011;rs577122	2
ENSG00000152760	200132	TCTEX1D1	1	67218142	67244470	1	protein_coding	No	No	Yes	0.00642468	-0.383983	0	0	0	NA	NA	NA	NA	Left_Ventricle:Mesenchymal_Stem_Cell	5.30691e-06	rs4916011:rs577122:rs4916011;rs577122	2
ENSG00000172410	10022	INSL5	1	67263424	67266939	-1	protein_coding	No	No	Yes	1.51756e-05	-0.106569	0	0	0	NA	NA	NA	NA	Mesendoderm	9.25908e-05	rs4916011	2
ENSG00000142864	26135	SERBP1	1	67873493	67896098	-1	protein_coding	No	No	Yes	0.999863	-1.52725	0	0	0	NA	NA	NA	NA	Mesendoderm	5.30691e-06	rs577122:rs4916011:rs4916011;rs577122	2
ENSG00000116717	1647	GADD45A	1	68150744	68154021	1	protein_coding	No	No	Yes	0.109848	-0.56766	0	0	0	NA	NA	NA	NA	Left_Ventricle:IMR90:Mesenchymal_Stem_Cell:Mesendoderm:hESC	5.30691e-06	rs4916011:rs577122:rs4916011;rs577122	2
ENSG00000162624	431707	LHX8	1	75594119	75627218	1	protein_coding	No	No	Yes	0.663323	-0.679266	0	0	0	NA	NA	NA	NA	Mesendoderm	2.46848e-05	rs34517439	3
ENSG00000117054	34	ACADM	1	76190036	76253260	1	protein_coding	No	No	Yes	8.44477e-10	NA	0	0	0	NA	NA	NA	NA	Left_Ventricle:Mesenchymal_Stem_Cell:Mesendoderm	1.10126e-06	rs34517439	3
ENSG00000137955	5876	RABGGTB	1	76251879	76260764	1	protein_coding	No	No	Yes	0.449469	0.311086	0	0	0	NA	NA	NA	NA	Fetal_Cortex:GM12878:Mesenchymal_Stem_Cell:Mesendoderm:Neural_Progenitor_Cell:Trophoblast-like_Cell:hESC	1.63327e-07	rs34517439	3
ENSG00000057468	4438	MSH4	1	76262567	76378923	1	protein_coding	No	No	Yes	3.69947e-15	-0.278277	0	0	0	NA	NA	NA	NA	GM12878:Mesenchymal_Stem_Cell:Mesendoderm:Neural_Progenitor_Cell:Trophoblast-like_Cell:hESC	1.63327e-07	rs34517439	3
ENSG00000154007	127247	ASB17	1	76384558	76398116	-1	protein_coding	No	No	Yes	0.0061587	0.182497	0	0	0	NA	NA	NA	NA	Left_Ventricle:IMR90:Mesenchymal_Stem_Cell:Mesendoderm:Neural_Progenitor_Cell:Trophoblast-like_Cell:hESC	1.63327e-07	rs34517439	3
ENSG00000184005	256435	ST6GALNAC3	1	76540404	77100286	1	protein_coding	No	No	Yes	0.178472	4.22506	0	0	0	NA	NA	NA	NA	Fetal_Cortex:Aorta:Hippocampus:Left_Ventricle:Liver:Right_Ventricle:IMR90:Mesenchymal_Stem_Cell:Mesendoderm:Neural_Progenitor_Cell:Trophoblast-like_Cell:hESC	1.63327e-07	rs34517439	3
ENSG00000117069	81849	ST6GALNAC5	1	77333126	77531396	1	protein_coding	No	No	Yes	0.852521	-0.154308	0	0	0	NA	NA	NA	NA	Fetal_Cortex:Aorta:Left_Ventricle:Liver:IMR90:Mesenchymal_Stem_Cell:Mesendoderm:Neural_Progenitor_Cell:Trophoblast-like_Cell:hESC	1.63327e-07	rs34517439	3
ENSG00000137959	10964	IFI44L	1	79085607	79111830	1	protein_coding	No	No	Yes	2.21842e-10	0.480156	0	0	0	NA	NA	NA	NA	Left_Ventricle:Liver:GM12878:IMR90:Mesenchymal_Stem_Cell:Mesendoderm:Neural_Progenitor_Cell:Trophoblast-like_Cell:hESC	1.63327e-07	rs34517439	3
ENSG00000162618	64123	ELTD1	1	79355449	79472403	-1	protein_coding	No	No	Yes	5.25882e-07	-0.806952	0	0	0	NA	NA	NA	NA	Mesendoderm	1.10126e-06	rs34517439	3
ENSG00000179152	285343	TCAIM	3	44379611	44450943	1	protein_coding	No	No	Yes	4.45859e-05	0.313154	0	0	0	NA	NA	NA	NA	Fetal_Cortex	9.88643e-05	rs2373245	4
ENSG00000196345	55888	ZKSCAN7	3	44596685	44624975	1	protein_coding	No	No	Yes	1.17628e-05	-0.800781	0	0	0	NA	NA	NA	NA	Left_Ventricle:IMR90:Mesenchymal_Stem_Cell:Trophoblast-like_Cell	2.44555e-05	rs141045534:rs9819396;rs2373245:rs9819396:rs2373245	4
ENSG00000144792	285349	ZNF660	3	44619715	44641186	1	protein_coding	No	No	Yes	0.0548051	-1.65843	0	0	0	NA	NA	NA	NA	Fetal_Cortex	9.88643e-05	rs141045534:rs2373245	4
ENSG00000186448	10168	ZNF197	3	44626380	44689963	1	protein_coding	No	No	Yes	5.95384e-14	0.135916	0	0	0	NA	NA	NA	NA	Fetal_Cortex	9.88643e-05	rs141045534:rs2373245	4
ENSG00000163812	51304	ZDHHC3	3	44956749	45017677	-1	protein_coding	No	No	Yes	0.144015	-0.617523	0	0	0	NA	NA	NA	NA	Adult_Cortex:Fetal_Cortex:IMR90:Mesenchymal_Stem_Cell:Mesendoderm:Trophoblast-like_Cell	2.44555e-05	rs141045534:rs2373245:rs9819396:rs9819396;rs2373245	4
ENSG00000236980	646498	C3orf84	3	49215065	49229291	-1	protein_coding	No	No	Yes	0.000221292	0.0590497	0	0	0	NA	NA	NA	NA	Promoter_anchored_loops:Adult_Cortex:Fetal_Cortex:IMR90	7.26583e-05	rs1134867	4
ENSG00000176020	386724	AMIGO3	3	49754267	49761349	-1	protein_coding	No	No	Yes	7.50516e-06	NA	0	0	0	NA	NA	NA	NA	Promoter_anchored_loops:Adult_Cortex:Fetal_Cortex	6.04245e-05	rs1134867	4
ENSG00000183763	10293	TRAIP	3	49866034	49894007	-1	protein_coding	No	No	Yes	0.125104	-0.132255	0	0	0	NA	NA	NA	NA	Fetal_Cortex	9.68417e-05	rs1134867	4
ENSG00000164078	4486	MST1R	3	49924435	49941299	-1	protein_coding	No	No	Yes	1.69349e-20	-0.377645	0	0	0	NA	NA	NA	NA	Promoter_anchored_loops	9.65178e-05	rs1134867	4
ENSG00000228008	NA	NA	3	49941278	49954370	1	protein_coding	No	No	Yes	NA	NA	0	0	0	NA	NA	NA	NA	Promoter_anchored_loops	9.65178e-05	rs1134867	4
ENSG00000114349	2779	GNAT1	3	50229045	50233949	1	protein_coding	No	No	Yes	2.50523e-06	-0.274733	0	0	0	NA	NA	NA	NA	Adult_Cortex:Fetal_Cortex	9.60614e-05	rs1134867	4
ENSG00000214706	7866	IFRD2	3	50325163	50330349	-1	protein_coding	No	No	Yes	5.5261e-06	-0.616738	0	0	0	NA	NA	NA	NA	Promoter_anchored_loops	9.84129e-05	rs1134867	4
ENSG00000126062	11070	TMEM115	3	50392180	50397041	-1	protein_coding	No	No	Yes	0.876895	-0.780372	0	0	0	NA	NA	NA	NA	Fetal_Cortex	9.68417e-05	rs1134867	4
ENSG00000080822	56650	CLDND1	3	98216756	98241910	-1	protein_coding	No	No	Yes	0.590515	-0.598219	0	0	0	NA	NA	NA	NA	Aorta:Left_Ventricle	3.45513e-05	rs604521	5
ENSG00000154165	2838	GPR15	3	98250743	98251960	1	protein_coding	No	No	Yes	0.003265	0.0329819	0	0	0	NA	NA	NA	NA	Aorta:Left_Ventricle	3.45513e-05	rs604521	5
ENSG00000057019	131566	DCBLD2	3	98514785	98620533	-1	protein_coding	No	No	Yes	0.000553237	0.276674	0	0	0	NA	NA	NA	NA	IMR90:Mesenchymal_Stem_Cell	1.25754e-05	rs604521	5
ENSG00000184220	84319	CMSS1	3	99536678	99897447	1	protein_coding	No	No	Yes	0.000665485	-0.661714	0	0	0	NA	NA	NA	NA	Fetal_Cortex:Left_Ventricle:IMR90:Mesenchymal_Stem_Cell	2.66906e-05	rs604521	5
ENSG00000168386	11259	FILIP1L	3	99548985	99833357	-1	protein_coding	No	No	Yes	0.000245912	-0.0843625	0	0	0	NA	NA	NA	NA	IMR90	4.82574e-05	rs604521	5
ENSG00000114021	56954	NIT2	3	100053545	100075710	1	protein_coding	No	No	Yes	1.59971e-10	-0.424835	0	0	0	NA	NA	NA	NA	Adult_Cortex:Fetal_Cortex:GM12878:IMR90:Mesenchymal_Stem_Cell:hESC	1.2961e-05	rs604521	5
ENSG00000154174	9868	TOMM70A	3	100082275	100120242	-1	protein_coding	No	No	Yes	0.998236	-0.15186	0	0	0	NA	NA	NA	NA	Adult_Cortex:Fetal_Cortex:Aorta:Left_Ventricle:GM12878:IMR90:Mesenchymal_Stem_Cell:Mesendoderm:Neural_Progenitor_Cell:Trophoblast-like_Cell:hESC	1.2961e-05	rs604521	5
ENSG00000206535	348801	LNP1	3	100120037	100175163	1	protein_coding	No	No	Yes	0.00188518	-0.494602	0	0	0	NA	NA	NA	NA	Adult_Cortex:Fetal_Cortex:Aorta:Left_Ventricle:GM12878:IMR90:Mesenchymal_Stem_Cell:Mesendoderm:Neural_Progenitor_Cell:Trophoblast-like_Cell:hESC	1.2961e-05	rs604521	5
ENSG00000181458	55076	TMEM45A	3	100211463	100296288	1	protein_coding	No	No	Yes	0.0101836	0.0311547	0	0	0	NA	NA	NA	NA	Fetal_Cortex:IMR90:Mesenchymal_Stem_Cell	3.20048e-05	rs604521	5
ENSG00000144820	84873	GPR128	3	100328433	100414323	1	protein_coding	No	No	Yes	1.98949e-11	0.51542	0	0	0	NA	NA	NA	NA	Promoter_anchored_loops:IMR90:Mesenchymal_Stem_Cell	3.24959e-05	rs604521	5
ENSG00000170044	131368	ZPLD1	3	101818088	102198685	1	protein_coding	No	No	Yes	0.000311007	0.619729	0	0	0	NA	NA	NA	NA	Aorta:Left_Ventricle:GM12878:IMR90:Mesenchymal_Stem_Cell:Mesendoderm:Trophoblast-like_Cell:hESC	7.7188e-06	rs604521	5
ENSG00000144852	8856	NR1I2	3	119499331	119537332	1	protein_coding	No	No	Yes	0.000129417	1.76717	0	0	0	NA	NA	NA	NA	IMR90	8.12539e-06	rs4678176	6
ENSG00000065518	4710	NDUFB4	3	120315156	120321347	1	protein_coding	No	No	Yes	0.00226607	0.351753	0	0	0	NA	NA	NA	NA	IMR90	1.13074e-05	rs4678176	6
ENSG00000186103	503582	ARGFX	3	121289551	121305481	1	protein_coding	No	No	Yes	1.03484e-05	0.087358	0	0	0	NA	NA	NA	NA	Promoter_anchored_loops:Mesenchymal_Stem_Cell:Mesendoderm	8.12539e-06	rs4678176	6
ENSG00000163833	51725	FBXO40	3	121311966	121349139	1	protein_coding	No	No	Yes	3.64199e-08	0.914426	0	0	0	NA	NA	NA	NA	Mesenchymal_Stem_Cell:Mesendoderm	8.12539e-06	rs4678176	6
ENSG00000082684	54437	SEMA5B	3	122628041	122747452	-1	protein_coding	No	No	Yes	0.0003315	-0.0102997	0	0	0	NA	NA	NA	NA	Adult_Cortex:Fetal_Cortex:IMR90:Mesenchymal_Stem_Cell	9.32557e-05	rs4678176	6
ENSG00000065485	10954	PDIA5	3	122785909	122944074	1	protein_coding	No	No	Yes	1.00406e-06	-0.332563	0	0	0	NA	NA	NA	NA	IMR90	9.32557e-05	rs4678176	6
ENSG00000206527	201562	PTPLB	3	123209667	123304032	-1	protein_coding	No	No	Yes	0.922343	0.831986	0	0	0	NA	NA	NA	NA	Fetal_Cortex	8.83335e-05	rs4678176	6
ENSG00000196344	131	ADH7	4	100333418	100356894	-1	protein_coding	No	No	Yes	7.33278e-09	0.279847	0	0	0	NA	NA	NA	NA	Left_Ventricle	6.21817e-05	rs13135092	7
ENSG00000248713	285556	C4orf54	4	100557686	100575805	-1	protein_coding	No	No	Yes	NA	NA	0	0	0	NA	NA	NA	NA	IMR90	9.78776e-05	rs13135092	7
ENSG00000070190	27071	DAPP1	4	100737990	100791311	1	protein_coding	No	No	Yes	0.183494	0.348165	0	0	0	NA	NA	NA	NA	Left_Ventricle:IMR90:Trophoblast-like_Cell	2.92045e-07	rs13135092	7
ENSG00000164031	79982	DNAJB14	4	100817405	100867883	-1	protein_coding	No	No	Yes	0.956255	-1.30277	0	0	0	NA	NA	NA	NA	Left_Ventricle:GM12878:IMR90:Mesenchymal_Stem_Cell:Mesendoderm:hESC	2.92045e-07	rs13135092	7
ENSG00000164032	3015	H2AFZ	4	100869243	100871545	-1	protein_coding	No	No	Yes	0.855327	-0.78865	0	0	0	NA	NA	NA	NA	Left_Ventricle:GM12878:IMR90:Mesenchymal_Stem_Cell:Mesendoderm:hESC	2.92045e-07	rs13135092	7
ENSG00000145358	115265	DDIT4L	4	101107027	101111939	-1	protein_coding	No	No	Yes	0.000548864	3.3222	0	0	0	NA	NA	NA	NA	Aorta:Left_Ventricle:Liver:IMR90:Mesenchymal_Stem_Cell:Mesendoderm:Neural_Progenitor_Cell:Trophoblast-like_Cell:hESC	2.92045e-07	rs13135092	7
ENSG00000164035	51705	EMCN	4	101316498	101801283	-1	protein_coding	No	No	Yes	1.65285e-05	1.5568	0	0	0	NA	NA	NA	NA	Left_Ventricle:Liver:GM12878:IMR90:Mesenchymal_Stem_Cell:Mesendoderm:Trophoblast-like_Cell:hESC	2.92045e-07	rs13135092	7
ENSG00000169836	6870	TACR3	4	104507188	104640973	-1	protein_coding	No	No	Yes	1.89893e-06	1.20734	0	0	0	NA	NA	NA	NA	hESC	9.88772e-05	rs13135092	7
ENSG00000168772	80319	CXXC4	4	105389469	105416058	-1	protein_coding	No	No	Yes	NA	-0.559972	0	0	0	NA	NA	NA	NA	Left_Ventricle:GM12878:IMR90:Mesenchymal_Stem_Cell:Mesendoderm:hESC	1.41307e-06	rs11727500:rs34712979	8
ENSG00000155011	27123	DKK2	4	107842959	108204963	-1	protein_coding	No	No	Yes	0.864038	-0.569518	0	0	0	NA	NA	NA	NA	IMR90:Mesenchymal_Stem_Cell	2.13351e-06	rs11727500:rs34712979	8
ENSG00000138801	9061	PAPSS1	4	108511433	108641608	-1	protein_coding	No	No	Yes	2.62384e-06	-0.086741	0	0	0	NA	NA	NA	NA	IMR90	7.50658e-05	rs11727500	8
ENSG00000164023	166929	SGMS2	4	108745719	108836203	1	protein_coding	No	No	Yes	0.0371284	-1.66701	0	0	0	NA	NA	NA	NA	Left_Ventricle:IMR90:Mesenchymal_Stem_Cell	1.41307e-06	rs11727500:rs34712979	8
ENSG00000109475	6164	RPL34	4	109541722	109551568	1	protein_coding	No	No	Yes	0.891623	0.0684537	0	0	0	NA	NA	NA	NA	IMR90	4.27474e-05	rs11727500:rs34712979	8
ENSG00000145506	85409	NKD2	5	1008944	1039058	1	protein_coding	No	No	Yes	2.35584e-05	NA	0	0	0	NA	NA	NA	NA	Promoter_anchored_loops	9.45542e-05	rs79141167	9
ENSG00000113504	10723	SLC12A7	5	1050499	1112150	-1	protein_coding	No	No	Yes	8.45109e-11	0.198683	0	0	0	NA	NA	NA	NA	Promoter_anchored_loops	7.85087e-05	rs79141167	9
ENSG00000145808	171019	ADAMTS19	5	128795958	129074376	1	protein_coding	No	No	Yes	0.951959	0.787855	0	0	0	NA	NA	NA	NA	Left_Ventricle:Mesenchymal_Stem_Cell:hESC	1.33591e-05	rs1469149:rs116599929:rs1469149;rs116599929	10
ENSG00000186367	100127206	KIAA1024L	5	129083772	129102425	1	protein_coding	No	No	Yes	NA	1.5814	0	0	0	NA	NA	NA	NA	IMR90:Mesenchymal_Stem_Cell:Mesendoderm:Trophoblast-like_Cell:hESC	2.01773e-05	rs1469149	10
ENSG00000198108	337876	CHSY3	5	129240165	129522327	1	protein_coding	No	No	Yes	0.0118613	NA	0	0	0	NA	NA	NA	NA	Adult_Cortex:Fetal_Cortex:Left_Ventricle:Liver:IMR90:Mesenchymal_Stem_Cell:Mesendoderm:Trophoblast-like_Cell:hESC	7.29201e-06	rs1469149:rs1469149;rs116599929:rs116599929	10
ENSG00000113583	56951	C5orf15	5	133291201	133304478	-1	protein_coding	No	No	Yes	0.0159999	-0.474105	0	0	0	NA	NA	NA	NA	Adult_Cortex:Fetal_Cortex:Aorta:IMR90:Mesenchymal_Stem_Cell	7.79798e-05	rs1469149	10
ENSG00000213585	7416	VDAC1	5	133307606	133340824	-1	protein_coding	No	No	Yes	0.975595	-0.32609	0	0	0	NA	NA	NA	NA	Left_Ventricle:IMR90:Mesenchymal_Stem_Cell	9.0291e-06	rs1469149:rs116599929	10
ENSG00000113558	6500	SKP1	5	133484633	133512729	-1	protein_coding	No	No	Yes	0.224831	2.13201	0	0	0	NA	NA	NA	NA	Aorta:Liver:IMR90:Mesenchymal_Stem_Cell	3.61241e-06	rs1469149:rs116599929:rs1469149;rs116599929	10
ENSG00000272772	NA	NA	5	133502861	133561762	-1	protein_coding	No	No	Yes	NA	NA	0	0	0	NA	NA	NA	NA	IMR90	7.79798e-05	rs1469149	10
ENSG00000113575	5515	PPP2CA	5	133530025	133561833	-1	protein_coding	No	No	Yes	0.985509	0.267567	0	0	0	NA	NA	NA	NA	IMR90	7.79798e-05	rs1469149	10
ENSG00000006837	51265	CDKL3	5	133541305	133706738	-1	protein_coding	No	No	Yes	4.32899e-07	-0.346792	0	0	0	NA	NA	NA	NA	Adult_Cortex:Fetal_Cortex	9.15768e-05	rs1469149	10
ENSG00000119048	7320	UBE2B	5	133706870	133727683	1	protein_coding	No	No	Yes	0.320978	-0.35805	0	0	0	NA	NA	NA	NA	Adult_Cortex:Fetal_Cortex	9.15768e-05	rs1469149	10
ENSG00000043143	23338	JADE2	5	133860003	133918918	1	protein_coding	No	No	Yes	0.99931	-1.34998	0	0	0	NA	NA	NA	NA	Adult_Cortex:Fetal_Cortex	9.25871e-05	rs1469149	10
ENSG00000145833	9879	DDX46	5	134094469	134190823	1	protein_coding	No	No	Yes	0.999998	-0.551107	0	0	0	NA	NA	NA	NA	IMR90	7.79798e-05	rs1469149	10
ENSG00000181904	134553	C5orf24	5	134181370	134195427	1	protein_coding	No	No	Yes	0.640814	-1.36665	0	0	0	NA	NA	NA	NA	Left_Ventricle:IMR90:Mesenchymal_Stem_Cell	7.79798e-05	rs1469149	10
ENSG00000124602	222643	UNC5CL	6	40994772	41006928	-1	protein_coding	No	No	Yes	1.66664e-07	-0.312134	0	0	0	NA	NA	NA	NA	Promoter_anchored_loops	7.77618e-05	rs4714516	11
ENSG00000096264	9436	NCR2	6	41303393	41318625	1	protein_coding	No	No	Yes	0.000163783	0.00593449	0	0	0	NA	NA	NA	NA	Promoter_anchored_loops	1.4108e-05	rs4714516	11
ENSG00000188112	647024	C6orf132	6	42068856	42110357	-1	protein_coding	No	No	Yes	NA	-0.471395	0	0	0	NA	NA	NA	NA	Promoter_anchored_loops:Liver:Spleen:GM12878:IMR90:Mesenchymal_Stem_Cell:Mesendoderm:Trophoblast-like_Cell	7.87966e-06	rs4714516	11
ENSG00000214732	NA	NA	6	42123279	42131156	1	protein_coding	No	No	Yes	NA	NA	0	0	0	NA	NA	NA	NA	Left_Ventricle:Spleen:IMR90:Mesenchymal_Stem_Cell:Mesendoderm:hESC	7.87966e-06	rs4714516	11
ENSG00000024048	23304	UBR2	6	42531800	42661242	1	protein_coding	No	No	Yes	1	-0.0343036	0	0	0	NA	NA	NA	NA	Promoter_anchored_loops:Left_Ventricle:Mesenchymal_Stem_Cell	1.53654e-05	rs4714516	11
ENSG00000112619	5961	PRPH2	6	42664340	42690312	-1	protein_coding	No	No	Yes	0.38806	2.1735	0	0	0	NA	NA	NA	NA	Promoter_anchored_loops	1.53654e-05	rs4714516	11
ENSG00000221821	441150	C6orf226	6	42858005	42858554	-1	protein_coding	No	No	Yes	0.494949	-0.503759	0	0	0	NA	NA	NA	NA	Adult_Cortex:Fetal_Cortex	2.71673e-05	rs4714516	11
ENSG00000124702	116138	KLHDC3	6	42981951	42989036	1	protein_coding	No	No	Yes	0.993829	-0.452379	0	0	0	NA	NA	NA	NA	Fetal_Cortex	7.64693e-05	rs4714516	11
ENSG00000124541	88745	RRP36	6	42989383	43001894	1	protein_coding	No	No	Yes	9.22386e-11	0.0151127	0	0	0	NA	NA	NA	NA	Fetal_Cortex	7.64693e-05	rs4714516	11
ENSG00000171467	24149	ZNF318	6	43274872	43337216	-1	protein_coding	No	No	Yes	0.053783	-0.194711	0	0	0	NA	NA	NA	NA	Adult_Cortex	7.64693e-05	rs4714516	11
ENSG00000204052	221424	LRRC73	6	43474707	43478424	-1	protein_coding	No	No	Yes	0.635116	NA	0	0	0	NA	NA	NA	NA	Fetal_Cortex	1.59255e-05	rs4714516	11
ENSG00000171453	9533	POLR1C	6	43477440	43497323	1	protein_coding	No	No	Yes	0.000291623	-0.126862	0	0	0	NA	NA	NA	NA	Fetal_Cortex	1.59255e-05	rs4714516	11
ENSG00000112297	202	AIM1	6	106959730	107018326	1	protein_coding	No	No	Yes	7.45739e-20	1.64128	0	0	0	NA	NA	NA	NA	IMR90	8.87054e-05	rs2768552	12
ENSG00000025796	11231	SEC63	6	108188960	108279393	-1	protein_coding	No	No	Yes	1.24262e-05	0.856984	0	0	0	NA	NA	NA	NA	Mesenchymal_Stem_Cell	2.69601e-06	rs2768552	12
ENSG00000081087	28962	OSTM1	6	108362613	108487058	-1	protein_coding	No	No	Yes	0.0604714	3.26319	0	0	0	NA	NA	NA	NA	Fetal_Cortex:IMR90:Mesenchymal_Stem_Cell:Mesendoderm:hESC	2.69601e-06	rs2768552	12
ENSG00000112335	8724	SNX3	6	108532426	108582464	-1	protein_coding	No	No	Yes	0.466343	-0.272807	0	0	0	NA	NA	NA	NA	Adult_Cortex:Fetal_Cortex	8.68045e-05	rs2768552	12
ENSG00000185250	285755	PPIL6	6	109711418	109762374	-1	protein_coding	No	No	Yes	6.30258e-08	NA	0	0	0	NA	NA	NA	NA	Fetal_Cortex	8.68045e-05	rs2768552	12
ENSG00000135587	6610	SMPD2	6	109761966	109765122	1	protein_coding	No	No	Yes	8.11572e-11	NA	0	0	0	NA	NA	NA	NA	Fetal_Cortex	8.68045e-05	rs2768552	12
ENSG00000196367	8295	TRRAP	7	98475556	98610866	1	protein_coding	No	No	Yes	1	0.0552573	0	0	0	NA	NA	NA	NA	Fetal_Cortex	NA	rs12112428	13
ENSG00000172336	10248	POP7	7	100303676	100305118	1	protein_coding	No	No	Yes	0.28566	-0.206279	0	0	0	NA	NA	NA	NA	Promoter_anchored_loops:Adult_Cortex:Fetal_Cortex:Spleen	3.75584e-05	rs12112428	13
ENSG00000169894	4584	MUC3A	7	100547187	100611118	1	protein_coding	No	No	Yes	NA	NA	0	0	0	NA	NA	NA	NA	Adult_Cortex	7.77169e-05	rs12112428	13
ENSG00000228273	4584	MUC3A	7	100547257	100550424	1	protein_coding	No	No	Yes	NA	NA	0	0	0	NA	NA	NA	NA	Adult_Cortex	7.77169e-05	rs12112428	13
ENSG00000169876	140453	MUC17	7	100663353	100702020	1	protein_coding	No	No	Yes	NA	0.793923	0	0	0	NA	NA	NA	NA	Promoter_anchored_loops:Adult_Cortex:Fetal_Cortex	6.61554e-05	rs12112428	13
ENSG00000106366	5054	SERPINE1	7	100770370	100782547	1	protein_coding	No	No	Yes	0.21952	0.253058	0	0	0	NA	NA	NA	NA	Promoter_anchored_loops	NA	rs12112428	13
ENSG00000167011	375607	NAT16	7	100813774	100823557	-1	protein_coding	No	No	Yes	5.90939e-05	0.720768	0	0	0	NA	NA	NA	NA	Promoter_anchored_loops	8.19423e-05	rs12112428	13
ENSG00000106384	346606	MOGAT3	7	100838288	100844302	-1	protein_coding	No	No	Yes	2.40336e-10	-0.542484	0	0	0	NA	NA	NA	NA	Adult_Cortex	NA	rs12112428	13
ENSG00000106397	8985	PLOD3	7	100849258	100861701	-1	protein_coding	No	No	Yes	3.88014e-08	-0.600965	0	0	0	NA	NA	NA	NA	Adult_Cortex:Fetal_Cortex	3.1656e-05	rs12112428	13
ENSG00000106400	10467	ZNHIT1	7	100860949	100867471	1	protein_coding	No	No	Yes	0.000428046	-0.175174	0	0	0	NA	NA	NA	NA	Adult_Cortex:Fetal_Cortex	3.1656e-05	rs12112428	13
ENSG00000080608	9933	KIAA0020	9	2720469	2844241	-1	protein_coding	No	No	Yes	1.66222e-14	0.234295	0	0	0	NA	NA	NA	NA	GM12878:IMR90:Mesenchymal_Stem_Cell:Mesendoderm:hESC	1.46864e-05	rs764328	14
ENSG00000203286	NA	NA	9	3452305	3469181	-1	protein_coding	No	No	Yes	NA	NA	0	0	0	NA	NA	NA	NA	Fetal_Cortex:Liver:IMR90:Mesenchymal_Stem_Cell:Mesendoderm:Trophoblast-like_Cell:hESC	9.49113e-06	rs764328	14
ENSG00000106993	55664	CDC37L1	9	4679559	4708398	1	protein_coding	No	No	Yes	0.935601	0.622466	0	0	0	NA	NA	NA	NA	IMR90:Mesenchymal_Stem_Cell:Mesendoderm	9.49113e-06	rs764328	14
ENSG00000096968	3717	JAK2	9	4985033	5128183	1	protein_coding	No	No	Yes	0.969035	-1.00501	0	0	0	NA	NA	NA	NA	IMR90	5.75234e-05	rs764328	14
ENSG00000187024	138428	PTRH1	9	130455257	130487152	-1	protein_coding	No	No	Yes	0.00158634	-1.45656	0	0	0	NA	NA	NA	NA	Promoter_anchored_loops	NA	rs144918493	15
ENSG00000160401	286207	C9orf117	9	130469268	130478281	1	protein_coding	No	No	Yes	6.00503e-06	-0.046097	0	0	0	NA	NA	NA	NA	Adult_Cortex:Left_Ventricle:Liver:Pancreas:Spleen:GM12878:IMR90:Mesenchymal_Stem_Cell:Mesendoderm:Trophoblast-like_Cell:hESC	NA	rs144918493	15
ENSG00000095370	10044	SH2D3C	9	130500596	130541020	-1	protein_coding	No	No	Yes	0.000941187	0.0442602	0	0	0	NA	NA	NA	NA	Promoter_anchored_loops:IMR90:Mesenchymal_Stem_Cell:Mesendoderm	3.62944e-06	rs144918493	15
ENSG00000136807	1025	CDK9	9	130547958	130553066	1	protein_coding	No	No	Yes	0.000275106	0.00109722	0	0	0	NA	NA	NA	NA	Promoter_anchored_loops:IMR90:Mesenchymal_Stem_Cell:Mesendoderm	3.62944e-06	rs144918493	15
ENSG00000136877	2356	FPGS	9	130556876	130576606	1	protein_coding	No	No	Yes	0.000112878	-0.217744	0	0	0	NA	NA	NA	NA	IMR90:Mesenchymal_Stem_Cell:Mesendoderm	NA	rs144918493	15
ENSG00000106991	2022	ENG	9	130577291	130617035	-1	protein_coding	No	No	Yes	0.989617	NA	0	0	0	NA	NA	NA	NA	Mesenchymal_Stem_Cell	NA	rs144918493	15
ENSG00000106992	203	AK1	9	130628759	130640022	-1	protein_coding	No	No	Yes	0.654809	0.473727	0	0	0	NA	NA	NA	NA	Promoter_anchored_loops:Mesenchymal_Stem_Cell	8.68396e-05	rs144918493	15
ENSG00000167103	138429	PIP5KL1	9	130683158	130693076	-1	protein_coding	No	No	Yes	4.90217e-06	-0.705058	0	0	0	NA	NA	NA	NA	Adult_Cortex:Fetal_Cortex	5.29674e-06	rs144918493	15
ENSG00000148339	114789	SLC25A25	9	130830480	130871524	1	protein_coding	No	No	Yes	0.973302	-0.666773	0	0	0	NA	NA	NA	NA	IMR90:Mesenchymal_Stem_Cell	NA	rs144918493	15
ENSG00000148334	80142	PTGES2	9	130882972	130890741	-1	protein_coding	No	No	Yes	2.07242e-05	-0.630833	0	0	0	NA	NA	NA	NA	Promoter_anchored_loops	7.00367e-05	rs144918493	15
ENSG00000232850	389791	PTGES2-AS1	9	130890612	130891481	1	protein_coding	No	No	Yes	NA	NA	0	0	0	NA	NA	NA	NA	Promoter_anchored_loops	7.00367e-05	rs144918493	15
ENSG00000148337	25792	CIZ1	9	130928343	130966662	-1	protein_coding	No	No	Yes	0.993096	-0.342582	0	0	0	NA	NA	NA	NA	Promoter_anchored_loops:Adult_Cortex:Fetal_Cortex	5.29674e-06	rs144918493	15
ENSG00000119335	6418	SET	9	131445703	131458679	1	protein_coding	No	No	Yes	0.963364	-0.567775	0	0	0	NA	NA	NA	NA	Promoter_anchored_loops:Adult_Cortex:Fetal_Cortex:Liver:GM12878:IMR90:Mesenchymal_Stem_Cell:Mesendoderm:Trophoblast-like_Cell	4.2424e-06	rs144918493	15
ENSG00000148343	84895	FAM73B	9	131798900	131834361	1	protein_coding	No	No	Yes	0.00351897	-1.30063	0	0	0	NA	NA	NA	NA	Adult_Cortex:Fetal_Cortex	5.29674e-06	rs144918493	15
ENSG00000148335	28989	NTMT1	9	132371163	132398209	1	protein_coding	No	No	Yes	0.402451	-0.287041	0	0	0	NA	NA	NA	NA	EP_links_oneway:Promoter_anchored_loops:Spleen:IMR90:Mesenchymal_Stem_Cell:Mesendoderm:Trophoblast-like_Cell:hESC	9.81804e-05	rs144918493	15
ENSG00000179058	375759	C9orf50	9	132374504	132383055	-1	protein_coding	No	No	Yes	7.27866e-10	-0.326445	0	0	0	NA	NA	NA	NA	Promoter_anchored_loops:Adult_Cortex:Fetal_Cortex:Spleen:IMR90:Mesenchymal_Stem_Cell:Mesendoderm:Trophoblast-like_Cell:hESC	7.08906e-05	rs144918493	15
ENSG00000148331	140459	ASB6	9	132399171	132404444	-1	protein_coding	No	No	Yes	0.00464634	-0.10954	0	0	0	NA	NA	NA	NA	Promoter_anchored_loops	8.27366e-05	rs144918493	15
ENSG00000167157	51450	PRRX2	9	132427920	132484875	1	protein_coding	No	No	Yes	0.305924	NA	0	0	0	NA	NA	NA	NA	Promoter_anchored_loops	7.60284e-05	rs144918493	15
ENSG00000148344	9536	PTGES	9	132500610	132515326	-1	protein_coding	No	No	Yes	0.624659	0.088453	0	0	0	NA	NA	NA	NA	Promoter_anchored_loops:IMR90:Mesenchymal_Stem_Cell	8.37643e-05	rs144918493	15
ENSG00000136827	1861	TOR1A	9	132575223	132586413	-1	protein_coding	No	No	Yes	0.167048	1.33833	0	0	0	NA	NA	NA	NA	Adult_Cortex	9.81804e-05	rs144918493	15
ENSG00000136819	51759	C9orf78	9	132589569	132598142	-1	protein_coding	No	No	Yes	0.11768	1.57526	0	0	0	NA	NA	NA	NA	Promoter_anchored_loops	8.02003e-05	rs144918493	15
ENSG00000136878	10868	USP20	9	132596977	132644107	1	protein_coding	No	No	Yes	0.00188749	-0.248382	0	0	0	NA	NA	NA	NA	Promoter_anchored_loops	8.02003e-05	rs144918493	15
ENSG00000187239	23048	FNBP1	9	132649466	132805473	-1	protein_coding	No	No	Yes	0.846298	1.41128	0	0	0	NA	NA	NA	NA	Adult_Cortex:Fetal_Cortex	8.81875e-05	rs144918493	15
ENSG00000148358	57720	GPR107	9	132815705	132902448	1	protein_coding	No	No	Yes	0.83915	0.0294167	0	0	0	NA	NA	NA	NA	Adult_Cortex:Fetal_Cortex	9.81804e-05	rs144918493	15
ENSG00000125485	64794	DDX31	9	135468384	135545788	-1	protein_coding	No	No	Yes	2.75576e-06	-0.899017	0	0	0	NA	NA	NA	NA	IMR90:Mesenchymal_Stem_Cell:Trophoblast-like_Cell	6.64123e-07	rs635634	16
ENSG00000125484	9329	GTF3C4	9	135545422	135570342	1	protein_coding	No	No	Yes	0.0149763	0.796705	0	0	0	NA	NA	NA	NA	IMR90:Mesenchymal_Stem_Cell:Trophoblast-like_Cell	6.64123e-07	rs635634	16
ENSG00000170835	1056	CEL	9	135937365	135947248	1	protein_coding	No	No	Yes	6.34005e-05	0.00813064	0	0	0	NA	NA	NA	NA	Promoter_anchored_loops	4.88655e-05	rs635634	16
ENSG00000196990	642968	FAM163B	9	136444079	136451319	-1	protein_coding	No	No	Yes	0.428151	-0.470115	0	0	0	NA	NA	NA	NA	IMR90:Mesenchymal_Stem_Cell:Mesendoderm:Trophoblast-like_Cell:hESC	6.64123e-07	rs635634	16
ENSG00000123454	1621	DBH	9	136501482	136524466	1	protein_coding	No	No	Yes	2.54161e-06	-0.4895	0	0	0	NA	NA	NA	NA	Promoter_anchored_loops:EP_correlation_cell_type_oneway:IMR90:Mesenchymal_Stem_Cell	9.04778e-05	rs635634	16
ENSG00000123453	1757	SARDH	9	136528682	136605077	-1	protein_coding	No	No	Yes	8.19688e-10	-0.160036	0	0	0	NA	NA	NA	NA	Promoter_anchored_loops:EP_correlation_cell_type_oneway:IMR90:Mesenchymal_Stem_Cell:Mesendoderm	6.4524e-05	rs635634	16
ENSG00000160293	7410	VAV2	9	136627016	136857726	-1	protein_coding	No	No	Yes	0.00251877	0.240729	0	0	0	NA	NA	NA	NA	IMR90:Mesenchymal_Stem_Cell:Mesendoderm	9.04778e-05	rs635634	16
ENSG00000148606	11128	POLR3A	10	79734907	79789303	-1	protein_coding	No	No	Yes	7.38505e-14	1.11599	0	0	0	NA	NA	NA	NA	Left_Ventricle	1.70207e-05	rs1614308	17
ENSG00000138326	6229	RPS24	10	79793518	79816570	1	protein_coding	No	No	Yes	0.852844	-0.91007	0	0	0	NA	NA	NA	NA	Left_Ventricle	1.70207e-05	rs1614308	17
ENSG00000185737	10718	NRG3	10	83635070	84746935	1	protein_coding	No	No	Yes	0.210338	NA	0	0	0	NA	NA	NA	NA	Mesenchymal_Stem_Cell:Mesendoderm:Trophoblast-like_Cell:hESC	6.69059e-05	rs1614308	17
ENSG00000175352	56675	NRIP3	11	9002123	9025596	-1	protein_coding	No	No	Yes	2.34631e-05	2.21306	0	0	0	NA	NA	NA	NA	hESC	9.02557e-05	rs2052692	18
ENSG00000166471	440026	TMEM41B	11	9302201	9336327	-1	protein_coding	No	No	Yes	0.0201899	2.39581	0	0	0	NA	NA	NA	NA	Adult_Cortex:Fetal_Cortex	9.69756e-06	rs2052692	18
ENSG00000166483	7465	WEE1	11	9595228	9615004	1	protein_coding	No	No	Yes	0.997106	NA	0	0	0	NA	NA	NA	NA	IMR90	9.02557e-05	rs2052692	18
ENSG00000133789	23075	SWAP70	11	9685624	9774538	1	protein_coding	No	No	Yes	0.348844	-0.389633	0	0	0	NA	NA	NA	NA	Left_Ventricle:IMR90:Mesenchymal_Stem_Cell:Mesendoderm:Trophoblast-like_Cell:hESC	3.7488e-07	rs2052692	18
ENSG00000133812	81846	SBF2	11	9800214	10315754	-1	protein_coding	No	No	Yes	0.380054	0.210547	0	0	0	NA	NA	NA	NA	IMR90:Mesenchymal_Stem_Cell	6.05767e-06	rs2052692	18
ENSG00000110328	374378	GALNT18	11	11292423	11643552	-1	protein_coding	No	No	Yes	0.0476852	0.0273189	0	0	0	NA	NA	NA	NA	Mesenchymal_Stem_Cell	9.02557e-05	rs2052692	18
ENSG00000133816	9645	MICAL2	11	12115543	12285334	1	protein_coding	No	No	Yes	0.132224	NA	0	0	0	NA	NA	NA	NA	IMR90:Mesenchymal_Stem_Cell	6.05767e-06	rs2052692	18
ENSG00000133808	84953	MICALCL	11	12297627	12380691	1	protein_coding	No	No	Yes	5.41818e-16	0.979153	0	0	0	NA	NA	NA	NA	IMR90	6.05767e-06	rs2052692	18
ENSG00000110422	10114	HIPK3	11	33278218	33378569	1	protein_coding	No	No	Yes	0.893187	-1.55551	0	0	0	NA	NA	NA	NA	Fetal_Cortex:Left_Ventricle	7.67078e-06	rs475043	19
ENSG00000110427	25758	KIAA1549L	11	33563618	33695648	1	protein_coding	No	No	Yes	0.00370823	0.621534	0	0	0	NA	NA	NA	NA	IMR90:Mesenchymal_Stem_Cell	2.33045e-06	rs475043	19
ENSG00000205177	100131378	C11orf91	11	33719807	33722347	-1	protein_coding	No	No	Yes	NA	0.82658	0	0	0	NA	NA	NA	NA	Mesenchymal_Stem_Cell	3.87817e-05	rs475043	19
ENSG00000085063	966	CD59	11	33719807	33757991	-1	protein_coding	No	No	Yes	0.0683809	0.475806	0	0	0	NA	NA	NA	NA	Mesenchymal_Stem_Cell	3.87817e-05	rs475043	19
ENSG00000110429	26273	FBXO3	11	33762485	33796089	-1	protein_coding	No	No	Yes	0.96976	-0.201697	0	0	0	NA	NA	NA	NA	GM12878	3.87817e-05	rs475043	19
ENSG00000135363	4005	LMO2	11	33880122	33913836	-1	protein_coding	No	No	Yes	0.753952	0.0110124	0	0	0	NA	NA	NA	NA	GM12878:IMR90:Mesenchymal_Stem_Cell	2.33045e-06	rs475043	19
ENSG00000184566	NA	NA	11	33902189	33903338	1	protein_coding	No	No	Yes	NA	NA	0	0	0	NA	NA	NA	NA	GM12878:IMR90:Mesenchymal_Stem_Cell	2.33045e-06	rs475043	19
ENSG00000135387	4076	CAPRIN1	11	34073230	34122703	1	protein_coding	No	No	Yes	0.999768	-0.678167	0	0	0	NA	NA	NA	NA	Promoter_anchored_loops:IMR90	2.57678e-06	rs475043	19
ENSG00000110435	8050	PDHX	11	34937376	35042138	1	protein_coding	No	No	Yes	0.00137029	0.965011	0	0	0	NA	NA	NA	NA	Adult_Cortex:Left_Ventricle:Liver:IMR90:Mesenchymal_Stem_Cell:Mesendoderm:Trophoblast-like_Cell:hESC	2.33045e-06	rs475043	19
ENSG00000269766	NA	NA	11	35150091	35150215	-1	protein_coding	No	No	Yes	NA	NA	0	0	0	NA	NA	NA	NA	IMR90:Mesendoderm:hESC	2.33045e-06	rs475043	19
ENSG00000110436	6506	SLC1A2	11	35272753	35441610	-1	protein_coding	No	No	Yes	0.907793	1.49828	0	0	0	NA	NA	NA	NA	IMR90:Mesenchymal_Stem_Cell:Mesendoderm	2.33045e-06	rs475043	19
ENSG00000149090	25891	PAMR1	11	35453370	35551848	-1	protein_coding	No	No	Yes	4.62836e-21	-0.0558959	0	0	0	NA	NA	NA	NA	Left_Ventricle:GM12878:IMR90:Mesenchymal_Stem_Cell:Mesendoderm:Trophoblast-like_Cell:hESC	2.33045e-06	rs475043	19
ENSG00000179431	24147	FJX1	11	35639735	35642419	1	protein_coding	No	No	Yes	0.823951	NA	0	0	0	NA	NA	NA	NA	IMR90:Mesenchymal_Stem_Cell	2.57678e-06	rs475043	19
ENSG00000179241	143458	LDLRAD3	11	35965531	36253686	1	protein_coding	No	No	Yes	0.0250893	0.96846	0	0	0	NA	NA	NA	NA	IMR90:Mesenchymal_Stem_Cell:Mesendoderm	2.33045e-06	rs475043	19
ENSG00000110442	29099	COMMD9	11	36295051	36310999	-1	protein_coding	No	No	Yes	0.63526	-0.0553686	0	0	0	NA	NA	NA	NA	IMR90:Mesenchymal_Stem_Cell:Mesendoderm:Trophoblast-like_Cell	2.33045e-06	rs475043	19
ENSG00000135362	79899	PRR5L	11	36317838	36486754	1	protein_coding	No	No	Yes	0.0787689	1.0169	0	0	0	NA	NA	NA	NA	IMR90:Mesenchymal_Stem_Cell:Mesendoderm:Trophoblast-like_Cell	2.33045e-06	rs475043	19
ENSG00000198598	4326	MMP17	12	132312938	132336328	1	protein_coding	No	No	Yes	1.14744e-06	NA	0	0	0	NA	NA	NA	NA	Promoter_anchored_loops	9.08023e-05	rs11610045	20
ENSG00000183495	57634	EP400	12	132434508	132565005	1	protein_coding	No	No	Yes	1	-0.17491	0	0	0	NA	NA	NA	NA	Promoter_anchored_loops	6.17327e-05	rs11610045	20
ENSG00000185684	347918	EP400NL	12	132568828	132613029	1	protein_coding	No	No	Yes	0.0912208	NA	0	0	0	NA	NA	NA	NA	EP_correlation_cell_type_oneway:EP_correlation_organ_oneway:IMR90:Mesenchymal_Stem_Cell	3.23371e-05	rs11610045	20
ENSG00000185163	317781	DDX51	12	132621139	132628880	-1	protein_coding	No	No	Yes	2.27756e-10	1.24891	0	0	0	NA	NA	NA	NA	Promoter_anchored_loops:IMR90	7.11772e-05	rs11610045	20
ENSG00000184967	79050	NOC4L	12	132628993	132637013	1	protein_coding	No	No	Yes	NA	NA	0	0	0	NA	NA	NA	NA	Promoter_anchored_loops:IMR90	7.11772e-05	rs11610045	20
ENSG00000256825	NA	NA	12	133707570	133778955	1	protein_coding	No	No	Yes	NA	NA	0	0	0	NA	NA	NA	NA	Promoter_anchored_loops	9.78756e-05	rs11610045	20
ENSG00000255748	NA	NA	12	133787246	133787772	-1	protein_coding	No	No	Yes	NA	NA	0	0	0	NA	NA	NA	NA	GM12878	7.9704e-05	rs11610045	20
ENSG00000227059	647589	ANHX	12	133794898	133812681	-1	protein_coding	No	No	Yes	NA	NA	0	0	0	NA	NA	NA	NA	Promoter_anchored_loops	9.34578e-05	rs11610045	20
ENSG00000088387	23348	DOCK9	13	99445741	99738879	-1	protein_coding	No	No	Yes	0.999999	-0.43441	0	0	0	NA	NA	NA	NA	Fetal_Cortex	3.12316e-05	rs9557562	21
ENSG00000125304	9375	TM9SF2	13	100153671	100216260	1	protein_coding	No	No	Yes	0.999928	-0.620684	0	0	0	NA	NA	NA	NA	Fetal_Cortex	3.12316e-05	rs9557562	21
ENSG00000125247	84899	TMTC4	13	101256181	101327347	-1	protein_coding	No	No	Yes	3.90855e-06	-0.348761	0	0	0	NA	NA	NA	NA	Fetal_Cortex:IMR90:Mesenchymal_Stem_Cell:Mesendoderm:hESC	9.51874e-06	rs9557562	21
ENSG00000198542	9358	ITGBL1	13	102104966	102375456	1	protein_coding	No	No	Yes	0.170878	0.187651	0	0	0	NA	NA	NA	NA	IMR90:Mesenchymal_Stem_Cell:hESC	9.51874e-06	rs9557562	21
ENSG00000102466	2259	FGF14	13	102372134	103054124	-1	protein_coding	No	No	Yes	0.724526	-0.484388	0	0	0	NA	NA	NA	NA	IMR90	5.94722e-05	rs9557562	21
ENSG00000139780	196541	METTL21C	13	103338094	103346854	-1	protein_coding	No	No	Yes	3.55323e-06	0.110071	0	0	0	NA	NA	NA	NA	Mesenchymal_Stem_Cell	5.94722e-05	rs9557562	21
ENSG00000125255	6555	SLC10A2	13	103696350	103719196	-1	protein_coding	No	No	Yes	1.60746e-13	0.945585	0	0	0	NA	NA	NA	NA	Mesenchymal_Stem_Cell	5.94722e-05	rs9557562	21
ENSG00000182512	51218	GLRX5	14	95999840	96011061	1	protein_coding	No	No	Yes	0.626214	0.307302	0	0	0	NA	NA	NA	NA	Mesenchymal_Stem_Cell	8.69126e-06	rs117293456	22
ENSG00000100749	7443	VRK1	14	97263641	97398059	1	protein_coding	No	No	Yes	0.0428984	-0.524568	0	0	0	NA	NA	NA	NA	Fetal_Cortex:Left_Ventricle:IMR90:Mesenchymal_Stem_Cell:Mesendoderm:Trophoblast-like_Cell:hESC	4.28746e-05	rs117293456	22
ENSG00000176605	283598	C14orf177	14	99177950	99184098	1	protein_coding	No	No	Yes	0.00674702	-0.809037	0	0	0	NA	NA	NA	NA	Left_Ventricle:IMR90:Mesenchymal_Stem_Cell:Mesendoderm:Trophoblast-like_Cell:hESC	8.69126e-06	rs117293456	22
ENSG00000127152	64919	BCL11B	14	99635624	99737861	-1	protein_coding	No	No	Yes	0.929785	-2.62425	0	0	0	NA	NA	NA	NA	Mesenchymal_Stem_Cell:Mesendoderm:Trophoblast-like_Cell:hESC	8.69126e-06	rs117293456	22
ENSG00000183576	84193	SETD3	14	99864083	99947216	-1	protein_coding	No	No	Yes	0.371891	-0.140743	0	0	0	NA	NA	NA	NA	Mesenchymal_Stem_Cell:Mesendoderm:Trophoblast-like_Cell:hESC	8.69126e-06	rs117293456	22
ENSG00000090061	8812	CCNK	14	99947506	100001381	1	protein_coding	No	No	Yes	0.997144	-1.24827	0	0	0	NA	NA	NA	NA	Mesenchymal_Stem_Cell:Mesendoderm:Trophoblast-like_Cell:hESC	8.69126e-06	rs117293456	22
ENSG00000006744	60528	ELAC2	17	12895708	12921504	-1	protein_coding	No	No	Yes	4.06302e-11	1.68105	0	0	0	NA	NA	NA	NA	Trophoblast-like_Cell	2.10027e-06	rs12945855	23
ENSG00000006695	1352	COX10	17	13972813	14111994	1	protein_coding	No	No	Yes	0.646573	1.99493	0	0	0	NA	NA	NA	NA	IMR90	7.71404e-05	rs12945855	23
ENSG00000241322	374286	CDRT1	17	15468798	15522826	-1	protein_coding	No	No	Yes	NA	0.0548487	0	0	0	NA	NA	NA	NA	Promoter_anchored_loops	1.88119e-06	rs12945855	23
ENSG00000266302	NA	NA	17	16593575	16707767	1	protein_coding	No	No	Yes	NA	NA	0	0	0	NA	NA	NA	NA	Promoter_anchored_loops	8.77327e-05	rs12945855	23
ENSG00000264187	NA	NA	17	17105963	17140499	-1	protein_coding	No	No	Yes	NA	NA	0	0	0	NA	NA	NA	NA	IMR90	2.10027e-06	rs12945855	23
ENSG00000171953	91647	ATPAF2	17	17880723	17942523	-1	protein_coding	No	No	Yes	0.00143054	-0.70191	0	0	0	NA	NA	NA	NA	Left_Ventricle	9.55731e-05	rs12945855	23
ENSG00000141034	79018	GID4	17	17942606	17971718	1	protein_coding	No	No	Yes	0.937456	-1.87294	0	0	0	NA	NA	NA	NA	Left_Ventricle	9.55731e-05	rs12945855	23
ENSG00000091536	51168	MYO15A	17	18012020	18083116	1	protein_coding	No	No	Yes	NA	-0.0449151	0	0	0	NA	NA	NA	NA	Left_Ventricle	8.3089e-06	rs12945855	23
ENSG00000189375	254272	TBC1D28	17	18538319	18565263	-1	protein_coding	No	No	Yes	1.44444e-05	-0.503773	0	0	0	NA	NA	NA	NA	Aorta:Bladder:Left_Ventricle:Liver:Right_Ventricle:Spleen:GM12878:IMR90:Mesenchymal_Stem_Cell:Mesendoderm:Trophoblast-like_Cell:hESC	NA	rs12945855	23
ENSG00000249459	729288	ZNF286B	17	18561742	18585575	-1	protein_coding	No	No	Yes	0.00374603	-1.06397	0	0	0	NA	NA	NA	NA	Aorta:Bladder:Left_Ventricle:Liver:Right_Ventricle:Spleen:GM12878:IMR90:Mesenchymal_Stem_Cell:Mesendoderm:Trophoblast-like_Cell:hESC	NA	rs12945855	23
ENSG00000179294	100170841	C17orf96	17	36827961	36831187	-1	protein_coding	No	No	Yes	NA	-0.716582	0	0	0	NA	NA	NA	NA	Left_Ventricle:Mesenchymal_Stem_Cell	1.96498e-05	rs6503533	24
ENSG00000108292	4302	MLLT6	17	36861795	36886056	1	protein_coding	No	No	Yes	0.998762	-2.00038	0	0	0	NA	NA	NA	NA	Fetal_Cortex	NA	rs6503533	24
ENSG00000108296	54883	CWC25	17	36956687	36981734	-1	protein_coding	No	No	Yes	0.00801017	0.598135	0	0	0	NA	NA	NA	NA	IMR90:Mesenchymal_Stem_Cell	NA	rs6503533	24
ENSG00000214556	388381	C17orf98	17	36991341	36997708	-1	protein_coding	No	No	Yes	0.457751	0.540891	0	0	0	NA	NA	NA	NA	Adult_Cortex:Fetal_Cortex:IMR90:Mesenchymal_Stem_Cell	1.63644e-05	rs6503533	24
ENSG00000108298	6143	RPL19	17	37356536	37360980	1	protein_coding	No	No	Yes	0.974448	-0.115488	0	0	0	NA	NA	NA	NA	IMR90	NA	rs6503533	24
ENSG00000171532	4761	NEUROD2	17	37759789	37766030	-1	protein_coding	No	No	Yes	0.729793	NA	0	0	0	NA	NA	NA	NA	Adult_Cortex	7.44055e-05	rs6503533	24
ENSG00000264058	125113	KRT222	17	38785049	38821393	-1	protein_coding	No	No	Yes	NA	-0.318308	0	0	0	NA	NA	NA	NA	GM12878:IMR90:Mesenchymal_Stem_Cell:Mesendoderm:Trophoblast-like_Cell:hESC	2.51923e-06	rs6503533	24
ENSG00000204897	147183	KRT25	17	38904273	38911584	-1	protein_coding	No	No	Yes	1.84753e-06	0.0983194	0	0	0	NA	NA	NA	NA	GM12878:IMR90:Mesenchymal_Stem_Cell:Mesendoderm:Trophoblast-like_Cell:hESC	2.51923e-06	rs6503533	24
ENSG00000186393	353288	KRT26	17	38922490	38928414	-1	protein_coding	No	No	Yes	7.22812e-10	0.80256	0	0	0	NA	NA	NA	NA	GM12878:IMR90:Mesenchymal_Stem_Cell:Mesendoderm:Trophoblast-like_Cell	1.96498e-05	rs6503533	24
ENSG00000173908	162605	KRT28	17	38948455	38956211	-1	protein_coding	No	No	Yes	2.06906e-07	0.155294	0	0	0	NA	NA	NA	NA	GM12878:IMR90:Mesenchymal_Stem_Cell:Mesendoderm:Trophoblast-like_Cell	1.96498e-05	rs6503533	24
ENSG00000187242	3859	KRT12	17	39017555	39023462	-1	protein_coding	No	No	Yes	9.44137e-11	-0.350785	0	0	0	NA	NA	NA	NA	IMR90:Mesenchymal_Stem_Cell	1.96498e-05	rs6503533	24
ENSG00000171431	54474	KRT20	17	39032193	39041479	-1	protein_coding	No	No	Yes	5.57988e-06	0.26351	0	0	0	NA	NA	NA	NA	IMR90	8.86331e-05	rs6503533	24
ENSG00000108244	25984	KRT23	17	39078948	39093886	-1	protein_coding	No	No	Yes	2.82683e-08	0.159963	0	0	0	NA	NA	NA	NA	IMR90:Mesenchymal_Stem_Cell	8.86331e-05	rs6503533	24
ENSG00000212725	81872	KRTAP2-1	17	39202793	39203568	-1	protein_coding	No	No	Yes	NA	1.10366	0	0	0	NA	NA	NA	NA	IMR90	8.86331e-05	rs6503533	24
ENSG00000214518	728279	KRTAP2-2	17	39210750	39211482	-1	protein_coding	No	No	Yes	NA	1.34991	0	0	0	NA	NA	NA	NA	IMR90	8.86331e-05	rs6503533	24
ENSG00000212724	730755	KRTAP2-3	17	39215495	39216344	-1	protein_coding	No	No	Yes	0.0777172	1.0798	0	0	0	NA	NA	NA	NA	IMR90	8.86331e-05	rs6503533	24
ENSG00000213417	85294	KRTAP2-4	17	39221369	39222131	-1	protein_coding	No	No	Yes	0.0863484	0.740151	0	0	0	NA	NA	NA	NA	IMR90	8.86331e-05	rs6503533	24
ENSG00000240871	100132476	KRTAP4-7	17	39240459	39241396	1	protein_coding	No	No	Yes	1.11233e-05	0.8971	0	0	0	NA	NA	NA	NA	Mesenchymal_Stem_Cell	1.96498e-05	rs6503533	24
ENSG00000204880	728224	KRTAP4-8	17	39253233	39254393	-1	protein_coding	No	No	Yes	0.00977082	2.54323	0	0	0	NA	NA	NA	NA	Promoter_anchored_loops:Mesenchymal_Stem_Cell	1.96498e-05	rs6503533	24
ENSG00000241241	85354	KRTAP4-16P	17	39257754	39258461	-1	protein_coding	No	No	Yes	0.0054963	NA	0	0	0	NA	NA	NA	NA	Promoter_anchored_loops:Mesenchymal_Stem_Cell	1.96498e-05	rs6503533	24
ENSG00000212722	100132386	KRTAP4-9	17	39261584	39262740	1	protein_coding	No	No	Yes	0.00150378	1.07857	0	0	0	NA	NA	NA	NA	Mesenchymal_Stem_Cell	1.96498e-05	rs6503533	24
ENSG00000212721	653240	KRTAP4-11	17	39273433	39274606	-1	protein_coding	No	No	Yes	0.0986398	0.868522	0	0	0	NA	NA	NA	NA	Mesenchymal_Stem_Cell	1.96498e-05	rs6503533	24
ENSG00000213416	83755	KRTAP4-12	17	39279343	39280419	-1	protein_coding	No	No	Yes	0.741776	0.265508	0	0	0	NA	NA	NA	NA	Mesenchymal_Stem_Cell	1.96498e-05	rs6503533	24
ENSG00000198090	81871	KRTAP4-6	17	39295685	39296739	-1	protein_coding	No	No	Yes	0.0145002	1.36986	0	0	0	NA	NA	NA	NA	Mesenchymal_Stem_Cell	9.03221e-05	rs6503533	24
ENSG00000198271	85289	KRTAP4-5	17	39305178	39306054	-1	protein_coding	No	No	Yes	0.010388	0.113742	0	0	0	NA	NA	NA	NA	Mesenchymal_Stem_Cell	9.03221e-05	rs6503533	24
ENSG00000171396	84616	KRTAP4-4	17	39315910	39316983	-1	protein_coding	No	No	Yes	0.00104159	-0.0227467	0	0	0	NA	NA	NA	NA	Mesenchymal_Stem_Cell	9.03221e-05	rs6503533	24
ENSG00000239886	83899	KRTAP9-2	17	39382900	39383904	1	protein_coding	No	No	Yes	0.238025	-0.403539	0	0	0	NA	NA	NA	NA	Promoter_anchored_loops	8.84639e-05	rs6503533	24
ENSG00000204873	83900	KRTAP9-3	17	39388715	39389705	1	protein_coding	No	No	Yes	0.0447129	0.0241941	0	0	0	NA	NA	NA	NA	Promoter_anchored_loops	8.84639e-05	rs6503533	24
ENSG00000241595	85280	KRTAP9-4	17	39405939	39406904	1	protein_coding	No	No	Yes	0.000785607	0.907321	0	0	0	NA	NA	NA	NA	IMR90	9.47241e-05	rs6503533	24
ENSG00000198083	81870	KRTAP9-9	17	39411636	39412616	1	protein_coding	No	No	Yes	0.00729871	0.736648	0	0	0	NA	NA	NA	NA	IMR90	9.47241e-05	rs6503533	24
ENSG00000212659	100507608	KRTAP9-6	17	39421591	39422893	1	protein_coding	No	No	Yes	0.194495	NA	0	0	0	NA	NA	NA	NA	IMR90	9.47241e-05	rs6503533	24
ENSG00000180386	100505724	KRTAP9-7	17	39431911	39432949	1	protein_coding	No	No	Yes	0.00547083	NA	0	0	0	NA	NA	NA	NA	IMR90	9.47241e-05	rs6503533	24
ENSG00000212658	100533177	KRTAP29-1	17	39458078	39459103	-1	protein_coding	No	No	Yes	NA	0.0712986	0	0	0	NA	NA	NA	NA	IMR90:Trophoblast-like_Cell	8.86331e-05	rs6503533	24
ENSG00000212657	100505753	KRTAP16-1	17	39463952	39465505	-1	protein_coding	No	No	Yes	NA	-0.15018	0	0	0	NA	NA	NA	NA	IMR90:Trophoblast-like_Cell	8.86331e-05	rs6503533	24
ENSG00000186860	83902	KRTAP17-1	17	39471173	39471947	-1	protein_coding	No	No	Yes	0.540108	0.773162	0	0	0	NA	NA	NA	NA	IMR90:Trophoblast-like_Cell	8.86331e-05	rs6503533	24
ENSG00000006059	3883	KRT33A	17	39502344	39507064	-1	protein_coding	No	No	Yes	2.04063e-11	0.467693	0	0	0	NA	NA	NA	NA	IMR90:Mesenchymal_Stem_Cell:hESC	7.45144e-05	rs6503533	24
ENSG00000131738	3884	KRT33B	17	39519746	39526052	-1	protein_coding	No	No	Yes	2.39687e-06	-0.170367	0	0	0	NA	NA	NA	NA	IMR90:Mesenchymal_Stem_Cell	1.96498e-05	rs6503533	24
ENSG00000131737	3885	KRT34	17	39533902	39538655	-1	protein_coding	No	No	Yes	2.61056e-06	0.726912	0	0	0	NA	NA	NA	NA	IMR90:Mesenchymal_Stem_Cell	1.96498e-05	rs6503533	24
ENSG00000094796	3881	KRT31	17	39549976	39553844	-1	protein_coding	No	No	Yes	0.928538	0.770088	0	0	0	NA	NA	NA	NA	IMR90:Mesenchymal_Stem_Cell	1.96498e-05	rs6503533	24
ENSG00000108417	8688	KRT37	17	39577005	39580775	-1	protein_coding	No	No	Yes	0.000453721	0.0145316	0	0	0	NA	NA	NA	NA	IMR90:Trophoblast-like_Cell	1.96498e-05	rs6503533	24
ENSG00000171360	8687	KRT38	17	39592698	39597173	-1	protein_coding	No	No	Yes	2.17177e-05	1.27163	0	0	0	NA	NA	NA	NA	IMR90:Trophoblast-like_Cell	1.96498e-05	rs6503533	24
ENSG00000108759	3882	KRT32	17	39616063	39623681	-1	protein_coding	No	No	Yes	1.20906e-15	0.688477	0	0	0	NA	NA	NA	NA	IMR90:Mesenchymal_Stem_Cell	8.32818e-05	rs6503533	24
ENSG00000197079	3886	KRT35	17	39632941	39637392	-1	protein_coding	No	No	Yes	0.0170323	-0.308807	0	0	0	NA	NA	NA	NA	IMR90:Mesenchymal_Stem_Cell	8.32818e-05	rs6503533	24
ENSG00000126337	8689	KRT36	17	39642388	39648798	-1	protein_coding	No	No	Yes	3.98219e-09	0.558575	0	0	0	NA	NA	NA	NA	IMR90:Mesendoderm	8.86331e-05	rs6503533	24
ENSG00000171401	3860	KRT13	17	39657233	39661957	-1	protein_coding	No	No	Yes	0.00166754	0.313091	0	0	0	NA	NA	NA	NA	IMR90:Mesendoderm	8.86331e-05	rs6503533	24
ENSG00000171346	3866	KRT15	17	39669995	39678781	-1	protein_coding	No	No	Yes	3.50794e-15	0.133902	0	0	0	NA	NA	NA	NA	IMR90:Mesendoderm	8.86331e-05	rs6503533	24
ENSG00000171345	3880	KRT19	17	39679869	39684560	-1	protein_coding	No	No	Yes	0.00393645	-0.191551	0	0	0	NA	NA	NA	NA	GM12878:IMR90:Mesenchymal_Stem_Cell:Mesendoderm:Trophoblast-like_Cell:hESC	7.45144e-05	rs6503533	24
ENSG00000171403	3857	KRT9	17	39722096	39728310	-1	protein_coding	No	No	Yes	0.00131873	-0.0502112	0	0	0	NA	NA	NA	NA	IMR90	8.86331e-05	rs6503533	24
ENSG00000186847	3861	KRT14	17	39738531	39743173	-1	protein_coding	No	No	Yes	0.067343	-0.160541	0	0	0	NA	NA	NA	NA	IMR90	8.86331e-05	rs6503533	24
ENSG00000186832	3868	KRT16	17	39766030	39772151	-1	protein_coding	No	No	Yes	2.17484e-09	-0.124302	0	0	0	NA	NA	NA	NA	Left_Ventricle:IMR90:Mesenchymal_Stem_Cell:Mesendoderm:Trophoblast-like_Cell:hESC	7.45144e-05	rs6503533	24
ENSG00000128422	3872	KRT17	17	39775689	39781094	-1	protein_coding	No	No	Yes	7.07354e-06	0.447028	0	0	0	NA	NA	NA	NA	Left_Ventricle:IMR90:Mesenchymal_Stem_Cell:Mesendoderm:Trophoblast-like_Cell:hESC	7.45144e-05	rs6503533	24
ENSG00000173812	10209	EIF1	17	39845137	39848920	1	protein_coding	No	No	Yes	0.764132	-0.215219	0	0	0	NA	NA	NA	NA	Left_Ventricle:GM12878:IMR90:Mesenchymal_Stem_Cell:Mesendoderm:Trophoblast-like_Cell:hESC	2.51923e-06	rs6503533	24
ENSG00000184502	2520	GAST	17	39868578	39872221	1	protein_coding	No	No	Yes	0.00317378	0.383455	0	0	0	NA	NA	NA	NA	Adult_Cortex:Fetal_Cortex:Left_Ventricle:GM12878:IMR90:Mesenchymal_Stem_Cell:Mesendoderm:Trophoblast-like_Cell:hESC	2.51923e-06	rs6503533	24
ENSG00000173805	9001	HAP1	17	39873994	39890896	-1	protein_coding	No	No	Yes	1.58556e-19	1.91847	0	0	0	NA	NA	NA	NA	Adult_Cortex:IMR90	2.39427e-05	rs6503533	24
ENSG00000141696	10609	LEPREL4	17	39958199	39968856	-1	protein_coding	No	No	Yes	4.37562e-08	0.210886	0	0	0	NA	NA	NA	NA	Adult_Cortex:Fetal_Cortex	1.63644e-05	rs6503533	24
ENSG00000141756	60681	FKBP10	17	39968932	39979465	1	protein_coding	No	No	Yes	0.000807425	-0.0785425	0	0	0	NA	NA	NA	NA	Adult_Cortex:Fetal_Cortex	1.63644e-05	rs6503533	24
ENSG00000173786	1267	CNP	17	40118759	40129749	1	protein_coding	No	No	Yes	0.890888	0.169424	0	0	0	NA	NA	NA	NA	Adult_Cortex	1.63644e-05	rs6503533	24
ENSG00000168259	7266	DNAJC7	17	40128451	40173394	-1	protein_coding	No	No	Yes	0.999728	-0.584279	0	0	0	NA	NA	NA	NA	Left_Ventricle	8.86331e-05	rs6503533	24
ENSG00000168256	28511	NKIRAS2	17	40163400	40177659	1	protein_coding	No	No	Yes	0.0633095	-1.65873	0	0	0	NA	NA	NA	NA	Left_Ventricle	8.86331e-05	rs6503533	24
ENSG00000267261	NA	NA	17	40271692	40306934	-1	protein_coding	No	No	Yes	NA	NA	0	0	0	NA	NA	NA	NA	IMR90	8.84025e-05	rs6503533	24
ENSG00000108774	5878	RAB5C	17	40276994	40307035	-1	protein_coding	No	No	Yes	0.82657	-0.36267	0	0	0	NA	NA	NA	NA	IMR90	8.84025e-05	rs6503533	24
ENSG00000089558	23415	KCNH4	17	40308909	40333296	-1	protein_coding	No	No	Yes	0.999979	-0.452983	0	0	0	NA	NA	NA	NA	IMR90:hESC	2.51923e-06	rs6503533	24
ENSG00000161610	3060	HCRT	17	40336078	40337470	-1	protein_coding	No	No	Yes	0.50244	-0.292071	0	0	0	NA	NA	NA	NA	IMR90:hESC	2.51923e-06	rs6503533	24
ENSG00000167925	84514	GHDC	17	40340817	40346531	-1	protein_coding	No	No	Yes	2.12125e-05	-0.790743	0	0	0	NA	NA	NA	NA	IMR90:hESC	2.51923e-06	rs6503533	24
ENSG00000173757	6777	STAT5B	17	40351186	40428725	-1	protein_coding	No	No	Yes	0.999953	-0.776026	0	0	0	NA	NA	NA	NA	Left_Ventricle	8.65128e-05	rs6503533	24
ENSG00000126561	6776	STAT5A	17	40439565	40463961	1	protein_coding	No	No	Yes	0.999866	-0.759016	0	0	0	NA	NA	NA	NA	Left_Ventricle	8.65128e-05	rs6503533	24
ENSG00000188554	4077	NBR1	17	41322498	41363708	1	protein_coding	No	No	Yes	0.000436707	-0.826384	0	0	0	NA	NA	NA	NA	Left_Ventricle	7.45144e-05	rs6503533	24
ENSG00000185294	162540	SPPL2C	17	43922256	43924438	1	protein_coding	No	No	Yes	2.29525e-05	0.187395	0	0	0	NA	NA	NA	NA	Left_Ventricle	NA	rs594117	25
ENSG00000004897	996	CDC27	17	45195069	45266788	-1	protein_coding	No	No	Yes	0.486673	-0.787143	0	0	0	NA	NA	NA	NA	Mesenchymal_Stem_Cell	6.13591e-05	rs594117	25
ENSG00000259207	3690	ITGB3	17	45331212	45421658	1	protein_coding	No	No	Yes	0.1417	-0.214709	0	0	0	NA	NA	NA	NA	IMR90:Mesenchymal_Stem_Cell	6.13591e-05	rs594117	25
ENSG00000259753	3690	ITGB3	17	45331263	45421658	1	protein_coding	No	No	Yes	NA	-0.214709	0	0	0	NA	NA	NA	NA	IMR90:Mesenchymal_Stem_Cell	6.13591e-05	rs594117	25
ENSG00000073861	30009	TBX21	17	45810610	45823485	1	protein_coding	No	No	Yes	0.963243	0.0831505	0	0	0	NA	NA	NA	NA	IMR90:Mesenchymal_Stem_Cell	6.13591e-05	rs594117	25
ENSG00000120068	3218	HOXB8	17	46688739	46692478	-1	protein_coding	No	No	Yes	0.444768	NA	0	0	0	NA	NA	NA	NA	Adrenal:Aorta:Left_Ventricle:Liver:Lung:Pancreas:Psoas:Right_Ventricle:Spleen:GM12878:IMR90:Mesenchymal_Stem_Cell:Mesendoderm:Neural_Progenitor_Cell:Trophoblast-like_Cell:hESC	9.88091e-06	rs594117	25
ENSG00000170689	3219	HOXB9	17	46698518	46703839	-1	protein_coding	No	No	Yes	0.101637	0.72463	0	0	0	NA	NA	NA	NA	Adrenal:Aorta:Left_Ventricle:Liver:Lung:Pancreas:Psoas:Right_Ventricle:Spleen:GM12878:IMR90:Mesenchymal_Stem_Cell:Mesendoderm:Neural_Progenitor_Cell:Trophoblast-like_Cell:hESC	9.88091e-06	rs594117	25
ENSG00000167085	5245	PHB	17	47481414	47492246	-1	protein_coding	No	No	Yes	0.821632	-0.186505	0	0	0	NA	NA	NA	NA	Promoter_anchored_loops:IMR90	3.92073e-05	rs594117	25
ENSG00000121073	10237	SLC35B1	17	47778305	47786376	-1	protein_coding	No	No	Yes	0.0132863	-0.324451	0	0	0	NA	NA	NA	NA	IMR90:Mesenchymal_Stem_Cell:Mesendoderm	8.56195e-05	rs594117	25
ENSG00000121104	81558	FAM117A	17	47787694	47866542	-1	protein_coding	No	No	Yes	1.21996e-05	-0.638853	0	0	0	NA	NA	NA	NA	GM12878:IMR90:Mesenchymal_Stem_Cell	8.56195e-05	rs594117	25
ENSG00000136504	11143	KAT7	17	47865917	47906458	1	protein_coding	No	No	Yes	0.999957	-1.7246	0	0	0	NA	NA	NA	NA	GM12878:IMR90:Mesenchymal_Stem_Cell	8.56195e-05	rs594117	25
ENSG00000176358	255061	TAC4	17	47915671	47925379	-1	protein_coding	No	No	Yes	0.0419589	-0.368983	0	0	0	NA	NA	NA	NA	IMR90:Mesenchymal_Stem_Cell	8.56195e-05	rs594117	25
ENSG00000108813	1748	DLX4	17	48046334	48052321	1	protein_coding	No	No	Yes	0.00519723	0.394699	0	0	0	NA	NA	NA	NA	IMR90:Mesenchymal_Stem_Cell	8.56195e-05	rs594117	25
ENSG00000005884	3675	ITGA3	17	48133332	48167845	1	protein_coding	No	No	Yes	2.40912e-05	NA	0	0	0	NA	NA	NA	NA	IMR90	9.44086e-05	rs594117	25
ENSG00000005882	5164	PDK2	17	48172101	48189516	1	protein_coding	No	No	Yes	0.168976	0.435841	0	0	0	NA	NA	NA	NA	Fetal_Cortex	7.74012e-05	rs594117	25
ENSG00000108878	786	CACNG1	17	65040706	65052909	1	protein_coding	No	No	Yes	4.77505e-07	0.123871	0	0	0	NA	NA	NA	NA	hESC	7.26538e-06	rs34872586	26
ENSG00000108946	5573	PRKAR1A	17	66507921	66547460	1	protein_coding	No	No	Yes	0.999223	-0.526046	0	0	0	NA	NA	NA	NA	Aorta:Left_Ventricle:Liver:GM12878:IMR90:Mesenchymal_Stem_Cell:Mesendoderm:Trophoblast-like_Cell:hESC	2.55223e-06	rs34872586	26
ENSG00000141338	10351	ABCA8	17	66863433	66951533	-1	protein_coding	No	No	Yes	1.71937e-33	-0.722805	0	0	0	NA	NA	NA	NA	Left_Ventricle:IMR90:Mesenchymal_Stem_Cell:Mesendoderm	3.92384e-06	rs34872586	26
ENSG00000154258	10350	ABCA9	17	66970629	67057205	-1	protein_coding	No	No	Yes	1.27777e-26	0.808506	0	0	0	NA	NA	NA	NA	Mesenchymal_Stem_Cell	7.26538e-06	rs34872586	26
ENSG00000154262	23460	ABCA6	17	67074843	67138029	-1	protein_coding	No	No	Yes	1.83136e-16	0.0488739	0	0	0	NA	NA	NA	NA	Promoter_anchored_loops:Mesenchymal_Stem_Cell	7.26538e-06	rs34872586	26
ENSG00000154263	10349	ABCA10	17	67143355	67240987	-1	protein_coding	No	No	Yes	1.20689e-27	1.18695	0	0	0	NA	NA	NA	NA	Left_Ventricle:IMR90:Mesenchymal_Stem_Cell:Mesendoderm	7.26538e-06	rs34872586	26
ENSG00000108984	5608	MAP2K6	17	67410839	67539472	1	protein_coding	No	No	Yes	0.95105	-0.819327	0	0	0	NA	NA	NA	NA	Mesenchymal_Stem_Cell:hESC	5.3543e-05	rs34872586	26
ENSG00000116014	84634	KISS1R	19	917287	921015	1	protein_coding	No	No	Yes	0.00397107	NA	0	0	0	NA	NA	NA	NA	EP_correlation_cell_type_oneway	NA	rs35434635	27
ENSG00000116017	1820	ARID3A	19	925781	975939	1	protein_coding	No	No	Yes	0.425084	0.184302	0	0	0	NA	NA	NA	NA	EP_correlation_cell_type_oneway	NA	rs35434635	27
ENSG00000099622	1153	CIRBP	19	1259384	1274879	1	protein_coding	No	No	Yes	0.622586	-0.93923	0	0	0	NA	NA	NA	NA	Promoter_anchored_loops	1.51815e-05	rs35434635	27
ENSG00000105088	93145	OLFM2	19	9964394	10047228	-1	protein_coding	No	No	Yes	0.964592	NA	0	0	0	NA	NA	NA	NA	Adult_Cortex:Fetal_Cortex:GM12878:IMR90:Mesendoderm:hESC	6.18565e-06	rs281438	28
ENSG00000130734	84971	ATG4D	19	10654571	10664094	1	protein_coding	No	No	Yes	0.000323904	NA	0	0	0	NA	NA	NA	NA	Left_Ventricle:Liver:GM12878:IMR90:Mesenchymal_Stem_Cell	4.53877e-05	rs281438	28
ENSG00000226104	NA	NA	19	10751715	10752093	1	protein_coding	No	No	Yes	NA	NA	0	0	0	NA	NA	NA	NA	Adult_Cortex:Mesenchymal_Stem_Cell	6.18565e-06	rs281438	28
ENSG00000129351	3609	ILF3	19	10764937	10803093	1	protein_coding	No	No	Yes	0.999997	-0.897293	0	0	0	NA	NA	NA	NA	Adult_Cortex:GM12878:IMR90:Mesenchymal_Stem_Cell:Trophoblast-like_Cell	6.18565e-06	rs281438	28
ENSG00000224916	100533990	APOC4-APOC2	19	45445495	45452822	1	protein_coding	No	No	Yes	NA	NA	0	0	0	NA	NA	NA	NA	Promoter_anchored_loops	1.45267e-06	rs35506173	29
ENSG00000267467	346	APOC4	19	45445495	45452820	1	protein_coding	No	No	Yes	0.000150692	0.337274	0	0	0	NA	NA	NA	NA	Promoter_anchored_loops	1.45267e-06	rs35506173	29
ENSG00000234906	344	APOC2	19	45449243	45452822	1	protein_coding	No	No	Yes	0.0227961	0.388733	0	0	0	NA	NA	NA	NA	Promoter_anchored_loops	1.45267e-06	rs35506173	29
ENSG00000104859	11129	CLASRP	19	45542298	45574214	1	protein_coding	No	No	Yes	0.964966	-0.0852025	0	0	0	NA	NA	NA	NA	Adult_Cortex:Fetal_Cortex	1.0854e-06	rs35506173	29
ENSG00000007255	79090	TRAPPC6A	19	45666186	45681495	-1	protein_coding	No	No	Yes	0.000705278	-0.133842	0	0	0	NA	NA	NA	NA	Promoter_anchored_loops:Adult_Cortex:Fetal_Cortex	1.37724e-06	rs35506173	29
ENSG00000189114	388552	BLOC1S3	19	45682003	45685059	1	protein_coding	No	No	Yes	0.0184298	-0.115773	0	0	0	NA	NA	NA	NA	Promoter_anchored_loops:Adult_Cortex:Fetal_Cortex	1.37724e-06	rs35506173	29
ENSG00000267545	NA	NA	19	45683080	45705702	1	protein_coding	No	No	Yes	NA	NA	0	0	0	NA	NA	NA	NA	Promoter_anchored_loops:Adult_Cortex:Fetal_Cortex	1.37724e-06	rs35506173	29
ENSG00000266958	NA	NA	19	45690646	45720191	1	protein_coding	No	No	Yes	NA	NA	0	0	0	NA	NA	NA	NA	Promoter_anchored_loops	NA	rs35506173	29
ENSG00000104881	10848	PPP1R13L	19	45882892	45909607	-1	protein_coding	No	No	Yes	0.00265402	-0.293275	0	0	0	NA	NA	NA	NA	Promoter_anchored_loops:GM12878:IMR90	4.94666e-06	rs35506173	29
ENSG00000117877	10849	CD3EAP	19	45909467	45914024	1	protein_coding	No	No	Yes	5.68877e-05	1.56855	0	0	0	NA	NA	NA	NA	Promoter_anchored_loops:GM12878:IMR90	4.94666e-06	rs35506173	29
ENSG00000125740	2354	FOSB	19	45971253	45978437	1	protein_coding	No	No	Yes	0.852916	-1.20539	0	0	0	NA	NA	NA	NA	Adult_Cortex:Fetal_Cortex:Left_Ventricle:GM12878:IMR90	1.37724e-06	rs35506173	29
ENSG00000188624	388555	IGFL3	19	46623328	46627931	-1	protein_coding	No	No	Yes	0.00109379	-0.127363	0	0	0	NA	NA	NA	NA	Left_Ventricle:IMR90:Mesenchymal_Stem_Cell:Mesendoderm:Trophoblast-like_Cell:hESC	9.153e-08	rs35506173	29
ENSG00000204866	147920	IGFL2	19	46646363	46664556	1	protein_coding	No	No	Yes	0.000244161	0.14886	0	0	0	NA	NA	NA	NA	IMR90:Mesenchymal_Stem_Cell:Mesendoderm	9.153e-08	rs35506173	29
ENSG00000188293	374918	IGFL1	19	46733009	46734500	1	protein_coding	No	No	Yes	5.92602e-06	-0.215316	0	0	0	NA	NA	NA	NA	IMR90:Mesenchymal_Stem_Cell:Mesendoderm:Trophoblast-like_Cell:hESC	9.153e-08	rs35506173	29
ENSG00000204851	57469	PNMAL2	19	46990163	46999755	-1	protein_coding	No	No	Yes	NA	-0.189885	0	0	0	NA	NA	NA	NA	Adult_Cortex:IMR90:Mesenchymal_Stem_Cell	9.153e-08	rs35506173	29
ENSG00000167414	94235	GNG8	19	47137333	47137942	-1	protein_coding	No	No	Yes	0.147001	NA	0	0	0	NA	NA	NA	NA	Adult_Cortex:Fetal_Cortex	1.0854e-06	rs35506173	29
ENSG00000197380	147906	DACT3	19	47150869	47164395	-1	protein_coding	No	No	Yes	NA	0.23621	0	0	0	NA	NA	NA	NA	Fetal_Cortex	1.0854e-06	rs35506173	29
ENSG00000105287	25865	PRKD2	19	47177532	47220384	-1	protein_coding	No	No	Yes	0.999696	NA	0	0	0	NA	NA	NA	NA	Adult_Cortex	7.79905e-05	rs35506173	29
ENSG00000042753	1175	AP2S1	19	47341393	47354249	-1	protein_coding	No	No	Yes	0.919496	-0.48921	0	0	0	NA	NA	NA	NA	Fetal_Cortex	7.79905e-05	rs35506173	29
ENSG00000130751	4861	NPAS1	19	47523077	47549033	1	protein_coding	No	No	Yes	0.916473	NA	0	0	0	NA	NA	NA	NA	Adult_Cortex:Fetal_Cortex	4.5667e-05	rs35506173	29
ENSG00000118160	6543	SLC8A2	19	47931274	47975425	-1	protein_coding	No	No	Yes	NA	-0.264691	0	0	0	NA	NA	NA	NA	Adult_Cortex:Fetal_Cortex	1.37724e-06	rs35506173	29
ENSG00000188334	100131137	BSPH1	19	48471303	48495427	-1	protein_coding	No	No	Yes	NA	0.175619	0	0	0	NA	NA	NA	NA	Mesenchymal_Stem_Cell	7.79905e-05	rs35506173	29
ENSG00000169393	64100	ELSPBP1	19	48497908	48528410	1	protein_coding	No	No	Yes	0.00018142	0.488845	0	0	0	NA	NA	NA	NA	Mesenchymal_Stem_Cell	7.79905e-05	rs35506173	29
ENSG00000126460	5639	PRRG2	19	50083903	50094272	1	protein_coding	No	No	Yes	5.96506e-05	-0.0307732	0	0	0	NA	NA	NA	NA	Promoter_anchored_loops	7.56787e-05	rs2248949	30
ENSG00000039650	11284	PNKP	19	50364461	50371166	-1	protein_coding	No	No	Yes	2.88445e-07	0.180579	0	0	0	NA	NA	NA	NA	Adult_Cortex	1.47728e-05	rs2248949	30
ENSG00000105053	51231	VRK3	19	50479724	50529203	-1	protein_coding	No	No	Yes	1.57414e-06	0.203034	0	0	0	NA	NA	NA	NA	IMR90	7.24321e-06	rs2248949	30
ENSG00000142528	25888	ZNF473	19	50528971	50556671	1	protein_coding	No	No	Yes	0.774568	0.65627	0	0	0	NA	NA	NA	NA	IMR90	7.24321e-06	rs2248949	30
ENSG00000235034	342918	C19orf81	19	51152702	51162567	1	protein_coding	No	No	Yes	NA	-0.148184	0	0	0	NA	NA	NA	NA	Adult_Cortex	1.47728e-05	rs2248949	30
ENSG00000161681	50944	SHANK1	19	51165084	51222707	-1	protein_coding	No	No	Yes	1	-0.185336	0	0	0	NA	NA	NA	NA	Adult_Cortex:Fetal_Cortex:IMR90:Mesenchymal_Stem_Cell:Mesendoderm	3.32644e-06	rs2248949	30
ENSG00000105472	6320	CLEC11A	19	51226586	51228974	1	protein_coding	No	No	Yes	0.00226673	0.213858	0	0	0	NA	NA	NA	NA	Adult_Cortex:Fetal_Cortex:IMR90:Mesenchymal_Stem_Cell:Mesendoderm	3.32644e-06	rs2248949	30
ENSG00000142513	93650	ACPT	19	51293672	51298481	1	protein_coding	No	No	Yes	1.21902e-13	0.192669	0	0	0	NA	NA	NA	NA	Mesenchymal_Stem_Cell	7.24321e-06	rs2248949	30
ENSG00000167747	84798	C19orf48	19	51300961	51308186	-1	protein_coding	No	No	Yes	0.55106	0.937033	0	0	0	NA	NA	NA	NA	Promoter_anchored_loops:Adult_Cortex:Fetal_Cortex:Mesenchymal_Stem_Cell	3.32644e-06	rs2248949	30
ENSG00000174562	55554	KLK15	19	51328545	51340469	-1	protein_coding	No	No	Yes	0.0465803	0.0234963	0	0	0	NA	NA	NA	NA	Adult_Cortex:Fetal_Cortex	1.05707e-05	rs2248949	30
ENSG00000167751	3817	KLK2	19	51364824	51383823	1	protein_coding	No	No	Yes	0.000292492	0.254945	0	0	0	NA	NA	NA	NA	Mesenchymal_Stem_Cell	7.24321e-06	rs2248949	30
ENSG00000267880	NA	NA	19	51377552	51378040	-1	protein_coding	No	No	Yes	NA	NA	0	0	0	NA	NA	NA	NA	Mesenchymal_Stem_Cell	7.24321e-06	rs2248949	30
ENSG00000167755	5653	KLK6	19	51461887	51472929	-1	protein_coding	No	No	Yes	0.497244	0.804265	0	0	0	NA	NA	NA	NA	Adult_Cortex	1.05707e-05	rs2248949	30
ENSG00000142549	402665	IGLON5	19	51815102	51833608	1	protein_coding	No	No	Yes	0.822062	-0.237407	0	0	0	NA	NA	NA	NA	Fetal_Cortex	1.47728e-05	rs2248949	30
ENSG00000186806	147645	VSIG10L	19	51834790	51845378	-1	protein_coding	No	No	Yes	NA	-0.0491365	0	0	0	NA	NA	NA	NA	IMR90	7.24321e-06	rs2248949	30
ENSG00000105379	2109	ETFB	19	51848423	51869672	-1	protein_coding	No	No	Yes	0.00371616	1.10406	0	0	0	NA	NA	NA	NA	IMR90	7.24321e-06	rs2248949	30
ENSG00000269403	NA	NA	19	51853627	51871353	-1	protein_coding	No	No	Yes	NA	NA	0	0	0	NA	NA	NA	NA	IMR90	7.24321e-06	rs2248949	30
ENSG00000160318	125875	CLDND2	19	51870352	51872257	-1	protein_coding	No	No	Yes	3.86932e-05	0.357661	0	0	0	NA	NA	NA	NA	IMR90	7.24321e-06	rs2248949	30
ENSG00000161551	84765	ZNF577	19	52359055	52394203	-1	protein_coding	No	No	Yes	0.0129413	1.46635	0	0	0	NA	NA	NA	NA	Mesenchymal_Stem_Cell	7.24321e-06	rs2248949	30
ENSG00000101311	55612	FERMT1	20	6055492	6104191	-1	protein_coding	No	No	Yes	7.5685e-07	0.610467	0	0	0	NA	NA	NA	NA	IMR90:Mesenchymal_Stem_Cell:Mesendoderm:hESC	3.72973e-06	rs6117342	31
ENSG00000101323	54363	HAO1	20	7863628	7921121	-1	protein_coding	No	No	Yes	0.000672389	-0.306947	0	0	0	NA	NA	NA	NA	IMR90:Mesenchymal_Stem_Cell:Mesendoderm:Trophoblast-like_Cell:hESC	3.72973e-06	rs6117342	31
ENSG00000125827	56255	TMX4	20	7957995	8000476	-1	protein_coding	No	No	Yes	0.0106622	-0.0925495	0	0	0	NA	NA	NA	NA	Aorta:Left_Ventricle:Liver:IMR90:Mesenchymal_Stem_Cell:Mesendoderm:Neural_Progenitor_Cell:Trophoblast-like_Cell:hESC	3.72973e-06	rs6117342	31
ENSG00000182621	23236	PLCB1	20	8112824	8949003	1	protein_coding	No	No	Yes	0.979045	-0.375924	0	0	0	NA	NA	NA	NA	IMR90:Mesenchymal_Stem_Cell:Mesendoderm:hESC	3.72973e-06	rs6117342	31
ENSG00000101333	5332	PLCB4	20	9049410	9461889	1	protein_coding	No	No	Yes	0.272263	0.0240494	0	0	0	NA	NA	NA	NA	IMR90:Mesenchymal_Stem_Cell:Mesendoderm	3.72973e-06	rs6117342	31
ENSG00000125869	24141	LAMP5	20	9495005	9511171	1	protein_coding	No	No	Yes	3.8365e-08	-0.365081	0	0	0	NA	NA	NA	NA	IMR90	3.72973e-06	rs6117342	31

### Sheet: T7.commonLoci_cofdr_gwaspw_hypr
Table 7.Significantly colocalized SNPs detected by cofdr, gwas-pw and hyprcoloc
Significant SNPs detected by cofdr, gwas-pw and hyprcoloc were highlighted (total_detect=3). TT_cofdr=posterior possibility from co-fdr that the corresponding SNP in the "SNP" column is colocalized; chunkPPA_3_gwaspw=posteior possibility from gwas-pw that a defined LD-independent region contains a colocalized SNP; snpPPA_3_gwaspw=posterior possibility from gwas-pw that the corresponding SNP located in the defined genomic region is the colocalized SNP; posterior_prob_hyprcoloc=posteior possibility from hyprcoloc that a defined LD-independent region contains a colocalized SNP; posterior_explained_by_snp_hyprcoloc=posterior possibility from hyprcoloc that the corresponding SNP located in the defined genomic region is the colocalized SNP.
SNP	CHR	BP	A1	A2	FRQ_B2	BETA_B2	SE_B2	P_B2	Z_B2	FRQ_Asthma	BETA_Asthma	SE_Asthma	P_Asthma	Z_Asthma	TT_cofdr	chunkPPA_3_gwaspw	snpPPA_3_gwaspw	posterior_prob_hyprcoloc	posterior_explained_by_snp_hyprcoloc	cofdr_detect	gwaspw_detect	hyprcoloc_detect	total_detect
rs13135092	4	103198082	A	G	0.05637	0.084585	0.016453	2.734e-07	5.14101	0.05099	0.066642	0.010166	5.547e-11	6.55538	0.99708	0.999508	0.995866	0.9975	0.9965	1	1	1	3
rs34333163	4	103283117	A	G	0.0522	0.072886	0.017368	2.7086e-05	4.19657	0.05084	0.060883	0.010248	2.835e-09	5.94096	0.944335	0.971667	0.849893	0.8858	0.8588	1	1	1	3
rs34712979	4	106819053	G	A	0.2336	-0.06072	0.011036	3.7572e-08	-5.50199	0.2471	0.047434	0.0054523	3.32e-18	8.69981	0.999647	0.999285	1	0.9961	1	1	1	1	3
rs178837	17	16076898	C	A	0.4719	0.039322	0.0086863	5.9859e-06	4.5269	0.4113	0.028098	0.0045259	5.354e-10	6.20827	0.976348	NA	NA	0.5864	0.0651	1	0	1	2
rs2052692	11	10667641	A	G	0.6852	0.046915	0.0094642	7.154e-07	4.9571	0.7271	-0.027317	0.0048652	1.967e-08	-5.61477	0.996251	NA	NA	0.9557	0.4131	1	0	1	2
rs7250497	19	46358425	A	G	0.3185	0.041616	0.0088881	2.8385e-06	4.68222	0.3031	-0.035271	0.0047053	6.579e-14	-7.49602	0.99065	NA	NA	0.644	0.2543	1	0	1	2
rs10050333	4	106765813	T	A	0.07344	0.06727	0.015057	7.9021e-06	4.46769	0.05946	-0.047115	0.0092786	3.818e-07	-5.07781	0.97948	NA	NA	NA	NA	1	0	0	1
rs1029809	17	16156235	A	G	0.4501	0.037989	0.008538	8.6116e-06	4.4494	0.3739	0.024516	0.0045196	5.819e-08	5.42437	0.971014	NA	NA	NA	NA	1	0	0	1
rs10451230	17	16035225	A	T	0.5498	0.037585	0.0084238	8.1281e-06	4.46176	0.4768	0.023636	0.0043754	6.594e-08	5.40202	0.972016	NA	NA	NA	NA	1	0	0	1
rs10491104	17	15884561	C	T	0.5009	0.036382	0.0085351	2.0201e-05	4.26263	0.43	0.027317	0.0045233	1.549e-09	6.03917	0.952183	NA	NA	NA	NA	1	0	0	1
rs1050152	5	131676320	C	T	0.3602	-0.038769	0.0089941	1.629e-05	-4.31049	0.3253	-0.056825	0.0047976	2.3e-32	-11.8445	0.909709	NA	NA	NA	NA	1	0	0	1
rs10516525	4	106668025	T	C	0.05378	0.07318	0.017399	2.5993e-05	4.20599	0.0544	-0.062194	0.010076	6.731e-10	-6.17249	0.959082	NA	NA	NA	NA	1	0	0	1
rs10516526	4	106688904	A	G	0.05595	0.071555	0.016975	2.4933e-05	4.21532	0.0553	-0.062432	0.0099511	3.521e-10	-6.27388	0.960145	NA	NA	NA	NA	1	0	0	1
rs10516527	4	106734346	A	G	0.05565	0.078941	0.017011	3.4756e-06	4.64059	0.05472	-0.063227	0.0099702	2.274e-10	-6.3416	0.988808	NA	NA	NA	NA	1	0	0	1
rs10516528	4	106739593	G	T	0.05566	0.079093	0.017009	3.3165e-06	4.65007	0.05473	-0.063191	0.0099664	2.292e-10	-6.3404	0.989159	NA	NA	NA	NA	1	0	0	1
rs1055348	6	31321948	T	G	0.1297	0.072499	0.017919	5.2115e-05	4.04593	0.1071	-0.062671	0.0075314	8.703e-17	-8.32129	0.942964	NA	NA	NA	NA	1	0	0	1
rs1065822	17	15944208	A	T	0.4887	0.035653	0.0086072	3.44e-05	4.14223	0.403	0.024322	0.0054933	9.528e-06	4.42758	0.93593	NA	NA	NA	NA	1	0	0	1
rs1075901	17	15943910	T	C	0.5558	0.033464	0.0084524	7.5225e-05	3.95911	0.4782	0.023219	0.0043629	1.027e-07	5.32192	0.910872	NA	NA	NA	NA	1	0	0	1
rs1079533	17	15950198	G	A	0.496	0.038057	0.0085254	8.0452e-06	4.46395	0.4325	0.026765	0.0043998	1.178e-09	6.08323	0.971732	NA	NA	NA	NA	1	0	0	1
rs10840453	11	10664901	C	T	0.2637	-0.043665	0.0099843	1.2233e-05	-4.37337	0.2232	0.024756	0.0052157	2.07e-06	4.74644	0.941372	NA	NA	NA	NA	1	0	0	1
rs10840457	11	10675738	A	G	0.6897	0.044564	0.0095473	3.0457e-06	4.66771	0.729	-0.026769	0.0050066	8.96e-08	-5.34674	0.989364	NA	NA	NA	NA	1	0	0	1
rs10852833	17	16027361	A	G	0.4922	0.038936	0.0085678	5.5074e-06	4.54446	0.4196	0.026075	0.0044655	5.247e-09	5.83921	0.97778	NA	NA	NA	NA	1	0	0	1
rs10900806	5	131742546	C	T	0.7357	-0.043529	0.0094227	3.8453e-06	-4.61959	0.7239	-0.023755	0.0047927	7.181e-07	-4.9565	0.959667	NA	NA	NA	NA	1	0	0	1
rs11032654	11	34423774	A	T	0.3586	0.04654	0.0092742	5.2155e-07	5.01822	0.3142	-0.013948	0.0046975	0.002985	-2.96924	0.924521	NA	NA	NA	NA	1	0	0	1
rs11032718	11	34503222	C	T	0.4082	0.052325	0.0089639	5.3043e-09	5.8373	0.3596	-0.015482	0.0045977	0.000759	-3.36734	0.963305	NA	NA	NA	NA	1	0	0	1
rs11032719	11	34504720	C	T	0.4082	0.050701	0.0090493	2.1094e-08	5.60275	0.3596	-0.015651	0.0045966	0.0006619	-3.40491	0.965415	NA	NA	NA	NA	1	0	0	1
rs11032722	11	34508792	C	T	0.4084	0.052109	0.008956	5.942e-09	5.81833	0.3596	-0.015932	0.0045951	0.0005258	-3.46717	0.969582	NA	NA	NA	NA	1	0	0	1
rs11032723	11	34508851	G	C	0.4113	0.052297	0.0089564	5.2484e-09	5.83906	0.3596	-0.015874	0.004595	0.0005509	-3.45462	0.968859	NA	NA	NA	NA	1	0	0	1
rs11032724	11	34509251	C	T	0.4085	0.052511	0.0089587	4.5875e-09	5.86145	0.3596	-0.015909	0.0045969	0.0005386	-3.46081	0.969253	NA	NA	NA	NA	1	0	0	1
rs11042906	11	10665235	C	T	0.2616	-0.042018	0.010015	2.7248e-05	-4.19551	0.2244	0.026384	0.0050874	2.148e-07	5.18615	0.917618	NA	NA	NA	NA	1	0	0	1
rs11078320	17	15898688	T	C	0.5699	0.037543	0.0085671	1.1747e-05	4.38223	0.4997	0.022134	0.0043556	3.742e-07	5.08173	0.965262	NA	NA	NA	NA	1	0	0	1
rs11078321	17	15906392	T	C	0.4862	0.038736	0.0086174	6.9546e-06	4.49509	0.4276	0.02628	0.0044177	2.702e-09	5.9488	0.974233	NA	NA	NA	NA	1	0	0	1
rs11078327	17	15952941	C	G	0.5496	0.035385	0.0084558	2.8553e-05	4.1847	0.4781	0.023324	0.004362	8.94e-08	5.34709	0.943478	NA	NA	NA	NA	1	0	0	1
rs11078330	17	15977005	A	T	0.493	0.038161	0.0085291	7.6688e-06	4.47421	0.4317	0.027255	0.0044006	5.881e-10	6.19347	0.972459	NA	NA	NA	NA	1	0	0	1
rs11078331	17	15977869	T	G	0.543	0.033857	0.0083471	4.9899e-05	4.05614	0.4737	0.02545	0.0043469	4.779e-09	5.85475	0.925165	NA	NA	NA	NA	1	0	0	1
rs11078332	17	16026068	A	G	0.4995	0.037335	0.0084664	1.0346e-05	4.40978	0.4219	0.025416	0.0044484	1.108e-08	5.71351	0.96746	NA	NA	NA	NA	1	0	0	1
rs11078333	17	16049626	A	T	0.4815	0.036067	0.0086474	3.035e-05	4.17085	0.4452	0.02148	0.0052923	4.934e-05	4.05873	0.933653	NA	NA	NA	NA	1	0	0	1
rs11078337	17	16193444	G	A	0.4232	0.038807	0.0098142	7.6781e-05	3.95417	0.4066	0.028664	0.0045978	4.54e-10	6.23429	0.908739	NA	NA	NA	NA	1	0	0	1
rs11078934	17	38189793	T	C	0.6164	0.036799	0.0085474	1.6677e-05	4.30529	0.6033	-0.04425	0.0043014	8.034e-25	-10.2873	0.971877	NA	NA	NA	NA	1	0	0	1
rs11079706	17	65835470	G	T	0.2092	0.048526	0.010375	2.9053e-06	4.6772	0.2895	0.017523	0.0051038	0.0005962	3.43332	0.950339	NA	NA	NA	NA	1	0	0	1
rs11079707	17	65835617	G	A	0.2092	0.047018	0.010348	5.5292e-06	4.54368	0.2892	0.01756	0.0051028	0.0005792	3.44125	0.943382	NA	NA	NA	NA	1	0	0	1
rs11079709	17	65853363	C	T	0.2093	0.049389	0.010362	1.8748e-06	4.76636	0.2893	0.01774	0.0051026	0.0005076	3.47666	0.956719	NA	NA	NA	NA	1	0	0	1
rs11097901	4	106729933	C	T	0.05656	0.075526	0.016829	7.1957e-06	4.48785	0.0551	-0.063633	0.0099264	1.451e-10	-6.41048	0.981696	NA	NA	NA	NA	1	0	0	1
rs111248783	4	106770998	C	T	0.05462	0.073582	0.017285	2.0721e-05	4.25699	0.0551	-0.059636	0.0099768	2.266e-09	-5.97747	0.963964	NA	NA	NA	NA	1	0	0	1
rs111271228	4	106671473	C	T	0.05376	0.072426	0.017405	3.1637e-05	4.16122	0.05439	-0.062269	0.010078	6.47e-10	-6.17871	0.954263	NA	NA	NA	NA	1	0	0	1
rs111464531	4	106511122	G	A	0.06278	0.071034	0.018087	8.5886e-05	3.92735	0.06609	-0.0462	0.0096937	1.88e-06	-4.76598	0.920574	NA	NA	NA	NA	1	0	0	1
rs11147192	12	133060549	G	A	0.3326	0.037556	0.0092318	4.7381e-05	4.06811	0.3099	-0.020076	0.0046452	1.547e-05	-4.32188	0.936765	NA	NA	NA	NA	1	0	0	1
rs111652678	4	106778718	A	C	0.05649	0.079775	0.016919	2.4155e-06	4.71511	0.05582	-0.06035	0.0098772	9.96e-10	-6.11003	0.991249	NA	NA	NA	NA	1	0	0	1
rs111813903	4	106779481	A	C	0.05635	0.078351	0.016933	3.707e-06	4.62712	0.05591	-0.060315	0.0098672	9.796e-10	-6.11268	0.988203	NA	NA	NA	NA	1	0	0	1
rs111837807	6	31121232	T	C	0.08838	0.093193	0.014809	3.1167e-10	6.293	0.0719	-0.051994	0.0083256	4.236e-10	-6.24508	0.999989	NA	NA	NA	NA	1	0	0	1
rs111873045	4	106639712	A	G	0.05372	0.073553	0.017413	2.3989e-05	4.22403	0.05438	-0.062736	0.010084	4.922e-10	-6.22134	0.960975	NA	NA	NA	NA	1	0	0	1
rs111896042	9	131256262	C	T	0.01783	0.12543	0.028462	1.0487e-05	4.40693	0.0126	0.071043	0.019068	0.0001947	3.72577	0.948111	NA	NA	NA	NA	1	0	0	1
rs112119830	4	106617092	C	A	0.05566	0.076314	0.016992	7.0839e-06	4.49117	0.05519	-0.06288	0.0099736	2.888e-10	-6.30464	0.981826	NA	NA	NA	NA	1	0	0	1
rs112172458	4	106610931	C	T	0.05372	0.074384	0.017417	1.9474e-05	4.27077	0.05437	-0.062675	0.010084	5.124e-10	-6.21529	0.965479	NA	NA	NA	NA	1	0	0	1
rs112279190	6	31123147	C	T	0.08889	0.09304	0.014749	2.8259e-10	6.30822	0.07209	-0.052736	0.0083156	2.27e-10	-6.34182	0.99999	NA	NA	NA	NA	1	0	0	1
rs112398395	4	106801715	C	T	0.05335	0.073369	0.017425	2.5458e-05	4.21056	0.05427	-0.06052	0.010085	1.96e-09	-6.00099	0.959379	NA	NA	NA	NA	1	0	0	1
rs11242103	5	131404093	C	G	0.3323	-0.045907	0.0093787	9.8402e-07	-4.89481	0.3506	-0.044876	0.004906	5.848e-20	-9.14717	0.98134	NA	NA	NA	NA	1	0	0	1
rs11244061	9	136153981	C	T	0.1008	0.095609	0.015111	2.4984e-10	6.32711	0.09854	0.022804	0.0074661	0.002255	3.05434	0.932103	NA	NA	NA	NA	1	0	0	1
rs1125156	17	15994554	G	A	0.4984	0.037302	0.0085992	1.4387e-05	4.33785	0.4252	0.025942	0.0046794	2.957e-08	5.54387	0.960784	NA	NA	NA	NA	1	0	0	1
rs112528936	4	106633029	A	G	0.05567	0.075922	0.016989	7.8629e-06	4.46889	0.05522	-0.062593	0.0099731	3.471e-10	-6.27618	0.980513	NA	NA	NA	NA	1	0	0	1
rs112543091	4	106716124	C	T	0.0562	0.074218	0.016965	1.216e-05	4.37477	0.05527	-0.061725	0.0099673	5.914e-10	-6.19275	0.97414	NA	NA	NA	NA	1	0	0	1
rs1126148	17	16015579	G	A	0.4987	0.037538	0.0084805	9.5842e-06	4.42639	0.4216	0.025302	0.0044479	1.281e-08	5.68853	0.968925	NA	NA	NA	NA	1	0	0	1
rs112640945	6	31117673	C	T	0.08842	0.09313	0.014789	3.0268e-10	6.29725	0.07192	-0.052023	0.0083268	4.167e-10	-6.24766	0.999989	NA	NA	NA	NA	1	0	0	1
rs112785163	6	31121381	G	C	0.08839	0.0908	0.016159	1.9207e-08	5.61916	0.0719	-0.051743	0.008308	4.719e-10	-6.22809	0.999745	NA	NA	NA	NA	1	0	0	1
rs112902544	9	131239865	G	C	0.01822	0.15398	0.034749	9.3695e-06	4.43121	0.01129	0.064013	0.020425	0.001724	3.13405	0.910421	NA	NA	NA	NA	1	0	0	1
rs113059617	4	106669294	C	T	0.05378	0.072974	0.017398	2.7352e-05	4.19439	0.05439	-0.062247	0.010078	6.55e-10	-6.17652	0.95787	NA	NA	NA	NA	1	0	0	1
rs113114960	4	106712346	C	T	0.05383	0.072548	0.017408	3.0809e-05	4.16751	0.05499	-0.062136	0.010118	8.195e-10	-6.14113	0.954921	NA	NA	NA	NA	1	0	0	1
rs113325481	4	106675104	G	A	0.05668	0.072938	0.017009	1.8016e-05	4.2882	0.05609	-0.060085	0.010535	1.173e-08	-5.70337	0.966596	NA	NA	NA	NA	1	0	0	1
rs1134867	3	48335808	T	C	0.3319	-0.042331	0.0092331	4.5474e-06	-4.5847	0.3137	0.015048	0.0049479	0.002356	3.04129	0.902801	NA	NA	NA	NA	1	0	0	1
rs113538688	4	106696777	G	C	0.05773	0.072282	0.0174	3.2661e-05	4.15414	0.05442	-0.062452	0.010075	5.687e-10	-6.19871	0.95349	NA	NA	NA	NA	1	0	0	1
rs113567294	9	131227796	C	T	0.01399	0.15314	0.032098	1.834e-06	4.77101	0.01124	0.064281	0.020476	0.001694	3.13933	0.931121	NA	NA	NA	NA	1	0	0	1
rs113767110	4	106599814	C	T	0.05548	0.077314	0.017029	5.6248e-06	4.54014	0.05525	-0.063055	0.0099699	2.54e-10	-6.32454	0.984436	NA	NA	NA	NA	1	0	0	1
rs113786423	4	106762349	C	T	0.05641	0.079683	0.016926	2.5053e-06	4.70773	0.05575	-0.060935	0.0098795	6.923e-10	-6.16782	0.991041	NA	NA	NA	NA	1	0	0	1
rs113881526	4	106781636	T	G	0.05901	0.075996	0.016635	4.9126e-06	4.56844	0.05971	-0.057977	0.0096267	1.717e-09	-6.02252	0.985651	NA	NA	NA	NA	1	0	0	1
rs113932411	6	31117695	G	A	0.08845	0.093642	0.014782	2.373e-10	6.33487	0.07194	-0.052026	0.0083221	4.064e-10	-6.25155	0.999991	NA	NA	NA	NA	1	0	0	1
rs114256679	4	106636598	A	G	0.05375	0.073844	0.017432	2.2745e-05	4.23612	0.05436	-0.062655	0.010086	5.23e-10	-6.21208	0.962169	NA	NA	NA	NA	1	0	0	1
rs114881571	6	31128605	C	T	0.08878	0.091354	0.016027	1.1967e-08	5.70001	0.07207	-0.052374	0.0083103	2.932e-10	-6.3023	0.999821	NA	NA	NA	NA	1	0	0	1
rs115129406	9	131252158	C	T	0.01137	0.18439	0.036043	3.1242e-07	5.11583	0.01035	0.075881	0.021629	0.0004509	3.5083	0.966084	NA	NA	NA	NA	1	0	0	1
rs115298426	9	131205966	G	A	0.01144	0.18179	0.038856	2.8908e-06	4.67856	0.01047	0.072978	0.021572	0.0007168	3.383	0.947033	NA	NA	NA	NA	1	0	0	1
rs115478735	9	136149711	A	T	0.1863	0.099892	0.011656	1.0326e-17	8.57001	0.1382	0.023189	0.006379	0.0002777	3.63521	0.974182	NA	NA	NA	NA	1	0	0	1
rs116034011	4	106735622	A	T	0.06517	0.078731	0.017039	3.8252e-06	4.62064	0.05439	-0.064601	0.010009	1.089e-10	-6.45429	0.988081	NA	NA	NA	NA	1	0	0	1
rs11610045	12	133063768	G	A	0.4743	0.044506	0.0093748	2.0603e-06	4.74741	0.4347	-0.019156	0.0044211	1.471e-05	-4.33286	0.988213	NA	NA	NA	NA	1	0	0	1
rs116442786	6	31321336	G	A	0.09646	0.076561	0.015036	3.5447e-07	5.09185	0.06752	-0.059688	0.008445	1.573e-12	-7.06785	0.997886	NA	NA	NA	NA	1	0	0	1
rs11650283	17	16239832	A	C	0.4596	0.035536	0.0085597	3.3014e-05	4.15155	0.3988	0.025071	0.004455	1.828e-08	5.62761	0.938879	NA	NA	NA	NA	1	0	0	1
rs11650427	17	16158774	A	C	0.4512	0.03777	0.0085283	9.4768e-06	4.42878	0.3739	0.024662	0.0045193	4.842e-08	5.45704	0.969284	NA	NA	NA	NA	1	0	0	1
rs11650678	17	16028027	G	A	0.4978	0.036678	0.0085283	1.7019e-05	4.30074	0.4143	0.024461	0.0047331	2.365e-07	5.16807	0.957153	NA	NA	NA	NA	1	0	0	1
rs11651290	17	15951471	C	T	0.496	0.038943	0.0085293	4.9774e-06	4.56579	0.4325	0.026904	0.004399	9.602e-10	6.11594	0.978997	NA	NA	NA	NA	1	0	0	1
rs11651508	17	15891980	A	T	0.4775	0.03834	0.0088111	1.3529e-05	4.35133	0.4467	0.023355	0.005312	1.099e-05	4.39665	0.959722	NA	NA	NA	NA	1	0	0	1
rs11651578	17	16187592	G	A	0.4639	0.033404	0.0085068	8.6128e-05	3.92674	0.3989	0.025039	0.0044354	1.648e-08	5.64526	0.905162	NA	NA	NA	NA	1	0	0	1
rs11651955	17	16235462	G	A	0.4596	0.036036	0.0085459	2.4786e-05	4.21676	0.3985	0.025039	0.0044516	1.859e-08	5.62472	0.947202	NA	NA	NA	NA	1	0	0	1
rs11652025	17	15965863	T	G	0.5429	0.033863	0.0083543	5.0489e-05	4.05336	0.4714	0.024897	0.0043634	1.157e-08	5.70587	0.924959	NA	NA	NA	NA	1	0	0	1
rs11652044	17	16140054	A	G	0.4945	0.037522	0.0083928	7.7925e-06	4.47074	0.4256	0.023776	0.0043797	5.677e-08	5.42868	0.972707	NA	NA	NA	NA	1	0	0	1
rs11653500	17	16148509	A	G	0.5025	0.038409	0.0083909	4.7064e-06	4.57746	0.4281	0.023642	0.0043841	6.945e-08	5.39267	0.980087	NA	NA	NA	NA	1	0	0	1
rs11653650	17	16148844	C	T	0.4503	0.037904	0.0085777	9.9207e-06	4.4189	0.3739	0.024383	0.004518	6.785e-08	5.39686	0.968471	NA	NA	NA	NA	1	0	0	1
rs11655456	17	15894789	C	T	0.5696	0.037536	0.0086072	1.2944e-05	4.361	0.4994	0.02211	0.0043634	4.037e-07	5.06715	0.96326	NA	NA	NA	NA	1	0	0	1
rs11655773	17	16030299	A	G	0.5015	0.037695	0.0084529	8.2199e-06	4.45942	0.4225	0.025398	0.0044517	1.161e-08	5.70524	0.971648	NA	NA	NA	NA	1	0	0	1
rs11655906	17	16238497	A	G	0.514	0.034326	0.0083364	3.8282e-05	4.1176	0.4375	0.022064	0.0044919	9.014e-07	4.91195	0.934688	NA	NA	NA	NA	1	0	0	1
rs11656046	17	15958014	T	C	0.5489	0.036639	0.0083942	1.2723e-05	4.3648	0.4759	0.02439	0.0043513	2.08e-08	5.60522	0.963391	NA	NA	NA	NA	1	0	0	1
rs11657912	17	15956140	G	T	0.4975	0.038493	0.0084929	5.8323e-06	4.53237	0.4328	0.026815	0.0043955	1.057e-09	6.10056	0.976799	NA	NA	NA	NA	1	0	0	1
rs11658564	17	16023587	T	C	0.5451	0.035095	0.0083733	2.773e-05	4.1913	0.474	0.024851	0.0043605	1.205e-08	5.69912	0.943955	NA	NA	NA	NA	1	0	0	1
rs116599929	5	131809393	C	T	0.01477	0.13983	0.032493	1.6815e-05	4.30339	0.01382	0.068327	0.018253	0.0001815	3.74333	0.93879	NA	NA	NA	NA	1	0	0	1
rs11669073	19	46324880	C	T	0.3188	0.040122	0.008817	5.351e-06	4.55053	0.301	-0.035113	0.0047114	9.141e-14	-7.45277	0.985473	NA	NA	NA	NA	1	0	0	1
rs11669442	19	46374557	T	C	0.2993	0.04928	0.009279	1.0908e-07	5.31092	0.289	-0.024143	0.0046821	2.518e-07	-5.15645	0.998872	NA	NA	NA	NA	1	0	0	1
rs11671106	19	46367025	C	T	0.3181	0.041379	0.0089209	3.51e-06	4.63843	0.301	-0.03534	0.0047187	6.919e-14	-7.48935	0.989146	NA	NA	NA	NA	1	0	0	1
rs11672110	19	46373514	A	G	0.2875	0.046	0.011059	3.1889e-05	4.15951	0.2662	-0.023806	0.0055517	1.803e-05	-4.28806	0.947606	NA	NA	NA	NA	1	0	0	1
rs11722225	4	106766430	T	C	0.05658	0.078226	0.016882	3.5917e-06	4.63369	0.0559	-0.060203	0.009863	1.035e-09	-6.10392	0.988455	NA	NA	NA	NA	1	0	0	1
rs11723225	4	106746065	C	T	0.05568	0.079556	0.017007	2.8983e-06	4.67784	0.05477	-0.062636	0.009967	3.293e-10	-6.28434	0.990114	NA	NA	NA	NA	1	0	0	1
rs11723240	4	106736936	T	C	0.05562	0.078966	0.017022	3.4995e-06	4.63906	0.0548	-0.063126	0.0099715	2.441e-10	-6.33064	0.988746	NA	NA	NA	NA	1	0	0	1
rs11723639	4	106741163	G	A	0.05364	0.074548	0.017419	1.8713e-05	4.27969	0.05393	-0.062945	0.010088	4.385e-10	-6.23959	0.966319	NA	NA	NA	NA	1	0	0	1
rs11724839	4	106638256	T	G	0.05568	0.075467	0.016974	8.7463e-06	4.44604	0.05519	-0.062694	0.0099752	3.279e-10	-6.28499	0.979113	NA	NA	NA	NA	1	0	0	1
rs11724884	4	106677384	G	A	0.05583	0.074421	0.01695	1.1309e-05	4.39062	0.05531	-0.062032	0.0099549	4.625e-10	-6.2313	0.975331	NA	NA	NA	NA	1	0	0	1
rs11726094	4	106773387	G	T	0.05463	0.073534	0.017286	2.0994e-05	4.25396	0.0551	-0.059737	0.0099791	2.148e-09	-5.98621	0.963684	NA	NA	NA	NA	1	0	0	1
rs11726124	4	106766496	A	G	0.05663	0.078155	0.016883	3.6721e-06	4.62921	0.05594	-0.060558	0.0098595	8.142e-10	-6.1421	0.988296	NA	NA	NA	NA	1	0	0	1
rs11726569	4	106606608	A	G	0.05539	0.078041	0.017075	4.8635e-06	4.57048	0.05519	-0.062732	0.0099742	3.185e-10	-6.28943	0.985869	NA	NA	NA	NA	1	0	0	1
rs11726674	4	106745751	T	C	0.05568	0.077336	0.017085	5.9949e-06	4.52654	0.05476	-0.062728	0.0099655	3.083e-10	-6.29452	0.983732	NA	NA	NA	NA	1	0	0	1
rs11727189	4	106619140	G	T	0.05565	0.076576	0.016992	6.5893e-06	4.50659	0.05518	-0.063099	0.0099743	2.513e-10	-6.32616	0.982692	NA	NA	NA	NA	1	0	0	1
rs11727348	4	106679848	G	A	0.05579	0.073805	0.016937	1.3149e-05	4.35762	0.05525	-0.062052	0.0099592	4.647e-10	-6.23062	0.972863	NA	NA	NA	NA	1	0	0	1
rs11727500	4	106745948	T	C	0.05568	0.080257	0.017009	2.3764e-06	4.7185	0.05476	-0.062678	0.009966	3.191e-10	-6.28918	0.991405	NA	NA	NA	NA	1	0	0	1
rs11727735	4	106631870	A	G	0.05374	0.073463	0.017409	2.4459e-05	4.21983	0.05437	-0.062683	0.010084	5.092e-10	-6.21608	0.960546	NA	NA	NA	NA	1	0	0	1
rs11727745	4	106716527	T	G	0.05583	0.074286	0.016954	1.1775e-05	4.38162	0.05528	-0.061995	0.0099592	4.821e-10	-6.2249	0.974671	NA	NA	NA	NA	1	0	0	1
rs11728044	4	106604786	G	C	0.05934	0.076225	0.017029	7.5973e-06	4.47619	0.05525	-0.062911	0.009969	2.779e-10	-6.31066	0.980966	NA	NA	NA	NA	1	0	0	1
rs11728716	4	106755996	G	A	0.05456	0.074162	0.017277	1.767e-05	4.29253	0.05499	-0.060703	0.0099821	1.193e-09	-6.08119	0.96733	NA	NA	NA	NA	1	0	0	1
rs11728918	4	106717539	T	G	0.05583	0.074758	0.016957	1.0396e-05	4.40868	0.05528	-0.062116	0.0099586	4.447e-10	-6.23742	0.97661	NA	NA	NA	NA	1	0	0	1
rs117293456	14	98373829	T	C	0.02757	0.1525	0.030374	5.1435e-07	5.02074	0.02734	-0.043005	0.014986	0.00411	-2.86968	0.913087	NA	NA	NA	NA	1	0	0	1
rs11730354	4	106773435	T	C	0.05954	0.07738	0.016569	3.0113e-06	4.67017	0.05995	-0.057843	0.009593	1.643e-09	-6.02971	0.989764	NA	NA	NA	NA	1	0	0	1
rs11730365	4	106782447	G	A	0.05926	0.076301	0.016657	4.633e-06	4.58072	0.05995	-0.058242	0.0095937	1.272e-09	-6.07086	0.986234	NA	NA	NA	NA	1	0	0	1
rs11730660	4	106800379	A	C	0.0532	0.073821	0.017403	2.2162e-05	4.24185	0.05426	-0.060244	0.010087	2.341e-09	-5.97244	0.962498	NA	NA	NA	NA	1	0	0	1
rs11731386	4	106600338	A	C	0.05552	0.077078	0.017036	6.0563e-06	4.52442	0.05528	-0.062974	0.0099673	2.648e-10	-6.31806	0.983634	NA	NA	NA	NA	1	0	0	1
rs11731417	4	106746012	A	G	0.05564	0.08022	0.017018	2.4307e-06	4.71383	0.05473	-0.062696	0.0099669	3.166e-10	-6.29042	0.991266	NA	NA	NA	NA	1	0	0	1
rs11731714	4	106675946	A	T	0.06542	0.074623	0.016953	1.0733e-05	4.40176	0.05524	-0.062301	0.0099617	3.998e-10	-6.25405	0.976139	NA	NA	NA	NA	1	0	0	1
rs11732298	4	106701679	A	T	0.06541	0.074792	0.016963	1.0375e-05	4.40913	0.05527	-0.062054	0.0099586	4.628e-10	-6.2312	0.976636	NA	NA	NA	NA	1	0	0	1
rs11732650	4	106754231	G	C	0.06153	0.077221	0.017001	5.5714e-06	4.54214	0.05657	-0.059101	0.010443	1.521e-08	-5.65939	0.984189	NA	NA	NA	NA	1	0	0	1
rs11733124	4	106677541	A	T	0.06548	0.073599	0.016941	1.3956e-05	4.34443	0.05528	-0.061975	0.009957	4.839e-10	-6.22426	0.971822	NA	NA	NA	NA	1	0	0	1
rs11733150	4	106765351	C	G	0.06622	0.079162	0.016897	2.7987e-06	4.68497	0.05591	-0.060351	0.0098678	9.598e-10	-6.11595	0.990296	NA	NA	NA	NA	1	0	0	1
rs11733223	4	106765525	C	A	0.05646	0.078094	0.016908	3.8586e-06	4.61876	0.05637	-0.060429	0.0099199	1.117e-09	-6.09169	0.987862	NA	NA	NA	NA	1	0	0	1
rs11733225	4	106705363	C	G	0.06502	0.072273	0.017421	3.3441e-05	4.14861	0.05443	-0.062569	0.010075	5.287e-10	-6.21032	0.952877	NA	NA	NA	NA	1	0	0	1
rs11733287	4	106705339	G	A	0.05584	0.074006	0.01695	1.2644e-05	4.36614	0.05528	-0.062212	0.0099584	4.18e-10	-6.24719	0.97353	NA	NA	NA	NA	1	0	0	1
rs11733654	4	106730710	C	A	0.05561	0.078859	0.017014	3.5697e-06	4.63495	0.05479	-0.063126	0.0099715	2.441e-10	-6.33064	0.98859	NA	NA	NA	NA	1	0	0	1
rs11734568	4	106703543	A	G	0.05582	0.075345	0.016972	9.0187e-06	4.43937	0.05527	-0.062224	0.0099573	4.129e-10	-6.24908	0.978665	NA	NA	NA	NA	1	0	0	1
rs11734571	4	106703557	A	G	0.05588	0.075067	0.016955	9.5374e-06	4.42743	0.05532	-0.062506	0.0099528	3.38e-10	-6.28024	0.977906	NA	NA	NA	NA	1	0	0	1
rs11735527	4	106679692	A	G	0.05579	0.073807	0.016936	1.3123e-05	4.35799	0.05525	-0.062026	0.0099592	4.725e-10	-6.22801	0.97289	NA	NA	NA	NA	1	0	0	1
rs11735851	4	106697254	G	A	0.05398	0.072906	0.017407	2.8088e-05	4.18832	0.05466	-0.062191	0.010062	6.372e-10	-6.18078	0.957228	NA	NA	NA	NA	1	0	0	1
rs11736834	4	106708764	C	T	0.05383	0.072307	0.017406	3.2646e-05	4.15414	0.05443	-0.062426	0.010075	5.79e-10	-6.19613	0.953488	NA	NA	NA	NA	1	0	0	1
rs11736859	4	106708785	C	T	0.05592	0.073606	0.016931	1.3776e-05	4.34741	0.05537	-0.062001	0.0099522	4.668e-10	-6.22988	0.972063	NA	NA	NA	NA	1	0	0	1
rs11737335	4	106656076	A	G	0.05612	0.075213	0.016957	9.1896e-06	4.43551	0.05578	-0.062228	0.010009	5.061e-10	-6.2172	0.978395	NA	NA	NA	NA	1	0	0	1
rs11737741	4	106651251	A	G	0.05568	0.076233	0.016991	7.2386e-06	4.48667	0.05521	-0.062525	0.0099709	3.594e-10	-6.27075	0.981551	NA	NA	NA	NA	1	0	0	1
rs11739135	5	131733397	G	C	0.3473	-0.039013	0.0091254	1.9096e-05	-4.27521	0.3054	-0.056723	0.0048615	1.864e-31	-11.6678	0.904314	NA	NA	NA	NA	1	0	0	1
rs11739935	5	131380658	C	T	0.2789	-0.042463	0.0096944	1.1856e-05	-4.38016	0.2821	-0.037124	0.0051492	5.611e-13	-7.20966	0.92708	NA	NA	NA	NA	1	0	0	1
rs11867401	17	65947970	G	A	0.7523	-0.043822	0.0099595	1.0823e-05	-4.40002	0.6938	-0.018396	0.0050379	0.0002608	-3.65152	0.906352	NA	NA	NA	NA	1	0	0	1
rs11867517	17	65875326	C	T	0.2094	0.049558	0.010372	1.7705e-06	4.77806	0.2905	0.017255	0.0050824	0.0006863	3.39505	0.951879	NA	NA	NA	NA	1	0	0	1
rs11867537	17	65875492	A	G	0.2313	0.045743	0.010379	1.0461e-05	4.40726	0.3046	0.017138	0.0053948	0.001489	3.17676	0.912283	NA	NA	NA	NA	1	0	0	1
rs11869450	17	15923709	C	T	0.5734	0.036355	0.0085581	2.1563e-05	4.24802	0.4976	0.022217	0.0043653	3.591e-07	5.08946	0.951293	NA	NA	NA	NA	1	0	0	1
rs11869563	17	15888308	A	C	0.5694	0.037483	0.0086142	1.3534e-05	4.3513	0.4996	0.022113	0.0043682	4.142e-07	5.06227	0.962319	NA	NA	NA	NA	1	0	0	1
rs11869819	17	65868669	A	C	0.2094	0.047638	0.010275	3.5492e-06	4.6363	0.2895	0.01745	0.0050902	0.0006077	3.42816	0.947987	NA	NA	NA	NA	1	0	0	1
rs11870068	17	65944515	A	C	0.2131	0.043316	0.010201	2.1742e-05	4.24625	0.2949	0.018457	0.0050775	0.000278	3.63506	0.927346	NA	NA	NA	NA	1	0	0	1
rs11870608	17	16025670	A	G	0.5452	0.035784	0.0083699	1.9089e-05	4.27532	0.4741	0.02481	0.0043593	1.261e-08	5.69128	0.953992	NA	NA	NA	NA	1	0	0	1
rs11871285	17	65840809	G	T	0.2085	0.044146	0.010991	5.9061e-05	4.01656	0.3061	0.022914	0.0058319	8.53e-05	3.92908	0.90817	NA	NA	NA	NA	1	0	0	1
rs11871747	17	38177282	T	C	0.3861	-0.035507	0.0085208	3.0852e-05	-4.1671	0.3973	0.044303	0.0042913	5.494e-25	10.3239	0.921056	NA	NA	NA	NA	1	0	0	1
rs11872032	17	15997773	A	C	0.4992	0.037432	0.0084846	1.0256e-05	4.41176	0.4221	0.025526	0.0044471	9.47e-09	5.73992	0.967614	NA	NA	NA	NA	1	0	0	1
rs11879501	19	50872118	A	G	0.3345	0.070874	0.008767	6.2594e-16	8.08418	0.3006	0.014158	0.0046741	0.002454	3.02903	0.927568	NA	NA	NA	NA	1	0	0	1
rs1188626	1	35872108	T	C	0.1004	0.061576	0.015413	6.4666e-05	3.99507	0.2034	-0.033509	0.008188	4.269e-05	-4.09245	0.922395	NA	NA	NA	NA	1	0	0	1
rs1188627	1	35871872	A	G	0.09748	0.059875	0.015336	9.4572e-05	3.90421	0.2027	-0.031855	0.0081796	9.841e-05	-3.89444	0.902645	NA	NA	NA	NA	1	0	0	1
rs1188633	1	35903912	A	G	0.1609	0.050383	0.012748	7.7427e-05	3.95223	0.2561	-0.025763	0.0068024	0.0001523	-3.78734	0.905874	NA	NA	NA	NA	1	0	0	1
rs1203132	1	35957190	G	A	0.1012	0.065772	0.015595	2.4705e-05	4.21751	0.2034	-0.030695	0.0081708	0.0001722	-3.75667	0.93959	NA	NA	NA	NA	1	0	0	1
rs12082263	1	36067858	G	A	0.1625	0.052621	0.012053	1.2666e-05	4.3658	0.2504	-0.023847	0.006557	0.000276	-3.63688	0.948323	NA	NA	NA	NA	1	0	0	1
rs12112428	7	99623442	C	T	0.3002	-0.046059	0.0093547	8.4964e-07	-4.92362	0.2839	0.014443	0.005025	0.00405	2.87423	0.912942	NA	NA	NA	NA	1	0	0	1
rs12150017	17	16024094	T	C	0.4999	0.036997	0.0084664	1.2431e-05	4.36986	0.4223	0.02546	0.004448	1.041e-08	5.72392	0.963778	NA	NA	NA	NA	1	0	0	1
rs12150564	17	16172752	A	G	0.4533	0.035089	0.0085056	3.7009e-05	4.1254	0.3881	0.024084	0.004451	6.268e-08	5.41092	0.935592	NA	NA	NA	NA	1	0	0	1
rs12374256	4	106617361	G	A	0.05583	0.075088	0.016963	9.5777e-06	4.42658	0.05527	-0.06324	0.0099654	2.21e-10	-6.34596	0.977893	NA	NA	NA	NA	1	0	0	1
rs12449895	17	16021611	A	G	0.4715	0.038539	0.0087039	9.52e-06	4.42779	0.4106	0.027762	0.0045214	8.246e-10	6.14013	0.968684	NA	NA	NA	NA	1	0	0	1
rs12450072	17	65853517	C	G	0.2166	0.048058	0.010332	3.2994e-06	4.65137	0.2893	0.017722	0.0050975	0.0005079	3.47661	0.951819	NA	NA	NA	NA	1	0	0	1
rs12451075	17	15926033	T	C	0.4961	0.036673	0.008503	1.6106e-05	4.31295	0.4329	0.026271	0.0044028	2.417e-09	5.96688	0.957817	NA	NA	NA	NA	1	0	0	1
rs12451084	17	38119757	G	T	0.4431	-0.033176	0.0082194	5.4304e-05	-4.0363	0.4635	0.064098	0.004221	4.41e-52	15.1855	0.908234	NA	NA	NA	NA	1	0	0	1
rs12451100	17	38119831	G	T	0.4379	-0.034307	0.0082718	3.3608e-05	-4.14746	0.4613	0.064261	0.0042267	3.358e-52	15.2036	0.9252	NA	NA	NA	NA	1	0	0	1
rs12451511	17	65874861	T	G	0.2094	0.048025	0.010291	3.0621e-06	4.6667	0.2905	0.017272	0.0050813	0.0006759	3.39913	0.947577	NA	NA	NA	NA	1	0	0	1
rs12451707	17	65871598	G	A	0.2095	0.047809	0.010291	3.3893e-06	4.64571	0.2905	0.0176	0.0050818	0.0005334	3.46334	0.950715	NA	NA	NA	NA	1	0	0	1
rs12451721	17	65939075	G	A	0.2057	0.045381	0.010464	1.4468e-05	4.33687	0.289	0.017353	0.0051186	0.0006988	3.39018	0.922614	NA	NA	NA	NA	1	0	0	1
rs12452511	17	65832576	A	G	0.2094	0.0468	0.010346	6.0891e-06	4.52349	0.2895	0.017569	0.0051024	0.0005745	3.44328	0.942148	NA	NA	NA	NA	1	0	0	1
rs12601749	17	38093315	A	G	0.5774	-0.03357	0.008406	6.5089e-05	-3.99358	0.5593	0.063114	0.0042534	8.271e-50	14.8385	0.900717	NA	NA	NA	NA	1	0	0	1
rs12601759	17	65955284	A	G	0.2132	0.04284	0.010213	2.7319e-05	4.19465	0.2934	0.017689	0.0050917	0.0005127	3.47409	0.911845	NA	NA	NA	NA	1	0	0	1
rs12602172	17	38163567	G	A	0.3816	-0.03599	0.0086269	3.0225e-05	-4.17183	0.3927	0.046866	0.0045192	3.377e-25	10.3704	0.921827	NA	NA	NA	NA	1	0	0	1
rs12602556	17	65826861	A	G	0.2095	0.04448	0.010878	4.3317e-05	4.08899	0.2894	0.017997	0.0051098	0.0004283	3.52206	0.900404	NA	NA	NA	NA	1	0	0	1
rs12602655	17	65909442	A	G	0.1999	0.046768	0.010506	8.5296e-06	4.45155	0.289	0.016659	0.0051176	0.001133	3.25524	0.922938	NA	NA	NA	NA	1	0	0	1
rs12602912	17	65870073	C	T	0.2103	0.048024	0.010268	2.9095e-06	4.67705	0.2915	0.017337	0.0050752	0.0006352	3.41602	0.949199	NA	NA	NA	NA	1	0	0	1
rs12603481	17	38093339	G	A	0.4411	-0.034631	0.0082663	2.7972e-05	-4.18942	0.4556	0.063733	0.0043215	3.177e-49	14.7479	0.930554	NA	NA	NA	NA	1	0	0	1
rs12790145	11	34508427	C	T	0.4082	0.052029	0.008959	6.341e-09	5.80746	0.3594	-0.015876	0.0045968	0.0005527	-3.45371	0.968768	NA	NA	NA	NA	1	0	0	1
rs12797675	11	34509791	A	T	0.4147	0.052514	0.0089361	4.1884e-09	5.87661	0.3599	-0.015294	0.0045947	0.0008727	-3.32862	0.960682	NA	NA	NA	NA	1	0	0	1
rs12809318	12	133140840	T	C	0.5239	-0.062397	0.0092817	1.7851e-11	-6.72258	0.5693	0.01142	0.0042847	0.00769	2.6653	0.900335	NA	NA	NA	NA	1	0	0	1
rs12811407	12	133069698	G	A	0.3202	0.041584	0.0092071	6.2853e-06	4.51651	0.2945	-0.01583	0.0047881	0.0009457	-3.30611	0.938429	NA	NA	NA	NA	1	0	0	1
rs12826964	12	133140853	A	G	0.5218	-0.061245	0.0092528	3.6161e-11	-6.61908	0.5685	0.012191	0.0044014	0.005608	2.7698	0.914063	NA	NA	NA	NA	1	0	0	1
rs12936233	17	16138257	T	C	0.4518	0.038052	0.0085723	9.0402e-06	4.43895	0.375	0.025331	0.0045139	2.002e-08	5.61178	0.970041	NA	NA	NA	NA	1	0	0	1
rs12936529	17	16168784	C	T	0.457	0.033418	0.0084788	8.0996e-05	3.94136	0.3895	0.023964	0.00444	6.763e-08	5.3973	0.907907	NA	NA	NA	NA	1	0	0	1
rs12942295	17	15973844	A	T	0.5009	0.035761	0.0084102	2.1175e-05	4.2521	0.4343	0.026745	0.0043838	1.054e-09	6.10087	0.950894	NA	NA	NA	NA	1	0	0	1
rs12945463	17	15958185	A	G	0.5529	0.035227	0.0084047	2.7739e-05	4.19135	0.4771	0.024239	0.0043545	2.602e-08	5.56643	0.944108	NA	NA	NA	NA	1	0	0	1
rs12945855	17	16139149	T	C	0.452	0.042679	0.0085474	5.9372e-07	4.99321	0.3748	0.025375	0.0045146	1.902e-08	5.62065	0.995077	NA	NA	NA	NA	1	0	0	1
rs12945877	17	16238203	C	T	0.4595	0.035935	0.0085571	2.6762e-05	4.19944	0.3983	0.024949	0.0044538	2.124e-08	5.60173	0.945087	NA	NA	NA	NA	1	0	0	1
rs12945959	17	16160468	T	C	0.4839	0.038811	0.0084441	4.302e-06	4.59623	0.4025	0.025236	0.004642	5.433e-08	5.43645	0.981188	NA	NA	NA	NA	1	0	0	1
rs12946619	17	16146659	T	C	0.5115	0.03692	0.0084383	1.2129e-05	4.37529	0.4307	0.022504	0.0043939	3.03e-07	5.12165	0.964623	NA	NA	NA	NA	1	0	0	1
rs12946717	17	16238376	G	A	0.4765	0.035493	0.0084017	2.3953e-05	4.2245	0.4039	0.024368	0.0044274	3.713e-08	5.50391	0.948265	NA	NA	NA	NA	1	0	0	1
rs12947205	17	15993327	G	A	0.5022	0.035752	0.0084074	2.1145e-05	4.25244	0.4333	0.026268	0.0043873	2.133e-09	5.98728	0.951061	NA	NA	NA	NA	1	0	0	1
rs12948361	17	15972081	G	A	0.4962	0.038115	0.0085264	7.8113e-06	4.47023	0.4322	0.027121	0.0043975	6.948e-10	6.16737	0.972166	NA	NA	NA	NA	1	0	0	1
rs12948905	17	16224875	A	C	0.4637	0.033828	0.008557	7.7083e-05	3.95325	0.4011	0.026156	0.0044494	4.137e-09	5.87855	0.909148	NA	NA	NA	NA	1	0	0	1
rs130072	6	31112484	C	T	0.08839	0.092371	0.014811	4.4724e-10	6.23665	0.07194	-0.052052	0.0083237	4.014e-10	-6.25347	0.999985	NA	NA	NA	NA	1	0	0	1
rs13070740	3	46503214	G	A	0.08536	0.13133	0.018146	4.5691e-13	7.23741	0.08711	-0.021308	0.0074643	0.004309	-2.85465	0.917595	NA	NA	NA	NA	1	0	0	1
rs13105581	4	103228830	C	T	0.06718	0.060547	0.015386	8.3126e-05	3.9352	0.05867	0.047385	0.0094789	5.764e-07	4.999	0.907196	NA	NA	NA	NA	1	0	0	1
rs13109272	4	103292422	T	C	0.05506	0.072465	0.017072	2.1896e-05	4.24467	0.05444	0.054608	0.0099432	3.974e-08	5.49199	0.950673	NA	NA	NA	NA	1	0	0	1
rs13114461	4	103284697	C	T	0.06047	0.071756	0.016445	1.2807e-05	4.36339	0.06158	0.049665	0.0095285	1.866e-07	5.21226	0.963488	NA	NA	NA	NA	1	0	0	1
rs13126505	4	102865304	G	A	0.04677	0.076222	0.017976	2.2325e-05	4.24021	0.04497	0.04326	0.010759	5.802e-05	4.02082	0.941215	NA	NA	NA	NA	1	0	0	1
rs13135688	4	103285906	G	C	0.06499	0.071587	0.016447	1.3453e-05	4.35259	0.06157	0.049693	0.0095298	1.843e-07	5.21449	0.962442	NA	NA	NA	NA	1	0	0	1
rs1321447	20	6563420	G	T	0.4297	-0.042969	0.0089929	1.7697e-06	-4.7781	0.5008	0.016752	0.0045216	0.0002115	3.70488	0.964457	NA	NA	NA	NA	1	0	0	1
rs1374531	4	106523932	C	A	0.06122	0.075737	0.016679	5.6013e-06	4.54086	0.05853	-0.043115	0.0096021	7.116e-06	-4.49016	0.981439	NA	NA	NA	NA	1	0	0	1
rs138176522	4	106782929	G	A	0.05465	0.07231	0.017356	3.0947e-05	4.16628	0.05506	-0.060668	0.0099855	1.235e-09	-6.07561	0.954713	NA	NA	NA	NA	1	0	0	1
rs138180122	4	106692944	C	T	0.05587	0.073916	0.016923	1.2548e-05	4.36778	0.05584	-0.061978	0.0099978	5.678e-10	-6.19916	0.973619	NA	NA	NA	NA	1	0	0	1
rs138454167	4	106784452	C	T	0.05713	0.076053	0.016956	7.2834e-06	4.48531	0.05574	-0.06095	0.0098878	7.084e-10	-6.16416	0.981412	NA	NA	NA	NA	1	0	0	1
rs138598988	6	31115032	C	T	0.08839	0.092722	0.014806	3.7849e-10	6.26246	0.07192	-0.052207	0.0083267	3.612e-10	-6.26983	0.999987	NA	NA	NA	NA	1	0	0	1
rs140302123	4	106653634	A	G	0.05576	0.075238	0.016958	9.1367e-06	4.43673	0.0552	-0.062278	0.0099703	4.201e-10	-6.24635	0.978493	NA	NA	NA	NA	1	0	0	1
rs140411750	4	106692473	G	C	0.0597	0.074893	0.016938	9.7946e-06	4.4216	0.05528	-0.0621	0.0099577	4.479e-10	-6.23638	0.977489	NA	NA	NA	NA	1	0	0	1
rs1407034	20	6547654	T	C	0.4264	-0.044431	0.0085669	2.1451e-07	-5.18636	0.4933	0.014665	0.0043773	0.0008072	3.35024	0.962703	NA	NA	NA	NA	1	0	0	1
rs140946014	4	106696247	T	G	0.05582	0.073927	0.016945	1.2837e-05	4.36276	0.05584	-0.061973	0.0099978	5.694e-10	-6.19866	0.973235	NA	NA	NA	NA	1	0	0	1
rs141045534	3	45637109	T	C	0.01145	0.25993	0.042183	7.1858e-10	6.16196	0.01376	-0.06685	0.023641	0.004689	-2.82771	0.912984	NA	NA	NA	NA	1	0	0	1
rs142171126	4	106694122	C	T	0.05392	0.072327	0.017395	3.2099e-05	4.15792	0.05442	-0.062385	0.010073	5.901e-10	-6.19329	0.95391	NA	NA	NA	NA	1	0	0	1
rs142285263	4	106735662	C	T	0.05343	0.076107	0.017507	1.3792e-05	4.34723	0.0536	-0.065148	0.010132	1.278e-10	-6.42992	0.972205	NA	NA	NA	NA	1	0	0	1
rs142480398	4	106775269	C	T	0.0565	0.079201	0.016905	2.7997e-06	4.68506	0.05587	-0.060684	0.0098793	8.124e-10	-6.14254	0.990308	NA	NA	NA	NA	1	0	0	1
rs143334143	6	31121426	G	A	0.08839	0.093479	0.014803	2.7014e-10	6.31487	0.0719	-0.051971	0.0083255	4.31e-10	-6.24239	0.99999	NA	NA	NA	NA	1	0	0	1
rs144918493	9	131214232	C	T	0.01143	0.18127	0.036071	5.0255e-07	5.02537	0.01046	0.076312	0.021531	0.0003937	3.54428	0.966953	NA	NA	NA	NA	1	0	0	1
rs145699169	4	106652137	A	G	0.05377	0.073606	0.017407	2.3531e-05	4.22853	0.05439	-0.062964	0.010085	4.279e-10	-6.24333	0.961448	NA	NA	NA	NA	1	0	0	1
rs146367232	4	106784280	G	C	0.05857	0.072628	0.017342	2.8136e-05	4.18798	0.05509	-0.060541	0.0099809	1.314e-09	-6.06569	0.95707	NA	NA	NA	NA	1	0	0	1
rs146685629	4	106776025	G	C	0.05853	0.07375	0.017293	2.001e-05	4.26473	0.05563	-0.059877	0.01003	2.375e-09	-5.96979	0.964689	NA	NA	NA	NA	1	0	0	1
rs146902539	9	131292140	C	G	0.02282	0.18879	0.03589	1.4396e-07	5.26024	0.01046	0.072287	0.02153	0.0007866	3.3575	0.957576	NA	NA	NA	NA	1	0	0	1
rs1469149	5	131408842	A	C	0.3688	-0.044107	0.0088335	5.9392e-07	-4.99315	0.3545	-0.042273	0.0047869	1.038e-18	-8.83098	0.987531	NA	NA	NA	NA	1	0	0	1
rs147632916	4	106735644	C	T	0.05543	0.079028	0.017059	3.6101e-06	4.63263	0.05445	-0.064743	0.010013	1.009e-10	-6.46589	0.988553	NA	NA	NA	NA	1	0	0	1
rs1476810	17	16233217	C	T	0.4455	0.035731	0.0090093	7.3078e-05	3.96601	0.385	0.023592	0.004468	1.29e-07	5.28021	0.912022	NA	NA	NA	NA	1	0	0	1
rs149245165	9	131293853	G	A	0.01152	0.18841	0.038688	1.1164e-06	4.86999	0.01045	0.072657	0.02154	0.0007432	3.37312	0.953147	NA	NA	NA	NA	1	0	0	1
rs149926116	4	106654142	T	C	0.05378	0.073045	0.017404	2.7052e-05	4.19702	0.05494	-0.062343	0.010123	7.345e-10	-6.15855	0.958129	NA	NA	NA	NA	1	0	0	1
rs150180576	9	131228515	C	T	0.01144	0.18546	0.035898	2.3865e-07	5.1663	0.01043	0.074533	0.021539	0.0005393	3.46037	0.963706	NA	NA	NA	NA	1	0	0	1
rs150189636	4	106651953	G	T	0.05547	0.069233	0.017966	0.00011645	3.85356	0.0552	-0.065958	0.011045	2.35e-09	-5.97175	0.911804	NA	NA	NA	NA	1	0	0	1
rs150242701	4	106655719	T	C	0.05581	0.075382	0.01694	8.5916e-06	4.44994	0.05525	-0.062416	0.0099657	3.774e-10	-6.26308	0.979345	NA	NA	NA	NA	1	0	0	1
rs150252170	4	106703394	C	T	0.05582	0.073964	0.016954	1.2849e-05	4.36263	0.05527	-0.06217	0.0099573	4.274e-10	-6.24366	0.973259	NA	NA	NA	NA	1	0	0	1
rs150400299	4	106692481	A	G	0.05628	0.074385	0.016757	9.0404e-06	4.43904	0.05331	-0.061521	0.0099102	5.373e-10	-6.20785	0.978617	NA	NA	NA	NA	1	0	0	1
rs151171089	9	131297960	G	T	0.01383	0.15324	0.034346	8.1394e-06	4.46165	0.0112	0.066134	0.020555	0.001294	3.21742	0.920571	NA	NA	NA	NA	1	0	0	1
rs151237052	4	106654844	G	A	0.05384	0.07371	0.017407	2.2915e-05	4.2345	0.05497	-0.062549	0.010119	6.36e-10	-6.18134	0.96198	NA	NA	NA	NA	1	0	0	1
rs1535719	11	34500566	G	C	0.4131	0.052268	0.0089582	5.3899e-09	5.83465	0.3613	-0.015199	0.0046067	0.0009688	-3.29932	0.958524	NA	NA	NA	NA	1	0	0	1
rs1544861	11	10679441	T	C	0.6707	0.042196	0.010023	2.5526e-05	4.20992	0.713	-0.027092	0.0049289	3.872e-08	-5.49656	0.958757	NA	NA	NA	NA	1	0	0	1
rs15739	17	16229232	A	G	0.463	0.033961	0.0085494	7.1176e-05	3.97233	0.4008	0.025915	0.0044503	5.773e-09	5.8232	0.912303	NA	NA	NA	NA	1	0	0	1
rs1599859	17	65837193	C	G	0.2377	0.049303	0.0099754	7.7138e-07	4.94246	0.2979	0.017133	0.005164	0.0009073	3.31778	0.950827	NA	NA	NA	NA	1	0	0	1
rs1614308	10	81417551	G	C	0.3965	0.048653	0.009385	2.1698e-07	5.18412	0.4291	0.015391	0.0048087	0.001372	3.20066	0.944705	NA	NA	NA	NA	1	0	0	1
rs162900	5	131618599	C	T	0.2418	0.045762	0.0096788	2.2671e-06	4.72807	0.2509	0.016306	0.0050554	0.001258	3.22546	0.93713	NA	NA	NA	NA	1	0	0	1
rs16980051	19	46345886	T	C	0.4761	0.032946	0.0082611	6.6597e-05	3.98809	0.4545	-0.019512	0.0043605	7.654e-06	-4.47472	0.927535	NA	NA	NA	NA	1	0	0	1
rs17036052	4	106563379	C	T	0.04106	0.079617	0.020258	8.4926e-05	3.93015	0.04366	-0.054978	0.011435	1.525e-06	-4.80787	0.92119	NA	NA	NA	NA	1	0	0	1
rs17036105	4	106603272	G	A	0.05355	0.074682	0.017457	1.8861e-05	4.27805	0.05437	-0.062758	0.010086	4.902e-10	-6.22229	0.966154	NA	NA	NA	NA	1	0	0	1
rs17036120	4	106621508	G	C	0.05957	0.076356	0.016992	7.0047e-06	4.49364	0.05529	-0.062888	0.0099697	2.828e-10	-6.30791	0.981967	NA	NA	NA	NA	1	0	0	1
rs17036123	4	106622190	T	C	0.05572	0.076339	0.016974	6.8821e-06	4.49741	0.05525	-0.063128	0.0099659	2.383e-10	-6.3344	0.982192	NA	NA	NA	NA	1	0	0	1
rs17036125	4	106623674	A	T	0.06533	0.07635	0.016989	6.9867e-06	4.49408	0.05519	-0.063018	0.0099725	2.63e-10	-6.31918	0.981998	NA	NA	NA	NA	1	0	0	1
rs17036129	4	106624529	C	T	0.05377	0.074112	0.017417	2.0896e-05	4.25515	0.05432	-0.062889	0.010081	4.419e-10	-6.23837	0.964037	NA	NA	NA	NA	1	0	0	1
rs17036139	4	106632657	G	A	0.05567	0.076366	0.016984	6.9118e-06	4.49635	0.05269	-0.062424	0.0099721	3.853e-10	-6.25987	0.982092	NA	NA	NA	NA	1	0	0	1
rs17036142	4	106634736	T	C	0.05568	0.076421	0.016985	6.8149e-06	4.49932	0.05519	-0.062616	0.009974	3.432e-10	-6.27792	0.982267	NA	NA	NA	NA	1	0	0	1
rs17036156	4	106663234	C	T	0.05577	0.074695	0.016952	1.0512e-05	4.40626	0.05525	-0.061808	0.0099604	5.458e-10	-6.20537	0.97642	NA	NA	NA	NA	1	0	0	1
rs17036177	4	106672511	T	G	0.05376	0.072447	0.017404	3.1462e-05	4.16266	0.0544	-0.062369	0.010078	6.071e-10	-6.18863	0.954435	NA	NA	NA	NA	1	0	0	1
rs17036225	4	106710092	A	G	0.05584	0.074112	0.01695	1.229e-05	4.37239	0.05528	-0.062125	0.0099595	4.439e-10	-6.23776	0.973995	NA	NA	NA	NA	1	0	0	1
rs17036230	4	106715148	T	A	0.05969	0.074224	0.016954	1.1978e-05	4.37796	0.05528	-0.062028	0.0099604	4.739e-10	-6.22746	0.974403	NA	NA	NA	NA	1	0	0	1
rs17036292	4	106742216	T	C	0.05368	0.074977	0.017465	1.7632e-05	4.29299	0.05394	-0.06307	0.010079	3.914e-10	-6.25757	0.967526	NA	NA	NA	NA	1	0	0	1
rs17036308	4	106749593	T	A	0.06027	0.07925	0.01693	2.8535e-06	4.68104	0.05576	-0.060742	0.0098767	7.746e-10	-6.15003	0.990177	NA	NA	NA	NA	1	0	0	1
rs17036310	4	106752340	A	G	0.05656	0.077643	0.016882	4.2439e-06	4.59916	0.05587	-0.060465	0.0098646	8.817e-10	-6.12949	0.987066	NA	NA	NA	NA	1	0	0	1
rs17036327	4	106761416	C	G	0.06438	0.074714	0.017271	1.518e-05	4.32598	0.05512	-0.059845	0.0099684	1.932e-09	-6.00347	0.97014	NA	NA	NA	NA	1	0	0	1
rs17190776	6	31130865	G	A	0.08877	0.095011	0.014744	1.1645e-10	6.44405	0.07203	-0.05234	0.0083058	2.946e-10	-6.30162	0.999995	NA	NA	NA	NA	1	0	0	1
rs17190783	6	31131209	A	G	0.08878	0.094762	0.014744	1.3003e-10	6.42716	0.07203	-0.052373	0.0083058	2.87e-10	-6.30559	0.999994	NA	NA	NA	NA	1	0	0	1
rs17190798	6	31131276	A	T	0.094	0.094845	0.014745	1.2574e-10	6.43235	0.07203	-0.05236	0.0083057	2.899e-10	-6.3041	0.999994	NA	NA	NA	NA	1	0	0	1
rs17190811	6	31131837	A	T	0.094	0.094926	0.014744	1.21e-10	6.43828	0.07203	-0.052363	0.0083056	2.89e-10	-6.30454	0.999995	NA	NA	NA	NA	1	0	0	1
rs17197031	6	31116133	A	C	0.08832	0.092587	0.014818	4.1545e-10	6.24828	0.07188	-0.052134	0.0083306	3.895e-10	-6.25813	0.999986	NA	NA	NA	NA	1	0	0	1
rs17197087	6	31126232	C	T	0.09131	0.090896	0.014432	3.0065e-10	6.29823	0.07364	-0.05207	0.0081986	2.138e-10	-6.35108	0.99999	NA	NA	NA	NA	1	0	0	1
rs17197101	6	31126409	G	T	0.09132	0.089082	0.014655	1.2132e-09	6.07861	0.07309	-0.052172	0.0083449	4.054e-10	-6.25196	0.999968	NA	NA	NA	NA	1	0	0	1
rs17197108	6	31126697	C	A	0.08877	0.095122	0.014747	1.116e-10	6.45026	0.07204	-0.052289	0.0083182	3.257e-10	-6.2861	0.999995	NA	NA	NA	NA	1	0	0	1
rs17269931	11	34512177	T	C	0.4143	0.052571	0.0089402	4.0946e-09	5.88029	0.3648	-0.015128	0.004708	0.001312	-3.21325	0.951931	NA	NA	NA	NA	1	0	0	1
rs17324954	4	106511488	G	T	0.06273	0.071297	0.018098	8.1639e-05	3.9395	0.06673	-0.047133	0.0099276	2.058e-06	-4.74767	0.922319	NA	NA	NA	NA	1	0	0	1
rs17331332	4	106808107	G	A	0.05314	0.073685	0.017395	2.2747e-05	4.23599	0.05412	-0.059683	0.010099	3.422e-09	-5.90979	0.961858	NA	NA	NA	NA	1	0	0	1
rs17391694	1	78623626	C	T	0.1184	0.072874	0.014381	4.029e-07	5.06738	0.125	0.02922	0.0070691	3.573e-05	4.13348	0.988987	NA	NA	NA	NA	1	0	0	1
rs17571725	19	46290822	C	T	0.332	0.035964	0.0087341	3.8277e-05	4.11765	0.3129	-0.032506	0.0045365	7.75e-13	-7.16544	0.950379	NA	NA	NA	NA	1	0	0	1
rs1764674	1	35893990	G	A	0.1002	0.063253	0.01548	4.3857e-05	4.08611	0.1983	-0.03223	0.0081572	7.778e-05	-3.95111	0.931012	NA	NA	NA	NA	1	0	0	1
rs1764675	1	35876714	A	G	0.1007	0.063213	0.015427	4.1772e-05	4.09756	0.2034	-0.032969	0.008195	5.743e-05	-4.02306	0.934601	NA	NA	NA	NA	1	0	0	1
rs178653	17	16065477	G	A	0.5438	0.035784	0.0088298	5.0634e-05	4.05264	0.467	0.025432	0.004784	1.061e-07	5.31605	0.925324	NA	NA	NA	NA	1	0	0	1
rs178654	17	16064716	A	G	0.5589	0.036988	0.0084545	1.2142e-05	4.37495	0.4786	0.023401	0.0043816	9.255e-08	5.34074	0.964535	NA	NA	NA	NA	1	0	0	1
rs178657	17	16057933	A	G	0.4925	0.039212	0.0085737	4.7962e-06	4.57352	0.4203	0.026105	0.0044682	5.145e-09	5.8424	0.979642	NA	NA	NA	NA	1	0	0	1
rs178658	17	16057490	G	C	0.4911	0.039018	0.0085745	5.3534e-06	4.55047	0.4196	0.026261	0.0044697	4.219e-09	5.87534	0.978155	NA	NA	NA	NA	1	0	0	1
rs178659	17	16056442	C	T	0.4993	0.037416	0.0084722	1.0037e-05	4.41633	0.422	0.025522	0.0044522	9.902e-09	5.73245	0.968021	NA	NA	NA	NA	1	0	0	1
rs178787	17	16133044	G	A	0.4956	0.035882	0.0083845	1.8724e-05	4.27956	0.4267	0.023815	0.0043755	5.249e-08	5.44281	0.954694	NA	NA	NA	NA	1	0	0	1
rs178789	17	16131196	T	C	0.491	0.037174	0.0085591	1.404e-05	4.34321	0.4182	0.025414	0.0044612	1.221e-08	5.69667	0.961194	NA	NA	NA	NA	1	0	0	1
rs178791	17	16127206	A	C	0.4978	0.037087	0.0084308	1.0875e-05	4.39899	0.4207	0.024888	0.0044351	2.004e-08	5.6116	0.966573	NA	NA	NA	NA	1	0	0	1
rs178792	17	16125179	C	T	0.4961	0.036266	0.0084459	1.7556e-05	4.29392	0.4192	0.025479	0.0044463	1.002e-08	5.73038	0.956009	NA	NA	NA	NA	1	0	0	1
rs178797	17	16119054	G	A	0.4909	0.036794	0.0093569	8.416e-05	3.93229	0.4182	0.025639	0.0044619	9.135e-09	5.74621	0.905924	NA	NA	NA	NA	1	0	0	1
rs178799	17	16114185	A	G	0.4926	0.039726	0.0085635	3.5008e-06	4.63899	0.4193	0.026263	0.0044638	4.014e-09	5.88355	0.983364	NA	NA	NA	NA	1	0	0	1
rs178801	17	16108464	G	A	0.4929	0.039762	0.0085677	3.4675e-06	4.64092	0.42	0.02611	0.0044626	4.894e-09	5.85085	0.98348	NA	NA	NA	NA	1	0	0	1
rs178803	17	16103426	C	T	0.501	0.037141	0.0084544	1.1176e-05	4.3931	0.4225	0.025376	0.0044459	1.146e-08	5.70773	0.965963	NA	NA	NA	NA	1	0	0	1
rs178805	17	16101128	T	C	0.5013	0.037324	0.0084481	9.9605e-06	4.41803	0.4227	0.025336	0.0044449	1.199e-08	5.70002	0.968195	NA	NA	NA	NA	1	0	0	1
rs178808	17	16099954	G	A	0.4665	0.040246	0.0092778	1.4383e-05	4.33788	0.3911	0.030246	0.00497	1.159e-09	6.08571	0.960288	NA	NA	NA	NA	1	0	0	1
rs178809	17	16099773	C	A	0.5012	0.037118	0.0084545	1.1316e-05	4.39032	0.4228	0.025324	0.0044445	1.213e-08	5.69783	0.965717	NA	NA	NA	NA	1	0	0	1
rs178810	17	16097430	C	T	0.5455	0.036812	0.0083706	1.0936e-05	4.39777	0.4744	0.024324	0.0043617	2.451e-08	5.57672	0.966489	NA	NA	NA	NA	1	0	0	1
rs178811	17	16097144	T	C	0.5141	0.037692	0.0088673	2.1316e-05	4.25067	0.4301	0.02729	0.0048175	1.473e-08	5.66476	0.951204	NA	NA	NA	NA	1	0	0	1
rs178812	17	16097136	G	T	0.5372	0.039244	0.0088658	9.5804e-06	4.42645	0.4522	0.024735	0.0048448	3.299e-07	5.10547	0.969179	NA	NA	NA	NA	1	0	0	1
rs178814	17	16094155	G	C	0.5505	0.037378	0.0084169	8.9612e-06	4.44083	0.4773	0.023768	0.0043704	5.378e-08	5.4384	0.970304	NA	NA	NA	NA	1	0	0	1
rs178815	17	16092929	C	T	0.5455	0.036819	0.008381	1.1172e-05	4.39315	0.4744	0.024335	0.0043635	2.449e-08	5.57695	0.966069	NA	NA	NA	NA	1	0	0	1
rs178816	17	16092902	A	G	0.4941	0.038965	0.0085601	5.3162e-06	4.55193	0.4203	0.026058	0.0044637	5.291e-09	5.83776	0.978273	NA	NA	NA	NA	1	0	0	1
rs178817	17	16091794	G	A	0.4923	0.039083	0.0085754	5.175e-06	4.55757	0.4201	0.025645	0.0044662	9.353e-09	5.74202	0.978692	NA	NA	NA	NA	1	0	0	1
rs178818	17	16091694	A	G	0.5513	0.038451	0.008865	1.4417e-05	4.33739	0.4619	0.022242	0.0044865	7.136e-07	4.95754	0.960886	NA	NA	NA	NA	1	0	0	1
rs178820	17	16090785	A	G	0.4929	0.039005	0.0085573	5.1634e-06	4.5581	0.4203	0.026042	0.0044644	5.439e-09	5.83326	0.978674	NA	NA	NA	NA	1	0	0	1
rs178821	17	16088135	T	C	0.5551	0.037546	0.0084174	8.1764e-06	4.46052	0.4771	0.023893	0.0043719	4.625e-08	5.46513	0.971887	NA	NA	NA	NA	1	0	0	1
rs178824	17	16086407	T	A	0.5427	0.036362	0.0083638	1.3763e-05	4.34755	0.4742	0.024454	0.0043647	2.11e-08	5.60268	0.961707	NA	NA	NA	NA	1	0	0	1
rs178825	17	16085830	A	G	0.5447	0.035191	0.0083636	2.5806e-05	4.20764	0.4738	0.024609	0.0043639	1.709e-08	5.63922	0.946066	NA	NA	NA	NA	1	0	0	1
rs178826	17	16083684	C	T	0.5455	0.036693	0.0083692	1.1635e-05	4.38429	0.4742	0.02451	0.0043642	1.953e-08	5.61615	0.965224	NA	NA	NA	NA	1	0	0	1
rs178827	17	16083666	A	G	0.559	0.036648	0.0084529	1.4539e-05	4.33555	0.4782	0.023353	0.0043791	9.669e-08	5.33283	0.960701	NA	NA	NA	NA	1	0	0	1
rs178828	17	16083586	C	T	0.5549	0.03718	0.0084373	1.0499e-05	4.40662	0.4771	0.023888	0.0043719	4.655e-08	5.46399	0.967358	NA	NA	NA	NA	1	0	0	1
rs178829	17	16083189	G	A	0.4929	0.039692	0.0086017	3.9419e-06	4.61444	0.4204	0.026195	0.0044653	4.455e-09	5.86635	0.98204	NA	NA	NA	NA	1	0	0	1
rs178830	17	16081958	C	T	0.4692	0.038838	0.0087303	8.6395e-06	4.44864	0.4107	0.028327	0.0045313	4.07e-10	6.25141	0.970355	NA	NA	NA	NA	1	0	0	1
rs178831	17	16080849	A	G	0.5864	0.038545	0.0085895	7.2079e-06	4.48746	0.5005	0.023567	0.0043813	7.487e-08	5.379	0.974003	NA	NA	NA	NA	1	0	0	1
rs178833	17	16078836	C	T	0.555	0.037143	0.0084178	1.022e-05	4.41244	0.4771	0.023931	0.0043748	4.495e-08	5.47019	0.967866	NA	NA	NA	NA	1	0	0	1
rs178834	17	16077124	A	T	0.4982	0.037829	0.0084751	8.0589e-06	4.46355	0.4227	0.025416	0.0044552	1.164e-08	5.70479	0.971978	NA	NA	NA	NA	1	0	0	1
rs178835	17	16077116	T	A	0.5502	0.037305	0.0084234	9.4814e-06	4.42873	0.4769	0.02391	0.0043759	4.656e-08	5.46402	0.969276	NA	NA	NA	NA	1	0	0	1
rs178836	17	16076998	G	C	0.5424	0.037034	0.008384	9.9985e-06	4.41722	0.4742	0.024523	0.0043669	1.957e-08	5.61565	0.968187	NA	NA	NA	NA	1	0	0	1
rs178838	17	16075901	A	T	0.5476	0.036	0.0083767	1.7269e-05	4.29764	0.4739	0.024722	0.0043672	1.506e-08	5.66084	0.956479	NA	NA	NA	NA	1	0	0	1
rs178839	17	16073871	C	G	0.5412	0.035872	0.0083948	1.9275e-05	4.27312	0.4665	0.023622	0.004569	2.34e-07	5.17006	0.954137	NA	NA	NA	NA	1	0	0	1
rs1813006	4	103001649	G	T	0.04197	0.085636	0.019097	7.3195e-06	4.48426	0.03697	0.063001	0.012022	1.601e-07	5.24048	0.973801	NA	NA	NA	NA	1	0	0	1
rs1858074	5	131371999	A	G	0.2846	-0.041031	0.0097446	2.5463e-05	-4.21064	0.2879	-0.037816	0.0054449	3.78e-12	-6.94521	0.901308	NA	NA	NA	NA	1	0	0	1
rs1863243	11	10677373	G	A	0.6765	0.042989	0.0095175	6.278e-06	4.51684	0.7279	-0.027348	0.0049505	3.308e-08	-5.52429	0.982783	NA	NA	NA	NA	1	0	0	1
rs1863244	11	10657739	C	T	0.6437	0.035559	0.0091371	9.9523e-05	3.89172	0.6955	-0.019233	0.0048523	7.38e-05	-3.96369	0.903024	NA	NA	NA	NA	1	0	0	1
rs1882297	12	133069134	G	A	0.3119	0.043024	0.0093918	4.6276e-06	4.58102	0.2887	-0.016182	0.0047019	0.0005784	-3.44159	0.951601	NA	NA	NA	NA	1	0	0	1
rs189541631	4	106623442	G	A	0.05566	0.07643	0.016997	6.8985e-06	4.49668	0.05574	-0.063244	0.010017	2.722e-10	-6.31367	0.98214	NA	NA	NA	NA	1	0	0	1
rs1966410	17	65837215	T	C	0.2305	0.049651	0.0099773	6.4785e-07	4.9764	0.2979	0.017164	0.0051639	0.000888	3.32384	0.951933	NA	NA	NA	NA	1	0	0	1
rs1972423	19	46308915	A	C	0.3234	0.037535	0.0087802	1.9115e-05	4.27496	0.3041	-0.032312	0.0045799	1.723e-12	-7.05518	0.966615	NA	NA	NA	NA	1	0	0	1
rs1972503	17	16039912	G	A	0.4953	0.038833	0.0084782	4.6413e-06	4.58034	0.4183	0.024875	0.0044592	2.427e-08	5.57835	0.980194	NA	NA	NA	NA	1	0	0	1
rs1976052	17	65830578	C	T	0.2042	0.046791	0.010457	7.6473e-06	4.47461	0.2845	0.016207	0.0051469	0.001639	3.14889	0.915434	NA	NA	NA	NA	1	0	0	1
rs1976054	17	65833224	T	G	0.2311	0.048541	0.0099666	1.1141e-06	4.87037	0.2981	0.017158	0.0051634	0.0008908	3.323	0.949549	NA	NA	NA	NA	1	0	0	1
rs1989856	17	16043651	T	C	0.4942	0.039318	0.0085335	4.0768e-06	4.60749	0.4204	0.025947	0.0044638	6.146e-09	5.81276	0.981675	NA	NA	NA	NA	1	0	0	1
rs199332	4	106508526	G	A	0.06319	0.068383	0.017934	0.00013733	3.81304	0.06655	-0.046344	0.0099591	3.265e-06	-4.65343	0.901682	NA	NA	NA	NA	1	0	0	1
rs1998151	20	6547287	T	C	0.5304	-0.041584	0.0087263	1.8854e-06	-4.76536	0.5788	0.012839	0.0043241	0.002985	2.96917	0.912971	NA	NA	NA	NA	1	0	0	1
rs2041459	17	15906646	C	T	0.4907	0.037332	0.0085766	1.3441e-05	4.35277	0.4285	0.026029	0.0044124	3.658e-09	5.89906	0.961961	NA	NA	NA	NA	1	0	0	1
rs2041460	17	15906912	G	A	0.4908	0.037625	0.0085766	1.1493e-05	4.38694	0.4285	0.02599	0.0044121	3.846e-09	5.89062	0.965242	NA	NA	NA	NA	1	0	0	1
rs2046323	17	65849927	T	G	0.2093	0.048047	0.010352	3.4621e-06	4.64133	0.2893	0.017409	0.0050994	0.0006405	3.41393	0.947309	NA	NA	NA	NA	1	0	0	1
rs2051736	17	15990013	T	C	0.4941	0.038397	0.0085546	7.1736e-06	4.48846	0.4303	0.027216	0.0044075	6.619e-10	6.17493	0.973572	NA	NA	NA	NA	1	0	0	1
rs2052187	17	65834737	T	C	0.2376	0.047332	0.0099922	2.1699e-06	4.73689	0.2993	0.017449	0.0051654	0.0007298	3.37805	0.94919	NA	NA	NA	NA	1	0	0	1
rs2070737	19	46282890	A	T	0.3363	0.03532	0.008748	5.4032e-05	4.03749	0.3136	-0.032511	0.0045364	7.674e-13	-7.1667	0.940407	NA	NA	NA	NA	1	0	0	1
rs2073724	6	31129707	C	T	0.08886	0.097511	0.014831	4.8717e-11	6.57481	0.07529	-0.056315	0.0085728	5.064e-11	-6.56903	0.999998	NA	NA	NA	NA	1	0	0	1
rs2078050	17	15994888	C	T	0.5561	0.0359	0.0084548	2.1752e-05	4.24611	0.4781	0.024052	0.0044101	4.928e-08	5.45384	0.950876	NA	NA	NA	NA	1	0	0	1
rs2086744	17	65849275	C	G	0.2212	0.046856	0.010344	5.9096e-06	4.52978	0.2894	0.017618	0.0050994	0.0005505	3.45492	0.943324	NA	NA	NA	NA	1	0	0	1
rs2098839	11	10676987	T	C	0.6778	0.041855	0.0095181	1.0953e-05	4.39741	0.7186	-0.0272	0.0049593	4.142e-08	-5.48465	0.975247	NA	NA	NA	NA	1	0	0	1
rs2109632	17	15881728	A	G	0.5665	0.036276	0.0085357	2.1387e-05	4.24992	0.5002	0.023597	0.0043642	6.409e-08	5.40695	0.951358	NA	NA	NA	NA	1	0	0	1
rs21180	17	16088008	C	T	0.4672	0.038716	0.0087644	9.992e-06	4.41742	0.4103	0.028287	0.0045374	4.539e-10	6.23419	0.967701	NA	NA	NA	NA	1	0	0	1
rs2128792	17	65857177	C	T	0.2094	0.048892	0.010328	2.2028e-06	4.73393	0.2893	0.017526	0.0050913	0.0005767	3.44234	0.953357	NA	NA	NA	NA	1	0	0	1
rs2157052	3	46468849	G	C	0.1001	0.13854	0.017422	1.8341e-15	7.95201	0.08777	-0.020624	0.0075317	0.006176	-2.73829	0.903701	NA	NA	NA	NA	1	0	0	1
rs2157053	3	46468861	A	G	0.09586	0.13983	0.017455	1.1412e-15	8.01089	0.08827	-0.022287	0.007419	0.002664	-3.00404	0.934906	NA	NA	NA	NA	1	0	0	1
rs2157990	17	15961993	T	A	0.5479	0.03615	0.0084143	1.7369e-05	4.29626	0.4762	0.024549	0.004355	1.732e-08	5.63697	0.956353	NA	NA	NA	NA	1	0	0	1
rs2157991	17	15961951	A	G	0.545	0.033954	0.0083234	4.5159e-05	4.07934	0.4737	0.025276	0.0043451	5.987e-09	5.81713	0.928612	NA	NA	NA	NA	1	0	0	1
rs2157992	17	15928885	A	G	0.5046	0.033536	0.0084462	7.1716e-05	3.97054	0.4363	0.025173	0.0043872	9.595e-09	5.73783	0.912146	NA	NA	NA	NA	1	0	0	1
rs2159643	17	15881816	C	G	0.5579	0.036181	0.0085358	2.2477e-05	4.23874	0.5	0.023444	0.0043648	7.827e-08	5.37115	0.950079	NA	NA	NA	NA	1	0	0	1
rs2225351	20	6484640	C	T	0.4354	-0.042079	0.0084624	6.61e-07	-4.97247	0.4592	0.014272	0.0044793	0.001441	3.18621	0.94526	NA	NA	NA	NA	1	0	0	1
rs2225353	20	6499312	G	T	0.4288	-0.04345	0.0084129	2.4092e-07	-5.16469	0.482	0.014295	0.0043196	0.000935	3.30933	0.959678	NA	NA	NA	NA	1	0	0	1
rs2227322	17	38171668	C	G	0.3874	-0.037718	0.008531	9.809e-06	-4.42129	0.3951	0.044038	0.0042924	1.073e-24	10.2595	0.954701	NA	NA	NA	NA	1	0	0	1
rs2227336	17	38174855	T	G	0.3823	-0.037155	0.0085287	1.3219e-05	-4.35647	0.3954	0.044071	0.0042898	9.274e-25	10.2734	0.946904	NA	NA	NA	NA	1	0	0	1
rs2231828	11	34502345	T	C	0.4102	0.043525	0.010015	1.3857e-05	4.34598	0.3614	-0.015305	0.0046012	0.0008804	-3.32631	0.927036	NA	NA	NA	NA	1	0	0	1
rs2248949	19	50882169	A	G	0.5852	0.046689	0.0087089	8.2725e-08	5.36107	0.6339	0.016047	0.0045979	0.000483	3.49007	0.966736	NA	NA	NA	NA	1	0	0	1
rs2275247	1	35908451	T	C	0.101	0.064921	0.015627	3.2593e-05	4.15441	0.2042	-0.031585	0.0081522	0.0001069	-3.87441	0.936992	NA	NA	NA	NA	1	0	0	1
rs2285579	17	16046845	A	T	0.5526	0.036695	0.0084519	1.4144e-05	4.34163	0.4778	0.023658	0.0043811	6.667e-08	5.40001	0.96127	NA	NA	NA	NA	1	0	0	1
rs2285580	17	16005187	T	C	0.5583	0.035945	0.0084582	2.1409e-05	4.24972	0.4784	0.023572	0.0043687	6.828e-08	5.39566	0.951345	NA	NA	NA	NA	1	0	0	1
rs2285582	17	15968673	G	A	0.5558	0.036112	0.0084556	1.9481e-05	4.27078	0.4771	0.023929	0.004362	4.115e-08	5.48579	0.953677	NA	NA	NA	NA	1	0	0	1
rs2285583	17	15968143	T	C	0.5741	0.037489	0.0085497	1.161e-05	4.38483	0.5	0.024184	0.0043458	2.622e-08	5.56491	0.965314	NA	NA	NA	NA	1	0	0	1
rs2286795	17	15883809	C	T	0.5779	0.036421	0.0086636	2.6231e-05	4.20391	0.5065	0.023305	0.0043855	1.072e-07	5.3141	0.945914	NA	NA	NA	NA	1	0	0	1
rs2286796	17	15884227	A	G	0.5694	0.035767	0.0085355	2.7857e-05	4.19038	0.5041	0.023042	0.0043641	1.292e-07	5.2799	0.944248	NA	NA	NA	NA	1	0	0	1
rs2302415	17	15906391	C	T	0.5677	0.038411	0.0086332	8.6198e-06	4.44922	0.4994	0.022825	0.0043637	1.691e-07	5.23065	0.971067	NA	NA	NA	NA	1	0	0	1
rs2324084	17	15896591	T	C	0.4963	0.035371	0.0085111	3.2409e-05	4.15587	0.4304	0.025861	0.004405	4.34e-09	5.87083	0.939156	NA	NA	NA	NA	1	0	0	1
rs2324141	17	16033443	C	A	0.5446	0.036193	0.0083679	1.5235e-05	4.32522	0.4734	0.024643	0.0043661	1.66e-08	5.64417	0.95941	NA	NA	NA	NA	1	0	0	1
rs2324142	17	16041306	C	A	0.559	0.036301	0.0084543	1.7562e-05	4.29379	0.4782	0.023752	0.0043804	5.88e-08	5.42234	0.956271	NA	NA	NA	NA	1	0	0	1
rs2326788	20	6470094	G	A	0.382	-0.046965	0.0090079	1.8504e-07	-5.21376	0.4468	0.013239	0.0043895	0.00256	3.01606	0.936867	NA	NA	NA	NA	1	0	0	1
rs2326791	20	6489567	A	G	0.4313	-0.04237	0.008397	4.5146e-07	-5.04585	0.4829	0.014497	0.0043155	0.0007816	3.35929	0.960096	NA	NA	NA	NA	1	0	0	1
rs2326792	20	6489785	T	C	0.431	-0.042929	0.0083983	3.1934e-07	-5.11163	0.4829	0.014536	0.0043166	0.0007585	3.36747	0.962333	NA	NA	NA	NA	1	0	0	1
rs2341097	19	46268902	C	T	0.3311	0.036029	0.0087324	3.6935e-05	4.1259	0.3115	-0.032709	0.004548	6.39e-13	-7.19195	0.951372	NA	NA	NA	NA	1	0	0	1
rs2365466	17	65841129	G	A	0.2092	0.046784	0.010346	6.1296e-06	4.52194	0.2894	0.017477	0.0051027	0.0006148	3.42505	0.940852	NA	NA	NA	NA	1	0	0	1
rs2365467	17	65841285	A	T	0.256	0.043613	0.010485	3.1916e-05	4.15956	0.3087	0.019394	0.0055984	0.0005319	3.4642	0.90662	NA	NA	NA	NA	1	0	0	1
rs2365468	17	65841318	C	T	0.2395	0.046084	0.010009	4.1364e-06	4.60426	0.3006	0.018195	0.0051583	0.0004198	3.52732	0.952319	NA	NA	NA	NA	1	0	0	1
rs2365764	17	65857714	G	A	0.2093	0.047998	0.010306	3.2005e-06	4.65729	0.2894	0.0176	0.0050908	0.0005459	3.45722	0.95091	NA	NA	NA	NA	1	0	0	1
rs2373245	3	46470534	C	A	0.0939	0.13783	0.017519	3.6132e-15	7.86746	0.08718	-0.023096	0.0074257	0.001869	-3.11028	0.944894	NA	NA	NA	NA	1	0	0	1
rs2420386	11	34514271	C	G	0.4292	0.047522	0.0088146	6.996e-08	5.39128	0.3701	-0.013826	0.0046539	0.00297	-2.97084	0.92791	NA	NA	NA	NA	1	0	0	1
rs2458890	1	35745141	C	T	0.0998	0.061012	0.015252	6.3299e-05	4.00026	0.2037	-0.032827	0.0081452	5.571e-05	-4.03023	0.921539	NA	NA	NA	NA	1	0	0	1
rs2534674	6	31465103	T	C	0.6286	-0.050608	0.0086558	5.0132e-09	-5.84672	0.637	0.025837	0.0044784	7.955e-09	5.76925	0.999938	NA	NA	NA	NA	1	0	0	1
rs2534676	6	31464029	C	T	0.6285	-0.051003	0.0086582	3.8451e-09	-5.89072	0.6369	0.025681	0.0044786	9.797e-09	5.73416	0.999949	NA	NA	NA	NA	1	0	0	1
rs2535614	17	15881740	T	C	0.5665	0.036417	0.0085361	1.9876e-05	4.26623	0.5002	0.023577	0.0043645	6.591e-08	5.40199	0.953233	NA	NA	NA	NA	1	0	0	1
rs2546551	19	50896360	T	C	0.5856	0.039441	0.0096875	4.6743e-05	4.07133	0.6324	0.016624	0.0046042	0.0003055	3.61062	0.902876	NA	NA	NA	NA	1	0	0	1
rs25886	5	131415066	G	C	0.2496	0.045381	0.0099265	4.8385e-06	4.5717	0.301	0.020551	0.0048256	2.056e-05	4.25875	0.975177	NA	NA	NA	NA	1	0	0	1
rs2695121	19	50880741	T	C	0.5969	0.044124	0.0097832	6.4783e-06	4.51018	0.6372	0.016862	0.0046399	0.000279	3.63413	0.952045	NA	NA	NA	NA	1	0	0	1
rs27348	5	131407139	T	A	0.2447	0.044321	0.010022	9.7515e-06	4.42237	0.2628	0.018339	0.0048836	0.0001733	3.75522	0.9507	NA	NA	NA	NA	1	0	0	1
rs2768552	6	109270551	G	A	0.2579	-0.046062	0.0094343	1.0477e-06	-4.8824	0.2495	0.018889	0.0050191	0.0001675	3.76342	0.97304	NA	NA	NA	NA	1	0	0	1
rs2779211	17	15875935	A	G	0.4882	0.036354	0.009081	6.2455e-05	4.0033	0.424	0.027333	0.0045491	1.872e-09	6.00844	0.916911	NA	NA	NA	NA	1	0	0	1
rs281436	19	10397131	G	A	0.2747	0.037991	0.0092827	4.2647e-05	4.09267	0.2378	-0.01741	0.0049581	0.0004456	-3.51143	0.911438	NA	NA	NA	NA	1	0	0	1
rs281438	19	10399375	T	G	0.2764	0.040215	0.0092874	1.4903e-05	4.33006	0.2383	-0.017434	0.0049673	0.0004485	-3.50975	0.938143	NA	NA	NA	NA	1	0	0	1
rs28488297	4	106767226	C	T	0.07006	0.068366	0.015039	5.4724e-06	4.54591	0.05958	-0.045416	0.0092634	9.45e-07	-4.90274	0.983546	NA	NA	NA	NA	1	0	0	1
rs2854001	6	31323012	G	A	0.204	-0.070207	0.016173	1.419e-05	-4.341	0.1984	0.046683	0.0062705	9.697e-14	7.44486	0.941391	NA	NA	NA	NA	1	0	0	1
rs2876034	20	6473481	T	A	0.3947	-0.046599	0.0085532	5.0885e-08	-5.44814	0.4542	0.012667	0.0043685	0.003738	2.89962	0.927163	NA	NA	NA	NA	1	0	0	1
rs2876035	20	6479298	G	A	0.437	-0.039524	0.0083474	2.1921e-06	-4.73489	0.4873	0.013179	0.0043082	0.00222	3.05905	0.919433	NA	NA	NA	NA	1	0	0	1
rs2876036	20	6489584	A	G	0.4312	-0.04246	0.0083973	4.2727e-07	-5.05639	0.4829	0.014433	0.0043159	0.0008253	3.34415	0.959445	NA	NA	NA	NA	1	0	0	1
rs2879934	19	46308716	A	G	0.3248	0.039731	0.0088508	7.1578e-06	4.48897	0.3048	-0.032052	0.0045784	2.547e-12	-7.0007	0.982086	NA	NA	NA	NA	1	0	0	1
rs3130926	6	31463680	G	A	0.7919	-0.064147	0.010845	3.3169e-09	-5.91489	0.7754	0.046311	0.0063881	4.181e-13	7.24957	0.999968	NA	NA	NA	NA	1	0	0	1
rs31477	5	131422512	A	C	0.2468	0.045333	0.0099197	4.8783e-06	4.57	0.3016	0.020679	0.0048273	1.837e-05	4.28376	0.975443	NA	NA	NA	NA	1	0	0	1
rs3213762	17	38178627	A	G	0.3811	-0.039186	0.0085543	4.6298e-06	-4.58085	0.3949	0.043557	0.0043038	4.48e-24	10.1206	0.971209	NA	NA	NA	NA	1	0	0	1
rs34072732	4	106604364	A	G	0.05549	0.076586	0.017026	6.8507e-06	4.49818	0.05528	-0.062652	0.0099656	3.24e-10	-6.28683	0.982209	NA	NA	NA	NA	1	0	0	1
rs34158148	3	46425960	C	G	0.1167	0.11437	0.01566	2.8113e-13	7.30332	0.09138	-0.0199	0.0071465	0.005359	-2.78458	0.908959	NA	NA	NA	NA	1	0	0	1
rs34316881	4	103387094	C	T	0.08051	0.059445	0.015189	9.0899e-05	3.91369	0.07003	0.039407	0.0090852	1.441e-05	4.33749	0.90058	NA	NA	NA	NA	1	0	0	1
rs34366473	11	34527901	G	A	0.4117	0.051529	0.0096755	1.0055e-07	5.32572	0.3485	-0.014811	0.0050515	0.003369	-2.932	0.923292	NA	NA	NA	NA	1	0	0	1
rs34445409	3	46504726	A	G	0.08608	0.12682	0.018103	2.4643e-12	7.00547	0.08755	-0.021813	0.0074713	0.003505	-2.91957	0.92486	NA	NA	NA	NA	1	0	0	1
rs34517439	1	78450517	C	A	0.108	0.091877	0.015133	1.2684e-09	6.0713	0.1195	0.034133	0.0073669	3.6e-06	4.63329	0.998367	NA	NA	NA	NA	1	0	0	1
rs34633566	19	46306719	G	C	0.3366	0.038282	0.0086941	1.0668e-05	4.40322	0.3091	-0.030575	0.0045667	2.156e-11	-6.69521	0.976543	NA	NA	NA	NA	1	0	0	1
rs34872586	17	65863466	T	C	0.2093	0.04857	0.010387	2.9253e-06	4.67604	0.2956	0.021358	0.0053811	7.214e-05	3.96908	0.974478	NA	NA	NA	NA	1	0	0	1
rs34901344	11	34527849	A	G	0.412	0.051206	0.0096707	1.1904e-07	5.29496	0.3487	-0.014774	0.0050509	0.003445	-2.92502	0.922322	NA	NA	NA	NA	1	0	0	1
rs35149731	5	131247790	G	A	0.3242	-0.040681	0.0095573	2.0765e-05	-4.25654	0.3321	-0.044278	0.0051162	4.947e-18	-8.65447	0.906077	NA	NA	NA	NA	1	0	0	1
rs35160872	17	16016039	G	A	0.5018	0.037462	0.0085222	1.1038e-05	4.39581	0.4109	0.024631	0.004664	1.284e-07	5.28109	0.966483	NA	NA	NA	NA	1	0	0	1
rs35168566	17	15930087	G	A	0.5526	0.034729	0.0084239	3.7437e-05	4.12267	0.4773	0.022813	0.0043579	1.651e-07	5.23486	0.935372	NA	NA	NA	NA	1	0	0	1
rs35225200	4	103146888	A	C	0.05673	0.074624	0.016491	6.0336e-06	4.52513	0.05277	0.062083	0.010136	9.061e-10	6.125	0.976281	NA	NA	NA	NA	1	0	0	1
rs35243555	17	65876477	G	C	0.2123	0.047889	0.010291	3.2631e-06	4.65348	0.2914	0.01833	0.0051842	0.0004067	3.53574	0.955401	NA	NA	NA	NA	1	0	0	1
rs35370743	4	106604190	A	G	0.05353	0.076511	0.017472	1.1916e-05	4.37906	0.05438	-0.062791	0.010083	4.738e-10	-6.22741	0.974484	NA	NA	NA	NA	1	0	0	1
rs35434635	19	1182518	G	A	0.2252	0.048681	0.010973	9.1493e-06	4.43643	0.2386	0.019774	0.0054154	0.0002608	3.65144	0.947222	NA	NA	NA	NA	1	0	0	1
rs35467281	3	122010679	G	A	0.0985	-0.059442	0.014067	2.381e-05	-4.22563	0.1784	0.026154	0.0064056	4.444e-05	4.08299	0.91313	NA	NA	NA	NA	1	0	0	1
rs35506173	19	46374916	C	T	0.2562	0.051514	0.0096895	1.058e-07	5.31648	0.2467	-0.029929	0.0050536	3.174e-09	-5.92231	0.999085	NA	NA	NA	NA	1	0	0	1
rs35535570	1	78259756	G	A	0.07262	0.093243	0.019344	1.4344e-06	4.82025	0.07859	0.032145	0.0088794	0.0002944	3.62018	0.966429	NA	NA	NA	NA	1	0	0	1
rs35762856	17	16238235	C	T	0.4682	0.036784	0.0084403	1.3119e-05	4.35814	0.4013	0.024204	0.0044346	4.814e-08	5.45799	0.962858	NA	NA	NA	NA	1	0	0	1
rs35808787	4	106681179	A	G	0.05585	0.072825	0.016922	1.6804e-05	4.30357	0.05529	-0.061964	0.0099561	4.857e-10	-6.22372	0.968423	NA	NA	NA	NA	1	0	0	1
rs35960263	11	34510012	G	A	0.4093	0.052731	0.0089139	3.3058e-09	5.91559	0.3599	-0.015332	0.0045946	0.0008466	-3.33696	0.961311	NA	NA	NA	NA	1	0	0	1
rs36001065	17	15998172	A	C	0.4903	0.040283	0.0090758	9.0576e-06	4.43851	0.4109	0.027968	0.0048501	8.089e-09	5.76648	0.969893	NA	NA	NA	NA	1	0	0	1
rs36091860	19	46312880	G	A	0.3212	0.037088	0.0088027	2.5175e-05	4.21325	0.3035	-0.032513	0.0045848	1.327e-12	-7.09148	0.96075	NA	NA	NA	NA	1	0	0	1
rs36098511	12	133080449	A	T	0.3162	0.043885	0.0094267	3.2331e-06	4.65539	0.2884	-0.016033	0.0047101	0.0006642	-3.40396	0.952612	NA	NA	NA	NA	1	0	0	1
rs3760293	17	16041792	A	G	0.5452	0.035603	0.0083693	2.0996e-05	4.254	0.4741	0.024715	0.004367	1.519e-08	5.65949	0.951596	NA	NA	NA	NA	1	0	0	1
rs3760297	17	15909728	A	G	0.5565	0.036756	0.0085236	1.6155e-05	4.31226	0.4872	0.021712	0.0046622	3.209e-06	4.65703	0.957631	NA	NA	NA	NA	1	0	0	1
rs3760298	17	15905190	A	G	0.4967	0.036656	0.0084996	1.6133e-05	4.31267	0.4304	0.025513	0.0044026	6.83e-09	5.79498	0.957958	NA	NA	NA	NA	1	0	0	1
rs3785625	17	16190418	G	C	0.4641	0.033286	0.0084962	8.939e-05	3.91775	0.3989	0.025123	0.0044364	1.488e-08	5.66292	0.903644	NA	NA	NA	NA	1	0	0	1
rs3785628	17	15970682	C	T	0.5561	0.036016	0.0084544	2.0436e-05	4.26003	0.4773	0.023945	0.0043617	4.025e-08	5.48983	0.952453	NA	NA	NA	NA	1	0	0	1
rs3785629	17	15962121	A	G	0.5428	0.034214	0.0083555	4.2257e-05	4.09479	0.4733	0.025389	0.0043492	5.296e-09	5.83763	0.9308	NA	NA	NA	NA	1	0	0	1
rs3785631	17	15945946	A	G	0.5076	0.037522	0.0084317	8.5821e-06	4.45011	0.4336	0.025932	0.0043974	3.7e-09	5.89712	0.970754	NA	NA	NA	NA	1	0	0	1
rs3785632	17	15945608	C	T	0.6345	0.040055	0.0089497	7.6213e-06	4.47557	0.5594	0.01763	0.0045028	9.027e-05	3.91534	0.96081	NA	NA	NA	NA	1	0	0	1
rs3785633	17	15925734	A	G	0.4961	0.03691	0.0085034	1.4213e-05	4.34062	0.4329	0.026299	0.0044024	2.318e-09	5.97379	0.960674	NA	NA	NA	NA	1	0	0	1
rs3814302	1	35900615	A	G	0.1009	0.066259	0.015433	1.7604e-05	4.29333	0.2035	-0.032623	0.0081887	6.779e-05	-3.9839	0.955309	NA	NA	NA	NA	1	0	0	1
rs3815038	17	15968549	A	C	0.4963	0.037982	0.0084852	7.5944e-06	4.47626	0.432	0.026991	0.0043976	8.369e-10	6.13767	0.972662	NA	NA	NA	NA	1	0	0	1
rs3815039	17	15952588	C	A	0.4958	0.038276	0.0085192	7.0253e-06	4.49291	0.4323	0.026775	0.0043987	1.15e-09	6.08703	0.973972	NA	NA	NA	NA	1	0	0	1
rs3826360	17	15910286	A	G	0.4947	0.037318	0.0085705	1.3356e-05	4.35424	0.4326	0.026442	0.0044138	2.09e-09	5.99076	0.962019	NA	NA	NA	NA	1	0	0	1
rs3859189	17	38137033	A	G	0.4668	0.031906	0.0082477	0.00010955	3.86847	0.4406	-0.041171	0.0042438	2.97e-22	-9.70145	0.919873	NA	NA	NA	NA	1	0	0	1
rs3859191	17	38128714	G	A	0.4538	-0.037328	0.0082642	6.279e-06	-4.51683	0.4761	0.050119	0.0042072	1.018e-32	11.9127	0.966766	NA	NA	NA	NA	1	0	0	1
rs3859192	17	38128648	C	T	0.4542	-0.037529	0.0082601	5.534e-06	-4.54341	0.4774	0.049992	0.0042033	1.281e-32	11.8935	0.969333	NA	NA	NA	NA	1	0	0	1
rs3893044	17	38103016	T	C	0.5743	-0.036122	0.0083151	1.3985e-05	-4.34414	0.5624	0.063078	0.0042457	6.283e-50	14.8569	0.950904	NA	NA	NA	NA	1	0	0	1
rs3902025	17	38119254	G	T	0.5598	-0.03346	0.0081969	4.4651e-05	-4.08203	0.5583	0.062082	0.0042208	5.677e-49	14.7086	0.914679	NA	NA	NA	NA	1	0	0	1
rs3907022	17	38134889	T	C	0.453	-0.037758	0.0082817	5.1341e-06	-4.55921	0.474	0.050416	0.0042161	5.91e-33	11.958	0.970874	NA	NA	NA	NA	1	0	0	1
rs3935280	17	38189055	A	G	0.6098	0.035965	0.0084888	2.2676e-05	4.23676	0.6009	-0.043846	0.0042888	1.56e-24	-10.2234	0.965965	NA	NA	NA	NA	1	0	0	1
rs3935969	17	65881959	A	G	0.2303	0.048973	0.0098632	6.8609e-07	4.96522	0.2972	0.015935	0.0050197	0.001501	3.17449	0.939542	NA	NA	NA	NA	1	0	0	1
rs3936197	17	38194799	G	A	0.5803	0.033168	0.0084108	8.031e-05	3.9435	0.5728	-0.043543	0.0042575	1.495e-24	-10.2274	0.931686	NA	NA	NA	NA	1	0	0	1
rs3944110	1	36040931	A	G	0.1001	0.064772	0.015297	2.2937e-05	4.23429	0.2016	-0.032769	0.0081869	6.266e-05	-4.00261	0.949969	NA	NA	NA	NA	1	0	0	1
rs4065985	17	38101932	G	C	0.5574	-0.034475	0.0083175	3.4e-05	-4.14488	0.5595	0.062855	0.0042493	1.65e-49	14.7918	0.924235	NA	NA	NA	NA	1	0	0	1
rs41306469	9	131289845	G	A	0.01226	0.18544	0.035797	2.2136e-07	5.18032	0.0117	0.067507	0.022214	0.002374	3.03894	0.929219	NA	NA	NA	NA	1	0	0	1
rs4239134	17	15883967	T	C	0.4911	0.039191	0.008644	5.791e-06	4.5339	0.4293	0.026965	0.0044335	1.186e-09	6.0821	0.976915	NA	NA	NA	NA	1	0	0	1
rs4239225	17	38127112	G	A	0.454	-0.03797	0.0082692	4.3945e-06	-4.59174	0.4764	0.049912	0.0042142	2.315e-32	11.8438	0.973693	NA	NA	NA	NA	1	0	0	1
rs4318247	17	65882172	A	G	0.2094	0.046946	0.010265	4.7974e-06	4.5734	0.2905	0.017428	0.0050851	0.0006097	3.42727	0.944365	NA	NA	NA	NA	1	0	0	1
rs4373160	4	106648641	C	T	0.05572	0.076249	0.016991	7.1993e-06	4.48761	0.0573	-0.05387	0.010552	3.301e-07	-5.10519	0.980723	NA	NA	NA	NA	1	0	0	1
rs4435297	17	15947217	T	C	0.5526	0.035553	0.0084106	2.3669e-05	4.22717	0.4773	0.023824	0.0043542	4.459e-08	5.4715	0.948616	NA	NA	NA	NA	1	0	0	1
rs4442541	11	10669172	A	G	0.6969	0.045863	0.00966	2.0572e-06	4.74772	0.7328	-0.028174	0.0049197	1.023e-08	-5.72677	0.992071	NA	NA	NA	NA	1	0	0	1
rs4470185	17	16143709	T	C	0.4959	0.036911	0.0083751	1.0471e-05	4.40723	0.426	0.023804	0.0043817	5.554e-08	5.43259	0.967431	NA	NA	NA	NA	1	0	0	1
rs4566208	17	16010920	A	G	0.5584	0.035898	0.0084568	2.1872e-05	4.24487	0.4783	0.023408	0.0043666	8.285e-08	5.36069	0.950807	NA	NA	NA	NA	1	0	0	1
rs4569324	17	65872750	C	T	0.2096	0.048083	0.010294	2.9966e-06	4.67097	0.2906	0.017433	0.0050814	0.0006021	3.43075	0.949879	NA	NA	NA	NA	1	0	0	1
rs4678176	3	122009175	A	G	0.09812	-0.060069	0.014118	2.0914e-05	-4.25478	0.1782	0.026566	0.0064119	3.426e-05	4.14323	0.918746	NA	NA	NA	NA	1	0	0	1
rs4706020	5	130674076	G	A	0.3171	-0.042409	0.0097477	1.3572e-05	-4.35067	0.3257	-0.046283	0.0052781	1.805e-18	-8.76888	0.920526	NA	NA	NA	NA	1	0	0	1
rs4714516	6	41796817	A	G	0.7541	0.043879	0.0097813	7.2564e-06	4.48601	0.7667	-0.015673	0.0050106	0.00176	-3.12797	0.921203	NA	NA	NA	NA	1	0	0	1
rs475043	11	34493801	C	T	0.5943	-0.050698	0.008989	1.7006e-08	-5.64	0.6348	0.016434	0.0046271	0.0003829	3.55168	0.976695	NA	NA	NA	NA	1	0	0	1
rs4790905	17	65863350	C	A	0.2304	0.050305	0.0098896	3.6445e-07	5.08666	0.2961	0.016298	0.0050305	0.001196	3.23984	0.94702	NA	NA	NA	NA	1	0	0	1
rs4790973	17	65951133	C	T	0.213	0.042572	0.010203	3.0144e-05	4.1725	0.2937	0.018105	0.0050834	0.0003687	3.56159	0.914249	NA	NA	NA	NA	1	0	0	1
rs4790974	17	65951107	A	T	0.6624	-0.04411	0.0099663	9.6061e-06	-4.42592	0.6927	-0.019459	0.0051615	0.0001632	-3.77003	0.916082	NA	NA	NA	NA	1	0	0	1
rs4791048	17	65848994	G	A	0.2387	0.046874	0.0099386	2.4006e-06	4.71636	0.3005	0.018247	0.0051552	0.0004009	3.53953	0.958466	NA	NA	NA	NA	1	0	0	1
rs4791661	17	16008708	G	A	0.4918	0.03884	0.008577	5.9442e-06	4.52839	0.4196	0.026321	0.0044644	3.73e-09	5.89575	0.976657	NA	NA	NA	NA	1	0	0	1
rs4791662	17	16008872	T	C	0.4969	0.03743	0.0085132	1.0993e-05	4.3967	0.4214	0.025694	0.004451	7.797e-09	5.77264	0.966239	NA	NA	NA	NA	1	0	0	1
rs4792708	17	15891010	T	C	0.5774	0.037535	0.0086006	1.2758e-05	4.36423	0.4996	0.022058	0.0043667	4.383e-07	5.05141	0.963564	NA	NA	NA	NA	1	0	0	1
rs4792709	17	15892441	A	T	0.5605	0.0372	0.0086283	1.6222e-05	4.31139	0.5005	0.022456	0.0043705	2.775e-07	5.13808	0.958285	NA	NA	NA	NA	1	0	0	1
rs4792711	17	15899871	C	T	0.497	0.036538	0.0085	1.7189e-05	4.29859	0.4307	0.02554	0.0044011	6.51e-09	5.80309	0.956444	NA	NA	NA	NA	1	0	0	1
rs4792712	17	15911105	T	G	0.5702	0.036911	0.0085487	1.5768e-05	4.31773	0.4994	0.022084	0.0043511	3.862e-07	5.0755	0.958943	NA	NA	NA	NA	1	0	0	1
rs4792713	17	15913440	T	C	0.5628	0.035162	0.0084575	3.2184e-05	4.15749	0.4873	0.021678	0.0046567	3.235e-06	4.65523	0.939438	NA	NA	NA	NA	1	0	0	1
rs4792715	17	15927223	C	A	0.5736	0.036517	0.0085474	1.9348e-05	4.27229	0.5003	0.022554	0.0043478	2.132e-07	5.18745	0.954039	NA	NA	NA	NA	1	0	0	1
rs4792716	17	15943144	A	G	0.5564	0.034647	0.0084618	4.2312e-05	4.09452	0.4785	0.022949	0.0043647	1.457e-07	5.25786	0.931434	NA	NA	NA	NA	1	0	0	1
rs4792717	17	15948430	A	G	0.5527	0.035368	0.0084096	2.603e-05	4.20567	0.4777	0.023813	0.0043488	4.358e-08	5.47576	0.945991	NA	NA	NA	NA	1	0	0	1
rs4792718	17	15954692	A	G	0.5771	0.038437	0.0086078	7.994e-06	4.46537	0.5006	0.023306	0.0043446	8.121e-08	5.36436	0.972316	NA	NA	NA	NA	1	0	0	1
rs4792719	17	15958402	A	G	0.4965	0.038235	0.0085116	7.052e-06	4.4921	0.4327	0.027	0.0043994	8.395e-10	6.1372	0.973875	NA	NA	NA	NA	1	0	0	1
rs4792729	17	16188419	G	A	0.4666	0.033671	0.0085885	8.8384e-05	3.92048	0.3989	0.025042	0.0044361	1.651e-08	5.64505	0.904124	NA	NA	NA	NA	1	0	0	1
rs4792732	17	16231335	C	T	0.4455	0.035204	0.0090054	9.2587e-05	3.90921	0.3834	0.023678	0.0045724	2.236e-07	5.17846	0.902831	NA	NA	NA	NA	1	0	0	1
rs4792735	17	16236388	C	A	0.5097	0.034072	0.008322	4.2358e-05	4.09421	0.4399	0.02129	0.0043767	1.147e-06	4.8644	0.931379	NA	NA	NA	NA	1	0	0	1
rs4794823	17	38166265	A	T	0.3867	-0.03561	0.0085434	3.0709e-05	-4.16813	0.4052	0.044672	0.0042851	1.908e-25	10.425	0.921357	NA	NA	NA	NA	1	0	0	1
rs4794824	17	38179290	G	A	0.3845	-0.03883	0.0085197	5.1732e-06	-4.55767	0.3951	0.042947	0.0042951	1.538e-23	9.99907	0.968922	NA	NA	NA	NA	1	0	0	1
rs4795406	17	38100134	G	C	0.442	-0.037377	0.0083194	7.0295e-06	-4.49275	0.4528	0.064718	0.0044526	7.303e-48	14.5349	0.966927	NA	NA	NA	NA	1	0	0	1
rs4795408	17	38107627	G	A	0.4319	-0.034098	0.0082696	3.7352e-05	-4.12329	0.452	0.063131	0.0042315	2.463e-50	14.9193	0.92124	NA	NA	NA	NA	1	0	0	1
rs4795418	17	38164851	T	C	0.3818	-0.036911	0.0085286	1.505e-05	-4.32791	0.4053	0.044932	0.0042849	9.997e-26	10.4861	0.943553	NA	NA	NA	NA	1	0	0	1
rs4795419	17	38166003	G	A	0.3809	-0.037336	0.0085385	1.2274e-05	-4.37266	0.405	0.044555	0.0042869	2.661e-25	10.3933	0.949053	NA	NA	NA	NA	1	0	0	1
rs4795420	17	38167627	A	G	0.382	-0.036763	0.0085283	1.6269e-05	-4.31071	0.4054	0.045131	0.0042846	6.075e-26	10.5333	0.941388	NA	NA	NA	NA	1	0	0	1
rs479745	1	35729535	A	C	0.09868	0.05955	0.015407	0.00011104	3.86513	0.2036	-0.034237	0.0082285	3.171e-05	-4.16078	0.903984	NA	NA	NA	NA	1	0	0	1
rs4815909	20	6499200	A	G	0.4288	-0.044107	0.0084101	1.567e-07	-5.24453	0.4817	0.01435	0.004319	0.000892	3.32253	0.961757	NA	NA	NA	NA	1	0	0	1
rs4883571	12	133091614	G	A	0.369	0.038071	0.008782	1.4568e-05	4.33512	0.3303	-0.014277	0.0046585	0.002179	-3.06472	0.902556	NA	NA	NA	NA	1	0	0	1
rs4883585	12	133055791	G	A	0.5927	0.057952	0.0090404	1.4523e-10	6.41034	0.5545	-0.0131	0.0044367	0.003151	-2.95264	0.927861	NA	NA	NA	NA	1	0	0	1
rs488676	1	35753755	G	T	0.1004	0.059268	0.015409	0.00011988	3.84632	0.203	-0.033823	0.0081749	3.512e-05	-4.13742	0.900388	NA	NA	NA	NA	1	0	0	1
rs4909945	11	10673739	T	C	0.7036	0.044888	0.0096173	3.0497e-06	4.66742	0.7434	-0.026709	0.0050231	1.053e-07	-5.31723	0.989333	NA	NA	NA	NA	1	0	0	1
rs4910165	11	10674044	C	G	0.6462	0.044203	0.009652	4.6562e-06	4.57967	0.7424	-0.027227	0.0050307	6.225e-08	-5.41217	0.985835	NA	NA	NA	NA	1	0	0	1
rs4916011	1	65392026	T	C	0.7476	-0.05753	0.010525	4.6026e-08	-5.46603	0.7306	0.015796	0.0050922	0.001923	3.102	0.946931	NA	NA	NA	NA	1	0	0	1
rs494024	11	34464748	T	C	0.5948	-0.048994	0.0089726	4.7512e-08	-5.4604	0.6335	0.015964	0.0046139	0.0005401	3.45998	0.971568	NA	NA	NA	NA	1	0	0	1
rs495828	9	136154867	G	T	0.2032	0.090438	0.010083	2.9829e-19	8.96935	0.203	0.018965	0.0051398	0.0002244	3.68983	0.976677	NA	NA	NA	NA	1	0	0	1
rs502638	1	35717339	T	C	0.0969	0.059819	0.015561	0.00012096	3.84416	0.2018	-0.035656	0.0083843	2.111e-05	-4.25271	0.902347	NA	NA	NA	NA	1	0	0	1
rs508370	11	34488095	T	C	0.5921	-0.045941	0.0095113	1.364e-06	-4.83015	0.6371	0.016919	0.0051505	0.00102	3.28492	0.945177	NA	NA	NA	NA	1	0	0	1
rs511895	11	34487729	T	C	0.5932	-0.049357	0.008966	3.6932e-08	-5.50491	0.6341	0.016263	0.0046192	0.0004304	3.52074	0.974871	NA	NA	NA	NA	1	0	0	1
rs522821	1	35741663	G	A	0.09934	0.063235	0.015673	5.4673e-05	4.03465	0.2029	-0.033395	0.0081536	4.209e-05	-4.09574	0.928066	NA	NA	NA	NA	1	0	0	1
rs533425	11	34469324	A	G	0.5931	-0.049459	0.0089881	3.7403e-08	-5.50272	0.6337	0.016201	0.0046182	0.0004514	3.50808	0.974232	NA	NA	NA	NA	1	0	0	1
rs551570796	6	31321329	G	A	0.0968	0.065704	0.015947	3.7858e-05	4.12015	0.06489	-0.057495	0.0092867	5.972e-10	-6.19111	0.949543	NA	NA	NA	NA	1	0	0	1
rs55676330	17	15884631	C	T	0.4988	0.037142	0.0085497	1.3974e-05	4.34425	0.4295	0.027057	0.004527	2.275e-09	5.97681	0.961037	NA	NA	NA	NA	1	0	0	1
rs55678551	20	6506275	C	T	0.4337	-0.044609	0.0088146	4.1749e-07	-5.06081	0.4999	0.014052	0.0043631	0.001279	3.22065	0.950989	NA	NA	NA	NA	1	0	0	1
rs55733944	11	34508426	C	A	0.4082	0.052012	0.008959	6.4134e-09	5.80556	0.3594	-0.015931	0.004597	0.0005294	-3.46552	0.96947	NA	NA	NA	NA	1	0	0	1
rs55736351	17	38165297	C	A	0.3814	-0.036517	0.0086297	2.3206e-05	-4.23155	0.3931	0.046921	0.0046206	3.159e-24	10.1547	0.930148	NA	NA	NA	NA	1	0	0	1
rs55771023	17	38165298	C	A	0.3814	-0.036613	0.0086302	2.2113e-05	-4.24243	0.3925	0.046722	0.004521	4.923e-25	10.3344	0.931918	NA	NA	NA	NA	1	0	0	1
rs55815193	9	131235154	G	A	0.01144	0.18353	0.035844	3.0504e-07	5.12024	0.01043	0.0758	0.021539	0.0004327	3.5192	0.966761	NA	NA	NA	NA	1	0	0	1
rs55846942	17	38164470	G	A	0.3818	-0.035666	0.0085433	2.9833e-05	-4.17473	0.4053	0.044782	0.0042846	1.436e-25	10.4519	0.922374	NA	NA	NA	NA	1	0	0	1
rs55896768	17	65913358	T	C	0.2398	0.047818	0.010014	1.7955e-06	4.77511	0.3025	0.017544	0.0050369	0.0004958	3.48309	0.957419	NA	NA	NA	NA	1	0	0	1
rs55898107	11	34508740	G	A	0.4093	0.052248	0.0089476	5.2432e-09	5.83933	0.3596	-0.015733	0.0045948	0.0006166	-3.42409	0.966989	NA	NA	NA	NA	1	0	0	1
rs55939964	17	65869297	G	A	0.2094	0.047574	0.010273	3.6362e-06	4.63097	0.2905	0.01731	0.0050831	0.0006606	3.4054	0.946198	NA	NA	NA	NA	1	0	0	1
rs560807	11	34468639	A	T	0.5736	-0.049222	0.0089948	4.4413e-08	-5.47227	0.6337	0.016195	0.0046172	0.0004523	3.50754	0.974094	NA	NA	NA	NA	1	0	0	1
rs56148300	17	65892752	T	C	0.2393	0.04419	0.009919	8.3844e-06	4.45509	0.3025	0.017821	0.0050378	0.000404	3.53746	0.942744	NA	NA	NA	NA	1	0	0	1
rs561905	1	35736853	T	C	0.1079	0.063178	0.015898	7.065e-05	3.97396	0.2029	-0.033427	0.0081835	4.414e-05	-4.08468	0.919122	NA	NA	NA	NA	1	0	0	1
rs56393562	17	65933918	C	T	0.2124	0.043498	0.010254	2.2164e-05	4.24205	0.2941	0.018858	0.0051884	0.0002784	3.63465	0.926831	NA	NA	NA	NA	1	0	0	1
rs56404791	17	65893019	T	G	0.2393	0.044198	0.0099188	8.351e-06	4.45598	0.3024	0.017724	0.0050331	0.0004291	3.52149	0.941896	NA	NA	NA	NA	1	0	0	1
rs577122	1	65485364	C	T	0.135	0.047879	0.011713	4.3597e-05	4.08768	0.1361	0.023542	0.0066445	0.0003955	3.54308	0.901469	NA	NA	NA	NA	1	0	0	1
rs579459	9	136154168	T	C	0.2031	0.091015	0.010081	1.7389e-19	9.02837	0.2029	0.019145	0.00514	0.0001954	3.72471	0.978263	NA	NA	NA	NA	1	0	0	1
rs58141639	17	65864902	C	T	0.2094	0.048629	0.010322	2.4631e-06	4.7112	0.2889	0.017628	0.0050938	0.0005387	3.46068	0.953585	NA	NA	NA	NA	1	0	0	1
rs58551145	17	65837235	A	G	0.2049	0.048631	0.010533	3.8941e-06	4.61701	0.2881	0.016756	0.0051248	0.001077	3.26959	0.935446	NA	NA	NA	NA	1	0	0	1
rs59093775	19	46374037	G	A	0.2846	0.048722	0.0094157	2.2847e-07	5.17455	0.272	-0.027945	0.0048885	1.088e-08	-5.71648	0.998371	NA	NA	NA	NA	1	0	0	1
rs594117	17	46901128	G	A	0.166	0.049418	0.011451	1.5912e-05	4.31561	0.2638	-0.016964	0.0055258	0.002141	-3.06996	0.901191	NA	NA	NA	NA	1	0	0	1
rs59462153	4	106815088	T	C	0.06947	0.062733	0.015432	4.8022e-05	4.06512	0.05788	-0.053037	0.0099276	9.174e-08	-5.34238	0.941586	NA	NA	NA	NA	1	0	0	1
rs59950564	17	65860859	A	G	0.2095	0.04892	0.010323	2.147e-06	4.73893	0.2894	0.017676	0.0050946	0.0005213	3.46956	0.95526	NA	NA	NA	NA	1	0	0	1
rs600038	9	136151806	T	C	0.2032	0.09147	0.010094	1.2827e-19	9.06182	0.2028	0.019246	0.0051512	0.0001868	3.73622	0.978764	NA	NA	NA	NA	1	0	0	1
rs600510	1	35749739	T	G	0.106	0.067155	0.016726	5.9455e-05	4.01501	0.2318	-0.034465	0.0094899	0.0002815	-3.63176	0.907657	NA	NA	NA	NA	1	0	0	1
rs60137005	17	38129996	A	T	0.457	-0.038083	0.0082546	3.9582e-06	-4.61355	0.4733	0.048003	0.0043873	7.304e-28	10.9414	0.974808	NA	NA	NA	NA	1	0	0	1
rs604521	3	101550578	G	A	0.1977	0.041195	0.01021	5.465e-05	4.03477	0.2461	0.026859	0.0052652	3.373e-07	5.10123	0.922812	NA	NA	NA	NA	1	0	0	1
rs6107820	20	6486648	A	G	0.4368	-0.042037	0.0083866	5.3738e-07	-5.0124	0.485	0.013999	0.0043136	0.001173	3.24532	0.951273	NA	NA	NA	NA	1	0	0	1
rs6107821	20	6493952	G	A	0.4288	-0.04355	0.0084109	2.2451e-07	-5.1778	0.482	0.014082	0.0043181	0.001109	3.26116	0.956599	NA	NA	NA	NA	1	0	0	1
rs6107823	20	6494729	C	T	0.4311	-0.043251	0.0084064	2.6744e-07	-5.14501	0.4828	0.014397	0.0043164	0.0008519	3.33542	0.961016	NA	NA	NA	NA	1	0	0	1
rs6107824	20	6494756	G	A	0.4287	-0.043925	0.0084134	1.7817e-07	-5.22084	0.482	0.01408	0.0043182	0.001112	3.26062	0.957234	NA	NA	NA	NA	1	0	0	1
rs6107825	20	6494821	G	C	0.4351	-0.043698	0.0083963	1.946e-07	-5.20444	0.4839	0.0142	0.0043155	0.001	3.29046	0.959067	NA	NA	NA	NA	1	0	0	1
rs6107826	20	6495679	T	C	0.4287	-0.043794	0.0084124	1.9306e-07	-5.20589	0.482	0.014199	0.0043187	0.00101	3.28779	0.958906	NA	NA	NA	NA	1	0	0	1
rs6107827	20	6498845	T	G	0.4289	-0.043625	0.0084125	2.1518e-07	-5.18574	0.4822	0.014168	0.0043164	0.001029	3.28236	0.958215	NA	NA	NA	NA	1	0	0	1
rs6117293	20	6466644	G	A	0.3842	-0.045294	0.0090835	6.1504e-07	-4.9864	0.4476	0.013626	0.0043953	0.001935	3.10013	0.938648	NA	NA	NA	NA	1	0	0	1
rs6117296	20	6474193	T	C	0.3937	-0.046205	0.0085537	6.5988e-08	-5.40176	0.4543	0.012645	0.004369	0.0038	2.89425	0.926294	NA	NA	NA	NA	1	0	0	1
rs6117304	20	6488796	G	A	0.4289	-0.043174	0.0084021	2.7706e-07	-5.13848	0.4822	0.014147	0.004317	0.00105	3.27704	0.956974	NA	NA	NA	NA	1	0	0	1
rs6117305	20	6489165	T	C	0.429	-0.043286	0.0084021	2.5791e-07	-5.15181	0.4823	0.014148	0.004317	0.001048	3.27728	0.957256	NA	NA	NA	NA	1	0	0	1
rs6117307	20	6496941	A	G	0.4246	-0.043276	0.0084486	3.0193e-07	-5.12227	0.4807	0.01426	0.0043248	0.0009762	3.29726	0.958019	NA	NA	NA	NA	1	0	0	1
rs6117308	20	6498027	G	A	0.4286	-0.044193	0.0084147	1.5051e-07	-5.25188	0.482	0.014253	0.0043198	0.0009685	3.29946	0.960319	NA	NA	NA	NA	1	0	0	1
rs6117315	20	6500352	A	T	0.4273	-0.043042	0.0084494	3.5042e-07	-5.09409	0.4806	0.014311	0.0043258	0.0009384	3.30829	0.958105	NA	NA	NA	NA	1	0	0	1
rs6117317	20	6506015	T	C	0.432	-0.04326	0.0088134	9.1839e-07	-4.90843	0.4945	0.014625	0.004359	0.0007933	3.35513	0.954392	NA	NA	NA	NA	1	0	0	1
rs6117319	20	6507838	G	C	0.4384	-0.044751	0.0084064	1.0183e-07	-5.32344	0.5009	0.014387	0.0043572	0.0009607	3.30189	0.961215	NA	NA	NA	NA	1	0	0	1
rs6117325	20	6519677	A	C	0.4262	-0.044073	0.0085624	2.6426e-07	-5.14727	0.4933	0.014541	0.0043762	0.0008909	3.32275	0.960237	NA	NA	NA	NA	1	0	0	1
rs6117342	20	6560776	A	G	0.4261	-0.043905	0.0089961	1.0586e-06	-4.88045	0.4969	0.01683	0.0045114	0.000191	3.73055	0.971739	NA	NA	NA	NA	1	0	0	1
rs6133324	20	6486540	C	T	0.4289	-0.043671	0.0084029	2.0239e-07	-5.19713	0.4823	0.014026	0.0043161	0.001155	3.24969	0.9561	NA	NA	NA	NA	1	0	0	1
rs6133325	20	6487321	A	G	0.4314	-0.042906	0.0083954	3.2094e-07	-5.11066	0.4831	0.014426	0.0043142	0.0008264	3.34384	0.960825	NA	NA	NA	NA	1	0	0	1
rs6133326	20	6487727	G	A	0.4297	-0.043633	0.0084069	2.102e-07	-5.19014	0.4825	0.014251	0.0043161	0.0009604	3.30182	0.959612	NA	NA	NA	NA	1	0	0	1
rs6140009	20	6473054	C	T	0.3959	-0.04588	0.0085126	7.0615e-08	-5.38966	0.4526	0.01275	0.0043641	0.003482	2.92156	0.929174	NA	NA	NA	NA	1	0	0	1
rs6140012	20	6485695	C	T	0.4291	-0.04367	0.008409	2.0664e-07	-5.19325	0.4822	0.014129	0.0043174	0.001065	3.27257	0.957658	NA	NA	NA	NA	1	0	0	1
rs6140014	20	6487268	T	A	0.4324	-0.042719	0.0083958	3.6162e-07	-5.08814	0.4831	0.01443	0.0043137	0.0008225	3.34516	0.960368	NA	NA	NA	NA	1	0	0	1
rs6140015	20	6487524	A	G	0.4015	-0.039184	0.0085882	5.054e-06	-4.56254	0.447	0.014036	0.0043198	0.001157	3.24922	0.918577	NA	NA	NA	NA	1	0	0	1
rs6140017	20	6489687	T	C	0.4312	-0.042398	0.0083974	4.4425e-07	-5.04894	0.483	0.014496	0.004316	0.0007834	3.35867	0.96015	NA	NA	NA	NA	1	0	0	1
rs6140020	20	6495295	G	A	0.4337	-0.043612	0.0083984	2.071e-07	-5.19289	0.4835	0.01439	0.0043156	0.0008552	3.33441	0.961799	NA	NA	NA	NA	1	0	0	1
rs61676547	17	65892507	G	C	0.2369	0.042455	0.0101	2.627e-05	4.20347	0.2952	0.020152	0.0052123	0.0001105	3.86624	0.932052	NA	NA	NA	NA	1	0	0	1
rs62065177	17	38167513	A	G	0.3821	-0.03647	0.0085277	1.8967e-05	-4.27665	0.4055	0.045149	0.0042845	5.789e-26	10.5378	0.936879	NA	NA	NA	NA	1	0	0	1
rs62068170	17	38103210	G	A	0.557	-0.035603	0.0082187	1.4777e-05	-4.33195	0.5535	0.061001	0.0042215	2.509e-47	14.4501	0.948936	NA	NA	NA	NA	1	0	0	1
rs62068171	17	38103242	G	A	0.5569	-0.035777	0.00821	1.3143e-05	-4.35773	0.5535	0.060965	0.0042194	2.559e-47	14.4487	0.952054	NA	NA	NA	NA	1	0	0	1
rs62072528	17	16142835	C	G	0.4446	0.038764	0.008639	7.221e-06	4.48709	0.3719	0.025314	0.0045352	2.382e-08	5.58167	0.973876	NA	NA	NA	NA	1	0	0	1
rs62084208	17	65827443	C	T	0.2095	0.047804	0.010769	9.0287e-06	4.43904	0.2894	0.017808	0.0051102	0.0004925	3.4848	0.938316	NA	NA	NA	NA	1	0	0	1
rs62084210	17	65828710	A	G	0.2092	0.04758	0.010335	4.153e-06	4.60377	0.2896	0.017813	0.005109	0.0004893	3.48659	0.949894	NA	NA	NA	NA	1	0	0	1
rs62084213	17	65842016	A	G	0.2093	0.046093	0.010345	8.3727e-06	4.45558	0.2894	0.017388	0.0051002	0.0006514	3.40928	0.934808	NA	NA	NA	NA	1	0	0	1
rs62084214	17	65843325	C	G	0.2168	0.047442	0.010372	4.7783e-06	4.57405	0.2894	0.017403	0.0051032	0.000649	3.41021	0.943273	NA	NA	NA	NA	1	0	0	1
rs62084234	17	65847060	A	G	0.2093	0.047921	0.010361	3.7463e-06	4.62513	0.2895	0.017667	0.0050986	0.0005302	3.46507	0.94975	NA	NA	NA	NA	1	0	0	1
rs62084235	17	65853437	C	T	0.2093	0.049484	0.010384	1.8849e-06	4.76541	0.2895	0.017628	0.005101	0.0005485	3.45579	0.955395	NA	NA	NA	NA	1	0	0	1
rs62084238	17	65856573	T	A	0.2123	0.048789	0.010331	2.3275e-06	4.72258	0.2892	0.017663	0.0050992	0.0005322	3.46388	0.954257	NA	NA	NA	NA	1	0	0	1
rs62084240	17	65859233	C	A	0.2055	0.047235	0.010478	6.5375e-06	4.50802	0.2882	0.016909	0.0051142	0.0009456	3.30628	0.931382	NA	NA	NA	NA	1	0	0	1
rs62084246	17	65867911	G	C	0.2164	0.047313	0.010308	4.4353e-06	4.58993	0.2895	0.017438	0.0050901	0.0006129	3.42587	0.945266	NA	NA	NA	NA	1	0	0	1
rs62084247	17	65872903	C	T	0.2096	0.047856	0.010296	3.3496e-06	4.64802	0.2906	0.017404	0.0050814	0.0006146	3.42504	0.948384	NA	NA	NA	NA	1	0	0	1
rs62084248	17	65874541	C	T	0.2094	0.048142	0.010291	2.8984e-06	4.67807	0.2905	0.017327	0.0050815	0.0006498	3.40982	0.948833	NA	NA	NA	NA	1	0	0	1
rs62084249	17	65874998	A	G	0.2094	0.04783	0.01029	3.3517e-06	4.6482	0.2905	0.017373	0.0050813	0.0006283	3.41901	0.947996	NA	NA	NA	NA	1	0	0	1
rs62084251	17	65878736	G	A	0.2103	0.04654	0.010239	5.4829e-06	4.54537	0.2905	0.017467	0.0050854	0.0005932	3.43473	0.943071	NA	NA	NA	NA	1	0	0	1
rs62085991	17	65920508	G	A	0.2051	0.045642	0.010449	1.2528e-05	4.36807	0.2881	0.016737	0.0051206	0.001081	3.26856	0.916516	NA	NA	NA	NA	1	0	0	1
rs62085992	17	65923083	T	A	0.2087	0.046224	0.010435	9.4263e-06	4.42971	0.2886	0.016905	0.0051187	0.0009578	3.3026	0.924892	NA	NA	NA	NA	1	0	0	1
rs62085993	17	65923152	T	C	0.2126	0.041909	0.010188	3.8994e-05	4.11356	0.2934	0.017903	0.0050857	0.0004311	3.52026	0.903811	NA	NA	NA	NA	1	0	0	1
rs631114	1	35753492	C	A	0.09954	0.061668	0.015367	5.9956e-05	4.01301	0.2028	-0.03351	0.0081715	4.116e-05	-4.10084	0.925161	NA	NA	NA	NA	1	0	0	1
rs635634	9	136155000	C	T	0.1803	0.088885	0.010532	3.196e-17	8.43952	0.1842	0.022521	0.005353	2.586e-05	4.20717	0.993359	NA	NA	NA	NA	1	0	0	1
rs6425946	1	36000189	A	G	0.1014	0.065111	0.015323	2.1452e-05	4.24923	0.2038	-0.030899	0.0082064	0.0001664	-3.76523	0.943332	NA	NA	NA	NA	1	0	0	1
rs6484437	11	10667275	A	G	0.6845	0.046512	0.0094622	8.8523e-07	4.91556	0.7274	-0.025579	0.0049897	2.954e-07	-5.12636	0.995384	NA	NA	NA	NA	1	0	0	1
rs6502479	17	15888533	A	G	0.5692	0.03746	0.0086157	1.3751e-05	4.34788	0.4996	0.022151	0.0043682	3.959e-07	5.07097	0.961986	NA	NA	NA	NA	1	0	0	1
rs6502480	17	15888579	A	T	0.558	0.037895	0.008617	1.0942e-05	4.3977	0.4999	0.022463	0.0044021	3.347e-07	5.10279	0.966674	NA	NA	NA	NA	1	0	0	1
rs6502482	17	15899241	C	G	0.537	0.033924	0.0084446	5.8872e-05	4.01724	0.4739	0.022612	0.0043718	2.315e-07	5.17224	0.920122	NA	NA	NA	NA	1	0	0	1
rs6502488	17	15937487	C	A	0.5558	0.033992	0.0084659	5.9394e-05	4.01517	0.4779	0.0229	0.0043654	1.557e-07	5.2458	0.919749	NA	NA	NA	NA	1	0	0	1
rs6502490	17	16014865	A	G	0.5581	0.036642	0.0084591	1.4798e-05	4.33167	0.4778	0.023509	0.0043714	7.538e-08	5.37791	0.96028	NA	NA	NA	NA	1	0	0	1
rs6502491	17	16041777	C	T	0.5549	0.036662	0.0084188	1.332e-05	4.35478	0.477	0.024243	0.0043737	2.974e-08	5.5429	0.962468	NA	NA	NA	NA	1	0	0	1
rs6503525	17	38095174	G	C	0.4416	-0.035135	0.0082526	2.0673e-05	-4.25745	0.4525	0.063827	0.0042304	1.956e-51	15.0877	0.940259	NA	NA	NA	NA	1	0	0	1
rs6503526	17	38114598	C	T	0.4363	-0.0344	0.0083624	3.894e-05	-4.11365	0.4575	0.063983	0.004226	8.74e-52	15.1403	0.920125	NA	NA	NA	NA	1	0	0	1
rs6503530	17	38161823	T	C	0.3818	-0.036747	0.0085283	1.641e-05	-4.30883	0.4053	0.044761	0.0042855	1.551e-25	10.4448	0.94103	NA	NA	NA	NA	1	0	0	1
rs6503533	17	38184580	C	T	0.6231	0.039127	0.0086243	5.7096e-06	4.53683	0.6097	-0.045834	0.0043201	2.691e-26	-10.6095	0.986264	NA	NA	NA	NA	1	0	0	1
rs6504543	17	65837659	T	C	0.2397	0.043993	0.010114	1.3632e-05	4.34971	0.3005	0.018064	0.0051622	0.0004663	3.49928	0.931034	NA	NA	NA	NA	1	0	0	1
rs6504548	17	65886048	T	C	0.2387	0.045564	0.0098922	4.1038e-06	4.60605	0.3005	0.017018	0.0050179	0.0006954	3.39146	0.943886	NA	NA	NA	NA	1	0	0	1
rs6504549	17	65888784	A	G	0.2388	0.045095	0.0098912	5.1371e-06	4.5591	0.3005	0.017217	0.0050196	0.0006039	3.42995	0.943647	NA	NA	NA	NA	1	0	0	1
rs651007	9	136153875	C	T	0.2102	0.09083	0.010094	2.2812e-19	8.99841	0.2029	0.019137	0.00514	0.0001968	3.72315	0.978206	NA	NA	NA	NA	1	0	0	1
rs6516179	20	6489745	C	T	0.4313	-0.042375	0.008395	4.473e-07	-5.04765	0.4831	0.014483	0.0043157	0.0007913	3.35589	0.959936	NA	NA	NA	NA	1	0	0	1
rs66578645	19	1186559	C	T	0.2288	0.057404	0.011209	3.0311e-07	5.12124	0.2415	0.01671	0.0054117	0.002016	3.08775	0.93364	NA	NA	NA	NA	1	0	0	1
rs6771900	3	46353028	G	C	0.6468	-0.058413	0.0099722	4.6966e-09	-5.85758	0.7095	0.012444	0.0046397	0.007318	2.68207	0.901425	NA	NA	NA	NA	1	0	0	1
rs68014430	19	1186450	C	A	0.2278	0.046747	0.010076	3.4971e-06	4.63944	0.2417	0.016591	0.0054129	0.002176	3.06509	0.918025	NA	NA	NA	NA	1	0	0	1
rs6855246	4	103112470	A	G	0.07433	0.068909	0.015472	8.434e-06	4.45379	0.05053	0.05174	0.010017	2.404e-07	5.16522	0.971439	NA	NA	NA	NA	1	0	0	1
rs6897597	5	131743465	T	C	0.7358	-0.043933	0.0094266	3.1529e-06	-4.66054	0.7245	-0.023359	0.0047987	1.129e-06	-4.86778	0.963876	NA	NA	NA	NA	1	0	0	1
rs71327063	3	46465356	G	A	0.09406	0.13723	0.01747	3.9849e-15	7.85518	0.08733	-0.022769	0.0074113	0.002125	-3.0722	0.941392	NA	NA	NA	NA	1	0	0	1
rs71621626	4	103345983	C	T	0.06023	0.073233	0.016519	9.2808e-06	4.43326	0.06131	0.046935	0.0095704	9.383e-07	4.90418	0.969601	NA	NA	NA	NA	1	0	0	1
rs71641308	1	78086718	C	T	0.0728	0.090182	0.019189	2.6041e-06	4.69967	0.06946	0.031118	0.0088891	0.0004642	3.50069	0.955521	NA	NA	NA	NA	1	0	0	1
rs71658797	1	77967507	T	A	0.1099	0.08725	0.014835	4.067e-09	5.88136	0.1058	0.023014	0.0072525	0.001507	3.17325	0.943946	NA	NA	NA	NA	1	0	0	1
rs720468	6	31125993	C	G	0.09396	0.096887	0.014803	5.9436e-11	6.54509	0.07202	-0.052469	0.0083187	2.838e-10	-6.30736	0.999997	NA	NA	NA	NA	1	0	0	1
rs7207463	17	16004259	A	G	0.5442	0.035257	0.0083709	2.533e-05	4.21185	0.4736	0.024521	0.0043579	1.836e-08	5.62679	0.946599	NA	NA	NA	NA	1	0	0	1
rs7208663	17	65885171	T	C	0.2303	0.048801	0.0098641	7.5229e-07	4.94733	0.2971	0.015909	0.0050206	0.001531	3.16874	0.938676	NA	NA	NA	NA	1	0	0	1
rs7208909	17	65833546	T	C	0.2381	0.045557	0.010055	5.8761e-06	4.53078	0.3302	0.017695	0.0053601	0.0009625	3.30124	0.932599	NA	NA	NA	NA	1	0	0	1
rs7209094	17	15895672	A	T	0.5587	0.037242	0.0085689	1.3858e-05	4.34618	0.4994	0.022095	0.0043635	4.114e-07	5.0636	0.961817	NA	NA	NA	NA	1	0	0	1
rs7209675	17	65831258	A	T	0.2383	0.048778	0.0099705	9.9682e-07	4.89223	0.2981	0.017387	0.0051684	0.000768	3.3641	0.953072	NA	NA	NA	NA	1	0	0	1
rs7210655	17	15898987	C	A	0.5699	0.038024	0.0085665	9.0525e-06	4.43869	0.4996	0.022053	0.0043558	4.128e-07	5.0629	0.970188	NA	NA	NA	NA	1	0	0	1
rs7210990	17	16170764	C	A	0.4576	0.033506	0.0084628	7.5177e-05	3.95921	0.3894	0.024056	0.0044407	6.052e-08	5.41716	0.910775	NA	NA	NA	NA	1	0	0	1
rs7212293	17	65847325	A	G	0.2386	0.047292	0.0099603	2.0544e-06	4.74805	0.3006	0.018223	0.0051574	0.0004102	3.53337	0.959373	NA	NA	NA	NA	1	0	0	1
rs7213292	17	65880443	A	G	0.2094	0.04632	0.01041	8.5943e-06	4.44957	0.2904	0.01753	0.0050884	0.0005707	3.44509	0.936687	NA	NA	NA	NA	1	0	0	1
rs7214891	17	15896772	C	T	0.4963	0.035668	0.0085131	2.7924e-05	4.18978	0.4304	0.025888	0.0044051	4.179e-09	5.87682	0.943553	NA	NA	NA	NA	1	0	0	1
rs7216834	17	16032765	C	A	0.4992	0.037885	0.0084647	7.6186e-06	4.47565	0.4217	0.025375	0.004452	1.201e-08	5.69969	0.972929	NA	NA	NA	NA	1	0	0	1
rs7216949	17	15893129	G	A	0.5698	0.037803	0.0085887	1.0752e-05	4.40148	0.4995	0.022104	0.004364	4.081e-07	5.06508	0.967001	NA	NA	NA	NA	1	0	0	1
rs7222886	17	16012494	A	T	0.5411	0.035261	0.0083715	2.5312e-05	4.21203	0.474	0.02462	0.004357	1.598e-08	5.65068	0.946595	NA	NA	NA	NA	1	0	0	1
rs7223346	17	15981874	T	C	0.543	0.034048	0.0083487	4.537e-05	4.07824	0.4746	0.025726	0.0043952	4.818e-09	5.8532	0.928403	NA	NA	NA	NA	1	0	0	1
rs7223428	17	16146171	G	A	0.5115	0.037226	0.008439	1.0284e-05	4.41119	0.4307	0.022492	0.0043956	3.106e-07	5.11694	0.967869	NA	NA	NA	NA	1	0	0	1
rs7223643	17	65830282	A	G	0.2271	0.045209	0.010017	6.3928e-06	4.51323	0.2931	0.015742	0.0052079	0.002505	3.02272	0.90561	NA	NA	NA	NA	1	0	0	1
rs72502570	6	31321479	A	G	0.1502	0.043719	0.011343	0.00011604	3.85427	0.148	-0.060687	0.0062151	1.6e-22	-9.76444	0.91778	NA	NA	NA	NA	1	0	0	1
rs7252126	19	46302374	T	A	0.3249	0.036875	0.0087555	2.5349e-05	4.21164	0.3053	-0.032418	0.0045752	1.385e-12	-7.08559	0.960581	NA	NA	NA	NA	1	0	0	1
rs7252363	19	46354793	G	A	0.3179	0.040708	0.0089022	4.8117e-06	4.5728	0.3005	-0.034998	0.0047191	1.205e-13	-7.41624	0.986472	NA	NA	NA	NA	1	0	0	1
rs7254067	19	46342885	G	A	0.3187	0.040902	0.0088783	4.0872e-06	4.60696	0.3009	-0.035335	0.0047132	6.522e-14	-7.49703	0.987944	NA	NA	NA	NA	1	0	0	1
rs7254364	19	46373218	G	A	0.268	0.044517	0.010699	3.1725e-05	4.16086	0.2572	-0.023942	0.0049807	1.531e-06	-4.80695	0.951972	NA	NA	NA	NA	1	0	0	1
rs725660	19	46262286	C	A	0.3317	0.037351	0.0087061	1.7852e-05	4.29021	0.3129	-0.032391	0.0045293	8.593e-13	-7.15144	0.968053	NA	NA	NA	NA	1	0	0	1
rs7258283	19	46335511	C	T	0.3185	0.040507	0.0088689	4.9415e-06	4.56731	0.3017	-0.034941	0.004711	1.198e-13	-7.4169	0.986228	NA	NA	NA	NA	1	0	0	1
rs72669960	4	106509644	C	G	0.07312	0.070374	0.018026	9.4581e-05	3.90403	0.0668	-0.046241	0.0099265	3.187e-06	-4.65834	0.9164	NA	NA	NA	NA	1	0	0	1
rs72669961	4	106513974	A	G	0.0564	0.077033	0.017931	1.7394e-05	4.29608	0.05833	-0.054303	0.010019	5.96e-08	-5.42	0.967009	NA	NA	NA	NA	1	0	0	1
rs72669966	4	106514711	A	G	0.06416	0.071139	0.016995	2.8395e-05	4.18588	0.06325	-0.047112	0.009523	7.528e-07	-4.94718	0.955226	NA	NA	NA	NA	1	0	0	1
rs72669971	4	106517117	C	G	0.06532	0.070116	0.017542	6.416e-05	3.99704	0.05854	-0.053574	0.0099754	7.849e-08	-5.37061	0.932439	NA	NA	NA	NA	1	0	0	1
rs72669974	4	106519627	G	T	0.05287	0.079748	0.017634	6.1111e-06	4.5224	0.05397	-0.057091	0.010199	2.17e-08	-5.59771	0.98313	NA	NA	NA	NA	1	0	0	1
rs72669986	4	106550272	C	A	0.06008	0.071038	0.016288	1.2927e-05	4.36137	0.05702	-0.048701	0.009643	4.41e-07	-5.0504	0.971974	NA	NA	NA	NA	1	0	0	1
rs72669993	4	106583144	G	A	0.0517	0.083005	0.017874	3.4174e-06	4.6439	0.05321	-0.059864	0.010235	4.953e-09	-5.84895	0.988743	NA	NA	NA	NA	1	0	0	1
rs72671805	4	106603014	G	A	0.05547	0.071388	0.01717	3.213e-05	4.15772	0.05523	-0.063014	0.0099708	2.618e-10	-6.31985	0.954027	NA	NA	NA	NA	1	0	0	1
rs72671808	4	106605720	A	C	0.05547	0.077046	0.017031	6.0693e-06	4.52387	0.05525	-0.06282	0.0099676	2.93e-10	-6.30242	0.983598	NA	NA	NA	NA	1	0	0	1
rs72671809	4	106611537	A	C	0.05567	0.075648	0.016984	8.4229e-06	4.45407	0.05525	-0.062506	0.0099662	3.568e-10	-6.2718	0.979608	NA	NA	NA	NA	1	0	0	1
rs72671810	4	106613753	T	C	0.05368	0.074058	0.017424	2.1336e-05	4.25034	0.05436	-0.062633	0.010086	5.291e-10	-6.20989	0.96355	NA	NA	NA	NA	1	0	0	1
rs72671811	4	106615603	C	T	0.0556	0.07676	0.017003	6.3486e-06	4.5145	0.05519	-0.062718	0.0099716	3.182e-10	-6.28966	0.983098	NA	NA	NA	NA	1	0	0	1
rs72671815	4	106618219	A	G	0.05572	0.07625	0.016971	7.0274e-06	4.49296	0.05581	-0.063155	0.010009	2.796e-10	-6.30982	0.981929	NA	NA	NA	NA	1	0	0	1
rs72671820	4	106620983	C	T	0.05373	0.074208	0.017413	2.0298e-05	4.26164	0.05436	-0.062994	0.010085	4.201e-10	-6.24631	0.964658	NA	NA	NA	NA	1	0	0	1
rs72671826	4	106624502	T	C	0.05373	0.074483	0.017412	1.8891e-05	4.27768	0.05436	-0.063077	0.010084	3.965e-10	-6.25516	0.966149	NA	NA	NA	NA	1	0	0	1
rs72671828	4	106624800	C	T	0.05573	0.076578	0.016969	6.3953e-06	4.51282	0.05525	-0.063169	0.009965	2.312e-10	-6.33909	0.983034	NA	NA	NA	NA	1	0	0	1
rs72671836	4	106633045	T	A	0.05953	0.075703	0.016986	8.3228e-06	4.45679	0.05519	-0.062731	0.0099728	3.171e-10	-6.29021	0.979787	NA	NA	NA	NA	1	0	0	1
rs72671837	4	106635902	A	G	0.05568	0.075488	0.016974	8.6986e-06	4.44727	0.05518	-0.062678	0.0099755	3.317e-10	-6.28319	0.97919	NA	NA	NA	NA	1	0	0	1
rs72671840	4	106638697	A	G	0.05568	0.076099	0.016975	7.3626e-06	4.483	0.05519	-0.062678	0.0099747	3.308e-10	-6.2837	0.981347	NA	NA	NA	NA	1	0	0	1
rs72671844	4	106642108	T	C	0.05568	0.075682	0.016974	8.2485e-06	4.4587	0.05521	-0.062587	0.00997	3.441e-10	-6.27753	0.979897	NA	NA	NA	NA	1	0	0	1
rs72671849	4	106643818	T	A	0.05962	0.07524	0.016954	9.0832e-06	4.43789	0.05527	-0.062724	0.0099633	3.064e-10	-6.2955	0.978599	NA	NA	NA	NA	1	0	0	1
rs72671855	4	106647299	A	G	0.05372	0.073983	0.017414	2.153e-05	4.24848	0.05438	-0.062586	0.010085	5.451e-10	-6.20585	0.963367	NA	NA	NA	NA	1	0	0	1
rs72671856	4	106647366	C	T	0.05567	0.076005	0.016975	7.5522e-06	4.47747	0.05522	-0.062542	0.0099702	3.545e-10	-6.27289	0.981019	NA	NA	NA	NA	1	0	0	1
rs72671858	4	106647679	C	T	0.05373	0.073507	0.017411	2.4227e-05	4.22187	0.05438	-0.06272	0.010084	4.974e-10	-6.21975	0.960756	NA	NA	NA	NA	1	0	0	1
rs72671861	4	106648865	C	T	0.05563	0.075677	0.01698	8.3212e-06	4.45683	0.05719	-0.054689	0.01056	2.233e-07	-5.17888	0.978945	NA	NA	NA	NA	1	0	0	1
rs72671862	4	106650038	A	G	0.05372	0.073957	0.017416	2.1721e-05	4.2465	0.05438	-0.062667	0.010084	5.148e-10	-6.2145	0.963184	NA	NA	NA	NA	1	0	0	1
rs72671863	4	106650116	G	A	0.05373	0.071271	0.017489	4.5968e-05	4.07519	0.05438	-0.062684	0.010084	5.103e-10	-6.21618	0.94406	NA	NA	NA	NA	1	0	0	1
rs72671866	4	106657658	T	G	0.05378	0.0734	0.017403	2.4674e-05	4.21766	0.05436	-0.062244	0.010086	6.762e-10	-6.17133	0.960281	NA	NA	NA	NA	1	0	0	1
rs72671869	4	106658658	G	A	0.05578	0.074888	0.016938	9.8062e-06	4.4213	0.05524	-0.061732	0.009962	5.764e-10	-6.19675	0.977443	NA	NA	NA	NA	1	0	0	1
rs72671870	4	106659345	C	A	0.05375	0.072906	0.017414	2.8307e-05	4.18663	0.0543	-0.063498	0.010079	2.973e-10	-6.30003	0.957173	NA	NA	NA	NA	1	0	0	1
rs72671871	4	106660324	A	G	0.05579	0.074473	0.016937	1.0976e-05	4.39706	0.05525	-0.061702	0.0099613	5.86e-10	-6.19417	0.975765	NA	NA	NA	NA	1	0	0	1
rs72671873	4	106661194	G	A	0.05378	0.072557	0.017399	3.0439e-05	4.17018	0.0544	-0.061517	0.010075	1.023e-09	-6.10591	0.955178	NA	NA	NA	NA	1	0	0	1
rs72671874	4	106661970	A	G	0.05574	0.0755	0.016956	8.4764e-06	4.4527	0.05523	-0.061889	0.0099604	5.184e-10	-6.21351	0.979487	NA	NA	NA	NA	1	0	0	1
rs72671878	4	106662692	G	C	0.05962	0.074458	0.016952	1.1218e-05	4.39228	0.05523	-0.061971	0.0099617	4.94e-10	-6.22093	0.975443	NA	NA	NA	NA	1	0	0	1
rs72671879	4	106663657	C	T	0.0558	0.074201	0.016937	1.1807e-05	4.381	0.05528	-0.061585	0.0099571	6.211e-10	-6.18503	0.974596	NA	NA	NA	NA	1	0	0	1
rs72671880	4	106664424	T	C	0.05631	0.074047	0.016904	1.1846e-05	4.38044	0.05558	-0.063558	0.0099387	1.605e-10	-6.395	0.974708	NA	NA	NA	NA	1	0	0	1
rs72671881	4	106666335	C	G	0.06546	0.073478	0.016937	1.4365e-05	4.33831	0.05524	-0.061941	0.0099616	5.039e-10	-6.21798	0.971326	NA	NA	NA	NA	1	0	0	1
rs72671885	4	106668546	G	A	0.05579	0.074358	0.016951	1.1513e-05	4.38664	0.05524	-0.062268	0.0099606	4.067e-10	-6.25143	0.975057	NA	NA	NA	NA	1	0	0	1
rs72671892	4	106680363	G	A	0.05585	0.07365	0.016921	1.3451e-05	4.35258	0.05528	-0.06191	0.0099563	5.032e-10	-6.21817	0.972461	NA	NA	NA	NA	1	0	0	1
rs72671895	4	106685633	T	C	0.05577	0.074435	0.01694	1.1124e-05	4.39404	0.05523	-0.06214	0.0099612	4.427e-10	-6.2382	0.975581	NA	NA	NA	NA	1	0	0	1
rs72671896	4	106685825	C	A	0.05577	0.074167	0.016941	1.1974e-05	4.37796	0.05523	-0.062122	0.0099614	4.482e-10	-6.23627	0.974409	NA	NA	NA	NA	1	0	0	1
rs72673803	4	106696756	A	G	0.05587	0.070714	0.016985	3.1372e-05	4.16332	0.0553	-0.062053	0.0099559	4.584e-10	-6.23279	0.954557	NA	NA	NA	NA	1	0	0	1
rs72673805	4	106700822	C	G	0.06557	0.074052	0.01693	1.2203e-05	4.37401	0.05532	-0.062435	0.0099551	3.572e-10	-6.27166	0.974141	NA	NA	NA	NA	1	0	0	1
rs72673811	4	106707297	T	C	0.05582	0.07463	0.016954	1.0729e-05	4.40191	0.05527	-0.062284	0.0099587	3.996e-10	-6.25423	0.97615	NA	NA	NA	NA	1	0	0	1
rs72673813	4	106710653	T	C	0.05382	0.072042	0.017418	3.5347e-05	4.13607	0.05442	-0.062518	0.010077	5.506e-10	-6.20403	0.951427	NA	NA	NA	NA	1	0	0	1
rs72673817	4	106713490	G	A	0.05583	0.074322	0.016955	1.1675e-05	4.38349	0.05528	-0.062088	0.0099596	4.548e-10	-6.23399	0.974814	NA	NA	NA	NA	1	0	0	1
rs72673821	4	106718253	G	A	0.07014	0.069166	0.016786	3.7822e-05	4.12046	0.06422	-0.055791	0.0092114	1.389e-09	-6.05673	0.949421	NA	NA	NA	NA	1	0	0	1
rs72673822	4	106719192	A	G	0.05384	0.072838	0.01741	2.8692e-05	4.18369	0.05442	-0.062527	0.010077	5.478e-10	-6.20492	0.956757	NA	NA	NA	NA	1	0	0	1
rs72673823	4	106719973	G	T	0.05383	0.071728	0.017413	3.8005e-05	4.11922	0.05442	-0.06248	0.010077	5.626e-10	-6.20026	0.949443	NA	NA	NA	NA	1	0	0	1
rs72673828	4	106730342	C	G	0.06491	0.075213	0.017163	1.1739e-05	4.38228	0.05459	-0.063304	0.009996	2.405e-10	-6.33293	0.974797	NA	NA	NA	NA	1	0	0	1
rs72673834	4	106739374	G	A	0.05361	0.074487	0.017423	1.9103e-05	4.27521	0.05448	-0.062988	0.010136	5.158e-10	-6.21429	0.965887	NA	NA	NA	NA	1	0	0	1
rs72673853	4	106756877	T	C	0.05649	0.079013	0.016899	2.9288e-06	4.6756	0.05586	-0.060643	0.0098666	7.931e-10	-6.14629	0.989992	NA	NA	NA	NA	1	0	0	1
rs72673855	4	106756989	A	G	0.05666	0.078076	0.016857	3.6269e-06	4.63167	0.05598	-0.06028	0.0098522	9.452e-10	-6.11843	0.988383	NA	NA	NA	NA	1	0	0	1
rs72673858	4	106758056	T	C	0.05639	0.07853	0.016929	3.5033e-06	4.63879	0.05582	-0.060526	0.0098696	8.648e-10	-6.13257	0.988661	NA	NA	NA	NA	1	0	0	1
rs72673860	4	106762900	C	T	0.05556	0.072558	0.017265	2.6386e-05	4.20261	0.05584	-0.058562	0.0099012	3.326e-09	-5.91464	0.95846	NA	NA	NA	NA	1	0	0	1
rs72673872	4	106779925	T	C	0.05626	0.079583	0.016947	2.6544e-06	4.69599	0.05582	-0.060578	0.0098789	8.675e-10	-6.13206	0.990661	NA	NA	NA	NA	1	0	0	1
rs72673873	4	106780301	G	A	0.05933	0.077414	0.01664	3.2846e-06	4.65228	0.06005	-0.057788	0.0095889	1.675e-09	-6.02655	0.989125	NA	NA	NA	NA	1	0	0	1
rs72673889	4	106810547	A	G	0.05304	0.073462	0.017438	2.5233e-05	4.21275	0.05419	-0.060335	0.010097	2.289e-09	-5.97554	0.959579	NA	NA	NA	NA	1	0	0	1
rs72673891	4	106814302	A	G	0.05281	0.07291	0.017482	3.0398e-05	4.17058	0.05407	-0.060232	0.01014	2.849e-09	-5.94004	0.955038	NA	NA	NA	NA	1	0	0	1
rs72833498	17	15995802	T	C	0.4923	0.038171	0.0094112	4.9929e-05	4.05591	0.4201	0.026394	0.0044637	3.357e-09	5.91303	0.925049	NA	NA	NA	NA	1	0	0	1
rs72856706	6	31120729	C	T	0.08839	0.093299	0.014802	2.9208e-10	6.30313	0.0719	-0.052005	0.0083257	4.203e-10	-6.24632	0.999989	NA	NA	NA	NA	1	0	0	1
rs72856713	6	31121958	C	G	0.09353	0.093966	0.014807	2.21e-10	6.34605	0.07191	-0.052069	0.0083255	3.995e-10	-6.25416	0.999991	NA	NA	NA	NA	1	0	0	1
rs72856718	6	31125257	C	A	0.08877	0.093437	0.014748	2.3634e-10	6.33557	0.07204	-0.052158	0.0083146	3.542e-10	-6.27306	0.999991	NA	NA	NA	NA	1	0	0	1
rs72856720	6	31125402	C	G	0.09399	0.093792	0.01475	2.0349e-10	6.35878	0.07201	-0.052504	0.0083199	2.779e-10	-6.31065	0.999992	NA	NA	NA	NA	1	0	0	1
rs72856721	6	31127800	G	T	0.08876	0.094935	0.014746	1.2107e-10	6.43802	0.07202	-0.052222	0.0083067	3.243e-10	-6.28673	0.999995	NA	NA	NA	NA	1	0	0	1
rs72863043	6	31119445	C	T	0.0884	0.093517	0.014803	2.6594e-10	6.31744	0.07191	-0.052027	0.0083259	4.135e-10	-6.24881	0.99999	NA	NA	NA	NA	1	0	0	1
rs73155029	12	133140140	G	A	0.2799	0.051096	0.010823	2.3441e-06	4.72106	0.2627	-0.017252	0.004881	0.0004085	-3.53452	0.963105	NA	NA	NA	NA	1	0	0	1
rs73406410	6	31321501	A	G	0.1502	0.044169	0.011355	0.00010032	3.88983	0.1478	-0.060822	0.0062196	1.385e-22	-9.77909	0.923225	NA	NA	NA	NA	1	0	0	1
rs743564	5	131410879	T	C	0.3447	-0.041927	0.0089331	2.686e-06	-4.69344	0.3416	-0.04633	0.0048373	9.921e-22	-9.57766	0.963293	NA	NA	NA	NA	1	0	0	1
rs74541577	17	65853651	C	T	0.2093	0.048851	0.01036	2.4109e-06	4.71535	0.2894	0.017798	0.0050967	0.0004792	3.49206	0.955676	NA	NA	NA	NA	1	0	0	1
rs74561219	17	65853759	T	A	0.2122	0.046578	0.011322	3.8902e-05	4.11394	0.2894	0.01764	0.005096	0.0005371	3.46154	0.900164	NA	NA	NA	NA	1	0	0	1
rs74568699	4	106665995	T	A	0.05768	0.073135	0.017402	2.6367e-05	4.20268	0.0544	-0.062318	0.010077	6.247e-10	-6.18418	0.958749	NA	NA	NA	NA	1	0	0	1
rs74633760	6	31127694	A	G	0.08871	0.095606	0.014799	1.0456e-10	6.4603	0.07199	-0.052331	0.0083096	3.022e-10	-6.29766	0.999995	NA	NA	NA	NA	1	0	0	1
rs74771309	9	131258520	C	T	0.01139	0.18708	0.035915	1.901e-07	5.20897	0.01037	0.074833	0.021586	0.000527	3.46674	0.964454	NA	NA	NA	NA	1	0	0	1
rs7502514	17	38188844	A	G	0.6135	0.036878	0.0085183	1.4964e-05	4.32927	0.6021	-0.043887	0.0042964	1.702e-24	-10.2148	0.973684	NA	NA	NA	NA	1	0	0	1
rs75231441	17	65885485	A	G	0.2094	0.047562	0.010288	3.7851e-06	4.62306	0.2905	0.017458	0.0050852	0.0005966	3.4331	0.947606	NA	NA	NA	NA	1	0	0	1
rs7528403	1	65382792	T	G	0.7624	-0.056986	0.010509	5.8825e-08	-5.42259	0.7317	0.01445	0.0050935	0.004554	2.83695	0.9199	NA	NA	NA	NA	1	0	0	1
rs7539801	1	35909071	A	G	0.1008	0.065364	0.015328	2.0048e-05	4.26435	0.2035	-0.031703	0.0081783	0.000106	-3.87648	0.949136	NA	NA	NA	NA	1	0	0	1
rs75639632	5	131915279	A	G	0.03509	0.098568	0.024458	5.5752e-05	4.03009	0.03251	0.13329	0.012764	1.59e-25	10.4427	0.9143	NA	NA	NA	NA	1	0	0	1
rs75817507	4	106767623	C	T	0.05739	0.078584	0.016883	3.2446e-06	4.65462	0.05598	-0.059962	0.0098508	1.151e-09	-6.08702	0.989232	NA	NA	NA	NA	1	0	0	1
rs76364449	9	131216662	T	G	0.01395	0.15708	0.032124	1.0092e-06	4.8898	0.01131	0.063897	0.020431	0.001763	3.12745	0.933575	NA	NA	NA	NA	1	0	0	1
rs764328	9	4090290	T	C	0.3844	0.034281	0.008949	0.00012777	3.83071	0.3993	-0.020464	0.0043238	2.213e-06	-4.73287	0.905089	NA	NA	NA	NA	1	0	0	1
rs76694233	4	106681036	A	G	0.05393	0.072441	0.017387	3.0946e-05	4.16639	0.05442	-0.062247	0.010073	6.436e-10	-6.17959	0.954839	NA	NA	NA	NA	1	0	0	1
rs7676975	4	106763811	A	T	0.07917	0.068046	0.015052	6.1655e-06	4.52073	0.05947	-0.047019	0.0092768	4.011e-07	-5.06845	0.982537	NA	NA	NA	NA	1	0	0	1
rs76817161	4	106751135	A	G	0.06098	0.073555	0.017123	1.7418e-05	4.29568	0.05979	-0.04955	0.011194	9.577e-06	-4.42648	0.963434	NA	NA	NA	NA	1	0	0	1
rs77988914	4	106682436	T	C	0.05585	0.072987	0.01692	1.6051e-05	4.31365	0.05528	-0.061925	0.0099558	4.973e-10	-6.21999	0.969285	NA	NA	NA	NA	1	0	0	1
rs78452260	17	65848522	G	T	0.2054	0.046867	0.010509	8.2087e-06	4.4597	0.2881	0.016716	0.005123	0.001103	3.26293	0.924236	NA	NA	NA	NA	1	0	0	1
rs7874768	9	131272244	A	C	0.01707	0.13691	0.031866	1.7345e-05	4.29643	0.01149	0.079895	0.022124	0.0003048	3.61124	0.931793	NA	NA	NA	NA	1	0	0	1
rs788400	19	50858179	A	G	0.5689	0.046201	0.0090161	2.9869e-07	5.12428	0.6264	0.013644	0.0045966	0.002995	2.96828	0.920944	NA	NA	NA	NA	1	0	0	1
rs788401	19	50858088	C	T	0.569	0.046359	0.0090162	2.7227e-07	5.14174	0.6264	0.013674	0.0046048	0.002982	2.96951	0.921263	NA	NA	NA	NA	1	0	0	1
rs788404	19	50857823	C	T	0.5678	0.046211	0.0090168	2.9762e-07	5.12499	0.625	0.013032	0.0045977	0.004589	2.83446	0.90445	NA	NA	NA	NA	1	0	0	1
rs788405	19	50857807	C	T	0.5689	0.046053	0.0090138	3.2357e-07	5.10917	0.6261	0.013616	0.0045927	0.00303	2.9647	0.92037	NA	NA	NA	NA	1	0	0	1
rs79141167	5	135467	T	A	0.03576	0.12142	0.028779	2.4539e-05	4.21905	0.03134	0.049265	0.014346	0.0005945	3.43406	0.912293	NA	NA	NA	NA	1	0	0	1
rs7940646	11	10669228	T	C	0.7033	0.043568	0.0096227	5.9655e-06	4.52763	0.7435	-0.028405	0.0049123	7.369e-09	-5.78242	0.983517	NA	NA	NA	NA	1	0	0	1
rs79412014	4	106755444	T	A	0.05845	0.073225	0.017279	2.2576e-05	4.2378	0.05499	-0.060723	0.0099821	1.178e-09	-6.08319	0.96221	NA	NA	NA	NA	1	0	0	1
rs7947953	11	10684060	A	G	0.614	0.035948	0.0088698	5.0605e-05	4.05285	0.6655	-0.024058	0.0047549	4.201e-07	-5.05962	0.939423	NA	NA	NA	NA	1	0	0	1
rs8067892	17	65837983	A	G	0.231	0.048687	0.0099656	1.0316e-06	4.88551	0.2983	0.017504	0.0052261	0.0008099	3.34934	0.951858	NA	NA	NA	NA	1	0	0	1
rs8070454	17	38160754	C	T	0.3815	-0.036875	0.0085307	1.542e-05	-4.32262	0.4054	0.044851	0.0042833	1.174e-25	10.4711	0.942855	NA	NA	NA	NA	1	0	0	1
rs8070859	17	15887789	A	G	0.5695	0.037087	0.0086133	1.6641e-05	4.30578	0.4999	0.02249	0.0044018	3.233e-07	5.10927	0.957695	NA	NA	NA	NA	1	0	0	1
rs8072225	17	65912960	A	G	0.2407	0.047023	0.0099504	2.2931e-06	4.72574	0.3028	0.018012	0.005039	0.0003508	3.57452	0.960762	NA	NA	NA	NA	1	0	0	1
rs8074078	17	65838743	T	G	0.231	0.04831	0.0099685	1.2579e-06	4.84627	0.298	0.017177	0.0051621	0.0008763	3.32752	0.949231	NA	NA	NA	NA	1	0	0	1
rs8074644	17	65878217	G	C	0.233	0.048968	0.0098634	6.8836e-07	4.96462	0.2971	0.015906	0.0050207	0.001534	3.16808	0.938955	NA	NA	NA	NA	1	0	0	1
rs8075345	17	15918222	G	A	0.5735	0.03596	0.0085602	2.6597e-05	4.20084	0.4984	0.022715	0.00441	2.595e-07	5.15079	0.945622	NA	NA	NA	NA	1	0	0	1
rs8075668	17	38137623	C	T	0.4668	0.032001	0.0082307	0.0001011	3.888	0.4406	-0.041206	0.0042414	2.598e-22	-9.71519	0.922858	NA	NA	NA	NA	1	0	0	1
rs8076669	17	15888448	T	C	0.5398	0.035301	0.0085	3.2806e-05	4.15306	0.4706	0.023648	0.0044943	1.427e-07	5.26178	0.939443	NA	NA	NA	NA	1	0	0	1
rs8076864	17	15936270	A	G	0.496	0.03677	0.0085011	1.5227e-05	4.32532	0.433	0.026392	0.0044003	2.001e-09	5.99777	0.959084	NA	NA	NA	NA	1	0	0	1
rs8077456	17	38128765	G	C	0.3402	0.035066	0.0086215	4.7565e-05	4.06727	0.3389	-0.042794	0.0044538	7.363e-22	-9.60842	0.94721	NA	NA	NA	NA	1	0	0	1
rs8077872	17	65861059	G	T	0.2389	0.04721	0.0099182	1.9363e-06	4.75994	0.2998	0.017601	0.0050881	0.0005418	3.45925	0.955413	NA	NA	NA	NA	1	0	0	1
rs8078723	17	38166879	T	C	0.3821	-0.035563	0.0085379	3.1097e-05	-4.16531	0.4059	0.044695	0.0042789	1.536e-25	10.4454	0.920967	NA	NA	NA	NA	1	0	0	1
rs8079291	17	65887622	A	G	0.2093	0.046834	0.010267	5.0764e-06	4.56161	0.2905	0.01751	0.0050855	0.0005751	3.44312	0.94466	NA	NA	NA	NA	1	0	0	1
rs8079416	17	38092713	T	C	0.4414	-0.034444	0.0082678	3.0987e-05	-4.16604	0.4564	0.064232	0.0042298	4.416e-52	15.1856	0.92785	NA	NA	NA	NA	1	0	0	1
rs8079754	17	65887896	A	G	0.2095	0.046796	0.010264	5.1348e-06	4.55924	0.2904	0.017476	0.0050856	0.0005898	3.43637	0.944074	NA	NA	NA	NA	1	0	0	1
rs8079969	17	16051444	C	T	0.5448	0.03626	0.0083678	1.4693e-05	4.33328	0.4738	0.024705	0.0043668	1.537e-08	5.65746	0.960225	NA	NA	NA	NA	1	0	0	1
rs8080706	17	15991560	G	C	0.5015	0.036294	0.0084136	1.6053e-05	4.31373	0.4349	0.026792	0.0044311	1.482e-09	6.04635	0.957819	NA	NA	NA	NA	1	0	0	1
rs8080734	17	38103285	G	A	0.5738	-0.036498	0.0083232	1.1595e-05	-4.38509	0.5621	0.062992	0.0042468	8.99e-50	14.8328	0.955698	NA	NA	NA	NA	1	0	0	1
rs8081406	17	15942145	T	C	0.5511	0.034535	0.0084036	3.9643e-05	4.10955	0.4764	0.023981	0.0043556	3.675e-08	5.50579	0.933298	NA	NA	NA	NA	1	0	0	1
rs8081517	17	65845697	A	T	0.2373	0.049554	0.0099222	5.9074e-07	4.99426	0.298	0.017306	0.0051628	0.000802	3.35206	0.954302	NA	NA	NA	NA	1	0	0	1
rs8081667	17	15991568	T	C	0.5735	0.037608	0.0085778	1.1636e-05	4.38434	0.4996	0.024234	0.0043922	3.438e-08	5.51751	0.965302	NA	NA	NA	NA	1	0	0	1
rs8081856	17	65845918	A	G	0.2303	0.049534	0.0099226	5.9743e-07	4.99204	0.2979	0.01722	0.0051633	0.0008529	3.33508	0.953037	NA	NA	NA	NA	1	0	0	1
rs8082512	17	65837059	T	C	0.2092	0.047102	0.010347	5.3061e-06	4.55224	0.2893	0.017518	0.0051031	0.0005973	3.43282	0.943394	NA	NA	NA	NA	1	0	0	1
rs8102876	19	46332842	C	T	0.3186	0.039411	0.0088707	8.8767e-06	4.44283	0.3011	-0.035226	0.0047109	7.574e-14	-7.47755	0.979644	NA	NA	NA	NA	1	0	0	1
rs8108474	19	46301479	C	T	0.345	0.034758	0.0086816	6.2391e-05	4.00364	0.3169	-0.0319	0.0045297	1.89e-12	-7.04241	0.935708	NA	NA	NA	NA	1	0	0	1
rs8108590	19	46301620	A	G	0.3422	0.037687	0.0089276	2.4276e-05	4.2214	0.3335	-0.029441	0.0054189	5.539e-08	-5.43302	0.959865	NA	NA	NA	NA	1	0	0	1
rs8108864	19	46301671	G	A	0.3318	0.035491	0.0087364	4.857e-05	4.06243	0.3125	-0.032888	0.0045405	4.376e-13	-7.24326	0.94372	NA	NA	NA	NA	1	0	0	1
rs928202	20	6470265	A	G	0.3942	-0.047366	0.008905	1.0431e-07	-5.31903	0.4545	0.012576	0.0043626	0.003943	2.88268	0.924335	NA	NA	NA	NA	1	0	0	1
rs928203	20	6470035	T	C	0.3943	-0.046771	0.0089229	1.5905e-07	-5.24168	0.4549	0.012487	0.0043687	0.004261	2.85829	0.920644	NA	NA	NA	NA	1	0	0	1
rs9303283	17	38192633	C	T	0.5741	0.033096	0.0083835	7.89e-05	3.94775	0.5682	-0.043431	0.0042456	1.458e-24	-10.2296	0.932289	NA	NA	NA	NA	1	0	0	1
rs9471669	6	41783249	A	G	0.7539	0.043605	0.0097761	8.1819e-06	4.46037	0.7678	-0.015251	0.0049729	0.002163	-3.06682	0.91337	NA	NA	NA	NA	1	0	0	1
rs950960	20	6490426	G	A	0.4363	-0.041515	0.0083888	7.4659e-07	-4.94886	0.4843	0.014308	0.0043149	0.0009135	3.31595	0.953723	NA	NA	NA	NA	1	0	0	1
rs9557562	13	101604463	C	G	0.3346	-0.037661	0.0087577	1.7057e-05	-4.30033	0.377	-0.017568	0.0044626	8.265e-05	-3.93672	0.904813	NA	NA	NA	NA	1	0	0	1
rs9650778	9	136184798	C	T	0.1129	0.085496	0.01555	3.8351e-08	5.49814	0.09867	0.024098	0.0074524	0.001223	3.23359	0.948942	NA	NA	NA	NA	1	0	0	1
rs9652827	17	15958774	C	T	0.5522	0.035805	0.0084176	2.1039e-05	4.25359	0.4766	0.024111	0.0043538	3.061e-08	5.53792	0.951668	NA	NA	NA	NA	1	0	0	1
rs9709250	17	15962151	A	G	0.5428	0.034165	0.0083554	4.3343e-05	4.08897	0.4733	0.025407	0.0043491	5.163e-09	5.8419	0.929964	NA	NA	NA	NA	1	0	0	1
rs9738068	12	133138716	C	G	0.2851	0.053988	0.0098974	4.9038e-08	5.45477	0.2791	-0.015579	0.0050125	0.001883	-3.10803	0.941899	NA	NA	NA	NA	1	0	0	1
rs9807819	19	46239598	C	T	0.3308	0.036311	0.0088149	3.8011e-05	4.11928	0.3119	-0.032479	0.0045524	9.706e-13	-7.13448	0.950533	NA	NA	NA	NA	1	0	0	1
rs9819396	3	46137314	G	A	0.5982	0.058489	0.0089884	7.6583e-11	6.50716	0.603	-0.015076	0.0046942	0.00132	-3.21162	0.952391	NA	NA	NA	NA	1	0	0	1
rs9851306	3	46143289	G	C	0.5825	0.05114	0.009973	2.9303e-07	5.12785	0.6009	-0.014978	0.0046859	0.001392	-3.1964	0.947709	NA	NA	NA	NA	1	0	0	1
rs9889745	17	15888589	G	A	0.4962	0.03776	0.0085978	1.1241e-05	4.39182	0.4276	0.026228	0.0045246	6.758e-09	5.79676	0.965773	NA	NA	NA	NA	1	0	0	1
rs9889822	17	15948963	C	T	0.5087	0.038019	0.0084136	6.2193e-06	4.51876	0.4367	0.026507	0.0043814	1.45e-09	6.04989	0.975883	NA	NA	NA	NA	1	0	0	1
rs9890012	17	15932627	T	C	0.5058	0.036173	0.0084314	1.7848e-05	4.29027	0.4366	0.025937	0.0043814	3.226e-09	5.9198	0.955418	NA	NA	NA	NA	1	0	0	1
rs9890629	17	65871559	G	A	0.2305	0.048928	0.0098301	6.4443e-07	4.97737	0.2974	0.015988	0.0050122	0.001424	3.18982	0.941124	NA	NA	NA	NA	1	0	0	1
rs9891379	17	15976558	T	G	0.5041	0.035803	0.008388	1.969e-05	4.26836	0.4348	0.026685	0.0043752	1.066e-09	6.09915	0.952772	NA	NA	NA	NA	1	0	0	1
rs9891646	17	16036861	T	C	0.4999	0.037486	0.0084662	9.5252e-06	4.42772	0.4224	0.025693	0.0044525	7.903e-09	5.77047	0.968977	NA	NA	NA	NA	1	0	0	1
rs9891938	17	15915072	A	G	0.5639	0.034978	0.0084257	3.3046e-05	4.15135	0.4976	0.022012	0.0043223	3.531e-07	5.09266	0.939294	NA	NA	NA	NA	1	0	0	1
rs9892803	17	65879243	T	G	0.2303	0.048773	0.0098628	7.6074e-07	4.94515	0.2971	0.015901	0.0050208	0.00154	3.16703	0.938476	NA	NA	NA	NA	1	0	0	1
rs9896441	17	15977043	C	T	0.5426	0.033951	0.0083454	4.7376e-05	4.06823	0.4733	0.025404	0.0043473	5.113e-09	5.84363	0.92696	NA	NA	NA	NA	1	0	0	1
rs9897388	17	16037626	C	A	0.5446	0.035746	0.0083691	1.9448e-05	4.27119	0.4735	0.024567	0.0043663	1.84e-08	5.6265	0.953592	NA	NA	NA	NA	1	0	0	1
rs9897542	17	15921071	A	G	0.5635	0.037767	0.0084467	7.7763e-06	4.47121	0.488	0.023681	0.0043659	5.826e-08	5.42408	0.972747	NA	NA	NA	NA	1	0	0	1
rs9898313	17	15977132	T	C	0.5032	0.035945	0.0084096	1.9173e-05	4.27428	0.4346	0.026757	0.0043834	1.032e-09	6.10417	0.953439	NA	NA	NA	NA	1	0	0	1
rs9898547	17	38136026	G	T	0.4657	0.031926	0.0082609	0.00011125	3.86471	0.4388	-0.041671	0.0042486	1.039e-22	-9.80817	0.919457	NA	NA	NA	NA	1	0	0	1
rs9899002	17	15921419	G	A	0.5006	0.037437	0.0085459	1.183e-05	4.3807	0.4326	0.026301	0.0044101	2.463e-09	5.96381	0.964594	NA	NA	NA	NA	1	0	0	1
rs9899995	17	15891219	T	C	0.5674	0.036929	0.0085588	1.5978e-05	4.31474	0.4988	0.022145	0.0043595	3.778e-07	5.07971	0.958633	NA	NA	NA	NA	1	0	0	1
rs9902141	17	16034773	G	T	0.4924	0.038845	0.0085679	5.7943e-06	4.53378	0.4197	0.026104	0.0044684	5.164e-09	5.84191	0.977061	NA	NA	NA	NA	1	0	0	1
rs9903464	17	16052381	C	T	0.4901	0.038221	0.0085653	8.1081e-06	4.46231	0.4178	0.025696	0.0044722	9.153e-09	5.74572	0.971851	NA	NA	NA	NA	1	0	0	1
rs9903871	17	16131927	C	T	0.3632	0.043375	0.010008	1.4649e-05	4.33403	0.3037	0.024306	0.0051606	2.477e-06	4.70992	0.960057	NA	NA	NA	NA	1	0	0	1
rs9907273	17	16010759	A	G	0.5447	0.035946	0.0083715	1.7557e-05	4.29385	0.474	0.024554	0.0043575	1.751e-08	5.63488	0.956094	NA	NA	NA	NA	1	0	0	1
rs9907491	17	65949993	G	A	0.752	-0.043596	0.009947	1.1716e-05	-4.38283	0.6927	-0.019381	0.0051593	0.0001723	-3.75652	0.90941	NA	NA	NA	NA	1	0	0	1
rs9908031	17	15938690	G	A	0.5049	0.037212	0.0084454	1.0522e-05	4.40619	0.436	0.026338	0.0043841	1.884e-09	6.00762	0.966897	NA	NA	NA	NA	1	0	0	1
rs9908591	17	16049042	T	C	0.5454	0.036065	0.0084856	2.1362e-05	4.25014	0.5051	0.02384	0.0047858	6.314e-07	4.9814	0.951508	NA	NA	NA	NA	1	0	0	1
rs9909022	17	16153480	C	T	0.4445	0.038715	0.0086393	7.4191e-06	4.48127	0.373	0.025003	0.0045321	3.452e-08	5.51687	0.973472	NA	NA	NA	NA	1	0	0	1
rs9909615	17	15949099	C	T	0.5087	0.037992	0.0084129	6.3035e-06	4.51592	0.4367	0.026601	0.0043814	1.269e-09	6.07135	0.975667	NA	NA	NA	NA	1	0	0	1
rs9909697	17	16019978	G	A	0.4922	0.038918	0.0085684	5.5701e-06	4.54204	0.4195	0.026002	0.0044642	5.729e-09	5.82456	0.977628	NA	NA	NA	NA	1	0	0	1
rs9910148	17	16169009	G	A	0.4533	0.034599	0.0085065	4.7553e-05	4.06736	0.388	0.024121	0.0044509	5.983e-08	5.41935	0.927377	NA	NA	NA	NA	1	0	0	1
rs9912770	17	65868233	C	T	0.2303	0.049313	0.0098652	5.7738e-07	4.99868	0.2963	0.015929	0.0050257	0.001527	3.16951	0.939695	NA	NA	NA	NA	1	0	0	1
rs9913471	17	65874495	C	T	0.2369	0.048243	0.0098743	1.0305e-06	4.88571	0.2972	0.01586	0.0050217	0.001587	3.15829	0.93634	NA	NA	NA	NA	1	0	0	1
rs9914973	17	38122708	T	C	0.326	0.034592	0.0092537	0.00018536	3.73818	0.3372	-0.05303	0.0045218	9.201e-32	-11.7276	0.902146	NA	NA	NA	NA	1	0	0	1
rs9915108	17	65874463	T	C	0.2303	0.048894	0.0098604	7.0984e-07	4.95862	0.2972	0.015872	0.0050218	0.001574	3.16062	0.938165	NA	NA	NA	NA	1	0	0	1
rs9915591	17	65826090	C	G	0.239	0.0476	0.010329	4.0569e-06	4.60838	0.2983	0.017371	0.0051697	0.0007789	3.36016	0.941825	NA	NA	NA	NA	1	0	0	1
rs9916220	17	16145084	T	A	0.451	0.038313	0.0085377	7.2062e-06	4.48751	0.3738	0.024722	0.0045178	4.444e-08	5.47213	0.973966	NA	NA	NA	NA	1	0	0	1
rs9916868	17	15932820	G	C	0.5476	0.03436	0.0084235	4.5216e-05	4.07906	0.4778	0.023014	0.0043568	1.277e-07	5.28232	0.929209	NA	NA	NA	NA	1	0	0	1

### Sheet: T8.gene_based_cofdr
Table 8. Gene-based co-fdr analysis to detect genes associated with both traits using MAGMA, PrediXcan or FUSION
Significantly colocalized genes were identified by integrating gene genomic positions, mRNA expression, splicing and plasma protein data with genome-wide summary statistics of COVID-19. Gene-based z-scores estimated through MAGMA, TWAS, spTWAS, and PWAS approaches were listed in the table, which were served as cofdr inputs to calculate corresponding posterior possibility (TT). Genes identified by at least three approaches were highlighted (total_detect>=3).
hgnc_symbol	TT_magma	TT_twas	tissue_twas	TT_sptwas	tissue_sptwas	TT_pwas	magma_detect	twas_detect	sptwas_detect	pwas_detect	total_detect	Z_B2_magma	Z_Asthma_magma	Z_B2_twas	Z_Asthma_twas	Z_B2_sptwas	Z_Asthma_sptwas	Z_B2_pwas	Z_Asthma_pwas	P_B2_magma	P_Asthma_magma	P_B2_twas	P_Asthma_twas	P_B2_sptwas	P_Asthma_sptwas	P_B2_pwas	P_Asthma_pwas	FDR_B2_magma	FDR_Asthma_magma	FDR_B2_twas	FDR_Asthma_twas	FDR_B2_sptwas	FDR_Asthma_sptwas	FDR_B2_pwas	FDR_Asthma_pwas
ABO	0.999679	0.989633	Brain_Spinal_cord_cervical_c-1	0.990735	Esophagus_Mucosa	0.917484	1	1	1	1	4	6.2191	2.10808	9.06182	3.73622	9.36255	3.73116	3.3854	-2.63338	5e-10	0.035024	1.28293e-19	0.00018681	7.78358e-21	0.000190604	0.000711	0.00845	3.90739e-07	0.161389	1.42893e-15	0.0090892	2.3083e-16	0.00761192	0.102932	0.103753
ABO	0.999679	0.989633	Brain_Spinal_cord_cervical_c-1	0.949188	Ovary	0.917484	1	1	1	1	4	6.2191	2.10808	9.06182	3.73622	7.79008	2.72408	3.3854	-2.63338	5e-10	0.035024	1.28293e-19	0.00018681	6.69661e-15	0.00644801	0.000711	0.00845	3.90739e-07	0.161389	1.42893e-15	0.0090892	7.20578e-11	0.0909099	0.102932	0.103753
ABO	0.999679	0.989633	Brain_Spinal_cord_cervical_c-1	0.999552	Skin_Sun_Exposed_Lower_leg	0.917484	1	1	1	1	4	6.2191	2.10808	9.06182	3.73622	7.48516	4.69859	3.3854	-2.63338	5e-10	0.035024	1.28293e-19	0.00018681	7.14615e-14	2.61966e-06	0.000711	0.00845	3.90739e-07	0.161389	1.42893e-15	0.0090892	3.55762e-10	0.000233829	0.102932	0.103753
ABO	0.999679	0.989633	Brain_Spinal_cord_cervical_c-1	0.913343	Thyroid	0.917484	1	1	1	1	4	6.2191	2.10808	9.06182	3.73622	7.5553	2.54763	3.3854	-2.63338	5e-10	0.035024	1.28293e-19	0.00018681	4.17894e-14	0.0108457	0.000711	0.00845	3.90739e-07	0.161389	1.42893e-15	0.0090892	3.69672e-10	0.122181	0.102932	0.103753
ABO	0.999679	0.989633	Brain_Spinal_cord_cervical_c-1	0.99924	smultixcan	0.917484	1	1	1	1	4	6.2191	2.10808	9.06182	3.73622	0.869488	2.08209	3.3854	-2.63338	5e-10	0.035024	1.28293e-19	0.00018681	1.26029e-25	8.79507e-06	0.000711	0.00845	3.90739e-07	0.161389	1.42893e-15	0.0090892	7.5131e-21	0.000642431	0.102932	0.103753
TCF19	1	0.999945	Adrenal_Gland	1	Adipose_Subcutaneous	NA	1	1	1	0	3	-6.38421	6.92088	6.34996	-5.14827	3.93009	-6.2861	NA	NA	1.7228e-10	4.4885e-12	2.15375e-10	2.62902e-07	8.49126e-05	3.25549e-10	NA	NA	1.62977e-07	1.28955e-09	4.20626e-07	4.13253e-05	0.0167061	9.13887e-08	NA	NA
TCF19	1	0.999945	Adrenal_Gland	1	Adipose_Visceral_Omentum	NA	1	1	1	0	3	-6.38421	6.92088	6.34996	-5.14827	-6.45026	6.2861	NA	NA	1.7228e-10	4.4885e-12	2.15375e-10	2.62902e-07	1.11658e-10	3.25549e-10	NA	NA	1.62977e-07	1.28955e-09	4.20626e-07	4.13253e-05	2.49562e-07	9.12366e-08	NA	NA
TCF19	1	0.999945	Adrenal_Gland	0.999999	Artery_Aorta	NA	1	1	1	0	3	-6.38421	6.92088	6.34996	-5.14827	5.70244	-6.2861	NA	NA	1.7228e-10	4.4885e-12	2.15375e-10	2.62902e-07	1.18107e-08	3.25549e-10	NA	NA	1.62977e-07	1.28955e-09	4.20626e-07	4.13253e-05	2.01248e-05	8.67562e-08	NA	NA
TCF19	1	0.999945	Adrenal_Gland	0.999999	Artery_Coronary	NA	1	1	1	0	3	-6.38421	6.92088	6.34996	-5.14827	5.42505	-6.2861	NA	NA	1.7228e-10	4.4885e-12	2.15375e-10	2.62902e-07	5.79381e-08	3.25549e-10	NA	NA	1.62977e-07	1.28955e-09	4.20626e-07	4.13253e-05	6.21618e-05	9.44718e-08	NA	NA
TCF19	1	0.999945	Adrenal_Gland	0.999999	Artery_Tibial	NA	1	1	1	0	3	-6.38421	6.92088	6.34996	-5.14827	-6.45026	6.2861	NA	NA	1.7228e-10	4.4885e-12	2.15375e-10	2.62902e-07	1.11658e-10	3.25549e-10	NA	NA	1.62977e-07	1.28955e-09	4.20626e-07	4.13253e-05	5.23371e-07	9.25903e-08	NA	NA
TCF19	1	0.999945	Adrenal_Gland	0.999999	Brain_Cerebellar_Hemisphere	NA	1	1	1	0	3	-6.38421	6.92088	6.34996	-5.14827	-6.45026	6.2861	NA	NA	1.7228e-10	4.4885e-12	2.15375e-10	2.62902e-07	1.11658e-10	3.25549e-10	NA	NA	1.62977e-07	1.28955e-09	4.20626e-07	4.13253e-05	4.8502e-07	8.68438e-08	NA	NA
TCF19	1	0.999945	Adrenal_Gland	0.999999	Brain_Cerebellum	NA	1	1	1	0	3	-6.38421	6.92088	6.34996	-5.14827	-5.54221	6.2861	NA	NA	1.7228e-10	4.4885e-12	2.15375e-10	2.62902e-07	2.98681e-08	3.25549e-10	NA	NA	1.62977e-07	1.28955e-09	4.20626e-07	4.13253e-05	5.13103e-05	9.43566e-08	NA	NA
TCF19	1	0.999945	Adrenal_Gland	0.999998	Brain_Spinal_cord_cervical_c-1	NA	1	1	1	0	3	-6.38421	6.92088	6.34996	-5.14827	-6.31643	6.12427	NA	NA	1.7228e-10	4.4885e-12	2.15375e-10	2.62902e-07	2.67667e-10	9.10999e-10	NA	NA	1.62977e-07	1.28955e-09	4.20626e-07	4.13253e-05	7.59873e-07	2.6148e-07	NA	NA
TCF19	1	0.999945	Adrenal_Gland	0.999999	Breast_Mammary_Tissue	NA	1	1	1	0	3	-6.38421	6.92088	6.34996	-5.14827	4.23959	-6.2861	NA	NA	1.7228e-10	4.4885e-12	2.15375e-10	2.62902e-07	2.23928e-05	3.25549e-10	NA	NA	1.62977e-07	1.28955e-09	4.20626e-07	4.13253e-05	0.00650048	8.69316e-08	NA	NA
TCF19	1	0.999945	Adrenal_Gland	0.999999	Cells_Cultured_fibroblasts	NA	1	1	1	0	3	-6.38421	6.92088	6.34996	-5.14827	-5.92886	6.2861	NA	NA	1.7228e-10	4.4885e-12	2.15375e-10	2.62902e-07	3.0505e-09	3.25549e-10	NA	NA	1.62977e-07	1.28955e-09	4.20626e-07	4.13253e-05	6.4993e-06	9.15768e-08	NA	NA
TCF19	1	0.999945	Adrenal_Gland	0.999999	Cells_EBV-transformed_lymphocytes	NA	1	1	1	0	3	-6.38421	6.92088	6.34996	-5.14827	5.61196	-6.2861	NA	NA	1.7228e-10	4.4885e-12	2.15375e-10	2.62902e-07	2.00052e-08	3.25549e-10	NA	NA	1.62977e-07	1.28955e-09	4.20626e-07	4.13253e-05	2.56389e-05	7.75849e-08	NA	NA
TCF19	1	0.999945	Adrenal_Gland	0.999999	Colon_Sigmoid	NA	1	1	1	0	3	-6.38421	6.92088	6.34996	-5.14827	5.56329	-6.2861	NA	NA	1.7228e-10	4.4885e-12	2.15375e-10	2.62902e-07	2.64735e-08	3.25549e-10	NA	NA	1.62977e-07	1.28955e-09	4.20626e-07	4.13253e-05	4.61991e-05	8.7298e-08	NA	NA
TCF19	1	0.999945	Adrenal_Gland	0.999999	Colon_Transverse	NA	1	1	1	0	3	-6.38421	6.92088	6.34996	-5.14827	6.03737	-6.34987	NA	NA	1.7228e-10	4.4885e-12	2.15375e-10	2.62902e-07	1.56644e-09	2.15498e-10	NA	NA	1.62977e-07	1.28955e-09	4.20626e-07	4.13253e-05	2.57805e-06	6.56788e-08	NA	NA
TCF19	1	0.999945	Adrenal_Gland	0.999999	Esophagus_Gastroesophageal_Junction	NA	1	1	1	0	3	-6.38421	6.92088	6.34996	-5.14827	-5.50648	6.2861	NA	NA	1.7228e-10	4.4885e-12	2.15375e-10	2.62902e-07	3.66088e-08	3.25549e-10	NA	NA	1.62977e-07	1.28955e-09	4.20626e-07	4.13253e-05	5.85204e-05	8.62466e-08	NA	NA
TCF19	1	0.999945	Adrenal_Gland	0.999999	Esophagus_Mucosa	NA	1	1	1	0	3	-6.38421	6.92088	6.34996	-5.14827	-5.05359	6.2861	NA	NA	1.7228e-10	4.4885e-12	2.15375e-10	2.62902e-07	4.33573e-07	3.25549e-10	NA	NA	1.62977e-07	1.28955e-09	4.20626e-07	4.13253e-05	0.000306144	8.58541e-08	NA	NA
TCF19	1	0.999945	Adrenal_Gland	0.999999	Esophagus_Muscularis	NA	1	1	1	0	3	-6.38421	6.92088	6.34996	-5.14827	-5.40017	6.2861	NA	NA	1.7228e-10	4.4885e-12	2.15375e-10	2.62902e-07	6.6578e-08	3.25549e-10	NA	NA	1.62977e-07	1.28955e-09	4.20626e-07	4.13253e-05	8.98608e-05	8.80832e-08	NA	NA
TCF19	1	0.999945	Adrenal_Gland	0.999999	Heart_Atrial_Appendage	NA	1	1	1	0	3	-6.38421	6.92088	6.34996	-5.14827	-4.43273	6.2861	NA	NA	1.7228e-10	4.4885e-12	2.15375e-10	2.62902e-07	9.30457e-06	3.25549e-10	NA	NA	1.62977e-07	1.28955e-09	4.20626e-07	4.13253e-05	0.00474484	9.32829e-08	NA	NA
TCF19	1	0.999945	Adrenal_Gland	0.999999	Kidney_Cortex	NA	1	1	1	0	3	-6.38421	6.92088	6.34996	-5.14827	-4.86344	6.35108	NA	NA	1.7228e-10	4.4885e-12	2.15375e-10	2.62902e-07	1.15365e-06	2.13803e-10	NA	NA	1.62977e-07	1.28955e-09	4.20626e-07	4.13253e-05	0.000832758	1.01551e-07	NA	NA
TCF19	1	0.999945	Adrenal_Gland	1	Lung	NA	1	1	1	0	3	-6.38421	6.92088	6.34996	-5.14827	-5.78634	6.2861	NA	NA	1.7228e-10	4.4885e-12	2.15375e-10	2.62902e-07	7.19362e-09	3.25549e-10	NA	NA	1.62977e-07	1.28955e-09	4.20626e-07	4.13253e-05	8.29123e-06	9.039e-08	NA	NA
TCF19	1	0.999945	Adrenal_Gland	0.999999	Minor_Salivary_Gland	NA	1	1	1	0	3	-6.38421	6.92088	6.34996	-5.14827	-6.45026	6.2861	NA	NA	1.7228e-10	4.4885e-12	2.15375e-10	2.62902e-07	1.11658e-10	3.25549e-10	NA	NA	1.62977e-07	1.28955e-09	4.20626e-07	4.13253e-05	2.76474e-07	9.84636e-08	NA	NA
TCF19	1	0.999945	Adrenal_Gland	0.999999	Nerve_Tibial	NA	1	1	1	0	3	-6.38421	6.92088	6.34996	-5.14827	4.88441	-6.2861	NA	NA	1.7228e-10	4.4885e-12	2.15375e-10	2.62902e-07	1.03738e-06	3.25549e-10	NA	NA	1.62977e-07	1.28955e-09	4.20626e-07	4.13253e-05	0.00075223	9.0961e-08	NA	NA
TCF19	1	0.999945	Adrenal_Gland	0.999999	Ovary	NA	1	1	1	0	3	-6.38421	6.92088	6.34996	-5.14827	-6.45026	6.2861	NA	NA	1.7228e-10	4.4885e-12	2.15375e-10	2.62902e-07	1.11658e-10	3.25549e-10	NA	NA	1.62977e-07	1.28955e-09	4.20626e-07	4.13253e-05	3.27674e-07	9.86043e-08	NA	NA
TCF19	1	0.999945	Adrenal_Gland	1	Prostate	NA	1	1	1	0	3	-6.38421	6.92088	6.34996	-5.14827	-5.37936	6.24934	NA	NA	1.7228e-10	4.4885e-12	2.15375e-10	2.62902e-07	7.47508e-08	4.1219e-10	NA	NA	1.62977e-07	1.28955e-09	4.20626e-07	4.13253e-05	7.14554e-05	1.12377e-07	NA	NA
TCF19	1	0.999945	Adrenal_Gland	0.999999	Skin_Not_Sun_Exposed_Suprapubic	NA	1	1	1	0	3	-6.38421	6.92088	6.34996	-5.14827	3.89129	-6.2861	NA	NA	1.7228e-10	4.4885e-12	2.15375e-10	2.62902e-07	9.97109e-05	3.25549e-10	NA	NA	1.62977e-07	1.28955e-09	4.20626e-07	4.13253e-05	0.0197737	9.46471e-08	NA	NA
TCF19	1	0.999945	Adrenal_Gland	1	Skin_Sun_Exposed_Lower_leg	NA	1	1	1	0	3	-6.38421	6.92088	6.34996	-5.14827	-5.21473	6.2861	NA	NA	1.7228e-10	4.4885e-12	2.15375e-10	2.62902e-07	1.84086e-07	3.25549e-10	NA	NA	1.62977e-07	1.28955e-09	4.20626e-07	4.13253e-05	0.000125911	8.38476e-08	NA	NA
TCF19	1	0.999945	Adrenal_Gland	0.999999	Small_Intestine_Terminal_Ileum	NA	1	1	1	0	3	-6.38421	6.92088	6.34996	-5.14827	-5.17921	6.35108	NA	NA	1.7228e-10	4.4885e-12	2.15375e-10	2.62902e-07	2.22833e-07	2.13803e-10	NA	NA	1.62977e-07	1.28955e-09	4.20626e-07	4.13253e-05	0.000192206	6.47674e-08	NA	NA
TCF19	1	0.999945	Adrenal_Gland	1	Spleen	NA	1	1	1	0	3	-6.38421	6.92088	6.34996	-5.14827	-6.45026	6.2861	NA	NA	1.7228e-10	4.4885e-12	2.15375e-10	2.62902e-07	1.11658e-10	3.25549e-10	NA	NA	1.62977e-07	1.28955e-09	4.20626e-07	4.13253e-05	4.85527e-07	8.69746e-08	NA	NA
TCF19	1	0.999945	Adrenal_Gland	0.999999	Stomach	NA	1	1	1	0	3	-6.38421	6.92088	6.34996	-5.14827	-6.45026	6.2861	NA	NA	1.7228e-10	4.4885e-12	2.15375e-10	2.62902e-07	1.11658e-10	3.25549e-10	NA	NA	1.62977e-07	1.28955e-09	4.20626e-07	4.13253e-05	3.88811e-07	1.08776e-07	NA	NA
TCF19	1	0.999945	Adrenal_Gland	0.999999	Uterus	NA	1	1	1	0	3	-6.38421	6.92088	6.34996	-5.14827	-5.7647	6.2861	NA	NA	1.7228e-10	4.4885e-12	2.15375e-10	2.62902e-07	8.1801e-09	3.25549e-10	NA	NA	1.62977e-07	1.28955e-09	4.20626e-07	4.13253e-05	1.68265e-05	9.43318e-08	NA	NA
TCF19	1	0.999945	Adrenal_Gland	0.999999	Vagina	NA	1	1	1	0	3	-6.38421	6.92088	6.34996	-5.14827	-5.31512	6.2861	NA	NA	1.7228e-10	4.4885e-12	2.15375e-10	2.62902e-07	1.0659e-07	3.25549e-10	NA	NA	1.62977e-07	1.28955e-09	4.20626e-07	4.13253e-05	0.00011836	1.07931e-07	NA	NA
TCF19	1	0.999945	Adrenal_Gland	0.999999	smultixcan	NA	1	1	1	0	3	-6.38421	6.92088	6.34996	-5.14827	-5.4968	6.22426	NA	NA	1.7228e-10	4.4885e-12	2.15375e-10	2.62902e-07	9.72755e-10	3.37913e-10	NA	NA	1.62977e-07	1.28955e-09	4.20626e-07	4.13253e-05	1.5464e-06	8.86607e-08	NA	NA
TCF19	1	0.999999	Artery_Aorta	1	Adipose_Subcutaneous	NA	1	1	1	0	3	-6.38421	6.92088	6.54509	-6.30736	3.93009	-6.2861	NA	NA	1.7228e-10	4.4885e-12	5.94587e-11	2.83843e-10	8.49126e-05	3.25549e-10	NA	NA	1.62977e-07	1.28955e-09	1.3178e-07	9.12154e-08	0.0167061	9.13887e-08	NA	NA
TCF19	1	0.999999	Artery_Aorta	1	Adipose_Visceral_Omentum	NA	1	1	1	0	3	-6.38421	6.92088	6.54509	-6.30736	-6.45026	6.2861	NA	NA	1.7228e-10	4.4885e-12	5.94587e-11	2.83843e-10	1.11658e-10	3.25549e-10	NA	NA	1.62977e-07	1.28955e-09	1.3178e-07	9.12154e-08	2.49562e-07	9.12366e-08	NA	NA
TCF19	1	0.999999	Artery_Aorta	0.999999	Artery_Aorta	NA	1	1	1	0	3	-6.38421	6.92088	6.54509	-6.30736	5.70244	-6.2861	NA	NA	1.7228e-10	4.4885e-12	5.94587e-11	2.83843e-10	1.18107e-08	3.25549e-10	NA	NA	1.62977e-07	1.28955e-09	1.3178e-07	9.12154e-08	2.01248e-05	8.67562e-08	NA	NA
TCF19	1	0.999999	Artery_Aorta	0.999999	Artery_Coronary	NA	1	1	1	0	3	-6.38421	6.92088	6.54509	-6.30736	5.42505	-6.2861	NA	NA	1.7228e-10	4.4885e-12	5.94587e-11	2.83843e-10	5.79381e-08	3.25549e-10	NA	NA	1.62977e-07	1.28955e-09	1.3178e-07	9.12154e-08	6.21618e-05	9.44718e-08	NA	NA
TCF19	1	0.999999	Artery_Aorta	0.999999	Artery_Tibial	NA	1	1	1	0	3	-6.38421	6.92088	6.54509	-6.30736	-6.45026	6.2861	NA	NA	1.7228e-10	4.4885e-12	5.94587e-11	2.83843e-10	1.11658e-10	3.25549e-10	NA	NA	1.62977e-07	1.28955e-09	1.3178e-07	9.12154e-08	5.23371e-07	9.25903e-08	NA	NA
TCF19	1	0.999999	Artery_Aorta	0.999999	Brain_Cerebellar_Hemisphere	NA	1	1	1	0	3	-6.38421	6.92088	6.54509	-6.30736	-6.45026	6.2861	NA	NA	1.7228e-10	4.4885e-12	5.94587e-11	2.83843e-10	1.11658e-10	3.25549e-10	NA	NA	1.62977e-07	1.28955e-09	1.3178e-07	9.12154e-08	4.8502e-07	8.68438e-08	NA	NA
TCF19	1	0.999999	Artery_Aorta	0.999999	Brain_Cerebellum	NA	1	1	1	0	3	-6.38421	6.92088	6.54509	-6.30736	-5.54221	6.2861	NA	NA	1.7228e-10	4.4885e-12	5.94587e-11	2.83843e-10	2.98681e-08	3.25549e-10	NA	NA	1.62977e-07	1.28955e-09	1.3178e-07	9.12154e-08	5.13103e-05	9.43566e-08	NA	NA
TCF19	1	0.999999	Artery_Aorta	0.999998	Brain_Spinal_cord_cervical_c-1	NA	1	1	1	0	3	-6.38421	6.92088	6.54509	-6.30736	-6.31643	6.12427	NA	NA	1.7228e-10	4.4885e-12	5.94587e-11	2.83843e-10	2.67667e-10	9.10999e-10	NA	NA	1.62977e-07	1.28955e-09	1.3178e-07	9.12154e-08	7.59873e-07	2.6148e-07	NA	NA
TCF19	1	0.999999	Artery_Aorta	0.999999	Breast_Mammary_Tissue	NA	1	1	1	0	3	-6.38421	6.92088	6.54509	-6.30736	4.23959	-6.2861	NA	NA	1.7228e-10	4.4885e-12	5.94587e-11	2.83843e-10	2.23928e-05	3.25549e-10	NA	NA	1.62977e-07	1.28955e-09	1.3178e-07	9.12154e-08	0.00650048	8.69316e-08	NA	NA
TCF19	1	0.999999	Artery_Aorta	0.999999	Cells_Cultured_fibroblasts	NA	1	1	1	0	3	-6.38421	6.92088	6.54509	-6.30736	-5.92886	6.2861	NA	NA	1.7228e-10	4.4885e-12	5.94587e-11	2.83843e-10	3.0505e-09	3.25549e-10	NA	NA	1.62977e-07	1.28955e-09	1.3178e-07	9.12154e-08	6.4993e-06	9.15768e-08	NA	NA
TCF19	1	0.999999	Artery_Aorta	0.999999	Cells_EBV-transformed_lymphocytes	NA	1	1	1	0	3	-6.38421	6.92088	6.54509	-6.30736	5.61196	-6.2861	NA	NA	1.7228e-10	4.4885e-12	5.94587e-11	2.83843e-10	2.00052e-08	3.25549e-10	NA	NA	1.62977e-07	1.28955e-09	1.3178e-07	9.12154e-08	2.56389e-05	7.75849e-08	NA	NA
TCF19	1	0.999999	Artery_Aorta	0.999999	Colon_Sigmoid	NA	1	1	1	0	3	-6.38421	6.92088	6.54509	-6.30736	5.56329	-6.2861	NA	NA	1.7228e-10	4.4885e-12	5.94587e-11	2.83843e-10	2.64735e-08	3.25549e-10	NA	NA	1.62977e-07	1.28955e-09	1.3178e-07	9.12154e-08	4.61991e-05	8.7298e-08	NA	NA
TCF19	1	0.999999	Artery_Aorta	0.999999	Colon_Transverse	NA	1	1	1	0	3	-6.38421	6.92088	6.54509	-6.30736	6.03737	-6.34987	NA	NA	1.7228e-10	4.4885e-12	5.94587e-11	2.83843e-10	1.56644e-09	2.15498e-10	NA	NA	1.62977e-07	1.28955e-09	1.3178e-07	9.12154e-08	2.57805e-06	6.56788e-08	NA	NA
TCF19	1	0.999999	Artery_Aorta	0.999999	Esophagus_Gastroesophageal_Junction	NA	1	1	1	0	3	-6.38421	6.92088	6.54509	-6.30736	-5.50648	6.2861	NA	NA	1.7228e-10	4.4885e-12	5.94587e-11	2.83843e-10	3.66088e-08	3.25549e-10	NA	NA	1.62977e-07	1.28955e-09	1.3178e-07	9.12154e-08	5.85204e-05	8.62466e-08	NA	NA
TCF19	1	0.999999	Artery_Aorta	0.999999	Esophagus_Mucosa	NA	1	1	1	0	3	-6.38421	6.92088	6.54509	-6.30736	-5.05359	6.2861	NA	NA	1.7228e-10	4.4885e-12	5.94587e-11	2.83843e-10	4.33573e-07	3.25549e-10	NA	NA	1.62977e-07	1.28955e-09	1.3178e-07	9.12154e-08	0.000306144	8.58541e-08	NA	NA
TCF19	1	0.999999	Artery_Aorta	0.999999	Esophagus_Muscularis	NA	1	1	1	0	3	-6.38421	6.92088	6.54509	-6.30736	-5.40017	6.2861	NA	NA	1.7228e-10	4.4885e-12	5.94587e-11	2.83843e-10	6.6578e-08	3.25549e-10	NA	NA	1.62977e-07	1.28955e-09	1.3178e-07	9.12154e-08	8.98608e-05	8.80832e-08	NA	NA
TCF19	1	0.999999	Artery_Aorta	0.999999	Heart_Atrial_Appendage	NA	1	1	1	0	3	-6.38421	6.92088	6.54509	-6.30736	-4.43273	6.2861	NA	NA	1.7228e-10	4.4885e-12	5.94587e-11	2.83843e-10	9.30457e-06	3.25549e-10	NA	NA	1.62977e-07	1.28955e-09	1.3178e-07	9.12154e-08	0.00474484	9.32829e-08	NA	NA
TCF19	1	0.999999	Artery_Aorta	0.999999	Kidney_Cortex	NA	1	1	1	0	3	-6.38421	6.92088	6.54509	-6.30736	-4.86344	6.35108	NA	NA	1.7228e-10	4.4885e-12	5.94587e-11	2.83843e-10	1.15365e-06	2.13803e-10	NA	NA	1.62977e-07	1.28955e-09	1.3178e-07	9.12154e-08	0.000832758	1.01551e-07	NA	NA
TCF19	1	0.999999	Artery_Aorta	1	Lung	NA	1	1	1	0	3	-6.38421	6.92088	6.54509	-6.30736	-5.78634	6.2861	NA	NA	1.7228e-10	4.4885e-12	5.94587e-11	2.83843e-10	7.19362e-09	3.25549e-10	NA	NA	1.62977e-07	1.28955e-09	1.3178e-07	9.12154e-08	8.29123e-06	9.039e-08	NA	NA
TCF19	1	0.999999	Artery_Aorta	0.999999	Minor_Salivary_Gland	NA	1	1	1	0	3	-6.38421	6.92088	6.54509	-6.30736	-6.45026	6.2861	NA	NA	1.7228e-10	4.4885e-12	5.94587e-11	2.83843e-10	1.11658e-10	3.25549e-10	NA	NA	1.62977e-07	1.28955e-09	1.3178e-07	9.12154e-08	2.76474e-07	9.84636e-08	NA	NA
TCF19	1	0.999999	Artery_Aorta	0.999999	Nerve_Tibial	NA	1	1	1	0	3	-6.38421	6.92088	6.54509	-6.30736	4.88441	-6.2861	NA	NA	1.7228e-10	4.4885e-12	5.94587e-11	2.83843e-10	1.03738e-06	3.25549e-10	NA	NA	1.62977e-07	1.28955e-09	1.3178e-07	9.12154e-08	0.00075223	9.0961e-08	NA	NA
TCF19	1	0.999999	Artery_Aorta	0.999999	Ovary	NA	1	1	1	0	3	-6.38421	6.92088	6.54509	-6.30736	-6.45026	6.2861	NA	NA	1.7228e-10	4.4885e-12	5.94587e-11	2.83843e-10	1.11658e-10	3.25549e-10	NA	NA	1.62977e-07	1.28955e-09	1.3178e-07	9.12154e-08	3.27674e-07	9.86043e-08	NA	NA
TCF19	1	0.999999	Artery_Aorta	1	Prostate	NA	1	1	1	0	3	-6.38421	6.92088	6.54509	-6.30736	-5.37936	6.24934	NA	NA	1.7228e-10	4.4885e-12	5.94587e-11	2.83843e-10	7.47508e-08	4.1219e-10	NA	NA	1.62977e-07	1.28955e-09	1.3178e-07	9.12154e-08	7.14554e-05	1.12377e-07	NA	NA
TCF19	1	0.999999	Artery_Aorta	0.999999	Skin_Not_Sun_Exposed_Suprapubic	NA	1	1	1	0	3	-6.38421	6.92088	6.54509	-6.30736	3.89129	-6.2861	NA	NA	1.7228e-10	4.4885e-12	5.94587e-11	2.83843e-10	9.97109e-05	3.25549e-10	NA	NA	1.62977e-07	1.28955e-09	1.3178e-07	9.12154e-08	0.0197737	9.46471e-08	NA	NA
TCF19	1	0.999999	Artery_Aorta	1	Skin_Sun_Exposed_Lower_leg	NA	1	1	1	0	3	-6.38421	6.92088	6.54509	-6.30736	-5.21473	6.2861	NA	NA	1.7228e-10	4.4885e-12	5.94587e-11	2.83843e-10	1.84086e-07	3.25549e-10	NA	NA	1.62977e-07	1.28955e-09	1.3178e-07	9.12154e-08	0.000125911	8.38476e-08	NA	NA
TCF19	1	0.999999	Artery_Aorta	0.999999	Small_Intestine_Terminal_Ileum	NA	1	1	1	0	3	-6.38421	6.92088	6.54509	-6.30736	-5.17921	6.35108	NA	NA	1.7228e-10	4.4885e-12	5.94587e-11	2.83843e-10	2.22833e-07	2.13803e-10	NA	NA	1.62977e-07	1.28955e-09	1.3178e-07	9.12154e-08	0.000192206	6.47674e-08	NA	NA
TCF19	1	0.999999	Artery_Aorta	1	Spleen	NA	1	1	1	0	3	-6.38421	6.92088	6.54509	-6.30736	-6.45026	6.2861	NA	NA	1.7228e-10	4.4885e-12	5.94587e-11	2.83843e-10	1.11658e-10	3.25549e-10	NA	NA	1.62977e-07	1.28955e-09	1.3178e-07	9.12154e-08	4.85527e-07	8.69746e-08	NA	NA
TCF19	1	0.999999	Artery_Aorta	0.999999	Stomach	NA	1	1	1	0	3	-6.38421	6.92088	6.54509	-6.30736	-6.45026	6.2861	NA	NA	1.7228e-10	4.4885e-12	5.94587e-11	2.83843e-10	1.11658e-10	3.25549e-10	NA	NA	1.62977e-07	1.28955e-09	1.3178e-07	9.12154e-08	3.88811e-07	1.08776e-07	NA	NA
TCF19	1	0.999999	Artery_Aorta	0.999999	Uterus	NA	1	1	1	0	3	-6.38421	6.92088	6.54509	-6.30736	-5.7647	6.2861	NA	NA	1.7228e-10	4.4885e-12	5.94587e-11	2.83843e-10	8.1801e-09	3.25549e-10	NA	NA	1.62977e-07	1.28955e-09	1.3178e-07	9.12154e-08	1.68265e-05	9.43318e-08	NA	NA
TCF19	1	0.999999	Artery_Aorta	0.999999	Vagina	NA	1	1	1	0	3	-6.38421	6.92088	6.54509	-6.30736	-5.31512	6.2861	NA	NA	1.7228e-10	4.4885e-12	5.94587e-11	2.83843e-10	1.0659e-07	3.25549e-10	NA	NA	1.62977e-07	1.28955e-09	1.3178e-07	9.12154e-08	0.00011836	1.07931e-07	NA	NA
TCF19	1	0.999999	Artery_Aorta	0.999999	smultixcan	NA	1	1	1	0	3	-6.38421	6.92088	6.54509	-6.30736	-5.4968	6.22426	NA	NA	1.7228e-10	4.4885e-12	5.94587e-11	2.83843e-10	9.72755e-10	3.37913e-10	NA	NA	1.62977e-07	1.28955e-09	1.3178e-07	9.12154e-08	1.5464e-06	8.86607e-08	NA	NA
TCF19	1	0.999998	Brain_Amygdala	1	Adipose_Subcutaneous	NA	1	1	1	0	3	-6.38421	6.92088	6.42755	-5.93649	3.93009	-6.2861	NA	NA	1.7228e-10	4.4885e-12	1.29674e-10	2.91195e-09	8.49126e-05	3.25549e-10	NA	NA	1.62977e-07	1.28955e-09	3.53621e-07	9.85695e-07	0.0167061	9.13887e-08	NA	NA
TCF19	1	0.999998	Brain_Amygdala	1	Adipose_Visceral_Omentum	NA	1	1	1	0	3	-6.38421	6.92088	6.42755	-5.93649	-6.45026	6.2861	NA	NA	1.7228e-10	4.4885e-12	1.29674e-10	2.91195e-09	1.11658e-10	3.25549e-10	NA	NA	1.62977e-07	1.28955e-09	3.53621e-07	9.85695e-07	2.49562e-07	9.12366e-08	NA	NA
TCF19	1	0.999998	Brain_Amygdala	0.999999	Artery_Aorta	NA	1	1	1	0	3	-6.38421	6.92088	6.42755	-5.93649	5.70244	-6.2861	NA	NA	1.7228e-10	4.4885e-12	1.29674e-10	2.91195e-09	1.18107e-08	3.25549e-10	NA	NA	1.62977e-07	1.28955e-09	3.53621e-07	9.85695e-07	2.01248e-05	8.67562e-08	NA	NA
TCF19	1	0.999998	Brain_Amygdala	0.999999	Artery_Coronary	NA	1	1	1	0	3	-6.38421	6.92088	6.42755	-5.93649	5.42505	-6.2861	NA	NA	1.7228e-10	4.4885e-12	1.29674e-10	2.91195e-09	5.79381e-08	3.25549e-10	NA	NA	1.62977e-07	1.28955e-09	3.53621e-07	9.85695e-07	6.21618e-05	9.44718e-08	NA	NA
TCF19	1	0.999998	Brain_Amygdala	0.999999	Artery_Tibial	NA	1	1	1	0	3	-6.38421	6.92088	6.42755	-5.93649	-6.45026	6.2861	NA	NA	1.7228e-10	4.4885e-12	1.29674e-10	2.91195e-09	1.11658e-10	3.25549e-10	NA	NA	1.62977e-07	1.28955e-09	3.53621e-07	9.85695e-07	5.23371e-07	9.25903e-08	NA	NA
TCF19	1	0.999998	Brain_Amygdala	0.999999	Brain_Cerebellar_Hemisphere	NA	1	1	1	0	3	-6.38421	6.92088	6.42755	-5.93649	-6.45026	6.2861	NA	NA	1.7228e-10	4.4885e-12	1.29674e-10	2.91195e-09	1.11658e-10	3.25549e-10	NA	NA	1.62977e-07	1.28955e-09	3.53621e-07	9.85695e-07	4.8502e-07	8.68438e-08	NA	NA
TCF19	1	0.999998	Brain_Amygdala	0.999999	Brain_Cerebellum	NA	1	1	1	0	3	-6.38421	6.92088	6.42755	-5.93649	-5.54221	6.2861	NA	NA	1.7228e-10	4.4885e-12	1.29674e-10	2.91195e-09	2.98681e-08	3.25549e-10	NA	NA	1.62977e-07	1.28955e-09	3.53621e-07	9.85695e-07	5.13103e-05	9.43566e-08	NA	NA
TCF19	1	0.999998	Brain_Amygdala	0.999998	Brain_Spinal_cord_cervical_c-1	NA	1	1	1	0	3	-6.38421	6.92088	6.42755	-5.93649	-6.31643	6.12427	NA	NA	1.7228e-10	4.4885e-12	1.29674e-10	2.91195e-09	2.67667e-10	9.10999e-10	NA	NA	1.62977e-07	1.28955e-09	3.53621e-07	9.85695e-07	7.59873e-07	2.6148e-07	NA	NA
TCF19	1	0.999998	Brain_Amygdala	0.999999	Breast_Mammary_Tissue	NA	1	1	1	0	3	-6.38421	6.92088	6.42755	-5.93649	4.23959	-6.2861	NA	NA	1.7228e-10	4.4885e-12	1.29674e-10	2.91195e-09	2.23928e-05	3.25549e-10	NA	NA	1.62977e-07	1.28955e-09	3.53621e-07	9.85695e-07	0.00650048	8.69316e-08	NA	NA
TCF19	1	0.999998	Brain_Amygdala	0.999999	Cells_Cultured_fibroblasts	NA	1	1	1	0	3	-6.38421	6.92088	6.42755	-5.93649	-5.92886	6.2861	NA	NA	1.7228e-10	4.4885e-12	1.29674e-10	2.91195e-09	3.0505e-09	3.25549e-10	NA	NA	1.62977e-07	1.28955e-09	3.53621e-07	9.85695e-07	6.4993e-06	9.15768e-08	NA	NA
TCF19	1	0.999998	Brain_Amygdala	0.999999	Cells_EBV-transformed_lymphocytes	NA	1	1	1	0	3	-6.38421	6.92088	6.42755	-5.93649	5.61196	-6.2861	NA	NA	1.7228e-10	4.4885e-12	1.29674e-10	2.91195e-09	2.00052e-08	3.25549e-10	NA	NA	1.62977e-07	1.28955e-09	3.53621e-07	9.85695e-07	2.56389e-05	7.75849e-08	NA	NA
TCF19	1	0.999998	Brain_Amygdala	0.999999	Colon_Sigmoid	NA	1	1	1	0	3	-6.38421	6.92088	6.42755	-5.93649	5.56329	-6.2861	NA	NA	1.7228e-10	4.4885e-12	1.29674e-10	2.91195e-09	2.64735e-08	3.25549e-10	NA	NA	1.62977e-07	1.28955e-09	3.53621e-07	9.85695e-07	4.61991e-05	8.7298e-08	NA	NA
TCF19	1	0.999998	Brain_Amygdala	0.999999	Colon_Transverse	NA	1	1	1	0	3	-6.38421	6.92088	6.42755	-5.93649	6.03737	-6.34987	NA	NA	1.7228e-10	4.4885e-12	1.29674e-10	2.91195e-09	1.56644e-09	2.15498e-10	NA	NA	1.62977e-07	1.28955e-09	3.53621e-07	9.85695e-07	2.57805e-06	6.56788e-08	NA	NA
TCF19	1	0.999998	Brain_Amygdala	0.999999	Esophagus_Gastroesophageal_Junction	NA	1	1	1	0	3	-6.38421	6.92088	6.42755	-5.93649	-5.50648	6.2861	NA	NA	1.7228e-10	4.4885e-12	1.29674e-10	2.91195e-09	3.66088e-08	3.25549e-10	NA	NA	1.62977e-07	1.28955e-09	3.53621e-07	9.85695e-07	5.85204e-05	8.62466e-08	NA	NA
TCF19	1	0.999998	Brain_Amygdala	0.999999	Esophagus_Mucosa	NA	1	1	1	0	3	-6.38421	6.92088	6.42755	-5.93649	-5.05359	6.2861	NA	NA	1.7228e-10	4.4885e-12	1.29674e-10	2.91195e-09	4.33573e-07	3.25549e-10	NA	NA	1.62977e-07	1.28955e-09	3.53621e-07	9.85695e-07	0.000306144	8.58541e-08	NA	NA
TCF19	1	0.999998	Brain_Amygdala	0.999999	Esophagus_Muscularis	NA	1	1	1	0	3	-6.38421	6.92088	6.42755	-5.93649	-5.40017	6.2861	NA	NA	1.7228e-10	4.4885e-12	1.29674e-10	2.91195e-09	6.6578e-08	3.25549e-10	NA	NA	1.62977e-07	1.28955e-09	3.53621e-07	9.85695e-07	8.98608e-05	8.80832e-08	NA	NA
TCF19	1	0.999998	Brain_Amygdala	0.999999	Heart_Atrial_Appendage	NA	1	1	1	0	3	-6.38421	6.92088	6.42755	-5.93649	-4.43273	6.2861	NA	NA	1.7228e-10	4.4885e-12	1.29674e-10	2.91195e-09	9.30457e-06	3.25549e-10	NA	NA	1.62977e-07	1.28955e-09	3.53621e-07	9.85695e-07	0.00474484	9.32829e-08	NA	NA
TCF19	1	0.999998	Brain_Amygdala	0.999999	Kidney_Cortex	NA	1	1	1	0	3	-6.38421	6.92088	6.42755	-5.93649	-4.86344	6.35108	NA	NA	1.7228e-10	4.4885e-12	1.29674e-10	2.91195e-09	1.15365e-06	2.13803e-10	NA	NA	1.62977e-07	1.28955e-09	3.53621e-07	9.85695e-07	0.000832758	1.01551e-07	NA	NA
TCF19	1	0.999998	Brain_Amygdala	1	Lung	NA	1	1	1	0	3	-6.38421	6.92088	6.42755	-5.93649	-5.78634	6.2861	NA	NA	1.7228e-10	4.4885e-12	1.29674e-10	2.91195e-09	7.19362e-09	3.25549e-10	NA	NA	1.62977e-07	1.28955e-09	3.53621e-07	9.85695e-07	8.29123e-06	9.039e-08	NA	NA
TCF19	1	0.999998	Brain_Amygdala	0.999999	Minor_Salivary_Gland	NA	1	1	1	0	3	-6.38421	6.92088	6.42755	-5.93649	-6.45026	6.2861	NA	NA	1.7228e-10	4.4885e-12	1.29674e-10	2.91195e-09	1.11658e-10	3.25549e-10	NA	NA	1.62977e-07	1.28955e-09	3.53621e-07	9.85695e-07	2.76474e-07	9.84636e-08	NA	NA
TCF19	1	0.999998	Brain_Amygdala	0.999999	Nerve_Tibial	NA	1	1	1	0	3	-6.38421	6.92088	6.42755	-5.93649	4.88441	-6.2861	NA	NA	1.7228e-10	4.4885e-12	1.29674e-10	2.91195e-09	1.03738e-06	3.25549e-10	NA	NA	1.62977e-07	1.28955e-09	3.53621e-07	9.85695e-07	0.00075223	9.0961e-08	NA	NA
TCF19	1	0.999998	Brain_Amygdala	0.999999	Ovary	NA	1	1	1	0	3	-6.38421	6.92088	6.42755	-5.93649	-6.45026	6.2861	NA	NA	1.7228e-10	4.4885e-12	1.29674e-10	2.91195e-09	1.11658e-10	3.25549e-10	NA	NA	1.62977e-07	1.28955e-09	3.53621e-07	9.85695e-07	3.27674e-07	9.86043e-08	NA	NA
TCF19	1	0.999998	Brain_Amygdala	1	Prostate	NA	1	1	1	0	3	-6.38421	6.92088	6.42755	-5.93649	-5.37936	6.24934	NA	NA	1.7228e-10	4.4885e-12	1.29674e-10	2.91195e-09	7.47508e-08	4.1219e-10	NA	NA	1.62977e-07	1.28955e-09	3.53621e-07	9.85695e-07	7.14554e-05	1.12377e-07	NA	NA
TCF19	1	0.999998	Brain_Amygdala	0.999999	Skin_Not_Sun_Exposed_Suprapubic	NA	1	1	1	0	3	-6.38421	6.92088	6.42755	-5.93649	3.89129	-6.2861	NA	NA	1.7228e-10	4.4885e-12	1.29674e-10	2.91195e-09	9.97109e-05	3.25549e-10	NA	NA	1.62977e-07	1.28955e-09	3.53621e-07	9.85695e-07	0.0197737	9.46471e-08	NA	NA
TCF19	1	0.999998	Brain_Amygdala	1	Skin_Sun_Exposed_Lower_leg	NA	1	1	1	0	3	-6.38421	6.92088	6.42755	-5.93649	-5.21473	6.2861	NA	NA	1.7228e-10	4.4885e-12	1.29674e-10	2.91195e-09	1.84086e-07	3.25549e-10	NA	NA	1.62977e-07	1.28955e-09	3.53621e-07	9.85695e-07	0.000125911	8.38476e-08	NA	NA
TCF19	1	0.999998	Brain_Amygdala	0.999999	Small_Intestine_Terminal_Ileum	NA	1	1	1	0	3	-6.38421	6.92088	6.42755	-5.93649	-5.17921	6.35108	NA	NA	1.7228e-10	4.4885e-12	1.29674e-10	2.91195e-09	2.22833e-07	2.13803e-10	NA	NA	1.62977e-07	1.28955e-09	3.53621e-07	9.85695e-07	0.000192206	6.47674e-08	NA	NA
TCF19	1	0.999998	Brain_Amygdala	1	Spleen	NA	1	1	1	0	3	-6.38421	6.92088	6.42755	-5.93649	-6.45026	6.2861	NA	NA	1.7228e-10	4.4885e-12	1.29674e-10	2.91195e-09	1.11658e-10	3.25549e-10	NA	NA	1.62977e-07	1.28955e-09	3.53621e-07	9.85695e-07	4.85527e-07	8.69746e-08	NA	NA
TCF19	1	0.999998	Brain_Amygdala	0.999999	Stomach	NA	1	1	1	0	3	-6.38421	6.92088	6.42755	-5.93649	-6.45026	6.2861	NA	NA	1.7228e-10	4.4885e-12	1.29674e-10	2.91195e-09	1.11658e-10	3.25549e-10	NA	NA	1.62977e-07	1.28955e-09	3.53621e-07	9.85695e-07	3.88811e-07	1.08776e-07	NA	NA
TCF19	1	0.999998	Brain_Amygdala	0.999999	Uterus	NA	1	1	1	0	3	-6.38421	6.92088	6.42755	-5.93649	-5.7647	6.2861	NA	NA	1.7228e-10	4.4885e-12	1.29674e-10	2.91195e-09	8.1801e-09	3.25549e-10	NA	NA	1.62977e-07	1.28955e-09	3.53621e-07	9.85695e-07	1.68265e-05	9.43318e-08	NA	NA
TCF19	1	0.999998	Brain_Amygdala	0.999999	Vagina	NA	1	1	1	0	3	-6.38421	6.92088	6.42755	-5.93649	-5.31512	6.2861	NA	NA	1.7228e-10	4.4885e-12	1.29674e-10	2.91195e-09	1.0659e-07	3.25549e-10	NA	NA	1.62977e-07	1.28955e-09	3.53621e-07	9.85695e-07	0.00011836	1.07931e-07	NA	NA
TCF19	1	0.999998	Brain_Amygdala	0.999999	smultixcan	NA	1	1	1	0	3	-6.38421	6.92088	6.42755	-5.93649	-5.4968	6.22426	NA	NA	1.7228e-10	4.4885e-12	1.29674e-10	2.91195e-09	9.72755e-10	3.37913e-10	NA	NA	1.62977e-07	1.28955e-09	3.53621e-07	9.85695e-07	1.5464e-06	8.86607e-08	NA	NA
TCF19	1	0.999994	Brain_Anterior_cingulate_cortex_BA24	1	Adipose_Subcutaneous	NA	1	1	1	0	3	-6.38421	6.92088	6.30213	-5.82047	3.93009	-6.2861	NA	NA	1.7228e-10	4.4885e-12	2.9359e-10	5.86841e-09	8.49126e-05	3.25549e-10	NA	NA	1.62977e-07	1.28955e-09	1.70135e-06	1.61004e-06	0.0167061	9.13887e-08	NA	NA
TCF19	1	0.999994	Brain_Anterior_cingulate_cortex_BA24	1	Adipose_Visceral_Omentum	NA	1	1	1	0	3	-6.38421	6.92088	6.30213	-5.82047	-6.45026	6.2861	NA	NA	1.7228e-10	4.4885e-12	2.9359e-10	5.86841e-09	1.11658e-10	3.25549e-10	NA	NA	1.62977e-07	1.28955e-09	1.70135e-06	1.61004e-06	2.49562e-07	9.12366e-08	NA	NA
TCF19	1	0.999994	Brain_Anterior_cingulate_cortex_BA24	0.999999	Artery_Aorta	NA	1	1	1	0	3	-6.38421	6.92088	6.30213	-5.82047	5.70244	-6.2861	NA	NA	1.7228e-10	4.4885e-12	2.9359e-10	5.86841e-09	1.18107e-08	3.25549e-10	NA	NA	1.62977e-07	1.28955e-09	1.70135e-06	1.61004e-06	2.01248e-05	8.67562e-08	NA	NA
TCF19	1	0.999994	Brain_Anterior_cingulate_cortex_BA24	0.999999	Artery_Coronary	NA	1	1	1	0	3	-6.38421	6.92088	6.30213	-5.82047	5.42505	-6.2861	NA	NA	1.7228e-10	4.4885e-12	2.9359e-10	5.86841e-09	5.79381e-08	3.25549e-10	NA	NA	1.62977e-07	1.28955e-09	1.70135e-06	1.61004e-06	6.21618e-05	9.44718e-08	NA	NA
TCF19	1	0.999994	Brain_Anterior_cingulate_cortex_BA24	0.999999	Artery_Tibial	NA	1	1	1	0	3	-6.38421	6.92088	6.30213	-5.82047	-6.45026	6.2861	NA	NA	1.7228e-10	4.4885e-12	2.9359e-10	5.86841e-09	1.11658e-10	3.25549e-10	NA	NA	1.62977e-07	1.28955e-09	1.70135e-06	1.61004e-06	5.23371e-07	9.25903e-08	NA	NA
TCF19	1	0.999994	Brain_Anterior_cingulate_cortex_BA24	0.999999	Brain_Cerebellar_Hemisphere	NA	1	1	1	0	3	-6.38421	6.92088	6.30213	-5.82047	-6.45026	6.2861	NA	NA	1.7228e-10	4.4885e-12	2.9359e-10	5.86841e-09	1.11658e-10	3.25549e-10	NA	NA	1.62977e-07	1.28955e-09	1.70135e-06	1.61004e-06	4.8502e-07	8.68438e-08	NA	NA
TCF19	1	0.999994	Brain_Anterior_cingulate_cortex_BA24	0.999999	Brain_Cerebellum	NA	1	1	1	0	3	-6.38421	6.92088	6.30213	-5.82047	-5.54221	6.2861	NA	NA	1.7228e-10	4.4885e-12	2.9359e-10	5.86841e-09	2.98681e-08	3.25549e-10	NA	NA	1.62977e-07	1.28955e-09	1.70135e-06	1.61004e-06	5.13103e-05	9.43566e-08	NA	NA
TCF19	1	0.999994	Brain_Anterior_cingulate_cortex_BA24	0.999998	Brain_Spinal_cord_cervical_c-1	NA	1	1	1	0	3	-6.38421	6.92088	6.30213	-5.82047	-6.31643	6.12427	NA	NA	1.7228e-10	4.4885e-12	2.9359e-10	5.86841e-09	2.67667e-10	9.10999e-10	NA	NA	1.62977e-07	1.28955e-09	1.70135e-06	1.61004e-06	7.59873e-07	2.6148e-07	NA	NA
TCF19	1	0.999994	Brain_Anterior_cingulate_cortex_BA24	0.999999	Breast_Mammary_Tissue	NA	1	1	1	0	3	-6.38421	6.92088	6.30213	-5.82047	4.23959	-6.2861	NA	NA	1.7228e-10	4.4885e-12	2.9359e-10	5.86841e-09	2.23928e-05	3.25549e-10	NA	NA	1.62977e-07	1.28955e-09	1.70135e-06	1.61004e-06	0.00650048	8.69316e-08	NA	NA
TCF19	1	0.999994	Brain_Anterior_cingulate_cortex_BA24	0.999999	Cells_Cultured_fibroblasts	NA	1	1	1	0	3	-6.38421	6.92088	6.30213	-5.82047	-5.92886	6.2861	NA	NA	1.7228e-10	4.4885e-12	2.9359e-10	5.86841e-09	3.0505e-09	3.25549e-10	NA	NA	1.62977e-07	1.28955e-09	1.70135e-06	1.61004e-06	6.4993e-06	9.15768e-08	NA	NA
TCF19	1	0.999994	Brain_Anterior_cingulate_cortex_BA24	0.999999	Cells_EBV-transformed_lymphocytes	NA	1	1	1	0	3	-6.38421	6.92088	6.30213	-5.82047	5.61196	-6.2861	NA	NA	1.7228e-10	4.4885e-12	2.9359e-10	5.86841e-09	2.00052e-08	3.25549e-10	NA	NA	1.62977e-07	1.28955e-09	1.70135e-06	1.61004e-06	2.56389e-05	7.75849e-08	NA	NA
TCF19	1	0.999994	Brain_Anterior_cingulate_cortex_BA24	0.999999	Colon_Sigmoid	NA	1	1	1	0	3	-6.38421	6.92088	6.30213	-5.82047	5.56329	-6.2861	NA	NA	1.7228e-10	4.4885e-12	2.9359e-10	5.86841e-09	2.64735e-08	3.25549e-10	NA	NA	1.62977e-07	1.28955e-09	1.70135e-06	1.61004e-06	4.61991e-05	8.7298e-08	NA	NA
TCF19	1	0.999994	Brain_Anterior_cingulate_cortex_BA24	0.999999	Colon_Transverse	NA	1	1	1	0	3	-6.38421	6.92088	6.30213	-5.82047	6.03737	-6.34987	NA	NA	1.7228e-10	4.4885e-12	2.9359e-10	5.86841e-09	1.56644e-09	2.15498e-10	NA	NA	1.62977e-07	1.28955e-09	1.70135e-06	1.61004e-06	2.57805e-06	6.56788e-08	NA	NA
TCF19	1	0.999994	Brain_Anterior_cingulate_cortex_BA24	0.999999	Esophagus_Gastroesophageal_Junction	NA	1	1	1	0	3	-6.38421	6.92088	6.30213	-5.82047	-5.50648	6.2861	NA	NA	1.7228e-10	4.4885e-12	2.9359e-10	5.86841e-09	3.66088e-08	3.25549e-10	NA	NA	1.62977e-07	1.28955e-09	1.70135e-06	1.61004e-06	5.85204e-05	8.62466e-08	NA	NA
TCF19	1	0.999994	Brain_Anterior_cingulate_cortex_BA24	0.999999	Esophagus_Mucosa	NA	1	1	1	0	3	-6.38421	6.92088	6.30213	-5.82047	-5.05359	6.2861	NA	NA	1.7228e-10	4.4885e-12	2.9359e-10	5.86841e-09	4.33573e-07	3.25549e-10	NA	NA	1.62977e-07	1.28955e-09	1.70135e-06	1.61004e-06	0.000306144	8.58541e-08	NA	NA
TCF19	1	0.999994	Brain_Anterior_cingulate_cortex_BA24	0.999999	Esophagus_Muscularis	NA	1	1	1	0	3	-6.38421	6.92088	6.30213	-5.82047	-5.40017	6.2861	NA	NA	1.7228e-10	4.4885e-12	2.9359e-10	5.86841e-09	6.6578e-08	3.25549e-10	NA	NA	1.62977e-07	1.28955e-09	1.70135e-06	1.61004e-06	8.98608e-05	8.80832e-08	NA	NA
TCF19	1	0.999994	Brain_Anterior_cingulate_cortex_BA24	0.999999	Heart_Atrial_Appendage	NA	1	1	1	0	3	-6.38421	6.92088	6.30213	-5.82047	-4.43273	6.2861	NA	NA	1.7228e-10	4.4885e-12	2.9359e-10	5.86841e-09	9.30457e-06	3.25549e-10	NA	NA	1.62977e-07	1.28955e-09	1.70135e-06	1.61004e-06	0.00474484	9.32829e-08	NA	NA
TCF19	1	0.999994	Brain_Anterior_cingulate_cortex_BA24	0.999999	Kidney_Cortex	NA	1	1	1	0	3	-6.38421	6.92088	6.30213	-5.82047	-4.86344	6.35108	NA	NA	1.7228e-10	4.4885e-12	2.9359e-10	5.86841e-09	1.15365e-06	2.13803e-10	NA	NA	1.62977e-07	1.28955e-09	1.70135e-06	1.61004e-06	0.000832758	1.01551e-07	NA	NA
TCF19	1	0.999994	Brain_Anterior_cingulate_cortex_BA24	1	Lung	NA	1	1	1	0	3	-6.38421	6.92088	6.30213	-5.82047	-5.78634	6.2861	NA	NA	1.7228e-10	4.4885e-12	2.9359e-10	5.86841e-09	7.19362e-09	3.25549e-10	NA	NA	1.62977e-07	1.28955e-09	1.70135e-06	1.61004e-06	8.29123e-06	9.039e-08	NA	NA
TCF19	1	0.999994	Brain_Anterior_cingulate_cortex_BA24	0.999999	Minor_Salivary_Gland	NA	1	1	1	0	3	-6.38421	6.92088	6.30213	-5.82047	-6.45026	6.2861	NA	NA	1.7228e-10	4.4885e-12	2.9359e-10	5.86841e-09	1.11658e-10	3.25549e-10	NA	NA	1.62977e-07	1.28955e-09	1.70135e-06	1.61004e-06	2.76474e-07	9.84636e-08	NA	NA
TCF19	1	0.999994	Brain_Anterior_cingulate_cortex_BA24	0.999999	Nerve_Tibial	NA	1	1	1	0	3	-6.38421	6.92088	6.30213	-5.82047	4.88441	-6.2861	NA	NA	1.7228e-10	4.4885e-12	2.9359e-10	5.86841e-09	1.03738e-06	3.25549e-10	NA	NA	1.62977e-07	1.28955e-09	1.70135e-06	1.61004e-06	0.00075223	9.0961e-08	NA	NA
TCF19	1	0.999994	Brain_Anterior_cingulate_cortex_BA24	0.999999	Ovary	NA	1	1	1	0	3	-6.38421	6.92088	6.30213	-5.82047	-6.45026	6.2861	NA	NA	1.7228e-10	4.4885e-12	2.9359e-10	5.86841e-09	1.11658e-10	3.25549e-10	NA	NA	1.62977e-07	1.28955e-09	1.70135e-06	1.61004e-06	3.27674e-07	9.86043e-08	NA	NA
TCF19	1	0.999994	Brain_Anterior_cingulate_cortex_BA24	1	Prostate	NA	1	1	1	0	3	-6.38421	6.92088	6.30213	-5.82047	-5.37936	6.24934	NA	NA	1.7228e-10	4.4885e-12	2.9359e-10	5.86841e-09	7.47508e-08	4.1219e-10	NA	NA	1.62977e-07	1.28955e-09	1.70135e-06	1.61004e-06	7.14554e-05	1.12377e-07	NA	NA
TCF19	1	0.999994	Brain_Anterior_cingulate_cortex_BA24	0.999999	Skin_Not_Sun_Exposed_Suprapubic	NA	1	1	1	0	3	-6.38421	6.92088	6.30213	-5.82047	3.89129	-6.2861	NA	NA	1.7228e-10	4.4885e-12	2.9359e-10	5.86841e-09	9.97109e-05	3.25549e-10	NA	NA	1.62977e-07	1.28955e-09	1.70135e-06	1.61004e-06	0.0197737	9.46471e-08	NA	NA
TCF19	1	0.999994	Brain_Anterior_cingulate_cortex_BA24	1	Skin_Sun_Exposed_Lower_leg	NA	1	1	1	0	3	-6.38421	6.92088	6.30213	-5.82047	-5.21473	6.2861	NA	NA	1.7228e-10	4.4885e-12	2.9359e-10	5.86841e-09	1.84086e-07	3.25549e-10	NA	NA	1.62977e-07	1.28955e-09	1.70135e-06	1.61004e-06	0.000125911	8.38476e-08	NA	NA
TCF19	1	0.999994	Brain_Anterior_cingulate_cortex_BA24	0.999999	Small_Intestine_Terminal_Ileum	NA	1	1	1	0	3	-6.38421	6.92088	6.30213	-5.82047	-5.17921	6.35108	NA	NA	1.7228e-10	4.4885e-12	2.9359e-10	5.86841e-09	2.22833e-07	2.13803e-10	NA	NA	1.62977e-07	1.28955e-09	1.70135e-06	1.61004e-06	0.000192206	6.47674e-08	NA	NA
TCF19	1	0.999994	Brain_Anterior_cingulate_cortex_BA24	1	Spleen	NA	1	1	1	0	3	-6.38421	6.92088	6.30213	-5.82047	-6.45026	6.2861	NA	NA	1.7228e-10	4.4885e-12	2.9359e-10	5.86841e-09	1.11658e-10	3.25549e-10	NA	NA	1.62977e-07	1.28955e-09	1.70135e-06	1.61004e-06	4.85527e-07	8.69746e-08	NA	NA
TCF19	1	0.999994	Brain_Anterior_cingulate_cortex_BA24	0.999999	Stomach	NA	1	1	1	0	3	-6.38421	6.92088	6.30213	-5.82047	-6.45026	6.2861	NA	NA	1.7228e-10	4.4885e-12	2.9359e-10	5.86841e-09	1.11658e-10	3.25549e-10	NA	NA	1.62977e-07	1.28955e-09	1.70135e-06	1.61004e-06	3.88811e-07	1.08776e-07	NA	NA
TCF19	1	0.999994	Brain_Anterior_cingulate_cortex_BA24	0.999999	Uterus	NA	1	1	1	0	3	-6.38421	6.92088	6.30213	-5.82047	-5.7647	6.2861	NA	NA	1.7228e-10	4.4885e-12	2.9359e-10	5.86841e-09	8.1801e-09	3.25549e-10	NA	NA	1.62977e-07	1.28955e-09	1.70135e-06	1.61004e-06	1.68265e-05	9.43318e-08	NA	NA
TCF19	1	0.999994	Brain_Anterior_cingulate_cortex_BA24	0.999999	Vagina	NA	1	1	1	0	3	-6.38421	6.92088	6.30213	-5.82047	-5.31512	6.2861	NA	NA	1.7228e-10	4.4885e-12	2.9359e-10	5.86841e-09	1.0659e-07	3.25549e-10	NA	NA	1.62977e-07	1.28955e-09	1.70135e-06	1.61004e-06	0.00011836	1.07931e-07	NA	NA
TCF19	1	0.999994	Brain_Anterior_cingulate_cortex_BA24	0.999999	smultixcan	NA	1	1	1	0	3	-6.38421	6.92088	6.30213	-5.82047	-5.4968	6.22426	NA	NA	1.7228e-10	4.4885e-12	2.9359e-10	5.86841e-09	9.72755e-10	3.37913e-10	NA	NA	1.62977e-07	1.28955e-09	1.70135e-06	1.61004e-06	1.5464e-06	8.86607e-08	NA	NA
TCF19	1	0.999994	Brain_Caudate_basal_ganglia	1	Adipose_Subcutaneous	NA	1	1	1	0	3	-6.38421	6.92088	6.07861	-6.25196	3.93009	-6.2861	NA	NA	1.7228e-10	4.4885e-12	1.2123e-09	4.05328e-10	8.49126e-05	3.25549e-10	NA	NA	1.62977e-07	1.28955e-09	2.95875e-06	1.28851e-07	0.0167061	9.13887e-08	NA	NA
TCF19	1	0.999994	Brain_Caudate_basal_ganglia	1	Adipose_Visceral_Omentum	NA	1	1	1	0	3	-6.38421	6.92088	6.07861	-6.25196	-6.45026	6.2861	NA	NA	1.7228e-10	4.4885e-12	1.2123e-09	4.05328e-10	1.11658e-10	3.25549e-10	NA	NA	1.62977e-07	1.28955e-09	2.95875e-06	1.28851e-07	2.49562e-07	9.12366e-08	NA	NA
TCF19	1	0.999994	Brain_Caudate_basal_ganglia	0.999999	Artery_Aorta	NA	1	1	1	0	3	-6.38421	6.92088	6.07861	-6.25196	5.70244	-6.2861	NA	NA	1.7228e-10	4.4885e-12	1.2123e-09	4.05328e-10	1.18107e-08	3.25549e-10	NA	NA	1.62977e-07	1.28955e-09	2.95875e-06	1.28851e-07	2.01248e-05	8.67562e-08	NA	NA
TCF19	1	0.999994	Brain_Caudate_basal_ganglia	0.999999	Artery_Coronary	NA	1	1	1	0	3	-6.38421	6.92088	6.07861	-6.25196	5.42505	-6.2861	NA	NA	1.7228e-10	4.4885e-12	1.2123e-09	4.05328e-10	5.79381e-08	3.25549e-10	NA	NA	1.62977e-07	1.28955e-09	2.95875e-06	1.28851e-07	6.21618e-05	9.44718e-08	NA	NA
TCF19	1	0.999994	Brain_Caudate_basal_ganglia	0.999999	Artery_Tibial	NA	1	1	1	0	3	-6.38421	6.92088	6.07861	-6.25196	-6.45026	6.2861	NA	NA	1.7228e-10	4.4885e-12	1.2123e-09	4.05328e-10	1.11658e-10	3.25549e-10	NA	NA	1.62977e-07	1.28955e-09	2.95875e-06	1.28851e-07	5.23371e-07	9.25903e-08	NA	NA
TCF19	1	0.999994	Brain_Caudate_basal_ganglia	0.999999	Brain_Cerebellar_Hemisphere	NA	1	1	1	0	3	-6.38421	6.92088	6.07861	-6.25196	-6.45026	6.2861	NA	NA	1.7228e-10	4.4885e-12	1.2123e-09	4.05328e-10	1.11658e-10	3.25549e-10	NA	NA	1.62977e-07	1.28955e-09	2.95875e-06	1.28851e-07	4.8502e-07	8.68438e-08	NA	NA
TCF19	1	0.999994	Brain_Caudate_basal_ganglia	0.999999	Brain_Cerebellum	NA	1	1	1	0	3	-6.38421	6.92088	6.07861	-6.25196	-5.54221	6.2861	NA	NA	1.7228e-10	4.4885e-12	1.2123e-09	4.05328e-10	2.98681e-08	3.25549e-10	NA	NA	1.62977e-07	1.28955e-09	2.95875e-06	1.28851e-07	5.13103e-05	9.43566e-08	NA	NA
TCF19	1	0.999994	Brain_Caudate_basal_ganglia	0.999998	Brain_Spinal_cord_cervical_c-1	NA	1	1	1	0	3	-6.38421	6.92088	6.07861	-6.25196	-6.31643	6.12427	NA	NA	1.7228e-10	4.4885e-12	1.2123e-09	4.05328e-10	2.67667e-10	9.10999e-10	NA	NA	1.62977e-07	1.28955e-09	2.95875e-06	1.28851e-07	7.59873e-07	2.6148e-07	NA	NA
TCF19	1	0.999994	Brain_Caudate_basal_ganglia	0.999999	Breast_Mammary_Tissue	NA	1	1	1	0	3	-6.38421	6.92088	6.07861	-6.25196	4.23959	-6.2861	NA	NA	1.7228e-10	4.4885e-12	1.2123e-09	4.05328e-10	2.23928e-05	3.25549e-10	NA	NA	1.62977e-07	1.28955e-09	2.95875e-06	1.28851e-07	0.00650048	8.69316e-08	NA	NA
TCF19	1	0.999994	Brain_Caudate_basal_ganglia	0.999999	Cells_Cultured_fibroblasts	NA	1	1	1	0	3	-6.38421	6.92088	6.07861	-6.25196	-5.92886	6.2861	NA	NA	1.7228e-10	4.4885e-12	1.2123e-09	4.05328e-10	3.0505e-09	3.25549e-10	NA	NA	1.62977e-07	1.28955e-09	2.95875e-06	1.28851e-07	6.4993e-06	9.15768e-08	NA	NA
TCF19	1	0.999994	Brain_Caudate_basal_ganglia	0.999999	Cells_EBV-transformed_lymphocytes	NA	1	1	1	0	3	-6.38421	6.92088	6.07861	-6.25196	5.61196	-6.2861	NA	NA	1.7228e-10	4.4885e-12	1.2123e-09	4.05328e-10	2.00052e-08	3.25549e-10	NA	NA	1.62977e-07	1.28955e-09	2.95875e-06	1.28851e-07	2.56389e-05	7.75849e-08	NA	NA
TCF19	1	0.999994	Brain_Caudate_basal_ganglia	0.999999	Colon_Sigmoid	NA	1	1	1	0	3	-6.38421	6.92088	6.07861	-6.25196	5.56329	-6.2861	NA	NA	1.7228e-10	4.4885e-12	1.2123e-09	4.05328e-10	2.64735e-08	3.25549e-10	NA	NA	1.62977e-07	1.28955e-09	2.95875e-06	1.28851e-07	4.61991e-05	8.7298e-08	NA	NA
TCF19	1	0.999994	Brain_Caudate_basal_ganglia	0.999999	Colon_Transverse	NA	1	1	1	0	3	-6.38421	6.92088	6.07861	-6.25196	6.03737	-6.34987	NA	NA	1.7228e-10	4.4885e-12	1.2123e-09	4.05328e-10	1.56644e-09	2.15498e-10	NA	NA	1.62977e-07	1.28955e-09	2.95875e-06	1.28851e-07	2.57805e-06	6.56788e-08	NA	NA
TCF19	1	0.999994	Brain_Caudate_basal_ganglia	0.999999	Esophagus_Gastroesophageal_Junction	NA	1	1	1	0	3	-6.38421	6.92088	6.07861	-6.25196	-5.50648	6.2861	NA	NA	1.7228e-10	4.4885e-12	1.2123e-09	4.05328e-10	3.66088e-08	3.25549e-10	NA	NA	1.62977e-07	1.28955e-09	2.95875e-06	1.28851e-07	5.85204e-05	8.62466e-08	NA	NA
TCF19	1	0.999994	Brain_Caudate_basal_ganglia	0.999999	Esophagus_Mucosa	NA	1	1	1	0	3	-6.38421	6.92088	6.07861	-6.25196	-5.05359	6.2861	NA	NA	1.7228e-10	4.4885e-12	1.2123e-09	4.05328e-10	4.33573e-07	3.25549e-10	NA	NA	1.62977e-07	1.28955e-09	2.95875e-06	1.28851e-07	0.000306144	8.58541e-08	NA	NA
TCF19	1	0.999994	Brain_Caudate_basal_ganglia	0.999999	Esophagus_Muscularis	NA	1	1	1	0	3	-6.38421	6.92088	6.07861	-6.25196	-5.40017	6.2861	NA	NA	1.7228e-10	4.4885e-12	1.2123e-09	4.05328e-10	6.6578e-08	3.25549e-10	NA	NA	1.62977e-07	1.28955e-09	2.95875e-06	1.28851e-07	8.98608e-05	8.80832e-08	NA	NA
TCF19	1	0.999994	Brain_Caudate_basal_ganglia	0.999999	Heart_Atrial_Appendage	NA	1	1	1	0	3	-6.38421	6.92088	6.07861	-6.25196	-4.43273	6.2861	NA	NA	1.7228e-10	4.4885e-12	1.2123e-09	4.05328e-10	9.30457e-06	3.25549e-10	NA	NA	1.62977e-07	1.28955e-09	2.95875e-06	1.28851e-07	0.00474484	9.32829e-08	NA	NA
TCF19	1	0.999994	Brain_Caudate_basal_ganglia	0.999999	Kidney_Cortex	NA	1	1	1	0	3	-6.38421	6.92088	6.07861	-6.25196	-4.86344	6.35108	NA	NA	1.7228e-10	4.4885e-12	1.2123e-09	4.05328e-10	1.15365e-06	2.13803e-10	NA	NA	1.62977e-07	1.28955e-09	2.95875e-06	1.28851e-07	0.000832758	1.01551e-07	NA	NA
TCF19	1	0.999994	Brain_Caudate_basal_ganglia	1	Lung	NA	1	1	1	0	3	-6.38421	6.92088	6.07861	-6.25196	-5.78634	6.2861	NA	NA	1.7228e-10	4.4885e-12	1.2123e-09	4.05328e-10	7.19362e-09	3.25549e-10	NA	NA	1.62977e-07	1.28955e-09	2.95875e-06	1.28851e-07	8.29123e-06	9.039e-08	NA	NA
TCF19	1	0.999994	Brain_Caudate_basal_ganglia	0.999999	Minor_Salivary_Gland	NA	1	1	1	0	3	-6.38421	6.92088	6.07861	-6.25196	-6.45026	6.2861	NA	NA	1.7228e-10	4.4885e-12	1.2123e-09	4.05328e-10	1.11658e-10	3.25549e-10	NA	NA	1.62977e-07	1.28955e-09	2.95875e-06	1.28851e-07	2.76474e-07	9.84636e-08	NA	NA
TCF19	1	0.999994	Brain_Caudate_basal_ganglia	0.999999	Nerve_Tibial	NA	1	1	1	0	3	-6.38421	6.92088	6.07861	-6.25196	4.88441	-6.2861	NA	NA	1.7228e-10	4.4885e-12	1.2123e-09	4.05328e-10	1.03738e-06	3.25549e-10	NA	NA	1.62977e-07	1.28955e-09	2.95875e-06	1.28851e-07	0.00075223	9.0961e-08	NA	NA
TCF19	1	0.999994	Brain_Caudate_basal_ganglia	0.999999	Ovary	NA	1	1	1	0	3	-6.38421	6.92088	6.07861	-6.25196	-6.45026	6.2861	NA	NA	1.7228e-10	4.4885e-12	1.2123e-09	4.05328e-10	1.11658e-10	3.25549e-10	NA	NA	1.62977e-07	1.28955e-09	2.95875e-06	1.28851e-07	3.27674e-07	9.86043e-08	NA	NA
TCF19	1	0.999994	Brain_Caudate_basal_ganglia	1	Prostate	NA	1	1	1	0	3	-6.38421	6.92088	6.07861	-6.25196	-5.37936	6.24934	NA	NA	1.7228e-10	4.4885e-12	1.2123e-09	4.05328e-10	7.47508e-08	4.1219e-10	NA	NA	1.62977e-07	1.28955e-09	2.95875e-06	1.28851e-07	7.14554e-05	1.12377e-07	NA	NA
TCF19	1	0.999994	Brain_Caudate_basal_ganglia	0.999999	Skin_Not_Sun_Exposed_Suprapubic	NA	1	1	1	0	3	-6.38421	6.92088	6.07861	-6.25196	3.89129	-6.2861	NA	NA	1.7228e-10	4.4885e-12	1.2123e-09	4.05328e-10	9.97109e-05	3.25549e-10	NA	NA	1.62977e-07	1.28955e-09	2.95875e-06	1.28851e-07	0.0197737	9.46471e-08	NA	NA
TCF19	1	0.999994	Brain_Caudate_basal_ganglia	1	Skin_Sun_Exposed_Lower_leg	NA	1	1	1	0	3	-6.38421	6.92088	6.07861	-6.25196	-5.21473	6.2861	NA	NA	1.7228e-10	4.4885e-12	1.2123e-09	4.05328e-10	1.84086e-07	3.25549e-10	NA	NA	1.62977e-07	1.28955e-09	2.95875e-06	1.28851e-07	0.000125911	8.38476e-08	NA	NA
TCF19	1	0.999994	Brain_Caudate_basal_ganglia	0.999999	Small_Intestine_Terminal_Ileum	NA	1	1	1	0	3	-6.38421	6.92088	6.07861	-6.25196	-5.17921	6.35108	NA	NA	1.7228e-10	4.4885e-12	1.2123e-09	4.05328e-10	2.22833e-07	2.13803e-10	NA	NA	1.62977e-07	1.28955e-09	2.95875e-06	1.28851e-07	0.000192206	6.47674e-08	NA	NA
TCF19	1	0.999994	Brain_Caudate_basal_ganglia	1	Spleen	NA	1	1	1	0	3	-6.38421	6.92088	6.07861	-6.25196	-6.45026	6.2861	NA	NA	1.7228e-10	4.4885e-12	1.2123e-09	4.05328e-10	1.11658e-10	3.25549e-10	NA	NA	1.62977e-07	1.28955e-09	2.95875e-06	1.28851e-07	4.85527e-07	8.69746e-08	NA	NA
TCF19	1	0.999994	Brain_Caudate_basal_ganglia	0.999999	Stomach	NA	1	1	1	0	3	-6.38421	6.92088	6.07861	-6.25196	-6.45026	6.2861	NA	NA	1.7228e-10	4.4885e-12	1.2123e-09	4.05328e-10	1.11658e-10	3.25549e-10	NA	NA	1.62977e-07	1.28955e-09	2.95875e-06	1.28851e-07	3.88811e-07	1.08776e-07	NA	NA
TCF19	1	0.999994	Brain_Caudate_basal_ganglia	0.999999	Uterus	NA	1	1	1	0	3	-6.38421	6.92088	6.07861	-6.25196	-5.7647	6.2861	NA	NA	1.7228e-10	4.4885e-12	1.2123e-09	4.05328e-10	8.1801e-09	3.25549e-10	NA	NA	1.62977e-07	1.28955e-09	2.95875e-06	1.28851e-07	1.68265e-05	9.43318e-08	NA	NA
TCF19	1	0.999994	Brain_Caudate_basal_ganglia	0.999999	Vagina	NA	1	1	1	0	3	-6.38421	6.92088	6.07861	-6.25196	-5.31512	6.2861	NA	NA	1.7228e-10	4.4885e-12	1.2123e-09	4.05328e-10	1.0659e-07	3.25549e-10	NA	NA	1.62977e-07	1.28955e-09	2.95875e-06	1.28851e-07	0.00011836	1.07931e-07	NA	NA
TCF19	1	0.999994	Brain_Caudate_basal_ganglia	0.999999	smultixcan	NA	1	1	1	0	3	-6.38421	6.92088	6.07861	-6.25196	-5.4968	6.22426	NA	NA	1.7228e-10	4.4885e-12	1.2123e-09	4.05328e-10	9.72755e-10	3.37913e-10	NA	NA	1.62977e-07	1.28955e-09	2.95875e-06	1.28851e-07	1.5464e-06	8.86607e-08	NA	NA
TCF19	1	0.999993	Brain_Cerebellar_Hemisphere	1	Adipose_Subcutaneous	NA	1	1	1	0	3	-6.38421	6.92088	6.07861	-6.25196	3.93009	-6.2861	NA	NA	1.7228e-10	4.4885e-12	1.2123e-09	4.05328e-10	8.49126e-05	3.25549e-10	NA	NA	1.62977e-07	1.28955e-09	2.88067e-06	1.54103e-07	0.0167061	9.13887e-08	NA	NA
TCF19	1	0.999993	Brain_Cerebellar_Hemisphere	1	Adipose_Visceral_Omentum	NA	1	1	1	0	3	-6.38421	6.92088	6.07861	-6.25196	-6.45026	6.2861	NA	NA	1.7228e-10	4.4885e-12	1.2123e-09	4.05328e-10	1.11658e-10	3.25549e-10	NA	NA	1.62977e-07	1.28955e-09	2.88067e-06	1.54103e-07	2.49562e-07	9.12366e-08	NA	NA
TCF19	1	0.999993	Brain_Cerebellar_Hemisphere	0.999999	Artery_Aorta	NA	1	1	1	0	3	-6.38421	6.92088	6.07861	-6.25196	5.70244	-6.2861	NA	NA	1.7228e-10	4.4885e-12	1.2123e-09	4.05328e-10	1.18107e-08	3.25549e-10	NA	NA	1.62977e-07	1.28955e-09	2.88067e-06	1.54103e-07	2.01248e-05	8.67562e-08	NA	NA
TCF19	1	0.999993	Brain_Cerebellar_Hemisphere	0.999999	Artery_Coronary	NA	1	1	1	0	3	-6.38421	6.92088	6.07861	-6.25196	5.42505	-6.2861	NA	NA	1.7228e-10	4.4885e-12	1.2123e-09	4.05328e-10	5.79381e-08	3.25549e-10	NA	NA	1.62977e-07	1.28955e-09	2.88067e-06	1.54103e-07	6.21618e-05	9.44718e-08	NA	NA
TCF19	1	0.999993	Brain_Cerebellar_Hemisphere	0.999999	Artery_Tibial	NA	1	1	1	0	3	-6.38421	6.92088	6.07861	-6.25196	-6.45026	6.2861	NA	NA	1.7228e-10	4.4885e-12	1.2123e-09	4.05328e-10	1.11658e-10	3.25549e-10	NA	NA	1.62977e-07	1.28955e-09	2.88067e-06	1.54103e-07	5.23371e-07	9.25903e-08	NA	NA
TCF19	1	0.999993	Brain_Cerebellar_Hemisphere	0.999999	Brain_Cerebellar_Hemisphere	NA	1	1	1	0	3	-6.38421	6.92088	6.07861	-6.25196	-6.45026	6.2861	NA	NA	1.7228e-10	4.4885e-12	1.2123e-09	4.05328e-10	1.11658e-10	3.25549e-10	NA	NA	1.62977e-07	1.28955e-09	2.88067e-06	1.54103e-07	4.8502e-07	8.68438e-08	NA	NA
TCF19	1	0.999993	Brain_Cerebellar_Hemisphere	0.999999	Brain_Cerebellum	NA	1	1	1	0	3	-6.38421	6.92088	6.07861	-6.25196	-5.54221	6.2861	NA	NA	1.7228e-10	4.4885e-12	1.2123e-09	4.05328e-10	2.98681e-08	3.25549e-10	NA	NA	1.62977e-07	1.28955e-09	2.88067e-06	1.54103e-07	5.13103e-05	9.43566e-08	NA	NA
TCF19	1	0.999993	Brain_Cerebellar_Hemisphere	0.999998	Brain_Spinal_cord_cervical_c-1	NA	1	1	1	0	3	-6.38421	6.92088	6.07861	-6.25196	-6.31643	6.12427	NA	NA	1.7228e-10	4.4885e-12	1.2123e-09	4.05328e-10	2.67667e-10	9.10999e-10	NA	NA	1.62977e-07	1.28955e-09	2.88067e-06	1.54103e-07	7.59873e-07	2.6148e-07	NA	NA
TCF19	1	0.999993	Brain_Cerebellar_Hemisphere	0.999999	Breast_Mammary_Tissue	NA	1	1	1	0	3	-6.38421	6.92088	6.07861	-6.25196	4.23959	-6.2861	NA	NA	1.7228e-10	4.4885e-12	1.2123e-09	4.05328e-10	2.23928e-05	3.25549e-10	NA	NA	1.62977e-07	1.28955e-09	2.88067e-06	1.54103e-07	0.00650048	8.69316e-08	NA	NA
TCF19	1	0.999993	Brain_Cerebellar_Hemisphere	0.999999	Cells_Cultured_fibroblasts	NA	1	1	1	0	3	-6.38421	6.92088	6.07861	-6.25196	-5.92886	6.2861	NA	NA	1.7228e-10	4.4885e-12	1.2123e-09	4.05328e-10	3.0505e-09	3.25549e-10	NA	NA	1.62977e-07	1.28955e-09	2.88067e-06	1.54103e-07	6.4993e-06	9.15768e-08	NA	NA
TCF19	1	0.999993	Brain_Cerebellar_Hemisphere	0.999999	Cells_EBV-transformed_lymphocytes	NA	1	1	1	0	3	-6.38421	6.92088	6.07861	-6.25196	5.61196	-6.2861	NA	NA	1.7228e-10	4.4885e-12	1.2123e-09	4.05328e-10	2.00052e-08	3.25549e-10	NA	NA	1.62977e-07	1.28955e-09	2.88067e-06	1.54103e-07	2.56389e-05	7.75849e-08	NA	NA
TCF19	1	0.999993	Brain_Cerebellar_Hemisphere	0.999999	Colon_Sigmoid	NA	1	1	1	0	3	-6.38421	6.92088	6.07861	-6.25196	5.56329	-6.2861	NA	NA	1.7228e-10	4.4885e-12	1.2123e-09	4.05328e-10	2.64735e-08	3.25549e-10	NA	NA	1.62977e-07	1.28955e-09	2.88067e-06	1.54103e-07	4.61991e-05	8.7298e-08	NA	NA
TCF19	1	0.999993	Brain_Cerebellar_Hemisphere	0.999999	Colon_Transverse	NA	1	1	1	0	3	-6.38421	6.92088	6.07861	-6.25196	6.03737	-6.34987	NA	NA	1.7228e-10	4.4885e-12	1.2123e-09	4.05328e-10	1.56644e-09	2.15498e-10	NA	NA	1.62977e-07	1.28955e-09	2.88067e-06	1.54103e-07	2.57805e-06	6.56788e-08	NA	NA
TCF19	1	0.999993	Brain_Cerebellar_Hemisphere	0.999999	Esophagus_Gastroesophageal_Junction	NA	1	1	1	0	3	-6.38421	6.92088	6.07861	-6.25196	-5.50648	6.2861	NA	NA	1.7228e-10	4.4885e-12	1.2123e-09	4.05328e-10	3.66088e-08	3.25549e-10	NA	NA	1.62977e-07	1.28955e-09	2.88067e-06	1.54103e-07	5.85204e-05	8.62466e-08	NA	NA
TCF19	1	0.999993	Brain_Cerebellar_Hemisphere	0.999999	Esophagus_Mucosa	NA	1	1	1	0	3	-6.38421	6.92088	6.07861	-6.25196	-5.05359	6.2861	NA	NA	1.7228e-10	4.4885e-12	1.2123e-09	4.05328e-10	4.33573e-07	3.25549e-10	NA	NA	1.62977e-07	1.28955e-09	2.88067e-06	1.54103e-07	0.000306144	8.58541e-08	NA	NA
TCF19	1	0.999993	Brain_Cerebellar_Hemisphere	0.999999	Esophagus_Muscularis	NA	1	1	1	0	3	-6.38421	6.92088	6.07861	-6.25196	-5.40017	6.2861	NA	NA	1.7228e-10	4.4885e-12	1.2123e-09	4.05328e-10	6.6578e-08	3.25549e-10	NA	NA	1.62977e-07	1.28955e-09	2.88067e-06	1.54103e-07	8.98608e-05	8.80832e-08	NA	NA
TCF19	1	0.999993	Brain_Cerebellar_Hemisphere	0.999999	Heart_Atrial_Appendage	NA	1	1	1	0	3	-6.38421	6.92088	6.07861	-6.25196	-4.43273	6.2861	NA	NA	1.7228e-10	4.4885e-12	1.2123e-09	4.05328e-10	9.30457e-06	3.25549e-10	NA	NA	1.62977e-07	1.28955e-09	2.88067e-06	1.54103e-07	0.00474484	9.32829e-08	NA	NA
TCF19	1	0.999993	Brain_Cerebellar_Hemisphere	0.999999	Kidney_Cortex	NA	1	1	1	0	3	-6.38421	6.92088	6.07861	-6.25196	-4.86344	6.35108	NA	NA	1.7228e-10	4.4885e-12	1.2123e-09	4.05328e-10	1.15365e-06	2.13803e-10	NA	NA	1.62977e-07	1.28955e-09	2.88067e-06	1.54103e-07	0.000832758	1.01551e-07	NA	NA
TCF19	1	0.999993	Brain_Cerebellar_Hemisphere	1	Lung	NA	1	1	1	0	3	-6.38421	6.92088	6.07861	-6.25196	-5.78634	6.2861	NA	NA	1.7228e-10	4.4885e-12	1.2123e-09	4.05328e-10	7.19362e-09	3.25549e-10	NA	NA	1.62977e-07	1.28955e-09	2.88067e-06	1.54103e-07	8.29123e-06	9.039e-08	NA	NA
TCF19	1	0.999993	Brain_Cerebellar_Hemisphere	0.999999	Minor_Salivary_Gland	NA	1	1	1	0	3	-6.38421	6.92088	6.07861	-6.25196	-6.45026	6.2861	NA	NA	1.7228e-10	4.4885e-12	1.2123e-09	4.05328e-10	1.11658e-10	3.25549e-10	NA	NA	1.62977e-07	1.28955e-09	2.88067e-06	1.54103e-07	2.76474e-07	9.84636e-08	NA	NA
TCF19	1	0.999993	Brain_Cerebellar_Hemisphere	0.999999	Nerve_Tibial	NA	1	1	1	0	3	-6.38421	6.92088	6.07861	-6.25196	4.88441	-6.2861	NA	NA	1.7228e-10	4.4885e-12	1.2123e-09	4.05328e-10	1.03738e-06	3.25549e-10	NA	NA	1.62977e-07	1.28955e-09	2.88067e-06	1.54103e-07	0.00075223	9.0961e-08	NA	NA
TCF19	1	0.999993	Brain_Cerebellar_Hemisphere	0.999999	Ovary	NA	1	1	1	0	3	-6.38421	6.92088	6.07861	-6.25196	-6.45026	6.2861	NA	NA	1.7228e-10	4.4885e-12	1.2123e-09	4.05328e-10	1.11658e-10	3.25549e-10	NA	NA	1.62977e-07	1.28955e-09	2.88067e-06	1.54103e-07	3.27674e-07	9.86043e-08	NA	NA
TCF19	1	0.999993	Brain_Cerebellar_Hemisphere	1	Prostate	NA	1	1	1	0	3	-6.38421	6.92088	6.07861	-6.25196	-5.37936	6.24934	NA	NA	1.7228e-10	4.4885e-12	1.2123e-09	4.05328e-10	7.47508e-08	4.1219e-10	NA	NA	1.62977e-07	1.28955e-09	2.88067e-06	1.54103e-07	7.14554e-05	1.12377e-07	NA	NA
TCF19	1	0.999993	Brain_Cerebellar_Hemisphere	0.999999	Skin_Not_Sun_Exposed_Suprapubic	NA	1	1	1	0	3	-6.38421	6.92088	6.07861	-6.25196	3.89129	-6.2861	NA	NA	1.7228e-10	4.4885e-12	1.2123e-09	4.05328e-10	9.97109e-05	3.25549e-10	NA	NA	1.62977e-07	1.28955e-09	2.88067e-06	1.54103e-07	0.0197737	9.46471e-08	NA	NA
TCF19	1	0.999993	Brain_Cerebellar_Hemisphere	1	Skin_Sun_Exposed_Lower_leg	NA	1	1	1	0	3	-6.38421	6.92088	6.07861	-6.25196	-5.21473	6.2861	NA	NA	1.7228e-10	4.4885e-12	1.2123e-09	4.05328e-10	1.84086e-07	3.25549e-10	NA	NA	1.62977e-07	1.28955e-09	2.88067e-06	1.54103e-07	0.000125911	8.38476e-08	NA	NA
TCF19	1	0.999993	Brain_Cerebellar_Hemisphere	0.999999	Small_Intestine_Terminal_Ileum	NA	1	1	1	0	3	-6.38421	6.92088	6.07861	-6.25196	-5.17921	6.35108	NA	NA	1.7228e-10	4.4885e-12	1.2123e-09	4.05328e-10	2.22833e-07	2.13803e-10	NA	NA	1.62977e-07	1.28955e-09	2.88067e-06	1.54103e-07	0.000192206	6.47674e-08	NA	NA
TCF19	1	0.999993	Brain_Cerebellar_Hemisphere	1	Spleen	NA	1	1	1	0	3	-6.38421	6.92088	6.07861	-6.25196	-6.45026	6.2861	NA	NA	1.7228e-10	4.4885e-12	1.2123e-09	4.05328e-10	1.11658e-10	3.25549e-10	NA	NA	1.62977e-07	1.28955e-09	2.88067e-06	1.54103e-07	4.85527e-07	8.69746e-08	NA	NA
TCF19	1	0.999993	Brain_Cerebellar_Hemisphere	0.999999	Stomach	NA	1	1	1	0	3	-6.38421	6.92088	6.07861	-6.25196	-6.45026	6.2861	NA	NA	1.7228e-10	4.4885e-12	1.2123e-09	4.05328e-10	1.11658e-10	3.25549e-10	NA	NA	1.62977e-07	1.28955e-09	2.88067e-06	1.54103e-07	3.88811e-07	1.08776e-07	NA	NA
TCF19	1	0.999993	Brain_Cerebellar_Hemisphere	0.999999	Uterus	NA	1	1	1	0	3	-6.38421	6.92088	6.07861	-6.25196	-5.7647	6.2861	NA	NA	1.7228e-10	4.4885e-12	1.2123e-09	4.05328e-10	8.1801e-09	3.25549e-10	NA	NA	1.62977e-07	1.28955e-09	2.88067e-06	1.54103e-07	1.68265e-05	9.43318e-08	NA	NA
TCF19	1	0.999993	Brain_Cerebellar_Hemisphere	0.999999	Vagina	NA	1	1	1	0	3	-6.38421	6.92088	6.07861	-6.25196	-5.31512	6.2861	NA	NA	1.7228e-10	4.4885e-12	1.2123e-09	4.05328e-10	1.0659e-07	3.25549e-10	NA	NA	1.62977e-07	1.28955e-09	2.88067e-06	1.54103e-07	0.00011836	1.07931e-07	NA	NA
TCF19	1	0.999993	Brain_Cerebellar_Hemisphere	0.999999	smultixcan	NA	1	1	1	0	3	-6.38421	6.92088	6.07861	-6.25196	-5.4968	6.22426	NA	NA	1.7228e-10	4.4885e-12	1.2123e-09	4.05328e-10	9.72755e-10	3.37913e-10	NA	NA	1.62977e-07	1.28955e-09	2.88067e-06	1.54103e-07	1.5464e-06	8.86607e-08	NA	NA
TCF19	1	0.999997	Brain_Cerebellum	1	Adipose_Subcutaneous	NA	1	1	1	0	3	-6.38421	6.92088	6.19647	-6.40586	3.93009	-6.2861	NA	NA	1.7228e-10	4.4885e-12	5.77427e-10	1.49529e-10	8.49126e-05	3.25549e-10	NA	NA	1.62977e-07	1.28955e-09	1.40084e-06	5.00754e-08	0.0167061	9.13887e-08	NA	NA
TCF19	1	0.999997	Brain_Cerebellum	1	Adipose_Visceral_Omentum	NA	1	1	1	0	3	-6.38421	6.92088	6.19647	-6.40586	-6.45026	6.2861	NA	NA	1.7228e-10	4.4885e-12	5.77427e-10	1.49529e-10	1.11658e-10	3.25549e-10	NA	NA	1.62977e-07	1.28955e-09	1.40084e-06	5.00754e-08	2.49562e-07	9.12366e-08	NA	NA
TCF19	1	0.999997	Brain_Cerebellum	0.999999	Artery_Aorta	NA	1	1	1	0	3	-6.38421	6.92088	6.19647	-6.40586	5.70244	-6.2861	NA	NA	1.7228e-10	4.4885e-12	5.77427e-10	1.49529e-10	1.18107e-08	3.25549e-10	NA	NA	1.62977e-07	1.28955e-09	1.40084e-06	5.00754e-08	2.01248e-05	8.67562e-08	NA	NA
TCF19	1	0.999997	Brain_Cerebellum	0.999999	Artery_Coronary	NA	1	1	1	0	3	-6.38421	6.92088	6.19647	-6.40586	5.42505	-6.2861	NA	NA	1.7228e-10	4.4885e-12	5.77427e-10	1.49529e-10	5.79381e-08	3.25549e-10	NA	NA	1.62977e-07	1.28955e-09	1.40084e-06	5.00754e-08	6.21618e-05	9.44718e-08	NA	NA
TCF19	1	0.999997	Brain_Cerebellum	0.999999	Artery_Tibial	NA	1	1	1	0	3	-6.38421	6.92088	6.19647	-6.40586	-6.45026	6.2861	NA	NA	1.7228e-10	4.4885e-12	5.77427e-10	1.49529e-10	1.11658e-10	3.25549e-10	NA	NA	1.62977e-07	1.28955e-09	1.40084e-06	5.00754e-08	5.23371e-07	9.25903e-08	NA	NA
TCF19	1	0.999997	Brain_Cerebellum	0.999999	Brain_Cerebellar_Hemisphere	NA	1	1	1	0	3	-6.38421	6.92088	6.19647	-6.40586	-6.45026	6.2861	NA	NA	1.7228e-10	4.4885e-12	5.77427e-10	1.49529e-10	1.11658e-10	3.25549e-10	NA	NA	1.62977e-07	1.28955e-09	1.40084e-06	5.00754e-08	4.8502e-07	8.68438e-08	NA	NA
TCF19	1	0.999997	Brain_Cerebellum	0.999999	Brain_Cerebellum	NA	1	1	1	0	3	-6.38421	6.92088	6.19647	-6.40586	-5.54221	6.2861	NA	NA	1.7228e-10	4.4885e-12	5.77427e-10	1.49529e-10	2.98681e-08	3.25549e-10	NA	NA	1.62977e-07	1.28955e-09	1.40084e-06	5.00754e-08	5.13103e-05	9.43566e-08	NA	NA
TCF19	1	0.999997	Brain_Cerebellum	0.999998	Brain_Spinal_cord_cervical_c-1	NA	1	1	1	0	3	-6.38421	6.92088	6.19647	-6.40586	-6.31643	6.12427	NA	NA	1.7228e-10	4.4885e-12	5.77427e-10	1.49529e-10	2.67667e-10	9.10999e-10	NA	NA	1.62977e-07	1.28955e-09	1.40084e-06	5.00754e-08	7.59873e-07	2.6148e-07	NA	NA
TCF19	1	0.999997	Brain_Cerebellum	0.999999	Breast_Mammary_Tissue	NA	1	1	1	0	3	-6.38421	6.92088	6.19647	-6.40586	4.23959	-6.2861	NA	NA	1.7228e-10	4.4885e-12	5.77427e-10	1.49529e-10	2.23928e-05	3.25549e-10	NA	NA	1.62977e-07	1.28955e-09	1.40084e-06	5.00754e-08	0.00650048	8.69316e-08	NA	NA
TCF19	1	0.999997	Brain_Cerebellum	0.999999	Cells_Cultured_fibroblasts	NA	1	1	1	0	3	-6.38421	6.92088	6.19647	-6.40586	-5.92886	6.2861	NA	NA	1.7228e-10	4.4885e-12	5.77427e-10	1.49529e-10	3.0505e-09	3.25549e-10	NA	NA	1.62977e-07	1.28955e-09	1.40084e-06	5.00754e-08	6.4993e-06	9.15768e-08	NA	NA
TCF19	1	0.999997	Brain_Cerebellum	0.999999	Cells_EBV-transformed_lymphocytes	NA	1	1	1	0	3	-6.38421	6.92088	6.19647	-6.40586	5.61196	-6.2861	NA	NA	1.7228e-10	4.4885e-12	5.77427e-10	1.49529e-10	2.00052e-08	3.25549e-10	NA	NA	1.62977e-07	1.28955e-09	1.40084e-06	5.00754e-08	2.56389e-05	7.75849e-08	NA	NA
TCF19	1	0.999997	Brain_Cerebellum	0.999999	Colon_Sigmoid	NA	1	1	1	0	3	-6.38421	6.92088	6.19647	-6.40586	5.56329	-6.2861	NA	NA	1.7228e-10	4.4885e-12	5.77427e-10	1.49529e-10	2.64735e-08	3.25549e-10	NA	NA	1.62977e-07	1.28955e-09	1.40084e-06	5.00754e-08	4.61991e-05	8.7298e-08	NA	NA
TCF19	1	0.999997	Brain_Cerebellum	0.999999	Colon_Transverse	NA	1	1	1	0	3	-6.38421	6.92088	6.19647	-6.40586	6.03737	-6.34987	NA	NA	1.7228e-10	4.4885e-12	5.77427e-10	1.49529e-10	1.56644e-09	2.15498e-10	NA	NA	1.62977e-07	1.28955e-09	1.40084e-06	5.00754e-08	2.57805e-06	6.56788e-08	NA	NA
TCF19	1	0.999997	Brain_Cerebellum	0.999999	Esophagus_Gastroesophageal_Junction	NA	1	1	1	0	3	-6.38421	6.92088	6.19647	-6.40586	-5.50648	6.2861	NA	NA	1.7228e-10	4.4885e-12	5.77427e-10	1.49529e-10	3.66088e-08	3.25549e-10	NA	NA	1.62977e-07	1.28955e-09	1.40084e-06	5.00754e-08	5.85204e-05	8.62466e-08	NA	NA
TCF19	1	0.999997	Brain_Cerebellum	0.999999	Esophagus_Mucosa	NA	1	1	1	0	3	-6.38421	6.92088	6.19647	-6.40586	-5.05359	6.2861	NA	NA	1.7228e-10	4.4885e-12	5.77427e-10	1.49529e-10	4.33573e-07	3.25549e-10	NA	NA	1.62977e-07	1.28955e-09	1.40084e-06	5.00754e-08	0.000306144	8.58541e-08	NA	NA
TCF19	1	0.999997	Brain_Cerebellum	0.999999	Esophagus_Muscularis	NA	1	1	1	0	3	-6.38421	6.92088	6.19647	-6.40586	-5.40017	6.2861	NA	NA	1.7228e-10	4.4885e-12	5.77427e-10	1.49529e-10	6.6578e-08	3.25549e-10	NA	NA	1.62977e-07	1.28955e-09	1.40084e-06	5.00754e-08	8.98608e-05	8.80832e-08	NA	NA
TCF19	1	0.999997	Brain_Cerebellum	0.999999	Heart_Atrial_Appendage	NA	1	1	1	0	3	-6.38421	6.92088	6.19647	-6.40586	-4.43273	6.2861	NA	NA	1.7228e-10	4.4885e-12	5.77427e-10	1.49529e-10	9.30457e-06	3.25549e-10	NA	NA	1.62977e-07	1.28955e-09	1.40084e-06	5.00754e-08	0.00474484	9.32829e-08	NA	NA
TCF19	1	0.999997	Brain_Cerebellum	0.999999	Kidney_Cortex	NA	1	1	1	0	3	-6.38421	6.92088	6.19647	-6.40586	-4.86344	6.35108	NA	NA	1.7228e-10	4.4885e-12	5.77427e-10	1.49529e-10	1.15365e-06	2.13803e-10	NA	NA	1.62977e-07	1.28955e-09	1.40084e-06	5.00754e-08	0.000832758	1.01551e-07	NA	NA
TCF19	1	0.999997	Brain_Cerebellum	1	Lung	NA	1	1	1	0	3	-6.38421	6.92088	6.19647	-6.40586	-5.78634	6.2861	NA	NA	1.7228e-10	4.4885e-12	5.77427e-10	1.49529e-10	7.19362e-09	3.25549e-10	NA	NA	1.62977e-07	1.28955e-09	1.40084e-06	5.00754e-08	8.29123e-06	9.039e-08	NA	NA
TCF19	1	0.999997	Brain_Cerebellum	0.999999	Minor_Salivary_Gland	NA	1	1	1	0	3	-6.38421	6.92088	6.19647	-6.40586	-6.45026	6.2861	NA	NA	1.7228e-10	4.4885e-12	5.77427e-10	1.49529e-10	1.11658e-10	3.25549e-10	NA	NA	1.62977e-07	1.28955e-09	1.40084e-06	5.00754e-08	2.76474e-07	9.84636e-08	NA	NA
TCF19	1	0.999997	Brain_Cerebellum	0.999999	Nerve_Tibial	NA	1	1	1	0	3	-6.38421	6.92088	6.19647	-6.40586	4.88441	-6.2861	NA	NA	1.7228e-10	4.4885e-12	5.77427e-10	1.49529e-10	1.03738e-06	3.25549e-10	NA	NA	1.62977e-07	1.28955e-09	1.40084e-06	5.00754e-08	0.00075223	9.0961e-08	NA	NA
TCF19	1	0.999997	Brain_Cerebellum	0.999999	Ovary	NA	1	1	1	0	3	-6.38421	6.92088	6.19647	-6.40586	-6.45026	6.2861	NA	NA	1.7228e-10	4.4885e-12	5.77427e-10	1.49529e-10	1.11658e-10	3.25549e-10	NA	NA	1.62977e-07	1.28955e-09	1.40084e-06	5.00754e-08	3.27674e-07	9.86043e-08	NA	NA
TCF19	1	0.999997	Brain_Cerebellum	1	Prostate	NA	1	1	1	0	3	-6.38421	6.92088	6.19647	-6.40586	-5.37936	6.24934	NA	NA	1.7228e-10	4.4885e-12	5.77427e-10	1.49529e-10	7.47508e-08	4.1219e-10	NA	NA	1.62977e-07	1.28955e-09	1.40084e-06	5.00754e-08	7.14554e-05	1.12377e-07	NA	NA
TCF19	1	0.999997	Brain_Cerebellum	0.999999	Skin_Not_Sun_Exposed_Suprapubic	NA	1	1	1	0	3	-6.38421	6.92088	6.19647	-6.40586	3.89129	-6.2861	NA	NA	1.7228e-10	4.4885e-12	5.77427e-10	1.49529e-10	9.97109e-05	3.25549e-10	NA	NA	1.62977e-07	1.28955e-09	1.40084e-06	5.00754e-08	0.0197737	9.46471e-08	NA	NA
TCF19	1	0.999997	Brain_Cerebellum	1	Skin_Sun_Exposed_Lower_leg	NA	1	1	1	0	3	-6.38421	6.92088	6.19647	-6.40586	-5.21473	6.2861	NA	NA	1.7228e-10	4.4885e-12	5.77427e-10	1.49529e-10	1.84086e-07	3.25549e-10	NA	NA	1.62977e-07	1.28955e-09	1.40084e-06	5.00754e-08	0.000125911	8.38476e-08	NA	NA
TCF19	1	0.999997	Brain_Cerebellum	0.999999	Small_Intestine_Terminal_Ileum	NA	1	1	1	0	3	-6.38421	6.92088	6.19647	-6.40586	-5.17921	6.35108	NA	NA	1.7228e-10	4.4885e-12	5.77427e-10	1.49529e-10	2.22833e-07	2.13803e-10	NA	NA	1.62977e-07	1.28955e-09	1.40084e-06	5.00754e-08	0.000192206	6.47674e-08	NA	NA
TCF19	1	0.999997	Brain_Cerebellum	1	Spleen	NA	1	1	1	0	3	-6.38421	6.92088	6.19647	-6.40586	-6.45026	6.2861	NA	NA	1.7228e-10	4.4885e-12	5.77427e-10	1.49529e-10	1.11658e-10	3.25549e-10	NA	NA	1.62977e-07	1.28955e-09	1.40084e-06	5.00754e-08	4.85527e-07	8.69746e-08	NA	NA
TCF19	1	0.999997	Brain_Cerebellum	0.999999	Stomach	NA	1	1	1	0	3	-6.38421	6.92088	6.19647	-6.40586	-6.45026	6.2861	NA	NA	1.7228e-10	4.4885e-12	5.77427e-10	1.49529e-10	1.11658e-10	3.25549e-10	NA	NA	1.62977e-07	1.28955e-09	1.40084e-06	5.00754e-08	3.88811e-07	1.08776e-07	NA	NA
TCF19	1	0.999997	Brain_Cerebellum	0.999999	Uterus	NA	1	1	1	0	3	-6.38421	6.92088	6.19647	-6.40586	-5.7647	6.2861	NA	NA	1.7228e-10	4.4885e-12	5.77427e-10	1.49529e-10	8.1801e-09	3.25549e-10	NA	NA	1.62977e-07	1.28955e-09	1.40084e-06	5.00754e-08	1.68265e-05	9.43318e-08	NA	NA
TCF19	1	0.999997	Brain_Cerebellum	0.999999	Vagina	NA	1	1	1	0	3	-6.38421	6.92088	6.19647	-6.40586	-5.31512	6.2861	NA	NA	1.7228e-10	4.4885e-12	5.77427e-10	1.49529e-10	1.0659e-07	3.25549e-10	NA	NA	1.62977e-07	1.28955e-09	1.40084e-06	5.00754e-08	0.00011836	1.07931e-07	NA	NA
TCF19	1	0.999997	Brain_Cerebellum	0.999999	smultixcan	NA	1	1	1	0	3	-6.38421	6.92088	6.19647	-6.40586	-5.4968	6.22426	NA	NA	1.7228e-10	4.4885e-12	5.77427e-10	1.49529e-10	9.72755e-10	3.37913e-10	NA	NA	1.62977e-07	1.28955e-09	1.40084e-06	5.00754e-08	1.5464e-06	8.86607e-08	NA	NA
TCF19	1	0.999958	Brain_Cortex	1	Adipose_Subcutaneous	NA	1	1	1	0	3	-6.38421	6.92088	5.77172	-5.71026	3.93009	-6.2861	NA	NA	1.7228e-10	4.4885e-12	7.84679e-09	1.12807e-08	8.49126e-05	3.25549e-10	NA	NA	1.62977e-07	1.28955e-09	3.22686e-05	2.66614e-06	0.0167061	9.13887e-08	NA	NA
TCF19	1	0.999958	Brain_Cortex	1	Adipose_Visceral_Omentum	NA	1	1	1	0	3	-6.38421	6.92088	5.77172	-5.71026	-6.45026	6.2861	NA	NA	1.7228e-10	4.4885e-12	7.84679e-09	1.12807e-08	1.11658e-10	3.25549e-10	NA	NA	1.62977e-07	1.28955e-09	3.22686e-05	2.66614e-06	2.49562e-07	9.12366e-08	NA	NA
TCF19	1	0.999958	Brain_Cortex	0.999999	Artery_Aorta	NA	1	1	1	0	3	-6.38421	6.92088	5.77172	-5.71026	5.70244	-6.2861	NA	NA	1.7228e-10	4.4885e-12	7.84679e-09	1.12807e-08	1.18107e-08	3.25549e-10	NA	NA	1.62977e-07	1.28955e-09	3.22686e-05	2.66614e-06	2.01248e-05	8.67562e-08	NA	NA
TCF19	1	0.999958	Brain_Cortex	0.999999	Artery_Coronary	NA	1	1	1	0	3	-6.38421	6.92088	5.77172	-5.71026	5.42505	-6.2861	NA	NA	1.7228e-10	4.4885e-12	7.84679e-09	1.12807e-08	5.79381e-08	3.25549e-10	NA	NA	1.62977e-07	1.28955e-09	3.22686e-05	2.66614e-06	6.21618e-05	9.44718e-08	NA	NA
TCF19	1	0.999958	Brain_Cortex	0.999999	Artery_Tibial	NA	1	1	1	0	3	-6.38421	6.92088	5.77172	-5.71026	-6.45026	6.2861	NA	NA	1.7228e-10	4.4885e-12	7.84679e-09	1.12807e-08	1.11658e-10	3.25549e-10	NA	NA	1.62977e-07	1.28955e-09	3.22686e-05	2.66614e-06	5.23371e-07	9.25903e-08	NA	NA
TCF19	1	0.999958	Brain_Cortex	0.999999	Brain_Cerebellar_Hemisphere	NA	1	1	1	0	3	-6.38421	6.92088	5.77172	-5.71026	-6.45026	6.2861	NA	NA	1.7228e-10	4.4885e-12	7.84679e-09	1.12807e-08	1.11658e-10	3.25549e-10	NA	NA	1.62977e-07	1.28955e-09	3.22686e-05	2.66614e-06	4.8502e-07	8.68438e-08	NA	NA
TCF19	1	0.999958	Brain_Cortex	0.999999	Brain_Cerebellum	NA	1	1	1	0	3	-6.38421	6.92088	5.77172	-5.71026	-5.54221	6.2861	NA	NA	1.7228e-10	4.4885e-12	7.84679e-09	1.12807e-08	2.98681e-08	3.25549e-10	NA	NA	1.62977e-07	1.28955e-09	3.22686e-05	2.66614e-06	5.13103e-05	9.43566e-08	NA	NA
TCF19	1	0.999958	Brain_Cortex	0.999998	Brain_Spinal_cord_cervical_c-1	NA	1	1	1	0	3	-6.38421	6.92088	5.77172	-5.71026	-6.31643	6.12427	NA	NA	1.7228e-10	4.4885e-12	7.84679e-09	1.12807e-08	2.67667e-10	9.10999e-10	NA	NA	1.62977e-07	1.28955e-09	3.22686e-05	2.66614e-06	7.59873e-07	2.6148e-07	NA	NA
TCF19	1	0.999958	Brain_Cortex	0.999999	Breast_Mammary_Tissue	NA	1	1	1	0	3	-6.38421	6.92088	5.77172	-5.71026	4.23959	-6.2861	NA	NA	1.7228e-10	4.4885e-12	7.84679e-09	1.12807e-08	2.23928e-05	3.25549e-10	NA	NA	1.62977e-07	1.28955e-09	3.22686e-05	2.66614e-06	0.00650048	8.69316e-08	NA	NA
TCF19	1	0.999958	Brain_Cortex	0.999999	Cells_Cultured_fibroblasts	NA	1	1	1	0	3	-6.38421	6.92088	5.77172	-5.71026	-5.92886	6.2861	NA	NA	1.7228e-10	4.4885e-12	7.84679e-09	1.12807e-08	3.0505e-09	3.25549e-10	NA	NA	1.62977e-07	1.28955e-09	3.22686e-05	2.66614e-06	6.4993e-06	9.15768e-08	NA	NA
TCF19	1	0.999958	Brain_Cortex	0.999999	Cells_EBV-transformed_lymphocytes	NA	1	1	1	0	3	-6.38421	6.92088	5.77172	-5.71026	5.61196	-6.2861	NA	NA	1.7228e-10	4.4885e-12	7.84679e-09	1.12807e-08	2.00052e-08	3.25549e-10	NA	NA	1.62977e-07	1.28955e-09	3.22686e-05	2.66614e-06	2.56389e-05	7.75849e-08	NA	NA
TCF19	1	0.999958	Brain_Cortex	0.999999	Colon_Sigmoid	NA	1	1	1	0	3	-6.38421	6.92088	5.77172	-5.71026	5.56329	-6.2861	NA	NA	1.7228e-10	4.4885e-12	7.84679e-09	1.12807e-08	2.64735e-08	3.25549e-10	NA	NA	1.62977e-07	1.28955e-09	3.22686e-05	2.66614e-06	4.61991e-05	8.7298e-08	NA	NA
TCF19	1	0.999958	Brain_Cortex	0.999999	Colon_Transverse	NA	1	1	1	0	3	-6.38421	6.92088	5.77172	-5.71026	6.03737	-6.34987	NA	NA	1.7228e-10	4.4885e-12	7.84679e-09	1.12807e-08	1.56644e-09	2.15498e-10	NA	NA	1.62977e-07	1.28955e-09	3.22686e-05	2.66614e-06	2.57805e-06	6.56788e-08	NA	NA
TCF19	1	0.999958	Brain_Cortex	0.999999	Esophagus_Gastroesophageal_Junction	NA	1	1	1	0	3	-6.38421	6.92088	5.77172	-5.71026	-5.50648	6.2861	NA	NA	1.7228e-10	4.4885e-12	7.84679e-09	1.12807e-08	3.66088e-08	3.25549e-10	NA	NA	1.62977e-07	1.28955e-09	3.22686e-05	2.66614e-06	5.85204e-05	8.62466e-08	NA	NA
TCF19	1	0.999958	Brain_Cortex	0.999999	Esophagus_Mucosa	NA	1	1	1	0	3	-6.38421	6.92088	5.77172	-5.71026	-5.05359	6.2861	NA	NA	1.7228e-10	4.4885e-12	7.84679e-09	1.12807e-08	4.33573e-07	3.25549e-10	NA	NA	1.62977e-07	1.28955e-09	3.22686e-05	2.66614e-06	0.000306144	8.58541e-08	NA	NA
TCF19	1	0.999958	Brain_Cortex	0.999999	Esophagus_Muscularis	NA	1	1	1	0	3	-6.38421	6.92088	5.77172	-5.71026	-5.40017	6.2861	NA	NA	1.7228e-10	4.4885e-12	7.84679e-09	1.12807e-08	6.6578e-08	3.25549e-10	NA	NA	1.62977e-07	1.28955e-09	3.22686e-05	2.66614e-06	8.98608e-05	8.80832e-08	NA	NA
TCF19	1	0.999958	Brain_Cortex	0.999999	Heart_Atrial_Appendage	NA	1	1	1	0	3	-6.38421	6.92088	5.77172	-5.71026	-4.43273	6.2861	NA	NA	1.7228e-10	4.4885e-12	7.84679e-09	1.12807e-08	9.30457e-06	3.25549e-10	NA	NA	1.62977e-07	1.28955e-09	3.22686e-05	2.66614e-06	0.00474484	9.32829e-08	NA	NA
TCF19	1	0.999958	Brain_Cortex	0.999999	Kidney_Cortex	NA	1	1	1	0	3	-6.38421	6.92088	5.77172	-5.71026	-4.86344	6.35108	NA	NA	1.7228e-10	4.4885e-12	7.84679e-09	1.12807e-08	1.15365e-06	2.13803e-10	NA	NA	1.62977e-07	1.28955e-09	3.22686e-05	2.66614e-06	0.000832758	1.01551e-07	NA	NA
TCF19	1	0.999958	Brain_Cortex	1	Lung	NA	1	1	1	0	3	-6.38421	6.92088	5.77172	-5.71026	-5.78634	6.2861	NA	NA	1.7228e-10	4.4885e-12	7.84679e-09	1.12807e-08	7.19362e-09	3.25549e-10	NA	NA	1.62977e-07	1.28955e-09	3.22686e-05	2.66614e-06	8.29123e-06	9.039e-08	NA	NA
TCF19	1	0.999958	Brain_Cortex	0.999999	Minor_Salivary_Gland	NA	1	1	1	0	3	-6.38421	6.92088	5.77172	-5.71026	-6.45026	6.2861	NA	NA	1.7228e-10	4.4885e-12	7.84679e-09	1.12807e-08	1.11658e-10	3.25549e-10	NA	NA	1.62977e-07	1.28955e-09	3.22686e-05	2.66614e-06	2.76474e-07	9.84636e-08	NA	NA
TCF19	1	0.999958	Brain_Cortex	0.999999	Nerve_Tibial	NA	1	1	1	0	3	-6.38421	6.92088	5.77172	-5.71026	4.88441	-6.2861	NA	NA	1.7228e-10	4.4885e-12	7.84679e-09	1.12807e-08	1.03738e-06	3.25549e-10	NA	NA	1.62977e-07	1.28955e-09	3.22686e-05	2.66614e-06	0.00075223	9.0961e-08	NA	NA
TCF19	1	0.999958	Brain_Cortex	0.999999	Ovary	NA	1	1	1	0	3	-6.38421	6.92088	5.77172	-5.71026	-6.45026	6.2861	NA	NA	1.7228e-10	4.4885e-12	7.84679e-09	1.12807e-08	1.11658e-10	3.25549e-10	NA	NA	1.62977e-07	1.28955e-09	3.22686e-05	2.66614e-06	3.27674e-07	9.86043e-08	NA	NA
TCF19	1	0.999958	Brain_Cortex	1	Prostate	NA	1	1	1	0	3	-6.38421	6.92088	5.77172	-5.71026	-5.37936	6.24934	NA	NA	1.7228e-10	4.4885e-12	7.84679e-09	1.12807e-08	7.47508e-08	4.1219e-10	NA	NA	1.62977e-07	1.28955e-09	3.22686e-05	2.66614e-06	7.14554e-05	1.12377e-07	NA	NA
TCF19	1	0.999958	Brain_Cortex	0.999999	Skin_Not_Sun_Exposed_Suprapubic	NA	1	1	1	0	3	-6.38421	6.92088	5.77172	-5.71026	3.89129	-6.2861	NA	NA	1.7228e-10	4.4885e-12	7.84679e-09	1.12807e-08	9.97109e-05	3.25549e-10	NA	NA	1.62977e-07	1.28955e-09	3.22686e-05	2.66614e-06	0.0197737	9.46471e-08	NA	NA
TCF19	1	0.999958	Brain_Cortex	1	Skin_Sun_Exposed_Lower_leg	NA	1	1	1	0	3	-6.38421	6.92088	5.77172	-5.71026	-5.21473	6.2861	NA	NA	1.7228e-10	4.4885e-12	7.84679e-09	1.12807e-08	1.84086e-07	3.25549e-10	NA	NA	1.62977e-07	1.28955e-09	3.22686e-05	2.66614e-06	0.000125911	8.38476e-08	NA	NA
TCF19	1	0.999958	Brain_Cortex	0.999999	Small_Intestine_Terminal_Ileum	NA	1	1	1	0	3	-6.38421	6.92088	5.77172	-5.71026	-5.17921	6.35108	NA	NA	1.7228e-10	4.4885e-12	7.84679e-09	1.12807e-08	2.22833e-07	2.13803e-10	NA	NA	1.62977e-07	1.28955e-09	3.22686e-05	2.66614e-06	0.000192206	6.47674e-08	NA	NA
TCF19	1	0.999958	Brain_Cortex	1	Spleen	NA	1	1	1	0	3	-6.38421	6.92088	5.77172	-5.71026	-6.45026	6.2861	NA	NA	1.7228e-10	4.4885e-12	7.84679e-09	1.12807e-08	1.11658e-10	3.25549e-10	NA	NA	1.62977e-07	1.28955e-09	3.22686e-05	2.66614e-06	4.85527e-07	8.69746e-08	NA	NA
TCF19	1	0.999958	Brain_Cortex	0.999999	Stomach	NA	1	1	1	0	3	-6.38421	6.92088	5.77172	-5.71026	-6.45026	6.2861	NA	NA	1.7228e-10	4.4885e-12	7.84679e-09	1.12807e-08	1.11658e-10	3.25549e-10	NA	NA	1.62977e-07	1.28955e-09	3.22686e-05	2.66614e-06	3.88811e-07	1.08776e-07	NA	NA
TCF19	1	0.999958	Brain_Cortex	0.999999	Uterus	NA	1	1	1	0	3	-6.38421	6.92088	5.77172	-5.71026	-5.7647	6.2861	NA	NA	1.7228e-10	4.4885e-12	7.84679e-09	1.12807e-08	8.1801e-09	3.25549e-10	NA	NA	1.62977e-07	1.28955e-09	3.22686e-05	2.66614e-06	1.68265e-05	9.43318e-08	NA	NA
TCF19	1	0.999958	Brain_Cortex	0.999999	Vagina	NA	1	1	1	0	3	-6.38421	6.92088	5.77172	-5.71026	-5.31512	6.2861	NA	NA	1.7228e-10	4.4885e-12	7.84679e-09	1.12807e-08	1.0659e-07	3.25549e-10	NA	NA	1.62977e-07	1.28955e-09	3.22686e-05	2.66614e-06	0.00011836	1.07931e-07	NA	NA
TCF19	1	0.999958	Brain_Cortex	0.999999	smultixcan	NA	1	1	1	0	3	-6.38421	6.92088	5.77172	-5.71026	-5.4968	6.22426	NA	NA	1.7228e-10	4.4885e-12	7.84679e-09	1.12807e-08	9.72755e-10	3.37913e-10	NA	NA	1.62977e-07	1.28955e-09	3.22686e-05	2.66614e-06	1.5464e-06	8.86607e-08	NA	NA
TCF19	1	0.999993	Brain_Frontal_Cortex_BA9	1	Adipose_Subcutaneous	NA	1	1	1	0	3	-6.38421	6.92088	6.36349	-5.91619	3.93009	-6.2861	NA	NA	1.7228e-10	4.4885e-12	1.97218e-10	3.2949e-09	8.49126e-05	3.25549e-10	NA	NA	1.62977e-07	1.28955e-09	8.2424e-07	8.79737e-07	0.0167061	9.13887e-08	NA	NA
TCF19	1	0.999993	Brain_Frontal_Cortex_BA9	1	Adipose_Visceral_Omentum	NA	1	1	1	0	3	-6.38421	6.92088	6.36349	-5.91619	-6.45026	6.2861	NA	NA	1.7228e-10	4.4885e-12	1.97218e-10	3.2949e-09	1.11658e-10	3.25549e-10	NA	NA	1.62977e-07	1.28955e-09	8.2424e-07	8.79737e-07	2.49562e-07	9.12366e-08	NA	NA
TCF19	1	0.999993	Brain_Frontal_Cortex_BA9	0.999999	Artery_Aorta	NA	1	1	1	0	3	-6.38421	6.92088	6.36349	-5.91619	5.70244	-6.2861	NA	NA	1.7228e-10	4.4885e-12	1.97218e-10	3.2949e-09	1.18107e-08	3.25549e-10	NA	NA	1.62977e-07	1.28955e-09	8.2424e-07	8.79737e-07	2.01248e-05	8.67562e-08	NA	NA
TCF19	1	0.999993	Brain_Frontal_Cortex_BA9	0.999999	Artery_Coronary	NA	1	1	1	0	3	-6.38421	6.92088	6.36349	-5.91619	5.42505	-6.2861	NA	NA	1.7228e-10	4.4885e-12	1.97218e-10	3.2949e-09	5.79381e-08	3.25549e-10	NA	NA	1.62977e-07	1.28955e-09	8.2424e-07	8.79737e-07	6.21618e-05	9.44718e-08	NA	NA
TCF19	1	0.999993	Brain_Frontal_Cortex_BA9	0.999999	Artery_Tibial	NA	1	1	1	0	3	-6.38421	6.92088	6.36349	-5.91619	-6.45026	6.2861	NA	NA	1.7228e-10	4.4885e-12	1.97218e-10	3.2949e-09	1.11658e-10	3.25549e-10	NA	NA	1.62977e-07	1.28955e-09	8.2424e-07	8.79737e-07	5.23371e-07	9.25903e-08	NA	NA
TCF19	1	0.999993	Brain_Frontal_Cortex_BA9	0.999999	Brain_Cerebellar_Hemisphere	NA	1	1	1	0	3	-6.38421	6.92088	6.36349	-5.91619	-6.45026	6.2861	NA	NA	1.7228e-10	4.4885e-12	1.97218e-10	3.2949e-09	1.11658e-10	3.25549e-10	NA	NA	1.62977e-07	1.28955e-09	8.2424e-07	8.79737e-07	4.8502e-07	8.68438e-08	NA	NA
TCF19	1	0.999993	Brain_Frontal_Cortex_BA9	0.999999	Brain_Cerebellum	NA	1	1	1	0	3	-6.38421	6.92088	6.36349	-5.91619	-5.54221	6.2861	NA	NA	1.7228e-10	4.4885e-12	1.97218e-10	3.2949e-09	2.98681e-08	3.25549e-10	NA	NA	1.62977e-07	1.28955e-09	8.2424e-07	8.79737e-07	5.13103e-05	9.43566e-08	NA	NA
TCF19	1	0.999993	Brain_Frontal_Cortex_BA9	0.999998	Brain_Spinal_cord_cervical_c-1	NA	1	1	1	0	3	-6.38421	6.92088	6.36349	-5.91619	-6.31643	6.12427	NA	NA	1.7228e-10	4.4885e-12	1.97218e-10	3.2949e-09	2.67667e-10	9.10999e-10	NA	NA	1.62977e-07	1.28955e-09	8.2424e-07	8.79737e-07	7.59873e-07	2.6148e-07	NA	NA
TCF19	1	0.999993	Brain_Frontal_Cortex_BA9	0.999999	Breast_Mammary_Tissue	NA	1	1	1	0	3	-6.38421	6.92088	6.36349	-5.91619	4.23959	-6.2861	NA	NA	1.7228e-10	4.4885e-12	1.97218e-10	3.2949e-09	2.23928e-05	3.25549e-10	NA	NA	1.62977e-07	1.28955e-09	8.2424e-07	8.79737e-07	0.00650048	8.69316e-08	NA	NA
TCF19	1	0.999993	Brain_Frontal_Cortex_BA9	0.999999	Cells_Cultured_fibroblasts	NA	1	1	1	0	3	-6.38421	6.92088	6.36349	-5.91619	-5.92886	6.2861	NA	NA	1.7228e-10	4.4885e-12	1.97218e-10	3.2949e-09	3.0505e-09	3.25549e-10	NA	NA	1.62977e-07	1.28955e-09	8.2424e-07	8.79737e-07	6.4993e-06	9.15768e-08	NA	NA
TCF19	1	0.999993	Brain_Frontal_Cortex_BA9	0.999999	Cells_EBV-transformed_lymphocytes	NA	1	1	1	0	3	-6.38421	6.92088	6.36349	-5.91619	5.61196	-6.2861	NA	NA	1.7228e-10	4.4885e-12	1.97218e-10	3.2949e-09	2.00052e-08	3.25549e-10	NA	NA	1.62977e-07	1.28955e-09	8.2424e-07	8.79737e-07	2.56389e-05	7.75849e-08	NA	NA
TCF19	1	0.999993	Brain_Frontal_Cortex_BA9	0.999999	Colon_Sigmoid	NA	1	1	1	0	3	-6.38421	6.92088	6.36349	-5.91619	5.56329	-6.2861	NA	NA	1.7228e-10	4.4885e-12	1.97218e-10	3.2949e-09	2.64735e-08	3.25549e-10	NA	NA	1.62977e-07	1.28955e-09	8.2424e-07	8.79737e-07	4.61991e-05	8.7298e-08	NA	NA
TCF19	1	0.999993	Brain_Frontal_Cortex_BA9	0.999999	Colon_Transverse	NA	1	1	1	0	3	-6.38421	6.92088	6.36349	-5.91619	6.03737	-6.34987	NA	NA	1.7228e-10	4.4885e-12	1.97218e-10	3.2949e-09	1.56644e-09	2.15498e-10	NA	NA	1.62977e-07	1.28955e-09	8.2424e-07	8.79737e-07	2.57805e-06	6.56788e-08	NA	NA
TCF19	1	0.999993	Brain_Frontal_Cortex_BA9	0.999999	Esophagus_Gastroesophageal_Junction	NA	1	1	1	0	3	-6.38421	6.92088	6.36349	-5.91619	-5.50648	6.2861	NA	NA	1.7228e-10	4.4885e-12	1.97218e-10	3.2949e-09	3.66088e-08	3.25549e-10	NA	NA	1.62977e-07	1.28955e-09	8.2424e-07	8.79737e-07	5.85204e-05	8.62466e-08	NA	NA
TCF19	1	0.999993	Brain_Frontal_Cortex_BA9	0.999999	Esophagus_Mucosa	NA	1	1	1	0	3	-6.38421	6.92088	6.36349	-5.91619	-5.05359	6.2861	NA	NA	1.7228e-10	4.4885e-12	1.97218e-10	3.2949e-09	4.33573e-07	3.25549e-10	NA	NA	1.62977e-07	1.28955e-09	8.2424e-07	8.79737e-07	0.000306144	8.58541e-08	NA	NA
TCF19	1	0.999993	Brain_Frontal_Cortex_BA9	0.999999	Esophagus_Muscularis	NA	1	1	1	0	3	-6.38421	6.92088	6.36349	-5.91619	-5.40017	6.2861	NA	NA	1.7228e-10	4.4885e-12	1.97218e-10	3.2949e-09	6.6578e-08	3.25549e-10	NA	NA	1.62977e-07	1.28955e-09	8.2424e-07	8.79737e-07	8.98608e-05	8.80832e-08	NA	NA
TCF19	1	0.999993	Brain_Frontal_Cortex_BA9	0.999999	Heart_Atrial_Appendage	NA	1	1	1	0	3	-6.38421	6.92088	6.36349	-5.91619	-4.43273	6.2861	NA	NA	1.7228e-10	4.4885e-12	1.97218e-10	3.2949e-09	9.30457e-06	3.25549e-10	NA	NA	1.62977e-07	1.28955e-09	8.2424e-07	8.79737e-07	0.00474484	9.32829e-08	NA	NA
TCF19	1	0.999993	Brain_Frontal_Cortex_BA9	0.999999	Kidney_Cortex	NA	1	1	1	0	3	-6.38421	6.92088	6.36349	-5.91619	-4.86344	6.35108	NA	NA	1.7228e-10	4.4885e-12	1.97218e-10	3.2949e-09	1.15365e-06	2.13803e-10	NA	NA	1.62977e-07	1.28955e-09	8.2424e-07	8.79737e-07	0.000832758	1.01551e-07	NA	NA
TCF19	1	0.999993	Brain_Frontal_Cortex_BA9	1	Lung	NA	1	1	1	0	3	-6.38421	6.92088	6.36349	-5.91619	-5.78634	6.2861	NA	NA	1.7228e-10	4.4885e-12	1.97218e-10	3.2949e-09	7.19362e-09	3.25549e-10	NA	NA	1.62977e-07	1.28955e-09	8.2424e-07	8.79737e-07	8.29123e-06	9.039e-08	NA	NA
TCF19	1	0.999993	Brain_Frontal_Cortex_BA9	0.999999	Minor_Salivary_Gland	NA	1	1	1	0	3	-6.38421	6.92088	6.36349	-5.91619	-6.45026	6.2861	NA	NA	1.7228e-10	4.4885e-12	1.97218e-10	3.2949e-09	1.11658e-10	3.25549e-10	NA	NA	1.62977e-07	1.28955e-09	8.2424e-07	8.79737e-07	2.76474e-07	9.84636e-08	NA	NA
TCF19	1	0.999993	Brain_Frontal_Cortex_BA9	0.999999	Nerve_Tibial	NA	1	1	1	0	3	-6.38421	6.92088	6.36349	-5.91619	4.88441	-6.2861	NA	NA	1.7228e-10	4.4885e-12	1.97218e-10	3.2949e-09	1.03738e-06	3.25549e-10	NA	NA	1.62977e-07	1.28955e-09	8.2424e-07	8.79737e-07	0.00075223	9.0961e-08	NA	NA
TCF19	1	0.999993	Brain_Frontal_Cortex_BA9	0.999999	Ovary	NA	1	1	1	0	3	-6.38421	6.92088	6.36349	-5.91619	-6.45026	6.2861	NA	NA	1.7228e-10	4.4885e-12	1.97218e-10	3.2949e-09	1.11658e-10	3.25549e-10	NA	NA	1.62977e-07	1.28955e-09	8.2424e-07	8.79737e-07	3.27674e-07	9.86043e-08	NA	NA
TCF19	1	0.999993	Brain_Frontal_Cortex_BA9	1	Prostate	NA	1	1	1	0	3	-6.38421	6.92088	6.36349	-5.91619	-5.37936	6.24934	NA	NA	1.7228e-10	4.4885e-12	1.97218e-10	3.2949e-09	7.47508e-08	4.1219e-10	NA	NA	1.62977e-07	1.28955e-09	8.2424e-07	8.79737e-07	7.14554e-05	1.12377e-07	NA	NA
TCF19	1	0.999993	Brain_Frontal_Cortex_BA9	0.999999	Skin_Not_Sun_Exposed_Suprapubic	NA	1	1	1	0	3	-6.38421	6.92088	6.36349	-5.91619	3.89129	-6.2861	NA	NA	1.7228e-10	4.4885e-12	1.97218e-10	3.2949e-09	9.97109e-05	3.25549e-10	NA	NA	1.62977e-07	1.28955e-09	8.2424e-07	8.79737e-07	0.0197737	9.46471e-08	NA	NA
TCF19	1	0.999993	Brain_Frontal_Cortex_BA9	1	Skin_Sun_Exposed_Lower_leg	NA	1	1	1	0	3	-6.38421	6.92088	6.36349	-5.91619	-5.21473	6.2861	NA	NA	1.7228e-10	4.4885e-12	1.97218e-10	3.2949e-09	1.84086e-07	3.25549e-10	NA	NA	1.62977e-07	1.28955e-09	8.2424e-07	8.79737e-07	0.000125911	8.38476e-08	NA	NA
TCF19	1	0.999993	Brain_Frontal_Cortex_BA9	0.999999	Small_Intestine_Terminal_Ileum	NA	1	1	1	0	3	-6.38421	6.92088	6.36349	-5.91619	-5.17921	6.35108	NA	NA	1.7228e-10	4.4885e-12	1.97218e-10	3.2949e-09	2.22833e-07	2.13803e-10	NA	NA	1.62977e-07	1.28955e-09	8.2424e-07	8.79737e-07	0.000192206	6.47674e-08	NA	NA
TCF19	1	0.999993	Brain_Frontal_Cortex_BA9	1	Spleen	NA	1	1	1	0	3	-6.38421	6.92088	6.36349	-5.91619	-6.45026	6.2861	NA	NA	1.7228e-10	4.4885e-12	1.97218e-10	3.2949e-09	1.11658e-10	3.25549e-10	NA	NA	1.62977e-07	1.28955e-09	8.2424e-07	8.79737e-07	4.85527e-07	8.69746e-08	NA	NA
TCF19	1	0.999993	Brain_Frontal_Cortex_BA9	0.999999	Stomach	NA	1	1	1	0	3	-6.38421	6.92088	6.36349	-5.91619	-6.45026	6.2861	NA	NA	1.7228e-10	4.4885e-12	1.97218e-10	3.2949e-09	1.11658e-10	3.25549e-10	NA	NA	1.62977e-07	1.28955e-09	8.2424e-07	8.79737e-07	3.88811e-07	1.08776e-07	NA	NA
TCF19	1	0.999993	Brain_Frontal_Cortex_BA9	0.999999	Uterus	NA	1	1	1	0	3	-6.38421	6.92088	6.36349	-5.91619	-5.7647	6.2861	NA	NA	1.7228e-10	4.4885e-12	1.97218e-10	3.2949e-09	8.1801e-09	3.25549e-10	NA	NA	1.62977e-07	1.28955e-09	8.2424e-07	8.79737e-07	1.68265e-05	9.43318e-08	NA	NA
TCF19	1	0.999993	Brain_Frontal_Cortex_BA9	0.999999	Vagina	NA	1	1	1	0	3	-6.38421	6.92088	6.36349	-5.91619	-5.31512	6.2861	NA	NA	1.7228e-10	4.4885e-12	1.97218e-10	3.2949e-09	1.0659e-07	3.25549e-10	NA	NA	1.62977e-07	1.28955e-09	8.2424e-07	8.79737e-07	0.00011836	1.07931e-07	NA	NA
TCF19	1	0.999993	Brain_Frontal_Cortex_BA9	0.999999	smultixcan	NA	1	1	1	0	3	-6.38421	6.92088	6.36349	-5.91619	-5.4968	6.22426	NA	NA	1.7228e-10	4.4885e-12	1.97218e-10	3.2949e-09	9.72755e-10	3.37913e-10	NA	NA	1.62977e-07	1.28955e-09	8.2424e-07	8.79737e-07	1.5464e-06	8.86607e-08	NA	NA
TCF19	1	0.999999	Brain_Hippocampus	1	Adipose_Subcutaneous	NA	1	1	1	0	3	-6.38421	6.92088	6.29823	-6.35108	3.93009	-6.2861	NA	NA	1.7228e-10	4.4885e-12	3.01071e-10	2.13803e-10	8.49126e-05	3.25549e-10	NA	NA	1.62977e-07	1.28955e-09	1.16354e-06	8.44225e-08	0.0167061	9.13887e-08	NA	NA
TCF19	1	0.999999	Brain_Hippocampus	1	Adipose_Visceral_Omentum	NA	1	1	1	0	3	-6.38421	6.92088	6.29823	-6.35108	-6.45026	6.2861	NA	NA	1.7228e-10	4.4885e-12	3.01071e-10	2.13803e-10	1.11658e-10	3.25549e-10	NA	NA	1.62977e-07	1.28955e-09	1.16354e-06	8.44225e-08	2.49562e-07	9.12366e-08	NA	NA
TCF19	1	0.999999	Brain_Hippocampus	0.999999	Artery_Aorta	NA	1	1	1	0	3	-6.38421	6.92088	6.29823	-6.35108	5.70244	-6.2861	NA	NA	1.7228e-10	4.4885e-12	3.01071e-10	2.13803e-10	1.18107e-08	3.25549e-10	NA	NA	1.62977e-07	1.28955e-09	1.16354e-06	8.44225e-08	2.01248e-05	8.67562e-08	NA	NA
TCF19	1	0.999999	Brain_Hippocampus	0.999999	Artery_Coronary	NA	1	1	1	0	3	-6.38421	6.92088	6.29823	-6.35108	5.42505	-6.2861	NA	NA	1.7228e-10	4.4885e-12	3.01071e-10	2.13803e-10	5.79381e-08	3.25549e-10	NA	NA	1.62977e-07	1.28955e-09	1.16354e-06	8.44225e-08	6.21618e-05	9.44718e-08	NA	NA
TCF19	1	0.999999	Brain_Hippocampus	0.999999	Artery_Tibial	NA	1	1	1	0	3	-6.38421	6.92088	6.29823	-6.35108	-6.45026	6.2861	NA	NA	1.7228e-10	4.4885e-12	3.01071e-10	2.13803e-10	1.11658e-10	3.25549e-10	NA	NA	1.62977e-07	1.28955e-09	1.16354e-06	8.44225e-08	5.23371e-07	9.25903e-08	NA	NA
TCF19	1	0.999999	Brain_Hippocampus	0.999999	Brain_Cerebellar_Hemisphere	NA	1	1	1	0	3	-6.38421	6.92088	6.29823	-6.35108	-6.45026	6.2861	NA	NA	1.7228e-10	4.4885e-12	3.01071e-10	2.13803e-10	1.11658e-10	3.25549e-10	NA	NA	1.62977e-07	1.28955e-09	1.16354e-06	8.44225e-08	4.8502e-07	8.68438e-08	NA	NA
TCF19	1	0.999999	Brain_Hippocampus	0.999999	Brain_Cerebellum	NA	1	1	1	0	3	-6.38421	6.92088	6.29823	-6.35108	-5.54221	6.2861	NA	NA	1.7228e-10	4.4885e-12	3.01071e-10	2.13803e-10	2.98681e-08	3.25549e-10	NA	NA	1.62977e-07	1.28955e-09	1.16354e-06	8.44225e-08	5.13103e-05	9.43566e-08	NA	NA
TCF19	1	0.999999	Brain_Hippocampus	0.999998	Brain_Spinal_cord_cervical_c-1	NA	1	1	1	0	3	-6.38421	6.92088	6.29823	-6.35108	-6.31643	6.12427	NA	NA	1.7228e-10	4.4885e-12	3.01071e-10	2.13803e-10	2.67667e-10	9.10999e-10	NA	NA	1.62977e-07	1.28955e-09	1.16354e-06	8.44225e-08	7.59873e-07	2.6148e-07	NA	NA
TCF19	1	0.999999	Brain_Hippocampus	0.999999	Breast_Mammary_Tissue	NA	1	1	1	0	3	-6.38421	6.92088	6.29823	-6.35108	4.23959	-6.2861	NA	NA	1.7228e-10	4.4885e-12	3.01071e-10	2.13803e-10	2.23928e-05	3.25549e-10	NA	NA	1.62977e-07	1.28955e-09	1.16354e-06	8.44225e-08	0.00650048	8.69316e-08	NA	NA
TCF19	1	0.999999	Brain_Hippocampus	0.999999	Cells_Cultured_fibroblasts	NA	1	1	1	0	3	-6.38421	6.92088	6.29823	-6.35108	-5.92886	6.2861	NA	NA	1.7228e-10	4.4885e-12	3.01071e-10	2.13803e-10	3.0505e-09	3.25549e-10	NA	NA	1.62977e-07	1.28955e-09	1.16354e-06	8.44225e-08	6.4993e-06	9.15768e-08	NA	NA
TCF19	1	0.999999	Brain_Hippocampus	0.999999	Cells_EBV-transformed_lymphocytes	NA	1	1	1	0	3	-6.38421	6.92088	6.29823	-6.35108	5.61196	-6.2861	NA	NA	1.7228e-10	4.4885e-12	3.01071e-10	2.13803e-10	2.00052e-08	3.25549e-10	NA	NA	1.62977e-07	1.28955e-09	1.16354e-06	8.44225e-08	2.56389e-05	7.75849e-08	NA	NA
TCF19	1	0.999999	Brain_Hippocampus	0.999999	Colon_Sigmoid	NA	1	1	1	0	3	-6.38421	6.92088	6.29823	-6.35108	5.56329	-6.2861	NA	NA	1.7228e-10	4.4885e-12	3.01071e-10	2.13803e-10	2.64735e-08	3.25549e-10	NA	NA	1.62977e-07	1.28955e-09	1.16354e-06	8.44225e-08	4.61991e-05	8.7298e-08	NA	NA
TCF19	1	0.999999	Brain_Hippocampus	0.999999	Colon_Transverse	NA	1	1	1	0	3	-6.38421	6.92088	6.29823	-6.35108	6.03737	-6.34987	NA	NA	1.7228e-10	4.4885e-12	3.01071e-10	2.13803e-10	1.56644e-09	2.15498e-10	NA	NA	1.62977e-07	1.28955e-09	1.16354e-06	8.44225e-08	2.57805e-06	6.56788e-08	NA	NA
TCF19	1	0.999999	Brain_Hippocampus	0.999999	Esophagus_Gastroesophageal_Junction	NA	1	1	1	0	3	-6.38421	6.92088	6.29823	-6.35108	-5.50648	6.2861	NA	NA	1.7228e-10	4.4885e-12	3.01071e-10	2.13803e-10	3.66088e-08	3.25549e-10	NA	NA	1.62977e-07	1.28955e-09	1.16354e-06	8.44225e-08	5.85204e-05	8.62466e-08	NA	NA
TCF19	1	0.999999	Brain_Hippocampus	0.999999	Esophagus_Mucosa	NA	1	1	1	0	3	-6.38421	6.92088	6.29823	-6.35108	-5.05359	6.2861	NA	NA	1.7228e-10	4.4885e-12	3.01071e-10	2.13803e-10	4.33573e-07	3.25549e-10	NA	NA	1.62977e-07	1.28955e-09	1.16354e-06	8.44225e-08	0.000306144	8.58541e-08	NA	NA
TCF19	1	0.999999	Brain_Hippocampus	0.999999	Esophagus_Muscularis	NA	1	1	1	0	3	-6.38421	6.92088	6.29823	-6.35108	-5.40017	6.2861	NA	NA	1.7228e-10	4.4885e-12	3.01071e-10	2.13803e-10	6.6578e-08	3.25549e-10	NA	NA	1.62977e-07	1.28955e-09	1.16354e-06	8.44225e-08	8.98608e-05	8.80832e-08	NA	NA
TCF19	1	0.999999	Brain_Hippocampus	0.999999	Heart_Atrial_Appendage	NA	1	1	1	0	3	-6.38421	6.92088	6.29823	-6.35108	-4.43273	6.2861	NA	NA	1.7228e-10	4.4885e-12	3.01071e-10	2.13803e-10	9.30457e-06	3.25549e-10	NA	NA	1.62977e-07	1.28955e-09	1.16354e-06	8.44225e-08	0.00474484	9.32829e-08	NA	NA
TCF19	1	0.999999	Brain_Hippocampus	0.999999	Kidney_Cortex	NA	1	1	1	0	3	-6.38421	6.92088	6.29823	-6.35108	-4.86344	6.35108	NA	NA	1.7228e-10	4.4885e-12	3.01071e-10	2.13803e-10	1.15365e-06	2.13803e-10	NA	NA	1.62977e-07	1.28955e-09	1.16354e-06	8.44225e-08	0.000832758	1.01551e-07	NA	NA
TCF19	1	0.999999	Brain_Hippocampus	1	Lung	NA	1	1	1	0	3	-6.38421	6.92088	6.29823	-6.35108	-5.78634	6.2861	NA	NA	1.7228e-10	4.4885e-12	3.01071e-10	2.13803e-10	7.19362e-09	3.25549e-10	NA	NA	1.62977e-07	1.28955e-09	1.16354e-06	8.44225e-08	8.29123e-06	9.039e-08	NA	NA
TCF19	1	0.999999	Brain_Hippocampus	0.999999	Minor_Salivary_Gland	NA	1	1	1	0	3	-6.38421	6.92088	6.29823	-6.35108	-6.45026	6.2861	NA	NA	1.7228e-10	4.4885e-12	3.01071e-10	2.13803e-10	1.11658e-10	3.25549e-10	NA	NA	1.62977e-07	1.28955e-09	1.16354e-06	8.44225e-08	2.76474e-07	9.84636e-08	NA	NA
TCF19	1	0.999999	Brain_Hippocampus	0.999999	Nerve_Tibial	NA	1	1	1	0	3	-6.38421	6.92088	6.29823	-6.35108	4.88441	-6.2861	NA	NA	1.7228e-10	4.4885e-12	3.01071e-10	2.13803e-10	1.03738e-06	3.25549e-10	NA	NA	1.62977e-07	1.28955e-09	1.16354e-06	8.44225e-08	0.00075223	9.0961e-08	NA	NA
TCF19	1	0.999999	Brain_Hippocampus	0.999999	Ovary	NA	1	1	1	0	3	-6.38421	6.92088	6.29823	-6.35108	-6.45026	6.2861	NA	NA	1.7228e-10	4.4885e-12	3.01071e-10	2.13803e-10	1.11658e-10	3.25549e-10	NA	NA	1.62977e-07	1.28955e-09	1.16354e-06	8.44225e-08	3.27674e-07	9.86043e-08	NA	NA
TCF19	1	0.999999	Brain_Hippocampus	1	Prostate	NA	1	1	1	0	3	-6.38421	6.92088	6.29823	-6.35108	-5.37936	6.24934	NA	NA	1.7228e-10	4.4885e-12	3.01071e-10	2.13803e-10	7.47508e-08	4.1219e-10	NA	NA	1.62977e-07	1.28955e-09	1.16354e-06	8.44225e-08	7.14554e-05	1.12377e-07	NA	NA
TCF19	1	0.999999	Brain_Hippocampus	0.999999	Skin_Not_Sun_Exposed_Suprapubic	NA	1	1	1	0	3	-6.38421	6.92088	6.29823	-6.35108	3.89129	-6.2861	NA	NA	1.7228e-10	4.4885e-12	3.01071e-10	2.13803e-10	9.97109e-05	3.25549e-10	NA	NA	1.62977e-07	1.28955e-09	1.16354e-06	8.44225e-08	0.0197737	9.46471e-08	NA	NA
TCF19	1	0.999999	Brain_Hippocampus	1	Skin_Sun_Exposed_Lower_leg	NA	1	1	1	0	3	-6.38421	6.92088	6.29823	-6.35108	-5.21473	6.2861	NA	NA	1.7228e-10	4.4885e-12	3.01071e-10	2.13803e-10	1.84086e-07	3.25549e-10	NA	NA	1.62977e-07	1.28955e-09	1.16354e-06	8.44225e-08	0.000125911	8.38476e-08	NA	NA
TCF19	1	0.999999	Brain_Hippocampus	0.999999	Small_Intestine_Terminal_Ileum	NA	1	1	1	0	3	-6.38421	6.92088	6.29823	-6.35108	-5.17921	6.35108	NA	NA	1.7228e-10	4.4885e-12	3.01071e-10	2.13803e-10	2.22833e-07	2.13803e-10	NA	NA	1.62977e-07	1.28955e-09	1.16354e-06	8.44225e-08	0.000192206	6.47674e-08	NA	NA
TCF19	1	0.999999	Brain_Hippocampus	1	Spleen	NA	1	1	1	0	3	-6.38421	6.92088	6.29823	-6.35108	-6.45026	6.2861	NA	NA	1.7228e-10	4.4885e-12	3.01071e-10	2.13803e-10	1.11658e-10	3.25549e-10	NA	NA	1.62977e-07	1.28955e-09	1.16354e-06	8.44225e-08	4.85527e-07	8.69746e-08	NA	NA
TCF19	1	0.999999	Brain_Hippocampus	0.999999	Stomach	NA	1	1	1	0	3	-6.38421	6.92088	6.29823	-6.35108	-6.45026	6.2861	NA	NA	1.7228e-10	4.4885e-12	3.01071e-10	2.13803e-10	1.11658e-10	3.25549e-10	NA	NA	1.62977e-07	1.28955e-09	1.16354e-06	8.44225e-08	3.88811e-07	1.08776e-07	NA	NA
TCF19	1	0.999999	Brain_Hippocampus	0.999999	Uterus	NA	1	1	1	0	3	-6.38421	6.92088	6.29823	-6.35108	-5.7647	6.2861	NA	NA	1.7228e-10	4.4885e-12	3.01071e-10	2.13803e-10	8.1801e-09	3.25549e-10	NA	NA	1.62977e-07	1.28955e-09	1.16354e-06	8.44225e-08	1.68265e-05	9.43318e-08	NA	NA
TCF19	1	0.999999	Brain_Hippocampus	0.999999	Vagina	NA	1	1	1	0	3	-6.38421	6.92088	6.29823	-6.35108	-5.31512	6.2861	NA	NA	1.7228e-10	4.4885e-12	3.01071e-10	2.13803e-10	1.0659e-07	3.25549e-10	NA	NA	1.62977e-07	1.28955e-09	1.16354e-06	8.44225e-08	0.00011836	1.07931e-07	NA	NA
TCF19	1	0.999999	Brain_Hippocampus	0.999999	smultixcan	NA	1	1	1	0	3	-6.38421	6.92088	6.29823	-6.35108	-5.4968	6.22426	NA	NA	1.7228e-10	4.4885e-12	3.01071e-10	2.13803e-10	9.72755e-10	3.37913e-10	NA	NA	1.62977e-07	1.28955e-09	1.16354e-06	8.44225e-08	1.5464e-06	8.86607e-08	NA	NA
TCF19	1	0.999996	Brain_Hypothalamus	1	Adipose_Subcutaneous	NA	1	1	1	0	3	-6.38421	6.92088	6.27959	-5.8337	3.93009	-6.2861	NA	NA	1.7228e-10	4.4885e-12	3.3946e-10	5.42119e-09	8.49126e-05	3.25549e-10	NA	NA	1.62977e-07	1.28955e-09	1.32729e-06	1.85564e-06	0.0167061	9.13887e-08	NA	NA
TCF19	1	0.999996	Brain_Hypothalamus	1	Adipose_Visceral_Omentum	NA	1	1	1	0	3	-6.38421	6.92088	6.27959	-5.8337	-6.45026	6.2861	NA	NA	1.7228e-10	4.4885e-12	3.3946e-10	5.42119e-09	1.11658e-10	3.25549e-10	NA	NA	1.62977e-07	1.28955e-09	1.32729e-06	1.85564e-06	2.49562e-07	9.12366e-08	NA	NA
TCF19	1	0.999996	Brain_Hypothalamus	0.999999	Artery_Aorta	NA	1	1	1	0	3	-6.38421	6.92088	6.27959	-5.8337	5.70244	-6.2861	NA	NA	1.7228e-10	4.4885e-12	3.3946e-10	5.42119e-09	1.18107e-08	3.25549e-10	NA	NA	1.62977e-07	1.28955e-09	1.32729e-06	1.85564e-06	2.01248e-05	8.67562e-08	NA	NA
TCF19	1	0.999996	Brain_Hypothalamus	0.999999	Artery_Coronary	NA	1	1	1	0	3	-6.38421	6.92088	6.27959	-5.8337	5.42505	-6.2861	NA	NA	1.7228e-10	4.4885e-12	3.3946e-10	5.42119e-09	5.79381e-08	3.25549e-10	NA	NA	1.62977e-07	1.28955e-09	1.32729e-06	1.85564e-06	6.21618e-05	9.44718e-08	NA	NA
TCF19	1	0.999996	Brain_Hypothalamus	0.999999	Artery_Tibial	NA	1	1	1	0	3	-6.38421	6.92088	6.27959	-5.8337	-6.45026	6.2861	NA	NA	1.7228e-10	4.4885e-12	3.3946e-10	5.42119e-09	1.11658e-10	3.25549e-10	NA	NA	1.62977e-07	1.28955e-09	1.32729e-06	1.85564e-06	5.23371e-07	9.25903e-08	NA	NA
TCF19	1	0.999996	Brain_Hypothalamus	0.999999	Brain_Cerebellar_Hemisphere	NA	1	1	1	0	3	-6.38421	6.92088	6.27959	-5.8337	-6.45026	6.2861	NA	NA	1.7228e-10	4.4885e-12	3.3946e-10	5.42119e-09	1.11658e-10	3.25549e-10	NA	NA	1.62977e-07	1.28955e-09	1.32729e-06	1.85564e-06	4.8502e-07	8.68438e-08	NA	NA
TCF19	1	0.999996	Brain_Hypothalamus	0.999999	Brain_Cerebellum	NA	1	1	1	0	3	-6.38421	6.92088	6.27959	-5.8337	-5.54221	6.2861	NA	NA	1.7228e-10	4.4885e-12	3.3946e-10	5.42119e-09	2.98681e-08	3.25549e-10	NA	NA	1.62977e-07	1.28955e-09	1.32729e-06	1.85564e-06	5.13103e-05	9.43566e-08	NA	NA
TCF19	1	0.999996	Brain_Hypothalamus	0.999998	Brain_Spinal_cord_cervical_c-1	NA	1	1	1	0	3	-6.38421	6.92088	6.27959	-5.8337	-6.31643	6.12427	NA	NA	1.7228e-10	4.4885e-12	3.3946e-10	5.42119e-09	2.67667e-10	9.10999e-10	NA	NA	1.62977e-07	1.28955e-09	1.32729e-06	1.85564e-06	7.59873e-07	2.6148e-07	NA	NA
TCF19	1	0.999996	Brain_Hypothalamus	0.999999	Breast_Mammary_Tissue	NA	1	1	1	0	3	-6.38421	6.92088	6.27959	-5.8337	4.23959	-6.2861	NA	NA	1.7228e-10	4.4885e-12	3.3946e-10	5.42119e-09	2.23928e-05	3.25549e-10	NA	NA	1.62977e-07	1.28955e-09	1.32729e-06	1.85564e-06	0.00650048	8.69316e-08	NA	NA
TCF19	1	0.999996	Brain_Hypothalamus	0.999999	Cells_Cultured_fibroblasts	NA	1	1	1	0	3	-6.38421	6.92088	6.27959	-5.8337	-5.92886	6.2861	NA	NA	1.7228e-10	4.4885e-12	3.3946e-10	5.42119e-09	3.0505e-09	3.25549e-10	NA	NA	1.62977e-07	1.28955e-09	1.32729e-06	1.85564e-06	6.4993e-06	9.15768e-08	NA	NA
TCF19	1	0.999996	Brain_Hypothalamus	0.999999	Cells_EBV-transformed_lymphocytes	NA	1	1	1	0	3	-6.38421	6.92088	6.27959	-5.8337	5.61196	-6.2861	NA	NA	1.7228e-10	4.4885e-12	3.3946e-10	5.42119e-09	2.00052e-08	3.25549e-10	NA	NA	1.62977e-07	1.28955e-09	1.32729e-06	1.85564e-06	2.56389e-05	7.75849e-08	NA	NA
TCF19	1	0.999996	Brain_Hypothalamus	0.999999	Colon_Sigmoid	NA	1	1	1	0	3	-6.38421	6.92088	6.27959	-5.8337	5.56329	-6.2861	NA	NA	1.7228e-10	4.4885e-12	3.3946e-10	5.42119e-09	2.64735e-08	3.25549e-10	NA	NA	1.62977e-07	1.28955e-09	1.32729e-06	1.85564e-06	4.61991e-05	8.7298e-08	NA	NA
TCF19	1	0.999996	Brain_Hypothalamus	0.999999	Colon_Transverse	NA	1	1	1	0	3	-6.38421	6.92088	6.27959	-5.8337	6.03737	-6.34987	NA	NA	1.7228e-10	4.4885e-12	3.3946e-10	5.42119e-09	1.56644e-09	2.15498e-10	NA	NA	1.62977e-07	1.28955e-09	1.32729e-06	1.85564e-06	2.57805e-06	6.56788e-08	NA	NA
TCF19	1	0.999996	Brain_Hypothalamus	0.999999	Esophagus_Gastroesophageal_Junction	NA	1	1	1	0	3	-6.38421	6.92088	6.27959	-5.8337	-5.50648	6.2861	NA	NA	1.7228e-10	4.4885e-12	3.3946e-10	5.42119e-09	3.66088e-08	3.25549e-10	NA	NA	1.62977e-07	1.28955e-09	1.32729e-06	1.85564e-06	5.85204e-05	8.62466e-08	NA	NA
TCF19	1	0.999996	Brain_Hypothalamus	0.999999	Esophagus_Mucosa	NA	1	1	1	0	3	-6.38421	6.92088	6.27959	-5.8337	-5.05359	6.2861	NA	NA	1.7228e-10	4.4885e-12	3.3946e-10	5.42119e-09	4.33573e-07	3.25549e-10	NA	NA	1.62977e-07	1.28955e-09	1.32729e-06	1.85564e-06	0.000306144	8.58541e-08	NA	NA
TCF19	1	0.999996	Brain_Hypothalamus	0.999999	Esophagus_Muscularis	NA	1	1	1	0	3	-6.38421	6.92088	6.27959	-5.8337	-5.40017	6.2861	NA	NA	1.7228e-10	4.4885e-12	3.3946e-10	5.42119e-09	6.6578e-08	3.25549e-10	NA	NA	1.62977e-07	1.28955e-09	1.32729e-06	1.85564e-06	8.98608e-05	8.80832e-08	NA	NA
TCF19	1	0.999996	Brain_Hypothalamus	0.999999	Heart_Atrial_Appendage	NA	1	1	1	0	3	-6.38421	6.92088	6.27959	-5.8337	-4.43273	6.2861	NA	NA	1.7228e-10	4.4885e-12	3.3946e-10	5.42119e-09	9.30457e-06	3.25549e-10	NA	NA	1.62977e-07	1.28955e-09	1.32729e-06	1.85564e-06	0.00474484	9.32829e-08	NA	NA
TCF19	1	0.999996	Brain_Hypothalamus	0.999999	Kidney_Cortex	NA	1	1	1	0	3	-6.38421	6.92088	6.27959	-5.8337	-4.86344	6.35108	NA	NA	1.7228e-10	4.4885e-12	3.3946e-10	5.42119e-09	1.15365e-06	2.13803e-10	NA	NA	1.62977e-07	1.28955e-09	1.32729e-06	1.85564e-06	0.000832758	1.01551e-07	NA	NA
TCF19	1	0.999996	Brain_Hypothalamus	1	Lung	NA	1	1	1	0	3	-6.38421	6.92088	6.27959	-5.8337	-5.78634	6.2861	NA	NA	1.7228e-10	4.4885e-12	3.3946e-10	5.42119e-09	7.19362e-09	3.25549e-10	NA	NA	1.62977e-07	1.28955e-09	1.32729e-06	1.85564e-06	8.29123e-06	9.039e-08	NA	NA
TCF19	1	0.999996	Brain_Hypothalamus	0.999999	Minor_Salivary_Gland	NA	1	1	1	0	3	-6.38421	6.92088	6.27959	-5.8337	-6.45026	6.2861	NA	NA	1.7228e-10	4.4885e-12	3.3946e-10	5.42119e-09	1.11658e-10	3.25549e-10	NA	NA	1.62977e-07	1.28955e-09	1.32729e-06	1.85564e-06	2.76474e-07	9.84636e-08	NA	NA
TCF19	1	0.999996	Brain_Hypothalamus	0.999999	Nerve_Tibial	NA	1	1	1	0	3	-6.38421	6.92088	6.27959	-5.8337	4.88441	-6.2861	NA	NA	1.7228e-10	4.4885e-12	3.3946e-10	5.42119e-09	1.03738e-06	3.25549e-10	NA	NA	1.62977e-07	1.28955e-09	1.32729e-06	1.85564e-06	0.00075223	9.0961e-08	NA	NA
TCF19	1	0.999996	Brain_Hypothalamus	0.999999	Ovary	NA	1	1	1	0	3	-6.38421	6.92088	6.27959	-5.8337	-6.45026	6.2861	NA	NA	1.7228e-10	4.4885e-12	3.3946e-10	5.42119e-09	1.11658e-10	3.25549e-10	NA	NA	1.62977e-07	1.28955e-09	1.32729e-06	1.85564e-06	3.27674e-07	9.86043e-08	NA	NA
TCF19	1	0.999996	Brain_Hypothalamus	1	Prostate	NA	1	1	1	0	3	-6.38421	6.92088	6.27959	-5.8337	-5.37936	6.24934	NA	NA	1.7228e-10	4.4885e-12	3.3946e-10	5.42119e-09	7.47508e-08	4.1219e-10	NA	NA	1.62977e-07	1.28955e-09	1.32729e-06	1.85564e-06	7.14554e-05	1.12377e-07	NA	NA
TCF19	1	0.999996	Brain_Hypothalamus	0.999999	Skin_Not_Sun_Exposed_Suprapubic	NA	1	1	1	0	3	-6.38421	6.92088	6.27959	-5.8337	3.89129	-6.2861	NA	NA	1.7228e-10	4.4885e-12	3.3946e-10	5.42119e-09	9.97109e-05	3.25549e-10	NA	NA	1.62977e-07	1.28955e-09	1.32729e-06	1.85564e-06	0.0197737	9.46471e-08	NA	NA
TCF19	1	0.999996	Brain_Hypothalamus	1	Skin_Sun_Exposed_Lower_leg	NA	1	1	1	0	3	-6.38421	6.92088	6.27959	-5.8337	-5.21473	6.2861	NA	NA	1.7228e-10	4.4885e-12	3.3946e-10	5.42119e-09	1.84086e-07	3.25549e-10	NA	NA	1.62977e-07	1.28955e-09	1.32729e-06	1.85564e-06	0.000125911	8.38476e-08	NA	NA
TCF19	1	0.999996	Brain_Hypothalamus	0.999999	Small_Intestine_Terminal_Ileum	NA	1	1	1	0	3	-6.38421	6.92088	6.27959	-5.8337	-5.17921	6.35108	NA	NA	1.7228e-10	4.4885e-12	3.3946e-10	5.42119e-09	2.22833e-07	2.13803e-10	NA	NA	1.62977e-07	1.28955e-09	1.32729e-06	1.85564e-06	0.000192206	6.47674e-08	NA	NA
TCF19	1	0.999996	Brain_Hypothalamus	1	Spleen	NA	1	1	1	0	3	-6.38421	6.92088	6.27959	-5.8337	-6.45026	6.2861	NA	NA	1.7228e-10	4.4885e-12	3.3946e-10	5.42119e-09	1.11658e-10	3.25549e-10	NA	NA	1.62977e-07	1.28955e-09	1.32729e-06	1.85564e-06	4.85527e-07	8.69746e-08	NA	NA
TCF19	1	0.999996	Brain_Hypothalamus	0.999999	Stomach	NA	1	1	1	0	3	-6.38421	6.92088	6.27959	-5.8337	-6.45026	6.2861	NA	NA	1.7228e-10	4.4885e-12	3.3946e-10	5.42119e-09	1.11658e-10	3.25549e-10	NA	NA	1.62977e-07	1.28955e-09	1.32729e-06	1.85564e-06	3.88811e-07	1.08776e-07	NA	NA
TCF19	1	0.999996	Brain_Hypothalamus	0.999999	Uterus	NA	1	1	1	0	3	-6.38421	6.92088	6.27959	-5.8337	-5.7647	6.2861	NA	NA	1.7228e-10	4.4885e-12	3.3946e-10	5.42119e-09	8.1801e-09	3.25549e-10	NA	NA	1.62977e-07	1.28955e-09	1.32729e-06	1.85564e-06	1.68265e-05	9.43318e-08	NA	NA
TCF19	1	0.999996	Brain_Hypothalamus	0.999999	Vagina	NA	1	1	1	0	3	-6.38421	6.92088	6.27959	-5.8337	-5.31512	6.2861	NA	NA	1.7228e-10	4.4885e-12	3.3946e-10	5.42119e-09	1.0659e-07	3.25549e-10	NA	NA	1.62977e-07	1.28955e-09	1.32729e-06	1.85564e-06	0.00011836	1.07931e-07	NA	NA
TCF19	1	0.999996	Brain_Hypothalamus	0.999999	smultixcan	NA	1	1	1	0	3	-6.38421	6.92088	6.27959	-5.8337	-5.4968	6.22426	NA	NA	1.7228e-10	4.4885e-12	3.3946e-10	5.42119e-09	9.72755e-10	3.37913e-10	NA	NA	1.62977e-07	1.28955e-09	1.32729e-06	1.85564e-06	1.5464e-06	8.86607e-08	NA	NA
TCF19	1	0.999997	Brain_Nucleus_accumbens_basal_ganglia	1	Adipose_Subcutaneous	NA	1	1	1	0	3	-6.38421	6.92088	6.29823	-6.35108	3.93009	-6.2861	NA	NA	1.7228e-10	4.4885e-12	3.01071e-10	2.13803e-10	8.49126e-05	3.25549e-10	NA	NA	1.62977e-07	1.28955e-09	6.06306e-07	8.25002e-08	0.0167061	9.13887e-08	NA	NA
TCF19	1	0.999997	Brain_Nucleus_accumbens_basal_ganglia	1	Adipose_Visceral_Omentum	NA	1	1	1	0	3	-6.38421	6.92088	6.29823	-6.35108	-6.45026	6.2861	NA	NA	1.7228e-10	4.4885e-12	3.01071e-10	2.13803e-10	1.11658e-10	3.25549e-10	NA	NA	1.62977e-07	1.28955e-09	6.06306e-07	8.25002e-08	2.49562e-07	9.12366e-08	NA	NA
TCF19	1	0.999997	Brain_Nucleus_accumbens_basal_ganglia	0.999999	Artery_Aorta	NA	1	1	1	0	3	-6.38421	6.92088	6.29823	-6.35108	5.70244	-6.2861	NA	NA	1.7228e-10	4.4885e-12	3.01071e-10	2.13803e-10	1.18107e-08	3.25549e-10	NA	NA	1.62977e-07	1.28955e-09	6.06306e-07	8.25002e-08	2.01248e-05	8.67562e-08	NA	NA
TCF19	1	0.999997	Brain_Nucleus_accumbens_basal_ganglia	0.999999	Artery_Coronary	NA	1	1	1	0	3	-6.38421	6.92088	6.29823	-6.35108	5.42505	-6.2861	NA	NA	1.7228e-10	4.4885e-12	3.01071e-10	2.13803e-10	5.79381e-08	3.25549e-10	NA	NA	1.62977e-07	1.28955e-09	6.06306e-07	8.25002e-08	6.21618e-05	9.44718e-08	NA	NA
TCF19	1	0.999997	Brain_Nucleus_accumbens_basal_ganglia	0.999999	Artery_Tibial	NA	1	1	1	0	3	-6.38421	6.92088	6.29823	-6.35108	-6.45026	6.2861	NA	NA	1.7228e-10	4.4885e-12	3.01071e-10	2.13803e-10	1.11658e-10	3.25549e-10	NA	NA	1.62977e-07	1.28955e-09	6.06306e-07	8.25002e-08	5.23371e-07	9.25903e-08	NA	NA
TCF19	1	0.999997	Brain_Nucleus_accumbens_basal_ganglia	0.999999	Brain_Cerebellar_Hemisphere	NA	1	1	1	0	3	-6.38421	6.92088	6.29823	-6.35108	-6.45026	6.2861	NA	NA	1.7228e-10	4.4885e-12	3.01071e-10	2.13803e-10	1.11658e-10	3.25549e-10	NA	NA	1.62977e-07	1.28955e-09	6.06306e-07	8.25002e-08	4.8502e-07	8.68438e-08	NA	NA
TCF19	1	0.999997	Brain_Nucleus_accumbens_basal_ganglia	0.999999	Brain_Cerebellum	NA	1	1	1	0	3	-6.38421	6.92088	6.29823	-6.35108	-5.54221	6.2861	NA	NA	1.7228e-10	4.4885e-12	3.01071e-10	2.13803e-10	2.98681e-08	3.25549e-10	NA	NA	1.62977e-07	1.28955e-09	6.06306e-07	8.25002e-08	5.13103e-05	9.43566e-08	NA	NA
TCF19	1	0.999997	Brain_Nucleus_accumbens_basal_ganglia	0.999998	Brain_Spinal_cord_cervical_c-1	NA	1	1	1	0	3	-6.38421	6.92088	6.29823	-6.35108	-6.31643	6.12427	NA	NA	1.7228e-10	4.4885e-12	3.01071e-10	2.13803e-10	2.67667e-10	9.10999e-10	NA	NA	1.62977e-07	1.28955e-09	6.06306e-07	8.25002e-08	7.59873e-07	2.6148e-07	NA	NA
TCF19	1	0.999997	Brain_Nucleus_accumbens_basal_ganglia	0.999999	Breast_Mammary_Tissue	NA	1	1	1	0	3	-6.38421	6.92088	6.29823	-6.35108	4.23959	-6.2861	NA	NA	1.7228e-10	4.4885e-12	3.01071e-10	2.13803e-10	2.23928e-05	3.25549e-10	NA	NA	1.62977e-07	1.28955e-09	6.06306e-07	8.25002e-08	0.00650048	8.69316e-08	NA	NA
TCF19	1	0.999997	Brain_Nucleus_accumbens_basal_ganglia	0.999999	Cells_Cultured_fibroblasts	NA	1	1	1	0	3	-6.38421	6.92088	6.29823	-6.35108	-5.92886	6.2861	NA	NA	1.7228e-10	4.4885e-12	3.01071e-10	2.13803e-10	3.0505e-09	3.25549e-10	NA	NA	1.62977e-07	1.28955e-09	6.06306e-07	8.25002e-08	6.4993e-06	9.15768e-08	NA	NA
TCF19	1	0.999997	Brain_Nucleus_accumbens_basal_ganglia	0.999999	Cells_EBV-transformed_lymphocytes	NA	1	1	1	0	3	-6.38421	6.92088	6.29823	-6.35108	5.61196	-6.2861	NA	NA	1.7228e-10	4.4885e-12	3.01071e-10	2.13803e-10	2.00052e-08	3.25549e-10	NA	NA	1.62977e-07	1.28955e-09	6.06306e-07	8.25002e-08	2.56389e-05	7.75849e-08	NA	NA
TCF19	1	0.999997	Brain_Nucleus_accumbens_basal_ganglia	0.999999	Colon_Sigmoid	NA	1	1	1	0	3	-6.38421	6.92088	6.29823	-6.35108	5.56329	-6.2861	NA	NA	1.7228e-10	4.4885e-12	3.01071e-10	2.13803e-10	2.64735e-08	3.25549e-10	NA	NA	1.62977e-07	1.28955e-09	6.06306e-07	8.25002e-08	4.61991e-05	8.7298e-08	NA	NA
TCF19	1	0.999997	Brain_Nucleus_accumbens_basal_ganglia	0.999999	Colon_Transverse	NA	1	1	1	0	3	-6.38421	6.92088	6.29823	-6.35108	6.03737	-6.34987	NA	NA	1.7228e-10	4.4885e-12	3.01071e-10	2.13803e-10	1.56644e-09	2.15498e-10	NA	NA	1.62977e-07	1.28955e-09	6.06306e-07	8.25002e-08	2.57805e-06	6.56788e-08	NA	NA
TCF19	1	0.999997	Brain_Nucleus_accumbens_basal_ganglia	0.999999	Esophagus_Gastroesophageal_Junction	NA	1	1	1	0	3	-6.38421	6.92088	6.29823	-6.35108	-5.50648	6.2861	NA	NA	1.7228e-10	4.4885e-12	3.01071e-10	2.13803e-10	3.66088e-08	3.25549e-10	NA	NA	1.62977e-07	1.28955e-09	6.06306e-07	8.25002e-08	5.85204e-05	8.62466e-08	NA	NA
TCF19	1	0.999997	Brain_Nucleus_accumbens_basal_ganglia	0.999999	Esophagus_Mucosa	NA	1	1	1	0	3	-6.38421	6.92088	6.29823	-6.35108	-5.05359	6.2861	NA	NA	1.7228e-10	4.4885e-12	3.01071e-10	2.13803e-10	4.33573e-07	3.25549e-10	NA	NA	1.62977e-07	1.28955e-09	6.06306e-07	8.25002e-08	0.000306144	8.58541e-08	NA	NA
TCF19	1	0.999997	Brain_Nucleus_accumbens_basal_ganglia	0.999999	Esophagus_Muscularis	NA	1	1	1	0	3	-6.38421	6.92088	6.29823	-6.35108	-5.40017	6.2861	NA	NA	1.7228e-10	4.4885e-12	3.01071e-10	2.13803e-10	6.6578e-08	3.25549e-10	NA	NA	1.62977e-07	1.28955e-09	6.06306e-07	8.25002e-08	8.98608e-05	8.80832e-08	NA	NA
TCF19	1	0.999997	Brain_Nucleus_accumbens_basal_ganglia	0.999999	Heart_Atrial_Appendage	NA	1	1	1	0	3	-6.38421	6.92088	6.29823	-6.35108	-4.43273	6.2861	NA	NA	1.7228e-10	4.4885e-12	3.01071e-10	2.13803e-10	9.30457e-06	3.25549e-10	NA	NA	1.62977e-07	1.28955e-09	6.06306e-07	8.25002e-08	0.00474484	9.32829e-08	NA	NA
TCF19	1	0.999997	Brain_Nucleus_accumbens_basal_ganglia	0.999999	Kidney_Cortex	NA	1	1	1	0	3	-6.38421	6.92088	6.29823	-6.35108	-4.86344	6.35108	NA	NA	1.7228e-10	4.4885e-12	3.01071e-10	2.13803e-10	1.15365e-06	2.13803e-10	NA	NA	1.62977e-07	1.28955e-09	6.06306e-07	8.25002e-08	0.000832758	1.01551e-07	NA	NA
TCF19	1	0.999997	Brain_Nucleus_accumbens_basal_ganglia	1	Lung	NA	1	1	1	0	3	-6.38421	6.92088	6.29823	-6.35108	-5.78634	6.2861	NA	NA	1.7228e-10	4.4885e-12	3.01071e-10	2.13803e-10	7.19362e-09	3.25549e-10	NA	NA	1.62977e-07	1.28955e-09	6.06306e-07	8.25002e-08	8.29123e-06	9.039e-08	NA	NA
TCF19	1	0.999997	Brain_Nucleus_accumbens_basal_ganglia	0.999999	Minor_Salivary_Gland	NA	1	1	1	0	3	-6.38421	6.92088	6.29823	-6.35108	-6.45026	6.2861	NA	NA	1.7228e-10	4.4885e-12	3.01071e-10	2.13803e-10	1.11658e-10	3.25549e-10	NA	NA	1.62977e-07	1.28955e-09	6.06306e-07	8.25002e-08	2.76474e-07	9.84636e-08	NA	NA
TCF19	1	0.999997	Brain_Nucleus_accumbens_basal_ganglia	0.999999	Nerve_Tibial	NA	1	1	1	0	3	-6.38421	6.92088	6.29823	-6.35108	4.88441	-6.2861	NA	NA	1.7228e-10	4.4885e-12	3.01071e-10	2.13803e-10	1.03738e-06	3.25549e-10	NA	NA	1.62977e-07	1.28955e-09	6.06306e-07	8.25002e-08	0.00075223	9.0961e-08	NA	NA
TCF19	1	0.999997	Brain_Nucleus_accumbens_basal_ganglia	0.999999	Ovary	NA	1	1	1	0	3	-6.38421	6.92088	6.29823	-6.35108	-6.45026	6.2861	NA	NA	1.7228e-10	4.4885e-12	3.01071e-10	2.13803e-10	1.11658e-10	3.25549e-10	NA	NA	1.62977e-07	1.28955e-09	6.06306e-07	8.25002e-08	3.27674e-07	9.86043e-08	NA	NA
TCF19	1	0.999997	Brain_Nucleus_accumbens_basal_ganglia	1	Prostate	NA	1	1	1	0	3	-6.38421	6.92088	6.29823	-6.35108	-5.37936	6.24934	NA	NA	1.7228e-10	4.4885e-12	3.01071e-10	2.13803e-10	7.47508e-08	4.1219e-10	NA	NA	1.62977e-07	1.28955e-09	6.06306e-07	8.25002e-08	7.14554e-05	1.12377e-07	NA	NA
TCF19	1	0.999997	Brain_Nucleus_accumbens_basal_ganglia	0.999999	Skin_Not_Sun_Exposed_Suprapubic	NA	1	1	1	0	3	-6.38421	6.92088	6.29823	-6.35108	3.89129	-6.2861	NA	NA	1.7228e-10	4.4885e-12	3.01071e-10	2.13803e-10	9.97109e-05	3.25549e-10	NA	NA	1.62977e-07	1.28955e-09	6.06306e-07	8.25002e-08	0.0197737	9.46471e-08	NA	NA
TCF19	1	0.999997	Brain_Nucleus_accumbens_basal_ganglia	1	Skin_Sun_Exposed_Lower_leg	NA	1	1	1	0	3	-6.38421	6.92088	6.29823	-6.35108	-5.21473	6.2861	NA	NA	1.7228e-10	4.4885e-12	3.01071e-10	2.13803e-10	1.84086e-07	3.25549e-10	NA	NA	1.62977e-07	1.28955e-09	6.06306e-07	8.25002e-08	0.000125911	8.38476e-08	NA	NA
TCF19	1	0.999997	Brain_Nucleus_accumbens_basal_ganglia	0.999999	Small_Intestine_Terminal_Ileum	NA	1	1	1	0	3	-6.38421	6.92088	6.29823	-6.35108	-5.17921	6.35108	NA	NA	1.7228e-10	4.4885e-12	3.01071e-10	2.13803e-10	2.22833e-07	2.13803e-10	NA	NA	1.62977e-07	1.28955e-09	6.06306e-07	8.25002e-08	0.000192206	6.47674e-08	NA	NA
TCF19	1	0.999997	Brain_Nucleus_accumbens_basal_ganglia	1	Spleen	NA	1	1	1	0	3	-6.38421	6.92088	6.29823	-6.35108	-6.45026	6.2861	NA	NA	1.7228e-10	4.4885e-12	3.01071e-10	2.13803e-10	1.11658e-10	3.25549e-10	NA	NA	1.62977e-07	1.28955e-09	6.06306e-07	8.25002e-08	4.85527e-07	8.69746e-08	NA	NA
TCF19	1	0.999997	Brain_Nucleus_accumbens_basal_ganglia	0.999999	Stomach	NA	1	1	1	0	3	-6.38421	6.92088	6.29823	-6.35108	-6.45026	6.2861	NA	NA	1.7228e-10	4.4885e-12	3.01071e-10	2.13803e-10	1.11658e-10	3.25549e-10	NA	NA	1.62977e-07	1.28955e-09	6.06306e-07	8.25002e-08	3.88811e-07	1.08776e-07	NA	NA
TCF19	1	0.999997	Brain_Nucleus_accumbens_basal_ganglia	0.999999	Uterus	NA	1	1	1	0	3	-6.38421	6.92088	6.29823	-6.35108	-5.7647	6.2861	NA	NA	1.7228e-10	4.4885e-12	3.01071e-10	2.13803e-10	8.1801e-09	3.25549e-10	NA	NA	1.62977e-07	1.28955e-09	6.06306e-07	8.25002e-08	1.68265e-05	9.43318e-08	NA	NA
TCF19	1	0.999997	Brain_Nucleus_accumbens_basal_ganglia	0.999999	Vagina	NA	1	1	1	0	3	-6.38421	6.92088	6.29823	-6.35108	-5.31512	6.2861	NA	NA	1.7228e-10	4.4885e-12	3.01071e-10	2.13803e-10	1.0659e-07	3.25549e-10	NA	NA	1.62977e-07	1.28955e-09	6.06306e-07	8.25002e-08	0.00011836	1.07931e-07	NA	NA
TCF19	1	0.999997	Brain_Nucleus_accumbens_basal_ganglia	0.999999	smultixcan	NA	1	1	1	0	3	-6.38421	6.92088	6.29823	-6.35108	-5.4968	6.22426	NA	NA	1.7228e-10	4.4885e-12	3.01071e-10	2.13803e-10	9.72755e-10	3.37913e-10	NA	NA	1.62977e-07	1.28955e-09	6.06306e-07	8.25002e-08	1.5464e-06	8.86607e-08	NA	NA
TCF19	1	1	Brain_Putamen_basal_ganglia	1	Adipose_Subcutaneous	NA	1	1	1	0	3	-6.38421	6.92088	6.51863	-6.46962	3.93009	-6.2861	NA	NA	1.7228e-10	4.4885e-12	7.09516e-11	9.82487e-11	8.49126e-05	3.25549e-10	NA	NA	1.62977e-07	1.28955e-09	1.67204e-07	3.02192e-08	0.0167061	9.13887e-08	NA	NA
TCF19	1	1	Brain_Putamen_basal_ganglia	1	Adipose_Visceral_Omentum	NA	1	1	1	0	3	-6.38421	6.92088	6.51863	-6.46962	-6.45026	6.2861	NA	NA	1.7228e-10	4.4885e-12	7.09516e-11	9.82487e-11	1.11658e-10	3.25549e-10	NA	NA	1.62977e-07	1.28955e-09	1.67204e-07	3.02192e-08	2.49562e-07	9.12366e-08	NA	NA
TCF19	1	1	Brain_Putamen_basal_ganglia	0.999999	Artery_Aorta	NA	1	1	1	0	3	-6.38421	6.92088	6.51863	-6.46962	5.70244	-6.2861	NA	NA	1.7228e-10	4.4885e-12	7.09516e-11	9.82487e-11	1.18107e-08	3.25549e-10	NA	NA	1.62977e-07	1.28955e-09	1.67204e-07	3.02192e-08	2.01248e-05	8.67562e-08	NA	NA
TCF19	1	1	Brain_Putamen_basal_ganglia	0.999999	Artery_Coronary	NA	1	1	1	0	3	-6.38421	6.92088	6.51863	-6.46962	5.42505	-6.2861	NA	NA	1.7228e-10	4.4885e-12	7.09516e-11	9.82487e-11	5.79381e-08	3.25549e-10	NA	NA	1.62977e-07	1.28955e-09	1.67204e-07	3.02192e-08	6.21618e-05	9.44718e-08	NA	NA
TCF19	1	1	Brain_Putamen_basal_ganglia	0.999999	Artery_Tibial	NA	1	1	1	0	3	-6.38421	6.92088	6.51863	-6.46962	-6.45026	6.2861	NA	NA	1.7228e-10	4.4885e-12	7.09516e-11	9.82487e-11	1.11658e-10	3.25549e-10	NA	NA	1.62977e-07	1.28955e-09	1.67204e-07	3.02192e-08	5.23371e-07	9.25903e-08	NA	NA
TCF19	1	1	Brain_Putamen_basal_ganglia	0.999999	Brain_Cerebellar_Hemisphere	NA	1	1	1	0	3	-6.38421	6.92088	6.51863	-6.46962	-6.45026	6.2861	NA	NA	1.7228e-10	4.4885e-12	7.09516e-11	9.82487e-11	1.11658e-10	3.25549e-10	NA	NA	1.62977e-07	1.28955e-09	1.67204e-07	3.02192e-08	4.8502e-07	8.68438e-08	NA	NA
TCF19	1	1	Brain_Putamen_basal_ganglia	0.999999	Brain_Cerebellum	NA	1	1	1	0	3	-6.38421	6.92088	6.51863	-6.46962	-5.54221	6.2861	NA	NA	1.7228e-10	4.4885e-12	7.09516e-11	9.82487e-11	2.98681e-08	3.25549e-10	NA	NA	1.62977e-07	1.28955e-09	1.67204e-07	3.02192e-08	5.13103e-05	9.43566e-08	NA	NA
TCF19	1	1	Brain_Putamen_basal_ganglia	0.999998	Brain_Spinal_cord_cervical_c-1	NA	1	1	1	0	3	-6.38421	6.92088	6.51863	-6.46962	-6.31643	6.12427	NA	NA	1.7228e-10	4.4885e-12	7.09516e-11	9.82487e-11	2.67667e-10	9.10999e-10	NA	NA	1.62977e-07	1.28955e-09	1.67204e-07	3.02192e-08	7.59873e-07	2.6148e-07	NA	NA
TCF19	1	1	Brain_Putamen_basal_ganglia	0.999999	Breast_Mammary_Tissue	NA	1	1	1	0	3	-6.38421	6.92088	6.51863	-6.46962	4.23959	-6.2861	NA	NA	1.7228e-10	4.4885e-12	7.09516e-11	9.82487e-11	2.23928e-05	3.25549e-10	NA	NA	1.62977e-07	1.28955e-09	1.67204e-07	3.02192e-08	0.00650048	8.69316e-08	NA	NA
TCF19	1	1	Brain_Putamen_basal_ganglia	0.999999	Cells_Cultured_fibroblasts	NA	1	1	1	0	3	-6.38421	6.92088	6.51863	-6.46962	-5.92886	6.2861	NA	NA	1.7228e-10	4.4885e-12	7.09516e-11	9.82487e-11	3.0505e-09	3.25549e-10	NA	NA	1.62977e-07	1.28955e-09	1.67204e-07	3.02192e-08	6.4993e-06	9.15768e-08	NA	NA
TCF19	1	1	Brain_Putamen_basal_ganglia	0.999999	Cells_EBV-transformed_lymphocytes	NA	1	1	1	0	3	-6.38421	6.92088	6.51863	-6.46962	5.61196	-6.2861	NA	NA	1.7228e-10	4.4885e-12	7.09516e-11	9.82487e-11	2.00052e-08	3.25549e-10	NA	NA	1.62977e-07	1.28955e-09	1.67204e-07	3.02192e-08	2.56389e-05	7.75849e-08	NA	NA
TCF19	1	1	Brain_Putamen_basal_ganglia	0.999999	Colon_Sigmoid	NA	1	1	1	0	3	-6.38421	6.92088	6.51863	-6.46962	5.56329	-6.2861	NA	NA	1.7228e-10	4.4885e-12	7.09516e-11	9.82487e-11	2.64735e-08	3.25549e-10	NA	NA	1.62977e-07	1.28955e-09	1.67204e-07	3.02192e-08	4.61991e-05	8.7298e-08	NA	NA
TCF19	1	1	Brain_Putamen_basal_ganglia	0.999999	Colon_Transverse	NA	1	1	1	0	3	-6.38421	6.92088	6.51863	-6.46962	6.03737	-6.34987	NA	NA	1.7228e-10	4.4885e-12	7.09516e-11	9.82487e-11	1.56644e-09	2.15498e-10	NA	NA	1.62977e-07	1.28955e-09	1.67204e-07	3.02192e-08	2.57805e-06	6.56788e-08	NA	NA
TCF19	1	1	Brain_Putamen_basal_ganglia	0.999999	Esophagus_Gastroesophageal_Junction	NA	1	1	1	0	3	-6.38421	6.92088	6.51863	-6.46962	-5.50648	6.2861	NA	NA	1.7228e-10	4.4885e-12	7.09516e-11	9.82487e-11	3.66088e-08	3.25549e-10	NA	NA	1.62977e-07	1.28955e-09	1.67204e-07	3.02192e-08	5.85204e-05	8.62466e-08	NA	NA
TCF19	1	1	Brain_Putamen_basal_ganglia	0.999999	Esophagus_Mucosa	NA	1	1	1	0	3	-6.38421	6.92088	6.51863	-6.46962	-5.05359	6.2861	NA	NA	1.7228e-10	4.4885e-12	7.09516e-11	9.82487e-11	4.33573e-07	3.25549e-10	NA	NA	1.62977e-07	1.28955e-09	1.67204e-07	3.02192e-08	0.000306144	8.58541e-08	NA	NA
TCF19	1	1	Brain_Putamen_basal_ganglia	0.999999	Esophagus_Muscularis	NA	1	1	1	0	3	-6.38421	6.92088	6.51863	-6.46962	-5.40017	6.2861	NA	NA	1.7228e-10	4.4885e-12	7.09516e-11	9.82487e-11	6.6578e-08	3.25549e-10	NA	NA	1.62977e-07	1.28955e-09	1.67204e-07	3.02192e-08	8.98608e-05	8.80832e-08	NA	NA
TCF19	1	1	Brain_Putamen_basal_ganglia	0.999999	Heart_Atrial_Appendage	NA	1	1	1	0	3	-6.38421	6.92088	6.51863	-6.46962	-4.43273	6.2861	NA	NA	1.7228e-10	4.4885e-12	7.09516e-11	9.82487e-11	9.30457e-06	3.25549e-10	NA	NA	1.62977e-07	1.28955e-09	1.67204e-07	3.02192e-08	0.00474484	9.32829e-08	NA	NA
TCF19	1	1	Brain_Putamen_basal_ganglia	0.999999	Kidney_Cortex	NA	1	1	1	0	3	-6.38421	6.92088	6.51863	-6.46962	-4.86344	6.35108	NA	NA	1.7228e-10	4.4885e-12	7.09516e-11	9.82487e-11	1.15365e-06	2.13803e-10	NA	NA	1.62977e-07	1.28955e-09	1.67204e-07	3.02192e-08	0.000832758	1.01551e-07	NA	NA
TCF19	1	1	Brain_Putamen_basal_ganglia	1	Lung	NA	1	1	1	0	3	-6.38421	6.92088	6.51863	-6.46962	-5.78634	6.2861	NA	NA	1.7228e-10	4.4885e-12	7.09516e-11	9.82487e-11	7.19362e-09	3.25549e-10	NA	NA	1.62977e-07	1.28955e-09	1.67204e-07	3.02192e-08	8.29123e-06	9.039e-08	NA	NA
TCF19	1	1	Brain_Putamen_basal_ganglia	0.999999	Minor_Salivary_Gland	NA	1	1	1	0	3	-6.38421	6.92088	6.51863	-6.46962	-6.45026	6.2861	NA	NA	1.7228e-10	4.4885e-12	7.09516e-11	9.82487e-11	1.11658e-10	3.25549e-10	NA	NA	1.62977e-07	1.28955e-09	1.67204e-07	3.02192e-08	2.76474e-07	9.84636e-08	NA	NA
TCF19	1	1	Brain_Putamen_basal_ganglia	0.999999	Nerve_Tibial	NA	1	1	1	0	3	-6.38421	6.92088	6.51863	-6.46962	4.88441	-6.2861	NA	NA	1.7228e-10	4.4885e-12	7.09516e-11	9.82487e-11	1.03738e-06	3.25549e-10	NA	NA	1.62977e-07	1.28955e-09	1.67204e-07	3.02192e-08	0.00075223	9.0961e-08	NA	NA
TCF19	1	1	Brain_Putamen_basal_ganglia	0.999999	Ovary	NA	1	1	1	0	3	-6.38421	6.92088	6.51863	-6.46962	-6.45026	6.2861	NA	NA	1.7228e-10	4.4885e-12	7.09516e-11	9.82487e-11	1.11658e-10	3.25549e-10	NA	NA	1.62977e-07	1.28955e-09	1.67204e-07	3.02192e-08	3.27674e-07	9.86043e-08	NA	NA
TCF19	1	1	Brain_Putamen_basal_ganglia	1	Prostate	NA	1	1	1	0	3	-6.38421	6.92088	6.51863	-6.46962	-5.37936	6.24934	NA	NA	1.7228e-10	4.4885e-12	7.09516e-11	9.82487e-11	7.47508e-08	4.1219e-10	NA	NA	1.62977e-07	1.28955e-09	1.67204e-07	3.02192e-08	7.14554e-05	1.12377e-07	NA	NA
TCF19	1	1	Brain_Putamen_basal_ganglia	0.999999	Skin_Not_Sun_Exposed_Suprapubic	NA	1	1	1	0	3	-6.38421	6.92088	6.51863	-6.46962	3.89129	-6.2861	NA	NA	1.7228e-10	4.4885e-12	7.09516e-11	9.82487e-11	9.97109e-05	3.25549e-10	NA	NA	1.62977e-07	1.28955e-09	1.67204e-07	3.02192e-08	0.0197737	9.46471e-08	NA	NA
TCF19	1	1	Brain_Putamen_basal_ganglia	1	Skin_Sun_Exposed_Lower_leg	NA	1	1	1	0	3	-6.38421	6.92088	6.51863	-6.46962	-5.21473	6.2861	NA	NA	1.7228e-10	4.4885e-12	7.09516e-11	9.82487e-11	1.84086e-07	3.25549e-10	NA	NA	1.62977e-07	1.28955e-09	1.67204e-07	3.02192e-08	0.000125911	8.38476e-08	NA	NA
TCF19	1	1	Brain_Putamen_basal_ganglia	0.999999	Small_Intestine_Terminal_Ileum	NA	1	1	1	0	3	-6.38421	6.92088	6.51863	-6.46962	-5.17921	6.35108	NA	NA	1.7228e-10	4.4885e-12	7.09516e-11	9.82487e-11	2.22833e-07	2.13803e-10	NA	NA	1.62977e-07	1.28955e-09	1.67204e-07	3.02192e-08	0.000192206	6.47674e-08	NA	NA
TCF19	1	1	Brain_Putamen_basal_ganglia	1	Spleen	NA	1	1	1	0	3	-6.38421	6.92088	6.51863	-6.46962	-6.45026	6.2861	NA	NA	1.7228e-10	4.4885e-12	7.09516e-11	9.82487e-11	1.11658e-10	3.25549e-10	NA	NA	1.62977e-07	1.28955e-09	1.67204e-07	3.02192e-08	4.85527e-07	8.69746e-08	NA	NA
TCF19	1	1	Brain_Putamen_basal_ganglia	0.999999	Stomach	NA	1	1	1	0	3	-6.38421	6.92088	6.51863	-6.46962	-6.45026	6.2861	NA	NA	1.7228e-10	4.4885e-12	7.09516e-11	9.82487e-11	1.11658e-10	3.25549e-10	NA	NA	1.62977e-07	1.28955e-09	1.67204e-07	3.02192e-08	3.88811e-07	1.08776e-07	NA	NA
TCF19	1	1	Brain_Putamen_basal_ganglia	0.999999	Uterus	NA	1	1	1	0	3	-6.38421	6.92088	6.51863	-6.46962	-5.7647	6.2861	NA	NA	1.7228e-10	4.4885e-12	7.09516e-11	9.82487e-11	8.1801e-09	3.25549e-10	NA	NA	1.62977e-07	1.28955e-09	1.67204e-07	3.02192e-08	1.68265e-05	9.43318e-08	NA	NA
TCF19	1	1	Brain_Putamen_basal_ganglia	0.999999	Vagina	NA	1	1	1	0	3	-6.38421	6.92088	6.51863	-6.46962	-5.31512	6.2861	NA	NA	1.7228e-10	4.4885e-12	7.09516e-11	9.82487e-11	1.0659e-07	3.25549e-10	NA	NA	1.62977e-07	1.28955e-09	1.67204e-07	3.02192e-08	0.00011836	1.07931e-07	NA	NA
TCF19	1	1	Brain_Putamen_basal_ganglia	0.999999	smultixcan	NA	1	1	1	0	3	-6.38421	6.92088	6.51863	-6.46962	-5.4968	6.22426	NA	NA	1.7228e-10	4.4885e-12	7.09516e-11	9.82487e-11	9.72755e-10	3.37913e-10	NA	NA	1.62977e-07	1.28955e-09	1.67204e-07	3.02192e-08	1.5464e-06	8.86607e-08	NA	NA
TCF19	1	0.999998	Brain_Spinal_cord_cervical_c-1	1	Adipose_Subcutaneous	NA	1	1	1	0	3	-6.38421	6.92088	6.29823	-6.35108	3.93009	-6.2861	NA	NA	1.7228e-10	4.4885e-12	3.01071e-10	2.13803e-10	8.49126e-05	3.25549e-10	NA	NA	1.62977e-07	1.28955e-09	6.70665e-07	7.83658e-08	0.0167061	9.13887e-08	NA	NA
TCF19	1	0.999998	Brain_Spinal_cord_cervical_c-1	1	Adipose_Visceral_Omentum	NA	1	1	1	0	3	-6.38421	6.92088	6.29823	-6.35108	-6.45026	6.2861	NA	NA	1.7228e-10	4.4885e-12	3.01071e-10	2.13803e-10	1.11658e-10	3.25549e-10	NA	NA	1.62977e-07	1.28955e-09	6.70665e-07	7.83658e-08	2.49562e-07	9.12366e-08	NA	NA
TCF19	1	0.999998	Brain_Spinal_cord_cervical_c-1	0.999999	Artery_Aorta	NA	1	1	1	0	3	-6.38421	6.92088	6.29823	-6.35108	5.70244	-6.2861	NA	NA	1.7228e-10	4.4885e-12	3.01071e-10	2.13803e-10	1.18107e-08	3.25549e-10	NA	NA	1.62977e-07	1.28955e-09	6.70665e-07	7.83658e-08	2.01248e-05	8.67562e-08	NA	NA
TCF19	1	0.999998	Brain_Spinal_cord_cervical_c-1	0.999999	Artery_Coronary	NA	1	1	1	0	3	-6.38421	6.92088	6.29823	-6.35108	5.42505	-6.2861	NA	NA	1.7228e-10	4.4885e-12	3.01071e-10	2.13803e-10	5.79381e-08	3.25549e-10	NA	NA	1.62977e-07	1.28955e-09	6.70665e-07	7.83658e-08	6.21618e-05	9.44718e-08	NA	NA
TCF19	1	0.999998	Brain_Spinal_cord_cervical_c-1	0.999999	Artery_Tibial	NA	1	1	1	0	3	-6.38421	6.92088	6.29823	-6.35108	-6.45026	6.2861	NA	NA	1.7228e-10	4.4885e-12	3.01071e-10	2.13803e-10	1.11658e-10	3.25549e-10	NA	NA	1.62977e-07	1.28955e-09	6.70665e-07	7.83658e-08	5.23371e-07	9.25903e-08	NA	NA
TCF19	1	0.999998	Brain_Spinal_cord_cervical_c-1	0.999999	Brain_Cerebellar_Hemisphere	NA	1	1	1	0	3	-6.38421	6.92088	6.29823	-6.35108	-6.45026	6.2861	NA	NA	1.7228e-10	4.4885e-12	3.01071e-10	2.13803e-10	1.11658e-10	3.25549e-10	NA	NA	1.62977e-07	1.28955e-09	6.70665e-07	7.83658e-08	4.8502e-07	8.68438e-08	NA	NA
TCF19	1	0.999998	Brain_Spinal_cord_cervical_c-1	0.999999	Brain_Cerebellum	NA	1	1	1	0	3	-6.38421	6.92088	6.29823	-6.35108	-5.54221	6.2861	NA	NA	1.7228e-10	4.4885e-12	3.01071e-10	2.13803e-10	2.98681e-08	3.25549e-10	NA	NA	1.62977e-07	1.28955e-09	6.70665e-07	7.83658e-08	5.13103e-05	9.43566e-08	NA	NA
TCF19	1	0.999998	Brain_Spinal_cord_cervical_c-1	0.999998	Brain_Spinal_cord_cervical_c-1	NA	1	1	1	0	3	-6.38421	6.92088	6.29823	-6.35108	-6.31643	6.12427	NA	NA	1.7228e-10	4.4885e-12	3.01071e-10	2.13803e-10	2.67667e-10	9.10999e-10	NA	NA	1.62977e-07	1.28955e-09	6.70665e-07	7.83658e-08	7.59873e-07	2.6148e-07	NA	NA
TCF19	1	0.999998	Brain_Spinal_cord_cervical_c-1	0.999999	Breast_Mammary_Tissue	NA	1	1	1	0	3	-6.38421	6.92088	6.29823	-6.35108	4.23959	-6.2861	NA	NA	1.7228e-10	4.4885e-12	3.01071e-10	2.13803e-10	2.23928e-05	3.25549e-10	NA	NA	1.62977e-07	1.28955e-09	6.70665e-07	7.83658e-08	0.00650048	8.69316e-08	NA	NA
TCF19	1	0.999998	Brain_Spinal_cord_cervical_c-1	0.999999	Cells_Cultured_fibroblasts	NA	1	1	1	0	3	-6.38421	6.92088	6.29823	-6.35108	-5.92886	6.2861	NA	NA	1.7228e-10	4.4885e-12	3.01071e-10	2.13803e-10	3.0505e-09	3.25549e-10	NA	NA	1.62977e-07	1.28955e-09	6.70665e-07	7.83658e-08	6.4993e-06	9.15768e-08	NA	NA
TCF19	1	0.999998	Brain_Spinal_cord_cervical_c-1	0.999999	Cells_EBV-transformed_lymphocytes	NA	1	1	1	0	3	-6.38421	6.92088	6.29823	-6.35108	5.61196	-6.2861	NA	NA	1.7228e-10	4.4885e-12	3.01071e-10	2.13803e-10	2.00052e-08	3.25549e-10	NA	NA	1.62977e-07	1.28955e-09	6.70665e-07	7.83658e-08	2.56389e-05	7.75849e-08	NA	NA
TCF19	1	0.999998	Brain_Spinal_cord_cervical_c-1	0.999999	Colon_Sigmoid	NA	1	1	1	0	3	-6.38421	6.92088	6.29823	-6.35108	5.56329	-6.2861	NA	NA	1.7228e-10	4.4885e-12	3.01071e-10	2.13803e-10	2.64735e-08	3.25549e-10	NA	NA	1.62977e-07	1.28955e-09	6.70665e-07	7.83658e-08	4.61991e-05	8.7298e-08	NA	NA
TCF19	1	0.999998	Brain_Spinal_cord_cervical_c-1	0.999999	Colon_Transverse	NA	1	1	1	0	3	-6.38421	6.92088	6.29823	-6.35108	6.03737	-6.34987	NA	NA	1.7228e-10	4.4885e-12	3.01071e-10	2.13803e-10	1.56644e-09	2.15498e-10	NA	NA	1.62977e-07	1.28955e-09	6.70665e-07	7.83658e-08	2.57805e-06	6.56788e-08	NA	NA
TCF19	1	0.999998	Brain_Spinal_cord_cervical_c-1	0.999999	Esophagus_Gastroesophageal_Junction	NA	1	1	1	0	3	-6.38421	6.92088	6.29823	-6.35108	-5.50648	6.2861	NA	NA	1.7228e-10	4.4885e-12	3.01071e-10	2.13803e-10	3.66088e-08	3.25549e-10	NA	NA	1.62977e-07	1.28955e-09	6.70665e-07	7.83658e-08	5.85204e-05	8.62466e-08	NA	NA
TCF19	1	0.999998	Brain_Spinal_cord_cervical_c-1	0.999999	Esophagus_Mucosa	NA	1	1	1	0	3	-6.38421	6.92088	6.29823	-6.35108	-5.05359	6.2861	NA	NA	1.7228e-10	4.4885e-12	3.01071e-10	2.13803e-10	4.33573e-07	3.25549e-10	NA	NA	1.62977e-07	1.28955e-09	6.70665e-07	7.83658e-08	0.000306144	8.58541e-08	NA	NA
TCF19	1	0.999998	Brain_Spinal_cord_cervical_c-1	0.999999	Esophagus_Muscularis	NA	1	1	1	0	3	-6.38421	6.92088	6.29823	-6.35108	-5.40017	6.2861	NA	NA	1.7228e-10	4.4885e-12	3.01071e-10	2.13803e-10	6.6578e-08	3.25549e-10	NA	NA	1.62977e-07	1.28955e-09	6.70665e-07	7.83658e-08	8.98608e-05	8.80832e-08	NA	NA
TCF19	1	0.999998	Brain_Spinal_cord_cervical_c-1	0.999999	Heart_Atrial_Appendage	NA	1	1	1	0	3	-6.38421	6.92088	6.29823	-6.35108	-4.43273	6.2861	NA	NA	1.7228e-10	4.4885e-12	3.01071e-10	2.13803e-10	9.30457e-06	3.25549e-10	NA	NA	1.62977e-07	1.28955e-09	6.70665e-07	7.83658e-08	0.00474484	9.32829e-08	NA	NA
TCF19	1	0.999998	Brain_Spinal_cord_cervical_c-1	0.999999	Kidney_Cortex	NA	1	1	1	0	3	-6.38421	6.92088	6.29823	-6.35108	-4.86344	6.35108	NA	NA	1.7228e-10	4.4885e-12	3.01071e-10	2.13803e-10	1.15365e-06	2.13803e-10	NA	NA	1.62977e-07	1.28955e-09	6.70665e-07	7.83658e-08	0.000832758	1.01551e-07	NA	NA
TCF19	1	0.999998	Brain_Spinal_cord_cervical_c-1	1	Lung	NA	1	1	1	0	3	-6.38421	6.92088	6.29823	-6.35108	-5.78634	6.2861	NA	NA	1.7228e-10	4.4885e-12	3.01071e-10	2.13803e-10	7.19362e-09	3.25549e-10	NA	NA	1.62977e-07	1.28955e-09	6.70665e-07	7.83658e-08	8.29123e-06	9.039e-08	NA	NA
TCF19	1	0.999998	Brain_Spinal_cord_cervical_c-1	0.999999	Minor_Salivary_Gland	NA	1	1	1	0	3	-6.38421	6.92088	6.29823	-6.35108	-6.45026	6.2861	NA	NA	1.7228e-10	4.4885e-12	3.01071e-10	2.13803e-10	1.11658e-10	3.25549e-10	NA	NA	1.62977e-07	1.28955e-09	6.70665e-07	7.83658e-08	2.76474e-07	9.84636e-08	NA	NA
TCF19	1	0.999998	Brain_Spinal_cord_cervical_c-1	0.999999	Nerve_Tibial	NA	1	1	1	0	3	-6.38421	6.92088	6.29823	-6.35108	4.88441	-6.2861	NA	NA	1.7228e-10	4.4885e-12	3.01071e-10	2.13803e-10	1.03738e-06	3.25549e-10	NA	NA	1.62977e-07	1.28955e-09	6.70665e-07	7.83658e-08	0.00075223	9.0961e-08	NA	NA
TCF19	1	0.999998	Brain_Spinal_cord_cervical_c-1	0.999999	Ovary	NA	1	1	1	0	3	-6.38421	6.92088	6.29823	-6.35108	-6.45026	6.2861	NA	NA	1.7228e-10	4.4885e-12	3.01071e-10	2.13803e-10	1.11658e-10	3.25549e-10	NA	NA	1.62977e-07	1.28955e-09	6.70665e-07	7.83658e-08	3.27674e-07	9.86043e-08	NA	NA
TCF19	1	0.999998	Brain_Spinal_cord_cervical_c-1	1	Prostate	NA	1	1	1	0	3	-6.38421	6.92088	6.29823	-6.35108	-5.37936	6.24934	NA	NA	1.7228e-10	4.4885e-12	3.01071e-10	2.13803e-10	7.47508e-08	4.1219e-10	NA	NA	1.62977e-07	1.28955e-09	6.70665e-07	7.83658e-08	7.14554e-05	1.12377e-07	NA	NA
TCF19	1	0.999998	Brain_Spinal_cord_cervical_c-1	0.999999	Skin_Not_Sun_Exposed_Suprapubic	NA	1	1	1	0	3	-6.38421	6.92088	6.29823	-6.35108	3.89129	-6.2861	NA	NA	1.7228e-10	4.4885e-12	3.01071e-10	2.13803e-10	9.97109e-05	3.25549e-10	NA	NA	1.62977e-07	1.28955e-09	6.70665e-07	7.83658e-08	0.0197737	9.46471e-08	NA	NA
TCF19	1	0.999998	Brain_Spinal_cord_cervical_c-1	1	Skin_Sun_Exposed_Lower_leg	NA	1	1	1	0	3	-6.38421	6.92088	6.29823	-6.35108	-5.21473	6.2861	NA	NA	1.7228e-10	4.4885e-12	3.01071e-10	2.13803e-10	1.84086e-07	3.25549e-10	NA	NA	1.62977e-07	1.28955e-09	6.70665e-07	7.83658e-08	0.000125911	8.38476e-08	NA	NA
TCF19	1	0.999998	Brain_Spinal_cord_cervical_c-1	0.999999	Small_Intestine_Terminal_Ileum	NA	1	1	1	0	3	-6.38421	6.92088	6.29823	-6.35108	-5.17921	6.35108	NA	NA	1.7228e-10	4.4885e-12	3.01071e-10	2.13803e-10	2.22833e-07	2.13803e-10	NA	NA	1.62977e-07	1.28955e-09	6.70665e-07	7.83658e-08	0.000192206	6.47674e-08	NA	NA
TCF19	1	0.999998	Brain_Spinal_cord_cervical_c-1	1	Spleen	NA	1	1	1	0	3	-6.38421	6.92088	6.29823	-6.35108	-6.45026	6.2861	NA	NA	1.7228e-10	4.4885e-12	3.01071e-10	2.13803e-10	1.11658e-10	3.25549e-10	NA	NA	1.62977e-07	1.28955e-09	6.70665e-07	7.83658e-08	4.85527e-07	8.69746e-08	NA	NA
TCF19	1	0.999998	Brain_Spinal_cord_cervical_c-1	0.999999	Stomach	NA	1	1	1	0	3	-6.38421	6.92088	6.29823	-6.35108	-6.45026	6.2861	NA	NA	1.7228e-10	4.4885e-12	3.01071e-10	2.13803e-10	1.11658e-10	3.25549e-10	NA	NA	1.62977e-07	1.28955e-09	6.70665e-07	7.83658e-08	3.88811e-07	1.08776e-07	NA	NA
TCF19	1	0.999998	Brain_Spinal_cord_cervical_c-1	0.999999	Uterus	NA	1	1	1	0	3	-6.38421	6.92088	6.29823	-6.35108	-5.7647	6.2861	NA	NA	1.7228e-10	4.4885e-12	3.01071e-10	2.13803e-10	8.1801e-09	3.25549e-10	NA	NA	1.62977e-07	1.28955e-09	6.70665e-07	7.83658e-08	1.68265e-05	9.43318e-08	NA	NA
TCF19	1	0.999998	Brain_Spinal_cord_cervical_c-1	0.999999	Vagina	NA	1	1	1	0	3	-6.38421	6.92088	6.29823	-6.35108	-5.31512	6.2861	NA	NA	1.7228e-10	4.4885e-12	3.01071e-10	2.13803e-10	1.0659e-07	3.25549e-10	NA	NA	1.62977e-07	1.28955e-09	6.70665e-07	7.83658e-08	0.00011836	1.07931e-07	NA	NA
TCF19	1	0.999998	Brain_Spinal_cord_cervical_c-1	0.999999	smultixcan	NA	1	1	1	0	3	-6.38421	6.92088	6.29823	-6.35108	-5.4968	6.22426	NA	NA	1.7228e-10	4.4885e-12	3.01071e-10	2.13803e-10	9.72755e-10	3.37913e-10	NA	NA	1.62977e-07	1.28955e-09	6.70665e-07	7.83658e-08	1.5464e-06	8.86607e-08	NA	NA
TCF19	1	0.999996	Brain_Substantia_nigra	1	Adipose_Subcutaneous	NA	1	1	1	0	3	-6.38421	6.92088	6.29823	-6.35108	3.93009	-6.2861	NA	NA	1.7228e-10	4.4885e-12	3.01071e-10	2.13803e-10	8.49126e-05	3.25549e-10	NA	NA	1.62977e-07	1.28955e-09	6.46338e-07	5.9544e-08	0.0167061	9.13887e-08	NA	NA
TCF19	1	0.999996	Brain_Substantia_nigra	1	Adipose_Visceral_Omentum	NA	1	1	1	0	3	-6.38421	6.92088	6.29823	-6.35108	-6.45026	6.2861	NA	NA	1.7228e-10	4.4885e-12	3.01071e-10	2.13803e-10	1.11658e-10	3.25549e-10	NA	NA	1.62977e-07	1.28955e-09	6.46338e-07	5.9544e-08	2.49562e-07	9.12366e-08	NA	NA
TCF19	1	0.999996	Brain_Substantia_nigra	0.999999	Artery_Aorta	NA	1	1	1	0	3	-6.38421	6.92088	6.29823	-6.35108	5.70244	-6.2861	NA	NA	1.7228e-10	4.4885e-12	3.01071e-10	2.13803e-10	1.18107e-08	3.25549e-10	NA	NA	1.62977e-07	1.28955e-09	6.46338e-07	5.9544e-08	2.01248e-05	8.67562e-08	NA	NA
TCF19	1	0.999996	Brain_Substantia_nigra	0.999999	Artery_Coronary	NA	1	1	1	0	3	-6.38421	6.92088	6.29823	-6.35108	5.42505	-6.2861	NA	NA	1.7228e-10	4.4885e-12	3.01071e-10	2.13803e-10	5.79381e-08	3.25549e-10	NA	NA	1.62977e-07	1.28955e-09	6.46338e-07	5.9544e-08	6.21618e-05	9.44718e-08	NA	NA
TCF19	1	0.999996	Brain_Substantia_nigra	0.999999	Artery_Tibial	NA	1	1	1	0	3	-6.38421	6.92088	6.29823	-6.35108	-6.45026	6.2861	NA	NA	1.7228e-10	4.4885e-12	3.01071e-10	2.13803e-10	1.11658e-10	3.25549e-10	NA	NA	1.62977e-07	1.28955e-09	6.46338e-07	5.9544e-08	5.23371e-07	9.25903e-08	NA	NA
TCF19	1	0.999996	Brain_Substantia_nigra	0.999999	Brain_Cerebellar_Hemisphere	NA	1	1	1	0	3	-6.38421	6.92088	6.29823	-6.35108	-6.45026	6.2861	NA	NA	1.7228e-10	4.4885e-12	3.01071e-10	2.13803e-10	1.11658e-10	3.25549e-10	NA	NA	1.62977e-07	1.28955e-09	6.46338e-07	5.9544e-08	4.8502e-07	8.68438e-08	NA	NA
TCF19	1	0.999996	Brain_Substantia_nigra	0.999999	Brain_Cerebellum	NA	1	1	1	0	3	-6.38421	6.92088	6.29823	-6.35108	-5.54221	6.2861	NA	NA	1.7228e-10	4.4885e-12	3.01071e-10	2.13803e-10	2.98681e-08	3.25549e-10	NA	NA	1.62977e-07	1.28955e-09	6.46338e-07	5.9544e-08	5.13103e-05	9.43566e-08	NA	NA
TCF19	1	0.999996	Brain_Substantia_nigra	0.999998	Brain_Spinal_cord_cervical_c-1	NA	1	1	1	0	3	-6.38421	6.92088	6.29823	-6.35108	-6.31643	6.12427	NA	NA	1.7228e-10	4.4885e-12	3.01071e-10	2.13803e-10	2.67667e-10	9.10999e-10	NA	NA	1.62977e-07	1.28955e-09	6.46338e-07	5.9544e-08	7.59873e-07	2.6148e-07	NA	NA
TCF19	1	0.999996	Brain_Substantia_nigra	0.999999	Breast_Mammary_Tissue	NA	1	1	1	0	3	-6.38421	6.92088	6.29823	-6.35108	4.23959	-6.2861	NA	NA	1.7228e-10	4.4885e-12	3.01071e-10	2.13803e-10	2.23928e-05	3.25549e-10	NA	NA	1.62977e-07	1.28955e-09	6.46338e-07	5.9544e-08	0.00650048	8.69316e-08	NA	NA
TCF19	1	0.999996	Brain_Substantia_nigra	0.999999	Cells_Cultured_fibroblasts	NA	1	1	1	0	3	-6.38421	6.92088	6.29823	-6.35108	-5.92886	6.2861	NA	NA	1.7228e-10	4.4885e-12	3.01071e-10	2.13803e-10	3.0505e-09	3.25549e-10	NA	NA	1.62977e-07	1.28955e-09	6.46338e-07	5.9544e-08	6.4993e-06	9.15768e-08	NA	NA
TCF19	1	0.999996	Brain_Substantia_nigra	0.999999	Cells_EBV-transformed_lymphocytes	NA	1	1	1	0	3	-6.38421	6.92088	6.29823	-6.35108	5.61196	-6.2861	NA	NA	1.7228e-10	4.4885e-12	3.01071e-10	2.13803e-10	2.00052e-08	3.25549e-10	NA	NA	1.62977e-07	1.28955e-09	6.46338e-07	5.9544e-08	2.56389e-05	7.75849e-08	NA	NA
TCF19	1	0.999996	Brain_Substantia_nigra	0.999999	Colon_Sigmoid	NA	1	1	1	0	3	-6.38421	6.92088	6.29823	-6.35108	5.56329	-6.2861	NA	NA	1.7228e-10	4.4885e-12	3.01071e-10	2.13803e-10	2.64735e-08	3.25549e-10	NA	NA	1.62977e-07	1.28955e-09	6.46338e-07	5.9544e-08	4.61991e-05	8.7298e-08	NA	NA
TCF19	1	0.999996	Brain_Substantia_nigra	0.999999	Colon_Transverse	NA	1	1	1	0	3	-6.38421	6.92088	6.29823	-6.35108	6.03737	-6.34987	NA	NA	1.7228e-10	4.4885e-12	3.01071e-10	2.13803e-10	1.56644e-09	2.15498e-10	NA	NA	1.62977e-07	1.28955e-09	6.46338e-07	5.9544e-08	2.57805e-06	6.56788e-08	NA	NA
TCF19	1	0.999996	Brain_Substantia_nigra	0.999999	Esophagus_Gastroesophageal_Junction	NA	1	1	1	0	3	-6.38421	6.92088	6.29823	-6.35108	-5.50648	6.2861	NA	NA	1.7228e-10	4.4885e-12	3.01071e-10	2.13803e-10	3.66088e-08	3.25549e-10	NA	NA	1.62977e-07	1.28955e-09	6.46338e-07	5.9544e-08	5.85204e-05	8.62466e-08	NA	NA
TCF19	1	0.999996	Brain_Substantia_nigra	0.999999	Esophagus_Mucosa	NA	1	1	1	0	3	-6.38421	6.92088	6.29823	-6.35108	-5.05359	6.2861	NA	NA	1.7228e-10	4.4885e-12	3.01071e-10	2.13803e-10	4.33573e-07	3.25549e-10	NA	NA	1.62977e-07	1.28955e-09	6.46338e-07	5.9544e-08	0.000306144	8.58541e-08	NA	NA
TCF19	1	0.999996	Brain_Substantia_nigra	0.999999	Esophagus_Muscularis	NA	1	1	1	0	3	-6.38421	6.92088	6.29823	-6.35108	-5.40017	6.2861	NA	NA	1.7228e-10	4.4885e-12	3.01071e-10	2.13803e-10	6.6578e-08	3.25549e-10	NA	NA	1.62977e-07	1.28955e-09	6.46338e-07	5.9544e-08	8.98608e-05	8.80832e-08	NA	NA
TCF19	1	0.999996	Brain_Substantia_nigra	0.999999	Heart_Atrial_Appendage	NA	1	1	1	0	3	-6.38421	6.92088	6.29823	-6.35108	-4.43273	6.2861	NA	NA	1.7228e-10	4.4885e-12	3.01071e-10	2.13803e-10	9.30457e-06	3.25549e-10	NA	NA	1.62977e-07	1.28955e-09	6.46338e-07	5.9544e-08	0.00474484	9.32829e-08	NA	NA
TCF19	1	0.999996	Brain_Substantia_nigra	0.999999	Kidney_Cortex	NA	1	1	1	0	3	-6.38421	6.92088	6.29823	-6.35108	-4.86344	6.35108	NA	NA	1.7228e-10	4.4885e-12	3.01071e-10	2.13803e-10	1.15365e-06	2.13803e-10	NA	NA	1.62977e-07	1.28955e-09	6.46338e-07	5.9544e-08	0.000832758	1.01551e-07	NA	NA
TCF19	1	0.999996	Brain_Substantia_nigra	1	Lung	NA	1	1	1	0	3	-6.38421	6.92088	6.29823	-6.35108	-5.78634	6.2861	NA	NA	1.7228e-10	4.4885e-12	3.01071e-10	2.13803e-10	7.19362e-09	3.25549e-10	NA	NA	1.62977e-07	1.28955e-09	6.46338e-07	5.9544e-08	8.29123e-06	9.039e-08	NA	NA
TCF19	1	0.999996	Brain_Substantia_nigra	0.999999	Minor_Salivary_Gland	NA	1	1	1	0	3	-6.38421	6.92088	6.29823	-6.35108	-6.45026	6.2861	NA	NA	1.7228e-10	4.4885e-12	3.01071e-10	2.13803e-10	1.11658e-10	3.25549e-10	NA	NA	1.62977e-07	1.28955e-09	6.46338e-07	5.9544e-08	2.76474e-07	9.84636e-08	NA	NA
TCF19	1	0.999996	Brain_Substantia_nigra	0.999999	Nerve_Tibial	NA	1	1	1	0	3	-6.38421	6.92088	6.29823	-6.35108	4.88441	-6.2861	NA	NA	1.7228e-10	4.4885e-12	3.01071e-10	2.13803e-10	1.03738e-06	3.25549e-10	NA	NA	1.62977e-07	1.28955e-09	6.46338e-07	5.9544e-08	0.00075223	9.0961e-08	NA	NA
TCF19	1	0.999996	Brain_Substantia_nigra	0.999999	Ovary	NA	1	1	1	0	3	-6.38421	6.92088	6.29823	-6.35108	-6.45026	6.2861	NA	NA	1.7228e-10	4.4885e-12	3.01071e-10	2.13803e-10	1.11658e-10	3.25549e-10	NA	NA	1.62977e-07	1.28955e-09	6.46338e-07	5.9544e-08	3.27674e-07	9.86043e-08	NA	NA
TCF19	1	0.999996	Brain_Substantia_nigra	1	Prostate	NA	1	1	1	0	3	-6.38421	6.92088	6.29823	-6.35108	-5.37936	6.24934	NA	NA	1.7228e-10	4.4885e-12	3.01071e-10	2.13803e-10	7.47508e-08	4.1219e-10	NA	NA	1.62977e-07	1.28955e-09	6.46338e-07	5.9544e-08	7.14554e-05	1.12377e-07	NA	NA
TCF19	1	0.999996	Brain_Substantia_nigra	0.999999	Skin_Not_Sun_Exposed_Suprapubic	NA	1	1	1	0	3	-6.38421	6.92088	6.29823	-6.35108	3.89129	-6.2861	NA	NA	1.7228e-10	4.4885e-12	3.01071e-10	2.13803e-10	9.97109e-05	3.25549e-10	NA	NA	1.62977e-07	1.28955e-09	6.46338e-07	5.9544e-08	0.0197737	9.46471e-08	NA	NA
TCF19	1	0.999996	Brain_Substantia_nigra	1	Skin_Sun_Exposed_Lower_leg	NA	1	1	1	0	3	-6.38421	6.92088	6.29823	-6.35108	-5.21473	6.2861	NA	NA	1.7228e-10	4.4885e-12	3.01071e-10	2.13803e-10	1.84086e-07	3.25549e-10	NA	NA	1.62977e-07	1.28955e-09	6.46338e-07	5.9544e-08	0.000125911	8.38476e-08	NA	NA
TCF19	1	0.999996	Brain_Substantia_nigra	0.999999	Small_Intestine_Terminal_Ileum	NA	1	1	1	0	3	-6.38421	6.92088	6.29823	-6.35108	-5.17921	6.35108	NA	NA	1.7228e-10	4.4885e-12	3.01071e-10	2.13803e-10	2.22833e-07	2.13803e-10	NA	NA	1.62977e-07	1.28955e-09	6.46338e-07	5.9544e-08	0.000192206	6.47674e-08	NA	NA
TCF19	1	0.999996	Brain_Substantia_nigra	1	Spleen	NA	1	1	1	0	3	-6.38421	6.92088	6.29823	-6.35108	-6.45026	6.2861	NA	NA	1.7228e-10	4.4885e-12	3.01071e-10	2.13803e-10	1.11658e-10	3.25549e-10	NA	NA	1.62977e-07	1.28955e-09	6.46338e-07	5.9544e-08	4.85527e-07	8.69746e-08	NA	NA
TCF19	1	0.999996	Brain_Substantia_nigra	0.999999	Stomach	NA	1	1	1	0	3	-6.38421	6.92088	6.29823	-6.35108	-6.45026	6.2861	NA	NA	1.7228e-10	4.4885e-12	3.01071e-10	2.13803e-10	1.11658e-10	3.25549e-10	NA	NA	1.62977e-07	1.28955e-09	6.46338e-07	5.9544e-08	3.88811e-07	1.08776e-07	NA	NA
TCF19	1	0.999996	Brain_Substantia_nigra	0.999999	Uterus	NA	1	1	1	0	3	-6.38421	6.92088	6.29823	-6.35108	-5.7647	6.2861	NA	NA	1.7228e-10	4.4885e-12	3.01071e-10	2.13803e-10	8.1801e-09	3.25549e-10	NA	NA	1.62977e-07	1.28955e-09	6.46338e-07	5.9544e-08	1.68265e-05	9.43318e-08	NA	NA
TCF19	1	0.999996	Brain_Substantia_nigra	0.999999	Vagina	NA	1	1	1	0	3	-6.38421	6.92088	6.29823	-6.35108	-5.31512	6.2861	NA	NA	1.7228e-10	4.4885e-12	3.01071e-10	2.13803e-10	1.0659e-07	3.25549e-10	NA	NA	1.62977e-07	1.28955e-09	6.46338e-07	5.9544e-08	0.00011836	1.07931e-07	NA	NA
TCF19	1	0.999996	Brain_Substantia_nigra	0.999999	smultixcan	NA	1	1	1	0	3	-6.38421	6.92088	6.29823	-6.35108	-5.4968	6.22426	NA	NA	1.7228e-10	4.4885e-12	3.01071e-10	2.13803e-10	9.72755e-10	3.37913e-10	NA	NA	1.62977e-07	1.28955e-09	6.46338e-07	5.9544e-08	1.5464e-06	8.86607e-08	NA	NA
TCF19	1	0.999995	Breast_Mammary_Tissue	1	Adipose_Subcutaneous	NA	1	1	1	0	3	-6.38421	6.92088	6.07861	-6.25196	3.93009	-6.2861	NA	NA	1.7228e-10	4.4885e-12	1.2123e-09	4.05328e-10	8.49126e-05	3.25549e-10	NA	NA	1.62977e-07	1.28955e-09	2.4204e-06	1.15997e-07	0.0167061	9.13887e-08	NA	NA
TCF19	1	0.999995	Breast_Mammary_Tissue	1	Adipose_Visceral_Omentum	NA	1	1	1	0	3	-6.38421	6.92088	6.07861	-6.25196	-6.45026	6.2861	NA	NA	1.7228e-10	4.4885e-12	1.2123e-09	4.05328e-10	1.11658e-10	3.25549e-10	NA	NA	1.62977e-07	1.28955e-09	2.4204e-06	1.15997e-07	2.49562e-07	9.12366e-08	NA	NA
TCF19	1	0.999995	Breast_Mammary_Tissue	0.999999	Artery_Aorta	NA	1	1	1	0	3	-6.38421	6.92088	6.07861	-6.25196	5.70244	-6.2861	NA	NA	1.7228e-10	4.4885e-12	1.2123e-09	4.05328e-10	1.18107e-08	3.25549e-10	NA	NA	1.62977e-07	1.28955e-09	2.4204e-06	1.15997e-07	2.01248e-05	8.67562e-08	NA	NA
TCF19	1	0.999995	Breast_Mammary_Tissue	0.999999	Artery_Coronary	NA	1	1	1	0	3	-6.38421	6.92088	6.07861	-6.25196	5.42505	-6.2861	NA	NA	1.7228e-10	4.4885e-12	1.2123e-09	4.05328e-10	5.79381e-08	3.25549e-10	NA	NA	1.62977e-07	1.28955e-09	2.4204e-06	1.15997e-07	6.21618e-05	9.44718e-08	NA	NA
TCF19	1	0.999995	Breast_Mammary_Tissue	0.999999	Artery_Tibial	NA	1	1	1	0	3	-6.38421	6.92088	6.07861	-6.25196	-6.45026	6.2861	NA	NA	1.7228e-10	4.4885e-12	1.2123e-09	4.05328e-10	1.11658e-10	3.25549e-10	NA	NA	1.62977e-07	1.28955e-09	2.4204e-06	1.15997e-07	5.23371e-07	9.25903e-08	NA	NA
TCF19	1	0.999995	Breast_Mammary_Tissue	0.999999	Brain_Cerebellar_Hemisphere	NA	1	1	1	0	3	-6.38421	6.92088	6.07861	-6.25196	-6.45026	6.2861	NA	NA	1.7228e-10	4.4885e-12	1.2123e-09	4.05328e-10	1.11658e-10	3.25549e-10	NA	NA	1.62977e-07	1.28955e-09	2.4204e-06	1.15997e-07	4.8502e-07	8.68438e-08	NA	NA
TCF19	1	0.999995	Breast_Mammary_Tissue	0.999999	Brain_Cerebellum	NA	1	1	1	0	3	-6.38421	6.92088	6.07861	-6.25196	-5.54221	6.2861	NA	NA	1.7228e-10	4.4885e-12	1.2123e-09	4.05328e-10	2.98681e-08	3.25549e-10	NA	NA	1.62977e-07	1.28955e-09	2.4204e-06	1.15997e-07	5.13103e-05	9.43566e-08	NA	NA
TCF19	1	0.999995	Breast_Mammary_Tissue	0.999998	Brain_Spinal_cord_cervical_c-1	NA	1	1	1	0	3	-6.38421	6.92088	6.07861	-6.25196	-6.31643	6.12427	NA	NA	1.7228e-10	4.4885e-12	1.2123e-09	4.05328e-10	2.67667e-10	9.10999e-10	NA	NA	1.62977e-07	1.28955e-09	2.4204e-06	1.15997e-07	7.59873e-07	2.6148e-07	NA	NA
TCF19	1	0.999995	Breast_Mammary_Tissue	0.999999	Breast_Mammary_Tissue	NA	1	1	1	0	3	-6.38421	6.92088	6.07861	-6.25196	4.23959	-6.2861	NA	NA	1.7228e-10	4.4885e-12	1.2123e-09	4.05328e-10	2.23928e-05	3.25549e-10	NA	NA	1.62977e-07	1.28955e-09	2.4204e-06	1.15997e-07	0.00650048	8.69316e-08	NA	NA
TCF19	1	0.999995	Breast_Mammary_Tissue	0.999999	Cells_Cultured_fibroblasts	NA	1	1	1	0	3	-6.38421	6.92088	6.07861	-6.25196	-5.92886	6.2861	NA	NA	1.7228e-10	4.4885e-12	1.2123e-09	4.05328e-10	3.0505e-09	3.25549e-10	NA	NA	1.62977e-07	1.28955e-09	2.4204e-06	1.15997e-07	6.4993e-06	9.15768e-08	NA	NA
TCF19	1	0.999995	Breast_Mammary_Tissue	0.999999	Cells_EBV-transformed_lymphocytes	NA	1	1	1	0	3	-6.38421	6.92088	6.07861	-6.25196	5.61196	-6.2861	NA	NA	1.7228e-10	4.4885e-12	1.2123e-09	4.05328e-10	2.00052e-08	3.25549e-10	NA	NA	1.62977e-07	1.28955e-09	2.4204e-06	1.15997e-07	2.56389e-05	7.75849e-08	NA	NA
TCF19	1	0.999995	Breast_Mammary_Tissue	0.999999	Colon_Sigmoid	NA	1	1	1	0	3	-6.38421	6.92088	6.07861	-6.25196	5.56329	-6.2861	NA	NA	1.7228e-10	4.4885e-12	1.2123e-09	4.05328e-10	2.64735e-08	3.25549e-10	NA	NA	1.62977e-07	1.28955e-09	2.4204e-06	1.15997e-07	4.61991e-05	8.7298e-08	NA	NA
TCF19	1	0.999995	Breast_Mammary_Tissue	0.999999	Colon_Transverse	NA	1	1	1	0	3	-6.38421	6.92088	6.07861	-6.25196	6.03737	-6.34987	NA	NA	1.7228e-10	4.4885e-12	1.2123e-09	4.05328e-10	1.56644e-09	2.15498e-10	NA	NA	1.62977e-07	1.28955e-09	2.4204e-06	1.15997e-07	2.57805e-06	6.56788e-08	NA	NA
TCF19	1	0.999995	Breast_Mammary_Tissue	0.999999	Esophagus_Gastroesophageal_Junction	NA	1	1	1	0	3	-6.38421	6.92088	6.07861	-6.25196	-5.50648	6.2861	NA	NA	1.7228e-10	4.4885e-12	1.2123e-09	4.05328e-10	3.66088e-08	3.25549e-10	NA	NA	1.62977e-07	1.28955e-09	2.4204e-06	1.15997e-07	5.85204e-05	8.62466e-08	NA	NA
TCF19	1	0.999995	Breast_Mammary_Tissue	0.999999	Esophagus_Mucosa	NA	1	1	1	0	3	-6.38421	6.92088	6.07861	-6.25196	-5.05359	6.2861	NA	NA	1.7228e-10	4.4885e-12	1.2123e-09	4.05328e-10	4.33573e-07	3.25549e-10	NA	NA	1.62977e-07	1.28955e-09	2.4204e-06	1.15997e-07	0.000306144	8.58541e-08	NA	NA
TCF19	1	0.999995	Breast_Mammary_Tissue	0.999999	Esophagus_Muscularis	NA	1	1	1	0	3	-6.38421	6.92088	6.07861	-6.25196	-5.40017	6.2861	NA	NA	1.7228e-10	4.4885e-12	1.2123e-09	4.05328e-10	6.6578e-08	3.25549e-10	NA	NA	1.62977e-07	1.28955e-09	2.4204e-06	1.15997e-07	8.98608e-05	8.80832e-08	NA	NA
TCF19	1	0.999995	Breast_Mammary_Tissue	0.999999	Heart_Atrial_Appendage	NA	1	1	1	0	3	-6.38421	6.92088	6.07861	-6.25196	-4.43273	6.2861	NA	NA	1.7228e-10	4.4885e-12	1.2123e-09	4.05328e-10	9.30457e-06	3.25549e-10	NA	NA	1.62977e-07	1.28955e-09	2.4204e-06	1.15997e-07	0.00474484	9.32829e-08	NA	NA
TCF19	1	0.999995	Breast_Mammary_Tissue	0.999999	Kidney_Cortex	NA	1	1	1	0	3	-6.38421	6.92088	6.07861	-6.25196	-4.86344	6.35108	NA	NA	1.7228e-10	4.4885e-12	1.2123e-09	4.05328e-10	1.15365e-06	2.13803e-10	NA	NA	1.62977e-07	1.28955e-09	2.4204e-06	1.15997e-07	0.000832758	1.01551e-07	NA	NA
TCF19	1	0.999995	Breast_Mammary_Tissue	1	Lung	NA	1	1	1	0	3	-6.38421	6.92088	6.07861	-6.25196	-5.78634	6.2861	NA	NA	1.7228e-10	4.4885e-12	1.2123e-09	4.05328e-10	7.19362e-09	3.25549e-10	NA	NA	1.62977e-07	1.28955e-09	2.4204e-06	1.15997e-07	8.29123e-06	9.039e-08	NA	NA
TCF19	1	0.999995	Breast_Mammary_Tissue	0.999999	Minor_Salivary_Gland	NA	1	1	1	0	3	-6.38421	6.92088	6.07861	-6.25196	-6.45026	6.2861	NA	NA	1.7228e-10	4.4885e-12	1.2123e-09	4.05328e-10	1.11658e-10	3.25549e-10	NA	NA	1.62977e-07	1.28955e-09	2.4204e-06	1.15997e-07	2.76474e-07	9.84636e-08	NA	NA
TCF19	1	0.999995	Breast_Mammary_Tissue	0.999999	Nerve_Tibial	NA	1	1	1	0	3	-6.38421	6.92088	6.07861	-6.25196	4.88441	-6.2861	NA	NA	1.7228e-10	4.4885e-12	1.2123e-09	4.05328e-10	1.03738e-06	3.25549e-10	NA	NA	1.62977e-07	1.28955e-09	2.4204e-06	1.15997e-07	0.00075223	9.0961e-08	NA	NA
TCF19	1	0.999995	Breast_Mammary_Tissue	0.999999	Ovary	NA	1	1	1	0	3	-6.38421	6.92088	6.07861	-6.25196	-6.45026	6.2861	NA	NA	1.7228e-10	4.4885e-12	1.2123e-09	4.05328e-10	1.11658e-10	3.25549e-10	NA	NA	1.62977e-07	1.28955e-09	2.4204e-06	1.15997e-07	3.27674e-07	9.86043e-08	NA	NA
TCF19	1	0.999995	Breast_Mammary_Tissue	1	Prostate	NA	1	1	1	0	3	-6.38421	6.92088	6.07861	-6.25196	-5.37936	6.24934	NA	NA	1.7228e-10	4.4885e-12	1.2123e-09	4.05328e-10	7.47508e-08	4.1219e-10	NA	NA	1.62977e-07	1.28955e-09	2.4204e-06	1.15997e-07	7.14554e-05	1.12377e-07	NA	NA
TCF19	1	0.999995	Breast_Mammary_Tissue	0.999999	Skin_Not_Sun_Exposed_Suprapubic	NA	1	1	1	0	3	-6.38421	6.92088	6.07861	-6.25196	3.89129	-6.2861	NA	NA	1.7228e-10	4.4885e-12	1.2123e-09	4.05328e-10	9.97109e-05	3.25549e-10	NA	NA	1.62977e-07	1.28955e-09	2.4204e-06	1.15997e-07	0.0197737	9.46471e-08	NA	NA
TCF19	1	0.999995	Breast_Mammary_Tissue	1	Skin_Sun_Exposed_Lower_leg	NA	1	1	1	0	3	-6.38421	6.92088	6.07861	-6.25196	-5.21473	6.2861	NA	NA	1.7228e-10	4.4885e-12	1.2123e-09	4.05328e-10	1.84086e-07	3.25549e-10	NA	NA	1.62977e-07	1.28955e-09	2.4204e-06	1.15997e-07	0.000125911	8.38476e-08	NA	NA
TCF19	1	0.999995	Breast_Mammary_Tissue	0.999999	Small_Intestine_Terminal_Ileum	NA	1	1	1	0	3	-6.38421	6.92088	6.07861	-6.25196	-5.17921	6.35108	NA	NA	1.7228e-10	4.4885e-12	1.2123e-09	4.05328e-10	2.22833e-07	2.13803e-10	NA	NA	1.62977e-07	1.28955e-09	2.4204e-06	1.15997e-07	0.000192206	6.47674e-08	NA	NA
TCF19	1	0.999995	Breast_Mammary_Tissue	1	Spleen	NA	1	1	1	0	3	-6.38421	6.92088	6.07861	-6.25196	-6.45026	6.2861	NA	NA	1.7228e-10	4.4885e-12	1.2123e-09	4.05328e-10	1.11658e-10	3.25549e-10	NA	NA	1.62977e-07	1.28955e-09	2.4204e-06	1.15997e-07	4.85527e-07	8.69746e-08	NA	NA
TCF19	1	0.999995	Breast_Mammary_Tissue	0.999999	Stomach	NA	1	1	1	0	3	-6.38421	6.92088	6.07861	-6.25196	-6.45026	6.2861	NA	NA	1.7228e-10	4.4885e-12	1.2123e-09	4.05328e-10	1.11658e-10	3.25549e-10	NA	NA	1.62977e-07	1.28955e-09	2.4204e-06	1.15997e-07	3.88811e-07	1.08776e-07	NA	NA
TCF19	1	0.999995	Breast_Mammary_Tissue	0.999999	Uterus	NA	1	1	1	0	3	-6.38421	6.92088	6.07861	-6.25196	-5.7647	6.2861	NA	NA	1.7228e-10	4.4885e-12	1.2123e-09	4.05328e-10	8.1801e-09	3.25549e-10	NA	NA	1.62977e-07	1.28955e-09	2.4204e-06	1.15997e-07	1.68265e-05	9.43318e-08	NA	NA
TCF19	1	0.999995	Breast_Mammary_Tissue	0.999999	Vagina	NA	1	1	1	0	3	-6.38421	6.92088	6.07861	-6.25196	-5.31512	6.2861	NA	NA	1.7228e-10	4.4885e-12	1.2123e-09	4.05328e-10	1.0659e-07	3.25549e-10	NA	NA	1.62977e-07	1.28955e-09	2.4204e-06	1.15997e-07	0.00011836	1.07931e-07	NA	NA
TCF19	1	0.999995	Breast_Mammary_Tissue	0.999999	smultixcan	NA	1	1	1	0	3	-6.38421	6.92088	6.07861	-6.25196	-5.4968	6.22426	NA	NA	1.7228e-10	4.4885e-12	1.2123e-09	4.05328e-10	9.72755e-10	3.37913e-10	NA	NA	1.62977e-07	1.28955e-09	2.4204e-06	1.15997e-07	1.5464e-06	8.86607e-08	NA	NA
TCF19	1	0.999986	Esophagus_Gastroesophageal_Junction	1	Adipose_Subcutaneous	NA	1	1	1	0	3	-6.38421	6.92088	6.29823	-6.35108	3.93009	-6.2861	NA	NA	1.7228e-10	4.4885e-12	3.01071e-10	2.13803e-10	8.49126e-05	3.25549e-10	NA	NA	1.62977e-07	1.28955e-09	1.24633e-06	7.7428e-08	0.0167061	9.13887e-08	NA	NA
TCF19	1	0.999986	Esophagus_Gastroesophageal_Junction	1	Adipose_Visceral_Omentum	NA	1	1	1	0	3	-6.38421	6.92088	6.29823	-6.35108	-6.45026	6.2861	NA	NA	1.7228e-10	4.4885e-12	3.01071e-10	2.13803e-10	1.11658e-10	3.25549e-10	NA	NA	1.62977e-07	1.28955e-09	1.24633e-06	7.7428e-08	2.49562e-07	9.12366e-08	NA	NA
TCF19	1	0.999986	Esophagus_Gastroesophageal_Junction	0.999999	Artery_Aorta	NA	1	1	1	0	3	-6.38421	6.92088	6.29823	-6.35108	5.70244	-6.2861	NA	NA	1.7228e-10	4.4885e-12	3.01071e-10	2.13803e-10	1.18107e-08	3.25549e-10	NA	NA	1.62977e-07	1.28955e-09	1.24633e-06	7.7428e-08	2.01248e-05	8.67562e-08	NA	NA
TCF19	1	0.999986	Esophagus_Gastroesophageal_Junction	0.999999	Artery_Coronary	NA	1	1	1	0	3	-6.38421	6.92088	6.29823	-6.35108	5.42505	-6.2861	NA	NA	1.7228e-10	4.4885e-12	3.01071e-10	2.13803e-10	5.79381e-08	3.25549e-10	NA	NA	1.62977e-07	1.28955e-09	1.24633e-06	7.7428e-08	6.21618e-05	9.44718e-08	NA	NA
TCF19	1	0.999986	Esophagus_Gastroesophageal_Junction	0.999999	Artery_Tibial	NA	1	1	1	0	3	-6.38421	6.92088	6.29823	-6.35108	-6.45026	6.2861	NA	NA	1.7228e-10	4.4885e-12	3.01071e-10	2.13803e-10	1.11658e-10	3.25549e-10	NA	NA	1.62977e-07	1.28955e-09	1.24633e-06	7.7428e-08	5.23371e-07	9.25903e-08	NA	NA
TCF19	1	0.999986	Esophagus_Gastroesophageal_Junction	0.999999	Brain_Cerebellar_Hemisphere	NA	1	1	1	0	3	-6.38421	6.92088	6.29823	-6.35108	-6.45026	6.2861	NA	NA	1.7228e-10	4.4885e-12	3.01071e-10	2.13803e-10	1.11658e-10	3.25549e-10	NA	NA	1.62977e-07	1.28955e-09	1.24633e-06	7.7428e-08	4.8502e-07	8.68438e-08	NA	NA
TCF19	1	0.999986	Esophagus_Gastroesophageal_Junction	0.999999	Brain_Cerebellum	NA	1	1	1	0	3	-6.38421	6.92088	6.29823	-6.35108	-5.54221	6.2861	NA	NA	1.7228e-10	4.4885e-12	3.01071e-10	2.13803e-10	2.98681e-08	3.25549e-10	NA	NA	1.62977e-07	1.28955e-09	1.24633e-06	7.7428e-08	5.13103e-05	9.43566e-08	NA	NA
TCF19	1	0.999986	Esophagus_Gastroesophageal_Junction	0.999998	Brain_Spinal_cord_cervical_c-1	NA	1	1	1	0	3	-6.38421	6.92088	6.29823	-6.35108	-6.31643	6.12427	NA	NA	1.7228e-10	4.4885e-12	3.01071e-10	2.13803e-10	2.67667e-10	9.10999e-10	NA	NA	1.62977e-07	1.28955e-09	1.24633e-06	7.7428e-08	7.59873e-07	2.6148e-07	NA	NA
TCF19	1	0.999986	Esophagus_Gastroesophageal_Junction	0.999999	Breast_Mammary_Tissue	NA	1	1	1	0	3	-6.38421	6.92088	6.29823	-6.35108	4.23959	-6.2861	NA	NA	1.7228e-10	4.4885e-12	3.01071e-10	2.13803e-10	2.23928e-05	3.25549e-10	NA	NA	1.62977e-07	1.28955e-09	1.24633e-06	7.7428e-08	0.00650048	8.69316e-08	NA	NA
TCF19	1	0.999986	Esophagus_Gastroesophageal_Junction	0.999999	Cells_Cultured_fibroblasts	NA	1	1	1	0	3	-6.38421	6.92088	6.29823	-6.35108	-5.92886	6.2861	NA	NA	1.7228e-10	4.4885e-12	3.01071e-10	2.13803e-10	3.0505e-09	3.25549e-10	NA	NA	1.62977e-07	1.28955e-09	1.24633e-06	7.7428e-08	6.4993e-06	9.15768e-08	NA	NA
TCF19	1	0.999986	Esophagus_Gastroesophageal_Junction	0.999999	Cells_EBV-transformed_lymphocytes	NA	1	1	1	0	3	-6.38421	6.92088	6.29823	-6.35108	5.61196	-6.2861	NA	NA	1.7228e-10	4.4885e-12	3.01071e-10	2.13803e-10	2.00052e-08	3.25549e-10	NA	NA	1.62977e-07	1.28955e-09	1.24633e-06	7.7428e-08	2.56389e-05	7.75849e-08	NA	NA
TCF19	1	0.999986	Esophagus_Gastroesophageal_Junction	0.999999	Colon_Sigmoid	NA	1	1	1	0	3	-6.38421	6.92088	6.29823	-6.35108	5.56329	-6.2861	NA	NA	1.7228e-10	4.4885e-12	3.01071e-10	2.13803e-10	2.64735e-08	3.25549e-10	NA	NA	1.62977e-07	1.28955e-09	1.24633e-06	7.7428e-08	4.61991e-05	8.7298e-08	NA	NA
TCF19	1	0.999986	Esophagus_Gastroesophageal_Junction	0.999999	Colon_Transverse	NA	1	1	1	0	3	-6.38421	6.92088	6.29823	-6.35108	6.03737	-6.34987	NA	NA	1.7228e-10	4.4885e-12	3.01071e-10	2.13803e-10	1.56644e-09	2.15498e-10	NA	NA	1.62977e-07	1.28955e-09	1.24633e-06	7.7428e-08	2.57805e-06	6.56788e-08	NA	NA
TCF19	1	0.999986	Esophagus_Gastroesophageal_Junction	0.999999	Esophagus_Gastroesophageal_Junction	NA	1	1	1	0	3	-6.38421	6.92088	6.29823	-6.35108	-5.50648	6.2861	NA	NA	1.7228e-10	4.4885e-12	3.01071e-10	2.13803e-10	3.66088e-08	3.25549e-10	NA	NA	1.62977e-07	1.28955e-09	1.24633e-06	7.7428e-08	5.85204e-05	8.62466e-08	NA	NA
TCF19	1	0.999986	Esophagus_Gastroesophageal_Junction	0.999999	Esophagus_Mucosa	NA	1	1	1	0	3	-6.38421	6.92088	6.29823	-6.35108	-5.05359	6.2861	NA	NA	1.7228e-10	4.4885e-12	3.01071e-10	2.13803e-10	4.33573e-07	3.25549e-10	NA	NA	1.62977e-07	1.28955e-09	1.24633e-06	7.7428e-08	0.000306144	8.58541e-08	NA	NA
TCF19	1	0.999986	Esophagus_Gastroesophageal_Junction	0.999999	Esophagus_Muscularis	NA	1	1	1	0	3	-6.38421	6.92088	6.29823	-6.35108	-5.40017	6.2861	NA	NA	1.7228e-10	4.4885e-12	3.01071e-10	2.13803e-10	6.6578e-08	3.25549e-10	NA	NA	1.62977e-07	1.28955e-09	1.24633e-06	7.7428e-08	8.98608e-05	8.80832e-08	NA	NA
TCF19	1	0.999986	Esophagus_Gastroesophageal_Junction	0.999999	Heart_Atrial_Appendage	NA	1	1	1	0	3	-6.38421	6.92088	6.29823	-6.35108	-4.43273	6.2861	NA	NA	1.7228e-10	4.4885e-12	3.01071e-10	2.13803e-10	9.30457e-06	3.25549e-10	NA	NA	1.62977e-07	1.28955e-09	1.24633e-06	7.7428e-08	0.00474484	9.32829e-08	NA	NA
TCF19	1	0.999986	Esophagus_Gastroesophageal_Junction	0.999999	Kidney_Cortex	NA	1	1	1	0	3	-6.38421	6.92088	6.29823	-6.35108	-4.86344	6.35108	NA	NA	1.7228e-10	4.4885e-12	3.01071e-10	2.13803e-10	1.15365e-06	2.13803e-10	NA	NA	1.62977e-07	1.28955e-09	1.24633e-06	7.7428e-08	0.000832758	1.01551e-07	NA	NA
TCF19	1	0.999986	Esophagus_Gastroesophageal_Junction	1	Lung	NA	1	1	1	0	3	-6.38421	6.92088	6.29823	-6.35108	-5.78634	6.2861	NA	NA	1.7228e-10	4.4885e-12	3.01071e-10	2.13803e-10	7.19362e-09	3.25549e-10	NA	NA	1.62977e-07	1.28955e-09	1.24633e-06	7.7428e-08	8.29123e-06	9.039e-08	NA	NA
TCF19	1	0.999986	Esophagus_Gastroesophageal_Junction	0.999999	Minor_Salivary_Gland	NA	1	1	1	0	3	-6.38421	6.92088	6.29823	-6.35108	-6.45026	6.2861	NA	NA	1.7228e-10	4.4885e-12	3.01071e-10	2.13803e-10	1.11658e-10	3.25549e-10	NA	NA	1.62977e-07	1.28955e-09	1.24633e-06	7.7428e-08	2.76474e-07	9.84636e-08	NA	NA
TCF19	1	0.999986	Esophagus_Gastroesophageal_Junction	0.999999	Nerve_Tibial	NA	1	1	1	0	3	-6.38421	6.92088	6.29823	-6.35108	4.88441	-6.2861	NA	NA	1.7228e-10	4.4885e-12	3.01071e-10	2.13803e-10	1.03738e-06	3.25549e-10	NA	NA	1.62977e-07	1.28955e-09	1.24633e-06	7.7428e-08	0.00075223	9.0961e-08	NA	NA
TCF19	1	0.999986	Esophagus_Gastroesophageal_Junction	0.999999	Ovary	NA	1	1	1	0	3	-6.38421	6.92088	6.29823	-6.35108	-6.45026	6.2861	NA	NA	1.7228e-10	4.4885e-12	3.01071e-10	2.13803e-10	1.11658e-10	3.25549e-10	NA	NA	1.62977e-07	1.28955e-09	1.24633e-06	7.7428e-08	3.27674e-07	9.86043e-08	NA	NA
TCF19	1	0.999986	Esophagus_Gastroesophageal_Junction	1	Prostate	NA	1	1	1	0	3	-6.38421	6.92088	6.29823	-6.35108	-5.37936	6.24934	NA	NA	1.7228e-10	4.4885e-12	3.01071e-10	2.13803e-10	7.47508e-08	4.1219e-10	NA	NA	1.62977e-07	1.28955e-09	1.24633e-06	7.7428e-08	7.14554e-05	1.12377e-07	NA	NA
TCF19	1	0.999986	Esophagus_Gastroesophageal_Junction	0.999999	Skin_Not_Sun_Exposed_Suprapubic	NA	1	1	1	0	3	-6.38421	6.92088	6.29823	-6.35108	3.89129	-6.2861	NA	NA	1.7228e-10	4.4885e-12	3.01071e-10	2.13803e-10	9.97109e-05	3.25549e-10	NA	NA	1.62977e-07	1.28955e-09	1.24633e-06	7.7428e-08	0.0197737	9.46471e-08	NA	NA
TCF19	1	0.999986	Esophagus_Gastroesophageal_Junction	1	Skin_Sun_Exposed_Lower_leg	NA	1	1	1	0	3	-6.38421	6.92088	6.29823	-6.35108	-5.21473	6.2861	NA	NA	1.7228e-10	4.4885e-12	3.01071e-10	2.13803e-10	1.84086e-07	3.25549e-10	NA	NA	1.62977e-07	1.28955e-09	1.24633e-06	7.7428e-08	0.000125911	8.38476e-08	NA	NA
TCF19	1	0.999986	Esophagus_Gastroesophageal_Junction	0.999999	Small_Intestine_Terminal_Ileum	NA	1	1	1	0	3	-6.38421	6.92088	6.29823	-6.35108	-5.17921	6.35108	NA	NA	1.7228e-10	4.4885e-12	3.01071e-10	2.13803e-10	2.22833e-07	2.13803e-10	NA	NA	1.62977e-07	1.28955e-09	1.24633e-06	7.7428e-08	0.000192206	6.47674e-08	NA	NA
TCF19	1	0.999986	Esophagus_Gastroesophageal_Junction	1	Spleen	NA	1	1	1	0	3	-6.38421	6.92088	6.29823	-6.35108	-6.45026	6.2861	NA	NA	1.7228e-10	4.4885e-12	3.01071e-10	2.13803e-10	1.11658e-10	3.25549e-10	NA	NA	1.62977e-07	1.28955e-09	1.24633e-06	7.7428e-08	4.85527e-07	8.69746e-08	NA	NA
TCF19	1	0.999986	Esophagus_Gastroesophageal_Junction	0.999999	Stomach	NA	1	1	1	0	3	-6.38421	6.92088	6.29823	-6.35108	-6.45026	6.2861	NA	NA	1.7228e-10	4.4885e-12	3.01071e-10	2.13803e-10	1.11658e-10	3.25549e-10	NA	NA	1.62977e-07	1.28955e-09	1.24633e-06	7.7428e-08	3.88811e-07	1.08776e-07	NA	NA
TCF19	1	0.999986	Esophagus_Gastroesophageal_Junction	0.999999	Uterus	NA	1	1	1	0	3	-6.38421	6.92088	6.29823	-6.35108	-5.7647	6.2861	NA	NA	1.7228e-10	4.4885e-12	3.01071e-10	2.13803e-10	8.1801e-09	3.25549e-10	NA	NA	1.62977e-07	1.28955e-09	1.24633e-06	7.7428e-08	1.68265e-05	9.43318e-08	NA	NA
TCF19	1	0.999986	Esophagus_Gastroesophageal_Junction	0.999999	Vagina	NA	1	1	1	0	3	-6.38421	6.92088	6.29823	-6.35108	-5.31512	6.2861	NA	NA	1.7228e-10	4.4885e-12	3.01071e-10	2.13803e-10	1.0659e-07	3.25549e-10	NA	NA	1.62977e-07	1.28955e-09	1.24633e-06	7.7428e-08	0.00011836	1.07931e-07	NA	NA
TCF19	1	0.999986	Esophagus_Gastroesophageal_Junction	0.999999	smultixcan	NA	1	1	1	0	3	-6.38421	6.92088	6.29823	-6.35108	-5.4968	6.22426	NA	NA	1.7228e-10	4.4885e-12	3.01071e-10	2.13803e-10	9.72755e-10	3.37913e-10	NA	NA	1.62977e-07	1.28955e-09	1.24633e-06	7.7428e-08	1.5464e-06	8.86607e-08	NA	NA
TCF19	1	0.999988	Esophagus_Muscularis	1	Adipose_Subcutaneous	NA	1	1	1	0	3	-6.38421	6.92088	6.35733	-5.46733	3.93009	-6.2861	NA	NA	1.7228e-10	4.4885e-12	2.05294e-10	4.56853e-08	8.49126e-05	3.25549e-10	NA	NA	1.62977e-07	1.28955e-09	6.59352e-07	7.98867e-06	0.0167061	9.13887e-08	NA	NA
TCF19	1	0.999988	Esophagus_Muscularis	1	Adipose_Visceral_Omentum	NA	1	1	1	0	3	-6.38421	6.92088	6.35733	-5.46733	-6.45026	6.2861	NA	NA	1.7228e-10	4.4885e-12	2.05294e-10	4.56853e-08	1.11658e-10	3.25549e-10	NA	NA	1.62977e-07	1.28955e-09	6.59352e-07	7.98867e-06	2.49562e-07	9.12366e-08	NA	NA
TCF19	1	0.999988	Esophagus_Muscularis	0.999999	Artery_Aorta	NA	1	1	1	0	3	-6.38421	6.92088	6.35733	-5.46733	5.70244	-6.2861	NA	NA	1.7228e-10	4.4885e-12	2.05294e-10	4.56853e-08	1.18107e-08	3.25549e-10	NA	NA	1.62977e-07	1.28955e-09	6.59352e-07	7.98867e-06	2.01248e-05	8.67562e-08	NA	NA
TCF19	1	0.999988	Esophagus_Muscularis	0.999999	Artery_Coronary	NA	1	1	1	0	3	-6.38421	6.92088	6.35733	-5.46733	5.42505	-6.2861	NA	NA	1.7228e-10	4.4885e-12	2.05294e-10	4.56853e-08	5.79381e-08	3.25549e-10	NA	NA	1.62977e-07	1.28955e-09	6.59352e-07	7.98867e-06	6.21618e-05	9.44718e-08	NA	NA
TCF19	1	0.999988	Esophagus_Muscularis	0.999999	Artery_Tibial	NA	1	1	1	0	3	-6.38421	6.92088	6.35733	-5.46733	-6.45026	6.2861	NA	NA	1.7228e-10	4.4885e-12	2.05294e-10	4.56853e-08	1.11658e-10	3.25549e-10	NA	NA	1.62977e-07	1.28955e-09	6.59352e-07	7.98867e-06	5.23371e-07	9.25903e-08	NA	NA
TCF19	1	0.999988	Esophagus_Muscularis	0.999999	Brain_Cerebellar_Hemisphere	NA	1	1	1	0	3	-6.38421	6.92088	6.35733	-5.46733	-6.45026	6.2861	NA	NA	1.7228e-10	4.4885e-12	2.05294e-10	4.56853e-08	1.11658e-10	3.25549e-10	NA	NA	1.62977e-07	1.28955e-09	6.59352e-07	7.98867e-06	4.8502e-07	8.68438e-08	NA	NA
TCF19	1	0.999988	Esophagus_Muscularis	0.999999	Brain_Cerebellum	NA	1	1	1	0	3	-6.38421	6.92088	6.35733	-5.46733	-5.54221	6.2861	NA	NA	1.7228e-10	4.4885e-12	2.05294e-10	4.56853e-08	2.98681e-08	3.25549e-10	NA	NA	1.62977e-07	1.28955e-09	6.59352e-07	7.98867e-06	5.13103e-05	9.43566e-08	NA	NA
TCF19	1	0.999988	Esophagus_Muscularis	0.999998	Brain_Spinal_cord_cervical_c-1	NA	1	1	1	0	3	-6.38421	6.92088	6.35733	-5.46733	-6.31643	6.12427	NA	NA	1.7228e-10	4.4885e-12	2.05294e-10	4.56853e-08	2.67667e-10	9.10999e-10	NA	NA	1.62977e-07	1.28955e-09	6.59352e-07	7.98867e-06	7.59873e-07	2.6148e-07	NA	NA
TCF19	1	0.999988	Esophagus_Muscularis	0.999999	Breast_Mammary_Tissue	NA	1	1	1	0	3	-6.38421	6.92088	6.35733	-5.46733	4.23959	-6.2861	NA	NA	1.7228e-10	4.4885e-12	2.05294e-10	4.56853e-08	2.23928e-05	3.25549e-10	NA	NA	1.62977e-07	1.28955e-09	6.59352e-07	7.98867e-06	0.00650048	8.69316e-08	NA	NA
TCF19	1	0.999988	Esophagus_Muscularis	0.999999	Cells_Cultured_fibroblasts	NA	1	1	1	0	3	-6.38421	6.92088	6.35733	-5.46733	-5.92886	6.2861	NA	NA	1.7228e-10	4.4885e-12	2.05294e-10	4.56853e-08	3.0505e-09	3.25549e-10	NA	NA	1.62977e-07	1.28955e-09	6.59352e-07	7.98867e-06	6.4993e-06	9.15768e-08	NA	NA
TCF19	1	0.999988	Esophagus_Muscularis	0.999999	Cells_EBV-transformed_lymphocytes	NA	1	1	1	0	3	-6.38421	6.92088	6.35733	-5.46733	5.61196	-6.2861	NA	NA	1.7228e-10	4.4885e-12	2.05294e-10	4.56853e-08	2.00052e-08	3.25549e-10	NA	NA	1.62977e-07	1.28955e-09	6.59352e-07	7.98867e-06	2.56389e-05	7.75849e-08	NA	NA
TCF19	1	0.999988	Esophagus_Muscularis	0.999999	Colon_Sigmoid	NA	1	1	1	0	3	-6.38421	6.92088	6.35733	-5.46733	5.56329	-6.2861	NA	NA	1.7228e-10	4.4885e-12	2.05294e-10	4.56853e-08	2.64735e-08	3.25549e-10	NA	NA	1.62977e-07	1.28955e-09	6.59352e-07	7.98867e-06	4.61991e-05	8.7298e-08	NA	NA
TCF19	1	0.999988	Esophagus_Muscularis	0.999999	Colon_Transverse	NA	1	1	1	0	3	-6.38421	6.92088	6.35733	-5.46733	6.03737	-6.34987	NA	NA	1.7228e-10	4.4885e-12	2.05294e-10	4.56853e-08	1.56644e-09	2.15498e-10	NA	NA	1.62977e-07	1.28955e-09	6.59352e-07	7.98867e-06	2.57805e-06	6.56788e-08	NA	NA
TCF19	1	0.999988	Esophagus_Muscularis	0.999999	Esophagus_Gastroesophageal_Junction	NA	1	1	1	0	3	-6.38421	6.92088	6.35733	-5.46733	-5.50648	6.2861	NA	NA	1.7228e-10	4.4885e-12	2.05294e-10	4.56853e-08	3.66088e-08	3.25549e-10	NA	NA	1.62977e-07	1.28955e-09	6.59352e-07	7.98867e-06	5.85204e-05	8.62466e-08	NA	NA
TCF19	1	0.999988	Esophagus_Muscularis	0.999999	Esophagus_Mucosa	NA	1	1	1	0	3	-6.38421	6.92088	6.35733	-5.46733	-5.05359	6.2861	NA	NA	1.7228e-10	4.4885e-12	2.05294e-10	4.56853e-08	4.33573e-07	3.25549e-10	NA	NA	1.62977e-07	1.28955e-09	6.59352e-07	7.98867e-06	0.000306144	8.58541e-08	NA	NA
TCF19	1	0.999988	Esophagus_Muscularis	0.999999	Esophagus_Muscularis	NA	1	1	1	0	3	-6.38421	6.92088	6.35733	-5.46733	-5.40017	6.2861	NA	NA	1.7228e-10	4.4885e-12	2.05294e-10	4.56853e-08	6.6578e-08	3.25549e-10	NA	NA	1.62977e-07	1.28955e-09	6.59352e-07	7.98867e-06	8.98608e-05	8.80832e-08	NA	NA
TCF19	1	0.999988	Esophagus_Muscularis	0.999999	Heart_Atrial_Appendage	NA	1	1	1	0	3	-6.38421	6.92088	6.35733	-5.46733	-4.43273	6.2861	NA	NA	1.7228e-10	4.4885e-12	2.05294e-10	4.56853e-08	9.30457e-06	3.25549e-10	NA	NA	1.62977e-07	1.28955e-09	6.59352e-07	7.98867e-06	0.00474484	9.32829e-08	NA	NA
TCF19	1	0.999988	Esophagus_Muscularis	0.999999	Kidney_Cortex	NA	1	1	1	0	3	-6.38421	6.92088	6.35733	-5.46733	-4.86344	6.35108	NA	NA	1.7228e-10	4.4885e-12	2.05294e-10	4.56853e-08	1.15365e-06	2.13803e-10	NA	NA	1.62977e-07	1.28955e-09	6.59352e-07	7.98867e-06	0.000832758	1.01551e-07	NA	NA
TCF19	1	0.999988	Esophagus_Muscularis	1	Lung	NA	1	1	1	0	3	-6.38421	6.92088	6.35733	-5.46733	-5.78634	6.2861	NA	NA	1.7228e-10	4.4885e-12	2.05294e-10	4.56853e-08	7.19362e-09	3.25549e-10	NA	NA	1.62977e-07	1.28955e-09	6.59352e-07	7.98867e-06	8.29123e-06	9.039e-08	NA	NA
TCF19	1	0.999988	Esophagus_Muscularis	0.999999	Minor_Salivary_Gland	NA	1	1	1	0	3	-6.38421	6.92088	6.35733	-5.46733	-6.45026	6.2861	NA	NA	1.7228e-10	4.4885e-12	2.05294e-10	4.56853e-08	1.11658e-10	3.25549e-10	NA	NA	1.62977e-07	1.28955e-09	6.59352e-07	7.98867e-06	2.76474e-07	9.84636e-08	NA	NA
TCF19	1	0.999988	Esophagus_Muscularis	0.999999	Nerve_Tibial	NA	1	1	1	0	3	-6.38421	6.92088	6.35733	-5.46733	4.88441	-6.2861	NA	NA	1.7228e-10	4.4885e-12	2.05294e-10	4.56853e-08	1.03738e-06	3.25549e-10	NA	NA	1.62977e-07	1.28955e-09	6.59352e-07	7.98867e-06	0.00075223	9.0961e-08	NA	NA
TCF19	1	0.999988	Esophagus_Muscularis	0.999999	Ovary	NA	1	1	1	0	3	-6.38421	6.92088	6.35733	-5.46733	-6.45026	6.2861	NA	NA	1.7228e-10	4.4885e-12	2.05294e-10	4.56853e-08	1.11658e-10	3.25549e-10	NA	NA	1.62977e-07	1.28955e-09	6.59352e-07	7.98867e-06	3.27674e-07	9.86043e-08	NA	NA
TCF19	1	0.999988	Esophagus_Muscularis	1	Prostate	NA	1	1	1	0	3	-6.38421	6.92088	6.35733	-5.46733	-5.37936	6.24934	NA	NA	1.7228e-10	4.4885e-12	2.05294e-10	4.56853e-08	7.47508e-08	4.1219e-10	NA	NA	1.62977e-07	1.28955e-09	6.59352e-07	7.98867e-06	7.14554e-05	1.12377e-07	NA	NA
TCF19	1	0.999988	Esophagus_Muscularis	0.999999	Skin_Not_Sun_Exposed_Suprapubic	NA	1	1	1	0	3	-6.38421	6.92088	6.35733	-5.46733	3.89129	-6.2861	NA	NA	1.7228e-10	4.4885e-12	2.05294e-10	4.56853e-08	9.97109e-05	3.25549e-10	NA	NA	1.62977e-07	1.28955e-09	6.59352e-07	7.98867e-06	0.0197737	9.46471e-08	NA	NA
TCF19	1	0.999988	Esophagus_Muscularis	1	Skin_Sun_Exposed_Lower_leg	NA	1	1	1	0	3	-6.38421	6.92088	6.35733	-5.46733	-5.21473	6.2861	NA	NA	1.7228e-10	4.4885e-12	2.05294e-10	4.56853e-08	1.84086e-07	3.25549e-10	NA	NA	1.62977e-07	1.28955e-09	6.59352e-07	7.98867e-06	0.000125911	8.38476e-08	NA	NA
TCF19	1	0.999988	Esophagus_Muscularis	0.999999	Small_Intestine_Terminal_Ileum	NA	1	1	1	0	3	-6.38421	6.92088	6.35733	-5.46733	-5.17921	6.35108	NA	NA	1.7228e-10	4.4885e-12	2.05294e-10	4.56853e-08	2.22833e-07	2.13803e-10	NA	NA	1.62977e-07	1.28955e-09	6.59352e-07	7.98867e-06	0.000192206	6.47674e-08	NA	NA
TCF19	1	0.999988	Esophagus_Muscularis	1	Spleen	NA	1	1	1	0	3	-6.38421	6.92088	6.35733	-5.46733	-6.45026	6.2861	NA	NA	1.7228e-10	4.4885e-12	2.05294e-10	4.56853e-08	1.11658e-10	3.25549e-10	NA	NA	1.62977e-07	1.28955e-09	6.59352e-07	7.98867e-06	4.85527e-07	8.69746e-08	NA	NA
TCF19	1	0.999988	Esophagus_Muscularis	0.999999	Stomach	NA	1	1	1	0	3	-6.38421	6.92088	6.35733	-5.46733	-6.45026	6.2861	NA	NA	1.7228e-10	4.4885e-12	2.05294e-10	4.56853e-08	1.11658e-10	3.25549e-10	NA	NA	1.62977e-07	1.28955e-09	6.59352e-07	7.98867e-06	3.88811e-07	1.08776e-07	NA	NA
TCF19	1	0.999988	Esophagus_Muscularis	0.999999	Uterus	NA	1	1	1	0	3	-6.38421	6.92088	6.35733	-5.46733	-5.7647	6.2861	NA	NA	1.7228e-10	4.4885e-12	2.05294e-10	4.56853e-08	8.1801e-09	3.25549e-10	NA	NA	1.62977e-07	1.28955e-09	6.59352e-07	7.98867e-06	1.68265e-05	9.43318e-08	NA	NA
TCF19	1	0.999988	Esophagus_Muscularis	0.999999	Vagina	NA	1	1	1	0	3	-6.38421	6.92088	6.35733	-5.46733	-5.31512	6.2861	NA	NA	1.7228e-10	4.4885e-12	2.05294e-10	4.56853e-08	1.0659e-07	3.25549e-10	NA	NA	1.62977e-07	1.28955e-09	6.59352e-07	7.98867e-06	0.00011836	1.07931e-07	NA	NA
TCF19	1	0.999988	Esophagus_Muscularis	0.999999	smultixcan	NA	1	1	1	0	3	-6.38421	6.92088	6.35733	-5.46733	-5.4968	6.22426	NA	NA	1.7228e-10	4.4885e-12	2.05294e-10	4.56853e-08	9.72755e-10	3.37913e-10	NA	NA	1.62977e-07	1.28955e-09	6.59352e-07	7.98867e-06	1.5464e-06	8.86607e-08	NA	NA
TCF19	1	0.999986	Heart_Atrial_Appendage	1	Adipose_Subcutaneous	NA	1	1	1	0	3	-6.38421	6.92088	6.07861	-6.25196	3.93009	-6.2861	NA	NA	1.7228e-10	4.4885e-12	1.2123e-09	4.05328e-10	8.49126e-05	3.25549e-10	NA	NA	1.62977e-07	1.28955e-09	2.47775e-06	1.14265e-07	0.0167061	9.13887e-08	NA	NA
TCF19	1	0.999986	Heart_Atrial_Appendage	1	Adipose_Visceral_Omentum	NA	1	1	1	0	3	-6.38421	6.92088	6.07861	-6.25196	-6.45026	6.2861	NA	NA	1.7228e-10	4.4885e-12	1.2123e-09	4.05328e-10	1.11658e-10	3.25549e-10	NA	NA	1.62977e-07	1.28955e-09	2.47775e-06	1.14265e-07	2.49562e-07	9.12366e-08	NA	NA
TCF19	1	0.999986	Heart_Atrial_Appendage	0.999999	Artery_Aorta	NA	1	1	1	0	3	-6.38421	6.92088	6.07861	-6.25196	5.70244	-6.2861	NA	NA	1.7228e-10	4.4885e-12	1.2123e-09	4.05328e-10	1.18107e-08	3.25549e-10	NA	NA	1.62977e-07	1.28955e-09	2.47775e-06	1.14265e-07	2.01248e-05	8.67562e-08	NA	NA
TCF19	1	0.999986	Heart_Atrial_Appendage	0.999999	Artery_Coronary	NA	1	1	1	0	3	-6.38421	6.92088	6.07861	-6.25196	5.42505	-6.2861	NA	NA	1.7228e-10	4.4885e-12	1.2123e-09	4.05328e-10	5.79381e-08	3.25549e-10	NA	NA	1.62977e-07	1.28955e-09	2.47775e-06	1.14265e-07	6.21618e-05	9.44718e-08	NA	NA
TCF19	1	0.999986	Heart_Atrial_Appendage	0.999999	Artery_Tibial	NA	1	1	1	0	3	-6.38421	6.92088	6.07861	-6.25196	-6.45026	6.2861	NA	NA	1.7228e-10	4.4885e-12	1.2123e-09	4.05328e-10	1.11658e-10	3.25549e-10	NA	NA	1.62977e-07	1.28955e-09	2.47775e-06	1.14265e-07	5.23371e-07	9.25903e-08	NA	NA
TCF19	1	0.999986	Heart_Atrial_Appendage	0.999999	Brain_Cerebellar_Hemisphere	NA	1	1	1	0	3	-6.38421	6.92088	6.07861	-6.25196	-6.45026	6.2861	NA	NA	1.7228e-10	4.4885e-12	1.2123e-09	4.05328e-10	1.11658e-10	3.25549e-10	NA	NA	1.62977e-07	1.28955e-09	2.47775e-06	1.14265e-07	4.8502e-07	8.68438e-08	NA	NA
TCF19	1	0.999986	Heart_Atrial_Appendage	0.999999	Brain_Cerebellum	NA	1	1	1	0	3	-6.38421	6.92088	6.07861	-6.25196	-5.54221	6.2861	NA	NA	1.7228e-10	4.4885e-12	1.2123e-09	4.05328e-10	2.98681e-08	3.25549e-10	NA	NA	1.62977e-07	1.28955e-09	2.47775e-06	1.14265e-07	5.13103e-05	9.43566e-08	NA	NA
TCF19	1	0.999986	Heart_Atrial_Appendage	0.999998	Brain_Spinal_cord_cervical_c-1	NA	1	1	1	0	3	-6.38421	6.92088	6.07861	-6.25196	-6.31643	6.12427	NA	NA	1.7228e-10	4.4885e-12	1.2123e-09	4.05328e-10	2.67667e-10	9.10999e-10	NA	NA	1.62977e-07	1.28955e-09	2.47775e-06	1.14265e-07	7.59873e-07	2.6148e-07	NA	NA
TCF19	1	0.999986	Heart_Atrial_Appendage	0.999999	Breast_Mammary_Tissue	NA	1	1	1	0	3	-6.38421	6.92088	6.07861	-6.25196	4.23959	-6.2861	NA	NA	1.7228e-10	4.4885e-12	1.2123e-09	4.05328e-10	2.23928e-05	3.25549e-10	NA	NA	1.62977e-07	1.28955e-09	2.47775e-06	1.14265e-07	0.00650048	8.69316e-08	NA	NA
TCF19	1	0.999986	Heart_Atrial_Appendage	0.999999	Cells_Cultured_fibroblasts	NA	1	1	1	0	3	-6.38421	6.92088	6.07861	-6.25196	-5.92886	6.2861	NA	NA	1.7228e-10	4.4885e-12	1.2123e-09	4.05328e-10	3.0505e-09	3.25549e-10	NA	NA	1.62977e-07	1.28955e-09	2.47775e-06	1.14265e-07	6.4993e-06	9.15768e-08	NA	NA
TCF19	1	0.999986	Heart_Atrial_Appendage	0.999999	Cells_EBV-transformed_lymphocytes	NA	1	1	1	0	3	-6.38421	6.92088	6.07861	-6.25196	5.61196	-6.2861	NA	NA	1.7228e-10	4.4885e-12	1.2123e-09	4.05328e-10	2.00052e-08	3.25549e-10	NA	NA	1.62977e-07	1.28955e-09	2.47775e-06	1.14265e-07	2.56389e-05	7.75849e-08	NA	NA
TCF19	1	0.999986	Heart_Atrial_Appendage	0.999999	Colon_Sigmoid	NA	1	1	1	0	3	-6.38421	6.92088	6.07861	-6.25196	5.56329	-6.2861	NA	NA	1.7228e-10	4.4885e-12	1.2123e-09	4.05328e-10	2.64735e-08	3.25549e-10	NA	NA	1.62977e-07	1.28955e-09	2.47775e-06	1.14265e-07	4.61991e-05	8.7298e-08	NA	NA
TCF19	1	0.999986	Heart_Atrial_Appendage	0.999999	Colon_Transverse	NA	1	1	1	0	3	-6.38421	6.92088	6.07861	-6.25196	6.03737	-6.34987	NA	NA	1.7228e-10	4.4885e-12	1.2123e-09	4.05328e-10	1.56644e-09	2.15498e-10	NA	NA	1.62977e-07	1.28955e-09	2.47775e-06	1.14265e-07	2.57805e-06	6.56788e-08	NA	NA
TCF19	1	0.999986	Heart_Atrial_Appendage	0.999999	Esophagus_Gastroesophageal_Junction	NA	1	1	1	0	3	-6.38421	6.92088	6.07861	-6.25196	-5.50648	6.2861	NA	NA	1.7228e-10	4.4885e-12	1.2123e-09	4.05328e-10	3.66088e-08	3.25549e-10	NA	NA	1.62977e-07	1.28955e-09	2.47775e-06	1.14265e-07	5.85204e-05	8.62466e-08	NA	NA
TCF19	1	0.999986	Heart_Atrial_Appendage	0.999999	Esophagus_Mucosa	NA	1	1	1	0	3	-6.38421	6.92088	6.07861	-6.25196	-5.05359	6.2861	NA	NA	1.7228e-10	4.4885e-12	1.2123e-09	4.05328e-10	4.33573e-07	3.25549e-10	NA	NA	1.62977e-07	1.28955e-09	2.47775e-06	1.14265e-07	0.000306144	8.58541e-08	NA	NA
TCF19	1	0.999986	Heart_Atrial_Appendage	0.999999	Esophagus_Muscularis	NA	1	1	1	0	3	-6.38421	6.92088	6.07861	-6.25196	-5.40017	6.2861	NA	NA	1.7228e-10	4.4885e-12	1.2123e-09	4.05328e-10	6.6578e-08	3.25549e-10	NA	NA	1.62977e-07	1.28955e-09	2.47775e-06	1.14265e-07	8.98608e-05	8.80832e-08	NA	NA
TCF19	1	0.999986	Heart_Atrial_Appendage	0.999999	Heart_Atrial_Appendage	NA	1	1	1	0	3	-6.38421	6.92088	6.07861	-6.25196	-4.43273	6.2861	NA	NA	1.7228e-10	4.4885e-12	1.2123e-09	4.05328e-10	9.30457e-06	3.25549e-10	NA	NA	1.62977e-07	1.28955e-09	2.47775e-06	1.14265e-07	0.00474484	9.32829e-08	NA	NA
TCF19	1	0.999986	Heart_Atrial_Appendage	0.999999	Kidney_Cortex	NA	1	1	1	0	3	-6.38421	6.92088	6.07861	-6.25196	-4.86344	6.35108	NA	NA	1.7228e-10	4.4885e-12	1.2123e-09	4.05328e-10	1.15365e-06	2.13803e-10	NA	NA	1.62977e-07	1.28955e-09	2.47775e-06	1.14265e-07	0.000832758	1.01551e-07	NA	NA
TCF19	1	0.999986	Heart_Atrial_Appendage	1	Lung	NA	1	1	1	0	3	-6.38421	6.92088	6.07861	-6.25196	-5.78634	6.2861	NA	NA	1.7228e-10	4.4885e-12	1.2123e-09	4.05328e-10	7.19362e-09	3.25549e-10	NA	NA	1.62977e-07	1.28955e-09	2.47775e-06	1.14265e-07	8.29123e-06	9.039e-08	NA	NA
TCF19	1	0.999986	Heart_Atrial_Appendage	0.999999	Minor_Salivary_Gland	NA	1	1	1	0	3	-6.38421	6.92088	6.07861	-6.25196	-6.45026	6.2861	NA	NA	1.7228e-10	4.4885e-12	1.2123e-09	4.05328e-10	1.11658e-10	3.25549e-10	NA	NA	1.62977e-07	1.28955e-09	2.47775e-06	1.14265e-07	2.76474e-07	9.84636e-08	NA	NA
TCF19	1	0.999986	Heart_Atrial_Appendage	0.999999	Nerve_Tibial	NA	1	1	1	0	3	-6.38421	6.92088	6.07861	-6.25196	4.88441	-6.2861	NA	NA	1.7228e-10	4.4885e-12	1.2123e-09	4.05328e-10	1.03738e-06	3.25549e-10	NA	NA	1.62977e-07	1.28955e-09	2.47775e-06	1.14265e-07	0.00075223	9.0961e-08	NA	NA
TCF19	1	0.999986	Heart_Atrial_Appendage	0.999999	Ovary	NA	1	1	1	0	3	-6.38421	6.92088	6.07861	-6.25196	-6.45026	6.2861	NA	NA	1.7228e-10	4.4885e-12	1.2123e-09	4.05328e-10	1.11658e-10	3.25549e-10	NA	NA	1.62977e-07	1.28955e-09	2.47775e-06	1.14265e-07	3.27674e-07	9.86043e-08	NA	NA
TCF19	1	0.999986	Heart_Atrial_Appendage	1	Prostate	NA	1	1	1	0	3	-6.38421	6.92088	6.07861	-6.25196	-5.37936	6.24934	NA	NA	1.7228e-10	4.4885e-12	1.2123e-09	4.05328e-10	7.47508e-08	4.1219e-10	NA	NA	1.62977e-07	1.28955e-09	2.47775e-06	1.14265e-07	7.14554e-05	1.12377e-07	NA	NA
TCF19	1	0.999986	Heart_Atrial_Appendage	0.999999	Skin_Not_Sun_Exposed_Suprapubic	NA	1	1	1	0	3	-6.38421	6.92088	6.07861	-6.25196	3.89129	-6.2861	NA	NA	1.7228e-10	4.4885e-12	1.2123e-09	4.05328e-10	9.97109e-05	3.25549e-10	NA	NA	1.62977e-07	1.28955e-09	2.47775e-06	1.14265e-07	0.0197737	9.46471e-08	NA	NA
TCF19	1	0.999986	Heart_Atrial_Appendage	1	Skin_Sun_Exposed_Lower_leg	NA	1	1	1	0	3	-6.38421	6.92088	6.07861	-6.25196	-5.21473	6.2861	NA	NA	1.7228e-10	4.4885e-12	1.2123e-09	4.05328e-10	1.84086e-07	3.25549e-10	NA	NA	1.62977e-07	1.28955e-09	2.47775e-06	1.14265e-07	0.000125911	8.38476e-08	NA	NA
TCF19	1	0.999986	Heart_Atrial_Appendage	0.999999	Small_Intestine_Terminal_Ileum	NA	1	1	1	0	3	-6.38421	6.92088	6.07861	-6.25196	-5.17921	6.35108	NA	NA	1.7228e-10	4.4885e-12	1.2123e-09	4.05328e-10	2.22833e-07	2.13803e-10	NA	NA	1.62977e-07	1.28955e-09	2.47775e-06	1.14265e-07	0.000192206	6.47674e-08	NA	NA
TCF19	1	0.999986	Heart_Atrial_Appendage	1	Spleen	NA	1	1	1	0	3	-6.38421	6.92088	6.07861	-6.25196	-6.45026	6.2861	NA	NA	1.7228e-10	4.4885e-12	1.2123e-09	4.05328e-10	1.11658e-10	3.25549e-10	NA	NA	1.62977e-07	1.28955e-09	2.47775e-06	1.14265e-07	4.85527e-07	8.69746e-08	NA	NA
TCF19	1	0.999986	Heart_Atrial_Appendage	0.999999	Stomach	NA	1	1	1	0	3	-6.38421	6.92088	6.07861	-6.25196	-6.45026	6.2861	NA	NA	1.7228e-10	4.4885e-12	1.2123e-09	4.05328e-10	1.11658e-10	3.25549e-10	NA	NA	1.62977e-07	1.28955e-09	2.47775e-06	1.14265e-07	3.88811e-07	1.08776e-07	NA	NA
TCF19	1	0.999986	Heart_Atrial_Appendage	0.999999	Uterus	NA	1	1	1	0	3	-6.38421	6.92088	6.07861	-6.25196	-5.7647	6.2861	NA	NA	1.7228e-10	4.4885e-12	1.2123e-09	4.05328e-10	8.1801e-09	3.25549e-10	NA	NA	1.62977e-07	1.28955e-09	2.47775e-06	1.14265e-07	1.68265e-05	9.43318e-08	NA	NA
TCF19	1	0.999986	Heart_Atrial_Appendage	0.999999	Vagina	NA	1	1	1	0	3	-6.38421	6.92088	6.07861	-6.25196	-5.31512	6.2861	NA	NA	1.7228e-10	4.4885e-12	1.2123e-09	4.05328e-10	1.0659e-07	3.25549e-10	NA	NA	1.62977e-07	1.28955e-09	2.47775e-06	1.14265e-07	0.00011836	1.07931e-07	NA	NA
TCF19	1	0.999986	Heart_Atrial_Appendage	0.999999	smultixcan	NA	1	1	1	0	3	-6.38421	6.92088	6.07861	-6.25196	-5.4968	6.22426	NA	NA	1.7228e-10	4.4885e-12	1.2123e-09	4.05328e-10	9.72755e-10	3.37913e-10	NA	NA	1.62977e-07	1.28955e-09	2.47775e-06	1.14265e-07	1.5464e-06	8.86607e-08	NA	NA
TCF19	1	0.919158	Heart_Left_Ventricle	1	Adipose_Subcutaneous	NA	1	1	1	0	3	-6.38421	6.92088	-3.48665	4.22669	3.93009	-6.2861	NA	NA	1.7228e-10	4.4885e-12	0.000489113	2.37151e-05	8.49126e-05	3.25549e-10	NA	NA	1.62977e-07	1.28955e-09	0.0924479	0.0017174	0.0167061	9.13887e-08	NA	NA
TCF19	1	0.919158	Heart_Left_Ventricle	1	Adipose_Visceral_Omentum	NA	1	1	1	0	3	-6.38421	6.92088	-3.48665	4.22669	-6.45026	6.2861	NA	NA	1.7228e-10	4.4885e-12	0.000489113	2.37151e-05	1.11658e-10	3.25549e-10	NA	NA	1.62977e-07	1.28955e-09	0.0924479	0.0017174	2.49562e-07	9.12366e-08	NA	NA
TCF19	1	0.919158	Heart_Left_Ventricle	0.999999	Artery_Aorta	NA	1	1	1	0	3	-6.38421	6.92088	-3.48665	4.22669	5.70244	-6.2861	NA	NA	1.7228e-10	4.4885e-12	0.000489113	2.37151e-05	1.18107e-08	3.25549e-10	NA	NA	1.62977e-07	1.28955e-09	0.0924479	0.0017174	2.01248e-05	8.67562e-08	NA	NA
TCF19	1	0.919158	Heart_Left_Ventricle	0.999999	Artery_Coronary	NA	1	1	1	0	3	-6.38421	6.92088	-3.48665	4.22669	5.42505	-6.2861	NA	NA	1.7228e-10	4.4885e-12	0.000489113	2.37151e-05	5.79381e-08	3.25549e-10	NA	NA	1.62977e-07	1.28955e-09	0.0924479	0.0017174	6.21618e-05	9.44718e-08	NA	NA
TCF19	1	0.919158	Heart_Left_Ventricle	0.999999	Artery_Tibial	NA	1	1	1	0	3	-6.38421	6.92088	-3.48665	4.22669	-6.45026	6.2861	NA	NA	1.7228e-10	4.4885e-12	0.000489113	2.37151e-05	1.11658e-10	3.25549e-10	NA	NA	1.62977e-07	1.28955e-09	0.0924479	0.0017174	5.23371e-07	9.25903e-08	NA	NA
TCF19	1	0.919158	Heart_Left_Ventricle	0.999999	Brain_Cerebellar_Hemisphere	NA	1	1	1	0	3	-6.38421	6.92088	-3.48665	4.22669	-6.45026	6.2861	NA	NA	1.7228e-10	4.4885e-12	0.000489113	2.37151e-05	1.11658e-10	3.25549e-10	NA	NA	1.62977e-07	1.28955e-09	0.0924479	0.0017174	4.8502e-07	8.68438e-08	NA	NA
TCF19	1	0.919158	Heart_Left_Ventricle	0.999999	Brain_Cerebellum	NA	1	1	1	0	3	-6.38421	6.92088	-3.48665	4.22669	-5.54221	6.2861	NA	NA	1.7228e-10	4.4885e-12	0.000489113	2.37151e-05	2.98681e-08	3.25549e-10	NA	NA	1.62977e-07	1.28955e-09	0.0924479	0.0017174	5.13103e-05	9.43566e-08	NA	NA
TCF19	1	0.919158	Heart_Left_Ventricle	0.999998	Brain_Spinal_cord_cervical_c-1	NA	1	1	1	0	3	-6.38421	6.92088	-3.48665	4.22669	-6.31643	6.12427	NA	NA	1.7228e-10	4.4885e-12	0.000489113	2.37151e-05	2.67667e-10	9.10999e-10	NA	NA	1.62977e-07	1.28955e-09	0.0924479	0.0017174	7.59873e-07	2.6148e-07	NA	NA
TCF19	1	0.919158	Heart_Left_Ventricle	0.999999	Breast_Mammary_Tissue	NA	1	1	1	0	3	-6.38421	6.92088	-3.48665	4.22669	4.23959	-6.2861	NA	NA	1.7228e-10	4.4885e-12	0.000489113	2.37151e-05	2.23928e-05	3.25549e-10	NA	NA	1.62977e-07	1.28955e-09	0.0924479	0.0017174	0.00650048	8.69316e-08	NA	NA
TCF19	1	0.919158	Heart_Left_Ventricle	0.999999	Cells_Cultured_fibroblasts	NA	1	1	1	0	3	-6.38421	6.92088	-3.48665	4.22669	-5.92886	6.2861	NA	NA	1.7228e-10	4.4885e-12	0.000489113	2.37151e-05	3.0505e-09	3.25549e-10	NA	NA	1.62977e-07	1.28955e-09	0.0924479	0.0017174	6.4993e-06	9.15768e-08	NA	NA
TCF19	1	0.919158	Heart_Left_Ventricle	0.999999	Cells_EBV-transformed_lymphocytes	NA	1	1	1	0	3	-6.38421	6.92088	-3.48665	4.22669	5.61196	-6.2861	NA	NA	1.7228e-10	4.4885e-12	0.000489113	2.37151e-05	2.00052e-08	3.25549e-10	NA	NA	1.62977e-07	1.28955e-09	0.0924479	0.0017174	2.56389e-05	7.75849e-08	NA	NA
TCF19	1	0.919158	Heart_Left_Ventricle	0.999999	Colon_Sigmoid	NA	1	1	1	0	3	-6.38421	6.92088	-3.48665	4.22669	5.56329	-6.2861	NA	NA	1.7228e-10	4.4885e-12	0.000489113	2.37151e-05	2.64735e-08	3.25549e-10	NA	NA	1.62977e-07	1.28955e-09	0.0924479	0.0017174	4.61991e-05	8.7298e-08	NA	NA
TCF19	1	0.919158	Heart_Left_Ventricle	0.999999	Colon_Transverse	NA	1	1	1	0	3	-6.38421	6.92088	-3.48665	4.22669	6.03737	-6.34987	NA	NA	1.7228e-10	4.4885e-12	0.000489113	2.37151e-05	1.56644e-09	2.15498e-10	NA	NA	1.62977e-07	1.28955e-09	0.0924479	0.0017174	2.57805e-06	6.56788e-08	NA	NA
TCF19	1	0.919158	Heart_Left_Ventricle	0.999999	Esophagus_Gastroesophageal_Junction	NA	1	1	1	0	3	-6.38421	6.92088	-3.48665	4.22669	-5.50648	6.2861	NA	NA	1.7228e-10	4.4885e-12	0.000489113	2.37151e-05	3.66088e-08	3.25549e-10	NA	NA	1.62977e-07	1.28955e-09	0.0924479	0.0017174	5.85204e-05	8.62466e-08	NA	NA
TCF19	1	0.919158	Heart_Left_Ventricle	0.999999	Esophagus_Mucosa	NA	1	1	1	0	3	-6.38421	6.92088	-3.48665	4.22669	-5.05359	6.2861	NA	NA	1.7228e-10	4.4885e-12	0.000489113	2.37151e-05	4.33573e-07	3.25549e-10	NA	NA	1.62977e-07	1.28955e-09	0.0924479	0.0017174	0.000306144	8.58541e-08	NA	NA
TCF19	1	0.919158	Heart_Left_Ventricle	0.999999	Esophagus_Muscularis	NA	1	1	1	0	3	-6.38421	6.92088	-3.48665	4.22669	-5.40017	6.2861	NA	NA	1.7228e-10	4.4885e-12	0.000489113	2.37151e-05	6.6578e-08	3.25549e-10	NA	NA	1.62977e-07	1.28955e-09	0.0924479	0.0017174	8.98608e-05	8.80832e-08	NA	NA
TCF19	1	0.919158	Heart_Left_Ventricle	0.999999	Heart_Atrial_Appendage	NA	1	1	1	0	3	-6.38421	6.92088	-3.48665	4.22669	-4.43273	6.2861	NA	NA	1.7228e-10	4.4885e-12	0.000489113	2.37151e-05	9.30457e-06	3.25549e-10	NA	NA	1.62977e-07	1.28955e-09	0.0924479	0.0017174	0.00474484	9.32829e-08	NA	NA
TCF19	1	0.919158	Heart_Left_Ventricle	0.999999	Kidney_Cortex	NA	1	1	1	0	3	-6.38421	6.92088	-3.48665	4.22669	-4.86344	6.35108	NA	NA	1.7228e-10	4.4885e-12	0.000489113	2.37151e-05	1.15365e-06	2.13803e-10	NA	NA	1.62977e-07	1.28955e-09	0.0924479	0.0017174	0.000832758	1.01551e-07	NA	NA
TCF19	1	0.919158	Heart_Left_Ventricle	1	Lung	NA	1	1	1	0	3	-6.38421	6.92088	-3.48665	4.22669	-5.78634	6.2861	NA	NA	1.7228e-10	4.4885e-12	0.000489113	2.37151e-05	7.19362e-09	3.25549e-10	NA	NA	1.62977e-07	1.28955e-09	0.0924479	0.0017174	8.29123e-06	9.039e-08	NA	NA
TCF19	1	0.919158	Heart_Left_Ventricle	0.999999	Minor_Salivary_Gland	NA	1	1	1	0	3	-6.38421	6.92088	-3.48665	4.22669	-6.45026	6.2861	NA	NA	1.7228e-10	4.4885e-12	0.000489113	2.37151e-05	1.11658e-10	3.25549e-10	NA	NA	1.62977e-07	1.28955e-09	0.0924479	0.0017174	2.76474e-07	9.84636e-08	NA	NA
TCF19	1	0.919158	Heart_Left_Ventricle	0.999999	Nerve_Tibial	NA	1	1	1	0	3	-6.38421	6.92088	-3.48665	4.22669	4.88441	-6.2861	NA	NA	1.7228e-10	4.4885e-12	0.000489113	2.37151e-05	1.03738e-06	3.25549e-10	NA	NA	1.62977e-07	1.28955e-09	0.0924479	0.0017174	0.00075223	9.0961e-08	NA	NA
TCF19	1	0.919158	Heart_Left_Ventricle	0.999999	Ovary	NA	1	1	1	0	3	-6.38421	6.92088	-3.48665	4.22669	-6.45026	6.2861	NA	NA	1.7228e-10	4.4885e-12	0.000489113	2.37151e-05	1.11658e-10	3.25549e-10	NA	NA	1.62977e-07	1.28955e-09	0.0924479	0.0017174	3.27674e-07	9.86043e-08	NA	NA
TCF19	1	0.919158	Heart_Left_Ventricle	1	Prostate	NA	1	1	1	0	3	-6.38421	6.92088	-3.48665	4.22669	-5.37936	6.24934	NA	NA	1.7228e-10	4.4885e-12	0.000489113	2.37151e-05	7.47508e-08	4.1219e-10	NA	NA	1.62977e-07	1.28955e-09	0.0924479	0.0017174	7.14554e-05	1.12377e-07	NA	NA
TCF19	1	0.919158	Heart_Left_Ventricle	0.999999	Skin_Not_Sun_Exposed_Suprapubic	NA	1	1	1	0	3	-6.38421	6.92088	-3.48665	4.22669	3.89129	-6.2861	NA	NA	1.7228e-10	4.4885e-12	0.000489113	2.37151e-05	9.97109e-05	3.25549e-10	NA	NA	1.62977e-07	1.28955e-09	0.0924479	0.0017174	0.0197737	9.46471e-08	NA	NA
TCF19	1	0.919158	Heart_Left_Ventricle	1	Skin_Sun_Exposed_Lower_leg	NA	1	1	1	0	3	-6.38421	6.92088	-3.48665	4.22669	-5.21473	6.2861	NA	NA	1.7228e-10	4.4885e-12	0.000489113	2.37151e-05	1.84086e-07	3.25549e-10	NA	NA	1.62977e-07	1.28955e-09	0.0924479	0.0017174	0.000125911	8.38476e-08	NA	NA
TCF19	1	0.919158	Heart_Left_Ventricle	0.999999	Small_Intestine_Terminal_Ileum	NA	1	1	1	0	3	-6.38421	6.92088	-3.48665	4.22669	-5.17921	6.35108	NA	NA	1.7228e-10	4.4885e-12	0.000489113	2.37151e-05	2.22833e-07	2.13803e-10	NA	NA	1.62977e-07	1.28955e-09	0.0924479	0.0017174	0.000192206	6.47674e-08	NA	NA
TCF19	1	0.919158	Heart_Left_Ventricle	1	Spleen	NA	1	1	1	0	3	-6.38421	6.92088	-3.48665	4.22669	-6.45026	6.2861	NA	NA	1.7228e-10	4.4885e-12	0.000489113	2.37151e-05	1.11658e-10	3.25549e-10	NA	NA	1.62977e-07	1.28955e-09	0.0924479	0.0017174	4.85527e-07	8.69746e-08	NA	NA
TCF19	1	0.919158	Heart_Left_Ventricle	0.999999	Stomach	NA	1	1	1	0	3	-6.38421	6.92088	-3.48665	4.22669	-6.45026	6.2861	NA	NA	1.7228e-10	4.4885e-12	0.000489113	2.37151e-05	1.11658e-10	3.25549e-10	NA	NA	1.62977e-07	1.28955e-09	0.0924479	0.0017174	3.88811e-07	1.08776e-07	NA	NA
TCF19	1	0.919158	Heart_Left_Ventricle	0.999999	Uterus	NA	1	1	1	0	3	-6.38421	6.92088	-3.48665	4.22669	-5.7647	6.2861	NA	NA	1.7228e-10	4.4885e-12	0.000489113	2.37151e-05	8.1801e-09	3.25549e-10	NA	NA	1.62977e-07	1.28955e-09	0.0924479	0.0017174	1.68265e-05	9.43318e-08	NA	NA
TCF19	1	0.919158	Heart_Left_Ventricle	0.999999	Vagina	NA	1	1	1	0	3	-6.38421	6.92088	-3.48665	4.22669	-5.31512	6.2861	NA	NA	1.7228e-10	4.4885e-12	0.000489113	2.37151e-05	1.0659e-07	3.25549e-10	NA	NA	1.62977e-07	1.28955e-09	0.0924479	0.0017174	0.00011836	1.07931e-07	NA	NA
TCF19	1	0.919158	Heart_Left_Ventricle	0.999999	smultixcan	NA	1	1	1	0	3	-6.38421	6.92088	-3.48665	4.22669	-5.4968	6.22426	NA	NA	1.7228e-10	4.4885e-12	0.000489113	2.37151e-05	9.72755e-10	3.37913e-10	NA	NA	1.62977e-07	1.28955e-09	0.0924479	0.0017174	1.5464e-06	8.86607e-08	NA	NA
TCF19	1	1	Kidney_Cortex	1	Adipose_Subcutaneous	NA	1	1	1	0	3	-6.38421	6.92088	6.54509	-6.30736	3.93009	-6.2861	NA	NA	1.7228e-10	4.4885e-12	5.94587e-11	2.83843e-10	8.49126e-05	3.25549e-10	NA	NA	1.62977e-07	1.28955e-09	1.38687e-07	8.71019e-08	0.0167061	9.13887e-08	NA	NA
TCF19	1	1	Kidney_Cortex	1	Adipose_Visceral_Omentum	NA	1	1	1	0	3	-6.38421	6.92088	6.54509	-6.30736	-6.45026	6.2861	NA	NA	1.7228e-10	4.4885e-12	5.94587e-11	2.83843e-10	1.11658e-10	3.25549e-10	NA	NA	1.62977e-07	1.28955e-09	1.38687e-07	8.71019e-08	2.49562e-07	9.12366e-08	NA	NA
TCF19	1	1	Kidney_Cortex	0.999999	Artery_Aorta	NA	1	1	1	0	3	-6.38421	6.92088	6.54509	-6.30736	5.70244	-6.2861	NA	NA	1.7228e-10	4.4885e-12	5.94587e-11	2.83843e-10	1.18107e-08	3.25549e-10	NA	NA	1.62977e-07	1.28955e-09	1.38687e-07	8.71019e-08	2.01248e-05	8.67562e-08	NA	NA
TCF19	1	1	Kidney_Cortex	0.999999	Artery_Coronary	NA	1	1	1	0	3	-6.38421	6.92088	6.54509	-6.30736	5.42505	-6.2861	NA	NA	1.7228e-10	4.4885e-12	5.94587e-11	2.83843e-10	5.79381e-08	3.25549e-10	NA	NA	1.62977e-07	1.28955e-09	1.38687e-07	8.71019e-08	6.21618e-05	9.44718e-08	NA	NA
TCF19	1	1	Kidney_Cortex	0.999999	Artery_Tibial	NA	1	1	1	0	3	-6.38421	6.92088	6.54509	-6.30736	-6.45026	6.2861	NA	NA	1.7228e-10	4.4885e-12	5.94587e-11	2.83843e-10	1.11658e-10	3.25549e-10	NA	NA	1.62977e-07	1.28955e-09	1.38687e-07	8.71019e-08	5.23371e-07	9.25903e-08	NA	NA
TCF19	1	1	Kidney_Cortex	0.999999	Brain_Cerebellar_Hemisphere	NA	1	1	1	0	3	-6.38421	6.92088	6.54509	-6.30736	-6.45026	6.2861	NA	NA	1.7228e-10	4.4885e-12	5.94587e-11	2.83843e-10	1.11658e-10	3.25549e-10	NA	NA	1.62977e-07	1.28955e-09	1.38687e-07	8.71019e-08	4.8502e-07	8.68438e-08	NA	NA
TCF19	1	1	Kidney_Cortex	0.999999	Brain_Cerebellum	NA	1	1	1	0	3	-6.38421	6.92088	6.54509	-6.30736	-5.54221	6.2861	NA	NA	1.7228e-10	4.4885e-12	5.94587e-11	2.83843e-10	2.98681e-08	3.25549e-10	NA	NA	1.62977e-07	1.28955e-09	1.38687e-07	8.71019e-08	5.13103e-05	9.43566e-08	NA	NA
TCF19	1	1	Kidney_Cortex	0.999998	Brain_Spinal_cord_cervical_c-1	NA	1	1	1	0	3	-6.38421	6.92088	6.54509	-6.30736	-6.31643	6.12427	NA	NA	1.7228e-10	4.4885e-12	5.94587e-11	2.83843e-10	2.67667e-10	9.10999e-10	NA	NA	1.62977e-07	1.28955e-09	1.38687e-07	8.71019e-08	7.59873e-07	2.6148e-07	NA	NA
TCF19	1	1	Kidney_Cortex	0.999999	Breast_Mammary_Tissue	NA	1	1	1	0	3	-6.38421	6.92088	6.54509	-6.30736	4.23959	-6.2861	NA	NA	1.7228e-10	4.4885e-12	5.94587e-11	2.83843e-10	2.23928e-05	3.25549e-10	NA	NA	1.62977e-07	1.28955e-09	1.38687e-07	8.71019e-08	0.00650048	8.69316e-08	NA	NA
TCF19	1	1	Kidney_Cortex	0.999999	Cells_Cultured_fibroblasts	NA	1	1	1	0	3	-6.38421	6.92088	6.54509	-6.30736	-5.92886	6.2861	NA	NA	1.7228e-10	4.4885e-12	5.94587e-11	2.83843e-10	3.0505e-09	3.25549e-10	NA	NA	1.62977e-07	1.28955e-09	1.38687e-07	8.71019e-08	6.4993e-06	9.15768e-08	NA	NA
TCF19	1	1	Kidney_Cortex	0.999999	Cells_EBV-transformed_lymphocytes	NA	1	1	1	0	3	-6.38421	6.92088	6.54509	-6.30736	5.61196	-6.2861	NA	NA	1.7228e-10	4.4885e-12	5.94587e-11	2.83843e-10	2.00052e-08	3.25549e-10	NA	NA	1.62977e-07	1.28955e-09	1.38687e-07	8.71019e-08	2.56389e-05	7.75849e-08	NA	NA
TCF19	1	1	Kidney_Cortex	0.999999	Colon_Sigmoid	NA	1	1	1	0	3	-6.38421	6.92088	6.54509	-6.30736	5.56329	-6.2861	NA	NA	1.7228e-10	4.4885e-12	5.94587e-11	2.83843e-10	2.64735e-08	3.25549e-10	NA	NA	1.62977e-07	1.28955e-09	1.38687e-07	8.71019e-08	4.61991e-05	8.7298e-08	NA	NA
TCF19	1	1	Kidney_Cortex	0.999999	Colon_Transverse	NA	1	1	1	0	3	-6.38421	6.92088	6.54509	-6.30736	6.03737	-6.34987	NA	NA	1.7228e-10	4.4885e-12	5.94587e-11	2.83843e-10	1.56644e-09	2.15498e-10	NA	NA	1.62977e-07	1.28955e-09	1.38687e-07	8.71019e-08	2.57805e-06	6.56788e-08	NA	NA
TCF19	1	1	Kidney_Cortex	0.999999	Esophagus_Gastroesophageal_Junction	NA	1	1	1	0	3	-6.38421	6.92088	6.54509	-6.30736	-5.50648	6.2861	NA	NA	1.7228e-10	4.4885e-12	5.94587e-11	2.83843e-10	3.66088e-08	3.25549e-10	NA	NA	1.62977e-07	1.28955e-09	1.38687e-07	8.71019e-08	5.85204e-05	8.62466e-08	NA	NA
TCF19	1	1	Kidney_Cortex	0.999999	Esophagus_Mucosa	NA	1	1	1	0	3	-6.38421	6.92088	6.54509	-6.30736	-5.05359	6.2861	NA	NA	1.7228e-10	4.4885e-12	5.94587e-11	2.83843e-10	4.33573e-07	3.25549e-10	NA	NA	1.62977e-07	1.28955e-09	1.38687e-07	8.71019e-08	0.000306144	8.58541e-08	NA	NA
TCF19	1	1	Kidney_Cortex	0.999999	Esophagus_Muscularis	NA	1	1	1	0	3	-6.38421	6.92088	6.54509	-6.30736	-5.40017	6.2861	NA	NA	1.7228e-10	4.4885e-12	5.94587e-11	2.83843e-10	6.6578e-08	3.25549e-10	NA	NA	1.62977e-07	1.28955e-09	1.38687e-07	8.71019e-08	8.98608e-05	8.80832e-08	NA	NA
TCF19	1	1	Kidney_Cortex	0.999999	Heart_Atrial_Appendage	NA	1	1	1	0	3	-6.38421	6.92088	6.54509	-6.30736	-4.43273	6.2861	NA	NA	1.7228e-10	4.4885e-12	5.94587e-11	2.83843e-10	9.30457e-06	3.25549e-10	NA	NA	1.62977e-07	1.28955e-09	1.38687e-07	8.71019e-08	0.00474484	9.32829e-08	NA	NA
TCF19	1	1	Kidney_Cortex	0.999999	Kidney_Cortex	NA	1	1	1	0	3	-6.38421	6.92088	6.54509	-6.30736	-4.86344	6.35108	NA	NA	1.7228e-10	4.4885e-12	5.94587e-11	2.83843e-10	1.15365e-06	2.13803e-10	NA	NA	1.62977e-07	1.28955e-09	1.38687e-07	8.71019e-08	0.000832758	1.01551e-07	NA	NA
TCF19	1	1	Kidney_Cortex	1	Lung	NA	1	1	1	0	3	-6.38421	6.92088	6.54509	-6.30736	-5.78634	6.2861	NA	NA	1.7228e-10	4.4885e-12	5.94587e-11	2.83843e-10	7.19362e-09	3.25549e-10	NA	NA	1.62977e-07	1.28955e-09	1.38687e-07	8.71019e-08	8.29123e-06	9.039e-08	NA	NA
TCF19	1	1	Kidney_Cortex	0.999999	Minor_Salivary_Gland	NA	1	1	1	0	3	-6.38421	6.92088	6.54509	-6.30736	-6.45026	6.2861	NA	NA	1.7228e-10	4.4885e-12	5.94587e-11	2.83843e-10	1.11658e-10	3.25549e-10	NA	NA	1.62977e-07	1.28955e-09	1.38687e-07	8.71019e-08	2.76474e-07	9.84636e-08	NA	NA
TCF19	1	1	Kidney_Cortex	0.999999	Nerve_Tibial	NA	1	1	1	0	3	-6.38421	6.92088	6.54509	-6.30736	4.88441	-6.2861	NA	NA	1.7228e-10	4.4885e-12	5.94587e-11	2.83843e-10	1.03738e-06	3.25549e-10	NA	NA	1.62977e-07	1.28955e-09	1.38687e-07	8.71019e-08	0.00075223	9.0961e-08	NA	NA
TCF19	1	1	Kidney_Cortex	0.999999	Ovary	NA	1	1	1	0	3	-6.38421	6.92088	6.54509	-6.30736	-6.45026	6.2861	NA	NA	1.7228e-10	4.4885e-12	5.94587e-11	2.83843e-10	1.11658e-10	3.25549e-10	NA	NA	1.62977e-07	1.28955e-09	1.38687e-07	8.71019e-08	3.27674e-07	9.86043e-08	NA	NA
TCF19	1	1	Kidney_Cortex	1	Prostate	NA	1	1	1	0	3	-6.38421	6.92088	6.54509	-6.30736	-5.37936	6.24934	NA	NA	1.7228e-10	4.4885e-12	5.94587e-11	2.83843e-10	7.47508e-08	4.1219e-10	NA	NA	1.62977e-07	1.28955e-09	1.38687e-07	8.71019e-08	7.14554e-05	1.12377e-07	NA	NA
TCF19	1	1	Kidney_Cortex	0.999999	Skin_Not_Sun_Exposed_Suprapubic	NA	1	1	1	0	3	-6.38421	6.92088	6.54509	-6.30736	3.89129	-6.2861	NA	NA	1.7228e-10	4.4885e-12	5.94587e-11	2.83843e-10	9.97109e-05	3.25549e-10	NA	NA	1.62977e-07	1.28955e-09	1.38687e-07	8.71019e-08	0.0197737	9.46471e-08	NA	NA
TCF19	1	1	Kidney_Cortex	1	Skin_Sun_Exposed_Lower_leg	NA	1	1	1	0	3	-6.38421	6.92088	6.54509	-6.30736	-5.21473	6.2861	NA	NA	1.7228e-10	4.4885e-12	5.94587e-11	2.83843e-10	1.84086e-07	3.25549e-10	NA	NA	1.62977e-07	1.28955e-09	1.38687e-07	8.71019e-08	0.000125911	8.38476e-08	NA	NA
TCF19	1	1	Kidney_Cortex	0.999999	Small_Intestine_Terminal_Ileum	NA	1	1	1	0	3	-6.38421	6.92088	6.54509	-6.30736	-5.17921	6.35108	NA	NA	1.7228e-10	4.4885e-12	5.94587e-11	2.83843e-10	2.22833e-07	2.13803e-10	NA	NA	1.62977e-07	1.28955e-09	1.38687e-07	8.71019e-08	0.000192206	6.47674e-08	NA	NA
TCF19	1	1	Kidney_Cortex	1	Spleen	NA	1	1	1	0	3	-6.38421	6.92088	6.54509	-6.30736	-6.45026	6.2861	NA	NA	1.7228e-10	4.4885e-12	5.94587e-11	2.83843e-10	1.11658e-10	3.25549e-10	NA	NA	1.62977e-07	1.28955e-09	1.38687e-07	8.71019e-08	4.85527e-07	8.69746e-08	NA	NA
TCF19	1	1	Kidney_Cortex	0.999999	Stomach	NA	1	1	1	0	3	-6.38421	6.92088	6.54509	-6.30736	-6.45026	6.2861	NA	NA	1.7228e-10	4.4885e-12	5.94587e-11	2.83843e-10	1.11658e-10	3.25549e-10	NA	NA	1.62977e-07	1.28955e-09	1.38687e-07	8.71019e-08	3.88811e-07	1.08776e-07	NA	NA
TCF19	1	1	Kidney_Cortex	0.999999	Uterus	NA	1	1	1	0	3	-6.38421	6.92088	6.54509	-6.30736	-5.7647	6.2861	NA	NA	1.7228e-10	4.4885e-12	5.94587e-11	2.83843e-10	8.1801e-09	3.25549e-10	NA	NA	1.62977e-07	1.28955e-09	1.38687e-07	8.71019e-08	1.68265e-05	9.43318e-08	NA	NA
TCF19	1	1	Kidney_Cortex	0.999999	Vagina	NA	1	1	1	0	3	-6.38421	6.92088	6.54509	-6.30736	-5.31512	6.2861	NA	NA	1.7228e-10	4.4885e-12	5.94587e-11	2.83843e-10	1.0659e-07	3.25549e-10	NA	NA	1.62977e-07	1.28955e-09	1.38687e-07	8.71019e-08	0.00011836	1.07931e-07	NA	NA
TCF19	1	1	Kidney_Cortex	0.999999	smultixcan	NA	1	1	1	0	3	-6.38421	6.92088	6.54509	-6.30736	-5.4968	6.22426	NA	NA	1.7228e-10	4.4885e-12	5.94587e-11	2.83843e-10	9.72755e-10	3.37913e-10	NA	NA	1.62977e-07	1.28955e-09	1.38687e-07	8.71019e-08	1.5464e-06	8.86607e-08	NA	NA
TCF19	1	0.999999	Liver	1	Adipose_Subcutaneous	NA	1	1	1	0	3	-6.38421	6.92088	6.54509	-6.30736	3.93009	-6.2861	NA	NA	1.7228e-10	4.4885e-12	5.94587e-11	2.83843e-10	8.49126e-05	3.25549e-10	NA	NA	1.62977e-07	1.28955e-09	1.08017e-07	7.85516e-08	0.0167061	9.13887e-08	NA	NA
TCF19	1	0.999999	Liver	1	Adipose_Visceral_Omentum	NA	1	1	1	0	3	-6.38421	6.92088	6.54509	-6.30736	-6.45026	6.2861	NA	NA	1.7228e-10	4.4885e-12	5.94587e-11	2.83843e-10	1.11658e-10	3.25549e-10	NA	NA	1.62977e-07	1.28955e-09	1.08017e-07	7.85516e-08	2.49562e-07	9.12366e-08	NA	NA
TCF19	1	0.999999	Liver	0.999999	Artery_Aorta	NA	1	1	1	0	3	-6.38421	6.92088	6.54509	-6.30736	5.70244	-6.2861	NA	NA	1.7228e-10	4.4885e-12	5.94587e-11	2.83843e-10	1.18107e-08	3.25549e-10	NA	NA	1.62977e-07	1.28955e-09	1.08017e-07	7.85516e-08	2.01248e-05	8.67562e-08	NA	NA
TCF19	1	0.999999	Liver	0.999999	Artery_Coronary	NA	1	1	1	0	3	-6.38421	6.92088	6.54509	-6.30736	5.42505	-6.2861	NA	NA	1.7228e-10	4.4885e-12	5.94587e-11	2.83843e-10	5.79381e-08	3.25549e-10	NA	NA	1.62977e-07	1.28955e-09	1.08017e-07	7.85516e-08	6.21618e-05	9.44718e-08	NA	NA
TCF19	1	0.999999	Liver	0.999999	Artery_Tibial	NA	1	1	1	0	3	-6.38421	6.92088	6.54509	-6.30736	-6.45026	6.2861	NA	NA	1.7228e-10	4.4885e-12	5.94587e-11	2.83843e-10	1.11658e-10	3.25549e-10	NA	NA	1.62977e-07	1.28955e-09	1.08017e-07	7.85516e-08	5.23371e-07	9.25903e-08	NA	NA
TCF19	1	0.999999	Liver	0.999999	Brain_Cerebellar_Hemisphere	NA	1	1	1	0	3	-6.38421	6.92088	6.54509	-6.30736	-6.45026	6.2861	NA	NA	1.7228e-10	4.4885e-12	5.94587e-11	2.83843e-10	1.11658e-10	3.25549e-10	NA	NA	1.62977e-07	1.28955e-09	1.08017e-07	7.85516e-08	4.8502e-07	8.68438e-08	NA	NA
TCF19	1	0.999999	Liver	0.999999	Brain_Cerebellum	NA	1	1	1	0	3	-6.38421	6.92088	6.54509	-6.30736	-5.54221	6.2861	NA	NA	1.7228e-10	4.4885e-12	5.94587e-11	2.83843e-10	2.98681e-08	3.25549e-10	NA	NA	1.62977e-07	1.28955e-09	1.08017e-07	7.85516e-08	5.13103e-05	9.43566e-08	NA	NA
TCF19	1	0.999999	Liver	0.999998	Brain_Spinal_cord_cervical_c-1	NA	1	1	1	0	3	-6.38421	6.92088	6.54509	-6.30736	-6.31643	6.12427	NA	NA	1.7228e-10	4.4885e-12	5.94587e-11	2.83843e-10	2.67667e-10	9.10999e-10	NA	NA	1.62977e-07	1.28955e-09	1.08017e-07	7.85516e-08	7.59873e-07	2.6148e-07	NA	NA
TCF19	1	0.999999	Liver	0.999999	Breast_Mammary_Tissue	NA	1	1	1	0	3	-6.38421	6.92088	6.54509	-6.30736	4.23959	-6.2861	NA	NA	1.7228e-10	4.4885e-12	5.94587e-11	2.83843e-10	2.23928e-05	3.25549e-10	NA	NA	1.62977e-07	1.28955e-09	1.08017e-07	7.85516e-08	0.00650048	8.69316e-08	NA	NA
TCF19	1	0.999999	Liver	0.999999	Cells_Cultured_fibroblasts	NA	1	1	1	0	3	-6.38421	6.92088	6.54509	-6.30736	-5.92886	6.2861	NA	NA	1.7228e-10	4.4885e-12	5.94587e-11	2.83843e-10	3.0505e-09	3.25549e-10	NA	NA	1.62977e-07	1.28955e-09	1.08017e-07	7.85516e-08	6.4993e-06	9.15768e-08	NA	NA
TCF19	1	0.999999	Liver	0.999999	Cells_EBV-transformed_lymphocytes	NA	1	1	1	0	3	-6.38421	6.92088	6.54509	-6.30736	5.61196	-6.2861	NA	NA	1.7228e-10	4.4885e-12	5.94587e-11	2.83843e-10	2.00052e-08	3.25549e-10	NA	NA	1.62977e-07	1.28955e-09	1.08017e-07	7.85516e-08	2.56389e-05	7.75849e-08	NA	NA
TCF19	1	0.999999	Liver	0.999999	Colon_Sigmoid	NA	1	1	1	0	3	-6.38421	6.92088	6.54509	-6.30736	5.56329	-6.2861	NA	NA	1.7228e-10	4.4885e-12	5.94587e-11	2.83843e-10	2.64735e-08	3.25549e-10	NA	NA	1.62977e-07	1.28955e-09	1.08017e-07	7.85516e-08	4.61991e-05	8.7298e-08	NA	NA
TCF19	1	0.999999	Liver	0.999999	Colon_Transverse	NA	1	1	1	0	3	-6.38421	6.92088	6.54509	-6.30736	6.03737	-6.34987	NA	NA	1.7228e-10	4.4885e-12	5.94587e-11	2.83843e-10	1.56644e-09	2.15498e-10	NA	NA	1.62977e-07	1.28955e-09	1.08017e-07	7.85516e-08	2.57805e-06	6.56788e-08	NA	NA
TCF19	1	0.999999	Liver	0.999999	Esophagus_Gastroesophageal_Junction	NA	1	1	1	0	3	-6.38421	6.92088	6.54509	-6.30736	-5.50648	6.2861	NA	NA	1.7228e-10	4.4885e-12	5.94587e-11	2.83843e-10	3.66088e-08	3.25549e-10	NA	NA	1.62977e-07	1.28955e-09	1.08017e-07	7.85516e-08	5.85204e-05	8.62466e-08	NA	NA
TCF19	1	0.999999	Liver	0.999999	Esophagus_Mucosa	NA	1	1	1	0	3	-6.38421	6.92088	6.54509	-6.30736	-5.05359	6.2861	NA	NA	1.7228e-10	4.4885e-12	5.94587e-11	2.83843e-10	4.33573e-07	3.25549e-10	NA	NA	1.62977e-07	1.28955e-09	1.08017e-07	7.85516e-08	0.000306144	8.58541e-08	NA	NA
TCF19	1	0.999999	Liver	0.999999	Esophagus_Muscularis	NA	1	1	1	0	3	-6.38421	6.92088	6.54509	-6.30736	-5.40017	6.2861	NA	NA	1.7228e-10	4.4885e-12	5.94587e-11	2.83843e-10	6.6578e-08	3.25549e-10	NA	NA	1.62977e-07	1.28955e-09	1.08017e-07	7.85516e-08	8.98608e-05	8.80832e-08	NA	NA
TCF19	1	0.999999	Liver	0.999999	Heart_Atrial_Appendage	NA	1	1	1	0	3	-6.38421	6.92088	6.54509	-6.30736	-4.43273	6.2861	NA	NA	1.7228e-10	4.4885e-12	5.94587e-11	2.83843e-10	9.30457e-06	3.25549e-10	NA	NA	1.62977e-07	1.28955e-09	1.08017e-07	7.85516e-08	0.00474484	9.32829e-08	NA	NA
TCF19	1	0.999999	Liver	0.999999	Kidney_Cortex	NA	1	1	1	0	3	-6.38421	6.92088	6.54509	-6.30736	-4.86344	6.35108	NA	NA	1.7228e-10	4.4885e-12	5.94587e-11	2.83843e-10	1.15365e-06	2.13803e-10	NA	NA	1.62977e-07	1.28955e-09	1.08017e-07	7.85516e-08	0.000832758	1.01551e-07	NA	NA
TCF19	1	0.999999	Liver	1	Lung	NA	1	1	1	0	3	-6.38421	6.92088	6.54509	-6.30736	-5.78634	6.2861	NA	NA	1.7228e-10	4.4885e-12	5.94587e-11	2.83843e-10	7.19362e-09	3.25549e-10	NA	NA	1.62977e-07	1.28955e-09	1.08017e-07	7.85516e-08	8.29123e-06	9.039e-08	NA	NA
TCF19	1	0.999999	Liver	0.999999	Minor_Salivary_Gland	NA	1	1	1	0	3	-6.38421	6.92088	6.54509	-6.30736	-6.45026	6.2861	NA	NA	1.7228e-10	4.4885e-12	5.94587e-11	2.83843e-10	1.11658e-10	3.25549e-10	NA	NA	1.62977e-07	1.28955e-09	1.08017e-07	7.85516e-08	2.76474e-07	9.84636e-08	NA	NA
TCF19	1	0.999999	Liver	0.999999	Nerve_Tibial	NA	1	1	1	0	3	-6.38421	6.92088	6.54509	-6.30736	4.88441	-6.2861	NA	NA	1.7228e-10	4.4885e-12	5.94587e-11	2.83843e-10	1.03738e-06	3.25549e-10	NA	NA	1.62977e-07	1.28955e-09	1.08017e-07	7.85516e-08	0.00075223	9.0961e-08	NA	NA
TCF19	1	0.999999	Liver	0.999999	Ovary	NA	1	1	1	0	3	-6.38421	6.92088	6.54509	-6.30736	-6.45026	6.2861	NA	NA	1.7228e-10	4.4885e-12	5.94587e-11	2.83843e-10	1.11658e-10	3.25549e-10	NA	NA	1.62977e-07	1.28955e-09	1.08017e-07	7.85516e-08	3.27674e-07	9.86043e-08	NA	NA
TCF19	1	0.999999	Liver	1	Prostate	NA	1	1	1	0	3	-6.38421	6.92088	6.54509	-6.30736	-5.37936	6.24934	NA	NA	1.7228e-10	4.4885e-12	5.94587e-11	2.83843e-10	7.47508e-08	4.1219e-10	NA	NA	1.62977e-07	1.28955e-09	1.08017e-07	7.85516e-08	7.14554e-05	1.12377e-07	NA	NA
TCF19	1	0.999999	Liver	0.999999	Skin_Not_Sun_Exposed_Suprapubic	NA	1	1	1	0	3	-6.38421	6.92088	6.54509	-6.30736	3.89129	-6.2861	NA	NA	1.7228e-10	4.4885e-12	5.94587e-11	2.83843e-10	9.97109e-05	3.25549e-10	NA	NA	1.62977e-07	1.28955e-09	1.08017e-07	7.85516e-08	0.0197737	9.46471e-08	NA	NA
TCF19	1	0.999999	Liver	1	Skin_Sun_Exposed_Lower_leg	NA	1	1	1	0	3	-6.38421	6.92088	6.54509	-6.30736	-5.21473	6.2861	NA	NA	1.7228e-10	4.4885e-12	5.94587e-11	2.83843e-10	1.84086e-07	3.25549e-10	NA	NA	1.62977e-07	1.28955e-09	1.08017e-07	7.85516e-08	0.000125911	8.38476e-08	NA	NA
TCF19	1	0.999999	Liver	0.999999	Small_Intestine_Terminal_Ileum	NA	1	1	1	0	3	-6.38421	6.92088	6.54509	-6.30736	-5.17921	6.35108	NA	NA	1.7228e-10	4.4885e-12	5.94587e-11	2.83843e-10	2.22833e-07	2.13803e-10	NA	NA	1.62977e-07	1.28955e-09	1.08017e-07	7.85516e-08	0.000192206	6.47674e-08	NA	NA
TCF19	1	0.999999	Liver	1	Spleen	NA	1	1	1	0	3	-6.38421	6.92088	6.54509	-6.30736	-6.45026	6.2861	NA	NA	1.7228e-10	4.4885e-12	5.94587e-11	2.83843e-10	1.11658e-10	3.25549e-10	NA	NA	1.62977e-07	1.28955e-09	1.08017e-07	7.85516e-08	4.85527e-07	8.69746e-08	NA	NA
TCF19	1	0.999999	Liver	0.999999	Stomach	NA	1	1	1	0	3	-6.38421	6.92088	6.54509	-6.30736	-6.45026	6.2861	NA	NA	1.7228e-10	4.4885e-12	5.94587e-11	2.83843e-10	1.11658e-10	3.25549e-10	NA	NA	1.62977e-07	1.28955e-09	1.08017e-07	7.85516e-08	3.88811e-07	1.08776e-07	NA	NA
TCF19	1	0.999999	Liver	0.999999	Uterus	NA	1	1	1	0	3	-6.38421	6.92088	6.54509	-6.30736	-5.7647	6.2861	NA	NA	1.7228e-10	4.4885e-12	5.94587e-11	2.83843e-10	8.1801e-09	3.25549e-10	NA	NA	1.62977e-07	1.28955e-09	1.08017e-07	7.85516e-08	1.68265e-05	9.43318e-08	NA	NA
TCF19	1	0.999999	Liver	0.999999	Vagina	NA	1	1	1	0	3	-6.38421	6.92088	6.54509	-6.30736	-5.31512	6.2861	NA	NA	1.7228e-10	4.4885e-12	5.94587e-11	2.83843e-10	1.0659e-07	3.25549e-10	NA	NA	1.62977e-07	1.28955e-09	1.08017e-07	7.85516e-08	0.00011836	1.07931e-07	NA	NA
TCF19	1	0.999999	Liver	0.999999	smultixcan	NA	1	1	1	0	3	-6.38421	6.92088	6.54509	-6.30736	-5.4968	6.22426	NA	NA	1.7228e-10	4.4885e-12	5.94587e-11	2.83843e-10	9.72755e-10	3.37913e-10	NA	NA	1.62977e-07	1.28955e-09	1.08017e-07	7.85516e-08	1.5464e-06	8.86607e-08	NA	NA
TCF19	1	0.999414	Lung	1	Adipose_Subcutaneous	NA	1	1	1	0	3	-6.38421	6.92088	5.33708	-4.8845	3.93009	-6.2861	NA	NA	1.7228e-10	4.4885e-12	9.44545e-08	1.03692e-06	8.49126e-05	3.25549e-10	NA	NA	1.62977e-07	1.28955e-09	0.000177601	0.000120958	0.0167061	9.13887e-08	NA	NA
TCF19	1	0.999414	Lung	1	Adipose_Visceral_Omentum	NA	1	1	1	0	3	-6.38421	6.92088	5.33708	-4.8845	-6.45026	6.2861	NA	NA	1.7228e-10	4.4885e-12	9.44545e-08	1.03692e-06	1.11658e-10	3.25549e-10	NA	NA	1.62977e-07	1.28955e-09	0.000177601	0.000120958	2.49562e-07	9.12366e-08	NA	NA
TCF19	1	0.999414	Lung	0.999999	Artery_Aorta	NA	1	1	1	0	3	-6.38421	6.92088	5.33708	-4.8845	5.70244	-6.2861	NA	NA	1.7228e-10	4.4885e-12	9.44545e-08	1.03692e-06	1.18107e-08	3.25549e-10	NA	NA	1.62977e-07	1.28955e-09	0.000177601	0.000120958	2.01248e-05	8.67562e-08	NA	NA
TCF19	1	0.999414	Lung	0.999999	Artery_Coronary	NA	1	1	1	0	3	-6.38421	6.92088	5.33708	-4.8845	5.42505	-6.2861	NA	NA	1.7228e-10	4.4885e-12	9.44545e-08	1.03692e-06	5.79381e-08	3.25549e-10	NA	NA	1.62977e-07	1.28955e-09	0.000177601	0.000120958	6.21618e-05	9.44718e-08	NA	NA
TCF19	1	0.999414	Lung	0.999999	Artery_Tibial	NA	1	1	1	0	3	-6.38421	6.92088	5.33708	-4.8845	-6.45026	6.2861	NA	NA	1.7228e-10	4.4885e-12	9.44545e-08	1.03692e-06	1.11658e-10	3.25549e-10	NA	NA	1.62977e-07	1.28955e-09	0.000177601	0.000120958	5.23371e-07	9.25903e-08	NA	NA
TCF19	1	0.999414	Lung	0.999999	Brain_Cerebellar_Hemisphere	NA	1	1	1	0	3	-6.38421	6.92088	5.33708	-4.8845	-6.45026	6.2861	NA	NA	1.7228e-10	4.4885e-12	9.44545e-08	1.03692e-06	1.11658e-10	3.25549e-10	NA	NA	1.62977e-07	1.28955e-09	0.000177601	0.000120958	4.8502e-07	8.68438e-08	NA	NA
TCF19	1	0.999414	Lung	0.999999	Brain_Cerebellum	NA	1	1	1	0	3	-6.38421	6.92088	5.33708	-4.8845	-5.54221	6.2861	NA	NA	1.7228e-10	4.4885e-12	9.44545e-08	1.03692e-06	2.98681e-08	3.25549e-10	NA	NA	1.62977e-07	1.28955e-09	0.000177601	0.000120958	5.13103e-05	9.43566e-08	NA	NA
TCF19	1	0.999414	Lung	0.999998	Brain_Spinal_cord_cervical_c-1	NA	1	1	1	0	3	-6.38421	6.92088	5.33708	-4.8845	-6.31643	6.12427	NA	NA	1.7228e-10	4.4885e-12	9.44545e-08	1.03692e-06	2.67667e-10	9.10999e-10	NA	NA	1.62977e-07	1.28955e-09	0.000177601	0.000120958	7.59873e-07	2.6148e-07	NA	NA
TCF19	1	0.999414	Lung	0.999999	Breast_Mammary_Tissue	NA	1	1	1	0	3	-6.38421	6.92088	5.33708	-4.8845	4.23959	-6.2861	NA	NA	1.7228e-10	4.4885e-12	9.44545e-08	1.03692e-06	2.23928e-05	3.25549e-10	NA	NA	1.62977e-07	1.28955e-09	0.000177601	0.000120958	0.00650048	8.69316e-08	NA	NA
TCF19	1	0.999414	Lung	0.999999	Cells_Cultured_fibroblasts	NA	1	1	1	0	3	-6.38421	6.92088	5.33708	-4.8845	-5.92886	6.2861	NA	NA	1.7228e-10	4.4885e-12	9.44545e-08	1.03692e-06	3.0505e-09	3.25549e-10	NA	NA	1.62977e-07	1.28955e-09	0.000177601	0.000120958	6.4993e-06	9.15768e-08	NA	NA
TCF19	1	0.999414	Lung	0.999999	Cells_EBV-transformed_lymphocytes	NA	1	1	1	0	3	-6.38421	6.92088	5.33708	-4.8845	5.61196	-6.2861	NA	NA	1.7228e-10	4.4885e-12	9.44545e-08	1.03692e-06	2.00052e-08	3.25549e-10	NA	NA	1.62977e-07	1.28955e-09	0.000177601	0.000120958	2.56389e-05	7.75849e-08	NA	NA
TCF19	1	0.999414	Lung	0.999999	Colon_Sigmoid	NA	1	1	1	0	3	-6.38421	6.92088	5.33708	-4.8845	5.56329	-6.2861	NA	NA	1.7228e-10	4.4885e-12	9.44545e-08	1.03692e-06	2.64735e-08	3.25549e-10	NA	NA	1.62977e-07	1.28955e-09	0.000177601	0.000120958	4.61991e-05	8.7298e-08	NA	NA
TCF19	1	0.999414	Lung	0.999999	Colon_Transverse	NA	1	1	1	0	3	-6.38421	6.92088	5.33708	-4.8845	6.03737	-6.34987	NA	NA	1.7228e-10	4.4885e-12	9.44545e-08	1.03692e-06	1.56644e-09	2.15498e-10	NA	NA	1.62977e-07	1.28955e-09	0.000177601	0.000120958	2.57805e-06	6.56788e-08	NA	NA
TCF19	1	0.999414	Lung	0.999999	Esophagus_Gastroesophageal_Junction	NA	1	1	1	0	3	-6.38421	6.92088	5.33708	-4.8845	-5.50648	6.2861	NA	NA	1.7228e-10	4.4885e-12	9.44545e-08	1.03692e-06	3.66088e-08	3.25549e-10	NA	NA	1.62977e-07	1.28955e-09	0.000177601	0.000120958	5.85204e-05	8.62466e-08	NA	NA
TCF19	1	0.999414	Lung	0.999999	Esophagus_Mucosa	NA	1	1	1	0	3	-6.38421	6.92088	5.33708	-4.8845	-5.05359	6.2861	NA	NA	1.7228e-10	4.4885e-12	9.44545e-08	1.03692e-06	4.33573e-07	3.25549e-10	NA	NA	1.62977e-07	1.28955e-09	0.000177601	0.000120958	0.000306144	8.58541e-08	NA	NA
TCF19	1	0.999414	Lung	0.999999	Esophagus_Muscularis	NA	1	1	1	0	3	-6.38421	6.92088	5.33708	-4.8845	-5.40017	6.2861	NA	NA	1.7228e-10	4.4885e-12	9.44545e-08	1.03692e-06	6.6578e-08	3.25549e-10	NA	NA	1.62977e-07	1.28955e-09	0.000177601	0.000120958	8.98608e-05	8.80832e-08	NA	NA
TCF19	1	0.999414	Lung	0.999999	Heart_Atrial_Appendage	NA	1	1	1	0	3	-6.38421	6.92088	5.33708	-4.8845	-4.43273	6.2861	NA	NA	1.7228e-10	4.4885e-12	9.44545e-08	1.03692e-06	9.30457e-06	3.25549e-10	NA	NA	1.62977e-07	1.28955e-09	0.000177601	0.000120958	0.00474484	9.32829e-08	NA	NA
TCF19	1	0.999414	Lung	0.999999	Kidney_Cortex	NA	1	1	1	0	3	-6.38421	6.92088	5.33708	-4.8845	-4.86344	6.35108	NA	NA	1.7228e-10	4.4885e-12	9.44545e-08	1.03692e-06	1.15365e-06	2.13803e-10	NA	NA	1.62977e-07	1.28955e-09	0.000177601	0.000120958	0.000832758	1.01551e-07	NA	NA
TCF19	1	0.999414	Lung	1	Lung	NA	1	1	1	0	3	-6.38421	6.92088	5.33708	-4.8845	-5.78634	6.2861	NA	NA	1.7228e-10	4.4885e-12	9.44545e-08	1.03692e-06	7.19362e-09	3.25549e-10	NA	NA	1.62977e-07	1.28955e-09	0.000177601	0.000120958	8.29123e-06	9.039e-08	NA	NA
TCF19	1	0.999414	Lung	0.999999	Minor_Salivary_Gland	NA	1	1	1	0	3	-6.38421	6.92088	5.33708	-4.8845	-6.45026	6.2861	NA	NA	1.7228e-10	4.4885e-12	9.44545e-08	1.03692e-06	1.11658e-10	3.25549e-10	NA	NA	1.62977e-07	1.28955e-09	0.000177601	0.000120958	2.76474e-07	9.84636e-08	NA	NA
TCF19	1	0.999414	Lung	0.999999	Nerve_Tibial	NA	1	1	1	0	3	-6.38421	6.92088	5.33708	-4.8845	4.88441	-6.2861	NA	NA	1.7228e-10	4.4885e-12	9.44545e-08	1.03692e-06	1.03738e-06	3.25549e-10	NA	NA	1.62977e-07	1.28955e-09	0.000177601	0.000120958	0.00075223	9.0961e-08	NA	NA
TCF19	1	0.999414	Lung	0.999999	Ovary	NA	1	1	1	0	3	-6.38421	6.92088	5.33708	-4.8845	-6.45026	6.2861	NA	NA	1.7228e-10	4.4885e-12	9.44545e-08	1.03692e-06	1.11658e-10	3.25549e-10	NA	NA	1.62977e-07	1.28955e-09	0.000177601	0.000120958	3.27674e-07	9.86043e-08	NA	NA
TCF19	1	0.999414	Lung	1	Prostate	NA	1	1	1	0	3	-6.38421	6.92088	5.33708	-4.8845	-5.37936	6.24934	NA	NA	1.7228e-10	4.4885e-12	9.44545e-08	1.03692e-06	7.47508e-08	4.1219e-10	NA	NA	1.62977e-07	1.28955e-09	0.000177601	0.000120958	7.14554e-05	1.12377e-07	NA	NA
TCF19	1	0.999414	Lung	0.999999	Skin_Not_Sun_Exposed_Suprapubic	NA	1	1	1	0	3	-6.38421	6.92088	5.33708	-4.8845	3.89129	-6.2861	NA	NA	1.7228e-10	4.4885e-12	9.44545e-08	1.03692e-06	9.97109e-05	3.25549e-10	NA	NA	1.62977e-07	1.28955e-09	0.000177601	0.000120958	0.0197737	9.46471e-08	NA	NA
TCF19	1	0.999414	Lung	1	Skin_Sun_Exposed_Lower_leg	NA	1	1	1	0	3	-6.38421	6.92088	5.33708	-4.8845	-5.21473	6.2861	NA	NA	1.7228e-10	4.4885e-12	9.44545e-08	1.03692e-06	1.84086e-07	3.25549e-10	NA	NA	1.62977e-07	1.28955e-09	0.000177601	0.000120958	0.000125911	8.38476e-08	NA	NA
TCF19	1	0.999414	Lung	0.999999	Small_Intestine_Terminal_Ileum	NA	1	1	1	0	3	-6.38421	6.92088	5.33708	-4.8845	-5.17921	6.35108	NA	NA	1.7228e-10	4.4885e-12	9.44545e-08	1.03692e-06	2.22833e-07	2.13803e-10	NA	NA	1.62977e-07	1.28955e-09	0.000177601	0.000120958	0.000192206	6.47674e-08	NA	NA
TCF19	1	0.999414	Lung	1	Spleen	NA	1	1	1	0	3	-6.38421	6.92088	5.33708	-4.8845	-6.45026	6.2861	NA	NA	1.7228e-10	4.4885e-12	9.44545e-08	1.03692e-06	1.11658e-10	3.25549e-10	NA	NA	1.62977e-07	1.28955e-09	0.000177601	0.000120958	4.85527e-07	8.69746e-08	NA	NA
TCF19	1	0.999414	Lung	0.999999	Stomach	NA	1	1	1	0	3	-6.38421	6.92088	5.33708	-4.8845	-6.45026	6.2861	NA	NA	1.7228e-10	4.4885e-12	9.44545e-08	1.03692e-06	1.11658e-10	3.25549e-10	NA	NA	1.62977e-07	1.28955e-09	0.000177601	0.000120958	3.88811e-07	1.08776e-07	NA	NA
TCF19	1	0.999414	Lung	0.999999	Uterus	NA	1	1	1	0	3	-6.38421	6.92088	5.33708	-4.8845	-5.7647	6.2861	NA	NA	1.7228e-10	4.4885e-12	9.44545e-08	1.03692e-06	8.1801e-09	3.25549e-10	NA	NA	1.62977e-07	1.28955e-09	0.000177601	0.000120958	1.68265e-05	9.43318e-08	NA	NA
TCF19	1	0.999414	Lung	0.999999	Vagina	NA	1	1	1	0	3	-6.38421	6.92088	5.33708	-4.8845	-5.31512	6.2861	NA	NA	1.7228e-10	4.4885e-12	9.44545e-08	1.03692e-06	1.0659e-07	3.25549e-10	NA	NA	1.62977e-07	1.28955e-09	0.000177601	0.000120958	0.00011836	1.07931e-07	NA	NA
TCF19	1	0.999414	Lung	0.999999	smultixcan	NA	1	1	1	0	3	-6.38421	6.92088	5.33708	-4.8845	-5.4968	6.22426	NA	NA	1.7228e-10	4.4885e-12	9.44545e-08	1.03692e-06	9.72755e-10	3.37913e-10	NA	NA	1.62977e-07	1.28955e-09	0.000177601	0.000120958	1.5464e-06	8.86607e-08	NA	NA
TCF19	1	0.999995	Minor_Salivary_Gland	1	Adipose_Subcutaneous	NA	1	1	1	0	3	-6.38421	6.92088	4.64274	-6.25196	3.93009	-6.2861	NA	NA	1.7228e-10	4.4885e-12	3.43812e-06	4.05328e-10	8.49126e-05	3.25549e-10	NA	NA	1.62977e-07	1.28955e-09	0.00215865	1.32002e-07	0.0167061	9.13887e-08	NA	NA
TCF19	1	0.999995	Minor_Salivary_Gland	1	Adipose_Visceral_Omentum	NA	1	1	1	0	3	-6.38421	6.92088	4.64274	-6.25196	-6.45026	6.2861	NA	NA	1.7228e-10	4.4885e-12	3.43812e-06	4.05328e-10	1.11658e-10	3.25549e-10	NA	NA	1.62977e-07	1.28955e-09	0.00215865	1.32002e-07	2.49562e-07	9.12366e-08	NA	NA
TCF19	1	0.999995	Minor_Salivary_Gland	0.999999	Artery_Aorta	NA	1	1	1	0	3	-6.38421	6.92088	4.64274	-6.25196	5.70244	-6.2861	NA	NA	1.7228e-10	4.4885e-12	3.43812e-06	4.05328e-10	1.18107e-08	3.25549e-10	NA	NA	1.62977e-07	1.28955e-09	0.00215865	1.32002e-07	2.01248e-05	8.67562e-08	NA	NA
TCF19	1	0.999995	Minor_Salivary_Gland	0.999999	Artery_Coronary	NA	1	1	1	0	3	-6.38421	6.92088	4.64274	-6.25196	5.42505	-6.2861	NA	NA	1.7228e-10	4.4885e-12	3.43812e-06	4.05328e-10	5.79381e-08	3.25549e-10	NA	NA	1.62977e-07	1.28955e-09	0.00215865	1.32002e-07	6.21618e-05	9.44718e-08	NA	NA
TCF19	1	0.999995	Minor_Salivary_Gland	0.999999	Artery_Tibial	NA	1	1	1	0	3	-6.38421	6.92088	4.64274	-6.25196	-6.45026	6.2861	NA	NA	1.7228e-10	4.4885e-12	3.43812e-06	4.05328e-10	1.11658e-10	3.25549e-10	NA	NA	1.62977e-07	1.28955e-09	0.00215865	1.32002e-07	5.23371e-07	9.25903e-08	NA	NA
TCF19	1	0.999995	Minor_Salivary_Gland	0.999999	Brain_Cerebellar_Hemisphere	NA	1	1	1	0	3	-6.38421	6.92088	4.64274	-6.25196	-6.45026	6.2861	NA	NA	1.7228e-10	4.4885e-12	3.43812e-06	4.05328e-10	1.11658e-10	3.25549e-10	NA	NA	1.62977e-07	1.28955e-09	0.00215865	1.32002e-07	4.8502e-07	8.68438e-08	NA	NA
TCF19	1	0.999995	Minor_Salivary_Gland	0.999999	Brain_Cerebellum	NA	1	1	1	0	3	-6.38421	6.92088	4.64274	-6.25196	-5.54221	6.2861	NA	NA	1.7228e-10	4.4885e-12	3.43812e-06	4.05328e-10	2.98681e-08	3.25549e-10	NA	NA	1.62977e-07	1.28955e-09	0.00215865	1.32002e-07	5.13103e-05	9.43566e-08	NA	NA
TCF19	1	0.999995	Minor_Salivary_Gland	0.999998	Brain_Spinal_cord_cervical_c-1	NA	1	1	1	0	3	-6.38421	6.92088	4.64274	-6.25196	-6.31643	6.12427	NA	NA	1.7228e-10	4.4885e-12	3.43812e-06	4.05328e-10	2.67667e-10	9.10999e-10	NA	NA	1.62977e-07	1.28955e-09	0.00215865	1.32002e-07	7.59873e-07	2.6148e-07	NA	NA
TCF19	1	0.999995	Minor_Salivary_Gland	0.999999	Breast_Mammary_Tissue	NA	1	1	1	0	3	-6.38421	6.92088	4.64274	-6.25196	4.23959	-6.2861	NA	NA	1.7228e-10	4.4885e-12	3.43812e-06	4.05328e-10	2.23928e-05	3.25549e-10	NA	NA	1.62977e-07	1.28955e-09	0.00215865	1.32002e-07	0.00650048	8.69316e-08	NA	NA
TCF19	1	0.999995	Minor_Salivary_Gland	0.999999	Cells_Cultured_fibroblasts	NA	1	1	1	0	3	-6.38421	6.92088	4.64274	-6.25196	-5.92886	6.2861	NA	NA	1.7228e-10	4.4885e-12	3.43812e-06	4.05328e-10	3.0505e-09	3.25549e-10	NA	NA	1.62977e-07	1.28955e-09	0.00215865	1.32002e-07	6.4993e-06	9.15768e-08	NA	NA
TCF19	1	0.999995	Minor_Salivary_Gland	0.999999	Cells_EBV-transformed_lymphocytes	NA	1	1	1	0	3	-6.38421	6.92088	4.64274	-6.25196	5.61196	-6.2861	NA	NA	1.7228e-10	4.4885e-12	3.43812e-06	4.05328e-10	2.00052e-08	3.25549e-10	NA	NA	1.62977e-07	1.28955e-09	0.00215865	1.32002e-07	2.56389e-05	7.75849e-08	NA	NA
TCF19	1	0.999995	Minor_Salivary_Gland	0.999999	Colon_Sigmoid	NA	1	1	1	0	3	-6.38421	6.92088	4.64274	-6.25196	5.56329	-6.2861	NA	NA	1.7228e-10	4.4885e-12	3.43812e-06	4.05328e-10	2.64735e-08	3.25549e-10	NA	NA	1.62977e-07	1.28955e-09	0.00215865	1.32002e-07	4.61991e-05	8.7298e-08	NA	NA
TCF19	1	0.999995	Minor_Salivary_Gland	0.999999	Colon_Transverse	NA	1	1	1	0	3	-6.38421	6.92088	4.64274	-6.25196	6.03737	-6.34987	NA	NA	1.7228e-10	4.4885e-12	3.43812e-06	4.05328e-10	1.56644e-09	2.15498e-10	NA	NA	1.62977e-07	1.28955e-09	0.00215865	1.32002e-07	2.57805e-06	6.56788e-08	NA	NA
TCF19	1	0.999995	Minor_Salivary_Gland	0.999999	Esophagus_Gastroesophageal_Junction	NA	1	1	1	0	3	-6.38421	6.92088	4.64274	-6.25196	-5.50648	6.2861	NA	NA	1.7228e-10	4.4885e-12	3.43812e-06	4.05328e-10	3.66088e-08	3.25549e-10	NA	NA	1.62977e-07	1.28955e-09	0.00215865	1.32002e-07	5.85204e-05	8.62466e-08	NA	NA
TCF19	1	0.999995	Minor_Salivary_Gland	0.999999	Esophagus_Mucosa	NA	1	1	1	0	3	-6.38421	6.92088	4.64274	-6.25196	-5.05359	6.2861	NA	NA	1.7228e-10	4.4885e-12	3.43812e-06	4.05328e-10	4.33573e-07	3.25549e-10	NA	NA	1.62977e-07	1.28955e-09	0.00215865	1.32002e-07	0.000306144	8.58541e-08	NA	NA
TCF19	1	0.999995	Minor_Salivary_Gland	0.999999	Esophagus_Muscularis	NA	1	1	1	0	3	-6.38421	6.92088	4.64274	-6.25196	-5.40017	6.2861	NA	NA	1.7228e-10	4.4885e-12	3.43812e-06	4.05328e-10	6.6578e-08	3.25549e-10	NA	NA	1.62977e-07	1.28955e-09	0.00215865	1.32002e-07	8.98608e-05	8.80832e-08	NA	NA
TCF19	1	0.999995	Minor_Salivary_Gland	0.999999	Heart_Atrial_Appendage	NA	1	1	1	0	3	-6.38421	6.92088	4.64274	-6.25196	-4.43273	6.2861	NA	NA	1.7228e-10	4.4885e-12	3.43812e-06	4.05328e-10	9.30457e-06	3.25549e-10	NA	NA	1.62977e-07	1.28955e-09	0.00215865	1.32002e-07	0.00474484	9.32829e-08	NA	NA
TCF19	1	0.999995	Minor_Salivary_Gland	0.999999	Kidney_Cortex	NA	1	1	1	0	3	-6.38421	6.92088	4.64274	-6.25196	-4.86344	6.35108	NA	NA	1.7228e-10	4.4885e-12	3.43812e-06	4.05328e-10	1.15365e-06	2.13803e-10	NA	NA	1.62977e-07	1.28955e-09	0.00215865	1.32002e-07	0.000832758	1.01551e-07	NA	NA
TCF19	1	0.999995	Minor_Salivary_Gland	1	Lung	NA	1	1	1	0	3	-6.38421	6.92088	4.64274	-6.25196	-5.78634	6.2861	NA	NA	1.7228e-10	4.4885e-12	3.43812e-06	4.05328e-10	7.19362e-09	3.25549e-10	NA	NA	1.62977e-07	1.28955e-09	0.00215865	1.32002e-07	8.29123e-06	9.039e-08	NA	NA
TCF19	1	0.999995	Minor_Salivary_Gland	0.999999	Minor_Salivary_Gland	NA	1	1	1	0	3	-6.38421	6.92088	4.64274	-6.25196	-6.45026	6.2861	NA	NA	1.7228e-10	4.4885e-12	3.43812e-06	4.05328e-10	1.11658e-10	3.25549e-10	NA	NA	1.62977e-07	1.28955e-09	0.00215865	1.32002e-07	2.76474e-07	9.84636e-08	NA	NA
TCF19	1	0.999995	Minor_Salivary_Gland	0.999999	Nerve_Tibial	NA	1	1	1	0	3	-6.38421	6.92088	4.64274	-6.25196	4.88441	-6.2861	NA	NA	1.7228e-10	4.4885e-12	3.43812e-06	4.05328e-10	1.03738e-06	3.25549e-10	NA	NA	1.62977e-07	1.28955e-09	0.00215865	1.32002e-07	0.00075223	9.0961e-08	NA	NA
TCF19	1	0.999995	Minor_Salivary_Gland	0.999999	Ovary	NA	1	1	1	0	3	-6.38421	6.92088	4.64274	-6.25196	-6.45026	6.2861	NA	NA	1.7228e-10	4.4885e-12	3.43812e-06	4.05328e-10	1.11658e-10	3.25549e-10	NA	NA	1.62977e-07	1.28955e-09	0.00215865	1.32002e-07	3.27674e-07	9.86043e-08	NA	NA
TCF19	1	0.999995	Minor_Salivary_Gland	1	Prostate	NA	1	1	1	0	3	-6.38421	6.92088	4.64274	-6.25196	-5.37936	6.24934	NA	NA	1.7228e-10	4.4885e-12	3.43812e-06	4.05328e-10	7.47508e-08	4.1219e-10	NA	NA	1.62977e-07	1.28955e-09	0.00215865	1.32002e-07	7.14554e-05	1.12377e-07	NA	NA
TCF19	1	0.999995	Minor_Salivary_Gland	0.999999	Skin_Not_Sun_Exposed_Suprapubic	NA	1	1	1	0	3	-6.38421	6.92088	4.64274	-6.25196	3.89129	-6.2861	NA	NA	1.7228e-10	4.4885e-12	3.43812e-06	4.05328e-10	9.97109e-05	3.25549e-10	NA	NA	1.62977e-07	1.28955e-09	0.00215865	1.32002e-07	0.0197737	9.46471e-08	NA	NA
TCF19	1	0.999995	Minor_Salivary_Gland	1	Skin_Sun_Exposed_Lower_leg	NA	1	1	1	0	3	-6.38421	6.92088	4.64274	-6.25196	-5.21473	6.2861	NA	NA	1.7228e-10	4.4885e-12	3.43812e-06	4.05328e-10	1.84086e-07	3.25549e-10	NA	NA	1.62977e-07	1.28955e-09	0.00215865	1.32002e-07	0.000125911	8.38476e-08	NA	NA
TCF19	1	0.999995	Minor_Salivary_Gland	0.999999	Small_Intestine_Terminal_Ileum	NA	1	1	1	0	3	-6.38421	6.92088	4.64274	-6.25196	-5.17921	6.35108	NA	NA	1.7228e-10	4.4885e-12	3.43812e-06	4.05328e-10	2.22833e-07	2.13803e-10	NA	NA	1.62977e-07	1.28955e-09	0.00215865	1.32002e-07	0.000192206	6.47674e-08	NA	NA
TCF19	1	0.999995	Minor_Salivary_Gland	1	Spleen	NA	1	1	1	0	3	-6.38421	6.92088	4.64274	-6.25196	-6.45026	6.2861	NA	NA	1.7228e-10	4.4885e-12	3.43812e-06	4.05328e-10	1.11658e-10	3.25549e-10	NA	NA	1.62977e-07	1.28955e-09	0.00215865	1.32002e-07	4.85527e-07	8.69746e-08	NA	NA
TCF19	1	0.999995	Minor_Salivary_Gland	0.999999	Stomach	NA	1	1	1	0	3	-6.38421	6.92088	4.64274	-6.25196	-6.45026	6.2861	NA	NA	1.7228e-10	4.4885e-12	3.43812e-06	4.05328e-10	1.11658e-10	3.25549e-10	NA	NA	1.62977e-07	1.28955e-09	0.00215865	1.32002e-07	3.88811e-07	1.08776e-07	NA	NA
TCF19	1	0.999995	Minor_Salivary_Gland	0.999999	Uterus	NA	1	1	1	0	3	-6.38421	6.92088	4.64274	-6.25196	-5.7647	6.2861	NA	NA	1.7228e-10	4.4885e-12	3.43812e-06	4.05328e-10	8.1801e-09	3.25549e-10	NA	NA	1.62977e-07	1.28955e-09	0.00215865	1.32002e-07	1.68265e-05	9.43318e-08	NA	NA
TCF19	1	0.999995	Minor_Salivary_Gland	0.999999	Vagina	NA	1	1	1	0	3	-6.38421	6.92088	4.64274	-6.25196	-5.31512	6.2861	NA	NA	1.7228e-10	4.4885e-12	3.43812e-06	4.05328e-10	1.0659e-07	3.25549e-10	NA	NA	1.62977e-07	1.28955e-09	0.00215865	1.32002e-07	0.00011836	1.07931e-07	NA	NA
TCF19	1	0.999995	Minor_Salivary_Gland	0.999999	smultixcan	NA	1	1	1	0	3	-6.38421	6.92088	4.64274	-6.25196	-5.4968	6.22426	NA	NA	1.7228e-10	4.4885e-12	3.43812e-06	4.05328e-10	9.72755e-10	3.37913e-10	NA	NA	1.62977e-07	1.28955e-09	0.00215865	1.32002e-07	1.5464e-06	8.86607e-08	NA	NA
TCF19	1	0.99999	Muscle_Skeletal	1	Adipose_Subcutaneous	NA	1	1	1	0	3	-6.38421	6.92088	4.3057	-6.25196	3.93009	-6.2861	NA	NA	1.7228e-10	4.4885e-12	1.66462e-05	4.05328e-10	8.49126e-05	3.25549e-10	NA	NA	1.62977e-07	1.28955e-09	0.011574	1.28544e-07	0.0167061	9.13887e-08	NA	NA
TCF19	1	0.99999	Muscle_Skeletal	1	Adipose_Visceral_Omentum	NA	1	1	1	0	3	-6.38421	6.92088	4.3057	-6.25196	-6.45026	6.2861	NA	NA	1.7228e-10	4.4885e-12	1.66462e-05	4.05328e-10	1.11658e-10	3.25549e-10	NA	NA	1.62977e-07	1.28955e-09	0.011574	1.28544e-07	2.49562e-07	9.12366e-08	NA	NA
TCF19	1	0.99999	Muscle_Skeletal	0.999999	Artery_Aorta	NA	1	1	1	0	3	-6.38421	6.92088	4.3057	-6.25196	5.70244	-6.2861	NA	NA	1.7228e-10	4.4885e-12	1.66462e-05	4.05328e-10	1.18107e-08	3.25549e-10	NA	NA	1.62977e-07	1.28955e-09	0.011574	1.28544e-07	2.01248e-05	8.67562e-08	NA	NA
TCF19	1	0.99999	Muscle_Skeletal	0.999999	Artery_Coronary	NA	1	1	1	0	3	-6.38421	6.92088	4.3057	-6.25196	5.42505	-6.2861	NA	NA	1.7228e-10	4.4885e-12	1.66462e-05	4.05328e-10	5.79381e-08	3.25549e-10	NA	NA	1.62977e-07	1.28955e-09	0.011574	1.28544e-07	6.21618e-05	9.44718e-08	NA	NA
TCF19	1	0.99999	Muscle_Skeletal	0.999999	Artery_Tibial	NA	1	1	1	0	3	-6.38421	6.92088	4.3057	-6.25196	-6.45026	6.2861	NA	NA	1.7228e-10	4.4885e-12	1.66462e-05	4.05328e-10	1.11658e-10	3.25549e-10	NA	NA	1.62977e-07	1.28955e-09	0.011574	1.28544e-07	5.23371e-07	9.25903e-08	NA	NA
TCF19	1	0.99999	Muscle_Skeletal	0.999999	Brain_Cerebellar_Hemisphere	NA	1	1	1	0	3	-6.38421	6.92088	4.3057	-6.25196	-6.45026	6.2861	NA	NA	1.7228e-10	4.4885e-12	1.66462e-05	4.05328e-10	1.11658e-10	3.25549e-10	NA	NA	1.62977e-07	1.28955e-09	0.011574	1.28544e-07	4.8502e-07	8.68438e-08	NA	NA
TCF19	1	0.99999	Muscle_Skeletal	0.999999	Brain_Cerebellum	NA	1	1	1	0	3	-6.38421	6.92088	4.3057	-6.25196	-5.54221	6.2861	NA	NA	1.7228e-10	4.4885e-12	1.66462e-05	4.05328e-10	2.98681e-08	3.25549e-10	NA	NA	1.62977e-07	1.28955e-09	0.011574	1.28544e-07	5.13103e-05	9.43566e-08	NA	NA
TCF19	1	0.99999	Muscle_Skeletal	0.999998	Brain_Spinal_cord_cervical_c-1	NA	1	1	1	0	3	-6.38421	6.92088	4.3057	-6.25196	-6.31643	6.12427	NA	NA	1.7228e-10	4.4885e-12	1.66462e-05	4.05328e-10	2.67667e-10	9.10999e-10	NA	NA	1.62977e-07	1.28955e-09	0.011574	1.28544e-07	7.59873e-07	2.6148e-07	NA	NA
TCF19	1	0.99999	Muscle_Skeletal	0.999999	Breast_Mammary_Tissue	NA	1	1	1	0	3	-6.38421	6.92088	4.3057	-6.25196	4.23959	-6.2861	NA	NA	1.7228e-10	4.4885e-12	1.66462e-05	4.05328e-10	2.23928e-05	3.25549e-10	NA	NA	1.62977e-07	1.28955e-09	0.011574	1.28544e-07	0.00650048	8.69316e-08	NA	NA
TCF19	1	0.99999	Muscle_Skeletal	0.999999	Cells_Cultured_fibroblasts	NA	1	1	1	0	3	-6.38421	6.92088	4.3057	-6.25196	-5.92886	6.2861	NA	NA	1.7228e-10	4.4885e-12	1.66462e-05	4.05328e-10	3.0505e-09	3.25549e-10	NA	NA	1.62977e-07	1.28955e-09	0.011574	1.28544e-07	6.4993e-06	9.15768e-08	NA	NA
TCF19	1	0.99999	Muscle_Skeletal	0.999999	Cells_EBV-transformed_lymphocytes	NA	1	1	1	0	3	-6.38421	6.92088	4.3057	-6.25196	5.61196	-6.2861	NA	NA	1.7228e-10	4.4885e-12	1.66462e-05	4.05328e-10	2.00052e-08	3.25549e-10	NA	NA	1.62977e-07	1.28955e-09	0.011574	1.28544e-07	2.56389e-05	7.75849e-08	NA	NA
TCF19	1	0.99999	Muscle_Skeletal	0.999999	Colon_Sigmoid	NA	1	1	1	0	3	-6.38421	6.92088	4.3057	-6.25196	5.56329	-6.2861	NA	NA	1.7228e-10	4.4885e-12	1.66462e-05	4.05328e-10	2.64735e-08	3.25549e-10	NA	NA	1.62977e-07	1.28955e-09	0.011574	1.28544e-07	4.61991e-05	8.7298e-08	NA	NA
TCF19	1	0.99999	Muscle_Skeletal	0.999999	Colon_Transverse	NA	1	1	1	0	3	-6.38421	6.92088	4.3057	-6.25196	6.03737	-6.34987	NA	NA	1.7228e-10	4.4885e-12	1.66462e-05	4.05328e-10	1.56644e-09	2.15498e-10	NA	NA	1.62977e-07	1.28955e-09	0.011574	1.28544e-07	2.57805e-06	6.56788e-08	NA	NA
TCF19	1	0.99999	Muscle_Skeletal	0.999999	Esophagus_Gastroesophageal_Junction	NA	1	1	1	0	3	-6.38421	6.92088	4.3057	-6.25196	-5.50648	6.2861	NA	NA	1.7228e-10	4.4885e-12	1.66462e-05	4.05328e-10	3.66088e-08	3.25549e-10	NA	NA	1.62977e-07	1.28955e-09	0.011574	1.28544e-07	5.85204e-05	8.62466e-08	NA	NA
TCF19	1	0.99999	Muscle_Skeletal	0.999999	Esophagus_Mucosa	NA	1	1	1	0	3	-6.38421	6.92088	4.3057	-6.25196	-5.05359	6.2861	NA	NA	1.7228e-10	4.4885e-12	1.66462e-05	4.05328e-10	4.33573e-07	3.25549e-10	NA	NA	1.62977e-07	1.28955e-09	0.011574	1.28544e-07	0.000306144	8.58541e-08	NA	NA
TCF19	1	0.99999	Muscle_Skeletal	0.999999	Esophagus_Muscularis	NA	1	1	1	0	3	-6.38421	6.92088	4.3057	-6.25196	-5.40017	6.2861	NA	NA	1.7228e-10	4.4885e-12	1.66462e-05	4.05328e-10	6.6578e-08	3.25549e-10	NA	NA	1.62977e-07	1.28955e-09	0.011574	1.28544e-07	8.98608e-05	8.80832e-08	NA	NA
TCF19	1	0.99999	Muscle_Skeletal	0.999999	Heart_Atrial_Appendage	NA	1	1	1	0	3	-6.38421	6.92088	4.3057	-6.25196	-4.43273	6.2861	NA	NA	1.7228e-10	4.4885e-12	1.66462e-05	4.05328e-10	9.30457e-06	3.25549e-10	NA	NA	1.62977e-07	1.28955e-09	0.011574	1.28544e-07	0.00474484	9.32829e-08	NA	NA
TCF19	1	0.99999	Muscle_Skeletal	0.999999	Kidney_Cortex	NA	1	1	1	0	3	-6.38421	6.92088	4.3057	-6.25196	-4.86344	6.35108	NA	NA	1.7228e-10	4.4885e-12	1.66462e-05	4.05328e-10	1.15365e-06	2.13803e-10	NA	NA	1.62977e-07	1.28955e-09	0.011574	1.28544e-07	0.000832758	1.01551e-07	NA	NA
TCF19	1	0.99999	Muscle_Skeletal	1	Lung	NA	1	1	1	0	3	-6.38421	6.92088	4.3057	-6.25196	-5.78634	6.2861	NA	NA	1.7228e-10	4.4885e-12	1.66462e-05	4.05328e-10	7.19362e-09	3.25549e-10	NA	NA	1.62977e-07	1.28955e-09	0.011574	1.28544e-07	8.29123e-06	9.039e-08	NA	NA
TCF19	1	0.99999	Muscle_Skeletal	0.999999	Minor_Salivary_Gland	NA	1	1	1	0	3	-6.38421	6.92088	4.3057	-6.25196	-6.45026	6.2861	NA	NA	1.7228e-10	4.4885e-12	1.66462e-05	4.05328e-10	1.11658e-10	3.25549e-10	NA	NA	1.62977e-07	1.28955e-09	0.011574	1.28544e-07	2.76474e-07	9.84636e-08	NA	NA
TCF19	1	0.99999	Muscle_Skeletal	0.999999	Nerve_Tibial	NA	1	1	1	0	3	-6.38421	6.92088	4.3057	-6.25196	4.88441	-6.2861	NA	NA	1.7228e-10	4.4885e-12	1.66462e-05	4.05328e-10	1.03738e-06	3.25549e-10	NA	NA	1.62977e-07	1.28955e-09	0.011574	1.28544e-07	0.00075223	9.0961e-08	NA	NA
TCF19	1	0.99999	Muscle_Skeletal	0.999999	Ovary	NA	1	1	1	0	3	-6.38421	6.92088	4.3057	-6.25196	-6.45026	6.2861	NA	NA	1.7228e-10	4.4885e-12	1.66462e-05	4.05328e-10	1.11658e-10	3.25549e-10	NA	NA	1.62977e-07	1.28955e-09	0.011574	1.28544e-07	3.27674e-07	9.86043e-08	NA	NA
TCF19	1	0.99999	Muscle_Skeletal	1	Prostate	NA	1	1	1	0	3	-6.38421	6.92088	4.3057	-6.25196	-5.37936	6.24934	NA	NA	1.7228e-10	4.4885e-12	1.66462e-05	4.05328e-10	7.47508e-08	4.1219e-10	NA	NA	1.62977e-07	1.28955e-09	0.011574	1.28544e-07	7.14554e-05	1.12377e-07	NA	NA
TCF19	1	0.99999	Muscle_Skeletal	0.999999	Skin_Not_Sun_Exposed_Suprapubic	NA	1	1	1	0	3	-6.38421	6.92088	4.3057	-6.25196	3.89129	-6.2861	NA	NA	1.7228e-10	4.4885e-12	1.66462e-05	4.05328e-10	9.97109e-05	3.25549e-10	NA	NA	1.62977e-07	1.28955e-09	0.011574	1.28544e-07	0.0197737	9.46471e-08	NA	NA
TCF19	1	0.99999	Muscle_Skeletal	1	Skin_Sun_Exposed_Lower_leg	NA	1	1	1	0	3	-6.38421	6.92088	4.3057	-6.25196	-5.21473	6.2861	NA	NA	1.7228e-10	4.4885e-12	1.66462e-05	4.05328e-10	1.84086e-07	3.25549e-10	NA	NA	1.62977e-07	1.28955e-09	0.011574	1.28544e-07	0.000125911	8.38476e-08	NA	NA
TCF19	1	0.99999	Muscle_Skeletal	0.999999	Small_Intestine_Terminal_Ileum	NA	1	1	1	0	3	-6.38421	6.92088	4.3057	-6.25196	-5.17921	6.35108	NA	NA	1.7228e-10	4.4885e-12	1.66462e-05	4.05328e-10	2.22833e-07	2.13803e-10	NA	NA	1.62977e-07	1.28955e-09	0.011574	1.28544e-07	0.000192206	6.47674e-08	NA	NA
TCF19	1	0.99999	Muscle_Skeletal	1	Spleen	NA	1	1	1	0	3	-6.38421	6.92088	4.3057	-6.25196	-6.45026	6.2861	NA	NA	1.7228e-10	4.4885e-12	1.66462e-05	4.05328e-10	1.11658e-10	3.25549e-10	NA	NA	1.62977e-07	1.28955e-09	0.011574	1.28544e-07	4.85527e-07	8.69746e-08	NA	NA
TCF19	1	0.99999	Muscle_Skeletal	0.999999	Stomach	NA	1	1	1	0	3	-6.38421	6.92088	4.3057	-6.25196	-6.45026	6.2861	NA	NA	1.7228e-10	4.4885e-12	1.66462e-05	4.05328e-10	1.11658e-10	3.25549e-10	NA	NA	1.62977e-07	1.28955e-09	0.011574	1.28544e-07	3.88811e-07	1.08776e-07	NA	NA
TCF19	1	0.99999	Muscle_Skeletal	0.999999	Uterus	NA	1	1	1	0	3	-6.38421	6.92088	4.3057	-6.25196	-5.7647	6.2861	NA	NA	1.7228e-10	4.4885e-12	1.66462e-05	4.05328e-10	8.1801e-09	3.25549e-10	NA	NA	1.62977e-07	1.28955e-09	0.011574	1.28544e-07	1.68265e-05	9.43318e-08	NA	NA
TCF19	1	0.99999	Muscle_Skeletal	0.999999	Vagina	NA	1	1	1	0	3	-6.38421	6.92088	4.3057	-6.25196	-5.31512	6.2861	NA	NA	1.7228e-10	4.4885e-12	1.66462e-05	4.05328e-10	1.0659e-07	3.25549e-10	NA	NA	1.62977e-07	1.28955e-09	0.011574	1.28544e-07	0.00011836	1.07931e-07	NA	NA
TCF19	1	0.99999	Muscle_Skeletal	0.999999	smultixcan	NA	1	1	1	0	3	-6.38421	6.92088	4.3057	-6.25196	-5.4968	6.22426	NA	NA	1.7228e-10	4.4885e-12	1.66462e-05	4.05328e-10	9.72755e-10	3.37913e-10	NA	NA	1.62977e-07	1.28955e-09	0.011574	1.28544e-07	1.5464e-06	8.86607e-08	NA	NA
TCF19	1	0.932547	Nerve_Tibial	1	Adipose_Subcutaneous	NA	1	1	1	0	3	-6.38421	6.92088	4.47945	-2.6579	3.93009	-6.2861	NA	NA	1.7228e-10	4.4885e-12	7.48367e-06	0.00786297	8.49126e-05	3.25549e-10	NA	NA	1.62977e-07	1.28955e-09	0.00378785	0.105862	0.0167061	9.13887e-08	NA	NA
TCF19	1	0.932547	Nerve_Tibial	1	Adipose_Visceral_Omentum	NA	1	1	1	0	3	-6.38421	6.92088	4.47945	-2.6579	-6.45026	6.2861	NA	NA	1.7228e-10	4.4885e-12	7.48367e-06	0.00786297	1.11658e-10	3.25549e-10	NA	NA	1.62977e-07	1.28955e-09	0.00378785	0.105862	2.49562e-07	9.12366e-08	NA	NA
TCF19	1	0.932547	Nerve_Tibial	0.999999	Artery_Aorta	NA	1	1	1	0	3	-6.38421	6.92088	4.47945	-2.6579	5.70244	-6.2861	NA	NA	1.7228e-10	4.4885e-12	7.48367e-06	0.00786297	1.18107e-08	3.25549e-10	NA	NA	1.62977e-07	1.28955e-09	0.00378785	0.105862	2.01248e-05	8.67562e-08	NA	NA
TCF19	1	0.932547	Nerve_Tibial	0.999999	Artery_Coronary	NA	1	1	1	0	3	-6.38421	6.92088	4.47945	-2.6579	5.42505	-6.2861	NA	NA	1.7228e-10	4.4885e-12	7.48367e-06	0.00786297	5.79381e-08	3.25549e-10	NA	NA	1.62977e-07	1.28955e-09	0.00378785	0.105862	6.21618e-05	9.44718e-08	NA	NA
TCF19	1	0.932547	Nerve_Tibial	0.999999	Artery_Tibial	NA	1	1	1	0	3	-6.38421	6.92088	4.47945	-2.6579	-6.45026	6.2861	NA	NA	1.7228e-10	4.4885e-12	7.48367e-06	0.00786297	1.11658e-10	3.25549e-10	NA	NA	1.62977e-07	1.28955e-09	0.00378785	0.105862	5.23371e-07	9.25903e-08	NA	NA
TCF19	1	0.932547	Nerve_Tibial	0.999999	Brain_Cerebellar_Hemisphere	NA	1	1	1	0	3	-6.38421	6.92088	4.47945	-2.6579	-6.45026	6.2861	NA	NA	1.7228e-10	4.4885e-12	7.48367e-06	0.00786297	1.11658e-10	3.25549e-10	NA	NA	1.62977e-07	1.28955e-09	0.00378785	0.105862	4.8502e-07	8.68438e-08	NA	NA
TCF19	1	0.932547	Nerve_Tibial	0.999999	Brain_Cerebellum	NA	1	1	1	0	3	-6.38421	6.92088	4.47945	-2.6579	-5.54221	6.2861	NA	NA	1.7228e-10	4.4885e-12	7.48367e-06	0.00786297	2.98681e-08	3.25549e-10	NA	NA	1.62977e-07	1.28955e-09	0.00378785	0.105862	5.13103e-05	9.43566e-08	NA	NA
TCF19	1	0.932547	Nerve_Tibial	0.999998	Brain_Spinal_cord_cervical_c-1	NA	1	1	1	0	3	-6.38421	6.92088	4.47945	-2.6579	-6.31643	6.12427	NA	NA	1.7228e-10	4.4885e-12	7.48367e-06	0.00786297	2.67667e-10	9.10999e-10	NA	NA	1.62977e-07	1.28955e-09	0.00378785	0.105862	7.59873e-07	2.6148e-07	NA	NA
TCF19	1	0.932547	Nerve_Tibial	0.999999	Breast_Mammary_Tissue	NA	1	1	1	0	3	-6.38421	6.92088	4.47945	-2.6579	4.23959	-6.2861	NA	NA	1.7228e-10	4.4885e-12	7.48367e-06	0.00786297	2.23928e-05	3.25549e-10	NA	NA	1.62977e-07	1.28955e-09	0.00378785	0.105862	0.00650048	8.69316e-08	NA	NA
TCF19	1	0.932547	Nerve_Tibial	0.999999	Cells_Cultured_fibroblasts	NA	1	1	1	0	3	-6.38421	6.92088	4.47945	-2.6579	-5.92886	6.2861	NA	NA	1.7228e-10	4.4885e-12	7.48367e-06	0.00786297	3.0505e-09	3.25549e-10	NA	NA	1.62977e-07	1.28955e-09	0.00378785	0.105862	6.4993e-06	9.15768e-08	NA	NA
TCF19	1	0.932547	Nerve_Tibial	0.999999	Cells_EBV-transformed_lymphocytes	NA	1	1	1	0	3	-6.38421	6.92088	4.47945	-2.6579	5.61196	-6.2861	NA	NA	1.7228e-10	4.4885e-12	7.48367e-06	0.00786297	2.00052e-08	3.25549e-10	NA	NA	1.62977e-07	1.28955e-09	0.00378785	0.105862	2.56389e-05	7.75849e-08	NA	NA
TCF19	1	0.932547	Nerve_Tibial	0.999999	Colon_Sigmoid	NA	1	1	1	0	3	-6.38421	6.92088	4.47945	-2.6579	5.56329	-6.2861	NA	NA	1.7228e-10	4.4885e-12	7.48367e-06	0.00786297	2.64735e-08	3.25549e-10	NA	NA	1.62977e-07	1.28955e-09	0.00378785	0.105862	4.61991e-05	8.7298e-08	NA	NA
TCF19	1	0.932547	Nerve_Tibial	0.999999	Colon_Transverse	NA	1	1	1	0	3	-6.38421	6.92088	4.47945	-2.6579	6.03737	-6.34987	NA	NA	1.7228e-10	4.4885e-12	7.48367e-06	0.00786297	1.56644e-09	2.15498e-10	NA	NA	1.62977e-07	1.28955e-09	0.00378785	0.105862	2.57805e-06	6.56788e-08	NA	NA
TCF19	1	0.932547	Nerve_Tibial	0.999999	Esophagus_Gastroesophageal_Junction	NA	1	1	1	0	3	-6.38421	6.92088	4.47945	-2.6579	-5.50648	6.2861	NA	NA	1.7228e-10	4.4885e-12	7.48367e-06	0.00786297	3.66088e-08	3.25549e-10	NA	NA	1.62977e-07	1.28955e-09	0.00378785	0.105862	5.85204e-05	8.62466e-08	NA	NA
TCF19	1	0.932547	Nerve_Tibial	0.999999	Esophagus_Mucosa	NA	1	1	1	0	3	-6.38421	6.92088	4.47945	-2.6579	-5.05359	6.2861	NA	NA	1.7228e-10	4.4885e-12	7.48367e-06	0.00786297	4.33573e-07	3.25549e-10	NA	NA	1.62977e-07	1.28955e-09	0.00378785	0.105862	0.000306144	8.58541e-08	NA	NA
TCF19	1	0.932547	Nerve_Tibial	0.999999	Esophagus_Muscularis	NA	1	1	1	0	3	-6.38421	6.92088	4.47945	-2.6579	-5.40017	6.2861	NA	NA	1.7228e-10	4.4885e-12	7.48367e-06	0.00786297	6.6578e-08	3.25549e-10	NA	NA	1.62977e-07	1.28955e-09	0.00378785	0.105862	8.98608e-05	8.80832e-08	NA	NA
TCF19	1	0.932547	Nerve_Tibial	0.999999	Heart_Atrial_Appendage	NA	1	1	1	0	3	-6.38421	6.92088	4.47945	-2.6579	-4.43273	6.2861	NA	NA	1.7228e-10	4.4885e-12	7.48367e-06	0.00786297	9.30457e-06	3.25549e-10	NA	NA	1.62977e-07	1.28955e-09	0.00378785	0.105862	0.00474484	9.32829e-08	NA	NA
TCF19	1	0.932547	Nerve_Tibial	0.999999	Kidney_Cortex	NA	1	1	1	0	3	-6.38421	6.92088	4.47945	-2.6579	-4.86344	6.35108	NA	NA	1.7228e-10	4.4885e-12	7.48367e-06	0.00786297	1.15365e-06	2.13803e-10	NA	NA	1.62977e-07	1.28955e-09	0.00378785	0.105862	0.000832758	1.01551e-07	NA	NA
TCF19	1	0.932547	Nerve_Tibial	1	Lung	NA	1	1	1	0	3	-6.38421	6.92088	4.47945	-2.6579	-5.78634	6.2861	NA	NA	1.7228e-10	4.4885e-12	7.48367e-06	0.00786297	7.19362e-09	3.25549e-10	NA	NA	1.62977e-07	1.28955e-09	0.00378785	0.105862	8.29123e-06	9.039e-08	NA	NA
TCF19	1	0.932547	Nerve_Tibial	0.999999	Minor_Salivary_Gland	NA	1	1	1	0	3	-6.38421	6.92088	4.47945	-2.6579	-6.45026	6.2861	NA	NA	1.7228e-10	4.4885e-12	7.48367e-06	0.00786297	1.11658e-10	3.25549e-10	NA	NA	1.62977e-07	1.28955e-09	0.00378785	0.105862	2.76474e-07	9.84636e-08	NA	NA
TCF19	1	0.932547	Nerve_Tibial	0.999999	Nerve_Tibial	NA	1	1	1	0	3	-6.38421	6.92088	4.47945	-2.6579	4.88441	-6.2861	NA	NA	1.7228e-10	4.4885e-12	7.48367e-06	0.00786297	1.03738e-06	3.25549e-10	NA	NA	1.62977e-07	1.28955e-09	0.00378785	0.105862	0.00075223	9.0961e-08	NA	NA
TCF19	1	0.932547	Nerve_Tibial	0.999999	Ovary	NA	1	1	1	0	3	-6.38421	6.92088	4.47945	-2.6579	-6.45026	6.2861	NA	NA	1.7228e-10	4.4885e-12	7.48367e-06	0.00786297	1.11658e-10	3.25549e-10	NA	NA	1.62977e-07	1.28955e-09	0.00378785	0.105862	3.27674e-07	9.86043e-08	NA	NA
TCF19	1	0.932547	Nerve_Tibial	1	Prostate	NA	1	1	1	0	3	-6.38421	6.92088	4.47945	-2.6579	-5.37936	6.24934	NA	NA	1.7228e-10	4.4885e-12	7.48367e-06	0.00786297	7.47508e-08	4.1219e-10	NA	NA	1.62977e-07	1.28955e-09	0.00378785	0.105862	7.14554e-05	1.12377e-07	NA	NA
TCF19	1	0.932547	Nerve_Tibial	0.999999	Skin_Not_Sun_Exposed_Suprapubic	NA	1	1	1	0	3	-6.38421	6.92088	4.47945	-2.6579	3.89129	-6.2861	NA	NA	1.7228e-10	4.4885e-12	7.48367e-06	0.00786297	9.97109e-05	3.25549e-10	NA	NA	1.62977e-07	1.28955e-09	0.00378785	0.105862	0.0197737	9.46471e-08	NA	NA
TCF19	1	0.932547	Nerve_Tibial	1	Skin_Sun_Exposed_Lower_leg	NA	1	1	1	0	3	-6.38421	6.92088	4.47945	-2.6579	-5.21473	6.2861	NA	NA	1.7228e-10	4.4885e-12	7.48367e-06	0.00786297	1.84086e-07	3.25549e-10	NA	NA	1.62977e-07	1.28955e-09	0.00378785	0.105862	0.000125911	8.38476e-08	NA	NA
TCF19	1	0.932547	Nerve_Tibial	0.999999	Small_Intestine_Terminal_Ileum	NA	1	1	1	0	3	-6.38421	6.92088	4.47945	-2.6579	-5.17921	6.35108	NA	NA	1.7228e-10	4.4885e-12	7.48367e-06	0.00786297	2.22833e-07	2.13803e-10	NA	NA	1.62977e-07	1.28955e-09	0.00378785	0.105862	0.000192206	6.47674e-08	NA	NA
TCF19	1	0.932547	Nerve_Tibial	1	Spleen	NA	1	1	1	0	3	-6.38421	6.92088	4.47945	-2.6579	-6.45026	6.2861	NA	NA	1.7228e-10	4.4885e-12	7.48367e-06	0.00786297	1.11658e-10	3.25549e-10	NA	NA	1.62977e-07	1.28955e-09	0.00378785	0.105862	4.85527e-07	8.69746e-08	NA	NA
TCF19	1	0.932547	Nerve_Tibial	0.999999	Stomach	NA	1	1	1	0	3	-6.38421	6.92088	4.47945	-2.6579	-6.45026	6.2861	NA	NA	1.7228e-10	4.4885e-12	7.48367e-06	0.00786297	1.11658e-10	3.25549e-10	NA	NA	1.62977e-07	1.28955e-09	0.00378785	0.105862	3.88811e-07	1.08776e-07	NA	NA
TCF19	1	0.932547	Nerve_Tibial	0.999999	Uterus	NA	1	1	1	0	3	-6.38421	6.92088	4.47945	-2.6579	-5.7647	6.2861	NA	NA	1.7228e-10	4.4885e-12	7.48367e-06	0.00786297	8.1801e-09	3.25549e-10	NA	NA	1.62977e-07	1.28955e-09	0.00378785	0.105862	1.68265e-05	9.43318e-08	NA	NA
TCF19	1	0.932547	Nerve_Tibial	0.999999	Vagina	NA	1	1	1	0	3	-6.38421	6.92088	4.47945	-2.6579	-5.31512	6.2861	NA	NA	1.7228e-10	4.4885e-12	7.48367e-06	0.00786297	1.0659e-07	3.25549e-10	NA	NA	1.62977e-07	1.28955e-09	0.00378785	0.105862	0.00011836	1.07931e-07	NA	NA
TCF19	1	0.932547	Nerve_Tibial	0.999999	smultixcan	NA	1	1	1	0	3	-6.38421	6.92088	4.47945	-2.6579	-5.4968	6.22426	NA	NA	1.7228e-10	4.4885e-12	7.48367e-06	0.00786297	9.72755e-10	3.37913e-10	NA	NA	1.62977e-07	1.28955e-09	0.00378785	0.105862	1.5464e-06	8.86607e-08	NA	NA
TCF19	1	0.998563	Ovary	1	Adipose_Subcutaneous	NA	1	1	1	0	3	-6.38421	6.92088	5.09804	-4.61319	3.93009	-6.2861	NA	NA	1.7228e-10	4.4885e-12	3.43193e-07	3.96527e-06	8.49126e-05	3.25549e-10	NA	NA	1.62977e-07	1.28955e-09	0.000288822	0.000402492	0.0167061	9.13887e-08	NA	NA
TCF19	1	0.998563	Ovary	1	Adipose_Visceral_Omentum	NA	1	1	1	0	3	-6.38421	6.92088	5.09804	-4.61319	-6.45026	6.2861	NA	NA	1.7228e-10	4.4885e-12	3.43193e-07	3.96527e-06	1.11658e-10	3.25549e-10	NA	NA	1.62977e-07	1.28955e-09	0.000288822	0.000402492	2.49562e-07	9.12366e-08	NA	NA
TCF19	1	0.998563	Ovary	0.999999	Artery_Aorta	NA	1	1	1	0	3	-6.38421	6.92088	5.09804	-4.61319	5.70244	-6.2861	NA	NA	1.7228e-10	4.4885e-12	3.43193e-07	3.96527e-06	1.18107e-08	3.25549e-10	NA	NA	1.62977e-07	1.28955e-09	0.000288822	0.000402492	2.01248e-05	8.67562e-08	NA	NA
TCF19	1	0.998563	Ovary	0.999999	Artery_Coronary	NA	1	1	1	0	3	-6.38421	6.92088	5.09804	-4.61319	5.42505	-6.2861	NA	NA	1.7228e-10	4.4885e-12	3.43193e-07	3.96527e-06	5.79381e-08	3.25549e-10	NA	NA	1.62977e-07	1.28955e-09	0.000288822	0.000402492	6.21618e-05	9.44718e-08	NA	NA
TCF19	1	0.998563	Ovary	0.999999	Artery_Tibial	NA	1	1	1	0	3	-6.38421	6.92088	5.09804	-4.61319	-6.45026	6.2861	NA	NA	1.7228e-10	4.4885e-12	3.43193e-07	3.96527e-06	1.11658e-10	3.25549e-10	NA	NA	1.62977e-07	1.28955e-09	0.000288822	0.000402492	5.23371e-07	9.25903e-08	NA	NA
TCF19	1	0.998563	Ovary	0.999999	Brain_Cerebellar_Hemisphere	NA	1	1	1	0	3	-6.38421	6.92088	5.09804	-4.61319	-6.45026	6.2861	NA	NA	1.7228e-10	4.4885e-12	3.43193e-07	3.96527e-06	1.11658e-10	3.25549e-10	NA	NA	1.62977e-07	1.28955e-09	0.000288822	0.000402492	4.8502e-07	8.68438e-08	NA	NA
TCF19	1	0.998563	Ovary	0.999999	Brain_Cerebellum	NA	1	1	1	0	3	-6.38421	6.92088	5.09804	-4.61319	-5.54221	6.2861	NA	NA	1.7228e-10	4.4885e-12	3.43193e-07	3.96527e-06	2.98681e-08	3.25549e-10	NA	NA	1.62977e-07	1.28955e-09	0.000288822	0.000402492	5.13103e-05	9.43566e-08	NA	NA
TCF19	1	0.998563	Ovary	0.999998	Brain_Spinal_cord_cervical_c-1	NA	1	1	1	0	3	-6.38421	6.92088	5.09804	-4.61319	-6.31643	6.12427	NA	NA	1.7228e-10	4.4885e-12	3.43193e-07	3.96527e-06	2.67667e-10	9.10999e-10	NA	NA	1.62977e-07	1.28955e-09	0.000288822	0.000402492	7.59873e-07	2.6148e-07	NA	NA
TCF19	1	0.998563	Ovary	0.999999	Breast_Mammary_Tissue	NA	1	1	1	0	3	-6.38421	6.92088	5.09804	-4.61319	4.23959	-6.2861	NA	NA	1.7228e-10	4.4885e-12	3.43193e-07	3.96527e-06	2.23928e-05	3.25549e-10	NA	NA	1.62977e-07	1.28955e-09	0.000288822	0.000402492	0.00650048	8.69316e-08	NA	NA
TCF19	1	0.998563	Ovary	0.999999	Cells_Cultured_fibroblasts	NA	1	1	1	0	3	-6.38421	6.92088	5.09804	-4.61319	-5.92886	6.2861	NA	NA	1.7228e-10	4.4885e-12	3.43193e-07	3.96527e-06	3.0505e-09	3.25549e-10	NA	NA	1.62977e-07	1.28955e-09	0.000288822	0.000402492	6.4993e-06	9.15768e-08	NA	NA
TCF19	1	0.998563	Ovary	0.999999	Cells_EBV-transformed_lymphocytes	NA	1	1	1	0	3	-6.38421	6.92088	5.09804	-4.61319	5.61196	-6.2861	NA	NA	1.7228e-10	4.4885e-12	3.43193e-07	3.96527e-06	2.00052e-08	3.25549e-10	NA	NA	1.62977e-07	1.28955e-09	0.000288822	0.000402492	2.56389e-05	7.75849e-08	NA	NA
TCF19	1	0.998563	Ovary	0.999999	Colon_Sigmoid	NA	1	1	1	0	3	-6.38421	6.92088	5.09804	-4.61319	5.56329	-6.2861	NA	NA	1.7228e-10	4.4885e-12	3.43193e-07	3.96527e-06	2.64735e-08	3.25549e-10	NA	NA	1.62977e-07	1.28955e-09	0.000288822	0.000402492	4.61991e-05	8.7298e-08	NA	NA
TCF19	1	0.998563	Ovary	0.999999	Colon_Transverse	NA	1	1	1	0	3	-6.38421	6.92088	5.09804	-4.61319	6.03737	-6.34987	NA	NA	1.7228e-10	4.4885e-12	3.43193e-07	3.96527e-06	1.56644e-09	2.15498e-10	NA	NA	1.62977e-07	1.28955e-09	0.000288822	0.000402492	2.57805e-06	6.56788e-08	NA	NA
TCF19	1	0.998563	Ovary	0.999999	Esophagus_Gastroesophageal_Junction	NA	1	1	1	0	3	-6.38421	6.92088	5.09804	-4.61319	-5.50648	6.2861	NA	NA	1.7228e-10	4.4885e-12	3.43193e-07	3.96527e-06	3.66088e-08	3.25549e-10	NA	NA	1.62977e-07	1.28955e-09	0.000288822	0.000402492	5.85204e-05	8.62466e-08	NA	NA
TCF19	1	0.998563	Ovary	0.999999	Esophagus_Mucosa	NA	1	1	1	0	3	-6.38421	6.92088	5.09804	-4.61319	-5.05359	6.2861	NA	NA	1.7228e-10	4.4885e-12	3.43193e-07	3.96527e-06	4.33573e-07	3.25549e-10	NA	NA	1.62977e-07	1.28955e-09	0.000288822	0.000402492	0.000306144	8.58541e-08	NA	NA
TCF19	1	0.998563	Ovary	0.999999	Esophagus_Muscularis	NA	1	1	1	0	3	-6.38421	6.92088	5.09804	-4.61319	-5.40017	6.2861	NA	NA	1.7228e-10	4.4885e-12	3.43193e-07	3.96527e-06	6.6578e-08	3.25549e-10	NA	NA	1.62977e-07	1.28955e-09	0.000288822	0.000402492	8.98608e-05	8.80832e-08	NA	NA
TCF19	1	0.998563	Ovary	0.999999	Heart_Atrial_Appendage	NA	1	1	1	0	3	-6.38421	6.92088	5.09804	-4.61319	-4.43273	6.2861	NA	NA	1.7228e-10	4.4885e-12	3.43193e-07	3.96527e-06	9.30457e-06	3.25549e-10	NA	NA	1.62977e-07	1.28955e-09	0.000288822	0.000402492	0.00474484	9.32829e-08	NA	NA
TCF19	1	0.998563	Ovary	0.999999	Kidney_Cortex	NA	1	1	1	0	3	-6.38421	6.92088	5.09804	-4.61319	-4.86344	6.35108	NA	NA	1.7228e-10	4.4885e-12	3.43193e-07	3.96527e-06	1.15365e-06	2.13803e-10	NA	NA	1.62977e-07	1.28955e-09	0.000288822	0.000402492	0.000832758	1.01551e-07	NA	NA
TCF19	1	0.998563	Ovary	1	Lung	NA	1	1	1	0	3	-6.38421	6.92088	5.09804	-4.61319	-5.78634	6.2861	NA	NA	1.7228e-10	4.4885e-12	3.43193e-07	3.96527e-06	7.19362e-09	3.25549e-10	NA	NA	1.62977e-07	1.28955e-09	0.000288822	0.000402492	8.29123e-06	9.039e-08	NA	NA
TCF19	1	0.998563	Ovary	0.999999	Minor_Salivary_Gland	NA	1	1	1	0	3	-6.38421	6.92088	5.09804	-4.61319	-6.45026	6.2861	NA	NA	1.7228e-10	4.4885e-12	3.43193e-07	3.96527e-06	1.11658e-10	3.25549e-10	NA	NA	1.62977e-07	1.28955e-09	0.000288822	0.000402492	2.76474e-07	9.84636e-08	NA	NA
TCF19	1	0.998563	Ovary	0.999999	Nerve_Tibial	NA	1	1	1	0	3	-6.38421	6.92088	5.09804	-4.61319	4.88441	-6.2861	NA	NA	1.7228e-10	4.4885e-12	3.43193e-07	3.96527e-06	1.03738e-06	3.25549e-10	NA	NA	1.62977e-07	1.28955e-09	0.000288822	0.000402492	0.00075223	9.0961e-08	NA	NA
TCF19	1	0.998563	Ovary	0.999999	Ovary	NA	1	1	1	0	3	-6.38421	6.92088	5.09804	-4.61319	-6.45026	6.2861	NA	NA	1.7228e-10	4.4885e-12	3.43193e-07	3.96527e-06	1.11658e-10	3.25549e-10	NA	NA	1.62977e-07	1.28955e-09	0.000288822	0.000402492	3.27674e-07	9.86043e-08	NA	NA
TCF19	1	0.998563	Ovary	1	Prostate	NA	1	1	1	0	3	-6.38421	6.92088	5.09804	-4.61319	-5.37936	6.24934	NA	NA	1.7228e-10	4.4885e-12	3.43193e-07	3.96527e-06	7.47508e-08	4.1219e-10	NA	NA	1.62977e-07	1.28955e-09	0.000288822	0.000402492	7.14554e-05	1.12377e-07	NA	NA
TCF19	1	0.998563	Ovary	0.999999	Skin_Not_Sun_Exposed_Suprapubic	NA	1	1	1	0	3	-6.38421	6.92088	5.09804	-4.61319	3.89129	-6.2861	NA	NA	1.7228e-10	4.4885e-12	3.43193e-07	3.96527e-06	9.97109e-05	3.25549e-10	NA	NA	1.62977e-07	1.28955e-09	0.000288822	0.000402492	0.0197737	9.46471e-08	NA	NA
TCF19	1	0.998563	Ovary	1	Skin_Sun_Exposed_Lower_leg	NA	1	1	1	0	3	-6.38421	6.92088	5.09804	-4.61319	-5.21473	6.2861	NA	NA	1.7228e-10	4.4885e-12	3.43193e-07	3.96527e-06	1.84086e-07	3.25549e-10	NA	NA	1.62977e-07	1.28955e-09	0.000288822	0.000402492	0.000125911	8.38476e-08	NA	NA
TCF19	1	0.998563	Ovary	0.999999	Small_Intestine_Terminal_Ileum	NA	1	1	1	0	3	-6.38421	6.92088	5.09804	-4.61319	-5.17921	6.35108	NA	NA	1.7228e-10	4.4885e-12	3.43193e-07	3.96527e-06	2.22833e-07	2.13803e-10	NA	NA	1.62977e-07	1.28955e-09	0.000288822	0.000402492	0.000192206	6.47674e-08	NA	NA
TCF19	1	0.998563	Ovary	1	Spleen	NA	1	1	1	0	3	-6.38421	6.92088	5.09804	-4.61319	-6.45026	6.2861	NA	NA	1.7228e-10	4.4885e-12	3.43193e-07	3.96527e-06	1.11658e-10	3.25549e-10	NA	NA	1.62977e-07	1.28955e-09	0.000288822	0.000402492	4.85527e-07	8.69746e-08	NA	NA
TCF19	1	0.998563	Ovary	0.999999	Stomach	NA	1	1	1	0	3	-6.38421	6.92088	5.09804	-4.61319	-6.45026	6.2861	NA	NA	1.7228e-10	4.4885e-12	3.43193e-07	3.96527e-06	1.11658e-10	3.25549e-10	NA	NA	1.62977e-07	1.28955e-09	0.000288822	0.000402492	3.88811e-07	1.08776e-07	NA	NA
TCF19	1	0.998563	Ovary	0.999999	Uterus	NA	1	1	1	0	3	-6.38421	6.92088	5.09804	-4.61319	-5.7647	6.2861	NA	NA	1.7228e-10	4.4885e-12	3.43193e-07	3.96527e-06	8.1801e-09	3.25549e-10	NA	NA	1.62977e-07	1.28955e-09	0.000288822	0.000402492	1.68265e-05	9.43318e-08	NA	NA
TCF19	1	0.998563	Ovary	0.999999	Vagina	NA	1	1	1	0	3	-6.38421	6.92088	5.09804	-4.61319	-5.31512	6.2861	NA	NA	1.7228e-10	4.4885e-12	3.43193e-07	3.96527e-06	1.0659e-07	3.25549e-10	NA	NA	1.62977e-07	1.28955e-09	0.000288822	0.000402492	0.00011836	1.07931e-07	NA	NA
TCF19	1	0.998563	Ovary	0.999999	smultixcan	NA	1	1	1	0	3	-6.38421	6.92088	5.09804	-4.61319	-5.4968	6.22426	NA	NA	1.7228e-10	4.4885e-12	3.43193e-07	3.96527e-06	9.72755e-10	3.37913e-10	NA	NA	1.62977e-07	1.28955e-09	0.000288822	0.000402492	1.5464e-06	8.86607e-08	NA	NA
TCF19	1	0.999995	Pancreas	1	Adipose_Subcutaneous	NA	1	1	1	0	3	-6.38421	6.92088	6.07861	-6.25196	3.93009	-6.2861	NA	NA	1.7228e-10	4.4885e-12	1.2123e-09	4.05328e-10	8.49126e-05	3.25549e-10	NA	NA	1.62977e-07	1.28955e-09	1.30609e-06	1.36526e-07	0.0167061	9.13887e-08	NA	NA
TCF19	1	0.999995	Pancreas	1	Adipose_Visceral_Omentum	NA	1	1	1	0	3	-6.38421	6.92088	6.07861	-6.25196	-6.45026	6.2861	NA	NA	1.7228e-10	4.4885e-12	1.2123e-09	4.05328e-10	1.11658e-10	3.25549e-10	NA	NA	1.62977e-07	1.28955e-09	1.30609e-06	1.36526e-07	2.49562e-07	9.12366e-08	NA	NA
TCF19	1	0.999995	Pancreas	0.999999	Artery_Aorta	NA	1	1	1	0	3	-6.38421	6.92088	6.07861	-6.25196	5.70244	-6.2861	NA	NA	1.7228e-10	4.4885e-12	1.2123e-09	4.05328e-10	1.18107e-08	3.25549e-10	NA	NA	1.62977e-07	1.28955e-09	1.30609e-06	1.36526e-07	2.01248e-05	8.67562e-08	NA	NA
TCF19	1	0.999995	Pancreas	0.999999	Artery_Coronary	NA	1	1	1	0	3	-6.38421	6.92088	6.07861	-6.25196	5.42505	-6.2861	NA	NA	1.7228e-10	4.4885e-12	1.2123e-09	4.05328e-10	5.79381e-08	3.25549e-10	NA	NA	1.62977e-07	1.28955e-09	1.30609e-06	1.36526e-07	6.21618e-05	9.44718e-08	NA	NA
TCF19	1	0.999995	Pancreas	0.999999	Artery_Tibial	NA	1	1	1	0	3	-6.38421	6.92088	6.07861	-6.25196	-6.45026	6.2861	NA	NA	1.7228e-10	4.4885e-12	1.2123e-09	4.05328e-10	1.11658e-10	3.25549e-10	NA	NA	1.62977e-07	1.28955e-09	1.30609e-06	1.36526e-07	5.23371e-07	9.25903e-08	NA	NA
TCF19	1	0.999995	Pancreas	0.999999	Brain_Cerebellar_Hemisphere	NA	1	1	1	0	3	-6.38421	6.92088	6.07861	-6.25196	-6.45026	6.2861	NA	NA	1.7228e-10	4.4885e-12	1.2123e-09	4.05328e-10	1.11658e-10	3.25549e-10	NA	NA	1.62977e-07	1.28955e-09	1.30609e-06	1.36526e-07	4.8502e-07	8.68438e-08	NA	NA
TCF19	1	0.999995	Pancreas	0.999999	Brain_Cerebellum	NA	1	1	1	0	3	-6.38421	6.92088	6.07861	-6.25196	-5.54221	6.2861	NA	NA	1.7228e-10	4.4885e-12	1.2123e-09	4.05328e-10	2.98681e-08	3.25549e-10	NA	NA	1.62977e-07	1.28955e-09	1.30609e-06	1.36526e-07	5.13103e-05	9.43566e-08	NA	NA
TCF19	1	0.999995	Pancreas	0.999998	Brain_Spinal_cord_cervical_c-1	NA	1	1	1	0	3	-6.38421	6.92088	6.07861	-6.25196	-6.31643	6.12427	NA	NA	1.7228e-10	4.4885e-12	1.2123e-09	4.05328e-10	2.67667e-10	9.10999e-10	NA	NA	1.62977e-07	1.28955e-09	1.30609e-06	1.36526e-07	7.59873e-07	2.6148e-07	NA	NA
TCF19	1	0.999995	Pancreas	0.999999	Breast_Mammary_Tissue	NA	1	1	1	0	3	-6.38421	6.92088	6.07861	-6.25196	4.23959	-6.2861	NA	NA	1.7228e-10	4.4885e-12	1.2123e-09	4.05328e-10	2.23928e-05	3.25549e-10	NA	NA	1.62977e-07	1.28955e-09	1.30609e-06	1.36526e-07	0.00650048	8.69316e-08	NA	NA
TCF19	1	0.999995	Pancreas	0.999999	Cells_Cultured_fibroblasts	NA	1	1	1	0	3	-6.38421	6.92088	6.07861	-6.25196	-5.92886	6.2861	NA	NA	1.7228e-10	4.4885e-12	1.2123e-09	4.05328e-10	3.0505e-09	3.25549e-10	NA	NA	1.62977e-07	1.28955e-09	1.30609e-06	1.36526e-07	6.4993e-06	9.15768e-08	NA	NA
TCF19	1	0.999995	Pancreas	0.999999	Cells_EBV-transformed_lymphocytes	NA	1	1	1	0	3	-6.38421	6.92088	6.07861	-6.25196	5.61196	-6.2861	NA	NA	1.7228e-10	4.4885e-12	1.2123e-09	4.05328e-10	2.00052e-08	3.25549e-10	NA	NA	1.62977e-07	1.28955e-09	1.30609e-06	1.36526e-07	2.56389e-05	7.75849e-08	NA	NA
TCF19	1	0.999995	Pancreas	0.999999	Colon_Sigmoid	NA	1	1	1	0	3	-6.38421	6.92088	6.07861	-6.25196	5.56329	-6.2861	NA	NA	1.7228e-10	4.4885e-12	1.2123e-09	4.05328e-10	2.64735e-08	3.25549e-10	NA	NA	1.62977e-07	1.28955e-09	1.30609e-06	1.36526e-07	4.61991e-05	8.7298e-08	NA	NA
TCF19	1	0.999995	Pancreas	0.999999	Colon_Transverse	NA	1	1	1	0	3	-6.38421	6.92088	6.07861	-6.25196	6.03737	-6.34987	NA	NA	1.7228e-10	4.4885e-12	1.2123e-09	4.05328e-10	1.56644e-09	2.15498e-10	NA	NA	1.62977e-07	1.28955e-09	1.30609e-06	1.36526e-07	2.57805e-06	6.56788e-08	NA	NA
TCF19	1	0.999995	Pancreas	0.999999	Esophagus_Gastroesophageal_Junction	NA	1	1	1	0	3	-6.38421	6.92088	6.07861	-6.25196	-5.50648	6.2861	NA	NA	1.7228e-10	4.4885e-12	1.2123e-09	4.05328e-10	3.66088e-08	3.25549e-10	NA	NA	1.62977e-07	1.28955e-09	1.30609e-06	1.36526e-07	5.85204e-05	8.62466e-08	NA	NA
TCF19	1	0.999995	Pancreas	0.999999	Esophagus_Mucosa	NA	1	1	1	0	3	-6.38421	6.92088	6.07861	-6.25196	-5.05359	6.2861	NA	NA	1.7228e-10	4.4885e-12	1.2123e-09	4.05328e-10	4.33573e-07	3.25549e-10	NA	NA	1.62977e-07	1.28955e-09	1.30609e-06	1.36526e-07	0.000306144	8.58541e-08	NA	NA
TCF19	1	0.999995	Pancreas	0.999999	Esophagus_Muscularis	NA	1	1	1	0	3	-6.38421	6.92088	6.07861	-6.25196	-5.40017	6.2861	NA	NA	1.7228e-10	4.4885e-12	1.2123e-09	4.05328e-10	6.6578e-08	3.25549e-10	NA	NA	1.62977e-07	1.28955e-09	1.30609e-06	1.36526e-07	8.98608e-05	8.80832e-08	NA	NA
TCF19	1	0.999995	Pancreas	0.999999	Heart_Atrial_Appendage	NA	1	1	1	0	3	-6.38421	6.92088	6.07861	-6.25196	-4.43273	6.2861	NA	NA	1.7228e-10	4.4885e-12	1.2123e-09	4.05328e-10	9.30457e-06	3.25549e-10	NA	NA	1.62977e-07	1.28955e-09	1.30609e-06	1.36526e-07	0.00474484	9.32829e-08	NA	NA
TCF19	1	0.999995	Pancreas	0.999999	Kidney_Cortex	NA	1	1	1	0	3	-6.38421	6.92088	6.07861	-6.25196	-4.86344	6.35108	NA	NA	1.7228e-10	4.4885e-12	1.2123e-09	4.05328e-10	1.15365e-06	2.13803e-10	NA	NA	1.62977e-07	1.28955e-09	1.30609e-06	1.36526e-07	0.000832758	1.01551e-07	NA	NA
TCF19	1	0.999995	Pancreas	1	Lung	NA	1	1	1	0	3	-6.38421	6.92088	6.07861	-6.25196	-5.78634	6.2861	NA	NA	1.7228e-10	4.4885e-12	1.2123e-09	4.05328e-10	7.19362e-09	3.25549e-10	NA	NA	1.62977e-07	1.28955e-09	1.30609e-06	1.36526e-07	8.29123e-06	9.039e-08	NA	NA
TCF19	1	0.999995	Pancreas	0.999999	Minor_Salivary_Gland	NA	1	1	1	0	3	-6.38421	6.92088	6.07861	-6.25196	-6.45026	6.2861	NA	NA	1.7228e-10	4.4885e-12	1.2123e-09	4.05328e-10	1.11658e-10	3.25549e-10	NA	NA	1.62977e-07	1.28955e-09	1.30609e-06	1.36526e-07	2.76474e-07	9.84636e-08	NA	NA
TCF19	1	0.999995	Pancreas	0.999999	Nerve_Tibial	NA	1	1	1	0	3	-6.38421	6.92088	6.07861	-6.25196	4.88441	-6.2861	NA	NA	1.7228e-10	4.4885e-12	1.2123e-09	4.05328e-10	1.03738e-06	3.25549e-10	NA	NA	1.62977e-07	1.28955e-09	1.30609e-06	1.36526e-07	0.00075223	9.0961e-08	NA	NA
TCF19	1	0.999995	Pancreas	0.999999	Ovary	NA	1	1	1	0	3	-6.38421	6.92088	6.07861	-6.25196	-6.45026	6.2861	NA	NA	1.7228e-10	4.4885e-12	1.2123e-09	4.05328e-10	1.11658e-10	3.25549e-10	NA	NA	1.62977e-07	1.28955e-09	1.30609e-06	1.36526e-07	3.27674e-07	9.86043e-08	NA	NA
TCF19	1	0.999995	Pancreas	1	Prostate	NA	1	1	1	0	3	-6.38421	6.92088	6.07861	-6.25196	-5.37936	6.24934	NA	NA	1.7228e-10	4.4885e-12	1.2123e-09	4.05328e-10	7.47508e-08	4.1219e-10	NA	NA	1.62977e-07	1.28955e-09	1.30609e-06	1.36526e-07	7.14554e-05	1.12377e-07	NA	NA
TCF19	1	0.999995	Pancreas	0.999999	Skin_Not_Sun_Exposed_Suprapubic	NA	1	1	1	0	3	-6.38421	6.92088	6.07861	-6.25196	3.89129	-6.2861	NA	NA	1.7228e-10	4.4885e-12	1.2123e-09	4.05328e-10	9.97109e-05	3.25549e-10	NA	NA	1.62977e-07	1.28955e-09	1.30609e-06	1.36526e-07	0.0197737	9.46471e-08	NA	NA
TCF19	1	0.999995	Pancreas	1	Skin_Sun_Exposed_Lower_leg	NA	1	1	1	0	3	-6.38421	6.92088	6.07861	-6.25196	-5.21473	6.2861	NA	NA	1.7228e-10	4.4885e-12	1.2123e-09	4.05328e-10	1.84086e-07	3.25549e-10	NA	NA	1.62977e-07	1.28955e-09	1.30609e-06	1.36526e-07	0.000125911	8.38476e-08	NA	NA
TCF19	1	0.999995	Pancreas	0.999999	Small_Intestine_Terminal_Ileum	NA	1	1	1	0	3	-6.38421	6.92088	6.07861	-6.25196	-5.17921	6.35108	NA	NA	1.7228e-10	4.4885e-12	1.2123e-09	4.05328e-10	2.22833e-07	2.13803e-10	NA	NA	1.62977e-07	1.28955e-09	1.30609e-06	1.36526e-07	0.000192206	6.47674e-08	NA	NA
TCF19	1	0.999995	Pancreas	1	Spleen	NA	1	1	1	0	3	-6.38421	6.92088	6.07861	-6.25196	-6.45026	6.2861	NA	NA	1.7228e-10	4.4885e-12	1.2123e-09	4.05328e-10	1.11658e-10	3.25549e-10	NA	NA	1.62977e-07	1.28955e-09	1.30609e-06	1.36526e-07	4.85527e-07	8.69746e-08	NA	NA
TCF19	1	0.999995	Pancreas	0.999999	Stomach	NA	1	1	1	0	3	-6.38421	6.92088	6.07861	-6.25196	-6.45026	6.2861	NA	NA	1.7228e-10	4.4885e-12	1.2123e-09	4.05328e-10	1.11658e-10	3.25549e-10	NA	NA	1.62977e-07	1.28955e-09	1.30609e-06	1.36526e-07	3.88811e-07	1.08776e-07	NA	NA
TCF19	1	0.999995	Pancreas	0.999999	Uterus	NA	1	1	1	0	3	-6.38421	6.92088	6.07861	-6.25196	-5.7647	6.2861	NA	NA	1.7228e-10	4.4885e-12	1.2123e-09	4.05328e-10	8.1801e-09	3.25549e-10	NA	NA	1.62977e-07	1.28955e-09	1.30609e-06	1.36526e-07	1.68265e-05	9.43318e-08	NA	NA
TCF19	1	0.999995	Pancreas	0.999999	Vagina	NA	1	1	1	0	3	-6.38421	6.92088	6.07861	-6.25196	-5.31512	6.2861	NA	NA	1.7228e-10	4.4885e-12	1.2123e-09	4.05328e-10	1.0659e-07	3.25549e-10	NA	NA	1.62977e-07	1.28955e-09	1.30609e-06	1.36526e-07	0.00011836	1.07931e-07	NA	NA
TCF19	1	0.999995	Pancreas	0.999999	smultixcan	NA	1	1	1	0	3	-6.38421	6.92088	6.07861	-6.25196	-5.4968	6.22426	NA	NA	1.7228e-10	4.4885e-12	1.2123e-09	4.05328e-10	9.72755e-10	3.37913e-10	NA	NA	1.62977e-07	1.28955e-09	1.30609e-06	1.36526e-07	1.5464e-06	8.86607e-08	NA	NA
TCF19	1	1	Pituitary	1	Adipose_Subcutaneous	NA	1	1	1	0	3	-6.38421	6.92088	6.71328	-6.36716	3.93009	-6.2861	NA	NA	1.7228e-10	4.4885e-12	1.90295e-11	1.92556e-10	8.49126e-05	3.25549e-10	NA	NA	1.62977e-07	1.28955e-09	6.57791e-08	6.53493e-08	0.0167061	9.13887e-08	NA	NA
TCF19	1	1	Pituitary	1	Adipose_Visceral_Omentum	NA	1	1	1	0	3	-6.38421	6.92088	6.71328	-6.36716	-6.45026	6.2861	NA	NA	1.7228e-10	4.4885e-12	1.90295e-11	1.92556e-10	1.11658e-10	3.25549e-10	NA	NA	1.62977e-07	1.28955e-09	6.57791e-08	6.53493e-08	2.49562e-07	9.12366e-08	NA	NA
TCF19	1	1	Pituitary	0.999999	Artery_Aorta	NA	1	1	1	0	3	-6.38421	6.92088	6.71328	-6.36716	5.70244	-6.2861	NA	NA	1.7228e-10	4.4885e-12	1.90295e-11	1.92556e-10	1.18107e-08	3.25549e-10	NA	NA	1.62977e-07	1.28955e-09	6.57791e-08	6.53493e-08	2.01248e-05	8.67562e-08	NA	NA
TCF19	1	1	Pituitary	0.999999	Artery_Coronary	NA	1	1	1	0	3	-6.38421	6.92088	6.71328	-6.36716	5.42505	-6.2861	NA	NA	1.7228e-10	4.4885e-12	1.90295e-11	1.92556e-10	5.79381e-08	3.25549e-10	NA	NA	1.62977e-07	1.28955e-09	6.57791e-08	6.53493e-08	6.21618e-05	9.44718e-08	NA	NA
TCF19	1	1	Pituitary	0.999999	Artery_Tibial	NA	1	1	1	0	3	-6.38421	6.92088	6.71328	-6.36716	-6.45026	6.2861	NA	NA	1.7228e-10	4.4885e-12	1.90295e-11	1.92556e-10	1.11658e-10	3.25549e-10	NA	NA	1.62977e-07	1.28955e-09	6.57791e-08	6.53493e-08	5.23371e-07	9.25903e-08	NA	NA
TCF19	1	1	Pituitary	0.999999	Brain_Cerebellar_Hemisphere	NA	1	1	1	0	3	-6.38421	6.92088	6.71328	-6.36716	-6.45026	6.2861	NA	NA	1.7228e-10	4.4885e-12	1.90295e-11	1.92556e-10	1.11658e-10	3.25549e-10	NA	NA	1.62977e-07	1.28955e-09	6.57791e-08	6.53493e-08	4.8502e-07	8.68438e-08	NA	NA
TCF19	1	1	Pituitary	0.999999	Brain_Cerebellum	NA	1	1	1	0	3	-6.38421	6.92088	6.71328	-6.36716	-5.54221	6.2861	NA	NA	1.7228e-10	4.4885e-12	1.90295e-11	1.92556e-10	2.98681e-08	3.25549e-10	NA	NA	1.62977e-07	1.28955e-09	6.57791e-08	6.53493e-08	5.13103e-05	9.43566e-08	NA	NA
TCF19	1	1	Pituitary	0.999998	Brain_Spinal_cord_cervical_c-1	NA	1	1	1	0	3	-6.38421	6.92088	6.71328	-6.36716	-6.31643	6.12427	NA	NA	1.7228e-10	4.4885e-12	1.90295e-11	1.92556e-10	2.67667e-10	9.10999e-10	NA	NA	1.62977e-07	1.28955e-09	6.57791e-08	6.53493e-08	7.59873e-07	2.6148e-07	NA	NA
TCF19	1	1	Pituitary	0.999999	Breast_Mammary_Tissue	NA	1	1	1	0	3	-6.38421	6.92088	6.71328	-6.36716	4.23959	-6.2861	NA	NA	1.7228e-10	4.4885e-12	1.90295e-11	1.92556e-10	2.23928e-05	3.25549e-10	NA	NA	1.62977e-07	1.28955e-09	6.57791e-08	6.53493e-08	0.00650048	8.69316e-08	NA	NA
TCF19	1	1	Pituitary	0.999999	Cells_Cultured_fibroblasts	NA	1	1	1	0	3	-6.38421	6.92088	6.71328	-6.36716	-5.92886	6.2861	NA	NA	1.7228e-10	4.4885e-12	1.90295e-11	1.92556e-10	3.0505e-09	3.25549e-10	NA	NA	1.62977e-07	1.28955e-09	6.57791e-08	6.53493e-08	6.4993e-06	9.15768e-08	NA	NA
TCF19	1	1	Pituitary	0.999999	Cells_EBV-transformed_lymphocytes	NA	1	1	1	0	3	-6.38421	6.92088	6.71328	-6.36716	5.61196	-6.2861	NA	NA	1.7228e-10	4.4885e-12	1.90295e-11	1.92556e-10	2.00052e-08	3.25549e-10	NA	NA	1.62977e-07	1.28955e-09	6.57791e-08	6.53493e-08	2.56389e-05	7.75849e-08	NA	NA
TCF19	1	1	Pituitary	0.999999	Colon_Sigmoid	NA	1	1	1	0	3	-6.38421	6.92088	6.71328	-6.36716	5.56329	-6.2861	NA	NA	1.7228e-10	4.4885e-12	1.90295e-11	1.92556e-10	2.64735e-08	3.25549e-10	NA	NA	1.62977e-07	1.28955e-09	6.57791e-08	6.53493e-08	4.61991e-05	8.7298e-08	NA	NA
TCF19	1	1	Pituitary	0.999999	Colon_Transverse	NA	1	1	1	0	3	-6.38421	6.92088	6.71328	-6.36716	6.03737	-6.34987	NA	NA	1.7228e-10	4.4885e-12	1.90295e-11	1.92556e-10	1.56644e-09	2.15498e-10	NA	NA	1.62977e-07	1.28955e-09	6.57791e-08	6.53493e-08	2.57805e-06	6.56788e-08	NA	NA
TCF19	1	1	Pituitary	0.999999	Esophagus_Gastroesophageal_Junction	NA	1	1	1	0	3	-6.38421	6.92088	6.71328	-6.36716	-5.50648	6.2861	NA	NA	1.7228e-10	4.4885e-12	1.90295e-11	1.92556e-10	3.66088e-08	3.25549e-10	NA	NA	1.62977e-07	1.28955e-09	6.57791e-08	6.53493e-08	5.85204e-05	8.62466e-08	NA	NA
TCF19	1	1	Pituitary	0.999999	Esophagus_Mucosa	NA	1	1	1	0	3	-6.38421	6.92088	6.71328	-6.36716	-5.05359	6.2861	NA	NA	1.7228e-10	4.4885e-12	1.90295e-11	1.92556e-10	4.33573e-07	3.25549e-10	NA	NA	1.62977e-07	1.28955e-09	6.57791e-08	6.53493e-08	0.000306144	8.58541e-08	NA	NA
TCF19	1	1	Pituitary	0.999999	Esophagus_Muscularis	NA	1	1	1	0	3	-6.38421	6.92088	6.71328	-6.36716	-5.40017	6.2861	NA	NA	1.7228e-10	4.4885e-12	1.90295e-11	1.92556e-10	6.6578e-08	3.25549e-10	NA	NA	1.62977e-07	1.28955e-09	6.57791e-08	6.53493e-08	8.98608e-05	8.80832e-08	NA	NA
TCF19	1	1	Pituitary	0.999999	Heart_Atrial_Appendage	NA	1	1	1	0	3	-6.38421	6.92088	6.71328	-6.36716	-4.43273	6.2861	NA	NA	1.7228e-10	4.4885e-12	1.90295e-11	1.92556e-10	9.30457e-06	3.25549e-10	NA	NA	1.62977e-07	1.28955e-09	6.57791e-08	6.53493e-08	0.00474484	9.32829e-08	NA	NA
TCF19	1	1	Pituitary	0.999999	Kidney_Cortex	NA	1	1	1	0	3	-6.38421	6.92088	6.71328	-6.36716	-4.86344	6.35108	NA	NA	1.7228e-10	4.4885e-12	1.90295e-11	1.92556e-10	1.15365e-06	2.13803e-10	NA	NA	1.62977e-07	1.28955e-09	6.57791e-08	6.53493e-08	0.000832758	1.01551e-07	NA	NA
TCF19	1	1	Pituitary	1	Lung	NA	1	1	1	0	3	-6.38421	6.92088	6.71328	-6.36716	-5.78634	6.2861	NA	NA	1.7228e-10	4.4885e-12	1.90295e-11	1.92556e-10	7.19362e-09	3.25549e-10	NA	NA	1.62977e-07	1.28955e-09	6.57791e-08	6.53493e-08	8.29123e-06	9.039e-08	NA	NA
TCF19	1	1	Pituitary	0.999999	Minor_Salivary_Gland	NA	1	1	1	0	3	-6.38421	6.92088	6.71328	-6.36716	-6.45026	6.2861	NA	NA	1.7228e-10	4.4885e-12	1.90295e-11	1.92556e-10	1.11658e-10	3.25549e-10	NA	NA	1.62977e-07	1.28955e-09	6.57791e-08	6.53493e-08	2.76474e-07	9.84636e-08	NA	NA
TCF19	1	1	Pituitary	0.999999	Nerve_Tibial	NA	1	1	1	0	3	-6.38421	6.92088	6.71328	-6.36716	4.88441	-6.2861	NA	NA	1.7228e-10	4.4885e-12	1.90295e-11	1.92556e-10	1.03738e-06	3.25549e-10	NA	NA	1.62977e-07	1.28955e-09	6.57791e-08	6.53493e-08	0.00075223	9.0961e-08	NA	NA
TCF19	1	1	Pituitary	0.999999	Ovary	NA	1	1	1	0	3	-6.38421	6.92088	6.71328	-6.36716	-6.45026	6.2861	NA	NA	1.7228e-10	4.4885e-12	1.90295e-11	1.92556e-10	1.11658e-10	3.25549e-10	NA	NA	1.62977e-07	1.28955e-09	6.57791e-08	6.53493e-08	3.27674e-07	9.86043e-08	NA	NA
TCF19	1	1	Pituitary	1	Prostate	NA	1	1	1	0	3	-6.38421	6.92088	6.71328	-6.36716	-5.37936	6.24934	NA	NA	1.7228e-10	4.4885e-12	1.90295e-11	1.92556e-10	7.47508e-08	4.1219e-10	NA	NA	1.62977e-07	1.28955e-09	6.57791e-08	6.53493e-08	7.14554e-05	1.12377e-07	NA	NA
TCF19	1	1	Pituitary	0.999999	Skin_Not_Sun_Exposed_Suprapubic	NA	1	1	1	0	3	-6.38421	6.92088	6.71328	-6.36716	3.89129	-6.2861	NA	NA	1.7228e-10	4.4885e-12	1.90295e-11	1.92556e-10	9.97109e-05	3.25549e-10	NA	NA	1.62977e-07	1.28955e-09	6.57791e-08	6.53493e-08	0.0197737	9.46471e-08	NA	NA
TCF19	1	1	Pituitary	1	Skin_Sun_Exposed_Lower_leg	NA	1	1	1	0	3	-6.38421	6.92088	6.71328	-6.36716	-5.21473	6.2861	NA	NA	1.7228e-10	4.4885e-12	1.90295e-11	1.92556e-10	1.84086e-07	3.25549e-10	NA	NA	1.62977e-07	1.28955e-09	6.57791e-08	6.53493e-08	0.000125911	8.38476e-08	NA	NA
TCF19	1	1	Pituitary	0.999999	Small_Intestine_Terminal_Ileum	NA	1	1	1	0	3	-6.38421	6.92088	6.71328	-6.36716	-5.17921	6.35108	NA	NA	1.7228e-10	4.4885e-12	1.90295e-11	1.92556e-10	2.22833e-07	2.13803e-10	NA	NA	1.62977e-07	1.28955e-09	6.57791e-08	6.53493e-08	0.000192206	6.47674e-08	NA	NA
TCF19	1	1	Pituitary	1	Spleen	NA	1	1	1	0	3	-6.38421	6.92088	6.71328	-6.36716	-6.45026	6.2861	NA	NA	1.7228e-10	4.4885e-12	1.90295e-11	1.92556e-10	1.11658e-10	3.25549e-10	NA	NA	1.62977e-07	1.28955e-09	6.57791e-08	6.53493e-08	4.85527e-07	8.69746e-08	NA	NA
TCF19	1	1	Pituitary	0.999999	Stomach	NA	1	1	1	0	3	-6.38421	6.92088	6.71328	-6.36716	-6.45026	6.2861	NA	NA	1.7228e-10	4.4885e-12	1.90295e-11	1.92556e-10	1.11658e-10	3.25549e-10	NA	NA	1.62977e-07	1.28955e-09	6.57791e-08	6.53493e-08	3.88811e-07	1.08776e-07	NA	NA
TCF19	1	1	Pituitary	0.999999	Uterus	NA	1	1	1	0	3	-6.38421	6.92088	6.71328	-6.36716	-5.7647	6.2861	NA	NA	1.7228e-10	4.4885e-12	1.90295e-11	1.92556e-10	8.1801e-09	3.25549e-10	NA	NA	1.62977e-07	1.28955e-09	6.57791e-08	6.53493e-08	1.68265e-05	9.43318e-08	NA	NA
TCF19	1	1	Pituitary	0.999999	Vagina	NA	1	1	1	0	3	-6.38421	6.92088	6.71328	-6.36716	-5.31512	6.2861	NA	NA	1.7228e-10	4.4885e-12	1.90295e-11	1.92556e-10	1.0659e-07	3.25549e-10	NA	NA	1.62977e-07	1.28955e-09	6.57791e-08	6.53493e-08	0.00011836	1.07931e-07	NA	NA
TCF19	1	1	Pituitary	0.999999	smultixcan	NA	1	1	1	0	3	-6.38421	6.92088	6.71328	-6.36716	-5.4968	6.22426	NA	NA	1.7228e-10	4.4885e-12	1.90295e-11	1.92556e-10	9.72755e-10	3.37913e-10	NA	NA	1.62977e-07	1.28955e-09	6.57791e-08	6.53493e-08	1.5464e-06	8.86607e-08	NA	NA
TCF19	1	0.999749	Prostate	1	Adipose_Subcutaneous	NA	1	1	1	0	3	-6.38421	6.92088	5.22451	-5.2249	3.93009	-6.2861	NA	NA	1.7228e-10	4.4885e-12	1.74614e-07	1.74246e-07	8.49126e-05	3.25549e-10	NA	NA	1.62977e-07	1.28955e-09	0.000144487	2.51653e-05	0.0167061	9.13887e-08	NA	NA
TCF19	1	0.999749	Prostate	1	Adipose_Visceral_Omentum	NA	1	1	1	0	3	-6.38421	6.92088	5.22451	-5.2249	-6.45026	6.2861	NA	NA	1.7228e-10	4.4885e-12	1.74614e-07	1.74246e-07	1.11658e-10	3.25549e-10	NA	NA	1.62977e-07	1.28955e-09	0.000144487	2.51653e-05	2.49562e-07	9.12366e-08	NA	NA
TCF19	1	0.999749	Prostate	0.999999	Artery_Aorta	NA	1	1	1	0	3	-6.38421	6.92088	5.22451	-5.2249	5.70244	-6.2861	NA	NA	1.7228e-10	4.4885e-12	1.74614e-07	1.74246e-07	1.18107e-08	3.25549e-10	NA	NA	1.62977e-07	1.28955e-09	0.000144487	2.51653e-05	2.01248e-05	8.67562e-08	NA	NA
TCF19	1	0.999749	Prostate	0.999999	Artery_Coronary	NA	1	1	1	0	3	-6.38421	6.92088	5.22451	-5.2249	5.42505	-6.2861	NA	NA	1.7228e-10	4.4885e-12	1.74614e-07	1.74246e-07	5.79381e-08	3.25549e-10	NA	NA	1.62977e-07	1.28955e-09	0.000144487	2.51653e-05	6.21618e-05	9.44718e-08	NA	NA
TCF19	1	0.999749	Prostate	0.999999	Artery_Tibial	NA	1	1	1	0	3	-6.38421	6.92088	5.22451	-5.2249	-6.45026	6.2861	NA	NA	1.7228e-10	4.4885e-12	1.74614e-07	1.74246e-07	1.11658e-10	3.25549e-10	NA	NA	1.62977e-07	1.28955e-09	0.000144487	2.51653e-05	5.23371e-07	9.25903e-08	NA	NA
TCF19	1	0.999749	Prostate	0.999999	Brain_Cerebellar_Hemisphere	NA	1	1	1	0	3	-6.38421	6.92088	5.22451	-5.2249	-6.45026	6.2861	NA	NA	1.7228e-10	4.4885e-12	1.74614e-07	1.74246e-07	1.11658e-10	3.25549e-10	NA	NA	1.62977e-07	1.28955e-09	0.000144487	2.51653e-05	4.8502e-07	8.68438e-08	NA	NA
TCF19	1	0.999749	Prostate	0.999999	Brain_Cerebellum	NA	1	1	1	0	3	-6.38421	6.92088	5.22451	-5.2249	-5.54221	6.2861	NA	NA	1.7228e-10	4.4885e-12	1.74614e-07	1.74246e-07	2.98681e-08	3.25549e-10	NA	NA	1.62977e-07	1.28955e-09	0.000144487	2.51653e-05	5.13103e-05	9.43566e-08	NA	NA
TCF19	1	0.999749	Prostate	0.999998	Brain_Spinal_cord_cervical_c-1	NA	1	1	1	0	3	-6.38421	6.92088	5.22451	-5.2249	-6.31643	6.12427	NA	NA	1.7228e-10	4.4885e-12	1.74614e-07	1.74246e-07	2.67667e-10	9.10999e-10	NA	NA	1.62977e-07	1.28955e-09	0.000144487	2.51653e-05	7.59873e-07	2.6148e-07	NA	NA
TCF19	1	0.999749	Prostate	0.999999	Breast_Mammary_Tissue	NA	1	1	1	0	3	-6.38421	6.92088	5.22451	-5.2249	4.23959	-6.2861	NA	NA	1.7228e-10	4.4885e-12	1.74614e-07	1.74246e-07	2.23928e-05	3.25549e-10	NA	NA	1.62977e-07	1.28955e-09	0.000144487	2.51653e-05	0.00650048	8.69316e-08	NA	NA
TCF19	1	0.999749	Prostate	0.999999	Cells_Cultured_fibroblasts	NA	1	1	1	0	3	-6.38421	6.92088	5.22451	-5.2249	-5.92886	6.2861	NA	NA	1.7228e-10	4.4885e-12	1.74614e-07	1.74246e-07	3.0505e-09	3.25549e-10	NA	NA	1.62977e-07	1.28955e-09	0.000144487	2.51653e-05	6.4993e-06	9.15768e-08	NA	NA
TCF19	1	0.999749	Prostate	0.999999	Cells_EBV-transformed_lymphocytes	NA	1	1	1	0	3	-6.38421	6.92088	5.22451	-5.2249	5.61196	-6.2861	NA	NA	1.7228e-10	4.4885e-12	1.74614e-07	1.74246e-07	2.00052e-08	3.25549e-10	NA	NA	1.62977e-07	1.28955e-09	0.000144487	2.51653e-05	2.56389e-05	7.75849e-08	NA	NA
TCF19	1	0.999749	Prostate	0.999999	Colon_Sigmoid	NA	1	1	1	0	3	-6.38421	6.92088	5.22451	-5.2249	5.56329	-6.2861	NA	NA	1.7228e-10	4.4885e-12	1.74614e-07	1.74246e-07	2.64735e-08	3.25549e-10	NA	NA	1.62977e-07	1.28955e-09	0.000144487	2.51653e-05	4.61991e-05	8.7298e-08	NA	NA
TCF19	1	0.999749	Prostate	0.999999	Colon_Transverse	NA	1	1	1	0	3	-6.38421	6.92088	5.22451	-5.2249	6.03737	-6.34987	NA	NA	1.7228e-10	4.4885e-12	1.74614e-07	1.74246e-07	1.56644e-09	2.15498e-10	NA	NA	1.62977e-07	1.28955e-09	0.000144487	2.51653e-05	2.57805e-06	6.56788e-08	NA	NA
TCF19	1	0.999749	Prostate	0.999999	Esophagus_Gastroesophageal_Junction	NA	1	1	1	0	3	-6.38421	6.92088	5.22451	-5.2249	-5.50648	6.2861	NA	NA	1.7228e-10	4.4885e-12	1.74614e-07	1.74246e-07	3.66088e-08	3.25549e-10	NA	NA	1.62977e-07	1.28955e-09	0.000144487	2.51653e-05	5.85204e-05	8.62466e-08	NA	NA
TCF19	1	0.999749	Prostate	0.999999	Esophagus_Mucosa	NA	1	1	1	0	3	-6.38421	6.92088	5.22451	-5.2249	-5.05359	6.2861	NA	NA	1.7228e-10	4.4885e-12	1.74614e-07	1.74246e-07	4.33573e-07	3.25549e-10	NA	NA	1.62977e-07	1.28955e-09	0.000144487	2.51653e-05	0.000306144	8.58541e-08	NA	NA
TCF19	1	0.999749	Prostate	0.999999	Esophagus_Muscularis	NA	1	1	1	0	3	-6.38421	6.92088	5.22451	-5.2249	-5.40017	6.2861	NA	NA	1.7228e-10	4.4885e-12	1.74614e-07	1.74246e-07	6.6578e-08	3.25549e-10	NA	NA	1.62977e-07	1.28955e-09	0.000144487	2.51653e-05	8.98608e-05	8.80832e-08	NA	NA
TCF19	1	0.999749	Prostate	0.999999	Heart_Atrial_Appendage	NA	1	1	1	0	3	-6.38421	6.92088	5.22451	-5.2249	-4.43273	6.2861	NA	NA	1.7228e-10	4.4885e-12	1.74614e-07	1.74246e-07	9.30457e-06	3.25549e-10	NA	NA	1.62977e-07	1.28955e-09	0.000144487	2.51653e-05	0.00474484	9.32829e-08	NA	NA
TCF19	1	0.999749	Prostate	0.999999	Kidney_Cortex	NA	1	1	1	0	3	-6.38421	6.92088	5.22451	-5.2249	-4.86344	6.35108	NA	NA	1.7228e-10	4.4885e-12	1.74614e-07	1.74246e-07	1.15365e-06	2.13803e-10	NA	NA	1.62977e-07	1.28955e-09	0.000144487	2.51653e-05	0.000832758	1.01551e-07	NA	NA
TCF19	1	0.999749	Prostate	1	Lung	NA	1	1	1	0	3	-6.38421	6.92088	5.22451	-5.2249	-5.78634	6.2861	NA	NA	1.7228e-10	4.4885e-12	1.74614e-07	1.74246e-07	7.19362e-09	3.25549e-10	NA	NA	1.62977e-07	1.28955e-09	0.000144487	2.51653e-05	8.29123e-06	9.039e-08	NA	NA
TCF19	1	0.999749	Prostate	0.999999	Minor_Salivary_Gland	NA	1	1	1	0	3	-6.38421	6.92088	5.22451	-5.2249	-6.45026	6.2861	NA	NA	1.7228e-10	4.4885e-12	1.74614e-07	1.74246e-07	1.11658e-10	3.25549e-10	NA	NA	1.62977e-07	1.28955e-09	0.000144487	2.51653e-05	2.76474e-07	9.84636e-08	NA	NA
TCF19	1	0.999749	Prostate	0.999999	Nerve_Tibial	NA	1	1	1	0	3	-6.38421	6.92088	5.22451	-5.2249	4.88441	-6.2861	NA	NA	1.7228e-10	4.4885e-12	1.74614e-07	1.74246e-07	1.03738e-06	3.25549e-10	NA	NA	1.62977e-07	1.28955e-09	0.000144487	2.51653e-05	0.00075223	9.0961e-08	NA	NA
TCF19	1	0.999749	Prostate	0.999999	Ovary	NA	1	1	1	0	3	-6.38421	6.92088	5.22451	-5.2249	-6.45026	6.2861	NA	NA	1.7228e-10	4.4885e-12	1.74614e-07	1.74246e-07	1.11658e-10	3.25549e-10	NA	NA	1.62977e-07	1.28955e-09	0.000144487	2.51653e-05	3.27674e-07	9.86043e-08	NA	NA
TCF19	1	0.999749	Prostate	1	Prostate	NA	1	1	1	0	3	-6.38421	6.92088	5.22451	-5.2249	-5.37936	6.24934	NA	NA	1.7228e-10	4.4885e-12	1.74614e-07	1.74246e-07	7.47508e-08	4.1219e-10	NA	NA	1.62977e-07	1.28955e-09	0.000144487	2.51653e-05	7.14554e-05	1.12377e-07	NA	NA
TCF19	1	0.999749	Prostate	0.999999	Skin_Not_Sun_Exposed_Suprapubic	NA	1	1	1	0	3	-6.38421	6.92088	5.22451	-5.2249	3.89129	-6.2861	NA	NA	1.7228e-10	4.4885e-12	1.74614e-07	1.74246e-07	9.97109e-05	3.25549e-10	NA	NA	1.62977e-07	1.28955e-09	0.000144487	2.51653e-05	0.0197737	9.46471e-08	NA	NA
TCF19	1	0.999749	Prostate	1	Skin_Sun_Exposed_Lower_leg	NA	1	1	1	0	3	-6.38421	6.92088	5.22451	-5.2249	-5.21473	6.2861	NA	NA	1.7228e-10	4.4885e-12	1.74614e-07	1.74246e-07	1.84086e-07	3.25549e-10	NA	NA	1.62977e-07	1.28955e-09	0.000144487	2.51653e-05	0.000125911	8.38476e-08	NA	NA
TCF19	1	0.999749	Prostate	0.999999	Small_Intestine_Terminal_Ileum	NA	1	1	1	0	3	-6.38421	6.92088	5.22451	-5.2249	-5.17921	6.35108	NA	NA	1.7228e-10	4.4885e-12	1.74614e-07	1.74246e-07	2.22833e-07	2.13803e-10	NA	NA	1.62977e-07	1.28955e-09	0.000144487	2.51653e-05	0.000192206	6.47674e-08	NA	NA
TCF19	1	0.999749	Prostate	1	Spleen	NA	1	1	1	0	3	-6.38421	6.92088	5.22451	-5.2249	-6.45026	6.2861	NA	NA	1.7228e-10	4.4885e-12	1.74614e-07	1.74246e-07	1.11658e-10	3.25549e-10	NA	NA	1.62977e-07	1.28955e-09	0.000144487	2.51653e-05	4.85527e-07	8.69746e-08	NA	NA
TCF19	1	0.999749	Prostate	0.999999	Stomach	NA	1	1	1	0	3	-6.38421	6.92088	5.22451	-5.2249	-6.45026	6.2861	NA	NA	1.7228e-10	4.4885e-12	1.74614e-07	1.74246e-07	1.11658e-10	3.25549e-10	NA	NA	1.62977e-07	1.28955e-09	0.000144487	2.51653e-05	3.88811e-07	1.08776e-07	NA	NA
TCF19	1	0.999749	Prostate	0.999999	Uterus	NA	1	1	1	0	3	-6.38421	6.92088	5.22451	-5.2249	-5.7647	6.2861	NA	NA	1.7228e-10	4.4885e-12	1.74614e-07	1.74246e-07	8.1801e-09	3.25549e-10	NA	NA	1.62977e-07	1.28955e-09	0.000144487	2.51653e-05	1.68265e-05	9.43318e-08	NA	NA
TCF19	1	0.999749	Prostate	0.999999	Vagina	NA	1	1	1	0	3	-6.38421	6.92088	5.22451	-5.2249	-5.31512	6.2861	NA	NA	1.7228e-10	4.4885e-12	1.74614e-07	1.74246e-07	1.0659e-07	3.25549e-10	NA	NA	1.62977e-07	1.28955e-09	0.000144487	2.51653e-05	0.00011836	1.07931e-07	NA	NA
TCF19	1	0.999749	Prostate	0.999999	smultixcan	NA	1	1	1	0	3	-6.38421	6.92088	5.22451	-5.2249	-5.4968	6.22426	NA	NA	1.7228e-10	4.4885e-12	1.74614e-07	1.74246e-07	9.72755e-10	3.37913e-10	NA	NA	1.62977e-07	1.28955e-09	0.000144487	2.51653e-05	1.5464e-06	8.86607e-08	NA	NA
TCF19	1	0.999992	Small_Intestine_Terminal_Ileum	1	Adipose_Subcutaneous	NA	1	1	1	0	3	-6.38421	6.92088	6.07861	-6.25196	3.93009	-6.2861	NA	NA	1.7228e-10	4.4885e-12	1.2123e-09	4.05328e-10	8.49126e-05	3.25549e-10	NA	NA	1.62977e-07	1.28955e-09	2.43107e-06	1.37777e-07	0.0167061	9.13887e-08	NA	NA
TCF19	1	0.999992	Small_Intestine_Terminal_Ileum	1	Adipose_Visceral_Omentum	NA	1	1	1	0	3	-6.38421	6.92088	6.07861	-6.25196	-6.45026	6.2861	NA	NA	1.7228e-10	4.4885e-12	1.2123e-09	4.05328e-10	1.11658e-10	3.25549e-10	NA	NA	1.62977e-07	1.28955e-09	2.43107e-06	1.37777e-07	2.49562e-07	9.12366e-08	NA	NA
TCF19	1	0.999992	Small_Intestine_Terminal_Ileum	0.999999	Artery_Aorta	NA	1	1	1	0	3	-6.38421	6.92088	6.07861	-6.25196	5.70244	-6.2861	NA	NA	1.7228e-10	4.4885e-12	1.2123e-09	4.05328e-10	1.18107e-08	3.25549e-10	NA	NA	1.62977e-07	1.28955e-09	2.43107e-06	1.37777e-07	2.01248e-05	8.67562e-08	NA	NA
TCF19	1	0.999992	Small_Intestine_Terminal_Ileum	0.999999	Artery_Coronary	NA	1	1	1	0	3	-6.38421	6.92088	6.07861	-6.25196	5.42505	-6.2861	NA	NA	1.7228e-10	4.4885e-12	1.2123e-09	4.05328e-10	5.79381e-08	3.25549e-10	NA	NA	1.62977e-07	1.28955e-09	2.43107e-06	1.37777e-07	6.21618e-05	9.44718e-08	NA	NA
TCF19	1	0.999992	Small_Intestine_Terminal_Ileum	0.999999	Artery_Tibial	NA	1	1	1	0	3	-6.38421	6.92088	6.07861	-6.25196	-6.45026	6.2861	NA	NA	1.7228e-10	4.4885e-12	1.2123e-09	4.05328e-10	1.11658e-10	3.25549e-10	NA	NA	1.62977e-07	1.28955e-09	2.43107e-06	1.37777e-07	5.23371e-07	9.25903e-08	NA	NA
TCF19	1	0.999992	Small_Intestine_Terminal_Ileum	0.999999	Brain_Cerebellar_Hemisphere	NA	1	1	1	0	3	-6.38421	6.92088	6.07861	-6.25196	-6.45026	6.2861	NA	NA	1.7228e-10	4.4885e-12	1.2123e-09	4.05328e-10	1.11658e-10	3.25549e-10	NA	NA	1.62977e-07	1.28955e-09	2.43107e-06	1.37777e-07	4.8502e-07	8.68438e-08	NA	NA
TCF19	1	0.999992	Small_Intestine_Terminal_Ileum	0.999999	Brain_Cerebellum	NA	1	1	1	0	3	-6.38421	6.92088	6.07861	-6.25196	-5.54221	6.2861	NA	NA	1.7228e-10	4.4885e-12	1.2123e-09	4.05328e-10	2.98681e-08	3.25549e-10	NA	NA	1.62977e-07	1.28955e-09	2.43107e-06	1.37777e-07	5.13103e-05	9.43566e-08	NA	NA
TCF19	1	0.999992	Small_Intestine_Terminal_Ileum	0.999998	Brain_Spinal_cord_cervical_c-1	NA	1	1	1	0	3	-6.38421	6.92088	6.07861	-6.25196	-6.31643	6.12427	NA	NA	1.7228e-10	4.4885e-12	1.2123e-09	4.05328e-10	2.67667e-10	9.10999e-10	NA	NA	1.62977e-07	1.28955e-09	2.43107e-06	1.37777e-07	7.59873e-07	2.6148e-07	NA	NA
TCF19	1	0.999992	Small_Intestine_Terminal_Ileum	0.999999	Breast_Mammary_Tissue	NA	1	1	1	0	3	-6.38421	6.92088	6.07861	-6.25196	4.23959	-6.2861	NA	NA	1.7228e-10	4.4885e-12	1.2123e-09	4.05328e-10	2.23928e-05	3.25549e-10	NA	NA	1.62977e-07	1.28955e-09	2.43107e-06	1.37777e-07	0.00650048	8.69316e-08	NA	NA
TCF19	1	0.999992	Small_Intestine_Terminal_Ileum	0.999999	Cells_Cultured_fibroblasts	NA	1	1	1	0	3	-6.38421	6.92088	6.07861	-6.25196	-5.92886	6.2861	NA	NA	1.7228e-10	4.4885e-12	1.2123e-09	4.05328e-10	3.0505e-09	3.25549e-10	NA	NA	1.62977e-07	1.28955e-09	2.43107e-06	1.37777e-07	6.4993e-06	9.15768e-08	NA	NA
TCF19	1	0.999992	Small_Intestine_Terminal_Ileum	0.999999	Cells_EBV-transformed_lymphocytes	NA	1	1	1	0	3	-6.38421	6.92088	6.07861	-6.25196	5.61196	-6.2861	NA	NA	1.7228e-10	4.4885e-12	1.2123e-09	4.05328e-10	2.00052e-08	3.25549e-10	NA	NA	1.62977e-07	1.28955e-09	2.43107e-06	1.37777e-07	2.56389e-05	7.75849e-08	NA	NA
TCF19	1	0.999992	Small_Intestine_Terminal_Ileum	0.999999	Colon_Sigmoid	NA	1	1	1	0	3	-6.38421	6.92088	6.07861	-6.25196	5.56329	-6.2861	NA	NA	1.7228e-10	4.4885e-12	1.2123e-09	4.05328e-10	2.64735e-08	3.25549e-10	NA	NA	1.62977e-07	1.28955e-09	2.43107e-06	1.37777e-07	4.61991e-05	8.7298e-08	NA	NA
TCF19	1	0.999992	Small_Intestine_Terminal_Ileum	0.999999	Colon_Transverse	NA	1	1	1	0	3	-6.38421	6.92088	6.07861	-6.25196	6.03737	-6.34987	NA	NA	1.7228e-10	4.4885e-12	1.2123e-09	4.05328e-10	1.56644e-09	2.15498e-10	NA	NA	1.62977e-07	1.28955e-09	2.43107e-06	1.37777e-07	2.57805e-06	6.56788e-08	NA	NA
TCF19	1	0.999992	Small_Intestine_Terminal_Ileum	0.999999	Esophagus_Gastroesophageal_Junction	NA	1	1	1	0	3	-6.38421	6.92088	6.07861	-6.25196	-5.50648	6.2861	NA	NA	1.7228e-10	4.4885e-12	1.2123e-09	4.05328e-10	3.66088e-08	3.25549e-10	NA	NA	1.62977e-07	1.28955e-09	2.43107e-06	1.37777e-07	5.85204e-05	8.62466e-08	NA	NA
TCF19	1	0.999992	Small_Intestine_Terminal_Ileum	0.999999	Esophagus_Mucosa	NA	1	1	1	0	3	-6.38421	6.92088	6.07861	-6.25196	-5.05359	6.2861	NA	NA	1.7228e-10	4.4885e-12	1.2123e-09	4.05328e-10	4.33573e-07	3.25549e-10	NA	NA	1.62977e-07	1.28955e-09	2.43107e-06	1.37777e-07	0.000306144	8.58541e-08	NA	NA
TCF19	1	0.999992	Small_Intestine_Terminal_Ileum	0.999999	Esophagus_Muscularis	NA	1	1	1	0	3	-6.38421	6.92088	6.07861	-6.25196	-5.40017	6.2861	NA	NA	1.7228e-10	4.4885e-12	1.2123e-09	4.05328e-10	6.6578e-08	3.25549e-10	NA	NA	1.62977e-07	1.28955e-09	2.43107e-06	1.37777e-07	8.98608e-05	8.80832e-08	NA	NA
TCF19	1	0.999992	Small_Intestine_Terminal_Ileum	0.999999	Heart_Atrial_Appendage	NA	1	1	1	0	3	-6.38421	6.92088	6.07861	-6.25196	-4.43273	6.2861	NA	NA	1.7228e-10	4.4885e-12	1.2123e-09	4.05328e-10	9.30457e-06	3.25549e-10	NA	NA	1.62977e-07	1.28955e-09	2.43107e-06	1.37777e-07	0.00474484	9.32829e-08	NA	NA
TCF19	1	0.999992	Small_Intestine_Terminal_Ileum	0.999999	Kidney_Cortex	NA	1	1	1	0	3	-6.38421	6.92088	6.07861	-6.25196	-4.86344	6.35108	NA	NA	1.7228e-10	4.4885e-12	1.2123e-09	4.05328e-10	1.15365e-06	2.13803e-10	NA	NA	1.62977e-07	1.28955e-09	2.43107e-06	1.37777e-07	0.000832758	1.01551e-07	NA	NA
TCF19	1	0.999992	Small_Intestine_Terminal_Ileum	1	Lung	NA	1	1	1	0	3	-6.38421	6.92088	6.07861	-6.25196	-5.78634	6.2861	NA	NA	1.7228e-10	4.4885e-12	1.2123e-09	4.05328e-10	7.19362e-09	3.25549e-10	NA	NA	1.62977e-07	1.28955e-09	2.43107e-06	1.37777e-07	8.29123e-06	9.039e-08	NA	NA
TCF19	1	0.999992	Small_Intestine_Terminal_Ileum	0.999999	Minor_Salivary_Gland	NA	1	1	1	0	3	-6.38421	6.92088	6.07861	-6.25196	-6.45026	6.2861	NA	NA	1.7228e-10	4.4885e-12	1.2123e-09	4.05328e-10	1.11658e-10	3.25549e-10	NA	NA	1.62977e-07	1.28955e-09	2.43107e-06	1.37777e-07	2.76474e-07	9.84636e-08	NA	NA
TCF19	1	0.999992	Small_Intestine_Terminal_Ileum	0.999999	Nerve_Tibial	NA	1	1	1	0	3	-6.38421	6.92088	6.07861	-6.25196	4.88441	-6.2861	NA	NA	1.7228e-10	4.4885e-12	1.2123e-09	4.05328e-10	1.03738e-06	3.25549e-10	NA	NA	1.62977e-07	1.28955e-09	2.43107e-06	1.37777e-07	0.00075223	9.0961e-08	NA	NA
TCF19	1	0.999992	Small_Intestine_Terminal_Ileum	0.999999	Ovary	NA	1	1	1	0	3	-6.38421	6.92088	6.07861	-6.25196	-6.45026	6.2861	NA	NA	1.7228e-10	4.4885e-12	1.2123e-09	4.05328e-10	1.11658e-10	3.25549e-10	NA	NA	1.62977e-07	1.28955e-09	2.43107e-06	1.37777e-07	3.27674e-07	9.86043e-08	NA	NA
TCF19	1	0.999992	Small_Intestine_Terminal_Ileum	1	Prostate	NA	1	1	1	0	3	-6.38421	6.92088	6.07861	-6.25196	-5.37936	6.24934	NA	NA	1.7228e-10	4.4885e-12	1.2123e-09	4.05328e-10	7.47508e-08	4.1219e-10	NA	NA	1.62977e-07	1.28955e-09	2.43107e-06	1.37777e-07	7.14554e-05	1.12377e-07	NA	NA
TCF19	1	0.999992	Small_Intestine_Terminal_Ileum	0.999999	Skin_Not_Sun_Exposed_Suprapubic	NA	1	1	1	0	3	-6.38421	6.92088	6.07861	-6.25196	3.89129	-6.2861	NA	NA	1.7228e-10	4.4885e-12	1.2123e-09	4.05328e-10	9.97109e-05	3.25549e-10	NA	NA	1.62977e-07	1.28955e-09	2.43107e-06	1.37777e-07	0.0197737	9.46471e-08	NA	NA
TCF19	1	0.999992	Small_Intestine_Terminal_Ileum	1	Skin_Sun_Exposed_Lower_leg	NA	1	1	1	0	3	-6.38421	6.92088	6.07861	-6.25196	-5.21473	6.2861	NA	NA	1.7228e-10	4.4885e-12	1.2123e-09	4.05328e-10	1.84086e-07	3.25549e-10	NA	NA	1.62977e-07	1.28955e-09	2.43107e-06	1.37777e-07	0.000125911	8.38476e-08	NA	NA
TCF19	1	0.999992	Small_Intestine_Terminal_Ileum	0.999999	Small_Intestine_Terminal_Ileum	NA	1	1	1	0	3	-6.38421	6.92088	6.07861	-6.25196	-5.17921	6.35108	NA	NA	1.7228e-10	4.4885e-12	1.2123e-09	4.05328e-10	2.22833e-07	2.13803e-10	NA	NA	1.62977e-07	1.28955e-09	2.43107e-06	1.37777e-07	0.000192206	6.47674e-08	NA	NA
TCF19	1	0.999992	Small_Intestine_Terminal_Ileum	1	Spleen	NA	1	1	1	0	3	-6.38421	6.92088	6.07861	-6.25196	-6.45026	6.2861	NA	NA	1.7228e-10	4.4885e-12	1.2123e-09	4.05328e-10	1.11658e-10	3.25549e-10	NA	NA	1.62977e-07	1.28955e-09	2.43107e-06	1.37777e-07	4.85527e-07	8.69746e-08	NA	NA
TCF19	1	0.999992	Small_Intestine_Terminal_Ileum	0.999999	Stomach	NA	1	1	1	0	3	-6.38421	6.92088	6.07861	-6.25196	-6.45026	6.2861	NA	NA	1.7228e-10	4.4885e-12	1.2123e-09	4.05328e-10	1.11658e-10	3.25549e-10	NA	NA	1.62977e-07	1.28955e-09	2.43107e-06	1.37777e-07	3.88811e-07	1.08776e-07	NA	NA
TCF19	1	0.999992	Small_Intestine_Terminal_Ileum	0.999999	Uterus	NA	1	1	1	0	3	-6.38421	6.92088	6.07861	-6.25196	-5.7647	6.2861	NA	NA	1.7228e-10	4.4885e-12	1.2123e-09	4.05328e-10	8.1801e-09	3.25549e-10	NA	NA	1.62977e-07	1.28955e-09	2.43107e-06	1.37777e-07	1.68265e-05	9.43318e-08	NA	NA
TCF19	1	0.999992	Small_Intestine_Terminal_Ileum	0.999999	Vagina	NA	1	1	1	0	3	-6.38421	6.92088	6.07861	-6.25196	-5.31512	6.2861	NA	NA	1.7228e-10	4.4885e-12	1.2123e-09	4.05328e-10	1.0659e-07	3.25549e-10	NA	NA	1.62977e-07	1.28955e-09	2.43107e-06	1.37777e-07	0.00011836	1.07931e-07	NA	NA
TCF19	1	0.999992	Small_Intestine_Terminal_Ileum	0.999999	smultixcan	NA	1	1	1	0	3	-6.38421	6.92088	6.07861	-6.25196	-5.4968	6.22426	NA	NA	1.7228e-10	4.4885e-12	1.2123e-09	4.05328e-10	9.72755e-10	3.37913e-10	NA	NA	1.62977e-07	1.28955e-09	2.43107e-06	1.37777e-07	1.5464e-06	8.86607e-08	NA	NA
TCF19	1	0.999563	Spleen	1	Adipose_Subcutaneous	NA	1	1	1	0	3	-6.38421	6.92088	5.3297	-4.97474	3.93009	-6.2861	NA	NA	1.7228e-10	4.4885e-12	9.83731e-08	6.53349e-07	8.49126e-05	3.25549e-10	NA	NA	1.62977e-07	1.28955e-09	0.000120212	8.48511e-05	0.0167061	9.13887e-08	NA	NA
TCF19	1	0.999563	Spleen	1	Adipose_Visceral_Omentum	NA	1	1	1	0	3	-6.38421	6.92088	5.3297	-4.97474	-6.45026	6.2861	NA	NA	1.7228e-10	4.4885e-12	9.83731e-08	6.53349e-07	1.11658e-10	3.25549e-10	NA	NA	1.62977e-07	1.28955e-09	0.000120212	8.48511e-05	2.49562e-07	9.12366e-08	NA	NA
TCF19	1	0.999563	Spleen	0.999999	Artery_Aorta	NA	1	1	1	0	3	-6.38421	6.92088	5.3297	-4.97474	5.70244	-6.2861	NA	NA	1.7228e-10	4.4885e-12	9.83731e-08	6.53349e-07	1.18107e-08	3.25549e-10	NA	NA	1.62977e-07	1.28955e-09	0.000120212	8.48511e-05	2.01248e-05	8.67562e-08	NA	NA
TCF19	1	0.999563	Spleen	0.999999	Artery_Coronary	NA	1	1	1	0	3	-6.38421	6.92088	5.3297	-4.97474	5.42505	-6.2861	NA	NA	1.7228e-10	4.4885e-12	9.83731e-08	6.53349e-07	5.79381e-08	3.25549e-10	NA	NA	1.62977e-07	1.28955e-09	0.000120212	8.48511e-05	6.21618e-05	9.44718e-08	NA	NA
TCF19	1	0.999563	Spleen	0.999999	Artery_Tibial	NA	1	1	1	0	3	-6.38421	6.92088	5.3297	-4.97474	-6.45026	6.2861	NA	NA	1.7228e-10	4.4885e-12	9.83731e-08	6.53349e-07	1.11658e-10	3.25549e-10	NA	NA	1.62977e-07	1.28955e-09	0.000120212	8.48511e-05	5.23371e-07	9.25903e-08	NA	NA
TCF19	1	0.999563	Spleen	0.999999	Brain_Cerebellar_Hemisphere	NA	1	1	1	0	3	-6.38421	6.92088	5.3297	-4.97474	-6.45026	6.2861	NA	NA	1.7228e-10	4.4885e-12	9.83731e-08	6.53349e-07	1.11658e-10	3.25549e-10	NA	NA	1.62977e-07	1.28955e-09	0.000120212	8.48511e-05	4.8502e-07	8.68438e-08	NA	NA
TCF19	1	0.999563	Spleen	0.999999	Brain_Cerebellum	NA	1	1	1	0	3	-6.38421	6.92088	5.3297	-4.97474	-5.54221	6.2861	NA	NA	1.7228e-10	4.4885e-12	9.83731e-08	6.53349e-07	2.98681e-08	3.25549e-10	NA	NA	1.62977e-07	1.28955e-09	0.000120212	8.48511e-05	5.13103e-05	9.43566e-08	NA	NA
TCF19	1	0.999563	Spleen	0.999998	Brain_Spinal_cord_cervical_c-1	NA	1	1	1	0	3	-6.38421	6.92088	5.3297	-4.97474	-6.31643	6.12427	NA	NA	1.7228e-10	4.4885e-12	9.83731e-08	6.53349e-07	2.67667e-10	9.10999e-10	NA	NA	1.62977e-07	1.28955e-09	0.000120212	8.48511e-05	7.59873e-07	2.6148e-07	NA	NA
TCF19	1	0.999563	Spleen	0.999999	Breast_Mammary_Tissue	NA	1	1	1	0	3	-6.38421	6.92088	5.3297	-4.97474	4.23959	-6.2861	NA	NA	1.7228e-10	4.4885e-12	9.83731e-08	6.53349e-07	2.23928e-05	3.25549e-10	NA	NA	1.62977e-07	1.28955e-09	0.000120212	8.48511e-05	0.00650048	8.69316e-08	NA	NA
TCF19	1	0.999563	Spleen	0.999999	Cells_Cultured_fibroblasts	NA	1	1	1	0	3	-6.38421	6.92088	5.3297	-4.97474	-5.92886	6.2861	NA	NA	1.7228e-10	4.4885e-12	9.83731e-08	6.53349e-07	3.0505e-09	3.25549e-10	NA	NA	1.62977e-07	1.28955e-09	0.000120212	8.48511e-05	6.4993e-06	9.15768e-08	NA	NA
TCF19	1	0.999563	Spleen	0.999999	Cells_EBV-transformed_lymphocytes	NA	1	1	1	0	3	-6.38421	6.92088	5.3297	-4.97474	5.61196	-6.2861	NA	NA	1.7228e-10	4.4885e-12	9.83731e-08	6.53349e-07	2.00052e-08	3.25549e-10	NA	NA	1.62977e-07	1.28955e-09	0.000120212	8.48511e-05	2.56389e-05	7.75849e-08	NA	NA
TCF19	1	0.999563	Spleen	0.999999	Colon_Sigmoid	NA	1	1	1	0	3	-6.38421	6.92088	5.3297	-4.97474	5.56329	-6.2861	NA	NA	1.7228e-10	4.4885e-12	9.83731e-08	6.53349e-07	2.64735e-08	3.25549e-10	NA	NA	1.62977e-07	1.28955e-09	0.000120212	8.48511e-05	4.61991e-05	8.7298e-08	NA	NA
TCF19	1	0.999563	Spleen	0.999999	Colon_Transverse	NA	1	1	1	0	3	-6.38421	6.92088	5.3297	-4.97474	6.03737	-6.34987	NA	NA	1.7228e-10	4.4885e-12	9.83731e-08	6.53349e-07	1.56644e-09	2.15498e-10	NA	NA	1.62977e-07	1.28955e-09	0.000120212	8.48511e-05	2.57805e-06	6.56788e-08	NA	NA
TCF19	1	0.999563	Spleen	0.999999	Esophagus_Gastroesophageal_Junction	NA	1	1	1	0	3	-6.38421	6.92088	5.3297	-4.97474	-5.50648	6.2861	NA	NA	1.7228e-10	4.4885e-12	9.83731e-08	6.53349e-07	3.66088e-08	3.25549e-10	NA	NA	1.62977e-07	1.28955e-09	0.000120212	8.48511e-05	5.85204e-05	8.62466e-08	NA	NA
TCF19	1	0.999563	Spleen	0.999999	Esophagus_Mucosa	NA	1	1	1	0	3	-6.38421	6.92088	5.3297	-4.97474	-5.05359	6.2861	NA	NA	1.7228e-10	4.4885e-12	9.83731e-08	6.53349e-07	4.33573e-07	3.25549e-10	NA	NA	1.62977e-07	1.28955e-09	0.000120212	8.48511e-05	0.000306144	8.58541e-08	NA	NA
TCF19	1	0.999563	Spleen	0.999999	Esophagus_Muscularis	NA	1	1	1	0	3	-6.38421	6.92088	5.3297	-4.97474	-5.40017	6.2861	NA	NA	1.7228e-10	4.4885e-12	9.83731e-08	6.53349e-07	6.6578e-08	3.25549e-10	NA	NA	1.62977e-07	1.28955e-09	0.000120212	8.48511e-05	8.98608e-05	8.80832e-08	NA	NA
TCF19	1	0.999563	Spleen	0.999999	Heart_Atrial_Appendage	NA	1	1	1	0	3	-6.38421	6.92088	5.3297	-4.97474	-4.43273	6.2861	NA	NA	1.7228e-10	4.4885e-12	9.83731e-08	6.53349e-07	9.30457e-06	3.25549e-10	NA	NA	1.62977e-07	1.28955e-09	0.000120212	8.48511e-05	0.00474484	9.32829e-08	NA	NA
TCF19	1	0.999563	Spleen	0.999999	Kidney_Cortex	NA	1	1	1	0	3	-6.38421	6.92088	5.3297	-4.97474	-4.86344	6.35108	NA	NA	1.7228e-10	4.4885e-12	9.83731e-08	6.53349e-07	1.15365e-06	2.13803e-10	NA	NA	1.62977e-07	1.28955e-09	0.000120212	8.48511e-05	0.000832758	1.01551e-07	NA	NA
TCF19	1	0.999563	Spleen	1	Lung	NA	1	1	1	0	3	-6.38421	6.92088	5.3297	-4.97474	-5.78634	6.2861	NA	NA	1.7228e-10	4.4885e-12	9.83731e-08	6.53349e-07	7.19362e-09	3.25549e-10	NA	NA	1.62977e-07	1.28955e-09	0.000120212	8.48511e-05	8.29123e-06	9.039e-08	NA	NA
TCF19	1	0.999563	Spleen	0.999999	Minor_Salivary_Gland	NA	1	1	1	0	3	-6.38421	6.92088	5.3297	-4.97474	-6.45026	6.2861	NA	NA	1.7228e-10	4.4885e-12	9.83731e-08	6.53349e-07	1.11658e-10	3.25549e-10	NA	NA	1.62977e-07	1.28955e-09	0.000120212	8.48511e-05	2.76474e-07	9.84636e-08	NA	NA
TCF19	1	0.999563	Spleen	0.999999	Nerve_Tibial	NA	1	1	1	0	3	-6.38421	6.92088	5.3297	-4.97474	4.88441	-6.2861	NA	NA	1.7228e-10	4.4885e-12	9.83731e-08	6.53349e-07	1.03738e-06	3.25549e-10	NA	NA	1.62977e-07	1.28955e-09	0.000120212	8.48511e-05	0.00075223	9.0961e-08	NA	NA
TCF19	1	0.999563	Spleen	0.999999	Ovary	NA	1	1	1	0	3	-6.38421	6.92088	5.3297	-4.97474	-6.45026	6.2861	NA	NA	1.7228e-10	4.4885e-12	9.83731e-08	6.53349e-07	1.11658e-10	3.25549e-10	NA	NA	1.62977e-07	1.28955e-09	0.000120212	8.48511e-05	3.27674e-07	9.86043e-08	NA	NA
TCF19	1	0.999563	Spleen	1	Prostate	NA	1	1	1	0	3	-6.38421	6.92088	5.3297	-4.97474	-5.37936	6.24934	NA	NA	1.7228e-10	4.4885e-12	9.83731e-08	6.53349e-07	7.47508e-08	4.1219e-10	NA	NA	1.62977e-07	1.28955e-09	0.000120212	8.48511e-05	7.14554e-05	1.12377e-07	NA	NA
TCF19	1	0.999563	Spleen	0.999999	Skin_Not_Sun_Exposed_Suprapubic	NA	1	1	1	0	3	-6.38421	6.92088	5.3297	-4.97474	3.89129	-6.2861	NA	NA	1.7228e-10	4.4885e-12	9.83731e-08	6.53349e-07	9.97109e-05	3.25549e-10	NA	NA	1.62977e-07	1.28955e-09	0.000120212	8.48511e-05	0.0197737	9.46471e-08	NA	NA
TCF19	1	0.999563	Spleen	1	Skin_Sun_Exposed_Lower_leg	NA	1	1	1	0	3	-6.38421	6.92088	5.3297	-4.97474	-5.21473	6.2861	NA	NA	1.7228e-10	4.4885e-12	9.83731e-08	6.53349e-07	1.84086e-07	3.25549e-10	NA	NA	1.62977e-07	1.28955e-09	0.000120212	8.48511e-05	0.000125911	8.38476e-08	NA	NA
TCF19	1	0.999563	Spleen	0.999999	Small_Intestine_Terminal_Ileum	NA	1	1	1	0	3	-6.38421	6.92088	5.3297	-4.97474	-5.17921	6.35108	NA	NA	1.7228e-10	4.4885e-12	9.83731e-08	6.53349e-07	2.22833e-07	2.13803e-10	NA	NA	1.62977e-07	1.28955e-09	0.000120212	8.48511e-05	0.000192206	6.47674e-08	NA	NA
TCF19	1	0.999563	Spleen	1	Spleen	NA	1	1	1	0	3	-6.38421	6.92088	5.3297	-4.97474	-6.45026	6.2861	NA	NA	1.7228e-10	4.4885e-12	9.83731e-08	6.53349e-07	1.11658e-10	3.25549e-10	NA	NA	1.62977e-07	1.28955e-09	0.000120212	8.48511e-05	4.85527e-07	8.69746e-08	NA	NA
TCF19	1	0.999563	Spleen	0.999999	Stomach	NA	1	1	1	0	3	-6.38421	6.92088	5.3297	-4.97474	-6.45026	6.2861	NA	NA	1.7228e-10	4.4885e-12	9.83731e-08	6.53349e-07	1.11658e-10	3.25549e-10	NA	NA	1.62977e-07	1.28955e-09	0.000120212	8.48511e-05	3.88811e-07	1.08776e-07	NA	NA
TCF19	1	0.999563	Spleen	0.999999	Uterus	NA	1	1	1	0	3	-6.38421	6.92088	5.3297	-4.97474	-5.7647	6.2861	NA	NA	1.7228e-10	4.4885e-12	9.83731e-08	6.53349e-07	8.1801e-09	3.25549e-10	NA	NA	1.62977e-07	1.28955e-09	0.000120212	8.48511e-05	1.68265e-05	9.43318e-08	NA	NA
TCF19	1	0.999563	Spleen	0.999999	Vagina	NA	1	1	1	0	3	-6.38421	6.92088	5.3297	-4.97474	-5.31512	6.2861	NA	NA	1.7228e-10	4.4885e-12	9.83731e-08	6.53349e-07	1.0659e-07	3.25549e-10	NA	NA	1.62977e-07	1.28955e-09	0.000120212	8.48511e-05	0.00011836	1.07931e-07	NA	NA
TCF19	1	0.999563	Spleen	0.999999	smultixcan	NA	1	1	1	0	3	-6.38421	6.92088	5.3297	-4.97474	-5.4968	6.22426	NA	NA	1.7228e-10	4.4885e-12	9.83731e-08	6.53349e-07	9.72755e-10	3.37913e-10	NA	NA	1.62977e-07	1.28955e-09	0.000120212	8.48511e-05	1.5464e-06	8.86607e-08	NA	NA
TCF19	1	0.996558	Stomach	1	Adipose_Subcutaneous	NA	1	1	1	0	3	-6.38421	6.92088	4.71605	-4.3897	3.93009	-6.2861	NA	NA	1.7228e-10	4.4885e-12	2.4047e-06	1.13507e-05	8.49126e-05	3.25549e-10	NA	NA	1.62977e-07	1.28955e-09	0.00172219	0.000912593	0.0167061	9.13887e-08	NA	NA
TCF19	1	0.996558	Stomach	1	Adipose_Visceral_Omentum	NA	1	1	1	0	3	-6.38421	6.92088	4.71605	-4.3897	-6.45026	6.2861	NA	NA	1.7228e-10	4.4885e-12	2.4047e-06	1.13507e-05	1.11658e-10	3.25549e-10	NA	NA	1.62977e-07	1.28955e-09	0.00172219	0.000912593	2.49562e-07	9.12366e-08	NA	NA
TCF19	1	0.996558	Stomach	0.999999	Artery_Aorta	NA	1	1	1	0	3	-6.38421	6.92088	4.71605	-4.3897	5.70244	-6.2861	NA	NA	1.7228e-10	4.4885e-12	2.4047e-06	1.13507e-05	1.18107e-08	3.25549e-10	NA	NA	1.62977e-07	1.28955e-09	0.00172219	0.000912593	2.01248e-05	8.67562e-08	NA	NA
TCF19	1	0.996558	Stomach	0.999999	Artery_Coronary	NA	1	1	1	0	3	-6.38421	6.92088	4.71605	-4.3897	5.42505	-6.2861	NA	NA	1.7228e-10	4.4885e-12	2.4047e-06	1.13507e-05	5.79381e-08	3.25549e-10	NA	NA	1.62977e-07	1.28955e-09	0.00172219	0.000912593	6.21618e-05	9.44718e-08	NA	NA
TCF19	1	0.996558	Stomach	0.999999	Artery_Tibial	NA	1	1	1	0	3	-6.38421	6.92088	4.71605	-4.3897	-6.45026	6.2861	NA	NA	1.7228e-10	4.4885e-12	2.4047e-06	1.13507e-05	1.11658e-10	3.25549e-10	NA	NA	1.62977e-07	1.28955e-09	0.00172219	0.000912593	5.23371e-07	9.25903e-08	NA	NA
TCF19	1	0.996558	Stomach	0.999999	Brain_Cerebellar_Hemisphere	NA	1	1	1	0	3	-6.38421	6.92088	4.71605	-4.3897	-6.45026	6.2861	NA	NA	1.7228e-10	4.4885e-12	2.4047e-06	1.13507e-05	1.11658e-10	3.25549e-10	NA	NA	1.62977e-07	1.28955e-09	0.00172219	0.000912593	4.8502e-07	8.68438e-08	NA	NA
TCF19	1	0.996558	Stomach	0.999999	Brain_Cerebellum	NA	1	1	1	0	3	-6.38421	6.92088	4.71605	-4.3897	-5.54221	6.2861	NA	NA	1.7228e-10	4.4885e-12	2.4047e-06	1.13507e-05	2.98681e-08	3.25549e-10	NA	NA	1.62977e-07	1.28955e-09	0.00172219	0.000912593	5.13103e-05	9.43566e-08	NA	NA
TCF19	1	0.996558	Stomach	0.999998	Brain_Spinal_cord_cervical_c-1	NA	1	1	1	0	3	-6.38421	6.92088	4.71605	-4.3897	-6.31643	6.12427	NA	NA	1.7228e-10	4.4885e-12	2.4047e-06	1.13507e-05	2.67667e-10	9.10999e-10	NA	NA	1.62977e-07	1.28955e-09	0.00172219	0.000912593	7.59873e-07	2.6148e-07	NA	NA
TCF19	1	0.996558	Stomach	0.999999	Breast_Mammary_Tissue	NA	1	1	1	0	3	-6.38421	6.92088	4.71605	-4.3897	4.23959	-6.2861	NA	NA	1.7228e-10	4.4885e-12	2.4047e-06	1.13507e-05	2.23928e-05	3.25549e-10	NA	NA	1.62977e-07	1.28955e-09	0.00172219	0.000912593	0.00650048	8.69316e-08	NA	NA
TCF19	1	0.996558	Stomach	0.999999	Cells_Cultured_fibroblasts	NA	1	1	1	0	3	-6.38421	6.92088	4.71605	-4.3897	-5.92886	6.2861	NA	NA	1.7228e-10	4.4885e-12	2.4047e-06	1.13507e-05	3.0505e-09	3.25549e-10	NA	NA	1.62977e-07	1.28955e-09	0.00172219	0.000912593	6.4993e-06	9.15768e-08	NA	NA
TCF19	1	0.996558	Stomach	0.999999	Cells_EBV-transformed_lymphocytes	NA	1	1	1	0	3	-6.38421	6.92088	4.71605	-4.3897	5.61196	-6.2861	NA	NA	1.7228e-10	4.4885e-12	2.4047e-06	1.13507e-05	2.00052e-08	3.25549e-10	NA	NA	1.62977e-07	1.28955e-09	0.00172219	0.000912593	2.56389e-05	7.75849e-08	NA	NA
TCF19	1	0.996558	Stomach	0.999999	Colon_Sigmoid	NA	1	1	1	0	3	-6.38421	6.92088	4.71605	-4.3897	5.56329	-6.2861	NA	NA	1.7228e-10	4.4885e-12	2.4047e-06	1.13507e-05	2.64735e-08	3.25549e-10	NA	NA	1.62977e-07	1.28955e-09	0.00172219	0.000912593	4.61991e-05	8.7298e-08	NA	NA
TCF19	1	0.996558	Stomach	0.999999	Colon_Transverse	NA	1	1	1	0	3	-6.38421	6.92088	4.71605	-4.3897	6.03737	-6.34987	NA	NA	1.7228e-10	4.4885e-12	2.4047e-06	1.13507e-05	1.56644e-09	2.15498e-10	NA	NA	1.62977e-07	1.28955e-09	0.00172219	0.000912593	2.57805e-06	6.56788e-08	NA	NA
TCF19	1	0.996558	Stomach	0.999999	Esophagus_Gastroesophageal_Junction	NA	1	1	1	0	3	-6.38421	6.92088	4.71605	-4.3897	-5.50648	6.2861	NA	NA	1.7228e-10	4.4885e-12	2.4047e-06	1.13507e-05	3.66088e-08	3.25549e-10	NA	NA	1.62977e-07	1.28955e-09	0.00172219	0.000912593	5.85204e-05	8.62466e-08	NA	NA
TCF19	1	0.996558	Stomach	0.999999	Esophagus_Mucosa	NA	1	1	1	0	3	-6.38421	6.92088	4.71605	-4.3897	-5.05359	6.2861	NA	NA	1.7228e-10	4.4885e-12	2.4047e-06	1.13507e-05	4.33573e-07	3.25549e-10	NA	NA	1.62977e-07	1.28955e-09	0.00172219	0.000912593	0.000306144	8.58541e-08	NA	NA
TCF19	1	0.996558	Stomach	0.999999	Esophagus_Muscularis	NA	1	1	1	0	3	-6.38421	6.92088	4.71605	-4.3897	-5.40017	6.2861	NA	NA	1.7228e-10	4.4885e-12	2.4047e-06	1.13507e-05	6.6578e-08	3.25549e-10	NA	NA	1.62977e-07	1.28955e-09	0.00172219	0.000912593	8.98608e-05	8.80832e-08	NA	NA
TCF19	1	0.996558	Stomach	0.999999	Heart_Atrial_Appendage	NA	1	1	1	0	3	-6.38421	6.92088	4.71605	-4.3897	-4.43273	6.2861	NA	NA	1.7228e-10	4.4885e-12	2.4047e-06	1.13507e-05	9.30457e-06	3.25549e-10	NA	NA	1.62977e-07	1.28955e-09	0.00172219	0.000912593	0.00474484	9.32829e-08	NA	NA
TCF19	1	0.996558	Stomach	0.999999	Kidney_Cortex	NA	1	1	1	0	3	-6.38421	6.92088	4.71605	-4.3897	-4.86344	6.35108	NA	NA	1.7228e-10	4.4885e-12	2.4047e-06	1.13507e-05	1.15365e-06	2.13803e-10	NA	NA	1.62977e-07	1.28955e-09	0.00172219	0.000912593	0.000832758	1.01551e-07	NA	NA
TCF19	1	0.996558	Stomach	1	Lung	NA	1	1	1	0	3	-6.38421	6.92088	4.71605	-4.3897	-5.78634	6.2861	NA	NA	1.7228e-10	4.4885e-12	2.4047e-06	1.13507e-05	7.19362e-09	3.25549e-10	NA	NA	1.62977e-07	1.28955e-09	0.00172219	0.000912593	8.29123e-06	9.039e-08	NA	NA
TCF19	1	0.996558	Stomach	0.999999	Minor_Salivary_Gland	NA	1	1	1	0	3	-6.38421	6.92088	4.71605	-4.3897	-6.45026	6.2861	NA	NA	1.7228e-10	4.4885e-12	2.4047e-06	1.13507e-05	1.11658e-10	3.25549e-10	NA	NA	1.62977e-07	1.28955e-09	0.00172219	0.000912593	2.76474e-07	9.84636e-08	NA	NA
TCF19	1	0.996558	Stomach	0.999999	Nerve_Tibial	NA	1	1	1	0	3	-6.38421	6.92088	4.71605	-4.3897	4.88441	-6.2861	NA	NA	1.7228e-10	4.4885e-12	2.4047e-06	1.13507e-05	1.03738e-06	3.25549e-10	NA	NA	1.62977e-07	1.28955e-09	0.00172219	0.000912593	0.00075223	9.0961e-08	NA	NA
TCF19	1	0.996558	Stomach	0.999999	Ovary	NA	1	1	1	0	3	-6.38421	6.92088	4.71605	-4.3897	-6.45026	6.2861	NA	NA	1.7228e-10	4.4885e-12	2.4047e-06	1.13507e-05	1.11658e-10	3.25549e-10	NA	NA	1.62977e-07	1.28955e-09	0.00172219	0.000912593	3.27674e-07	9.86043e-08	NA	NA
TCF19	1	0.996558	Stomach	1	Prostate	NA	1	1	1	0	3	-6.38421	6.92088	4.71605	-4.3897	-5.37936	6.24934	NA	NA	1.7228e-10	4.4885e-12	2.4047e-06	1.13507e-05	7.47508e-08	4.1219e-10	NA	NA	1.62977e-07	1.28955e-09	0.00172219	0.000912593	7.14554e-05	1.12377e-07	NA	NA
TCF19	1	0.996558	Stomach	0.999999	Skin_Not_Sun_Exposed_Suprapubic	NA	1	1	1	0	3	-6.38421	6.92088	4.71605	-4.3897	3.89129	-6.2861	NA	NA	1.7228e-10	4.4885e-12	2.4047e-06	1.13507e-05	9.97109e-05	3.25549e-10	NA	NA	1.62977e-07	1.28955e-09	0.00172219	0.000912593	0.0197737	9.46471e-08	NA	NA
TCF19	1	0.996558	Stomach	1	Skin_Sun_Exposed_Lower_leg	NA	1	1	1	0	3	-6.38421	6.92088	4.71605	-4.3897	-5.21473	6.2861	NA	NA	1.7228e-10	4.4885e-12	2.4047e-06	1.13507e-05	1.84086e-07	3.25549e-10	NA	NA	1.62977e-07	1.28955e-09	0.00172219	0.000912593	0.000125911	8.38476e-08	NA	NA
TCF19	1	0.996558	Stomach	0.999999	Small_Intestine_Terminal_Ileum	NA	1	1	1	0	3	-6.38421	6.92088	4.71605	-4.3897	-5.17921	6.35108	NA	NA	1.7228e-10	4.4885e-12	2.4047e-06	1.13507e-05	2.22833e-07	2.13803e-10	NA	NA	1.62977e-07	1.28955e-09	0.00172219	0.000912593	0.000192206	6.47674e-08	NA	NA
TCF19	1	0.996558	Stomach	1	Spleen	NA	1	1	1	0	3	-6.38421	6.92088	4.71605	-4.3897	-6.45026	6.2861	NA	NA	1.7228e-10	4.4885e-12	2.4047e-06	1.13507e-05	1.11658e-10	3.25549e-10	NA	NA	1.62977e-07	1.28955e-09	0.00172219	0.000912593	4.85527e-07	8.69746e-08	NA	NA
TCF19	1	0.996558	Stomach	0.999999	Stomach	NA	1	1	1	0	3	-6.38421	6.92088	4.71605	-4.3897	-6.45026	6.2861	NA	NA	1.7228e-10	4.4885e-12	2.4047e-06	1.13507e-05	1.11658e-10	3.25549e-10	NA	NA	1.62977e-07	1.28955e-09	0.00172219	0.000912593	3.88811e-07	1.08776e-07	NA	NA
TCF19	1	0.996558	Stomach	0.999999	Uterus	NA	1	1	1	0	3	-6.38421	6.92088	4.71605	-4.3897	-5.7647	6.2861	NA	NA	1.7228e-10	4.4885e-12	2.4047e-06	1.13507e-05	8.1801e-09	3.25549e-10	NA	NA	1.62977e-07	1.28955e-09	0.00172219	0.000912593	1.68265e-05	9.43318e-08	NA	NA
TCF19	1	0.996558	Stomach	0.999999	Vagina	NA	1	1	1	0	3	-6.38421	6.92088	4.71605	-4.3897	-5.31512	6.2861	NA	NA	1.7228e-10	4.4885e-12	2.4047e-06	1.13507e-05	1.0659e-07	3.25549e-10	NA	NA	1.62977e-07	1.28955e-09	0.00172219	0.000912593	0.00011836	1.07931e-07	NA	NA
TCF19	1	0.996558	Stomach	0.999999	smultixcan	NA	1	1	1	0	3	-6.38421	6.92088	4.71605	-4.3897	-5.4968	6.22426	NA	NA	1.7228e-10	4.4885e-12	2.4047e-06	1.13507e-05	9.72755e-10	3.37913e-10	NA	NA	1.62977e-07	1.28955e-09	0.00172219	0.000912593	1.5464e-06	8.86607e-08	NA	NA
TCF19	1	0.998783	Testis	1	Adipose_Subcutaneous	NA	1	1	1	0	3	-6.38421	6.92088	5.34715	-4.43426	3.93009	-6.2861	NA	NA	1.7228e-10	4.4885e-12	8.93516e-08	9.23875e-06	8.49126e-05	3.25549e-10	NA	NA	1.62977e-07	1.28955e-09	9.93717e-05	0.000925975	0.0167061	9.13887e-08	NA	NA
TCF19	1	0.998783	Testis	1	Adipose_Visceral_Omentum	NA	1	1	1	0	3	-6.38421	6.92088	5.34715	-4.43426	-6.45026	6.2861	NA	NA	1.7228e-10	4.4885e-12	8.93516e-08	9.23875e-06	1.11658e-10	3.25549e-10	NA	NA	1.62977e-07	1.28955e-09	9.93717e-05	0.000925975	2.49562e-07	9.12366e-08	NA	NA
TCF19	1	0.998783	Testis	0.999999	Artery_Aorta	NA	1	1	1	0	3	-6.38421	6.92088	5.34715	-4.43426	5.70244	-6.2861	NA	NA	1.7228e-10	4.4885e-12	8.93516e-08	9.23875e-06	1.18107e-08	3.25549e-10	NA	NA	1.62977e-07	1.28955e-09	9.93717e-05	0.000925975	2.01248e-05	8.67562e-08	NA	NA
TCF19	1	0.998783	Testis	0.999999	Artery_Coronary	NA	1	1	1	0	3	-6.38421	6.92088	5.34715	-4.43426	5.42505	-6.2861	NA	NA	1.7228e-10	4.4885e-12	8.93516e-08	9.23875e-06	5.79381e-08	3.25549e-10	NA	NA	1.62977e-07	1.28955e-09	9.93717e-05	0.000925975	6.21618e-05	9.44718e-08	NA	NA
TCF19	1	0.998783	Testis	0.999999	Artery_Tibial	NA	1	1	1	0	3	-6.38421	6.92088	5.34715	-4.43426	-6.45026	6.2861	NA	NA	1.7228e-10	4.4885e-12	8.93516e-08	9.23875e-06	1.11658e-10	3.25549e-10	NA	NA	1.62977e-07	1.28955e-09	9.93717e-05	0.000925975	5.23371e-07	9.25903e-08	NA	NA
TCF19	1	0.998783	Testis	0.999999	Brain_Cerebellar_Hemisphere	NA	1	1	1	0	3	-6.38421	6.92088	5.34715	-4.43426	-6.45026	6.2861	NA	NA	1.7228e-10	4.4885e-12	8.93516e-08	9.23875e-06	1.11658e-10	3.25549e-10	NA	NA	1.62977e-07	1.28955e-09	9.93717e-05	0.000925975	4.8502e-07	8.68438e-08	NA	NA
TCF19	1	0.998783	Testis	0.999999	Brain_Cerebellum	NA	1	1	1	0	3	-6.38421	6.92088	5.34715	-4.43426	-5.54221	6.2861	NA	NA	1.7228e-10	4.4885e-12	8.93516e-08	9.23875e-06	2.98681e-08	3.25549e-10	NA	NA	1.62977e-07	1.28955e-09	9.93717e-05	0.000925975	5.13103e-05	9.43566e-08	NA	NA
TCF19	1	0.998783	Testis	0.999998	Brain_Spinal_cord_cervical_c-1	NA	1	1	1	0	3	-6.38421	6.92088	5.34715	-4.43426	-6.31643	6.12427	NA	NA	1.7228e-10	4.4885e-12	8.93516e-08	9.23875e-06	2.67667e-10	9.10999e-10	NA	NA	1.62977e-07	1.28955e-09	9.93717e-05	0.000925975	7.59873e-07	2.6148e-07	NA	NA
TCF19	1	0.998783	Testis	0.999999	Breast_Mammary_Tissue	NA	1	1	1	0	3	-6.38421	6.92088	5.34715	-4.43426	4.23959	-6.2861	NA	NA	1.7228e-10	4.4885e-12	8.93516e-08	9.23875e-06	2.23928e-05	3.25549e-10	NA	NA	1.62977e-07	1.28955e-09	9.93717e-05	0.000925975	0.00650048	8.69316e-08	NA	NA
TCF19	1	0.998783	Testis	0.999999	Cells_Cultured_fibroblasts	NA	1	1	1	0	3	-6.38421	6.92088	5.34715	-4.43426	-5.92886	6.2861	NA	NA	1.7228e-10	4.4885e-12	8.93516e-08	9.23875e-06	3.0505e-09	3.25549e-10	NA	NA	1.62977e-07	1.28955e-09	9.93717e-05	0.000925975	6.4993e-06	9.15768e-08	NA	NA
TCF19	1	0.998783	Testis	0.999999	Cells_EBV-transformed_lymphocytes	NA	1	1	1	0	3	-6.38421	6.92088	5.34715	-4.43426	5.61196	-6.2861	NA	NA	1.7228e-10	4.4885e-12	8.93516e-08	9.23875e-06	2.00052e-08	3.25549e-10	NA	NA	1.62977e-07	1.28955e-09	9.93717e-05	0.000925975	2.56389e-05	7.75849e-08	NA	NA
TCF19	1	0.998783	Testis	0.999999	Colon_Sigmoid	NA	1	1	1	0	3	-6.38421	6.92088	5.34715	-4.43426	5.56329	-6.2861	NA	NA	1.7228e-10	4.4885e-12	8.93516e-08	9.23875e-06	2.64735e-08	3.25549e-10	NA	NA	1.62977e-07	1.28955e-09	9.93717e-05	0.000925975	4.61991e-05	8.7298e-08	NA	NA
TCF19	1	0.998783	Testis	0.999999	Colon_Transverse	NA	1	1	1	0	3	-6.38421	6.92088	5.34715	-4.43426	6.03737	-6.34987	NA	NA	1.7228e-10	4.4885e-12	8.93516e-08	9.23875e-06	1.56644e-09	2.15498e-10	NA	NA	1.62977e-07	1.28955e-09	9.93717e-05	0.000925975	2.57805e-06	6.56788e-08	NA	NA
TCF19	1	0.998783	Testis	0.999999	Esophagus_Gastroesophageal_Junction	NA	1	1	1	0	3	-6.38421	6.92088	5.34715	-4.43426	-5.50648	6.2861	NA	NA	1.7228e-10	4.4885e-12	8.93516e-08	9.23875e-06	3.66088e-08	3.25549e-10	NA	NA	1.62977e-07	1.28955e-09	9.93717e-05	0.000925975	5.85204e-05	8.62466e-08	NA	NA
TCF19	1	0.998783	Testis	0.999999	Esophagus_Mucosa	NA	1	1	1	0	3	-6.38421	6.92088	5.34715	-4.43426	-5.05359	6.2861	NA	NA	1.7228e-10	4.4885e-12	8.93516e-08	9.23875e-06	4.33573e-07	3.25549e-10	NA	NA	1.62977e-07	1.28955e-09	9.93717e-05	0.000925975	0.000306144	8.58541e-08	NA	NA
TCF19	1	0.998783	Testis	0.999999	Esophagus_Muscularis	NA	1	1	1	0	3	-6.38421	6.92088	5.34715	-4.43426	-5.40017	6.2861	NA	NA	1.7228e-10	4.4885e-12	8.93516e-08	9.23875e-06	6.6578e-08	3.25549e-10	NA	NA	1.62977e-07	1.28955e-09	9.93717e-05	0.000925975	8.98608e-05	8.80832e-08	NA	NA
TCF19	1	0.998783	Testis	0.999999	Heart_Atrial_Appendage	NA	1	1	1	0	3	-6.38421	6.92088	5.34715	-4.43426	-4.43273	6.2861	NA	NA	1.7228e-10	4.4885e-12	8.93516e-08	9.23875e-06	9.30457e-06	3.25549e-10	NA	NA	1.62977e-07	1.28955e-09	9.93717e-05	0.000925975	0.00474484	9.32829e-08	NA	NA
TCF19	1	0.998783	Testis	0.999999	Kidney_Cortex	NA	1	1	1	0	3	-6.38421	6.92088	5.34715	-4.43426	-4.86344	6.35108	NA	NA	1.7228e-10	4.4885e-12	8.93516e-08	9.23875e-06	1.15365e-06	2.13803e-10	NA	NA	1.62977e-07	1.28955e-09	9.93717e-05	0.000925975	0.000832758	1.01551e-07	NA	NA
TCF19	1	0.998783	Testis	1	Lung	NA	1	1	1	0	3	-6.38421	6.92088	5.34715	-4.43426	-5.78634	6.2861	NA	NA	1.7228e-10	4.4885e-12	8.93516e-08	9.23875e-06	7.19362e-09	3.25549e-10	NA	NA	1.62977e-07	1.28955e-09	9.93717e-05	0.000925975	8.29123e-06	9.039e-08	NA	NA
TCF19	1	0.998783	Testis	0.999999	Minor_Salivary_Gland	NA	1	1	1	0	3	-6.38421	6.92088	5.34715	-4.43426	-6.45026	6.2861	NA	NA	1.7228e-10	4.4885e-12	8.93516e-08	9.23875e-06	1.11658e-10	3.25549e-10	NA	NA	1.62977e-07	1.28955e-09	9.93717e-05	0.000925975	2.76474e-07	9.84636e-08	NA	NA
TCF19	1	0.998783	Testis	0.999999	Nerve_Tibial	NA	1	1	1	0	3	-6.38421	6.92088	5.34715	-4.43426	4.88441	-6.2861	NA	NA	1.7228e-10	4.4885e-12	8.93516e-08	9.23875e-06	1.03738e-06	3.25549e-10	NA	NA	1.62977e-07	1.28955e-09	9.93717e-05	0.000925975	0.00075223	9.0961e-08	NA	NA
TCF19	1	0.998783	Testis	0.999999	Ovary	NA	1	1	1	0	3	-6.38421	6.92088	5.34715	-4.43426	-6.45026	6.2861	NA	NA	1.7228e-10	4.4885e-12	8.93516e-08	9.23875e-06	1.11658e-10	3.25549e-10	NA	NA	1.62977e-07	1.28955e-09	9.93717e-05	0.000925975	3.27674e-07	9.86043e-08	NA	NA
TCF19	1	0.998783	Testis	1	Prostate	NA	1	1	1	0	3	-6.38421	6.92088	5.34715	-4.43426	-5.37936	6.24934	NA	NA	1.7228e-10	4.4885e-12	8.93516e-08	9.23875e-06	7.47508e-08	4.1219e-10	NA	NA	1.62977e-07	1.28955e-09	9.93717e-05	0.000925975	7.14554e-05	1.12377e-07	NA	NA
TCF19	1	0.998783	Testis	0.999999	Skin_Not_Sun_Exposed_Suprapubic	NA	1	1	1	0	3	-6.38421	6.92088	5.34715	-4.43426	3.89129	-6.2861	NA	NA	1.7228e-10	4.4885e-12	8.93516e-08	9.23875e-06	9.97109e-05	3.25549e-10	NA	NA	1.62977e-07	1.28955e-09	9.93717e-05	0.000925975	0.0197737	9.46471e-08	NA	NA
TCF19	1	0.998783	Testis	1	Skin_Sun_Exposed_Lower_leg	NA	1	1	1	0	3	-6.38421	6.92088	5.34715	-4.43426	-5.21473	6.2861	NA	NA	1.7228e-10	4.4885e-12	8.93516e-08	9.23875e-06	1.84086e-07	3.25549e-10	NA	NA	1.62977e-07	1.28955e-09	9.93717e-05	0.000925975	0.000125911	8.38476e-08	NA	NA
TCF19	1	0.998783	Testis	0.999999	Small_Intestine_Terminal_Ileum	NA	1	1	1	0	3	-6.38421	6.92088	5.34715	-4.43426	-5.17921	6.35108	NA	NA	1.7228e-10	4.4885e-12	8.93516e-08	9.23875e-06	2.22833e-07	2.13803e-10	NA	NA	1.62977e-07	1.28955e-09	9.93717e-05	0.000925975	0.000192206	6.47674e-08	NA	NA
TCF19	1	0.998783	Testis	1	Spleen	NA	1	1	1	0	3	-6.38421	6.92088	5.34715	-4.43426	-6.45026	6.2861	NA	NA	1.7228e-10	4.4885e-12	8.93516e-08	9.23875e-06	1.11658e-10	3.25549e-10	NA	NA	1.62977e-07	1.28955e-09	9.93717e-05	0.000925975	4.85527e-07	8.69746e-08	NA	NA
TCF19	1	0.998783	Testis	0.999999	Stomach	NA	1	1	1	0	3	-6.38421	6.92088	5.34715	-4.43426	-6.45026	6.2861	NA	NA	1.7228e-10	4.4885e-12	8.93516e-08	9.23875e-06	1.11658e-10	3.25549e-10	NA	NA	1.62977e-07	1.28955e-09	9.93717e-05	0.000925975	3.88811e-07	1.08776e-07	NA	NA
TCF19	1	0.998783	Testis	0.999999	Uterus	NA	1	1	1	0	3	-6.38421	6.92088	5.34715	-4.43426	-5.7647	6.2861	NA	NA	1.7228e-10	4.4885e-12	8.93516e-08	9.23875e-06	8.1801e-09	3.25549e-10	NA	NA	1.62977e-07	1.28955e-09	9.93717e-05	0.000925975	1.68265e-05	9.43318e-08	NA	NA
TCF19	1	0.998783	Testis	0.999999	Vagina	NA	1	1	1	0	3	-6.38421	6.92088	5.34715	-4.43426	-5.31512	6.2861	NA	NA	1.7228e-10	4.4885e-12	8.93516e-08	9.23875e-06	1.0659e-07	3.25549e-10	NA	NA	1.62977e-07	1.28955e-09	9.93717e-05	0.000925975	0.00011836	1.07931e-07	NA	NA
TCF19	1	0.998783	Testis	0.999999	smultixcan	NA	1	1	1	0	3	-6.38421	6.92088	5.34715	-4.43426	-5.4968	6.22426	NA	NA	1.7228e-10	4.4885e-12	8.93516e-08	9.23875e-06	9.72755e-10	3.37913e-10	NA	NA	1.62977e-07	1.28955e-09	9.93717e-05	0.000925975	1.5464e-06	8.86607e-08	NA	NA
TCF19	1	0.907135	Thyroid	1	Adipose_Subcutaneous	NA	1	1	1	0	3	-6.38421	6.92088	3.6258	-3.25086	3.93009	-6.2861	NA	NA	1.7228e-10	4.4885e-12	0.00028807	0.00115056	8.49126e-05	3.25549e-10	NA	NA	1.62977e-07	1.28955e-09	0.0591722	0.03095	0.0167061	9.13887e-08	NA	NA
TCF19	1	0.907135	Thyroid	1	Adipose_Visceral_Omentum	NA	1	1	1	0	3	-6.38421	6.92088	3.6258	-3.25086	-6.45026	6.2861	NA	NA	1.7228e-10	4.4885e-12	0.00028807	0.00115056	1.11658e-10	3.25549e-10	NA	NA	1.62977e-07	1.28955e-09	0.0591722	0.03095	2.49562e-07	9.12366e-08	NA	NA
TCF19	1	0.907135	Thyroid	0.999999	Artery_Aorta	NA	1	1	1	0	3	-6.38421	6.92088	3.6258	-3.25086	5.70244	-6.2861	NA	NA	1.7228e-10	4.4885e-12	0.00028807	0.00115056	1.18107e-08	3.25549e-10	NA	NA	1.62977e-07	1.28955e-09	0.0591722	0.03095	2.01248e-05	8.67562e-08	NA	NA
TCF19	1	0.907135	Thyroid	0.999999	Artery_Coronary	NA	1	1	1	0	3	-6.38421	6.92088	3.6258	-3.25086	5.42505	-6.2861	NA	NA	1.7228e-10	4.4885e-12	0.00028807	0.00115056	5.79381e-08	3.25549e-10	NA	NA	1.62977e-07	1.28955e-09	0.0591722	0.03095	6.21618e-05	9.44718e-08	NA	NA
TCF19	1	0.907135	Thyroid	0.999999	Artery_Tibial	NA	1	1	1	0	3	-6.38421	6.92088	3.6258	-3.25086	-6.45026	6.2861	NA	NA	1.7228e-10	4.4885e-12	0.00028807	0.00115056	1.11658e-10	3.25549e-10	NA	NA	1.62977e-07	1.28955e-09	0.0591722	0.03095	5.23371e-07	9.25903e-08	NA	NA
TCF19	1	0.907135	Thyroid	0.999999	Brain_Cerebellar_Hemisphere	NA	1	1	1	0	3	-6.38421	6.92088	3.6258	-3.25086	-6.45026	6.2861	NA	NA	1.7228e-10	4.4885e-12	0.00028807	0.00115056	1.11658e-10	3.25549e-10	NA	NA	1.62977e-07	1.28955e-09	0.0591722	0.03095	4.8502e-07	8.68438e-08	NA	NA
TCF19	1	0.907135	Thyroid	0.999999	Brain_Cerebellum	NA	1	1	1	0	3	-6.38421	6.92088	3.6258	-3.25086	-5.54221	6.2861	NA	NA	1.7228e-10	4.4885e-12	0.00028807	0.00115056	2.98681e-08	3.25549e-10	NA	NA	1.62977e-07	1.28955e-09	0.0591722	0.03095	5.13103e-05	9.43566e-08	NA	NA
TCF19	1	0.907135	Thyroid	0.999998	Brain_Spinal_cord_cervical_c-1	NA	1	1	1	0	3	-6.38421	6.92088	3.6258	-3.25086	-6.31643	6.12427	NA	NA	1.7228e-10	4.4885e-12	0.00028807	0.00115056	2.67667e-10	9.10999e-10	NA	NA	1.62977e-07	1.28955e-09	0.0591722	0.03095	7.59873e-07	2.6148e-07	NA	NA
TCF19	1	0.907135	Thyroid	0.999999	Breast_Mammary_Tissue	NA	1	1	1	0	3	-6.38421	6.92088	3.6258	-3.25086	4.23959	-6.2861	NA	NA	1.7228e-10	4.4885e-12	0.00028807	0.00115056	2.23928e-05	3.25549e-10	NA	NA	1.62977e-07	1.28955e-09	0.0591722	0.03095	0.00650048	8.69316e-08	NA	NA
TCF19	1	0.907135	Thyroid	0.999999	Cells_Cultured_fibroblasts	NA	1	1	1	0	3	-6.38421	6.92088	3.6258	-3.25086	-5.92886	6.2861	NA	NA	1.7228e-10	4.4885e-12	0.00028807	0.00115056	3.0505e-09	3.25549e-10	NA	NA	1.62977e-07	1.28955e-09	0.0591722	0.03095	6.4993e-06	9.15768e-08	NA	NA
TCF19	1	0.907135	Thyroid	0.999999	Cells_EBV-transformed_lymphocytes	NA	1	1	1	0	3	-6.38421	6.92088	3.6258	-3.25086	5.61196	-6.2861	NA	NA	1.7228e-10	4.4885e-12	0.00028807	0.00115056	2.00052e-08	3.25549e-10	NA	NA	1.62977e-07	1.28955e-09	0.0591722	0.03095	2.56389e-05	7.75849e-08	NA	NA
TCF19	1	0.907135	Thyroid	0.999999	Colon_Sigmoid	NA	1	1	1	0	3	-6.38421	6.92088	3.6258	-3.25086	5.56329	-6.2861	NA	NA	1.7228e-10	4.4885e-12	0.00028807	0.00115056	2.64735e-08	3.25549e-10	NA	NA	1.62977e-07	1.28955e-09	0.0591722	0.03095	4.61991e-05	8.7298e-08	NA	NA
TCF19	1	0.907135	Thyroid	0.999999	Colon_Transverse	NA	1	1	1	0	3	-6.38421	6.92088	3.6258	-3.25086	6.03737	-6.34987	NA	NA	1.7228e-10	4.4885e-12	0.00028807	0.00115056	1.56644e-09	2.15498e-10	NA	NA	1.62977e-07	1.28955e-09	0.0591722	0.03095	2.57805e-06	6.56788e-08	NA	NA
TCF19	1	0.907135	Thyroid	0.999999	Esophagus_Gastroesophageal_Junction	NA	1	1	1	0	3	-6.38421	6.92088	3.6258	-3.25086	-5.50648	6.2861	NA	NA	1.7228e-10	4.4885e-12	0.00028807	0.00115056	3.66088e-08	3.25549e-10	NA	NA	1.62977e-07	1.28955e-09	0.0591722	0.03095	5.85204e-05	8.62466e-08	NA	NA
TCF19	1	0.907135	Thyroid	0.999999	Esophagus_Mucosa	NA	1	1	1	0	3	-6.38421	6.92088	3.6258	-3.25086	-5.05359	6.2861	NA	NA	1.7228e-10	4.4885e-12	0.00028807	0.00115056	4.33573e-07	3.25549e-10	NA	NA	1.62977e-07	1.28955e-09	0.0591722	0.03095	0.000306144	8.58541e-08	NA	NA
TCF19	1	0.907135	Thyroid	0.999999	Esophagus_Muscularis	NA	1	1	1	0	3	-6.38421	6.92088	3.6258	-3.25086	-5.40017	6.2861	NA	NA	1.7228e-10	4.4885e-12	0.00028807	0.00115056	6.6578e-08	3.25549e-10	NA	NA	1.62977e-07	1.28955e-09	0.0591722	0.03095	8.98608e-05	8.80832e-08	NA	NA
TCF19	1	0.907135	Thyroid	0.999999	Heart_Atrial_Appendage	NA	1	1	1	0	3	-6.38421	6.92088	3.6258	-3.25086	-4.43273	6.2861	NA	NA	1.7228e-10	4.4885e-12	0.00028807	0.00115056	9.30457e-06	3.25549e-10	NA	NA	1.62977e-07	1.28955e-09	0.0591722	0.03095	0.00474484	9.32829e-08	NA	NA
TCF19	1	0.907135	Thyroid	0.999999	Kidney_Cortex	NA	1	1	1	0	3	-6.38421	6.92088	3.6258	-3.25086	-4.86344	6.35108	NA	NA	1.7228e-10	4.4885e-12	0.00028807	0.00115056	1.15365e-06	2.13803e-10	NA	NA	1.62977e-07	1.28955e-09	0.0591722	0.03095	0.000832758	1.01551e-07	NA	NA
TCF19	1	0.907135	Thyroid	1	Lung	NA	1	1	1	0	3	-6.38421	6.92088	3.6258	-3.25086	-5.78634	6.2861	NA	NA	1.7228e-10	4.4885e-12	0.00028807	0.00115056	7.19362e-09	3.25549e-10	NA	NA	1.62977e-07	1.28955e-09	0.0591722	0.03095	8.29123e-06	9.039e-08	NA	NA
TCF19	1	0.907135	Thyroid	0.999999	Minor_Salivary_Gland	NA	1	1	1	0	3	-6.38421	6.92088	3.6258	-3.25086	-6.45026	6.2861	NA	NA	1.7228e-10	4.4885e-12	0.00028807	0.00115056	1.11658e-10	3.25549e-10	NA	NA	1.62977e-07	1.28955e-09	0.0591722	0.03095	2.76474e-07	9.84636e-08	NA	NA
TCF19	1	0.907135	Thyroid	0.999999	Nerve_Tibial	NA	1	1	1	0	3	-6.38421	6.92088	3.6258	-3.25086	4.88441	-6.2861	NA	NA	1.7228e-10	4.4885e-12	0.00028807	0.00115056	1.03738e-06	3.25549e-10	NA	NA	1.62977e-07	1.28955e-09	0.0591722	0.03095	0.00075223	9.0961e-08	NA	NA
TCF19	1	0.907135	Thyroid	0.999999	Ovary	NA	1	1	1	0	3	-6.38421	6.92088	3.6258	-3.25086	-6.45026	6.2861	NA	NA	1.7228e-10	4.4885e-12	0.00028807	0.00115056	1.11658e-10	3.25549e-10	NA	NA	1.62977e-07	1.28955e-09	0.0591722	0.03095	3.27674e-07	9.86043e-08	NA	NA
TCF19	1	0.907135	Thyroid	1	Prostate	NA	1	1	1	0	3	-6.38421	6.92088	3.6258	-3.25086	-5.37936	6.24934	NA	NA	1.7228e-10	4.4885e-12	0.00028807	0.00115056	7.47508e-08	4.1219e-10	NA	NA	1.62977e-07	1.28955e-09	0.0591722	0.03095	7.14554e-05	1.12377e-07	NA	NA
TCF19	1	0.907135	Thyroid	0.999999	Skin_Not_Sun_Exposed_Suprapubic	NA	1	1	1	0	3	-6.38421	6.92088	3.6258	-3.25086	3.89129	-6.2861	NA	NA	1.7228e-10	4.4885e-12	0.00028807	0.00115056	9.97109e-05	3.25549e-10	NA	NA	1.62977e-07	1.28955e-09	0.0591722	0.03095	0.0197737	9.46471e-08	NA	NA
TCF19	1	0.907135	Thyroid	1	Skin_Sun_Exposed_Lower_leg	NA	1	1	1	0	3	-6.38421	6.92088	3.6258	-3.25086	-5.21473	6.2861	NA	NA	1.7228e-10	4.4885e-12	0.00028807	0.00115056	1.84086e-07	3.25549e-10	NA	NA	1.62977e-07	1.28955e-09	0.0591722	0.03095	0.000125911	8.38476e-08	NA	NA
TCF19	1	0.907135	Thyroid	0.999999	Small_Intestine_Terminal_Ileum	NA	1	1	1	0	3	-6.38421	6.92088	3.6258	-3.25086	-5.17921	6.35108	NA	NA	1.7228e-10	4.4885e-12	0.00028807	0.00115056	2.22833e-07	2.13803e-10	NA	NA	1.62977e-07	1.28955e-09	0.0591722	0.03095	0.000192206	6.47674e-08	NA	NA
TCF19	1	0.907135	Thyroid	1	Spleen	NA	1	1	1	0	3	-6.38421	6.92088	3.6258	-3.25086	-6.45026	6.2861	NA	NA	1.7228e-10	4.4885e-12	0.00028807	0.00115056	1.11658e-10	3.25549e-10	NA	NA	1.62977e-07	1.28955e-09	0.0591722	0.03095	4.85527e-07	8.69746e-08	NA	NA
TCF19	1	0.907135	Thyroid	0.999999	Stomach	NA	1	1	1	0	3	-6.38421	6.92088	3.6258	-3.25086	-6.45026	6.2861	NA	NA	1.7228e-10	4.4885e-12	0.00028807	0.00115056	1.11658e-10	3.25549e-10	NA	NA	1.62977e-07	1.28955e-09	0.0591722	0.03095	3.88811e-07	1.08776e-07	NA	NA
TCF19	1	0.907135	Thyroid	0.999999	Uterus	NA	1	1	1	0	3	-6.38421	6.92088	3.6258	-3.25086	-5.7647	6.2861	NA	NA	1.7228e-10	4.4885e-12	0.00028807	0.00115056	8.1801e-09	3.25549e-10	NA	NA	1.62977e-07	1.28955e-09	0.0591722	0.03095	1.68265e-05	9.43318e-08	NA	NA
TCF19	1	0.907135	Thyroid	0.999999	Vagina	NA	1	1	1	0	3	-6.38421	6.92088	3.6258	-3.25086	-5.31512	6.2861	NA	NA	1.7228e-10	4.4885e-12	0.00028807	0.00115056	1.0659e-07	3.25549e-10	NA	NA	1.62977e-07	1.28955e-09	0.0591722	0.03095	0.00011836	1.07931e-07	NA	NA
TCF19	1	0.907135	Thyroid	0.999999	smultixcan	NA	1	1	1	0	3	-6.38421	6.92088	3.6258	-3.25086	-5.4968	6.22426	NA	NA	1.7228e-10	4.4885e-12	0.00028807	0.00115056	9.72755e-10	3.37913e-10	NA	NA	1.62977e-07	1.28955e-09	0.0591722	0.03095	1.5464e-06	8.86607e-08	NA	NA
TCF19	1	0.999999	Uterus	1	Adipose_Subcutaneous	NA	1	1	1	0	3	-6.38421	6.92088	6.45026	-6.2861	3.93009	-6.2861	NA	NA	1.7228e-10	4.4885e-12	1.11658e-10	3.25549e-10	8.49126e-05	3.25549e-10	NA	NA	1.62977e-07	1.28955e-09	3.14121e-07	1.13525e-07	0.0167061	9.13887e-08	NA	NA
TCF19	1	0.999999	Uterus	1	Adipose_Visceral_Omentum	NA	1	1	1	0	3	-6.38421	6.92088	6.45026	-6.2861	-6.45026	6.2861	NA	NA	1.7228e-10	4.4885e-12	1.11658e-10	3.25549e-10	1.11658e-10	3.25549e-10	NA	NA	1.62977e-07	1.28955e-09	3.14121e-07	1.13525e-07	2.49562e-07	9.12366e-08	NA	NA
TCF19	1	0.999999	Uterus	0.999999	Artery_Aorta	NA	1	1	1	0	3	-6.38421	6.92088	6.45026	-6.2861	5.70244	-6.2861	NA	NA	1.7228e-10	4.4885e-12	1.11658e-10	3.25549e-10	1.18107e-08	3.25549e-10	NA	NA	1.62977e-07	1.28955e-09	3.14121e-07	1.13525e-07	2.01248e-05	8.67562e-08	NA	NA
TCF19	1	0.999999	Uterus	0.999999	Artery_Coronary	NA	1	1	1	0	3	-6.38421	6.92088	6.45026	-6.2861	5.42505	-6.2861	NA	NA	1.7228e-10	4.4885e-12	1.11658e-10	3.25549e-10	5.79381e-08	3.25549e-10	NA	NA	1.62977e-07	1.28955e-09	3.14121e-07	1.13525e-07	6.21618e-05	9.44718e-08	NA	NA
TCF19	1	0.999999	Uterus	0.999999	Artery_Tibial	NA	1	1	1	0	3	-6.38421	6.92088	6.45026	-6.2861	-6.45026	6.2861	NA	NA	1.7228e-10	4.4885e-12	1.11658e-10	3.25549e-10	1.11658e-10	3.25549e-10	NA	NA	1.62977e-07	1.28955e-09	3.14121e-07	1.13525e-07	5.23371e-07	9.25903e-08	NA	NA
TCF19	1	0.999999	Uterus	0.999999	Brain_Cerebellar_Hemisphere	NA	1	1	1	0	3	-6.38421	6.92088	6.45026	-6.2861	-6.45026	6.2861	NA	NA	1.7228e-10	4.4885e-12	1.11658e-10	3.25549e-10	1.11658e-10	3.25549e-10	NA	NA	1.62977e-07	1.28955e-09	3.14121e-07	1.13525e-07	4.8502e-07	8.68438e-08	NA	NA
TCF19	1	0.999999	Uterus	0.999999	Brain_Cerebellum	NA	1	1	1	0	3	-6.38421	6.92088	6.45026	-6.2861	-5.54221	6.2861	NA	NA	1.7228e-10	4.4885e-12	1.11658e-10	3.25549e-10	2.98681e-08	3.25549e-10	NA	NA	1.62977e-07	1.28955e-09	3.14121e-07	1.13525e-07	5.13103e-05	9.43566e-08	NA	NA
TCF19	1	0.999999	Uterus	0.999998	Brain_Spinal_cord_cervical_c-1	NA	1	1	1	0	3	-6.38421	6.92088	6.45026	-6.2861	-6.31643	6.12427	NA	NA	1.7228e-10	4.4885e-12	1.11658e-10	3.25549e-10	2.67667e-10	9.10999e-10	NA	NA	1.62977e-07	1.28955e-09	3.14121e-07	1.13525e-07	7.59873e-07	2.6148e-07	NA	NA
TCF19	1	0.999999	Uterus	0.999999	Breast_Mammary_Tissue	NA	1	1	1	0	3	-6.38421	6.92088	6.45026	-6.2861	4.23959	-6.2861	NA	NA	1.7228e-10	4.4885e-12	1.11658e-10	3.25549e-10	2.23928e-05	3.25549e-10	NA	NA	1.62977e-07	1.28955e-09	3.14121e-07	1.13525e-07	0.00650048	8.69316e-08	NA	NA
TCF19	1	0.999999	Uterus	0.999999	Cells_Cultured_fibroblasts	NA	1	1	1	0	3	-6.38421	6.92088	6.45026	-6.2861	-5.92886	6.2861	NA	NA	1.7228e-10	4.4885e-12	1.11658e-10	3.25549e-10	3.0505e-09	3.25549e-10	NA	NA	1.62977e-07	1.28955e-09	3.14121e-07	1.13525e-07	6.4993e-06	9.15768e-08	NA	NA
TCF19	1	0.999999	Uterus	0.999999	Cells_EBV-transformed_lymphocytes	NA	1	1	1	0	3	-6.38421	6.92088	6.45026	-6.2861	5.61196	-6.2861	NA	NA	1.7228e-10	4.4885e-12	1.11658e-10	3.25549e-10	2.00052e-08	3.25549e-10	NA	NA	1.62977e-07	1.28955e-09	3.14121e-07	1.13525e-07	2.56389e-05	7.75849e-08	NA	NA
TCF19	1	0.999999	Uterus	0.999999	Colon_Sigmoid	NA	1	1	1	0	3	-6.38421	6.92088	6.45026	-6.2861	5.56329	-6.2861	NA	NA	1.7228e-10	4.4885e-12	1.11658e-10	3.25549e-10	2.64735e-08	3.25549e-10	NA	NA	1.62977e-07	1.28955e-09	3.14121e-07	1.13525e-07	4.61991e-05	8.7298e-08	NA	NA
TCF19	1	0.999999	Uterus	0.999999	Colon_Transverse	NA	1	1	1	0	3	-6.38421	6.92088	6.45026	-6.2861	6.03737	-6.34987	NA	NA	1.7228e-10	4.4885e-12	1.11658e-10	3.25549e-10	1.56644e-09	2.15498e-10	NA	NA	1.62977e-07	1.28955e-09	3.14121e-07	1.13525e-07	2.57805e-06	6.56788e-08	NA	NA
TCF19	1	0.999999	Uterus	0.999999	Esophagus_Gastroesophageal_Junction	NA	1	1	1	0	3	-6.38421	6.92088	6.45026	-6.2861	-5.50648	6.2861	NA	NA	1.7228e-10	4.4885e-12	1.11658e-10	3.25549e-10	3.66088e-08	3.25549e-10	NA	NA	1.62977e-07	1.28955e-09	3.14121e-07	1.13525e-07	5.85204e-05	8.62466e-08	NA	NA
TCF19	1	0.999999	Uterus	0.999999	Esophagus_Mucosa	NA	1	1	1	0	3	-6.38421	6.92088	6.45026	-6.2861	-5.05359	6.2861	NA	NA	1.7228e-10	4.4885e-12	1.11658e-10	3.25549e-10	4.33573e-07	3.25549e-10	NA	NA	1.62977e-07	1.28955e-09	3.14121e-07	1.13525e-07	0.000306144	8.58541e-08	NA	NA
TCF19	1	0.999999	Uterus	0.999999	Esophagus_Muscularis	NA	1	1	1	0	3	-6.38421	6.92088	6.45026	-6.2861	-5.40017	6.2861	NA	NA	1.7228e-10	4.4885e-12	1.11658e-10	3.25549e-10	6.6578e-08	3.25549e-10	NA	NA	1.62977e-07	1.28955e-09	3.14121e-07	1.13525e-07	8.98608e-05	8.80832e-08	NA	NA
TCF19	1	0.999999	Uterus	0.999999	Heart_Atrial_Appendage	NA	1	1	1	0	3	-6.38421	6.92088	6.45026	-6.2861	-4.43273	6.2861	NA	NA	1.7228e-10	4.4885e-12	1.11658e-10	3.25549e-10	9.30457e-06	3.25549e-10	NA	NA	1.62977e-07	1.28955e-09	3.14121e-07	1.13525e-07	0.00474484	9.32829e-08	NA	NA
TCF19	1	0.999999	Uterus	0.999999	Kidney_Cortex	NA	1	1	1	0	3	-6.38421	6.92088	6.45026	-6.2861	-4.86344	6.35108	NA	NA	1.7228e-10	4.4885e-12	1.11658e-10	3.25549e-10	1.15365e-06	2.13803e-10	NA	NA	1.62977e-07	1.28955e-09	3.14121e-07	1.13525e-07	0.000832758	1.01551e-07	NA	NA
TCF19	1	0.999999	Uterus	1	Lung	NA	1	1	1	0	3	-6.38421	6.92088	6.45026	-6.2861	-5.78634	6.2861	NA	NA	1.7228e-10	4.4885e-12	1.11658e-10	3.25549e-10	7.19362e-09	3.25549e-10	NA	NA	1.62977e-07	1.28955e-09	3.14121e-07	1.13525e-07	8.29123e-06	9.039e-08	NA	NA
TCF19	1	0.999999	Uterus	0.999999	Minor_Salivary_Gland	NA	1	1	1	0	3	-6.38421	6.92088	6.45026	-6.2861	-6.45026	6.2861	NA	NA	1.7228e-10	4.4885e-12	1.11658e-10	3.25549e-10	1.11658e-10	3.25549e-10	NA	NA	1.62977e-07	1.28955e-09	3.14121e-07	1.13525e-07	2.76474e-07	9.84636e-08	NA	NA
TCF19	1	0.999999	Uterus	0.999999	Nerve_Tibial	NA	1	1	1	0	3	-6.38421	6.92088	6.45026	-6.2861	4.88441	-6.2861	NA	NA	1.7228e-10	4.4885e-12	1.11658e-10	3.25549e-10	1.03738e-06	3.25549e-10	NA	NA	1.62977e-07	1.28955e-09	3.14121e-07	1.13525e-07	0.00075223	9.0961e-08	NA	NA
TCF19	1	0.999999	Uterus	0.999999	Ovary	NA	1	1	1	0	3	-6.38421	6.92088	6.45026	-6.2861	-6.45026	6.2861	NA	NA	1.7228e-10	4.4885e-12	1.11658e-10	3.25549e-10	1.11658e-10	3.25549e-10	NA	NA	1.62977e-07	1.28955e-09	3.14121e-07	1.13525e-07	3.27674e-07	9.86043e-08	NA	NA
TCF19	1	0.999999	Uterus	1	Prostate	NA	1	1	1	0	3	-6.38421	6.92088	6.45026	-6.2861	-5.37936	6.24934	NA	NA	1.7228e-10	4.4885e-12	1.11658e-10	3.25549e-10	7.47508e-08	4.1219e-10	NA	NA	1.62977e-07	1.28955e-09	3.14121e-07	1.13525e-07	7.14554e-05	1.12377e-07	NA	NA
TCF19	1	0.999999	Uterus	0.999999	Skin_Not_Sun_Exposed_Suprapubic	NA	1	1	1	0	3	-6.38421	6.92088	6.45026	-6.2861	3.89129	-6.2861	NA	NA	1.7228e-10	4.4885e-12	1.11658e-10	3.25549e-10	9.97109e-05	3.25549e-10	NA	NA	1.62977e-07	1.28955e-09	3.14121e-07	1.13525e-07	0.0197737	9.46471e-08	NA	NA
TCF19	1	0.999999	Uterus	1	Skin_Sun_Exposed_Lower_leg	NA	1	1	1	0	3	-6.38421	6.92088	6.45026	-6.2861	-5.21473	6.2861	NA	NA	1.7228e-10	4.4885e-12	1.11658e-10	3.25549e-10	1.84086e-07	3.25549e-10	NA	NA	1.62977e-07	1.28955e-09	3.14121e-07	1.13525e-07	0.000125911	8.38476e-08	NA	NA
TCF19	1	0.999999	Uterus	0.999999	Small_Intestine_Terminal_Ileum	NA	1	1	1	0	3	-6.38421	6.92088	6.45026	-6.2861	-5.17921	6.35108	NA	NA	1.7228e-10	4.4885e-12	1.11658e-10	3.25549e-10	2.22833e-07	2.13803e-10	NA	NA	1.62977e-07	1.28955e-09	3.14121e-07	1.13525e-07	0.000192206	6.47674e-08	NA	NA
TCF19	1	0.999999	Uterus	1	Spleen	NA	1	1	1	0	3	-6.38421	6.92088	6.45026	-6.2861	-6.45026	6.2861	NA	NA	1.7228e-10	4.4885e-12	1.11658e-10	3.25549e-10	1.11658e-10	3.25549e-10	NA	NA	1.62977e-07	1.28955e-09	3.14121e-07	1.13525e-07	4.85527e-07	8.69746e-08	NA	NA
TCF19	1	0.999999	Uterus	0.999999	Stomach	NA	1	1	1	0	3	-6.38421	6.92088	6.45026	-6.2861	-6.45026	6.2861	NA	NA	1.7228e-10	4.4885e-12	1.11658e-10	3.25549e-10	1.11658e-10	3.25549e-10	NA	NA	1.62977e-07	1.28955e-09	3.14121e-07	1.13525e-07	3.88811e-07	1.08776e-07	NA	NA
TCF19	1	0.999999	Uterus	0.999999	Uterus	NA	1	1	1	0	3	-6.38421	6.92088	6.45026	-6.2861	-5.7647	6.2861	NA	NA	1.7228e-10	4.4885e-12	1.11658e-10	3.25549e-10	8.1801e-09	3.25549e-10	NA	NA	1.62977e-07	1.28955e-09	3.14121e-07	1.13525e-07	1.68265e-05	9.43318e-08	NA	NA
TCF19	1	0.999999	Uterus	0.999999	Vagina	NA	1	1	1	0	3	-6.38421	6.92088	6.45026	-6.2861	-5.31512	6.2861	NA	NA	1.7228e-10	4.4885e-12	1.11658e-10	3.25549e-10	1.0659e-07	3.25549e-10	NA	NA	1.62977e-07	1.28955e-09	3.14121e-07	1.13525e-07	0.00011836	1.07931e-07	NA	NA
TCF19	1	0.999999	Uterus	0.999999	smultixcan	NA	1	1	1	0	3	-6.38421	6.92088	6.45026	-6.2861	-5.4968	6.22426	NA	NA	1.7228e-10	4.4885e-12	1.11658e-10	3.25549e-10	9.72755e-10	3.37913e-10	NA	NA	1.62977e-07	1.28955e-09	3.14121e-07	1.13525e-07	1.5464e-06	8.86607e-08	NA	NA
TCF19	1	0.999999	Vagina	1	Adipose_Subcutaneous	NA	1	1	1	0	3	-6.38421	6.92088	5.43444	-6.35108	3.93009	-6.2861	NA	NA	1.7228e-10	4.4885e-12	5.49684e-08	2.13803e-10	8.49126e-05	3.25549e-10	NA	NA	1.62977e-07	1.28955e-09	6.70186e-05	7.25726e-08	0.0167061	9.13887e-08	NA	NA
TCF19	1	0.999999	Vagina	1	Adipose_Visceral_Omentum	NA	1	1	1	0	3	-6.38421	6.92088	5.43444	-6.35108	-6.45026	6.2861	NA	NA	1.7228e-10	4.4885e-12	5.49684e-08	2.13803e-10	1.11658e-10	3.25549e-10	NA	NA	1.62977e-07	1.28955e-09	6.70186e-05	7.25726e-08	2.49562e-07	9.12366e-08	NA	NA
TCF19	1	0.999999	Vagina	0.999999	Artery_Aorta	NA	1	1	1	0	3	-6.38421	6.92088	5.43444	-6.35108	5.70244	-6.2861	NA	NA	1.7228e-10	4.4885e-12	5.49684e-08	2.13803e-10	1.18107e-08	3.25549e-10	NA	NA	1.62977e-07	1.28955e-09	6.70186e-05	7.25726e-08	2.01248e-05	8.67562e-08	NA	NA
TCF19	1	0.999999	Vagina	0.999999	Artery_Coronary	NA	1	1	1	0	3	-6.38421	6.92088	5.43444	-6.35108	5.42505	-6.2861	NA	NA	1.7228e-10	4.4885e-12	5.49684e-08	2.13803e-10	5.79381e-08	3.25549e-10	NA	NA	1.62977e-07	1.28955e-09	6.70186e-05	7.25726e-08	6.21618e-05	9.44718e-08	NA	NA
TCF19	1	0.999999	Vagina	0.999999	Artery_Tibial	NA	1	1	1	0	3	-6.38421	6.92088	5.43444	-6.35108	-6.45026	6.2861	NA	NA	1.7228e-10	4.4885e-12	5.49684e-08	2.13803e-10	1.11658e-10	3.25549e-10	NA	NA	1.62977e-07	1.28955e-09	6.70186e-05	7.25726e-08	5.23371e-07	9.25903e-08	NA	NA
TCF19	1	0.999999	Vagina	0.999999	Brain_Cerebellar_Hemisphere	NA	1	1	1	0	3	-6.38421	6.92088	5.43444	-6.35108	-6.45026	6.2861	NA	NA	1.7228e-10	4.4885e-12	5.49684e-08	2.13803e-10	1.11658e-10	3.25549e-10	NA	NA	1.62977e-07	1.28955e-09	6.70186e-05	7.25726e-08	4.8502e-07	8.68438e-08	NA	NA
TCF19	1	0.999999	Vagina	0.999999	Brain_Cerebellum	NA	1	1	1	0	3	-6.38421	6.92088	5.43444	-6.35108	-5.54221	6.2861	NA	NA	1.7228e-10	4.4885e-12	5.49684e-08	2.13803e-10	2.98681e-08	3.25549e-10	NA	NA	1.62977e-07	1.28955e-09	6.70186e-05	7.25726e-08	5.13103e-05	9.43566e-08	NA	NA
TCF19	1	0.999999	Vagina	0.999998	Brain_Spinal_cord_cervical_c-1	NA	1	1	1	0	3	-6.38421	6.92088	5.43444	-6.35108	-6.31643	6.12427	NA	NA	1.7228e-10	4.4885e-12	5.49684e-08	2.13803e-10	2.67667e-10	9.10999e-10	NA	NA	1.62977e-07	1.28955e-09	6.70186e-05	7.25726e-08	7.59873e-07	2.6148e-07	NA	NA
TCF19	1	0.999999	Vagina	0.999999	Breast_Mammary_Tissue	NA	1	1	1	0	3	-6.38421	6.92088	5.43444	-6.35108	4.23959	-6.2861	NA	NA	1.7228e-10	4.4885e-12	5.49684e-08	2.13803e-10	2.23928e-05	3.25549e-10	NA	NA	1.62977e-07	1.28955e-09	6.70186e-05	7.25726e-08	0.00650048	8.69316e-08	NA	NA
TCF19	1	0.999999	Vagina	0.999999	Cells_Cultured_fibroblasts	NA	1	1	1	0	3	-6.38421	6.92088	5.43444	-6.35108	-5.92886	6.2861	NA	NA	1.7228e-10	4.4885e-12	5.49684e-08	2.13803e-10	3.0505e-09	3.25549e-10	NA	NA	1.62977e-07	1.28955e-09	6.70186e-05	7.25726e-08	6.4993e-06	9.15768e-08	NA	NA
TCF19	1	0.999999	Vagina	0.999999	Cells_EBV-transformed_lymphocytes	NA	1	1	1	0	3	-6.38421	6.92088	5.43444	-6.35108	5.61196	-6.2861	NA	NA	1.7228e-10	4.4885e-12	5.49684e-08	2.13803e-10	2.00052e-08	3.25549e-10	NA	NA	1.62977e-07	1.28955e-09	6.70186e-05	7.25726e-08	2.56389e-05	7.75849e-08	NA	NA
TCF19	1	0.999999	Vagina	0.999999	Colon_Sigmoid	NA	1	1	1	0	3	-6.38421	6.92088	5.43444	-6.35108	5.56329	-6.2861	NA	NA	1.7228e-10	4.4885e-12	5.49684e-08	2.13803e-10	2.64735e-08	3.25549e-10	NA	NA	1.62977e-07	1.28955e-09	6.70186e-05	7.25726e-08	4.61991e-05	8.7298e-08	NA	NA
TCF19	1	0.999999	Vagina	0.999999	Colon_Transverse	NA	1	1	1	0	3	-6.38421	6.92088	5.43444	-6.35108	6.03737	-6.34987	NA	NA	1.7228e-10	4.4885e-12	5.49684e-08	2.13803e-10	1.56644e-09	2.15498e-10	NA	NA	1.62977e-07	1.28955e-09	6.70186e-05	7.25726e-08	2.57805e-06	6.56788e-08	NA	NA
TCF19	1	0.999999	Vagina	0.999999	Esophagus_Gastroesophageal_Junction	NA	1	1	1	0	3	-6.38421	6.92088	5.43444	-6.35108	-5.50648	6.2861	NA	NA	1.7228e-10	4.4885e-12	5.49684e-08	2.13803e-10	3.66088e-08	3.25549e-10	NA	NA	1.62977e-07	1.28955e-09	6.70186e-05	7.25726e-08	5.85204e-05	8.62466e-08	NA	NA
TCF19	1	0.999999	Vagina	0.999999	Esophagus_Mucosa	NA	1	1	1	0	3	-6.38421	6.92088	5.43444	-6.35108	-5.05359	6.2861	NA	NA	1.7228e-10	4.4885e-12	5.49684e-08	2.13803e-10	4.33573e-07	3.25549e-10	NA	NA	1.62977e-07	1.28955e-09	6.70186e-05	7.25726e-08	0.000306144	8.58541e-08	NA	NA
TCF19	1	0.999999	Vagina	0.999999	Esophagus_Muscularis	NA	1	1	1	0	3	-6.38421	6.92088	5.43444	-6.35108	-5.40017	6.2861	NA	NA	1.7228e-10	4.4885e-12	5.49684e-08	2.13803e-10	6.6578e-08	3.25549e-10	NA	NA	1.62977e-07	1.28955e-09	6.70186e-05	7.25726e-08	8.98608e-05	8.80832e-08	NA	NA
TCF19	1	0.999999	Vagina	0.999999	Heart_Atrial_Appendage	NA	1	1	1	0	3	-6.38421	6.92088	5.43444	-6.35108	-4.43273	6.2861	NA	NA	1.7228e-10	4.4885e-12	5.49684e-08	2.13803e-10	9.30457e-06	3.25549e-10	NA	NA	1.62977e-07	1.28955e-09	6.70186e-05	7.25726e-08	0.00474484	9.32829e-08	NA	NA
TCF19	1	0.999999	Vagina	0.999999	Kidney_Cortex	NA	1	1	1	0	3	-6.38421	6.92088	5.43444	-6.35108	-4.86344	6.35108	NA	NA	1.7228e-10	4.4885e-12	5.49684e-08	2.13803e-10	1.15365e-06	2.13803e-10	NA	NA	1.62977e-07	1.28955e-09	6.70186e-05	7.25726e-08	0.000832758	1.01551e-07	NA	NA
TCF19	1	0.999999	Vagina	1	Lung	NA	1	1	1	0	3	-6.38421	6.92088	5.43444	-6.35108	-5.78634	6.2861	NA	NA	1.7228e-10	4.4885e-12	5.49684e-08	2.13803e-10	7.19362e-09	3.25549e-10	NA	NA	1.62977e-07	1.28955e-09	6.70186e-05	7.25726e-08	8.29123e-06	9.039e-08	NA	NA
TCF19	1	0.999999	Vagina	0.999999	Minor_Salivary_Gland	NA	1	1	1	0	3	-6.38421	6.92088	5.43444	-6.35108	-6.45026	6.2861	NA	NA	1.7228e-10	4.4885e-12	5.49684e-08	2.13803e-10	1.11658e-10	3.25549e-10	NA	NA	1.62977e-07	1.28955e-09	6.70186e-05	7.25726e-08	2.76474e-07	9.84636e-08	NA	NA
TCF19	1	0.999999	Vagina	0.999999	Nerve_Tibial	NA	1	1	1	0	3	-6.38421	6.92088	5.43444	-6.35108	4.88441	-6.2861	NA	NA	1.7228e-10	4.4885e-12	5.49684e-08	2.13803e-10	1.03738e-06	3.25549e-10	NA	NA	1.62977e-07	1.28955e-09	6.70186e-05	7.25726e-08	0.00075223	9.0961e-08	NA	NA
TCF19	1	0.999999	Vagina	0.999999	Ovary	NA	1	1	1	0	3	-6.38421	6.92088	5.43444	-6.35108	-6.45026	6.2861	NA	NA	1.7228e-10	4.4885e-12	5.49684e-08	2.13803e-10	1.11658e-10	3.25549e-10	NA	NA	1.62977e-07	1.28955e-09	6.70186e-05	7.25726e-08	3.27674e-07	9.86043e-08	NA	NA
TCF19	1	0.999999	Vagina	1	Prostate	NA	1	1	1	0	3	-6.38421	6.92088	5.43444	-6.35108	-5.37936	6.24934	NA	NA	1.7228e-10	4.4885e-12	5.49684e-08	2.13803e-10	7.47508e-08	4.1219e-10	NA	NA	1.62977e-07	1.28955e-09	6.70186e-05	7.25726e-08	7.14554e-05	1.12377e-07	NA	NA
TCF19	1	0.999999	Vagina	0.999999	Skin_Not_Sun_Exposed_Suprapubic	NA	1	1	1	0	3	-6.38421	6.92088	5.43444	-6.35108	3.89129	-6.2861	NA	NA	1.7228e-10	4.4885e-12	5.49684e-08	2.13803e-10	9.97109e-05	3.25549e-10	NA	NA	1.62977e-07	1.28955e-09	6.70186e-05	7.25726e-08	0.0197737	9.46471e-08	NA	NA
TCF19	1	0.999999	Vagina	1	Skin_Sun_Exposed_Lower_leg	NA	1	1	1	0	3	-6.38421	6.92088	5.43444	-6.35108	-5.21473	6.2861	NA	NA	1.7228e-10	4.4885e-12	5.49684e-08	2.13803e-10	1.84086e-07	3.25549e-10	NA	NA	1.62977e-07	1.28955e-09	6.70186e-05	7.25726e-08	0.000125911	8.38476e-08	NA	NA
TCF19	1	0.999999	Vagina	0.999999	Small_Intestine_Terminal_Ileum	NA	1	1	1	0	3	-6.38421	6.92088	5.43444	-6.35108	-5.17921	6.35108	NA	NA	1.7228e-10	4.4885e-12	5.49684e-08	2.13803e-10	2.22833e-07	2.13803e-10	NA	NA	1.62977e-07	1.28955e-09	6.70186e-05	7.25726e-08	0.000192206	6.47674e-08	NA	NA
TCF19	1	0.999999	Vagina	1	Spleen	NA	1	1	1	0	3	-6.38421	6.92088	5.43444	-6.35108	-6.45026	6.2861	NA	NA	1.7228e-10	4.4885e-12	5.49684e-08	2.13803e-10	1.11658e-10	3.25549e-10	NA	NA	1.62977e-07	1.28955e-09	6.70186e-05	7.25726e-08	4.85527e-07	8.69746e-08	NA	NA
TCF19	1	0.999999	Vagina	0.999999	Stomach	NA	1	1	1	0	3	-6.38421	6.92088	5.43444	-6.35108	-6.45026	6.2861	NA	NA	1.7228e-10	4.4885e-12	5.49684e-08	2.13803e-10	1.11658e-10	3.25549e-10	NA	NA	1.62977e-07	1.28955e-09	6.70186e-05	7.25726e-08	3.88811e-07	1.08776e-07	NA	NA
TCF19	1	0.999999	Vagina	0.999999	Uterus	NA	1	1	1	0	3	-6.38421	6.92088	5.43444	-6.35108	-5.7647	6.2861	NA	NA	1.7228e-10	4.4885e-12	5.49684e-08	2.13803e-10	8.1801e-09	3.25549e-10	NA	NA	1.62977e-07	1.28955e-09	6.70186e-05	7.25726e-08	1.68265e-05	9.43318e-08	NA	NA
TCF19	1	0.999999	Vagina	0.999999	Vagina	NA	1	1	1	0	3	-6.38421	6.92088	5.43444	-6.35108	-5.31512	6.2861	NA	NA	1.7228e-10	4.4885e-12	5.49684e-08	2.13803e-10	1.0659e-07	3.25549e-10	NA	NA	1.62977e-07	1.28955e-09	6.70186e-05	7.25726e-08	0.00011836	1.07931e-07	NA	NA
TCF19	1	0.999999	Vagina	0.999999	smultixcan	NA	1	1	1	0	3	-6.38421	6.92088	5.43444	-6.35108	-5.4968	6.22426	NA	NA	1.7228e-10	4.4885e-12	5.49684e-08	2.13803e-10	9.72755e-10	3.37913e-10	NA	NA	1.62977e-07	1.28955e-09	6.70186e-05	7.25726e-08	1.5464e-06	8.86607e-08	NA	NA
TCF19	1	0.999998	Whole_Blood	1	Adipose_Subcutaneous	NA	1	1	1	0	3	-6.38421	6.92088	6.54509	-6.30736	3.93009	-6.2861	NA	NA	1.7228e-10	4.4885e-12	5.94587e-11	2.83843e-10	8.49126e-05	3.25549e-10	NA	NA	1.62977e-07	1.28955e-09	2.19403e-07	9.44422e-08	0.0167061	9.13887e-08	NA	NA
TCF19	1	0.999998	Whole_Blood	1	Adipose_Visceral_Omentum	NA	1	1	1	0	3	-6.38421	6.92088	6.54509	-6.30736	-6.45026	6.2861	NA	NA	1.7228e-10	4.4885e-12	5.94587e-11	2.83843e-10	1.11658e-10	3.25549e-10	NA	NA	1.62977e-07	1.28955e-09	2.19403e-07	9.44422e-08	2.49562e-07	9.12366e-08	NA	NA
TCF19	1	0.999998	Whole_Blood	0.999999	Artery_Aorta	NA	1	1	1	0	3	-6.38421	6.92088	6.54509	-6.30736	5.70244	-6.2861	NA	NA	1.7228e-10	4.4885e-12	5.94587e-11	2.83843e-10	1.18107e-08	3.25549e-10	NA	NA	1.62977e-07	1.28955e-09	2.19403e-07	9.44422e-08	2.01248e-05	8.67562e-08	NA	NA
TCF19	1	0.999998	Whole_Blood	0.999999	Artery_Coronary	NA	1	1	1	0	3	-6.38421	6.92088	6.54509	-6.30736	5.42505	-6.2861	NA	NA	1.7228e-10	4.4885e-12	5.94587e-11	2.83843e-10	5.79381e-08	3.25549e-10	NA	NA	1.62977e-07	1.28955e-09	2.19403e-07	9.44422e-08	6.21618e-05	9.44718e-08	NA	NA
TCF19	1	0.999998	Whole_Blood	0.999999	Artery_Tibial	NA	1	1	1	0	3	-6.38421	6.92088	6.54509	-6.30736	-6.45026	6.2861	NA	NA	1.7228e-10	4.4885e-12	5.94587e-11	2.83843e-10	1.11658e-10	3.25549e-10	NA	NA	1.62977e-07	1.28955e-09	2.19403e-07	9.44422e-08	5.23371e-07	9.25903e-08	NA	NA
TCF19	1	0.999998	Whole_Blood	0.999999	Brain_Cerebellar_Hemisphere	NA	1	1	1	0	3	-6.38421	6.92088	6.54509	-6.30736	-6.45026	6.2861	NA	NA	1.7228e-10	4.4885e-12	5.94587e-11	2.83843e-10	1.11658e-10	3.25549e-10	NA	NA	1.62977e-07	1.28955e-09	2.19403e-07	9.44422e-08	4.8502e-07	8.68438e-08	NA	NA
TCF19	1	0.999998	Whole_Blood	0.999999	Brain_Cerebellum	NA	1	1	1	0	3	-6.38421	6.92088	6.54509	-6.30736	-5.54221	6.2861	NA	NA	1.7228e-10	4.4885e-12	5.94587e-11	2.83843e-10	2.98681e-08	3.25549e-10	NA	NA	1.62977e-07	1.28955e-09	2.19403e-07	9.44422e-08	5.13103e-05	9.43566e-08	NA	NA
TCF19	1	0.999998	Whole_Blood	0.999998	Brain_Spinal_cord_cervical_c-1	NA	1	1	1	0	3	-6.38421	6.92088	6.54509	-6.30736	-6.31643	6.12427	NA	NA	1.7228e-10	4.4885e-12	5.94587e-11	2.83843e-10	2.67667e-10	9.10999e-10	NA	NA	1.62977e-07	1.28955e-09	2.19403e-07	9.44422e-08	7.59873e-07	2.6148e-07	NA	NA
TCF19	1	0.999998	Whole_Blood	0.999999	Breast_Mammary_Tissue	NA	1	1	1	0	3	-6.38421	6.92088	6.54509	-6.30736	4.23959	-6.2861	NA	NA	1.7228e-10	4.4885e-12	5.94587e-11	2.83843e-10	2.23928e-05	3.25549e-10	NA	NA	1.62977e-07	1.28955e-09	2.19403e-07	9.44422e-08	0.00650048	8.69316e-08	NA	NA
TCF19	1	0.999998	Whole_Blood	0.999999	Cells_Cultured_fibroblasts	NA	1	1	1	0	3	-6.38421	6.92088	6.54509	-6.30736	-5.92886	6.2861	NA	NA	1.7228e-10	4.4885e-12	5.94587e-11	2.83843e-10	3.0505e-09	3.25549e-10	NA	NA	1.62977e-07	1.28955e-09	2.19403e-07	9.44422e-08	6.4993e-06	9.15768e-08	NA	NA
TCF19	1	0.999998	Whole_Blood	0.999999	Cells_EBV-transformed_lymphocytes	NA	1	1	1	0	3	-6.38421	6.92088	6.54509	-6.30736	5.61196	-6.2861	NA	NA	1.7228e-10	4.4885e-12	5.94587e-11	2.83843e-10	2.00052e-08	3.25549e-10	NA	NA	1.62977e-07	1.28955e-09	2.19403e-07	9.44422e-08	2.56389e-05	7.75849e-08	NA	NA
TCF19	1	0.999998	Whole_Blood	0.999999	Colon_Sigmoid	NA	1	1	1	0	3	-6.38421	6.92088	6.54509	-6.30736	5.56329	-6.2861	NA	NA	1.7228e-10	4.4885e-12	5.94587e-11	2.83843e-10	2.64735e-08	3.25549e-10	NA	NA	1.62977e-07	1.28955e-09	2.19403e-07	9.44422e-08	4.61991e-05	8.7298e-08	NA	NA
TCF19	1	0.999998	Whole_Blood	0.999999	Colon_Transverse	NA	1	1	1	0	3	-6.38421	6.92088	6.54509	-6.30736	6.03737	-6.34987	NA	NA	1.7228e-10	4.4885e-12	5.94587e-11	2.83843e-10	1.56644e-09	2.15498e-10	NA	NA	1.62977e-07	1.28955e-09	2.19403e-07	9.44422e-08	2.57805e-06	6.56788e-08	NA	NA
TCF19	1	0.999998	Whole_Blood	0.999999	Esophagus_Gastroesophageal_Junction	NA	1	1	1	0	3	-6.38421	6.92088	6.54509	-6.30736	-5.50648	6.2861	NA	NA	1.7228e-10	4.4885e-12	5.94587e-11	2.83843e-10	3.66088e-08	3.25549e-10	NA	NA	1.62977e-07	1.28955e-09	2.19403e-07	9.44422e-08	5.85204e-05	8.62466e-08	NA	NA
TCF19	1	0.999998	Whole_Blood	0.999999	Esophagus_Mucosa	NA	1	1	1	0	3	-6.38421	6.92088	6.54509	-6.30736	-5.05359	6.2861	NA	NA	1.7228e-10	4.4885e-12	5.94587e-11	2.83843e-10	4.33573e-07	3.25549e-10	NA	NA	1.62977e-07	1.28955e-09	2.19403e-07	9.44422e-08	0.000306144	8.58541e-08	NA	NA
TCF19	1	0.999998	Whole_Blood	0.999999	Esophagus_Muscularis	NA	1	1	1	0	3	-6.38421	6.92088	6.54509	-6.30736	-5.40017	6.2861	NA	NA	1.7228e-10	4.4885e-12	5.94587e-11	2.83843e-10	6.6578e-08	3.25549e-10	NA	NA	1.62977e-07	1.28955e-09	2.19403e-07	9.44422e-08	8.98608e-05	8.80832e-08	NA	NA
TCF19	1	0.999998	Whole_Blood	0.999999	Heart_Atrial_Appendage	NA	1	1	1	0	3	-6.38421	6.92088	6.54509	-6.30736	-4.43273	6.2861	NA	NA	1.7228e-10	4.4885e-12	5.94587e-11	2.83843e-10	9.30457e-06	3.25549e-10	NA	NA	1.62977e-07	1.28955e-09	2.19403e-07	9.44422e-08	0.00474484	9.32829e-08	NA	NA
TCF19	1	0.999998	Whole_Blood	0.999999	Kidney_Cortex	NA	1	1	1	0	3	-6.38421	6.92088	6.54509	-6.30736	-4.86344	6.35108	NA	NA	1.7228e-10	4.4885e-12	5.94587e-11	2.83843e-10	1.15365e-06	2.13803e-10	NA	NA	1.62977e-07	1.28955e-09	2.19403e-07	9.44422e-08	0.000832758	1.01551e-07	NA	NA
TCF19	1	0.999998	Whole_Blood	1	Lung	NA	1	1	1	0	3	-6.38421	6.92088	6.54509	-6.30736	-5.78634	6.2861	NA	NA	1.7228e-10	4.4885e-12	5.94587e-11	2.83843e-10	7.19362e-09	3.25549e-10	NA	NA	1.62977e-07	1.28955e-09	2.19403e-07	9.44422e-08	8.29123e-06	9.039e-08	NA	NA
TCF19	1	0.999998	Whole_Blood	0.999999	Minor_Salivary_Gland	NA	1	1	1	0	3	-6.38421	6.92088	6.54509	-6.30736	-6.45026	6.2861	NA	NA	1.7228e-10	4.4885e-12	5.94587e-11	2.83843e-10	1.11658e-10	3.25549e-10	NA	NA	1.62977e-07	1.28955e-09	2.19403e-07	9.44422e-08	2.76474e-07	9.84636e-08	NA	NA
TCF19	1	0.999998	Whole_Blood	0.999999	Nerve_Tibial	NA	1	1	1	0	3	-6.38421	6.92088	6.54509	-6.30736	4.88441	-6.2861	NA	NA	1.7228e-10	4.4885e-12	5.94587e-11	2.83843e-10	1.03738e-06	3.25549e-10	NA	NA	1.62977e-07	1.28955e-09	2.19403e-07	9.44422e-08	0.00075223	9.0961e-08	NA	NA
TCF19	1	0.999998	Whole_Blood	0.999999	Ovary	NA	1	1	1	0	3	-6.38421	6.92088	6.54509	-6.30736	-6.45026	6.2861	NA	NA	1.7228e-10	4.4885e-12	5.94587e-11	2.83843e-10	1.11658e-10	3.25549e-10	NA	NA	1.62977e-07	1.28955e-09	2.19403e-07	9.44422e-08	3.27674e-07	9.86043e-08	NA	NA
TCF19	1	0.999998	Whole_Blood	1	Prostate	NA	1	1	1	0	3	-6.38421	6.92088	6.54509	-6.30736	-5.37936	6.24934	NA	NA	1.7228e-10	4.4885e-12	5.94587e-11	2.83843e-10	7.47508e-08	4.1219e-10	NA	NA	1.62977e-07	1.28955e-09	2.19403e-07	9.44422e-08	7.14554e-05	1.12377e-07	NA	NA
TCF19	1	0.999998	Whole_Blood	0.999999	Skin_Not_Sun_Exposed_Suprapubic	NA	1	1	1	0	3	-6.38421	6.92088	6.54509	-6.30736	3.89129	-6.2861	NA	NA	1.7228e-10	4.4885e-12	5.94587e-11	2.83843e-10	9.97109e-05	3.25549e-10	NA	NA	1.62977e-07	1.28955e-09	2.19403e-07	9.44422e-08	0.0197737	9.46471e-08	NA	NA
TCF19	1	0.999998	Whole_Blood	1	Skin_Sun_Exposed_Lower_leg	NA	1	1	1	0	3	-6.38421	6.92088	6.54509	-6.30736	-5.21473	6.2861	NA	NA	1.7228e-10	4.4885e-12	5.94587e-11	2.83843e-10	1.84086e-07	3.25549e-10	NA	NA	1.62977e-07	1.28955e-09	2.19403e-07	9.44422e-08	0.000125911	8.38476e-08	NA	NA
TCF19	1	0.999998	Whole_Blood	0.999999	Small_Intestine_Terminal_Ileum	NA	1	1	1	0	3	-6.38421	6.92088	6.54509	-6.30736	-5.17921	6.35108	NA	NA	1.7228e-10	4.4885e-12	5.94587e-11	2.83843e-10	2.22833e-07	2.13803e-10	NA	NA	1.62977e-07	1.28955e-09	2.19403e-07	9.44422e-08	0.000192206	6.47674e-08	NA	NA
TCF19	1	0.999998	Whole_Blood	1	Spleen	NA	1	1	1	0	3	-6.38421	6.92088	6.54509	-6.30736	-6.45026	6.2861	NA	NA	1.7228e-10	4.4885e-12	5.94587e-11	2.83843e-10	1.11658e-10	3.25549e-10	NA	NA	1.62977e-07	1.28955e-09	2.19403e-07	9.44422e-08	4.85527e-07	8.69746e-08	NA	NA
TCF19	1	0.999998	Whole_Blood	0.999999	Stomach	NA	1	1	1	0	3	-6.38421	6.92088	6.54509	-6.30736	-6.45026	6.2861	NA	NA	1.7228e-10	4.4885e-12	5.94587e-11	2.83843e-10	1.11658e-10	3.25549e-10	NA	NA	1.62977e-07	1.28955e-09	2.19403e-07	9.44422e-08	3.88811e-07	1.08776e-07	NA	NA
TCF19	1	0.999998	Whole_Blood	0.999999	Uterus	NA	1	1	1	0	3	-6.38421	6.92088	6.54509	-6.30736	-5.7647	6.2861	NA	NA	1.7228e-10	4.4885e-12	5.94587e-11	2.83843e-10	8.1801e-09	3.25549e-10	NA	NA	1.62977e-07	1.28955e-09	2.19403e-07	9.44422e-08	1.68265e-05	9.43318e-08	NA	NA
TCF19	1	0.999998	Whole_Blood	0.999999	Vagina	NA	1	1	1	0	3	-6.38421	6.92088	6.54509	-6.30736	-5.31512	6.2861	NA	NA	1.7228e-10	4.4885e-12	5.94587e-11	2.83843e-10	1.0659e-07	3.25549e-10	NA	NA	1.62977e-07	1.28955e-09	2.19403e-07	9.44422e-08	0.00011836	1.07931e-07	NA	NA
TCF19	1	0.999998	Whole_Blood	0.999999	smultixcan	NA	1	1	1	0	3	-6.38421	6.92088	6.54509	-6.30736	-5.4968	6.22426	NA	NA	1.7228e-10	4.4885e-12	5.94587e-11	2.83843e-10	9.72755e-10	3.37913e-10	NA	NA	1.62977e-07	1.28955e-09	2.19403e-07	9.44422e-08	1.5464e-06	8.86607e-08	NA	NA
CCHCR1	0.999997	1	Adrenal_Gland	0.999999	Adipose_Subcutaneous	NA	1	1	1	0	3	5.54012	-6.15379	6.26169	-7.35291	2.58464	-6.34182	NA	NA	3.0226e-08	7.5655e-10	3.80834e-10	1.93932e-13	0.00974812	2.27073e-10	NA	NA	1.32508e-05	1.02959e-07	6.37516e-07	9.39924e-11	0.313376	6.64684e-08	NA	NA
CCHCR1	0.999997	1	Adrenal_Gland	0.999999	Adipose_Visceral_Omentum	NA	1	1	1	0	3	5.54012	-6.15379	6.26169	-7.35291	6.33557	-6.27306	NA	NA	3.0226e-08	7.5655e-10	3.80834e-10	1.93932e-13	2.36464e-10	3.54016e-10	NA	NA	1.32508e-05	1.02959e-07	6.37516e-07	9.39924e-11	4.18972e-07	9.8356e-08	NA	NA
CCHCR1	0.999997	1	Adrenal_Gland	0.999999	Adrenal_Gland	NA	1	1	1	0	3	5.54012	-6.15379	6.26169	-7.35291	3.29373	-6.27306	NA	NA	3.0226e-08	7.5655e-10	3.80834e-10	1.93932e-13	0.000988666	3.54016e-10	NA	NA	1.32508e-05	1.02959e-07	6.37516e-07	9.39924e-11	0.116264	9.32362e-08	NA	NA
CCHCR1	0.999997	1	Adrenal_Gland	0.999946	Artery_Aorta	NA	1	1	1	0	3	5.54012	-6.15379	6.26169	-7.35291	2.16867	-5.38685	NA	NA	3.0226e-08	7.5655e-10	3.80834e-10	1.93932e-13	0.0301078	7.17049e-08	NA	NA	1.32508e-05	1.02959e-07	6.37516e-07	9.39924e-11	0.49304	1.00572e-05	NA	NA
CCHCR1	0.999997	1	Adrenal_Gland	0.999999	Artery_Coronary	NA	1	1	1	0	3	5.54012	-6.15379	6.26169	-7.35291	2.57089	-6.34182	NA	NA	3.0226e-08	7.5655e-10	3.80834e-10	1.93932e-13	0.0101438	2.27073e-10	NA	NA	1.32508e-05	1.02959e-07	6.37516e-07	9.39924e-11	0.326497	6.99937e-08	NA	NA
CCHCR1	0.999997	1	Adrenal_Gland	0.999998	Artery_Tibial	NA	1	1	1	0	3	5.54012	-6.15379	6.26169	-7.35291	-1.21988	6.27306	NA	NA	3.0226e-08	7.5655e-10	3.80834e-10	1.93932e-13	0.22251	3.54016e-10	NA	NA	1.32508e-05	1.02959e-07	6.37516e-07	9.39924e-11	0.805914	9.6879e-08	NA	NA
CCHCR1	0.999997	1	Adrenal_Gland	0.999999	Brain_Amygdala	NA	1	1	1	0	3	5.54012	-6.15379	6.26169	-7.35291	2.40169	-6.34182	NA	NA	3.0226e-08	7.5655e-10	3.80834e-10	1.93932e-13	0.0163196	2.27073e-10	NA	NA	1.32508e-05	1.02959e-07	6.37516e-07	9.39924e-11	0.4247	9.259e-08	NA	NA
CCHCR1	0.999997	1	Adrenal_Gland	0.999978	Brain_Anterior_cingulate_cortex_BA24	NA	1	1	1	0	3	5.54012	-6.15379	6.26169	-7.35291	-5.81794	5.88963	NA	NA	3.0226e-08	7.5655e-10	3.80834e-10	1.93932e-13	5.95761e-09	3.8707e-09	NA	NA	1.32508e-05	1.02959e-07	6.37516e-07	9.39924e-11	1.51204e-05	9.62231e-07	NA	NA
CCHCR1	0.999997	1	Adrenal_Gland	0.999998	Brain_Cerebellar_Hemisphere	NA	1	1	1	0	3	5.54012	-6.15379	6.26169	-7.35291	0.154637	-6.27306	NA	NA	3.0226e-08	7.5655e-10	3.80834e-10	1.93932e-13	0.877107	3.54016e-10	NA	NA	1.32508e-05	1.02959e-07	6.37516e-07	9.39924e-11	0.982719	9.36373e-08	NA	NA
CCHCR1	0.999997	1	Adrenal_Gland	0.999999	Brain_Cerebellum	NA	1	1	1	0	3	5.54012	-6.15379	6.26169	-7.35291	-6.33557	6.27306	NA	NA	3.0226e-08	7.5655e-10	3.80834e-10	1.93932e-13	2.36464e-10	3.54016e-10	NA	NA	1.32508e-05	1.02959e-07	6.37516e-07	9.39924e-11	7.7501e-07	1.00791e-07	NA	NA
CCHCR1	0.999997	1	Adrenal_Gland	0.940762	Brain_Cortex	NA	1	1	1	0	3	5.54012	-6.15379	6.26169	-7.35291	3.51423	2.52166	NA	NA	3.0226e-08	7.5655e-10	3.80834e-10	1.93932e-13	0.000441036	0.0116803	NA	NA	1.32508e-05	1.02959e-07	6.37516e-07	9.39924e-11	0.0669941	0.133696	NA	NA
CCHCR1	0.999997	1	Adrenal_Gland	0.985286	Brain_Frontal_Cortex_BA9	NA	1	1	1	0	3	5.54012	-6.15379	6.26169	-7.35291	4.32136	-3.70025	NA	NA	3.0226e-08	7.5655e-10	3.80834e-10	1.93932e-13	1.55071e-05	0.000215391	NA	NA	1.32508e-05	1.02959e-07	6.37516e-07	9.39924e-11	0.00784072	0.00909979	NA	NA
CCHCR1	0.999997	1	Adrenal_Gland	0.999995	Brain_Hippocampus	NA	1	1	1	0	3	5.54012	-6.15379	6.26169	-7.35291	-6.24828	6.25813	NA	NA	3.0226e-08	7.5655e-10	3.80834e-10	1.93932e-13	4.15e-10	3.89615e-10	NA	NA	1.32508e-05	1.02959e-07	6.37516e-07	9.39924e-11	1.12123e-06	1.80044e-07	NA	NA
CCHCR1	0.999997	1	Adrenal_Gland	0.999997	Brain_Nucleus_accumbens_basal_ganglia	NA	1	1	1	0	3	5.54012	-6.15379	6.26169	-7.35291	1.89919	-4.27039	NA	NA	3.0226e-08	7.5655e-10	3.80834e-10	1.93932e-13	0.0575389	1.95129e-05	NA	NA	1.32508e-05	1.02959e-07	6.37516e-07	9.39924e-11	0.608838	0.00145457	NA	NA
CCHCR1	0.999997	1	Adrenal_Gland	0.999568	Brain_Spinal_cord_cervical_c-1	NA	1	1	1	0	3	5.54012	-6.15379	6.26169	-7.35291	5.28321	-4.97948	NA	NA	3.0226e-08	7.5655e-10	3.80834e-10	1.93932e-13	1.26938e-07	6.37564e-07	NA	NA	1.32508e-05	1.02959e-07	6.37516e-07	9.39924e-11	0.000151731	8.39634e-05	NA	NA
CCHCR1	0.999997	1	Adrenal_Gland	0.999998	Brain_Substantia_nigra	NA	1	1	1	0	3	5.54012	-6.15379	6.26169	-7.35291	6.24828	-0.104057	NA	NA	3.0226e-08	7.5655e-10	3.80834e-10	1.93932e-13	4.15e-10	0.917124	NA	NA	1.32508e-05	1.02959e-07	6.37516e-07	9.39924e-11	7.67417e-07	0.978878	NA	NA
CCHCR1	0.999997	1	Adrenal_Gland	0.999999	Breast_Mammary_Tissue	NA	1	1	1	0	3	5.54012	-6.15379	6.26169	-7.35291	3.863	-6.27306	NA	NA	3.0226e-08	7.5655e-10	3.80834e-10	1.93932e-13	0.000112001	3.54016e-10	NA	NA	1.32508e-05	1.02959e-07	6.37516e-07	9.39924e-11	0.0216169	9.31222e-08	NA	NA
CCHCR1	0.999997	1	Adrenal_Gland	0.999998	Cells_Cultured_fibroblasts	NA	1	1	1	0	3	5.54012	-6.15379	6.26169	-7.35291	-1.96427	6.27306	NA	NA	3.0226e-08	7.5655e-10	3.80834e-10	1.93932e-13	0.0494984	3.54016e-10	NA	NA	1.32508e-05	1.02959e-07	6.37516e-07	9.39924e-11	0.572943	9.36421e-08	NA	NA
CCHCR1	0.999997	1	Adrenal_Gland	0.999999	Cells_EBV-transformed_lymphocytes	NA	1	1	1	0	3	5.54012	-6.15379	6.26169	-7.35291	-1.87516	-6.27306	NA	NA	3.0226e-08	7.5655e-10	3.80834e-10	1.93932e-13	0.060771	3.54016e-10	NA	NA	1.32508e-05	1.02959e-07	6.37516e-07	9.39924e-11	0.59499	8.04807e-08	NA	NA
CCHCR1	0.999997	1	Adrenal_Gland	0.999999	Colon_Sigmoid	NA	1	1	1	0	3	5.54012	-6.15379	6.26169	-7.35291	6.33557	-6.27306	NA	NA	3.0226e-08	7.5655e-10	3.80834e-10	1.93932e-13	2.36464e-10	3.54016e-10	NA	NA	1.32508e-05	1.02959e-07	6.37516e-07	9.39924e-11	6.5337e-07	9.26504e-08	NA	NA
CCHCR1	0.999997	1	Adrenal_Gland	0.999999	Esophagus_Gastroesophageal_Junction	NA	1	1	1	0	3	5.54012	-6.15379	6.26169	-7.35291	-6.33557	6.27306	NA	NA	3.0226e-08	7.5655e-10	3.80834e-10	1.93932e-13	2.36464e-10	3.54016e-10	NA	NA	1.32508e-05	1.02959e-07	6.37516e-07	9.39924e-11	7.77052e-07	9.15373e-08	NA	NA
CCHCR1	0.999997	1	Adrenal_Gland	0.99999	Esophagus_Mucosa	NA	1	1	1	0	3	5.54012	-6.15379	6.26169	-7.35291	3.36629	-5.98484	NA	NA	3.0226e-08	7.5655e-10	3.80834e-10	1.93932e-13	0.000761879	2.16609e-09	NA	NA	1.32508e-05	1.02959e-07	6.37516e-07	9.39924e-11	0.0836071	4.46534e-07	NA	NA
CCHCR1	0.999997	1	Adrenal_Gland	0.999999	Esophagus_Muscularis	NA	1	1	1	0	3	5.54012	-6.15379	6.26169	-7.35291	-6.33557	6.27306	NA	NA	3.0226e-08	7.5655e-10	3.80834e-10	1.93932e-13	2.36464e-10	3.54016e-10	NA	NA	1.32508e-05	1.02959e-07	6.37516e-07	9.39924e-11	5.9165e-07	9.49565e-08	NA	NA
CCHCR1	0.999997	1	Adrenal_Gland	0.933139	Heart_Left_Ventricle	NA	1	1	1	0	3	5.54012	-6.15379	6.26169	-7.35291	3.51423	2.53835	NA	NA	3.0226e-08	7.5655e-10	3.80834e-10	1.93932e-13	0.000441036	0.0111375	NA	NA	1.32508e-05	1.02959e-07	6.37516e-07	9.39924e-11	0.0647047	0.132328	NA	NA
CCHCR1	0.999997	1	Adrenal_Gland	0.999999	Kidney_Cortex	NA	1	1	1	0	3	5.54012	-6.15379	6.26169	-7.35291	6.33557	-6.27306	NA	NA	3.0226e-08	7.5655e-10	3.80834e-10	1.93932e-13	2.36464e-10	3.54016e-10	NA	NA	1.32508e-05	1.02959e-07	6.37516e-07	9.39924e-11	5.54745e-07	1.52507e-07	NA	NA
CCHCR1	0.999997	1	Adrenal_Gland	0.927756	Liver	NA	1	1	1	0	3	5.54012	-6.15379	6.26169	-7.35291	3.51423	2.51339	NA	NA	3.0226e-08	7.5655e-10	3.80834e-10	1.93932e-13	0.000441036	0.0119578	NA	NA	1.32508e-05	1.02959e-07	6.37516e-07	9.39924e-11	0.065205	0.141057	NA	NA
CCHCR1	0.999997	1	Adrenal_Gland	0.953201	Lung	NA	1	1	1	0	3	5.54012	-6.15379	6.26169	-7.35291	1.0164	4.25172	NA	NA	3.0226e-08	7.5655e-10	3.80834e-10	1.93932e-13	0.309437	2.12135e-05	NA	NA	1.32508e-05	1.02959e-07	6.37516e-07	9.39924e-11	0.849582	0.00135759	NA	NA
CCHCR1	0.999997	1	Adrenal_Gland	0.999999	Minor_Salivary_Gland	NA	1	1	1	0	3	5.54012	-6.15379	6.26169	-7.35291	3.13644	-6.34182	NA	NA	3.0226e-08	7.5655e-10	3.80834e-10	1.93932e-13	0.00171012	2.27073e-10	NA	NA	1.32508e-05	1.02959e-07	6.37516e-07	9.39924e-11	0.129071	7.0871e-08	NA	NA
CCHCR1	0.999997	1	Adrenal_Gland	0.999998	Muscle_Skeletal	NA	1	1	1	0	3	5.54012	-6.15379	6.26169	-7.35291	-1.48273	0.093388	NA	NA	3.0226e-08	7.5655e-10	3.80834e-10	1.93932e-13	0.138146	0.925595	NA	NA	1.32508e-05	1.02959e-07	6.37516e-07	9.39924e-11	0.717531	0.981204	NA	NA
CCHCR1	0.999997	1	Adrenal_Gland	0.999998	Nerve_Tibial	NA	1	1	1	0	3	5.54012	-6.15379	6.26169	-7.35291	-1.16125	-6.27306	NA	NA	3.0226e-08	7.5655e-10	3.80834e-10	1.93932e-13	0.24554	3.54016e-10	NA	NA	1.32508e-05	1.02959e-07	6.37516e-07	9.39924e-11	0.816716	9.78433e-08	NA	NA
CCHCR1	0.999997	1	Adrenal_Gland	0.999998	Ovary	NA	1	1	1	0	3	5.54012	-6.15379	6.26169	-7.35291	2.41134	-6.27306	NA	NA	3.0226e-08	7.5655e-10	3.80834e-10	1.93932e-13	0.0158939	3.54016e-10	NA	NA	1.32508e-05	1.02959e-07	6.37516e-07	9.39924e-11	0.389871	1.05222e-07	NA	NA
CCHCR1	0.999997	1	Adrenal_Gland	0.999998	Pancreas	NA	1	1	1	0	3	5.54012	-6.15379	6.26169	-7.35291	-6.33557	6.27306	NA	NA	3.0226e-08	7.5655e-10	3.80834e-10	1.93932e-13	2.36464e-10	3.54016e-10	NA	NA	1.32508e-05	1.02959e-07	6.37516e-07	9.39924e-11	6.40529e-07	1.14917e-07	NA	NA
CCHCR1	0.999997	1	Adrenal_Gland	0.999997	Pituitary	NA	1	1	1	0	3	5.54012	-6.15379	6.26169	-7.35291	2.5529	-6.22075	NA	NA	3.0226e-08	7.5655e-10	3.80834e-10	1.93932e-13	0.0106831	4.94794e-10	NA	NA	1.32508e-05	1.02959e-07	6.37516e-07	9.39924e-11	0.353963	1.33574e-07	NA	NA
CCHCR1	0.999997	1	Adrenal_Gland	0.999999	Prostate	NA	1	1	1	0	3	5.54012	-6.15379	6.26169	-7.35291	-5.67988	6.25347	NA	NA	3.0226e-08	7.5655e-10	3.80834e-10	1.93932e-13	1.34791e-08	4.01434e-10	NA	NA	1.32508e-05	1.02959e-07	6.37516e-07	9.39924e-11	1.94813e-05	1.10364e-07	NA	NA
CCHCR1	0.999997	1	Adrenal_Gland	0.999999	Skin_Not_Sun_Exposed_Suprapubic	NA	1	1	1	0	3	5.54012	-6.15379	6.26169	-7.35291	-2.05934	6.27306	NA	NA	3.0226e-08	7.5655e-10	3.80834e-10	1.93932e-13	0.0394617	3.54016e-10	NA	NA	1.32508e-05	1.02959e-07	6.37516e-07	9.39924e-11	0.535412	1.00746e-07	NA	NA
CCHCR1	0.999997	1	Adrenal_Gland	0.999999	Skin_Sun_Exposed_Lower_leg	NA	1	1	1	0	3	5.54012	-6.15379	6.26169	-7.35291	-6.33557	6.27306	NA	NA	3.0226e-08	7.5655e-10	3.80834e-10	1.93932e-13	2.36464e-10	3.54016e-10	NA	NA	1.32508e-05	1.02959e-07	6.37516e-07	9.39924e-11	4.04342e-07	9.04887e-08	NA	NA
CCHCR1	0.999997	1	Adrenal_Gland	0.999999	Small_Intestine_Terminal_Ileum	NA	1	1	1	0	3	5.54012	-6.15379	6.26169	-7.35291	-1.72303	6.27306	NA	NA	3.0226e-08	7.5655e-10	3.80834e-10	1.93932e-13	0.0848838	3.54016e-10	NA	NA	1.32508e-05	1.02959e-07	6.37516e-07	9.39924e-11	0.666448	9.93714e-08	NA	NA
CCHCR1	0.999997	1	Adrenal_Gland	0.999999	Stomach	NA	1	1	1	0	3	5.54012	-6.15379	6.26169	-7.35291	2.55725	-6.34182	NA	NA	3.0226e-08	7.5655e-10	3.80834e-10	1.93932e-13	0.0105503	2.27073e-10	NA	NA	1.32508e-05	1.02959e-07	6.37516e-07	9.39924e-11	0.326473	7.96186e-08	NA	NA
CCHCR1	0.999997	1	Adrenal_Gland	0.999999	Testis	NA	1	1	1	0	3	5.54012	-6.15379	6.26169	-7.35291	5.16698	-6.27306	NA	NA	3.0226e-08	7.5655e-10	3.80834e-10	1.93932e-13	2.37911e-07	3.54016e-10	NA	NA	1.32508e-05	1.02959e-07	6.37516e-07	9.39924e-11	0.00035432	1.09743e-07	NA	NA
CCHCR1	0.999997	1	Adrenal_Gland	0.999999	Thyroid	NA	1	1	1	0	3	5.54012	-6.15379	6.26169	-7.35291	-6.33557	6.27306	NA	NA	3.0226e-08	7.5655e-10	3.80834e-10	1.93932e-13	2.36464e-10	3.54016e-10	NA	NA	1.32508e-05	1.02959e-07	6.37516e-07	9.39924e-11	3.92369e-07	1.00694e-07	NA	NA
CCHCR1	0.999997	1	Adrenal_Gland	0.999999	Uterus	NA	1	1	1	0	3	5.54012	-6.15379	6.26169	-7.35291	-1.93353	6.27306	NA	NA	3.0226e-08	7.5655e-10	3.80834e-10	1.93932e-13	0.0531708	3.54016e-10	NA	NA	1.32508e-05	1.02959e-07	6.37516e-07	9.39924e-11	0.570837	1.00663e-07	NA	NA
CCHCR1	0.999997	1	Adrenal_Gland	0.999999	Vagina	NA	1	1	1	0	3	5.54012	-6.15379	6.26169	-7.35291	-6.33557	6.27306	NA	NA	3.0226e-08	7.5655e-10	3.80834e-10	1.93932e-13	2.36464e-10	3.54016e-10	NA	NA	1.32508e-05	1.02959e-07	6.37516e-07	9.39924e-11	9.7528e-07	1.13779e-07	NA	NA
CCHCR1	0.999997	1	Adrenal_Gland	0.999999	Whole_Blood	NA	1	1	1	0	3	5.54012	-6.15379	6.26169	-7.35291	4.62924	-6.34182	NA	NA	3.0226e-08	7.5655e-10	3.80834e-10	1.93932e-13	3.67004e-06	2.27073e-10	NA	NA	1.32508e-05	1.02959e-07	6.37516e-07	9.39924e-11	0.00184048	6.07326e-08	NA	NA
CCHCR1	0.999997	1	Adrenal_Gland	1	smultixcan	NA	1	1	1	0	3	5.54012	-6.15379	6.26169	-7.35291	0.729876	-1.02057	NA	NA	3.0226e-08	7.5655e-10	3.80834e-10	1.93932e-13	5.65212e-13	8.51024e-12	NA	NA	1.32508e-05	1.02959e-07	6.37516e-07	9.39924e-11	2.32376e-09	2.78957e-09	NA	NA
CCHCR1	0.999997	1	Brain_Amygdala	0.999999	Adipose_Subcutaneous	NA	1	1	1	0	3	5.54012	-6.15379	4.76431	-6.81942	2.58464	-6.34182	NA	NA	3.0226e-08	7.5655e-10	1.89504e-06	9.14107e-12	0.00974812	2.27073e-10	NA	NA	1.32508e-05	1.02959e-07	0.00206711	4.30505e-09	0.313376	6.64684e-08	NA	NA
CCHCR1	0.999997	1	Brain_Amygdala	0.999999	Adipose_Visceral_Omentum	NA	1	1	1	0	3	5.54012	-6.15379	4.76431	-6.81942	6.33557	-6.27306	NA	NA	3.0226e-08	7.5655e-10	1.89504e-06	9.14107e-12	2.36464e-10	3.54016e-10	NA	NA	1.32508e-05	1.02959e-07	0.00206711	4.30505e-09	4.18972e-07	9.8356e-08	NA	NA
CCHCR1	0.999997	1	Brain_Amygdala	0.999999	Adrenal_Gland	NA	1	1	1	0	3	5.54012	-6.15379	4.76431	-6.81942	3.29373	-6.27306	NA	NA	3.0226e-08	7.5655e-10	1.89504e-06	9.14107e-12	0.000988666	3.54016e-10	NA	NA	1.32508e-05	1.02959e-07	0.00206711	4.30505e-09	0.116264	9.32362e-08	NA	NA
CCHCR1	0.999997	1	Brain_Amygdala	0.999946	Artery_Aorta	NA	1	1	1	0	3	5.54012	-6.15379	4.76431	-6.81942	2.16867	-5.38685	NA	NA	3.0226e-08	7.5655e-10	1.89504e-06	9.14107e-12	0.0301078	7.17049e-08	NA	NA	1.32508e-05	1.02959e-07	0.00206711	4.30505e-09	0.49304	1.00572e-05	NA	NA
CCHCR1	0.999997	1	Brain_Amygdala	0.999999	Artery_Coronary	NA	1	1	1	0	3	5.54012	-6.15379	4.76431	-6.81942	2.57089	-6.34182	NA	NA	3.0226e-08	7.5655e-10	1.89504e-06	9.14107e-12	0.0101438	2.27073e-10	NA	NA	1.32508e-05	1.02959e-07	0.00206711	4.30505e-09	0.326497	6.99937e-08	NA	NA
CCHCR1	0.999997	1	Brain_Amygdala	0.999998	Artery_Tibial	NA	1	1	1	0	3	5.54012	-6.15379	4.76431	-6.81942	-1.21988	6.27306	NA	NA	3.0226e-08	7.5655e-10	1.89504e-06	9.14107e-12	0.22251	3.54016e-10	NA	NA	1.32508e-05	1.02959e-07	0.00206711	4.30505e-09	0.805914	9.6879e-08	NA	NA
CCHCR1	0.999997	1	Brain_Amygdala	0.999999	Brain_Amygdala	NA	1	1	1	0	3	5.54012	-6.15379	4.76431	-6.81942	2.40169	-6.34182	NA	NA	3.0226e-08	7.5655e-10	1.89504e-06	9.14107e-12	0.0163196	2.27073e-10	NA	NA	1.32508e-05	1.02959e-07	0.00206711	4.30505e-09	0.4247	9.259e-08	NA	NA
CCHCR1	0.999997	1	Brain_Amygdala	0.999978	Brain_Anterior_cingulate_cortex_BA24	NA	1	1	1	0	3	5.54012	-6.15379	4.76431	-6.81942	-5.81794	5.88963	NA	NA	3.0226e-08	7.5655e-10	1.89504e-06	9.14107e-12	5.95761e-09	3.8707e-09	NA	NA	1.32508e-05	1.02959e-07	0.00206711	4.30505e-09	1.51204e-05	9.62231e-07	NA	NA
CCHCR1	0.999997	1	Brain_Amygdala	0.999998	Brain_Cerebellar_Hemisphere	NA	1	1	1	0	3	5.54012	-6.15379	4.76431	-6.81942	0.154637	-6.27306	NA	NA	3.0226e-08	7.5655e-10	1.89504e-06	9.14107e-12	0.877107	3.54016e-10	NA	NA	1.32508e-05	1.02959e-07	0.00206711	4.30505e-09	0.982719	9.36373e-08	NA	NA
CCHCR1	0.999997	1	Brain_Amygdala	0.999999	Brain_Cerebellum	NA	1	1	1	0	3	5.54012	-6.15379	4.76431	-6.81942	-6.33557	6.27306	NA	NA	3.0226e-08	7.5655e-10	1.89504e-06	9.14107e-12	2.36464e-10	3.54016e-10	NA	NA	1.32508e-05	1.02959e-07	0.00206711	4.30505e-09	7.7501e-07	1.00791e-07	NA	NA
CCHCR1	0.999997	1	Brain_Amygdala	0.940762	Brain_Cortex	NA	1	1	1	0	3	5.54012	-6.15379	4.76431	-6.81942	3.51423	2.52166	NA	NA	3.0226e-08	7.5655e-10	1.89504e-06	9.14107e-12	0.000441036	0.0116803	NA	NA	1.32508e-05	1.02959e-07	0.00206711	4.30505e-09	0.0669941	0.133696	NA	NA
CCHCR1	0.999997	1	Brain_Amygdala	0.985286	Brain_Frontal_Cortex_BA9	NA	1	1	1	0	3	5.54012	-6.15379	4.76431	-6.81942	4.32136	-3.70025	NA	NA	3.0226e-08	7.5655e-10	1.89504e-06	9.14107e-12	1.55071e-05	0.000215391	NA	NA	1.32508e-05	1.02959e-07	0.00206711	4.30505e-09	0.00784072	0.00909979	NA	NA
CCHCR1	0.999997	1	Brain_Amygdala	0.999995	Brain_Hippocampus	NA	1	1	1	0	3	5.54012	-6.15379	4.76431	-6.81942	-6.24828	6.25813	NA	NA	3.0226e-08	7.5655e-10	1.89504e-06	9.14107e-12	4.15e-10	3.89615e-10	NA	NA	1.32508e-05	1.02959e-07	0.00206711	4.30505e-09	1.12123e-06	1.80044e-07	NA	NA
CCHCR1	0.999997	1	Brain_Amygdala	0.999997	Brain_Nucleus_accumbens_basal_ganglia	NA	1	1	1	0	3	5.54012	-6.15379	4.76431	-6.81942	1.89919	-4.27039	NA	NA	3.0226e-08	7.5655e-10	1.89504e-06	9.14107e-12	0.0575389	1.95129e-05	NA	NA	1.32508e-05	1.02959e-07	0.00206711	4.30505e-09	0.608838	0.00145457	NA	NA
CCHCR1	0.999997	1	Brain_Amygdala	0.999568	Brain_Spinal_cord_cervical_c-1	NA	1	1	1	0	3	5.54012	-6.15379	4.76431	-6.81942	5.28321	-4.97948	NA	NA	3.0226e-08	7.5655e-10	1.89504e-06	9.14107e-12	1.26938e-07	6.37564e-07	NA	NA	1.32508e-05	1.02959e-07	0.00206711	4.30505e-09	0.000151731	8.39634e-05	NA	NA
CCHCR1	0.999997	1	Brain_Amygdala	0.999998	Brain_Substantia_nigra	NA	1	1	1	0	3	5.54012	-6.15379	4.76431	-6.81942	6.24828	-0.104057	NA	NA	3.0226e-08	7.5655e-10	1.89504e-06	9.14107e-12	4.15e-10	0.917124	NA	NA	1.32508e-05	1.02959e-07	0.00206711	4.30505e-09	7.67417e-07	0.978878	NA	NA
CCHCR1	0.999997	1	Brain_Amygdala	0.999999	Breast_Mammary_Tissue	NA	1	1	1	0	3	5.54012	-6.15379	4.76431	-6.81942	3.863	-6.27306	NA	NA	3.0226e-08	7.5655e-10	1.89504e-06	9.14107e-12	0.000112001	3.54016e-10	NA	NA	1.32508e-05	1.02959e-07	0.00206711	4.30505e-09	0.0216169	9.31222e-08	NA	NA
CCHCR1	0.999997	1	Brain_Amygdala	0.999998	Cells_Cultured_fibroblasts	NA	1	1	1	0	3	5.54012	-6.15379	4.76431	-6.81942	-1.96427	6.27306	NA	NA	3.0226e-08	7.5655e-10	1.89504e-06	9.14107e-12	0.0494984	3.54016e-10	NA	NA	1.32508e-05	1.02959e-07	0.00206711	4.30505e-09	0.572943	9.36421e-08	NA	NA
CCHCR1	0.999997	1	Brain_Amygdala	0.999999	Cells_EBV-transformed_lymphocytes	NA	1	1	1	0	3	5.54012	-6.15379	4.76431	-6.81942	-1.87516	-6.27306	NA	NA	3.0226e-08	7.5655e-10	1.89504e-06	9.14107e-12	0.060771	3.54016e-10	NA	NA	1.32508e-05	1.02959e-07	0.00206711	4.30505e-09	0.59499	8.04807e-08	NA	NA
CCHCR1	0.999997	1	Brain_Amygdala	0.999999	Colon_Sigmoid	NA	1	1	1	0	3	5.54012	-6.15379	4.76431	-6.81942	6.33557	-6.27306	NA	NA	3.0226e-08	7.5655e-10	1.89504e-06	9.14107e-12	2.36464e-10	3.54016e-10	NA	NA	1.32508e-05	1.02959e-07	0.00206711	4.30505e-09	6.5337e-07	9.26504e-08	NA	NA
CCHCR1	0.999997	1	Brain_Amygdala	0.999999	Esophagus_Gastroesophageal_Junction	NA	1	1	1	0	3	5.54012	-6.15379	4.76431	-6.81942	-6.33557	6.27306	NA	NA	3.0226e-08	7.5655e-10	1.89504e-06	9.14107e-12	2.36464e-10	3.54016e-10	NA	NA	1.32508e-05	1.02959e-07	0.00206711	4.30505e-09	7.77052e-07	9.15373e-08	NA	NA
CCHCR1	0.999997	1	Brain_Amygdala	0.99999	Esophagus_Mucosa	NA	1	1	1	0	3	5.54012	-6.15379	4.76431	-6.81942	3.36629	-5.98484	NA	NA	3.0226e-08	7.5655e-10	1.89504e-06	9.14107e-12	0.000761879	2.16609e-09	NA	NA	1.32508e-05	1.02959e-07	0.00206711	4.30505e-09	0.0836071	4.46534e-07	NA	NA
CCHCR1	0.999997	1	Brain_Amygdala	0.999999	Esophagus_Muscularis	NA	1	1	1	0	3	5.54012	-6.15379	4.76431	-6.81942	-6.33557	6.27306	NA	NA	3.0226e-08	7.5655e-10	1.89504e-06	9.14107e-12	2.36464e-10	3.54016e-10	NA	NA	1.32508e-05	1.02959e-07	0.00206711	4.30505e-09	5.9165e-07	9.49565e-08	NA	NA
CCHCR1	0.999997	1	Brain_Amygdala	0.933139	Heart_Left_Ventricle	NA	1	1	1	0	3	5.54012	-6.15379	4.76431	-6.81942	3.51423	2.53835	NA	NA	3.0226e-08	7.5655e-10	1.89504e-06	9.14107e-12	0.000441036	0.0111375	NA	NA	1.32508e-05	1.02959e-07	0.00206711	4.30505e-09	0.0647047	0.132328	NA	NA
CCHCR1	0.999997	1	Brain_Amygdala	0.999999	Kidney_Cortex	NA	1	1	1	0	3	5.54012	-6.15379	4.76431	-6.81942	6.33557	-6.27306	NA	NA	3.0226e-08	7.5655e-10	1.89504e-06	9.14107e-12	2.36464e-10	3.54016e-10	NA	NA	1.32508e-05	1.02959e-07	0.00206711	4.30505e-09	5.54745e-07	1.52507e-07	NA	NA
CCHCR1	0.999997	1	Brain_Amygdala	0.927756	Liver	NA	1	1	1	0	3	5.54012	-6.15379	4.76431	-6.81942	3.51423	2.51339	NA	NA	3.0226e-08	7.5655e-10	1.89504e-06	9.14107e-12	0.000441036	0.0119578	NA	NA	1.32508e-05	1.02959e-07	0.00206711	4.30505e-09	0.065205	0.141057	NA	NA
CCHCR1	0.999997	1	Brain_Amygdala	0.953201	Lung	NA	1	1	1	0	3	5.54012	-6.15379	4.76431	-6.81942	1.0164	4.25172	NA	NA	3.0226e-08	7.5655e-10	1.89504e-06	9.14107e-12	0.309437	2.12135e-05	NA	NA	1.32508e-05	1.02959e-07	0.00206711	4.30505e-09	0.849582	0.00135759	NA	NA
CCHCR1	0.999997	1	Brain_Amygdala	0.999999	Minor_Salivary_Gland	NA	1	1	1	0	3	5.54012	-6.15379	4.76431	-6.81942	3.13644	-6.34182	NA	NA	3.0226e-08	7.5655e-10	1.89504e-06	9.14107e-12	0.00171012	2.27073e-10	NA	NA	1.32508e-05	1.02959e-07	0.00206711	4.30505e-09	0.129071	7.0871e-08	NA	NA
CCHCR1	0.999997	1	Brain_Amygdala	0.999998	Muscle_Skeletal	NA	1	1	1	0	3	5.54012	-6.15379	4.76431	-6.81942	-1.48273	0.093388	NA	NA	3.0226e-08	7.5655e-10	1.89504e-06	9.14107e-12	0.138146	0.925595	NA	NA	1.32508e-05	1.02959e-07	0.00206711	4.30505e-09	0.717531	0.981204	NA	NA
CCHCR1	0.999997	1	Brain_Amygdala	0.999998	Nerve_Tibial	NA	1	1	1	0	3	5.54012	-6.15379	4.76431	-6.81942	-1.16125	-6.27306	NA	NA	3.0226e-08	7.5655e-10	1.89504e-06	9.14107e-12	0.24554	3.54016e-10	NA	NA	1.32508e-05	1.02959e-07	0.00206711	4.30505e-09	0.816716	9.78433e-08	NA	NA
CCHCR1	0.999997	1	Brain_Amygdala	0.999998	Ovary	NA	1	1	1	0	3	5.54012	-6.15379	4.76431	-6.81942	2.41134	-6.27306	NA	NA	3.0226e-08	7.5655e-10	1.89504e-06	9.14107e-12	0.0158939	3.54016e-10	NA	NA	1.32508e-05	1.02959e-07	0.00206711	4.30505e-09	0.389871	1.05222e-07	NA	NA
CCHCR1	0.999997	1	Brain_Amygdala	0.999998	Pancreas	NA	1	1	1	0	3	5.54012	-6.15379	4.76431	-6.81942	-6.33557	6.27306	NA	NA	3.0226e-08	7.5655e-10	1.89504e-06	9.14107e-12	2.36464e-10	3.54016e-10	NA	NA	1.32508e-05	1.02959e-07	0.00206711	4.30505e-09	6.40529e-07	1.14917e-07	NA	NA
CCHCR1	0.999997	1	Brain_Amygdala	0.999997	Pituitary	NA	1	1	1	0	3	5.54012	-6.15379	4.76431	-6.81942	2.5529	-6.22075	NA	NA	3.0226e-08	7.5655e-10	1.89504e-06	9.14107e-12	0.0106831	4.94794e-10	NA	NA	1.32508e-05	1.02959e-07	0.00206711	4.30505e-09	0.353963	1.33574e-07	NA	NA
CCHCR1	0.999997	1	Brain_Amygdala	0.999999	Prostate	NA	1	1	1	0	3	5.54012	-6.15379	4.76431	-6.81942	-5.67988	6.25347	NA	NA	3.0226e-08	7.5655e-10	1.89504e-06	9.14107e-12	1.34791e-08	4.01434e-10	NA	NA	1.32508e-05	1.02959e-07	0.00206711	4.30505e-09	1.94813e-05	1.10364e-07	NA	NA
CCHCR1	0.999997	1	Brain_Amygdala	0.999999	Skin_Not_Sun_Exposed_Suprapubic	NA	1	1	1	0	3	5.54012	-6.15379	4.76431	-6.81942	-2.05934	6.27306	NA	NA	3.0226e-08	7.5655e-10	1.89504e-06	9.14107e-12	0.0394617	3.54016e-10	NA	NA	1.32508e-05	1.02959e-07	0.00206711	4.30505e-09	0.535412	1.00746e-07	NA	NA
CCHCR1	0.999997	1	Brain_Amygdala	0.999999	Skin_Sun_Exposed_Lower_leg	NA	1	1	1	0	3	5.54012	-6.15379	4.76431	-6.81942	-6.33557	6.27306	NA	NA	3.0226e-08	7.5655e-10	1.89504e-06	9.14107e-12	2.36464e-10	3.54016e-10	NA	NA	1.32508e-05	1.02959e-07	0.00206711	4.30505e-09	4.04342e-07	9.04887e-08	NA	NA
CCHCR1	0.999997	1	Brain_Amygdala	0.999999	Small_Intestine_Terminal_Ileum	NA	1	1	1	0	3	5.54012	-6.15379	4.76431	-6.81942	-1.72303	6.27306	NA	NA	3.0226e-08	7.5655e-10	1.89504e-06	9.14107e-12	0.0848838	3.54016e-10	NA	NA	1.32508e-05	1.02959e-07	0.00206711	4.30505e-09	0.666448	9.93714e-08	NA	NA
CCHCR1	0.999997	1	Brain_Amygdala	0.999999	Stomach	NA	1	1	1	0	3	5.54012	-6.15379	4.76431	-6.81942	2.55725	-6.34182	NA	NA	3.0226e-08	7.5655e-10	1.89504e-06	9.14107e-12	0.0105503	2.27073e-10	NA	NA	1.32508e-05	1.02959e-07	0.00206711	4.30505e-09	0.326473	7.96186e-08	NA	NA
CCHCR1	0.999997	1	Brain_Amygdala	0.999999	Testis	NA	1	1	1	0	3	5.54012	-6.15379	4.76431	-6.81942	5.16698	-6.27306	NA	NA	3.0226e-08	7.5655e-10	1.89504e-06	9.14107e-12	2.37911e-07	3.54016e-10	NA	NA	1.32508e-05	1.02959e-07	0.00206711	4.30505e-09	0.00035432	1.09743e-07	NA	NA
CCHCR1	0.999997	1	Brain_Amygdala	0.999999	Thyroid	NA	1	1	1	0	3	5.54012	-6.15379	4.76431	-6.81942	-6.33557	6.27306	NA	NA	3.0226e-08	7.5655e-10	1.89504e-06	9.14107e-12	2.36464e-10	3.54016e-10	NA	NA	1.32508e-05	1.02959e-07	0.00206711	4.30505e-09	3.92369e-07	1.00694e-07	NA	NA
CCHCR1	0.999997	1	Brain_Amygdala	0.999999	Uterus	NA	1	1	1	0	3	5.54012	-6.15379	4.76431	-6.81942	-1.93353	6.27306	NA	NA	3.0226e-08	7.5655e-10	1.89504e-06	9.14107e-12	0.0531708	3.54016e-10	NA	NA	1.32508e-05	1.02959e-07	0.00206711	4.30505e-09	0.570837	1.00663e-07	NA	NA
CCHCR1	0.999997	1	Brain_Amygdala	0.999999	Vagina	NA	1	1	1	0	3	5.54012	-6.15379	4.76431	-6.81942	-6.33557	6.27306	NA	NA	3.0226e-08	7.5655e-10	1.89504e-06	9.14107e-12	2.36464e-10	3.54016e-10	NA	NA	1.32508e-05	1.02959e-07	0.00206711	4.30505e-09	9.7528e-07	1.13779e-07	NA	NA
CCHCR1	0.999997	1	Brain_Amygdala	0.999999	Whole_Blood	NA	1	1	1	0	3	5.54012	-6.15379	4.76431	-6.81942	4.62924	-6.34182	NA	NA	3.0226e-08	7.5655e-10	1.89504e-06	9.14107e-12	3.67004e-06	2.27073e-10	NA	NA	1.32508e-05	1.02959e-07	0.00206711	4.30505e-09	0.00184048	6.07326e-08	NA	NA
CCHCR1	0.999997	1	Brain_Amygdala	1	smultixcan	NA	1	1	1	0	3	5.54012	-6.15379	4.76431	-6.81942	0.729876	-1.02057	NA	NA	3.0226e-08	7.5655e-10	1.89504e-06	9.14107e-12	5.65212e-13	8.51024e-12	NA	NA	1.32508e-05	1.02959e-07	0.00206711	4.30505e-09	2.32376e-09	2.78957e-09	NA	NA
CCHCR1	0.999997	1	Brain_Hippocampus	0.999999	Adipose_Subcutaneous	NA	1	1	1	0	3	5.54012	-6.15379	4.05264	-6.30736	2.58464	-6.34182	NA	NA	3.0226e-08	7.5655e-10	5.06439e-05	2.83843e-10	0.00974812	2.27073e-10	NA	NA	1.32508e-05	1.02959e-07	0.0239108	1.08343e-07	0.313376	6.64684e-08	NA	NA
CCHCR1	0.999997	1	Brain_Hippocampus	0.999999	Adipose_Visceral_Omentum	NA	1	1	1	0	3	5.54012	-6.15379	4.05264	-6.30736	6.33557	-6.27306	NA	NA	3.0226e-08	7.5655e-10	5.06439e-05	2.83843e-10	2.36464e-10	3.54016e-10	NA	NA	1.32508e-05	1.02959e-07	0.0239108	1.08343e-07	4.18972e-07	9.8356e-08	NA	NA
CCHCR1	0.999997	1	Brain_Hippocampus	0.999999	Adrenal_Gland	NA	1	1	1	0	3	5.54012	-6.15379	4.05264	-6.30736	3.29373	-6.27306	NA	NA	3.0226e-08	7.5655e-10	5.06439e-05	2.83843e-10	0.000988666	3.54016e-10	NA	NA	1.32508e-05	1.02959e-07	0.0239108	1.08343e-07	0.116264	9.32362e-08	NA	NA
CCHCR1	0.999997	1	Brain_Hippocampus	0.999946	Artery_Aorta	NA	1	1	1	0	3	5.54012	-6.15379	4.05264	-6.30736	2.16867	-5.38685	NA	NA	3.0226e-08	7.5655e-10	5.06439e-05	2.83843e-10	0.0301078	7.17049e-08	NA	NA	1.32508e-05	1.02959e-07	0.0239108	1.08343e-07	0.49304	1.00572e-05	NA	NA
CCHCR1	0.999997	1	Brain_Hippocampus	0.999999	Artery_Coronary	NA	1	1	1	0	3	5.54012	-6.15379	4.05264	-6.30736	2.57089	-6.34182	NA	NA	3.0226e-08	7.5655e-10	5.06439e-05	2.83843e-10	0.0101438	2.27073e-10	NA	NA	1.32508e-05	1.02959e-07	0.0239108	1.08343e-07	0.326497	6.99937e-08	NA	NA
CCHCR1	0.999997	1	Brain_Hippocampus	0.999998	Artery_Tibial	NA	1	1	1	0	3	5.54012	-6.15379	4.05264	-6.30736	-1.21988	6.27306	NA	NA	3.0226e-08	7.5655e-10	5.06439e-05	2.83843e-10	0.22251	3.54016e-10	NA	NA	1.32508e-05	1.02959e-07	0.0239108	1.08343e-07	0.805914	9.6879e-08	NA	NA
CCHCR1	0.999997	1	Brain_Hippocampus	0.999999	Brain_Amygdala	NA	1	1	1	0	3	5.54012	-6.15379	4.05264	-6.30736	2.40169	-6.34182	NA	NA	3.0226e-08	7.5655e-10	5.06439e-05	2.83843e-10	0.0163196	2.27073e-10	NA	NA	1.32508e-05	1.02959e-07	0.0239108	1.08343e-07	0.4247	9.259e-08	NA	NA
CCHCR1	0.999997	1	Brain_Hippocampus	0.999978	Brain_Anterior_cingulate_cortex_BA24	NA	1	1	1	0	3	5.54012	-6.15379	4.05264	-6.30736	-5.81794	5.88963	NA	NA	3.0226e-08	7.5655e-10	5.06439e-05	2.83843e-10	5.95761e-09	3.8707e-09	NA	NA	1.32508e-05	1.02959e-07	0.0239108	1.08343e-07	1.51204e-05	9.62231e-07	NA	NA
CCHCR1	0.999997	1	Brain_Hippocampus	0.999998	Brain_Cerebellar_Hemisphere	NA	1	1	1	0	3	5.54012	-6.15379	4.05264	-6.30736	0.154637	-6.27306	NA	NA	3.0226e-08	7.5655e-10	5.06439e-05	2.83843e-10	0.877107	3.54016e-10	NA	NA	1.32508e-05	1.02959e-07	0.0239108	1.08343e-07	0.982719	9.36373e-08	NA	NA
CCHCR1	0.999997	1	Brain_Hippocampus	0.999999	Brain_Cerebellum	NA	1	1	1	0	3	5.54012	-6.15379	4.05264	-6.30736	-6.33557	6.27306	NA	NA	3.0226e-08	7.5655e-10	5.06439e-05	2.83843e-10	2.36464e-10	3.54016e-10	NA	NA	1.32508e-05	1.02959e-07	0.0239108	1.08343e-07	7.7501e-07	1.00791e-07	NA	NA
CCHCR1	0.999997	1	Brain_Hippocampus	0.940762	Brain_Cortex	NA	1	1	1	0	3	5.54012	-6.15379	4.05264	-6.30736	3.51423	2.52166	NA	NA	3.0226e-08	7.5655e-10	5.06439e-05	2.83843e-10	0.000441036	0.0116803	NA	NA	1.32508e-05	1.02959e-07	0.0239108	1.08343e-07	0.0669941	0.133696	NA	NA
CCHCR1	0.999997	1	Brain_Hippocampus	0.985286	Brain_Frontal_Cortex_BA9	NA	1	1	1	0	3	5.54012	-6.15379	4.05264	-6.30736	4.32136	-3.70025	NA	NA	3.0226e-08	7.5655e-10	5.06439e-05	2.83843e-10	1.55071e-05	0.000215391	NA	NA	1.32508e-05	1.02959e-07	0.0239108	1.08343e-07	0.00784072	0.00909979	NA	NA
CCHCR1	0.999997	1	Brain_Hippocampus	0.999995	Brain_Hippocampus	NA	1	1	1	0	3	5.54012	-6.15379	4.05264	-6.30736	-6.24828	6.25813	NA	NA	3.0226e-08	7.5655e-10	5.06439e-05	2.83843e-10	4.15e-10	3.89615e-10	NA	NA	1.32508e-05	1.02959e-07	0.0239108	1.08343e-07	1.12123e-06	1.80044e-07	NA	NA
CCHCR1	0.999997	1	Brain_Hippocampus	0.999997	Brain_Nucleus_accumbens_basal_ganglia	NA	1	1	1	0	3	5.54012	-6.15379	4.05264	-6.30736	1.89919	-4.27039	NA	NA	3.0226e-08	7.5655e-10	5.06439e-05	2.83843e-10	0.0575389	1.95129e-05	NA	NA	1.32508e-05	1.02959e-07	0.0239108	1.08343e-07	0.608838	0.00145457	NA	NA
CCHCR1	0.999997	1	Brain_Hippocampus	0.999568	Brain_Spinal_cord_cervical_c-1	NA	1	1	1	0	3	5.54012	-6.15379	4.05264	-6.30736	5.28321	-4.97948	NA	NA	3.0226e-08	7.5655e-10	5.06439e-05	2.83843e-10	1.26938e-07	6.37564e-07	NA	NA	1.32508e-05	1.02959e-07	0.0239108	1.08343e-07	0.000151731	8.39634e-05	NA	NA
CCHCR1	0.999997	1	Brain_Hippocampus	0.999998	Brain_Substantia_nigra	NA	1	1	1	0	3	5.54012	-6.15379	4.05264	-6.30736	6.24828	-0.104057	NA	NA	3.0226e-08	7.5655e-10	5.06439e-05	2.83843e-10	4.15e-10	0.917124	NA	NA	1.32508e-05	1.02959e-07	0.0239108	1.08343e-07	7.67417e-07	0.978878	NA	NA
CCHCR1	0.999997	1	Brain_Hippocampus	0.999999	Breast_Mammary_Tissue	NA	1	1	1	0	3	5.54012	-6.15379	4.05264	-6.30736	3.863	-6.27306	NA	NA	3.0226e-08	7.5655e-10	5.06439e-05	2.83843e-10	0.000112001	3.54016e-10	NA	NA	1.32508e-05	1.02959e-07	0.0239108	1.08343e-07	0.0216169	9.31222e-08	NA	NA
CCHCR1	0.999997	1	Brain_Hippocampus	0.999998	Cells_Cultured_fibroblasts	NA	1	1	1	0	3	5.54012	-6.15379	4.05264	-6.30736	-1.96427	6.27306	NA	NA	3.0226e-08	7.5655e-10	5.06439e-05	2.83843e-10	0.0494984	3.54016e-10	NA	NA	1.32508e-05	1.02959e-07	0.0239108	1.08343e-07	0.572943	9.36421e-08	NA	NA
CCHCR1	0.999997	1	Brain_Hippocampus	0.999999	Cells_EBV-transformed_lymphocytes	NA	1	1	1	0	3	5.54012	-6.15379	4.05264	-6.30736	-1.87516	-6.27306	NA	NA	3.0226e-08	7.5655e-10	5.06439e-05	2.83843e-10	0.060771	3.54016e-10	NA	NA	1.32508e-05	1.02959e-07	0.0239108	1.08343e-07	0.59499	8.04807e-08	NA	NA
CCHCR1	0.999997	1	Brain_Hippocampus	0.999999	Colon_Sigmoid	NA	1	1	1	0	3	5.54012	-6.15379	4.05264	-6.30736	6.33557	-6.27306	NA	NA	3.0226e-08	7.5655e-10	5.06439e-05	2.83843e-10	2.36464e-10	3.54016e-10	NA	NA	1.32508e-05	1.02959e-07	0.0239108	1.08343e-07	6.5337e-07	9.26504e-08	NA	NA
CCHCR1	0.999997	1	Brain_Hippocampus	0.999999	Esophagus_Gastroesophageal_Junction	NA	1	1	1	0	3	5.54012	-6.15379	4.05264	-6.30736	-6.33557	6.27306	NA	NA	3.0226e-08	7.5655e-10	5.06439e-05	2.83843e-10	2.36464e-10	3.54016e-10	NA	NA	1.32508e-05	1.02959e-07	0.0239108	1.08343e-07	7.77052e-07	9.15373e-08	NA	NA
CCHCR1	0.999997	1	Brain_Hippocampus	0.99999	Esophagus_Mucosa	NA	1	1	1	0	3	5.54012	-6.15379	4.05264	-6.30736	3.36629	-5.98484	NA	NA	3.0226e-08	7.5655e-10	5.06439e-05	2.83843e-10	0.000761879	2.16609e-09	NA	NA	1.32508e-05	1.02959e-07	0.0239108	1.08343e-07	0.0836071	4.46534e-07	NA	NA
CCHCR1	0.999997	1	Brain_Hippocampus	0.999999	Esophagus_Muscularis	NA	1	1	1	0	3	5.54012	-6.15379	4.05264	-6.30736	-6.33557	6.27306	NA	NA	3.0226e-08	7.5655e-10	5.06439e-05	2.83843e-10	2.36464e-10	3.54016e-10	NA	NA	1.32508e-05	1.02959e-07	0.0239108	1.08343e-07	5.9165e-07	9.49565e-08	NA	NA
CCHCR1	0.999997	1	Brain_Hippocampus	0.933139	Heart_Left_Ventricle	NA	1	1	1	0	3	5.54012	-6.15379	4.05264	-6.30736	3.51423	2.53835	NA	NA	3.0226e-08	7.5655e-10	5.06439e-05	2.83843e-10	0.000441036	0.0111375	NA	NA	1.32508e-05	1.02959e-07	0.0239108	1.08343e-07	0.0647047	0.132328	NA	NA
CCHCR1	0.999997	1	Brain_Hippocampus	0.999999	Kidney_Cortex	NA	1	1	1	0	3	5.54012	-6.15379	4.05264	-6.30736	6.33557	-6.27306	NA	NA	3.0226e-08	7.5655e-10	5.06439e-05	2.83843e-10	2.36464e-10	3.54016e-10	NA	NA	1.32508e-05	1.02959e-07	0.0239108	1.08343e-07	5.54745e-07	1.52507e-07	NA	NA
CCHCR1	0.999997	1	Brain_Hippocampus	0.927756	Liver	NA	1	1	1	0	3	5.54012	-6.15379	4.05264	-6.30736	3.51423	2.51339	NA	NA	3.0226e-08	7.5655e-10	5.06439e-05	2.83843e-10	0.000441036	0.0119578	NA	NA	1.32508e-05	1.02959e-07	0.0239108	1.08343e-07	0.065205	0.141057	NA	NA
CCHCR1	0.999997	1	Brain_Hippocampus	0.953201	Lung	NA	1	1	1	0	3	5.54012	-6.15379	4.05264	-6.30736	1.0164	4.25172	NA	NA	3.0226e-08	7.5655e-10	5.06439e-05	2.83843e-10	0.309437	2.12135e-05	NA	NA	1.32508e-05	1.02959e-07	0.0239108	1.08343e-07	0.849582	0.00135759	NA	NA
CCHCR1	0.999997	1	Brain_Hippocampus	0.999999	Minor_Salivary_Gland	NA	1	1	1	0	3	5.54012	-6.15379	4.05264	-6.30736	3.13644	-6.34182	NA	NA	3.0226e-08	7.5655e-10	5.06439e-05	2.83843e-10	0.00171012	2.27073e-10	NA	NA	1.32508e-05	1.02959e-07	0.0239108	1.08343e-07	0.129071	7.0871e-08	NA	NA
CCHCR1	0.999997	1	Brain_Hippocampus	0.999998	Muscle_Skeletal	NA	1	1	1	0	3	5.54012	-6.15379	4.05264	-6.30736	-1.48273	0.093388	NA	NA	3.0226e-08	7.5655e-10	5.06439e-05	2.83843e-10	0.138146	0.925595	NA	NA	1.32508e-05	1.02959e-07	0.0239108	1.08343e-07	0.717531	0.981204	NA	NA
CCHCR1	0.999997	1	Brain_Hippocampus	0.999998	Nerve_Tibial	NA	1	1	1	0	3	5.54012	-6.15379	4.05264	-6.30736	-1.16125	-6.27306	NA	NA	3.0226e-08	7.5655e-10	5.06439e-05	2.83843e-10	0.24554	3.54016e-10	NA	NA	1.32508e-05	1.02959e-07	0.0239108	1.08343e-07	0.816716	9.78433e-08	NA	NA
CCHCR1	0.999997	1	Brain_Hippocampus	0.999998	Ovary	NA	1	1	1	0	3	5.54012	-6.15379	4.05264	-6.30736	2.41134	-6.27306	NA	NA	3.0226e-08	7.5655e-10	5.06439e-05	2.83843e-10	0.0158939	3.54016e-10	NA	NA	1.32508e-05	1.02959e-07	0.0239108	1.08343e-07	0.389871	1.05222e-07	NA	NA
CCHCR1	0.999997	1	Brain_Hippocampus	0.999998	Pancreas	NA	1	1	1	0	3	5.54012	-6.15379	4.05264	-6.30736	-6.33557	6.27306	NA	NA	3.0226e-08	7.5655e-10	5.06439e-05	2.83843e-10	2.36464e-10	3.54016e-10	NA	NA	1.32508e-05	1.02959e-07	0.0239108	1.08343e-07	6.40529e-07	1.14917e-07	NA	NA
CCHCR1	0.999997	1	Brain_Hippocampus	0.999997	Pituitary	NA	1	1	1	0	3	5.54012	-6.15379	4.05264	-6.30736	2.5529	-6.22075	NA	NA	3.0226e-08	7.5655e-10	5.06439e-05	2.83843e-10	0.0106831	4.94794e-10	NA	NA	1.32508e-05	1.02959e-07	0.0239108	1.08343e-07	0.353963	1.33574e-07	NA	NA
CCHCR1	0.999997	1	Brain_Hippocampus	0.999999	Prostate	NA	1	1	1	0	3	5.54012	-6.15379	4.05264	-6.30736	-5.67988	6.25347	NA	NA	3.0226e-08	7.5655e-10	5.06439e-05	2.83843e-10	1.34791e-08	4.01434e-10	NA	NA	1.32508e-05	1.02959e-07	0.0239108	1.08343e-07	1.94813e-05	1.10364e-07	NA	NA
CCHCR1	0.999997	1	Brain_Hippocampus	0.999999	Skin_Not_Sun_Exposed_Suprapubic	NA	1	1	1	0	3	5.54012	-6.15379	4.05264	-6.30736	-2.05934	6.27306	NA	NA	3.0226e-08	7.5655e-10	5.06439e-05	2.83843e-10	0.0394617	3.54016e-10	NA	NA	1.32508e-05	1.02959e-07	0.0239108	1.08343e-07	0.535412	1.00746e-07	NA	NA
CCHCR1	0.999997	1	Brain_Hippocampus	0.999999	Skin_Sun_Exposed_Lower_leg	NA	1	1	1	0	3	5.54012	-6.15379	4.05264	-6.30736	-6.33557	6.27306	NA	NA	3.0226e-08	7.5655e-10	5.06439e-05	2.83843e-10	2.36464e-10	3.54016e-10	NA	NA	1.32508e-05	1.02959e-07	0.0239108	1.08343e-07	4.04342e-07	9.04887e-08	NA	NA
CCHCR1	0.999997	1	Brain_Hippocampus	0.999999	Small_Intestine_Terminal_Ileum	NA	1	1	1	0	3	5.54012	-6.15379	4.05264	-6.30736	-1.72303	6.27306	NA	NA	3.0226e-08	7.5655e-10	5.06439e-05	2.83843e-10	0.0848838	3.54016e-10	NA	NA	1.32508e-05	1.02959e-07	0.0239108	1.08343e-07	0.666448	9.93714e-08	NA	NA
CCHCR1	0.999997	1	Brain_Hippocampus	0.999999	Stomach	NA	1	1	1	0	3	5.54012	-6.15379	4.05264	-6.30736	2.55725	-6.34182	NA	NA	3.0226e-08	7.5655e-10	5.06439e-05	2.83843e-10	0.0105503	2.27073e-10	NA	NA	1.32508e-05	1.02959e-07	0.0239108	1.08343e-07	0.326473	7.96186e-08	NA	NA
CCHCR1	0.999997	1	Brain_Hippocampus	0.999999	Testis	NA	1	1	1	0	3	5.54012	-6.15379	4.05264	-6.30736	5.16698	-6.27306	NA	NA	3.0226e-08	7.5655e-10	5.06439e-05	2.83843e-10	2.37911e-07	3.54016e-10	NA	NA	1.32508e-05	1.02959e-07	0.0239108	1.08343e-07	0.00035432	1.09743e-07	NA	NA
CCHCR1	0.999997	1	Brain_Hippocampus	0.999999	Thyroid	NA	1	1	1	0	3	5.54012	-6.15379	4.05264	-6.30736	-6.33557	6.27306	NA	NA	3.0226e-08	7.5655e-10	5.06439e-05	2.83843e-10	2.36464e-10	3.54016e-10	NA	NA	1.32508e-05	1.02959e-07	0.0239108	1.08343e-07	3.92369e-07	1.00694e-07	NA	NA
CCHCR1	0.999997	1	Brain_Hippocampus	0.999999	Uterus	NA	1	1	1	0	3	5.54012	-6.15379	4.05264	-6.30736	-1.93353	6.27306	NA	NA	3.0226e-08	7.5655e-10	5.06439e-05	2.83843e-10	0.0531708	3.54016e-10	NA	NA	1.32508e-05	1.02959e-07	0.0239108	1.08343e-07	0.570837	1.00663e-07	NA	NA
CCHCR1	0.999997	1	Brain_Hippocampus	0.999999	Vagina	NA	1	1	1	0	3	5.54012	-6.15379	4.05264	-6.30736	-6.33557	6.27306	NA	NA	3.0226e-08	7.5655e-10	5.06439e-05	2.83843e-10	2.36464e-10	3.54016e-10	NA	NA	1.32508e-05	1.02959e-07	0.0239108	1.08343e-07	9.7528e-07	1.13779e-07	NA	NA
CCHCR1	0.999997	1	Brain_Hippocampus	0.999999	Whole_Blood	NA	1	1	1	0	3	5.54012	-6.15379	4.05264	-6.30736	4.62924	-6.34182	NA	NA	3.0226e-08	7.5655e-10	5.06439e-05	2.83843e-10	3.67004e-06	2.27073e-10	NA	NA	1.32508e-05	1.02959e-07	0.0239108	1.08343e-07	0.00184048	6.07326e-08	NA	NA
CCHCR1	0.999997	1	Brain_Hippocampus	1	smultixcan	NA	1	1	1	0	3	5.54012	-6.15379	4.05264	-6.30736	0.729876	-1.02057	NA	NA	3.0226e-08	7.5655e-10	5.06439e-05	2.83843e-10	5.65212e-13	8.51024e-12	NA	NA	1.32508e-05	1.02959e-07	0.0239108	1.08343e-07	2.32376e-09	2.78957e-09	NA	NA
CCHCR1	0.999997	0.931597	Brain_Nucleus_accumbens_basal_ganglia	0.999999	Adipose_Subcutaneous	NA	1	1	1	0	3	5.54012	-6.15379	3.04245	-4.22669	2.58464	-6.34182	NA	NA	3.0226e-08	7.5655e-10	0.0023466	2.37151e-05	0.00974812	2.27073e-10	NA	NA	1.32508e-05	1.02959e-07	0.216442	0.0018912	0.313376	6.64684e-08	NA	NA
CCHCR1	0.999997	0.931597	Brain_Nucleus_accumbens_basal_ganglia	0.999999	Adipose_Visceral_Omentum	NA	1	1	1	0	3	5.54012	-6.15379	3.04245	-4.22669	6.33557	-6.27306	NA	NA	3.0226e-08	7.5655e-10	0.0023466	2.37151e-05	2.36464e-10	3.54016e-10	NA	NA	1.32508e-05	1.02959e-07	0.216442	0.0018912	4.18972e-07	9.8356e-08	NA	NA
CCHCR1	0.999997	0.931597	Brain_Nucleus_accumbens_basal_ganglia	0.999999	Adrenal_Gland	NA	1	1	1	0	3	5.54012	-6.15379	3.04245	-4.22669	3.29373	-6.27306	NA	NA	3.0226e-08	7.5655e-10	0.0023466	2.37151e-05	0.000988666	3.54016e-10	NA	NA	1.32508e-05	1.02959e-07	0.216442	0.0018912	0.116264	9.32362e-08	NA	NA
CCHCR1	0.999997	0.931597	Brain_Nucleus_accumbens_basal_ganglia	0.999946	Artery_Aorta	NA	1	1	1	0	3	5.54012	-6.15379	3.04245	-4.22669	2.16867	-5.38685	NA	NA	3.0226e-08	7.5655e-10	0.0023466	2.37151e-05	0.0301078	7.17049e-08	NA	NA	1.32508e-05	1.02959e-07	0.216442	0.0018912	0.49304	1.00572e-05	NA	NA
CCHCR1	0.999997	0.931597	Brain_Nucleus_accumbens_basal_ganglia	0.999999	Artery_Coronary	NA	1	1	1	0	3	5.54012	-6.15379	3.04245	-4.22669	2.57089	-6.34182	NA	NA	3.0226e-08	7.5655e-10	0.0023466	2.37151e-05	0.0101438	2.27073e-10	NA	NA	1.32508e-05	1.02959e-07	0.216442	0.0018912	0.326497	6.99937e-08	NA	NA
CCHCR1	0.999997	0.931597	Brain_Nucleus_accumbens_basal_ganglia	0.999998	Artery_Tibial	NA	1	1	1	0	3	5.54012	-6.15379	3.04245	-4.22669	-1.21988	6.27306	NA	NA	3.0226e-08	7.5655e-10	0.0023466	2.37151e-05	0.22251	3.54016e-10	NA	NA	1.32508e-05	1.02959e-07	0.216442	0.0018912	0.805914	9.6879e-08	NA	NA
CCHCR1	0.999997	0.931597	Brain_Nucleus_accumbens_basal_ganglia	0.999999	Brain_Amygdala	NA	1	1	1	0	3	5.54012	-6.15379	3.04245	-4.22669	2.40169	-6.34182	NA	NA	3.0226e-08	7.5655e-10	0.0023466	2.37151e-05	0.0163196	2.27073e-10	NA	NA	1.32508e-05	1.02959e-07	0.216442	0.0018912	0.4247	9.259e-08	NA	NA
CCHCR1	0.999997	0.931597	Brain_Nucleus_accumbens_basal_ganglia	0.999978	Brain_Anterior_cingulate_cortex_BA24	NA	1	1	1	0	3	5.54012	-6.15379	3.04245	-4.22669	-5.81794	5.88963	NA	NA	3.0226e-08	7.5655e-10	0.0023466	2.37151e-05	5.95761e-09	3.8707e-09	NA	NA	1.32508e-05	1.02959e-07	0.216442	0.0018912	1.51204e-05	9.62231e-07	NA	NA
CCHCR1	0.999997	0.931597	Brain_Nucleus_accumbens_basal_ganglia	0.999998	Brain_Cerebellar_Hemisphere	NA	1	1	1	0	3	5.54012	-6.15379	3.04245	-4.22669	0.154637	-6.27306	NA	NA	3.0226e-08	7.5655e-10	0.0023466	2.37151e-05	0.877107	3.54016e-10	NA	NA	1.32508e-05	1.02959e-07	0.216442	0.0018912	0.982719	9.36373e-08	NA	NA
CCHCR1	0.999997	0.931597	Brain_Nucleus_accumbens_basal_ganglia	0.999999	Brain_Cerebellum	NA	1	1	1	0	3	5.54012	-6.15379	3.04245	-4.22669	-6.33557	6.27306	NA	NA	3.0226e-08	7.5655e-10	0.0023466	2.37151e-05	2.36464e-10	3.54016e-10	NA	NA	1.32508e-05	1.02959e-07	0.216442	0.0018912	7.7501e-07	1.00791e-07	NA	NA
CCHCR1	0.999997	0.931597	Brain_Nucleus_accumbens_basal_ganglia	0.940762	Brain_Cortex	NA	1	1	1	0	3	5.54012	-6.15379	3.04245	-4.22669	3.51423	2.52166	NA	NA	3.0226e-08	7.5655e-10	0.0023466	2.37151e-05	0.000441036	0.0116803	NA	NA	1.32508e-05	1.02959e-07	0.216442	0.0018912	0.0669941	0.133696	NA	NA
CCHCR1	0.999997	0.931597	Brain_Nucleus_accumbens_basal_ganglia	0.985286	Brain_Frontal_Cortex_BA9	NA	1	1	1	0	3	5.54012	-6.15379	3.04245	-4.22669	4.32136	-3.70025	NA	NA	3.0226e-08	7.5655e-10	0.0023466	2.37151e-05	1.55071e-05	0.000215391	NA	NA	1.32508e-05	1.02959e-07	0.216442	0.0018912	0.00784072	0.00909979	NA	NA
CCHCR1	0.999997	0.931597	Brain_Nucleus_accumbens_basal_ganglia	0.999995	Brain_Hippocampus	NA	1	1	1	0	3	5.54012	-6.15379	3.04245	-4.22669	-6.24828	6.25813	NA	NA	3.0226e-08	7.5655e-10	0.0023466	2.37151e-05	4.15e-10	3.89615e-10	NA	NA	1.32508e-05	1.02959e-07	0.216442	0.0018912	1.12123e-06	1.80044e-07	NA	NA
CCHCR1	0.999997	0.931597	Brain_Nucleus_accumbens_basal_ganglia	0.999997	Brain_Nucleus_accumbens_basal_ganglia	NA	1	1	1	0	3	5.54012	-6.15379	3.04245	-4.22669	1.89919	-4.27039	NA	NA	3.0226e-08	7.5655e-10	0.0023466	2.37151e-05	0.0575389	1.95129e-05	NA	NA	1.32508e-05	1.02959e-07	0.216442	0.0018912	0.608838	0.00145457	NA	NA
CCHCR1	0.999997	0.931597	Brain_Nucleus_accumbens_basal_ganglia	0.999568	Brain_Spinal_cord_cervical_c-1	NA	1	1	1	0	3	5.54012	-6.15379	3.04245	-4.22669	5.28321	-4.97948	NA	NA	3.0226e-08	7.5655e-10	0.0023466	2.37151e-05	1.26938e-07	6.37564e-07	NA	NA	1.32508e-05	1.02959e-07	0.216442	0.0018912	0.000151731	8.39634e-05	NA	NA
CCHCR1	0.999997	0.931597	Brain_Nucleus_accumbens_basal_ganglia	0.999998	Brain_Substantia_nigra	NA	1	1	1	0	3	5.54012	-6.15379	3.04245	-4.22669	6.24828	-0.104057	NA	NA	3.0226e-08	7.5655e-10	0.0023466	2.37151e-05	4.15e-10	0.917124	NA	NA	1.32508e-05	1.02959e-07	0.216442	0.0018912	7.67417e-07	0.978878	NA	NA
CCHCR1	0.999997	0.931597	Brain_Nucleus_accumbens_basal_ganglia	0.999999	Breast_Mammary_Tissue	NA	1	1	1	0	3	5.54012	-6.15379	3.04245	-4.22669	3.863	-6.27306	NA	NA	3.0226e-08	7.5655e-10	0.0023466	2.37151e-05	0.000112001	3.54016e-10	NA	NA	1.32508e-05	1.02959e-07	0.216442	0.0018912	0.0216169	9.31222e-08	NA	NA
CCHCR1	0.999997	0.931597	Brain_Nucleus_accumbens_basal_ganglia	0.999998	Cells_Cultured_fibroblasts	NA	1	1	1	0	3	5.54012	-6.15379	3.04245	-4.22669	-1.96427	6.27306	NA	NA	3.0226e-08	7.5655e-10	0.0023466	2.37151e-05	0.0494984	3.54016e-10	NA	NA	1.32508e-05	1.02959e-07	0.216442	0.0018912	0.572943	9.36421e-08	NA	NA
CCHCR1	0.999997	0.931597	Brain_Nucleus_accumbens_basal_ganglia	0.999999	Cells_EBV-transformed_lymphocytes	NA	1	1	1	0	3	5.54012	-6.15379	3.04245	-4.22669	-1.87516	-6.27306	NA	NA	3.0226e-08	7.5655e-10	0.0023466	2.37151e-05	0.060771	3.54016e-10	NA	NA	1.32508e-05	1.02959e-07	0.216442	0.0018912	0.59499	8.04807e-08	NA	NA
CCHCR1	0.999997	0.931597	Brain_Nucleus_accumbens_basal_ganglia	0.999999	Colon_Sigmoid	NA	1	1	1	0	3	5.54012	-6.15379	3.04245	-4.22669	6.33557	-6.27306	NA	NA	3.0226e-08	7.5655e-10	0.0023466	2.37151e-05	2.36464e-10	3.54016e-10	NA	NA	1.32508e-05	1.02959e-07	0.216442	0.0018912	6.5337e-07	9.26504e-08	NA	NA
CCHCR1	0.999997	0.931597	Brain_Nucleus_accumbens_basal_ganglia	0.999999	Esophagus_Gastroesophageal_Junction	NA	1	1	1	0	3	5.54012	-6.15379	3.04245	-4.22669	-6.33557	6.27306	NA	NA	3.0226e-08	7.5655e-10	0.0023466	2.37151e-05	2.36464e-10	3.54016e-10	NA	NA	1.32508e-05	1.02959e-07	0.216442	0.0018912	7.77052e-07	9.15373e-08	NA	NA
CCHCR1	0.999997	0.931597	Brain_Nucleus_accumbens_basal_ganglia	0.99999	Esophagus_Mucosa	NA	1	1	1	0	3	5.54012	-6.15379	3.04245	-4.22669	3.36629	-5.98484	NA	NA	3.0226e-08	7.5655e-10	0.0023466	2.37151e-05	0.000761879	2.16609e-09	NA	NA	1.32508e-05	1.02959e-07	0.216442	0.0018912	0.0836071	4.46534e-07	NA	NA
CCHCR1	0.999997	0.931597	Brain_Nucleus_accumbens_basal_ganglia	0.999999	Esophagus_Muscularis	NA	1	1	1	0	3	5.54012	-6.15379	3.04245	-4.22669	-6.33557	6.27306	NA	NA	3.0226e-08	7.5655e-10	0.0023466	2.37151e-05	2.36464e-10	3.54016e-10	NA	NA	1.32508e-05	1.02959e-07	0.216442	0.0018912	5.9165e-07	9.49565e-08	NA	NA
CCHCR1	0.999997	0.931597	Brain_Nucleus_accumbens_basal_ganglia	0.933139	Heart_Left_Ventricle	NA	1	1	1	0	3	5.54012	-6.15379	3.04245	-4.22669	3.51423	2.53835	NA	NA	3.0226e-08	7.5655e-10	0.0023466	2.37151e-05	0.000441036	0.0111375	NA	NA	1.32508e-05	1.02959e-07	0.216442	0.0018912	0.0647047	0.132328	NA	NA
CCHCR1	0.999997	0.931597	Brain_Nucleus_accumbens_basal_ganglia	0.999999	Kidney_Cortex	NA	1	1	1	0	3	5.54012	-6.15379	3.04245	-4.22669	6.33557	-6.27306	NA	NA	3.0226e-08	7.5655e-10	0.0023466	2.37151e-05	2.36464e-10	3.54016e-10	NA	NA	1.32508e-05	1.02959e-07	0.216442	0.0018912	5.54745e-07	1.52507e-07	NA	NA
CCHCR1	0.999997	0.931597	Brain_Nucleus_accumbens_basal_ganglia	0.927756	Liver	NA	1	1	1	0	3	5.54012	-6.15379	3.04245	-4.22669	3.51423	2.51339	NA	NA	3.0226e-08	7.5655e-10	0.0023466	2.37151e-05	0.000441036	0.0119578	NA	NA	1.32508e-05	1.02959e-07	0.216442	0.0018912	0.065205	0.141057	NA	NA
