## Supplementary material for "Disentangling the Shared and Differential Genetic Architecture Between COVID-19 and Other Respiratory Disorders: A Multi-Omics Genome-Wide Analysis": B2_Asthma.xlsx (part 7 of 8)

### Sheet: T8.gene_based_cofdr (continued)
Table 8. Gene-based co-fdr analysis to detect genes associated with both traits using MAGMA, PrediXcan or FUSION
CCHCR1	0.999997	0.931597	Brain_Nucleus_accumbens_basal_ganglia	0.953201	Lung	NA	1	1	1	0	3	5.54012	-6.15379	3.04245	-4.22669	1.0164	4.25172	NA	NA	3.0226e-08	7.5655e-10	0.0023466	2.37151e-05	0.309437	2.12135e-05	NA	NA	1.32508e-05	1.02959e-07	0.216442	0.0018912	0.849582	0.00135759	NA	NA
CCHCR1	0.999997	0.931597	Brain_Nucleus_accumbens_basal_ganglia	0.999999	Minor_Salivary_Gland	NA	1	1	1	0	3	5.54012	-6.15379	3.04245	-4.22669	3.13644	-6.34182	NA	NA	3.0226e-08	7.5655e-10	0.0023466	2.37151e-05	0.00171012	2.27073e-10	NA	NA	1.32508e-05	1.02959e-07	0.216442	0.0018912	0.129071	7.0871e-08	NA	NA
CCHCR1	0.999997	0.931597	Brain_Nucleus_accumbens_basal_ganglia	0.999998	Muscle_Skeletal	NA	1	1	1	0	3	5.54012	-6.15379	3.04245	-4.22669	-1.48273	0.093388	NA	NA	3.0226e-08	7.5655e-10	0.0023466	2.37151e-05	0.138146	0.925595	NA	NA	1.32508e-05	1.02959e-07	0.216442	0.0018912	0.717531	0.981204	NA	NA
CCHCR1	0.999997	0.931597	Brain_Nucleus_accumbens_basal_ganglia	0.999998	Nerve_Tibial	NA	1	1	1	0	3	5.54012	-6.15379	3.04245	-4.22669	-1.16125	-6.27306	NA	NA	3.0226e-08	7.5655e-10	0.0023466	2.37151e-05	0.24554	3.54016e-10	NA	NA	1.32508e-05	1.02959e-07	0.216442	0.0018912	0.816716	9.78433e-08	NA	NA
CCHCR1	0.999997	0.931597	Brain_Nucleus_accumbens_basal_ganglia	0.999998	Ovary	NA	1	1	1	0	3	5.54012	-6.15379	3.04245	-4.22669	2.41134	-6.27306	NA	NA	3.0226e-08	7.5655e-10	0.0023466	2.37151e-05	0.0158939	3.54016e-10	NA	NA	1.32508e-05	1.02959e-07	0.216442	0.0018912	0.389871	1.05222e-07	NA	NA
CCHCR1	0.999997	0.931597	Brain_Nucleus_accumbens_basal_ganglia	0.999998	Pancreas	NA	1	1	1	0	3	5.54012	-6.15379	3.04245	-4.22669	-6.33557	6.27306	NA	NA	3.0226e-08	7.5655e-10	0.0023466	2.37151e-05	2.36464e-10	3.54016e-10	NA	NA	1.32508e-05	1.02959e-07	0.216442	0.0018912	6.40529e-07	1.14917e-07	NA	NA
CCHCR1	0.999997	0.931597	Brain_Nucleus_accumbens_basal_ganglia	0.999997	Pituitary	NA	1	1	1	0	3	5.54012	-6.15379	3.04245	-4.22669	2.5529	-6.22075	NA	NA	3.0226e-08	7.5655e-10	0.0023466	2.37151e-05	0.0106831	4.94794e-10	NA	NA	1.32508e-05	1.02959e-07	0.216442	0.0018912	0.353963	1.33574e-07	NA	NA
CCHCR1	0.999997	0.931597	Brain_Nucleus_accumbens_basal_ganglia	0.999999	Prostate	NA	1	1	1	0	3	5.54012	-6.15379	3.04245	-4.22669	-5.67988	6.25347	NA	NA	3.0226e-08	7.5655e-10	0.0023466	2.37151e-05	1.34791e-08	4.01434e-10	NA	NA	1.32508e-05	1.02959e-07	0.216442	0.0018912	1.94813e-05	1.10364e-07	NA	NA
CCHCR1	0.999997	0.931597	Brain_Nucleus_accumbens_basal_ganglia	0.999999	Skin_Not_Sun_Exposed_Suprapubic	NA	1	1	1	0	3	5.54012	-6.15379	3.04245	-4.22669	-2.05934	6.27306	NA	NA	3.0226e-08	7.5655e-10	0.0023466	2.37151e-05	0.0394617	3.54016e-10	NA	NA	1.32508e-05	1.02959e-07	0.216442	0.0018912	0.535412	1.00746e-07	NA	NA
CCHCR1	0.999997	0.931597	Brain_Nucleus_accumbens_basal_ganglia	0.999999	Skin_Sun_Exposed_Lower_leg	NA	1	1	1	0	3	5.54012	-6.15379	3.04245	-4.22669	-6.33557	6.27306	NA	NA	3.0226e-08	7.5655e-10	0.0023466	2.37151e-05	2.36464e-10	3.54016e-10	NA	NA	1.32508e-05	1.02959e-07	0.216442	0.0018912	4.04342e-07	9.04887e-08	NA	NA
CCHCR1	0.999997	0.931597	Brain_Nucleus_accumbens_basal_ganglia	0.999999	Small_Intestine_Terminal_Ileum	NA	1	1	1	0	3	5.54012	-6.15379	3.04245	-4.22669	-1.72303	6.27306	NA	NA	3.0226e-08	7.5655e-10	0.0023466	2.37151e-05	0.0848838	3.54016e-10	NA	NA	1.32508e-05	1.02959e-07	0.216442	0.0018912	0.666448	9.93714e-08	NA	NA
CCHCR1	0.999997	0.931597	Brain_Nucleus_accumbens_basal_ganglia	0.999999	Stomach	NA	1	1	1	0	3	5.54012	-6.15379	3.04245	-4.22669	2.55725	-6.34182	NA	NA	3.0226e-08	7.5655e-10	0.0023466	2.37151e-05	0.0105503	2.27073e-10	NA	NA	1.32508e-05	1.02959e-07	0.216442	0.0018912	0.326473	7.96186e-08	NA	NA
CCHCR1	0.999997	0.931597	Brain_Nucleus_accumbens_basal_ganglia	0.999999	Testis	NA	1	1	1	0	3	5.54012	-6.15379	3.04245	-4.22669	5.16698	-6.27306	NA	NA	3.0226e-08	7.5655e-10	0.0023466	2.37151e-05	2.37911e-07	3.54016e-10	NA	NA	1.32508e-05	1.02959e-07	0.216442	0.0018912	0.00035432	1.09743e-07	NA	NA
CCHCR1	0.999997	0.931597	Brain_Nucleus_accumbens_basal_ganglia	0.999999	Thyroid	NA	1	1	1	0	3	5.54012	-6.15379	3.04245	-4.22669	-6.33557	6.27306	NA	NA	3.0226e-08	7.5655e-10	0.0023466	2.37151e-05	2.36464e-10	3.54016e-10	NA	NA	1.32508e-05	1.02959e-07	0.216442	0.0018912	3.92369e-07	1.00694e-07	NA	NA
CCHCR1	0.999997	0.931597	Brain_Nucleus_accumbens_basal_ganglia	0.999999	Uterus	NA	1	1	1	0	3	5.54012	-6.15379	3.04245	-4.22669	-1.93353	6.27306	NA	NA	3.0226e-08	7.5655e-10	0.0023466	2.37151e-05	0.0531708	3.54016e-10	NA	NA	1.32508e-05	1.02959e-07	0.216442	0.0018912	0.570837	1.00663e-07	NA	NA
CCHCR1	0.999997	0.931597	Brain_Nucleus_accumbens_basal_ganglia	0.999999	Vagina	NA	1	1	1	0	3	5.54012	-6.15379	3.04245	-4.22669	-6.33557	6.27306	NA	NA	3.0226e-08	7.5655e-10	0.0023466	2.37151e-05	2.36464e-10	3.54016e-10	NA	NA	1.32508e-05	1.02959e-07	0.216442	0.0018912	9.7528e-07	1.13779e-07	NA	NA
CCHCR1	0.999997	0.931597	Brain_Nucleus_accumbens_basal_ganglia	0.999999	Whole_Blood	NA	1	1	1	0	3	5.54012	-6.15379	3.04245	-4.22669	4.62924	-6.34182	NA	NA	3.0226e-08	7.5655e-10	0.0023466	2.37151e-05	3.67004e-06	2.27073e-10	NA	NA	1.32508e-05	1.02959e-07	0.216442	0.0018912	0.00184048	6.07326e-08	NA	NA
CCHCR1	0.999997	0.931597	Brain_Nucleus_accumbens_basal_ganglia	1	smultixcan	NA	1	1	1	0	3	5.54012	-6.15379	3.04245	-4.22669	0.729876	-1.02057	NA	NA	3.0226e-08	7.5655e-10	0.0023466	2.37151e-05	5.65212e-13	8.51024e-12	NA	NA	1.32508e-05	1.02959e-07	0.216442	0.0018912	2.32376e-09	2.78957e-09	NA	NA
CCHCR1	0.999997	0.999998	Brain_Putamen_basal_ganglia	0.999999	Adipose_Subcutaneous	NA	1	1	1	0	3	5.54012	-6.15379	3.05961	-3.20609	2.58464	-6.34182	NA	NA	3.0226e-08	7.5655e-10	0.00221629	0.0013455	0.00974812	2.27073e-10	NA	NA	1.32508e-05	1.02959e-07	0.197837	0.0333158	0.313376	6.64684e-08	NA	NA
CCHCR1	0.999997	0.999998	Brain_Putamen_basal_ganglia	0.999999	Adipose_Visceral_Omentum	NA	1	1	1	0	3	5.54012	-6.15379	3.05961	-3.20609	6.33557	-6.27306	NA	NA	3.0226e-08	7.5655e-10	0.00221629	0.0013455	2.36464e-10	3.54016e-10	NA	NA	1.32508e-05	1.02959e-07	0.197837	0.0333158	4.18972e-07	9.8356e-08	NA	NA
CCHCR1	0.999997	0.999998	Brain_Putamen_basal_ganglia	0.999999	Adrenal_Gland	NA	1	1	1	0	3	5.54012	-6.15379	3.05961	-3.20609	3.29373	-6.27306	NA	NA	3.0226e-08	7.5655e-10	0.00221629	0.0013455	0.000988666	3.54016e-10	NA	NA	1.32508e-05	1.02959e-07	0.197837	0.0333158	0.116264	9.32362e-08	NA	NA
CCHCR1	0.999997	0.999998	Brain_Putamen_basal_ganglia	0.999946	Artery_Aorta	NA	1	1	1	0	3	5.54012	-6.15379	3.05961	-3.20609	2.16867	-5.38685	NA	NA	3.0226e-08	7.5655e-10	0.00221629	0.0013455	0.0301078	7.17049e-08	NA	NA	1.32508e-05	1.02959e-07	0.197837	0.0333158	0.49304	1.00572e-05	NA	NA
CCHCR1	0.999997	0.999998	Brain_Putamen_basal_ganglia	0.999999	Artery_Coronary	NA	1	1	1	0	3	5.54012	-6.15379	3.05961	-3.20609	2.57089	-6.34182	NA	NA	3.0226e-08	7.5655e-10	0.00221629	0.0013455	0.0101438	2.27073e-10	NA	NA	1.32508e-05	1.02959e-07	0.197837	0.0333158	0.326497	6.99937e-08	NA	NA
CCHCR1	0.999997	0.999998	Brain_Putamen_basal_ganglia	0.999998	Artery_Tibial	NA	1	1	1	0	3	5.54012	-6.15379	3.05961	-3.20609	-1.21988	6.27306	NA	NA	3.0226e-08	7.5655e-10	0.00221629	0.0013455	0.22251	3.54016e-10	NA	NA	1.32508e-05	1.02959e-07	0.197837	0.0333158	0.805914	9.6879e-08	NA	NA
CCHCR1	0.999997	0.999998	Brain_Putamen_basal_ganglia	0.999999	Brain_Amygdala	NA	1	1	1	0	3	5.54012	-6.15379	3.05961	-3.20609	2.40169	-6.34182	NA	NA	3.0226e-08	7.5655e-10	0.00221629	0.0013455	0.0163196	2.27073e-10	NA	NA	1.32508e-05	1.02959e-07	0.197837	0.0333158	0.4247	9.259e-08	NA	NA
CCHCR1	0.999997	0.999998	Brain_Putamen_basal_ganglia	0.999978	Brain_Anterior_cingulate_cortex_BA24	NA	1	1	1	0	3	5.54012	-6.15379	3.05961	-3.20609	-5.81794	5.88963	NA	NA	3.0226e-08	7.5655e-10	0.00221629	0.0013455	5.95761e-09	3.8707e-09	NA	NA	1.32508e-05	1.02959e-07	0.197837	0.0333158	1.51204e-05	9.62231e-07	NA	NA
CCHCR1	0.999997	0.999998	Brain_Putamen_basal_ganglia	0.999998	Brain_Cerebellar_Hemisphere	NA	1	1	1	0	3	5.54012	-6.15379	3.05961	-3.20609	0.154637	-6.27306	NA	NA	3.0226e-08	7.5655e-10	0.00221629	0.0013455	0.877107	3.54016e-10	NA	NA	1.32508e-05	1.02959e-07	0.197837	0.0333158	0.982719	9.36373e-08	NA	NA
CCHCR1	0.999997	0.999998	Brain_Putamen_basal_ganglia	0.999999	Brain_Cerebellum	NA	1	1	1	0	3	5.54012	-6.15379	3.05961	-3.20609	-6.33557	6.27306	NA	NA	3.0226e-08	7.5655e-10	0.00221629	0.0013455	2.36464e-10	3.54016e-10	NA	NA	1.32508e-05	1.02959e-07	0.197837	0.0333158	7.7501e-07	1.00791e-07	NA	NA
CCHCR1	0.999997	0.999998	Brain_Putamen_basal_ganglia	0.940762	Brain_Cortex	NA	1	1	1	0	3	5.54012	-6.15379	3.05961	-3.20609	3.51423	2.52166	NA	NA	3.0226e-08	7.5655e-10	0.00221629	0.0013455	0.000441036	0.0116803	NA	NA	1.32508e-05	1.02959e-07	0.197837	0.0333158	0.0669941	0.133696	NA	NA
CCHCR1	0.999997	0.999998	Brain_Putamen_basal_ganglia	0.985286	Brain_Frontal_Cortex_BA9	NA	1	1	1	0	3	5.54012	-6.15379	3.05961	-3.20609	4.32136	-3.70025	NA	NA	3.0226e-08	7.5655e-10	0.00221629	0.0013455	1.55071e-05	0.000215391	NA	NA	1.32508e-05	1.02959e-07	0.197837	0.0333158	0.00784072	0.00909979	NA	NA
CCHCR1	0.999997	0.999998	Brain_Putamen_basal_ganglia	0.999995	Brain_Hippocampus	NA	1	1	1	0	3	5.54012	-6.15379	3.05961	-3.20609	-6.24828	6.25813	NA	NA	3.0226e-08	7.5655e-10	0.00221629	0.0013455	4.15e-10	3.89615e-10	NA	NA	1.32508e-05	1.02959e-07	0.197837	0.0333158	1.12123e-06	1.80044e-07	NA	NA
CCHCR1	0.999997	0.999998	Brain_Putamen_basal_ganglia	0.999997	Brain_Nucleus_accumbens_basal_ganglia	NA	1	1	1	0	3	5.54012	-6.15379	3.05961	-3.20609	1.89919	-4.27039	NA	NA	3.0226e-08	7.5655e-10	0.00221629	0.0013455	0.0575389	1.95129e-05	NA	NA	1.32508e-05	1.02959e-07	0.197837	0.0333158	0.608838	0.00145457	NA	NA
CCHCR1	0.999997	0.999998	Brain_Putamen_basal_ganglia	0.999568	Brain_Spinal_cord_cervical_c-1	NA	1	1	1	0	3	5.54012	-6.15379	3.05961	-3.20609	5.28321	-4.97948	NA	NA	3.0226e-08	7.5655e-10	0.00221629	0.0013455	1.26938e-07	6.37564e-07	NA	NA	1.32508e-05	1.02959e-07	0.197837	0.0333158	0.000151731	8.39634e-05	NA	NA
CCHCR1	0.999997	0.999998	Brain_Putamen_basal_ganglia	0.999998	Brain_Substantia_nigra	NA	1	1	1	0	3	5.54012	-6.15379	3.05961	-3.20609	6.24828	-0.104057	NA	NA	3.0226e-08	7.5655e-10	0.00221629	0.0013455	4.15e-10	0.917124	NA	NA	1.32508e-05	1.02959e-07	0.197837	0.0333158	7.67417e-07	0.978878	NA	NA
CCHCR1	0.999997	0.999998	Brain_Putamen_basal_ganglia	0.999999	Breast_Mammary_Tissue	NA	1	1	1	0	3	5.54012	-6.15379	3.05961	-3.20609	3.863	-6.27306	NA	NA	3.0226e-08	7.5655e-10	0.00221629	0.0013455	0.000112001	3.54016e-10	NA	NA	1.32508e-05	1.02959e-07	0.197837	0.0333158	0.0216169	9.31222e-08	NA	NA
CCHCR1	0.999997	0.999998	Brain_Putamen_basal_ganglia	0.999998	Cells_Cultured_fibroblasts	NA	1	1	1	0	3	5.54012	-6.15379	3.05961	-3.20609	-1.96427	6.27306	NA	NA	3.0226e-08	7.5655e-10	0.00221629	0.0013455	0.0494984	3.54016e-10	NA	NA	1.32508e-05	1.02959e-07	0.197837	0.0333158	0.572943	9.36421e-08	NA	NA
CCHCR1	0.999997	0.999998	Brain_Putamen_basal_ganglia	0.999999	Cells_EBV-transformed_lymphocytes	NA	1	1	1	0	3	5.54012	-6.15379	3.05961	-3.20609	-1.87516	-6.27306	NA	NA	3.0226e-08	7.5655e-10	0.00221629	0.0013455	0.060771	3.54016e-10	NA	NA	1.32508e-05	1.02959e-07	0.197837	0.0333158	0.59499	8.04807e-08	NA	NA
CCHCR1	0.999997	0.999998	Brain_Putamen_basal_ganglia	0.999999	Colon_Sigmoid	NA	1	1	1	0	3	5.54012	-6.15379	3.05961	-3.20609	6.33557	-6.27306	NA	NA	3.0226e-08	7.5655e-10	0.00221629	0.0013455	2.36464e-10	3.54016e-10	NA	NA	1.32508e-05	1.02959e-07	0.197837	0.0333158	6.5337e-07	9.26504e-08	NA	NA
CCHCR1	0.999997	0.999998	Brain_Putamen_basal_ganglia	0.999999	Esophagus_Gastroesophageal_Junction	NA	1	1	1	0	3	5.54012	-6.15379	3.05961	-3.20609	-6.33557	6.27306	NA	NA	3.0226e-08	7.5655e-10	0.00221629	0.0013455	2.36464e-10	3.54016e-10	NA	NA	1.32508e-05	1.02959e-07	0.197837	0.0333158	7.77052e-07	9.15373e-08	NA	NA
CCHCR1	0.999997	0.999998	Brain_Putamen_basal_ganglia	0.99999	Esophagus_Mucosa	NA	1	1	1	0	3	5.54012	-6.15379	3.05961	-3.20609	3.36629	-5.98484	NA	NA	3.0226e-08	7.5655e-10	0.00221629	0.0013455	0.000761879	2.16609e-09	NA	NA	1.32508e-05	1.02959e-07	0.197837	0.0333158	0.0836071	4.46534e-07	NA	NA
CCHCR1	0.999997	0.999998	Brain_Putamen_basal_ganglia	0.999999	Esophagus_Muscularis	NA	1	1	1	0	3	5.54012	-6.15379	3.05961	-3.20609	-6.33557	6.27306	NA	NA	3.0226e-08	7.5655e-10	0.00221629	0.0013455	2.36464e-10	3.54016e-10	NA	NA	1.32508e-05	1.02959e-07	0.197837	0.0333158	5.9165e-07	9.49565e-08	NA	NA
CCHCR1	0.999997	0.999998	Brain_Putamen_basal_ganglia	0.933139	Heart_Left_Ventricle	NA	1	1	1	0	3	5.54012	-6.15379	3.05961	-3.20609	3.51423	2.53835	NA	NA	3.0226e-08	7.5655e-10	0.00221629	0.0013455	0.000441036	0.0111375	NA	NA	1.32508e-05	1.02959e-07	0.197837	0.0333158	0.0647047	0.132328	NA	NA
CCHCR1	0.999997	0.999998	Brain_Putamen_basal_ganglia	0.999999	Kidney_Cortex	NA	1	1	1	0	3	5.54012	-6.15379	3.05961	-3.20609	6.33557	-6.27306	NA	NA	3.0226e-08	7.5655e-10	0.00221629	0.0013455	2.36464e-10	3.54016e-10	NA	NA	1.32508e-05	1.02959e-07	0.197837	0.0333158	5.54745e-07	1.52507e-07	NA	NA
CCHCR1	0.999997	0.999998	Brain_Putamen_basal_ganglia	0.927756	Liver	NA	1	1	1	0	3	5.54012	-6.15379	3.05961	-3.20609	3.51423	2.51339	NA	NA	3.0226e-08	7.5655e-10	0.00221629	0.0013455	0.000441036	0.0119578	NA	NA	1.32508e-05	1.02959e-07	0.197837	0.0333158	0.065205	0.141057	NA	NA
CCHCR1	0.999997	0.999998	Brain_Putamen_basal_ganglia	0.953201	Lung	NA	1	1	1	0	3	5.54012	-6.15379	3.05961	-3.20609	1.0164	4.25172	NA	NA	3.0226e-08	7.5655e-10	0.00221629	0.0013455	0.309437	2.12135e-05	NA	NA	1.32508e-05	1.02959e-07	0.197837	0.0333158	0.849582	0.00135759	NA	NA
CCHCR1	0.999997	0.999998	Brain_Putamen_basal_ganglia	0.999999	Minor_Salivary_Gland	NA	1	1	1	0	3	5.54012	-6.15379	3.05961	-3.20609	3.13644	-6.34182	NA	NA	3.0226e-08	7.5655e-10	0.00221629	0.0013455	0.00171012	2.27073e-10	NA	NA	1.32508e-05	1.02959e-07	0.197837	0.0333158	0.129071	7.0871e-08	NA	NA
CCHCR1	0.999997	0.999998	Brain_Putamen_basal_ganglia	0.999998	Muscle_Skeletal	NA	1	1	1	0	3	5.54012	-6.15379	3.05961	-3.20609	-1.48273	0.093388	NA	NA	3.0226e-08	7.5655e-10	0.00221629	0.0013455	0.138146	0.925595	NA	NA	1.32508e-05	1.02959e-07	0.197837	0.0333158	0.717531	0.981204	NA	NA
CCHCR1	0.999997	0.999998	Brain_Putamen_basal_ganglia	0.999998	Nerve_Tibial	NA	1	1	1	0	3	5.54012	-6.15379	3.05961	-3.20609	-1.16125	-6.27306	NA	NA	3.0226e-08	7.5655e-10	0.00221629	0.0013455	0.24554	3.54016e-10	NA	NA	1.32508e-05	1.02959e-07	0.197837	0.0333158	0.816716	9.78433e-08	NA	NA
CCHCR1	0.999997	0.999998	Brain_Putamen_basal_ganglia	0.999998	Ovary	NA	1	1	1	0	3	5.54012	-6.15379	3.05961	-3.20609	2.41134	-6.27306	NA	NA	3.0226e-08	7.5655e-10	0.00221629	0.0013455	0.0158939	3.54016e-10	NA	NA	1.32508e-05	1.02959e-07	0.197837	0.0333158	0.389871	1.05222e-07	NA	NA
CCHCR1	0.999997	0.999998	Brain_Putamen_basal_ganglia	0.999998	Pancreas	NA	1	1	1	0	3	5.54012	-6.15379	3.05961	-3.20609	-6.33557	6.27306	NA	NA	3.0226e-08	7.5655e-10	0.00221629	0.0013455	2.36464e-10	3.54016e-10	NA	NA	1.32508e-05	1.02959e-07	0.197837	0.0333158	6.40529e-07	1.14917e-07	NA	NA
CCHCR1	0.999997	0.999998	Brain_Putamen_basal_ganglia	0.999997	Pituitary	NA	1	1	1	0	3	5.54012	-6.15379	3.05961	-3.20609	2.5529	-6.22075	NA	NA	3.0226e-08	7.5655e-10	0.00221629	0.0013455	0.0106831	4.94794e-10	NA	NA	1.32508e-05	1.02959e-07	0.197837	0.0333158	0.353963	1.33574e-07	NA	NA
CCHCR1	0.999997	0.999998	Brain_Putamen_basal_ganglia	0.999999	Prostate	NA	1	1	1	0	3	5.54012	-6.15379	3.05961	-3.20609	-5.67988	6.25347	NA	NA	3.0226e-08	7.5655e-10	0.00221629	0.0013455	1.34791e-08	4.01434e-10	NA	NA	1.32508e-05	1.02959e-07	0.197837	0.0333158	1.94813e-05	1.10364e-07	NA	NA
CCHCR1	0.999997	0.999998	Brain_Putamen_basal_ganglia	0.999999	Skin_Not_Sun_Exposed_Suprapubic	NA	1	1	1	0	3	5.54012	-6.15379	3.05961	-3.20609	-2.05934	6.27306	NA	NA	3.0226e-08	7.5655e-10	0.00221629	0.0013455	0.0394617	3.54016e-10	NA	NA	1.32508e-05	1.02959e-07	0.197837	0.0333158	0.535412	1.00746e-07	NA	NA
CCHCR1	0.999997	0.999998	Brain_Putamen_basal_ganglia	0.999999	Skin_Sun_Exposed_Lower_leg	NA	1	1	1	0	3	5.54012	-6.15379	3.05961	-3.20609	-6.33557	6.27306	NA	NA	3.0226e-08	7.5655e-10	0.00221629	0.0013455	2.36464e-10	3.54016e-10	NA	NA	1.32508e-05	1.02959e-07	0.197837	0.0333158	4.04342e-07	9.04887e-08	NA	NA
CCHCR1	0.999997	0.999998	Brain_Putamen_basal_ganglia	0.999999	Small_Intestine_Terminal_Ileum	NA	1	1	1	0	3	5.54012	-6.15379	3.05961	-3.20609	-1.72303	6.27306	NA	NA	3.0226e-08	7.5655e-10	0.00221629	0.0013455	0.0848838	3.54016e-10	NA	NA	1.32508e-05	1.02959e-07	0.197837	0.0333158	0.666448	9.93714e-08	NA	NA
CCHCR1	0.999997	0.999998	Brain_Putamen_basal_ganglia	0.999999	Stomach	NA	1	1	1	0	3	5.54012	-6.15379	3.05961	-3.20609	2.55725	-6.34182	NA	NA	3.0226e-08	7.5655e-10	0.00221629	0.0013455	0.0105503	2.27073e-10	NA	NA	1.32508e-05	1.02959e-07	0.197837	0.0333158	0.326473	7.96186e-08	NA	NA
CCHCR1	0.999997	0.999998	Brain_Putamen_basal_ganglia	0.999999	Testis	NA	1	1	1	0	3	5.54012	-6.15379	3.05961	-3.20609	5.16698	-6.27306	NA	NA	3.0226e-08	7.5655e-10	0.00221629	0.0013455	2.37911e-07	3.54016e-10	NA	NA	1.32508e-05	1.02959e-07	0.197837	0.0333158	0.00035432	1.09743e-07	NA	NA
CCHCR1	0.999997	0.999998	Brain_Putamen_basal_ganglia	0.999999	Thyroid	NA	1	1	1	0	3	5.54012	-6.15379	3.05961	-3.20609	-6.33557	6.27306	NA	NA	3.0226e-08	7.5655e-10	0.00221629	0.0013455	2.36464e-10	3.54016e-10	NA	NA	1.32508e-05	1.02959e-07	0.197837	0.0333158	3.92369e-07	1.00694e-07	NA	NA
CCHCR1	0.999997	0.999998	Brain_Putamen_basal_ganglia	0.999999	Uterus	NA	1	1	1	0	3	5.54012	-6.15379	3.05961	-3.20609	-1.93353	6.27306	NA	NA	3.0226e-08	7.5655e-10	0.00221629	0.0013455	0.0531708	3.54016e-10	NA	NA	1.32508e-05	1.02959e-07	0.197837	0.0333158	0.570837	1.00663e-07	NA	NA
CCHCR1	0.999997	0.999998	Brain_Putamen_basal_ganglia	0.999999	Vagina	NA	1	1	1	0	3	5.54012	-6.15379	3.05961	-3.20609	-6.33557	6.27306	NA	NA	3.0226e-08	7.5655e-10	0.00221629	0.0013455	2.36464e-10	3.54016e-10	NA	NA	1.32508e-05	1.02959e-07	0.197837	0.0333158	9.7528e-07	1.13779e-07	NA	NA
CCHCR1	0.999997	0.999998	Brain_Putamen_basal_ganglia	0.999999	Whole_Blood	NA	1	1	1	0	3	5.54012	-6.15379	3.05961	-3.20609	4.62924	-6.34182	NA	NA	3.0226e-08	7.5655e-10	0.00221629	0.0013455	3.67004e-06	2.27073e-10	NA	NA	1.32508e-05	1.02959e-07	0.197837	0.0333158	0.00184048	6.07326e-08	NA	NA
CCHCR1	0.999997	0.999998	Brain_Putamen_basal_ganglia	1	smultixcan	NA	1	1	1	0	3	5.54012	-6.15379	3.05961	-3.20609	0.729876	-1.02057	NA	NA	3.0226e-08	7.5655e-10	0.00221629	0.0013455	5.65212e-13	8.51024e-12	NA	NA	1.32508e-05	1.02959e-07	0.197837	0.0333158	2.32376e-09	2.78957e-09	NA	NA
CCHCR1	0.999997	1	Brain_Spinal_cord_cervical_c-1	0.999999	Adipose_Subcutaneous	NA	1	1	1	0	3	5.54012	-6.15379	6.54509	-6.30736	2.58464	-6.34182	NA	NA	3.0226e-08	7.5655e-10	5.94587e-11	2.83843e-10	0.00974812	2.27073e-10	NA	NA	1.32508e-05	1.02959e-07	2.2075e-07	9.45798e-08	0.313376	6.64684e-08	NA	NA
CCHCR1	0.999997	1	Brain_Spinal_cord_cervical_c-1	0.999999	Adipose_Visceral_Omentum	NA	1	1	1	0	3	5.54012	-6.15379	6.54509	-6.30736	6.33557	-6.27306	NA	NA	3.0226e-08	7.5655e-10	5.94587e-11	2.83843e-10	2.36464e-10	3.54016e-10	NA	NA	1.32508e-05	1.02959e-07	2.2075e-07	9.45798e-08	4.18972e-07	9.8356e-08	NA	NA
CCHCR1	0.999997	1	Brain_Spinal_cord_cervical_c-1	0.999999	Adrenal_Gland	NA	1	1	1	0	3	5.54012	-6.15379	6.54509	-6.30736	3.29373	-6.27306	NA	NA	3.0226e-08	7.5655e-10	5.94587e-11	2.83843e-10	0.000988666	3.54016e-10	NA	NA	1.32508e-05	1.02959e-07	2.2075e-07	9.45798e-08	0.116264	9.32362e-08	NA	NA
CCHCR1	0.999997	1	Brain_Spinal_cord_cervical_c-1	0.999946	Artery_Aorta	NA	1	1	1	0	3	5.54012	-6.15379	6.54509	-6.30736	2.16867	-5.38685	NA	NA	3.0226e-08	7.5655e-10	5.94587e-11	2.83843e-10	0.0301078	7.17049e-08	NA	NA	1.32508e-05	1.02959e-07	2.2075e-07	9.45798e-08	0.49304	1.00572e-05	NA	NA
CCHCR1	0.999997	1	Brain_Spinal_cord_cervical_c-1	0.999999	Artery_Coronary	NA	1	1	1	0	3	5.54012	-6.15379	6.54509	-6.30736	2.57089	-6.34182	NA	NA	3.0226e-08	7.5655e-10	5.94587e-11	2.83843e-10	0.0101438	2.27073e-10	NA	NA	1.32508e-05	1.02959e-07	2.2075e-07	9.45798e-08	0.326497	6.99937e-08	NA	NA
CCHCR1	0.999997	1	Brain_Spinal_cord_cervical_c-1	0.999998	Artery_Tibial	NA	1	1	1	0	3	5.54012	-6.15379	6.54509	-6.30736	-1.21988	6.27306	NA	NA	3.0226e-08	7.5655e-10	5.94587e-11	2.83843e-10	0.22251	3.54016e-10	NA	NA	1.32508e-05	1.02959e-07	2.2075e-07	9.45798e-08	0.805914	9.6879e-08	NA	NA
CCHCR1	0.999997	1	Brain_Spinal_cord_cervical_c-1	0.999999	Brain_Amygdala	NA	1	1	1	0	3	5.54012	-6.15379	6.54509	-6.30736	2.40169	-6.34182	NA	NA	3.0226e-08	7.5655e-10	5.94587e-11	2.83843e-10	0.0163196	2.27073e-10	NA	NA	1.32508e-05	1.02959e-07	2.2075e-07	9.45798e-08	0.4247	9.259e-08	NA	NA
CCHCR1	0.999997	1	Brain_Spinal_cord_cervical_c-1	0.999978	Brain_Anterior_cingulate_cortex_BA24	NA	1	1	1	0	3	5.54012	-6.15379	6.54509	-6.30736	-5.81794	5.88963	NA	NA	3.0226e-08	7.5655e-10	5.94587e-11	2.83843e-10	5.95761e-09	3.8707e-09	NA	NA	1.32508e-05	1.02959e-07	2.2075e-07	9.45798e-08	1.51204e-05	9.62231e-07	NA	NA
CCHCR1	0.999997	1	Brain_Spinal_cord_cervical_c-1	0.999998	Brain_Cerebellar_Hemisphere	NA	1	1	1	0	3	5.54012	-6.15379	6.54509	-6.30736	0.154637	-6.27306	NA	NA	3.0226e-08	7.5655e-10	5.94587e-11	2.83843e-10	0.877107	3.54016e-10	NA	NA	1.32508e-05	1.02959e-07	2.2075e-07	9.45798e-08	0.982719	9.36373e-08	NA	NA
CCHCR1	0.999997	1	Brain_Spinal_cord_cervical_c-1	0.999999	Brain_Cerebellum	NA	1	1	1	0	3	5.54012	-6.15379	6.54509	-6.30736	-6.33557	6.27306	NA	NA	3.0226e-08	7.5655e-10	5.94587e-11	2.83843e-10	2.36464e-10	3.54016e-10	NA	NA	1.32508e-05	1.02959e-07	2.2075e-07	9.45798e-08	7.7501e-07	1.00791e-07	NA	NA
CCHCR1	0.999997	1	Brain_Spinal_cord_cervical_c-1	0.940762	Brain_Cortex	NA	1	1	1	0	3	5.54012	-6.15379	6.54509	-6.30736	3.51423	2.52166	NA	NA	3.0226e-08	7.5655e-10	5.94587e-11	2.83843e-10	0.000441036	0.0116803	NA	NA	1.32508e-05	1.02959e-07	2.2075e-07	9.45798e-08	0.0669941	0.133696	NA	NA
CCHCR1	0.999997	1	Brain_Spinal_cord_cervical_c-1	0.985286	Brain_Frontal_Cortex_BA9	NA	1	1	1	0	3	5.54012	-6.15379	6.54509	-6.30736	4.32136	-3.70025	NA	NA	3.0226e-08	7.5655e-10	5.94587e-11	2.83843e-10	1.55071e-05	0.000215391	NA	NA	1.32508e-05	1.02959e-07	2.2075e-07	9.45798e-08	0.00784072	0.00909979	NA	NA
CCHCR1	0.999997	1	Brain_Spinal_cord_cervical_c-1	0.999995	Brain_Hippocampus	NA	1	1	1	0	3	5.54012	-6.15379	6.54509	-6.30736	-6.24828	6.25813	NA	NA	3.0226e-08	7.5655e-10	5.94587e-11	2.83843e-10	4.15e-10	3.89615e-10	NA	NA	1.32508e-05	1.02959e-07	2.2075e-07	9.45798e-08	1.12123e-06	1.80044e-07	NA	NA
CCHCR1	0.999997	1	Brain_Spinal_cord_cervical_c-1	0.999997	Brain_Nucleus_accumbens_basal_ganglia	NA	1	1	1	0	3	5.54012	-6.15379	6.54509	-6.30736	1.89919	-4.27039	NA	NA	3.0226e-08	7.5655e-10	5.94587e-11	2.83843e-10	0.0575389	1.95129e-05	NA	NA	1.32508e-05	1.02959e-07	2.2075e-07	9.45798e-08	0.608838	0.00145457	NA	NA
CCHCR1	0.999997	1	Brain_Spinal_cord_cervical_c-1	0.999568	Brain_Spinal_cord_cervical_c-1	NA	1	1	1	0	3	5.54012	-6.15379	6.54509	-6.30736	5.28321	-4.97948	NA	NA	3.0226e-08	7.5655e-10	5.94587e-11	2.83843e-10	1.26938e-07	6.37564e-07	NA	NA	1.32508e-05	1.02959e-07	2.2075e-07	9.45798e-08	0.000151731	8.39634e-05	NA	NA
CCHCR1	0.999997	1	Brain_Spinal_cord_cervical_c-1	0.999998	Brain_Substantia_nigra	NA	1	1	1	0	3	5.54012	-6.15379	6.54509	-6.30736	6.24828	-0.104057	NA	NA	3.0226e-08	7.5655e-10	5.94587e-11	2.83843e-10	4.15e-10	0.917124	NA	NA	1.32508e-05	1.02959e-07	2.2075e-07	9.45798e-08	7.67417e-07	0.978878	NA	NA
CCHCR1	0.999997	1	Brain_Spinal_cord_cervical_c-1	0.999999	Breast_Mammary_Tissue	NA	1	1	1	0	3	5.54012	-6.15379	6.54509	-6.30736	3.863	-6.27306	NA	NA	3.0226e-08	7.5655e-10	5.94587e-11	2.83843e-10	0.000112001	3.54016e-10	NA	NA	1.32508e-05	1.02959e-07	2.2075e-07	9.45798e-08	0.0216169	9.31222e-08	NA	NA
CCHCR1	0.999997	1	Brain_Spinal_cord_cervical_c-1	0.999998	Cells_Cultured_fibroblasts	NA	1	1	1	0	3	5.54012	-6.15379	6.54509	-6.30736	-1.96427	6.27306	NA	NA	3.0226e-08	7.5655e-10	5.94587e-11	2.83843e-10	0.0494984	3.54016e-10	NA	NA	1.32508e-05	1.02959e-07	2.2075e-07	9.45798e-08	0.572943	9.36421e-08	NA	NA
CCHCR1	0.999997	1	Brain_Spinal_cord_cervical_c-1	0.999999	Cells_EBV-transformed_lymphocytes	NA	1	1	1	0	3	5.54012	-6.15379	6.54509	-6.30736	-1.87516	-6.27306	NA	NA	3.0226e-08	7.5655e-10	5.94587e-11	2.83843e-10	0.060771	3.54016e-10	NA	NA	1.32508e-05	1.02959e-07	2.2075e-07	9.45798e-08	0.59499	8.04807e-08	NA	NA
CCHCR1	0.999997	1	Brain_Spinal_cord_cervical_c-1	0.999999	Colon_Sigmoid	NA	1	1	1	0	3	5.54012	-6.15379	6.54509	-6.30736	6.33557	-6.27306	NA	NA	3.0226e-08	7.5655e-10	5.94587e-11	2.83843e-10	2.36464e-10	3.54016e-10	NA	NA	1.32508e-05	1.02959e-07	2.2075e-07	9.45798e-08	6.5337e-07	9.26504e-08	NA	NA
CCHCR1	0.999997	1	Brain_Spinal_cord_cervical_c-1	0.999999	Esophagus_Gastroesophageal_Junction	NA	1	1	1	0	3	5.54012	-6.15379	6.54509	-6.30736	-6.33557	6.27306	NA	NA	3.0226e-08	7.5655e-10	5.94587e-11	2.83843e-10	2.36464e-10	3.54016e-10	NA	NA	1.32508e-05	1.02959e-07	2.2075e-07	9.45798e-08	7.77052e-07	9.15373e-08	NA	NA
CCHCR1	0.999997	1	Brain_Spinal_cord_cervical_c-1	0.99999	Esophagus_Mucosa	NA	1	1	1	0	3	5.54012	-6.15379	6.54509	-6.30736	3.36629	-5.98484	NA	NA	3.0226e-08	7.5655e-10	5.94587e-11	2.83843e-10	0.000761879	2.16609e-09	NA	NA	1.32508e-05	1.02959e-07	2.2075e-07	9.45798e-08	0.0836071	4.46534e-07	NA	NA
CCHCR1	0.999997	1	Brain_Spinal_cord_cervical_c-1	0.999999	Esophagus_Muscularis	NA	1	1	1	0	3	5.54012	-6.15379	6.54509	-6.30736	-6.33557	6.27306	NA	NA	3.0226e-08	7.5655e-10	5.94587e-11	2.83843e-10	2.36464e-10	3.54016e-10	NA	NA	1.32508e-05	1.02959e-07	2.2075e-07	9.45798e-08	5.9165e-07	9.49565e-08	NA	NA
CCHCR1	0.999997	1	Brain_Spinal_cord_cervical_c-1	0.933139	Heart_Left_Ventricle	NA	1	1	1	0	3	5.54012	-6.15379	6.54509	-6.30736	3.51423	2.53835	NA	NA	3.0226e-08	7.5655e-10	5.94587e-11	2.83843e-10	0.000441036	0.0111375	NA	NA	1.32508e-05	1.02959e-07	2.2075e-07	9.45798e-08	0.0647047	0.132328	NA	NA
CCHCR1	0.999997	1	Brain_Spinal_cord_cervical_c-1	0.999999	Kidney_Cortex	NA	1	1	1	0	3	5.54012	-6.15379	6.54509	-6.30736	6.33557	-6.27306	NA	NA	3.0226e-08	7.5655e-10	5.94587e-11	2.83843e-10	2.36464e-10	3.54016e-10	NA	NA	1.32508e-05	1.02959e-07	2.2075e-07	9.45798e-08	5.54745e-07	1.52507e-07	NA	NA
CCHCR1	0.999997	1	Brain_Spinal_cord_cervical_c-1	0.927756	Liver	NA	1	1	1	0	3	5.54012	-6.15379	6.54509	-6.30736	3.51423	2.51339	NA	NA	3.0226e-08	7.5655e-10	5.94587e-11	2.83843e-10	0.000441036	0.0119578	NA	NA	1.32508e-05	1.02959e-07	2.2075e-07	9.45798e-08	0.065205	0.141057	NA	NA
CCHCR1	0.999997	1	Brain_Spinal_cord_cervical_c-1	0.953201	Lung	NA	1	1	1	0	3	5.54012	-6.15379	6.54509	-6.30736	1.0164	4.25172	NA	NA	3.0226e-08	7.5655e-10	5.94587e-11	2.83843e-10	0.309437	2.12135e-05	NA	NA	1.32508e-05	1.02959e-07	2.2075e-07	9.45798e-08	0.849582	0.00135759	NA	NA
CCHCR1	0.999997	1	Brain_Spinal_cord_cervical_c-1	0.999999	Minor_Salivary_Gland	NA	1	1	1	0	3	5.54012	-6.15379	6.54509	-6.30736	3.13644	-6.34182	NA	NA	3.0226e-08	7.5655e-10	5.94587e-11	2.83843e-10	0.00171012	2.27073e-10	NA	NA	1.32508e-05	1.02959e-07	2.2075e-07	9.45798e-08	0.129071	7.0871e-08	NA	NA
CCHCR1	0.999997	1	Brain_Spinal_cord_cervical_c-1	0.999998	Muscle_Skeletal	NA	1	1	1	0	3	5.54012	-6.15379	6.54509	-6.30736	-1.48273	0.093388	NA	NA	3.0226e-08	7.5655e-10	5.94587e-11	2.83843e-10	0.138146	0.925595	NA	NA	1.32508e-05	1.02959e-07	2.2075e-07	9.45798e-08	0.717531	0.981204	NA	NA
CCHCR1	0.999997	1	Brain_Spinal_cord_cervical_c-1	0.999998	Nerve_Tibial	NA	1	1	1	0	3	5.54012	-6.15379	6.54509	-6.30736	-1.16125	-6.27306	NA	NA	3.0226e-08	7.5655e-10	5.94587e-11	2.83843e-10	0.24554	3.54016e-10	NA	NA	1.32508e-05	1.02959e-07	2.2075e-07	9.45798e-08	0.816716	9.78433e-08	NA	NA
CCHCR1	0.999997	1	Brain_Spinal_cord_cervical_c-1	0.999998	Ovary	NA	1	1	1	0	3	5.54012	-6.15379	6.54509	-6.30736	2.41134	-6.27306	NA	NA	3.0226e-08	7.5655e-10	5.94587e-11	2.83843e-10	0.0158939	3.54016e-10	NA	NA	1.32508e-05	1.02959e-07	2.2075e-07	9.45798e-08	0.389871	1.05222e-07	NA	NA
CCHCR1	0.999997	1	Brain_Spinal_cord_cervical_c-1	0.999998	Pancreas	NA	1	1	1	0	3	5.54012	-6.15379	6.54509	-6.30736	-6.33557	6.27306	NA	NA	3.0226e-08	7.5655e-10	5.94587e-11	2.83843e-10	2.36464e-10	3.54016e-10	NA	NA	1.32508e-05	1.02959e-07	2.2075e-07	9.45798e-08	6.40529e-07	1.14917e-07	NA	NA
CCHCR1	0.999997	1	Brain_Spinal_cord_cervical_c-1	0.999997	Pituitary	NA	1	1	1	0	3	5.54012	-6.15379	6.54509	-6.30736	2.5529	-6.22075	NA	NA	3.0226e-08	7.5655e-10	5.94587e-11	2.83843e-10	0.0106831	4.94794e-10	NA	NA	1.32508e-05	1.02959e-07	2.2075e-07	9.45798e-08	0.353963	1.33574e-07	NA	NA
CCHCR1	0.999997	1	Brain_Spinal_cord_cervical_c-1	0.999999	Prostate	NA	1	1	1	0	3	5.54012	-6.15379	6.54509	-6.30736	-5.67988	6.25347	NA	NA	3.0226e-08	7.5655e-10	5.94587e-11	2.83843e-10	1.34791e-08	4.01434e-10	NA	NA	1.32508e-05	1.02959e-07	2.2075e-07	9.45798e-08	1.94813e-05	1.10364e-07	NA	NA
CCHCR1	0.999997	1	Brain_Spinal_cord_cervical_c-1	0.999999	Skin_Not_Sun_Exposed_Suprapubic	NA	1	1	1	0	3	5.54012	-6.15379	6.54509	-6.30736	-2.05934	6.27306	NA	NA	3.0226e-08	7.5655e-10	5.94587e-11	2.83843e-10	0.0394617	3.54016e-10	NA	NA	1.32508e-05	1.02959e-07	2.2075e-07	9.45798e-08	0.535412	1.00746e-07	NA	NA
CCHCR1	0.999997	1	Brain_Spinal_cord_cervical_c-1	0.999999	Skin_Sun_Exposed_Lower_leg	NA	1	1	1	0	3	5.54012	-6.15379	6.54509	-6.30736	-6.33557	6.27306	NA	NA	3.0226e-08	7.5655e-10	5.94587e-11	2.83843e-10	2.36464e-10	3.54016e-10	NA	NA	1.32508e-05	1.02959e-07	2.2075e-07	9.45798e-08	4.04342e-07	9.04887e-08	NA	NA
CCHCR1	0.999997	1	Brain_Spinal_cord_cervical_c-1	0.999999	Small_Intestine_Terminal_Ileum	NA	1	1	1	0	3	5.54012	-6.15379	6.54509	-6.30736	-1.72303	6.27306	NA	NA	3.0226e-08	7.5655e-10	5.94587e-11	2.83843e-10	0.0848838	3.54016e-10	NA	NA	1.32508e-05	1.02959e-07	2.2075e-07	9.45798e-08	0.666448	9.93714e-08	NA	NA
CCHCR1	0.999997	1	Brain_Spinal_cord_cervical_c-1	0.999999	Stomach	NA	1	1	1	0	3	5.54012	-6.15379	6.54509	-6.30736	2.55725	-6.34182	NA	NA	3.0226e-08	7.5655e-10	5.94587e-11	2.83843e-10	0.0105503	2.27073e-10	NA	NA	1.32508e-05	1.02959e-07	2.2075e-07	9.45798e-08	0.326473	7.96186e-08	NA	NA
CCHCR1	0.999997	1	Brain_Spinal_cord_cervical_c-1	0.999999	Testis	NA	1	1	1	0	3	5.54012	-6.15379	6.54509	-6.30736	5.16698	-6.27306	NA	NA	3.0226e-08	7.5655e-10	5.94587e-11	2.83843e-10	2.37911e-07	3.54016e-10	NA	NA	1.32508e-05	1.02959e-07	2.2075e-07	9.45798e-08	0.00035432	1.09743e-07	NA	NA
CCHCR1	0.999997	1	Brain_Spinal_cord_cervical_c-1	0.999999	Thyroid	NA	1	1	1	0	3	5.54012	-6.15379	6.54509	-6.30736	-6.33557	6.27306	NA	NA	3.0226e-08	7.5655e-10	5.94587e-11	2.83843e-10	2.36464e-10	3.54016e-10	NA	NA	1.32508e-05	1.02959e-07	2.2075e-07	9.45798e-08	3.92369e-07	1.00694e-07	NA	NA
CCHCR1	0.999997	1	Brain_Spinal_cord_cervical_c-1	0.999999	Uterus	NA	1	1	1	0	3	5.54012	-6.15379	6.54509	-6.30736	-1.93353	6.27306	NA	NA	3.0226e-08	7.5655e-10	5.94587e-11	2.83843e-10	0.0531708	3.54016e-10	NA	NA	1.32508e-05	1.02959e-07	2.2075e-07	9.45798e-08	0.570837	1.00663e-07	NA	NA
CCHCR1	0.999997	1	Brain_Spinal_cord_cervical_c-1	0.999999	Vagina	NA	1	1	1	0	3	5.54012	-6.15379	6.54509	-6.30736	-6.33557	6.27306	NA	NA	3.0226e-08	7.5655e-10	5.94587e-11	2.83843e-10	2.36464e-10	3.54016e-10	NA	NA	1.32508e-05	1.02959e-07	2.2075e-07	9.45798e-08	9.7528e-07	1.13779e-07	NA	NA
CCHCR1	0.999997	1	Brain_Spinal_cord_cervical_c-1	0.999999	Whole_Blood	NA	1	1	1	0	3	5.54012	-6.15379	6.54509	-6.30736	4.62924	-6.34182	NA	NA	3.0226e-08	7.5655e-10	5.94587e-11	2.83843e-10	3.67004e-06	2.27073e-10	NA	NA	1.32508e-05	1.02959e-07	2.2075e-07	9.45798e-08	0.00184048	6.07326e-08	NA	NA
CCHCR1	0.999997	1	Brain_Spinal_cord_cervical_c-1	1	smultixcan	NA	1	1	1	0	3	5.54012	-6.15379	6.54509	-6.30736	0.729876	-1.02057	NA	NA	3.0226e-08	7.5655e-10	5.94587e-11	2.83843e-10	5.65212e-13	8.51024e-12	NA	NA	1.32508e-05	1.02959e-07	2.2075e-07	9.45798e-08	2.32376e-09	2.78957e-09	NA	NA
CCHCR1	0.999997	0.999997	Cells_EBV-transformed_lymphocytes	0.999999	Adipose_Subcutaneous	NA	1	1	1	0	3	5.54012	-6.15379	4.62183	-6.30736	2.58464	-6.34182	NA	NA	3.0226e-08	7.5655e-10	3.80363e-06	2.83843e-10	0.00974812	2.27073e-10	NA	NA	1.32508e-05	1.02959e-07	0.00334244	7.79596e-08	0.313376	6.64684e-08	NA	NA
CCHCR1	0.999997	0.999997	Cells_EBV-transformed_lymphocytes	0.999999	Adipose_Visceral_Omentum	NA	1	1	1	0	3	5.54012	-6.15379	4.62183	-6.30736	6.33557	-6.27306	NA	NA	3.0226e-08	7.5655e-10	3.80363e-06	2.83843e-10	2.36464e-10	3.54016e-10	NA	NA	1.32508e-05	1.02959e-07	0.00334244	7.79596e-08	4.18972e-07	9.8356e-08	NA	NA
CCHCR1	0.999997	0.999997	Cells_EBV-transformed_lymphocytes	0.999999	Adrenal_Gland	NA	1	1	1	0	3	5.54012	-6.15379	4.62183	-6.30736	3.29373	-6.27306	NA	NA	3.0226e-08	7.5655e-10	3.80363e-06	2.83843e-10	0.000988666	3.54016e-10	NA	NA	1.32508e-05	1.02959e-07	0.00334244	7.79596e-08	0.116264	9.32362e-08	NA	NA
CCHCR1	0.999997	0.999997	Cells_EBV-transformed_lymphocytes	0.999946	Artery_Aorta	NA	1	1	1	0	3	5.54012	-6.15379	4.62183	-6.30736	2.16867	-5.38685	NA	NA	3.0226e-08	7.5655e-10	3.80363e-06	2.83843e-10	0.0301078	7.17049e-08	NA	NA	1.32508e-05	1.02959e-07	0.00334244	7.79596e-08	0.49304	1.00572e-05	NA	NA
CCHCR1	0.999997	0.999997	Cells_EBV-transformed_lymphocytes	0.999999	Artery_Coronary	NA	1	1	1	0	3	5.54012	-6.15379	4.62183	-6.30736	2.57089	-6.34182	NA	NA	3.0226e-08	7.5655e-10	3.80363e-06	2.83843e-10	0.0101438	2.27073e-10	NA	NA	1.32508e-05	1.02959e-07	0.00334244	7.79596e-08	0.326497	6.99937e-08	NA	NA
CCHCR1	0.999997	0.999997	Cells_EBV-transformed_lymphocytes	0.999998	Artery_Tibial	NA	1	1	1	0	3	5.54012	-6.15379	4.62183	-6.30736	-1.21988	6.27306	NA	NA	3.0226e-08	7.5655e-10	3.80363e-06	2.83843e-10	0.22251	3.54016e-10	NA	NA	1.32508e-05	1.02959e-07	0.00334244	7.79596e-08	0.805914	9.6879e-08	NA	NA
CCHCR1	0.999997	0.999997	Cells_EBV-transformed_lymphocytes	0.999999	Brain_Amygdala	NA	1	1	1	0	3	5.54012	-6.15379	4.62183	-6.30736	2.40169	-6.34182	NA	NA	3.0226e-08	7.5655e-10	3.80363e-06	2.83843e-10	0.0163196	2.27073e-10	NA	NA	1.32508e-05	1.02959e-07	0.00334244	7.79596e-08	0.4247	9.259e-08	NA	NA
CCHCR1	0.999997	0.999997	Cells_EBV-transformed_lymphocytes	0.999978	Brain_Anterior_cingulate_cortex_BA24	NA	1	1	1	0	3	5.54012	-6.15379	4.62183	-6.30736	-5.81794	5.88963	NA	NA	3.0226e-08	7.5655e-10	3.80363e-06	2.83843e-10	5.95761e-09	3.8707e-09	NA	NA	1.32508e-05	1.02959e-07	0.00334244	7.79596e-08	1.51204e-05	9.62231e-07	NA	NA
CCHCR1	0.999997	0.999997	Cells_EBV-transformed_lymphocytes	0.999998	Brain_Cerebellar_Hemisphere	NA	1	1	1	0	3	5.54012	-6.15379	4.62183	-6.30736	0.154637	-6.27306	NA	NA	3.0226e-08	7.5655e-10	3.80363e-06	2.83843e-10	0.877107	3.54016e-10	NA	NA	1.32508e-05	1.02959e-07	0.00334244	7.79596e-08	0.982719	9.36373e-08	NA	NA
CCHCR1	0.999997	0.999997	Cells_EBV-transformed_lymphocytes	0.999999	Brain_Cerebellum	NA	1	1	1	0	3	5.54012	-6.15379	4.62183	-6.30736	-6.33557	6.27306	NA	NA	3.0226e-08	7.5655e-10	3.80363e-06	2.83843e-10	2.36464e-10	3.54016e-10	NA	NA	1.32508e-05	1.02959e-07	0.00334244	7.79596e-08	7.7501e-07	1.00791e-07	NA	NA
CCHCR1	0.999997	0.999997	Cells_EBV-transformed_lymphocytes	0.940762	Brain_Cortex	NA	1	1	1	0	3	5.54012	-6.15379	4.62183	-6.30736	3.51423	2.52166	NA	NA	3.0226e-08	7.5655e-10	3.80363e-06	2.83843e-10	0.000441036	0.0116803	NA	NA	1.32508e-05	1.02959e-07	0.00334244	7.79596e-08	0.0669941	0.133696	NA	NA
CCHCR1	0.999997	0.999997	Cells_EBV-transformed_lymphocytes	0.985286	Brain_Frontal_Cortex_BA9	NA	1	1	1	0	3	5.54012	-6.15379	4.62183	-6.30736	4.32136	-3.70025	NA	NA	3.0226e-08	7.5655e-10	3.80363e-06	2.83843e-10	1.55071e-05	0.000215391	NA	NA	1.32508e-05	1.02959e-07	0.00334244	7.79596e-08	0.00784072	0.00909979	NA	NA
CCHCR1	0.999997	0.999997	Cells_EBV-transformed_lymphocytes	0.999995	Brain_Hippocampus	NA	1	1	1	0	3	5.54012	-6.15379	4.62183	-6.30736	-6.24828	6.25813	NA	NA	3.0226e-08	7.5655e-10	3.80363e-06	2.83843e-10	4.15e-10	3.89615e-10	NA	NA	1.32508e-05	1.02959e-07	0.00334244	7.79596e-08	1.12123e-06	1.80044e-07	NA	NA
CCHCR1	0.999997	0.999997	Cells_EBV-transformed_lymphocytes	0.999997	Brain_Nucleus_accumbens_basal_ganglia	NA	1	1	1	0	3	5.54012	-6.15379	4.62183	-6.30736	1.89919	-4.27039	NA	NA	3.0226e-08	7.5655e-10	3.80363e-06	2.83843e-10	0.0575389	1.95129e-05	NA	NA	1.32508e-05	1.02959e-07	0.00334244	7.79596e-08	0.608838	0.00145457	NA	NA
CCHCR1	0.999997	0.999997	Cells_EBV-transformed_lymphocytes	0.999568	Brain_Spinal_cord_cervical_c-1	NA	1	1	1	0	3	5.54012	-6.15379	4.62183	-6.30736	5.28321	-4.97948	NA	NA	3.0226e-08	7.5655e-10	3.80363e-06	2.83843e-10	1.26938e-07	6.37564e-07	NA	NA	1.32508e-05	1.02959e-07	0.00334244	7.79596e-08	0.000151731	8.39634e-05	NA	NA
CCHCR1	0.999997	0.999997	Cells_EBV-transformed_lymphocytes	0.999998	Brain_Substantia_nigra	NA	1	1	1	0	3	5.54012	-6.15379	4.62183	-6.30736	6.24828	-0.104057	NA	NA	3.0226e-08	7.5655e-10	3.80363e-06	2.83843e-10	4.15e-10	0.917124	NA	NA	1.32508e-05	1.02959e-07	0.00334244	7.79596e-08	7.67417e-07	0.978878	NA	NA
CCHCR1	0.999997	0.999997	Cells_EBV-transformed_lymphocytes	0.999999	Breast_Mammary_Tissue	NA	1	1	1	0	3	5.54012	-6.15379	4.62183	-6.30736	3.863	-6.27306	NA	NA	3.0226e-08	7.5655e-10	3.80363e-06	2.83843e-10	0.000112001	3.54016e-10	NA	NA	1.32508e-05	1.02959e-07	0.00334244	7.79596e-08	0.0216169	9.31222e-08	NA	NA
CCHCR1	0.999997	0.999997	Cells_EBV-transformed_lymphocytes	0.999998	Cells_Cultured_fibroblasts	NA	1	1	1	0	3	5.54012	-6.15379	4.62183	-6.30736	-1.96427	6.27306	NA	NA	3.0226e-08	7.5655e-10	3.80363e-06	2.83843e-10	0.0494984	3.54016e-10	NA	NA	1.32508e-05	1.02959e-07	0.00334244	7.79596e-08	0.572943	9.36421e-08	NA	NA
CCHCR1	0.999997	0.999997	Cells_EBV-transformed_lymphocytes	0.999999	Cells_EBV-transformed_lymphocytes	NA	1	1	1	0	3	5.54012	-6.15379	4.62183	-6.30736	-1.87516	-6.27306	NA	NA	3.0226e-08	7.5655e-10	3.80363e-06	2.83843e-10	0.060771	3.54016e-10	NA	NA	1.32508e-05	1.02959e-07	0.00334244	7.79596e-08	0.59499	8.04807e-08	NA	NA
CCHCR1	0.999997	0.999997	Cells_EBV-transformed_lymphocytes	0.999999	Colon_Sigmoid	NA	1	1	1	0	3	5.54012	-6.15379	4.62183	-6.30736	6.33557	-6.27306	NA	NA	3.0226e-08	7.5655e-10	3.80363e-06	2.83843e-10	2.36464e-10	3.54016e-10	NA	NA	1.32508e-05	1.02959e-07	0.00334244	7.79596e-08	6.5337e-07	9.26504e-08	NA	NA
CCHCR1	0.999997	0.999997	Cells_EBV-transformed_lymphocytes	0.999999	Esophagus_Gastroesophageal_Junction	NA	1	1	1	0	3	5.54012	-6.15379	4.62183	-6.30736	-6.33557	6.27306	NA	NA	3.0226e-08	7.5655e-10	3.80363e-06	2.83843e-10	2.36464e-10	3.54016e-10	NA	NA	1.32508e-05	1.02959e-07	0.00334244	7.79596e-08	7.77052e-07	9.15373e-08	NA	NA
CCHCR1	0.999997	0.999997	Cells_EBV-transformed_lymphocytes	0.99999	Esophagus_Mucosa	NA	1	1	1	0	3	5.54012	-6.15379	4.62183	-6.30736	3.36629	-5.98484	NA	NA	3.0226e-08	7.5655e-10	3.80363e-06	2.83843e-10	0.000761879	2.16609e-09	NA	NA	1.32508e-05	1.02959e-07	0.00334244	7.79596e-08	0.0836071	4.46534e-07	NA	NA
CCHCR1	0.999997	0.999997	Cells_EBV-transformed_lymphocytes	0.999999	Esophagus_Muscularis	NA	1	1	1	0	3	5.54012	-6.15379	4.62183	-6.30736	-6.33557	6.27306	NA	NA	3.0226e-08	7.5655e-10	3.80363e-06	2.83843e-10	2.36464e-10	3.54016e-10	NA	NA	1.32508e-05	1.02959e-07	0.00334244	7.79596e-08	5.9165e-07	9.49565e-08	NA	NA
CCHCR1	0.999997	0.999997	Cells_EBV-transformed_lymphocytes	0.933139	Heart_Left_Ventricle	NA	1	1	1	0	3	5.54012	-6.15379	4.62183	-6.30736	3.51423	2.53835	NA	NA	3.0226e-08	7.5655e-10	3.80363e-06	2.83843e-10	0.000441036	0.0111375	NA	NA	1.32508e-05	1.02959e-07	0.00334244	7.79596e-08	0.0647047	0.132328	NA	NA
CCHCR1	0.999997	0.999997	Cells_EBV-transformed_lymphocytes	0.999999	Kidney_Cortex	NA	1	1	1	0	3	5.54012	-6.15379	4.62183	-6.30736	6.33557	-6.27306	NA	NA	3.0226e-08	7.5655e-10	3.80363e-06	2.83843e-10	2.36464e-10	3.54016e-10	NA	NA	1.32508e-05	1.02959e-07	0.00334244	7.79596e-08	5.54745e-07	1.52507e-07	NA	NA
CCHCR1	0.999997	0.999997	Cells_EBV-transformed_lymphocytes	0.927756	Liver	NA	1	1	1	0	3	5.54012	-6.15379	4.62183	-6.30736	3.51423	2.51339	NA	NA	3.0226e-08	7.5655e-10	3.80363e-06	2.83843e-10	0.000441036	0.0119578	NA	NA	1.32508e-05	1.02959e-07	0.00334244	7.79596e-08	0.065205	0.141057	NA	NA
CCHCR1	0.999997	0.999997	Cells_EBV-transformed_lymphocytes	0.953201	Lung	NA	1	1	1	0	3	5.54012	-6.15379	4.62183	-6.30736	1.0164	4.25172	NA	NA	3.0226e-08	7.5655e-10	3.80363e-06	2.83843e-10	0.309437	2.12135e-05	NA	NA	1.32508e-05	1.02959e-07	0.00334244	7.79596e-08	0.849582	0.00135759	NA	NA
CCHCR1	0.999997	0.999997	Cells_EBV-transformed_lymphocytes	0.999999	Minor_Salivary_Gland	NA	1	1	1	0	3	5.54012	-6.15379	4.62183	-6.30736	3.13644	-6.34182	NA	NA	3.0226e-08	7.5655e-10	3.80363e-06	2.83843e-10	0.00171012	2.27073e-10	NA	NA	1.32508e-05	1.02959e-07	0.00334244	7.79596e-08	0.129071	7.0871e-08	NA	NA
CCHCR1	0.999997	0.999997	Cells_EBV-transformed_lymphocytes	0.999998	Muscle_Skeletal	NA	1	1	1	0	3	5.54012	-6.15379	4.62183	-6.30736	-1.48273	0.093388	NA	NA	3.0226e-08	7.5655e-10	3.80363e-06	2.83843e-10	0.138146	0.925595	NA	NA	1.32508e-05	1.02959e-07	0.00334244	7.79596e-08	0.717531	0.981204	NA	NA
CCHCR1	0.999997	0.999997	Cells_EBV-transformed_lymphocytes	0.999998	Nerve_Tibial	NA	1	1	1	0	3	5.54012	-6.15379	4.62183	-6.30736	-1.16125	-6.27306	NA	NA	3.0226e-08	7.5655e-10	3.80363e-06	2.83843e-10	0.24554	3.54016e-10	NA	NA	1.32508e-05	1.02959e-07	0.00334244	7.79596e-08	0.816716	9.78433e-08	NA	NA
CCHCR1	0.999997	0.999997	Cells_EBV-transformed_lymphocytes	0.999998	Ovary	NA	1	1	1	0	3	5.54012	-6.15379	4.62183	-6.30736	2.41134	-6.27306	NA	NA	3.0226e-08	7.5655e-10	3.80363e-06	2.83843e-10	0.0158939	3.54016e-10	NA	NA	1.32508e-05	1.02959e-07	0.00334244	7.79596e-08	0.389871	1.05222e-07	NA	NA
CCHCR1	0.999997	0.999997	Cells_EBV-transformed_lymphocytes	0.999998	Pancreas	NA	1	1	1	0	3	5.54012	-6.15379	4.62183	-6.30736	-6.33557	6.27306	NA	NA	3.0226e-08	7.5655e-10	3.80363e-06	2.83843e-10	2.36464e-10	3.54016e-10	NA	NA	1.32508e-05	1.02959e-07	0.00334244	7.79596e-08	6.40529e-07	1.14917e-07	NA	NA
CCHCR1	0.999997	0.999997	Cells_EBV-transformed_lymphocytes	0.999997	Pituitary	NA	1	1	1	0	3	5.54012	-6.15379	4.62183	-6.30736	2.5529	-6.22075	NA	NA	3.0226e-08	7.5655e-10	3.80363e-06	2.83843e-10	0.0106831	4.94794e-10	NA	NA	1.32508e-05	1.02959e-07	0.00334244	7.79596e-08	0.353963	1.33574e-07	NA	NA
CCHCR1	0.999997	0.999997	Cells_EBV-transformed_lymphocytes	0.999999	Prostate	NA	1	1	1	0	3	5.54012	-6.15379	4.62183	-6.30736	-5.67988	6.25347	NA	NA	3.0226e-08	7.5655e-10	3.80363e-06	2.83843e-10	1.34791e-08	4.01434e-10	NA	NA	1.32508e-05	1.02959e-07	0.00334244	7.79596e-08	1.94813e-05	1.10364e-07	NA	NA
CCHCR1	0.999997	0.999997	Cells_EBV-transformed_lymphocytes	0.999999	Skin_Not_Sun_Exposed_Suprapubic	NA	1	1	1	0	3	5.54012	-6.15379	4.62183	-6.30736	-2.05934	6.27306	NA	NA	3.0226e-08	7.5655e-10	3.80363e-06	2.83843e-10	0.0394617	3.54016e-10	NA	NA	1.32508e-05	1.02959e-07	0.00334244	7.79596e-08	0.535412	1.00746e-07	NA	NA
CCHCR1	0.999997	0.999997	Cells_EBV-transformed_lymphocytes	0.999999	Skin_Sun_Exposed_Lower_leg	NA	1	1	1	0	3	5.54012	-6.15379	4.62183	-6.30736	-6.33557	6.27306	NA	NA	3.0226e-08	7.5655e-10	3.80363e-06	2.83843e-10	2.36464e-10	3.54016e-10	NA	NA	1.32508e-05	1.02959e-07	0.00334244	7.79596e-08	4.04342e-07	9.04887e-08	NA	NA
CCHCR1	0.999997	0.999997	Cells_EBV-transformed_lymphocytes	0.999999	Small_Intestine_Terminal_Ileum	NA	1	1	1	0	3	5.54012	-6.15379	4.62183	-6.30736	-1.72303	6.27306	NA	NA	3.0226e-08	7.5655e-10	3.80363e-06	2.83843e-10	0.0848838	3.54016e-10	NA	NA	1.32508e-05	1.02959e-07	0.00334244	7.79596e-08	0.666448	9.93714e-08	NA	NA
CCHCR1	0.999997	0.999997	Cells_EBV-transformed_lymphocytes	0.999999	Stomach	NA	1	1	1	0	3	5.54012	-6.15379	4.62183	-6.30736	2.55725	-6.34182	NA	NA	3.0226e-08	7.5655e-10	3.80363e-06	2.83843e-10	0.0105503	2.27073e-10	NA	NA	1.32508e-05	1.02959e-07	0.00334244	7.79596e-08	0.326473	7.96186e-08	NA	NA
CCHCR1	0.999997	0.999997	Cells_EBV-transformed_lymphocytes	0.999999	Testis	NA	1	1	1	0	3	5.54012	-6.15379	4.62183	-6.30736	5.16698	-6.27306	NA	NA	3.0226e-08	7.5655e-10	3.80363e-06	2.83843e-10	2.37911e-07	3.54016e-10	NA	NA	1.32508e-05	1.02959e-07	0.00334244	7.79596e-08	0.00035432	1.09743e-07	NA	NA
CCHCR1	0.999997	0.999997	Cells_EBV-transformed_lymphocytes	0.999999	Thyroid	NA	1	1	1	0	3	5.54012	-6.15379	4.62183	-6.30736	-6.33557	6.27306	NA	NA	3.0226e-08	7.5655e-10	3.80363e-06	2.83843e-10	2.36464e-10	3.54016e-10	NA	NA	1.32508e-05	1.02959e-07	0.00334244	7.79596e-08	3.92369e-07	1.00694e-07	NA	NA
CCHCR1	0.999997	0.999997	Cells_EBV-transformed_lymphocytes	0.999999	Uterus	NA	1	1	1	0	3	5.54012	-6.15379	4.62183	-6.30736	-1.93353	6.27306	NA	NA	3.0226e-08	7.5655e-10	3.80363e-06	2.83843e-10	0.0531708	3.54016e-10	NA	NA	1.32508e-05	1.02959e-07	0.00334244	7.79596e-08	0.570837	1.00663e-07	NA	NA
CCHCR1	0.999997	0.999997	Cells_EBV-transformed_lymphocytes	0.999999	Vagina	NA	1	1	1	0	3	5.54012	-6.15379	4.62183	-6.30736	-6.33557	6.27306	NA	NA	3.0226e-08	7.5655e-10	3.80363e-06	2.83843e-10	2.36464e-10	3.54016e-10	NA	NA	1.32508e-05	1.02959e-07	0.00334244	7.79596e-08	9.7528e-07	1.13779e-07	NA	NA
CCHCR1	0.999997	0.999997	Cells_EBV-transformed_lymphocytes	0.999999	Whole_Blood	NA	1	1	1	0	3	5.54012	-6.15379	4.62183	-6.30736	4.62924	-6.34182	NA	NA	3.0226e-08	7.5655e-10	3.80363e-06	2.83843e-10	3.67004e-06	2.27073e-10	NA	NA	1.32508e-05	1.02959e-07	0.00334244	7.79596e-08	0.00184048	6.07326e-08	NA	NA
CCHCR1	0.999997	0.999997	Cells_EBV-transformed_lymphocytes	1	smultixcan	NA	1	1	1	0	3	5.54012	-6.15379	4.62183	-6.30736	0.729876	-1.02057	NA	NA	3.0226e-08	7.5655e-10	3.80363e-06	2.83843e-10	5.65212e-13	8.51024e-12	NA	NA	1.32508e-05	1.02959e-07	0.00334244	7.79596e-08	2.32376e-09	2.78957e-09	NA	NA
CCHCR1	0.999997	0.999999	Esophagus_Mucosa	0.999999	Adipose_Subcutaneous	NA	1	1	1	0	3	5.54012	-6.15379	6.54509	-6.30736	2.58464	-6.34182	NA	NA	3.0226e-08	7.5655e-10	5.94587e-11	2.83843e-10	0.00974812	2.27073e-10	NA	NA	1.32508e-05	1.02959e-07	3.81012e-07	7.54608e-08	0.313376	6.64684e-08	NA	NA
CCHCR1	0.999997	0.999999	Esophagus_Mucosa	0.999999	Adipose_Visceral_Omentum	NA	1	1	1	0	3	5.54012	-6.15379	6.54509	-6.30736	6.33557	-6.27306	NA	NA	3.0226e-08	7.5655e-10	5.94587e-11	2.83843e-10	2.36464e-10	3.54016e-10	NA	NA	1.32508e-05	1.02959e-07	3.81012e-07	7.54608e-08	4.18972e-07	9.8356e-08	NA	NA
CCHCR1	0.999997	0.999999	Esophagus_Mucosa	0.999999	Adrenal_Gland	NA	1	1	1	0	3	5.54012	-6.15379	6.54509	-6.30736	3.29373	-6.27306	NA	NA	3.0226e-08	7.5655e-10	5.94587e-11	2.83843e-10	0.000988666	3.54016e-10	NA	NA	1.32508e-05	1.02959e-07	3.81012e-07	7.54608e-08	0.116264	9.32362e-08	NA	NA
CCHCR1	0.999997	0.999999	Esophagus_Mucosa	0.999946	Artery_Aorta	NA	1	1	1	0	3	5.54012	-6.15379	6.54509	-6.30736	2.16867	-5.38685	NA	NA	3.0226e-08	7.5655e-10	5.94587e-11	2.83843e-10	0.0301078	7.17049e-08	NA	NA	1.32508e-05	1.02959e-07	3.81012e-07	7.54608e-08	0.49304	1.00572e-05	NA	NA
CCHCR1	0.999997	0.999999	Esophagus_Mucosa	0.999999	Artery_Coronary	NA	1	1	1	0	3	5.54012	-6.15379	6.54509	-6.30736	2.57089	-6.34182	NA	NA	3.0226e-08	7.5655e-10	5.94587e-11	2.83843e-10	0.0101438	2.27073e-10	NA	NA	1.32508e-05	1.02959e-07	3.81012e-07	7.54608e-08	0.326497	6.99937e-08	NA	NA
CCHCR1	0.999997	0.999999	Esophagus_Mucosa	0.999998	Artery_Tibial	NA	1	1	1	0	3	5.54012	-6.15379	6.54509	-6.30736	-1.21988	6.27306	NA	NA	3.0226e-08	7.5655e-10	5.94587e-11	2.83843e-10	0.22251	3.54016e-10	NA	NA	1.32508e-05	1.02959e-07	3.81012e-07	7.54608e-08	0.805914	9.6879e-08	NA	NA
CCHCR1	0.999997	0.999999	Esophagus_Mucosa	0.999999	Brain_Amygdala	NA	1	1	1	0	3	5.54012	-6.15379	6.54509	-6.30736	2.40169	-6.34182	NA	NA	3.0226e-08	7.5655e-10	5.94587e-11	2.83843e-10	0.0163196	2.27073e-10	NA	NA	1.32508e-05	1.02959e-07	3.81012e-07	7.54608e-08	0.4247	9.259e-08	NA	NA
CCHCR1	0.999997	0.999999	Esophagus_Mucosa	0.999978	Brain_Anterior_cingulate_cortex_BA24	NA	1	1	1	0	3	5.54012	-6.15379	6.54509	-6.30736	-5.81794	5.88963	NA	NA	3.0226e-08	7.5655e-10	5.94587e-11	2.83843e-10	5.95761e-09	3.8707e-09	NA	NA	1.32508e-05	1.02959e-07	3.81012e-07	7.54608e-08	1.51204e-05	9.62231e-07	NA	NA
CCHCR1	0.999997	0.999999	Esophagus_Mucosa	0.999998	Brain_Cerebellar_Hemisphere	NA	1	1	1	0	3	5.54012	-6.15379	6.54509	-6.30736	0.154637	-6.27306	NA	NA	3.0226e-08	7.5655e-10	5.94587e-11	2.83843e-10	0.877107	3.54016e-10	NA	NA	1.32508e-05	1.02959e-07	3.81012e-07	7.54608e-08	0.982719	9.36373e-08	NA	NA
CCHCR1	0.999997	0.999999	Esophagus_Mucosa	0.999999	Brain_Cerebellum	NA	1	1	1	0	3	5.54012	-6.15379	6.54509	-6.30736	-6.33557	6.27306	NA	NA	3.0226e-08	7.5655e-10	5.94587e-11	2.83843e-10	2.36464e-10	3.54016e-10	NA	NA	1.32508e-05	1.02959e-07	3.81012e-07	7.54608e-08	7.7501e-07	1.00791e-07	NA	NA
CCHCR1	0.999997	0.999999	Esophagus_Mucosa	0.940762	Brain_Cortex	NA	1	1	1	0	3	5.54012	-6.15379	6.54509	-6.30736	3.51423	2.52166	NA	NA	3.0226e-08	7.5655e-10	5.94587e-11	2.83843e-10	0.000441036	0.0116803	NA	NA	1.32508e-05	1.02959e-07	3.81012e-07	7.54608e-08	0.0669941	0.133696	NA	NA
CCHCR1	0.999997	0.999999	Esophagus_Mucosa	0.985286	Brain_Frontal_Cortex_BA9	NA	1	1	1	0	3	5.54012	-6.15379	6.54509	-6.30736	4.32136	-3.70025	NA	NA	3.0226e-08	7.5655e-10	5.94587e-11	2.83843e-10	1.55071e-05	0.000215391	NA	NA	1.32508e-05	1.02959e-07	3.81012e-07	7.54608e-08	0.00784072	0.00909979	NA	NA
CCHCR1	0.999997	0.999999	Esophagus_Mucosa	0.999995	Brain_Hippocampus	NA	1	1	1	0	3	5.54012	-6.15379	6.54509	-6.30736	-6.24828	6.25813	NA	NA	3.0226e-08	7.5655e-10	5.94587e-11	2.83843e-10	4.15e-10	3.89615e-10	NA	NA	1.32508e-05	1.02959e-07	3.81012e-07	7.54608e-08	1.12123e-06	1.80044e-07	NA	NA
CCHCR1	0.999997	0.999999	Esophagus_Mucosa	0.999997	Brain_Nucleus_accumbens_basal_ganglia	NA	1	1	1	0	3	5.54012	-6.15379	6.54509	-6.30736	1.89919	-4.27039	NA	NA	3.0226e-08	7.5655e-10	5.94587e-11	2.83843e-10	0.0575389	1.95129e-05	NA	NA	1.32508e-05	1.02959e-07	3.81012e-07	7.54608e-08	0.608838	0.00145457	NA	NA
CCHCR1	0.999997	0.999999	Esophagus_Mucosa	0.999568	Brain_Spinal_cord_cervical_c-1	NA	1	1	1	0	3	5.54012	-6.15379	6.54509	-6.30736	5.28321	-4.97948	NA	NA	3.0226e-08	7.5655e-10	5.94587e-11	2.83843e-10	1.26938e-07	6.37564e-07	NA	NA	1.32508e-05	1.02959e-07	3.81012e-07	7.54608e-08	0.000151731	8.39634e-05	NA	NA
CCHCR1	0.999997	0.999999	Esophagus_Mucosa	0.999998	Brain_Substantia_nigra	NA	1	1	1	0	3	5.54012	-6.15379	6.54509	-6.30736	6.24828	-0.104057	NA	NA	3.0226e-08	7.5655e-10	5.94587e-11	2.83843e-10	4.15e-10	0.917124	NA	NA	1.32508e-05	1.02959e-07	3.81012e-07	7.54608e-08	7.67417e-07	0.978878	NA	NA
CCHCR1	0.999997	0.999999	Esophagus_Mucosa	0.999999	Breast_Mammary_Tissue	NA	1	1	1	0	3	5.54012	-6.15379	6.54509	-6.30736	3.863	-6.27306	NA	NA	3.0226e-08	7.5655e-10	5.94587e-11	2.83843e-10	0.000112001	3.54016e-10	NA	NA	1.32508e-05	1.02959e-07	3.81012e-07	7.54608e-08	0.0216169	9.31222e-08	NA	NA
CCHCR1	0.999997	0.999999	Esophagus_Mucosa	0.999998	Cells_Cultured_fibroblasts	NA	1	1	1	0	3	5.54012	-6.15379	6.54509	-6.30736	-1.96427	6.27306	NA	NA	3.0226e-08	7.5655e-10	5.94587e-11	2.83843e-10	0.0494984	3.54016e-10	NA	NA	1.32508e-05	1.02959e-07	3.81012e-07	7.54608e-08	0.572943	9.36421e-08	NA	NA
CCHCR1	0.999997	0.999999	Esophagus_Mucosa	0.999999	Cells_EBV-transformed_lymphocytes	NA	1	1	1	0	3	5.54012	-6.15379	6.54509	-6.30736	-1.87516	-6.27306	NA	NA	3.0226e-08	7.5655e-10	5.94587e-11	2.83843e-10	0.060771	3.54016e-10	NA	NA	1.32508e-05	1.02959e-07	3.81012e-07	7.54608e-08	0.59499	8.04807e-08	NA	NA
CCHCR1	0.999997	0.999999	Esophagus_Mucosa	0.999999	Colon_Sigmoid	NA	1	1	1	0	3	5.54012	-6.15379	6.54509	-6.30736	6.33557	-6.27306	NA	NA	3.0226e-08	7.5655e-10	5.94587e-11	2.83843e-10	2.36464e-10	3.54016e-10	NA	NA	1.32508e-05	1.02959e-07	3.81012e-07	7.54608e-08	6.5337e-07	9.26504e-08	NA	NA
CCHCR1	0.999997	0.999999	Esophagus_Mucosa	0.999999	Esophagus_Gastroesophageal_Junction	NA	1	1	1	0	3	5.54012	-6.15379	6.54509	-6.30736	-6.33557	6.27306	NA	NA	3.0226e-08	7.5655e-10	5.94587e-11	2.83843e-10	2.36464e-10	3.54016e-10	NA	NA	1.32508e-05	1.02959e-07	3.81012e-07	7.54608e-08	7.77052e-07	9.15373e-08	NA	NA
CCHCR1	0.999997	0.999999	Esophagus_Mucosa	0.99999	Esophagus_Mucosa	NA	1	1	1	0	3	5.54012	-6.15379	6.54509	-6.30736	3.36629	-5.98484	NA	NA	3.0226e-08	7.5655e-10	5.94587e-11	2.83843e-10	0.000761879	2.16609e-09	NA	NA	1.32508e-05	1.02959e-07	3.81012e-07	7.54608e-08	0.0836071	4.46534e-07	NA	NA
CCHCR1	0.999997	0.999999	Esophagus_Mucosa	0.999999	Esophagus_Muscularis	NA	1	1	1	0	3	5.54012	-6.15379	6.54509	-6.30736	-6.33557	6.27306	NA	NA	3.0226e-08	7.5655e-10	5.94587e-11	2.83843e-10	2.36464e-10	3.54016e-10	NA	NA	1.32508e-05	1.02959e-07	3.81012e-07	7.54608e-08	5.9165e-07	9.49565e-08	NA	NA
CCHCR1	0.999997	0.999999	Esophagus_Mucosa	0.933139	Heart_Left_Ventricle	NA	1	1	1	0	3	5.54012	-6.15379	6.54509	-6.30736	3.51423	2.53835	NA	NA	3.0226e-08	7.5655e-10	5.94587e-11	2.83843e-10	0.000441036	0.0111375	NA	NA	1.32508e-05	1.02959e-07	3.81012e-07	7.54608e-08	0.0647047	0.132328	NA	NA
CCHCR1	0.999997	0.999999	Esophagus_Mucosa	0.999999	Kidney_Cortex	NA	1	1	1	0	3	5.54012	-6.15379	6.54509	-6.30736	6.33557	-6.27306	NA	NA	3.0226e-08	7.5655e-10	5.94587e-11	2.83843e-10	2.36464e-10	3.54016e-10	NA	NA	1.32508e-05	1.02959e-07	3.81012e-07	7.54608e-08	5.54745e-07	1.52507e-07	NA	NA
CCHCR1	0.999997	0.999999	Esophagus_Mucosa	0.927756	Liver	NA	1	1	1	0	3	5.54012	-6.15379	6.54509	-6.30736	3.51423	2.51339	NA	NA	3.0226e-08	7.5655e-10	5.94587e-11	2.83843e-10	0.000441036	0.0119578	NA	NA	1.32508e-05	1.02959e-07	3.81012e-07	7.54608e-08	0.065205	0.141057	NA	NA
CCHCR1	0.999997	0.999999	Esophagus_Mucosa	0.953201	Lung	NA	1	1	1	0	3	5.54012	-6.15379	6.54509	-6.30736	1.0164	4.25172	NA	NA	3.0226e-08	7.5655e-10	5.94587e-11	2.83843e-10	0.309437	2.12135e-05	NA	NA	1.32508e-05	1.02959e-07	3.81012e-07	7.54608e-08	0.849582	0.00135759	NA	NA
CCHCR1	0.999997	0.999999	Esophagus_Mucosa	0.999999	Minor_Salivary_Gland	NA	1	1	1	0	3	5.54012	-6.15379	6.54509	-6.30736	3.13644	-6.34182	NA	NA	3.0226e-08	7.5655e-10	5.94587e-11	2.83843e-10	0.00171012	2.27073e-10	NA	NA	1.32508e-05	1.02959e-07	3.81012e-07	7.54608e-08	0.129071	7.0871e-08	NA	NA
CCHCR1	0.999997	0.999999	Esophagus_Mucosa	0.999998	Muscle_Skeletal	NA	1	1	1	0	3	5.54012	-6.15379	6.54509	-6.30736	-1.48273	0.093388	NA	NA	3.0226e-08	7.5655e-10	5.94587e-11	2.83843e-10	0.138146	0.925595	NA	NA	1.32508e-05	1.02959e-07	3.81012e-07	7.54608e-08	0.717531	0.981204	NA	NA
CCHCR1	0.999997	0.999999	Esophagus_Mucosa	0.999998	Nerve_Tibial	NA	1	1	1	0	3	5.54012	-6.15379	6.54509	-6.30736	-1.16125	-6.27306	NA	NA	3.0226e-08	7.5655e-10	5.94587e-11	2.83843e-10	0.24554	3.54016e-10	NA	NA	1.32508e-05	1.02959e-07	3.81012e-07	7.54608e-08	0.816716	9.78433e-08	NA	NA
CCHCR1	0.999997	0.999999	Esophagus_Mucosa	0.999998	Ovary	NA	1	1	1	0	3	5.54012	-6.15379	6.54509	-6.30736	2.41134	-6.27306	NA	NA	3.0226e-08	7.5655e-10	5.94587e-11	2.83843e-10	0.0158939	3.54016e-10	NA	NA	1.32508e-05	1.02959e-07	3.81012e-07	7.54608e-08	0.389871	1.05222e-07	NA	NA
CCHCR1	0.999997	0.999999	Esophagus_Mucosa	0.999998	Pancreas	NA	1	1	1	0	3	5.54012	-6.15379	6.54509	-6.30736	-6.33557	6.27306	NA	NA	3.0226e-08	7.5655e-10	5.94587e-11	2.83843e-10	2.36464e-10	3.54016e-10	NA	NA	1.32508e-05	1.02959e-07	3.81012e-07	7.54608e-08	6.40529e-07	1.14917e-07	NA	NA
CCHCR1	0.999997	0.999999	Esophagus_Mucosa	0.999997	Pituitary	NA	1	1	1	0	3	5.54012	-6.15379	6.54509	-6.30736	2.5529	-6.22075	NA	NA	3.0226e-08	7.5655e-10	5.94587e-11	2.83843e-10	0.0106831	4.94794e-10	NA	NA	1.32508e-05	1.02959e-07	3.81012e-07	7.54608e-08	0.353963	1.33574e-07	NA	NA
CCHCR1	0.999997	0.999999	Esophagus_Mucosa	0.999999	Prostate	NA	1	1	1	0	3	5.54012	-6.15379	6.54509	-6.30736	-5.67988	6.25347	NA	NA	3.0226e-08	7.5655e-10	5.94587e-11	2.83843e-10	1.34791e-08	4.01434e-10	NA	NA	1.32508e-05	1.02959e-07	3.81012e-07	7.54608e-08	1.94813e-05	1.10364e-07	NA	NA
CCHCR1	0.999997	0.999999	Esophagus_Mucosa	0.999999	Skin_Not_Sun_Exposed_Suprapubic	NA	1	1	1	0	3	5.54012	-6.15379	6.54509	-6.30736	-2.05934	6.27306	NA	NA	3.0226e-08	7.5655e-10	5.94587e-11	2.83843e-10	0.0394617	3.54016e-10	NA	NA	1.32508e-05	1.02959e-07	3.81012e-07	7.54608e-08	0.535412	1.00746e-07	NA	NA
CCHCR1	0.999997	0.999999	Esophagus_Mucosa	0.999999	Skin_Sun_Exposed_Lower_leg	NA	1	1	1	0	3	5.54012	-6.15379	6.54509	-6.30736	-6.33557	6.27306	NA	NA	3.0226e-08	7.5655e-10	5.94587e-11	2.83843e-10	2.36464e-10	3.54016e-10	NA	NA	1.32508e-05	1.02959e-07	3.81012e-07	7.54608e-08	4.04342e-07	9.04887e-08	NA	NA
CCHCR1	0.999997	0.999999	Esophagus_Mucosa	0.999999	Small_Intestine_Terminal_Ileum	NA	1	1	1	0	3	5.54012	-6.15379	6.54509	-6.30736	-1.72303	6.27306	NA	NA	3.0226e-08	7.5655e-10	5.94587e-11	2.83843e-10	0.0848838	3.54016e-10	NA	NA	1.32508e-05	1.02959e-07	3.81012e-07	7.54608e-08	0.666448	9.93714e-08	NA	NA
CCHCR1	0.999997	0.999999	Esophagus_Mucosa	0.999999	Stomach	NA	1	1	1	0	3	5.54012	-6.15379	6.54509	-6.30736	2.55725	-6.34182	NA	NA	3.0226e-08	7.5655e-10	5.94587e-11	2.83843e-10	0.0105503	2.27073e-10	NA	NA	1.32508e-05	1.02959e-07	3.81012e-07	7.54608e-08	0.326473	7.96186e-08	NA	NA
CCHCR1	0.999997	0.999999	Esophagus_Mucosa	0.999999	Testis	NA	1	1	1	0	3	5.54012	-6.15379	6.54509	-6.30736	5.16698	-6.27306	NA	NA	3.0226e-08	7.5655e-10	5.94587e-11	2.83843e-10	2.37911e-07	3.54016e-10	NA	NA	1.32508e-05	1.02959e-07	3.81012e-07	7.54608e-08	0.00035432	1.09743e-07	NA	NA
CCHCR1	0.999997	0.999999	Esophagus_Mucosa	0.999999	Thyroid	NA	1	1	1	0	3	5.54012	-6.15379	6.54509	-6.30736	-6.33557	6.27306	NA	NA	3.0226e-08	7.5655e-10	5.94587e-11	2.83843e-10	2.36464e-10	3.54016e-10	NA	NA	1.32508e-05	1.02959e-07	3.81012e-07	7.54608e-08	3.92369e-07	1.00694e-07	NA	NA
CCHCR1	0.999997	0.999999	Esophagus_Mucosa	0.999999	Uterus	NA	1	1	1	0	3	5.54012	-6.15379	6.54509	-6.30736	-1.93353	6.27306	NA	NA	3.0226e-08	7.5655e-10	5.94587e-11	2.83843e-10	0.0531708	3.54016e-10	NA	NA	1.32508e-05	1.02959e-07	3.81012e-07	7.54608e-08	0.570837	1.00663e-07	NA	NA
CCHCR1	0.999997	0.999999	Esophagus_Mucosa	0.999999	Vagina	NA	1	1	1	0	3	5.54012	-6.15379	6.54509	-6.30736	-6.33557	6.27306	NA	NA	3.0226e-08	7.5655e-10	5.94587e-11	2.83843e-10	2.36464e-10	3.54016e-10	NA	NA	1.32508e-05	1.02959e-07	3.81012e-07	7.54608e-08	9.7528e-07	1.13779e-07	NA	NA
CCHCR1	0.999997	0.999999	Esophagus_Mucosa	0.999999	Whole_Blood	NA	1	1	1	0	3	5.54012	-6.15379	6.54509	-6.30736	4.62924	-6.34182	NA	NA	3.0226e-08	7.5655e-10	5.94587e-11	2.83843e-10	3.67004e-06	2.27073e-10	NA	NA	1.32508e-05	1.02959e-07	3.81012e-07	7.54608e-08	0.00184048	6.07326e-08	NA	NA
CCHCR1	0.999997	0.999999	Esophagus_Mucosa	1	smultixcan	NA	1	1	1	0	3	5.54012	-6.15379	6.54509	-6.30736	0.729876	-1.02057	NA	NA	3.0226e-08	7.5655e-10	5.94587e-11	2.83843e-10	5.65212e-13	8.51024e-12	NA	NA	1.32508e-05	1.02959e-07	3.81012e-07	7.54608e-08	2.32376e-09	2.78957e-09	NA	NA
CCHCR1	0.999997	1	Kidney_Cortex	0.999999	Adipose_Subcutaneous	NA	1	1	1	0	3	5.54012	-6.15379	5.93862	-8.17124	2.58464	-6.34182	NA	NA	3.0226e-08	7.5655e-10	2.87428e-09	3.05238e-16	0.00974812	2.27073e-10	NA	NA	1.32508e-05	1.02959e-07	3.35213e-06	2.16155e-13	0.313376	6.64684e-08	NA	NA
CCHCR1	0.999997	1	Kidney_Cortex	0.999999	Adipose_Visceral_Omentum	NA	1	1	1	0	3	5.54012	-6.15379	5.93862	-8.17124	6.33557	-6.27306	NA	NA	3.0226e-08	7.5655e-10	2.87428e-09	3.05238e-16	2.36464e-10	3.54016e-10	NA	NA	1.32508e-05	1.02959e-07	3.35213e-06	2.16155e-13	4.18972e-07	9.8356e-08	NA	NA
CCHCR1	0.999997	1	Kidney_Cortex	0.999999	Adrenal_Gland	NA	1	1	1	0	3	5.54012	-6.15379	5.93862	-8.17124	3.29373	-6.27306	NA	NA	3.0226e-08	7.5655e-10	2.87428e-09	3.05238e-16	0.000988666	3.54016e-10	NA	NA	1.32508e-05	1.02959e-07	3.35213e-06	2.16155e-13	0.116264	9.32362e-08	NA	NA
CCHCR1	0.999997	1	Kidney_Cortex	0.999946	Artery_Aorta	NA	1	1	1	0	3	5.54012	-6.15379	5.93862	-8.17124	2.16867	-5.38685	NA	NA	3.0226e-08	7.5655e-10	2.87428e-09	3.05238e-16	0.0301078	7.17049e-08	NA	NA	1.32508e-05	1.02959e-07	3.35213e-06	2.16155e-13	0.49304	1.00572e-05	NA	NA
CCHCR1	0.999997	1	Kidney_Cortex	0.999999	Artery_Coronary	NA	1	1	1	0	3	5.54012	-6.15379	5.93862	-8.17124	2.57089	-6.34182	NA	NA	3.0226e-08	7.5655e-10	2.87428e-09	3.05238e-16	0.0101438	2.27073e-10	NA	NA	1.32508e-05	1.02959e-07	3.35213e-06	2.16155e-13	0.326497	6.99937e-08	NA	NA
CCHCR1	0.999997	1	Kidney_Cortex	0.999998	Artery_Tibial	NA	1	1	1	0	3	5.54012	-6.15379	5.93862	-8.17124	-1.21988	6.27306	NA	NA	3.0226e-08	7.5655e-10	2.87428e-09	3.05238e-16	0.22251	3.54016e-10	NA	NA	1.32508e-05	1.02959e-07	3.35213e-06	2.16155e-13	0.805914	9.6879e-08	NA	NA
CCHCR1	0.999997	1	Kidney_Cortex	0.999999	Brain_Amygdala	NA	1	1	1	0	3	5.54012	-6.15379	5.93862	-8.17124	2.40169	-6.34182	NA	NA	3.0226e-08	7.5655e-10	2.87428e-09	3.05238e-16	0.0163196	2.27073e-10	NA	NA	1.32508e-05	1.02959e-07	3.35213e-06	2.16155e-13	0.4247	9.259e-08	NA	NA
CCHCR1	0.999997	1	Kidney_Cortex	0.999978	Brain_Anterior_cingulate_cortex_BA24	NA	1	1	1	0	3	5.54012	-6.15379	5.93862	-8.17124	-5.81794	5.88963	NA	NA	3.0226e-08	7.5655e-10	2.87428e-09	3.05238e-16	5.95761e-09	3.8707e-09	NA	NA	1.32508e-05	1.02959e-07	3.35213e-06	2.16155e-13	1.51204e-05	9.62231e-07	NA	NA
CCHCR1	0.999997	1	Kidney_Cortex	0.999998	Brain_Cerebellar_Hemisphere	NA	1	1	1	0	3	5.54012	-6.15379	5.93862	-8.17124	0.154637	-6.27306	NA	NA	3.0226e-08	7.5655e-10	2.87428e-09	3.05238e-16	0.877107	3.54016e-10	NA	NA	1.32508e-05	1.02959e-07	3.35213e-06	2.16155e-13	0.982719	9.36373e-08	NA	NA
CCHCR1	0.999997	1	Kidney_Cortex	0.999999	Brain_Cerebellum	NA	1	1	1	0	3	5.54012	-6.15379	5.93862	-8.17124	-6.33557	6.27306	NA	NA	3.0226e-08	7.5655e-10	2.87428e-09	3.05238e-16	2.36464e-10	3.54016e-10	NA	NA	1.32508e-05	1.02959e-07	3.35213e-06	2.16155e-13	7.7501e-07	1.00791e-07	NA	NA
CCHCR1	0.999997	1	Kidney_Cortex	0.940762	Brain_Cortex	NA	1	1	1	0	3	5.54012	-6.15379	5.93862	-8.17124	3.51423	2.52166	NA	NA	3.0226e-08	7.5655e-10	2.87428e-09	3.05238e-16	0.000441036	0.0116803	NA	NA	1.32508e-05	1.02959e-07	3.35213e-06	2.16155e-13	0.0669941	0.133696	NA	NA
CCHCR1	0.999997	1	Kidney_Cortex	0.985286	Brain_Frontal_Cortex_BA9	NA	1	1	1	0	3	5.54012	-6.15379	5.93862	-8.17124	4.32136	-3.70025	NA	NA	3.0226e-08	7.5655e-10	2.87428e-09	3.05238e-16	1.55071e-05	0.000215391	NA	NA	1.32508e-05	1.02959e-07	3.35213e-06	2.16155e-13	0.00784072	0.00909979	NA	NA
CCHCR1	0.999997	1	Kidney_Cortex	0.999995	Brain_Hippocampus	NA	1	1	1	0	3	5.54012	-6.15379	5.93862	-8.17124	-6.24828	6.25813	NA	NA	3.0226e-08	7.5655e-10	2.87428e-09	3.05238e-16	4.15e-10	3.89615e-10	NA	NA	1.32508e-05	1.02959e-07	3.35213e-06	2.16155e-13	1.12123e-06	1.80044e-07	NA	NA
CCHCR1	0.999997	1	Kidney_Cortex	0.999997	Brain_Nucleus_accumbens_basal_ganglia	NA	1	1	1	0	3	5.54012	-6.15379	5.93862	-8.17124	1.89919	-4.27039	NA	NA	3.0226e-08	7.5655e-10	2.87428e-09	3.05238e-16	0.0575389	1.95129e-05	NA	NA	1.32508e-05	1.02959e-07	3.35213e-06	2.16155e-13	0.608838	0.00145457	NA	NA
CCHCR1	0.999997	1	Kidney_Cortex	0.999568	Brain_Spinal_cord_cervical_c-1	NA	1	1	1	0	3	5.54012	-6.15379	5.93862	-8.17124	5.28321	-4.97948	NA	NA	3.0226e-08	7.5655e-10	2.87428e-09	3.05238e-16	1.26938e-07	6.37564e-07	NA	NA	1.32508e-05	1.02959e-07	3.35213e-06	2.16155e-13	0.000151731	8.39634e-05	NA	NA
CCHCR1	0.999997	1	Kidney_Cortex	0.999998	Brain_Substantia_nigra	NA	1	1	1	0	3	5.54012	-6.15379	5.93862	-8.17124	6.24828	-0.104057	NA	NA	3.0226e-08	7.5655e-10	2.87428e-09	3.05238e-16	4.15e-10	0.917124	NA	NA	1.32508e-05	1.02959e-07	3.35213e-06	2.16155e-13	7.67417e-07	0.978878	NA	NA
CCHCR1	0.999997	1	Kidney_Cortex	0.999999	Breast_Mammary_Tissue	NA	1	1	1	0	3	5.54012	-6.15379	5.93862	-8.17124	3.863	-6.27306	NA	NA	3.0226e-08	7.5655e-10	2.87428e-09	3.05238e-16	0.000112001	3.54016e-10	NA	NA	1.32508e-05	1.02959e-07	3.35213e-06	2.16155e-13	0.0216169	9.31222e-08	NA	NA
CCHCR1	0.999997	1	Kidney_Cortex	0.999998	Cells_Cultured_fibroblasts	NA	1	1	1	0	3	5.54012	-6.15379	5.93862	-8.17124	-1.96427	6.27306	NA	NA	3.0226e-08	7.5655e-10	2.87428e-09	3.05238e-16	0.0494984	3.54016e-10	NA	NA	1.32508e-05	1.02959e-07	3.35213e-06	2.16155e-13	0.572943	9.36421e-08	NA	NA
CCHCR1	0.999997	1	Kidney_Cortex	0.999999	Cells_EBV-transformed_lymphocytes	NA	1	1	1	0	3	5.54012	-6.15379	5.93862	-8.17124	-1.87516	-6.27306	NA	NA	3.0226e-08	7.5655e-10	2.87428e-09	3.05238e-16	0.060771	3.54016e-10	NA	NA	1.32508e-05	1.02959e-07	3.35213e-06	2.16155e-13	0.59499	8.04807e-08	NA	NA
CCHCR1	0.999997	1	Kidney_Cortex	0.999999	Colon_Sigmoid	NA	1	1	1	0	3	5.54012	-6.15379	5.93862	-8.17124	6.33557	-6.27306	NA	NA	3.0226e-08	7.5655e-10	2.87428e-09	3.05238e-16	2.36464e-10	3.54016e-10	NA	NA	1.32508e-05	1.02959e-07	3.35213e-06	2.16155e-13	6.5337e-07	9.26504e-08	NA	NA
CCHCR1	0.999997	1	Kidney_Cortex	0.999999	Esophagus_Gastroesophageal_Junction	NA	1	1	1	0	3	5.54012	-6.15379	5.93862	-8.17124	-6.33557	6.27306	NA	NA	3.0226e-08	7.5655e-10	2.87428e-09	3.05238e-16	2.36464e-10	3.54016e-10	NA	NA	1.32508e-05	1.02959e-07	3.35213e-06	2.16155e-13	7.77052e-07	9.15373e-08	NA	NA
CCHCR1	0.999997	1	Kidney_Cortex	0.99999	Esophagus_Mucosa	NA	1	1	1	0	3	5.54012	-6.15379	5.93862	-8.17124	3.36629	-5.98484	NA	NA	3.0226e-08	7.5655e-10	2.87428e-09	3.05238e-16	0.000761879	2.16609e-09	NA	NA	1.32508e-05	1.02959e-07	3.35213e-06	2.16155e-13	0.0836071	4.46534e-07	NA	NA
CCHCR1	0.999997	1	Kidney_Cortex	0.999999	Esophagus_Muscularis	NA	1	1	1	0	3	5.54012	-6.15379	5.93862	-8.17124	-6.33557	6.27306	NA	NA	3.0226e-08	7.5655e-10	2.87428e-09	3.05238e-16	2.36464e-10	3.54016e-10	NA	NA	1.32508e-05	1.02959e-07	3.35213e-06	2.16155e-13	5.9165e-07	9.49565e-08	NA	NA
CCHCR1	0.999997	1	Kidney_Cortex	0.933139	Heart_Left_Ventricle	NA	1	1	1	0	3	5.54012	-6.15379	5.93862	-8.17124	3.51423	2.53835	NA	NA	3.0226e-08	7.5655e-10	2.87428e-09	3.05238e-16	0.000441036	0.0111375	NA	NA	1.32508e-05	1.02959e-07	3.35213e-06	2.16155e-13	0.0647047	0.132328	NA	NA
CCHCR1	0.999997	1	Kidney_Cortex	0.999999	Kidney_Cortex	NA	1	1	1	0	3	5.54012	-6.15379	5.93862	-8.17124	6.33557	-6.27306	NA	NA	3.0226e-08	7.5655e-10	2.87428e-09	3.05238e-16	2.36464e-10	3.54016e-10	NA	NA	1.32508e-05	1.02959e-07	3.35213e-06	2.16155e-13	5.54745e-07	1.52507e-07	NA	NA
CCHCR1	0.999997	1	Kidney_Cortex	0.927756	Liver	NA	1	1	1	0	3	5.54012	-6.15379	5.93862	-8.17124	3.51423	2.51339	NA	NA	3.0226e-08	7.5655e-10	2.87428e-09	3.05238e-16	0.000441036	0.0119578	NA	NA	1.32508e-05	1.02959e-07	3.35213e-06	2.16155e-13	0.065205	0.141057	NA	NA
CCHCR1	0.999997	1	Kidney_Cortex	0.953201	Lung	NA	1	1	1	0	3	5.54012	-6.15379	5.93862	-8.17124	1.0164	4.25172	NA	NA	3.0226e-08	7.5655e-10	2.87428e-09	3.05238e-16	0.309437	2.12135e-05	NA	NA	1.32508e-05	1.02959e-07	3.35213e-06	2.16155e-13	0.849582	0.00135759	NA	NA
CCHCR1	0.999997	1	Kidney_Cortex	0.999999	Minor_Salivary_Gland	NA	1	1	1	0	3	5.54012	-6.15379	5.93862	-8.17124	3.13644	-6.34182	NA	NA	3.0226e-08	7.5655e-10	2.87428e-09	3.05238e-16	0.00171012	2.27073e-10	NA	NA	1.32508e-05	1.02959e-07	3.35213e-06	2.16155e-13	0.129071	7.0871e-08	NA	NA
CCHCR1	0.999997	1	Kidney_Cortex	0.999998	Muscle_Skeletal	NA	1	1	1	0	3	5.54012	-6.15379	5.93862	-8.17124	-1.48273	0.093388	NA	NA	3.0226e-08	7.5655e-10	2.87428e-09	3.05238e-16	0.138146	0.925595	NA	NA	1.32508e-05	1.02959e-07	3.35213e-06	2.16155e-13	0.717531	0.981204	NA	NA
CCHCR1	0.999997	1	Kidney_Cortex	0.999998	Nerve_Tibial	NA	1	1	1	0	3	5.54012	-6.15379	5.93862	-8.17124	-1.16125	-6.27306	NA	NA	3.0226e-08	7.5655e-10	2.87428e-09	3.05238e-16	0.24554	3.54016e-10	NA	NA	1.32508e-05	1.02959e-07	3.35213e-06	2.16155e-13	0.816716	9.78433e-08	NA	NA
CCHCR1	0.999997	1	Kidney_Cortex	0.999998	Ovary	NA	1	1	1	0	3	5.54012	-6.15379	5.93862	-8.17124	2.41134	-6.27306	NA	NA	3.0226e-08	7.5655e-10	2.87428e-09	3.05238e-16	0.0158939	3.54016e-10	NA	NA	1.32508e-05	1.02959e-07	3.35213e-06	2.16155e-13	0.389871	1.05222e-07	NA	NA
CCHCR1	0.999997	1	Kidney_Cortex	0.999998	Pancreas	NA	1	1	1	0	3	5.54012	-6.15379	5.93862	-8.17124	-6.33557	6.27306	NA	NA	3.0226e-08	7.5655e-10	2.87428e-09	3.05238e-16	2.36464e-10	3.54016e-10	NA	NA	1.32508e-05	1.02959e-07	3.35213e-06	2.16155e-13	6.40529e-07	1.14917e-07	NA	NA
CCHCR1	0.999997	1	Kidney_Cortex	0.999997	Pituitary	NA	1	1	1	0	3	5.54012	-6.15379	5.93862	-8.17124	2.5529	-6.22075	NA	NA	3.0226e-08	7.5655e-10	2.87428e-09	3.05238e-16	0.0106831	4.94794e-10	NA	NA	1.32508e-05	1.02959e-07	3.35213e-06	2.16155e-13	0.353963	1.33574e-07	NA	NA
CCHCR1	0.999997	1	Kidney_Cortex	0.999999	Prostate	NA	1	1	1	0	3	5.54012	-6.15379	5.93862	-8.17124	-5.67988	6.25347	NA	NA	3.0226e-08	7.5655e-10	2.87428e-09	3.05238e-16	1.34791e-08	4.01434e-10	NA	NA	1.32508e-05	1.02959e-07	3.35213e-06	2.16155e-13	1.94813e-05	1.10364e-07	NA	NA
CCHCR1	0.999997	1	Kidney_Cortex	0.999999	Skin_Not_Sun_Exposed_Suprapubic	NA	1	1	1	0	3	5.54012	-6.15379	5.93862	-8.17124	-2.05934	6.27306	NA	NA	3.0226e-08	7.5655e-10	2.87428e-09	3.05238e-16	0.0394617	3.54016e-10	NA	NA	1.32508e-05	1.02959e-07	3.35213e-06	2.16155e-13	0.535412	1.00746e-07	NA	NA
CCHCR1	0.999997	1	Kidney_Cortex	0.999999	Skin_Sun_Exposed_Lower_leg	NA	1	1	1	0	3	5.54012	-6.15379	5.93862	-8.17124	-6.33557	6.27306	NA	NA	3.0226e-08	7.5655e-10	2.87428e-09	3.05238e-16	2.36464e-10	3.54016e-10	NA	NA	1.32508e-05	1.02959e-07	3.35213e-06	2.16155e-13	4.04342e-07	9.04887e-08	NA	NA
CCHCR1	0.999997	1	Kidney_Cortex	0.999999	Small_Intestine_Terminal_Ileum	NA	1	1	1	0	3	5.54012	-6.15379	5.93862	-8.17124	-1.72303	6.27306	NA	NA	3.0226e-08	7.5655e-10	2.87428e-09	3.05238e-16	0.0848838	3.54016e-10	NA	NA	1.32508e-05	1.02959e-07	3.35213e-06	2.16155e-13	0.666448	9.93714e-08	NA	NA
CCHCR1	0.999997	1	Kidney_Cortex	0.999999	Stomach	NA	1	1	1	0	3	5.54012	-6.15379	5.93862	-8.17124	2.55725	-6.34182	NA	NA	3.0226e-08	7.5655e-10	2.87428e-09	3.05238e-16	0.0105503	2.27073e-10	NA	NA	1.32508e-05	1.02959e-07	3.35213e-06	2.16155e-13	0.326473	7.96186e-08	NA	NA
CCHCR1	0.999997	1	Kidney_Cortex	0.999999	Testis	NA	1	1	1	0	3	5.54012	-6.15379	5.93862	-8.17124	5.16698	-6.27306	NA	NA	3.0226e-08	7.5655e-10	2.87428e-09	3.05238e-16	2.37911e-07	3.54016e-10	NA	NA	1.32508e-05	1.02959e-07	3.35213e-06	2.16155e-13	0.00035432	1.09743e-07	NA	NA
CCHCR1	0.999997	1	Kidney_Cortex	0.999999	Thyroid	NA	1	1	1	0	3	5.54012	-6.15379	5.93862	-8.17124	-6.33557	6.27306	NA	NA	3.0226e-08	7.5655e-10	2.87428e-09	3.05238e-16	2.36464e-10	3.54016e-10	NA	NA	1.32508e-05	1.02959e-07	3.35213e-06	2.16155e-13	3.92369e-07	1.00694e-07	NA	NA
CCHCR1	0.999997	1	Kidney_Cortex	0.999999	Uterus	NA	1	1	1	0	3	5.54012	-6.15379	5.93862	-8.17124	-1.93353	6.27306	NA	NA	3.0226e-08	7.5655e-10	2.87428e-09	3.05238e-16	0.0531708	3.54016e-10	NA	NA	1.32508e-05	1.02959e-07	3.35213e-06	2.16155e-13	0.570837	1.00663e-07	NA	NA
CCHCR1	0.999997	1	Kidney_Cortex	0.999999	Vagina	NA	1	1	1	0	3	5.54012	-6.15379	5.93862	-8.17124	-6.33557	6.27306	NA	NA	3.0226e-08	7.5655e-10	2.87428e-09	3.05238e-16	2.36464e-10	3.54016e-10	NA	NA	1.32508e-05	1.02959e-07	3.35213e-06	2.16155e-13	9.7528e-07	1.13779e-07	NA	NA
CCHCR1	0.999997	1	Kidney_Cortex	0.999999	Whole_Blood	NA	1	1	1	0	3	5.54012	-6.15379	5.93862	-8.17124	4.62924	-6.34182	NA	NA	3.0226e-08	7.5655e-10	2.87428e-09	3.05238e-16	3.67004e-06	2.27073e-10	NA	NA	1.32508e-05	1.02959e-07	3.35213e-06	2.16155e-13	0.00184048	6.07326e-08	NA	NA
CCHCR1	0.999997	1	Kidney_Cortex	1	smultixcan	NA	1	1	1	0	3	5.54012	-6.15379	5.93862	-8.17124	0.729876	-1.02057	NA	NA	3.0226e-08	7.5655e-10	2.87428e-09	3.05238e-16	5.65212e-13	8.51024e-12	NA	NA	1.32508e-05	1.02959e-07	3.35213e-06	2.16155e-13	2.32376e-09	2.78957e-09	NA	NA
CCHCR1	0.999997	0.999999	Liver	0.999999	Adipose_Subcutaneous	NA	1	1	1	0	3	5.54012	-6.15379	6.54509	-6.30736	2.58464	-6.34182	NA	NA	3.0226e-08	7.5655e-10	5.94587e-11	2.83843e-10	0.00974812	2.27073e-10	NA	NA	1.32508e-05	1.02959e-07	1.08017e-07	7.85516e-08	0.313376	6.64684e-08	NA	NA
CCHCR1	0.999997	0.999999	Liver	0.999999	Adipose_Visceral_Omentum	NA	1	1	1	0	3	5.54012	-6.15379	6.54509	-6.30736	6.33557	-6.27306	NA	NA	3.0226e-08	7.5655e-10	5.94587e-11	2.83843e-10	2.36464e-10	3.54016e-10	NA	NA	1.32508e-05	1.02959e-07	1.08017e-07	7.85516e-08	4.18972e-07	9.8356e-08	NA	NA
CCHCR1	0.999997	0.999999	Liver	0.999999	Adrenal_Gland	NA	1	1	1	0	3	5.54012	-6.15379	6.54509	-6.30736	3.29373	-6.27306	NA	NA	3.0226e-08	7.5655e-10	5.94587e-11	2.83843e-10	0.000988666	3.54016e-10	NA	NA	1.32508e-05	1.02959e-07	1.08017e-07	7.85516e-08	0.116264	9.32362e-08	NA	NA
CCHCR1	0.999997	0.999999	Liver	0.999946	Artery_Aorta	NA	1	1	1	0	3	5.54012	-6.15379	6.54509	-6.30736	2.16867	-5.38685	NA	NA	3.0226e-08	7.5655e-10	5.94587e-11	2.83843e-10	0.0301078	7.17049e-08	NA	NA	1.32508e-05	1.02959e-07	1.08017e-07	7.85516e-08	0.49304	1.00572e-05	NA	NA
CCHCR1	0.999997	0.999999	Liver	0.999999	Artery_Coronary	NA	1	1	1	0	3	5.54012	-6.15379	6.54509	-6.30736	2.57089	-6.34182	NA	NA	3.0226e-08	7.5655e-10	5.94587e-11	2.83843e-10	0.0101438	2.27073e-10	NA	NA	1.32508e-05	1.02959e-07	1.08017e-07	7.85516e-08	0.326497	6.99937e-08	NA	NA
CCHCR1	0.999997	0.999999	Liver	0.999998	Artery_Tibial	NA	1	1	1	0	3	5.54012	-6.15379	6.54509	-6.30736	-1.21988	6.27306	NA	NA	3.0226e-08	7.5655e-10	5.94587e-11	2.83843e-10	0.22251	3.54016e-10	NA	NA	1.32508e-05	1.02959e-07	1.08017e-07	7.85516e-08	0.805914	9.6879e-08	NA	NA
CCHCR1	0.999997	0.999999	Liver	0.999999	Brain_Amygdala	NA	1	1	1	0	3	5.54012	-6.15379	6.54509	-6.30736	2.40169	-6.34182	NA	NA	3.0226e-08	7.5655e-10	5.94587e-11	2.83843e-10	0.0163196	2.27073e-10	NA	NA	1.32508e-05	1.02959e-07	1.08017e-07	7.85516e-08	0.4247	9.259e-08	NA	NA
CCHCR1	0.999997	0.999999	Liver	0.999978	Brain_Anterior_cingulate_cortex_BA24	NA	1	1	1	0	3	5.54012	-6.15379	6.54509	-6.30736	-5.81794	5.88963	NA	NA	3.0226e-08	7.5655e-10	5.94587e-11	2.83843e-10	5.95761e-09	3.8707e-09	NA	NA	1.32508e-05	1.02959e-07	1.08017e-07	7.85516e-08	1.51204e-05	9.62231e-07	NA	NA
CCHCR1	0.999997	0.999999	Liver	0.999998	Brain_Cerebellar_Hemisphere	NA	1	1	1	0	3	5.54012	-6.15379	6.54509	-6.30736	0.154637	-6.27306	NA	NA	3.0226e-08	7.5655e-10	5.94587e-11	2.83843e-10	0.877107	3.54016e-10	NA	NA	1.32508e-05	1.02959e-07	1.08017e-07	7.85516e-08	0.982719	9.36373e-08	NA	NA
CCHCR1	0.999997	0.999999	Liver	0.999999	Brain_Cerebellum	NA	1	1	1	0	3	5.54012	-6.15379	6.54509	-6.30736	-6.33557	6.27306	NA	NA	3.0226e-08	7.5655e-10	5.94587e-11	2.83843e-10	2.36464e-10	3.54016e-10	NA	NA	1.32508e-05	1.02959e-07	1.08017e-07	7.85516e-08	7.7501e-07	1.00791e-07	NA	NA
CCHCR1	0.999997	0.999999	Liver	0.940762	Brain_Cortex	NA	1	1	1	0	3	5.54012	-6.15379	6.54509	-6.30736	3.51423	2.52166	NA	NA	3.0226e-08	7.5655e-10	5.94587e-11	2.83843e-10	0.000441036	0.0116803	NA	NA	1.32508e-05	1.02959e-07	1.08017e-07	7.85516e-08	0.0669941	0.133696	NA	NA
CCHCR1	0.999997	0.999999	Liver	0.985286	Brain_Frontal_Cortex_BA9	NA	1	1	1	0	3	5.54012	-6.15379	6.54509	-6.30736	4.32136	-3.70025	NA	NA	3.0226e-08	7.5655e-10	5.94587e-11	2.83843e-10	1.55071e-05	0.000215391	NA	NA	1.32508e-05	1.02959e-07	1.08017e-07	7.85516e-08	0.00784072	0.00909979	NA	NA
CCHCR1	0.999997	0.999999	Liver	0.999995	Brain_Hippocampus	NA	1	1	1	0	3	5.54012	-6.15379	6.54509	-6.30736	-6.24828	6.25813	NA	NA	3.0226e-08	7.5655e-10	5.94587e-11	2.83843e-10	4.15e-10	3.89615e-10	NA	NA	1.32508e-05	1.02959e-07	1.08017e-07	7.85516e-08	1.12123e-06	1.80044e-07	NA	NA
CCHCR1	0.999997	0.999999	Liver	0.999997	Brain_Nucleus_accumbens_basal_ganglia	NA	1	1	1	0	3	5.54012	-6.15379	6.54509	-6.30736	1.89919	-4.27039	NA	NA	3.0226e-08	7.5655e-10	5.94587e-11	2.83843e-10	0.0575389	1.95129e-05	NA	NA	1.32508e-05	1.02959e-07	1.08017e-07	7.85516e-08	0.608838	0.00145457	NA	NA
CCHCR1	0.999997	0.999999	Liver	0.999568	Brain_Spinal_cord_cervical_c-1	NA	1	1	1	0	3	5.54012	-6.15379	6.54509	-6.30736	5.28321	-4.97948	NA	NA	3.0226e-08	7.5655e-10	5.94587e-11	2.83843e-10	1.26938e-07	6.37564e-07	NA	NA	1.32508e-05	1.02959e-07	1.08017e-07	7.85516e-08	0.000151731	8.39634e-05	NA	NA
CCHCR1	0.999997	0.999999	Liver	0.999998	Brain_Substantia_nigra	NA	1	1	1	0	3	5.54012	-6.15379	6.54509	-6.30736	6.24828	-0.104057	NA	NA	3.0226e-08	7.5655e-10	5.94587e-11	2.83843e-10	4.15e-10	0.917124	NA	NA	1.32508e-05	1.02959e-07	1.08017e-07	7.85516e-08	7.67417e-07	0.978878	NA	NA
CCHCR1	0.999997	0.999999	Liver	0.999999	Breast_Mammary_Tissue	NA	1	1	1	0	3	5.54012	-6.15379	6.54509	-6.30736	3.863	-6.27306	NA	NA	3.0226e-08	7.5655e-10	5.94587e-11	2.83843e-10	0.000112001	3.54016e-10	NA	NA	1.32508e-05	1.02959e-07	1.08017e-07	7.85516e-08	0.0216169	9.31222e-08	NA	NA
CCHCR1	0.999997	0.999999	Liver	0.999998	Cells_Cultured_fibroblasts	NA	1	1	1	0	3	5.54012	-6.15379	6.54509	-6.30736	-1.96427	6.27306	NA	NA	3.0226e-08	7.5655e-10	5.94587e-11	2.83843e-10	0.0494984	3.54016e-10	NA	NA	1.32508e-05	1.02959e-07	1.08017e-07	7.85516e-08	0.572943	9.36421e-08	NA	NA
CCHCR1	0.999997	0.999999	Liver	0.999999	Cells_EBV-transformed_lymphocytes	NA	1	1	1	0	3	5.54012	-6.15379	6.54509	-6.30736	-1.87516	-6.27306	NA	NA	3.0226e-08	7.5655e-10	5.94587e-11	2.83843e-10	0.060771	3.54016e-10	NA	NA	1.32508e-05	1.02959e-07	1.08017e-07	7.85516e-08	0.59499	8.04807e-08	NA	NA
CCHCR1	0.999997	0.999999	Liver	0.999999	Colon_Sigmoid	NA	1	1	1	0	3	5.54012	-6.15379	6.54509	-6.30736	6.33557	-6.27306	NA	NA	3.0226e-08	7.5655e-10	5.94587e-11	2.83843e-10	2.36464e-10	3.54016e-10	NA	NA	1.32508e-05	1.02959e-07	1.08017e-07	7.85516e-08	6.5337e-07	9.26504e-08	NA	NA
CCHCR1	0.999997	0.999999	Liver	0.999999	Esophagus_Gastroesophageal_Junction	NA	1	1	1	0	3	5.54012	-6.15379	6.54509	-6.30736	-6.33557	6.27306	NA	NA	3.0226e-08	7.5655e-10	5.94587e-11	2.83843e-10	2.36464e-10	3.54016e-10	NA	NA	1.32508e-05	1.02959e-07	1.08017e-07	7.85516e-08	7.77052e-07	9.15373e-08	NA	NA
CCHCR1	0.999997	0.999999	Liver	0.99999	Esophagus_Mucosa	NA	1	1	1	0	3	5.54012	-6.15379	6.54509	-6.30736	3.36629	-5.98484	NA	NA	3.0226e-08	7.5655e-10	5.94587e-11	2.83843e-10	0.000761879	2.16609e-09	NA	NA	1.32508e-05	1.02959e-07	1.08017e-07	7.85516e-08	0.0836071	4.46534e-07	NA	NA
CCHCR1	0.999997	0.999999	Liver	0.999999	Esophagus_Muscularis	NA	1	1	1	0	3	5.54012	-6.15379	6.54509	-6.30736	-6.33557	6.27306	NA	NA	3.0226e-08	7.5655e-10	5.94587e-11	2.83843e-10	2.36464e-10	3.54016e-10	NA	NA	1.32508e-05	1.02959e-07	1.08017e-07	7.85516e-08	5.9165e-07	9.49565e-08	NA	NA
CCHCR1	0.999997	0.999999	Liver	0.933139	Heart_Left_Ventricle	NA	1	1	1	0	3	5.54012	-6.15379	6.54509	-6.30736	3.51423	2.53835	NA	NA	3.0226e-08	7.5655e-10	5.94587e-11	2.83843e-10	0.000441036	0.0111375	NA	NA	1.32508e-05	1.02959e-07	1.08017e-07	7.85516e-08	0.0647047	0.132328	NA	NA
CCHCR1	0.999997	0.999999	Liver	0.999999	Kidney_Cortex	NA	1	1	1	0	3	5.54012	-6.15379	6.54509	-6.30736	6.33557	-6.27306	NA	NA	3.0226e-08	7.5655e-10	5.94587e-11	2.83843e-10	2.36464e-10	3.54016e-10	NA	NA	1.32508e-05	1.02959e-07	1.08017e-07	7.85516e-08	5.54745e-07	1.52507e-07	NA	NA
CCHCR1	0.999997	0.999999	Liver	0.927756	Liver	NA	1	1	1	0	3	5.54012	-6.15379	6.54509	-6.30736	3.51423	2.51339	NA	NA	3.0226e-08	7.5655e-10	5.94587e-11	2.83843e-10	0.000441036	0.0119578	NA	NA	1.32508e-05	1.02959e-07	1.08017e-07	7.85516e-08	0.065205	0.141057	NA	NA
CCHCR1	0.999997	0.999999	Liver	0.953201	Lung	NA	1	1	1	0	3	5.54012	-6.15379	6.54509	-6.30736	1.0164	4.25172	NA	NA	3.0226e-08	7.5655e-10	5.94587e-11	2.83843e-10	0.309437	2.12135e-05	NA	NA	1.32508e-05	1.02959e-07	1.08017e-07	7.85516e-08	0.849582	0.00135759	NA	NA
CCHCR1	0.999997	0.999999	Liver	0.999999	Minor_Salivary_Gland	NA	1	1	1	0	3	5.54012	-6.15379	6.54509	-6.30736	3.13644	-6.34182	NA	NA	3.0226e-08	7.5655e-10	5.94587e-11	2.83843e-10	0.00171012	2.27073e-10	NA	NA	1.32508e-05	1.02959e-07	1.08017e-07	7.85516e-08	0.129071	7.0871e-08	NA	NA
CCHCR1	0.999997	0.999999	Liver	0.999998	Muscle_Skeletal	NA	1	1	1	0	3	5.54012	-6.15379	6.54509	-6.30736	-1.48273	0.093388	NA	NA	3.0226e-08	7.5655e-10	5.94587e-11	2.83843e-10	0.138146	0.925595	NA	NA	1.32508e-05	1.02959e-07	1.08017e-07	7.85516e-08	0.717531	0.981204	NA	NA
CCHCR1	0.999997	0.999999	Liver	0.999998	Nerve_Tibial	NA	1	1	1	0	3	5.54012	-6.15379	6.54509	-6.30736	-1.16125	-6.27306	NA	NA	3.0226e-08	7.5655e-10	5.94587e-11	2.83843e-10	0.24554	3.54016e-10	NA	NA	1.32508e-05	1.02959e-07	1.08017e-07	7.85516e-08	0.816716	9.78433e-08	NA	NA
CCHCR1	0.999997	0.999999	Liver	0.999998	Ovary	NA	1	1	1	0	3	5.54012	-6.15379	6.54509	-6.30736	2.41134	-6.27306	NA	NA	3.0226e-08	7.5655e-10	5.94587e-11	2.83843e-10	0.0158939	3.54016e-10	NA	NA	1.32508e-05	1.02959e-07	1.08017e-07	7.85516e-08	0.389871	1.05222e-07	NA	NA
CCHCR1	0.999997	0.999999	Liver	0.999998	Pancreas	NA	1	1	1	0	3	5.54012	-6.15379	6.54509	-6.30736	-6.33557	6.27306	NA	NA	3.0226e-08	7.5655e-10	5.94587e-11	2.83843e-10	2.36464e-10	3.54016e-10	NA	NA	1.32508e-05	1.02959e-07	1.08017e-07	7.85516e-08	6.40529e-07	1.14917e-07	NA	NA
CCHCR1	0.999997	0.999999	Liver	0.999997	Pituitary	NA	1	1	1	0	3	5.54012	-6.15379	6.54509	-6.30736	2.5529	-6.22075	NA	NA	3.0226e-08	7.5655e-10	5.94587e-11	2.83843e-10	0.0106831	4.94794e-10	NA	NA	1.32508e-05	1.02959e-07	1.08017e-07	7.85516e-08	0.353963	1.33574e-07	NA	NA
CCHCR1	0.999997	0.999999	Liver	0.999999	Prostate	NA	1	1	1	0	3	5.54012	-6.15379	6.54509	-6.30736	-5.67988	6.25347	NA	NA	3.0226e-08	7.5655e-10	5.94587e-11	2.83843e-10	1.34791e-08	4.01434e-10	NA	NA	1.32508e-05	1.02959e-07	1.08017e-07	7.85516e-08	1.94813e-05	1.10364e-07	NA	NA
CCHCR1	0.999997	0.999999	Liver	0.999999	Skin_Not_Sun_Exposed_Suprapubic	NA	1	1	1	0	3	5.54012	-6.15379	6.54509	-6.30736	-2.05934	6.27306	NA	NA	3.0226e-08	7.5655e-10	5.94587e-11	2.83843e-10	0.0394617	3.54016e-10	NA	NA	1.32508e-05	1.02959e-07	1.08017e-07	7.85516e-08	0.535412	1.00746e-07	NA	NA
CCHCR1	0.999997	0.999999	Liver	0.999999	Skin_Sun_Exposed_Lower_leg	NA	1	1	1	0	3	5.54012	-6.15379	6.54509	-6.30736	-6.33557	6.27306	NA	NA	3.0226e-08	7.5655e-10	5.94587e-11	2.83843e-10	2.36464e-10	3.54016e-10	NA	NA	1.32508e-05	1.02959e-07	1.08017e-07	7.85516e-08	4.04342e-07	9.04887e-08	NA	NA
CCHCR1	0.999997	0.999999	Liver	0.999999	Small_Intestine_Terminal_Ileum	NA	1	1	1	0	3	5.54012	-6.15379	6.54509	-6.30736	-1.72303	6.27306	NA	NA	3.0226e-08	7.5655e-10	5.94587e-11	2.83843e-10	0.0848838	3.54016e-10	NA	NA	1.32508e-05	1.02959e-07	1.08017e-07	7.85516e-08	0.666448	9.93714e-08	NA	NA
CCHCR1	0.999997	0.999999	Liver	0.999999	Stomach	NA	1	1	1	0	3	5.54012	-6.15379	6.54509	-6.30736	2.55725	-6.34182	NA	NA	3.0226e-08	7.5655e-10	5.94587e-11	2.83843e-10	0.0105503	2.27073e-10	NA	NA	1.32508e-05	1.02959e-07	1.08017e-07	7.85516e-08	0.326473	7.96186e-08	NA	NA
CCHCR1	0.999997	0.999999	Liver	0.999999	Testis	NA	1	1	1	0	3	5.54012	-6.15379	6.54509	-6.30736	5.16698	-6.27306	NA	NA	3.0226e-08	7.5655e-10	5.94587e-11	2.83843e-10	2.37911e-07	3.54016e-10	NA	NA	1.32508e-05	1.02959e-07	1.08017e-07	7.85516e-08	0.00035432	1.09743e-07	NA	NA
CCHCR1	0.999997	0.999999	Liver	0.999999	Thyroid	NA	1	1	1	0	3	5.54012	-6.15379	6.54509	-6.30736	-6.33557	6.27306	NA	NA	3.0226e-08	7.5655e-10	5.94587e-11	2.83843e-10	2.36464e-10	3.54016e-10	NA	NA	1.32508e-05	1.02959e-07	1.08017e-07	7.85516e-08	3.92369e-07	1.00694e-07	NA	NA
CCHCR1	0.999997	0.999999	Liver	0.999999	Uterus	NA	1	1	1	0	3	5.54012	-6.15379	6.54509	-6.30736	-1.93353	6.27306	NA	NA	3.0226e-08	7.5655e-10	5.94587e-11	2.83843e-10	0.0531708	3.54016e-10	NA	NA	1.32508e-05	1.02959e-07	1.08017e-07	7.85516e-08	0.570837	1.00663e-07	NA	NA
CCHCR1	0.999997	0.999999	Liver	0.999999	Vagina	NA	1	1	1	0	3	5.54012	-6.15379	6.54509	-6.30736	-6.33557	6.27306	NA	NA	3.0226e-08	7.5655e-10	5.94587e-11	2.83843e-10	2.36464e-10	3.54016e-10	NA	NA	1.32508e-05	1.02959e-07	1.08017e-07	7.85516e-08	9.7528e-07	1.13779e-07	NA	NA
CCHCR1	0.999997	0.999999	Liver	0.999999	Whole_Blood	NA	1	1	1	0	3	5.54012	-6.15379	6.54509	-6.30736	4.62924	-6.34182	NA	NA	3.0226e-08	7.5655e-10	5.94587e-11	2.83843e-10	3.67004e-06	2.27073e-10	NA	NA	1.32508e-05	1.02959e-07	1.08017e-07	7.85516e-08	0.00184048	6.07326e-08	NA	NA
CCHCR1	0.999997	0.999999	Liver	1	smultixcan	NA	1	1	1	0	3	5.54012	-6.15379	6.54509	-6.30736	0.729876	-1.02057	NA	NA	3.0226e-08	7.5655e-10	5.94587e-11	2.83843e-10	5.65212e-13	8.51024e-12	NA	NA	1.32508e-05	1.02959e-07	1.08017e-07	7.85516e-08	2.32376e-09	2.78957e-09	NA	NA
CCHCR1	0.999997	0.999999	Minor_Salivary_Gland	0.999999	Adipose_Subcutaneous	NA	1	1	1	0	3	5.54012	-6.15379	6.54509	-6.30736	2.58464	-6.34182	NA	NA	3.0226e-08	7.5655e-10	5.94587e-11	2.83843e-10	0.00974812	2.27073e-10	NA	NA	1.32508e-05	1.02959e-07	1.40525e-07	9.50792e-08	0.313376	6.64684e-08	NA	NA
CCHCR1	0.999997	0.999999	Minor_Salivary_Gland	0.999999	Adipose_Visceral_Omentum	NA	1	1	1	0	3	5.54012	-6.15379	6.54509	-6.30736	6.33557	-6.27306	NA	NA	3.0226e-08	7.5655e-10	5.94587e-11	2.83843e-10	2.36464e-10	3.54016e-10	NA	NA	1.32508e-05	1.02959e-07	1.40525e-07	9.50792e-08	4.18972e-07	9.8356e-08	NA	NA
CCHCR1	0.999997	0.999999	Minor_Salivary_Gland	0.999999	Adrenal_Gland	NA	1	1	1	0	3	5.54012	-6.15379	6.54509	-6.30736	3.29373	-6.27306	NA	NA	3.0226e-08	7.5655e-10	5.94587e-11	2.83843e-10	0.000988666	3.54016e-10	NA	NA	1.32508e-05	1.02959e-07	1.40525e-07	9.50792e-08	0.116264	9.32362e-08	NA	NA
CCHCR1	0.999997	0.999999	Minor_Salivary_Gland	0.999946	Artery_Aorta	NA	1	1	1	0	3	5.54012	-6.15379	6.54509	-6.30736	2.16867	-5.38685	NA	NA	3.0226e-08	7.5655e-10	5.94587e-11	2.83843e-10	0.0301078	7.17049e-08	NA	NA	1.32508e-05	1.02959e-07	1.40525e-07	9.50792e-08	0.49304	1.00572e-05	NA	NA
CCHCR1	0.999997	0.999999	Minor_Salivary_Gland	0.999999	Artery_Coronary	NA	1	1	1	0	3	5.54012	-6.15379	6.54509	-6.30736	2.57089	-6.34182	NA	NA	3.0226e-08	7.5655e-10	5.94587e-11	2.83843e-10	0.0101438	2.27073e-10	NA	NA	1.32508e-05	1.02959e-07	1.40525e-07	9.50792e-08	0.326497	6.99937e-08	NA	NA
CCHCR1	0.999997	0.999999	Minor_Salivary_Gland	0.999998	Artery_Tibial	NA	1	1	1	0	3	5.54012	-6.15379	6.54509	-6.30736	-1.21988	6.27306	NA	NA	3.0226e-08	7.5655e-10	5.94587e-11	2.83843e-10	0.22251	3.54016e-10	NA	NA	1.32508e-05	1.02959e-07	1.40525e-07	9.50792e-08	0.805914	9.6879e-08	NA	NA
CCHCR1	0.999997	0.999999	Minor_Salivary_Gland	0.999999	Brain_Amygdala	NA	1	1	1	0	3	5.54012	-6.15379	6.54509	-6.30736	2.40169	-6.34182	NA	NA	3.0226e-08	7.5655e-10	5.94587e-11	2.83843e-10	0.0163196	2.27073e-10	NA	NA	1.32508e-05	1.02959e-07	1.40525e-07	9.50792e-08	0.4247	9.259e-08	NA	NA
CCHCR1	0.999997	0.999999	Minor_Salivary_Gland	0.999978	Brain_Anterior_cingulate_cortex_BA24	NA	1	1	1	0	3	5.54012	-6.15379	6.54509	-6.30736	-5.81794	5.88963	NA	NA	3.0226e-08	7.5655e-10	5.94587e-11	2.83843e-10	5.95761e-09	3.8707e-09	NA	NA	1.32508e-05	1.02959e-07	1.40525e-07	9.50792e-08	1.51204e-05	9.62231e-07	NA	NA
CCHCR1	0.999997	0.999999	Minor_Salivary_Gland	0.999998	Brain_Cerebellar_Hemisphere	NA	1	1	1	0	3	5.54012	-6.15379	6.54509	-6.30736	0.154637	-6.27306	NA	NA	3.0226e-08	7.5655e-10	5.94587e-11	2.83843e-10	0.877107	3.54016e-10	NA	NA	1.32508e-05	1.02959e-07	1.40525e-07	9.50792e-08	0.982719	9.36373e-08	NA	NA
CCHCR1	0.999997	0.999999	Minor_Salivary_Gland	0.999999	Brain_Cerebellum	NA	1	1	1	0	3	5.54012	-6.15379	6.54509	-6.30736	-6.33557	6.27306	NA	NA	3.0226e-08	7.5655e-10	5.94587e-11	2.83843e-10	2.36464e-10	3.54016e-10	NA	NA	1.32508e-05	1.02959e-07	1.40525e-07	9.50792e-08	7.7501e-07	1.00791e-07	NA	NA
CCHCR1	0.999997	0.999999	Minor_Salivary_Gland	0.940762	Brain_Cortex	NA	1	1	1	0	3	5.54012	-6.15379	6.54509	-6.30736	3.51423	2.52166	NA	NA	3.0226e-08	7.5655e-10	5.94587e-11	2.83843e-10	0.000441036	0.0116803	NA	NA	1.32508e-05	1.02959e-07	1.40525e-07	9.50792e-08	0.0669941	0.133696	NA	NA
CCHCR1	0.999997	0.999999	Minor_Salivary_Gland	0.985286	Brain_Frontal_Cortex_BA9	NA	1	1	1	0	3	5.54012	-6.15379	6.54509	-6.30736	4.32136	-3.70025	NA	NA	3.0226e-08	7.5655e-10	5.94587e-11	2.83843e-10	1.55071e-05	0.000215391	NA	NA	1.32508e-05	1.02959e-07	1.40525e-07	9.50792e-08	0.00784072	0.00909979	NA	NA
CCHCR1	0.999997	0.999999	Minor_Salivary_Gland	0.999995	Brain_Hippocampus	NA	1	1	1	0	3	5.54012	-6.15379	6.54509	-6.30736	-6.24828	6.25813	NA	NA	3.0226e-08	7.5655e-10	5.94587e-11	2.83843e-10	4.15e-10	3.89615e-10	NA	NA	1.32508e-05	1.02959e-07	1.40525e-07	9.50792e-08	1.12123e-06	1.80044e-07	NA	NA
CCHCR1	0.999997	0.999999	Minor_Salivary_Gland	0.999997	Brain_Nucleus_accumbens_basal_ganglia	NA	1	1	1	0	3	5.54012	-6.15379	6.54509	-6.30736	1.89919	-4.27039	NA	NA	3.0226e-08	7.5655e-10	5.94587e-11	2.83843e-10	0.0575389	1.95129e-05	NA	NA	1.32508e-05	1.02959e-07	1.40525e-07	9.50792e-08	0.608838	0.00145457	NA	NA
CCHCR1	0.999997	0.999999	Minor_Salivary_Gland	0.999568	Brain_Spinal_cord_cervical_c-1	NA	1	1	1	0	3	5.54012	-6.15379	6.54509	-6.30736	5.28321	-4.97948	NA	NA	3.0226e-08	7.5655e-10	5.94587e-11	2.83843e-10	1.26938e-07	6.37564e-07	NA	NA	1.32508e-05	1.02959e-07	1.40525e-07	9.50792e-08	0.000151731	8.39634e-05	NA	NA
CCHCR1	0.999997	0.999999	Minor_Salivary_Gland	0.999998	Brain_Substantia_nigra	NA	1	1	1	0	3	5.54012	-6.15379	6.54509	-6.30736	6.24828	-0.104057	NA	NA	3.0226e-08	7.5655e-10	5.94587e-11	2.83843e-10	4.15e-10	0.917124	NA	NA	1.32508e-05	1.02959e-07	1.40525e-07	9.50792e-08	7.67417e-07	0.978878	NA	NA
CCHCR1	0.999997	0.999999	Minor_Salivary_Gland	0.999999	Breast_Mammary_Tissue	NA	1	1	1	0	3	5.54012	-6.15379	6.54509	-6.30736	3.863	-6.27306	NA	NA	3.0226e-08	7.5655e-10	5.94587e-11	2.83843e-10	0.000112001	3.54016e-10	NA	NA	1.32508e-05	1.02959e-07	1.40525e-07	9.50792e-08	0.0216169	9.31222e-08	NA	NA
CCHCR1	0.999997	0.999999	Minor_Salivary_Gland	0.999998	Cells_Cultured_fibroblasts	NA	1	1	1	0	3	5.54012	-6.15379	6.54509	-6.30736	-1.96427	6.27306	NA	NA	3.0226e-08	7.5655e-10	5.94587e-11	2.83843e-10	0.0494984	3.54016e-10	NA	NA	1.32508e-05	1.02959e-07	1.40525e-07	9.50792e-08	0.572943	9.36421e-08	NA	NA
CCHCR1	0.999997	0.999999	Minor_Salivary_Gland	0.999999	Cells_EBV-transformed_lymphocytes	NA	1	1	1	0	3	5.54012	-6.15379	6.54509	-6.30736	-1.87516	-6.27306	NA	NA	3.0226e-08	7.5655e-10	5.94587e-11	2.83843e-10	0.060771	3.54016e-10	NA	NA	1.32508e-05	1.02959e-07	1.40525e-07	9.50792e-08	0.59499	8.04807e-08	NA	NA
CCHCR1	0.999997	0.999999	Minor_Salivary_Gland	0.999999	Colon_Sigmoid	NA	1	1	1	0	3	5.54012	-6.15379	6.54509	-6.30736	6.33557	-6.27306	NA	NA	3.0226e-08	7.5655e-10	5.94587e-11	2.83843e-10	2.36464e-10	3.54016e-10	NA	NA	1.32508e-05	1.02959e-07	1.40525e-07	9.50792e-08	6.5337e-07	9.26504e-08	NA	NA
CCHCR1	0.999997	0.999999	Minor_Salivary_Gland	0.999999	Esophagus_Gastroesophageal_Junction	NA	1	1	1	0	3	5.54012	-6.15379	6.54509	-6.30736	-6.33557	6.27306	NA	NA	3.0226e-08	7.5655e-10	5.94587e-11	2.83843e-10	2.36464e-10	3.54016e-10	NA	NA	1.32508e-05	1.02959e-07	1.40525e-07	9.50792e-08	7.77052e-07	9.15373e-08	NA	NA
CCHCR1	0.999997	0.999999	Minor_Salivary_Gland	0.99999	Esophagus_Mucosa	NA	1	1	1	0	3	5.54012	-6.15379	6.54509	-6.30736	3.36629	-5.98484	NA	NA	3.0226e-08	7.5655e-10	5.94587e-11	2.83843e-10	0.000761879	2.16609e-09	NA	NA	1.32508e-05	1.02959e-07	1.40525e-07	9.50792e-08	0.0836071	4.46534e-07	NA	NA
CCHCR1	0.999997	0.999999	Minor_Salivary_Gland	0.999999	Esophagus_Muscularis	NA	1	1	1	0	3	5.54012	-6.15379	6.54509	-6.30736	-6.33557	6.27306	NA	NA	3.0226e-08	7.5655e-10	5.94587e-11	2.83843e-10	2.36464e-10	3.54016e-10	NA	NA	1.32508e-05	1.02959e-07	1.40525e-07	9.50792e-08	5.9165e-07	9.49565e-08	NA	NA
CCHCR1	0.999997	0.999999	Minor_Salivary_Gland	0.933139	Heart_Left_Ventricle	NA	1	1	1	0	3	5.54012	-6.15379	6.54509	-6.30736	3.51423	2.53835	NA	NA	3.0226e-08	7.5655e-10	5.94587e-11	2.83843e-10	0.000441036	0.0111375	NA	NA	1.32508e-05	1.02959e-07	1.40525e-07	9.50792e-08	0.0647047	0.132328	NA	NA
CCHCR1	0.999997	0.999999	Minor_Salivary_Gland	0.999999	Kidney_Cortex	NA	1	1	1	0	3	5.54012	-6.15379	6.54509	-6.30736	6.33557	-6.27306	NA	NA	3.0226e-08	7.5655e-10	5.94587e-11	2.83843e-10	2.36464e-10	3.54016e-10	NA	NA	1.32508e-05	1.02959e-07	1.40525e-07	9.50792e-08	5.54745e-07	1.52507e-07	NA	NA
CCHCR1	0.999997	0.999999	Minor_Salivary_Gland	0.927756	Liver	NA	1	1	1	0	3	5.54012	-6.15379	6.54509	-6.30736	3.51423	2.51339	NA	NA	3.0226e-08	7.5655e-10	5.94587e-11	2.83843e-10	0.000441036	0.0119578	NA	NA	1.32508e-05	1.02959e-07	1.40525e-07	9.50792e-08	0.065205	0.141057	NA	NA
CCHCR1	0.999997	0.999999	Minor_Salivary_Gland	0.953201	Lung	NA	1	1	1	0	3	5.54012	-6.15379	6.54509	-6.30736	1.0164	4.25172	NA	NA	3.0226e-08	7.5655e-10	5.94587e-11	2.83843e-10	0.309437	2.12135e-05	NA	NA	1.32508e-05	1.02959e-07	1.40525e-07	9.50792e-08	0.849582	0.00135759	NA	NA
CCHCR1	0.999997	0.999999	Minor_Salivary_Gland	0.999999	Minor_Salivary_Gland	NA	1	1	1	0	3	5.54012	-6.15379	6.54509	-6.30736	3.13644	-6.34182	NA	NA	3.0226e-08	7.5655e-10	5.94587e-11	2.83843e-10	0.00171012	2.27073e-10	NA	NA	1.32508e-05	1.02959e-07	1.40525e-07	9.50792e-08	0.129071	7.0871e-08	NA	NA
CCHCR1	0.999997	0.999999	Minor_Salivary_Gland	0.999998	Muscle_Skeletal	NA	1	1	1	0	3	5.54012	-6.15379	6.54509	-6.30736	-1.48273	0.093388	NA	NA	3.0226e-08	7.5655e-10	5.94587e-11	2.83843e-10	0.138146	0.925595	NA	NA	1.32508e-05	1.02959e-07	1.40525e-07	9.50792e-08	0.717531	0.981204	NA	NA
CCHCR1	0.999997	0.999999	Minor_Salivary_Gland	0.999998	Nerve_Tibial	NA	1	1	1	0	3	5.54012	-6.15379	6.54509	-6.30736	-1.16125	-6.27306	NA	NA	3.0226e-08	7.5655e-10	5.94587e-11	2.83843e-10	0.24554	3.54016e-10	NA	NA	1.32508e-05	1.02959e-07	1.40525e-07	9.50792e-08	0.816716	9.78433e-08	NA	NA
CCHCR1	0.999997	0.999999	Minor_Salivary_Gland	0.999998	Ovary	NA	1	1	1	0	3	5.54012	-6.15379	6.54509	-6.30736	2.41134	-6.27306	NA	NA	3.0226e-08	7.5655e-10	5.94587e-11	2.83843e-10	0.0158939	3.54016e-10	NA	NA	1.32508e-05	1.02959e-07	1.40525e-07	9.50792e-08	0.389871	1.05222e-07	NA	NA
CCHCR1	0.999997	0.999999	Minor_Salivary_Gland	0.999998	Pancreas	NA	1	1	1	0	3	5.54012	-6.15379	6.54509	-6.30736	-6.33557	6.27306	NA	NA	3.0226e-08	7.5655e-10	5.94587e-11	2.83843e-10	2.36464e-10	3.54016e-10	NA	NA	1.32508e-05	1.02959e-07	1.40525e-07	9.50792e-08	6.40529e-07	1.14917e-07	NA	NA
CCHCR1	0.999997	0.999999	Minor_Salivary_Gland	0.999997	Pituitary	NA	1	1	1	0	3	5.54012	-6.15379	6.54509	-6.30736	2.5529	-6.22075	NA	NA	3.0226e-08	7.5655e-10	5.94587e-11	2.83843e-10	0.0106831	4.94794e-10	NA	NA	1.32508e-05	1.02959e-07	1.40525e-07	9.50792e-08	0.353963	1.33574e-07	NA	NA
CCHCR1	0.999997	0.999999	Minor_Salivary_Gland	0.999999	Prostate	NA	1	1	1	0	3	5.54012	-6.15379	6.54509	-6.30736	-5.67988	6.25347	NA	NA	3.0226e-08	7.5655e-10	5.94587e-11	2.83843e-10	1.34791e-08	4.01434e-10	NA	NA	1.32508e-05	1.02959e-07	1.40525e-07	9.50792e-08	1.94813e-05	1.10364e-07	NA	NA
CCHCR1	0.999997	0.999999	Minor_Salivary_Gland	0.999999	Skin_Not_Sun_Exposed_Suprapubic	NA	1	1	1	0	3	5.54012	-6.15379	6.54509	-6.30736	-2.05934	6.27306	NA	NA	3.0226e-08	7.5655e-10	5.94587e-11	2.83843e-10	0.0394617	3.54016e-10	NA	NA	1.32508e-05	1.02959e-07	1.40525e-07	9.50792e-08	0.535412	1.00746e-07	NA	NA
CCHCR1	0.999997	0.999999	Minor_Salivary_Gland	0.999999	Skin_Sun_Exposed_Lower_leg	NA	1	1	1	0	3	5.54012	-6.15379	6.54509	-6.30736	-6.33557	6.27306	NA	NA	3.0226e-08	7.5655e-10	5.94587e-11	2.83843e-10	2.36464e-10	3.54016e-10	NA	NA	1.32508e-05	1.02959e-07	1.40525e-07	9.50792e-08	4.04342e-07	9.04887e-08	NA	NA
CCHCR1	0.999997	0.999999	Minor_Salivary_Gland	0.999999	Small_Intestine_Terminal_Ileum	NA	1	1	1	0	3	5.54012	-6.15379	6.54509	-6.30736	-1.72303	6.27306	NA	NA	3.0226e-08	7.5655e-10	5.94587e-11	2.83843e-10	0.0848838	3.54016e-10	NA	NA	1.32508e-05	1.02959e-07	1.40525e-07	9.50792e-08	0.666448	9.93714e-08	NA	NA
CCHCR1	0.999997	0.999999	Minor_Salivary_Gland	0.999999	Stomach	NA	1	1	1	0	3	5.54012	-6.15379	6.54509	-6.30736	2.55725	-6.34182	NA	NA	3.0226e-08	7.5655e-10	5.94587e-11	2.83843e-10	0.0105503	2.27073e-10	NA	NA	1.32508e-05	1.02959e-07	1.40525e-07	9.50792e-08	0.326473	7.96186e-08	NA	NA
CCHCR1	0.999997	0.999999	Minor_Salivary_Gland	0.999999	Testis	NA	1	1	1	0	3	5.54012	-6.15379	6.54509	-6.30736	5.16698	-6.27306	NA	NA	3.0226e-08	7.5655e-10	5.94587e-11	2.83843e-10	2.37911e-07	3.54016e-10	NA	NA	1.32508e-05	1.02959e-07	1.40525e-07	9.50792e-08	0.00035432	1.09743e-07	NA	NA
CCHCR1	0.999997	0.999999	Minor_Salivary_Gland	0.999999	Thyroid	NA	1	1	1	0	3	5.54012	-6.15379	6.54509	-6.30736	-6.33557	6.27306	NA	NA	3.0226e-08	7.5655e-10	5.94587e-11	2.83843e-10	2.36464e-10	3.54016e-10	NA	NA	1.32508e-05	1.02959e-07	1.40525e-07	9.50792e-08	3.92369e-07	1.00694e-07	NA	NA
CCHCR1	0.999997	0.999999	Minor_Salivary_Gland	0.999999	Uterus	NA	1	1	1	0	3	5.54012	-6.15379	6.54509	-6.30736	-1.93353	6.27306	NA	NA	3.0226e-08	7.5655e-10	5.94587e-11	2.83843e-10	0.0531708	3.54016e-10	NA	NA	1.32508e-05	1.02959e-07	1.40525e-07	9.50792e-08	0.570837	1.00663e-07	NA	NA
CCHCR1	0.999997	0.999999	Minor_Salivary_Gland	0.999999	Vagina	NA	1	1	1	0	3	5.54012	-6.15379	6.54509	-6.30736	-6.33557	6.27306	NA	NA	3.0226e-08	7.5655e-10	5.94587e-11	2.83843e-10	2.36464e-10	3.54016e-10	NA	NA	1.32508e-05	1.02959e-07	1.40525e-07	9.50792e-08	9.7528e-07	1.13779e-07	NA	NA
CCHCR1	0.999997	0.999999	Minor_Salivary_Gland	0.999999	Whole_Blood	NA	1	1	1	0	3	5.54012	-6.15379	6.54509	-6.30736	4.62924	-6.34182	NA	NA	3.0226e-08	7.5655e-10	5.94587e-11	2.83843e-10	3.67004e-06	2.27073e-10	NA	NA	1.32508e-05	1.02959e-07	1.40525e-07	9.50792e-08	0.00184048	6.07326e-08	NA	NA
CCHCR1	0.999997	0.999999	Minor_Salivary_Gland	1	smultixcan	NA	1	1	1	0	3	5.54012	-6.15379	6.54509	-6.30736	0.729876	-1.02057	NA	NA	3.0226e-08	7.5655e-10	5.94587e-11	2.83843e-10	5.65212e-13	8.51024e-12	NA	NA	1.32508e-05	1.02959e-07	1.40525e-07	9.50792e-08	2.32376e-09	2.78957e-09	NA	NA
CCHCR1	0.999997	1	Ovary	0.999999	Adipose_Subcutaneous	NA	1	1	1	0	3	5.54012	-6.15379	5.6404	-5.10993	2.58464	-6.34182	NA	NA	3.0226e-08	7.5655e-10	1.69653e-08	3.22278e-07	0.00974812	2.27073e-10	NA	NA	1.32508e-05	1.02959e-07	1.87068e-05	4.56405e-05	0.313376	6.64684e-08	NA	NA
CCHCR1	0.999997	1	Ovary	0.999999	Adipose_Visceral_Omentum	NA	1	1	1	0	3	5.54012	-6.15379	5.6404	-5.10993	6.33557	-6.27306	NA	NA	3.0226e-08	7.5655e-10	1.69653e-08	3.22278e-07	2.36464e-10	3.54016e-10	NA	NA	1.32508e-05	1.02959e-07	1.87068e-05	4.56405e-05	4.18972e-07	9.8356e-08	NA	NA
CCHCR1	0.999997	1	Ovary	0.999999	Adrenal_Gland	NA	1	1	1	0	3	5.54012	-6.15379	5.6404	-5.10993	3.29373	-6.27306	NA	NA	3.0226e-08	7.5655e-10	1.69653e-08	3.22278e-07	0.000988666	3.54016e-10	NA	NA	1.32508e-05	1.02959e-07	1.87068e-05	4.56405e-05	0.116264	9.32362e-08	NA	NA
CCHCR1	0.999997	1	Ovary	0.999946	Artery_Aorta	NA	1	1	1	0	3	5.54012	-6.15379	5.6404	-5.10993	2.16867	-5.38685	NA	NA	3.0226e-08	7.5655e-10	1.69653e-08	3.22278e-07	0.0301078	7.17049e-08	NA	NA	1.32508e-05	1.02959e-07	1.87068e-05	4.56405e-05	0.49304	1.00572e-05	NA	NA
CCHCR1	0.999997	1	Ovary	0.999999	Artery_Coronary	NA	1	1	1	0	3	5.54012	-6.15379	5.6404	-5.10993	2.57089	-6.34182	NA	NA	3.0226e-08	7.5655e-10	1.69653e-08	3.22278e-07	0.0101438	2.27073e-10	NA	NA	1.32508e-05	1.02959e-07	1.87068e-05	4.56405e-05	0.326497	6.99937e-08	NA	NA
CCHCR1	0.999997	1	Ovary	0.999998	Artery_Tibial	NA	1	1	1	0	3	5.54012	-6.15379	5.6404	-5.10993	-1.21988	6.27306	NA	NA	3.0226e-08	7.5655e-10	1.69653e-08	3.22278e-07	0.22251	3.54016e-10	NA	NA	1.32508e-05	1.02959e-07	1.87068e-05	4.56405e-05	0.805914	9.6879e-08	NA	NA
CCHCR1	0.999997	1	Ovary	0.999999	Brain_Amygdala	NA	1	1	1	0	3	5.54012	-6.15379	5.6404	-5.10993	2.40169	-6.34182	NA	NA	3.0226e-08	7.5655e-10	1.69653e-08	3.22278e-07	0.0163196	2.27073e-10	NA	NA	1.32508e-05	1.02959e-07	1.87068e-05	4.56405e-05	0.4247	9.259e-08	NA	NA
CCHCR1	0.999997	1	Ovary	0.999978	Brain_Anterior_cingulate_cortex_BA24	NA	1	1	1	0	3	5.54012	-6.15379	5.6404	-5.10993	-5.81794	5.88963	NA	NA	3.0226e-08	7.5655e-10	1.69653e-08	3.22278e-07	5.95761e-09	3.8707e-09	NA	NA	1.32508e-05	1.02959e-07	1.87068e-05	4.56405e-05	1.51204e-05	9.62231e-07	NA	NA
CCHCR1	0.999997	1	Ovary	0.999998	Brain_Cerebellar_Hemisphere	NA	1	1	1	0	3	5.54012	-6.15379	5.6404	-5.10993	0.154637	-6.27306	NA	NA	3.0226e-08	7.5655e-10	1.69653e-08	3.22278e-07	0.877107	3.54016e-10	NA	NA	1.32508e-05	1.02959e-07	1.87068e-05	4.56405e-05	0.982719	9.36373e-08	NA	NA
CCHCR1	0.999997	1	Ovary	0.999999	Brain_Cerebellum	NA	1	1	1	0	3	5.54012	-6.15379	5.6404	-5.10993	-6.33557	6.27306	NA	NA	3.0226e-08	7.5655e-10	1.69653e-08	3.22278e-07	2.36464e-10	3.54016e-10	NA	NA	1.32508e-05	1.02959e-07	1.87068e-05	4.56405e-05	7.7501e-07	1.00791e-07	NA	NA
CCHCR1	0.999997	1	Ovary	0.940762	Brain_Cortex	NA	1	1	1	0	3	5.54012	-6.15379	5.6404	-5.10993	3.51423	2.52166	NA	NA	3.0226e-08	7.5655e-10	1.69653e-08	3.22278e-07	0.000441036	0.0116803	NA	NA	1.32508e-05	1.02959e-07	1.87068e-05	4.56405e-05	0.0669941	0.133696	NA	NA
CCHCR1	0.999997	1	Ovary	0.985286	Brain_Frontal_Cortex_BA9	NA	1	1	1	0	3	5.54012	-6.15379	5.6404	-5.10993	4.32136	-3.70025	NA	NA	3.0226e-08	7.5655e-10	1.69653e-08	3.22278e-07	1.55071e-05	0.000215391	NA	NA	1.32508e-05	1.02959e-07	1.87068e-05	4.56405e-05	0.00784072	0.00909979	NA	NA
CCHCR1	0.999997	1	Ovary	0.999995	Brain_Hippocampus	NA	1	1	1	0	3	5.54012	-6.15379	5.6404	-5.10993	-6.24828	6.25813	NA	NA	3.0226e-08	7.5655e-10	1.69653e-08	3.22278e-07	4.15e-10	3.89615e-10	NA	NA	1.32508e-05	1.02959e-07	1.87068e-05	4.56405e-05	1.12123e-06	1.80044e-07	NA	NA
CCHCR1	0.999997	1	Ovary	0.999997	Brain_Nucleus_accumbens_basal_ganglia	NA	1	1	1	0	3	5.54012	-6.15379	5.6404	-5.10993	1.89919	-4.27039	NA	NA	3.0226e-08	7.5655e-10	1.69653e-08	3.22278e-07	0.0575389	1.95129e-05	NA	NA	1.32508e-05	1.02959e-07	1.87068e-05	4.56405e-05	0.608838	0.00145457	NA	NA
CCHCR1	0.999997	1	Ovary	0.999568	Brain_Spinal_cord_cervical_c-1	NA	1	1	1	0	3	5.54012	-6.15379	5.6404	-5.10993	5.28321	-4.97948	NA	NA	3.0226e-08	7.5655e-10	1.69653e-08	3.22278e-07	1.26938e-07	6.37564e-07	NA	NA	1.32508e-05	1.02959e-07	1.87068e-05	4.56405e-05	0.000151731	8.39634e-05	NA	NA
CCHCR1	0.999997	1	Ovary	0.999998	Brain_Substantia_nigra	NA	1	1	1	0	3	5.54012	-6.15379	5.6404	-5.10993	6.24828	-0.104057	NA	NA	3.0226e-08	7.5655e-10	1.69653e-08	3.22278e-07	4.15e-10	0.917124	NA	NA	1.32508e-05	1.02959e-07	1.87068e-05	4.56405e-05	7.67417e-07	0.978878	NA	NA
CCHCR1	0.999997	1	Ovary	0.999999	Breast_Mammary_Tissue	NA	1	1	1	0	3	5.54012	-6.15379	5.6404	-5.10993	3.863	-6.27306	NA	NA	3.0226e-08	7.5655e-10	1.69653e-08	3.22278e-07	0.000112001	3.54016e-10	NA	NA	1.32508e-05	1.02959e-07	1.87068e-05	4.56405e-05	0.0216169	9.31222e-08	NA	NA
CCHCR1	0.999997	1	Ovary	0.999998	Cells_Cultured_fibroblasts	NA	1	1	1	0	3	5.54012	-6.15379	5.6404	-5.10993	-1.96427	6.27306	NA	NA	3.0226e-08	7.5655e-10	1.69653e-08	3.22278e-07	0.0494984	3.54016e-10	NA	NA	1.32508e-05	1.02959e-07	1.87068e-05	4.56405e-05	0.572943	9.36421e-08	NA	NA
CCHCR1	0.999997	1	Ovary	0.999999	Cells_EBV-transformed_lymphocytes	NA	1	1	1	0	3	5.54012	-6.15379	5.6404	-5.10993	-1.87516	-6.27306	NA	NA	3.0226e-08	7.5655e-10	1.69653e-08	3.22278e-07	0.060771	3.54016e-10	NA	NA	1.32508e-05	1.02959e-07	1.87068e-05	4.56405e-05	0.59499	8.04807e-08	NA	NA
CCHCR1	0.999997	1	Ovary	0.999999	Colon_Sigmoid	NA	1	1	1	0	3	5.54012	-6.15379	5.6404	-5.10993	6.33557	-6.27306	NA	NA	3.0226e-08	7.5655e-10	1.69653e-08	3.22278e-07	2.36464e-10	3.54016e-10	NA	NA	1.32508e-05	1.02959e-07	1.87068e-05	4.56405e-05	6.5337e-07	9.26504e-08	NA	NA
CCHCR1	0.999997	1	Ovary	0.999999	Esophagus_Gastroesophageal_Junction	NA	1	1	1	0	3	5.54012	-6.15379	5.6404	-5.10993	-6.33557	6.27306	NA	NA	3.0226e-08	7.5655e-10	1.69653e-08	3.22278e-07	2.36464e-10	3.54016e-10	NA	NA	1.32508e-05	1.02959e-07	1.87068e-05	4.56405e-05	7.77052e-07	9.15373e-08	NA	NA
CCHCR1	0.999997	1	Ovary	0.99999	Esophagus_Mucosa	NA	1	1	1	0	3	5.54012	-6.15379	5.6404	-5.10993	3.36629	-5.98484	NA	NA	3.0226e-08	7.5655e-10	1.69653e-08	3.22278e-07	0.000761879	2.16609e-09	NA	NA	1.32508e-05	1.02959e-07	1.87068e-05	4.56405e-05	0.0836071	4.46534e-07	NA	NA
CCHCR1	0.999997	1	Ovary	0.999999	Esophagus_Muscularis	NA	1	1	1	0	3	5.54012	-6.15379	5.6404	-5.10993	-6.33557	6.27306	NA	NA	3.0226e-08	7.5655e-10	1.69653e-08	3.22278e-07	2.36464e-10	3.54016e-10	NA	NA	1.32508e-05	1.02959e-07	1.87068e-05	4.56405e-05	5.9165e-07	9.49565e-08	NA	NA
CCHCR1	0.999997	1	Ovary	0.933139	Heart_Left_Ventricle	NA	1	1	1	0	3	5.54012	-6.15379	5.6404	-5.10993	3.51423	2.53835	NA	NA	3.0226e-08	7.5655e-10	1.69653e-08	3.22278e-07	0.000441036	0.0111375	NA	NA	1.32508e-05	1.02959e-07	1.87068e-05	4.56405e-05	0.0647047	0.132328	NA	NA
CCHCR1	0.999997	1	Ovary	0.999999	Kidney_Cortex	NA	1	1	1	0	3	5.54012	-6.15379	5.6404	-5.10993	6.33557	-6.27306	NA	NA	3.0226e-08	7.5655e-10	1.69653e-08	3.22278e-07	2.36464e-10	3.54016e-10	NA	NA	1.32508e-05	1.02959e-07	1.87068e-05	4.56405e-05	5.54745e-07	1.52507e-07	NA	NA
CCHCR1	0.999997	1	Ovary	0.927756	Liver	NA	1	1	1	0	3	5.54012	-6.15379	5.6404	-5.10993	3.51423	2.51339	NA	NA	3.0226e-08	7.5655e-10	1.69653e-08	3.22278e-07	0.000441036	0.0119578	NA	NA	1.32508e-05	1.02959e-07	1.87068e-05	4.56405e-05	0.065205	0.141057	NA	NA
CCHCR1	0.999997	1	Ovary	0.953201	Lung	NA	1	1	1	0	3	5.54012	-6.15379	5.6404	-5.10993	1.0164	4.25172	NA	NA	3.0226e-08	7.5655e-10	1.69653e-08	3.22278e-07	0.309437	2.12135e-05	NA	NA	1.32508e-05	1.02959e-07	1.87068e-05	4.56405e-05	0.849582	0.00135759	NA	NA
CCHCR1	0.999997	1	Ovary	0.999999	Minor_Salivary_Gland	NA	1	1	1	0	3	5.54012	-6.15379	5.6404	-5.10993	3.13644	-6.34182	NA	NA	3.0226e-08	7.5655e-10	1.69653e-08	3.22278e-07	0.00171012	2.27073e-10	NA	NA	1.32508e-05	1.02959e-07	1.87068e-05	4.56405e-05	0.129071	7.0871e-08	NA	NA
CCHCR1	0.999997	1	Ovary	0.999998	Muscle_Skeletal	NA	1	1	1	0	3	5.54012	-6.15379	5.6404	-5.10993	-1.48273	0.093388	NA	NA	3.0226e-08	7.5655e-10	1.69653e-08	3.22278e-07	0.138146	0.925595	NA	NA	1.32508e-05	1.02959e-07	1.87068e-05	4.56405e-05	0.717531	0.981204	NA	NA
CCHCR1	0.999997	1	Ovary	0.999998	Nerve_Tibial	NA	1	1	1	0	3	5.54012	-6.15379	5.6404	-5.10993	-1.16125	-6.27306	NA	NA	3.0226e-08	7.5655e-10	1.69653e-08	3.22278e-07	0.24554	3.54016e-10	NA	NA	1.32508e-05	1.02959e-07	1.87068e-05	4.56405e-05	0.816716	9.78433e-08	NA	NA
CCHCR1	0.999997	1	Ovary	0.999998	Ovary	NA	1	1	1	0	3	5.54012	-6.15379	5.6404	-5.10993	2.41134	-6.27306	NA	NA	3.0226e-08	7.5655e-10	1.69653e-08	3.22278e-07	0.0158939	3.54016e-10	NA	NA	1.32508e-05	1.02959e-07	1.87068e-05	4.56405e-05	0.389871	1.05222e-07	NA	NA
CCHCR1	0.999997	1	Ovary	0.999998	Pancreas	NA	1	1	1	0	3	5.54012	-6.15379	5.6404	-5.10993	-6.33557	6.27306	NA	NA	3.0226e-08	7.5655e-10	1.69653e-08	3.22278e-07	2.36464e-10	3.54016e-10	NA	NA	1.32508e-05	1.02959e-07	1.87068e-05	4.56405e-05	6.40529e-07	1.14917e-07	NA	NA
CCHCR1	0.999997	1	Ovary	0.999997	Pituitary	NA	1	1	1	0	3	5.54012	-6.15379	5.6404	-5.10993	2.5529	-6.22075	NA	NA	3.0226e-08	7.5655e-10	1.69653e-08	3.22278e-07	0.0106831	4.94794e-10	NA	NA	1.32508e-05	1.02959e-07	1.87068e-05	4.56405e-05	0.353963	1.33574e-07	NA	NA
CCHCR1	0.999997	1	Ovary	0.999999	Prostate	NA	1	1	1	0	3	5.54012	-6.15379	5.6404	-5.10993	-5.67988	6.25347	NA	NA	3.0226e-08	7.5655e-10	1.69653e-08	3.22278e-07	1.34791e-08	4.01434e-10	NA	NA	1.32508e-05	1.02959e-07	1.87068e-05	4.56405e-05	1.94813e-05	1.10364e-07	NA	NA
CCHCR1	0.999997	1	Ovary	0.999999	Skin_Not_Sun_Exposed_Suprapubic	NA	1	1	1	0	3	5.54012	-6.15379	5.6404	-5.10993	-2.05934	6.27306	NA	NA	3.0226e-08	7.5655e-10	1.69653e-08	3.22278e-07	0.0394617	3.54016e-10	NA	NA	1.32508e-05	1.02959e-07	1.87068e-05	4.56405e-05	0.535412	1.00746e-07	NA	NA
CCHCR1	0.999997	1	Ovary	0.999999	Skin_Sun_Exposed_Lower_leg	NA	1	1	1	0	3	5.54012	-6.15379	5.6404	-5.10993	-6.33557	6.27306	NA	NA	3.0226e-08	7.5655e-10	1.69653e-08	3.22278e-07	2.36464e-10	3.54016e-10	NA	NA	1.32508e-05	1.02959e-07	1.87068e-05	4.56405e-05	4.04342e-07	9.04887e-08	NA	NA
CCHCR1	0.999997	1	Ovary	0.999999	Small_Intestine_Terminal_Ileum	NA	1	1	1	0	3	5.54012	-6.15379	5.6404	-5.10993	-1.72303	6.27306	NA	NA	3.0226e-08	7.5655e-10	1.69653e-08	3.22278e-07	0.0848838	3.54016e-10	NA	NA	1.32508e-05	1.02959e-07	1.87068e-05	4.56405e-05	0.666448	9.93714e-08	NA	NA
CCHCR1	0.999997	1	Ovary	0.999999	Stomach	NA	1	1	1	0	3	5.54012	-6.15379	5.6404	-5.10993	2.55725	-6.34182	NA	NA	3.0226e-08	7.5655e-10	1.69653e-08	3.22278e-07	0.0105503	2.27073e-10	NA	NA	1.32508e-05	1.02959e-07	1.87068e-05	4.56405e-05	0.326473	7.96186e-08	NA	NA
CCHCR1	0.999997	1	Ovary	0.999999	Testis	NA	1	1	1	0	3	5.54012	-6.15379	5.6404	-5.10993	5.16698	-6.27306	NA	NA	3.0226e-08	7.5655e-10	1.69653e-08	3.22278e-07	2.37911e-07	3.54016e-10	NA	NA	1.32508e-05	1.02959e-07	1.87068e-05	4.56405e-05	0.00035432	1.09743e-07	NA	NA
CCHCR1	0.999997	1	Ovary	0.999999	Thyroid	NA	1	1	1	0	3	5.54012	-6.15379	5.6404	-5.10993	-6.33557	6.27306	NA	NA	3.0226e-08	7.5655e-10	1.69653e-08	3.22278e-07	2.36464e-10	3.54016e-10	NA	NA	1.32508e-05	1.02959e-07	1.87068e-05	4.56405e-05	3.92369e-07	1.00694e-07	NA	NA
CCHCR1	0.999997	1	Ovary	0.999999	Uterus	NA	1	1	1	0	3	5.54012	-6.15379	5.6404	-5.10993	-1.93353	6.27306	NA	NA	3.0226e-08	7.5655e-10	1.69653e-08	3.22278e-07	0.0531708	3.54016e-10	NA	NA	1.32508e-05	1.02959e-07	1.87068e-05	4.56405e-05	0.570837	1.00663e-07	NA	NA
CCHCR1	0.999997	1	Ovary	0.999999	Vagina	NA	1	1	1	0	3	5.54012	-6.15379	5.6404	-5.10993	-6.33557	6.27306	NA	NA	3.0226e-08	7.5655e-10	1.69653e-08	3.22278e-07	2.36464e-10	3.54016e-10	NA	NA	1.32508e-05	1.02959e-07	1.87068e-05	4.56405e-05	9.7528e-07	1.13779e-07	NA	NA
CCHCR1	0.999997	1	Ovary	0.999999	Whole_Blood	NA	1	1	1	0	3	5.54012	-6.15379	5.6404	-5.10993	4.62924	-6.34182	NA	NA	3.0226e-08	7.5655e-10	1.69653e-08	3.22278e-07	3.67004e-06	2.27073e-10	NA	NA	1.32508e-05	1.02959e-07	1.87068e-05	4.56405e-05	0.00184048	6.07326e-08	NA	NA
CCHCR1	0.999997	1	Ovary	1	smultixcan	NA	1	1	1	0	3	5.54012	-6.15379	5.6404	-5.10993	0.729876	-1.02057	NA	NA	3.0226e-08	7.5655e-10	1.69653e-08	3.22278e-07	5.65212e-13	8.51024e-12	NA	NA	1.32508e-05	1.02959e-07	1.87068e-05	4.56405e-05	2.32376e-09	2.78957e-09	NA	NA
SFTPD	0.99998	0.941373	Muscle_Skeletal	0.905212	Lung	NA	1	1	1	0	3	6.23767	1.72162	5.79374	2.91815	-4.1103	-0.634516	NA	NA	4.4413e-10	0.085139	6.8836e-09	0.00352111	3.95144e-05	0.525744	NA	NA	3.62854e-07	0.267352	1.62728e-05	0.065145	0.00887957	0.827204	NA	NA
SFTPD	0.99998	0.93519	Prostate	0.905212	Lung	NA	1	1	1	0	3	6.23767	1.72162	4.02851	2.91671	-4.1103	-0.634516	NA	NA	4.4413e-10	0.085139	5.61305e-05	0.00353744	3.95144e-05	0.525744	NA	NA	3.62854e-07	0.267352	0.0174173	0.06604	0.00887957	0.827204	NA	NA
ICAM3	0.999864	0.923139	Brain_Cortex	0.910683	Adipose_Visceral_Omentum	NA	1	1	1	0	3	5.33671	-2.33845	5.52765	-2.48812	-5.47666	2.32592	NA	NA	9.4649e-08	0.019364	3.24554e-08	0.0128422	4.33436e-08	0.0200226	NA	NA	3.47188e-05	0.112842	9.11215e-05	0.150315	4.27394e-05	0.182238	NA	NA
ICAM3	0.999864	0.923139	Brain_Cortex	0.910981	Artery_Coronary	NA	1	1	1	0	3	5.33671	-2.33845	5.52765	-2.48812	5.47666	-2.32592	NA	NA	9.4649e-08	0.019364	3.24554e-08	0.0128422	4.33436e-08	0.0200226	NA	NA	3.47188e-05	0.112842	9.11215e-05	0.150315	4.98251e-05	0.18194	NA	NA
ICAM3	0.999864	0.923139	Brain_Cortex	0.92685	Cells_EBV-transformed_lymphocytes	NA	1	1	1	0	3	5.33671	-2.33845	5.52765	-2.48812	-5.52393	2.47128	NA	NA	9.4649e-08	0.019364	3.24554e-08	0.0128422	3.31499e-08	0.0134629	NA	NA	3.47188e-05	0.112842	9.11215e-05	0.150315	3.90864e-05	0.134163	NA	NA
ICAM3	0.999864	0.923139	Brain_Cortex	0.934116	Colon_Transverse	NA	1	1	1	0	3	5.33671	-2.33845	5.52765	-2.48812	5.52765	-2.48812	NA	NA	9.4649e-08	0.019364	3.24554e-08	0.0128422	3.24554e-08	0.0128422	NA	NA	3.47188e-05	0.112842	9.11215e-05	0.150315	3.81537e-05	0.138957	NA	NA
ICAM3	0.999864	0.923139	Brain_Cortex	0.925217	Lung	NA	1	1	1	0	3	5.33671	-2.33845	5.52765	-2.48812	-4.20038	2.53341	NA	NA	9.4649e-08	0.019364	3.24554e-08	0.0128422	2.66469e-05	0.0112958	NA	NA	3.47188e-05	0.112842	9.11215e-05	0.150315	0.00643307	0.128962	NA	NA
ICAM3	0.999864	0.923139	Brain_Cortex	0.920754	Small_Intestine_Terminal_Ileum	NA	1	1	1	0	3	5.33671	-2.33845	5.52765	-2.48812	-5.47666	2.32592	NA	NA	9.4649e-08	0.019364	3.24554e-08	0.0128422	4.33436e-08	0.0200226	NA	NA	3.47188e-05	0.112842	9.11215e-05	0.150315	5.17656e-05	0.184996	NA	NA
ICAM3	0.999864	0.923139	Brain_Cortex	0.938741	Spleen	NA	1	1	1	0	3	5.33671	-2.33845	5.52765	-2.48812	-5.53004	2.48622	NA	NA	9.4649e-08	0.019364	3.24554e-08	0.0128422	3.20155e-08	0.0129107	NA	NA	3.47188e-05	0.112842	9.11215e-05	0.150315	5.6317e-05	0.134773	NA	NA
ICAM3	0.999864	0.923139	Brain_Cortex	0.929743	Whole_Blood	NA	1	1	1	0	3	5.33671	-2.33845	5.52765	-2.48812	5.55971	-2.43976	NA	NA	9.4649e-08	0.019364	3.24554e-08	0.0128422	2.70229e-08	0.0146972	NA	NA	3.47188e-05	0.112842	9.11215e-05	0.150315	2.64257e-05	0.145141	NA	NA
ICAM3	0.999864	0.923139	Brain_Cortex	0.941862	smultixcan	NA	1	1	1	0	3	5.33671	-2.33845	5.52765	-2.48812	-5.52393	2.47128	NA	NA	9.4649e-08	0.019364	3.24554e-08	0.0128422	3.31499e-08	0.0134629	NA	NA	3.47188e-05	0.112842	9.11215e-05	0.150315	3.21333e-05	0.133968	NA	NA
ICAM3	0.999864	0.927293	Stomach	0.910683	Adipose_Visceral_Omentum	NA	1	1	1	0	3	5.33671	-2.33845	4.21157	-2.8156	-5.47666	2.32592	NA	NA	9.4649e-08	0.019364	2.53607e-05	0.00486868	4.33436e-08	0.0200226	NA	NA	3.47188e-05	0.112842	0.0114358	0.0830851	4.27394e-05	0.182238	NA	NA
ICAM3	0.999864	0.927293	Stomach	0.910981	Artery_Coronary	NA	1	1	1	0	3	5.33671	-2.33845	4.21157	-2.8156	5.47666	-2.32592	NA	NA	9.4649e-08	0.019364	2.53607e-05	0.00486868	4.33436e-08	0.0200226	NA	NA	3.47188e-05	0.112842	0.0114358	0.0830851	4.98251e-05	0.18194	NA	NA
ICAM3	0.999864	0.927293	Stomach	0.92685	Cells_EBV-transformed_lymphocytes	NA	1	1	1	0	3	5.33671	-2.33845	4.21157	-2.8156	-5.52393	2.47128	NA	NA	9.4649e-08	0.019364	2.53607e-05	0.00486868	3.31499e-08	0.0134629	NA	NA	3.47188e-05	0.112842	0.0114358	0.0830851	3.90864e-05	0.134163	NA	NA
ICAM3	0.999864	0.927293	Stomach	0.934116	Colon_Transverse	NA	1	1	1	0	3	5.33671	-2.33845	4.21157	-2.8156	5.52765	-2.48812	NA	NA	9.4649e-08	0.019364	2.53607e-05	0.00486868	3.24554e-08	0.0128422	NA	NA	3.47188e-05	0.112842	0.0114358	0.0830851	3.81537e-05	0.138957	NA	NA
ICAM3	0.999864	0.927293	Stomach	0.925217	Lung	NA	1	1	1	0	3	5.33671	-2.33845	4.21157	-2.8156	-4.20038	2.53341	NA	NA	9.4649e-08	0.019364	2.53607e-05	0.00486868	2.66469e-05	0.0112958	NA	NA	3.47188e-05	0.112842	0.0114358	0.0830851	0.00643307	0.128962	NA	NA
ICAM3	0.999864	0.927293	Stomach	0.920754	Small_Intestine_Terminal_Ileum	NA	1	1	1	0	3	5.33671	-2.33845	4.21157	-2.8156	-5.47666	2.32592	NA	NA	9.4649e-08	0.019364	2.53607e-05	0.00486868	4.33436e-08	0.0200226	NA	NA	3.47188e-05	0.112842	0.0114358	0.0830851	5.17656e-05	0.184996	NA	NA
ICAM3	0.999864	0.927293	Stomach	0.938741	Spleen	NA	1	1	1	0	3	5.33671	-2.33845	4.21157	-2.8156	-5.53004	2.48622	NA	NA	9.4649e-08	0.019364	2.53607e-05	0.00486868	3.20155e-08	0.0129107	NA	NA	3.47188e-05	0.112842	0.0114358	0.0830851	5.6317e-05	0.134773	NA	NA
ICAM3	0.999864	0.927293	Stomach	0.929743	Whole_Blood	NA	1	1	1	0	3	5.33671	-2.33845	4.21157	-2.8156	5.55971	-2.43976	NA	NA	9.4649e-08	0.019364	2.53607e-05	0.00486868	2.70229e-08	0.0146972	NA	NA	3.47188e-05	0.112842	0.0114358	0.0830851	2.64257e-05	0.145141	NA	NA
ICAM3	0.999864	0.927293	Stomach	0.941862	smultixcan	NA	1	1	1	0	3	5.33671	-2.33845	4.21157	-2.8156	-5.52393	2.47128	NA	NA	9.4649e-08	0.019364	2.53607e-05	0.00486868	3.31499e-08	0.0134629	NA	NA	3.47188e-05	0.112842	0.0114358	0.0830851	3.21333e-05	0.133968	NA	NA
MICB	0.998445	0.999982	Pancreas	0.999984	Brain_Cerebellar_Hemisphere	NA	1	1	1	0	3	-4.82822	3.38482	0.48078	-5.76925	5.89072	-5.73416	NA	NA	1.3776e-06	0.00071224	0.630673	7.9626e-09	3.84525e-09	9.79979e-09	NA	NA	0.000405918	0.011838	0.958101	1.98325e-06	6.75695e-06	1.79918e-06	NA	NA
MICB	0.998445	0.999982	Pancreas	0.999988	smultixcan	NA	1	1	1	0	3	-4.82822	3.38482	0.48078	-5.76925	2.27391	-1.49061	NA	NA	1.3776e-06	0.00071224	0.630673	7.9626e-09	2.22543e-09	3.56462e-19	NA	NA	0.000405918	0.011838	0.958101	1.98325e-06	3.15873e-06	2.51076e-16	NA	NA
ACSL6	0.992487	0.908976	Adipose_Subcutaneous	0.903332	Brain_Cerebellum	NA	1	1	1	0	3	4.1635	4.11796	4.84263	2.56495	4.67662	2.73175	NA	NA	3.134e-05	3.8224e-05	1.28134e-06	0.010319	2.91639e-06	0.00629983	NA	NA	0.00574801	0.00127413	0.00130052	0.127608	0.00257273	0.0881976	NA	NA
ACSL6	0.992487	0.923616	Adrenal_Gland	0.903332	Brain_Cerebellum	NA	1	1	1	0	3	4.1635	4.11796	3.20688	2.56495	4.67662	2.73175	NA	NA	3.134e-05	3.8224e-05	0.00134183	0.010319	2.91639e-06	0.00629983	NA	NA	0.00574801	0.00127413	0.141654	0.12635	0.00257273	0.0881976	NA	NA
ACSL6	0.992487	0.921112	Artery_Coronary	0.903332	Brain_Cerebellum	NA	1	1	1	0	3	4.1635	4.11796	4.9046	2.80062	4.67662	2.73175	NA	NA	3.134e-05	3.8224e-05	9.36188e-07	0.00510038	2.91639e-06	0.00629983	NA	NA	0.00574801	0.00127413	0.00101576	0.0844231	0.00257273	0.0881976	NA	NA
ACSL6	0.992487	0.910575	Brain_Caudate_basal_ganglia	0.903332	Brain_Cerebellum	NA	1	1	1	0	3	4.1635	4.11796	-3.24661	-1.95943	4.67662	2.73175	NA	NA	3.134e-05	3.8224e-05	0.00116789	0.0500622	2.91639e-06	0.00629983	NA	NA	0.00574801	0.00127413	0.146926	0.308704	0.00257273	0.0881976	NA	NA
ACSL6	0.992487	0.902045	Brain_Spinal_cord_cervical_c-1	0.903332	Brain_Cerebellum	NA	1	1	1	0	3	4.1635	4.11796	-4.84263	-2.56495	4.67662	2.73175	NA	NA	3.134e-05	3.8224e-05	1.28134e-06	0.010319	2.91639e-06	0.00629983	NA	NA	0.00574801	0.00127413	0.00118929	0.137142	0.00257273	0.0881976	NA	NA
ACSL6	0.992487	0.908883	Brain_Substantia_nigra	0.903332	Brain_Cerebellum	NA	1	1	1	0	3	4.1635	4.11796	-4.84263	-2.56495	4.67662	2.73175	NA	NA	3.134e-05	3.8224e-05	1.28134e-06	0.010319	2.91639e-06	0.00629983	NA	NA	0.00574801	0.00127413	0.00196484	0.131732	0.00257273	0.0881976	NA	NA
ACSL6	0.992487	0.926289	Ovary	0.903332	Brain_Cerebellum	NA	1	1	1	0	3	4.1635	4.11796	4.91465	2.8713	4.67662	2.73175	NA	NA	3.134e-05	3.8224e-05	8.89402e-07	0.00408784	2.91639e-06	0.00629983	NA	NA	0.00574801	0.00127413	0.000551523	0.0765593	0.00257273	0.0881976	NA	NA
ACSL6	0.992487	0.947603	Pancreas	0.903332	Brain_Cerebellum	NA	1	1	1	0	3	4.1635	4.11796	-4.90913	-2.82726	4.67662	2.73175	NA	NA	3.134e-05	3.8224e-05	9.14814e-07	0.00469489	2.91639e-06	0.00629983	NA	NA	0.00574801	0.00127413	0.000637733	0.0768723	0.00257273	0.0881976	NA	NA
ACSL6	0.992487	0.999432	Prostate	0.903332	Brain_Cerebellum	NA	1	1	1	0	3	4.1635	4.11796	5.18496	4.96938	4.67662	2.73175	NA	NA	3.134e-05	3.8224e-05	2.16065e-07	6.71671e-07	2.91639e-06	0.00629983	NA	NA	0.00574801	0.00127413	0.000167612	8.24544e-05	0.00257273	0.0881976	NA	NA
ACSL6	0.992487	0.930943	Spleen	0.903332	Brain_Cerebellum	NA	1	1	1	0	3	4.1635	4.11796	4.94638	2.85714	4.67662	2.73175	NA	NA	3.134e-05	3.8224e-05	7.56076e-07	0.00427483	2.91639e-06	0.00629983	NA	NA	0.00574801	0.00127413	0.000710711	0.0722313	0.00257273	0.0881976	NA	NA
ACSL6	0.992487	0.909227	Uterus	0.903332	Brain_Cerebellum	NA	1	1	1	0	3	4.1635	4.11796	4.84263	2.56495	4.67662	2.73175	NA	NA	3.134e-05	3.8224e-05	1.28134e-06	0.010319	2.91639e-06	0.00629983	NA	NA	0.00574801	0.00127413	0.00110914	0.132364	0.00257273	0.0881976	NA	NA
ACSL6	0.992487	0.90064	Vagina	0.903332	Brain_Cerebellum	NA	1	1	1	0	3	4.1635	4.11796	4.84263	2.56495	4.67662	2.73175	NA	NA	3.134e-05	3.8224e-05	1.28134e-06	0.010319	2.91639e-06	0.00629983	NA	NA	0.00574801	0.00127413	0.000982073	0.135698	0.00257273	0.0881976	NA	NA
ACSL6	0.992487	0.905885	Whole_Blood	0.903332	Brain_Cerebellum	NA	1	1	1	0	3	4.1635	4.11796	4.84263	1.99327	4.67662	2.73175	NA	NA	3.134e-05	3.8224e-05	1.28134e-06	0.0462318	2.91639e-06	0.00629983	NA	NA	0.00574801	0.00127413	0.00112313	0.275744	0.00257273	0.0881976	NA	NA
GSDMA	0.987529	0.971994	Adipose_Subcutaneous	0.983328	Adipose_Subcutaneous	NA	1	1	1	0	3	-4.13621	7.74737	3.85283	-12.9467	-4.06727	9.60842	NA	NA	3.5309e-05	9.3814e-15	0.000116758	2.45327e-38	4.75664e-05	7.36677e-22	NA	NA	0.0062836	5.66011e-12	0.0360088	8.90688e-35	0.0109805	6.30743e-19	NA	NA
GSDMA	0.987529	0.971994	Adipose_Subcutaneous	0.984141	Adipose_Visceral_Omentum	NA	1	1	1	0	3	-4.13621	7.74737	3.85283	-12.9467	-4.06727	9.60842	NA	NA	3.5309e-05	9.3814e-15	0.000116758	2.45327e-38	4.75664e-05	7.36677e-22	NA	NA	0.0062836	5.66011e-12	0.0360088	8.90688e-35	0.0125568	5.0754e-19	NA	NA
GSDMA	0.987529	0.971994	Adipose_Subcutaneous	0.983837	Skin_Not_Sun_Exposed_Suprapubic	NA	1	1	1	0	3	-4.13621	7.74737	3.85283	-12.9467	-4.06727	9.60842	NA	NA	3.5309e-05	9.3814e-15	0.000116758	2.45327e-38	4.75664e-05	7.36677e-22	NA	NA	0.0062836	5.66011e-12	0.0360088	8.90688e-35	0.0115216	5.47335e-19	NA	NA
GSDMA	0.987529	0.971994	Adipose_Subcutaneous	0.985279	Skin_Sun_Exposed_Lower_leg	NA	1	1	1	0	3	-4.13621	7.74737	3.85283	-12.9467	-4.06727	9.60842	NA	NA	3.5309e-05	9.3814e-15	0.000116758	2.45327e-38	4.75664e-05	7.36677e-22	NA	NA	0.0062836	5.66011e-12	0.0360088	8.90688e-35	0.0107021	5.07255e-19	NA	NA
GSDMA	0.987529	0.971994	Adipose_Subcutaneous	0.983452	smultixcan	NA	1	1	1	0	3	-4.13621	7.74737	3.85283	-12.9467	-4.06727	9.60842	NA	NA	3.5309e-05	9.3814e-15	0.000116758	2.45327e-38	4.75664e-05	7.36677e-22	NA	NA	0.0062836	5.66011e-12	0.0360088	8.90688e-35	0.0126308	5.8115e-19	NA	NA
GSDMA	0.987529	0.995565	Adipose_Visceral_Omentum	0.983328	Adipose_Subcutaneous	NA	1	1	1	0	3	-4.13621	7.74737	4.43871	-11.9127	-4.06727	9.60842	NA	NA	3.5309e-05	9.3814e-15	9.05008e-06	1.01664e-32	4.75664e-05	7.36677e-22	NA	NA	0.0062836	5.66011e-12	0.00502319	1.84404e-29	0.0109805	6.30743e-19	NA	NA
GSDMA	0.987529	0.995565	Adipose_Visceral_Omentum	0.984141	Adipose_Visceral_Omentum	NA	1	1	1	0	3	-4.13621	7.74737	4.43871	-11.9127	-4.06727	9.60842	NA	NA	3.5309e-05	9.3814e-15	9.05008e-06	1.01664e-32	4.75664e-05	7.36677e-22	NA	NA	0.0062836	5.66011e-12	0.00502319	1.84404e-29	0.0125568	5.0754e-19	NA	NA
GSDMA	0.987529	0.995565	Adipose_Visceral_Omentum	0.983837	Skin_Not_Sun_Exposed_Suprapubic	NA	1	1	1	0	3	-4.13621	7.74737	4.43871	-11.9127	-4.06727	9.60842	NA	NA	3.5309e-05	9.3814e-15	9.05008e-06	1.01664e-32	4.75664e-05	7.36677e-22	NA	NA	0.0062836	5.66011e-12	0.00502319	1.84404e-29	0.0115216	5.47335e-19	NA	NA
GSDMA	0.987529	0.995565	Adipose_Visceral_Omentum	0.985279	Skin_Sun_Exposed_Lower_leg	NA	1	1	1	0	3	-4.13621	7.74737	4.43871	-11.9127	-4.06727	9.60842	NA	NA	3.5309e-05	9.3814e-15	9.05008e-06	1.01664e-32	4.75664e-05	7.36677e-22	NA	NA	0.0062836	5.66011e-12	0.00502319	1.84404e-29	0.0107021	5.07255e-19	NA	NA
GSDMA	0.987529	0.995565	Adipose_Visceral_Omentum	0.983452	smultixcan	NA	1	1	1	0	3	-4.13621	7.74737	4.43871	-11.9127	-4.06727	9.60842	NA	NA	3.5309e-05	9.3814e-15	9.05008e-06	1.01664e-32	4.75664e-05	7.36677e-22	NA	NA	0.0062836	5.66011e-12	0.00502319	1.84404e-29	0.0126308	5.8115e-19	NA	NA
GSDMA	0.987529	0.996756	Adrenal_Gland	0.983328	Adipose_Subcutaneous	NA	1	1	1	0	3	-4.13621	7.74737	4.51683	-11.9127	-4.06727	9.60842	NA	NA	3.5309e-05	9.3814e-15	6.27718e-06	1.01664e-32	4.75664e-05	7.36677e-22	NA	NA	0.0062836	5.66011e-12	0.00387137	2.36511e-29	0.0109805	6.30743e-19	NA	NA
GSDMA	0.987529	0.996756	Adrenal_Gland	0.984141	Adipose_Visceral_Omentum	NA	1	1	1	0	3	-4.13621	7.74737	4.51683	-11.9127	-4.06727	9.60842	NA	NA	3.5309e-05	9.3814e-15	6.27718e-06	1.01664e-32	4.75664e-05	7.36677e-22	NA	NA	0.0062836	5.66011e-12	0.00387137	2.36511e-29	0.0125568	5.0754e-19	NA	NA
GSDMA	0.987529	0.996756	Adrenal_Gland	0.983837	Skin_Not_Sun_Exposed_Suprapubic	NA	1	1	1	0	3	-4.13621	7.74737	4.51683	-11.9127	-4.06727	9.60842	NA	NA	3.5309e-05	9.3814e-15	6.27718e-06	1.01664e-32	4.75664e-05	7.36677e-22	NA	NA	0.0062836	5.66011e-12	0.00387137	2.36511e-29	0.0115216	5.47335e-19	NA	NA
GSDMA	0.987529	0.996756	Adrenal_Gland	0.985279	Skin_Sun_Exposed_Lower_leg	NA	1	1	1	0	3	-4.13621	7.74737	4.51683	-11.9127	-4.06727	9.60842	NA	NA	3.5309e-05	9.3814e-15	6.27718e-06	1.01664e-32	4.75664e-05	7.36677e-22	NA	NA	0.0062836	5.66011e-12	0.00387137	2.36511e-29	0.0107021	5.07255e-19	NA	NA
GSDMA	0.987529	0.996756	Adrenal_Gland	0.983452	smultixcan	NA	1	1	1	0	3	-4.13621	7.74737	4.51683	-11.9127	-4.06727	9.60842	NA	NA	3.5309e-05	9.3814e-15	6.27718e-06	1.01664e-32	4.75664e-05	7.36677e-22	NA	NA	0.0062836	5.66011e-12	0.00387137	2.36511e-29	0.0126308	5.8115e-19	NA	NA
GSDMA	0.987529	0.945331	Artery_Aorta	0.983328	Adipose_Subcutaneous	NA	1	1	1	0	3	-4.13621	7.74737	3.65898	-13.1244	-4.06727	9.60842	NA	NA	3.5309e-05	9.3814e-15	0.00025322	2.38548e-39	4.75664e-05	7.36677e-22	NA	NA	0.0062836	5.66011e-12	0.0561481	1.49486e-35	0.0109805	6.30743e-19	NA	NA
GSDMA	0.987529	0.945331	Artery_Aorta	0.984141	Adipose_Visceral_Omentum	NA	1	1	1	0	3	-4.13621	7.74737	3.65898	-13.1244	-4.06727	9.60842	NA	NA	3.5309e-05	9.3814e-15	0.00025322	2.38548e-39	4.75664e-05	7.36677e-22	NA	NA	0.0062836	5.66011e-12	0.0561481	1.49486e-35	0.0125568	5.0754e-19	NA	NA
GSDMA	0.987529	0.945331	Artery_Aorta	0.983837	Skin_Not_Sun_Exposed_Suprapubic	NA	1	1	1	0	3	-4.13621	7.74737	3.65898	-13.1244	-4.06727	9.60842	NA	NA	3.5309e-05	9.3814e-15	0.00025322	2.38548e-39	4.75664e-05	7.36677e-22	NA	NA	0.0062836	5.66011e-12	0.0561481	1.49486e-35	0.0115216	5.47335e-19	NA	NA
GSDMA	0.987529	0.945331	Artery_Aorta	0.985279	Skin_Sun_Exposed_Lower_leg	NA	1	1	1	0	3	-4.13621	7.74737	3.65898	-13.1244	-4.06727	9.60842	NA	NA	3.5309e-05	9.3814e-15	0.00025322	2.38548e-39	4.75664e-05	7.36677e-22	NA	NA	0.0062836	5.66011e-12	0.0561481	1.49486e-35	0.0107021	5.07255e-19	NA	NA
GSDMA	0.987529	0.945331	Artery_Aorta	0.983452	smultixcan	NA	1	1	1	0	3	-4.13621	7.74737	3.65898	-13.1244	-4.06727	9.60842	NA	NA	3.5309e-05	9.3814e-15	0.00025322	2.38548e-39	4.75664e-05	7.36677e-22	NA	NA	0.0062836	5.66011e-12	0.0561481	1.49486e-35	0.0126308	5.8115e-19	NA	NA
GSDMA	0.987529	0.994191	Artery_Tibial	0.983328	Adipose_Subcutaneous	NA	1	1	1	0	3	-4.13621	7.74737	4.70822	-11.9127	-4.06727	9.60842	NA	NA	3.5309e-05	9.3814e-15	2.49886e-06	1.01664e-32	4.75664e-05	7.36677e-22	NA	NA	0.0062836	5.66011e-12	0.00246945	3.23672e-29	0.0109805	6.30743e-19	NA	NA
GSDMA	0.987529	0.994191	Artery_Tibial	0.984141	Adipose_Visceral_Omentum	NA	1	1	1	0	3	-4.13621	7.74737	4.70822	-11.9127	-4.06727	9.60842	NA	NA	3.5309e-05	9.3814e-15	2.49886e-06	1.01664e-32	4.75664e-05	7.36677e-22	NA	NA	0.0062836	5.66011e-12	0.00246945	3.23672e-29	0.0125568	5.0754e-19	NA	NA
GSDMA	0.987529	0.994191	Artery_Tibial	0.983837	Skin_Not_Sun_Exposed_Suprapubic	NA	1	1	1	0	3	-4.13621	7.74737	4.70822	-11.9127	-4.06727	9.60842	NA	NA	3.5309e-05	9.3814e-15	2.49886e-06	1.01664e-32	4.75664e-05	7.36677e-22	NA	NA	0.0062836	5.66011e-12	0.00246945	3.23672e-29	0.0115216	5.47335e-19	NA	NA
GSDMA	0.987529	0.994191	Artery_Tibial	0.985279	Skin_Sun_Exposed_Lower_leg	NA	1	1	1	0	3	-4.13621	7.74737	4.70822	-11.9127	-4.06727	9.60842	NA	NA	3.5309e-05	9.3814e-15	2.49886e-06	1.01664e-32	4.75664e-05	7.36677e-22	NA	NA	0.0062836	5.66011e-12	0.00246945	3.23672e-29	0.0107021	5.07255e-19	NA	NA
GSDMA	0.987529	0.994191	Artery_Tibial	0.983452	smultixcan	NA	1	1	1	0	3	-4.13621	7.74737	4.70822	-11.9127	-4.06727	9.60842	NA	NA	3.5309e-05	9.3814e-15	2.49886e-06	1.01664e-32	4.75664e-05	7.36677e-22	NA	NA	0.0062836	5.66011e-12	0.00246945	3.23672e-29	0.0126308	5.8115e-19	NA	NA
GSDMA	0.987529	0.988655	Brain_Substantia_nigra	0.983328	Adipose_Subcutaneous	NA	1	1	1	0	3	-4.13621	7.74737	4.3893	-12.1617	-4.06727	9.60842	NA	NA	3.5309e-05	9.3814e-15	1.13714e-05	4.97236e-34	4.75664e-05	7.36677e-22	NA	NA	0.0062836	5.66011e-12	0.00938927	7.51749e-31	0.0109805	6.30743e-19	NA	NA
GSDMA	0.987529	0.988655	Brain_Substantia_nigra	0.984141	Adipose_Visceral_Omentum	NA	1	1	1	0	3	-4.13621	7.74737	4.3893	-12.1617	-4.06727	9.60842	NA	NA	3.5309e-05	9.3814e-15	1.13714e-05	4.97236e-34	4.75664e-05	7.36677e-22	NA	NA	0.0062836	5.66011e-12	0.00938927	7.51749e-31	0.0125568	5.0754e-19	NA	NA
GSDMA	0.987529	0.988655	Brain_Substantia_nigra	0.983837	Skin_Not_Sun_Exposed_Suprapubic	NA	1	1	1	0	3	-4.13621	7.74737	4.3893	-12.1617	-4.06727	9.60842	NA	NA	3.5309e-05	9.3814e-15	1.13714e-05	4.97236e-34	4.75664e-05	7.36677e-22	NA	NA	0.0062836	5.66011e-12	0.00938927	7.51749e-31	0.0115216	5.47335e-19	NA	NA
GSDMA	0.987529	0.988655	Brain_Substantia_nigra	0.985279	Skin_Sun_Exposed_Lower_leg	NA	1	1	1	0	3	-4.13621	7.74737	4.3893	-12.1617	-4.06727	9.60842	NA	NA	3.5309e-05	9.3814e-15	1.13714e-05	4.97236e-34	4.75664e-05	7.36677e-22	NA	NA	0.0062836	5.66011e-12	0.00938927	7.51749e-31	0.0107021	5.07255e-19	NA	NA
GSDMA	0.987529	0.988655	Brain_Substantia_nigra	0.983452	smultixcan	NA	1	1	1	0	3	-4.13621	7.74737	4.3893	-12.1617	-4.06727	9.60842	NA	NA	3.5309e-05	9.3814e-15	1.13714e-05	4.97236e-34	4.75664e-05	7.36677e-22	NA	NA	0.0062836	5.66011e-12	0.00938927	7.51749e-31	0.0126308	5.8115e-19	NA	NA
GSDMA	0.987529	0.994425	Colon_Sigmoid	0.983328	Adipose_Subcutaneous	NA	1	1	1	0	3	-4.13621	7.74737	4.32571	-11.9127	-4.06727	9.60842	NA	NA	3.5309e-05	9.3814e-15	1.52039e-05	1.01664e-32	4.75664e-05	7.36677e-22	NA	NA	0.0062836	5.66011e-12	0.00908832	2.10631e-29	0.0109805	6.30743e-19	NA	NA
GSDMA	0.987529	0.994425	Colon_Sigmoid	0.984141	Adipose_Visceral_Omentum	NA	1	1	1	0	3	-4.13621	7.74737	4.32571	-11.9127	-4.06727	9.60842	NA	NA	3.5309e-05	9.3814e-15	1.52039e-05	1.01664e-32	4.75664e-05	7.36677e-22	NA	NA	0.0062836	5.66011e-12	0.00908832	2.10631e-29	0.0125568	5.0754e-19	NA	NA
GSDMA	0.987529	0.994425	Colon_Sigmoid	0.983837	Skin_Not_Sun_Exposed_Suprapubic	NA	1	1	1	0	3	-4.13621	7.74737	4.32571	-11.9127	-4.06727	9.60842	NA	NA	3.5309e-05	9.3814e-15	1.52039e-05	1.01664e-32	4.75664e-05	7.36677e-22	NA	NA	0.0062836	5.66011e-12	0.00908832	2.10631e-29	0.0115216	5.47335e-19	NA	NA
GSDMA	0.987529	0.994425	Colon_Sigmoid	0.985279	Skin_Sun_Exposed_Lower_leg	NA	1	1	1	0	3	-4.13621	7.74737	4.32571	-11.9127	-4.06727	9.60842	NA	NA	3.5309e-05	9.3814e-15	1.52039e-05	1.01664e-32	4.75664e-05	7.36677e-22	NA	NA	0.0062836	5.66011e-12	0.00908832	2.10631e-29	0.0107021	5.07255e-19	NA	NA
GSDMA	0.987529	0.994425	Colon_Sigmoid	0.983452	smultixcan	NA	1	1	1	0	3	-4.13621	7.74737	4.32571	-11.9127	-4.06727	9.60842	NA	NA	3.5309e-05	9.3814e-15	1.52039e-05	1.01664e-32	4.75664e-05	7.36677e-22	NA	NA	0.0062836	5.66011e-12	0.00908832	2.10631e-29	0.0126308	5.8115e-19	NA	NA
GSDMA	0.987529	0.994823	Colon_Transverse	0.983328	Adipose_Subcutaneous	NA	1	1	1	0	3	-4.13621	7.74737	4.39241	-11.9127	-4.06727	9.60842	NA	NA	3.5309e-05	9.3814e-15	1.121e-05	1.01664e-32	4.75664e-05	7.36677e-22	NA	NA	0.0062836	5.66011e-12	0.00591281	3.19936e-29	0.0109805	6.30743e-19	NA	NA
GSDMA	0.987529	0.994823	Colon_Transverse	0.984141	Adipose_Visceral_Omentum	NA	1	1	1	0	3	-4.13621	7.74737	4.39241	-11.9127	-4.06727	9.60842	NA	NA	3.5309e-05	9.3814e-15	1.121e-05	1.01664e-32	4.75664e-05	7.36677e-22	NA	NA	0.0062836	5.66011e-12	0.00591281	3.19936e-29	0.0125568	5.0754e-19	NA	NA
GSDMA	0.987529	0.994823	Colon_Transverse	0.983837	Skin_Not_Sun_Exposed_Suprapubic	NA	1	1	1	0	3	-4.13621	7.74737	4.39241	-11.9127	-4.06727	9.60842	NA	NA	3.5309e-05	9.3814e-15	1.121e-05	1.01664e-32	4.75664e-05	7.36677e-22	NA	NA	0.0062836	5.66011e-12	0.00591281	3.19936e-29	0.0115216	5.47335e-19	NA	NA
GSDMA	0.987529	0.994823	Colon_Transverse	0.985279	Skin_Sun_Exposed_Lower_leg	NA	1	1	1	0	3	-4.13621	7.74737	4.39241	-11.9127	-4.06727	9.60842	NA	NA	3.5309e-05	9.3814e-15	1.121e-05	1.01664e-32	4.75664e-05	7.36677e-22	NA	NA	0.0062836	5.66011e-12	0.00591281	3.19936e-29	0.0107021	5.07255e-19	NA	NA
GSDMA	0.987529	0.994823	Colon_Transverse	0.983452	smultixcan	NA	1	1	1	0	3	-4.13621	7.74737	4.39241	-11.9127	-4.06727	9.60842	NA	NA	3.5309e-05	9.3814e-15	1.121e-05	1.01664e-32	4.75664e-05	7.36677e-22	NA	NA	0.0062836	5.66011e-12	0.00591281	3.19936e-29	0.0126308	5.8115e-19	NA	NA
GSDMA	0.987529	0.994829	Esophagus_Gastroesophageal_Junction	0.983328	Adipose_Subcutaneous	NA	1	1	1	0	3	-4.13621	7.74737	4.27835	-11.8935	-4.06727	9.60842	NA	NA	3.5309e-05	9.3814e-15	1.88281e-05	1.27913e-32	4.75664e-05	7.36677e-22	NA	NA	0.0062836	5.66011e-12	0.0129903	2.62498e-29	0.0109805	6.30743e-19	NA	NA
GSDMA	0.987529	0.994829	Esophagus_Gastroesophageal_Junction	0.984141	Adipose_Visceral_Omentum	NA	1	1	1	0	3	-4.13621	7.74737	4.27835	-11.8935	-4.06727	9.60842	NA	NA	3.5309e-05	9.3814e-15	1.88281e-05	1.27913e-32	4.75664e-05	7.36677e-22	NA	NA	0.0062836	5.66011e-12	0.0129903	2.62498e-29	0.0125568	5.0754e-19	NA	NA
GSDMA	0.987529	0.994829	Esophagus_Gastroesophageal_Junction	0.983837	Skin_Not_Sun_Exposed_Suprapubic	NA	1	1	1	0	3	-4.13621	7.74737	4.27835	-11.8935	-4.06727	9.60842	NA	NA	3.5309e-05	9.3814e-15	1.88281e-05	1.27913e-32	4.75664e-05	7.36677e-22	NA	NA	0.0062836	5.66011e-12	0.0129903	2.62498e-29	0.0115216	5.47335e-19	NA	NA
GSDMA	0.987529	0.994829	Esophagus_Gastroesophageal_Junction	0.985279	Skin_Sun_Exposed_Lower_leg	NA	1	1	1	0	3	-4.13621	7.74737	4.27835	-11.8935	-4.06727	9.60842	NA	NA	3.5309e-05	9.3814e-15	1.88281e-05	1.27913e-32	4.75664e-05	7.36677e-22	NA	NA	0.0062836	5.66011e-12	0.0129903	2.62498e-29	0.0107021	5.07255e-19	NA	NA
GSDMA	0.987529	0.994829	Esophagus_Gastroesophageal_Junction	0.983452	smultixcan	NA	1	1	1	0	3	-4.13621	7.74737	4.27835	-11.8935	-4.06727	9.60842	NA	NA	3.5309e-05	9.3814e-15	1.88281e-05	1.27913e-32	4.75664e-05	7.36677e-22	NA	NA	0.0062836	5.66011e-12	0.0129903	2.62498e-29	0.0126308	5.8115e-19	NA	NA
GSDMA	0.987529	0.953928	Esophagus_Muscularis	0.983328	Adipose_Subcutaneous	NA	1	1	1	0	3	-4.13621	7.74737	3.74876	-12.9751	-4.06727	9.60842	NA	NA	3.5309e-05	9.3814e-15	0.000177708	1.69464e-38	4.75664e-05	7.36677e-22	NA	NA	0.0062836	5.66011e-12	0.0496307	5.40802e-35	0.0109805	6.30743e-19	NA	NA
GSDMA	0.987529	0.953928	Esophagus_Muscularis	0.984141	Adipose_Visceral_Omentum	NA	1	1	1	0	3	-4.13621	7.74737	3.74876	-12.9751	-4.06727	9.60842	NA	NA	3.5309e-05	9.3814e-15	0.000177708	1.69464e-38	4.75664e-05	7.36677e-22	NA	NA	0.0062836	5.66011e-12	0.0496307	5.40802e-35	0.0125568	5.0754e-19	NA	NA
GSDMA	0.987529	0.953928	Esophagus_Muscularis	0.983837	Skin_Not_Sun_Exposed_Suprapubic	NA	1	1	1	0	3	-4.13621	7.74737	3.74876	-12.9751	-4.06727	9.60842	NA	NA	3.5309e-05	9.3814e-15	0.000177708	1.69464e-38	4.75664e-05	7.36677e-22	NA	NA	0.0062836	5.66011e-12	0.0496307	5.40802e-35	0.0115216	5.47335e-19	NA	NA
GSDMA	0.987529	0.953928	Esophagus_Muscularis	0.985279	Skin_Sun_Exposed_Lower_leg	NA	1	1	1	0	3	-4.13621	7.74737	3.74876	-12.9751	-4.06727	9.60842	NA	NA	3.5309e-05	9.3814e-15	0.000177708	1.69464e-38	4.75664e-05	7.36677e-22	NA	NA	0.0062836	5.66011e-12	0.0496307	5.40802e-35	0.0107021	5.07255e-19	NA	NA
GSDMA	0.987529	0.953928	Esophagus_Muscularis	0.983452	smultixcan	NA	1	1	1	0	3	-4.13621	7.74737	3.74876	-12.9751	-4.06727	9.60842	NA	NA	3.5309e-05	9.3814e-15	0.000177708	1.69464e-38	4.75664e-05	7.36677e-22	NA	NA	0.0062836	5.66011e-12	0.0496307	5.40802e-35	0.0126308	5.8115e-19	NA	NA
GSDMA	0.987529	0.992428	Heart_Atrial_Appendage	0.983328	Adipose_Subcutaneous	NA	1	1	1	0	3	-4.13621	7.74737	4.51683	-11.9127	-4.06727	9.60842	NA	NA	3.5309e-05	9.3814e-15	6.27718e-06	1.01664e-32	4.75664e-05	7.36677e-22	NA	NA	0.0062836	5.66011e-12	0.00452807	2.05395e-29	0.0109805	6.30743e-19	NA	NA
GSDMA	0.987529	0.992428	Heart_Atrial_Appendage	0.984141	Adipose_Visceral_Omentum	NA	1	1	1	0	3	-4.13621	7.74737	4.51683	-11.9127	-4.06727	9.60842	NA	NA	3.5309e-05	9.3814e-15	6.27718e-06	1.01664e-32	4.75664e-05	7.36677e-22	NA	NA	0.0062836	5.66011e-12	0.00452807	2.05395e-29	0.0125568	5.0754e-19	NA	NA
GSDMA	0.987529	0.992428	Heart_Atrial_Appendage	0.983837	Skin_Not_Sun_Exposed_Suprapubic	NA	1	1	1	0	3	-4.13621	7.74737	4.51683	-11.9127	-4.06727	9.60842	NA	NA	3.5309e-05	9.3814e-15	6.27718e-06	1.01664e-32	4.75664e-05	7.36677e-22	NA	NA	0.0062836	5.66011e-12	0.00452807	2.05395e-29	0.0115216	5.47335e-19	NA	NA
GSDMA	0.987529	0.992428	Heart_Atrial_Appendage	0.985279	Skin_Sun_Exposed_Lower_leg	NA	1	1	1	0	3	-4.13621	7.74737	4.51683	-11.9127	-4.06727	9.60842	NA	NA	3.5309e-05	9.3814e-15	6.27718e-06	1.01664e-32	4.75664e-05	7.36677e-22	NA	NA	0.0062836	5.66011e-12	0.00452807	2.05395e-29	0.0107021	5.07255e-19	NA	NA
GSDMA	0.987529	0.992428	Heart_Atrial_Appendage	0.983452	smultixcan	NA	1	1	1	0	3	-4.13621	7.74737	4.51683	-11.9127	-4.06727	9.60842	NA	NA	3.5309e-05	9.3814e-15	6.27718e-06	1.01664e-32	4.75664e-05	7.36677e-22	NA	NA	0.0062836	5.66011e-12	0.00452807	2.05395e-29	0.0126308	5.8115e-19	NA	NA
GSDMA	0.987529	0.958783	Heart_Left_Ventricle	0.983328	Adipose_Subcutaneous	NA	1	1	1	0	3	-4.13621	7.74737	3.78068	-12.9019	-4.06727	9.60842	NA	NA	3.5309e-05	9.3814e-15	0.0001564	4.39146e-38	4.75664e-05	7.36677e-22	NA	NA	0.0062836	5.66011e-12	0.0429691	8.37451e-35	0.0109805	6.30743e-19	NA	NA
GSDMA	0.987529	0.958783	Heart_Left_Ventricle	0.984141	Adipose_Visceral_Omentum	NA	1	1	1	0	3	-4.13621	7.74737	3.78068	-12.9019	-4.06727	9.60842	NA	NA	3.5309e-05	9.3814e-15	0.0001564	4.39146e-38	4.75664e-05	7.36677e-22	NA	NA	0.0062836	5.66011e-12	0.0429691	8.37451e-35	0.0125568	5.0754e-19	NA	NA
GSDMA	0.987529	0.958783	Heart_Left_Ventricle	0.983837	Skin_Not_Sun_Exposed_Suprapubic	NA	1	1	1	0	3	-4.13621	7.74737	3.78068	-12.9019	-4.06727	9.60842	NA	NA	3.5309e-05	9.3814e-15	0.0001564	4.39146e-38	4.75664e-05	7.36677e-22	NA	NA	0.0062836	5.66011e-12	0.0429691	8.37451e-35	0.0115216	5.47335e-19	NA	NA
GSDMA	0.987529	0.958783	Heart_Left_Ventricle	0.985279	Skin_Sun_Exposed_Lower_leg	NA	1	1	1	0	3	-4.13621	7.74737	3.78068	-12.9019	-4.06727	9.60842	NA	NA	3.5309e-05	9.3814e-15	0.0001564	4.39146e-38	4.75664e-05	7.36677e-22	NA	NA	0.0062836	5.66011e-12	0.0429691	8.37451e-35	0.0107021	5.07255e-19	NA	NA
GSDMA	0.987529	0.958783	Heart_Left_Ventricle	0.983452	smultixcan	NA	1	1	1	0	3	-4.13621	7.74737	3.78068	-12.9019	-4.06727	9.60842	NA	NA	3.5309e-05	9.3814e-15	0.0001564	4.39146e-38	4.75664e-05	7.36677e-22	NA	NA	0.0062836	5.66011e-12	0.0429691	8.37451e-35	0.0126308	5.8115e-19	NA	NA
GSDMA	0.987529	0.994763	Lung	0.983328	Adipose_Subcutaneous	NA	1	1	1	0	3	-4.13621	7.74737	4.51683	-11.9127	-4.06727	9.60842	NA	NA	3.5309e-05	9.3814e-15	6.27718e-06	1.01664e-32	4.75664e-05	7.36677e-22	NA	NA	0.0062836	5.66011e-12	0.00575858	2.21373e-29	0.0109805	6.30743e-19	NA	NA
GSDMA	0.987529	0.994763	Lung	0.984141	Adipose_Visceral_Omentum	NA	1	1	1	0	3	-4.13621	7.74737	4.51683	-11.9127	-4.06727	9.60842	NA	NA	3.5309e-05	9.3814e-15	6.27718e-06	1.01664e-32	4.75664e-05	7.36677e-22	NA	NA	0.0062836	5.66011e-12	0.00575858	2.21373e-29	0.0125568	5.0754e-19	NA	NA
GSDMA	0.987529	0.994763	Lung	0.983837	Skin_Not_Sun_Exposed_Suprapubic	NA	1	1	1	0	3	-4.13621	7.74737	4.51683	-11.9127	-4.06727	9.60842	NA	NA	3.5309e-05	9.3814e-15	6.27718e-06	1.01664e-32	4.75664e-05	7.36677e-22	NA	NA	0.0062836	5.66011e-12	0.00575858	2.21373e-29	0.0115216	5.47335e-19	NA	NA
GSDMA	0.987529	0.994763	Lung	0.985279	Skin_Sun_Exposed_Lower_leg	NA	1	1	1	0	3	-4.13621	7.74737	4.51683	-11.9127	-4.06727	9.60842	NA	NA	3.5309e-05	9.3814e-15	6.27718e-06	1.01664e-32	4.75664e-05	7.36677e-22	NA	NA	0.0062836	5.66011e-12	0.00575858	2.21373e-29	0.0107021	5.07255e-19	NA	NA
GSDMA	0.987529	0.994763	Lung	0.983452	smultixcan	NA	1	1	1	0	3	-4.13621	7.74737	4.51683	-11.9127	-4.06727	9.60842	NA	NA	3.5309e-05	9.3814e-15	6.27718e-06	1.01664e-32	4.75664e-05	7.36677e-22	NA	NA	0.0062836	5.66011e-12	0.00575858	2.21373e-29	0.0126308	5.8115e-19	NA	NA
GSDMA	0.987529	0.99627	Minor_Salivary_Gland	0.983328	Adipose_Subcutaneous	NA	1	1	1	0	3	-4.13621	7.74737	4.51683	-11.9127	-4.06727	9.60842	NA	NA	3.5309e-05	9.3814e-15	6.27718e-06	1.01664e-32	4.75664e-05	7.36677e-22	NA	NA	0.0062836	5.66011e-12	0.0033717	5.95954e-29	0.0109805	6.30743e-19	NA	NA
GSDMA	0.987529	0.99627	Minor_Salivary_Gland	0.984141	Adipose_Visceral_Omentum	NA	1	1	1	0	3	-4.13621	7.74737	4.51683	-11.9127	-4.06727	9.60842	NA	NA	3.5309e-05	9.3814e-15	6.27718e-06	1.01664e-32	4.75664e-05	7.36677e-22	NA	NA	0.0062836	5.66011e-12	0.0033717	5.95954e-29	0.0125568	5.0754e-19	NA	NA
GSDMA	0.987529	0.99627	Minor_Salivary_Gland	0.983837	Skin_Not_Sun_Exposed_Suprapubic	NA	1	1	1	0	3	-4.13621	7.74737	4.51683	-11.9127	-4.06727	9.60842	NA	NA	3.5309e-05	9.3814e-15	6.27718e-06	1.01664e-32	4.75664e-05	7.36677e-22	NA	NA	0.0062836	5.66011e-12	0.0033717	5.95954e-29	0.0115216	5.47335e-19	NA	NA
GSDMA	0.987529	0.99627	Minor_Salivary_Gland	0.985279	Skin_Sun_Exposed_Lower_leg	NA	1	1	1	0	3	-4.13621	7.74737	4.51683	-11.9127	-4.06727	9.60842	NA	NA	3.5309e-05	9.3814e-15	6.27718e-06	1.01664e-32	4.75664e-05	7.36677e-22	NA	NA	0.0062836	5.66011e-12	0.0033717	5.95954e-29	0.0107021	5.07255e-19	NA	NA
GSDMA	0.987529	0.99627	Minor_Salivary_Gland	0.983452	smultixcan	NA	1	1	1	0	3	-4.13621	7.74737	4.51683	-11.9127	-4.06727	9.60842	NA	NA	3.5309e-05	9.3814e-15	6.27718e-06	1.01664e-32	4.75664e-05	7.36677e-22	NA	NA	0.0062836	5.66011e-12	0.0033717	5.95954e-29	0.0126308	5.8115e-19	NA	NA
GSDMA	0.987529	0.902336	Muscle_Skeletal	0.983328	Adipose_Subcutaneous	NA	1	1	1	0	3	-4.13621	7.74737	3.29694	-13.503	-4.06727	9.60842	NA	NA	3.5309e-05	9.3814e-15	0.000977448	1.50225e-41	4.75664e-05	7.36677e-22	NA	NA	0.0062836	5.66011e-12	0.139198	4.40684e-38	0.0109805	6.30743e-19	NA	NA
GSDMA	0.987529	0.902336	Muscle_Skeletal	0.984141	Adipose_Visceral_Omentum	NA	1	1	1	0	3	-4.13621	7.74737	3.29694	-13.503	-4.06727	9.60842	NA	NA	3.5309e-05	9.3814e-15	0.000977448	1.50225e-41	4.75664e-05	7.36677e-22	NA	NA	0.0062836	5.66011e-12	0.139198	4.40684e-38	0.0125568	5.0754e-19	NA	NA
GSDMA	0.987529	0.902336	Muscle_Skeletal	0.983837	Skin_Not_Sun_Exposed_Suprapubic	NA	1	1	1	0	3	-4.13621	7.74737	3.29694	-13.503	-4.06727	9.60842	NA	NA	3.5309e-05	9.3814e-15	0.000977448	1.50225e-41	4.75664e-05	7.36677e-22	NA	NA	0.0062836	5.66011e-12	0.139198	4.40684e-38	0.0115216	5.47335e-19	NA	NA
GSDMA	0.987529	0.902336	Muscle_Skeletal	0.985279	Skin_Sun_Exposed_Lower_leg	NA	1	1	1	0	3	-4.13621	7.74737	3.29694	-13.503	-4.06727	9.60842	NA	NA	3.5309e-05	9.3814e-15	0.000977448	1.50225e-41	4.75664e-05	7.36677e-22	NA	NA	0.0062836	5.66011e-12	0.139198	4.40684e-38	0.0107021	5.07255e-19	NA	NA
GSDMA	0.987529	0.902336	Muscle_Skeletal	0.983452	smultixcan	NA	1	1	1	0	3	-4.13621	7.74737	3.29694	-13.503	-4.06727	9.60842	NA	NA	3.5309e-05	9.3814e-15	0.000977448	1.50225e-41	4.75664e-05	7.36677e-22	NA	NA	0.0062836	5.66011e-12	0.139198	4.40684e-38	0.0126308	5.8115e-19	NA	NA
GSDMA	0.987529	0.949663	Ovary	0.983328	Adipose_Subcutaneous	NA	1	1	1	0	3	-4.13621	7.74737	3.77167	-14.1649	-4.06727	9.60842	NA	NA	3.5309e-05	9.3814e-15	0.000162161	1.50998e-45	4.75664e-05	7.36677e-22	NA	NA	0.0062836	5.66011e-12	0.0406507	5.87534e-42	0.0109805	6.30743e-19	NA	NA
GSDMA	0.987529	0.949663	Ovary	0.984141	Adipose_Visceral_Omentum	NA	1	1	1	0	3	-4.13621	7.74737	3.77167	-14.1649	-4.06727	9.60842	NA	NA	3.5309e-05	9.3814e-15	0.000162161	1.50998e-45	4.75664e-05	7.36677e-22	NA	NA	0.0062836	5.66011e-12	0.0406507	5.87534e-42	0.0125568	5.0754e-19	NA	NA
GSDMA	0.987529	0.949663	Ovary	0.983837	Skin_Not_Sun_Exposed_Suprapubic	NA	1	1	1	0	3	-4.13621	7.74737	3.77167	-14.1649	-4.06727	9.60842	NA	NA	3.5309e-05	9.3814e-15	0.000162161	1.50998e-45	4.75664e-05	7.36677e-22	NA	NA	0.0062836	5.66011e-12	0.0406507	5.87534e-42	0.0115216	5.47335e-19	NA	NA
GSDMA	0.987529	0.949663	Ovary	0.985279	Skin_Sun_Exposed_Lower_leg	NA	1	1	1	0	3	-4.13621	7.74737	3.77167	-14.1649	-4.06727	9.60842	NA	NA	3.5309e-05	9.3814e-15	0.000162161	1.50998e-45	4.75664e-05	7.36677e-22	NA	NA	0.0062836	5.66011e-12	0.0406507	5.87534e-42	0.0107021	5.07255e-19	NA	NA
GSDMA	0.987529	0.949663	Ovary	0.983452	smultixcan	NA	1	1	1	0	3	-4.13621	7.74737	3.77167	-14.1649	-4.06727	9.60842	NA	NA	3.5309e-05	9.3814e-15	0.000162161	1.50998e-45	4.75664e-05	7.36677e-22	NA	NA	0.0062836	5.66011e-12	0.0406507	5.87534e-42	0.0126308	5.8115e-19	NA	NA
GSDMA	0.987529	0.996693	Prostate	0.983328	Adipose_Subcutaneous	NA	1	1	1	0	3	-4.13621	7.74737	4.51683	-11.9127	-4.06727	9.60842	NA	NA	3.5309e-05	9.3814e-15	6.27718e-06	1.01664e-32	4.75664e-05	7.36677e-22	NA	NA	0.0062836	5.66011e-12	0.00324635	2.49605e-29	0.0109805	6.30743e-19	NA	NA
GSDMA	0.987529	0.996693	Prostate	0.984141	Adipose_Visceral_Omentum	NA	1	1	1	0	3	-4.13621	7.74737	4.51683	-11.9127	-4.06727	9.60842	NA	NA	3.5309e-05	9.3814e-15	6.27718e-06	1.01664e-32	4.75664e-05	7.36677e-22	NA	NA	0.0062836	5.66011e-12	0.00324635	2.49605e-29	0.0125568	5.0754e-19	NA	NA
GSDMA	0.987529	0.996693	Prostate	0.983837	Skin_Not_Sun_Exposed_Suprapubic	NA	1	1	1	0	3	-4.13621	7.74737	4.51683	-11.9127	-4.06727	9.60842	NA	NA	3.5309e-05	9.3814e-15	6.27718e-06	1.01664e-32	4.75664e-05	7.36677e-22	NA	NA	0.0062836	5.66011e-12	0.00324635	2.49605e-29	0.0115216	5.47335e-19	NA	NA
GSDMA	0.987529	0.996693	Prostate	0.985279	Skin_Sun_Exposed_Lower_leg	NA	1	1	1	0	3	-4.13621	7.74737	4.51683	-11.9127	-4.06727	9.60842	NA	NA	3.5309e-05	9.3814e-15	6.27718e-06	1.01664e-32	4.75664e-05	7.36677e-22	NA	NA	0.0062836	5.66011e-12	0.00324635	2.49605e-29	0.0107021	5.07255e-19	NA	NA
GSDMA	0.987529	0.996693	Prostate	0.983452	smultixcan	NA	1	1	1	0	3	-4.13621	7.74737	4.51683	-11.9127	-4.06727	9.60842	NA	NA	3.5309e-05	9.3814e-15	6.27718e-06	1.01664e-32	4.75664e-05	7.36677e-22	NA	NA	0.0062836	5.66011e-12	0.00324635	2.49605e-29	0.0126308	5.8115e-19	NA	NA
GSDMA	0.987529	0.962685	Skin_Sun_Exposed_Lower_leg	0.983328	Adipose_Subcutaneous	NA	1	1	1	0	3	-4.13621	7.74737	3.77159	-14.1645	-4.06727	9.60842	NA	NA	3.5309e-05	9.3814e-15	0.000162212	1.51874e-45	4.75664e-05	7.36677e-22	NA	NA	0.0062836	5.66011e-12	0.048208	6.76445e-42	0.0109805	6.30743e-19	NA	NA
GSDMA	0.987529	0.962685	Skin_Sun_Exposed_Lower_leg	0.984141	Adipose_Visceral_Omentum	NA	1	1	1	0	3	-4.13621	7.74737	3.77159	-14.1645	-4.06727	9.60842	NA	NA	3.5309e-05	9.3814e-15	0.000162212	1.51874e-45	4.75664e-05	7.36677e-22	NA	NA	0.0062836	5.66011e-12	0.048208	6.76445e-42	0.0125568	5.0754e-19	NA	NA
GSDMA	0.987529	0.962685	Skin_Sun_Exposed_Lower_leg	0.983837	Skin_Not_Sun_Exposed_Suprapubic	NA	1	1	1	0	3	-4.13621	7.74737	3.77159	-14.1645	-4.06727	9.60842	NA	NA	3.5309e-05	9.3814e-15	0.000162212	1.51874e-45	4.75664e-05	7.36677e-22	NA	NA	0.0062836	5.66011e-12	0.048208	6.76445e-42	0.0115216	5.47335e-19	NA	NA
GSDMA	0.987529	0.962685	Skin_Sun_Exposed_Lower_leg	0.985279	Skin_Sun_Exposed_Lower_leg	NA	1	1	1	0	3	-4.13621	7.74737	3.77159	-14.1645	-4.06727	9.60842	NA	NA	3.5309e-05	9.3814e-15	0.000162212	1.51874e-45	4.75664e-05	7.36677e-22	NA	NA	0.0062836	5.66011e-12	0.048208	6.76445e-42	0.0107021	5.07255e-19	NA	NA
GSDMA	0.987529	0.962685	Skin_Sun_Exposed_Lower_leg	0.983452	smultixcan	NA	1	1	1	0	3	-4.13621	7.74737	3.77159	-14.1645	-4.06727	9.60842	NA	NA	3.5309e-05	9.3814e-15	0.000162212	1.51874e-45	4.75664e-05	7.36677e-22	NA	NA	0.0062836	5.66011e-12	0.048208	6.76445e-42	0.0126308	5.8115e-19	NA	NA
GSDMA	0.987529	0.997037	Small_Intestine_Terminal_Ileum	0.983328	Adipose_Subcutaneous	NA	1	1	1	0	3	-4.13621	7.74737	4.57578	-14.2499	-4.06727	9.60842	NA	NA	3.5309e-05	9.3814e-15	4.74458e-06	4.48807e-46	4.75664e-05	7.36677e-22	NA	NA	0.0062836	5.66011e-12	0.00407763	2.66973e-42	0.0109805	6.30743e-19	NA	NA
GSDMA	0.987529	0.997037	Small_Intestine_Terminal_Ileum	0.984141	Adipose_Visceral_Omentum	NA	1	1	1	0	3	-4.13621	7.74737	4.57578	-14.2499	-4.06727	9.60842	NA	NA	3.5309e-05	9.3814e-15	4.74458e-06	4.48807e-46	4.75664e-05	7.36677e-22	NA	NA	0.0062836	5.66011e-12	0.00407763	2.66973e-42	0.0125568	5.0754e-19	NA	NA
GSDMA	0.987529	0.997037	Small_Intestine_Terminal_Ileum	0.983837	Skin_Not_Sun_Exposed_Suprapubic	NA	1	1	1	0	3	-4.13621	7.74737	4.57578	-14.2499	-4.06727	9.60842	NA	NA	3.5309e-05	9.3814e-15	4.74458e-06	4.48807e-46	4.75664e-05	7.36677e-22	NA	NA	0.0062836	5.66011e-12	0.00407763	2.66973e-42	0.0115216	5.47335e-19	NA	NA
GSDMA	0.987529	0.997037	Small_Intestine_Terminal_Ileum	0.985279	Skin_Sun_Exposed_Lower_leg	NA	1	1	1	0	3	-4.13621	7.74737	4.57578	-14.2499	-4.06727	9.60842	NA	NA	3.5309e-05	9.3814e-15	4.74458e-06	4.48807e-46	4.75664e-05	7.36677e-22	NA	NA	0.0062836	5.66011e-12	0.00407763	2.66973e-42	0.0107021	5.07255e-19	NA	NA
GSDMA	0.987529	0.997037	Small_Intestine_Terminal_Ileum	0.983452	smultixcan	NA	1	1	1	0	3	-4.13621	7.74737	4.57578	-14.2499	-4.06727	9.60842	NA	NA	3.5309e-05	9.3814e-15	4.74458e-06	4.48807e-46	4.75664e-05	7.36677e-22	NA	NA	0.0062836	5.66011e-12	0.00407763	2.66973e-42	0.0126308	5.8115e-19	NA	NA
GSDMA	0.987529	0.976094	Stomach	0.983328	Adipose_Subcutaneous	NA	1	1	1	0	3	-4.13621	7.74737	3.9024	-13.1294	-4.06727	9.60842	NA	NA	3.5309e-05	9.3814e-15	9.52419e-05	2.2334e-39	4.75664e-05	7.36677e-22	NA	NA	0.0062836	5.66011e-12	0.0263539	3.36684e-36	0.0109805	6.30743e-19	NA	NA
GSDMA	0.987529	0.976094	Stomach	0.984141	Adipose_Visceral_Omentum	NA	1	1	1	0	3	-4.13621	7.74737	3.9024	-13.1294	-4.06727	9.60842	NA	NA	3.5309e-05	9.3814e-15	9.52419e-05	2.2334e-39	4.75664e-05	7.36677e-22	NA	NA	0.0062836	5.66011e-12	0.0263539	3.36684e-36	0.0125568	5.0754e-19	NA	NA
GSDMA	0.987529	0.976094	Stomach	0.983837	Skin_Not_Sun_Exposed_Suprapubic	NA	1	1	1	0	3	-4.13621	7.74737	3.9024	-13.1294	-4.06727	9.60842	NA	NA	3.5309e-05	9.3814e-15	9.52419e-05	2.2334e-39	4.75664e-05	7.36677e-22	NA	NA	0.0062836	5.66011e-12	0.0263539	3.36684e-36	0.0115216	5.47335e-19	NA	NA
GSDMA	0.987529	0.976094	Stomach	0.985279	Skin_Sun_Exposed_Lower_leg	NA	1	1	1	0	3	-4.13621	7.74737	3.9024	-13.1294	-4.06727	9.60842	NA	NA	3.5309e-05	9.3814e-15	9.52419e-05	2.2334e-39	4.75664e-05	7.36677e-22	NA	NA	0.0062836	5.66011e-12	0.0263539	3.36684e-36	0.0107021	5.07255e-19	NA	NA
GSDMA	0.987529	0.976094	Stomach	0.983452	smultixcan	NA	1	1	1	0	3	-4.13621	7.74737	3.9024	-13.1294	-4.06727	9.60842	NA	NA	3.5309e-05	9.3814e-15	9.52419e-05	2.2334e-39	4.75664e-05	7.36677e-22	NA	NA	0.0062836	5.66011e-12	0.0263539	3.36684e-36	0.0126308	5.8115e-19	NA	NA
GSDMA	0.987529	0.99281	Thyroid	0.983328	Adipose_Subcutaneous	NA	1	1	1	0	3	-4.13621	7.74737	4.34736	-13.8064	-4.06727	9.60842	NA	NA	3.5309e-05	9.3814e-15	1.37789e-05	2.33082e-43	4.75664e-05	7.36677e-22	NA	NA	0.0062836	5.66011e-12	0.00793912	7.83739e-40	0.0109805	6.30743e-19	NA	NA
GSDMA	0.987529	0.99281	Thyroid	0.984141	Adipose_Visceral_Omentum	NA	1	1	1	0	3	-4.13621	7.74737	4.34736	-13.8064	-4.06727	9.60842	NA	NA	3.5309e-05	9.3814e-15	1.37789e-05	2.33082e-43	4.75664e-05	7.36677e-22	NA	NA	0.0062836	5.66011e-12	0.00793912	7.83739e-40	0.0125568	5.0754e-19	NA	NA
GSDMA	0.987529	0.99281	Thyroid	0.983837	Skin_Not_Sun_Exposed_Suprapubic	NA	1	1	1	0	3	-4.13621	7.74737	4.34736	-13.8064	-4.06727	9.60842	NA	NA	3.5309e-05	9.3814e-15	1.37789e-05	2.33082e-43	4.75664e-05	7.36677e-22	NA	NA	0.0062836	5.66011e-12	0.00793912	7.83739e-40	0.0115216	5.47335e-19	NA	NA
GSDMA	0.987529	0.99281	Thyroid	0.985279	Skin_Sun_Exposed_Lower_leg	NA	1	1	1	0	3	-4.13621	7.74737	4.34736	-13.8064	-4.06727	9.60842	NA	NA	3.5309e-05	9.3814e-15	1.37789e-05	2.33082e-43	4.75664e-05	7.36677e-22	NA	NA	0.0062836	5.66011e-12	0.00793912	7.83739e-40	0.0107021	5.07255e-19	NA	NA
GSDMA	0.987529	0.99281	Thyroid	0.983452	smultixcan	NA	1	1	1	0	3	-4.13621	7.74737	4.34736	-13.8064	-4.06727	9.60842	NA	NA	3.5309e-05	9.3814e-15	1.37789e-05	2.33082e-43	4.75664e-05	7.36677e-22	NA	NA	0.0062836	5.66011e-12	0.00793912	7.83739e-40	0.0126308	5.8115e-19	NA	NA
GSDMA	0.987529	0.997143	Uterus	0.983328	Adipose_Subcutaneous	NA	1	1	1	0	3	-4.13621	7.74737	4.51683	-11.9127	-4.06727	9.60842	NA	NA	3.5309e-05	9.3814e-15	6.27718e-06	1.01664e-32	4.75664e-05	7.36677e-22	NA	NA	0.0062836	5.66011e-12	0.00371775	2.26893e-29	0.0109805	6.30743e-19	NA	NA
GSDMA	0.987529	0.997143	Uterus	0.984141	Adipose_Visceral_Omentum	NA	1	1	1	0	3	-4.13621	7.74737	4.51683	-11.9127	-4.06727	9.60842	NA	NA	3.5309e-05	9.3814e-15	6.27718e-06	1.01664e-32	4.75664e-05	7.36677e-22	NA	NA	0.0062836	5.66011e-12	0.00371775	2.26893e-29	0.0125568	5.0754e-19	NA	NA
GSDMA	0.987529	0.997143	Uterus	0.983837	Skin_Not_Sun_Exposed_Suprapubic	NA	1	1	1	0	3	-4.13621	7.74737	4.51683	-11.9127	-4.06727	9.60842	NA	NA	3.5309e-05	9.3814e-15	6.27718e-06	1.01664e-32	4.75664e-05	7.36677e-22	NA	NA	0.0062836	5.66011e-12	0.00371775	2.26893e-29	0.0115216	5.47335e-19	NA	NA
GSDMA	0.987529	0.997143	Uterus	0.985279	Skin_Sun_Exposed_Lower_leg	NA	1	1	1	0	3	-4.13621	7.74737	4.51683	-11.9127	-4.06727	9.60842	NA	NA	3.5309e-05	9.3814e-15	6.27718e-06	1.01664e-32	4.75664e-05	7.36677e-22	NA	NA	0.0062836	5.66011e-12	0.00371775	2.26893e-29	0.0107021	5.07255e-19	NA	NA
GSDMA	0.987529	0.997143	Uterus	0.983452	smultixcan	NA	1	1	1	0	3	-4.13621	7.74737	4.51683	-11.9127	-4.06727	9.60842	NA	NA	3.5309e-05	9.3814e-15	6.27718e-06	1.01664e-32	4.75664e-05	7.36677e-22	NA	NA	0.0062836	5.66011e-12	0.00371775	2.26893e-29	0.0126308	5.8115e-19	NA	NA
NCOR1	0.987478	0.956684	Artery_Tibial	0.992502	Adipose_Subcutaneous	NA	1	1	1	0	3	-4.12253	5.53161	-3.93229	-5.74621	4.49291	6.08703	NA	NA	3.7473e-05	3.1731e-08	8.41421e-05	9.12677e-09	7.02565e-06	1.15028e-09	NA	NA	0.00651834	3.19073e-06	0.037275	2.11326e-06	0.0028288	2.83415e-07	NA	NA
NCOR1	0.987478	0.956684	Artery_Tibial	0.992619	Adipose_Visceral_Omentum	NA	1	1	1	0	3	-4.12253	5.53161	-3.93229	-5.74621	-4.49291	-6.08703	NA	NA	3.7473e-05	3.1731e-08	8.41421e-05	9.12677e-09	7.02565e-06	1.15028e-09	NA	NA	0.00651834	3.19073e-06	0.037275	2.11326e-06	0.003183	2.60545e-07	NA	NA
NCOR1	0.987478	0.956684	Artery_Tibial	0.991018	Adrenal_Gland	NA	1	1	1	0	3	-4.12253	5.53161	-3.93229	-5.74621	-4.46231	-5.74572	NA	NA	3.7473e-05	3.1731e-08	8.41421e-05	9.12677e-09	8.10818e-06	9.15317e-09	NA	NA	0.00651834	3.19073e-06	0.037275	2.11326e-06	0.00492639	1.81214e-06	NA	NA
NCOR1	0.987478	0.956684	Artery_Tibial	0.990776	Artery_Aorta	NA	1	1	1	0	3	-4.12253	5.53161	-3.93229	-5.74621	-4.48846	-6.17493	NA	NA	3.7473e-05	3.1731e-08	8.41421e-05	9.12677e-09	7.17391e-06	6.61932e-10	NA	NA	0.00651834	3.19073e-06	0.037275	2.11326e-06	0.00409323	1.60363e-07	NA	NA
NCOR1	0.987478	0.956684	Artery_Tibial	0.9938	Artery_Coronary	NA	1	1	1	0	3	-4.12253	5.53161	-3.93229	-5.74621	4.49291	6.08703	NA	NA	3.7473e-05	3.1731e-08	8.41421e-05	9.12677e-09	7.02565e-06	1.15028e-09	NA	NA	0.00651834	3.19073e-06	0.037275	2.11326e-06	0.00358944	2.8756e-07	NA	NA
NCOR1	0.987478	0.956684	Artery_Tibial	0.991664	Artery_Tibial	NA	1	1	1	0	3	-4.12253	5.53161	-3.93229	-5.74621	4.49291	6.08703	NA	NA	3.7473e-05	3.1731e-08	8.41421e-05	9.12677e-09	7.02565e-06	1.15028e-09	NA	NA	0.00651834	3.19073e-06	0.037275	2.11326e-06	0.00392305	2.76233e-07	NA	NA
NCOR1	0.987478	0.956684	Artery_Tibial	0.993652	Brain_Amygdala	NA	1	1	1	0	3	-4.12253	5.53161	-3.93229	-5.74621	-4.48846	-6.17493	NA	NA	3.7473e-05	3.1731e-08	8.41421e-05	9.12677e-09	7.17391e-06	6.61932e-10	NA	NA	0.00651834	3.19073e-06	0.037275	2.11326e-06	0.00360734	2.26597e-07	NA	NA
NCOR1	0.987478	0.956684	Artery_Tibial	0.992017	Brain_Anterior_cingulate_cortex_BA24	NA	1	1	1	0	3	-4.12253	5.53161	-3.93229	-5.74621	-4.46231	-5.74572	NA	NA	3.7473e-05	3.1731e-08	8.41421e-05	9.12677e-09	8.10818e-06	9.15317e-09	NA	NA	0.00651834	3.19073e-06	0.037275	2.11326e-06	0.00500559	2.07063e-06	NA	NA
NCOR1	0.987478	0.956684	Artery_Tibial	0.992692	Brain_Caudate_basal_ganglia	NA	1	1	1	0	3	-4.12253	5.53161	-3.93229	-5.74621	-4.46231	-5.74572	NA	NA	3.7473e-05	3.1731e-08	8.41421e-05	9.12677e-09	8.10818e-06	9.15317e-09	NA	NA	0.00651834	3.19073e-06	0.037275	2.11326e-06	0.00396276	1.94901e-06	NA	NA
NCOR1	0.987478	0.956684	Artery_Tibial	0.993693	Brain_Cerebellar_Hemisphere	NA	1	1	1	0	3	-4.12253	5.53161	-3.93229	-5.74621	4.49291	6.08703	NA	NA	3.7473e-05	3.1731e-08	8.41421e-05	9.12677e-09	7.02565e-06	1.15028e-09	NA	NA	0.00651834	3.19073e-06	0.037275	2.11326e-06	0.00358601	2.6398e-07	NA	NA
NCOR1	0.987478	0.956684	Artery_Tibial	0.994666	Brain_Cerebellum	NA	1	1	1	0	3	-4.12253	5.53161	-3.93229	-5.74621	4.49291	6.08703	NA	NA	3.7473e-05	3.1731e-08	8.41421e-05	9.12677e-09	7.02565e-06	1.15028e-09	NA	NA	0.00651834	3.19073e-06	0.037275	2.11326e-06	0.00409495	2.80354e-07	NA	NA
NCOR1	0.987478	0.956684	Artery_Tibial	0.994699	Brain_Cortex	NA	1	1	1	0	3	-4.12253	5.53161	-3.93229	-5.74621	4.49291	6.08703	NA	NA	3.7473e-05	3.1731e-08	8.41421e-05	9.12677e-09	7.02565e-06	1.15028e-09	NA	NA	0.00651834	3.19073e-06	0.037275	2.11326e-06	0.00374149	2.88072e-07	NA	NA
NCOR1	0.987478	0.956684	Artery_Tibial	0.993167	Brain_Frontal_Cortex_BA9	NA	1	1	1	0	3	-4.12253	5.53161	-3.93229	-5.74621	4.46231	5.74572	NA	NA	3.7473e-05	3.1731e-08	8.41421e-05	9.12677e-09	8.10818e-06	9.15317e-09	NA	NA	0.00651834	3.19073e-06	0.037275	2.11326e-06	0.00525597	1.90386e-06	NA	NA
NCOR1	0.987478	0.956684	Artery_Tibial	0.994369	Brain_Hippocampus	NA	1	1	1	0	3	-4.12253	5.53161	-3.93229	-5.74621	4.48846	6.17493	NA	NA	3.7473e-05	3.1731e-08	8.41421e-05	9.12677e-09	7.17391e-06	6.61932e-10	NA	NA	0.00651834	3.19073e-06	0.037275	2.11326e-06	0.00459307	2.60568e-07	NA	NA
NCOR1	0.987478	0.956684	Artery_Tibial	0.992228	Brain_Hypothalamus	NA	1	1	1	0	3	-4.12253	5.53161	-3.93229	-5.74621	4.49291	6.08703	NA	NA	3.7473e-05	3.1731e-08	8.41421e-05	9.12677e-09	7.02565e-06	1.15028e-09	NA	NA	0.00651834	3.19073e-06	0.037275	2.11326e-06	0.00402525	3.36164e-07	NA	NA
NCOR1	0.987478	0.956684	Artery_Tibial	0.993201	Brain_Nucleus_accumbens_basal_ganglia	NA	1	1	1	0	3	-4.12253	5.53161	-3.93229	-5.74621	-4.46231	-5.74572	NA	NA	3.7473e-05	3.1731e-08	8.41421e-05	9.12677e-09	8.10818e-06	9.15317e-09	NA	NA	0.00651834	3.19073e-06	0.037275	2.11326e-06	0.00369221	1.90825e-06	NA	NA
NCOR1	0.987478	0.956684	Artery_Tibial	0.992181	Brain_Putamen_basal_ganglia	NA	1	1	1	0	3	-4.12253	5.53161	-3.93229	-5.74621	-4.49291	-6.08703	NA	NA	3.7473e-05	3.1731e-08	8.41421e-05	9.12677e-09	7.02565e-06	1.15028e-09	NA	NA	0.00651834	3.19073e-06	0.037275	2.11326e-06	0.00388661	3.36607e-07	NA	NA
NCOR1	0.987478	0.956684	Artery_Tibial	0.992686	Brain_Spinal_cord_cervical_c-1	NA	1	1	1	0	3	-4.12253	5.53161	-3.93229	-5.74621	4.48846	6.17493	NA	NA	3.7473e-05	3.1731e-08	8.41421e-05	9.12677e-09	7.17391e-06	6.61932e-10	NA	NA	0.00651834	3.19073e-06	0.037275	2.11326e-06	0.00407316	2.00261e-07	NA	NA
NCOR1	0.987478	0.956684	Artery_Tibial	0.990737	Brain_Substantia_nigra	NA	1	1	1	0	3	-4.12253	5.53161	-3.93229	-5.74621	-4.46231	-5.74572	NA	NA	3.7473e-05	3.1731e-08	8.41421e-05	9.12677e-09	8.10818e-06	9.15317e-09	NA	NA	0.00651834	3.19073e-06	0.037275	2.11326e-06	0.00531115	2.41527e-06	NA	NA
NCOR1	0.987478	0.956684	Artery_Tibial	0.99291	Breast_Mammary_Tissue	NA	1	1	1	0	3	-4.12253	5.53161	-3.93229	-5.74621	-4.46231	-5.74572	NA	NA	3.7473e-05	3.1731e-08	8.41421e-05	9.12677e-09	8.10818e-06	9.15317e-09	NA	NA	0.00651834	3.19073e-06	0.037275	2.11326e-06	0.00328989	1.71612e-06	NA	NA
NCOR1	0.987478	0.956684	Artery_Tibial	0.989978	Cells_Cultured_fibroblasts	NA	1	1	1	0	3	-4.12253	5.53161	-3.93229	-5.74621	-4.49291	-6.08703	NA	NA	3.7473e-05	3.1731e-08	8.41421e-05	9.12677e-09	7.02565e-06	1.15028e-09	NA	NA	0.00651834	3.19073e-06	0.037275	2.11326e-06	0.00465691	2.57726e-07	NA	NA
NCOR1	0.987478	0.956684	Artery_Tibial	0.99159	Cells_EBV-transformed_lymphocytes	NA	1	1	1	0	3	-4.12253	5.53161	-3.93229	-5.74621	-4.49291	-6.08703	NA	NA	3.7473e-05	3.1731e-08	8.41421e-05	9.12677e-09	7.02565e-06	1.15028e-09	NA	NA	0.00651834	3.19073e-06	0.037275	2.11326e-06	0.00377643	2.34069e-07	NA	NA
NCOR1	0.987478	0.956684	Artery_Tibial	0.992049	Colon_Sigmoid	NA	1	1	1	0	3	-4.12253	5.53161	-3.93229	-5.74621	-4.47626	-6.13767	NA	NA	3.7473e-05	3.1731e-08	8.41421e-05	9.12677e-09	7.59604e-06	8.37426e-10	NA	NA	0.00651834	3.19073e-06	0.037275	2.11326e-06	0.0041977	1.95688e-07	NA	NA
NCOR1	0.987478	0.956684	Artery_Tibial	0.993856	Colon_Transverse	NA	1	1	1	0	3	-4.12253	5.53161	-3.93229	-5.74621	-4.48846	-6.17493	NA	NA	3.7473e-05	3.1731e-08	8.41421e-05	9.12677e-09	7.17391e-06	6.61932e-10	NA	NA	0.00651834	3.19073e-06	0.037275	2.11326e-06	0.00306019	1.73341e-07	NA	NA
NCOR1	0.987478	0.956684	Artery_Tibial	0.992055	Esophagus_Gastroesophageal_Junction	NA	1	1	1	0	3	-4.12253	5.53161	-3.93229	-5.74621	4.48846	6.17493	NA	NA	3.7473e-05	3.1731e-08	8.41421e-05	9.12677e-09	7.17391e-06	6.61932e-10	NA	NA	0.00651834	3.19073e-06	0.037275	2.11326e-06	0.00411282	1.53916e-07	NA	NA
NCOR1	0.987478	0.956684	Artery_Tibial	0.991556	Esophagus_Mucosa	NA	1	1	1	0	3	-4.12253	5.53161	-3.93229	-5.74621	-4.49291	-6.08703	NA	NA	3.7473e-05	3.1731e-08	8.41421e-05	9.12677e-09	7.02565e-06	1.15028e-09	NA	NA	0.00651834	3.19073e-06	0.037275	2.11326e-06	0.00276298	2.51284e-07	NA	NA
NCOR1	0.987478	0.956684	Artery_Tibial	0.989871	Esophagus_Muscularis	NA	1	1	1	0	3	-4.12253	5.53161	-3.93229	-5.74621	4.46231	5.74572	NA	NA	3.7473e-05	3.1731e-08	8.41421e-05	9.12677e-09	8.10818e-06	9.15317e-09	NA	NA	0.00651834	3.19073e-06	0.037275	2.11326e-06	0.00423626	1.68921e-06	NA	NA
NCOR1	0.987478	0.956684	Artery_Tibial	0.992168	Heart_Atrial_Appendage	NA	1	1	1	0	3	-4.12253	5.53161	-3.93229	-5.74621	4.48846	6.17493	NA	NA	3.7473e-05	3.1731e-08	8.41421e-05	9.12677e-09	7.17391e-06	6.61932e-10	NA	NA	0.00651834	3.19073e-06	0.037275	2.11326e-06	0.00417301	1.66377e-07	NA	NA
NCOR1	0.987478	0.956684	Artery_Tibial	0.990048	Heart_Left_Ventricle	NA	1	1	1	0	3	-4.12253	5.53161	-3.93229	-5.74621	4.48846	6.17493	NA	NA	3.7473e-05	3.1731e-08	8.41421e-05	9.12677e-09	7.17391e-06	6.61932e-10	NA	NA	0.00651834	3.19073e-06	0.037275	2.11326e-06	0.00383048	1.71165e-07	NA	NA
NCOR1	0.987478	0.956684	Artery_Tibial	0.993512	Kidney_Cortex	NA	1	1	1	0	3	-4.12253	5.53161	-3.93229	-5.74621	4.47626	6.13767	NA	NA	3.7473e-05	3.1731e-08	8.41421e-05	9.12677e-09	7.59604e-06	8.37426e-10	NA	NA	0.00651834	3.19073e-06	0.037275	2.11326e-06	0.00331541	3.30053e-07	NA	NA
NCOR1	0.987478	0.956684	Artery_Tibial	0.992193	Liver	NA	1	1	1	0	3	-4.12253	5.53161	-3.93229	-5.74621	-4.49291	-6.08703	NA	NA	3.7473e-05	3.1731e-08	8.41421e-05	9.12677e-09	7.02565e-06	1.15028e-09	NA	NA	0.00651834	3.19073e-06	0.037275	2.11326e-06	0.00367339	3.30656e-07	NA	NA
NCOR1	0.987478	0.956684	Artery_Tibial	0.994171	Lung	NA	1	1	1	0	3	-4.12253	5.53161	-3.93229	-5.74621	-4.49291	-6.08703	NA	NA	3.7473e-05	3.1731e-08	8.41421e-05	9.12677e-09	7.02565e-06	1.15028e-09	NA	NA	0.00651834	3.19073e-06	0.037275	2.11326e-06	0.00243715	2.87667e-07	NA	NA
NCOR1	0.987478	0.956684	Artery_Tibial	0.992955	Minor_Salivary_Gland	NA	1	1	1	0	3	-4.12253	5.53161	-3.93229	-5.74621	-4.48846	-6.17493	NA	NA	3.7473e-05	3.1731e-08	8.41421e-05	9.12677e-09	7.17391e-06	6.61932e-10	NA	NA	0.00651834	3.19073e-06	0.037275	2.11326e-06	0.00304512	1.74953e-07	NA	NA
NCOR1	0.987478	0.956684	Artery_Tibial	0.990807	Muscle_Skeletal	NA	1	1	1	0	3	-4.12253	5.53161	-3.93229	-5.74621	4.46231	5.74572	NA	NA	3.7473e-05	3.1731e-08	8.41421e-05	9.12677e-09	8.10818e-06	9.15317e-09	NA	NA	0.00651834	3.19073e-06	0.037275	2.11326e-06	0.00444328	1.87153e-06	NA	NA
NCOR1	0.987478	0.956684	Artery_Tibial	0.99324	Nerve_Tibial	NA	1	1	1	0	3	-4.12253	5.53161	-3.93229	-5.74621	-4.49291	-6.08703	NA	NA	3.7473e-05	3.1731e-08	8.41421e-05	9.12677e-09	7.02565e-06	1.15028e-09	NA	NA	0.00651834	3.19073e-06	0.037275	2.11326e-06	0.00336237	2.76698e-07	NA	NA
NCOR1	0.987478	0.956684	Artery_Tibial	0.992694	Ovary	NA	1	1	1	0	3	-4.12253	5.53161	-3.93229	-5.74621	4.49291	6.08703	NA	NA	3.7473e-05	3.1731e-08	8.41421e-05	9.12677e-09	7.02565e-06	1.15028e-09	NA	NA	0.00651834	3.19073e-06	0.037275	2.11326e-06	0.00377121	2.92658e-07	NA	NA
NCOR1	0.987478	0.956684	Artery_Tibial	0.993439	Pancreas	NA	1	1	1	0	3	-4.12253	5.53161	-3.93229	-5.74621	4.49291	6.08703	NA	NA	3.7473e-05	3.1731e-08	8.41421e-05	9.12677e-09	7.02565e-06	1.15028e-09	NA	NA	0.00651834	3.19073e-06	0.037275	2.11326e-06	0.0035683	3.32901e-07	NA	NA
NCOR1	0.987478	0.956684	Artery_Tibial	0.99307	Pituitary	NA	1	1	1	0	3	-4.12253	5.53161	-3.93229	-5.74621	4.49291	6.08703	NA	NA	3.7473e-05	3.1731e-08	8.41421e-05	9.12677e-09	7.02565e-06	1.15028e-09	NA	NA	0.00651834	3.19073e-06	0.037275	2.11326e-06	0.00349505	2.79025e-07	NA	NA
NCOR1	0.987478	0.956684	Artery_Tibial	0.992422	Prostate	NA	1	1	1	0	3	-4.12253	5.53161	-3.93229	-5.74621	-4.49291	-6.08703	NA	NA	3.7473e-05	3.1731e-08	8.41421e-05	9.12677e-09	7.02565e-06	1.15028e-09	NA	NA	0.00651834	3.19073e-06	0.037275	2.11326e-06	0.00288329	2.80839e-07	NA	NA
NCOR1	0.987478	0.956684	Artery_Tibial	0.991881	Skin_Not_Sun_Exposed_Suprapubic	NA	1	1	1	0	3	-4.12253	5.53161	-3.93229	-5.74621	-4.47626	-6.13767	NA	NA	3.7473e-05	3.1731e-08	8.41421e-05	9.12677e-09	7.59604e-06	8.37426e-10	NA	NA	0.00651834	3.19073e-06	0.037275	2.11326e-06	0.00321987	2.01428e-07	NA	NA
NCOR1	0.987478	0.956684	Artery_Tibial	0.993027	Skin_Sun_Exposed_Lower_leg	NA	1	1	1	0	3	-4.12253	5.53161	-3.93229	-5.74621	4.48846	6.17493	NA	NA	3.7473e-05	3.1731e-08	8.41421e-05	9.12677e-09	7.17391e-06	6.61932e-10	NA	NA	0.00651834	3.19073e-06	0.037275	2.11326e-06	0.00266674	1.51929e-07	NA	NA
NCOR1	0.987478	0.956684	Artery_Tibial	0.993379	Small_Intestine_Terminal_Ileum	NA	1	1	1	0	3	-4.12253	5.53161	-3.93229	-5.74621	-4.49291	-6.08703	NA	NA	3.7473e-05	3.1731e-08	8.41421e-05	9.12677e-09	7.02565e-06	1.15028e-09	NA	NA	0.00651834	3.19073e-06	0.037275	2.11326e-06	0.00290881	2.74952e-07	NA	NA
NCOR1	0.987478	0.956684	Artery_Tibial	0.993306	Spleen	NA	1	1	1	0	3	-4.12253	5.53161	-3.93229	-5.74621	-4.49291	-6.08703	NA	NA	3.7473e-05	3.1731e-08	8.41421e-05	9.12677e-09	7.02565e-06	1.15028e-09	NA	NA	0.00651834	3.19073e-06	0.037275	2.11326e-06	0.00344163	2.72389e-07	NA	NA
NCOR1	0.987478	0.956684	Artery_Tibial	0.993396	Stomach	NA	1	1	1	0	3	-4.12253	5.53161	-3.93229	-5.74621	-4.49291	-6.08703	NA	NA	3.7473e-05	3.1731e-08	8.41421e-05	9.12677e-09	7.02565e-06	1.15028e-09	NA	NA	0.00651834	3.19073e-06	0.037275	2.11326e-06	0.0030651	3.20284e-07	NA	NA
NCOR1	0.987478	0.956684	Artery_Tibial	0.99391	Testis	NA	1	1	1	0	3	-4.12253	5.53161	-3.93229	-5.74621	4.52839	5.89575	NA	NA	3.7473e-05	3.1731e-08	8.41421e-05	9.12677e-09	5.94348e-06	3.72977e-09	NA	NA	0.00651834	3.19073e-06	0.037275	2.11326e-06	0.00387851	8.88613e-07	NA	NA
NCOR1	0.987478	0.956684	Artery_Tibial	0.992535	Thyroid	NA	1	1	1	0	3	-4.12253	5.53161	-3.93229	-5.74621	4.49381	6.17899	NA	NA	3.7473e-05	3.1731e-08	8.41421e-05	9.12677e-09	6.99588e-06	6.45141e-10	NA	NA	0.00651834	3.19073e-06	0.037275	2.11326e-06	0.0027449	1.6528e-07	NA	NA
NCOR1	0.987478	0.956684	Artery_Tibial	0.993615	Uterus	NA	1	1	1	0	3	-4.12253	5.53161	-3.93229	-5.74621	4.49291	6.08703	NA	NA	3.7473e-05	3.1731e-08	8.41421e-05	9.12677e-09	7.02565e-06	1.15028e-09	NA	NA	0.00651834	3.19073e-06	0.037275	2.11326e-06	0.00366315	2.91643e-07	NA	NA
NCOR1	0.987478	0.956684	Artery_Tibial	0.993183	Vagina	NA	1	1	1	0	3	-4.12253	5.53161	-3.93229	-5.74621	-4.49291	-6.08703	NA	NA	3.7473e-05	3.1731e-08	8.41421e-05	9.12677e-09	7.02565e-06	1.15028e-09	NA	NA	0.00651834	3.19073e-06	0.037275	2.11326e-06	0.00369853	3.09402e-07	NA	NA
NCOR1	0.987478	0.956684	Artery_Tibial	0.991854	Whole_Blood	NA	1	1	1	0	3	-4.12253	5.53161	-3.93229	-5.74621	4.49291	6.08703	NA	NA	3.7473e-05	3.1731e-08	8.41421e-05	9.12677e-09	7.02565e-06	1.15028e-09	NA	NA	0.00651834	3.19073e-06	0.037275	2.11326e-06	0.00294395	2.60598e-07	NA	NA
NCOR1	0.987478	0.956684	Artery_Tibial	0.992292	smultixcan	NA	1	1	1	0	3	-4.12253	5.53161	-3.93229	-5.74621	0.748077	1.02915	NA	NA	3.7473e-05	3.1731e-08	8.41421e-05	9.12677e-09	7.17391e-06	6.61932e-10	NA	NA	0.00651834	3.19073e-06	0.037275	2.11326e-06	0.00323989	1.60179e-07	NA	NA
NCOR1	0.987478	0.957752	Brain_Nucleus_accumbens_basal_ganglia	0.992502	Adipose_Subcutaneous	NA	1	1	1	0	3	-4.12253	5.53161	-3.93229	-5.74621	4.49291	6.08703	NA	NA	3.7473e-05	3.1731e-08	8.41421e-05	9.12677e-09	7.02565e-06	1.15028e-09	NA	NA	0.00651834	3.19073e-06	0.0376552	2.4261e-06	0.0028288	2.83415e-07	NA	NA
NCOR1	0.987478	0.957752	Brain_Nucleus_accumbens_basal_ganglia	0.992619	Adipose_Visceral_Omentum	NA	1	1	1	0	3	-4.12253	5.53161	-3.93229	-5.74621	-4.49291	-6.08703	NA	NA	3.7473e-05	3.1731e-08	8.41421e-05	9.12677e-09	7.02565e-06	1.15028e-09	NA	NA	0.00651834	3.19073e-06	0.0376552	2.4261e-06	0.003183	2.60545e-07	NA	NA
NCOR1	0.987478	0.957752	Brain_Nucleus_accumbens_basal_ganglia	0.991018	Adrenal_Gland	NA	1	1	1	0	3	-4.12253	5.53161	-3.93229	-5.74621	-4.46231	-5.74572	NA	NA	3.7473e-05	3.1731e-08	8.41421e-05	9.12677e-09	8.10818e-06	9.15317e-09	NA	NA	0.00651834	3.19073e-06	0.0376552	2.4261e-06	0.00492639	1.81214e-06	NA	NA
NCOR1	0.987478	0.957752	Brain_Nucleus_accumbens_basal_ganglia	0.990776	Artery_Aorta	NA	1	1	1	0	3	-4.12253	5.53161	-3.93229	-5.74621	-4.48846	-6.17493	NA	NA	3.7473e-05	3.1731e-08	8.41421e-05	9.12677e-09	7.17391e-06	6.61932e-10	NA	NA	0.00651834	3.19073e-06	0.0376552	2.4261e-06	0.00409323	1.60363e-07	NA	NA
NCOR1	0.987478	0.957752	Brain_Nucleus_accumbens_basal_ganglia	0.9938	Artery_Coronary	NA	1	1	1	0	3	-4.12253	5.53161	-3.93229	-5.74621	4.49291	6.08703	NA	NA	3.7473e-05	3.1731e-08	8.41421e-05	9.12677e-09	7.02565e-06	1.15028e-09	NA	NA	0.00651834	3.19073e-06	0.0376552	2.4261e-06	0.00358944	2.8756e-07	NA	NA
NCOR1	0.987478	0.957752	Brain_Nucleus_accumbens_basal_ganglia	0.991664	Artery_Tibial	NA	1	1	1	0	3	-4.12253	5.53161	-3.93229	-5.74621	4.49291	6.08703	NA	NA	3.7473e-05	3.1731e-08	8.41421e-05	9.12677e-09	7.02565e-06	1.15028e-09	NA	NA	0.00651834	3.19073e-06	0.0376552	2.4261e-06	0.00392305	2.76233e-07	NA	NA
NCOR1	0.987478	0.957752	Brain_Nucleus_accumbens_basal_ganglia	0.993652	Brain_Amygdala	NA	1	1	1	0	3	-4.12253	5.53161	-3.93229	-5.74621	-4.48846	-6.17493	NA	NA	3.7473e-05	3.1731e-08	8.41421e-05	9.12677e-09	7.17391e-06	6.61932e-10	NA	NA	0.00651834	3.19073e-06	0.0376552	2.4261e-06	0.00360734	2.26597e-07	NA	NA
NCOR1	0.987478	0.957752	Brain_Nucleus_accumbens_basal_ganglia	0.992017	Brain_Anterior_cingulate_cortex_BA24	NA	1	1	1	0	3	-4.12253	5.53161	-3.93229	-5.74621	-4.46231	-5.74572	NA	NA	3.7473e-05	3.1731e-08	8.41421e-05	9.12677e-09	8.10818e-06	9.15317e-09	NA	NA	0.00651834	3.19073e-06	0.0376552	2.4261e-06	0.00500559	2.07063e-06	NA	NA
NCOR1	0.987478	0.957752	Brain_Nucleus_accumbens_basal_ganglia	0.992692	Brain_Caudate_basal_ganglia	NA	1	1	1	0	3	-4.12253	5.53161	-3.93229	-5.74621	-4.46231	-5.74572	NA	NA	3.7473e-05	3.1731e-08	8.41421e-05	9.12677e-09	8.10818e-06	9.15317e-09	NA	NA	0.00651834	3.19073e-06	0.0376552	2.4261e-06	0.00396276	1.94901e-06	NA	NA
NCOR1	0.987478	0.957752	Brain_Nucleus_accumbens_basal_ganglia	0.993693	Brain_Cerebellar_Hemisphere	NA	1	1	1	0	3	-4.12253	5.53161	-3.93229	-5.74621	4.49291	6.08703	NA	NA	3.7473e-05	3.1731e-08	8.41421e-05	9.12677e-09	7.02565e-06	1.15028e-09	NA	NA	0.00651834	3.19073e-06	0.0376552	2.4261e-06	0.00358601	2.6398e-07	NA	NA
NCOR1	0.987478	0.957752	Brain_Nucleus_accumbens_basal_ganglia	0.994666	Brain_Cerebellum	NA	1	1	1	0	3	-4.12253	5.53161	-3.93229	-5.74621	4.49291	6.08703	NA	NA	3.7473e-05	3.1731e-08	8.41421e-05	9.12677e-09	7.02565e-06	1.15028e-09	NA	NA	0.00651834	3.19073e-06	0.0376552	2.4261e-06	0.00409495	2.80354e-07	NA	NA
NCOR1	0.987478	0.957752	Brain_Nucleus_accumbens_basal_ganglia	0.994699	Brain_Cortex	NA	1	1	1	0	3	-4.12253	5.53161	-3.93229	-5.74621	4.49291	6.08703	NA	NA	3.7473e-05	3.1731e-08	8.41421e-05	9.12677e-09	7.02565e-06	1.15028e-09	NA	NA	0.00651834	3.19073e-06	0.0376552	2.4261e-06	0.00374149	2.88072e-07	NA	NA
NCOR1	0.987478	0.957752	Brain_Nucleus_accumbens_basal_ganglia	0.993167	Brain_Frontal_Cortex_BA9	NA	1	1	1	0	3	-4.12253	5.53161	-3.93229	-5.74621	4.46231	5.74572	NA	NA	3.7473e-05	3.1731e-08	8.41421e-05	9.12677e-09	8.10818e-06	9.15317e-09	NA	NA	0.00651834	3.19073e-06	0.0376552	2.4261e-06	0.00525597	1.90386e-06	NA	NA
NCOR1	0.987478	0.957752	Brain_Nucleus_accumbens_basal_ganglia	0.994369	Brain_Hippocampus	NA	1	1	1	0	3	-4.12253	5.53161	-3.93229	-5.74621	4.48846	6.17493	NA	NA	3.7473e-05	3.1731e-08	8.41421e-05	9.12677e-09	7.17391e-06	6.61932e-10	NA	NA	0.00651834	3.19073e-06	0.0376552	2.4261e-06	0.00459307	2.60568e-07	NA	NA
NCOR1	0.987478	0.957752	Brain_Nucleus_accumbens_basal_ganglia	0.992228	Brain_Hypothalamus	NA	1	1	1	0	3	-4.12253	5.53161	-3.93229	-5.74621	4.49291	6.08703	NA	NA	3.7473e-05	3.1731e-08	8.41421e-05	9.12677e-09	7.02565e-06	1.15028e-09	NA	NA	0.00651834	3.19073e-06	0.0376552	2.4261e-06	0.00402525	3.36164e-07	NA	NA
NCOR1	0.987478	0.957752	Brain_Nucleus_accumbens_basal_ganglia	0.993201	Brain_Nucleus_accumbens_basal_ganglia	NA	1	1	1	0	3	-4.12253	5.53161	-3.93229	-5.74621	-4.46231	-5.74572	NA	NA	3.7473e-05	3.1731e-08	8.41421e-05	9.12677e-09	8.10818e-06	9.15317e-09	NA	NA	0.00651834	3.19073e-06	0.0376552	2.4261e-06	0.00369221	1.90825e-06	NA	NA
NCOR1	0.987478	0.957752	Brain_Nucleus_accumbens_basal_ganglia	0.992181	Brain_Putamen_basal_ganglia	NA	1	1	1	0	3	-4.12253	5.53161	-3.93229	-5.74621	-4.49291	-6.08703	NA	NA	3.7473e-05	3.1731e-08	8.41421e-05	9.12677e-09	7.02565e-06	1.15028e-09	NA	NA	0.00651834	3.19073e-06	0.0376552	2.4261e-06	0.00388661	3.36607e-07	NA	NA
NCOR1	0.987478	0.957752	Brain_Nucleus_accumbens_basal_ganglia	0.992686	Brain_Spinal_cord_cervical_c-1	NA	1	1	1	0	3	-4.12253	5.53161	-3.93229	-5.74621	4.48846	6.17493	NA	NA	3.7473e-05	3.1731e-08	8.41421e-05	9.12677e-09	7.17391e-06	6.61932e-10	NA	NA	0.00651834	3.19073e-06	0.0376552	2.4261e-06	0.00407316	2.00261e-07	NA	NA
NCOR1	0.987478	0.957752	Brain_Nucleus_accumbens_basal_ganglia	0.990737	Brain_Substantia_nigra	NA	1	1	1	0	3	-4.12253	5.53161	-3.93229	-5.74621	-4.46231	-5.74572	NA	NA	3.7473e-05	3.1731e-08	8.41421e-05	9.12677e-09	8.10818e-06	9.15317e-09	NA	NA	0.00651834	3.19073e-06	0.0376552	2.4261e-06	0.00531115	2.41527e-06	NA	NA
NCOR1	0.987478	0.957752	Brain_Nucleus_accumbens_basal_ganglia	0.99291	Breast_Mammary_Tissue	NA	1	1	1	0	3	-4.12253	5.53161	-3.93229	-5.74621	-4.46231	-5.74572	NA	NA	3.7473e-05	3.1731e-08	8.41421e-05	9.12677e-09	8.10818e-06	9.15317e-09	NA	NA	0.00651834	3.19073e-06	0.0376552	2.4261e-06	0.00328989	1.71612e-06	NA	NA
NCOR1	0.987478	0.957752	Brain_Nucleus_accumbens_basal_ganglia	0.989978	Cells_Cultured_fibroblasts	NA	1	1	1	0	3	-4.12253	5.53161	-3.93229	-5.74621	-4.49291	-6.08703	NA	NA	3.7473e-05	3.1731e-08	8.41421e-05	9.12677e-09	7.02565e-06	1.15028e-09	NA	NA	0.00651834	3.19073e-06	0.0376552	2.4261e-06	0.00465691	2.57726e-07	NA	NA
NCOR1	0.987478	0.957752	Brain_Nucleus_accumbens_basal_ganglia	0.99159	Cells_EBV-transformed_lymphocytes	NA	1	1	1	0	3	-4.12253	5.53161	-3.93229	-5.74621	-4.49291	-6.08703	NA	NA	3.7473e-05	3.1731e-08	8.41421e-05	9.12677e-09	7.02565e-06	1.15028e-09	NA	NA	0.00651834	3.19073e-06	0.0376552	2.4261e-06	0.00377643	2.34069e-07	NA	NA
NCOR1	0.987478	0.957752	Brain_Nucleus_accumbens_basal_ganglia	0.992049	Colon_Sigmoid	NA	1	1	1	0	3	-4.12253	5.53161	-3.93229	-5.74621	-4.47626	-6.13767	NA	NA	3.7473e-05	3.1731e-08	8.41421e-05	9.12677e-09	7.59604e-06	8.37426e-10	NA	NA	0.00651834	3.19073e-06	0.0376552	2.4261e-06	0.0041977	1.95688e-07	NA	NA
NCOR1	0.987478	0.957752	Brain_Nucleus_accumbens_basal_ganglia	0.993856	Colon_Transverse	NA	1	1	1	0	3	-4.12253	5.53161	-3.93229	-5.74621	-4.48846	-6.17493	NA	NA	3.7473e-05	3.1731e-08	8.41421e-05	9.12677e-09	7.17391e-06	6.61932e-10	NA	NA	0.00651834	3.19073e-06	0.0376552	2.4261e-06	0.00306019	1.73341e-07	NA	NA
NCOR1	0.987478	0.957752	Brain_Nucleus_accumbens_basal_ganglia	0.992055	Esophagus_Gastroesophageal_Junction	NA	1	1	1	0	3	-4.12253	5.53161	-3.93229	-5.74621	4.48846	6.17493	NA	NA	3.7473e-05	3.1731e-08	8.41421e-05	9.12677e-09	7.17391e-06	6.61932e-10	NA	NA	0.00651834	3.19073e-06	0.0376552	2.4261e-06	0.00411282	1.53916e-07	NA	NA
NCOR1	0.987478	0.957752	Brain_Nucleus_accumbens_basal_ganglia	0.991556	Esophagus_Mucosa	NA	1	1	1	0	3	-4.12253	5.53161	-3.93229	-5.74621	-4.49291	-6.08703	NA	NA	3.7473e-05	3.1731e-08	8.41421e-05	9.12677e-09	7.02565e-06	1.15028e-09	NA	NA	0.00651834	3.19073e-06	0.0376552	2.4261e-06	0.00276298	2.51284e-07	NA	NA
NCOR1	0.987478	0.957752	Brain_Nucleus_accumbens_basal_ganglia	0.989871	Esophagus_Muscularis	NA	1	1	1	0	3	-4.12253	5.53161	-3.93229	-5.74621	4.46231	5.74572	NA	NA	3.7473e-05	3.1731e-08	8.41421e-05	9.12677e-09	8.10818e-06	9.15317e-09	NA	NA	0.00651834	3.19073e-06	0.0376552	2.4261e-06	0.00423626	1.68921e-06	NA	NA
NCOR1	0.987478	0.957752	Brain_Nucleus_accumbens_basal_ganglia	0.992168	Heart_Atrial_Appendage	NA	1	1	1	0	3	-4.12253	5.53161	-3.93229	-5.74621	4.48846	6.17493	NA	NA	3.7473e-05	3.1731e-08	8.41421e-05	9.12677e-09	7.17391e-06	6.61932e-10	NA	NA	0.00651834	3.19073e-06	0.0376552	2.4261e-06	0.00417301	1.66377e-07	NA	NA
NCOR1	0.987478	0.957752	Brain_Nucleus_accumbens_basal_ganglia	0.990048	Heart_Left_Ventricle	NA	1	1	1	0	3	-4.12253	5.53161	-3.93229	-5.74621	4.48846	6.17493	NA	NA	3.7473e-05	3.1731e-08	8.41421e-05	9.12677e-09	7.17391e-06	6.61932e-10	NA	NA	0.00651834	3.19073e-06	0.0376552	2.4261e-06	0.00383048	1.71165e-07	NA	NA
NCOR1	0.987478	0.957752	Brain_Nucleus_accumbens_basal_ganglia	0.993512	Kidney_Cortex	NA	1	1	1	0	3	-4.12253	5.53161	-3.93229	-5.74621	4.47626	6.13767	NA	NA	3.7473e-05	3.1731e-08	8.41421e-05	9.12677e-09	7.59604e-06	8.37426e-10	NA	NA	0.00651834	3.19073e-06	0.0376552	2.4261e-06	0.00331541	3.30053e-07	NA	NA
NCOR1	0.987478	0.957752	Brain_Nucleus_accumbens_basal_ganglia	0.992193	Liver	NA	1	1	1	0	3	-4.12253	5.53161	-3.93229	-5.74621	-4.49291	-6.08703	NA	NA	3.7473e-05	3.1731e-08	8.41421e-05	9.12677e-09	7.02565e-06	1.15028e-09	NA	NA	0.00651834	3.19073e-06	0.0376552	2.4261e-06	0.00367339	3.30656e-07	NA	NA
NCOR1	0.987478	0.957752	Brain_Nucleus_accumbens_basal_ganglia	0.994171	Lung	NA	1	1	1	0	3	-4.12253	5.53161	-3.93229	-5.74621	-4.49291	-6.08703	NA	NA	3.7473e-05	3.1731e-08	8.41421e-05	9.12677e-09	7.02565e-06	1.15028e-09	NA	NA	0.00651834	3.19073e-06	0.0376552	2.4261e-06	0.00243715	2.87667e-07	NA	NA
NCOR1	0.987478	0.957752	Brain_Nucleus_accumbens_basal_ganglia	0.992955	Minor_Salivary_Gland	NA	1	1	1	0	3	-4.12253	5.53161	-3.93229	-5.74621	-4.48846	-6.17493	NA	NA	3.7473e-05	3.1731e-08	8.41421e-05	9.12677e-09	7.17391e-06	6.61932e-10	NA	NA	0.00651834	3.19073e-06	0.0376552	2.4261e-06	0.00304512	1.74953e-07	NA	NA
NCOR1	0.987478	0.957752	Brain_Nucleus_accumbens_basal_ganglia	0.990807	Muscle_Skeletal	NA	1	1	1	0	3	-4.12253	5.53161	-3.93229	-5.74621	4.46231	5.74572	NA	NA	3.7473e-05	3.1731e-08	8.41421e-05	9.12677e-09	8.10818e-06	9.15317e-09	NA	NA	0.00651834	3.19073e-06	0.0376552	2.4261e-06	0.00444328	1.87153e-06	NA	NA
NCOR1	0.987478	0.957752	Brain_Nucleus_accumbens_basal_ganglia	0.99324	Nerve_Tibial	NA	1	1	1	0	3	-4.12253	5.53161	-3.93229	-5.74621	-4.49291	-6.08703	NA	NA	3.7473e-05	3.1731e-08	8.41421e-05	9.12677e-09	7.02565e-06	1.15028e-09	NA	NA	0.00651834	3.19073e-06	0.0376552	2.4261e-06	0.00336237	2.76698e-07	NA	NA
NCOR1	0.987478	0.957752	Brain_Nucleus_accumbens_basal_ganglia	0.992694	Ovary	NA	1	1	1	0	3	-4.12253	5.53161	-3.93229	-5.74621	4.49291	6.08703	NA	NA	3.7473e-05	3.1731e-08	8.41421e-05	9.12677e-09	7.02565e-06	1.15028e-09	NA	NA	0.00651834	3.19073e-06	0.0376552	2.4261e-06	0.00377121	2.92658e-07	NA	NA
NCOR1	0.987478	0.957752	Brain_Nucleus_accumbens_basal_ganglia	0.993439	Pancreas	NA	1	1	1	0	3	-4.12253	5.53161	-3.93229	-5.74621	4.49291	6.08703	NA	NA	3.7473e-05	3.1731e-08	8.41421e-05	9.12677e-09	7.02565e-06	1.15028e-09	NA	NA	0.00651834	3.19073e-06	0.0376552	2.4261e-06	0.0035683	3.32901e-07	NA	NA
NCOR1	0.987478	0.957752	Brain_Nucleus_accumbens_basal_ganglia	0.99307	Pituitary	NA	1	1	1	0	3	-4.12253	5.53161	-3.93229	-5.74621	4.49291	6.08703	NA	NA	3.7473e-05	3.1731e-08	8.41421e-05	9.12677e-09	7.02565e-06	1.15028e-09	NA	NA	0.00651834	3.19073e-06	0.0376552	2.4261e-06	0.00349505	2.79025e-07	NA	NA
NCOR1	0.987478	0.957752	Brain_Nucleus_accumbens_basal_ganglia	0.992422	Prostate	NA	1	1	1	0	3	-4.12253	5.53161	-3.93229	-5.74621	-4.49291	-6.08703	NA	NA	3.7473e-05	3.1731e-08	8.41421e-05	9.12677e-09	7.02565e-06	1.15028e-09	NA	NA	0.00651834	3.19073e-06	0.0376552	2.4261e-06	0.00288329	2.80839e-07	NA	NA
NCOR1	0.987478	0.957752	Brain_Nucleus_accumbens_basal_ganglia	0.991881	Skin_Not_Sun_Exposed_Suprapubic	NA	1	1	1	0	3	-4.12253	5.53161	-3.93229	-5.74621	-4.47626	-6.13767	NA	NA	3.7473e-05	3.1731e-08	8.41421e-05	9.12677e-09	7.59604e-06	8.37426e-10	NA	NA	0.00651834	3.19073e-06	0.0376552	2.4261e-06	0.00321987	2.01428e-07	NA	NA
NCOR1	0.987478	0.957752	Brain_Nucleus_accumbens_basal_ganglia	0.993027	Skin_Sun_Exposed_Lower_leg	NA	1	1	1	0	3	-4.12253	5.53161	-3.93229	-5.74621	4.48846	6.17493	NA	NA	3.7473e-05	3.1731e-08	8.41421e-05	9.12677e-09	7.17391e-06	6.61932e-10	NA	NA	0.00651834	3.19073e-06	0.0376552	2.4261e-06	0.00266674	1.51929e-07	NA	NA
NCOR1	0.987478	0.957752	Brain_Nucleus_accumbens_basal_ganglia	0.993379	Small_Intestine_Terminal_Ileum	NA	1	1	1	0	3	-4.12253	5.53161	-3.93229	-5.74621	-4.49291	-6.08703	NA	NA	3.7473e-05	3.1731e-08	8.41421e-05	9.12677e-09	7.02565e-06	1.15028e-09	NA	NA	0.00651834	3.19073e-06	0.0376552	2.4261e-06	0.00290881	2.74952e-07	NA	NA
NCOR1	0.987478	0.957752	Brain_Nucleus_accumbens_basal_ganglia	0.993306	Spleen	NA	1	1	1	0	3	-4.12253	5.53161	-3.93229	-5.74621	-4.49291	-6.08703	NA	NA	3.7473e-05	3.1731e-08	8.41421e-05	9.12677e-09	7.02565e-06	1.15028e-09	NA	NA	0.00651834	3.19073e-06	0.0376552	2.4261e-06	0.00344163	2.72389e-07	NA	NA
NCOR1	0.987478	0.957752	Brain_Nucleus_accumbens_basal_ganglia	0.993396	Stomach	NA	1	1	1	0	3	-4.12253	5.53161	-3.93229	-5.74621	-4.49291	-6.08703	NA	NA	3.7473e-05	3.1731e-08	8.41421e-05	9.12677e-09	7.02565e-06	1.15028e-09	NA	NA	0.00651834	3.19073e-06	0.0376552	2.4261e-06	0.0030651	3.20284e-07	NA	NA
NCOR1	0.987478	0.957752	Brain_Nucleus_accumbens_basal_ganglia	0.99391	Testis	NA	1	1	1	0	3	-4.12253	5.53161	-3.93229	-5.74621	4.52839	5.89575	NA	NA	3.7473e-05	3.1731e-08	8.41421e-05	9.12677e-09	5.94348e-06	3.72977e-09	NA	NA	0.00651834	3.19073e-06	0.0376552	2.4261e-06	0.00387851	8.88613e-07	NA	NA
NCOR1	0.987478	0.957752	Brain_Nucleus_accumbens_basal_ganglia	0.992535	Thyroid	NA	1	1	1	0	3	-4.12253	5.53161	-3.93229	-5.74621	4.49381	6.17899	NA	NA	3.7473e-05	3.1731e-08	8.41421e-05	9.12677e-09	6.99588e-06	6.45141e-10	NA	NA	0.00651834	3.19073e-06	0.0376552	2.4261e-06	0.0027449	1.6528e-07	NA	NA
NCOR1	0.987478	0.957752	Brain_Nucleus_accumbens_basal_ganglia	0.993615	Uterus	NA	1	1	1	0	3	-4.12253	5.53161	-3.93229	-5.74621	4.49291	6.08703	NA	NA	3.7473e-05	3.1731e-08	8.41421e-05	9.12677e-09	7.02565e-06	1.15028e-09	NA	NA	0.00651834	3.19073e-06	0.0376552	2.4261e-06	0.00366315	2.91643e-07	NA	NA
NCOR1	0.987478	0.957752	Brain_Nucleus_accumbens_basal_ganglia	0.993183	Vagina	NA	1	1	1	0	3	-4.12253	5.53161	-3.93229	-5.74621	-4.49291	-6.08703	NA	NA	3.7473e-05	3.1731e-08	8.41421e-05	9.12677e-09	7.02565e-06	1.15028e-09	NA	NA	0.00651834	3.19073e-06	0.0376552	2.4261e-06	0.00369853	3.09402e-07	NA	NA
NCOR1	0.987478	0.957752	Brain_Nucleus_accumbens_basal_ganglia	0.991854	Whole_Blood	NA	1	1	1	0	3	-4.12253	5.53161	-3.93229	-5.74621	4.49291	6.08703	NA	NA	3.7473e-05	3.1731e-08	8.41421e-05	9.12677e-09	7.02565e-06	1.15028e-09	NA	NA	0.00651834	3.19073e-06	0.0376552	2.4261e-06	0.00294395	2.60598e-07	NA	NA
NCOR1	0.987478	0.957752	Brain_Nucleus_accumbens_basal_ganglia	0.992292	smultixcan	NA	1	1	1	0	3	-4.12253	5.53161	-3.93229	-5.74621	0.748077	1.02915	NA	NA	3.7473e-05	3.1731e-08	8.41421e-05	9.12677e-09	7.17391e-06	6.61932e-10	NA	NA	0.00651834	3.19073e-06	0.0376552	2.4261e-06	0.00323989	1.60179e-07	NA	NA
NCOR1	0.987478	0.901216	Brain_Putamen_basal_ganglia	0.992502	Adipose_Subcutaneous	NA	1	1	1	0	3	-4.12253	5.53161	-3.43739	-5.61757	4.49291	6.08703	NA	NA	3.7473e-05	3.1731e-08	0.00058736	1.93667e-08	7.02565e-06	1.15028e-09	NA	NA	0.00651834	3.19073e-06	0.0974769	4.11559e-06	0.0028288	2.83415e-07	NA	NA
NCOR1	0.987478	0.901216	Brain_Putamen_basal_ganglia	0.992619	Adipose_Visceral_Omentum	NA	1	1	1	0	3	-4.12253	5.53161	-3.43739	-5.61757	-4.49291	-6.08703	NA	NA	3.7473e-05	3.1731e-08	0.00058736	1.93667e-08	7.02565e-06	1.15028e-09	NA	NA	0.00651834	3.19073e-06	0.0974769	4.11559e-06	0.003183	2.60545e-07	NA	NA
NCOR1	0.987478	0.901216	Brain_Putamen_basal_ganglia	0.991018	Adrenal_Gland	NA	1	1	1	0	3	-4.12253	5.53161	-3.43739	-5.61757	-4.46231	-5.74572	NA	NA	3.7473e-05	3.1731e-08	0.00058736	1.93667e-08	8.10818e-06	9.15317e-09	NA	NA	0.00651834	3.19073e-06	0.0974769	4.11559e-06	0.00492639	1.81214e-06	NA	NA
NCOR1	0.987478	0.901216	Brain_Putamen_basal_ganglia	0.990776	Artery_Aorta	NA	1	1	1	0	3	-4.12253	5.53161	-3.43739	-5.61757	-4.48846	-6.17493	NA	NA	3.7473e-05	3.1731e-08	0.00058736	1.93667e-08	7.17391e-06	6.61932e-10	NA	NA	0.00651834	3.19073e-06	0.0974769	4.11559e-06	0.00409323	1.60363e-07	NA	NA
NCOR1	0.987478	0.901216	Brain_Putamen_basal_ganglia	0.9938	Artery_Coronary	NA	1	1	1	0	3	-4.12253	5.53161	-3.43739	-5.61757	4.49291	6.08703	NA	NA	3.7473e-05	3.1731e-08	0.00058736	1.93667e-08	7.02565e-06	1.15028e-09	NA	NA	0.00651834	3.19073e-06	0.0974769	4.11559e-06	0.00358944	2.8756e-07	NA	NA
NCOR1	0.987478	0.901216	Brain_Putamen_basal_ganglia	0.991664	Artery_Tibial	NA	1	1	1	0	3	-4.12253	5.53161	-3.43739	-5.61757	4.49291	6.08703	NA	NA	3.7473e-05	3.1731e-08	0.00058736	1.93667e-08	7.02565e-06	1.15028e-09	NA	NA	0.00651834	3.19073e-06	0.0974769	4.11559e-06	0.00392305	2.76233e-07	NA	NA
NCOR1	0.987478	0.901216	Brain_Putamen_basal_ganglia	0.993652	Brain_Amygdala	NA	1	1	1	0	3	-4.12253	5.53161	-3.43739	-5.61757	-4.48846	-6.17493	NA	NA	3.7473e-05	3.1731e-08	0.00058736	1.93667e-08	7.17391e-06	6.61932e-10	NA	NA	0.00651834	3.19073e-06	0.0974769	4.11559e-06	0.00360734	2.26597e-07	NA	NA
NCOR1	0.987478	0.901216	Brain_Putamen_basal_ganglia	0.992017	Brain_Anterior_cingulate_cortex_BA24	NA	1	1	1	0	3	-4.12253	5.53161	-3.43739	-5.61757	-4.46231	-5.74572	NA	NA	3.7473e-05	3.1731e-08	0.00058736	1.93667e-08	8.10818e-06	9.15317e-09	NA	NA	0.00651834	3.19073e-06	0.0974769	4.11559e-06	0.00500559	2.07063e-06	NA	NA
NCOR1	0.987478	0.901216	Brain_Putamen_basal_ganglia	0.992692	Brain_Caudate_basal_ganglia	NA	1	1	1	0	3	-4.12253	5.53161	-3.43739	-5.61757	-4.46231	-5.74572	NA	NA	3.7473e-05	3.1731e-08	0.00058736	1.93667e-08	8.10818e-06	9.15317e-09	NA	NA	0.00651834	3.19073e-06	0.0974769	4.11559e-06	0.00396276	1.94901e-06	NA	NA
NCOR1	0.987478	0.901216	Brain_Putamen_basal_ganglia	0.993693	Brain_Cerebellar_Hemisphere	NA	1	1	1	0	3	-4.12253	5.53161	-3.43739	-5.61757	4.49291	6.08703	NA	NA	3.7473e-05	3.1731e-08	0.00058736	1.93667e-08	7.02565e-06	1.15028e-09	NA	NA	0.00651834	3.19073e-06	0.0974769	4.11559e-06	0.00358601	2.6398e-07	NA	NA
NCOR1	0.987478	0.901216	Brain_Putamen_basal_ganglia	0.994666	Brain_Cerebellum	NA	1	1	1	0	3	-4.12253	5.53161	-3.43739	-5.61757	4.49291	6.08703	NA	NA	3.7473e-05	3.1731e-08	0.00058736	1.93667e-08	7.02565e-06	1.15028e-09	NA	NA	0.00651834	3.19073e-06	0.0974769	4.11559e-06	0.00409495	2.80354e-07	NA	NA
NCOR1	0.987478	0.901216	Brain_Putamen_basal_ganglia	0.994699	Brain_Cortex	NA	1	1	1	0	3	-4.12253	5.53161	-3.43739	-5.61757	4.49291	6.08703	NA	NA	3.7473e-05	3.1731e-08	0.00058736	1.93667e-08	7.02565e-06	1.15028e-09	NA	NA	0.00651834	3.19073e-06	0.0974769	4.11559e-06	0.00374149	2.88072e-07	NA	NA
NCOR1	0.987478	0.901216	Brain_Putamen_basal_ganglia	0.993167	Brain_Frontal_Cortex_BA9	NA	1	1	1	0	3	-4.12253	5.53161	-3.43739	-5.61757	4.46231	5.74572	NA	NA	3.7473e-05	3.1731e-08	0.00058736	1.93667e-08	8.10818e-06	9.15317e-09	NA	NA	0.00651834	3.19073e-06	0.0974769	4.11559e-06	0.00525597	1.90386e-06	NA	NA
NCOR1	0.987478	0.901216	Brain_Putamen_basal_ganglia	0.994369	Brain_Hippocampus	NA	1	1	1	0	3	-4.12253	5.53161	-3.43739	-5.61757	4.48846	6.17493	NA	NA	3.7473e-05	3.1731e-08	0.00058736	1.93667e-08	7.17391e-06	6.61932e-10	NA	NA	0.00651834	3.19073e-06	0.0974769	4.11559e-06	0.00459307	2.60568e-07	NA	NA
NCOR1	0.987478	0.901216	Brain_Putamen_basal_ganglia	0.992228	Brain_Hypothalamus	NA	1	1	1	0	3	-4.12253	5.53161	-3.43739	-5.61757	4.49291	6.08703	NA	NA	3.7473e-05	3.1731e-08	0.00058736	1.93667e-08	7.02565e-06	1.15028e-09	NA	NA	0.00651834	3.19073e-06	0.0974769	4.11559e-06	0.00402525	3.36164e-07	NA	NA
NCOR1	0.987478	0.901216	Brain_Putamen_basal_ganglia	0.993201	Brain_Nucleus_accumbens_basal_ganglia	NA	1	1	1	0	3	-4.12253	5.53161	-3.43739	-5.61757	-4.46231	-5.74572	NA	NA	3.7473e-05	3.1731e-08	0.00058736	1.93667e-08	8.10818e-06	9.15317e-09	NA	NA	0.00651834	3.19073e-06	0.0974769	4.11559e-06	0.00369221	1.90825e-06	NA	NA
NCOR1	0.987478	0.901216	Brain_Putamen_basal_ganglia	0.992181	Brain_Putamen_basal_ganglia	NA	1	1	1	0	3	-4.12253	5.53161	-3.43739	-5.61757	-4.49291	-6.08703	NA	NA	3.7473e-05	3.1731e-08	0.00058736	1.93667e-08	7.02565e-06	1.15028e-09	NA	NA	0.00651834	3.19073e-06	0.0974769	4.11559e-06	0.00388661	3.36607e-07	NA	NA
NCOR1	0.987478	0.901216	Brain_Putamen_basal_ganglia	0.992686	Brain_Spinal_cord_cervical_c-1	NA	1	1	1	0	3	-4.12253	5.53161	-3.43739	-5.61757	4.48846	6.17493	NA	NA	3.7473e-05	3.1731e-08	0.00058736	1.93667e-08	7.17391e-06	6.61932e-10	NA	NA	0.00651834	3.19073e-06	0.0974769	4.11559e-06	0.00407316	2.00261e-07	NA	NA
NCOR1	0.987478	0.901216	Brain_Putamen_basal_ganglia	0.990737	Brain_Substantia_nigra	NA	1	1	1	0	3	-4.12253	5.53161	-3.43739	-5.61757	-4.46231	-5.74572	NA	NA	3.7473e-05	3.1731e-08	0.00058736	1.93667e-08	8.10818e-06	9.15317e-09	NA	NA	0.00651834	3.19073e-06	0.0974769	4.11559e-06	0.00531115	2.41527e-06	NA	NA
NCOR1	0.987478	0.901216	Brain_Putamen_basal_ganglia	0.99291	Breast_Mammary_Tissue	NA	1	1	1	0	3	-4.12253	5.53161	-3.43739	-5.61757	-4.46231	-5.74572	NA	NA	3.7473e-05	3.1731e-08	0.00058736	1.93667e-08	8.10818e-06	9.15317e-09	NA	NA	0.00651834	3.19073e-06	0.0974769	4.11559e-06	0.00328989	1.71612e-06	NA	NA
NCOR1	0.987478	0.901216	Brain_Putamen_basal_ganglia	0.989978	Cells_Cultured_fibroblasts	NA	1	1	1	0	3	-4.12253	5.53161	-3.43739	-5.61757	-4.49291	-6.08703	NA	NA	3.7473e-05	3.1731e-08	0.00058736	1.93667e-08	7.02565e-06	1.15028e-09	NA	NA	0.00651834	3.19073e-06	0.0974769	4.11559e-06	0.00465691	2.57726e-07	NA	NA
NCOR1	0.987478	0.901216	Brain_Putamen_basal_ganglia	0.99159	Cells_EBV-transformed_lymphocytes	NA	1	1	1	0	3	-4.12253	5.53161	-3.43739	-5.61757	-4.49291	-6.08703	NA	NA	3.7473e-05	3.1731e-08	0.00058736	1.93667e-08	7.02565e-06	1.15028e-09	NA	NA	0.00651834	3.19073e-06	0.0974769	4.11559e-06	0.00377643	2.34069e-07	NA	NA
NCOR1	0.987478	0.901216	Brain_Putamen_basal_ganglia	0.992049	Colon_Sigmoid	NA	1	1	1	0	3	-4.12253	5.53161	-3.43739	-5.61757	-4.47626	-6.13767	NA	NA	3.7473e-05	3.1731e-08	0.00058736	1.93667e-08	7.59604e-06	8.37426e-10	NA	NA	0.00651834	3.19073e-06	0.0974769	4.11559e-06	0.0041977	1.95688e-07	NA	NA
NCOR1	0.987478	0.901216	Brain_Putamen_basal_ganglia	0.993856	Colon_Transverse	NA	1	1	1	0	3	-4.12253	5.53161	-3.43739	-5.61757	-4.48846	-6.17493	NA	NA	3.7473e-05	3.1731e-08	0.00058736	1.93667e-08	7.17391e-06	6.61932e-10	NA	NA	0.00651834	3.19073e-06	0.0974769	4.11559e-06	0.00306019	1.73341e-07	NA	NA
NCOR1	0.987478	0.901216	Brain_Putamen_basal_ganglia	0.992055	Esophagus_Gastroesophageal_Junction	NA	1	1	1	0	3	-4.12253	5.53161	-3.43739	-5.61757	4.48846	6.17493	NA	NA	3.7473e-05	3.1731e-08	0.00058736	1.93667e-08	7.17391e-06	6.61932e-10	NA	NA	0.00651834	3.19073e-06	0.0974769	4.11559e-06	0.00411282	1.53916e-07	NA	NA
NCOR1	0.987478	0.901216	Brain_Putamen_basal_ganglia	0.991556	Esophagus_Mucosa	NA	1	1	1	0	3	-4.12253	5.53161	-3.43739	-5.61757	-4.49291	-6.08703	NA	NA	3.7473e-05	3.1731e-08	0.00058736	1.93667e-08	7.02565e-06	1.15028e-09	NA	NA	0.00651834	3.19073e-06	0.0974769	4.11559e-06	0.00276298	2.51284e-07	NA	NA
NCOR1	0.987478	0.901216	Brain_Putamen_basal_ganglia	0.989871	Esophagus_Muscularis	NA	1	1	1	0	3	-4.12253	5.53161	-3.43739	-5.61757	4.46231	5.74572	NA	NA	3.7473e-05	3.1731e-08	0.00058736	1.93667e-08	8.10818e-06	9.15317e-09	NA	NA	0.00651834	3.19073e-06	0.0974769	4.11559e-06	0.00423626	1.68921e-06	NA	NA
NCOR1	0.987478	0.901216	Brain_Putamen_basal_ganglia	0.992168	Heart_Atrial_Appendage	NA	1	1	1	0	3	-4.12253	5.53161	-3.43739	-5.61757	4.48846	6.17493	NA	NA	3.7473e-05	3.1731e-08	0.00058736	1.93667e-08	7.17391e-06	6.61932e-10	NA	NA	0.00651834	3.19073e-06	0.0974769	4.11559e-06	0.00417301	1.66377e-07	NA	NA
NCOR1	0.987478	0.901216	Brain_Putamen_basal_ganglia	0.990048	Heart_Left_Ventricle	NA	1	1	1	0	3	-4.12253	5.53161	-3.43739	-5.61757	4.48846	6.17493	NA	NA	3.7473e-05	3.1731e-08	0.00058736	1.93667e-08	7.17391e-06	6.61932e-10	NA	NA	0.00651834	3.19073e-06	0.0974769	4.11559e-06	0.00383048	1.71165e-07	NA	NA
NCOR1	0.987478	0.901216	Brain_Putamen_basal_ganglia	0.993512	Kidney_Cortex	NA	1	1	1	0	3	-4.12253	5.53161	-3.43739	-5.61757	4.47626	6.13767	NA	NA	3.7473e-05	3.1731e-08	0.00058736	1.93667e-08	7.59604e-06	8.37426e-10	NA	NA	0.00651834	3.19073e-06	0.0974769	4.11559e-06	0.00331541	3.30053e-07	NA	NA
NCOR1	0.987478	0.901216	Brain_Putamen_basal_ganglia	0.992193	Liver	NA	1	1	1	0	3	-4.12253	5.53161	-3.43739	-5.61757	-4.49291	-6.08703	NA	NA	3.7473e-05	3.1731e-08	0.00058736	1.93667e-08	7.02565e-06	1.15028e-09	NA	NA	0.00651834	3.19073e-06	0.0974769	4.11559e-06	0.00367339	3.30656e-07	NA	NA
NCOR1	0.987478	0.901216	Brain_Putamen_basal_ganglia	0.994171	Lung	NA	1	1	1	0	3	-4.12253	5.53161	-3.43739	-5.61757	-4.49291	-6.08703	NA	NA	3.7473e-05	3.1731e-08	0.00058736	1.93667e-08	7.02565e-06	1.15028e-09	NA	NA	0.00651834	3.19073e-06	0.0974769	4.11559e-06	0.00243715	2.87667e-07	NA	NA
NCOR1	0.987478	0.901216	Brain_Putamen_basal_ganglia	0.992955	Minor_Salivary_Gland	NA	1	1	1	0	3	-4.12253	5.53161	-3.43739	-5.61757	-4.48846	-6.17493	NA	NA	3.7473e-05	3.1731e-08	0.00058736	1.93667e-08	7.17391e-06	6.61932e-10	NA	NA	0.00651834	3.19073e-06	0.0974769	4.11559e-06	0.00304512	1.74953e-07	NA	NA
NCOR1	0.987478	0.901216	Brain_Putamen_basal_ganglia	0.990807	Muscle_Skeletal	NA	1	1	1	0	3	-4.12253	5.53161	-3.43739	-5.61757	4.46231	5.74572	NA	NA	3.7473e-05	3.1731e-08	0.00058736	1.93667e-08	8.10818e-06	9.15317e-09	NA	NA	0.00651834	3.19073e-06	0.0974769	4.11559e-06	0.00444328	1.87153e-06	NA	NA
NCOR1	0.987478	0.901216	Brain_Putamen_basal_ganglia	0.99324	Nerve_Tibial	NA	1	1	1	0	3	-4.12253	5.53161	-3.43739	-5.61757	-4.49291	-6.08703	NA	NA	3.7473e-05	3.1731e-08	0.00058736	1.93667e-08	7.02565e-06	1.15028e-09	NA	NA	0.00651834	3.19073e-06	0.0974769	4.11559e-06	0.00336237	2.76698e-07	NA	NA
NCOR1	0.987478	0.901216	Brain_Putamen_basal_ganglia	0.992694	Ovary	NA	1	1	1	0	3	-4.12253	5.53161	-3.43739	-5.61757	4.49291	6.08703	NA	NA	3.7473e-05	3.1731e-08	0.00058736	1.93667e-08	7.02565e-06	1.15028e-09	NA	NA	0.00651834	3.19073e-06	0.0974769	4.11559e-06	0.00377121	2.92658e-07	NA	NA
NCOR1	0.987478	0.901216	Brain_Putamen_basal_ganglia	0.993439	Pancreas	NA	1	1	1	0	3	-4.12253	5.53161	-3.43739	-5.61757	4.49291	6.08703	NA	NA	3.7473e-05	3.1731e-08	0.00058736	1.93667e-08	7.02565e-06	1.15028e-09	NA	NA	0.00651834	3.19073e-06	0.0974769	4.11559e-06	0.0035683	3.32901e-07	NA	NA
NCOR1	0.987478	0.901216	Brain_Putamen_basal_ganglia	0.99307	Pituitary	NA	1	1	1	0	3	-4.12253	5.53161	-3.43739	-5.61757	4.49291	6.08703	NA	NA	3.7473e-05	3.1731e-08	0.00058736	1.93667e-08	7.02565e-06	1.15028e-09	NA	NA	0.00651834	3.19073e-06	0.0974769	4.11559e-06	0.00349505	2.79025e-07	NA	NA
NCOR1	0.987478	0.901216	Brain_Putamen_basal_ganglia	0.992422	Prostate	NA	1	1	1	0	3	-4.12253	5.53161	-3.43739	-5.61757	-4.49291	-6.08703	NA	NA	3.7473e-05	3.1731e-08	0.00058736	1.93667e-08	7.02565e-06	1.15028e-09	NA	NA	0.00651834	3.19073e-06	0.0974769	4.11559e-06	0.00288329	2.80839e-07	NA	NA
NCOR1	0.987478	0.901216	Brain_Putamen_basal_ganglia	0.991881	Skin_Not_Sun_Exposed_Suprapubic	NA	1	1	1	0	3	-4.12253	5.53161	-3.43739	-5.61757	-4.47626	-6.13767	NA	NA	3.7473e-05	3.1731e-08	0.00058736	1.93667e-08	7.59604e-06	8.37426e-10	NA	NA	0.00651834	3.19073e-06	0.0974769	4.11559e-06	0.00321987	2.01428e-07	NA	NA
NCOR1	0.987478	0.901216	Brain_Putamen_basal_ganglia	0.993027	Skin_Sun_Exposed_Lower_leg	NA	1	1	1	0	3	-4.12253	5.53161	-3.43739	-5.61757	4.48846	6.17493	NA	NA	3.7473e-05	3.1731e-08	0.00058736	1.93667e-08	7.17391e-06	6.61932e-10	NA	NA	0.00651834	3.19073e-06	0.0974769	4.11559e-06	0.00266674	1.51929e-07	NA	NA
NCOR1	0.987478	0.901216	Brain_Putamen_basal_ganglia	0.993379	Small_Intestine_Terminal_Ileum	NA	1	1	1	0	3	-4.12253	5.53161	-3.43739	-5.61757	-4.49291	-6.08703	NA	NA	3.7473e-05	3.1731e-08	0.00058736	1.93667e-08	7.02565e-06	1.15028e-09	NA	NA	0.00651834	3.19073e-06	0.0974769	4.11559e-06	0.00290881	2.74952e-07	NA	NA
NCOR1	0.987478	0.901216	Brain_Putamen_basal_ganglia	0.993306	Spleen	NA	1	1	1	0	3	-4.12253	5.53161	-3.43739	-5.61757	-4.49291	-6.08703	NA	NA	3.7473e-05	3.1731e-08	0.00058736	1.93667e-08	7.02565e-06	1.15028e-09	NA	NA	0.00651834	3.19073e-06	0.0974769	4.11559e-06	0.00344163	2.72389e-07	NA	NA
NCOR1	0.987478	0.901216	Brain_Putamen_basal_ganglia	0.993396	Stomach	NA	1	1	1	0	3	-4.12253	5.53161	-3.43739	-5.61757	-4.49291	-6.08703	NA	NA	3.7473e-05	3.1731e-08	0.00058736	1.93667e-08	7.02565e-06	1.15028e-09	NA	NA	0.00651834	3.19073e-06	0.0974769	4.11559e-06	0.0030651	3.20284e-07	NA	NA
NCOR1	0.987478	0.901216	Brain_Putamen_basal_ganglia	0.99391	Testis	NA	1	1	1	0	3	-4.12253	5.53161	-3.43739	-5.61757	4.52839	5.89575	NA	NA	3.7473e-05	3.1731e-08	0.00058736	1.93667e-08	5.94348e-06	3.72977e-09	NA	NA	0.00651834	3.19073e-06	0.0974769	4.11559e-06	0.00387851	8.88613e-07	NA	NA
NCOR1	0.987478	0.901216	Brain_Putamen_basal_ganglia	0.992535	Thyroid	NA	1	1	1	0	3	-4.12253	5.53161	-3.43739	-5.61757	4.49381	6.17899	NA	NA	3.7473e-05	3.1731e-08	0.00058736	1.93667e-08	6.99588e-06	6.45141e-10	NA	NA	0.00651834	3.19073e-06	0.0974769	4.11559e-06	0.0027449	1.6528e-07	NA	NA
NCOR1	0.987478	0.901216	Brain_Putamen_basal_ganglia	0.993615	Uterus	NA	1	1	1	0	3	-4.12253	5.53161	-3.43739	-5.61757	4.49291	6.08703	NA	NA	3.7473e-05	3.1731e-08	0.00058736	1.93667e-08	7.02565e-06	1.15028e-09	NA	NA	0.00651834	3.19073e-06	0.0974769	4.11559e-06	0.00366315	2.91643e-07	NA	NA
NCOR1	0.987478	0.901216	Brain_Putamen_basal_ganglia	0.993183	Vagina	NA	1	1	1	0	3	-4.12253	5.53161	-3.43739	-5.61757	-4.49291	-6.08703	NA	NA	3.7473e-05	3.1731e-08	0.00058736	1.93667e-08	7.02565e-06	1.15028e-09	NA	NA	0.00651834	3.19073e-06	0.0974769	4.11559e-06	0.00369853	3.09402e-07	NA	NA
NCOR1	0.987478	0.901216	Brain_Putamen_basal_ganglia	0.991854	Whole_Blood	NA	1	1	1	0	3	-4.12253	5.53161	-3.43739	-5.61757	4.49291	6.08703	NA	NA	3.7473e-05	3.1731e-08	0.00058736	1.93667e-08	7.02565e-06	1.15028e-09	NA	NA	0.00651834	3.19073e-06	0.0974769	4.11559e-06	0.00294395	2.60598e-07	NA	NA
NCOR1	0.987478	0.901216	Brain_Putamen_basal_ganglia	0.992292	smultixcan	NA	1	1	1	0	3	-4.12253	5.53161	-3.43739	-5.61757	0.748077	1.02915	NA	NA	3.7473e-05	3.1731e-08	0.00058736	1.93667e-08	7.17391e-06	6.61932e-10	NA	NA	0.00651834	3.19073e-06	0.0974769	4.11559e-06	0.00323989	1.60179e-07	NA	NA
NCOR1	0.987478	0.900619	Lung	0.992502	Adipose_Subcutaneous	NA	1	1	1	0	3	-4.12253	5.53161	-3.44882	-5.70587	4.49291	6.08703	NA	NA	3.7473e-05	3.1731e-08	0.00056305	1.15753e-08	7.02565e-06	1.15028e-09	NA	NA	0.00651834	3.19073e-06	0.101519	2.52053e-06	0.0028288	2.83415e-07	NA	NA
NCOR1	0.987478	0.900619	Lung	0.992619	Adipose_Visceral_Omentum	NA	1	1	1	0	3	-4.12253	5.53161	-3.44882	-5.70587	-4.49291	-6.08703	NA	NA	3.7473e-05	3.1731e-08	0.00056305	1.15753e-08	7.02565e-06	1.15028e-09	NA	NA	0.00651834	3.19073e-06	0.101519	2.52053e-06	0.003183	2.60545e-07	NA	NA
NCOR1	0.987478	0.900619	Lung	0.991018	Adrenal_Gland	NA	1	1	1	0	3	-4.12253	5.53161	-3.44882	-5.70587	-4.46231	-5.74572	NA	NA	3.7473e-05	3.1731e-08	0.00056305	1.15753e-08	8.10818e-06	9.15317e-09	NA	NA	0.00651834	3.19073e-06	0.101519	2.52053e-06	0.00492639	1.81214e-06	NA	NA
NCOR1	0.987478	0.900619	Lung	0.990776	Artery_Aorta	NA	1	1	1	0	3	-4.12253	5.53161	-3.44882	-5.70587	-4.48846	-6.17493	NA	NA	3.7473e-05	3.1731e-08	0.00056305	1.15753e-08	7.17391e-06	6.61932e-10	NA	NA	0.00651834	3.19073e-06	0.101519	2.52053e-06	0.00409323	1.60363e-07	NA	NA
NCOR1	0.987478	0.900619	Lung	0.9938	Artery_Coronary	NA	1	1	1	0	3	-4.12253	5.53161	-3.44882	-5.70587	4.49291	6.08703	NA	NA	3.7473e-05	3.1731e-08	0.00056305	1.15753e-08	7.02565e-06	1.15028e-09	NA	NA	0.00651834	3.19073e-06	0.101519	2.52053e-06	0.00358944	2.8756e-07	NA	NA
NCOR1	0.987478	0.900619	Lung	0.991664	Artery_Tibial	NA	1	1	1	0	3	-4.12253	5.53161	-3.44882	-5.70587	4.49291	6.08703	NA	NA	3.7473e-05	3.1731e-08	0.00056305	1.15753e-08	7.02565e-06	1.15028e-09	NA	NA	0.00651834	3.19073e-06	0.101519	2.52053e-06	0.00392305	2.76233e-07	NA	NA
NCOR1	0.987478	0.900619	Lung	0.993652	Brain_Amygdala	NA	1	1	1	0	3	-4.12253	5.53161	-3.44882	-5.70587	-4.48846	-6.17493	NA	NA	3.7473e-05	3.1731e-08	0.00056305	1.15753e-08	7.17391e-06	6.61932e-10	NA	NA	0.00651834	3.19073e-06	0.101519	2.52053e-06	0.00360734	2.26597e-07	NA	NA
NCOR1	0.987478	0.900619	Lung	0.992017	Brain_Anterior_cingulate_cortex_BA24	NA	1	1	1	0	3	-4.12253	5.53161	-3.44882	-5.70587	-4.46231	-5.74572	NA	NA	3.7473e-05	3.1731e-08	0.00056305	1.15753e-08	8.10818e-06	9.15317e-09	NA	NA	0.00651834	3.19073e-06	0.101519	2.52053e-06	0.00500559	2.07063e-06	NA	NA
NCOR1	0.987478	0.900619	Lung	0.992692	Brain_Caudate_basal_ganglia	NA	1	1	1	0	3	-4.12253	5.53161	-3.44882	-5.70587	-4.46231	-5.74572	NA	NA	3.7473e-05	3.1731e-08	0.00056305	1.15753e-08	8.10818e-06	9.15317e-09	NA	NA	0.00651834	3.19073e-06	0.101519	2.52053e-06	0.00396276	1.94901e-06	NA	NA
NCOR1	0.987478	0.900619	Lung	0.993693	Brain_Cerebellar_Hemisphere	NA	1	1	1	0	3	-4.12253	5.53161	-3.44882	-5.70587	4.49291	6.08703	NA	NA	3.7473e-05	3.1731e-08	0.00056305	1.15753e-08	7.02565e-06	1.15028e-09	NA	NA	0.00651834	3.19073e-06	0.101519	2.52053e-06	0.00358601	2.6398e-07	NA	NA
NCOR1	0.987478	0.900619	Lung	0.994666	Brain_Cerebellum	NA	1	1	1	0	3	-4.12253	5.53161	-3.44882	-5.70587	4.49291	6.08703	NA	NA	3.7473e-05	3.1731e-08	0.00056305	1.15753e-08	7.02565e-06	1.15028e-09	NA	NA	0.00651834	3.19073e-06	0.101519	2.52053e-06	0.00409495	2.80354e-07	NA	NA
NCOR1	0.987478	0.900619	Lung	0.994699	Brain_Cortex	NA	1	1	1	0	3	-4.12253	5.53161	-3.44882	-5.70587	4.49291	6.08703	NA	NA	3.7473e-05	3.1731e-08	0.00056305	1.15753e-08	7.02565e-06	1.15028e-09	NA	NA	0.00651834	3.19073e-06	0.101519	2.52053e-06	0.00374149	2.88072e-07	NA	NA
NCOR1	0.987478	0.900619	Lung	0.993167	Brain_Frontal_Cortex_BA9	NA	1	1	1	0	3	-4.12253	5.53161	-3.44882	-5.70587	4.46231	5.74572	NA	NA	3.7473e-05	3.1731e-08	0.00056305	1.15753e-08	8.10818e-06	9.15317e-09	NA	NA	0.00651834	3.19073e-06	0.101519	2.52053e-06	0.00525597	1.90386e-06	NA	NA
NCOR1	0.987478	0.900619	Lung	0.994369	Brain_Hippocampus	NA	1	1	1	0	3	-4.12253	5.53161	-3.44882	-5.70587	4.48846	6.17493	NA	NA	3.7473e-05	3.1731e-08	0.00056305	1.15753e-08	7.17391e-06	6.61932e-10	NA	NA	0.00651834	3.19073e-06	0.101519	2.52053e-06	0.00459307	2.60568e-07	NA	NA
NCOR1	0.987478	0.900619	Lung	0.992228	Brain_Hypothalamus	NA	1	1	1	0	3	-4.12253	5.53161	-3.44882	-5.70587	4.49291	6.08703	NA	NA	3.7473e-05	3.1731e-08	0.00056305	1.15753e-08	7.02565e-06	1.15028e-09	NA	NA	0.00651834	3.19073e-06	0.101519	2.52053e-06	0.00402525	3.36164e-07	NA	NA
NCOR1	0.987478	0.900619	Lung	0.993201	Brain_Nucleus_accumbens_basal_ganglia	NA	1	1	1	0	3	-4.12253	5.53161	-3.44882	-5.70587	-4.46231	-5.74572	NA	NA	3.7473e-05	3.1731e-08	0.00056305	1.15753e-08	8.10818e-06	9.15317e-09	NA	NA	0.00651834	3.19073e-06	0.101519	2.52053e-06	0.00369221	1.90825e-06	NA	NA
NCOR1	0.987478	0.900619	Lung	0.992181	Brain_Putamen_basal_ganglia	NA	1	1	1	0	3	-4.12253	5.53161	-3.44882	-5.70587	-4.49291	-6.08703	NA	NA	3.7473e-05	3.1731e-08	0.00056305	1.15753e-08	7.02565e-06	1.15028e-09	NA	NA	0.00651834	3.19073e-06	0.101519	2.52053e-06	0.00388661	3.36607e-07	NA	NA
NCOR1	0.987478	0.900619	Lung	0.992686	Brain_Spinal_cord_cervical_c-1	NA	1	1	1	0	3	-4.12253	5.53161	-3.44882	-5.70587	4.48846	6.17493	NA	NA	3.7473e-05	3.1731e-08	0.00056305	1.15753e-08	7.17391e-06	6.61932e-10	NA	NA	0.00651834	3.19073e-06	0.101519	2.52053e-06	0.00407316	2.00261e-07	NA	NA
NCOR1	0.987478	0.900619	Lung	0.990737	Brain_Substantia_nigra	NA	1	1	1	0	3	-4.12253	5.53161	-3.44882	-5.70587	-4.46231	-5.74572	NA	NA	3.7473e-05	3.1731e-08	0.00056305	1.15753e-08	8.10818e-06	9.15317e-09	NA	NA	0.00651834	3.19073e-06	0.101519	2.52053e-06	0.00531115	2.41527e-06	NA	NA
NCOR1	0.987478	0.900619	Lung	0.99291	Breast_Mammary_Tissue	NA	1	1	1	0	3	-4.12253	5.53161	-3.44882	-5.70587	-4.46231	-5.74572	NA	NA	3.7473e-05	3.1731e-08	0.00056305	1.15753e-08	8.10818e-06	9.15317e-09	NA	NA	0.00651834	3.19073e-06	0.101519	2.52053e-06	0.00328989	1.71612e-06	NA	NA
NCOR1	0.987478	0.900619	Lung	0.989978	Cells_Cultured_fibroblasts	NA	1	1	1	0	3	-4.12253	5.53161	-3.44882	-5.70587	-4.49291	-6.08703	NA	NA	3.7473e-05	3.1731e-08	0.00056305	1.15753e-08	7.02565e-06	1.15028e-09	NA	NA	0.00651834	3.19073e-06	0.101519	2.52053e-06	0.00465691	2.57726e-07	NA	NA
NCOR1	0.987478	0.900619	Lung	0.99159	Cells_EBV-transformed_lymphocytes	NA	1	1	1	0	3	-4.12253	5.53161	-3.44882	-5.70587	-4.49291	-6.08703	NA	NA	3.7473e-05	3.1731e-08	0.00056305	1.15753e-08	7.02565e-06	1.15028e-09	NA	NA	0.00651834	3.19073e-06	0.101519	2.52053e-06	0.00377643	2.34069e-07	NA	NA
NCOR1	0.987478	0.900619	Lung	0.992049	Colon_Sigmoid	NA	1	1	1	0	3	-4.12253	5.53161	-3.44882	-5.70587	-4.47626	-6.13767	NA	NA	3.7473e-05	3.1731e-08	0.00056305	1.15753e-08	7.59604e-06	8.37426e-10	NA	NA	0.00651834	3.19073e-06	0.101519	2.52053e-06	0.0041977	1.95688e-07	NA	NA
NCOR1	0.987478	0.900619	Lung	0.993856	Colon_Transverse	NA	1	1	1	0	3	-4.12253	5.53161	-3.44882	-5.70587	-4.48846	-6.17493	NA	NA	3.7473e-05	3.1731e-08	0.00056305	1.15753e-08	7.17391e-06	6.61932e-10	NA	NA	0.00651834	3.19073e-06	0.101519	2.52053e-06	0.00306019	1.73341e-07	NA	NA
NCOR1	0.987478	0.900619	Lung	0.992055	Esophagus_Gastroesophageal_Junction	NA	1	1	1	0	3	-4.12253	5.53161	-3.44882	-5.70587	4.48846	6.17493	NA	NA	3.7473e-05	3.1731e-08	0.00056305	1.15753e-08	7.17391e-06	6.61932e-10	NA	NA	0.00651834	3.19073e-06	0.101519	2.52053e-06	0.00411282	1.53916e-07	NA	NA
NCOR1	0.987478	0.900619	Lung	0.991556	Esophagus_Mucosa	NA	1	1	1	0	3	-4.12253	5.53161	-3.44882	-5.70587	-4.49291	-6.08703	NA	NA	3.7473e-05	3.1731e-08	0.00056305	1.15753e-08	7.02565e-06	1.15028e-09	NA	NA	0.00651834	3.19073e-06	0.101519	2.52053e-06	0.00276298	2.51284e-07	NA	NA
NCOR1	0.987478	0.900619	Lung	0.989871	Esophagus_Muscularis	NA	1	1	1	0	3	-4.12253	5.53161	-3.44882	-5.70587	4.46231	5.74572	NA	NA	3.7473e-05	3.1731e-08	0.00056305	1.15753e-08	8.10818e-06	9.15317e-09	NA	NA	0.00651834	3.19073e-06	0.101519	2.52053e-06	0.00423626	1.68921e-06	NA	NA
NCOR1	0.987478	0.900619	Lung	0.992168	Heart_Atrial_Appendage	NA	1	1	1	0	3	-4.12253	5.53161	-3.44882	-5.70587	4.48846	6.17493	NA	NA	3.7473e-05	3.1731e-08	0.00056305	1.15753e-08	7.17391e-06	6.61932e-10	NA	NA	0.00651834	3.19073e-06	0.101519	2.52053e-06	0.00417301	1.66377e-07	NA	NA
NCOR1	0.987478	0.900619	Lung	0.990048	Heart_Left_Ventricle	NA	1	1	1	0	3	-4.12253	5.53161	-3.44882	-5.70587	4.48846	6.17493	NA	NA	3.7473e-05	3.1731e-08	0.00056305	1.15753e-08	7.17391e-06	6.61932e-10	NA	NA	0.00651834	3.19073e-06	0.101519	2.52053e-06	0.00383048	1.71165e-07	NA	NA
NCOR1	0.987478	0.900619	Lung	0.993512	Kidney_Cortex	NA	1	1	1	0	3	-4.12253	5.53161	-3.44882	-5.70587	4.47626	6.13767	NA	NA	3.7473e-05	3.1731e-08	0.00056305	1.15753e-08	7.59604e-06	8.37426e-10	NA	NA	0.00651834	3.19073e-06	0.101519	2.52053e-06	0.00331541	3.30053e-07	NA	NA
NCOR1	0.987478	0.900619	Lung	0.992193	Liver	NA	1	1	1	0	3	-4.12253	5.53161	-3.44882	-5.70587	-4.49291	-6.08703	NA	NA	3.7473e-05	3.1731e-08	0.00056305	1.15753e-08	7.02565e-06	1.15028e-09	NA	NA	0.00651834	3.19073e-06	0.101519	2.52053e-06	0.00367339	3.30656e-07	NA	NA
NCOR1	0.987478	0.900619	Lung	0.994171	Lung	NA	1	1	1	0	3	-4.12253	5.53161	-3.44882	-5.70587	-4.49291	-6.08703	NA	NA	3.7473e-05	3.1731e-08	0.00056305	1.15753e-08	7.02565e-06	1.15028e-09	NA	NA	0.00651834	3.19073e-06	0.101519	2.52053e-06	0.00243715	2.87667e-07	NA	NA
NCOR1	0.987478	0.900619	Lung	0.992955	Minor_Salivary_Gland	NA	1	1	1	0	3	-4.12253	5.53161	-3.44882	-5.70587	-4.48846	-6.17493	NA	NA	3.7473e-05	3.1731e-08	0.00056305	1.15753e-08	7.17391e-06	6.61932e-10	NA	NA	0.00651834	3.19073e-06	0.101519	2.52053e-06	0.00304512	1.74953e-07	NA	NA
NCOR1	0.987478	0.900619	Lung	0.990807	Muscle_Skeletal	NA	1	1	1	0	3	-4.12253	5.53161	-3.44882	-5.70587	4.46231	5.74572	NA	NA	3.7473e-05	3.1731e-08	0.00056305	1.15753e-08	8.10818e-06	9.15317e-09	NA	NA	0.00651834	3.19073e-06	0.101519	2.52053e-06	0.00444328	1.87153e-06	NA	NA
NCOR1	0.987478	0.900619	Lung	0.99324	Nerve_Tibial	NA	1	1	1	0	3	-4.12253	5.53161	-3.44882	-5.70587	-4.49291	-6.08703	NA	NA	3.7473e-05	3.1731e-08	0.00056305	1.15753e-08	7.02565e-06	1.15028e-09	NA	NA	0.00651834	3.19073e-06	0.101519	2.52053e-06	0.00336237	2.76698e-07	NA	NA
NCOR1	0.987478	0.900619	Lung	0.992694	Ovary	NA	1	1	1	0	3	-4.12253	5.53161	-3.44882	-5.70587	4.49291	6.08703	NA	NA	3.7473e-05	3.1731e-08	0.00056305	1.15753e-08	7.02565e-06	1.15028e-09	NA	NA	0.00651834	3.19073e-06	0.101519	2.52053e-06	0.00377121	2.92658e-07	NA	NA
NCOR1	0.987478	0.900619	Lung	0.993439	Pancreas	NA	1	1	1	0	3	-4.12253	5.53161	-3.44882	-5.70587	4.49291	6.08703	NA	NA	3.7473e-05	3.1731e-08	0.00056305	1.15753e-08	7.02565e-06	1.15028e-09	NA	NA	0.00651834	3.19073e-06	0.101519	2.52053e-06	0.0035683	3.32901e-07	NA	NA
NCOR1	0.987478	0.900619	Lung	0.99307	Pituitary	NA	1	1	1	0	3	-4.12253	5.53161	-3.44882	-5.70587	4.49291	6.08703	NA	NA	3.7473e-05	3.1731e-08	0.00056305	1.15753e-08	7.02565e-06	1.15028e-09	NA	NA	0.00651834	3.19073e-06	0.101519	2.52053e-06	0.00349505	2.79025e-07	NA	NA
NCOR1	0.987478	0.900619	Lung	0.992422	Prostate	NA	1	1	1	0	3	-4.12253	5.53161	-3.44882	-5.70587	-4.49291	-6.08703	NA	NA	3.7473e-05	3.1731e-08	0.00056305	1.15753e-08	7.02565e-06	1.15028e-09	NA	NA	0.00651834	3.19073e-06	0.101519	2.52053e-06	0.00288329	2.80839e-07	NA	NA
NCOR1	0.987478	0.900619	Lung	0.991881	Skin_Not_Sun_Exposed_Suprapubic	NA	1	1	1	0	3	-4.12253	5.53161	-3.44882	-5.70587	-4.47626	-6.13767	NA	NA	3.7473e-05	3.1731e-08	0.00056305	1.15753e-08	7.59604e-06	8.37426e-10	NA	NA	0.00651834	3.19073e-06	0.101519	2.52053e-06	0.00321987	2.01428e-07	NA	NA
NCOR1	0.987478	0.900619	Lung	0.993027	Skin_Sun_Exposed_Lower_leg	NA	1	1	1	0	3	-4.12253	5.53161	-3.44882	-5.70587	4.48846	6.17493	NA	NA	3.7473e-05	3.1731e-08	0.00056305	1.15753e-08	7.17391e-06	6.61932e-10	NA	NA	0.00651834	3.19073e-06	0.101519	2.52053e-06	0.00266674	1.51929e-07	NA	NA
NCOR1	0.987478	0.900619	Lung	0.993379	Small_Intestine_Terminal_Ileum	NA	1	1	1	0	3	-4.12253	5.53161	-3.44882	-5.70587	-4.49291	-6.08703	NA	NA	3.7473e-05	3.1731e-08	0.00056305	1.15753e-08	7.02565e-06	1.15028e-09	NA	NA	0.00651834	3.19073e-06	0.101519	2.52053e-06	0.00290881	2.74952e-07	NA	NA
NCOR1	0.987478	0.900619	Lung	0.993306	Spleen	NA	1	1	1	0	3	-4.12253	5.53161	-3.44882	-5.70587	-4.49291	-6.08703	NA	NA	3.7473e-05	3.1731e-08	0.00056305	1.15753e-08	7.02565e-06	1.15028e-09	NA	NA	0.00651834	3.19073e-06	0.101519	2.52053e-06	0.00344163	2.72389e-07	NA	NA
NCOR1	0.987478	0.900619	Lung	0.993396	Stomach	NA	1	1	1	0	3	-4.12253	5.53161	-3.44882	-5.70587	-4.49291	-6.08703	NA	NA	3.7473e-05	3.1731e-08	0.00056305	1.15753e-08	7.02565e-06	1.15028e-09	NA	NA	0.00651834	3.19073e-06	0.101519	2.52053e-06	0.0030651	3.20284e-07	NA	NA
NCOR1	0.987478	0.900619	Lung	0.99391	Testis	NA	1	1	1	0	3	-4.12253	5.53161	-3.44882	-5.70587	4.52839	5.89575	NA	NA	3.7473e-05	3.1731e-08	0.00056305	1.15753e-08	5.94348e-06	3.72977e-09	NA	NA	0.00651834	3.19073e-06	0.101519	2.52053e-06	0.00387851	8.88613e-07	NA	NA
NCOR1	0.987478	0.900619	Lung	0.992535	Thyroid	NA	1	1	1	0	3	-4.12253	5.53161	-3.44882	-5.70587	4.49381	6.17899	NA	NA	3.7473e-05	3.1731e-08	0.00056305	1.15753e-08	6.99588e-06	6.45141e-10	NA	NA	0.00651834	3.19073e-06	0.101519	2.52053e-06	0.0027449	1.6528e-07	NA	NA
NCOR1	0.987478	0.900619	Lung	0.993615	Uterus	NA	1	1	1	0	3	-4.12253	5.53161	-3.44882	-5.70587	4.49291	6.08703	NA	NA	3.7473e-05	3.1731e-08	0.00056305	1.15753e-08	7.02565e-06	1.15028e-09	NA	NA	0.00651834	3.19073e-06	0.101519	2.52053e-06	0.00366315	2.91643e-07	NA	NA
NCOR1	0.987478	0.900619	Lung	0.993183	Vagina	NA	1	1	1	0	3	-4.12253	5.53161	-3.44882	-5.70587	-4.49291	-6.08703	NA	NA	3.7473e-05	3.1731e-08	0.00056305	1.15753e-08	7.02565e-06	1.15028e-09	NA	NA	0.00651834	3.19073e-06	0.101519	2.52053e-06	0.00369853	3.09402e-07	NA	NA
NCOR1	0.987478	0.900619	Lung	0.991854	Whole_Blood	NA	1	1	1	0	3	-4.12253	5.53161	-3.44882	-5.70587	4.49291	6.08703	NA	NA	3.7473e-05	3.1731e-08	0.00056305	1.15753e-08	7.02565e-06	1.15028e-09	NA	NA	0.00651834	3.19073e-06	0.101519	2.52053e-06	0.00294395	2.60598e-07	NA	NA
NCOR1	0.987478	0.900619	Lung	0.992292	smultixcan	NA	1	1	1	0	3	-4.12253	5.53161	-3.44882	-5.70587	0.748077	1.02915	NA	NA	3.7473e-05	3.1731e-08	0.00056305	1.15753e-08	7.17391e-06	6.61932e-10	NA	NA	0.00651834	3.19073e-06	0.101519	2.52053e-06	0.00323989	1.60179e-07	NA	NA
NCOR1	0.987478	0.983154	Nerve_Tibial	0.992502	Adipose_Subcutaneous	NA	1	1	1	0	3	-4.12253	5.53161	-4.33403	-4.70992	4.49291	6.08703	NA	NA	3.7473e-05	3.1731e-08	1.46403e-05	2.47817e-06	7.02565e-06	1.15028e-09	NA	NA	0.00651834	3.19073e-06	0.00606284	0.000283178	0.0028288	2.83415e-07	NA	NA
NCOR1	0.987478	0.983154	Nerve_Tibial	0.992619	Adipose_Visceral_Omentum	NA	1	1	1	0	3	-4.12253	5.53161	-4.33403	-4.70992	-4.49291	-6.08703	NA	NA	3.7473e-05	3.1731e-08	1.46403e-05	2.47817e-06	7.02565e-06	1.15028e-09	NA	NA	0.00651834	3.19073e-06	0.00606284	0.000283178	0.003183	2.60545e-07	NA	NA
NCOR1	0.987478	0.983154	Nerve_Tibial	0.991018	Adrenal_Gland	NA	1	1	1	0	3	-4.12253	5.53161	-4.33403	-4.70992	-4.46231	-5.74572	NA	NA	3.7473e-05	3.1731e-08	1.46403e-05	2.47817e-06	8.10818e-06	9.15317e-09	NA	NA	0.00651834	3.19073e-06	0.00606284	0.000283178	0.00492639	1.81214e-06	NA	NA
NCOR1	0.987478	0.983154	Nerve_Tibial	0.990776	Artery_Aorta	NA	1	1	1	0	3	-4.12253	5.53161	-4.33403	-4.70992	-4.48846	-6.17493	NA	NA	3.7473e-05	3.1731e-08	1.46403e-05	2.47817e-06	7.17391e-06	6.61932e-10	NA	NA	0.00651834	3.19073e-06	0.00606284	0.000283178	0.00409323	1.60363e-07	NA	NA
NCOR1	0.987478	0.983154	Nerve_Tibial	0.9938	Artery_Coronary	NA	1	1	1	0	3	-4.12253	5.53161	-4.33403	-4.70992	4.49291	6.08703	NA	NA	3.7473e-05	3.1731e-08	1.46403e-05	2.47817e-06	7.02565e-06	1.15028e-09	NA	NA	0.00651834	3.19073e-06	0.00606284	0.000283178	0.00358944	2.8756e-07	NA	NA
NCOR1	0.987478	0.983154	Nerve_Tibial	0.991664	Artery_Tibial	NA	1	1	1	0	3	-4.12253	5.53161	-4.33403	-4.70992	4.49291	6.08703	NA	NA	3.7473e-05	3.1731e-08	1.46403e-05	2.47817e-06	7.02565e-06	1.15028e-09	NA	NA	0.00651834	3.19073e-06	0.00606284	0.000283178	0.00392305	2.76233e-07	NA	NA
NCOR1	0.987478	0.983154	Nerve_Tibial	0.993652	Brain_Amygdala	NA	1	1	1	0	3	-4.12253	5.53161	-4.33403	-4.70992	-4.48846	-6.17493	NA	NA	3.7473e-05	3.1731e-08	1.46403e-05	2.47817e-06	7.17391e-06	6.61932e-10	NA	NA	0.00651834	3.19073e-06	0.00606284	0.000283178	0.00360734	2.26597e-07	NA	NA
NCOR1	0.987478	0.983154	Nerve_Tibial	0.992017	Brain_Anterior_cingulate_cortex_BA24	NA	1	1	1	0	3	-4.12253	5.53161	-4.33403	-4.70992	-4.46231	-5.74572	NA	NA	3.7473e-05	3.1731e-08	1.46403e-05	2.47817e-06	8.10818e-06	9.15317e-09	NA	NA	0.00651834	3.19073e-06	0.00606284	0.000283178	0.00500559	2.07063e-06	NA	NA
NCOR1	0.987478	0.983154	Nerve_Tibial	0.992692	Brain_Caudate_basal_ganglia	NA	1	1	1	0	3	-4.12253	5.53161	-4.33403	-4.70992	-4.46231	-5.74572	NA	NA	3.7473e-05	3.1731e-08	1.46403e-05	2.47817e-06	8.10818e-06	9.15317e-09	NA	NA	0.00651834	3.19073e-06	0.00606284	0.000283178	0.00396276	1.94901e-06	NA	NA
NCOR1	0.987478	0.983154	Nerve_Tibial	0.993693	Brain_Cerebellar_Hemisphere	NA	1	1	1	0	3	-4.12253	5.53161	-4.33403	-4.70992	4.49291	6.08703	NA	NA	3.7473e-05	3.1731e-08	1.46403e-05	2.47817e-06	7.02565e-06	1.15028e-09	NA	NA	0.00651834	3.19073e-06	0.00606284	0.000283178	0.00358601	2.6398e-07	NA	NA
NCOR1	0.987478	0.983154	Nerve_Tibial	0.994666	Brain_Cerebellum	NA	1	1	1	0	3	-4.12253	5.53161	-4.33403	-4.70992	4.49291	6.08703	NA	NA	3.7473e-05	3.1731e-08	1.46403e-05	2.47817e-06	7.02565e-06	1.15028e-09	NA	NA	0.00651834	3.19073e-06	0.00606284	0.000283178	0.00409495	2.80354e-07	NA	NA
NCOR1	0.987478	0.983154	Nerve_Tibial	0.994699	Brain_Cortex	NA	1	1	1	0	3	-4.12253	5.53161	-4.33403	-4.70992	4.49291	6.08703	NA	NA	3.7473e-05	3.1731e-08	1.46403e-05	2.47817e-06	7.02565e-06	1.15028e-09	NA	NA	0.00651834	3.19073e-06	0.00606284	0.000283178	0.00374149	2.88072e-07	NA	NA
NCOR1	0.987478	0.983154	Nerve_Tibial	0.993167	Brain_Frontal_Cortex_BA9	NA	1	1	1	0	3	-4.12253	5.53161	-4.33403	-4.70992	4.46231	5.74572	NA	NA	3.7473e-05	3.1731e-08	1.46403e-05	2.47817e-06	8.10818e-06	9.15317e-09	NA	NA	0.00651834	3.19073e-06	0.00606284	0.000283178	0.00525597	1.90386e-06	NA	NA
NCOR1	0.987478	0.983154	Nerve_Tibial	0.994369	Brain_Hippocampus	NA	1	1	1	0	3	-4.12253	5.53161	-4.33403	-4.70992	4.48846	6.17493	NA	NA	3.7473e-05	3.1731e-08	1.46403e-05	2.47817e-06	7.17391e-06	6.61932e-10	NA	NA	0.00651834	3.19073e-06	0.00606284	0.000283178	0.00459307	2.60568e-07	NA	NA
NCOR1	0.987478	0.983154	Nerve_Tibial	0.992228	Brain_Hypothalamus	NA	1	1	1	0	3	-4.12253	5.53161	-4.33403	-4.70992	4.49291	6.08703	NA	NA	3.7473e-05	3.1731e-08	1.46403e-05	2.47817e-06	7.02565e-06	1.15028e-09	NA	NA	0.00651834	3.19073e-06	0.00606284	0.000283178	0.00402525	3.36164e-07	NA	NA
NCOR1	0.987478	0.983154	Nerve_Tibial	0.993201	Brain_Nucleus_accumbens_basal_ganglia	NA	1	1	1	0	3	-4.12253	5.53161	-4.33403	-4.70992	-4.46231	-5.74572	NA	NA	3.7473e-05	3.1731e-08	1.46403e-05	2.47817e-06	8.10818e-06	9.15317e-09	NA	NA	0.00651834	3.19073e-06	0.00606284	0.000283178	0.00369221	1.90825e-06	NA	NA
NCOR1	0.987478	0.983154	Nerve_Tibial	0.992181	Brain_Putamen_basal_ganglia	NA	1	1	1	0	3	-4.12253	5.53161	-4.33403	-4.70992	-4.49291	-6.08703	NA	NA	3.7473e-05	3.1731e-08	1.46403e-05	2.47817e-06	7.02565e-06	1.15028e-09	NA	NA	0.00651834	3.19073e-06	0.00606284	0.000283178	0.00388661	3.36607e-07	NA	NA
NCOR1	0.987478	0.983154	Nerve_Tibial	0.992686	Brain_Spinal_cord_cervical_c-1	NA	1	1	1	0	3	-4.12253	5.53161	-4.33403	-4.70992	4.48846	6.17493	NA	NA	3.7473e-05	3.1731e-08	1.46403e-05	2.47817e-06	7.17391e-06	6.61932e-10	NA	NA	0.00651834	3.19073e-06	0.00606284	0.000283178	0.00407316	2.00261e-07	NA	NA
NCOR1	0.987478	0.983154	Nerve_Tibial	0.990737	Brain_Substantia_nigra	NA	1	1	1	0	3	-4.12253	5.53161	-4.33403	-4.70992	-4.46231	-5.74572	NA	NA	3.7473e-05	3.1731e-08	1.46403e-05	2.47817e-06	8.10818e-06	9.15317e-09	NA	NA	0.00651834	3.19073e-06	0.00606284	0.000283178	0.00531115	2.41527e-06	NA	NA
NCOR1	0.987478	0.983154	Nerve_Tibial	0.99291	Breast_Mammary_Tissue	NA	1	1	1	0	3	-4.12253	5.53161	-4.33403	-4.70992	-4.46231	-5.74572	NA	NA	3.7473e-05	3.1731e-08	1.46403e-05	2.47817e-06	8.10818e-06	9.15317e-09	NA	NA	0.00651834	3.19073e-06	0.00606284	0.000283178	0.00328989	1.71612e-06	NA	NA
NCOR1	0.987478	0.983154	Nerve_Tibial	0.989978	Cells_Cultured_fibroblasts	NA	1	1	1	0	3	-4.12253	5.53161	-4.33403	-4.70992	-4.49291	-6.08703	NA	NA	3.7473e-05	3.1731e-08	1.46403e-05	2.47817e-06	7.02565e-06	1.15028e-09	NA	NA	0.00651834	3.19073e-06	0.00606284	0.000283178	0.00465691	2.57726e-07	NA	NA
NCOR1	0.987478	0.983154	Nerve_Tibial	0.99159	Cells_EBV-transformed_lymphocytes	NA	1	1	1	0	3	-4.12253	5.53161	-4.33403	-4.70992	-4.49291	-6.08703	NA	NA	3.7473e-05	3.1731e-08	1.46403e-05	2.47817e-06	7.02565e-06	1.15028e-09	NA	NA	0.00651834	3.19073e-06	0.00606284	0.000283178	0.00377643	2.34069e-07	NA	NA
NCOR1	0.987478	0.983154	Nerve_Tibial	0.992049	Colon_Sigmoid	NA	1	1	1	0	3	-4.12253	5.53161	-4.33403	-4.70992	-4.47626	-6.13767	NA	NA	3.7473e-05	3.1731e-08	1.46403e-05	2.47817e-06	7.59604e-06	8.37426e-10	NA	NA	0.00651834	3.19073e-06	0.00606284	0.000283178	0.0041977	1.95688e-07	NA	NA
NCOR1	0.987478	0.983154	Nerve_Tibial	0.993856	Colon_Transverse	NA	1	1	1	0	3	-4.12253	5.53161	-4.33403	-4.70992	-4.48846	-6.17493	NA	NA	3.7473e-05	3.1731e-08	1.46403e-05	2.47817e-06	7.17391e-06	6.61932e-10	NA	NA	0.00651834	3.19073e-06	0.00606284	0.000283178	0.00306019	1.73341e-07	NA	NA
NCOR1	0.987478	0.983154	Nerve_Tibial	0.992055	Esophagus_Gastroesophageal_Junction	NA	1	1	1	0	3	-4.12253	5.53161	-4.33403	-4.70992	4.48846	6.17493	NA	NA	3.7473e-05	3.1731e-08	1.46403e-05	2.47817e-06	7.17391e-06	6.61932e-10	NA	NA	0.00651834	3.19073e-06	0.00606284	0.000283178	0.00411282	1.53916e-07	NA	NA
NCOR1	0.987478	0.983154	Nerve_Tibial	0.991556	Esophagus_Mucosa	NA	1	1	1	0	3	-4.12253	5.53161	-4.33403	-4.70992	-4.49291	-6.08703	NA	NA	3.7473e-05	3.1731e-08	1.46403e-05	2.47817e-06	7.02565e-06	1.15028e-09	NA	NA	0.00651834	3.19073e-06	0.00606284	0.000283178	0.00276298	2.51284e-07	NA	NA
NCOR1	0.987478	0.983154	Nerve_Tibial	0.989871	Esophagus_Muscularis	NA	1	1	1	0	3	-4.12253	5.53161	-4.33403	-4.70992	4.46231	5.74572	NA	NA	3.7473e-05	3.1731e-08	1.46403e-05	2.47817e-06	8.10818e-06	9.15317e-09	NA	NA	0.00651834	3.19073e-06	0.00606284	0.000283178	0.00423626	1.68921e-06	NA	NA
NCOR1	0.987478	0.983154	Nerve_Tibial	0.992168	Heart_Atrial_Appendage	NA	1	1	1	0	3	-4.12253	5.53161	-4.33403	-4.70992	4.48846	6.17493	NA	NA	3.7473e-05	3.1731e-08	1.46403e-05	2.47817e-06	7.17391e-06	6.61932e-10	NA	NA	0.00651834	3.19073e-06	0.00606284	0.000283178	0.00417301	1.66377e-07	NA	NA
NCOR1	0.987478	0.983154	Nerve_Tibial	0.990048	Heart_Left_Ventricle	NA	1	1	1	0	3	-4.12253	5.53161	-4.33403	-4.70992	4.48846	6.17493	NA	NA	3.7473e-05	3.1731e-08	1.46403e-05	2.47817e-06	7.17391e-06	6.61932e-10	NA	NA	0.00651834	3.19073e-06	0.00606284	0.000283178	0.00383048	1.71165e-07	NA	NA
NCOR1	0.987478	0.983154	Nerve_Tibial	0.993512	Kidney_Cortex	NA	1	1	1	0	3	-4.12253	5.53161	-4.33403	-4.70992	4.47626	6.13767	NA	NA	3.7473e-05	3.1731e-08	1.46403e-05	2.47817e-06	7.59604e-06	8.37426e-10	NA	NA	0.00651834	3.19073e-06	0.00606284	0.000283178	0.00331541	3.30053e-07	NA	NA
NCOR1	0.987478	0.983154	Nerve_Tibial	0.992193	Liver	NA	1	1	1	0	3	-4.12253	5.53161	-4.33403	-4.70992	-4.49291	-6.08703	NA	NA	3.7473e-05	3.1731e-08	1.46403e-05	2.47817e-06	7.02565e-06	1.15028e-09	NA	NA	0.00651834	3.19073e-06	0.00606284	0.000283178	0.00367339	3.30656e-07	NA	NA
NCOR1	0.987478	0.983154	Nerve_Tibial	0.994171	Lung	NA	1	1	1	0	3	-4.12253	5.53161	-4.33403	-4.70992	-4.49291	-6.08703	NA	NA	3.7473e-05	3.1731e-08	1.46403e-05	2.47817e-06	7.02565e-06	1.15028e-09	NA	NA	0.00651834	3.19073e-06	0.00606284	0.000283178	0.00243715	2.87667e-07	NA	NA
NCOR1	0.987478	0.983154	Nerve_Tibial	0.992955	Minor_Salivary_Gland	NA	1	1	1	0	3	-4.12253	5.53161	-4.33403	-4.70992	-4.48846	-6.17493	NA	NA	3.7473e-05	3.1731e-08	1.46403e-05	2.47817e-06	7.17391e-06	6.61932e-10	NA	NA	0.00651834	3.19073e-06	0.00606284	0.000283178	0.00304512	1.74953e-07	NA	NA
NCOR1	0.987478	0.983154	Nerve_Tibial	0.990807	Muscle_Skeletal	NA	1	1	1	0	3	-4.12253	5.53161	-4.33403	-4.70992	4.46231	5.74572	NA	NA	3.7473e-05	3.1731e-08	1.46403e-05	2.47817e-06	8.10818e-06	9.15317e-09	NA	NA	0.00651834	3.19073e-06	0.00606284	0.000283178	0.00444328	1.87153e-06	NA	NA
NCOR1	0.987478	0.983154	Nerve_Tibial	0.99324	Nerve_Tibial	NA	1	1	1	0	3	-4.12253	5.53161	-4.33403	-4.70992	-4.49291	-6.08703	NA	NA	3.7473e-05	3.1731e-08	1.46403e-05	2.47817e-06	7.02565e-06	1.15028e-09	NA	NA	0.00651834	3.19073e-06	0.00606284	0.000283178	0.00336237	2.76698e-07	NA	NA
NCOR1	0.987478	0.983154	Nerve_Tibial	0.992694	Ovary	NA	1	1	1	0	3	-4.12253	5.53161	-4.33403	-4.70992	4.49291	6.08703	NA	NA	3.7473e-05	3.1731e-08	1.46403e-05	2.47817e-06	7.02565e-06	1.15028e-09	NA	NA	0.00651834	3.19073e-06	0.00606284	0.000283178	0.00377121	2.92658e-07	NA	NA
NCOR1	0.987478	0.983154	Nerve_Tibial	0.993439	Pancreas	NA	1	1	1	0	3	-4.12253	5.53161	-4.33403	-4.70992	4.49291	6.08703	NA	NA	3.7473e-05	3.1731e-08	1.46403e-05	2.47817e-06	7.02565e-06	1.15028e-09	NA	NA	0.00651834	3.19073e-06	0.00606284	0.000283178	0.0035683	3.32901e-07	NA	NA
NCOR1	0.987478	0.983154	Nerve_Tibial	0.99307	Pituitary	NA	1	1	1	0	3	-4.12253	5.53161	-4.33403	-4.70992	4.49291	6.08703	NA	NA	3.7473e-05	3.1731e-08	1.46403e-05	2.47817e-06	7.02565e-06	1.15028e-09	NA	NA	0.00651834	3.19073e-06	0.00606284	0.000283178	0.00349505	2.79025e-07	NA	NA
NCOR1	0.987478	0.983154	Nerve_Tibial	0.992422	Prostate	NA	1	1	1	0	3	-4.12253	5.53161	-4.33403	-4.70992	-4.49291	-6.08703	NA	NA	3.7473e-05	3.1731e-08	1.46403e-05	2.47817e-06	7.02565e-06	1.15028e-09	NA	NA	0.00651834	3.19073e-06	0.00606284	0.000283178	0.00288329	2.80839e-07	NA	NA
NCOR1	0.987478	0.983154	Nerve_Tibial	0.991881	Skin_Not_Sun_Exposed_Suprapubic	NA	1	1	1	0	3	-4.12253	5.53161	-4.33403	-4.70992	-4.47626	-6.13767	NA	NA	3.7473e-05	3.1731e-08	1.46403e-05	2.47817e-06	7.59604e-06	8.37426e-10	NA	NA	0.00651834	3.19073e-06	0.00606284	0.000283178	0.00321987	2.01428e-07	NA	NA
NCOR1	0.987478	0.983154	Nerve_Tibial	0.993027	Skin_Sun_Exposed_Lower_leg	NA	1	1	1	0	3	-4.12253	5.53161	-4.33403	-4.70992	4.48846	6.17493	NA	NA	3.7473e-05	3.1731e-08	1.46403e-05	2.47817e-06	7.17391e-06	6.61932e-10	NA	NA	0.00651834	3.19073e-06	0.00606284	0.000283178	0.00266674	1.51929e-07	NA	NA
NCOR1	0.987478	0.983154	Nerve_Tibial	0.993379	Small_Intestine_Terminal_Ileum	NA	1	1	1	0	3	-4.12253	5.53161	-4.33403	-4.70992	-4.49291	-6.08703	NA	NA	3.7473e-05	3.1731e-08	1.46403e-05	2.47817e-06	7.02565e-06	1.15028e-09	NA	NA	0.00651834	3.19073e-06	0.00606284	0.000283178	0.00290881	2.74952e-07	NA	NA
NCOR1	0.987478	0.983154	Nerve_Tibial	0.993306	Spleen	NA	1	1	1	0	3	-4.12253	5.53161	-4.33403	-4.70992	-4.49291	-6.08703	NA	NA	3.7473e-05	3.1731e-08	1.46403e-05	2.47817e-06	7.02565e-06	1.15028e-09	NA	NA	0.00651834	3.19073e-06	0.00606284	0.000283178	0.00344163	2.72389e-07	NA	NA
NCOR1	0.987478	0.983154	Nerve_Tibial	0.993396	Stomach	NA	1	1	1	0	3	-4.12253	5.53161	-4.33403	-4.70992	-4.49291	-6.08703	NA	NA	3.7473e-05	3.1731e-08	1.46403e-05	2.47817e-06	7.02565e-06	1.15028e-09	NA	NA	0.00651834	3.19073e-06	0.00606284	0.000283178	0.0030651	3.20284e-07	NA	NA
NCOR1	0.987478	0.983154	Nerve_Tibial	0.99391	Testis	NA	1	1	1	0	3	-4.12253	5.53161	-4.33403	-4.70992	4.52839	5.89575	NA	NA	3.7473e-05	3.1731e-08	1.46403e-05	2.47817e-06	5.94348e-06	3.72977e-09	NA	NA	0.00651834	3.19073e-06	0.00606284	0.000283178	0.00387851	8.88613e-07	NA	NA
NCOR1	0.987478	0.983154	Nerve_Tibial	0.992535	Thyroid	NA	1	1	1	0	3	-4.12253	5.53161	-4.33403	-4.70992	4.49381	6.17899	NA	NA	3.7473e-05	3.1731e-08	1.46403e-05	2.47817e-06	6.99588e-06	6.45141e-10	NA	NA	0.00651834	3.19073e-06	0.00606284	0.000283178	0.0027449	1.6528e-07	NA	NA
NCOR1	0.987478	0.983154	Nerve_Tibial	0.993615	Uterus	NA	1	1	1	0	3	-4.12253	5.53161	-4.33403	-4.70992	4.49291	6.08703	NA	NA	3.7473e-05	3.1731e-08	1.46403e-05	2.47817e-06	7.02565e-06	1.15028e-09	NA	NA	0.00651834	3.19073e-06	0.00606284	0.000283178	0.00366315	2.91643e-07	NA	NA
NCOR1	0.987478	0.983154	Nerve_Tibial	0.993183	Vagina	NA	1	1	1	0	3	-4.12253	5.53161	-4.33403	-4.70992	-4.49291	-6.08703	NA	NA	3.7473e-05	3.1731e-08	1.46403e-05	2.47817e-06	7.02565e-06	1.15028e-09	NA	NA	0.00651834	3.19073e-06	0.00606284	0.000283178	0.00369853	3.09402e-07	NA	NA
NCOR1	0.987478	0.983154	Nerve_Tibial	0.991854	Whole_Blood	NA	1	1	1	0	3	-4.12253	5.53161	-4.33403	-4.70992	4.49291	6.08703	NA	NA	3.7473e-05	3.1731e-08	1.46403e-05	2.47817e-06	7.02565e-06	1.15028e-09	NA	NA	0.00651834	3.19073e-06	0.00606284	0.000283178	0.00294395	2.60598e-07	NA	NA
NCOR1	0.987478	0.983154	Nerve_Tibial	0.992292	smultixcan	NA	1	1	1	0	3	-4.12253	5.53161	-4.33403	-4.70992	0.748077	1.02915	NA	NA	3.7473e-05	3.1731e-08	1.46403e-05	2.47817e-06	7.17391e-06	6.61932e-10	NA	NA	0.00651834	3.19073e-06	0.00606284	0.000283178	0.00323989	1.60179e-07	NA	NA
NCOR1	0.987478	0.977201	Pituitary	0.992502	Adipose_Subcutaneous	NA	1	1	1	0	3	-4.12253	5.53161	-4.33403	-4.70992	4.49291	6.08703	NA	NA	3.7473e-05	3.1731e-08	1.46403e-05	2.47817e-06	7.02565e-06	1.15028e-09	NA	NA	0.00651834	3.19073e-06	0.00713374	0.00027485	0.0028288	2.83415e-07	NA	NA
NCOR1	0.987478	0.977201	Pituitary	0.992619	Adipose_Visceral_Omentum	NA	1	1	1	0	3	-4.12253	5.53161	-4.33403	-4.70992	-4.49291	-6.08703	NA	NA	3.7473e-05	3.1731e-08	1.46403e-05	2.47817e-06	7.02565e-06	1.15028e-09	NA	NA	0.00651834	3.19073e-06	0.00713374	0.00027485	0.003183	2.60545e-07	NA	NA
NCOR1	0.987478	0.977201	Pituitary	0.991018	Adrenal_Gland	NA	1	1	1	0	3	-4.12253	5.53161	-4.33403	-4.70992	-4.46231	-5.74572	NA	NA	3.7473e-05	3.1731e-08	1.46403e-05	2.47817e-06	8.10818e-06	9.15317e-09	NA	NA	0.00651834	3.19073e-06	0.00713374	0.00027485	0.00492639	1.81214e-06	NA	NA
NCOR1	0.987478	0.977201	Pituitary	0.990776	Artery_Aorta	NA	1	1	1	0	3	-4.12253	5.53161	-4.33403	-4.70992	-4.48846	-6.17493	NA	NA	3.7473e-05	3.1731e-08	1.46403e-05	2.47817e-06	7.17391e-06	6.61932e-10	NA	NA	0.00651834	3.19073e-06	0.00713374	0.00027485	0.00409323	1.60363e-07	NA	NA
NCOR1	0.987478	0.977201	Pituitary	0.9938	Artery_Coronary	NA	1	1	1	0	3	-4.12253	5.53161	-4.33403	-4.70992	4.49291	6.08703	NA	NA	3.7473e-05	3.1731e-08	1.46403e-05	2.47817e-06	7.02565e-06	1.15028e-09	NA	NA	0.00651834	3.19073e-06	0.00713374	0.00027485	0.00358944	2.8756e-07	NA	NA
NCOR1	0.987478	0.977201	Pituitary	0.991664	Artery_Tibial	NA	1	1	1	0	3	-4.12253	5.53161	-4.33403	-4.70992	4.49291	6.08703	NA	NA	3.7473e-05	3.1731e-08	1.46403e-05	2.47817e-06	7.02565e-06	1.15028e-09	NA	NA	0.00651834	3.19073e-06	0.00713374	0.00027485	0.00392305	2.76233e-07	NA	NA
NCOR1	0.987478	0.977201	Pituitary	0.993652	Brain_Amygdala	NA	1	1	1	0	3	-4.12253	5.53161	-4.33403	-4.70992	-4.48846	-6.17493	NA	NA	3.7473e-05	3.1731e-08	1.46403e-05	2.47817e-06	7.17391e-06	6.61932e-10	NA	NA	0.00651834	3.19073e-06	0.00713374	0.00027485	0.00360734	2.26597e-07	NA	NA
NCOR1	0.987478	0.977201	Pituitary	0.992017	Brain_Anterior_cingulate_cortex_BA24	NA	1	1	1	0	3	-4.12253	5.53161	-4.33403	-4.70992	-4.46231	-5.74572	NA	NA	3.7473e-05	3.1731e-08	1.46403e-05	2.47817e-06	8.10818e-06	9.15317e-09	NA	NA	0.00651834	3.19073e-06	0.00713374	0.00027485	0.00500559	2.07063e-06	NA	NA
NCOR1	0.987478	0.977201	Pituitary	0.992692	Brain_Caudate_basal_ganglia	NA	1	1	1	0	3	-4.12253	5.53161	-4.33403	-4.70992	-4.46231	-5.74572	NA	NA	3.7473e-05	3.1731e-08	1.46403e-05	2.47817e-06	8.10818e-06	9.15317e-09	NA	NA	0.00651834	3.19073e-06	0.00713374	0.00027485	0.00396276	1.94901e-06	NA	NA
NCOR1	0.987478	0.977201	Pituitary	0.993693	Brain_Cerebellar_Hemisphere	NA	1	1	1	0	3	-4.12253	5.53161	-4.33403	-4.70992	4.49291	6.08703	NA	NA	3.7473e-05	3.1731e-08	1.46403e-05	2.47817e-06	7.02565e-06	1.15028e-09	NA	NA	0.00651834	3.19073e-06	0.00713374	0.00027485	0.00358601	2.6398e-07	NA	NA
NCOR1	0.987478	0.977201	Pituitary	0.994666	Brain_Cerebellum	NA	1	1	1	0	3	-4.12253	5.53161	-4.33403	-4.70992	4.49291	6.08703	NA	NA	3.7473e-05	3.1731e-08	1.46403e-05	2.47817e-06	7.02565e-06	1.15028e-09	NA	NA	0.00651834	3.19073e-06	0.00713374	0.00027485	0.00409495	2.80354e-07	NA	NA
NCOR1	0.987478	0.977201	Pituitary	0.994699	Brain_Cortex	NA	1	1	1	0	3	-4.12253	5.53161	-4.33403	-4.70992	4.49291	6.08703	NA	NA	3.7473e-05	3.1731e-08	1.46403e-05	2.47817e-06	7.02565e-06	1.15028e-09	NA	NA	0.00651834	3.19073e-06	0.00713374	0.00027485	0.00374149	2.88072e-07	NA	NA
NCOR1	0.987478	0.977201	Pituitary	0.993167	Brain_Frontal_Cortex_BA9	NA	1	1	1	0	3	-4.12253	5.53161	-4.33403	-4.70992	4.46231	5.74572	NA	NA	3.7473e-05	3.1731e-08	1.46403e-05	2.47817e-06	8.10818e-06	9.15317e-09	NA	NA	0.00651834	3.19073e-06	0.00713374	0.00027485	0.00525597	1.90386e-06	NA	NA
NCOR1	0.987478	0.977201	Pituitary	0.994369	Brain_Hippocampus	NA	1	1	1	0	3	-4.12253	5.53161	-4.33403	-4.70992	4.48846	6.17493	NA	NA	3.7473e-05	3.1731e-08	1.46403e-05	2.47817e-06	7.17391e-06	6.61932e-10	NA	NA	0.00651834	3.19073e-06	0.00713374	0.00027485	0.00459307	2.60568e-07	NA	NA
NCOR1	0.987478	0.977201	Pituitary	0.992228	Brain_Hypothalamus	NA	1	1	1	0	3	-4.12253	5.53161	-4.33403	-4.70992	4.49291	6.08703	NA	NA	3.7473e-05	3.1731e-08	1.46403e-05	2.47817e-06	7.02565e-06	1.15028e-09	NA	NA	0.00651834	3.19073e-06	0.00713374	0.00027485	0.00402525	3.36164e-07	NA	NA
NCOR1	0.987478	0.977201	Pituitary	0.993201	Brain_Nucleus_accumbens_basal_ganglia	NA	1	1	1	0	3	-4.12253	5.53161	-4.33403	-4.70992	-4.46231	-5.74572	NA	NA	3.7473e-05	3.1731e-08	1.46403e-05	2.47817e-06	8.10818e-06	9.15317e-09	NA	NA	0.00651834	3.19073e-06	0.00713374	0.00027485	0.00369221	1.90825e-06	NA	NA
NCOR1	0.987478	0.977201	Pituitary	0.992181	Brain_Putamen_basal_ganglia	NA	1	1	1	0	3	-4.12253	5.53161	-4.33403	-4.70992	-4.49291	-6.08703	NA	NA	3.7473e-05	3.1731e-08	1.46403e-05	2.47817e-06	7.02565e-06	1.15028e-09	NA	NA	0.00651834	3.19073e-06	0.00713374	0.00027485	0.00388661	3.36607e-07	NA	NA
NCOR1	0.987478	0.977201	Pituitary	0.992686	Brain_Spinal_cord_cervical_c-1	NA	1	1	1	0	3	-4.12253	5.53161	-4.33403	-4.70992	4.48846	6.17493	NA	NA	3.7473e-05	3.1731e-08	1.46403e-05	2.47817e-06	7.17391e-06	6.61932e-10	NA	NA	0.00651834	3.19073e-06	0.00713374	0.00027485	0.00407316	2.00261e-07	NA	NA
NCOR1	0.987478	0.977201	Pituitary	0.990737	Brain_Substantia_nigra	NA	1	1	1	0	3	-4.12253	5.53161	-4.33403	-4.70992	-4.46231	-5.74572	NA	NA	3.7473e-05	3.1731e-08	1.46403e-05	2.47817e-06	8.10818e-06	9.15317e-09	NA	NA	0.00651834	3.19073e-06	0.00713374	0.00027485	0.00531115	2.41527e-06	NA	NA
NCOR1	0.987478	0.977201	Pituitary	0.99291	Breast_Mammary_Tissue	NA	1	1	1	0	3	-4.12253	5.53161	-4.33403	-4.70992	-4.46231	-5.74572	NA	NA	3.7473e-05	3.1731e-08	1.46403e-05	2.47817e-06	8.10818e-06	9.15317e-09	NA	NA	0.00651834	3.19073e-06	0.00713374	0.00027485	0.00328989	1.71612e-06	NA	NA
NCOR1	0.987478	0.977201	Pituitary	0.989978	Cells_Cultured_fibroblasts	NA	1	1	1	0	3	-4.12253	5.53161	-4.33403	-4.70992	-4.49291	-6.08703	NA	NA	3.7473e-05	3.1731e-08	1.46403e-05	2.47817e-06	7.02565e-06	1.15028e-09	NA	NA	0.00651834	3.19073e-06	0.00713374	0.00027485	0.00465691	2.57726e-07	NA	NA
NCOR1	0.987478	0.977201	Pituitary	0.99159	Cells_EBV-transformed_lymphocytes	NA	1	1	1	0	3	-4.12253	5.53161	-4.33403	-4.70992	-4.49291	-6.08703	NA	NA	3.7473e-05	3.1731e-08	1.46403e-05	2.47817e-06	7.02565e-06	1.15028e-09	NA	NA	0.00651834	3.19073e-06	0.00713374	0.00027485	0.00377643	2.34069e-07	NA	NA
NCOR1	0.987478	0.977201	Pituitary	0.992049	Colon_Sigmoid	NA	1	1	1	0	3	-4.12253	5.53161	-4.33403	-4.70992	-4.47626	-6.13767	NA	NA	3.7473e-05	3.1731e-08	1.46403e-05	2.47817e-06	7.59604e-06	8.37426e-10	NA	NA	0.00651834	3.19073e-06	0.00713374	0.00027485	0.0041977	1.95688e-07	NA	NA
NCOR1	0.987478	0.977201	Pituitary	0.993856	Colon_Transverse	NA	1	1	1	0	3	-4.12253	5.53161	-4.33403	-4.70992	-4.48846	-6.17493	NA	NA	3.7473e-05	3.1731e-08	1.46403e-05	2.47817e-06	7.17391e-06	6.61932e-10	NA	NA	0.00651834	3.19073e-06	0.00713374	0.00027485	0.00306019	1.73341e-07	NA	NA
NCOR1	0.987478	0.977201	Pituitary	0.992055	Esophagus_Gastroesophageal_Junction	NA	1	1	1	0	3	-4.12253	5.53161	-4.33403	-4.70992	4.48846	6.17493	NA	NA	3.7473e-05	3.1731e-08	1.46403e-05	2.47817e-06	7.17391e-06	6.61932e-10	NA	NA	0.00651834	3.19073e-06	0.00713374	0.00027485	0.00411282	1.53916e-07	NA	NA
NCOR1	0.987478	0.977201	Pituitary	0.991556	Esophagus_Mucosa	NA	1	1	1	0	3	-4.12253	5.53161	-4.33403	-4.70992	-4.49291	-6.08703	NA	NA	3.7473e-05	3.1731e-08	1.46403e-05	2.47817e-06	7.02565e-06	1.15028e-09	NA	NA	0.00651834	3.19073e-06	0.00713374	0.00027485	0.00276298	2.51284e-07	NA	NA
NCOR1	0.987478	0.977201	Pituitary	0.989871	Esophagus_Muscularis	NA	1	1	1	0	3	-4.12253	5.53161	-4.33403	-4.70992	4.46231	5.74572	NA	NA	3.7473e-05	3.1731e-08	1.46403e-05	2.47817e-06	8.10818e-06	9.15317e-09	NA	NA	0.00651834	3.19073e-06	0.00713374	0.00027485	0.00423626	1.68921e-06	NA	NA
NCOR1	0.987478	0.977201	Pituitary	0.992168	Heart_Atrial_Appendage	NA	1	1	1	0	3	-4.12253	5.53161	-4.33403	-4.70992	4.48846	6.17493	NA	NA	3.7473e-05	3.1731e-08	1.46403e-05	2.47817e-06	7.17391e-06	6.61932e-10	NA	NA	0.00651834	3.19073e-06	0.00713374	0.00027485	0.00417301	1.66377e-07	NA	NA
NCOR1	0.987478	0.977201	Pituitary	0.990048	Heart_Left_Ventricle	NA	1	1	1	0	3	-4.12253	5.53161	-4.33403	-4.70992	4.48846	6.17493	NA	NA	3.7473e-05	3.1731e-08	1.46403e-05	2.47817e-06	7.17391e-06	6.61932e-10	NA	NA	0.00651834	3.19073e-06	0.00713374	0.00027485	0.00383048	1.71165e-07	NA	NA
NCOR1	0.987478	0.977201	Pituitary	0.993512	Kidney_Cortex	NA	1	1	1	0	3	-4.12253	5.53161	-4.33403	-4.70992	4.47626	6.13767	NA	NA	3.7473e-05	3.1731e-08	1.46403e-05	2.47817e-06	7.59604e-06	8.37426e-10	NA	NA	0.00651834	3.19073e-06	0.00713374	0.00027485	0.00331541	3.30053e-07	NA	NA
NCOR1	0.987478	0.977201	Pituitary	0.992193	Liver	NA	1	1	1	0	3	-4.12253	5.53161	-4.33403	-4.70992	-4.49291	-6.08703	NA	NA	3.7473e-05	3.1731e-08	1.46403e-05	2.47817e-06	7.02565e-06	1.15028e-09	NA	NA	0.00651834	3.19073e-06	0.00713374	0.00027485	0.00367339	3.30656e-07	NA	NA
NCOR1	0.987478	0.977201	Pituitary	0.994171	Lung	NA	1	1	1	0	3	-4.12253	5.53161	-4.33403	-4.70992	-4.49291	-6.08703	NA	NA	3.7473e-05	3.1731e-08	1.46403e-05	2.47817e-06	7.02565e-06	1.15028e-09	NA	NA	0.00651834	3.19073e-06	0.00713374	0.00027485	0.00243715	2.87667e-07	NA	NA
NCOR1	0.987478	0.977201	Pituitary	0.992955	Minor_Salivary_Gland	NA	1	1	1	0	3	-4.12253	5.53161	-4.33403	-4.70992	-4.48846	-6.17493	NA	NA	3.7473e-05	3.1731e-08	1.46403e-05	2.47817e-06	7.17391e-06	6.61932e-10	NA	NA	0.00651834	3.19073e-06	0.00713374	0.00027485	0.00304512	1.74953e-07	NA	NA
NCOR1	0.987478	0.977201	Pituitary	0.990807	Muscle_Skeletal	NA	1	1	1	0	3	-4.12253	5.53161	-4.33403	-4.70992	4.46231	5.74572	NA	NA	3.7473e-05	3.1731e-08	1.46403e-05	2.47817e-06	8.10818e-06	9.15317e-09	NA	NA	0.00651834	3.19073e-06	0.00713374	0.00027485	0.00444328	1.87153e-06	NA	NA
NCOR1	0.987478	0.977201	Pituitary	0.99324	Nerve_Tibial	NA	1	1	1	0	3	-4.12253	5.53161	-4.33403	-4.70992	-4.49291	-6.08703	NA	NA	3.7473e-05	3.1731e-08	1.46403e-05	2.47817e-06	7.02565e-06	1.15028e-09	NA	NA	0.00651834	3.19073e-06	0.00713374	0.00027485	0.00336237	2.76698e-07	NA	NA
NCOR1	0.987478	0.977201	Pituitary	0.992694	Ovary	NA	1	1	1	0	3	-4.12253	5.53161	-4.33403	-4.70992	4.49291	6.08703	NA	NA	3.7473e-05	3.1731e-08	1.46403e-05	2.47817e-06	7.02565e-06	1.15028e-09	NA	NA	0.00651834	3.19073e-06	0.00713374	0.00027485	0.00377121	2.92658e-07	NA	NA
NCOR1	0.987478	0.977201	Pituitary	0.993439	Pancreas	NA	1	1	1	0	3	-4.12253	5.53161	-4.33403	-4.70992	4.49291	6.08703	NA	NA	3.7473e-05	3.1731e-08	1.46403e-05	2.47817e-06	7.02565e-06	1.15028e-09	NA	NA	0.00651834	3.19073e-06	0.00713374	0.00027485	0.0035683	3.32901e-07	NA	NA
NCOR1	0.987478	0.977201	Pituitary	0.99307	Pituitary	NA	1	1	1	0	3	-4.12253	5.53161	-4.33403	-4.70992	4.49291	6.08703	NA	NA	3.7473e-05	3.1731e-08	1.46403e-05	2.47817e-06	7.02565e-06	1.15028e-09	NA	NA	0.00651834	3.19073e-06	0.00713374	0.00027485	0.00349505	2.79025e-07	NA	NA
NCOR1	0.987478	0.977201	Pituitary	0.992422	Prostate	NA	1	1	1	0	3	-4.12253	5.53161	-4.33403	-4.70992	-4.49291	-6.08703	NA	NA	3.7473e-05	3.1731e-08	1.46403e-05	2.47817e-06	7.02565e-06	1.15028e-09	NA	NA	0.00651834	3.19073e-06	0.00713374	0.00027485	0.00288329	2.80839e-07	NA	NA
NCOR1	0.987478	0.977201	Pituitary	0.991881	Skin_Not_Sun_Exposed_Suprapubic	NA	1	1	1	0	3	-4.12253	5.53161	-4.33403	-4.70992	-4.47626	-6.13767	NA	NA	3.7473e-05	3.1731e-08	1.46403e-05	2.47817e-06	7.59604e-06	8.37426e-10	NA	NA	0.00651834	3.19073e-06	0.00713374	0.00027485	0.00321987	2.01428e-07	NA	NA
NCOR1	0.987478	0.977201	Pituitary	0.993027	Skin_Sun_Exposed_Lower_leg	NA	1	1	1	0	3	-4.12253	5.53161	-4.33403	-4.70992	4.48846	6.17493	NA	NA	3.7473e-05	3.1731e-08	1.46403e-05	2.47817e-06	7.17391e-06	6.61932e-10	NA	NA	0.00651834	3.19073e-06	0.00713374	0.00027485	0.00266674	1.51929e-07	NA	NA
NCOR1	0.987478	0.977201	Pituitary	0.993379	Small_Intestine_Terminal_Ileum	NA	1	1	1	0	3	-4.12253	5.53161	-4.33403	-4.70992	-4.49291	-6.08703	NA	NA	3.7473e-05	3.1731e-08	1.46403e-05	2.47817e-06	7.02565e-06	1.15028e-09	NA	NA	0.00651834	3.19073e-06	0.00713374	0.00027485	0.00290881	2.74952e-07	NA	NA
NCOR1	0.987478	0.977201	Pituitary	0.993306	Spleen	NA	1	1	1	0	3	-4.12253	5.53161	-4.33403	-4.70992	-4.49291	-6.08703	NA	NA	3.7473e-05	3.1731e-08	1.46403e-05	2.47817e-06	7.02565e-06	1.15028e-09	NA	NA	0.00651834	3.19073e-06	0.00713374	0.00027485	0.00344163	2.72389e-07	NA	NA
NCOR1	0.987478	0.977201	Pituitary	0.993396	Stomach	NA	1	1	1	0	3	-4.12253	5.53161	-4.33403	-4.70992	-4.49291	-6.08703	NA	NA	3.7473e-05	3.1731e-08	1.46403e-05	2.47817e-06	7.02565e-06	1.15028e-09	NA	NA	0.00651834	3.19073e-06	0.00713374	0.00027485	0.0030651	3.20284e-07	NA	NA
NCOR1	0.987478	0.977201	Pituitary	0.99391	Testis	NA	1	1	1	0	3	-4.12253	5.53161	-4.33403	-4.70992	4.52839	5.89575	NA	NA	3.7473e-05	3.1731e-08	1.46403e-05	2.47817e-06	5.94348e-06	3.72977e-09	NA	NA	0.00651834	3.19073e-06	0.00713374	0.00027485	0.00387851	8.88613e-07	NA	NA
NCOR1	0.987478	0.977201	Pituitary	0.992535	Thyroid	NA	1	1	1	0	3	-4.12253	5.53161	-4.33403	-4.70992	4.49381	6.17899	NA	NA	3.7473e-05	3.1731e-08	1.46403e-05	2.47817e-06	6.99588e-06	6.45141e-10	NA	NA	0.00651834	3.19073e-06	0.00713374	0.00027485	0.0027449	1.6528e-07	NA	NA
NCOR1	0.987478	0.977201	Pituitary	0.993615	Uterus	NA	1	1	1	0	3	-4.12253	5.53161	-4.33403	-4.70992	4.49291	6.08703	NA	NA	3.7473e-05	3.1731e-08	1.46403e-05	2.47817e-06	7.02565e-06	1.15028e-09	NA	NA	0.00651834	3.19073e-06	0.00713374	0.00027485	0.00366315	2.91643e-07	NA	NA
NCOR1	0.987478	0.977201	Pituitary	0.993183	Vagina	NA	1	1	1	0	3	-4.12253	5.53161	-4.33403	-4.70992	-4.49291	-6.08703	NA	NA	3.7473e-05	3.1731e-08	1.46403e-05	2.47817e-06	7.02565e-06	1.15028e-09	NA	NA	0.00651834	3.19073e-06	0.00713374	0.00027485	0.00369853	3.09402e-07	NA	NA
NCOR1	0.987478	0.977201	Pituitary	0.991854	Whole_Blood	NA	1	1	1	0	3	-4.12253	5.53161	-4.33403	-4.70992	4.49291	6.08703	NA	NA	3.7473e-05	3.1731e-08	1.46403e-05	2.47817e-06	7.02565e-06	1.15028e-09	NA	NA	0.00651834	3.19073e-06	0.00713374	0.00027485	0.00294395	2.60598e-07	NA	NA
NCOR1	0.987478	0.977201	Pituitary	0.992292	smultixcan	NA	1	1	1	0	3	-4.12253	5.53161	-4.33403	-4.70992	0.748077	1.02915	NA	NA	3.7473e-05	3.1731e-08	1.46403e-05	2.47817e-06	7.17391e-06	6.61932e-10	NA	NA	0.00651834	3.19073e-06	0.00713374	0.00027485	0.00323989	1.60179e-07	NA	NA
NCOR1	0.987478	0.931281	Small_Intestine_Terminal_Ileum	0.992502	Adipose_Subcutaneous	NA	1	1	1	0	3	-4.12253	5.53161	-3.93229	-5.74621	4.49291	6.08703	NA	NA	3.7473e-05	3.1731e-08	8.41421e-05	9.12677e-09	7.02565e-06	1.15028e-09	NA	NA	0.00651834	3.19073e-06	0.0306787	2.36046e-06	0.0028288	2.83415e-07	NA	NA
NCOR1	0.987478	0.931281	Small_Intestine_Terminal_Ileum	0.992619	Adipose_Visceral_Omentum	NA	1	1	1	0	3	-4.12253	5.53161	-3.93229	-5.74621	-4.49291	-6.08703	NA	NA	3.7473e-05	3.1731e-08	8.41421e-05	9.12677e-09	7.02565e-06	1.15028e-09	NA	NA	0.00651834	3.19073e-06	0.0306787	2.36046e-06	0.003183	2.60545e-07	NA	NA
NCOR1	0.987478	0.931281	Small_Intestine_Terminal_Ileum	0.991018	Adrenal_Gland	NA	1	1	1	0	3	-4.12253	5.53161	-3.93229	-5.74621	-4.46231	-5.74572	NA	NA	3.7473e-05	3.1731e-08	8.41421e-05	9.12677e-09	8.10818e-06	9.15317e-09	NA	NA	0.00651834	3.19073e-06	0.0306787	2.36046e-06	0.00492639	1.81214e-06	NA	NA
NCOR1	0.987478	0.931281	Small_Intestine_Terminal_Ileum	0.990776	Artery_Aorta	NA	1	1	1	0	3	-4.12253	5.53161	-3.93229	-5.74621	-4.48846	-6.17493	NA	NA	3.7473e-05	3.1731e-08	8.41421e-05	9.12677e-09	7.17391e-06	6.61932e-10	NA	NA	0.00651834	3.19073e-06	0.0306787	2.36046e-06	0.00409323	1.60363e-07	NA	NA
NCOR1	0.987478	0.931281	Small_Intestine_Terminal_Ileum	0.9938	Artery_Coronary	NA	1	1	1	0	3	-4.12253	5.53161	-3.93229	-5.74621	4.49291	6.08703	NA	NA	3.7473e-05	3.1731e-08	8.41421e-05	9.12677e-09	7.02565e-06	1.15028e-09	NA	NA	0.00651834	3.19073e-06	0.0306787	2.36046e-06	0.00358944	2.8756e-07	NA	NA
NCOR1	0.987478	0.931281	Small_Intestine_Terminal_Ileum	0.991664	Artery_Tibial	NA	1	1	1	0	3	-4.12253	5.53161	-3.93229	-5.74621	4.49291	6.08703	NA	NA	3.7473e-05	3.1731e-08	8.41421e-05	9.12677e-09	7.02565e-06	1.15028e-09	NA	NA	0.00651834	3.19073e-06	0.0306787	2.36046e-06	0.00392305	2.76233e-07	NA	NA
NCOR1	0.987478	0.931281	Small_Intestine_Terminal_Ileum	0.993652	Brain_Amygdala	NA	1	1	1	0	3	-4.12253	5.53161	-3.93229	-5.74621	-4.48846	-6.17493	NA	NA	3.7473e-05	3.1731e-08	8.41421e-05	9.12677e-09	7.17391e-06	6.61932e-10	NA	NA	0.00651834	3.19073e-06	0.0306787	2.36046e-06	0.00360734	2.26597e-07	NA	NA
NCOR1	0.987478	0.931281	Small_Intestine_Terminal_Ileum	0.992017	Brain_Anterior_cingulate_cortex_BA24	NA	1	1	1	0	3	-4.12253	5.53161	-3.93229	-5.74621	-4.46231	-5.74572	NA	NA	3.7473e-05	3.1731e-08	8.41421e-05	9.12677e-09	8.10818e-06	9.15317e-09	NA	NA	0.00651834	3.19073e-06	0.0306787	2.36046e-06	0.00500559	2.07063e-06	NA	NA
NCOR1	0.987478	0.931281	Small_Intestine_Terminal_Ileum	0.992692	Brain_Caudate_basal_ganglia	NA	1	1	1	0	3	-4.12253	5.53161	-3.93229	-5.74621	-4.46231	-5.74572	NA	NA	3.7473e-05	3.1731e-08	8.41421e-05	9.12677e-09	8.10818e-06	9.15317e-09	NA	NA	0.00651834	3.19073e-06	0.0306787	2.36046e-06	0.00396276	1.94901e-06	NA	NA
NCOR1	0.987478	0.931281	Small_Intestine_Terminal_Ileum	0.993693	Brain_Cerebellar_Hemisphere	NA	1	1	1	0	3	-4.12253	5.53161	-3.93229	-5.74621	4.49291	6.08703	NA	NA	3.7473e-05	3.1731e-08	8.41421e-05	9.12677e-09	7.02565e-06	1.15028e-09	NA	NA	0.00651834	3.19073e-06	0.0306787	2.36046e-06	0.00358601	2.6398e-07	NA	NA
NCOR1	0.987478	0.931281	Small_Intestine_Terminal_Ileum	0.994666	Brain_Cerebellum	NA	1	1	1	0	3	-4.12253	5.53161	-3.93229	-5.74621	4.49291	6.08703	NA	NA	3.7473e-05	3.1731e-08	8.41421e-05	9.12677e-09	7.02565e-06	1.15028e-09	NA	NA	0.00651834	3.19073e-06	0.0306787	2.36046e-06	0.00409495	2.80354e-07	NA	NA
NCOR1	0.987478	0.931281	Small_Intestine_Terminal_Ileum	0.994699	Brain_Cortex	NA	1	1	1	0	3	-4.12253	5.53161	-3.93229	-5.74621	4.49291	6.08703	NA	NA	3.7473e-05	3.1731e-08	8.41421e-05	9.12677e-09	7.02565e-06	1.15028e-09	NA	NA	0.00651834	3.19073e-06	0.0306787	2.36046e-06	0.00374149	2.88072e-07	NA	NA
NCOR1	0.987478	0.931281	Small_Intestine_Terminal_Ileum	0.993167	Brain_Frontal_Cortex_BA9	NA	1	1	1	0	3	-4.12253	5.53161	-3.93229	-5.74621	4.46231	5.74572	NA	NA	3.7473e-05	3.1731e-08	8.41421e-05	9.12677e-09	8.10818e-06	9.15317e-09	NA	NA	0.00651834	3.19073e-06	0.0306787	2.36046e-06	0.00525597	1.90386e-06	NA	NA
NCOR1	0.987478	0.931281	Small_Intestine_Terminal_Ileum	0.994369	Brain_Hippocampus	NA	1	1	1	0	3	-4.12253	5.53161	-3.93229	-5.74621	4.48846	6.17493	NA	NA	3.7473e-05	3.1731e-08	8.41421e-05	9.12677e-09	7.17391e-06	6.61932e-10	NA	NA	0.00651834	3.19073e-06	0.0306787	2.36046e-06	0.00459307	2.60568e-07	NA	NA
NCOR1	0.987478	0.931281	Small_Intestine_Terminal_Ileum	0.992228	Brain_Hypothalamus	NA	1	1	1	0	3	-4.12253	5.53161	-3.93229	-5.74621	4.49291	6.08703	NA	NA	3.7473e-05	3.1731e-08	8.41421e-05	9.12677e-09	7.02565e-06	1.15028e-09	NA	NA	0.00651834	3.19073e-06	0.0306787	2.36046e-06	0.00402525	3.36164e-07	NA	NA
NCOR1	0.987478	0.931281	Small_Intestine_Terminal_Ileum	0.993201	Brain_Nucleus_accumbens_basal_ganglia	NA	1	1	1	0	3	-4.12253	5.53161	-3.93229	-5.74621	-4.46231	-5.74572	NA	NA	3.7473e-05	3.1731e-08	8.41421e-05	9.12677e-09	8.10818e-06	9.15317e-09	NA	NA	0.00651834	3.19073e-06	0.0306787	2.36046e-06	0.00369221	1.90825e-06	NA	NA
NCOR1	0.987478	0.931281	Small_Intestine_Terminal_Ileum	0.992181	Brain_Putamen_basal_ganglia	NA	1	1	1	0	3	-4.12253	5.53161	-3.93229	-5.74621	-4.49291	-6.08703	NA	NA	3.7473e-05	3.1731e-08	8.41421e-05	9.12677e-09	7.02565e-06	1.15028e-09	NA	NA	0.00651834	3.19073e-06	0.0306787	2.36046e-06	0.00388661	3.36607e-07	NA	NA
NCOR1	0.987478	0.931281	Small_Intestine_Terminal_Ileum	0.992686	Brain_Spinal_cord_cervical_c-1	NA	1	1	1	0	3	-4.12253	5.53161	-3.93229	-5.74621	4.48846	6.17493	NA	NA	3.7473e-05	3.1731e-08	8.41421e-05	9.12677e-09	7.17391e-06	6.61932e-10	NA	NA	0.00651834	3.19073e-06	0.0306787	2.36046e-06	0.00407316	2.00261e-07	NA	NA
NCOR1	0.987478	0.931281	Small_Intestine_Terminal_Ileum	0.990737	Brain_Substantia_nigra	NA	1	1	1	0	3	-4.12253	5.53161	-3.93229	-5.74621	-4.46231	-5.74572	NA	NA	3.7473e-05	3.1731e-08	8.41421e-05	9.12677e-09	8.10818e-06	9.15317e-09	NA	NA	0.00651834	3.19073e-06	0.0306787	2.36046e-06	0.00531115	2.41527e-06	NA	NA
NCOR1	0.987478	0.931281	Small_Intestine_Terminal_Ileum	0.99291	Breast_Mammary_Tissue	NA	1	1	1	0	3	-4.12253	5.53161	-3.93229	-5.74621	-4.46231	-5.74572	NA	NA	3.7473e-05	3.1731e-08	8.41421e-05	9.12677e-09	8.10818e-06	9.15317e-09	NA	NA	0.00651834	3.19073e-06	0.0306787	2.36046e-06	0.00328989	1.71612e-06	NA	NA
NCOR1	0.987478	0.931281	Small_Intestine_Terminal_Ileum	0.989978	Cells_Cultured_fibroblasts	NA	1	1	1	0	3	-4.12253	5.53161	-3.93229	-5.74621	-4.49291	-6.08703	NA	NA	3.7473e-05	3.1731e-08	8.41421e-05	9.12677e-09	7.02565e-06	1.15028e-09	NA	NA	0.00651834	3.19073e-06	0.0306787	2.36046e-06	0.00465691	2.57726e-07	NA	NA
NCOR1	0.987478	0.931281	Small_Intestine_Terminal_Ileum	0.99159	Cells_EBV-transformed_lymphocytes	NA	1	1	1	0	3	-4.12253	5.53161	-3.93229	-5.74621	-4.49291	-6.08703	NA	NA	3.7473e-05	3.1731e-08	8.41421e-05	9.12677e-09	7.02565e-06	1.15028e-09	NA	NA	0.00651834	3.19073e-06	0.0306787	2.36046e-06	0.00377643	2.34069e-07	NA	NA
NCOR1	0.987478	0.931281	Small_Intestine_Terminal_Ileum	0.992049	Colon_Sigmoid	NA	1	1	1	0	3	-4.12253	5.53161	-3.93229	-5.74621	-4.47626	-6.13767	NA	NA	3.7473e-05	3.1731e-08	8.41421e-05	9.12677e-09	7.59604e-06	8.37426e-10	NA	NA	0.00651834	3.19073e-06	0.0306787	2.36046e-06	0.0041977	1.95688e-07	NA	NA
NCOR1	0.987478	0.931281	Small_Intestine_Terminal_Ileum	0.993856	Colon_Transverse	NA	1	1	1	0	3	-4.12253	5.53161	-3.93229	-5.74621	-4.48846	-6.17493	NA	NA	3.7473e-05	3.1731e-08	8.41421e-05	9.12677e-09	7.17391e-06	6.61932e-10	NA	NA	0.00651834	3.19073e-06	0.0306787	2.36046e-06	0.00306019	1.73341e-07	NA	NA
NCOR1	0.987478	0.931281	Small_Intestine_Terminal_Ileum	0.992055	Esophagus_Gastroesophageal_Junction	NA	1	1	1	0	3	-4.12253	5.53161	-3.93229	-5.74621	4.48846	6.17493	NA	NA	3.7473e-05	3.1731e-08	8.41421e-05	9.12677e-09	7.17391e-06	6.61932e-10	NA	NA	0.00651834	3.19073e-06	0.0306787	2.36046e-06	0.00411282	1.53916e-07	NA	NA
NCOR1	0.987478	0.931281	Small_Intestine_Terminal_Ileum	0.991556	Esophagus_Mucosa	NA	1	1	1	0	3	-4.12253	5.53161	-3.93229	-5.74621	-4.49291	-6.08703	NA	NA	3.7473e-05	3.1731e-08	8.41421e-05	9.12677e-09	7.02565e-06	1.15028e-09	NA	NA	0.00651834	3.19073e-06	0.0306787	2.36046e-06	0.00276298	2.51284e-07	NA	NA
NCOR1	0.987478	0.931281	Small_Intestine_Terminal_Ileum	0.989871	Esophagus_Muscularis	NA	1	1	1	0	3	-4.12253	5.53161	-3.93229	-5.74621	4.46231	5.74572	NA	NA	3.7473e-05	3.1731e-08	8.41421e-05	9.12677e-09	8.10818e-06	9.15317e-09	NA	NA	0.00651834	3.19073e-06	0.0306787	2.36046e-06	0.00423626	1.68921e-06	NA	NA
NCOR1	0.987478	0.931281	Small_Intestine_Terminal_Ileum	0.992168	Heart_Atrial_Appendage	NA	1	1	1	0	3	-4.12253	5.53161	-3.93229	-5.74621	4.48846	6.17493	NA	NA	3.7473e-05	3.1731e-08	8.41421e-05	9.12677e-09	7.17391e-06	6.61932e-10	NA	NA	0.00651834	3.19073e-06	0.0306787	2.36046e-06	0.00417301	1.66377e-07	NA	NA
NCOR1	0.987478	0.931281	Small_Intestine_Terminal_Ileum	0.990048	Heart_Left_Ventricle	NA	1	1	1	0	3	-4.12253	5.53161	-3.93229	-5.74621	4.48846	6.17493	NA	NA	3.7473e-05	3.1731e-08	8.41421e-05	9.12677e-09	7.17391e-06	6.61932e-10	NA	NA	0.00651834	3.19073e-06	0.0306787	2.36046e-06	0.00383048	1.71165e-07	NA	NA
NCOR1	0.987478	0.931281	Small_Intestine_Terminal_Ileum	0.993512	Kidney_Cortex	NA	1	1	1	0	3	-4.12253	5.53161	-3.93229	-5.74621	4.47626	6.13767	NA	NA	3.7473e-05	3.1731e-08	8.41421e-05	9.12677e-09	7.59604e-06	8.37426e-10	NA	NA	0.00651834	3.19073e-06	0.0306787	2.36046e-06	0.00331541	3.30053e-07	NA	NA
NCOR1	0.987478	0.931281	Small_Intestine_Terminal_Ileum	0.992193	Liver	NA	1	1	1	0	3	-4.12253	5.53161	-3.93229	-5.74621	-4.49291	-6.08703	NA	NA	3.7473e-05	3.1731e-08	8.41421e-05	9.12677e-09	7.02565e-06	1.15028e-09	NA	NA	0.00651834	3.19073e-06	0.0306787	2.36046e-06	0.00367339	3.30656e-07	NA	NA
NCOR1	0.987478	0.931281	Small_Intestine_Terminal_Ileum	0.994171	Lung	NA	1	1	1	0	3	-4.12253	5.53161	-3.93229	-5.74621	-4.49291	-6.08703	NA	NA	3.7473e-05	3.1731e-08	8.41421e-05	9.12677e-09	7.02565e-06	1.15028e-09	NA	NA	0.00651834	3.19073e-06	0.0306787	2.36046e-06	0.00243715	2.87667e-07	NA	NA
NCOR1	0.987478	0.931281	Small_Intestine_Terminal_Ileum	0.992955	Minor_Salivary_Gland	NA	1	1	1	0	3	-4.12253	5.53161	-3.93229	-5.74621	-4.48846	-6.17493	NA	NA	3.7473e-05	3.1731e-08	8.41421e-05	9.12677e-09	7.17391e-06	6.61932e-10	NA	NA	0.00651834	3.19073e-06	0.0306787	2.36046e-06	0.00304512	1.74953e-07	NA	NA
NCOR1	0.987478	0.931281	Small_Intestine_Terminal_Ileum	0.990807	Muscle_Skeletal	NA	1	1	1	0	3	-4.12253	5.53161	-3.93229	-5.74621	4.46231	5.74572	NA	NA	3.7473e-05	3.1731e-08	8.41421e-05	9.12677e-09	8.10818e-06	9.15317e-09	NA	NA	0.00651834	3.19073e-06	0.0306787	2.36046e-06	0.00444328	1.87153e-06	NA	NA
NCOR1	0.987478	0.931281	Small_Intestine_Terminal_Ileum	0.99324	Nerve_Tibial	NA	1	1	1	0	3	-4.12253	5.53161	-3.93229	-5.74621	-4.49291	-6.08703	NA	NA	3.7473e-05	3.1731e-08	8.41421e-05	9.12677e-09	7.02565e-06	1.15028e-09	NA	NA	0.00651834	3.19073e-06	0.0306787	2.36046e-06	0.00336237	2.76698e-07	NA	NA
NCOR1	0.987478	0.931281	Small_Intestine_Terminal_Ileum	0.992694	Ovary	NA	1	1	1	0	3	-4.12253	5.53161	-3.93229	-5.74621	4.49291	6.08703	NA	NA	3.7473e-05	3.1731e-08	8.41421e-05	9.12677e-09	7.02565e-06	1.15028e-09	NA	NA	0.00651834	3.19073e-06	0.0306787	2.36046e-06	0.00377121	2.92658e-07	NA	NA
NCOR1	0.987478	0.931281	Small_Intestine_Terminal_Ileum	0.993439	Pancreas	NA	1	1	1	0	3	-4.12253	5.53161	-3.93229	-5.74621	4.49291	6.08703	NA	NA	3.7473e-05	3.1731e-08	8.41421e-05	9.12677e-09	7.02565e-06	1.15028e-09	NA	NA	0.00651834	3.19073e-06	0.0306787	2.36046e-06	0.0035683	3.32901e-07	NA	NA
NCOR1	0.987478	0.931281	Small_Intestine_Terminal_Ileum	0.99307	Pituitary	NA	1	1	1	0	3	-4.12253	5.53161	-3.93229	-5.74621	4.49291	6.08703	NA	NA	3.7473e-05	3.1731e-08	8.41421e-05	9.12677e-09	7.02565e-06	1.15028e-09	NA	NA	0.00651834	3.19073e-06	0.0306787	2.36046e-06	0.00349505	2.79025e-07	NA	NA
NCOR1	0.987478	0.931281	Small_Intestine_Terminal_Ileum	0.992422	Prostate	NA	1	1	1	0	3	-4.12253	5.53161	-3.93229	-5.74621	-4.49291	-6.08703	NA	NA	3.7473e-05	3.1731e-08	8.41421e-05	9.12677e-09	7.02565e-06	1.15028e-09	NA	NA	0.00651834	3.19073e-06	0.0306787	2.36046e-06	0.00288329	2.80839e-07	NA	NA
NCOR1	0.987478	0.931281	Small_Intestine_Terminal_Ileum	0.991881	Skin_Not_Sun_Exposed_Suprapubic	NA	1	1	1	0	3	-4.12253	5.53161	-3.93229	-5.74621	-4.47626	-6.13767	NA	NA	3.7473e-05	3.1731e-08	8.41421e-05	9.12677e-09	7.59604e-06	8.37426e-10	NA	NA	0.00651834	3.19073e-06	0.0306787	2.36046e-06	0.00321987	2.01428e-07	NA	NA
NCOR1	0.987478	0.931281	Small_Intestine_Terminal_Ileum	0.993027	Skin_Sun_Exposed_Lower_leg	NA	1	1	1	0	3	-4.12253	5.53161	-3.93229	-5.74621	4.48846	6.17493	NA	NA	3.7473e-05	3.1731e-08	8.41421e-05	9.12677e-09	7.17391e-06	6.61932e-10	NA	NA	0.00651834	3.19073e-06	0.0306787	2.36046e-06	0.00266674	1.51929e-07	NA	NA
NCOR1	0.987478	0.931281	Small_Intestine_Terminal_Ileum	0.993379	Small_Intestine_Terminal_Ileum	NA	1	1	1	0	3	-4.12253	5.53161	-3.93229	-5.74621	-4.49291	-6.08703	NA	NA	3.7473e-05	3.1731e-08	8.41421e-05	9.12677e-09	7.02565e-06	1.15028e-09	NA	NA	0.00651834	3.19073e-06	0.0306787	2.36046e-06	0.00290881	2.74952e-07	NA	NA
NCOR1	0.987478	0.931281	Small_Intestine_Terminal_Ileum	0.993306	Spleen	NA	1	1	1	0	3	-4.12253	5.53161	-3.93229	-5.74621	-4.49291	-6.08703	NA	NA	3.7473e-05	3.1731e-08	8.41421e-05	9.12677e-09	7.02565e-06	1.15028e-09	NA	NA	0.00651834	3.19073e-06	0.0306787	2.36046e-06	0.00344163	2.72389e-07	NA	NA
NCOR1	0.987478	0.931281	Small_Intestine_Terminal_Ileum	0.993396	Stomach	NA	1	1	1	0	3	-4.12253	5.53161	-3.93229	-5.74621	-4.49291	-6.08703	NA	NA	3.7473e-05	3.1731e-08	8.41421e-05	9.12677e-09	7.02565e-06	1.15028e-09	NA	NA	0.00651834	3.19073e-06	0.0306787	2.36046e-06	0.0030651	3.20284e-07	NA	NA
NCOR1	0.987478	0.931281	Small_Intestine_Terminal_Ileum	0.99391	Testis	NA	1	1	1	0	3	-4.12253	5.53161	-3.93229	-5.74621	4.52839	5.89575	NA	NA	3.7473e-05	3.1731e-08	8.41421e-05	9.12677e-09	5.94348e-06	3.72977e-09	NA	NA	0.00651834	3.19073e-06	0.0306787	2.36046e-06	0.00387851	8.88613e-07	NA	NA
NCOR1	0.987478	0.931281	Small_Intestine_Terminal_Ileum	0.992535	Thyroid	NA	1	1	1	0	3	-4.12253	5.53161	-3.93229	-5.74621	4.49381	6.17899	NA	NA	3.7473e-05	3.1731e-08	8.41421e-05	9.12677e-09	6.99588e-06	6.45141e-10	NA	NA	0.00651834	3.19073e-06	0.0306787	2.36046e-06	0.0027449	1.6528e-07	NA	NA
NCOR1	0.987478	0.931281	Small_Intestine_Terminal_Ileum	0.993615	Uterus	NA	1	1	1	0	3	-4.12253	5.53161	-3.93229	-5.74621	4.49291	6.08703	NA	NA	3.7473e-05	3.1731e-08	8.41421e-05	9.12677e-09	7.02565e-06	1.15028e-09	NA	NA	0.00651834	3.19073e-06	0.0306787	2.36046e-06	0.00366315	2.91643e-07	NA	NA
NCOR1	0.987478	0.931281	Small_Intestine_Terminal_Ileum	0.993183	Vagina	NA	1	1	1	0	3	-4.12253	5.53161	-3.93229	-5.74621	-4.49291	-6.08703	NA	NA	3.7473e-05	3.1731e-08	8.41421e-05	9.12677e-09	7.02565e-06	1.15028e-09	NA	NA	0.00651834	3.19073e-06	0.0306787	2.36046e-06	0.00369853	3.09402e-07	NA	NA
NCOR1	0.987478	0.931281	Small_Intestine_Terminal_Ileum	0.991854	Whole_Blood	NA	1	1	1	0	3	-4.12253	5.53161	-3.93229	-5.74621	4.49291	6.08703	NA	NA	3.7473e-05	3.1731e-08	8.41421e-05	9.12677e-09	7.02565e-06	1.15028e-09	NA	NA	0.00651834	3.19073e-06	0.0306787	2.36046e-06	0.00294395	2.60598e-07	NA	NA
NCOR1	0.987478	0.931281	Small_Intestine_Terminal_Ileum	0.992292	smultixcan	NA	1	1	1	0	3	-4.12253	5.53161	-3.93229	-5.74621	0.748077	1.02915	NA	NA	3.7473e-05	3.1731e-08	8.41421e-05	9.12677e-09	7.17391e-06	6.61932e-10	NA	NA	0.00651834	3.19073e-06	0.0306787	2.36046e-06	0.00323989	1.60179e-07	NA	NA
NCOR1	0.987478	0.981145	Thyroid	0.992502	Adipose_Subcutaneous	NA	1	1	1	0	3	-4.12253	5.53161	-4.33403	-4.70992	4.49291	6.08703	NA	NA	3.7473e-05	3.1731e-08	1.46403e-05	2.47817e-06	7.02565e-06	1.15028e-09	NA	NA	0.00651834	3.19073e-06	0.00793912	0.000282469	0.0028288	2.83415e-07	NA	NA
NCOR1	0.987478	0.981145	Thyroid	0.992619	Adipose_Visceral_Omentum	NA	1	1	1	0	3	-4.12253	5.53161	-4.33403	-4.70992	-4.49291	-6.08703	NA	NA	3.7473e-05	3.1731e-08	1.46403e-05	2.47817e-06	7.02565e-06	1.15028e-09	NA	NA	0.00651834	3.19073e-06	0.00793912	0.000282469	0.003183	2.60545e-07	NA	NA
NCOR1	0.987478	0.981145	Thyroid	0.991018	Adrenal_Gland	NA	1	1	1	0	3	-4.12253	5.53161	-4.33403	-4.70992	-4.46231	-5.74572	NA	NA	3.7473e-05	3.1731e-08	1.46403e-05	2.47817e-06	8.10818e-06	9.15317e-09	NA	NA	0.00651834	3.19073e-06	0.00793912	0.000282469	0.00492639	1.81214e-06	NA	NA
NCOR1	0.987478	0.981145	Thyroid	0.990776	Artery_Aorta	NA	1	1	1	0	3	-4.12253	5.53161	-4.33403	-4.70992	-4.48846	-6.17493	NA	NA	3.7473e-05	3.1731e-08	1.46403e-05	2.47817e-06	7.17391e-06	6.61932e-10	NA	NA	0.00651834	3.19073e-06	0.00793912	0.000282469	0.00409323	1.60363e-07	NA	NA
NCOR1	0.987478	0.981145	Thyroid	0.9938	Artery_Coronary	NA	1	1	1	0	3	-4.12253	5.53161	-4.33403	-4.70992	4.49291	6.08703	NA	NA	3.7473e-05	3.1731e-08	1.46403e-05	2.47817e-06	7.02565e-06	1.15028e-09	NA	NA	0.00651834	3.19073e-06	0.00793912	0.000282469	0.00358944	2.8756e-07	NA	NA
NCOR1	0.987478	0.981145	Thyroid	0.991664	Artery_Tibial	NA	1	1	1	0	3	-4.12253	5.53161	-4.33403	-4.70992	4.49291	6.08703	NA	NA	3.7473e-05	3.1731e-08	1.46403e-05	2.47817e-06	7.02565e-06	1.15028e-09	NA	NA	0.00651834	3.19073e-06	0.00793912	0.000282469	0.00392305	2.76233e-07	NA	NA
NCOR1	0.987478	0.981145	Thyroid	0.993652	Brain_Amygdala	NA	1	1	1	0	3	-4.12253	5.53161	-4.33403	-4.70992	-4.48846	-6.17493	NA	NA	3.7473e-05	3.1731e-08	1.46403e-05	2.47817e-06	7.17391e-06	6.61932e-10	NA	NA	0.00651834	3.19073e-06	0.00793912	0.000282469	0.00360734	2.26597e-07	NA	NA
NCOR1	0.987478	0.981145	Thyroid	0.992017	Brain_Anterior_cingulate_cortex_BA24	NA	1	1	1	0	3	-4.12253	5.53161	-4.33403	-4.70992	-4.46231	-5.74572	NA	NA	3.7473e-05	3.1731e-08	1.46403e-05	2.47817e-06	8.10818e-06	9.15317e-09	NA	NA	0.00651834	3.19073e-06	0.00793912	0.000282469	0.00500559	2.07063e-06	NA	NA
NCOR1	0.987478	0.981145	Thyroid	0.992692	Brain_Caudate_basal_ganglia	NA	1	1	1	0	3	-4.12253	5.53161	-4.33403	-4.70992	-4.46231	-5.74572	NA	NA	3.7473e-05	3.1731e-08	1.46403e-05	2.47817e-06	8.10818e-06	9.15317e-09	NA	NA	0.00651834	3.19073e-06	0.00793912	0.000282469	0.00396276	1.94901e-06	NA	NA
NCOR1	0.987478	0.981145	Thyroid	0.993693	Brain_Cerebellar_Hemisphere	NA	1	1	1	0	3	-4.12253	5.53161	-4.33403	-4.70992	4.49291	6.08703	NA	NA	3.7473e-05	3.1731e-08	1.46403e-05	2.47817e-06	7.02565e-06	1.15028e-09	NA	NA	0.00651834	3.19073e-06	0.00793912	0.000282469	0.00358601	2.6398e-07	NA	NA
NCOR1	0.987478	0.981145	Thyroid	0.994666	Brain_Cerebellum	NA	1	1	1	0	3	-4.12253	5.53161	-4.33403	-4.70992	4.49291	6.08703	NA	NA	3.7473e-05	3.1731e-08	1.46403e-05	2.47817e-06	7.02565e-06	1.15028e-09	NA	NA	0.00651834	3.19073e-06	0.00793912	0.000282469	0.00409495	2.80354e-07	NA	NA
NCOR1	0.987478	0.981145	Thyroid	0.994699	Brain_Cortex	NA	1	1	1	0	3	-4.12253	5.53161	-4.33403	-4.70992	4.49291	6.08703	NA	NA	3.7473e-05	3.1731e-08	1.46403e-05	2.47817e-06	7.02565e-06	1.15028e-09	NA	NA	0.00651834	3.19073e-06	0.00793912	0.000282469	0.00374149	2.88072e-07	NA	NA
NCOR1	0.987478	0.981145	Thyroid	0.993167	Brain_Frontal_Cortex_BA9	NA	1	1	1	0	3	-4.12253	5.53161	-4.33403	-4.70992	4.46231	5.74572	NA	NA	3.7473e-05	3.1731e-08	1.46403e-05	2.47817e-06	8.10818e-06	9.15317e-09	NA	NA	0.00651834	3.19073e-06	0.00793912	0.000282469	0.00525597	1.90386e-06	NA	NA
NCOR1	0.987478	0.981145	Thyroid	0.994369	Brain_Hippocampus	NA	1	1	1	0	3	-4.12253	5.53161	-4.33403	-4.70992	4.48846	6.17493	NA	NA	3.7473e-05	3.1731e-08	1.46403e-05	2.47817e-06	7.17391e-06	6.61932e-10	NA	NA	0.00651834	3.19073e-06	0.00793912	0.000282469	0.00459307	2.60568e-07	NA	NA
NCOR1	0.987478	0.981145	Thyroid	0.992228	Brain_Hypothalamus	NA	1	1	1	0	3	-4.12253	5.53161	-4.33403	-4.70992	4.49291	6.08703	NA	NA	3.7473e-05	3.1731e-08	1.46403e-05	2.47817e-06	7.02565e-06	1.15028e-09	NA	NA	0.00651834	3.19073e-06	0.00793912	0.000282469	0.00402525	3.36164e-07	NA	NA
NCOR1	0.987478	0.981145	Thyroid	0.993201	Brain_Nucleus_accumbens_basal_ganglia	NA	1	1	1	0	3	-4.12253	5.53161	-4.33403	-4.70992	-4.46231	-5.74572	NA	NA	3.7473e-05	3.1731e-08	1.46403e-05	2.47817e-06	8.10818e-06	9.15317e-09	NA	NA	0.00651834	3.19073e-06	0.00793912	0.000282469	0.00369221	1.90825e-06	NA	NA
NCOR1	0.987478	0.981145	Thyroid	0.992181	Brain_Putamen_basal_ganglia	NA	1	1	1	0	3	-4.12253	5.53161	-4.33403	-4.70992	-4.49291	-6.08703	NA	NA	3.7473e-05	3.1731e-08	1.46403e-05	2.47817e-06	7.02565e-06	1.15028e-09	NA	NA	0.00651834	3.19073e-06	0.00793912	0.000282469	0.00388661	3.36607e-07	NA	NA
NCOR1	0.987478	0.981145	Thyroid	0.992686	Brain_Spinal_cord_cervical_c-1	NA	1	1	1	0	3	-4.12253	5.53161	-4.33403	-4.70992	4.48846	6.17493	NA	NA	3.7473e-05	3.1731e-08	1.46403e-05	2.47817e-06	7.17391e-06	6.61932e-10	NA	NA	0.00651834	3.19073e-06	0.00793912	0.000282469	0.00407316	2.00261e-07	NA	NA
NCOR1	0.987478	0.981145	Thyroid	0.990737	Brain_Substantia_nigra	NA	1	1	1	0	3	-4.12253	5.53161	-4.33403	-4.70992	-4.46231	-5.74572	NA	NA	3.7473e-05	3.1731e-08	1.46403e-05	2.47817e-06	8.10818e-06	9.15317e-09	NA	NA	0.00651834	3.19073e-06	0.00793912	0.000282469	0.00531115	2.41527e-06	NA	NA
NCOR1	0.987478	0.981145	Thyroid	0.99291	Breast_Mammary_Tissue	NA	1	1	1	0	3	-4.12253	5.53161	-4.33403	-4.70992	-4.46231	-5.74572	NA	NA	3.7473e-05	3.1731e-08	1.46403e-05	2.47817e-06	8.10818e-06	9.15317e-09	NA	NA	0.00651834	3.19073e-06	0.00793912	0.000282469	0.00328989	1.71612e-06	NA	NA
NCOR1	0.987478	0.981145	Thyroid	0.989978	Cells_Cultured_fibroblasts	NA	1	1	1	0	3	-4.12253	5.53161	-4.33403	-4.70992	-4.49291	-6.08703	NA	NA	3.7473e-05	3.1731e-08	1.46403e-05	2.47817e-06	7.02565e-06	1.15028e-09	NA	NA	0.00651834	3.19073e-06	0.00793912	0.000282469	0.00465691	2.57726e-07	NA	NA
NCOR1	0.987478	0.981145	Thyroid	0.99159	Cells_EBV-transformed_lymphocytes	NA	1	1	1	0	3	-4.12253	5.53161	-4.33403	-4.70992	-4.49291	-6.08703	NA	NA	3.7473e-05	3.1731e-08	1.46403e-05	2.47817e-06	7.02565e-06	1.15028e-09	NA	NA	0.00651834	3.19073e-06	0.00793912	0.000282469	0.00377643	2.34069e-07	NA	NA
NCOR1	0.987478	0.981145	Thyroid	0.992049	Colon_Sigmoid	NA	1	1	1	0	3	-4.12253	5.53161	-4.33403	-4.70992	-4.47626	-6.13767	NA	NA	3.7473e-05	3.1731e-08	1.46403e-05	2.47817e-06	7.59604e-06	8.37426e-10	NA	NA	0.00651834	3.19073e-06	0.00793912	0.000282469	0.0041977	1.95688e-07	NA	NA
NCOR1	0.987478	0.981145	Thyroid	0.993856	Colon_Transverse	NA	1	1	1	0	3	-4.12253	5.53161	-4.33403	-4.70992	-4.48846	-6.17493	NA	NA	3.7473e-05	3.1731e-08	1.46403e-05	2.47817e-06	7.17391e-06	6.61932e-10	NA	NA	0.00651834	3.19073e-06	0.00793912	0.000282469	0.00306019	1.73341e-07	NA	NA
NCOR1	0.987478	0.981145	Thyroid	0.992055	Esophagus_Gastroesophageal_Junction	NA	1	1	1	0	3	-4.12253	5.53161	-4.33403	-4.70992	4.48846	6.17493	NA	NA	3.7473e-05	3.1731e-08	1.46403e-05	2.47817e-06	7.17391e-06	6.61932e-10	NA	NA	0.00651834	3.19073e-06	0.00793912	0.000282469	0.00411282	1.53916e-07	NA	NA
NCOR1	0.987478	0.981145	Thyroid	0.991556	Esophagus_Mucosa	NA	1	1	1	0	3	-4.12253	5.53161	-4.33403	-4.70992	-4.49291	-6.08703	NA	NA	3.7473e-05	3.1731e-08	1.46403e-05	2.47817e-06	7.02565e-06	1.15028e-09	NA	NA	0.00651834	3.19073e-06	0.00793912	0.000282469	0.00276298	2.51284e-07	NA	NA
NCOR1	0.987478	0.981145	Thyroid	0.989871	Esophagus_Muscularis	NA	1	1	1	0	3	-4.12253	5.53161	-4.33403	-4.70992	4.46231	5.74572	NA	NA	3.7473e-05	3.1731e-08	1.46403e-05	2.47817e-06	8.10818e-06	9.15317e-09	NA	NA	0.00651834	3.19073e-06	0.00793912	0.000282469	0.00423626	1.68921e-06	NA	NA
NCOR1	0.987478	0.981145	Thyroid	0.992168	Heart_Atrial_Appendage	NA	1	1	1	0	3	-4.12253	5.53161	-4.33403	-4.70992	4.48846	6.17493	NA	NA	3.7473e-05	3.1731e-08	1.46403e-05	2.47817e-06	7.17391e-06	6.61932e-10	NA	NA	0.00651834	3.19073e-06	0.00793912	0.000282469	0.00417301	1.66377e-07	NA	NA
NCOR1	0.987478	0.981145	Thyroid	0.990048	Heart_Left_Ventricle	NA	1	1	1	0	3	-4.12253	5.53161	-4.33403	-4.70992	4.48846	6.17493	NA	NA	3.7473e-05	3.1731e-08	1.46403e-05	2.47817e-06	7.17391e-06	6.61932e-10	NA	NA	0.00651834	3.19073e-06	0.00793912	0.000282469	0.00383048	1.71165e-07	NA	NA
NCOR1	0.987478	0.981145	Thyroid	0.993512	Kidney_Cortex	NA	1	1	1	0	3	-4.12253	5.53161	-4.33403	-4.70992	4.47626	6.13767	NA	NA	3.7473e-05	3.1731e-08	1.46403e-05	2.47817e-06	7.59604e-06	8.37426e-10	NA	NA	0.00651834	3.19073e-06	0.00793912	0.000282469	0.00331541	3.30053e-07	NA	NA
NCOR1	0.987478	0.981145	Thyroid	0.992193	Liver	NA	1	1	1	0	3	-4.12253	5.53161	-4.33403	-4.70992	-4.49291	-6.08703	NA	NA	3.7473e-05	3.1731e-08	1.46403e-05	2.47817e-06	7.02565e-06	1.15028e-09	NA	NA	0.00651834	3.19073e-06	0.00793912	0.000282469	0.00367339	3.30656e-07	NA	NA
NCOR1	0.987478	0.981145	Thyroid	0.994171	Lung	NA	1	1	1	0	3	-4.12253	5.53161	-4.33403	-4.70992	-4.49291	-6.08703	NA	NA	3.7473e-05	3.1731e-08	1.46403e-05	2.47817e-06	7.02565e-06	1.15028e-09	NA	NA	0.00651834	3.19073e-06	0.00793912	0.000282469	0.00243715	2.87667e-07	NA	NA
NCOR1	0.987478	0.981145	Thyroid	0.992955	Minor_Salivary_Gland	NA	1	1	1	0	3	-4.12253	5.53161	-4.33403	-4.70992	-4.48846	-6.17493	NA	NA	3.7473e-05	3.1731e-08	1.46403e-05	2.47817e-06	7.17391e-06	6.61932e-10	NA	NA	0.00651834	3.19073e-06	0.00793912	0.000282469	0.00304512	1.74953e-07	NA	NA
NCOR1	0.987478	0.981145	Thyroid	0.990807	Muscle_Skeletal	NA	1	1	1	0	3	-4.12253	5.53161	-4.33403	-4.70992	4.46231	5.74572	NA	NA	3.7473e-05	3.1731e-08	1.46403e-05	2.47817e-06	8.10818e-06	9.15317e-09	NA	NA	0.00651834	3.19073e-06	0.00793912	0.000282469	0.00444328	1.87153e-06	NA	NA
NCOR1	0.987478	0.981145	Thyroid	0.99324	Nerve_Tibial	NA	1	1	1	0	3	-4.12253	5.53161	-4.33403	-4.70992	-4.49291	-6.08703	NA	NA	3.7473e-05	3.1731e-08	1.46403e-05	2.47817e-06	7.02565e-06	1.15028e-09	NA	NA	0.00651834	3.19073e-06	0.00793912	0.000282469	0.00336237	2.76698e-07	NA	NA
NCOR1	0.987478	0.981145	Thyroid	0.992694	Ovary	NA	1	1	1	0	3	-4.12253	5.53161	-4.33403	-4.70992	4.49291	6.08703	NA	NA	3.7473e-05	3.1731e-08	1.46403e-05	2.47817e-06	7.02565e-06	1.15028e-09	NA	NA	0.00651834	3.19073e-06	0.00793912	0.000282469	0.00377121	2.92658e-07	NA	NA
NCOR1	0.987478	0.981145	Thyroid	0.993439	Pancreas	NA	1	1	1	0	3	-4.12253	5.53161	-4.33403	-4.70992	4.49291	6.08703	NA	NA	3.7473e-05	3.1731e-08	1.46403e-05	2.47817e-06	7.02565e-06	1.15028e-09	NA	NA	0.00651834	3.19073e-06	0.00793912	0.000282469	0.0035683	3.32901e-07	NA	NA
NCOR1	0.987478	0.981145	Thyroid	0.99307	Pituitary	NA	1	1	1	0	3	-4.12253	5.53161	-4.33403	-4.70992	4.49291	6.08703	NA	NA	3.7473e-05	3.1731e-08	1.46403e-05	2.47817e-06	7.02565e-06	1.15028e-09	NA	NA	0.00651834	3.19073e-06	0.00793912	0.000282469	0.00349505	2.79025e-07	NA	NA
NCOR1	0.987478	0.981145	Thyroid	0.992422	Prostate	NA	1	1	1	0	3	-4.12253	5.53161	-4.33403	-4.70992	-4.49291	-6.08703	NA	NA	3.7473e-05	3.1731e-08	1.46403e-05	2.47817e-06	7.02565e-06	1.15028e-09	NA	NA	0.00651834	3.19073e-06	0.00793912	0.000282469	0.00288329	2.80839e-07	NA	NA
NCOR1	0.987478	0.981145	Thyroid	0.991881	Skin_Not_Sun_Exposed_Suprapubic	NA	1	1	1	0	3	-4.12253	5.53161	-4.33403	-4.70992	-4.47626	-6.13767	NA	NA	3.7473e-05	3.1731e-08	1.46403e-05	2.47817e-06	7.59604e-06	8.37426e-10	NA	NA	0.00651834	3.19073e-06	0.00793912	0.000282469	0.00321987	2.01428e-07	NA	NA
NCOR1	0.987478	0.981145	Thyroid	0.993027	Skin_Sun_Exposed_Lower_leg	NA	1	1	1	0	3	-4.12253	5.53161	-4.33403	-4.70992	4.48846	6.17493	NA	NA	3.7473e-05	3.1731e-08	1.46403e-05	2.47817e-06	7.17391e-06	6.61932e-10	NA	NA	0.00651834	3.19073e-06	0.00793912	0.000282469	0.00266674	1.51929e-07	NA	NA
NCOR1	0.987478	0.981145	Thyroid	0.993379	Small_Intestine_Terminal_Ileum	NA	1	1	1	0	3	-4.12253	5.53161	-4.33403	-4.70992	-4.49291	-6.08703	NA	NA	3.7473e-05	3.1731e-08	1.46403e-05	2.47817e-06	7.02565e-06	1.15028e-09	NA	NA	0.00651834	3.19073e-06	0.00793912	0.000282469	0.00290881	2.74952e-07	NA	NA
NCOR1	0.987478	0.981145	Thyroid	0.993306	Spleen	NA	1	1	1	0	3	-4.12253	5.53161	-4.33403	-4.70992	-4.49291	-6.08703	NA	NA	3.7473e-05	3.1731e-08	1.46403e-05	2.47817e-06	7.02565e-06	1.15028e-09	NA	NA	0.00651834	3.19073e-06	0.00793912	0.000282469	0.00344163	2.72389e-07	NA	NA
NCOR1	0.987478	0.981145	Thyroid	0.993396	Stomach	NA	1	1	1	0	3	-4.12253	5.53161	-4.33403	-4.70992	-4.49291	-6.08703	NA	NA	3.7473e-05	3.1731e-08	1.46403e-05	2.47817e-06	7.02565e-06	1.15028e-09	NA	NA	0.00651834	3.19073e-06	0.00793912	0.000282469	0.0030651	3.20284e-07	NA	NA
NCOR1	0.987478	0.981145	Thyroid	0.99391	Testis	NA	1	1	1	0	3	-4.12253	5.53161	-4.33403	-4.70992	4.52839	5.89575	NA	NA	3.7473e-05	3.1731e-08	1.46403e-05	2.47817e-06	5.94348e-06	3.72977e-09	NA	NA	0.00651834	3.19073e-06	0.00793912	0.000282469	0.00387851	8.88613e-07	NA	NA
NCOR1	0.987478	0.981145	Thyroid	0.992535	Thyroid	NA	1	1	1	0	3	-4.12253	5.53161	-4.33403	-4.70992	4.49381	6.17899	NA	NA	3.7473e-05	3.1731e-08	1.46403e-05	2.47817e-06	6.99588e-06	6.45141e-10	NA	NA	0.00651834	3.19073e-06	0.00793912	0.000282469	0.0027449	1.6528e-07	NA	NA
NCOR1	0.987478	0.981145	Thyroid	0.993615	Uterus	NA	1	1	1	0	3	-4.12253	5.53161	-4.33403	-4.70992	4.49291	6.08703	NA	NA	3.7473e-05	3.1731e-08	1.46403e-05	2.47817e-06	7.02565e-06	1.15028e-09	NA	NA	0.00651834	3.19073e-06	0.00793912	0.000282469	0.00366315	2.91643e-07	NA	NA
NCOR1	0.987478	0.981145	Thyroid	0.993183	Vagina	NA	1	1	1	0	3	-4.12253	5.53161	-4.33403	-4.70992	-4.49291	-6.08703	NA	NA	3.7473e-05	3.1731e-08	1.46403e-05	2.47817e-06	7.02565e-06	1.15028e-09	NA	NA	0.00651834	3.19073e-06	0.00793912	0.000282469	0.00369853	3.09402e-07	NA	NA
NCOR1	0.987478	0.981145	Thyroid	0.991854	Whole_Blood	NA	1	1	1	0	3	-4.12253	5.53161	-4.33403	-4.70992	4.49291	6.08703	NA	NA	3.7473e-05	3.1731e-08	1.46403e-05	2.47817e-06	7.02565e-06	1.15028e-09	NA	NA	0.00651834	3.19073e-06	0.00793912	0.000282469	0.00294395	2.60598e-07	NA	NA
NCOR1	0.987478	0.981145	Thyroid	0.992292	smultixcan	NA	1	1	1	0	3	-4.12253	5.53161	-4.33403	-4.70992	0.748077	1.02915	NA	NA	3.7473e-05	3.1731e-08	1.46403e-05	2.47817e-06	7.17391e-06	6.61932e-10	NA	NA	0.00651834	3.19073e-06	0.00793912	0.000282469	0.00323989	1.60179e-07	NA	NA
NCOR1	0.987478	0.989408	Whole_Blood	0.992502	Adipose_Subcutaneous	NA	1	1	1	0	3	-4.12253	5.53161	-4.41119	-5.11694	4.49291	6.08703	NA	NA	3.7473e-05	3.1731e-08	1.02806e-05	3.1054e-07	7.02565e-06	1.15028e-09	NA	NA	0.00651834	3.19073e-06	0.005173	4.15821e-05	0.0028288	2.83415e-07	NA	NA
NCOR1	0.987478	0.989408	Whole_Blood	0.992619	Adipose_Visceral_Omentum	NA	1	1	1	0	3	-4.12253	5.53161	-4.41119	-5.11694	-4.49291	-6.08703	NA	NA	3.7473e-05	3.1731e-08	1.02806e-05	3.1054e-07	7.02565e-06	1.15028e-09	NA	NA	0.00651834	3.19073e-06	0.005173	4.15821e-05	0.003183	2.60545e-07	NA	NA
NCOR1	0.987478	0.989408	Whole_Blood	0.991018	Adrenal_Gland	NA	1	1	1	0	3	-4.12253	5.53161	-4.41119	-5.11694	-4.46231	-5.74572	NA	NA	3.7473e-05	3.1731e-08	1.02806e-05	3.1054e-07	8.10818e-06	9.15317e-09	NA	NA	0.00651834	3.19073e-06	0.005173	4.15821e-05	0.00492639	1.81214e-06	NA	NA
NCOR1	0.987478	0.989408	Whole_Blood	0.990776	Artery_Aorta	NA	1	1	1	0	3	-4.12253	5.53161	-4.41119	-5.11694	-4.48846	-6.17493	NA	NA	3.7473e-05	3.1731e-08	1.02806e-05	3.1054e-07	7.17391e-06	6.61932e-10	NA	NA	0.00651834	3.19073e-06	0.005173	4.15821e-05	0.00409323	1.60363e-07	NA	NA
NCOR1	0.987478	0.989408	Whole_Blood	0.9938	Artery_Coronary	NA	1	1	1	0	3	-4.12253	5.53161	-4.41119	-5.11694	4.49291	6.08703	NA	NA	3.7473e-05	3.1731e-08	1.02806e-05	3.1054e-07	7.02565e-06	1.15028e-09	NA	NA	0.00651834	3.19073e-06	0.005173	4.15821e-05	0.00358944	2.8756e-07	NA	NA
NCOR1	0.987478	0.989408	Whole_Blood	0.991664	Artery_Tibial	NA	1	1	1	0	3	-4.12253	5.53161	-4.41119	-5.11694	4.49291	6.08703	NA	NA	3.7473e-05	3.1731e-08	1.02806e-05	3.1054e-07	7.02565e-06	1.15028e-09	NA	NA	0.00651834	3.19073e-06	0.005173	4.15821e-05	0.00392305	2.76233e-07	NA	NA
NCOR1	0.987478	0.989408	Whole_Blood	0.993652	Brain_Amygdala	NA	1	1	1	0	3	-4.12253	5.53161	-4.41119	-5.11694	-4.48846	-6.17493	NA	NA	3.7473e-05	3.1731e-08	1.02806e-05	3.1054e-07	7.17391e-06	6.61932e-10	NA	NA	0.00651834	3.19073e-06	0.005173	4.15821e-05	0.00360734	2.26597e-07	NA	NA
NCOR1	0.987478	0.989408	Whole_Blood	0.992017	Brain_Anterior_cingulate_cortex_BA24	NA	1	1	1	0	3	-4.12253	5.53161	-4.41119	-5.11694	-4.46231	-5.74572	NA	NA	3.7473e-05	3.1731e-08	1.02806e-05	3.1054e-07	8.10818e-06	9.15317e-09	NA	NA	0.00651834	3.19073e-06	0.005173	4.15821e-05	0.00500559	2.07063e-06	NA	NA
NCOR1	0.987478	0.989408	Whole_Blood	0.992692	Brain_Caudate_basal_ganglia	NA	1	1	1	0	3	-4.12253	5.53161	-4.41119	-5.11694	-4.46231	-5.74572	NA	NA	3.7473e-05	3.1731e-08	1.02806e-05	3.1054e-07	8.10818e-06	9.15317e-09	NA	NA	0.00651834	3.19073e-06	0.005173	4.15821e-05	0.00396276	1.94901e-06	NA	NA
NCOR1	0.987478	0.989408	Whole_Blood	0.993693	Brain_Cerebellar_Hemisphere	NA	1	1	1	0	3	-4.12253	5.53161	-4.41119	-5.11694	4.49291	6.08703	NA	NA	3.7473e-05	3.1731e-08	1.02806e-05	3.1054e-07	7.02565e-06	1.15028e-09	NA	NA	0.00651834	3.19073e-06	0.005173	4.15821e-05	0.00358601	2.6398e-07	NA	NA
NCOR1	0.987478	0.989408	Whole_Blood	0.994666	Brain_Cerebellum	NA	1	1	1	0	3	-4.12253	5.53161	-4.41119	-5.11694	4.49291	6.08703	NA	NA	3.7473e-05	3.1731e-08	1.02806e-05	3.1054e-07	7.02565e-06	1.15028e-09	NA	NA	0.00651834	3.19073e-06	0.005173	4.15821e-05	0.00409495	2.80354e-07	NA	NA
NCOR1	0.987478	0.989408	Whole_Blood	0.994699	Brain_Cortex	NA	1	1	1	0	3	-4.12253	5.53161	-4.41119	-5.11694	4.49291	6.08703	NA	NA	3.7473e-05	3.1731e-08	1.02806e-05	3.1054e-07	7.02565e-06	1.15028e-09	NA	NA	0.00651834	3.19073e-06	0.005173	4.15821e-05	0.00374149	2.88072e-07	NA	NA
NCOR1	0.987478	0.989408	Whole_Blood	0.993167	Brain_Frontal_Cortex_BA9	NA	1	1	1	0	3	-4.12253	5.53161	-4.41119	-5.11694	4.46231	5.74572	NA	NA	3.7473e-05	3.1731e-08	1.02806e-05	3.1054e-07	8.10818e-06	9.15317e-09	NA	NA	0.00651834	3.19073e-06	0.005173	4.15821e-05	0.00525597	1.90386e-06	NA	NA
NCOR1	0.987478	0.989408	Whole_Blood	0.994369	Brain_Hippocampus	NA	1	1	1	0	3	-4.12253	5.53161	-4.41119	-5.11694	4.48846	6.17493	NA	NA	3.7473e-05	3.1731e-08	1.02806e-05	3.1054e-07	7.17391e-06	6.61932e-10	NA	NA	0.00651834	3.19073e-06	0.005173	4.15821e-05	0.00459307	2.60568e-07	NA	NA
NCOR1	0.987478	0.989408	Whole_Blood	0.992228	Brain_Hypothalamus	NA	1	1	1	0	3	-4.12253	5.53161	-4.41119	-5.11694	4.49291	6.08703	NA	NA	3.7473e-05	3.1731e-08	1.02806e-05	3.1054e-07	7.02565e-06	1.15028e-09	NA	NA	0.00651834	3.19073e-06	0.005173	4.15821e-05	0.00402525	3.36164e-07	NA	NA
NCOR1	0.987478	0.989408	Whole_Blood	0.993201	Brain_Nucleus_accumbens_basal_ganglia	NA	1	1	1	0	3	-4.12253	5.53161	-4.41119	-5.11694	-4.46231	-5.74572	NA	NA	3.7473e-05	3.1731e-08	1.02806e-05	3.1054e-07	8.10818e-06	9.15317e-09	NA	NA	0.00651834	3.19073e-06	0.005173	4.15821e-05	0.00369221	1.90825e-06	NA	NA
NCOR1	0.987478	0.989408	Whole_Blood	0.992181	Brain_Putamen_basal_ganglia	NA	1	1	1	0	3	-4.12253	5.53161	-4.41119	-5.11694	-4.49291	-6.08703	NA	NA	3.7473e-05	3.1731e-08	1.02806e-05	3.1054e-07	7.02565e-06	1.15028e-09	NA	NA	0.00651834	3.19073e-06	0.005173	4.15821e-05	0.00388661	3.36607e-07	NA	NA
NCOR1	0.987478	0.989408	Whole_Blood	0.992686	Brain_Spinal_cord_cervical_c-1	NA	1	1	1	0	3	-4.12253	5.53161	-4.41119	-5.11694	4.48846	6.17493	NA	NA	3.7473e-05	3.1731e-08	1.02806e-05	3.1054e-07	7.17391e-06	6.61932e-10	NA	NA	0.00651834	3.19073e-06	0.005173	4.15821e-05	0.00407316	2.00261e-07	NA	NA
NCOR1	0.987478	0.989408	Whole_Blood	0.990737	Brain_Substantia_nigra	NA	1	1	1	0	3	-4.12253	5.53161	-4.41119	-5.11694	-4.46231	-5.74572	NA	NA	3.7473e-05	3.1731e-08	1.02806e-05	3.1054e-07	8.10818e-06	9.15317e-09	NA	NA	0.00651834	3.19073e-06	0.005173	4.15821e-05	0.00531115	2.41527e-06	NA	NA
NCOR1	0.987478	0.989408	Whole_Blood	0.99291	Breast_Mammary_Tissue	NA	1	1	1	0	3	-4.12253	5.53161	-4.41119	-5.11694	-4.46231	-5.74572	NA	NA	3.7473e-05	3.1731e-08	1.02806e-05	3.1054e-07	8.10818e-06	9.15317e-09	NA	NA	0.00651834	3.19073e-06	0.005173	4.15821e-05	0.00328989	1.71612e-06	NA	NA
NCOR1	0.987478	0.989408	Whole_Blood	0.989978	Cells_Cultured_fibroblasts	NA	1	1	1	0	3	-4.12253	5.53161	-4.41119	-5.11694	-4.49291	-6.08703	NA	NA	3.7473e-05	3.1731e-08	1.02806e-05	3.1054e-07	7.02565e-06	1.15028e-09	NA	NA	0.00651834	3.19073e-06	0.005173	4.15821e-05	0.00465691	2.57726e-07	NA	NA
NCOR1	0.987478	0.989408	Whole_Blood	0.99159	Cells_EBV-transformed_lymphocytes	NA	1	1	1	0	3	-4.12253	5.53161	-4.41119	-5.11694	-4.49291	-6.08703	NA	NA	3.7473e-05	3.1731e-08	1.02806e-05	3.1054e-07	7.02565e-06	1.15028e-09	NA	NA	0.00651834	3.19073e-06	0.005173	4.15821e-05	0.00377643	2.34069e-07	NA	NA
NCOR1	0.987478	0.989408	Whole_Blood	0.992049	Colon_Sigmoid	NA	1	1	1	0	3	-4.12253	5.53161	-4.41119	-5.11694	-4.47626	-6.13767	NA	NA	3.7473e-05	3.1731e-08	1.02806e-05	3.1054e-07	7.59604e-06	8.37426e-10	NA	NA	0.00651834	3.19073e-06	0.005173	4.15821e-05	0.0041977	1.95688e-07	NA	NA
NCOR1	0.987478	0.989408	Whole_Blood	0.993856	Colon_Transverse	NA	1	1	1	0	3	-4.12253	5.53161	-4.41119	-5.11694	-4.48846	-6.17493	NA	NA	3.7473e-05	3.1731e-08	1.02806e-05	3.1054e-07	7.17391e-06	6.61932e-10	NA	NA	0.00651834	3.19073e-06	0.005173	4.15821e-05	0.00306019	1.73341e-07	NA	NA
NCOR1	0.987478	0.989408	Whole_Blood	0.992055	Esophagus_Gastroesophageal_Junction	NA	1	1	1	0	3	-4.12253	5.53161	-4.41119	-5.11694	4.48846	6.17493	NA	NA	3.7473e-05	3.1731e-08	1.02806e-05	3.1054e-07	7.17391e-06	6.61932e-10	NA	NA	0.00651834	3.19073e-06	0.005173	4.15821e-05	0.00411282	1.53916e-07	NA	NA
NCOR1	0.987478	0.989408	Whole_Blood	0.991556	Esophagus_Mucosa	NA	1	1	1	0	3	-4.12253	5.53161	-4.41119	-5.11694	-4.49291	-6.08703	NA	NA	3.7473e-05	3.1731e-08	1.02806e-05	3.1054e-07	7.02565e-06	1.15028e-09	NA	NA	0.00651834	3.19073e-06	0.005173	4.15821e-05	0.00276298	2.51284e-07	NA	NA
NCOR1	0.987478	0.989408	Whole_Blood	0.989871	Esophagus_Muscularis	NA	1	1	1	0	3	-4.12253	5.53161	-4.41119	-5.11694	4.46231	5.74572	NA	NA	3.7473e-05	3.1731e-08	1.02806e-05	3.1054e-07	8.10818e-06	9.15317e-09	NA	NA	0.00651834	3.19073e-06	0.005173	4.15821e-05	0.00423626	1.68921e-06	NA	NA
NCOR1	0.987478	0.989408	Whole_Blood	0.992168	Heart_Atrial_Appendage	NA	1	1	1	0	3	-4.12253	5.53161	-4.41119	-5.11694	4.48846	6.17493	NA	NA	3.7473e-05	3.1731e-08	1.02806e-05	3.1054e-07	7.17391e-06	6.61932e-10	NA	NA	0.00651834	3.19073e-06	0.005173	4.15821e-05	0.00417301	1.66377e-07	NA	NA
NCOR1	0.987478	0.989408	Whole_Blood	0.990048	Heart_Left_Ventricle	NA	1	1	1	0	3	-4.12253	5.53161	-4.41119	-5.11694	4.48846	6.17493	NA	NA	3.7473e-05	3.1731e-08	1.02806e-05	3.1054e-07	7.17391e-06	6.61932e-10	NA	NA	0.00651834	3.19073e-06	0.005173	4.15821e-05	0.00383048	1.71165e-07	NA	NA
NCOR1	0.987478	0.989408	Whole_Blood	0.993512	Kidney_Cortex	NA	1	1	1	0	3	-4.12253	5.53161	-4.41119	-5.11694	4.47626	6.13767	NA	NA	3.7473e-05	3.1731e-08	1.02806e-05	3.1054e-07	7.59604e-06	8.37426e-10	NA	NA	0.00651834	3.19073e-06	0.005173	4.15821e-05	0.00331541	3.30053e-07	NA	NA
NCOR1	0.987478	0.989408	Whole_Blood	0.992193	Liver	NA	1	1	1	0	3	-4.12253	5.53161	-4.41119	-5.11694	-4.49291	-6.08703	NA	NA	3.7473e-05	3.1731e-08	1.02806e-05	3.1054e-07	7.02565e-06	1.15028e-09	NA	NA	0.00651834	3.19073e-06	0.005173	4.15821e-05	0.00367339	3.30656e-07	NA	NA
NCOR1	0.987478	0.989408	Whole_Blood	0.994171	Lung	NA	1	1	1	0	3	-4.12253	5.53161	-4.41119	-5.11694	-4.49291	-6.08703	NA	NA	3.7473e-05	3.1731e-08	1.02806e-05	3.1054e-07	7.02565e-06	1.15028e-09	NA	NA	0.00651834	3.19073e-06	0.005173	4.15821e-05	0.00243715	2.87667e-07	NA	NA
NCOR1	0.987478	0.989408	Whole_Blood	0.992955	Minor_Salivary_Gland	NA	1	1	1	0	3	-4.12253	5.53161	-4.41119	-5.11694	-4.48846	-6.17493	NA	NA	3.7473e-05	3.1731e-08	1.02806e-05	3.1054e-07	7.17391e-06	6.61932e-10	NA	NA	0.00651834	3.19073e-06	0.005173	4.15821e-05	0.00304512	1.74953e-07	NA	NA
NCOR1	0.987478	0.989408	Whole_Blood	0.990807	Muscle_Skeletal	NA	1	1	1	0	3	-4.12253	5.53161	-4.41119	-5.11694	4.46231	5.74572	NA	NA	3.7473e-05	3.1731e-08	1.02806e-05	3.1054e-07	8.10818e-06	9.15317e-09	NA	NA	0.00651834	3.19073e-06	0.005173	4.15821e-05	0.00444328	1.87153e-06	NA	NA
NCOR1	0.987478	0.989408	Whole_Blood	0.99324	Nerve_Tibial	NA	1	1	1	0	3	-4.12253	5.53161	-4.41119	-5.11694	-4.49291	-6.08703	NA	NA	3.7473e-05	3.1731e-08	1.02806e-05	3.1054e-07	7.02565e-06	1.15028e-09	NA	NA	0.00651834	3.19073e-06	0.005173	4.15821e-05	0.00336237	2.76698e-07	NA	NA
NCOR1	0.987478	0.989408	Whole_Blood	0.992694	Ovary	NA	1	1	1	0	3	-4.12253	5.53161	-4.41119	-5.11694	4.49291	6.08703	NA	NA	3.7473e-05	3.1731e-08	1.02806e-05	3.1054e-07	7.02565e-06	1.15028e-09	NA	NA	0.00651834	3.19073e-06	0.005173	4.15821e-05	0.00377121	2.92658e-07	NA	NA
NCOR1	0.987478	0.989408	Whole_Blood	0.993439	Pancreas	NA	1	1	1	0	3	-4.12253	5.53161	-4.41119	-5.11694	4.49291	6.08703	NA	NA	3.7473e-05	3.1731e-08	1.02806e-05	3.1054e-07	7.02565e-06	1.15028e-09	NA	NA	0.00651834	3.19073e-06	0.005173	4.15821e-05	0.0035683	3.32901e-07	NA	NA
NCOR1	0.987478	0.989408	Whole_Blood	0.99307	Pituitary	NA	1	1	1	0	3	-4.12253	5.53161	-4.41119	-5.11694	4.49291	6.08703	NA	NA	3.7473e-05	3.1731e-08	1.02806e-05	3.1054e-07	7.02565e-06	1.15028e-09	NA	NA	0.00651834	3.19073e-06	0.005173	4.15821e-05	0.00349505	2.79025e-07	NA	NA
NCOR1	0.987478	0.989408	Whole_Blood	0.992422	Prostate	NA	1	1	1	0	3	-4.12253	5.53161	-4.41119	-5.11694	-4.49291	-6.08703	NA	NA	3.7473e-05	3.1731e-08	1.02806e-05	3.1054e-07	7.02565e-06	1.15028e-09	NA	NA	0.00651834	3.19073e-06	0.005173	4.15821e-05	0.00288329	2.80839e-07	NA	NA
NCOR1	0.987478	0.989408	Whole_Blood	0.991881	Skin_Not_Sun_Exposed_Suprapubic	NA	1	1	1	0	3	-4.12253	5.53161	-4.41119	-5.11694	-4.47626	-6.13767	NA	NA	3.7473e-05	3.1731e-08	1.02806e-05	3.1054e-07	7.59604e-06	8.37426e-10	NA	NA	0.00651834	3.19073e-06	0.005173	4.15821e-05	0.00321987	2.01428e-07	NA	NA
NCOR1	0.987478	0.989408	Whole_Blood	0.993027	Skin_Sun_Exposed_Lower_leg	NA	1	1	1	0	3	-4.12253	5.53161	-4.41119	-5.11694	4.48846	6.17493	NA	NA	3.7473e-05	3.1731e-08	1.02806e-05	3.1054e-07	7.17391e-06	6.61932e-10	NA	NA	0.00651834	3.19073e-06	0.005173	4.15821e-05	0.00266674	1.51929e-07	NA	NA
NCOR1	0.987478	0.989408	Whole_Blood	0.993379	Small_Intestine_Terminal_Ileum	NA	1	1	1	0	3	-4.12253	5.53161	-4.41119	-5.11694	-4.49291	-6.08703	NA	NA	3.7473e-05	3.1731e-08	1.02806e-05	3.1054e-07	7.02565e-06	1.15028e-09	NA	NA	0.00651834	3.19073e-06	0.005173	4.15821e-05	0.00290881	2.74952e-07	NA	NA
NCOR1	0.987478	0.989408	Whole_Blood	0.993306	Spleen	NA	1	1	1	0	3	-4.12253	5.53161	-4.41119	-5.11694	-4.49291	-6.08703	NA	NA	3.7473e-05	3.1731e-08	1.02806e-05	3.1054e-07	7.02565e-06	1.15028e-09	NA	NA	0.00651834	3.19073e-06	0.005173	4.15821e-05	0.00344163	2.72389e-07	NA	NA
NCOR1	0.987478	0.989408	Whole_Blood	0.993396	Stomach	NA	1	1	1	0	3	-4.12253	5.53161	-4.41119	-5.11694	-4.49291	-6.08703	NA	NA	3.7473e-05	3.1731e-08	1.02806e-05	3.1054e-07	7.02565e-06	1.15028e-09	NA	NA	0.00651834	3.19073e-06	0.005173	4.15821e-05	0.0030651	3.20284e-07	NA	NA
NCOR1	0.987478	0.989408	Whole_Blood	0.99391	Testis	NA	1	1	1	0	3	-4.12253	5.53161	-4.41119	-5.11694	4.52839	5.89575	NA	NA	3.7473e-05	3.1731e-08	1.02806e-05	3.1054e-07	5.94348e-06	3.72977e-09	NA	NA	0.00651834	3.19073e-06	0.005173	4.15821e-05	0.00387851	8.88613e-07	NA	NA
NCOR1	0.987478	0.989408	Whole_Blood	0.992535	Thyroid	NA	1	1	1	0	3	-4.12253	5.53161	-4.41119	-5.11694	4.49381	6.17899	NA	NA	3.7473e-05	3.1731e-08	1.02806e-05	3.1054e-07	6.99588e-06	6.45141e-10	NA	NA	0.00651834	3.19073e-06	0.005173	4.15821e-05	0.0027449	1.6528e-07	NA	NA
NCOR1	0.987478	0.989408	Whole_Blood	0.993615	Uterus	NA	1	1	1	0	3	-4.12253	5.53161	-4.41119	-5.11694	4.49291	6.08703	NA	NA	3.7473e-05	3.1731e-08	1.02806e-05	3.1054e-07	7.02565e-06	1.15028e-09	NA	NA	0.00651834	3.19073e-06	0.005173	4.15821e-05	0.00366315	2.91643e-07	NA	NA
NCOR1	0.987478	0.989408	Whole_Blood	0.993183	Vagina	NA	1	1	1	0	3	-4.12253	5.53161	-4.41119	-5.11694	-4.49291	-6.08703	NA	NA	3.7473e-05	3.1731e-08	1.02806e-05	3.1054e-07	7.02565e-06	1.15028e-09	NA	NA	0.00651834	3.19073e-06	0.005173	4.15821e-05	0.00369853	3.09402e-07	NA	NA
NCOR1	0.987478	0.989408	Whole_Blood	0.991854	Whole_Blood	NA	1	1	1	0	3	-4.12253	5.53161	-4.41119	-5.11694	4.49291	6.08703	NA	NA	3.7473e-05	3.1731e-08	1.02806e-05	3.1054e-07	7.02565e-06	1.15028e-09	NA	NA	0.00651834	3.19073e-06	0.005173	4.15821e-05	0.00294395	2.60598e-07	NA	NA
NCOR1	0.987478	0.989408	Whole_Blood	0.992292	smultixcan	NA	1	1	1	0	3	-4.12253	5.53161	-4.41119	-5.11694	0.748077	1.02915	NA	NA	3.7473e-05	3.1731e-08	1.02806e-05	3.1054e-07	7.17391e-06	6.61932e-10	NA	NA	0.00651834	3.19073e-06	0.005173	4.15821e-05	0.00323989	1.60179e-07	NA	NA
ZSWIM7	0.986057	0.986238	Artery_Aorta	0.993474	Adipose_Subcutaneous	NA	1	1	1	0	3	-4.23107	-5.20166	-4.44922	-5.23065	4.5339	6.0821	NA	NA	2.3258e-05	1.9752e-07	8.6183e-06	1.68912e-07	5.79054e-06	1.18617e-09	NA	NA	0.00475045	1.48345e-05	0.00453861	3.06809e-05	0.00247542	2.90171e-07	NA	NA
ZSWIM7	0.986057	0.986238	Artery_Aorta	0.989461	Adipose_Visceral_Omentum	NA	1	1	1	0	3	-4.23107	-5.20166	-4.44922	-5.23065	-4.36423	-5.05141	NA	NA	2.3258e-05	1.9752e-07	8.6183e-06	1.68912e-07	1.27571e-05	4.38557e-07	NA	NA	0.00475045	1.48345e-05	0.00453861	3.06809e-05	0.00510453	4.93302e-05	NA	NA
ZSWIM7	0.986057	0.986238	Artery_Aorta	0.988454	Adrenal_Gland	NA	1	1	1	0	3	-4.23107	-5.20166	-4.44922	-5.23065	-4.36423	-5.05141	NA	NA	2.3258e-05	1.9752e-07	8.6183e-06	1.68912e-07	1.27571e-05	4.38557e-07	NA	NA	0.00475045	1.48345e-05	0.00453861	3.06809e-05	0.00676451	5.03586e-05	NA	NA
ZSWIM7	0.986057	0.986238	Artery_Aorta	0.993512	Artery_Aorta	NA	1	1	1	0	3	-4.23107	-5.20166	-4.44922	-5.23065	4.5339	6.0821	NA	NA	2.3258e-05	1.9752e-07	8.6183e-06	1.68912e-07	5.79054e-06	1.18617e-09	NA	NA	0.00475045	1.48345e-05	0.00453861	3.06809e-05	0.00365456	2.78915e-07	NA	NA
ZSWIM7	0.986057	0.986238	Artery_Aorta	0.990671	Artery_Coronary	NA	1	1	1	0	3	-4.23107	-5.20166	-4.44922	-5.23065	4.36423	5.05141	NA	NA	2.3258e-05	1.9752e-07	8.6183e-06	1.68912e-07	1.27571e-05	4.38557e-07	NA	NA	0.00475045	1.48345e-05	0.00453861	3.06809e-05	0.00578328	5.33477e-05	NA	NA
ZSWIM7	0.986057	0.986238	Artery_Aorta	0.988169	Artery_Tibial	NA	1	1	1	0	3	-4.23107	-5.20166	-4.44922	-5.23065	4.36423	5.05141	NA	NA	2.3258e-05	1.9752e-07	8.6183e-06	1.68912e-07	1.27571e-05	4.38557e-07	NA	NA	0.00475045	1.48345e-05	0.00453861	3.06809e-05	0.00615549	4.90322e-05	NA	NA
ZSWIM7	0.986057	0.986238	Artery_Aorta	0.993984	Brain_Amygdala	NA	1	1	1	0	3	-4.23107	-5.20166	-4.44922	-5.23065	4.5339	6.0821	NA	NA	2.3258e-05	1.9752e-07	8.6183e-06	1.68912e-07	5.79054e-06	1.18617e-09	NA	NA	0.00475045	1.48345e-05	0.00453861	3.06809e-05	0.00325428	3.9181e-07	NA	NA
ZSWIM7	0.986057	0.986238	Artery_Aorta	0.989555	Brain_Anterior_cingulate_cortex_BA24	NA	1	1	1	0	3	-4.23107	-5.20166	-4.44922	-5.23065	-4.36423	-5.05141	NA	NA	2.3258e-05	1.9752e-07	8.6183e-06	1.68912e-07	1.27571e-05	4.38557e-07	NA	NA	0.00475045	1.48345e-05	0.00453861	3.06809e-05	0.00693204	5.50556e-05	NA	NA
ZSWIM7	0.986057	0.986238	Artery_Aorta	0.984146	Brain_Caudate_basal_ganglia	NA	1	1	1	0	3	-4.23107	-5.20166	-4.44922	-5.23065	4.23874	5.37115	NA	NA	2.3258e-05	1.9752e-07	8.6183e-06	1.68912e-07	2.24782e-05	7.82357e-08	NA	NA	0.00475045	1.48345e-05	0.00453861	3.06809e-05	0.00794979	1.18419e-05	NA	NA
ZSWIM7	0.986057	0.986238	Artery_Aorta	0.990885	Brain_Cerebellar_Hemisphere	NA	1	1	1	0	3	-4.23107	-5.20166	-4.44922	-5.23065	4.36423	5.05141	NA	NA	2.3258e-05	1.9752e-07	8.6183e-06	1.68912e-07	1.27571e-05	4.38557e-07	NA	NA	0.00475045	1.48345e-05	0.00453861	3.06809e-05	0.00560426	4.54744e-05	NA	NA
ZSWIM7	0.986057	0.986238	Artery_Aorta	0.995612	Brain_Cerebellum	NA	1	1	1	0	3	-4.23107	-5.20166	-4.44922	-5.23065	4.5503	5.94125	NA	NA	2.3258e-05	1.9752e-07	8.6183e-06	1.68912e-07	5.35684e-06	2.82861e-09	NA	NA	0.00475045	1.48345e-05	0.00453861	3.06809e-05	0.00368447	6.40859e-07	NA	NA
ZSWIM7	0.986057	0.986238	Artery_Aorta	0.992177	Brain_Cortex	NA	1	1	1	0	3	-4.23107	-5.20166	-4.44922	-5.23065	4.36423	5.05141	NA	NA	2.3258e-05	1.9752e-07	8.6183e-06	1.68912e-07	1.27571e-05	4.38557e-07	NA	NA	0.00475045	1.48345e-05	0.00453861	3.06809e-05	0.00556718	4.84114e-05	NA	NA
ZSWIM7	0.986057	0.986238	Artery_Aorta	0.99099	Brain_Frontal_Cortex_BA9	NA	1	1	1	0	3	-4.23107	-5.20166	-4.44922	-5.23065	4.36423	5.05141	NA	NA	2.3258e-05	1.9752e-07	8.6183e-06	1.68912e-07	1.27571e-05	4.38557e-07	NA	NA	0.00475045	1.48345e-05	0.00453861	3.06809e-05	0.00659523	5.21256e-05	NA	NA
ZSWIM7	0.986057	0.986238	Artery_Aorta	0.991831	Brain_Hippocampus	NA	1	1	1	0	3	-4.23107	-5.20166	-4.44922	-5.23065	4.36423	5.05141	NA	NA	2.3258e-05	1.9752e-07	8.6183e-06	1.68912e-07	1.27571e-05	4.38557e-07	NA	NA	0.00475045	1.48345e-05	0.00453861	3.06809e-05	0.00641237	6.38521e-05	NA	NA
ZSWIM7	0.986057	0.986238	Artery_Aorta	0.99312	Brain_Hypothalamus	NA	1	1	1	0	3	-4.23107	-5.20166	-4.44922	-5.23065	4.5339	6.0821	NA	NA	2.3258e-05	1.9752e-07	8.6183e-06	1.68912e-07	5.79054e-06	1.18617e-09	NA	NA	0.00475045	1.48345e-05	0.00453861	3.06809e-05	0.00385328	3.38301e-07	NA	NA
ZSWIM7	0.986057	0.986238	Artery_Aorta	0.989854	Brain_Nucleus_accumbens_basal_ganglia	NA	1	1	1	0	3	-4.23107	-5.20166	-4.44922	-5.23065	4.36423	5.05141	NA	NA	2.3258e-05	1.9752e-07	8.6183e-06	1.68912e-07	1.27571e-05	4.38557e-07	NA	NA	0.00475045	1.48345e-05	0.00453861	3.06809e-05	0.0051738	5.30468e-05	NA	NA
ZSWIM7	0.986057	0.986238	Artery_Aorta	0.988967	Brain_Putamen_basal_ganglia	NA	1	1	1	0	3	-4.23107	-5.20166	-4.44922	-5.23065	-4.36423	-5.05141	NA	NA	2.3258e-05	1.9752e-07	8.6183e-06	1.68912e-07	1.27571e-05	4.38557e-07	NA	NA	0.00475045	1.48345e-05	0.00453861	3.06809e-05	0.0060046	5.80566e-05	NA	NA
ZSWIM7	0.986057	0.986238	Artery_Aorta	0.993606	Brain_Spinal_cord_cervical_c-1	NA	1	1	1	0	3	-4.23107	-5.20166	-4.44922	-5.23065	4.5339	6.0821	NA	NA	2.3258e-05	1.9752e-07	8.6183e-06	1.68912e-07	5.79054e-06	1.18617e-09	NA	NA	0.00475045	1.48345e-05	0.00453861	3.06809e-05	0.00365303	3.27851e-07	NA	NA
ZSWIM7	0.986057	0.986238	Artery_Aorta	0.988046	Brain_Substantia_nigra	NA	1	1	1	0	3	-4.23107	-5.20166	-4.44922	-5.23065	-4.36423	-5.05141	NA	NA	2.3258e-05	1.9752e-07	8.6183e-06	1.68912e-07	1.27571e-05	4.38557e-07	NA	NA	0.00475045	1.48345e-05	0.00453861	3.06809e-05	0.00693836	6.58524e-05	NA	NA
ZSWIM7	0.986057	0.986238	Artery_Aorta	0.990403	Breast_Mammary_Tissue	NA	1	1	1	0	3	-4.23107	-5.20166	-4.44922	-5.23065	-4.36423	-5.05141	NA	NA	2.3258e-05	1.9752e-07	8.6183e-06	1.68912e-07	1.27571e-05	4.38557e-07	NA	NA	0.00475045	1.48345e-05	0.00453861	3.06809e-05	0.00464801	4.9705e-05	NA	NA
ZSWIM7	0.986057	0.986238	Artery_Aorta	0.974654	Cells_Cultured_fibroblasts	NA	1	1	1	0	3	-4.23107	-5.20166	-4.44922	-5.23065	4.19038	5.2799	NA	NA	2.3258e-05	1.9752e-07	8.6183e-06	1.68912e-07	2.78486e-05	1.29256e-07	NA	NA	0.00475045	1.48345e-05	0.00453861	3.06809e-05	0.010411	1.72504e-05	NA	NA
ZSWIM7	0.986057	0.986238	Artery_Aorta	0.98826	Cells_EBV-transformed_lymphocytes	NA	1	1	1	0	3	-4.23107	-5.20166	-4.44922	-5.23065	-4.36423	-5.05141	NA	NA	2.3258e-05	1.9752e-07	8.6183e-06	1.68912e-07	1.27571e-05	4.38557e-07	NA	NA	0.00475045	1.48345e-05	0.00453861	3.06809e-05	0.00537201	4.06419e-05	NA	NA
ZSWIM7	0.986057	0.986238	Artery_Aorta	0.989918	Colon_Sigmoid	NA	1	1	1	0	3	-4.23107	-5.20166	-4.44922	-5.23065	-4.38223	-5.08173	NA	NA	2.3258e-05	1.9752e-07	8.6183e-06	1.68912e-07	1.17471e-05	3.74005e-07	NA	NA	0.00475045	1.48345e-05	0.00453861	3.06809e-05	0.00572791	4.23377e-05	NA	NA
ZSWIM7	0.986057	0.986238	Artery_Aorta	0.992294	Colon_Transverse	NA	1	1	1	0	3	-4.23107	-5.20166	-4.44922	-5.23065	4.5339	6.0821	NA	NA	2.3258e-05	1.9752e-07	8.6183e-06	1.68912e-07	5.79054e-06	1.18617e-09	NA	NA	0.00475045	1.48345e-05	0.00453861	3.06809e-05	0.00272288	2.98583e-07	NA	NA
ZSWIM7	0.986057	0.986238	Artery_Aorta	0.992761	Esophagus_Gastroesophageal_Junction	NA	1	1	1	0	3	-4.23107	-5.20166	-4.44922	-5.23065	-4.5339	-6.0821	NA	NA	2.3258e-05	1.9752e-07	8.6183e-06	1.68912e-07	5.79054e-06	1.18617e-09	NA	NA	0.00475045	1.48345e-05	0.00453861	3.06809e-05	0.00362577	2.60804e-07	NA	NA
ZSWIM7	0.986057	0.986238	Artery_Aorta	0.988274	Esophagus_Mucosa	NA	1	1	1	0	3	-4.23107	-5.20166	-4.44922	-5.23065	-4.36423	-5.05141	NA	NA	2.3258e-05	1.9752e-07	8.6183e-06	1.68912e-07	1.27571e-05	4.38557e-07	NA	NA	0.00475045	1.48345e-05	0.00453861	3.06809e-05	0.00425084	4.7702e-05	NA	NA
ZSWIM7	0.986057	0.986238	Artery_Aorta	0.986947	Esophagus_Muscularis	NA	1	1	1	0	3	-4.23107	-5.20166	-4.44922	-5.23065	4.36423	5.05141	NA	NA	2.3258e-05	1.9752e-07	8.6183e-06	1.68912e-07	1.27571e-05	4.38557e-07	NA	NA	0.00475045	1.48345e-05	0.00453861	3.06809e-05	0.00566083	4.69859e-05	NA	NA
ZSWIM7	0.986057	0.986238	Artery_Aorta	0.989018	Heart_Atrial_Appendage	NA	1	1	1	0	3	-4.23107	-5.20166	-4.44922	-5.23065	4.36423	5.05141	NA	NA	2.3258e-05	1.9752e-07	8.6183e-06	1.68912e-07	1.27571e-05	4.38557e-07	NA	NA	0.00475045	1.48345e-05	0.00453861	3.06809e-05	0.00607886	5.20959e-05	NA	NA
ZSWIM7	0.986057	0.986238	Artery_Aorta	0.979841	Heart_Left_Ventricle	NA	1	1	1	0	3	-4.23107	-5.20166	-4.44922	-5.23065	4.18978	5.87682	NA	NA	2.3258e-05	1.9752e-07	8.6183e-06	1.68912e-07	2.79227e-05	4.18211e-09	NA	NA	0.00475045	1.48345e-05	0.00453861	3.06809e-05	0.0103389	9.07992e-07	NA	NA
ZSWIM7	0.986057	0.986238	Artery_Aorta	0.995444	Kidney_Cortex	NA	1	1	1	0	3	-4.23107	-5.20166	-4.44922	-5.23065	4.5808	5.98849	NA	NA	2.3258e-05	1.9752e-07	8.6183e-06	1.68912e-07	4.63194e-06	2.11792e-09	NA	NA	0.00475045	1.48345e-05	0.00453861	3.06809e-05	0.00228769	8.0066e-07	NA	NA
ZSWIM7	0.986057	0.986238	Artery_Aorta	0.989126	Liver	NA	1	1	1	0	3	-4.23107	-5.20166	-4.44922	-5.23065	-4.36423	-5.05141	NA	NA	2.3258e-05	1.9752e-07	8.6183e-06	1.68912e-07	1.27571e-05	4.38557e-07	NA	NA	0.00475045	1.48345e-05	0.00453861	3.06809e-05	0.00535645	5.5686e-05	NA	NA
ZSWIM7	0.986057	0.986238	Artery_Aorta	0.994915	Lung	NA	1	1	1	0	3	-4.23107	-5.20166	-4.44922	-5.23065	-4.5339	-6.0821	NA	NA	2.3258e-05	1.9752e-07	8.6183e-06	1.68912e-07	5.79054e-06	1.18617e-09	NA	NA	0.00475045	1.48345e-05	0.00453861	3.06809e-05	0.00217785	2.8846e-07	NA	NA
ZSWIM7	0.986057	0.986238	Artery_Aorta	0.98902	Minor_Salivary_Gland	NA	1	1	1	0	3	-4.23107	-5.20166	-4.44922	-5.23065	4.36423	5.05141	NA	NA	2.3258e-05	1.9752e-07	8.6183e-06	1.68912e-07	1.27571e-05	4.38557e-07	NA	NA	0.00475045	1.48345e-05	0.00453861	3.06809e-05	0.00467965	5.04564e-05	NA	NA
ZSWIM7	0.986057	0.986238	Artery_Aorta	0.99122	Muscle_Skeletal	NA	1	1	1	0	3	-4.23107	-5.20166	-4.44922	-5.23065	-4.5339	-6.0821	NA	NA	2.3258e-05	1.9752e-07	8.6183e-06	1.68912e-07	5.79054e-06	1.18617e-09	NA	NA	0.00475045	1.48345e-05	0.00453861	3.06809e-05	0.00355098	2.94844e-07	NA	NA
ZSWIM7	0.986057	0.986238	Artery_Aorta	0.991929	Nerve_Tibial	NA	1	1	1	0	3	-4.23107	-5.20166	-4.44922	-5.23065	4.5339	6.0821	NA	NA	2.3258e-05	1.9752e-07	8.6183e-06	1.68912e-07	5.79054e-06	1.18617e-09	NA	NA	0.00475045	1.48345e-05	0.00453861	3.06809e-05	0.00296371	2.81603e-07	NA	NA
ZSWIM7	0.986057	0.986238	Artery_Aorta	0.989592	Ovary	NA	1	1	1	0	3	-4.23107	-5.20166	-4.44922	-5.23065	4.36423	5.05141	NA	NA	2.3258e-05	1.9752e-07	8.6183e-06	1.68912e-07	1.27571e-05	4.38557e-07	NA	NA	0.00475045	1.48345e-05	0.00453861	3.06809e-05	0.00564126	5.0903e-05	NA	NA
ZSWIM7	0.986057	0.986238	Artery_Aorta	0.990349	Pancreas	NA	1	1	1	0	3	-4.23107	-5.20166	-4.44922	-5.23065	4.36423	5.05141	NA	NA	2.3258e-05	1.9752e-07	8.6183e-06	1.68912e-07	1.27571e-05	4.38557e-07	NA	NA	0.00475045	1.48345e-05	0.00453861	3.06809e-05	0.00527127	5.3475e-05	NA	NA
ZSWIM7	0.986057	0.986238	Artery_Aorta	0.989907	Pituitary	NA	1	1	1	0	3	-4.23107	-5.20166	-4.44922	-5.23065	-4.36423	-5.05141	NA	NA	2.3258e-05	1.9752e-07	8.6183e-06	1.68912e-07	1.27571e-05	4.38557e-07	NA	NA	0.00475045	1.48345e-05	0.00453861	3.06809e-05	0.00513746	5.13311e-05	NA	NA
ZSWIM7	0.986057	0.986238	Artery_Aorta	0.988514	Prostate	NA	1	1	1	0	3	-4.23107	-5.20166	-4.44922	-5.23065	4.36423	5.05141	NA	NA	2.3258e-05	1.9752e-07	8.6183e-06	1.68912e-07	1.27571e-05	4.38557e-07	NA	NA	0.00475045	1.48345e-05	0.00453861	3.06809e-05	0.0047119	5.12422e-05	NA	NA
ZSWIM7	0.986057	0.986238	Artery_Aorta	0.989113	Skin_Not_Sun_Exposed_Suprapubic	NA	1	1	1	0	3	-4.23107	-5.20166	-4.44922	-5.23065	-4.36423	-5.05141	NA	NA	2.3258e-05	1.9752e-07	8.6183e-06	1.68912e-07	1.27571e-05	4.38557e-07	NA	NA	0.00475045	1.48345e-05	0.00453861	3.06809e-05	0.00460219	4.8552e-05	NA	NA
ZSWIM7	0.986057	0.986238	Artery_Aorta	0.990356	Skin_Sun_Exposed_Lower_leg	NA	1	1	1	0	3	-4.23107	-5.20166	-4.44922	-5.23065	-4.36423	-5.05141	NA	NA	2.3258e-05	1.9752e-07	8.6183e-06	1.68912e-07	1.27571e-05	4.38557e-07	NA	NA	0.00475045	1.48345e-05	0.00453861	3.06809e-05	0.00407738	4.75785e-05	NA	NA
ZSWIM7	0.986057	0.986238	Artery_Aorta	0.990447	Small_Intestine_Terminal_Ileum	NA	1	1	1	0	3	-4.23107	-5.20166	-4.44922	-5.23065	-4.36423	-5.05141	NA	NA	2.3258e-05	1.9752e-07	8.6183e-06	1.68912e-07	1.27571e-05	4.38557e-07	NA	NA	0.00475045	1.48345e-05	0.00453861	3.06809e-05	0.00457607	4.98814e-05	NA	NA
ZSWIM7	0.986057	0.986238	Artery_Aorta	0.990448	Spleen	NA	1	1	1	0	3	-4.23107	-5.20166	-4.44922	-5.23065	-4.36423	-5.05141	NA	NA	2.3258e-05	1.9752e-07	8.6183e-06	1.68912e-07	1.27571e-05	4.38557e-07	NA	NA	0.00475045	1.48345e-05	0.00453861	3.06809e-05	0.00553326	4.71079e-05	NA	NA
ZSWIM7	0.986057	0.986238	Artery_Aorta	0.993517	Stomach	NA	1	1	1	0	3	-4.23107	-5.20166	-4.44922	-5.23065	4.5339	6.0821	NA	NA	2.3258e-05	1.9752e-07	8.6183e-06	1.68912e-07	5.79054e-06	1.18617e-09	NA	NA	0.00475045	1.48345e-05	0.00453861	3.06809e-05	0.00277888	3.23927e-07	NA	NA
ZSWIM7	0.986057	0.986238	Artery_Aorta	0.993992	Testis	NA	1	1	1	0	3	-4.23107	-5.20166	-4.44922	-5.23065	4.5339	6.0821	NA	NA	2.3258e-05	1.9752e-07	8.6183e-06	1.68912e-07	5.79054e-06	1.18617e-09	NA	NA	0.00475045	1.48345e-05	0.00453861	3.06809e-05	0.00384436	3.15689e-07	NA	NA
ZSWIM7	0.986057	0.986238	Artery_Aorta	0.98939	Thyroid	NA	1	1	1	0	3	-4.23107	-5.20166	-4.44922	-5.23065	-4.36423	-5.05141	NA	NA	2.3258e-05	1.9752e-07	8.6183e-06	1.68912e-07	1.27571e-05	4.38557e-07	NA	NA	0.00475045	1.48345e-05	0.00453861	3.06809e-05	0.00435231	4.96614e-05	NA	NA
ZSWIM7	0.986057	0.986238	Artery_Aorta	0.994431	Uterus	NA	1	1	1	0	3	-4.23107	-5.20166	-4.44922	-5.23065	4.5339	6.0821	NA	NA	2.3258e-05	1.9752e-07	8.6183e-06	1.68912e-07	5.79054e-06	1.18617e-09	NA	NA	0.00475045	1.48345e-05	0.00453861	3.06809e-05	0.00329639	2.98258e-07	NA	NA
ZSWIM7	0.986057	0.986238	Artery_Aorta	0.990065	Vagina	NA	1	1	1	0	3	-4.23107	-5.20166	-4.44922	-5.23065	-4.36423	-5.05141	NA	NA	2.3258e-05	1.9752e-07	8.6183e-06	1.68912e-07	1.27571e-05	4.38557e-07	NA	NA	0.00475045	1.48345e-05	0.00453861	3.06809e-05	0.00518747	5.18844e-05	NA	NA
ZSWIM7	0.986057	0.986238	Artery_Aorta	0.981639	Whole_Blood	NA	1	1	1	0	3	-4.23107	-5.20166	-4.44922	-5.23065	4.18977	5.87682	NA	NA	2.3258e-05	1.9752e-07	8.6183e-06	1.68912e-07	2.79236e-05	4.18211e-09	NA	NA	0.00475045	1.48345e-05	0.00453861	3.06809e-05	0.00910217	8.30258e-07	NA	NA
ZSWIM7	0.986057	0.986238	Artery_Aorta	0.989081	smultixcan	NA	1	1	1	0	3	-4.23107	-5.20166	-4.44922	-5.23065	-2.61854	-3.03085	NA	NA	2.3258e-05	1.9752e-07	8.6183e-06	1.68912e-07	1.27571e-05	4.38557e-07	NA	NA	0.00475045	1.48345e-05	0.00453861	3.06809e-05	0.0048133	4.86823e-05	NA	NA
ZSWIM7	0.986057	0.978065	Brain_Cortex	0.993474	Adipose_Subcutaneous	NA	1	1	1	0	3	-4.23107	-5.20166	-4.26623	-5.40199	4.5339	6.0821	NA	NA	2.3258e-05	1.9752e-07	1.988e-05	6.59044e-08	5.79054e-06	1.18617e-09	NA	NA	0.00475045	1.48345e-05	0.0122188	1.34994e-05	0.00247542	2.90171e-07	NA	NA
ZSWIM7	0.986057	0.978065	Brain_Cortex	0.989461	Adipose_Visceral_Omentum	NA	1	1	1	0	3	-4.23107	-5.20166	-4.26623	-5.40199	-4.36423	-5.05141	NA	NA	2.3258e-05	1.9752e-07	1.988e-05	6.59044e-08	1.27571e-05	4.38557e-07	NA	NA	0.00475045	1.48345e-05	0.0122188	1.34994e-05	0.00510453	4.93302e-05	NA	NA
ZSWIM7	0.986057	0.978065	Brain_Cortex	0.988454	Adrenal_Gland	NA	1	1	1	0	3	-4.23107	-5.20166	-4.26623	-5.40199	-4.36423	-5.05141	NA	NA	2.3258e-05	1.9752e-07	1.988e-05	6.59044e-08	1.27571e-05	4.38557e-07	NA	NA	0.00475045	1.48345e-05	0.0122188	1.34994e-05	0.00676451	5.03586e-05	NA	NA
ZSWIM7	0.986057	0.978065	Brain_Cortex	0.993512	Artery_Aorta	NA	1	1	1	0	3	-4.23107	-5.20166	-4.26623	-5.40199	4.5339	6.0821	NA	NA	2.3258e-05	1.9752e-07	1.988e-05	6.59044e-08	5.79054e-06	1.18617e-09	NA	NA	0.00475045	1.48345e-05	0.0122188	1.34994e-05	0.00365456	2.78915e-07	NA	NA
ZSWIM7	0.986057	0.978065	Brain_Cortex	0.990671	Artery_Coronary	NA	1	1	1	0	3	-4.23107	-5.20166	-4.26623	-5.40199	4.36423	5.05141	NA	NA	2.3258e-05	1.9752e-07	1.988e-05	6.59044e-08	1.27571e-05	4.38557e-07	NA	NA	0.00475045	1.48345e-05	0.0122188	1.34994e-05	0.00578328	5.33477e-05	NA	NA
ZSWIM7	0.986057	0.978065	Brain_Cortex	0.988169	Artery_Tibial	NA	1	1	1	0	3	-4.23107	-5.20166	-4.26623	-5.40199	4.36423	5.05141	NA	NA	2.3258e-05	1.9752e-07	1.988e-05	6.59044e-08	1.27571e-05	4.38557e-07	NA	NA	0.00475045	1.48345e-05	0.0122188	1.34994e-05	0.00615549	4.90322e-05	NA	NA
ZSWIM7	0.986057	0.978065	Brain_Cortex	0.993984	Brain_Amygdala	NA	1	1	1	0	3	-4.23107	-5.20166	-4.26623	-5.40199	4.5339	6.0821	NA	NA	2.3258e-05	1.9752e-07	1.988e-05	6.59044e-08	5.79054e-06	1.18617e-09	NA	NA	0.00475045	1.48345e-05	0.0122188	1.34994e-05	0.00325428	3.9181e-07	NA	NA
ZSWIM7	0.986057	0.978065	Brain_Cortex	0.989555	Brain_Anterior_cingulate_cortex_BA24	NA	1	1	1	0	3	-4.23107	-5.20166	-4.26623	-5.40199	-4.36423	-5.05141	NA	NA	2.3258e-05	1.9752e-07	1.988e-05	6.59044e-08	1.27571e-05	4.38557e-07	NA	NA	0.00475045	1.48345e-05	0.0122188	1.34994e-05	0.00693204	5.50556e-05	NA	NA
ZSWIM7	0.986057	0.978065	Brain_Cortex	0.984146	Brain_Caudate_basal_ganglia	NA	1	1	1	0	3	-4.23107	-5.20166	-4.26623	-5.40199	4.23874	5.37115	NA	NA	2.3258e-05	1.9752e-07	1.988e-05	6.59044e-08	2.24782e-05	7.82357e-08	NA	NA	0.00475045	1.48345e-05	0.0122188	1.34994e-05	0.00794979	1.18419e-05	NA	NA
ZSWIM7	0.986057	0.978065	Brain_Cortex	0.990885	Brain_Cerebellar_Hemisphere	NA	1	1	1	0	3	-4.23107	-5.20166	-4.26623	-5.40199	4.36423	5.05141	NA	NA	2.3258e-05	1.9752e-07	1.988e-05	6.59044e-08	1.27571e-05	4.38557e-07	NA	NA	0.00475045	1.48345e-05	0.0122188	1.34994e-05	0.00560426	4.54744e-05	NA	NA
ZSWIM7	0.986057	0.978065	Brain_Cortex	0.995612	Brain_Cerebellum	NA	1	1	1	0	3	-4.23107	-5.20166	-4.26623	-5.40199	4.5503	5.94125	NA	NA	2.3258e-05	1.9752e-07	1.988e-05	6.59044e-08	5.35684e-06	2.82861e-09	NA	NA	0.00475045	1.48345e-05	0.0122188	1.34994e-05	0.00368447	6.40859e-07	NA	NA
ZSWIM7	0.986057	0.978065	Brain_Cortex	0.992177	Brain_Cortex	NA	1	1	1	0	3	-4.23107	-5.20166	-4.26623	-5.40199	4.36423	5.05141	NA	NA	2.3258e-05	1.9752e-07	1.988e-05	6.59044e-08	1.27571e-05	4.38557e-07	NA	NA	0.00475045	1.48345e-05	0.0122188	1.34994e-05	0.00556718	4.84114e-05	NA	NA
ZSWIM7	0.986057	0.978065	Brain_Cortex	0.99099	Brain_Frontal_Cortex_BA9	NA	1	1	1	0	3	-4.23107	-5.20166	-4.26623	-5.40199	4.36423	5.05141	NA	NA	2.3258e-05	1.9752e-07	1.988e-05	6.59044e-08	1.27571e-05	4.38557e-07	NA	NA	0.00475045	1.48345e-05	0.0122188	1.34994e-05	0.00659523	5.21256e-05	NA	NA
ZSWIM7	0.986057	0.978065	Brain_Cortex	0.991831	Brain_Hippocampus	NA	1	1	1	0	3	-4.23107	-5.20166	-4.26623	-5.40199	4.36423	5.05141	NA	NA	2.3258e-05	1.9752e-07	1.988e-05	6.59044e-08	1.27571e-05	4.38557e-07	NA	NA	0.00475045	1.48345e-05	0.0122188	1.34994e-05	0.00641237	6.38521e-05	NA	NA
ZSWIM7	0.986057	0.978065	Brain_Cortex	0.99312	Brain_Hypothalamus	NA	1	1	1	0	3	-4.23107	-5.20166	-4.26623	-5.40199	4.5339	6.0821	NA	NA	2.3258e-05	1.9752e-07	1.988e-05	6.59044e-08	5.79054e-06	1.18617e-09	NA	NA	0.00475045	1.48345e-05	0.0122188	1.34994e-05	0.00385328	3.38301e-07	NA	NA
ZSWIM7	0.986057	0.978065	Brain_Cortex	0.989854	Brain_Nucleus_accumbens_basal_ganglia	NA	1	1	1	0	3	-4.23107	-5.20166	-4.26623	-5.40199	4.36423	5.05141	NA	NA	2.3258e-05	1.9752e-07	1.988e-05	6.59044e-08	1.27571e-05	4.38557e-07	NA	NA	0.00475045	1.48345e-05	0.0122188	1.34994e-05	0.0051738	5.30468e-05	NA	NA
ZSWIM7	0.986057	0.978065	Brain_Cortex	0.988967	Brain_Putamen_basal_ganglia	NA	1	1	1	0	3	-4.23107	-5.20166	-4.26623	-5.40199	-4.36423	-5.05141	NA	NA	2.3258e-05	1.9752e-07	1.988e-05	6.59044e-08	1.27571e-05	4.38557e-07	NA	NA	0.00475045	1.48345e-05	0.0122188	1.34994e-05	0.0060046	5.80566e-05	NA	NA
ZSWIM7	0.986057	0.978065	Brain_Cortex	0.993606	Brain_Spinal_cord_cervical_c-1	NA	1	1	1	0	3	-4.23107	-5.20166	-4.26623	-5.40199	4.5339	6.0821	NA	NA	2.3258e-05	1.9752e-07	1.988e-05	6.59044e-08	5.79054e-06	1.18617e-09	NA	NA	0.00475045	1.48345e-05	0.0122188	1.34994e-05	0.00365303	3.27851e-07	NA	NA
ZSWIM7	0.986057	0.978065	Brain_Cortex	0.988046	Brain_Substantia_nigra	NA	1	1	1	0	3	-4.23107	-5.20166	-4.26623	-5.40199	-4.36423	-5.05141	NA	NA	2.3258e-05	1.9752e-07	1.988e-05	6.59044e-08	1.27571e-05	4.38557e-07	NA	NA	0.00475045	1.48345e-05	0.0122188	1.34994e-05	0.00693836	6.58524e-05	NA	NA
ZSWIM7	0.986057	0.978065	Brain_Cortex	0.990403	Breast_Mammary_Tissue	NA	1	1	1	0	3	-4.23107	-5.20166	-4.26623	-5.40199	-4.36423	-5.05141	NA	NA	2.3258e-05	1.9752e-07	1.988e-05	6.59044e-08	1.27571e-05	4.38557e-07	NA	NA	0.00475045	1.48345e-05	0.0122188	1.34994e-05	0.00464801	4.9705e-05	NA	NA
ZSWIM7	0.986057	0.978065	Brain_Cortex	0.974654	Cells_Cultured_fibroblasts	NA	1	1	1	0	3	-4.23107	-5.20166	-4.26623	-5.40199	4.19038	5.2799	NA	NA	2.3258e-05	1.9752e-07	1.988e-05	6.59044e-08	2.78486e-05	1.29256e-07	NA	NA	0.00475045	1.48345e-05	0.0122188	1.34994e-05	0.010411	1.72504e-05	NA	NA
ZSWIM7	0.986057	0.978065	Brain_Cortex	0.98826	Cells_EBV-transformed_lymphocytes	NA	1	1	1	0	3	-4.23107	-5.20166	-4.26623	-5.40199	-4.36423	-5.05141	NA	NA	2.3258e-05	1.9752e-07	1.988e-05	6.59044e-08	1.27571e-05	4.38557e-07	NA	NA	0.00475045	1.48345e-05	0.0122188	1.34994e-05	0.00537201	4.06419e-05	NA	NA
ZSWIM7	0.986057	0.978065	Brain_Cortex	0.989918	Colon_Sigmoid	NA	1	1	1	0	3	-4.23107	-5.20166	-4.26623	-5.40199	-4.38223	-5.08173	NA	NA	2.3258e-05	1.9752e-07	1.988e-05	6.59044e-08	1.17471e-05	3.74005e-07	NA	NA	0.00475045	1.48345e-05	0.0122188	1.34994e-05	0.00572791	4.23377e-05	NA	NA
ZSWIM7	0.986057	0.978065	Brain_Cortex	0.992294	Colon_Transverse	NA	1	1	1	0	3	-4.23107	-5.20166	-4.26623	-5.40199	4.5339	6.0821	NA	NA	2.3258e-05	1.9752e-07	1.988e-05	6.59044e-08	5.79054e-06	1.18617e-09	NA	NA	0.00475045	1.48345e-05	0.0122188	1.34994e-05	0.00272288	2.98583e-07	NA	NA
ZSWIM7	0.986057	0.978065	Brain_Cortex	0.992761	Esophagus_Gastroesophageal_Junction	NA	1	1	1	0	3	-4.23107	-5.20166	-4.26623	-5.40199	-4.5339	-6.0821	NA	NA	2.3258e-05	1.9752e-07	1.988e-05	6.59044e-08	5.79054e-06	1.18617e-09	NA	NA	0.00475045	1.48345e-05	0.0122188	1.34994e-05	0.00362577	2.60804e-07	NA	NA
ZSWIM7	0.986057	0.978065	Brain_Cortex	0.988274	Esophagus_Mucosa	NA	1	1	1	0	3	-4.23107	-5.20166	-4.26623	-5.40199	-4.36423	-5.05141	NA	NA	2.3258e-05	1.9752e-07	1.988e-05	6.59044e-08	1.27571e-05	4.38557e-07	NA	NA	0.00475045	1.48345e-05	0.0122188	1.34994e-05	0.00425084	4.7702e-05	NA	NA
ZSWIM7	0.986057	0.978065	Brain_Cortex	0.986947	Esophagus_Muscularis	NA	1	1	1	0	3	-4.23107	-5.20166	-4.26623	-5.40199	4.36423	5.05141	NA	NA	2.3258e-05	1.9752e-07	1.988e-05	6.59044e-08	1.27571e-05	4.38557e-07	NA	NA	0.00475045	1.48345e-05	0.0122188	1.34994e-05	0.00566083	4.69859e-05	NA	NA
ZSWIM7	0.986057	0.978065	Brain_Cortex	0.989018	Heart_Atrial_Appendage	NA	1	1	1	0	3	-4.23107	-5.20166	-4.26623	-5.40199	4.36423	5.05141	NA	NA	2.3258e-05	1.9752e-07	1.988e-05	6.59044e-08	1.27571e-05	4.38557e-07	NA	NA	0.00475045	1.48345e-05	0.0122188	1.34994e-05	0.00607886	5.20959e-05	NA	NA
ZSWIM7	0.986057	0.978065	Brain_Cortex	0.979841	Heart_Left_Ventricle	NA	1	1	1	0	3	-4.23107	-5.20166	-4.26623	-5.40199	4.18978	5.87682	NA	NA	2.3258e-05	1.9752e-07	1.988e-05	6.59044e-08	2.79227e-05	4.18211e-09	NA	NA	0.00475045	1.48345e-05	0.0122188	1.34994e-05	0.0103389	9.07992e-07	NA	NA
ZSWIM7	0.986057	0.978065	Brain_Cortex	0.995444	Kidney_Cortex	NA	1	1	1	0	3	-4.23107	-5.20166	-4.26623	-5.40199	4.5808	5.98849	NA	NA	2.3258e-05	1.9752e-07	1.988e-05	6.59044e-08	4.63194e-06	2.11792e-09	NA	NA	0.00475045	1.48345e-05	0.0122188	1.34994e-05	0.00228769	8.0066e-07	NA	NA
ZSWIM7	0.986057	0.978065	Brain_Cortex	0.989126	Liver	NA	1	1	1	0	3	-4.23107	-5.20166	-4.26623	-5.40199	-4.36423	-5.05141	NA	NA	2.3258e-05	1.9752e-07	1.988e-05	6.59044e-08	1.27571e-05	4.38557e-07	NA	NA	0.00475045	1.48345e-05	0.0122188	1.34994e-05	0.00535645	5.5686e-05	NA	NA
ZSWIM7	0.986057	0.978065	Brain_Cortex	0.994915	Lung	NA	1	1	1	0	3	-4.23107	-5.20166	-4.26623	-5.40199	-4.5339	-6.0821	NA	NA	2.3258e-05	1.9752e-07	1.988e-05	6.59044e-08	5.79054e-06	1.18617e-09	NA	NA	0.00475045	1.48345e-05	0.0122188	1.34994e-05	0.00217785	2.8846e-07	NA	NA
ZSWIM7	0.986057	0.978065	Brain_Cortex	0.98902	Minor_Salivary_Gland	NA	1	1	1	0	3	-4.23107	-5.20166	-4.26623	-5.40199	4.36423	5.05141	NA	NA	2.3258e-05	1.9752e-07	1.988e-05	6.59044e-08	1.27571e-05	4.38557e-07	NA	NA	0.00475045	1.48345e-05	0.0122188	1.34994e-05	0.00467965	5.04564e-05	NA	NA
ZSWIM7	0.986057	0.978065	Brain_Cortex	0.99122	Muscle_Skeletal	NA	1	1	1	0	3	-4.23107	-5.20166	-4.26623	-5.40199	-4.5339	-6.0821	NA	NA	2.3258e-05	1.9752e-07	1.988e-05	6.59044e-08	5.79054e-06	1.18617e-09	NA	NA	0.00475045	1.48345e-05	0.0122188	1.34994e-05	0.00355098	2.94844e-07	NA	NA
ZSWIM7	0.986057	0.978065	Brain_Cortex	0.991929	Nerve_Tibial	NA	1	1	1	0	3	-4.23107	-5.20166	-4.26623	-5.40199	4.5339	6.0821	NA	NA	2.3258e-05	1.9752e-07	1.988e-05	6.59044e-08	5.79054e-06	1.18617e-09	NA	NA	0.00475045	1.48345e-05	0.0122188	1.34994e-05	0.00296371	2.81603e-07	NA	NA
ZSWIM7	0.986057	0.978065	Brain_Cortex	0.989592	Ovary	NA	1	1	1	0	3	-4.23107	-5.20166	-4.26623	-5.40199	4.36423	5.05141	NA	NA	2.3258e-05	1.9752e-07	1.988e-05	6.59044e-08	1.27571e-05	4.38557e-07	NA	NA	0.00475045	1.48345e-05	0.0122188	1.34994e-05	0.00564126	5.0903e-05	NA	NA
ZSWIM7	0.986057	0.978065	Brain_Cortex	0.990349	Pancreas	NA	1	1	1	0	3	-4.23107	-5.20166	-4.26623	-5.40199	4.36423	5.05141	NA	NA	2.3258e-05	1.9752e-07	1.988e-05	6.59044e-08	1.27571e-05	4.38557e-07	NA	NA	0.00475045	1.48345e-05	0.0122188	1.34994e-05	0.00527127	5.3475e-05	NA	NA
ZSWIM7	0.986057	0.978065	Brain_Cortex	0.989907	Pituitary	NA	1	1	1	0	3	-4.23107	-5.20166	-4.26623	-5.40199	-4.36423	-5.05141	NA	NA	2.3258e-05	1.9752e-07	1.988e-05	6.59044e-08	1.27571e-05	4.38557e-07	NA	NA	0.00475045	1.48345e-05	0.0122188	1.34994e-05	0.00513746	5.13311e-05	NA	NA
ZSWIM7	0.986057	0.978065	Brain_Cortex	0.988514	Prostate	NA	1	1	1	0	3	-4.23107	-5.20166	-4.26623	-5.40199	4.36423	5.05141	NA	NA	2.3258e-05	1.9752e-07	1.988e-05	6.59044e-08	1.27571e-05	4.38557e-07	NA	NA	0.00475045	1.48345e-05	0.0122188	1.34994e-05	0.0047119	5.12422e-05	NA	NA
ZSWIM7	0.986057	0.978065	Brain_Cortex	0.989113	Skin_Not_Sun_Exposed_Suprapubic	NA	1	1	1	0	3	-4.23107	-5.20166	-4.26623	-5.40199	-4.36423	-5.05141	NA	NA	2.3258e-05	1.9752e-07	1.988e-05	6.59044e-08	1.27571e-05	4.38557e-07	NA	NA	0.00475045	1.48345e-05	0.0122188	1.34994e-05	0.00460219	4.8552e-05	NA	NA
ZSWIM7	0.986057	0.978065	Brain_Cortex	0.990356	Skin_Sun_Exposed_Lower_leg	NA	1	1	1	0	3	-4.23107	-5.20166	-4.26623	-5.40199	-4.36423	-5.05141	NA	NA	2.3258e-05	1.9752e-07	1.988e-05	6.59044e-08	1.27571e-05	4.38557e-07	NA	NA	0.00475045	1.48345e-05	0.0122188	1.34994e-05	0.00407738	4.75785e-05	NA	NA
ZSWIM7	0.986057	0.978065	Brain_Cortex	0.990447	Small_Intestine_Terminal_Ileum	NA	1	1	1	0	3	-4.23107	-5.20166	-4.26623	-5.40199	-4.36423	-5.05141	NA	NA	2.3258e-05	1.9752e-07	1.988e-05	6.59044e-08	1.27571e-05	4.38557e-07	NA	NA	0.00475045	1.48345e-05	0.0122188	1.34994e-05	0.00457607	4.98814e-05	NA	NA
ZSWIM7	0.986057	0.978065	Brain_Cortex	0.990448	Spleen	NA	1	1	1	0	3	-4.23107	-5.20166	-4.26623	-5.40199	-4.36423	-5.05141	NA	NA	2.3258e-05	1.9752e-07	1.988e-05	6.59044e-08	1.27571e-05	4.38557e-07	NA	NA	0.00475045	1.48345e-05	0.0122188	1.34994e-05	0.00553326	4.71079e-05	NA	NA
ZSWIM7	0.986057	0.978065	Brain_Cortex	0.993517	Stomach	NA	1	1	1	0	3	-4.23107	-5.20166	-4.26623	-5.40199	4.5339	6.0821	NA	NA	2.3258e-05	1.9752e-07	1.988e-05	6.59044e-08	5.79054e-06	1.18617e-09	NA	NA	0.00475045	1.48345e-05	0.0122188	1.34994e-05	0.00277888	3.23927e-07	NA	NA
ZSWIM7	0.986057	0.978065	Brain_Cortex	0.993992	Testis	NA	1	1	1	0	3	-4.23107	-5.20166	-4.26623	-5.40199	4.5339	6.0821	NA	NA	2.3258e-05	1.9752e-07	1.988e-05	6.59044e-08	5.79054e-06	1.18617e-09	NA	NA	0.00475045	1.48345e-05	0.0122188	1.34994e-05	0.00384436	3.15689e-07	NA	NA
ZSWIM7	0.986057	0.978065	Brain_Cortex	0.98939	Thyroid	NA	1	1	1	0	3	-4.23107	-5.20166	-4.26623	-5.40199	-4.36423	-5.05141	NA	NA	2.3258e-05	1.9752e-07	1.988e-05	6.59044e-08	1.27571e-05	4.38557e-07	NA	NA	0.00475045	1.48345e-05	0.0122188	1.34994e-05	0.00435231	4.96614e-05	NA	NA
ZSWIM7	0.986057	0.978065	Brain_Cortex	0.994431	Uterus	NA	1	1	1	0	3	-4.23107	-5.20166	-4.26623	-5.40199	4.5339	6.0821	NA	NA	2.3258e-05	1.9752e-07	1.988e-05	6.59044e-08	5.79054e-06	1.18617e-09	NA	NA	0.00475045	1.48345e-05	0.0122188	1.34994e-05	0.00329639	2.98258e-07	NA	NA
ZSWIM7	0.986057	0.978065	Brain_Cortex	0.990065	Vagina	NA	1	1	1	0	3	-4.23107	-5.20166	-4.26623	-5.40199	-4.36423	-5.05141	NA	NA	2.3258e-05	1.9752e-07	1.988e-05	6.59044e-08	1.27571e-05	4.38557e-07	NA	NA	0.00475045	1.48345e-05	0.0122188	1.34994e-05	0.00518747	5.18844e-05	NA	NA
ZSWIM7	0.986057	0.978065	Brain_Cortex	0.981639	Whole_Blood	NA	1	1	1	0	3	-4.23107	-5.20166	-4.26623	-5.40199	4.18977	5.87682	NA	NA	2.3258e-05	1.9752e-07	1.988e-05	6.59044e-08	2.79236e-05	4.18211e-09	NA	NA	0.00475045	1.48345e-05	0.0122188	1.34994e-05	0.00910217	8.30258e-07	NA	NA
ZSWIM7	0.986057	0.978065	Brain_Cortex	0.989081	smultixcan	NA	1	1	1	0	3	-4.23107	-5.20166	-4.26623	-5.40199	-2.61854	-3.03085	NA	NA	2.3258e-05	1.9752e-07	1.988e-05	6.59044e-08	1.27571e-05	4.38557e-07	NA	NA	0.00475045	1.48345e-05	0.0122188	1.34994e-05	0.0048133	4.86823e-05	NA	NA
ZSWIM7	0.986057	0.972321	Brain_Hypothalamus	0.993474	Adipose_Subcutaneous	NA	1	1	1	0	3	-4.23107	-5.20166	-4.19038	-5.2799	4.5339	6.0821	NA	NA	2.3258e-05	1.9752e-07	2.78486e-05	1.29256e-07	5.79054e-06	1.18617e-09	NA	NA	0.00475045	1.48345e-05	0.0141266	2.6391e-05	0.00247542	2.90171e-07	NA	NA
ZSWIM7	0.986057	0.972321	Brain_Hypothalamus	0.989461	Adipose_Visceral_Omentum	NA	1	1	1	0	3	-4.23107	-5.20166	-4.19038	-5.2799	-4.36423	-5.05141	NA	NA	2.3258e-05	1.9752e-07	2.78486e-05	1.29256e-07	1.27571e-05	4.38557e-07	NA	NA	0.00475045	1.48345e-05	0.0141266	2.6391e-05	0.00510453	4.93302e-05	NA	NA
ZSWIM7	0.986057	0.972321	Brain_Hypothalamus	0.988454	Adrenal_Gland	NA	1	1	1	0	3	-4.23107	-5.20166	-4.19038	-5.2799	-4.36423	-5.05141	NA	NA	2.3258e-05	1.9752e-07	2.78486e-05	1.29256e-07	1.27571e-05	4.38557e-07	NA	NA	0.00475045	1.48345e-05	0.0141266	2.6391e-05	0.00676451	5.03586e-05	NA	NA
ZSWIM7	0.986057	0.972321	Brain_Hypothalamus	0.993512	Artery_Aorta	NA	1	1	1	0	3	-4.23107	-5.20166	-4.19038	-5.2799	4.5339	6.0821	NA	NA	2.3258e-05	1.9752e-07	2.78486e-05	1.29256e-07	5.79054e-06	1.18617e-09	NA	NA	0.00475045	1.48345e-05	0.0141266	2.6391e-05	0.00365456	2.78915e-07	NA	NA
ZSWIM7	0.986057	0.972321	Brain_Hypothalamus	0.990671	Artery_Coronary	NA	1	1	1	0	3	-4.23107	-5.20166	-4.19038	-5.2799	4.36423	5.05141	NA	NA	2.3258e-05	1.9752e-07	2.78486e-05	1.29256e-07	1.27571e-05	4.38557e-07	NA	NA	0.00475045	1.48345e-05	0.0141266	2.6391e-05	0.00578328	5.33477e-05	NA	NA
ZSWIM7	0.986057	0.972321	Brain_Hypothalamus	0.988169	Artery_Tibial	NA	1	1	1	0	3	-4.23107	-5.20166	-4.19038	-5.2799	4.36423	5.05141	NA	NA	2.3258e-05	1.9752e-07	2.78486e-05	1.29256e-07	1.27571e-05	4.38557e-07	NA	NA	0.00475045	1.48345e-05	0.0141266	2.6391e-05	0.00615549	4.90322e-05	NA	NA
ZSWIM7	0.986057	0.972321	Brain_Hypothalamus	0.993984	Brain_Amygdala	NA	1	1	1	0	3	-4.23107	-5.20166	-4.19038	-5.2799	4.5339	6.0821	NA	NA	2.3258e-05	1.9752e-07	2.78486e-05	1.29256e-07	5.79054e-06	1.18617e-09	NA	NA	0.00475045	1.48345e-05	0.0141266	2.6391e-05	0.00325428	3.9181e-07	NA	NA
ZSWIM7	0.986057	0.972321	Brain_Hypothalamus	0.989555	Brain_Anterior_cingulate_cortex_BA24	NA	1	1	1	0	3	-4.23107	-5.20166	-4.19038	-5.2799	-4.36423	-5.05141	NA	NA	2.3258e-05	1.9752e-07	2.78486e-05	1.29256e-07	1.27571e-05	4.38557e-07	NA	NA	0.00475045	1.48345e-05	0.0141266	2.6391e-05	0.00693204	5.50556e-05	NA	NA
ZSWIM7	0.986057	0.972321	Brain_Hypothalamus	0.984146	Brain_Caudate_basal_ganglia	NA	1	1	1	0	3	-4.23107	-5.20166	-4.19038	-5.2799	4.23874	5.37115	NA	NA	2.3258e-05	1.9752e-07	2.78486e-05	1.29256e-07	2.24782e-05	7.82357e-08	NA	NA	0.00475045	1.48345e-05	0.0141266	2.6391e-05	0.00794979	1.18419e-05	NA	NA
ZSWIM7	0.986057	0.972321	Brain_Hypothalamus	0.990885	Brain_Cerebellar_Hemisphere	NA	1	1	1	0	3	-4.23107	-5.20166	-4.19038	-5.2799	4.36423	5.05141	NA	NA	2.3258e-05	1.9752e-07	2.78486e-05	1.29256e-07	1.27571e-05	4.38557e-07	NA	NA	0.00475045	1.48345e-05	0.0141266	2.6391e-05	0.00560426	4.54744e-05	NA	NA
ZSWIM7	0.986057	0.972321	Brain_Hypothalamus	0.995612	Brain_Cerebellum	NA	1	1	1	0	3	-4.23107	-5.20166	-4.19038	-5.2799	4.5503	5.94125	NA	NA	2.3258e-05	1.9752e-07	2.78486e-05	1.29256e-07	5.35684e-06	2.82861e-09	NA	NA	0.00475045	1.48345e-05	0.0141266	2.6391e-05	0.00368447	6.40859e-07	NA	NA
ZSWIM7	0.986057	0.972321	Brain_Hypothalamus	0.992177	Brain_Cortex	NA	1	1	1	0	3	-4.23107	-5.20166	-4.19038	-5.2799	4.36423	5.05141	NA	NA	2.3258e-05	1.9752e-07	2.78486e-05	1.29256e-07	1.27571e-05	4.38557e-07	NA	NA	0.00475045	1.48345e-05	0.0141266	2.6391e-05	0.00556718	4.84114e-05	NA	NA
ZSWIM7	0.986057	0.972321	Brain_Hypothalamus	0.99099	Brain_Frontal_Cortex_BA9	NA	1	1	1	0	3	-4.23107	-5.20166	-4.19038	-5.2799	4.36423	5.05141	NA	NA	2.3258e-05	1.9752e-07	2.78486e-05	1.29256e-07	1.27571e-05	4.38557e-07	NA	NA	0.00475045	1.48345e-05	0.0141266	2.6391e-05	0.00659523	5.21256e-05	NA	NA
ZSWIM7	0.986057	0.972321	Brain_Hypothalamus	0.991831	Brain_Hippocampus	NA	1	1	1	0	3	-4.23107	-5.20166	-4.19038	-5.2799	4.36423	5.05141	NA	NA	2.3258e-05	1.9752e-07	2.78486e-05	1.29256e-07	1.27571e-05	4.38557e-07	NA	NA	0.00475045	1.48345e-05	0.0141266	2.6391e-05	0.00641237	6.38521e-05	NA	NA
ZSWIM7	0.986057	0.972321	Brain_Hypothalamus	0.99312	Brain_Hypothalamus	NA	1	1	1	0	3	-4.23107	-5.20166	-4.19038	-5.2799	4.5339	6.0821	NA	NA	2.3258e-05	1.9752e-07	2.78486e-05	1.29256e-07	5.79054e-06	1.18617e-09	NA	NA	0.00475045	1.48345e-05	0.0141266	2.6391e-05	0.00385328	3.38301e-07	NA	NA
ZSWIM7	0.986057	0.972321	Brain_Hypothalamus	0.989854	Brain_Nucleus_accumbens_basal_ganglia	NA	1	1	1	0	3	-4.23107	-5.20166	-4.19038	-5.2799	4.36423	5.05141	NA	NA	2.3258e-05	1.9752e-07	2.78486e-05	1.29256e-07	1.27571e-05	4.38557e-07	NA	NA	0.00475045	1.48345e-05	0.0141266	2.6391e-05	0.0051738	5.30468e-05	NA	NA
ZSWIM7	0.986057	0.972321	Brain_Hypothalamus	0.988967	Brain_Putamen_basal_ganglia	NA	1	1	1	0	3	-4.23107	-5.20166	-4.19038	-5.2799	-4.36423	-5.05141	NA	NA	2.3258e-05	1.9752e-07	2.78486e-05	1.29256e-07	1.27571e-05	4.38557e-07	NA	NA	0.00475045	1.48345e-05	0.0141266	2.6391e-05	0.0060046	5.80566e-05	NA	NA
ZSWIM7	0.986057	0.972321	Brain_Hypothalamus	0.993606	Brain_Spinal_cord_cervical_c-1	NA	1	1	1	0	3	-4.23107	-5.20166	-4.19038	-5.2799	4.5339	6.0821	NA	NA	2.3258e-05	1.9752e-07	2.78486e-05	1.29256e-07	5.79054e-06	1.18617e-09	NA	NA	0.00475045	1.48345e-05	0.0141266	2.6391e-05	0.00365303	3.27851e-07	NA	NA
ZSWIM7	0.986057	0.972321	Brain_Hypothalamus	0.988046	Brain_Substantia_nigra	NA	1	1	1	0	3	-4.23107	-5.20166	-4.19038	-5.2799	-4.36423	-5.05141	NA	NA	2.3258e-05	1.9752e-07	2.78486e-05	1.29256e-07	1.27571e-05	4.38557e-07	NA	NA	0.00475045	1.48345e-05	0.0141266	2.6391e-05	0.00693836	6.58524e-05	NA	NA
ZSWIM7	0.986057	0.972321	Brain_Hypothalamus	0.990403	Breast_Mammary_Tissue	NA	1	1	1	0	3	-4.23107	-5.20166	-4.19038	-5.2799	-4.36423	-5.05141	NA	NA	2.3258e-05	1.9752e-07	2.78486e-05	1.29256e-07	1.27571e-05	4.38557e-07	NA	NA	0.00475045	1.48345e-05	0.0141266	2.6391e-05	0.00464801	4.9705e-05	NA	NA
ZSWIM7	0.986057	0.972321	Brain_Hypothalamus	0.974654	Cells_Cultured_fibroblasts	NA	1	1	1	0	3	-4.23107	-5.20166	-4.19038	-5.2799	4.19038	5.2799	NA	NA	2.3258e-05	1.9752e-07	2.78486e-05	1.29256e-07	2.78486e-05	1.29256e-07	NA	NA	0.00475045	1.48345e-05	0.0141266	2.6391e-05	0.010411	1.72504e-05	NA	NA
ZSWIM7	0.986057	0.972321	Brain_Hypothalamus	0.98826	Cells_EBV-transformed_lymphocytes	NA	1	1	1	0	3	-4.23107	-5.20166	-4.19038	-5.2799	-4.36423	-5.05141	NA	NA	2.3258e-05	1.9752e-07	2.78486e-05	1.29256e-07	1.27571e-05	4.38557e-07	NA	NA	0.00475045	1.48345e-05	0.0141266	2.6391e-05	0.00537201	4.06419e-05	NA	NA
ZSWIM7	0.986057	0.972321	Brain_Hypothalamus	0.989918	Colon_Sigmoid	NA	1	1	1	0	3	-4.23107	-5.20166	-4.19038	-5.2799	-4.38223	-5.08173	NA	NA	2.3258e-05	1.9752e-07	2.78486e-05	1.29256e-07	1.17471e-05	3.74005e-07	NA	NA	0.00475045	1.48345e-05	0.0141266	2.6391e-05	0.00572791	4.23377e-05	NA	NA
ZSWIM7	0.986057	0.972321	Brain_Hypothalamus	0.992294	Colon_Transverse	NA	1	1	1	0	3	-4.23107	-5.20166	-4.19038	-5.2799	4.5339	6.0821	NA	NA	2.3258e-05	1.9752e-07	2.78486e-05	1.29256e-07	5.79054e-06	1.18617e-09	NA	NA	0.00475045	1.48345e-05	0.0141266	2.6391e-05	0.00272288	2.98583e-07	NA	NA
ZSWIM7	0.986057	0.972321	Brain_Hypothalamus	0.992761	Esophagus_Gastroesophageal_Junction	NA	1	1	1	0	3	-4.23107	-5.20166	-4.19038	-5.2799	-4.5339	-6.0821	NA	NA	2.3258e-05	1.9752e-07	2.78486e-05	1.29256e-07	5.79054e-06	1.18617e-09	NA	NA	0.00475045	1.48345e-05	0.0141266	2.6391e-05	0.00362577	2.60804e-07	NA	NA
ZSWIM7	0.986057	0.972321	Brain_Hypothalamus	0.988274	Esophagus_Mucosa	NA	1	1	1	0	3	-4.23107	-5.20166	-4.19038	-5.2799	-4.36423	-5.05141	NA	NA	2.3258e-05	1.9752e-07	2.78486e-05	1.29256e-07	1.27571e-05	4.38557e-07	NA	NA	0.00475045	1.48345e-05	0.0141266	2.6391e-05	0.00425084	4.7702e-05	NA	NA
ZSWIM7	0.986057	0.972321	Brain_Hypothalamus	0.986947	Esophagus_Muscularis	NA	1	1	1	0	3	-4.23107	-5.20166	-4.19038	-5.2799	4.36423	5.05141	NA	NA	2.3258e-05	1.9752e-07	2.78486e-05	1.29256e-07	1.27571e-05	4.38557e-07	NA	NA	0.00475045	1.48345e-05	0.0141266	2.6391e-05	0.00566083	4.69859e-05	NA	NA
ZSWIM7	0.986057	0.972321	Brain_Hypothalamus	0.989018	Heart_Atrial_Appendage	NA	1	1	1	0	3	-4.23107	-5.20166	-4.19038	-5.2799	4.36423	5.05141	NA	NA	2.3258e-05	1.9752e-07	2.78486e-05	1.29256e-07	1.27571e-05	4.38557e-07	NA	NA	0.00475045	1.48345e-05	0.0141266	2.6391e-05	0.00607886	5.20959e-05	NA	NA
ZSWIM7	0.986057	0.972321	Brain_Hypothalamus	0.979841	Heart_Left_Ventricle	NA	1	1	1	0	3	-4.23107	-5.20166	-4.19038	-5.2799	4.18978	5.87682	NA	NA	2.3258e-05	1.9752e-07	2.78486e-05	1.29256e-07	2.79227e-05	4.18211e-09	NA	NA	0.00475045	1.48345e-05	0.0141266	2.6391e-05	0.0103389	9.07992e-07	NA	NA
ZSWIM7	0.986057	0.972321	Brain_Hypothalamus	0.995444	Kidney_Cortex	NA	1	1	1	0	3	-4.23107	-5.20166	-4.19038	-5.2799	4.5808	5.98849	NA	NA	2.3258e-05	1.9752e-07	2.78486e-05	1.29256e-07	4.63194e-06	2.11792e-09	NA	NA	0.00475045	1.48345e-05	0.0141266	2.6391e-05	0.00228769	8.0066e-07	NA	NA
ZSWIM7	0.986057	0.972321	Brain_Hypothalamus	0.989126	Liver	NA	1	1	1	0	3	-4.23107	-5.20166	-4.19038	-5.2799	-4.36423	-5.05141	NA	NA	2.3258e-05	1.9752e-07	2.78486e-05	1.29256e-07	1.27571e-05	4.38557e-07	NA	NA	0.00475045	1.48345e-05	0.0141266	2.6391e-05	0.00535645	5.5686e-05	NA	NA
ZSWIM7	0.986057	0.972321	Brain_Hypothalamus	0.994915	Lung	NA	1	1	1	0	3	-4.23107	-5.20166	-4.19038	-5.2799	-4.5339	-6.0821	NA	NA	2.3258e-05	1.9752e-07	2.78486e-05	1.29256e-07	5.79054e-06	1.18617e-09	NA	NA	0.00475045	1.48345e-05	0.0141266	2.6391e-05	0.00217785	2.8846e-07	NA	NA
ZSWIM7	0.986057	0.972321	Brain_Hypothalamus	0.98902	Minor_Salivary_Gland	NA	1	1	1	0	3	-4.23107	-5.20166	-4.19038	-5.2799	4.36423	5.05141	NA	NA	2.3258e-05	1.9752e-07	2.78486e-05	1.29256e-07	1.27571e-05	4.38557e-07	NA	NA	0.00475045	1.48345e-05	0.0141266	2.6391e-05	0.00467965	5.04564e-05	NA	NA
ZSWIM7	0.986057	0.972321	Brain_Hypothalamus	0.99122	Muscle_Skeletal	NA	1	1	1	0	3	-4.23107	-5.20166	-4.19038	-5.2799	-4.5339	-6.0821	NA	NA	2.3258e-05	1.9752e-07	2.78486e-05	1.29256e-07	5.79054e-06	1.18617e-09	NA	NA	0.00475045	1.48345e-05	0.0141266	2.6391e-05	0.00355098	2.94844e-07	NA	NA
ZSWIM7	0.986057	0.972321	Brain_Hypothalamus	0.991929	Nerve_Tibial	NA	1	1	1	0	3	-4.23107	-5.20166	-4.19038	-5.2799	4.5339	6.0821	NA	NA	2.3258e-05	1.9752e-07	2.78486e-05	1.29256e-07	5.79054e-06	1.18617e-09	NA	NA	0.00475045	1.48345e-05	0.0141266	2.6391e-05	0.00296371	2.81603e-07	NA	NA
ZSWIM7	0.986057	0.972321	Brain_Hypothalamus	0.989592	Ovary	NA	1	1	1	0	3	-4.23107	-5.20166	-4.19038	-5.2799	4.36423	5.05141	NA	NA	2.3258e-05	1.9752e-07	2.78486e-05	1.29256e-07	1.27571e-05	4.38557e-07	NA	NA	0.00475045	1.48345e-05	0.0141266	2.6391e-05	0.00564126	5.0903e-05	NA	NA
ZSWIM7	0.986057	0.972321	Brain_Hypothalamus	0.990349	Pancreas	NA	1	1	1	0	3	-4.23107	-5.20166	-4.19038	-5.2799	4.36423	5.05141	NA	NA	2.3258e-05	1.9752e-07	2.78486e-05	1.29256e-07	1.27571e-05	4.38557e-07	NA	NA	0.00475045	1.48345e-05	0.0141266	2.6391e-05	0.00527127	5.3475e-05	NA	NA
ZSWIM7	0.986057	0.972321	Brain_Hypothalamus	0.989907	Pituitary	NA	1	1	1	0	3	-4.23107	-5.20166	-4.19038	-5.2799	-4.36423	-5.05141	NA	NA	2.3258e-05	1.9752e-07	2.78486e-05	1.29256e-07	1.27571e-05	4.38557e-07	NA	NA	0.00475045	1.48345e-05	0.0141266	2.6391e-05	0.00513746	5.13311e-05	NA	NA
ZSWIM7	0.986057	0.972321	Brain_Hypothalamus	0.988514	Prostate	NA	1	1	1	0	3	-4.23107	-5.20166	-4.19038	-5.2799	4.36423	5.05141	NA	NA	2.3258e-05	1.9752e-07	2.78486e-05	1.29256e-07	1.27571e-05	4.38557e-07	NA	NA	0.00475045	1.48345e-05	0.0141266	2.6391e-05	0.0047119	5.12422e-05	NA	NA
ZSWIM7	0.986057	0.972321	Brain_Hypothalamus	0.989113	Skin_Not_Sun_Exposed_Suprapubic	NA	1	1	1	0	3	-4.23107	-5.20166	-4.19038	-5.2799	-4.36423	-5.05141	NA	NA	2.3258e-05	1.9752e-07	2.78486e-05	1.29256e-07	1.27571e-05	4.38557e-07	NA	NA	0.00475045	1.48345e-05	0.0141266	2.6391e-05	0.00460219	4.8552e-05	NA	NA
ZSWIM7	0.986057	0.972321	Brain_Hypothalamus	0.990356	Skin_Sun_Exposed_Lower_leg	NA	1	1	1	0	3	-4.23107	-5.20166	-4.19038	-5.2799	-4.36423	-5.05141	NA	NA	2.3258e-05	1.9752e-07	2.78486e-05	1.29256e-07	1.27571e-05	4.38557e-07	NA	NA	0.00475045	1.48345e-05	0.0141266	2.6391e-05	0.00407738	4.75785e-05	NA	NA
ZSWIM7	0.986057	0.972321	Brain_Hypothalamus	0.990447	Small_Intestine_Terminal_Ileum	NA	1	1	1	0	3	-4.23107	-5.20166	-4.19038	-5.2799	-4.36423	-5.05141	NA	NA	2.3258e-05	1.9752e-07	2.78486e-05	1.29256e-07	1.27571e-05	4.38557e-07	NA	NA	0.00475045	1.48345e-05	0.0141266	2.6391e-05	0.00457607	4.98814e-05	NA	NA
ZSWIM7	0.986057	0.972321	Brain_Hypothalamus	0.990448	Spleen	NA	1	1	1	0	3	-4.23107	-5.20166	-4.19038	-5.2799	-4.36423	-5.05141	NA	NA	2.3258e-05	1.9752e-07	2.78486e-05	1.29256e-07	1.27571e-05	4.38557e-07	NA	NA	0.00475045	1.48345e-05	0.0141266	2.6391e-05	0.00553326	4.71079e-05	NA	NA
ZSWIM7	0.986057	0.972321	Brain_Hypothalamus	0.993517	Stomach	NA	1	1	1	0	3	-4.23107	-5.20166	-4.19038	-5.2799	4.5339	6.0821	NA	NA	2.3258e-05	1.9752e-07	2.78486e-05	1.29256e-07	5.79054e-06	1.18617e-09	NA	NA	0.00475045	1.48345e-05	0.0141266	2.6391e-05	0.00277888	3.23927e-07	NA	NA
ZSWIM7	0.986057	0.972321	Brain_Hypothalamus	0.993992	Testis	NA	1	1	1	0	3	-4.23107	-5.20166	-4.19038	-5.2799	4.5339	6.0821	NA	NA	2.3258e-05	1.9752e-07	2.78486e-05	1.29256e-07	5.79054e-06	1.18617e-09	NA	NA	0.00475045	1.48345e-05	0.0141266	2.6391e-05	0.00384436	3.15689e-07	NA	NA
ZSWIM7	0.986057	0.972321	Brain_Hypothalamus	0.98939	Thyroid	NA	1	1	1	0	3	-4.23107	-5.20166	-4.19038	-5.2799	-4.36423	-5.05141	NA	NA	2.3258e-05	1.9752e-07	2.78486e-05	1.29256e-07	1.27571e-05	4.38557e-07	NA	NA	0.00475045	1.48345e-05	0.0141266	2.6391e-05	0.00435231	4.96614e-05	NA	NA
ZSWIM7	0.986057	0.972321	Brain_Hypothalamus	0.994431	Uterus	NA	1	1	1	0	3	-4.23107	-5.20166	-4.19038	-5.2799	4.5339	6.0821	NA	NA	2.3258e-05	1.9752e-07	2.78486e-05	1.29256e-07	5.79054e-06	1.18617e-09	NA	NA	0.00475045	1.48345e-05	0.0141266	2.6391e-05	0.00329639	2.98258e-07	NA	NA
ZSWIM7	0.986057	0.972321	Brain_Hypothalamus	0.990065	Vagina	NA	1	1	1	0	3	-4.23107	-5.20166	-4.19038	-5.2799	-4.36423	-5.05141	NA	NA	2.3258e-05	1.9752e-07	2.78486e-05	1.29256e-07	1.27571e-05	4.38557e-07	NA	NA	0.00475045	1.48345e-05	0.0141266	2.6391e-05	0.00518747	5.18844e-05	NA	NA
ZSWIM7	0.986057	0.972321	Brain_Hypothalamus	0.981639	Whole_Blood	NA	1	1	1	0	3	-4.23107	-5.20166	-4.19038	-5.2799	4.18977	5.87682	NA	NA	2.3258e-05	1.9752e-07	2.78486e-05	1.29256e-07	2.79236e-05	4.18211e-09	NA	NA	0.00475045	1.48345e-05	0.0141266	2.6391e-05	0.00910217	8.30258e-07	NA	NA
ZSWIM7	0.986057	0.972321	Brain_Hypothalamus	0.989081	smultixcan	NA	1	1	1	0	3	-4.23107	-5.20166	-4.19038	-5.2799	-2.61854	-3.03085	NA	NA	2.3258e-05	1.9752e-07	2.78486e-05	1.29256e-07	1.27571e-05	4.38557e-07	NA	NA	0.00475045	1.48345e-05	0.0141266	2.6391e-05	0.0048133	4.86823e-05	NA	NA
ZSWIM7	0.986057	0.961914	Brain_Putamen_basal_ganglia	0.993474	Adipose_Subcutaneous	NA	1	1	1	0	3	-4.23107	-5.20166	-4.01724	-5.17224	4.5339	6.0821	NA	NA	2.3258e-05	1.9752e-07	5.88833e-05	2.31304e-07	5.79054e-06	1.18617e-09	NA	NA	0.00475045	1.48345e-05	0.0231274	3.5305e-05	0.00247542	2.90171e-07	NA	NA
ZSWIM7	0.986057	0.961914	Brain_Putamen_basal_ganglia	0.989461	Adipose_Visceral_Omentum	NA	1	1	1	0	3	-4.23107	-5.20166	-4.01724	-5.17224	-4.36423	-5.05141	NA	NA	2.3258e-05	1.9752e-07	5.88833e-05	2.31304e-07	1.27571e-05	4.38557e-07	NA	NA	0.00475045	1.48345e-05	0.0231274	3.5305e-05	0.00510453	4.93302e-05	NA	NA
ZSWIM7	0.986057	0.961914	Brain_Putamen_basal_ganglia	0.988454	Adrenal_Gland	NA	1	1	1	0	3	-4.23107	-5.20166	-4.01724	-5.17224	-4.36423	-5.05141	NA	NA	2.3258e-05	1.9752e-07	5.88833e-05	2.31304e-07	1.27571e-05	4.38557e-07	NA	NA	0.00475045	1.48345e-05	0.0231274	3.5305e-05	0.00676451	5.03586e-05	NA	NA
ZSWIM7	0.986057	0.961914	Brain_Putamen_basal_ganglia	0.993512	Artery_Aorta	NA	1	1	1	0	3	-4.23107	-5.20166	-4.01724	-5.17224	4.5339	6.0821	NA	NA	2.3258e-05	1.9752e-07	5.88833e-05	2.31304e-07	5.79054e-06	1.18617e-09	NA	NA	0.00475045	1.48345e-05	0.0231274	3.5305e-05	0.00365456	2.78915e-07	NA	NA
ZSWIM7	0.986057	0.961914	Brain_Putamen_basal_ganglia	0.990671	Artery_Coronary	NA	1	1	1	0	3	-4.23107	-5.20166	-4.01724	-5.17224	4.36423	5.05141	NA	NA	2.3258e-05	1.9752e-07	5.88833e-05	2.31304e-07	1.27571e-05	4.38557e-07	NA	NA	0.00475045	1.48345e-05	0.0231274	3.5305e-05	0.00578328	5.33477e-05	NA	NA
ZSWIM7	0.986057	0.961914	Brain_Putamen_basal_ganglia	0.988169	Artery_Tibial	NA	1	1	1	0	3	-4.23107	-5.20166	-4.01724	-5.17224	4.36423	5.05141	NA	NA	2.3258e-05	1.9752e-07	5.88833e-05	2.31304e-07	1.27571e-05	4.38557e-07	NA	NA	0.00475045	1.48345e-05	0.0231274	3.5305e-05	0.00615549	4.90322e-05	NA	NA
ZSWIM7	0.986057	0.961914	Brain_Putamen_basal_ganglia	0.993984	Brain_Amygdala	NA	1	1	1	0	3	-4.23107	-5.20166	-4.01724	-5.17224	4.5339	6.0821	NA	NA	2.3258e-05	1.9752e-07	5.88833e-05	2.31304e-07	5.79054e-06	1.18617e-09	NA	NA	0.00475045	1.48345e-05	0.0231274	3.5305e-05	0.00325428	3.9181e-07	NA	NA
ZSWIM7	0.986057	0.961914	Brain_Putamen_basal_ganglia	0.989555	Brain_Anterior_cingulate_cortex_BA24	NA	1	1	1	0	3	-4.23107	-5.20166	-4.01724	-5.17224	-4.36423	-5.05141	NA	NA	2.3258e-05	1.9752e-07	5.88833e-05	2.31304e-07	1.27571e-05	4.38557e-07	NA	NA	0.00475045	1.48345e-05	0.0231274	3.5305e-05	0.00693204	5.50556e-05	NA	NA
ZSWIM7	0.986057	0.961914	Brain_Putamen_basal_ganglia	0.984146	Brain_Caudate_basal_ganglia	NA	1	1	1	0	3	-4.23107	-5.20166	-4.01724	-5.17224	4.23874	5.37115	NA	NA	2.3258e-05	1.9752e-07	5.88833e-05	2.31304e-07	2.24782e-05	7.82357e-08	NA	NA	0.00475045	1.48345e-05	0.0231274	3.5305e-05	0.00794979	1.18419e-05	NA	NA
ZSWIM7	0.986057	0.961914	Brain_Putamen_basal_ganglia	0.990885	Brain_Cerebellar_Hemisphere	NA	1	1	1	0	3	-4.23107	-5.20166	-4.01724	-5.17224	4.36423	5.05141	NA	NA	2.3258e-05	1.9752e-07	5.88833e-05	2.31304e-07	1.27571e-05	4.38557e-07	NA	NA	0.00475045	1.48345e-05	0.0231274	3.5305e-05	0.00560426	4.54744e-05	NA	NA
ZSWIM7	0.986057	0.961914	Brain_Putamen_basal_ganglia	0.995612	Brain_Cerebellum	NA	1	1	1	0	3	-4.23107	-5.20166	-4.01724	-5.17224	4.5503	5.94125	NA	NA	2.3258e-05	1.9752e-07	5.88833e-05	2.31304e-07	5.35684e-06	2.82861e-09	NA	NA	0.00475045	1.48345e-05	0.0231274	3.5305e-05	0.00368447	6.40859e-07	NA	NA
ZSWIM7	0.986057	0.961914	Brain_Putamen_basal_ganglia	0.992177	Brain_Cortex	NA	1	1	1	0	3	-4.23107	-5.20166	-4.01724	-5.17224	4.36423	5.05141	NA	NA	2.3258e-05	1.9752e-07	5.88833e-05	2.31304e-07	1.27571e-05	4.38557e-07	NA	NA	0.00475045	1.48345e-05	0.0231274	3.5305e-05	0.00556718	4.84114e-05	NA	NA
ZSWIM7	0.986057	0.961914	Brain_Putamen_basal_ganglia	0.99099	Brain_Frontal_Cortex_BA9	NA	1	1	1	0	3	-4.23107	-5.20166	-4.01724	-5.17224	4.36423	5.05141	NA	NA	2.3258e-05	1.9752e-07	5.88833e-05	2.31304e-07	1.27571e-05	4.38557e-07	NA	NA	0.00475045	1.48345e-05	0.0231274	3.5305e-05	0.00659523	5.21256e-05	NA	NA
ZSWIM7	0.986057	0.961914	Brain_Putamen_basal_ganglia	0.991831	Brain_Hippocampus	NA	1	1	1	0	3	-4.23107	-5.20166	-4.01724	-5.17224	4.36423	5.05141	NA	NA	2.3258e-05	1.9752e-07	5.88833e-05	2.31304e-07	1.27571e-05	4.38557e-07	NA	NA	0.00475045	1.48345e-05	0.0231274	3.5305e-05	0.00641237	6.38521e-05	NA	NA
ZSWIM7	0.986057	0.961914	Brain_Putamen_basal_ganglia	0.99312	Brain_Hypothalamus	NA	1	1	1	0	3	-4.23107	-5.20166	-4.01724	-5.17224	4.5339	6.0821	NA	NA	2.3258e-05	1.9752e-07	5.88833e-05	2.31304e-07	5.79054e-06	1.18617e-09	NA	NA	0.00475045	1.48345e-05	0.0231274	3.5305e-05	0.00385328	3.38301e-07	NA	NA
ZSWIM7	0.986057	0.961914	Brain_Putamen_basal_ganglia	0.989854	Brain_Nucleus_accumbens_basal_ganglia	NA	1	1	1	0	3	-4.23107	-5.20166	-4.01724	-5.17224	4.36423	5.05141	NA	NA	2.3258e-05	1.9752e-07	5.88833e-05	2.31304e-07	1.27571e-05	4.38557e-07	NA	NA	0.00475045	1.48345e-05	0.0231274	3.5305e-05	0.0051738	5.30468e-05	NA	NA
ZSWIM7	0.986057	0.961914	Brain_Putamen_basal_ganglia	0.988967	Brain_Putamen_basal_ganglia	NA	1	1	1	0	3	-4.23107	-5.20166	-4.01724	-5.17224	-4.36423	-5.05141	NA	NA	2.3258e-05	1.9752e-07	5.88833e-05	2.31304e-07	1.27571e-05	4.38557e-07	NA	NA	0.00475045	1.48345e-05	0.0231274	3.5305e-05	0.0060046	5.80566e-05	NA	NA
ZSWIM7	0.986057	0.961914	Brain_Putamen_basal_ganglia	0.993606	Brain_Spinal_cord_cervical_c-1	NA	1	1	1	0	3	-4.23107	-5.20166	-4.01724	-5.17224	4.5339	6.0821	NA	NA	2.3258e-05	1.9752e-07	5.88833e-05	2.31304e-07	5.79054e-06	1.18617e-09	NA	NA	0.00475045	1.48345e-05	0.0231274	3.5305e-05	0.00365303	3.27851e-07	NA	NA
ZSWIM7	0.986057	0.961914	Brain_Putamen_basal_ganglia	0.988046	Brain_Substantia_nigra	NA	1	1	1	0	3	-4.23107	-5.20166	-4.01724	-5.17224	-4.36423	-5.05141	NA	NA	2.3258e-05	1.9752e-07	5.88833e-05	2.31304e-07	1.27571e-05	4.38557e-07	NA	NA	0.00475045	1.48345e-05	0.0231274	3.5305e-05	0.00693836	6.58524e-05	NA	NA
ZSWIM7	0.986057	0.961914	Brain_Putamen_basal_ganglia	0.990403	Breast_Mammary_Tissue	NA	1	1	1	0	3	-4.23107	-5.20166	-4.01724	-5.17224	-4.36423	-5.05141	NA	NA	2.3258e-05	1.9752e-07	5.88833e-05	2.31304e-07	1.27571e-05	4.38557e-07	NA	NA	0.00475045	1.48345e-05	0.0231274	3.5305e-05	0.00464801	4.9705e-05	NA	NA
ZSWIM7	0.986057	0.961914	Brain_Putamen_basal_ganglia	0.974654	Cells_Cultured_fibroblasts	NA	1	1	1	0	3	-4.23107	-5.20166	-4.01724	-5.17224	4.19038	5.2799	NA	NA	2.3258e-05	1.9752e-07	5.88833e-05	2.31304e-07	2.78486e-05	1.29256e-07	NA	NA	0.00475045	1.48345e-05	0.0231274	3.5305e-05	0.010411	1.72504e-05	NA	NA
ZSWIM7	0.986057	0.961914	Brain_Putamen_basal_ganglia	0.98826	Cells_EBV-transformed_lymphocytes	NA	1	1	1	0	3	-4.23107	-5.20166	-4.01724	-5.17224	-4.36423	-5.05141	NA	NA	2.3258e-05	1.9752e-07	5.88833e-05	2.31304e-07	1.27571e-05	4.38557e-07	NA	NA	0.00475045	1.48345e-05	0.0231274	3.5305e-05	0.00537201	4.06419e-05	NA	NA
ZSWIM7	0.986057	0.961914	Brain_Putamen_basal_ganglia	0.989918	Colon_Sigmoid	NA	1	1	1	0	3	-4.23107	-5.20166	-4.01724	-5.17224	-4.38223	-5.08173	NA	NA	2.3258e-05	1.9752e-07	5.88833e-05	2.31304e-07	1.17471e-05	3.74005e-07	NA	NA	0.00475045	1.48345e-05	0.0231274	3.5305e-05	0.00572791	4.23377e-05	NA	NA
ZSWIM7	0.986057	0.961914	Brain_Putamen_basal_ganglia	0.992294	Colon_Transverse	NA	1	1	1	0	3	-4.23107	-5.20166	-4.01724	-5.17224	4.5339	6.0821	NA	NA	2.3258e-05	1.9752e-07	5.88833e-05	2.31304e-07	5.79054e-06	1.18617e-09	NA	NA	0.00475045	1.48345e-05	0.0231274	3.5305e-05	0.00272288	2.98583e-07	NA	NA
ZSWIM7	0.986057	0.961914	Brain_Putamen_basal_ganglia	0.992761	Esophagus_Gastroesophageal_Junction	NA	1	1	1	0	3	-4.23107	-5.20166	-4.01724	-5.17224	-4.5339	-6.0821	NA	NA	2.3258e-05	1.9752e-07	5.88833e-05	2.31304e-07	5.79054e-06	1.18617e-09	NA	NA	0.00475045	1.48345e-05	0.0231274	3.5305e-05	0.00362577	2.60804e-07	NA	NA
ZSWIM7	0.986057	0.961914	Brain_Putamen_basal_ganglia	0.988274	Esophagus_Mucosa	NA	1	1	1	0	3	-4.23107	-5.20166	-4.01724	-5.17224	-4.36423	-5.05141	NA	NA	2.3258e-05	1.9752e-07	5.88833e-05	2.31304e-07	1.27571e-05	4.38557e-07	NA	NA	0.00475045	1.48345e-05	0.0231274	3.5305e-05	0.00425084	4.7702e-05	NA	NA
ZSWIM7	0.986057	0.961914	Brain_Putamen_basal_ganglia	0.986947	Esophagus_Muscularis	NA	1	1	1	0	3	-4.23107	-5.20166	-4.01724	-5.17224	4.36423	5.05141	NA	NA	2.3258e-05	1.9752e-07	5.88833e-05	2.31304e-07	1.27571e-05	4.38557e-07	NA	NA	0.00475045	1.48345e-05	0.0231274	3.5305e-05	0.00566083	4.69859e-05	NA	NA
ZSWIM7	0.986057	0.961914	Brain_Putamen_basal_ganglia	0.989018	Heart_Atrial_Appendage	NA	1	1	1	0	3	-4.23107	-5.20166	-4.01724	-5.17224	4.36423	5.05141	NA	NA	2.3258e-05	1.9752e-07	5.88833e-05	2.31304e-07	1.27571e-05	4.38557e-07	NA	NA	0.00475045	1.48345e-05	0.0231274	3.5305e-05	0.00607886	5.20959e-05	NA	NA
ZSWIM7	0.986057	0.961914	Brain_Putamen_basal_ganglia	0.979841	Heart_Left_Ventricle	NA	1	1	1	0	3	-4.23107	-5.20166	-4.01724	-5.17224	4.18978	5.87682	NA	NA	2.3258e-05	1.9752e-07	5.88833e-05	2.31304e-07	2.79227e-05	4.18211e-09	NA	NA	0.00475045	1.48345e-05	0.0231274	3.5305e-05	0.0103389	9.07992e-07	NA	NA
ZSWIM7	0.986057	0.961914	Brain_Putamen_basal_ganglia	0.995444	Kidney_Cortex	NA	1	1	1	0	3	-4.23107	-5.20166	-4.01724	-5.17224	4.5808	5.98849	NA	NA	2.3258e-05	1.9752e-07	5.88833e-05	2.31304e-07	4.63194e-06	2.11792e-09	NA	NA	0.00475045	1.48345e-05	0.0231274	3.5305e-05	0.00228769	8.0066e-07	NA	NA
ZSWIM7	0.986057	0.961914	Brain_Putamen_basal_ganglia	0.989126	Liver	NA	1	1	1	0	3	-4.23107	-5.20166	-4.01724	-5.17224	-4.36423	-5.05141	NA	NA	2.3258e-05	1.9752e-07	5.88833e-05	2.31304e-07	1.27571e-05	4.38557e-07	NA	NA	0.00475045	1.48345e-05	0.0231274	3.5305e-05	0.00535645	5.5686e-05	NA	NA
ZSWIM7	0.986057	0.961914	Brain_Putamen_basal_ganglia	0.994915	Lung	NA	1	1	1	0	3	-4.23107	-5.20166	-4.01724	-5.17224	-4.5339	-6.0821	NA	NA	2.3258e-05	1.9752e-07	5.88833e-05	2.31304e-07	5.79054e-06	1.18617e-09	NA	NA	0.00475045	1.48345e-05	0.0231274	3.5305e-05	0.00217785	2.8846e-07	NA	NA
ZSWIM7	0.986057	0.961914	Brain_Putamen_basal_ganglia	0.98902	Minor_Salivary_Gland	NA	1	1	1	0	3	-4.23107	-5.20166	-4.01724	-5.17224	4.36423	5.05141	NA	NA	2.3258e-05	1.9752e-07	5.88833e-05	2.31304e-07	1.27571e-05	4.38557e-07	NA	NA	0.00475045	1.48345e-05	0.0231274	3.5305e-05	0.00467965	5.04564e-05	NA	NA
ZSWIM7	0.986057	0.961914	Brain_Putamen_basal_ganglia	0.99122	Muscle_Skeletal	NA	1	1	1	0	3	-4.23107	-5.20166	-4.01724	-5.17224	-4.5339	-6.0821	NA	NA	2.3258e-05	1.9752e-07	5.88833e-05	2.31304e-07	5.79054e-06	1.18617e-09	NA	NA	0.00475045	1.48345e-05	0.0231274	3.5305e-05	0.00355098	2.94844e-07	NA	NA
ZSWIM7	0.986057	0.961914	Brain_Putamen_basal_ganglia	0.991929	Nerve_Tibial	NA	1	1	1	0	3	-4.23107	-5.20166	-4.01724	-5.17224	4.5339	6.0821	NA	NA	2.3258e-05	1.9752e-07	5.88833e-05	2.31304e-07	5.79054e-06	1.18617e-09	NA	NA	0.00475045	1.48345e-05	0.0231274	3.5305e-05	0.00296371	2.81603e-07	NA	NA
ZSWIM7	0.986057	0.961914	Brain_Putamen_basal_ganglia	0.989592	Ovary	NA	1	1	1	0	3	-4.23107	-5.20166	-4.01724	-5.17224	4.36423	5.05141	NA	NA	2.3258e-05	1.9752e-07	5.88833e-05	2.31304e-07	1.27571e-05	4.38557e-07	NA	NA	0.00475045	1.48345e-05	0.0231274	3.5305e-05	0.00564126	5.0903e-05	NA	NA
ZSWIM7	0.986057	0.961914	Brain_Putamen_basal_ganglia	0.990349	Pancreas	NA	1	1	1	0	3	-4.23107	-5.20166	-4.01724	-5.17224	4.36423	5.05141	NA	NA	2.3258e-05	1.9752e-07	5.88833e-05	2.31304e-07	1.27571e-05	4.38557e-07	NA	NA	0.00475045	1.48345e-05	0.0231274	3.5305e-05	0.00527127	5.3475e-05	NA	NA
ZSWIM7	0.986057	0.961914	Brain_Putamen_basal_ganglia	0.989907	Pituitary	NA	1	1	1	0	3	-4.23107	-5.20166	-4.01724	-5.17224	-4.36423	-5.05141	NA	NA	2.3258e-05	1.9752e-07	5.88833e-05	2.31304e-07	1.27571e-05	4.38557e-07	NA	NA	0.00475045	1.48345e-05	0.0231274	3.5305e-05	0.00513746	5.13311e-05	NA	NA
ZSWIM7	0.986057	0.961914	Brain_Putamen_basal_ganglia	0.988514	Prostate	NA	1	1	1	0	3	-4.23107	-5.20166	-4.01724	-5.17224	4.36423	5.05141	NA	NA	2.3258e-05	1.9752e-07	5.88833e-05	2.31304e-07	1.27571e-05	4.38557e-07	NA	NA	0.00475045	1.48345e-05	0.0231274	3.5305e-05	0.0047119	5.12422e-05	NA	NA
ZSWIM7	0.986057	0.961914	Brain_Putamen_basal_ganglia	0.989113	Skin_Not_Sun_Exposed_Suprapubic	NA	1	1	1	0	3	-4.23107	-5.20166	-4.01724	-5.17224	-4.36423	-5.05141	NA	NA	2.3258e-05	1.9752e-07	5.88833e-05	2.31304e-07	1.27571e-05	4.38557e-07	NA	NA	0.00475045	1.48345e-05	0.0231274	3.5305e-05	0.00460219	4.8552e-05	NA	NA
ZSWIM7	0.986057	0.961914	Brain_Putamen_basal_ganglia	0.990356	Skin_Sun_Exposed_Lower_leg	NA	1	1	1	0	3	-4.23107	-5.20166	-4.01724	-5.17224	-4.36423	-5.05141	NA	NA	2.3258e-05	1.9752e-07	5.88833e-05	2.31304e-07	1.27571e-05	4.38557e-07	NA	NA	0.00475045	1.48345e-05	0.0231274	3.5305e-05	0.00407738	4.75785e-05	NA	NA
ZSWIM7	0.986057	0.961914	Brain_Putamen_basal_ganglia	0.990447	Small_Intestine_Terminal_Ileum	NA	1	1	1	0	3	-4.23107	-5.20166	-4.01724	-5.17224	-4.36423	-5.05141	NA	NA	2.3258e-05	1.9752e-07	5.88833e-05	2.31304e-07	1.27571e-05	4.38557e-07	NA	NA	0.00475045	1.48345e-05	0.0231274	3.5305e-05	0.00457607	4.98814e-05	NA	NA
ZSWIM7	0.986057	0.961914	Brain_Putamen_basal_ganglia	0.990448	Spleen	NA	1	1	1	0	3	-4.23107	-5.20166	-4.01724	-5.17224	-4.36423	-5.05141	NA	NA	2.3258e-05	1.9752e-07	5.88833e-05	2.31304e-07	1.27571e-05	4.38557e-07	NA	NA	0.00475045	1.48345e-05	0.0231274	3.5305e-05	0.00553326	4.71079e-05	NA	NA
ZSWIM7	0.986057	0.961914	Brain_Putamen_basal_ganglia	0.993517	Stomach	NA	1	1	1	0	3	-4.23107	-5.20166	-4.01724	-5.17224	4.5339	6.0821	NA	NA	2.3258e-05	1.9752e-07	5.88833e-05	2.31304e-07	5.79054e-06	1.18617e-09	NA	NA	0.00475045	1.48345e-05	0.0231274	3.5305e-05	0.00277888	3.23927e-07	NA	NA
ZSWIM7	0.986057	0.961914	Brain_Putamen_basal_ganglia	0.993992	Testis	NA	1	1	1	0	3	-4.23107	-5.20166	-4.01724	-5.17224	4.5339	6.0821	NA	NA	2.3258e-05	1.9752e-07	5.88833e-05	2.31304e-07	5.79054e-06	1.18617e-09	NA	NA	0.00475045	1.48345e-05	0.0231274	3.5305e-05	0.00384436	3.15689e-07	NA	NA
ZSWIM7	0.986057	0.961914	Brain_Putamen_basal_ganglia	0.98939	Thyroid	NA	1	1	1	0	3	-4.23107	-5.20166	-4.01724	-5.17224	-4.36423	-5.05141	NA	NA	2.3258e-05	1.9752e-07	5.88833e-05	2.31304e-07	1.27571e-05	4.38557e-07	NA	NA	0.00475045	1.48345e-05	0.0231274	3.5305e-05	0.00435231	4.96614e-05	NA	NA
ZSWIM7	0.986057	0.961914	Brain_Putamen_basal_ganglia	0.994431	Uterus	NA	1	1	1	0	3	-4.23107	-5.20166	-4.01724	-5.17224	4.5339	6.0821	NA	NA	2.3258e-05	1.9752e-07	5.88833e-05	2.31304e-07	5.79054e-06	1.18617e-09	NA	NA	0.00475045	1.48345e-05	0.0231274	3.5305e-05	0.00329639	2.98258e-07	NA	NA
ZSWIM7	0.986057	0.961914	Brain_Putamen_basal_ganglia	0.990065	Vagina	NA	1	1	1	0	3	-4.23107	-5.20166	-4.01724	-5.17224	-4.36423	-5.05141	NA	NA	2.3258e-05	1.9752e-07	5.88833e-05	2.31304e-07	1.27571e-05	4.38557e-07	NA	NA	0.00475045	1.48345e-05	0.0231274	3.5305e-05	0.00518747	5.18844e-05	NA	NA
ZSWIM7	0.986057	0.961914	Brain_Putamen_basal_ganglia	0.981639	Whole_Blood	NA	1	1	1	0	3	-4.23107	-5.20166	-4.01724	-5.17224	4.18977	5.87682	NA	NA	2.3258e-05	1.9752e-07	5.88833e-05	2.31304e-07	2.79236e-05	4.18211e-09	NA	NA	0.00475045	1.48345e-05	0.0231274	3.5305e-05	0.00910217	8.30258e-07	NA	NA
ZSWIM7	0.986057	0.961914	Brain_Putamen_basal_ganglia	0.989081	smultixcan	NA	1	1	1	0	3	-4.23107	-5.20166	-4.01724	-5.17224	-2.61854	-3.03085	NA	NA	2.3258e-05	1.9752e-07	5.88833e-05	2.31304e-07	1.27571e-05	4.38557e-07	NA	NA	0.00475045	1.48345e-05	0.0231274	3.5305e-05	0.0048133	4.86823e-05	NA	NA
ZSWIM7	0.986057	0.975754	Cells_Cultured_fibroblasts	0.993474	Adipose_Subcutaneous	NA	1	1	1	0	3	-4.23107	-5.20166	-4.20391	-5.3141	4.5339	6.0821	NA	NA	2.3258e-05	1.9752e-07	2.62342e-05	1.07184e-07	5.79054e-06	1.18617e-09	NA	NA	0.00475045	1.48345e-05	0.0141653	1.71341e-05	0.00247542	2.90171e-07	NA	NA
ZSWIM7	0.986057	0.975754	Cells_Cultured_fibroblasts	0.989461	Adipose_Visceral_Omentum	NA	1	1	1	0	3	-4.23107	-5.20166	-4.20391	-5.3141	-4.36423	-5.05141	NA	NA	2.3258e-05	1.9752e-07	2.62342e-05	1.07184e-07	1.27571e-05	4.38557e-07	NA	NA	0.00475045	1.48345e-05	0.0141653	1.71341e-05	0.00510453	4.93302e-05	NA	NA
ZSWIM7	0.986057	0.975754	Cells_Cultured_fibroblasts	0.988454	Adrenal_Gland	NA	1	1	1	0	3	-4.23107	-5.20166	-4.20391	-5.3141	-4.36423	-5.05141	NA	NA	2.3258e-05	1.9752e-07	2.62342e-05	1.07184e-07	1.27571e-05	4.38557e-07	NA	NA	0.00475045	1.48345e-05	0.0141653	1.71341e-05	0.00676451	5.03586e-05	NA	NA
ZSWIM7	0.986057	0.975754	Cells_Cultured_fibroblasts	0.993512	Artery_Aorta	NA	1	1	1	0	3	-4.23107	-5.20166	-4.20391	-5.3141	4.5339	6.0821	NA	NA	2.3258e-05	1.9752e-07	2.62342e-05	1.07184e-07	5.79054e-06	1.18617e-09	NA	NA	0.00475045	1.48345e-05	0.0141653	1.71341e-05	0.00365456	2.78915e-07	NA	NA
ZSWIM7	0.986057	0.975754	Cells_Cultured_fibroblasts	0.990671	Artery_Coronary	NA	1	1	1	0	3	-4.23107	-5.20166	-4.20391	-5.3141	4.36423	5.05141	NA	NA	2.3258e-05	1.9752e-07	2.62342e-05	1.07184e-07	1.27571e-05	4.38557e-07	NA	NA	0.00475045	1.48345e-05	0.0141653	1.71341e-05	0.00578328	5.33477e-05	NA	NA
ZSWIM7	0.986057	0.975754	Cells_Cultured_fibroblasts	0.988169	Artery_Tibial	NA	1	1	1	0	3	-4.23107	-5.20166	-4.20391	-5.3141	4.36423	5.05141	NA	NA	2.3258e-05	1.9752e-07	2.62342e-05	1.07184e-07	1.27571e-05	4.38557e-07	NA	NA	0.00475045	1.48345e-05	0.0141653	1.71341e-05	0.00615549	4.90322e-05	NA	NA
ZSWIM7	0.986057	0.975754	Cells_Cultured_fibroblasts	0.993984	Brain_Amygdala	NA	1	1	1	0	3	-4.23107	-5.20166	-4.20391	-5.3141	4.5339	6.0821	NA	NA	2.3258e-05	1.9752e-07	2.62342e-05	1.07184e-07	5.79054e-06	1.18617e-09	NA	NA	0.00475045	1.48345e-05	0.0141653	1.71341e-05	0.00325428	3.9181e-07	NA	NA
ZSWIM7	0.986057	0.975754	Cells_Cultured_fibroblasts	0.989555	Brain_Anterior_cingulate_cortex_BA24	NA	1	1	1	0	3	-4.23107	-5.20166	-4.20391	-5.3141	-4.36423	-5.05141	NA	NA	2.3258e-05	1.9752e-07	2.62342e-05	1.07184e-07	1.27571e-05	4.38557e-07	NA	NA	0.00475045	1.48345e-05	0.0141653	1.71341e-05	0.00693204	5.50556e-05	NA	NA
ZSWIM7	0.986057	0.975754	Cells_Cultured_fibroblasts	0.984146	Brain_Caudate_basal_ganglia	NA	1	1	1	0	3	-4.23107	-5.20166	-4.20391	-5.3141	4.23874	5.37115	NA	NA	2.3258e-05	1.9752e-07	2.62342e-05	1.07184e-07	2.24782e-05	7.82357e-08	NA	NA	0.00475045	1.48345e-05	0.0141653	1.71341e-05	0.00794979	1.18419e-05	NA	NA
ZSWIM7	0.986057	0.975754	Cells_Cultured_fibroblasts	0.990885	Brain_Cerebellar_Hemisphere	NA	1	1	1	0	3	-4.23107	-5.20166	-4.20391	-5.3141	4.36423	5.05141	NA	NA	2.3258e-05	1.9752e-07	2.62342e-05	1.07184e-07	1.27571e-05	4.38557e-07	NA	NA	0.00475045	1.48345e-05	0.0141653	1.71341e-05	0.00560426	4.54744e-05	NA	NA
ZSWIM7	0.986057	0.975754	Cells_Cultured_fibroblasts	0.995612	Brain_Cerebellum	NA	1	1	1	0	3	-4.23107	-5.20166	-4.20391	-5.3141	4.5503	5.94125	NA	NA	2.3258e-05	1.9752e-07	2.62342e-05	1.07184e-07	5.35684e-06	2.82861e-09	NA	NA	0.00475045	1.48345e-05	0.0141653	1.71341e-05	0.00368447	6.40859e-07	NA	NA
ZSWIM7	0.986057	0.975754	Cells_Cultured_fibroblasts	0.992177	Brain_Cortex	NA	1	1	1	0	3	-4.23107	-5.20166	-4.20391	-5.3141	4.36423	5.05141	NA	NA	2.3258e-05	1.9752e-07	2.62342e-05	1.07184e-07	1.27571e-05	4.38557e-07	NA	NA	0.00475045	1.48345e-05	0.0141653	1.71341e-05	0.00556718	4.84114e-05	NA	NA
ZSWIM7	0.986057	0.975754	Cells_Cultured_fibroblasts	0.99099	Brain_Frontal_Cortex_BA9	NA	1	1	1	0	3	-4.23107	-5.20166	-4.20391	-5.3141	4.36423	5.05141	NA	NA	2.3258e-05	1.9752e-07	2.62342e-05	1.07184e-07	1.27571e-05	4.38557e-07	NA	NA	0.00475045	1.48345e-05	0.0141653	1.71341e-05	0.00659523	5.21256e-05	NA	NA
ZSWIM7	0.986057	0.975754	Cells_Cultured_fibroblasts	0.991831	Brain_Hippocampus	NA	1	1	1	0	3	-4.23107	-5.20166	-4.20391	-5.3141	4.36423	5.05141	NA	NA	2.3258e-05	1.9752e-07	2.62342e-05	1.07184e-07	1.27571e-05	4.38557e-07	NA	NA	0.00475045	1.48345e-05	0.0141653	1.71341e-05	0.00641237	6.38521e-05	NA	NA
ZSWIM7	0.986057	0.975754	Cells_Cultured_fibroblasts	0.99312	Brain_Hypothalamus	NA	1	1	1	0	3	-4.23107	-5.20166	-4.20391	-5.3141	4.5339	6.0821	NA	NA	2.3258e-05	1.9752e-07	2.62342e-05	1.07184e-07	5.79054e-06	1.18617e-09	NA	NA	0.00475045	1.48345e-05	0.0141653	1.71341e-05	0.00385328	3.38301e-07	NA	NA
ZSWIM7	0.986057	0.975754	Cells_Cultured_fibroblasts	0.989854	Brain_Nucleus_accumbens_basal_ganglia	NA	1	1	1	0	3	-4.23107	-5.20166	-4.20391	-5.3141	4.36423	5.05141	NA	NA	2.3258e-05	1.9752e-07	2.62342e-05	1.07184e-07	1.27571e-05	4.38557e-07	NA	NA	0.00475045	1.48345e-05	0.0141653	1.71341e-05	0.0051738	5.30468e-05	NA	NA
ZSWIM7	0.986057	0.975754	Cells_Cultured_fibroblasts	0.988967	Brain_Putamen_basal_ganglia	NA	1	1	1	0	3	-4.23107	-5.20166	-4.20391	-5.3141	-4.36423	-5.05141	NA	NA	2.3258e-05	1.9752e-07	2.62342e-05	1.07184e-07	1.27571e-05	4.38557e-07	NA	NA	0.00475045	1.48345e-05	0.0141653	1.71341e-05	0.0060046	5.80566e-05	NA	NA
ZSWIM7	0.986057	0.975754	Cells_Cultured_fibroblasts	0.993606	Brain_Spinal_cord_cervical_c-1	NA	1	1	1	0	3	-4.23107	-5.20166	-4.20391	-5.3141	4.5339	6.0821	NA	NA	2.3258e-05	1.9752e-07	2.62342e-05	1.07184e-07	5.79054e-06	1.18617e-09	NA	NA	0.00475045	1.48345e-05	0.0141653	1.71341e-05	0.00365303	3.27851e-07	NA	NA
ZSWIM7	0.986057	0.975754	Cells_Cultured_fibroblasts	0.988046	Brain_Substantia_nigra	NA	1	1	1	0	3	-4.23107	-5.20166	-4.20391	-5.3141	-4.36423	-5.05141	NA	NA	2.3258e-05	1.9752e-07	2.62342e-05	1.07184e-07	1.27571e-05	4.38557e-07	NA	NA	0.00475045	1.48345e-05	0.0141653	1.71341e-05	0.00693836	6.58524e-05	NA	NA
ZSWIM7	0.986057	0.975754	Cells_Cultured_fibroblasts	0.990403	Breast_Mammary_Tissue	NA	1	1	1	0	3	-4.23107	-5.20166	-4.20391	-5.3141	-4.36423	-5.05141	NA	NA	2.3258e-05	1.9752e-07	2.62342e-05	1.07184e-07	1.27571e-05	4.38557e-07	NA	NA	0.00475045	1.48345e-05	0.0141653	1.71341e-05	0.00464801	4.9705e-05	NA	NA
ZSWIM7	0.986057	0.975754	Cells_Cultured_fibroblasts	0.974654	Cells_Cultured_fibroblasts	NA	1	1	1	0	3	-4.23107	-5.20166	-4.20391	-5.3141	4.19038	5.2799	NA	NA	2.3258e-05	1.9752e-07	2.62342e-05	1.07184e-07	2.78486e-05	1.29256e-07	NA	NA	0.00475045	1.48345e-05	0.0141653	1.71341e-05	0.010411	1.72504e-05	NA	NA
ZSWIM7	0.986057	0.975754	Cells_Cultured_fibroblasts	0.98826	Cells_EBV-transformed_lymphocytes	NA	1	1	1	0	3	-4.23107	-5.20166	-4.20391	-5.3141	-4.36423	-5.05141	NA	NA	2.3258e-05	1.9752e-07	2.62342e-05	1.07184e-07	1.27571e-05	4.38557e-07	NA	NA	0.00475045	1.48345e-05	0.0141653	1.71341e-05	0.00537201	4.06419e-05	NA	NA
ZSWIM7	0.986057	0.975754	Cells_Cultured_fibroblasts	0.989918	Colon_Sigmoid	NA	1	1	1	0	3	-4.23107	-5.20166	-4.20391	-5.3141	-4.38223	-5.08173	NA	NA	2.3258e-05	1.9752e-07	2.62342e-05	1.07184e-07	1.17471e-05	3.74005e-07	NA	NA	0.00475045	1.48345e-05	0.0141653	1.71341e-05	0.00572791	4.23377e-05	NA	NA
ZSWIM7	0.986057	0.975754	Cells_Cultured_fibroblasts	0.992294	Colon_Transverse	NA	1	1	1	0	3	-4.23107	-5.20166	-4.20391	-5.3141	4.5339	6.0821	NA	NA	2.3258e-05	1.9752e-07	2.62342e-05	1.07184e-07	5.79054e-06	1.18617e-09	NA	NA	0.00475045	1.48345e-05	0.0141653	1.71341e-05	0.00272288	2.98583e-07	NA	NA
ZSWIM7	0.986057	0.975754	Cells_Cultured_fibroblasts	0.992761	Esophagus_Gastroesophageal_Junction	NA	1	1	1	0	3	-4.23107	-5.20166	-4.20391	-5.3141	-4.5339	-6.0821	NA	NA	2.3258e-05	1.9752e-07	2.62342e-05	1.07184e-07	5.79054e-06	1.18617e-09	NA	NA	0.00475045	1.48345e-05	0.0141653	1.71341e-05	0.00362577	2.60804e-07	NA	NA
ZSWIM7	0.986057	0.975754	Cells_Cultured_fibroblasts	0.988274	Esophagus_Mucosa	NA	1	1	1	0	3	-4.23107	-5.20166	-4.20391	-5.3141	-4.36423	-5.05141	NA	NA	2.3258e-05	1.9752e-07	2.62342e-05	1.07184e-07	1.27571e-05	4.38557e-07	NA	NA	0.00475045	1.48345e-05	0.0141653	1.71341e-05	0.00425084	4.7702e-05	NA	NA
ZSWIM7	0.986057	0.975754	Cells_Cultured_fibroblasts	0.986947	Esophagus_Muscularis	NA	1	1	1	0	3	-4.23107	-5.20166	-4.20391	-5.3141	4.36423	5.05141	NA	NA	2.3258e-05	1.9752e-07	2.62342e-05	1.07184e-07	1.27571e-05	4.38557e-07	NA	NA	0.00475045	1.48345e-05	0.0141653	1.71341e-05	0.00566083	4.69859e-05	NA	NA
ZSWIM7	0.986057	0.975754	Cells_Cultured_fibroblasts	0.989018	Heart_Atrial_Appendage	NA	1	1	1	0	3	-4.23107	-5.20166	-4.20391	-5.3141	4.36423	5.05141	NA	NA	2.3258e-05	1.9752e-07	2.62342e-05	1.07184e-07	1.27571e-05	4.38557e-07	NA	NA	0.00475045	1.48345e-05	0.0141653	1.71341e-05	0.00607886	5.20959e-05	NA	NA
ZSWIM7	0.986057	0.975754	Cells_Cultured_fibroblasts	0.979841	Heart_Left_Ventricle	NA	1	1	1	0	3	-4.23107	-5.20166	-4.20391	-5.3141	4.18978	5.87682	NA	NA	2.3258e-05	1.9752e-07	2.62342e-05	1.07184e-07	2.79227e-05	4.18211e-09	NA	NA	0.00475045	1.48345e-05	0.0141653	1.71341e-05	0.0103389	9.07992e-07	NA	NA
ZSWIM7	0.986057	0.975754	Cells_Cultured_fibroblasts	0.995444	Kidney_Cortex	NA	1	1	1	0	3	-4.23107	-5.20166	-4.20391	-5.3141	4.5808	5.98849	NA	NA	2.3258e-05	1.9752e-07	2.62342e-05	1.07184e-07	4.63194e-06	2.11792e-09	NA	NA	0.00475045	1.48345e-05	0.0141653	1.71341e-05	0.00228769	8.0066e-07	NA	NA
ZSWIM7	0.986057	0.975754	Cells_Cultured_fibroblasts	0.989126	Liver	NA	1	1	1	0	3	-4.23107	-5.20166	-4.20391	-5.3141	-4.36423	-5.05141	NA	NA	2.3258e-05	1.9752e-07	2.62342e-05	1.07184e-07	1.27571e-05	4.38557e-07	NA	NA	0.00475045	1.48345e-05	0.0141653	1.71341e-05	0.00535645	5.5686e-05	NA	NA
ZSWIM7	0.986057	0.975754	Cells_Cultured_fibroblasts	0.994915	Lung	NA	1	1	1	0	3	-4.23107	-5.20166	-4.20391	-5.3141	-4.5339	-6.0821	NA	NA	2.3258e-05	1.9752e-07	2.62342e-05	1.07184e-07	5.79054e-06	1.18617e-09	NA	NA	0.00475045	1.48345e-05	0.0141653	1.71341e-05	0.00217785	2.8846e-07	NA	NA
ZSWIM7	0.986057	0.975754	Cells_Cultured_fibroblasts	0.98902	Minor_Salivary_Gland	NA	1	1	1	0	3	-4.23107	-5.20166	-4.20391	-5.3141	4.36423	5.05141	NA	NA	2.3258e-05	1.9752e-07	2.62342e-05	1.07184e-07	1.27571e-05	4.38557e-07	NA	NA	0.00475045	1.48345e-05	0.0141653	1.71341e-05	0.00467965	5.04564e-05	NA	NA
ZSWIM7	0.986057	0.975754	Cells_Cultured_fibroblasts	0.99122	Muscle_Skeletal	NA	1	1	1	0	3	-4.23107	-5.20166	-4.20391	-5.3141	-4.5339	-6.0821	NA	NA	2.3258e-05	1.9752e-07	2.62342e-05	1.07184e-07	5.79054e-06	1.18617e-09	NA	NA	0.00475045	1.48345e-05	0.0141653	1.71341e-05	0.00355098	2.94844e-07	NA	NA
ZSWIM7	0.986057	0.975754	Cells_Cultured_fibroblasts	0.991929	Nerve_Tibial	NA	1	1	1	0	3	-4.23107	-5.20166	-4.20391	-5.3141	4.5339	6.0821	NA	NA	2.3258e-05	1.9752e-07	2.62342e-05	1.07184e-07	5.79054e-06	1.18617e-09	NA	NA	0.00475045	1.48345e-05	0.0141653	1.71341e-05	0.00296371	2.81603e-07	NA	NA
ZSWIM7	0.986057	0.975754	Cells_Cultured_fibroblasts	0.989592	Ovary	NA	1	1	1	0	3	-4.23107	-5.20166	-4.20391	-5.3141	4.36423	5.05141	NA	NA	2.3258e-05	1.9752e-07	2.62342e-05	1.07184e-07	1.27571e-05	4.38557e-07	NA	NA	0.00475045	1.48345e-05	0.0141653	1.71341e-05	0.00564126	5.0903e-05	NA	NA
ZSWIM7	0.986057	0.975754	Cells_Cultured_fibroblasts	0.990349	Pancreas	NA	1	1	1	0	3	-4.23107	-5.20166	-4.20391	-5.3141	4.36423	5.05141	NA	NA	2.3258e-05	1.9752e-07	2.62342e-05	1.07184e-07	1.27571e-05	4.38557e-07	NA	NA	0.00475045	1.48345e-05	0.0141653	1.71341e-05	0.00527127	5.3475e-05	NA	NA
ZSWIM7	0.986057	0.975754	Cells_Cultured_fibroblasts	0.989907	Pituitary	NA	1	1	1	0	3	-4.23107	-5.20166	-4.20391	-5.3141	-4.36423	-5.05141	NA	NA	2.3258e-05	1.9752e-07	2.62342e-05	1.07184e-07	1.27571e-05	4.38557e-07	NA	NA	0.00475045	1.48345e-05	0.0141653	1.71341e-05	0.00513746	5.13311e-05	NA	NA
ZSWIM7	0.986057	0.975754	Cells_Cultured_fibroblasts	0.988514	Prostate	NA	1	1	1	0	3	-4.23107	-5.20166	-4.20391	-5.3141	4.36423	5.05141	NA	NA	2.3258e-05	1.9752e-07	2.62342e-05	1.07184e-07	1.27571e-05	4.38557e-07	NA	NA	0.00475045	1.48345e-05	0.0141653	1.71341e-05	0.0047119	5.12422e-05	NA	NA
ZSWIM7	0.986057	0.975754	Cells_Cultured_fibroblasts	0.989113	Skin_Not_Sun_Exposed_Suprapubic	NA	1	1	1	0	3	-4.23107	-5.20166	-4.20391	-5.3141	-4.36423	-5.05141	NA	NA	2.3258e-05	1.9752e-07	2.62342e-05	1.07184e-07	1.27571e-05	4.38557e-07	NA	NA	0.00475045	1.48345e-05	0.0141653	1.71341e-05	0.00460219	4.8552e-05	NA	NA
ZSWIM7	0.986057	0.975754	Cells_Cultured_fibroblasts	0.990356	Skin_Sun_Exposed_Lower_leg	NA	1	1	1	0	3	-4.23107	-5.20166	-4.20391	-5.3141	-4.36423	-5.05141	NA	NA	2.3258e-05	1.9752e-07	2.62342e-05	1.07184e-07	1.27571e-05	4.38557e-07	NA	NA	0.00475045	1.48345e-05	0.0141653	1.71341e-05	0.00407738	4.75785e-05	NA	NA
ZSWIM7	0.986057	0.975754	Cells_Cultured_fibroblasts	0.990447	Small_Intestine_Terminal_Ileum	NA	1	1	1	0	3	-4.23107	-5.20166	-4.20391	-5.3141	-4.36423	-5.05141	NA	NA	2.3258e-05	1.9752e-07	2.62342e-05	1.07184e-07	1.27571e-05	4.38557e-07	NA	NA	0.00475045	1.48345e-05	0.0141653	1.71341e-05	0.00457607	4.98814e-05	NA	NA
ZSWIM7	0.986057	0.975754	Cells_Cultured_fibroblasts	0.990448	Spleen	NA	1	1	1	0	3	-4.23107	-5.20166	-4.20391	-5.3141	-4.36423	-5.05141	NA	NA	2.3258e-05	1.9752e-07	2.62342e-05	1.07184e-07	1.27571e-05	4.38557e-07	NA	NA	0.00475045	1.48345e-05	0.0141653	1.71341e-05	0.00553326	4.71079e-05	NA	NA
ZSWIM7	0.986057	0.975754	Cells_Cultured_fibroblasts	0.993517	Stomach	NA	1	1	1	0	3	-4.23107	-5.20166	-4.20391	-5.3141	4.5339	6.0821	NA	NA	2.3258e-05	1.9752e-07	2.62342e-05	1.07184e-07	5.79054e-06	1.18617e-09	NA	NA	0.00475045	1.48345e-05	0.0141653	1.71341e-05	0.00277888	3.23927e-07	NA	NA
ZSWIM7	0.986057	0.975754	Cells_Cultured_fibroblasts	0.993992	Testis	NA	1	1	1	0	3	-4.23107	-5.20166	-4.20391	-5.3141	4.5339	6.0821	NA	NA	2.3258e-05	1.9752e-07	2.62342e-05	1.07184e-07	5.79054e-06	1.18617e-09	NA	NA	0.00475045	1.48345e-05	0.0141653	1.71341e-05	0.00384436	3.15689e-07	NA	NA
ZSWIM7	0.986057	0.975754	Cells_Cultured_fibroblasts	0.98939	Thyroid	NA	1	1	1	0	3	-4.23107	-5.20166	-4.20391	-5.3141	-4.36423	-5.05141	NA	NA	2.3258e-05	1.9752e-07	2.62342e-05	1.07184e-07	1.27571e-05	4.38557e-07	NA	NA	0.00475045	1.48345e-05	0.0141653	1.71341e-05	0.00435231	4.96614e-05	NA	NA
ZSWIM7	0.986057	0.975754	Cells_Cultured_fibroblasts	0.994431	Uterus	NA	1	1	1	0	3	-4.23107	-5.20166	-4.20391	-5.3141	4.5339	6.0821	NA	NA	2.3258e-05	1.9752e-07	2.62342e-05	1.07184e-07	5.79054e-06	1.18617e-09	NA	NA	0.00475045	1.48345e-05	0.0141653	1.71341e-05	0.00329639	2.98258e-07	NA	NA
ZSWIM7	0.986057	0.975754	Cells_Cultured_fibroblasts	0.990065	Vagina	NA	1	1	1	0	3	-4.23107	-5.20166	-4.20391	-5.3141	-4.36423	-5.05141	NA	NA	2.3258e-05	1.9752e-07	2.62342e-05	1.07184e-07	1.27571e-05	4.38557e-07	NA	NA	0.00475045	1.48345e-05	0.0141653	1.71341e-05	0.00518747	5.18844e-05	NA	NA
ZSWIM7	0.986057	0.975754	Cells_Cultured_fibroblasts	0.981639	Whole_Blood	NA	1	1	1	0	3	-4.23107	-5.20166	-4.20391	-5.3141	4.18977	5.87682	NA	NA	2.3258e-05	1.9752e-07	2.62342e-05	1.07184e-07	2.79236e-05	4.18211e-09	NA	NA	0.00475045	1.48345e-05	0.0141653	1.71341e-05	0.00910217	8.30258e-07	NA	NA
ZSWIM7	0.986057	0.975754	Cells_Cultured_fibroblasts	0.989081	smultixcan	NA	1	1	1	0	3	-4.23107	-5.20166	-4.20391	-5.3141	-2.61854	-3.03085	NA	NA	2.3258e-05	1.9752e-07	2.62342e-05	1.07184e-07	1.27571e-05	4.38557e-07	NA	NA	0.00475045	1.48345e-05	0.0141653	1.71341e-05	0.0048133	4.86823e-05	NA	NA
ZSWIM7	0.986057	0.975322	Cells_EBV-transformed_lymphocytes	0.993474	Adipose_Subcutaneous	NA	1	1	1	0	3	-4.23107	-5.20166	4.01724	5.17224	4.5339	6.0821	NA	NA	2.3258e-05	1.9752e-07	5.88833e-05	2.31304e-07	5.79054e-06	1.18617e-09	NA	NA	0.00475045	1.48345e-05	0.0221759	3.05585e-05	0.00247542	2.90171e-07	NA	NA
ZSWIM7	0.986057	0.975322	Cells_EBV-transformed_lymphocytes	0.989461	Adipose_Visceral_Omentum	NA	1	1	1	0	3	-4.23107	-5.20166	4.01724	5.17224	-4.36423	-5.05141	NA	NA	2.3258e-05	1.9752e-07	5.88833e-05	2.31304e-07	1.27571e-05	4.38557e-07	NA	NA	0.00475045	1.48345e-05	0.0221759	3.05585e-05	0.00510453	4.93302e-05	NA	NA
ZSWIM7	0.986057	0.975322	Cells_EBV-transformed_lymphocytes	0.988454	Adrenal_Gland	NA	1	1	1	0	3	-4.23107	-5.20166	4.01724	5.17224	-4.36423	-5.05141	NA	NA	2.3258e-05	1.9752e-07	5.88833e-05	2.31304e-07	1.27571e-05	4.38557e-07	NA	NA	0.00475045	1.48345e-05	0.0221759	3.05585e-05	0.00676451	5.03586e-05	NA	NA
ZSWIM7	0.986057	0.975322	Cells_EBV-transformed_lymphocytes	0.993512	Artery_Aorta	NA	1	1	1	0	3	-4.23107	-5.20166	4.01724	5.17224	4.5339	6.0821	NA	NA	2.3258e-05	1.9752e-07	5.88833e-05	2.31304e-07	5.79054e-06	1.18617e-09	NA	NA	0.00475045	1.48345e-05	0.0221759	3.05585e-05	0.00365456	2.78915e-07	NA	NA
ZSWIM7	0.986057	0.975322	Cells_EBV-transformed_lymphocytes	0.990671	Artery_Coronary	NA	1	1	1	0	3	-4.23107	-5.20166	4.01724	5.17224	4.36423	5.05141	NA	NA	2.3258e-05	1.9752e-07	5.88833e-05	2.31304e-07	1.27571e-05	4.38557e-07	NA	NA	0.00475045	1.48345e-05	0.0221759	3.05585e-05	0.00578328	5.33477e-05	NA	NA
ZSWIM7	0.986057	0.975322	Cells_EBV-transformed_lymphocytes	0.988169	Artery_Tibial	NA	1	1	1	0	3	-4.23107	-5.20166	4.01724	5.17224	4.36423	5.05141	NA	NA	2.3258e-05	1.9752e-07	5.88833e-05	2.31304e-07	1.27571e-05	4.38557e-07	NA	NA	0.00475045	1.48345e-05	0.0221759	3.05585e-05	0.00615549	4.90322e-05	NA	NA
ZSWIM7	0.986057	0.975322	Cells_EBV-transformed_lymphocytes	0.993984	Brain_Amygdala	NA	1	1	1	0	3	-4.23107	-5.20166	4.01724	5.17224	4.5339	6.0821	NA	NA	2.3258e-05	1.9752e-07	5.88833e-05	2.31304e-07	5.79054e-06	1.18617e-09	NA	NA	0.00475045	1.48345e-05	0.0221759	3.05585e-05	0.00325428	3.9181e-07	NA	NA
ZSWIM7	0.986057	0.975322	Cells_EBV-transformed_lymphocytes	0.989555	Brain_Anterior_cingulate_cortex_BA24	NA	1	1	1	0	3	-4.23107	-5.20166	4.01724	5.17224	-4.36423	-5.05141	NA	NA	2.3258e-05	1.9752e-07	5.88833e-05	2.31304e-07	1.27571e-05	4.38557e-07	NA	NA	0.00475045	1.48345e-05	0.0221759	3.05585e-05	0.00693204	5.50556e-05	NA	NA
ZSWIM7	0.986057	0.975322	Cells_EBV-transformed_lymphocytes	0.984146	Brain_Caudate_basal_ganglia	NA	1	1	1	0	3	-4.23107	-5.20166	4.01724	5.17224	4.23874	5.37115	NA	NA	2.3258e-05	1.9752e-07	5.88833e-05	2.31304e-07	2.24782e-05	7.82357e-08	NA	NA	0.00475045	1.48345e-05	0.0221759	3.05585e-05	0.00794979	1.18419e-05	NA	NA
ZSWIM7	0.986057	0.975322	Cells_EBV-transformed_lymphocytes	0.990885	Brain_Cerebellar_Hemisphere	NA	1	1	1	0	3	-4.23107	-5.20166	4.01724	5.17224	4.36423	5.05141	NA	NA	2.3258e-05	1.9752e-07	5.88833e-05	2.31304e-07	1.27571e-05	4.38557e-07	NA	NA	0.00475045	1.48345e-05	0.0221759	3.05585e-05	0.00560426	4.54744e-05	NA	NA
ZSWIM7	0.986057	0.975322	Cells_EBV-transformed_lymphocytes	0.995612	Brain_Cerebellum	NA	1	1	1	0	3	-4.23107	-5.20166	4.01724	5.17224	4.5503	5.94125	NA	NA	2.3258e-05	1.9752e-07	5.88833e-05	2.31304e-07	5.35684e-06	2.82861e-09	NA	NA	0.00475045	1.48345e-05	0.0221759	3.05585e-05	0.00368447	6.40859e-07	NA	NA
ZSWIM7	0.986057	0.975322	Cells_EBV-transformed_lymphocytes	0.992177	Brain_Cortex	NA	1	1	1	0	3	-4.23107	-5.20166	4.01724	5.17224	4.36423	5.05141	NA	NA	2.3258e-05	1.9752e-07	5.88833e-05	2.31304e-07	1.27571e-05	4.38557e-07	NA	NA	0.00475045	1.48345e-05	0.0221759	3.05585e-05	0.00556718	4.84114e-05	NA	NA
ZSWIM7	0.986057	0.975322	Cells_EBV-transformed_lymphocytes	0.99099	Brain_Frontal_Cortex_BA9	NA	1	1	1	0	3	-4.23107	-5.20166	4.01724	5.17224	4.36423	5.05141	NA	NA	2.3258e-05	1.9752e-07	5.88833e-05	2.31304e-07	1.27571e-05	4.38557e-07	NA	NA	0.00475045	1.48345e-05	0.0221759	3.05585e-05	0.00659523	5.21256e-05	NA	NA
ZSWIM7	0.986057	0.975322	Cells_EBV-transformed_lymphocytes	0.991831	Brain_Hippocampus	NA	1	1	1	0	3	-4.23107	-5.20166	4.01724	5.17224	4.36423	5.05141	NA	NA	2.3258e-05	1.9752e-07	5.88833e-05	2.31304e-07	1.27571e-05	4.38557e-07	NA	NA	0.00475045	1.48345e-05	0.0221759	3.05585e-05	0.00641237	6.38521e-05	NA	NA
ZSWIM7	0.986057	0.975322	Cells_EBV-transformed_lymphocytes	0.99312	Brain_Hypothalamus	NA	1	1	1	0	3	-4.23107	-5.20166	4.01724	5.17224	4.5339	6.0821	NA	NA	2.3258e-05	1.9752e-07	5.88833e-05	2.31304e-07	5.79054e-06	1.18617e-09	NA	NA	0.00475045	1.48345e-05	0.0221759	3.05585e-05	0.00385328	3.38301e-07	NA	NA
ZSWIM7	0.986057	0.975322	Cells_EBV-transformed_lymphocytes	0.989854	Brain_Nucleus_accumbens_basal_ganglia	NA	1	1	1	0	3	-4.23107	-5.20166	4.01724	5.17224	4.36423	5.05141	NA	NA	2.3258e-05	1.9752e-07	5.88833e-05	2.31304e-07	1.27571e-05	4.38557e-07	NA	NA	0.00475045	1.48345e-05	0.0221759	3.05585e-05	0.0051738	5.30468e-05	NA	NA
ZSWIM7	0.986057	0.975322	Cells_EBV-transformed_lymphocytes	0.988967	Brain_Putamen_basal_ganglia	NA	1	1	1	0	3	-4.23107	-5.20166	4.01724	5.17224	-4.36423	-5.05141	NA	NA	2.3258e-05	1.9752e-07	5.88833e-05	2.31304e-07	1.27571e-05	4.38557e-07	NA	NA	0.00475045	1.48345e-05	0.0221759	3.05585e-05	0.0060046	5.80566e-05	NA	NA
ZSWIM7	0.986057	0.975322	Cells_EBV-transformed_lymphocytes	0.993606	Brain_Spinal_cord_cervical_c-1	NA	1	1	1	0	3	-4.23107	-5.20166	4.01724	5.17224	4.5339	6.0821	NA	NA	2.3258e-05	1.9752e-07	5.88833e-05	2.31304e-07	5.79054e-06	1.18617e-09	NA	NA	0.00475045	1.48345e-05	0.0221759	3.05585e-05	0.00365303	3.27851e-07	NA	NA
ZSWIM7	0.986057	0.975322	Cells_EBV-transformed_lymphocytes	0.988046	Brain_Substantia_nigra	NA	1	1	1	0	3	-4.23107	-5.20166	4.01724	5.17224	-4.36423	-5.05141	NA	NA	2.3258e-05	1.9752e-07	5.88833e-05	2.31304e-07	1.27571e-05	4.38557e-07	NA	NA	0.00475045	1.48345e-05	0.0221759	3.05585e-05	0.00693836	6.58524e-05	NA	NA
ZSWIM7	0.986057	0.975322	Cells_EBV-transformed_lymphocytes	0.990403	Breast_Mammary_Tissue	NA	1	1	1	0	3	-4.23107	-5.20166	4.01724	5.17224	-4.36423	-5.05141	NA	NA	2.3258e-05	1.9752e-07	5.88833e-05	2.31304e-07	1.27571e-05	4.38557e-07	NA	NA	0.00475045	1.48345e-05	0.0221759	3.05585e-05	0.00464801	4.9705e-05	NA	NA
ZSWIM7	0.986057	0.975322	Cells_EBV-transformed_lymphocytes	0.974654	Cells_Cultured_fibroblasts	NA	1	1	1	0	3	-4.23107	-5.20166	4.01724	5.17224	4.19038	5.2799	NA	NA	2.3258e-05	1.9752e-07	5.88833e-05	2.31304e-07	2.78486e-05	1.29256e-07	NA	NA	0.00475045	1.48345e-05	0.0221759	3.05585e-05	0.010411	1.72504e-05	NA	NA
ZSWIM7	0.986057	0.975322	Cells_EBV-transformed_lymphocytes	0.98826	Cells_EBV-transformed_lymphocytes	NA	1	1	1	0	3	-4.23107	-5.20166	4.01724	5.17224	-4.36423	-5.05141	NA	NA	2.3258e-05	1.9752e-07	5.88833e-05	2.31304e-07	1.27571e-05	4.38557e-07	NA	NA	0.00475045	1.48345e-05	0.0221759	3.05585e-05	0.00537201	4.06419e-05	NA	NA
ZSWIM7	0.986057	0.975322	Cells_EBV-transformed_lymphocytes	0.989918	Colon_Sigmoid	NA	1	1	1	0	3	-4.23107	-5.20166	4.01724	5.17224	-4.38223	-5.08173	NA	NA	2.3258e-05	1.9752e-07	5.88833e-05	2.31304e-07	1.17471e-05	3.74005e-07	NA	NA	0.00475045	1.48345e-05	0.0221759	3.05585e-05	0.00572791	4.23377e-05	NA	NA
ZSWIM7	0.986057	0.975322	Cells_EBV-transformed_lymphocytes	0.992294	Colon_Transverse	NA	1	1	1	0	3	-4.23107	-5.20166	4.01724	5.17224	4.5339	6.0821	NA	NA	2.3258e-05	1.9752e-07	5.88833e-05	2.31304e-07	5.79054e-06	1.18617e-09	NA	NA	0.00475045	1.48345e-05	0.0221759	3.05585e-05	0.00272288	2.98583e-07	NA	NA
ZSWIM7	0.986057	0.975322	Cells_EBV-transformed_lymphocytes	0.992761	Esophagus_Gastroesophageal_Junction	NA	1	1	1	0	3	-4.23107	-5.20166	4.01724	5.17224	-4.5339	-6.0821	NA	NA	2.3258e-05	1.9752e-07	5.88833e-05	2.31304e-07	5.79054e-06	1.18617e-09	NA	NA	0.00475045	1.48345e-05	0.0221759	3.05585e-05	0.00362577	2.60804e-07	NA	NA
ZSWIM7	0.986057	0.975322	Cells_EBV-transformed_lymphocytes	0.988274	Esophagus_Mucosa	NA	1	1	1	0	3	-4.23107	-5.20166	4.01724	5.17224	-4.36423	-5.05141	NA	NA	2.3258e-05	1.9752e-07	5.88833e-05	2.31304e-07	1.27571e-05	4.38557e-07	NA	NA	0.00475045	1.48345e-05	0.0221759	3.05585e-05	0.00425084	4.7702e-05	NA	NA
ZSWIM7	0.986057	0.975322	Cells_EBV-transformed_lymphocytes	0.986947	Esophagus_Muscularis	NA	1	1	1	0	3	-4.23107	-5.20166	4.01724	5.17224	4.36423	5.05141	NA	NA	2.3258e-05	1.9752e-07	5.88833e-05	2.31304e-07	1.27571e-05	4.38557e-07	NA	NA	0.00475045	1.48345e-05	0.0221759	3.05585e-05	0.00566083	4.69859e-05	NA	NA
ZSWIM7	0.986057	0.975322	Cells_EBV-transformed_lymphocytes	0.989018	Heart_Atrial_Appendage	NA	1	1	1	0	3	-4.23107	-5.20166	4.01724	5.17224	4.36423	5.05141	NA	NA	2.3258e-05	1.9752e-07	5.88833e-05	2.31304e-07	1.27571e-05	4.38557e-07	NA	NA	0.00475045	1.48345e-05	0.0221759	3.05585e-05	0.00607886	5.20959e-05	NA	NA
ZSWIM7	0.986057	0.975322	Cells_EBV-transformed_lymphocytes	0.979841	Heart_Left_Ventricle	NA	1	1	1	0	3	-4.23107	-5.20166	4.01724	5.17224	4.18978	5.87682	NA	NA	2.3258e-05	1.9752e-07	5.88833e-05	2.31304e-07	2.79227e-05	4.18211e-09	NA	NA	0.00475045	1.48345e-05	0.0221759	3.05585e-05	0.0103389	9.07992e-07	NA	NA
ZSWIM7	0.986057	0.975322	Cells_EBV-transformed_lymphocytes	0.995444	Kidney_Cortex	NA	1	1	1	0	3	-4.23107	-5.20166	4.01724	5.17224	4.5808	5.98849	NA	NA	2.3258e-05	1.9752e-07	5.88833e-05	2.31304e-07	4.63194e-06	2.11792e-09	NA	NA	0.00475045	1.48345e-05	0.0221759	3.05585e-05	0.00228769	8.0066e-07	NA	NA
ZSWIM7	0.986057	0.975322	Cells_EBV-transformed_lymphocytes	0.989126	Liver	NA	1	1	1	0	3	-4.23107	-5.20166	4.01724	5.17224	-4.36423	-5.05141	NA	NA	2.3258e-05	1.9752e-07	5.88833e-05	2.31304e-07	1.27571e-05	4.38557e-07	NA	NA	0.00475045	1.48345e-05	0.0221759	3.05585e-05	0.00535645	5.5686e-05	NA	NA
ZSWIM7	0.986057	0.975322	Cells_EBV-transformed_lymphocytes	0.994915	Lung	NA	1	1	1	0	3	-4.23107	-5.20166	4.01724	5.17224	-4.5339	-6.0821	NA	NA	2.3258e-05	1.9752e-07	5.88833e-05	2.31304e-07	5.79054e-06	1.18617e-09	NA	NA	0.00475045	1.48345e-05	0.0221759	3.05585e-05	0.00217785	2.8846e-07	NA	NA
ZSWIM7	0.986057	0.975322	Cells_EBV-transformed_lymphocytes	0.98902	Minor_Salivary_Gland	NA	1	1	1	0	3	-4.23107	-5.20166	4.01724	5.17224	4.36423	5.05141	NA	NA	2.3258e-05	1.9752e-07	5.88833e-05	2.31304e-07	1.27571e-05	4.38557e-07	NA	NA	0.00475045	1.48345e-05	0.0221759	3.05585e-05	0.00467965	5.04564e-05	NA	NA
ZSWIM7	0.986057	0.975322	Cells_EBV-transformed_lymphocytes	0.99122	Muscle_Skeletal	NA	1	1	1	0	3	-4.23107	-5.20166	4.01724	5.17224	-4.5339	-6.0821	NA	NA	2.3258e-05	1.9752e-07	5.88833e-05	2.31304e-07	5.79054e-06	1.18617e-09	NA	NA	0.00475045	1.48345e-05	0.0221759	3.05585e-05	0.00355098	2.94844e-07	NA	NA
ZSWIM7	0.986057	0.975322	Cells_EBV-transformed_lymphocytes	0.991929	Nerve_Tibial	NA	1	1	1	0	3	-4.23107	-5.20166	4.01724	5.17224	4.5339	6.0821	NA	NA	2.3258e-05	1.9752e-07	5.88833e-05	2.31304e-07	5.79054e-06	1.18617e-09	NA	NA	0.00475045	1.48345e-05	0.0221759	3.05585e-05	0.00296371	2.81603e-07	NA	NA
ZSWIM7	0.986057	0.975322	Cells_EBV-transformed_lymphocytes	0.989592	Ovary	NA	1	1	1	0	3	-4.23107	-5.20166	4.01724	5.17224	4.36423	5.05141	NA	NA	2.3258e-05	1.9752e-07	5.88833e-05	2.31304e-07	1.27571e-05	4.38557e-07	NA	NA	0.00475045	1.48345e-05	0.0221759	3.05585e-05	0.00564126	5.0903e-05	NA	NA
ZSWIM7	0.986057	0.975322	Cells_EBV-transformed_lymphocytes	0.990349	Pancreas	NA	1	1	1	0	3	-4.23107	-5.20166	4.01724	5.17224	4.36423	5.05141	NA	NA	2.3258e-05	1.9752e-07	5.88833e-05	2.31304e-07	1.27571e-05	4.38557e-07	NA	NA	0.00475045	1.48345e-05	0.0221759	3.05585e-05	0.00527127	5.3475e-05	NA	NA
ZSWIM7	0.986057	0.975322	Cells_EBV-transformed_lymphocytes	0.989907	Pituitary	NA	1	1	1	0	3	-4.23107	-5.20166	4.01724	5.17224	-4.36423	-5.05141	NA	NA	2.3258e-05	1.9752e-07	5.88833e-05	2.31304e-07	1.27571e-05	4.38557e-07	NA	NA	0.00475045	1.48345e-05	0.0221759	3.05585e-05	0.00513746	5.13311e-05	NA	NA
ZSWIM7	0.986057	0.975322	Cells_EBV-transformed_lymphocytes	0.988514	Prostate	NA	1	1	1	0	3	-4.23107	-5.20166	4.01724	5.17224	4.36423	5.05141	NA	NA	2.3258e-05	1.9752e-07	5.88833e-05	2.31304e-07	1.27571e-05	4.38557e-07	NA	NA	0.00475045	1.48345e-05	0.0221759	3.05585e-05	0.0047119	5.12422e-05	NA	NA
ZSWIM7	0.986057	0.975322	Cells_EBV-transformed_lymphocytes	0.989113	Skin_Not_Sun_Exposed_Suprapubic	NA	1	1	1	0	3	-4.23107	-5.20166	4.01724	5.17224	-4.36423	-5.05141	NA	NA	2.3258e-05	1.9752e-07	5.88833e-05	2.31304e-07	1.27571e-05	4.38557e-07	NA	NA	0.00475045	1.48345e-05	0.0221759	3.05585e-05	0.00460219	4.8552e-05	NA	NA
ZSWIM7	0.986057	0.975322	Cells_EBV-transformed_lymphocytes	0.990356	Skin_Sun_Exposed_Lower_leg	NA	1	1	1	0	3	-4.23107	-5.20166	4.01724	5.17224	-4.36423	-5.05141	NA	NA	2.3258e-05	1.9752e-07	5.88833e-05	2.31304e-07	1.27571e-05	4.38557e-07	NA	NA	0.00475045	1.48345e-05	0.0221759	3.05585e-05	0.00407738	4.75785e-05	NA	NA
ZSWIM7	0.986057	0.975322	Cells_EBV-transformed_lymphocytes	0.990447	Small_Intestine_Terminal_Ileum	NA	1	1	1	0	3	-4.23107	-5.20166	4.01724	5.17224	-4.36423	-5.05141	NA	NA	2.3258e-05	1.9752e-07	5.88833e-05	2.31304e-07	1.27571e-05	4.38557e-07	NA	NA	0.00475045	1.48345e-05	0.0221759	3.05585e-05	0.00457607	4.98814e-05	NA	NA
ZSWIM7	0.986057	0.975322	Cells_EBV-transformed_lymphocytes	0.990448	Spleen	NA	1	1	1	0	3	-4.23107	-5.20166	4.01724	5.17224	-4.36423	-5.05141	NA	NA	2.3258e-05	1.9752e-07	5.88833e-05	2.31304e-07	1.27571e-05	4.38557e-07	NA	NA	0.00475045	1.48345e-05	0.0221759	3.05585e-05	0.00553326	4.71079e-05	NA	NA
ZSWIM7	0.986057	0.975322	Cells_EBV-transformed_lymphocytes	0.993517	Stomach	NA	1	1	1	0	3	-4.23107	-5.20166	4.01724	5.17224	4.5339	6.0821	NA	NA	2.3258e-05	1.9752e-07	5.88833e-05	2.31304e-07	5.79054e-06	1.18617e-09	NA	NA	0.00475045	1.48345e-05	0.0221759	3.05585e-05	0.00277888	3.23927e-07	NA	NA
ZSWIM7	0.986057	0.975322	Cells_EBV-transformed_lymphocytes	0.993992	Testis	NA	1	1	1	0	3	-4.23107	-5.20166	4.01724	5.17224	4.5339	6.0821	NA	NA	2.3258e-05	1.9752e-07	5.88833e-05	2.31304e-07	5.79054e-06	1.18617e-09	NA	NA	0.00475045	1.48345e-05	0.0221759	3.05585e-05	0.00384436	3.15689e-07	NA	NA
ZSWIM7	0.986057	0.975322	Cells_EBV-transformed_lymphocytes	0.98939	Thyroid	NA	1	1	1	0	3	-4.23107	-5.20166	4.01724	5.17224	-4.36423	-5.05141	NA	NA	2.3258e-05	1.9752e-07	5.88833e-05	2.31304e-07	1.27571e-05	4.38557e-07	NA	NA	0.00475045	1.48345e-05	0.0221759	3.05585e-05	0.00435231	4.96614e-05	NA	NA
ZSWIM7	0.986057	0.975322	Cells_EBV-transformed_lymphocytes	0.994431	Uterus	NA	1	1	1	0	3	-4.23107	-5.20166	4.01724	5.17224	4.5339	6.0821	NA	NA	2.3258e-05	1.9752e-07	5.88833e-05	2.31304e-07	5.79054e-06	1.18617e-09	NA	NA	0.00475045	1.48345e-05	0.0221759	3.05585e-05	0.00329639	2.98258e-07	NA	NA
ZSWIM7	0.986057	0.975322	Cells_EBV-transformed_lymphocytes	0.990065	Vagina	NA	1	1	1	0	3	-4.23107	-5.20166	4.01724	5.17224	-4.36423	-5.05141	NA	NA	2.3258e-05	1.9752e-07	5.88833e-05	2.31304e-07	1.27571e-05	4.38557e-07	NA	NA	0.00475045	1.48345e-05	0.0221759	3.05585e-05	0.00518747	5.18844e-05	NA	NA
ZSWIM7	0.986057	0.975322	Cells_EBV-transformed_lymphocytes	0.981639	Whole_Blood	NA	1	1	1	0	3	-4.23107	-5.20166	4.01724	5.17224	4.18977	5.87682	NA	NA	2.3258e-05	1.9752e-07	5.88833e-05	2.31304e-07	2.79236e-05	4.18211e-09	NA	NA	0.00475045	1.48345e-05	0.0221759	3.05585e-05	0.00910217	8.30258e-07	NA	NA
ZSWIM7	0.986057	0.975322	Cells_EBV-transformed_lymphocytes	0.989081	smultixcan	NA	1	1	1	0	3	-4.23107	-5.20166	4.01724	5.17224	-2.61854	-3.03085	NA	NA	2.3258e-05	1.9752e-07	5.88833e-05	2.31304e-07	1.27571e-05	4.38557e-07	NA	NA	0.00475045	1.48345e-05	0.0221759	3.05585e-05	0.0048133	4.86823e-05	NA	NA
ZSWIM7	0.986057	0.968435	Lung	0.993474	Adipose_Subcutaneous	NA	1	1	1	0	3	-4.23107	-5.20166	4.01724	5.17224	4.5339	6.0821	NA	NA	2.3258e-05	1.9752e-07	5.88833e-05	2.31304e-07	5.79054e-06	1.18617e-09	NA	NA	0.00475045	1.48345e-05	0.0234855	3.39549e-05	0.00247542	2.90171e-07	NA	NA
ZSWIM7	0.986057	0.968435	Lung	0.989461	Adipose_Visceral_Omentum	NA	1	1	1	0	3	-4.23107	-5.20166	4.01724	5.17224	-4.36423	-5.05141	NA	NA	2.3258e-05	1.9752e-07	5.88833e-05	2.31304e-07	1.27571e-05	4.38557e-07	NA	NA	0.00475045	1.48345e-05	0.0234855	3.39549e-05	0.00510453	4.93302e-05	NA	NA
ZSWIM7	0.986057	0.968435	Lung	0.988454	Adrenal_Gland	NA	1	1	1	0	3	-4.23107	-5.20166	4.01724	5.17224	-4.36423	-5.05141	NA	NA	2.3258e-05	1.9752e-07	5.88833e-05	2.31304e-07	1.27571e-05	4.38557e-07	NA	NA	0.00475045	1.48345e-05	0.0234855	3.39549e-05	0.00676451	5.03586e-05	NA	NA
ZSWIM7	0.986057	0.968435	Lung	0.993512	Artery_Aorta	NA	1	1	1	0	3	-4.23107	-5.20166	4.01724	5.17224	4.5339	6.0821	NA	NA	2.3258e-05	1.9752e-07	5.88833e-05	2.31304e-07	5.79054e-06	1.18617e-09	NA	NA	0.00475045	1.48345e-05	0.0234855	3.39549e-05	0.00365456	2.78915e-07	NA	NA
ZSWIM7	0.986057	0.968435	Lung	0.990671	Artery_Coronary	NA	1	1	1	0	3	-4.23107	-5.20166	4.01724	5.17224	4.36423	5.05141	NA	NA	2.3258e-05	1.9752e-07	5.88833e-05	2.31304e-07	1.27571e-05	4.38557e-07	NA	NA	0.00475045	1.48345e-05	0.0234855	3.39549e-05	0.00578328	5.33477e-05	NA	NA
ZSWIM7	0.986057	0.968435	Lung	0.988169	Artery_Tibial	NA	1	1	1	0	3	-4.23107	-5.20166	4.01724	5.17224	4.36423	5.05141	NA	NA	2.3258e-05	1.9752e-07	5.88833e-05	2.31304e-07	1.27571e-05	4.38557e-07	NA	NA	0.00475045	1.48345e-05	0.0234855	3.39549e-05	0.00615549	4.90322e-05	NA	NA
ZSWIM7	0.986057	0.968435	Lung	0.993984	Brain_Amygdala	NA	1	1	1	0	3	-4.23107	-5.20166	4.01724	5.17224	4.5339	6.0821	NA	NA	2.3258e-05	1.9752e-07	5.88833e-05	2.31304e-07	5.79054e-06	1.18617e-09	NA	NA	0.00475045	1.48345e-05	0.0234855	3.39549e-05	0.00325428	3.9181e-07	NA	NA
ZSWIM7	0.986057	0.968435	Lung	0.989555	Brain_Anterior_cingulate_cortex_BA24	NA	1	1	1	0	3	-4.23107	-5.20166	4.01724	5.17224	-4.36423	-5.05141	NA	NA	2.3258e-05	1.9752e-07	5.88833e-05	2.31304e-07	1.27571e-05	4.38557e-07	NA	NA	0.00475045	1.48345e-05	0.0234855	3.39549e-05	0.00693204	5.50556e-05	NA	NA
ZSWIM7	0.986057	0.968435	Lung	0.984146	Brain_Caudate_basal_ganglia	NA	1	1	1	0	3	-4.23107	-5.20166	4.01724	5.17224	4.23874	5.37115	NA	NA	2.3258e-05	1.9752e-07	5.88833e-05	2.31304e-07	2.24782e-05	7.82357e-08	NA	NA	0.00475045	1.48345e-05	0.0234855	3.39549e-05	0.00794979	1.18419e-05	NA	NA
ZSWIM7	0.986057	0.968435	Lung	0.990885	Brain_Cerebellar_Hemisphere	NA	1	1	1	0	3	-4.23107	-5.20166	4.01724	5.17224	4.36423	5.05141	NA	NA	2.3258e-05	1.9752e-07	5.88833e-05	2.31304e-07	1.27571e-05	4.38557e-07	NA	NA	0.00475045	1.48345e-05	0.0234855	3.39549e-05	0.00560426	4.54744e-05	NA	NA
ZSWIM7	0.986057	0.968435	Lung	0.995612	Brain_Cerebellum	NA	1	1	1	0	3	-4.23107	-5.20166	4.01724	5.17224	4.5503	5.94125	NA	NA	2.3258e-05	1.9752e-07	5.88833e-05	2.31304e-07	5.35684e-06	2.82861e-09	NA	NA	0.00475045	1.48345e-05	0.0234855	3.39549e-05	0.00368447	6.40859e-07	NA	NA
ZSWIM7	0.986057	0.968435	Lung	0.992177	Brain_Cortex	NA	1	1	1	0	3	-4.23107	-5.20166	4.01724	5.17224	4.36423	5.05141	NA	NA	2.3258e-05	1.9752e-07	5.88833e-05	2.31304e-07	1.27571e-05	4.38557e-07	NA	NA	0.00475045	1.48345e-05	0.0234855	3.39549e-05	0.00556718	4.84114e-05	NA	NA
ZSWIM7	0.986057	0.968435	Lung	0.99099	Brain_Frontal_Cortex_BA9	NA	1	1	1	0	3	-4.23107	-5.20166	4.01724	5.17224	4.36423	5.05141	NA	NA	2.3258e-05	1.9752e-07	5.88833e-05	2.31304e-07	1.27571e-05	4.38557e-07	NA	NA	0.00475045	1.48345e-05	0.0234855	3.39549e-05	0.00659523	5.21256e-05	NA	NA
ZSWIM7	0.986057	0.968435	Lung	0.991831	Brain_Hippocampus	NA	1	1	1	0	3	-4.23107	-5.20166	4.01724	5.17224	4.36423	5.05141	NA	NA	2.3258e-05	1.9752e-07	5.88833e-05	2.31304e-07	1.27571e-05	4.38557e-07	NA	NA	0.00475045	1.48345e-05	0.0234855	3.39549e-05	0.00641237	6.38521e-05	NA	NA
ZSWIM7	0.986057	0.968435	Lung	0.99312	Brain_Hypothalamus	NA	1	1	1	0	3	-4.23107	-5.20166	4.01724	5.17224	4.5339	6.0821	NA	NA	2.3258e-05	1.9752e-07	5.88833e-05	2.31304e-07	5.79054e-06	1.18617e-09	NA	NA	0.00475045	1.48345e-05	0.0234855	3.39549e-05	0.00385328	3.38301e-07	NA	NA
ZSWIM7	0.986057	0.968435	Lung	0.989854	Brain_Nucleus_accumbens_basal_ganglia	NA	1	1	1	0	3	-4.23107	-5.20166	4.01724	5.17224	4.36423	5.05141	NA	NA	2.3258e-05	1.9752e-07	5.88833e-05	2.31304e-07	1.27571e-05	4.38557e-07	NA	NA	0.00475045	1.48345e-05	0.0234855	3.39549e-05	0.0051738	5.30468e-05	NA	NA
ZSWIM7	0.986057	0.968435	Lung	0.988967	Brain_Putamen_basal_ganglia	NA	1	1	1	0	3	-4.23107	-5.20166	4.01724	5.17224	-4.36423	-5.05141	NA	NA	2.3258e-05	1.9752e-07	5.88833e-05	2.31304e-07	1.27571e-05	4.38557e-07	NA	NA	0.00475045	1.48345e-05	0.0234855	3.39549e-05	0.0060046	5.80566e-05	NA	NA
ZSWIM7	0.986057	0.968435	Lung	0.993606	Brain_Spinal_cord_cervical_c-1	NA	1	1	1	0	3	-4.23107	-5.20166	4.01724	5.17224	4.5339	6.0821	NA	NA	2.3258e-05	1.9752e-07	5.88833e-05	2.31304e-07	5.79054e-06	1.18617e-09	NA	NA	0.00475045	1.48345e-05	0.0234855	3.39549e-05	0.00365303	3.27851e-07	NA	NA
ZSWIM7	0.986057	0.968435	Lung	0.988046	Brain_Substantia_nigra	NA	1	1	1	0	3	-4.23107	-5.20166	4.01724	5.17224	-4.36423	-5.05141	NA	NA	2.3258e-05	1.9752e-07	5.88833e-05	2.31304e-07	1.27571e-05	4.38557e-07	NA	NA	0.00475045	1.48345e-05	0.0234855	3.39549e-05	0.00693836	6.58524e-05	NA	NA
ZSWIM7	0.986057	0.968435	Lung	0.990403	Breast_Mammary_Tissue	NA	1	1	1	0	3	-4.23107	-5.20166	4.01724	5.17224	-4.36423	-5.05141	NA	NA	2.3258e-05	1.9752e-07	5.88833e-05	2.31304e-07	1.27571e-05	4.38557e-07	NA	NA	0.00475045	1.48345e-05	0.0234855	3.39549e-05	0.00464801	4.9705e-05	NA	NA
ZSWIM7	0.986057	0.968435	Lung	0.974654	Cells_Cultured_fibroblasts	NA	1	1	1	0	3	-4.23107	-5.20166	4.01724	5.17224	4.19038	5.2799	NA	NA	2.3258e-05	1.9752e-07	5.88833e-05	2.31304e-07	2.78486e-05	1.29256e-07	NA	NA	0.00475045	1.48345e-05	0.0234855	3.39549e-05	0.010411	1.72504e-05	NA	NA
ZSWIM7	0.986057	0.968435	Lung	0.98826	Cells_EBV-transformed_lymphocytes	NA	1	1	1	0	3	-4.23107	-5.20166	4.01724	5.17224	-4.36423	-5.05141	NA	NA	2.3258e-05	1.9752e-07	5.88833e-05	2.31304e-07	1.27571e-05	4.38557e-07	NA	NA	0.00475045	1.48345e-05	0.0234855	3.39549e-05	0.00537201	4.06419e-05	NA	NA
ZSWIM7	0.986057	0.968435	Lung	0.989918	Colon_Sigmoid	NA	1	1	1	0	3	-4.23107	-5.20166	4.01724	5.17224	-4.38223	-5.08173	NA	NA	2.3258e-05	1.9752e-07	5.88833e-05	2.31304e-07	1.17471e-05	3.74005e-07	NA	NA	0.00475045	1.48345e-05	0.0234855	3.39549e-05	0.00572791	4.23377e-05	NA	NA
ZSWIM7	0.986057	0.968435	Lung	0.992294	Colon_Transverse	NA	1	1	1	0	3	-4.23107	-5.20166	4.01724	5.17224	4.5339	6.0821	NA	NA	2.3258e-05	1.9752e-07	5.88833e-05	2.31304e-07	5.79054e-06	1.18617e-09	NA	NA	0.00475045	1.48345e-05	0.0234855	3.39549e-05	0.00272288	2.98583e-07	NA	NA
ZSWIM7	0.986057	0.968435	Lung	0.992761	Esophagus_Gastroesophageal_Junction	NA	1	1	1	0	3	-4.23107	-5.20166	4.01724	5.17224	-4.5339	-6.0821	NA	NA	2.3258e-05	1.9752e-07	5.88833e-05	2.31304e-07	5.79054e-06	1.18617e-09	NA	NA	0.00475045	1.48345e-05	0.0234855	3.39549e-05	0.00362577	2.60804e-07	NA	NA
ZSWIM7	0.986057	0.968435	Lung	0.988274	Esophagus_Mucosa	NA	1	1	1	0	3	-4.23107	-5.20166	4.01724	5.17224	-4.36423	-5.05141	NA	NA	2.3258e-05	1.9752e-07	5.88833e-05	2.31304e-07	1.27571e-05	4.38557e-07	NA	NA	0.00475045	1.48345e-05	0.0234855	3.39549e-05	0.00425084	4.7702e-05	NA	NA
ZSWIM7	0.986057	0.968435	Lung	0.986947	Esophagus_Muscularis	NA	1	1	1	0	3	-4.23107	-5.20166	4.01724	5.17224	4.36423	5.05141	NA	NA	2.3258e-05	1.9752e-07	5.88833e-05	2.31304e-07	1.27571e-05	4.38557e-07	NA	NA	0.00475045	1.48345e-05	0.0234855	3.39549e-05	0.00566083	4.69859e-05	NA	NA
ZSWIM7	0.986057	0.968435	Lung	0.989018	Heart_Atrial_Appendage	NA	1	1	1	0	3	-4.23107	-5.20166	4.01724	5.17224	4.36423	5.05141	NA	NA	2.3258e-05	1.9752e-07	5.88833e-05	2.31304e-07	1.27571e-05	4.38557e-07	NA	NA	0.00475045	1.48345e-05	0.0234855	3.39549e-05	0.00607886	5.20959e-05	NA	NA
ZSWIM7	0.986057	0.968435	Lung	0.979841	Heart_Left_Ventricle	NA	1	1	1	0	3	-4.23107	-5.20166	4.01724	5.17224	4.18978	5.87682	NA	NA	2.3258e-05	1.9752e-07	5.88833e-05	2.31304e-07	2.79227e-05	4.18211e-09	NA	NA	0.00475045	1.48345e-05	0.0234855	3.39549e-05	0.0103389	9.07992e-07	NA	NA
ZSWIM7	0.986057	0.968435	Lung	0.995444	Kidney_Cortex	NA	1	1	1	0	3	-4.23107	-5.20166	4.01724	5.17224	4.5808	5.98849	NA	NA	2.3258e-05	1.9752e-07	5.88833e-05	2.31304e-07	4.63194e-06	2.11792e-09	NA	NA	0.00475045	1.48345e-05	0.0234855	3.39549e-05	0.00228769	8.0066e-07	NA	NA
ZSWIM7	0.986057	0.968435	Lung	0.989126	Liver	NA	1	1	1	0	3	-4.23107	-5.20166	4.01724	5.17224	-4.36423	-5.05141	NA	NA	2.3258e-05	1.9752e-07	5.88833e-05	2.31304e-07	1.27571e-05	4.38557e-07	NA	NA	0.00475045	1.48345e-05	0.0234855	3.39549e-05	0.00535645	5.5686e-05	NA	NA
ZSWIM7	0.986057	0.968435	Lung	0.994915	Lung	NA	1	1	1	0	3	-4.23107	-5.20166	4.01724	5.17224	-4.5339	-6.0821	NA	NA	2.3258e-05	1.9752e-07	5.88833e-05	2.31304e-07	5.79054e-06	1.18617e-09	NA	NA	0.00475045	1.48345e-05	0.0234855	3.39549e-05	0.00217785	2.8846e-07	NA	NA
ZSWIM7	0.986057	0.968435	Lung	0.98902	Minor_Salivary_Gland	NA	1	1	1	0	3	-4.23107	-5.20166	4.01724	5.17224	4.36423	5.05141	NA	NA	2.3258e-05	1.9752e-07	5.88833e-05	2.31304e-07	1.27571e-05	4.38557e-07	NA	NA	0.00475045	1.48345e-05	0.0234855	3.39549e-05	0.00467965	5.04564e-05	NA	NA
ZSWIM7	0.986057	0.968435	Lung	0.99122	Muscle_Skeletal	NA	1	1	1	0	3	-4.23107	-5.20166	4.01724	5.17224	-4.5339	-6.0821	NA	NA	2.3258e-05	1.9752e-07	5.88833e-05	2.31304e-07	5.79054e-06	1.18617e-09	NA	NA	0.00475045	1.48345e-05	0.0234855	3.39549e-05	0.00355098	2.94844e-07	NA	NA
ZSWIM7	0.986057	0.968435	Lung	0.991929	Nerve_Tibial	NA	1	1	1	0	3	-4.23107	-5.20166	4.01724	5.17224	4.5339	6.0821	NA	NA	2.3258e-05	1.9752e-07	5.88833e-05	2.31304e-07	5.79054e-06	1.18617e-09	NA	NA	0.00475045	1.48345e-05	0.0234855	3.39549e-05	0.00296371	2.81603e-07	NA	NA
ZSWIM7	0.986057	0.968435	Lung	0.989592	Ovary	NA	1	1	1	0	3	-4.23107	-5.20166	4.01724	5.17224	4.36423	5.05141	NA	NA	2.3258e-05	1.9752e-07	5.88833e-05	2.31304e-07	1.27571e-05	4.38557e-07	NA	NA	0.00475045	1.48345e-05	0.0234855	3.39549e-05	0.00564126	5.0903e-05	NA	NA
ZSWIM7	0.986057	0.968435	Lung	0.990349	Pancreas	NA	1	1	1	0	3	-4.23107	-5.20166	4.01724	5.17224	4.36423	5.05141	NA	NA	2.3258e-05	1.9752e-07	5.88833e-05	2.31304e-07	1.27571e-05	4.38557e-07	NA	NA	0.00475045	1.48345e-05	0.0234855	3.39549e-05	0.00527127	5.3475e-05	NA	NA
ZSWIM7	0.986057	0.968435	Lung	0.989907	Pituitary	NA	1	1	1	0	3	-4.23107	-5.20166	4.01724	5.17224	-4.36423	-5.05141	NA	NA	2.3258e-05	1.9752e-07	5.88833e-05	2.31304e-07	1.27571e-05	4.38557e-07	NA	NA	0.00475045	1.48345e-05	0.0234855	3.39549e-05	0.00513746	5.13311e-05	NA	NA
ZSWIM7	0.986057	0.968435	Lung	0.988514	Prostate	NA	1	1	1	0	3	-4.23107	-5.20166	4.01724	5.17224	4.36423	5.05141	NA	NA	2.3258e-05	1.9752e-07	5.88833e-05	2.31304e-07	1.27571e-05	4.38557e-07	NA	NA	0.00475045	1.48345e-05	0.0234855	3.39549e-05	0.0047119	5.12422e-05	NA	NA
ZSWIM7	0.986057	0.968435	Lung	0.989113	Skin_Not_Sun_Exposed_Suprapubic	NA	1	1	1	0	3	-4.23107	-5.20166	4.01724	5.17224	-4.36423	-5.05141	NA	NA	2.3258e-05	1.9752e-07	5.88833e-05	2.31304e-07	1.27571e-05	4.38557e-07	NA	NA	0.00475045	1.48345e-05	0.0234855	3.39549e-05	0.00460219	4.8552e-05	NA	NA
ZSWIM7	0.986057	0.968435	Lung	0.990356	Skin_Sun_Exposed_Lower_leg	NA	1	1	1	0	3	-4.23107	-5.20166	4.01724	5.17224	-4.36423	-5.05141	NA	NA	2.3258e-05	1.9752e-07	5.88833e-05	2.31304e-07	1.27571e-05	4.38557e-07	NA	NA	0.00475045	1.48345e-05	0.0234855	3.39549e-05	0.00407738	4.75785e-05	NA	NA
ZSWIM7	0.986057	0.968435	Lung	0.990447	Small_Intestine_Terminal_Ileum	NA	1	1	1	0	3	-4.23107	-5.20166	4.01724	5.17224	-4.36423	-5.05141	NA	NA	2.3258e-05	1.9752e-07	5.88833e-05	2.31304e-07	1.27571e-05	4.38557e-07	NA	NA	0.00475045	1.48345e-05	0.0234855	3.39549e-05	0.00457607	4.98814e-05	NA	NA
ZSWIM7	0.986057	0.968435	Lung	0.990448	Spleen	NA	1	1	1	0	3	-4.23107	-5.20166	4.01724	5.17224	-4.36423	-5.05141	NA	NA	2.3258e-05	1.9752e-07	5.88833e-05	2.31304e-07	1.27571e-05	4.38557e-07	NA	NA	0.00475045	1.48345e-05	0.0234855	3.39549e-05	0.00553326	4.71079e-05	NA	NA
ZSWIM7	0.986057	0.968435	Lung	0.993517	Stomach	NA	1	1	1	0	3	-4.23107	-5.20166	4.01724	5.17224	4.5339	6.0821	NA	NA	2.3258e-05	1.9752e-07	5.88833e-05	2.31304e-07	5.79054e-06	1.18617e-09	NA	NA	0.00475045	1.48345e-05	0.0234855	3.39549e-05	0.00277888	3.23927e-07	NA	NA
ZSWIM7	0.986057	0.968435	Lung	0.993992	Testis	NA	1	1	1	0	3	-4.23107	-5.20166	4.01724	5.17224	4.5339	6.0821	NA	NA	2.3258e-05	1.9752e-07	5.88833e-05	2.31304e-07	5.79054e-06	1.18617e-09	NA	NA	0.00475045	1.48345e-05	0.0234855	3.39549e-05	0.00384436	3.15689e-07	NA	NA
ZSWIM7	0.986057	0.968435	Lung	0.98939	Thyroid	NA	1	1	1	0	3	-4.23107	-5.20166	4.01724	5.17224	-4.36423	-5.05141	NA	NA	2.3258e-05	1.9752e-07	5.88833e-05	2.31304e-07	1.27571e-05	4.38557e-07	NA	NA	0.00475045	1.48345e-05	0.0234855	3.39549e-05	0.00435231	4.96614e-05	NA	NA
ZSWIM7	0.986057	0.968435	Lung	0.994431	Uterus	NA	1	1	1	0	3	-4.23107	-5.20166	4.01724	5.17224	4.5339	6.0821	NA	NA	2.3258e-05	1.9752e-07	5.88833e-05	2.31304e-07	5.79054e-06	1.18617e-09	NA	NA	0.00475045	1.48345e-05	0.0234855	3.39549e-05	0.00329639	2.98258e-07	NA	NA
ZSWIM7	0.986057	0.968435	Lung	0.990065	Vagina	NA	1	1	1	0	3	-4.23107	-5.20166	4.01724	5.17224	-4.36423	-5.05141	NA	NA	2.3258e-05	1.9752e-07	5.88833e-05	2.31304e-07	1.27571e-05	4.38557e-07	NA	NA	0.00475045	1.48345e-05	0.0234855	3.39549e-05	0.00518747	5.18844e-05	NA	NA
ZSWIM7	0.986057	0.968435	Lung	0.981639	Whole_Blood	NA	1	1	1	0	3	-4.23107	-5.20166	4.01724	5.17224	4.18977	5.87682	NA	NA	2.3258e-05	1.9752e-07	5.88833e-05	2.31304e-07	2.79236e-05	4.18211e-09	NA	NA	0.00475045	1.48345e-05	0.0234855	3.39549e-05	0.00910217	8.30258e-07	NA	NA
ZSWIM7	0.986057	0.968435	Lung	0.989081	smultixcan	NA	1	1	1	0	3	-4.23107	-5.20166	4.01724	5.17224	-2.61854	-3.03085	NA	NA	2.3258e-05	1.9752e-07	5.88833e-05	2.31304e-07	1.27571e-05	4.38557e-07	NA	NA	0.00475045	1.48345e-05	0.0234855	3.39549e-05	0.0048133	4.86823e-05	NA	NA
ZSWIM7	0.986057	0.973774	Pancreas	0.993474	Adipose_Subcutaneous	NA	1	1	1	0	3	-4.23107	-5.20166	4.01724	5.17224	4.5339	6.0821	NA	NA	2.3258e-05	1.9752e-07	5.88833e-05	2.31304e-07	5.79054e-06	1.18617e-09	NA	NA	0.00475045	1.48345e-05	0.0188601	3.28535e-05	0.00247542	2.90171e-07	NA	NA
ZSWIM7	0.986057	0.973774	Pancreas	0.989461	Adipose_Visceral_Omentum	NA	1	1	1	0	3	-4.23107	-5.20166	4.01724	5.17224	-4.36423	-5.05141	NA	NA	2.3258e-05	1.9752e-07	5.88833e-05	2.31304e-07	1.27571e-05	4.38557e-07	NA	NA	0.00475045	1.48345e-05	0.0188601	3.28535e-05	0.00510453	4.93302e-05	NA	NA
ZSWIM7	0.986057	0.973774	Pancreas	0.988454	Adrenal_Gland	NA	1	1	1	0	3	-4.23107	-5.20166	4.01724	5.17224	-4.36423	-5.05141	NA	NA	2.3258e-05	1.9752e-07	5.88833e-05	2.31304e-07	1.27571e-05	4.38557e-07	NA	NA	0.00475045	1.48345e-05	0.0188601	3.28535e-05	0.00676451	5.03586e-05	NA	NA
ZSWIM7	0.986057	0.973774	Pancreas	0.993512	Artery_Aorta	NA	1	1	1	0	3	-4.23107	-5.20166	4.01724	5.17224	4.5339	6.0821	NA	NA	2.3258e-05	1.9752e-07	5.88833e-05	2.31304e-07	5.79054e-06	1.18617e-09	NA	NA	0.00475045	1.48345e-05	0.0188601	3.28535e-05	0.00365456	2.78915e-07	NA	NA
ZSWIM7	0.986057	0.973774	Pancreas	0.990671	Artery_Coronary	NA	1	1	1	0	3	-4.23107	-5.20166	4.01724	5.17224	4.36423	5.05141	NA	NA	2.3258e-05	1.9752e-07	5.88833e-05	2.31304e-07	1.27571e-05	4.38557e-07	NA	NA	0.00475045	1.48345e-05	0.0188601	3.28535e-05	0.00578328	5.33477e-05	NA	NA
ZSWIM7	0.986057	0.973774	Pancreas	0.988169	Artery_Tibial	NA	1	1	1	0	3	-4.23107	-5.20166	4.01724	5.17224	4.36423	5.05141	NA	NA	2.3258e-05	1.9752e-07	5.88833e-05	2.31304e-07	1.27571e-05	4.38557e-07	NA	NA	0.00475045	1.48345e-05	0.0188601	3.28535e-05	0.00615549	4.90322e-05	NA	NA
ZSWIM7	0.986057	0.973774	Pancreas	0.993984	Brain_Amygdala	NA	1	1	1	0	3	-4.23107	-5.20166	4.01724	5.17224	4.5339	6.0821	NA	NA	2.3258e-05	1.9752e-07	5.88833e-05	2.31304e-07	5.79054e-06	1.18617e-09	NA	NA	0.00475045	1.48345e-05	0.0188601	3.28535e-05	0.00325428	3.9181e-07	NA	NA
ZSWIM7	0.986057	0.973774	Pancreas	0.989555	Brain_Anterior_cingulate_cortex_BA24	NA	1	1	1	0	3	-4.23107	-5.20166	4.01724	5.17224	-4.36423	-5.05141	NA	NA	2.3258e-05	1.9752e-07	5.88833e-05	2.31304e-07	1.27571e-05	4.38557e-07	NA	NA	0.00475045	1.48345e-05	0.0188601	3.28535e-05	0.00693204	5.50556e-05	NA	NA
ZSWIM7	0.986057	0.973774	Pancreas	0.984146	Brain_Caudate_basal_ganglia	NA	1	1	1	0	3	-4.23107	-5.20166	4.01724	5.17224	4.23874	5.37115	NA	NA	2.3258e-05	1.9752e-07	5.88833e-05	2.31304e-07	2.24782e-05	7.82357e-08	NA	NA	0.00475045	1.48345e-05	0.0188601	3.28535e-05	0.00794979	1.18419e-05	NA	NA
ZSWIM7	0.986057	0.973774	Pancreas	0.990885	Brain_Cerebellar_Hemisphere	NA	1	1	1	0	3	-4.23107	-5.20166	4.01724	5.17224	4.36423	5.05141	NA	NA	2.3258e-05	1.9752e-07	5.88833e-05	2.31304e-07	1.27571e-05	4.38557e-07	NA	NA	0.00475045	1.48345e-05	0.0188601	3.28535e-05	0.00560426	4.54744e-05	NA	NA
ZSWIM7	0.986057	0.973774	Pancreas	0.995612	Brain_Cerebellum	NA	1	1	1	0	3	-4.23107	-5.20166	4.01724	5.17224	4.5503	5.94125	NA	NA	2.3258e-05	1.9752e-07	5.88833e-05	2.31304e-07	5.35684e-06	2.82861e-09	NA	NA	0.00475045	1.48345e-05	0.0188601	3.28535e-05	0.00368447	6.40859e-07	NA	NA
ZSWIM7	0.986057	0.973774	Pancreas	0.992177	Brain_Cortex	NA	1	1	1	0	3	-4.23107	-5.20166	4.01724	5.17224	4.36423	5.05141	NA	NA	2.3258e-05	1.9752e-07	5.88833e-05	2.31304e-07	1.27571e-05	4.38557e-07	NA	NA	0.00475045	1.48345e-05	0.0188601	3.28535e-05	0.00556718	4.84114e-05	NA	NA
ZSWIM7	0.986057	0.973774	Pancreas	0.99099	Brain_Frontal_Cortex_BA9	NA	1	1	1	0	3	-4.23107	-5.20166	4.01724	5.17224	4.36423	5.05141	NA	NA	2.3258e-05	1.9752e-07	5.88833e-05	2.31304e-07	1.27571e-05	4.38557e-07	NA	NA	0.00475045	1.48345e-05	0.0188601	3.28535e-05	0.00659523	5.21256e-05	NA	NA
ZSWIM7	0.986057	0.973774	Pancreas	0.991831	Brain_Hippocampus	NA	1	1	1	0	3	-4.23107	-5.20166	4.01724	5.17224	4.36423	5.05141	NA	NA	2.3258e-05	1.9752e-07	5.88833e-05	2.31304e-07	1.27571e-05	4.38557e-07	NA	NA	0.00475045	1.48345e-05	0.0188601	3.28535e-05	0.00641237	6.38521e-05	NA	NA
ZSWIM7	0.986057	0.973774	Pancreas	0.99312	Brain_Hypothalamus	NA	1	1	1	0	3	-4.23107	-5.20166	4.01724	5.17224	4.5339	6.0821	NA	NA	2.3258e-05	1.9752e-07	5.88833e-05	2.31304e-07	5.79054e-06	1.18617e-09	NA	NA	0.00475045	1.48345e-05	0.0188601	3.28535e-05	0.00385328	3.38301e-07	NA	NA
ZSWIM7	0.986057	0.973774	Pancreas	0.989854	Brain_Nucleus_accumbens_basal_ganglia	NA	1	1	1	0	3	-4.23107	-5.20166	4.01724	5.17224	4.36423	5.05141	NA	NA	2.3258e-05	1.9752e-07	5.88833e-05	2.31304e-07	1.27571e-05	4.38557e-07	NA	NA	0.00475045	1.48345e-05	0.0188601	3.28535e-05	0.0051738	5.30468e-05	NA	NA
ZSWIM7	0.986057	0.973774	Pancreas	0.988967	Brain_Putamen_basal_ganglia	NA	1	1	1	0	3	-4.23107	-5.20166	4.01724	5.17224	-4.36423	-5.05141	NA	NA	2.3258e-05	1.9752e-07	5.88833e-05	2.31304e-07	1.27571e-05	4.38557e-07	NA	NA	0.00475045	1.48345e-05	0.0188601	3.28535e-05	0.0060046	5.80566e-05	NA	NA
ZSWIM7	0.986057	0.973774	Pancreas	0.993606	Brain_Spinal_cord_cervical_c-1	NA	1	1	1	0	3	-4.23107	-5.20166	4.01724	5.17224	4.5339	6.0821	NA	NA	2.3258e-05	1.9752e-07	5.88833e-05	2.31304e-07	5.79054e-06	1.18617e-09	NA	NA	0.00475045	1.48345e-05	0.0188601	3.28535e-05	0.00365303	3.27851e-07	NA	NA
ZSWIM7	0.986057	0.973774	Pancreas	0.988046	Brain_Substantia_nigra	NA	1	1	1	0	3	-4.23107	-5.20166	4.01724	5.17224	-4.36423	-5.05141	NA	NA	2.3258e-05	1.9752e-07	5.88833e-05	2.31304e-07	1.27571e-05	4.38557e-07	NA	NA	0.00475045	1.48345e-05	0.0188601	3.28535e-05	0.00693836	6.58524e-05	NA	NA
ZSWIM7	0.986057	0.973774	Pancreas	0.990403	Breast_Mammary_Tissue	NA	1	1	1	0	3	-4.23107	-5.20166	4.01724	5.17224	-4.36423	-5.05141	NA	NA	2.3258e-05	1.9752e-07	5.88833e-05	2.31304e-07	1.27571e-05	4.38557e-07	NA	NA	0.00475045	1.48345e-05	0.0188601	3.28535e-05	0.00464801	4.9705e-05	NA	NA
ZSWIM7	0.986057	0.973774	Pancreas	0.974654	Cells_Cultured_fibroblasts	NA	1	1	1	0	3	-4.23107	-5.20166	4.01724	5.17224	4.19038	5.2799	NA	NA	2.3258e-05	1.9752e-07	5.88833e-05	2.31304e-07	2.78486e-05	1.29256e-07	NA	NA	0.00475045	1.48345e-05	0.0188601	3.28535e-05	0.010411	1.72504e-05	NA	NA
ZSWIM7	0.986057	0.973774	Pancreas	0.98826	Cells_EBV-transformed_lymphocytes	NA	1	1	1	0	3	-4.23107	-5.20166	4.01724	5.17224	-4.36423	-5.05141	NA	NA	2.3258e-05	1.9752e-07	5.88833e-05	2.31304e-07	1.27571e-05	4.38557e-07	NA	NA	0.00475045	1.48345e-05	0.0188601	3.28535e-05	0.00537201	4.06419e-05	NA	NA
ZSWIM7	0.986057	0.973774	Pancreas	0.989918	Colon_Sigmoid	NA	1	1	1	0	3	-4.23107	-5.20166	4.01724	5.17224	-4.38223	-5.08173	NA	NA	2.3258e-05	1.9752e-07	5.88833e-05	2.31304e-07	1.17471e-05	3.74005e-07	NA	NA	0.00475045	1.48345e-05	0.0188601	3.28535e-05	0.00572791	4.23377e-05	NA	NA
ZSWIM7	0.986057	0.973774	Pancreas	0.992294	Colon_Transverse	NA	1	1	1	0	3	-4.23107	-5.20166	4.01724	5.17224	4.5339	6.0821	NA	NA	2.3258e-05	1.9752e-07	5.88833e-05	2.31304e-07	5.79054e-06	1.18617e-09	NA	NA	0.00475045	1.48345e-05	0.0188601	3.28535e-05	0.00272288	2.98583e-07	NA	NA
ZSWIM7	0.986057	0.973774	Pancreas	0.992761	Esophagus_Gastroesophageal_Junction	NA	1	1	1	0	3	-4.23107	-5.20166	4.01724	5.17224	-4.5339	-6.0821	NA	NA	2.3258e-05	1.9752e-07	5.88833e-05	2.31304e-07	5.79054e-06	1.18617e-09	NA	NA	0.00475045	1.48345e-05	0.0188601	3.28535e-05	0.00362577	2.60804e-07	NA	NA
ZSWIM7	0.986057	0.973774	Pancreas	0.988274	Esophagus_Mucosa	NA	1	1	1	0	3	-4.23107	-5.20166	4.01724	5.17224	-4.36423	-5.05141	NA	NA	2.3258e-05	1.9752e-07	5.88833e-05	2.31304e-07	1.27571e-05	4.38557e-07	NA	NA	0.00475045	1.48345e-05	0.0188601	3.28535e-05	0.00425084	4.7702e-05	NA	NA
ZSWIM7	0.986057	0.973774	Pancreas	0.986947	Esophagus_Muscularis	NA	1	1	1	0	3	-4.23107	-5.20166	4.01724	5.17224	4.36423	5.05141	NA	NA	2.3258e-05	1.9752e-07	5.88833e-05	2.31304e-07	1.27571e-05	4.38557e-07	NA	NA	0.00475045	1.48345e-05	0.0188601	3.28535e-05	0.00566083	4.69859e-05	NA	NA
ZSWIM7	0.986057	0.973774	Pancreas	0.989018	Heart_Atrial_Appendage	NA	1	1	1	0	3	-4.23107	-5.20166	4.01724	5.17224	4.36423	5.05141	NA	NA	2.3258e-05	1.9752e-07	5.88833e-05	2.31304e-07	1.27571e-05	4.38557e-07	NA	NA	0.00475045	1.48345e-05	0.0188601	3.28535e-05	0.00607886	5.20959e-05	NA	NA
ZSWIM7	0.986057	0.973774	Pancreas	0.979841	Heart_Left_Ventricle	NA	1	1	1	0	3	-4.23107	-5.20166	4.01724	5.17224	4.18978	5.87682	NA	NA	2.3258e-05	1.9752e-07	5.88833e-05	2.31304e-07	2.79227e-05	4.18211e-09	NA	NA	0.00475045	1.48345e-05	0.0188601	3.28535e-05	0.0103389	9.07992e-07	NA	NA
ZSWIM7	0.986057	0.973774	Pancreas	0.995444	Kidney_Cortex	NA	1	1	1	0	3	-4.23107	-5.20166	4.01724	5.17224	4.5808	5.98849	NA	NA	2.3258e-05	1.9752e-07	5.88833e-05	2.31304e-07	4.63194e-06	2.11792e-09	NA	NA	0.00475045	1.48345e-05	0.0188601	3.28535e-05	0.00228769	8.0066e-07	NA	NA
ZSWIM7	0.986057	0.973774	Pancreas	0.989126	Liver	NA	1	1	1	0	3	-4.23107	-5.20166	4.01724	5.17224	-4.36423	-5.05141	NA	NA	2.3258e-05	1.9752e-07	5.88833e-05	2.31304e-07	1.27571e-05	4.38557e-07	NA	NA	0.00475045	1.48345e-05	0.0188601	3.28535e-05	0.00535645	5.5686e-05	NA	NA
ZSWIM7	0.986057	0.973774	Pancreas	0.994915	Lung	NA	1	1	1	0	3	-4.23107	-5.20166	4.01724	5.17224	-4.5339	-6.0821	NA	NA	2.3258e-05	1.9752e-07	5.88833e-05	2.31304e-07	5.79054e-06	1.18617e-09	NA	NA	0.00475045	1.48345e-05	0.0188601	3.28535e-05	0.00217785	2.8846e-07	NA	NA
ZSWIM7	0.986057	0.973774	Pancreas	0.98902	Minor_Salivary_Gland	NA	1	1	1	0	3	-4.23107	-5.20166	4.01724	5.17224	4.36423	5.05141	NA	NA	2.3258e-05	1.9752e-07	5.88833e-05	2.31304e-07	1.27571e-05	4.38557e-07	NA	NA	0.00475045	1.48345e-05	0.0188601	3.28535e-05	0.00467965	5.04564e-05	NA	NA
ZSWIM7	0.986057	0.973774	Pancreas	0.99122	Muscle_Skeletal	NA	1	1	1	0	3	-4.23107	-5.20166	4.01724	5.17224	-4.5339	-6.0821	NA	NA	2.3258e-05	1.9752e-07	5.88833e-05	2.31304e-07	5.79054e-06	1.18617e-09	NA	NA	0.00475045	1.48345e-05	0.0188601	3.28535e-05	0.00355098	2.94844e-07	NA	NA
ZSWIM7	0.986057	0.973774	Pancreas	0.991929	Nerve_Tibial	NA	1	1	1	0	3	-4.23107	-5.20166	4.01724	5.17224	4.5339	6.0821	NA	NA	2.3258e-05	1.9752e-07	5.88833e-05	2.31304e-07	5.79054e-06	1.18617e-09	NA	NA	0.00475045	1.48345e-05	0.0188601	3.28535e-05	0.00296371	2.81603e-07	NA	NA
ZSWIM7	0.986057	0.973774	Pancreas	0.989592	Ovary	NA	1	1	1	0	3	-4.23107	-5.20166	4.01724	5.17224	4.36423	5.05141	NA	NA	2.3258e-05	1.9752e-07	5.88833e-05	2.31304e-07	1.27571e-05	4.38557e-07	NA	NA	0.00475045	1.48345e-05	0.0188601	3.28535e-05	0.00564126	5.0903e-05	NA	NA
ZSWIM7	0.986057	0.973774	Pancreas	0.990349	Pancreas	NA	1	1	1	0	3	-4.23107	-5.20166	4.01724	5.17224	4.36423	5.05141	NA	NA	2.3258e-05	1.9752e-07	5.88833e-05	2.31304e-07	1.27571e-05	4.38557e-07	NA	NA	0.00475045	1.48345e-05	0.0188601	3.28535e-05	0.00527127	5.3475e-05	NA	NA
ZSWIM7	0.986057	0.973774	Pancreas	0.989907	Pituitary	NA	1	1	1	0	3	-4.23107	-5.20166	4.01724	5.17224	-4.36423	-5.05141	NA	NA	2.3258e-05	1.9752e-07	5.88833e-05	2.31304e-07	1.27571e-05	4.38557e-07	NA	NA	0.00475045	1.48345e-05	0.0188601	3.28535e-05	0.00513746	5.13311e-05	NA	NA
ZSWIM7	0.986057	0.973774	Pancreas	0.988514	Prostate	NA	1	1	1	0	3	-4.23107	-5.20166	4.01724	5.17224	4.36423	5.05141	NA	NA	2.3258e-05	1.9752e-07	5.88833e-05	2.31304e-07	1.27571e-05	4.38557e-07	NA	NA	0.00475045	1.48345e-05	0.0188601	3.28535e-05	0.0047119	5.12422e-05	NA	NA
ZSWIM7	0.986057	0.973774	Pancreas	0.989113	Skin_Not_Sun_Exposed_Suprapubic	NA	1	1	1	0	3	-4.23107	-5.20166	4.01724	5.17224	-4.36423	-5.05141	NA	NA	2.3258e-05	1.9752e-07	5.88833e-05	2.31304e-07	1.27571e-05	4.38557e-07	NA	NA	0.00475045	1.48345e-05	0.0188601	3.28535e-05	0.00460219	4.8552e-05	NA	NA
ZSWIM7	0.986057	0.973774	Pancreas	0.990356	Skin_Sun_Exposed_Lower_leg	NA	1	1	1	0	3	-4.23107	-5.20166	4.01724	5.17224	-4.36423	-5.05141	NA	NA	2.3258e-05	1.9752e-07	5.88833e-05	2.31304e-07	1.27571e-05	4.38557e-07	NA	NA	0.00475045	1.48345e-05	0.0188601	3.28535e-05	0.00407738	4.75785e-05	NA	NA
ZSWIM7	0.986057	0.973774	Pancreas	0.990447	Small_Intestine_Terminal_Ileum	NA	1	1	1	0	3	-4.23107	-5.20166	4.01724	5.17224	-4.36423	-5.05141	NA	NA	2.3258e-05	1.9752e-07	5.88833e-05	2.31304e-07	1.27571e-05	4.38557e-07	NA	NA	0.00475045	1.48345e-05	0.0188601	3.28535e-05	0.00457607	4.98814e-05	NA	NA
ZSWIM7	0.986057	0.973774	Pancreas	0.990448	Spleen	NA	1	1	1	0	3	-4.23107	-5.20166	4.01724	5.17224	-4.36423	-5.05141	NA	NA	2.3258e-05	1.9752e-07	5.88833e-05	2.31304e-07	1.27571e-05	4.38557e-07	NA	NA	0.00475045	1.48345e-05	0.0188601	3.28535e-05	0.00553326	4.71079e-05	NA	NA
ZSWIM7	0.986057	0.973774	Pancreas	0.993517	Stomach	NA	1	1	1	0	3	-4.23107	-5.20166	4.01724	5.17224	4.5339	6.0821	NA	NA	2.3258e-05	1.9752e-07	5.88833e-05	2.31304e-07	5.79054e-06	1.18617e-09	NA	NA	0.00475045	1.48345e-05	0.0188601	3.28535e-05	0.00277888	3.23927e-07	NA	NA
ZSWIM7	0.986057	0.973774	Pancreas	0.993992	Testis	NA	1	1	1	0	3	-4.23107	-5.20166	4.01724	5.17224	4.5339	6.0821	NA	NA	2.3258e-05	1.9752e-07	5.88833e-05	2.31304e-07	5.79054e-06	1.18617e-09	NA	NA	0.00475045	1.48345e-05	0.0188601	3.28535e-05	0.00384436	3.15689e-07	NA	NA
ZSWIM7	0.986057	0.973774	Pancreas	0.98939	Thyroid	NA	1	1	1	0	3	-4.23107	-5.20166	4.01724	5.17224	-4.36423	-5.05141	NA	NA	2.3258e-05	1.9752e-07	5.88833e-05	2.31304e-07	1.27571e-05	4.38557e-07	NA	NA	0.00475045	1.48345e-05	0.0188601	3.28535e-05	0.00435231	4.96614e-05	NA	NA
ZSWIM7	0.986057	0.973774	Pancreas	0.994431	Uterus	NA	1	1	1	0	3	-4.23107	-5.20166	4.01724	5.17224	4.5339	6.0821	NA	NA	2.3258e-05	1.9752e-07	5.88833e-05	2.31304e-07	5.79054e-06	1.18617e-09	NA	NA	0.00475045	1.48345e-05	0.0188601	3.28535e-05	0.00329639	2.98258e-07	NA	NA
ZSWIM7	0.986057	0.973774	Pancreas	0.990065	Vagina	NA	1	1	1	0	3	-4.23107	-5.20166	4.01724	5.17224	-4.36423	-5.05141	NA	NA	2.3258e-05	1.9752e-07	5.88833e-05	2.31304e-07	1.27571e-05	4.38557e-07	NA	NA	0.00475045	1.48345e-05	0.0188601	3.28535e-05	0.00518747	5.18844e-05	NA	NA
ZSWIM7	0.986057	0.973774	Pancreas	0.981639	Whole_Blood	NA	1	1	1	0	3	-4.23107	-5.20166	4.01724	5.17224	4.18977	5.87682	NA	NA	2.3258e-05	1.9752e-07	5.88833e-05	2.31304e-07	2.79236e-05	4.18211e-09	NA	NA	0.00475045	1.48345e-05	0.0188601	3.28535e-05	0.00910217	8.30258e-07	NA	NA
ZSWIM7	0.986057	0.973774	Pancreas	0.989081	smultixcan	NA	1	1	1	0	3	-4.23107	-5.20166	4.01724	5.17224	-2.61854	-3.03085	NA	NA	2.3258e-05	1.9752e-07	5.88833e-05	2.31304e-07	1.27571e-05	4.38557e-07	NA	NA	0.00475045	1.48345e-05	0.0188601	3.28535e-05	0.0048133	4.86823e-05	NA	NA
ZSWIM7	0.986057	0.987548	Small_Intestine_Terminal_Ileum	0.993474	Adipose_Subcutaneous	NA	1	1	1	0	3	-4.23107	-5.20166	4.33814	5.31041	4.5339	6.0821	NA	NA	2.3258e-05	1.9752e-07	1.43697e-05	1.09382e-07	5.79054e-06	1.18617e-09	NA	NA	0.00475045	1.48345e-05	0.00909978	2.28301e-05	0.00247542	2.90171e-07	NA	NA
ZSWIM7	0.986057	0.987548	Small_Intestine_Terminal_Ileum	0.989461	Adipose_Visceral_Omentum	NA	1	1	1	0	3	-4.23107	-5.20166	4.33814	5.31041	-4.36423	-5.05141	NA	NA	2.3258e-05	1.9752e-07	1.43697e-05	1.09382e-07	1.27571e-05	4.38557e-07	NA	NA	0.00475045	1.48345e-05	0.00909978	2.28301e-05	0.00510453	4.93302e-05	NA	NA
ZSWIM7	0.986057	0.987548	Small_Intestine_Terminal_Ileum	0.988454	Adrenal_Gland	NA	1	1	1	0	3	-4.23107	-5.20166	4.33814	5.31041	-4.36423	-5.05141	NA	NA	2.3258e-05	1.9752e-07	1.43697e-05	1.09382e-07	1.27571e-05	4.38557e-07	NA	NA	0.00475045	1.48345e-05	0.00909978	2.28301e-05	0.00676451	5.03586e-05	NA	NA
ZSWIM7	0.986057	0.987548	Small_Intestine_Terminal_Ileum	0.993512	Artery_Aorta	NA	1	1	1	0	3	-4.23107	-5.20166	4.33814	5.31041	4.5339	6.0821	NA	NA	2.3258e-05	1.9752e-07	1.43697e-05	1.09382e-07	5.79054e-06	1.18617e-09	NA	NA	0.00475045	1.48345e-05	0.00909978	2.28301e-05	0.00365456	2.78915e-07	NA	NA
ZSWIM7	0.986057	0.987548	Small_Intestine_Terminal_Ileum	0.990671	Artery_Coronary	NA	1	1	1	0	3	-4.23107	-5.20166	4.33814	5.31041	4.36423	5.05141	NA	NA	2.3258e-05	1.9752e-07	1.43697e-05	1.09382e-07	1.27571e-05	4.38557e-07	NA	NA	0.00475045	1.48345e-05	0.00909978	2.28301e-05	0.00578328	5.33477e-05	NA	NA
ZSWIM7	0.986057	0.987548	Small_Intestine_Terminal_Ileum	0.988169	Artery_Tibial	NA	1	1	1	0	3	-4.23107	-5.20166	4.33814	5.31041	4.36423	5.05141	NA	NA	2.3258e-05	1.9752e-07	1.43697e-05	1.09382e-07	1.27571e-05	4.38557e-07	NA	NA	0.00475045	1.48345e-05	0.00909978	2.28301e-05	0.00615549	4.90322e-05	NA	NA
ZSWIM7	0.986057	0.987548	Small_Intestine_Terminal_Ileum	0.993984	Brain_Amygdala	NA	1	1	1	0	3	-4.23107	-5.20166	4.33814	5.31041	4.5339	6.0821	NA	NA	2.3258e-05	1.9752e-07	1.43697e-05	1.09382e-07	5.79054e-06	1.18617e-09	NA	NA	0.00475045	1.48345e-05	0.00909978	2.28301e-05	0.00325428	3.9181e-07	NA	NA
ZSWIM7	0.986057	0.987548	Small_Intestine_Terminal_Ileum	0.989555	Brain_Anterior_cingulate_cortex_BA24	NA	1	1	1	0	3	-4.23107	-5.20166	4.33814	5.31041	-4.36423	-5.05141	NA	NA	2.3258e-05	1.9752e-07	1.43697e-05	1.09382e-07	1.27571e-05	4.38557e-07	NA	NA	0.00475045	1.48345e-05	0.00909978	2.28301e-05	0.00693204	5.50556e-05	NA	NA
ZSWIM7	0.986057	0.987548	Small_Intestine_Terminal_Ileum	0.984146	Brain_Caudate_basal_ganglia	NA	1	1	1	0	3	-4.23107	-5.20166	4.33814	5.31041	4.23874	5.37115	NA	NA	2.3258e-05	1.9752e-07	1.43697e-05	1.09382e-07	2.24782e-05	7.82357e-08	NA	NA	0.00475045	1.48345e-05	0.00909978	2.28301e-05	0.00794979	1.18419e-05	NA	NA
ZSWIM7	0.986057	0.987548	Small_Intestine_Terminal_Ileum	0.990885	Brain_Cerebellar_Hemisphere	NA	1	1	1	0	3	-4.23107	-5.20166	4.33814	5.31041	4.36423	5.05141	NA	NA	2.3258e-05	1.9752e-07	1.43697e-05	1.09382e-07	1.27571e-05	4.38557e-07	NA	NA	0.00475045	1.48345e-05	0.00909978	2.28301e-05	0.00560426	4.54744e-05	NA	NA
ZSWIM7	0.986057	0.987548	Small_Intestine_Terminal_Ileum	0.995612	Brain_Cerebellum	NA	1	1	1	0	3	-4.23107	-5.20166	4.33814	5.31041	4.5503	5.94125	NA	NA	2.3258e-05	1.9752e-07	1.43697e-05	1.09382e-07	5.35684e-06	2.82861e-09	NA	NA	0.00475045	1.48345e-05	0.00909978	2.28301e-05	0.00368447	6.40859e-07	NA	NA
ZSWIM7	0.986057	0.987548	Small_Intestine_Terminal_Ileum	0.992177	Brain_Cortex	NA	1	1	1	0	3	-4.23107	-5.20166	4.33814	5.31041	4.36423	5.05141	NA	NA	2.3258e-05	1.9752e-07	1.43697e-05	1.09382e-07	1.27571e-05	4.38557e-07	NA	NA	0.00475045	1.48345e-05	0.00909978	2.28301e-05	0.00556718	4.84114e-05	NA	NA
ZSWIM7	0.986057	0.987548	Small_Intestine_Terminal_Ileum	0.99099	Brain_Frontal_Cortex_BA9	NA	1	1	1	0	3	-4.23107	-5.20166	4.33814	5.31041	4.36423	5.05141	NA	NA	2.3258e-05	1.9752e-07	1.43697e-05	1.09382e-07	1.27571e-05	4.38557e-07	NA	NA	0.00475045	1.48345e-05	0.00909978	2.28301e-05	0.00659523	5.21256e-05	NA	NA
ZSWIM7	0.986057	0.987548	Small_Intestine_Terminal_Ileum	0.991831	Brain_Hippocampus	NA	1	1	1	0	3	-4.23107	-5.20166	4.33814	5.31041	4.36423	5.05141	NA	NA	2.3258e-05	1.9752e-07	1.43697e-05	1.09382e-07	1.27571e-05	4.38557e-07	NA	NA	0.00475045	1.48345e-05	0.00909978	2.28301e-05	0.00641237	6.38521e-05	NA	NA
ZSWIM7	0.986057	0.987548	Small_Intestine_Terminal_Ileum	0.99312	Brain_Hypothalamus	NA	1	1	1	0	3	-4.23107	-5.20166	4.33814	5.31041	4.5339	6.0821	NA	NA	2.3258e-05	1.9752e-07	1.43697e-05	1.09382e-07	5.79054e-06	1.18617e-09	NA	NA	0.00475045	1.48345e-05	0.00909978	2.28301e-05	0.00385328	3.38301e-07	NA	NA
ZSWIM7	0.986057	0.987548	Small_Intestine_Terminal_Ileum	0.989854	Brain_Nucleus_accumbens_basal_ganglia	NA	1	1	1	0	3	-4.23107	-5.20166	4.33814	5.31041	4.36423	5.05141	NA	NA	2.3258e-05	1.9752e-07	1.43697e-05	1.09382e-07	1.27571e-05	4.38557e-07	NA	NA	0.00475045	1.48345e-05	0.00909978	2.28301e-05	0.0051738	5.30468e-05	NA	NA
ZSWIM7	0.986057	0.987548	Small_Intestine_Terminal_Ileum	0.988967	Brain_Putamen_basal_ganglia	NA	1	1	1	0	3	-4.23107	-5.20166	4.33814	5.31041	-4.36423	-5.05141	NA	NA	2.3258e-05	1.9752e-07	1.43697e-05	1.09382e-07	1.27571e-05	4.38557e-07	NA	NA	0.00475045	1.48345e-05	0.00909978	2.28301e-05	0.0060046	5.80566e-05	NA	NA
ZSWIM7	0.986057	0.987548	Small_Intestine_Terminal_Ileum	0.993606	Brain_Spinal_cord_cervical_c-1	NA	1	1	1	0	3	-4.23107	-5.20166	4.33814	5.31041	4.5339	6.0821	NA	NA	2.3258e-05	1.9752e-07	1.43697e-05	1.09382e-07	5.79054e-06	1.18617e-09	NA	NA	0.00475045	1.48345e-05	0.00909978	2.28301e-05	0.00365303	3.27851e-07	NA	NA
ZSWIM7	0.986057	0.987548	Small_Intestine_Terminal_Ileum	0.988046	Brain_Substantia_nigra	NA	1	1	1	0	3	-4.23107	-5.20166	4.33814	5.31041	-4.36423	-5.05141	NA	NA	2.3258e-05	1.9752e-07	1.43697e-05	1.09382e-07	1.27571e-05	4.38557e-07	NA	NA	0.00475045	1.48345e-05	0.00909978	2.28301e-05	0.00693836	6.58524e-05	NA	NA
ZSWIM7	0.986057	0.987548	Small_Intestine_Terminal_Ileum	0.990403	Breast_Mammary_Tissue	NA	1	1	1	0	3	-4.23107	-5.20166	4.33814	5.31041	-4.36423	-5.05141	NA	NA	2.3258e-05	1.9752e-07	1.43697e-05	1.09382e-07	1.27571e-05	4.38557e-07	NA	NA	0.00475045	1.48345e-05	0.00909978	2.28301e-05	0.00464801	4.9705e-05	NA	NA
ZSWIM7	0.986057	0.987548	Small_Intestine_Terminal_Ileum	0.974654	Cells_Cultured_fibroblasts	NA	1	1	1	0	3	-4.23107	-5.20166	4.33814	5.31041	4.19038	5.2799	NA	NA	2.3258e-05	1.9752e-07	1.43697e-05	1.09382e-07	2.78486e-05	1.29256e-07	NA	NA	0.00475045	1.48345e-05	0.00909978	2.28301e-05	0.010411	1.72504e-05	NA	NA
ZSWIM7	0.986057	0.987548	Small_Intestine_Terminal_Ileum	0.98826	Cells_EBV-transformed_lymphocytes	NA	1	1	1	0	3	-4.23107	-5.20166	4.33814	5.31041	-4.36423	-5.05141	NA	NA	2.3258e-05	1.9752e-07	1.43697e-05	1.09382e-07	1.27571e-05	4.38557e-07	NA	NA	0.00475045	1.48345e-05	0.00909978	2.28301e-05	0.00537201	4.06419e-05	NA	NA
ZSWIM7	0.986057	0.987548	Small_Intestine_Terminal_Ileum	0.989918	Colon_Sigmoid	NA	1	1	1	0	3	-4.23107	-5.20166	4.33814	5.31041	-4.38223	-5.08173	NA	NA	2.3258e-05	1.9752e-07	1.43697e-05	1.09382e-07	1.17471e-05	3.74005e-07	NA	NA	0.00475045	1.48345e-05	0.00909978	2.28301e-05	0.00572791	4.23377e-05	NA	NA
ZSWIM7	0.986057	0.987548	Small_Intestine_Terminal_Ileum	0.992294	Colon_Transverse	NA	1	1	1	0	3	-4.23107	-5.20166	4.33814	5.31041	4.5339	6.0821	NA	NA	2.3258e-05	1.9752e-07	1.43697e-05	1.09382e-07	5.79054e-06	1.18617e-09	NA	NA	0.00475045	1.48345e-05	0.00909978	2.28301e-05	0.00272288	2.98583e-07	NA	NA
ZSWIM7	0.986057	0.987548	Small_Intestine_Terminal_Ileum	0.992761	Esophagus_Gastroesophageal_Junction	NA	1	1	1	0	3	-4.23107	-5.20166	4.33814	5.31041	-4.5339	-6.0821	NA	NA	2.3258e-05	1.9752e-07	1.43697e-05	1.09382e-07	5.79054e-06	1.18617e-09	NA	NA	0.00475045	1.48345e-05	0.00909978	2.28301e-05	0.00362577	2.60804e-07	NA	NA
ZSWIM7	0.986057	0.987548	Small_Intestine_Terminal_Ileum	0.988274	Esophagus_Mucosa	NA	1	1	1	0	3	-4.23107	-5.20166	4.33814	5.31041	-4.36423	-5.05141	NA	NA	2.3258e-05	1.9752e-07	1.43697e-05	1.09382e-07	1.27571e-05	4.38557e-07	NA	NA	0.00475045	1.48345e-05	0.00909978	2.28301e-05	0.00425084	4.7702e-05	NA	NA
ZSWIM7	0.986057	0.987548	Small_Intestine_Terminal_Ileum	0.986947	Esophagus_Muscularis	NA	1	1	1	0	3	-4.23107	-5.20166	4.33814	5.31041	4.36423	5.05141	NA	NA	2.3258e-05	1.9752e-07	1.43697e-05	1.09382e-07	1.27571e-05	4.38557e-07	NA	NA	0.00475045	1.48345e-05	0.00909978	2.28301e-05	0.00566083	4.69859e-05	NA	NA
ZSWIM7	0.986057	0.987548	Small_Intestine_Terminal_Ileum	0.989018	Heart_Atrial_Appendage	NA	1	1	1	0	3	-4.23107	-5.20166	4.33814	5.31041	4.36423	5.05141	NA	NA	2.3258e-05	1.9752e-07	1.43697e-05	1.09382e-07	1.27571e-05	4.38557e-07	NA	NA	0.00475045	1.48345e-05	0.00909978	2.28301e-05	0.00607886	5.20959e-05	NA	NA
ZSWIM7	0.986057	0.987548	Small_Intestine_Terminal_Ileum	0.979841	Heart_Left_Ventricle	NA	1	1	1	0	3	-4.23107	-5.20166	4.33814	5.31041	4.18978	5.87682	NA	NA	2.3258e-05	1.9752e-07	1.43697e-05	1.09382e-07	2.79227e-05	4.18211e-09	NA	NA	0.00475045	1.48345e-05	0.00909978	2.28301e-05	0.0103389	9.07992e-07	NA	NA
ZSWIM7	0.986057	0.987548	Small_Intestine_Terminal_Ileum	0.995444	Kidney_Cortex	NA	1	1	1	0	3	-4.23107	-5.20166	4.33814	5.31041	4.5808	5.98849	NA	NA	2.3258e-05	1.9752e-07	1.43697e-05	1.09382e-07	4.63194e-06	2.11792e-09	NA	NA	0.00475045	1.48345e-05	0.00909978	2.28301e-05	0.00228769	8.0066e-07	NA	NA
ZSWIM7	0.986057	0.987548	Small_Intestine_Terminal_Ileum	0.989126	Liver	NA	1	1	1	0	3	-4.23107	-5.20166	4.33814	5.31041	-4.36423	-5.05141	NA	NA	2.3258e-05	1.9752e-07	1.43697e-05	1.09382e-07	1.27571e-05	4.38557e-07	NA	NA	0.00475045	1.48345e-05	0.00909978	2.28301e-05	0.00535645	5.5686e-05	NA	NA
ZSWIM7	0.986057	0.987548	Small_Intestine_Terminal_Ileum	0.994915	Lung	NA	1	1	1	0	3	-4.23107	-5.20166	4.33814	5.31041	-4.5339	-6.0821	NA	NA	2.3258e-05	1.9752e-07	1.43697e-05	1.09382e-07	5.79054e-06	1.18617e-09	NA	NA	0.00475045	1.48345e-05	0.00909978	2.28301e-05	0.00217785	2.8846e-07	NA	NA
ZSWIM7	0.986057	0.987548	Small_Intestine_Terminal_Ileum	0.98902	Minor_Salivary_Gland	NA	1	1	1	0	3	-4.23107	-5.20166	4.33814	5.31041	4.36423	5.05141	NA	NA	2.3258e-05	1.9752e-07	1.43697e-05	1.09382e-07	1.27571e-05	4.38557e-07	NA	NA	0.00475045	1.48345e-05	0.00909978	2.28301e-05	0.00467965	5.04564e-05	NA	NA
ZSWIM7	0.986057	0.987548	Small_Intestine_Terminal_Ileum	0.99122	Muscle_Skeletal	NA	1	1	1	0	3	-4.23107	-5.20166	4.33814	5.31041	-4.5339	-6.0821	NA	NA	2.3258e-05	1.9752e-07	1.43697e-05	1.09382e-07	5.79054e-06	1.18617e-09	NA	NA	0.00475045	1.48345e-05	0.00909978	2.28301e-05	0.00355098	2.94844e-07	NA	NA
ZSWIM7	0.986057	0.987548	Small_Intestine_Terminal_Ileum	0.991929	Nerve_Tibial	NA	1	1	1	0	3	-4.23107	-5.20166	4.33814	5.31041	4.5339	6.0821	NA	NA	2.3258e-05	1.9752e-07	1.43697e-05	1.09382e-07	5.79054e-06	1.18617e-09	NA	NA	0.00475045	1.48345e-05	0.00909978	2.28301e-05	0.00296371	2.81603e-07	NA	NA
ZSWIM7	0.986057	0.987548	Small_Intestine_Terminal_Ileum	0.989592	Ovary	NA	1	1	1	0	3	-4.23107	-5.20166	4.33814	5.31041	4.36423	5.05141	NA	NA	2.3258e-05	1.9752e-07	1.43697e-05	1.09382e-07	1.27571e-05	4.38557e-07	NA	NA	0.00475045	1.48345e-05	0.00909978	2.28301e-05	0.00564126	5.0903e-05	NA	NA
ZSWIM7	0.986057	0.987548	Small_Intestine_Terminal_Ileum	0.990349	Pancreas	NA	1	1	1	0	3	-4.23107	-5.20166	4.33814	5.31041	4.36423	5.05141	NA	NA	2.3258e-05	1.9752e-07	1.43697e-05	1.09382e-07	1.27571e-05	4.38557e-07	NA	NA	0.00475045	1.48345e-05	0.00909978	2.28301e-05	0.00527127	5.3475e-05	NA	NA
ZSWIM7	0.986057	0.987548	Small_Intestine_Terminal_Ileum	0.989907	Pituitary	NA	1	1	1	0	3	-4.23107	-5.20166	4.33814	5.31041	-4.36423	-5.05141	NA	NA	2.3258e-05	1.9752e-07	1.43697e-05	1.09382e-07	1.27571e-05	4.38557e-07	NA	NA	0.00475045	1.48345e-05	0.00909978	2.28301e-05	0.00513746	5.13311e-05	NA	NA
ZSWIM7	0.986057	0.987548	Small_Intestine_Terminal_Ileum	0.988514	Prostate	NA	1	1	1	0	3	-4.23107	-5.20166	4.33814	5.31041	4.36423	5.05141	NA	NA	2.3258e-05	1.9752e-07	1.43697e-05	1.09382e-07	1.27571e-05	4.38557e-07	NA	NA	0.00475045	1.48345e-05	0.00909978	2.28301e-05	0.0047119	5.12422e-05	NA	NA
ZSWIM7	0.986057	0.987548	Small_Intestine_Terminal_Ileum	0.989113	Skin_Not_Sun_Exposed_Suprapubic	NA	1	1	1	0	3	-4.23107	-5.20166	4.33814	5.31041	-4.36423	-5.05141	NA	NA	2.3258e-05	1.9752e-07	1.43697e-05	1.09382e-07	1.27571e-05	4.38557e-07	NA	NA	0.00475045	1.48345e-05	0.00909978	2.28301e-05	0.00460219	4.8552e-05	NA	NA
ZSWIM7	0.986057	0.987548	Small_Intestine_Terminal_Ileum	0.990356	Skin_Sun_Exposed_Lower_leg	NA	1	1	1	0	3	-4.23107	-5.20166	4.33814	5.31041	-4.36423	-5.05141	NA	NA	2.3258e-05	1.9752e-07	1.43697e-05	1.09382e-07	1.27571e-05	4.38557e-07	NA	NA	0.00475045	1.48345e-05	0.00909978	2.28301e-05	0.00407738	4.75785e-05	NA	NA
ZSWIM7	0.986057	0.987548	Small_Intestine_Terminal_Ileum	0.990447	Small_Intestine_Terminal_Ileum	NA	1	1	1	0	3	-4.23107	-5.20166	4.33814	5.31041	-4.36423	-5.05141	NA	NA	2.3258e-05	1.9752e-07	1.43697e-05	1.09382e-07	1.27571e-05	4.38557e-07	NA	NA	0.00475045	1.48345e-05	0.00909978	2.28301e-05	0.00457607	4.98814e-05	NA	NA
ZSWIM7	0.986057	0.987548	Small_Intestine_Terminal_Ileum	0.990448	Spleen	NA	1	1	1	0	3	-4.23107	-5.20166	4.33814	5.31041	-4.36423	-5.05141	NA	NA	2.3258e-05	1.9752e-07	1.43697e-05	1.09382e-07	1.27571e-05	4.38557e-07	NA	NA	0.00475045	1.48345e-05	0.00909978	2.28301e-05	0.00553326	4.71079e-05	NA	NA
ZSWIM7	0.986057	0.987548	Small_Intestine_Terminal_Ileum	0.993517	Stomach	NA	1	1	1	0	3	-4.23107	-5.20166	4.33814	5.31041	4.5339	6.0821	NA	NA	2.3258e-05	1.9752e-07	1.43697e-05	1.09382e-07	5.79054e-06	1.18617e-09	NA	NA	0.00475045	1.48345e-05	0.00909978	2.28301e-05	0.00277888	3.23927e-07	NA	NA
ZSWIM7	0.986057	0.987548	Small_Intestine_Terminal_Ileum	0.993992	Testis	NA	1	1	1	0	3	-4.23107	-5.20166	4.33814	5.31041	4.5339	6.0821	NA	NA	2.3258e-05	1.9752e-07	1.43697e-05	1.09382e-07	5.79054e-06	1.18617e-09	NA	NA	0.00475045	1.48345e-05	0.00909978	2.28301e-05	0.00384436	3.15689e-07	NA	NA
ZSWIM7	0.986057	0.987548	Small_Intestine_Terminal_Ileum	0.98939	Thyroid	NA	1	1	1	0	3	-4.23107	-5.20166	4.33814	5.31041	-4.36423	-5.05141	NA	NA	2.3258e-05	1.9752e-07	1.43697e-05	1.09382e-07	1.27571e-05	4.38557e-07	NA	NA	0.00475045	1.48345e-05	0.00909978	2.28301e-05	0.00435231	4.96614e-05	NA	NA
ZSWIM7	0.986057	0.987548	Small_Intestine_Terminal_Ileum	0.994431	Uterus	NA	1	1	1	0	3	-4.23107	-5.20166	4.33814	5.31041	4.5339	6.0821	NA	NA	2.3258e-05	1.9752e-07	1.43697e-05	1.09382e-07	5.79054e-06	1.18617e-09	NA	NA	0.00475045	1.48345e-05	0.00909978	2.28301e-05	0.00329639	2.98258e-07	NA	NA
ZSWIM7	0.986057	0.987548	Small_Intestine_Terminal_Ileum	0.990065	Vagina	NA	1	1	1	0	3	-4.23107	-5.20166	4.33814	5.31041	-4.36423	-5.05141	NA	NA	2.3258e-05	1.9752e-07	1.43697e-05	1.09382e-07	1.27571e-05	4.38557e-07	NA	NA	0.00475045	1.48345e-05	0.00909978	2.28301e-05	0.00518747	5.18844e-05	NA	NA
ZSWIM7	0.986057	0.987548	Small_Intestine_Terminal_Ileum	0.981639	Whole_Blood	NA	1	1	1	0	3	-4.23107	-5.20166	4.33814	5.31041	4.18977	5.87682	NA	NA	2.3258e-05	1.9752e-07	1.43697e-05	1.09382e-07	2.79236e-05	4.18211e-09	NA	NA	0.00475045	1.48345e-05	0.00909978	2.28301e-05	0.00910217	8.30258e-07	NA	NA
ZSWIM7	0.986057	0.987548	Small_Intestine_Terminal_Ileum	0.989081	smultixcan	NA	1	1	1	0	3	-4.23107	-5.20166	4.33814	5.31041	-2.61854	-3.03085	NA	NA	2.3258e-05	1.9752e-07	1.43697e-05	1.09382e-07	1.27571e-05	4.38557e-07	NA	NA	0.00475045	1.48345e-05	0.00909978	2.28301e-05	0.0048133	4.86823e-05	NA	NA
ZSWIM7	0.986057	0.989428	Spleen	0.993474	Adipose_Subcutaneous	NA	1	1	1	0	3	-4.23107	-5.20166	4.44922	5.23065	4.5339	6.0821	NA	NA	2.3258e-05	1.9752e-07	8.6183e-06	1.68912e-07	5.79054e-06	1.18617e-09	NA	NA	0.00475045	1.48345e-05	0.0040506	2.68437e-05	0.00247542	2.90171e-07	NA	NA
ZSWIM7	0.986057	0.989428	Spleen	0.989461	Adipose_Visceral_Omentum	NA	1	1	1	0	3	-4.23107	-5.20166	4.44922	5.23065	-4.36423	-5.05141	NA	NA	2.3258e-05	1.9752e-07	8.6183e-06	1.68912e-07	1.27571e-05	4.38557e-07	NA	NA	0.00475045	1.48345e-05	0.0040506	2.68437e-05	0.00510453	4.93302e-05	NA	NA
ZSWIM7	0.986057	0.989428	Spleen	0.988454	Adrenal_Gland	NA	1	1	1	0	3	-4.23107	-5.20166	4.44922	5.23065	-4.36423	-5.05141	NA	NA	2.3258e-05	1.9752e-07	8.6183e-06	1.68912e-07	1.27571e-05	4.38557e-07	NA	NA	0.00475045	1.48345e-05	0.0040506	2.68437e-05	0.00676451	5.03586e-05	NA	NA
ZSWIM7	0.986057	0.989428	Spleen	0.993512	Artery_Aorta	NA	1	1	1	0	3	-4.23107	-5.20166	4.44922	5.23065	4.5339	6.0821	NA	NA	2.3258e-05	1.9752e-07	8.6183e-06	1.68912e-07	5.79054e-06	1.18617e-09	NA	NA	0.00475045	1.48345e-05	0.0040506	2.68437e-05	0.00365456	2.78915e-07	NA	NA
ZSWIM7	0.986057	0.989428	Spleen	0.990671	Artery_Coronary	NA	1	1	1	0	3	-4.23107	-5.20166	4.44922	5.23065	4.36423	5.05141	NA	NA	2.3258e-05	1.9752e-07	8.6183e-06	1.68912e-07	1.27571e-05	4.38557e-07	NA	NA	0.00475045	1.48345e-05	0.0040506	2.68437e-05	0.00578328	5.33477e-05	NA	NA
ZSWIM7	0.986057	0.989428	Spleen	0.988169	Artery_Tibial	NA	1	1	1	0	3	-4.23107	-5.20166	4.44922	5.23065	4.36423	5.05141	NA	NA	2.3258e-05	1.9752e-07	8.6183e-06	1.68912e-07	1.27571e-05	4.38557e-07	NA	NA	0.00475045	1.48345e-05	0.0040506	2.68437e-05	0.00615549	4.90322e-05	NA	NA
ZSWIM7	0.986057	0.989428	Spleen	0.993984	Brain_Amygdala	NA	1	1	1	0	3	-4.23107	-5.20166	4.44922	5.23065	4.5339	6.0821	NA	NA	2.3258e-05	1.9752e-07	8.6183e-06	1.68912e-07	5.79054e-06	1.18617e-09	NA	NA	0.00475045	1.48345e-05	0.0040506	2.68437e-05	0.00325428	3.9181e-07	NA	NA
ZSWIM7	0.986057	0.989428	Spleen	0.989555	Brain_Anterior_cingulate_cortex_BA24	NA	1	1	1	0	3	-4.23107	-5.20166	4.44922	5.23065	-4.36423	-5.05141	NA	NA	2.3258e-05	1.9752e-07	8.6183e-06	1.68912e-07	1.27571e-05	4.38557e-07	NA	NA	0.00475045	1.48345e-05	0.0040506	2.68437e-05	0.00693204	5.50556e-05	NA	NA
ZSWIM7	0.986057	0.989428	Spleen	0.984146	Brain_Caudate_basal_ganglia	NA	1	1	1	0	3	-4.23107	-5.20166	4.44922	5.23065	4.23874	5.37115	NA	NA	2.3258e-05	1.9752e-07	8.6183e-06	1.68912e-07	2.24782e-05	7.82357e-08	NA	NA	0.00475045	1.48345e-05	0.0040506	2.68437e-05	0.00794979	1.18419e-05	NA	NA
ZSWIM7	0.986057	0.989428	Spleen	0.990885	Brain_Cerebellar_Hemisphere	NA	1	1	1	0	3	-4.23107	-5.20166	4.44922	5.23065	4.36423	5.05141	NA	NA	2.3258e-05	1.9752e-07	8.6183e-06	1.68912e-07	1.27571e-05	4.38557e-07	NA	NA	0.00475045	1.48345e-05	0.0040506	2.68437e-05	0.00560426	4.54744e-05	NA	NA
ZSWIM7	0.986057	0.989428	Spleen	0.995612	Brain_Cerebellum	NA	1	1	1	0	3	-4.23107	-5.20166	4.44922	5.23065	4.5503	5.94125	NA	NA	2.3258e-05	1.9752e-07	8.6183e-06	1.68912e-07	5.35684e-06	2.82861e-09	NA	NA	0.00475045	1.48345e-05	0.0040506	2.68437e-05	0.00368447	6.40859e-07	NA	NA
ZSWIM7	0.986057	0.989428	Spleen	0.992177	Brain_Cortex	NA	1	1	1	0	3	-4.23107	-5.20166	4.44922	5.23065	4.36423	5.05141	NA	NA	2.3258e-05	1.9752e-07	8.6183e-06	1.68912e-07	1.27571e-05	4.38557e-07	NA	NA	0.00475045	1.48345e-05	0.0040506	2.68437e-05	0.00556718	4.84114e-05	NA	NA
ZSWIM7	0.986057	0.989428	Spleen	0.99099	Brain_Frontal_Cortex_BA9	NA	1	1	1	0	3	-4.23107	-5.20166	4.44922	5.23065	4.36423	5.05141	NA	NA	2.3258e-05	1.9752e-07	8.6183e-06	1.68912e-07	1.27571e-05	4.38557e-07	NA	NA	0.00475045	1.48345e-05	0.0040506	2.68437e-05	0.00659523	5.21256e-05	NA	NA
ZSWIM7	0.986057	0.989428	Spleen	0.991831	Brain_Hippocampus	NA	1	1	1	0	3	-4.23107	-5.20166	4.44922	5.23065	4.36423	5.05141	NA	NA	2.3258e-05	1.9752e-07	8.6183e-06	1.68912e-07	1.27571e-05	4.38557e-07	NA	NA	0.00475045	1.48345e-05	0.0040506	2.68437e-05	0.00641237	6.38521e-05	NA	NA
ZSWIM7	0.986057	0.989428	Spleen	0.99312	Brain_Hypothalamus	NA	1	1	1	0	3	-4.23107	-5.20166	4.44922	5.23065	4.5339	6.0821	NA	NA	2.3258e-05	1.9752e-07	8.6183e-06	1.68912e-07	5.79054e-06	1.18617e-09	NA	NA	0.00475045	1.48345e-05	0.0040506	2.68437e-05	0.00385328	3.38301e-07	NA	NA
ZSWIM7	0.986057	0.989428	Spleen	0.989854	Brain_Nucleus_accumbens_basal_ganglia	NA	1	1	1	0	3	-4.23107	-5.20166	4.44922	5.23065	4.36423	5.05141	NA	NA	2.3258e-05	1.9752e-07	8.6183e-06	1.68912e-07	1.27571e-05	4.38557e-07	NA	NA	0.00475045	1.48345e-05	0.0040506	2.68437e-05	0.0051738	5.30468e-05	NA	NA
ZSWIM7	0.986057	0.989428	Spleen	0.988967	Brain_Putamen_basal_ganglia	NA	1	1	1	0	3	-4.23107	-5.20166	4.44922	5.23065	-4.36423	-5.05141	NA	NA	2.3258e-05	1.9752e-07	8.6183e-06	1.68912e-07	1.27571e-05	4.38557e-07	NA	NA	0.00475045	1.48345e-05	0.0040506	2.68437e-05	0.0060046	5.80566e-05	NA	NA
ZSWIM7	0.986057	0.989428	Spleen	0.993606	Brain_Spinal_cord_cervical_c-1	NA	1	1	1	0	3	-4.23107	-5.20166	4.44922	5.23065	4.5339	6.0821	NA	NA	2.3258e-05	1.9752e-07	8.6183e-06	1.68912e-07	5.79054e-06	1.18617e-09	NA	NA	0.00475045	1.48345e-05	0.0040506	2.68437e-05	0.00365303	3.27851e-07	NA	NA
ZSWIM7	0.986057	0.989428	Spleen	0.988046	Brain_Substantia_nigra	NA	1	1	1	0	3	-4.23107	-5.20166	4.44922	5.23065	-4.36423	-5.05141	NA	NA	2.3258e-05	1.9752e-07	8.6183e-06	1.68912e-07	1.27571e-05	4.38557e-07	NA	NA	0.00475045	1.48345e-05	0.0040506	2.68437e-05	0.00693836	6.58524e-05	NA	NA
ZSWIM7	0.986057	0.989428	Spleen	0.990403	Breast_Mammary_Tissue	NA	1	1	1	0	3	-4.23107	-5.20166	4.44922	5.23065	-4.36423	-5.05141	NA	NA	2.3258e-05	1.9752e-07	8.6183e-06	1.68912e-07	1.27571e-05	4.38557e-07	NA	NA	0.00475045	1.48345e-05	0.0040506	2.68437e-05	0.00464801	4.9705e-05	NA	NA
ZSWIM7	0.986057	0.989428	Spleen	0.974654	Cells_Cultured_fibroblasts	NA	1	1	1	0	3	-4.23107	-5.20166	4.44922	5.23065	4.19038	5.2799	NA	NA	2.3258e-05	1.9752e-07	8.6183e-06	1.68912e-07	2.78486e-05	1.29256e-07	NA	NA	0.00475045	1.48345e-05	0.0040506	2.68437e-05	0.010411	1.72504e-05	NA	NA
ZSWIM7	0.986057	0.989428	Spleen	0.98826	Cells_EBV-transformed_lymphocytes	NA	1	1	1	0	3	-4.23107	-5.20166	4.44922	5.23065	-4.36423	-5.05141	NA	NA	2.3258e-05	1.9752e-07	8.6183e-06	1.68912e-07	1.27571e-05	4.38557e-07	NA	NA	0.00475045	1.48345e-05	0.0040506	2.68437e-05	0.00537201	4.06419e-05	NA	NA
ZSWIM7	0.986057	0.989428	Spleen	0.989918	Colon_Sigmoid	NA	1	1	1	0	3	-4.23107	-5.20166	4.44922	5.23065	-4.38223	-5.08173	NA	NA	2.3258e-05	1.9752e-07	8.6183e-06	1.68912e-07	1.17471e-05	3.74005e-07	NA	NA	0.00475045	1.48345e-05	0.0040506	2.68437e-05	0.00572791	4.23377e-05	NA	NA
ZSWIM7	0.986057	0.989428	Spleen	0.992294	Colon_Transverse	NA	1	1	1	0	3	-4.23107	-5.20166	4.44922	5.23065	4.5339	6.0821	NA	NA	2.3258e-05	1.9752e-07	8.6183e-06	1.68912e-07	5.79054e-06	1.18617e-09	NA	NA	0.00475045	1.48345e-05	0.0040506	2.68437e-05	0.00272288	2.98583e-07	NA	NA
ZSWIM7	0.986057	0.989428	Spleen	0.992761	Esophagus_Gastroesophageal_Junction	NA	1	1	1	0	3	-4.23107	-5.20166	4.44922	5.23065	-4.5339	-6.0821	NA	NA	2.3258e-05	1.9752e-07	8.6183e-06	1.68912e-07	5.79054e-06	1.18617e-09	NA	NA	0.00475045	1.48345e-05	0.0040506	2.68437e-05	0.00362577	2.60804e-07	NA	NA
ZSWIM7	0.986057	0.989428	Spleen	0.988274	Esophagus_Mucosa	NA	1	1	1	0	3	-4.23107	-5.20166	4.44922	5.23065	-4.36423	-5.05141	NA	NA	2.3258e-05	1.9752e-07	8.6183e-06	1.68912e-07	1.27571e-05	4.38557e-07	NA	NA	0.00475045	1.48345e-05	0.0040506	2.68437e-05	0.00425084	4.7702e-05	NA	NA
ZSWIM7	0.986057	0.989428	Spleen	0.986947	Esophagus_Muscularis	NA	1	1	1	0	3	-4.23107	-5.20166	4.44922	5.23065	4.36423	5.05141	NA	NA	2.3258e-05	1.9752e-07	8.6183e-06	1.68912e-07	1.27571e-05	4.38557e-07	NA	NA	0.00475045	1.48345e-05	0.0040506	2.68437e-05	0.00566083	4.69859e-05	NA	NA
ZSWIM7	0.986057	0.989428	Spleen	0.989018	Heart_Atrial_Appendage	NA	1	1	1	0	3	-4.23107	-5.20166	4.44922	5.23065	4.36423	5.05141	NA	NA	2.3258e-05	1.9752e-07	8.6183e-06	1.68912e-07	1.27571e-05	4.38557e-07	NA	NA	0.00475045	1.48345e-05	0.0040506	2.68437e-05	0.00607886	5.20959e-05	NA	NA
ZSWIM7	0.986057	0.989428	Spleen	0.979841	Heart_Left_Ventricle	NA	1	1	1	0	3	-4.23107	-5.20166	4.44922	5.23065	4.18978	5.87682	NA	NA	2.3258e-05	1.9752e-07	8.6183e-06	1.68912e-07	2.79227e-05	4.18211e-09	NA	NA	0.00475045	1.48345e-05	0.0040506	2.68437e-05	0.0103389	9.07992e-07	NA	NA
ZSWIM7	0.986057	0.989428	Spleen	0.995444	Kidney_Cortex	NA	1	1	1	0	3	-4.23107	-5.20166	4.44922	5.23065	4.5808	5.98849	NA	NA	2.3258e-05	1.9752e-07	8.6183e-06	1.68912e-07	4.63194e-06	2.11792e-09	NA	NA	0.00475045	1.48345e-05	0.0040506	2.68437e-05	0.00228769	8.0066e-07	NA	NA
ZSWIM7	0.986057	0.989428	Spleen	0.989126	Liver	NA	1	1	1	0	3	-4.23107	-5.20166	4.44922	5.23065	-4.36423	-5.05141	NA	NA	2.3258e-05	1.9752e-07	8.6183e-06	1.68912e-07	1.27571e-05	4.38557e-07	NA	NA	0.00475045	1.48345e-05	0.0040506	2.68437e-05	0.00535645	5.5686e-05	NA	NA
ZSWIM7	0.986057	0.989428	Spleen	0.994915	Lung	NA	1	1	1	0	3	-4.23107	-5.20166	4.44922	5.23065	-4.5339	-6.0821	NA	NA	2.3258e-05	1.9752e-07	8.6183e-06	1.68912e-07	5.79054e-06	1.18617e-09	NA	NA	0.00475045	1.48345e-05	0.0040506	2.68437e-05	0.00217785	2.8846e-07	NA	NA
ZSWIM7	0.986057	0.989428	Spleen	0.98902	Minor_Salivary_Gland	NA	1	1	1	0	3	-4.23107	-5.20166	4.44922	5.23065	4.36423	5.05141	NA	NA	2.3258e-05	1.9752e-07	8.6183e-06	1.68912e-07	1.27571e-05	4.38557e-07	NA	NA	0.00475045	1.48345e-05	0.0040506	2.68437e-05	0.00467965	5.04564e-05	NA	NA
ZSWIM7	0.986057	0.989428	Spleen	0.99122	Muscle_Skeletal	NA	1	1	1	0	3	-4.23107	-5.20166	4.44922	5.23065	-4.5339	-6.0821	NA	NA	2.3258e-05	1.9752e-07	8.6183e-06	1.68912e-07	5.79054e-06	1.18617e-09	NA	NA	0.00475045	1.48345e-05	0.0040506	2.68437e-05	0.00355098	2.94844e-07	NA	NA
ZSWIM7	0.986057	0.989428	Spleen	0.991929	Nerve_Tibial	NA	1	1	1	0	3	-4.23107	-5.20166	4.44922	5.23065	4.5339	6.0821	NA	NA	2.3258e-05	1.9752e-07	8.6183e-06	1.68912e-07	5.79054e-06	1.18617e-09	NA	NA	0.00475045	1.48345e-05	0.0040506	2.68437e-05	0.00296371	2.81603e-07	NA	NA
ZSWIM7	0.986057	0.989428	Spleen	0.989592	Ovary	NA	1	1	1	0	3	-4.23107	-5.20166	4.44922	5.23065	4.36423	5.05141	NA	NA	2.3258e-05	1.9752e-07	8.6183e-06	1.68912e-07	1.27571e-05	4.38557e-07	NA	NA	0.00475045	1.48345e-05	0.0040506	2.68437e-05	0.00564126	5.0903e-05	NA	NA
ZSWIM7	0.986057	0.989428	Spleen	0.990349	Pancreas	NA	1	1	1	0	3	-4.23107	-5.20166	4.44922	5.23065	4.36423	5.05141	NA	NA	2.3258e-05	1.9752e-07	8.6183e-06	1.68912e-07	1.27571e-05	4.38557e-07	NA	NA	0.00475045	1.48345e-05	0.0040506	2.68437e-05	0.00527127	5.3475e-05	NA	NA
ZSWIM7	0.986057	0.989428	Spleen	0.989907	Pituitary	NA	1	1	1	0	3	-4.23107	-5.20166	4.44922	5.23065	-4.36423	-5.05141	NA	NA	2.3258e-05	1.9752e-07	8.6183e-06	1.68912e-07	1.27571e-05	4.38557e-07	NA	NA	0.00475045	1.48345e-05	0.0040506	2.68437e-05	0.00513746	5.13311e-05	NA	NA
ZSWIM7	0.986057	0.989428	Spleen	0.988514	Prostate	NA	1	1	1	0	3	-4.23107	-5.20166	4.44922	5.23065	4.36423	5.05141	NA	NA	2.3258e-05	1.9752e-07	8.6183e-06	1.68912e-07	1.27571e-05	4.38557e-07	NA	NA	0.00475045	1.48345e-05	0.0040506	2.68437e-05	0.0047119	5.12422e-05	NA	NA
ZSWIM7	0.986057	0.989428	Spleen	0.989113	Skin_Not_Sun_Exposed_Suprapubic	NA	1	1	1	0	3	-4.23107	-5.20166	4.44922	5.23065	-4.36423	-5.05141	NA	NA	2.3258e-05	1.9752e-07	8.6183e-06	1.68912e-07	1.27571e-05	4.38557e-07	NA	NA	0.00475045	1.48345e-05	0.0040506	2.68437e-05	0.00460219	4.8552e-05	NA	NA
ZSWIM7	0.986057	0.989428	Spleen	0.990356	Skin_Sun_Exposed_Lower_leg	NA	1	1	1	0	3	-4.23107	-5.20166	4.44922	5.23065	-4.36423	-5.05141	NA	NA	2.3258e-05	1.9752e-07	8.6183e-06	1.68912e-07	1.27571e-05	4.38557e-07	NA	NA	0.00475045	1.48345e-05	0.0040506	2.68437e-05	0.00407738	4.75785e-05	NA	NA
ZSWIM7	0.986057	0.989428	Spleen	0.990447	Small_Intestine_Terminal_Ileum	NA	1	1	1	0	3	-4.23107	-5.20166	4.44922	5.23065	-4.36423	-5.05141	NA	NA	2.3258e-05	1.9752e-07	8.6183e-06	1.68912e-07	1.27571e-05	4.38557e-07	NA	NA	0.00475045	1.48345e-05	0.0040506	2.68437e-05	0.00457607	4.98814e-05	NA	NA
ZSWIM7	0.986057	0.989428	Spleen	0.990448	Spleen	NA	1	1	1	0	3	-4.23107	-5.20166	4.44922	5.23065	-4.36423	-5.05141	NA	NA	2.3258e-05	1.9752e-07	8.6183e-06	1.68912e-07	1.27571e-05	4.38557e-07	NA	NA	0.00475045	1.48345e-05	0.0040506	2.68437e-05	0.00553326	4.71079e-05	NA	NA
ZSWIM7	0.986057	0.989428	Spleen	0.993517	Stomach	NA	1	1	1	0	3	-4.23107	-5.20166	4.44922	5.23065	4.5339	6.0821	NA	NA	2.3258e-05	1.9752e-07	8.6183e-06	1.68912e-07	5.79054e-06	1.18617e-09	NA	NA	0.00475045	1.48345e-05	0.0040506	2.68437e-05	0.00277888	3.23927e-07	NA	NA
ZSWIM7	0.986057	0.989428	Spleen	0.993992	Testis	NA	1	1	1	0	3	-4.23107	-5.20166	4.44922	5.23065	4.5339	6.0821	NA	NA	2.3258e-05	1.9752e-07	8.6183e-06	1.68912e-07	5.79054e-06	1.18617e-09	NA	NA	0.00475045	1.48345e-05	0.0040506	2.68437e-05	0.00384436	3.15689e-07	NA	NA
ZSWIM7	0.986057	0.989428	Spleen	0.98939	Thyroid	NA	1	1	1	0	3	-4.23107	-5.20166	4.44922	5.23065	-4.36423	-5.05141	NA	NA	2.3258e-05	1.9752e-07	8.6183e-06	1.68912e-07	1.27571e-05	4.38557e-07	NA	NA	0.00475045	1.48345e-05	0.0040506	2.68437e-05	0.00435231	4.96614e-05	NA	NA
ZSWIM7	0.986057	0.989428	Spleen	0.994431	Uterus	NA	1	1	1	0	3	-4.23107	-5.20166	4.44922	5.23065	4.5339	6.0821	NA	NA	2.3258e-05	1.9752e-07	8.6183e-06	1.68912e-07	5.79054e-06	1.18617e-09	NA	NA	0.00475045	1.48345e-05	0.0040506	2.68437e-05	0.00329639	2.98258e-07	NA	NA
ZSWIM7	0.986057	0.989428	Spleen	0.990065	Vagina	NA	1	1	1	0	3	-4.23107	-5.20166	4.44922	5.23065	-4.36423	-5.05141	NA	NA	2.3258e-05	1.9752e-07	8.6183e-06	1.68912e-07	1.27571e-05	4.38557e-07	NA	NA	0.00475045	1.48345e-05	0.0040506	2.68437e-05	0.00518747	5.18844e-05	NA	NA
ZSWIM7	0.986057	0.989428	Spleen	0.981639	Whole_Blood	NA	1	1	1	0	3	-4.23107	-5.20166	4.44922	5.23065	4.18977	5.87682	NA	NA	2.3258e-05	1.9752e-07	8.6183e-06	1.68912e-07	2.79236e-05	4.18211e-09	NA	NA	0.00475045	1.48345e-05	0.0040506	2.68437e-05	0.00910217	8.30258e-07	NA	NA
ZSWIM7	0.986057	0.989428	Spleen	0.989081	smultixcan	NA	1	1	1	0	3	-4.23107	-5.20166	4.44922	5.23065	-2.61854	-3.03085	NA	NA	2.3258e-05	1.9752e-07	8.6183e-06	1.68912e-07	1.27571e-05	4.38557e-07	NA	NA	0.00475045	1.48345e-05	0.0040506	2.68437e-05	0.0048133	4.86823e-05	NA	NA
ZSWIM7	0.986057	0.909843	Thyroid	0.993474	Adipose_Subcutaneous	NA	1	1	1	0	3	-4.23107	-5.20166	3.52274	5.5163	4.5339	6.0821	NA	NA	2.3258e-05	1.9752e-07	0.000427112	3.46214e-08	5.79054e-06	1.18617e-09	NA	NA	0.00475045	1.48345e-05	0.0796672	7.5106e-06	0.00247542	2.90171e-07	NA	NA
ZSWIM7	0.986057	0.909843	Thyroid	0.989461	Adipose_Visceral_Omentum	NA	1	1	1	0	3	-4.23107	-5.20166	3.52274	5.5163	-4.36423	-5.05141	NA	NA	2.3258e-05	1.9752e-07	0.000427112	3.46214e-08	1.27571e-05	4.38557e-07	NA	NA	0.00475045	1.48345e-05	0.0796672	7.5106e-06	0.00510453	4.93302e-05	NA	NA
ZSWIM7	0.986057	0.909843	Thyroid	0.988454	Adrenal_Gland	NA	1	1	1	0	3	-4.23107	-5.20166	3.52274	5.5163	-4.36423	-5.05141	NA	NA	2.3258e-05	1.9752e-07	0.000427112	3.46214e-08	1.27571e-05	4.38557e-07	NA	NA	0.00475045	1.48345e-05	0.0796672	7.5106e-06	0.00676451	5.03586e-05	NA	NA
ZSWIM7	0.986057	0.909843	Thyroid	0.993512	Artery_Aorta	NA	1	1	1	0	3	-4.23107	-5.20166	3.52274	5.5163	4.5339	6.0821	NA	NA	2.3258e-05	1.9752e-07	0.000427112	3.46214e-08	5.79054e-06	1.18617e-09	NA	NA	0.00475045	1.48345e-05	0.0796672	7.5106e-06	0.00365456	2.78915e-07	NA	NA
ZSWIM7	0.986057	0.909843	Thyroid	0.990671	Artery_Coronary	NA	1	1	1	0	3	-4.23107	-5.20166	3.52274	5.5163	4.36423	5.05141	NA	NA	2.3258e-05	1.9752e-07	0.000427112	3.46214e-08	1.27571e-05	4.38557e-07	NA	NA	0.00475045	1.48345e-05	0.0796672	7.5106e-06	0.00578328	5.33477e-05	NA	NA
ZSWIM7	0.986057	0.909843	Thyroid	0.988169	Artery_Tibial	NA	1	1	1	0	3	-4.23107	-5.20166	3.52274	5.5163	4.36423	5.05141	NA	NA	2.3258e-05	1.9752e-07	0.000427112	3.46214e-08	1.27571e-05	4.38557e-07	NA	NA	0.00475045	1.48345e-05	0.0796672	7.5106e-06	0.00615549	4.90322e-05	NA	NA
ZSWIM7	0.986057	0.909843	Thyroid	0.993984	Brain_Amygdala	NA	1	1	1	0	3	-4.23107	-5.20166	3.52274	5.5163	4.5339	6.0821	NA	NA	2.3258e-05	1.9752e-07	0.000427112	3.46214e-08	5.79054e-06	1.18617e-09	NA	NA	0.00475045	1.48345e-05	0.0796672	7.5106e-06	0.00325428	3.9181e-07	NA	NA
ZSWIM7	0.986057	0.909843	Thyroid	0.989555	Brain_Anterior_cingulate_cortex_BA24	NA	1	1	1	0	3	-4.23107	-5.20166	3.52274	5.5163	-4.36423	-5.05141	NA	NA	2.3258e-05	1.9752e-07	0.000427112	3.46214e-08	1.27571e-05	4.38557e-07	NA	NA	0.00475045	1.48345e-05	0.0796672	7.5106e-06	0.00693204	5.50556e-05	NA	NA
ZSWIM7	0.986057	0.909843	Thyroid	0.984146	Brain_Caudate_basal_ganglia	NA	1	1	1	0	3	-4.23107	-5.20166	3.52274	5.5163	4.23874	5.37115	NA	NA	2.3258e-05	1.9752e-07	0.000427112	3.46214e-08	2.24782e-05	7.82357e-08	NA	NA	0.00475045	1.48345e-05	0.0796672	7.5106e-06	0.00794979	1.18419e-05	NA	NA
ZSWIM7	0.986057	0.909843	Thyroid	0.990885	Brain_Cerebellar_Hemisphere	NA	1	1	1	0	3	-4.23107	-5.20166	3.52274	5.5163	4.36423	5.05141	NA	NA	2.3258e-05	1.9752e-07	0.000427112	3.46214e-08	1.27571e-05	4.38557e-07	NA	NA	0.00475045	1.48345e-05	0.0796672	7.5106e-06	0.00560426	4.54744e-05	NA	NA
ZSWIM7	0.986057	0.909843	Thyroid	0.995612	Brain_Cerebellum	NA	1	1	1	0	3	-4.23107	-5.20166	3.52274	5.5163	4.5503	5.94125	NA	NA	2.3258e-05	1.9752e-07	0.000427112	3.46214e-08	5.35684e-06	2.82861e-09	NA	NA	0.00475045	1.48345e-05	0.0796672	7.5106e-06	0.00368447	6.40859e-07	NA	NA
ZSWIM7	0.986057	0.909843	Thyroid	0.992177	Brain_Cortex	NA	1	1	1	0	3	-4.23107	-5.20166	3.52274	5.5163	4.36423	5.05141	NA	NA	2.3258e-05	1.9752e-07	0.000427112	3.46214e-08	1.27571e-05	4.38557e-07	NA	NA	0.00475045	1.48345e-05	0.0796672	7.5106e-06	0.00556718	4.84114e-05	NA	NA
ZSWIM7	0.986057	0.909843	Thyroid	0.99099	Brain_Frontal_Cortex_BA9	NA	1	1	1	0	3	-4.23107	-5.20166	3.52274	5.5163	4.36423	5.05141	NA	NA	2.3258e-05	1.9752e-07	0.000427112	3.46214e-08	1.27571e-05	4.38557e-07	NA	NA	0.00475045	1.48345e-05	0.0796672	7.5106e-06	0.00659523	5.21256e-05	NA	NA
ZSWIM7	0.986057	0.909843	Thyroid	0.991831	Brain_Hippocampus	NA	1	1	1	0	3	-4.23107	-5.20166	3.52274	5.5163	4.36423	5.05141	NA	NA	2.3258e-05	1.9752e-07	0.000427112	3.46214e-08	1.27571e-05	4.38557e-07	NA	NA	0.00475045	1.48345e-05	0.0796672	7.5106e-06	0.00641237	6.38521e-05	NA	NA
ZSWIM7	0.986057	0.909843	Thyroid	0.99312	Brain_Hypothalamus	NA	1	1	1	0	3	-4.23107	-5.20166	3.52274	5.5163	4.5339	6.0821	NA	NA	2.3258e-05	1.9752e-07	0.000427112	3.46214e-08	5.79054e-06	1.18617e-09	NA	NA	0.00475045	1.48345e-05	0.0796672	7.5106e-06	0.00385328	3.38301e-07	NA	NA
ZSWIM7	0.986057	0.909843	Thyroid	0.989854	Brain_Nucleus_accumbens_basal_ganglia	NA	1	1	1	0	3	-4.23107	-5.20166	3.52274	5.5163	4.36423	5.05141	NA	NA	2.3258e-05	1.9752e-07	0.000427112	3.46214e-08	1.27571e-05	4.38557e-07	NA	NA	0.00475045	1.48345e-05	0.0796672	7.5106e-06	0.0051738	5.30468e-05	NA	NA
ZSWIM7	0.986057	0.909843	Thyroid	0.988967	Brain_Putamen_basal_ganglia	NA	1	1	1	0	3	-4.23107	-5.20166	3.52274	5.5163	-4.36423	-5.05141	NA	NA	2.3258e-05	1.9752e-07	0.000427112	3.46214e-08	1.27571e-05	4.38557e-07	NA	NA	0.00475045	1.48345e-05	0.0796672	7.5106e-06	0.0060046	5.80566e-05	NA	NA
ZSWIM7	0.986057	0.909843	Thyroid	0.993606	Brain_Spinal_cord_cervical_c-1	NA	1	1	1	0	3	-4.23107	-5.20166	3.52274	5.5163	4.5339	6.0821	NA	NA	2.3258e-05	1.9752e-07	0.000427112	3.46214e-08	5.79054e-06	1.18617e-09	NA	NA	0.00475045	1.48345e-05	0.0796672	7.5106e-06	0.00365303	3.27851e-07	NA	NA
ZSWIM7	0.986057	0.909843	Thyroid	0.988046	Brain_Substantia_nigra	NA	1	1	1	0	3	-4.23107	-5.20166	3.52274	5.5163	-4.36423	-5.05141	NA	NA	2.3258e-05	1.9752e-07	0.000427112	3.46214e-08	1.27571e-05	4.38557e-07	NA	NA	0.00475045	1.48345e-05	0.0796672	7.5106e-06	0.00693836	6.58524e-05	NA	NA
ZSWIM7	0.986057	0.909843	Thyroid	0.990403	Breast_Mammary_Tissue	NA	1	1	1	0	3	-4.23107	-5.20166	3.52274	5.5163	-4.36423	-5.05141	NA	NA	2.3258e-05	1.9752e-07	0.000427112	3.46214e-08	1.27571e-05	4.38557e-07	NA	NA	0.00475045	1.48345e-05	0.0796672	7.5106e-06	0.00464801	4.9705e-05	NA	NA
ZSWIM7	0.986057	0.909843	Thyroid	0.974654	Cells_Cultured_fibroblasts	NA	1	1	1	0	3	-4.23107	-5.20166	3.52274	5.5163	4.19038	5.2799	NA	NA	2.3258e-05	1.9752e-07	0.000427112	3.46214e-08	2.78486e-05	1.29256e-07	NA	NA	0.00475045	1.48345e-05	0.0796672	7.5106e-06	0.010411	1.72504e-05	NA	NA
ZSWIM7	0.986057	0.909843	Thyroid	0.98826	Cells_EBV-transformed_lymphocytes	NA	1	1	1	0	3	-4.23107	-5.20166	3.52274	5.5163	-4.36423	-5.05141	NA	NA	2.3258e-05	1.9752e-07	0.000427112	3.46214e-08	1.27571e-05	4.38557e-07	NA	NA	0.00475045	1.48345e-05	0.0796672	7.5106e-06	0.00537201	4.06419e-05	NA	NA
ZSWIM7	0.986057	0.909843	Thyroid	0.989918	Colon_Sigmoid	NA	1	1	1	0	3	-4.23107	-5.20166	3.52274	5.5163	-4.38223	-5.08173	NA	NA	2.3258e-05	1.9752e-07	0.000427112	3.46214e-08	1.17471e-05	3.74005e-07	NA	NA	0.00475045	1.48345e-05	0.0796672	7.5106e-06	0.00572791	4.23377e-05	NA	NA
ZSWIM7	0.986057	0.909843	Thyroid	0.992294	Colon_Transverse	NA	1	1	1	0	3	-4.23107	-5.20166	3.52274	5.5163	4.5339	6.0821	NA	NA	2.3258e-05	1.9752e-07	0.000427112	3.46214e-08	5.79054e-06	1.18617e-09	NA	NA	0.00475045	1.48345e-05	0.0796672	7.5106e-06	0.00272288	2.98583e-07	NA	NA
ZSWIM7	0.986057	0.909843	Thyroid	0.992761	Esophagus_Gastroesophageal_Junction	NA	1	1	1	0	3	-4.23107	-5.20166	3.52274	5.5163	-4.5339	-6.0821	NA	NA	2.3258e-05	1.9752e-07	0.000427112	3.46214e-08	5.79054e-06	1.18617e-09	NA	NA	0.00475045	1.48345e-05	0.0796672	7.5106e-06	0.00362577	2.60804e-07	NA	NA
ZSWIM7	0.986057	0.909843	Thyroid	0.988274	Esophagus_Mucosa	NA	1	1	1	0	3	-4.23107	-5.20166	3.52274	5.5163	-4.36423	-5.05141	NA	NA	2.3258e-05	1.9752e-07	0.000427112	3.46214e-08	1.27571e-05	4.38557e-07	NA	NA	0.00475045	1.48345e-05	0.0796672	7.5106e-06	0.00425084	4.7702e-05	NA	NA
ZSWIM7	0.986057	0.909843	Thyroid	0.986947	Esophagus_Muscularis	NA	1	1	1	0	3	-4.23107	-5.20166	3.52274	5.5163	4.36423	5.05141	NA	NA	2.3258e-05	1.9752e-07	0.000427112	3.46214e-08	1.27571e-05	4.38557e-07	NA	NA	0.00475045	1.48345e-05	0.0796672	7.5106e-06	0.00566083	4.69859e-05	NA	NA
ZSWIM7	0.986057	0.909843	Thyroid	0.989018	Heart_Atrial_Appendage	NA	1	1	1	0	3	-4.23107	-5.20166	3.52274	5.5163	4.36423	5.05141	NA	NA	2.3258e-05	1.9752e-07	0.000427112	3.46214e-08	1.27571e-05	4.38557e-07	NA	NA	0.00475045	1.48345e-05	0.0796672	7.5106e-06	0.00607886	5.20959e-05	NA	NA
ZSWIM7	0.986057	0.909843	Thyroid	0.979841	Heart_Left_Ventricle	NA	1	1	1	0	3	-4.23107	-5.20166	3.52274	5.5163	4.18978	5.87682	NA	NA	2.3258e-05	1.9752e-07	0.000427112	3.46214e-08	2.79227e-05	4.18211e-09	NA	NA	0.00475045	1.48345e-05	0.0796672	7.5106e-06	0.0103389	9.07992e-07	NA	NA
ZSWIM7	0.986057	0.909843	Thyroid	0.995444	Kidney_Cortex	NA	1	1	1	0	3	-4.23107	-5.20166	3.52274	5.5163	4.5808	5.98849	NA	NA	2.3258e-05	1.9752e-07	0.000427112	3.46214e-08	4.63194e-06	2.11792e-09	NA	NA	0.00475045	1.48345e-05	0.0796672	7.5106e-06	0.00228769	8.0066e-07	NA	NA
ZSWIM7	0.986057	0.909843	Thyroid	0.989126	Liver	NA	1	1	1	0	3	-4.23107	-5.20166	3.52274	5.5163	-4.36423	-5.05141	NA	NA	2.3258e-05	1.9752e-07	0.000427112	3.46214e-08	1.27571e-05	4.38557e-07	NA	NA	0.00475045	1.48345e-05	0.0796672	7.5106e-06	0.00535645	5.5686e-05	NA	NA
ZSWIM7	0.986057	0.909843	Thyroid	0.994915	Lung	NA	1	1	1	0	3	-4.23107	-5.20166	3.52274	5.5163	-4.5339	-6.0821	NA	NA	2.3258e-05	1.9752e-07	0.000427112	3.46214e-08	5.79054e-06	1.18617e-09	NA	NA	0.00475045	1.48345e-05	0.0796672	7.5106e-06	0.00217785	2.8846e-07	NA	NA
ZSWIM7	0.986057	0.909843	Thyroid	0.98902	Minor_Salivary_Gland	NA	1	1	1	0	3	-4.23107	-5.20166	3.52274	5.5163	4.36423	5.05141	NA	NA	2.3258e-05	1.9752e-07	0.000427112	3.46214e-08	1.27571e-05	4.38557e-07	NA	NA	0.00475045	1.48345e-05	0.0796672	7.5106e-06	0.00467965	5.04564e-05	NA	NA
ZSWIM7	0.986057	0.909843	Thyroid	0.99122	Muscle_Skeletal	NA	1	1	1	0	3	-4.23107	-5.20166	3.52274	5.5163	-4.5339	-6.0821	NA	NA	2.3258e-05	1.9752e-07	0.000427112	3.46214e-08	5.79054e-06	1.18617e-09	NA	NA	0.00475045	1.48345e-05	0.0796672	7.5106e-06	0.00355098	2.94844e-07	NA	NA
ZSWIM7	0.986057	0.909843	Thyroid	0.991929	Nerve_Tibial	NA	1	1	1	0	3	-4.23107	-5.20166	3.52274	5.5163	4.5339	6.0821	NA	NA	2.3258e-05	1.9752e-07	0.000427112	3.46214e-08	5.79054e-06	1.18617e-09	NA	NA	0.00475045	1.48345e-05	0.0796672	7.5106e-06	0.00296371	2.81603e-07	NA	NA
ZSWIM7	0.986057	0.909843	Thyroid	0.989592	Ovary	NA	1	1	1	0	3	-4.23107	-5.20166	3.52274	5.5163	4.36423	5.05141	NA	NA	2.3258e-05	1.9752e-07	0.000427112	3.46214e-08	1.27571e-05	4.38557e-07	NA	NA	0.00475045	1.48345e-05	0.0796672	7.5106e-06	0.00564126	5.0903e-05	NA	NA
ZSWIM7	0.986057	0.909843	Thyroid	0.990349	Pancreas	NA	1	1	1	0	3	-4.23107	-5.20166	3.52274	5.5163	4.36423	5.05141	NA	NA	2.3258e-05	1.9752e-07	0.000427112	3.46214e-08	1.27571e-05	4.38557e-07	NA	NA	0.00475045	1.48345e-05	0.0796672	7.5106e-06	0.00527127	5.3475e-05	NA	NA
ZSWIM7	0.986057	0.909843	Thyroid	0.989907	Pituitary	NA	1	1	1	0	3	-4.23107	-5.20166	3.52274	5.5163	-4.36423	-5.05141	NA	NA	2.3258e-05	1.9752e-07	0.000427112	3.46214e-08	1.27571e-05	4.38557e-07	NA	NA	0.00475045	1.48345e-05	0.0796672	7.5106e-06	0.00513746	5.13311e-05	NA	NA
ZSWIM7	0.986057	0.909843	Thyroid	0.988514	Prostate	NA	1	1	1	0	3	-4.23107	-5.20166	3.52274	5.5163	4.36423	5.05141	NA	NA	2.3258e-05	1.9752e-07	0.000427112	3.46214e-08	1.27571e-05	4.38557e-07	NA	NA	0.00475045	1.48345e-05	0.0796672	7.5106e-06	0.0047119	5.12422e-05	NA	NA
ZSWIM7	0.986057	0.909843	Thyroid	0.989113	Skin_Not_Sun_Exposed_Suprapubic	NA	1	1	1	0	3	-4.23107	-5.20166	3.52274	5.5163	-4.36423	-5.05141	NA	NA	2.3258e-05	1.9752e-07	0.000427112	3.46214e-08	1.27571e-05	4.38557e-07	NA	NA	0.00475045	1.48345e-05	0.0796672	7.5106e-06	0.00460219	4.8552e-05	NA	NA
ZSWIM7	0.986057	0.909843	Thyroid	0.990356	Skin_Sun_Exposed_Lower_leg	NA	1	1	1	0	3	-4.23107	-5.20166	3.52274	5.5163	-4.36423	-5.05141	NA	NA	2.3258e-05	1.9752e-07	0.000427112	3.46214e-08	1.27571e-05	4.38557e-07	NA	NA	0.00475045	1.48345e-05	0.0796672	7.5106e-06	0.00407738	4.75785e-05	NA	NA
ZSWIM7	0.986057	0.909843	Thyroid	0.990447	Small_Intestine_Terminal_Ileum	NA	1	1	1	0	3	-4.23107	-5.20166	3.52274	5.5163	-4.36423	-5.05141	NA	NA	2.3258e-05	1.9752e-07	0.000427112	3.46214e-08	1.27571e-05	4.38557e-07	NA	NA	0.00475045	1.48345e-05	0.0796672	7.5106e-06	0.00457607	4.98814e-05	NA	NA
ZSWIM7	0.986057	0.909843	Thyroid	0.990448	Spleen	NA	1	1	1	0	3	-4.23107	-5.20166	3.52274	5.5163	-4.36423	-5.05141	NA	NA	2.3258e-05	1.9752e-07	0.000427112	3.46214e-08	1.27571e-05	4.38557e-07	NA	NA	0.00475045	1.48345e-05	0.0796672	7.5106e-06	0.00553326	4.71079e-05	NA	NA
ZSWIM7	0.986057	0.909843	Thyroid	0.993517	Stomach	NA	1	1	1	0	3	-4.23107	-5.20166	3.52274	5.5163	4.5339	6.0821	NA	NA	2.3258e-05	1.9752e-07	0.000427112	3.46214e-08	5.79054e-06	1.18617e-09	NA	NA	0.00475045	1.48345e-05	0.0796672	7.5106e-06	0.00277888	3.23927e-07	NA	NA
ZSWIM7	0.986057	0.909843	Thyroid	0.993992	Testis	NA	1	1	1	0	3	-4.23107	-5.20166	3.52274	5.5163	4.5339	6.0821	NA	NA	2.3258e-05	1.9752e-07	0.000427112	3.46214e-08	5.79054e-06	1.18617e-09	NA	NA	0.00475045	1.48345e-05	0.0796672	7.5106e-06	0.00384436	3.15689e-07	NA	NA
ZSWIM7	0.986057	0.909843	Thyroid	0.98939	Thyroid	NA	1	1	1	0	3	-4.23107	-5.20166	3.52274	5.5163	-4.36423	-5.05141	NA	NA	2.3258e-05	1.9752e-07	0.000427112	3.46214e-08	1.27571e-05	4.38557e-07	NA	NA	0.00475045	1.48345e-05	0.0796672	7.5106e-06	0.00435231	4.96614e-05	NA	NA
ZSWIM7	0.986057	0.909843	Thyroid	0.994431	Uterus	NA	1	1	1	0	3	-4.23107	-5.20166	3.52274	5.5163	4.5339	6.0821	NA	NA	2.3258e-05	1.9752e-07	0.000427112	3.46214e-08	5.79054e-06	1.18617e-09	NA	NA	0.00475045	1.48345e-05	0.0796672	7.5106e-06	0.00329639	2.98258e-07	NA	NA
ZSWIM7	0.986057	0.909843	Thyroid	0.990065	Vagina	NA	1	1	1	0	3	-4.23107	-5.20166	3.52274	5.5163	-4.36423	-5.05141	NA	NA	2.3258e-05	1.9752e-07	0.000427112	3.46214e-08	1.27571e-05	4.38557e-07	NA	NA	0.00475045	1.48345e-05	0.0796672	7.5106e-06	0.00518747	5.18844e-05	NA	NA
ZSWIM7	0.986057	0.909843	Thyroid	0.981639	Whole_Blood	NA	1	1	1	0	3	-4.23107	-5.20166	3.52274	5.5163	4.18977	5.87682	NA	NA	2.3258e-05	1.9752e-07	0.000427112	3.46214e-08	2.79236e-05	4.18211e-09	NA	NA	0.00475045	1.48345e-05	0.0796672	7.5106e-06	0.00910217	8.30258e-07	NA	NA
ZSWIM7	0.986057	0.909843	Thyroid	0.989081	smultixcan	NA	1	1	1	0	3	-4.23107	-5.20166	3.52274	5.5163	-2.61854	-3.03085	NA	NA	2.3258e-05	1.9752e-07	0.000427112	3.46214e-08	1.27571e-05	4.38557e-07	NA	NA	0.00475045	1.48345e-05	0.0796672	7.5106e-06	0.0048133	4.86823e-05	NA	NA
ZSWIM7	0.986057	0.992928	Uterus	0.993474	Adipose_Subcutaneous	NA	1	1	1	0	3	-4.23107	-5.20166	4.44922	5.23065	4.5339	6.0821	NA	NA	2.3258e-05	1.9752e-07	8.6183e-06	1.68912e-07	5.79054e-06	1.18617e-09	NA	NA	0.00475045	1.48345e-05	0.00484909	2.81328e-05	0.00247542	2.90171e-07	NA	NA
ZSWIM7	0.986057	0.992928	Uterus	0.989461	Adipose_Visceral_Omentum	NA	1	1	1	0	3	-4.23107	-5.20166	4.44922	5.23065	-4.36423	-5.05141	NA	NA	2.3258e-05	1.9752e-07	8.6183e-06	1.68912e-07	1.27571e-05	4.38557e-07	NA	NA	0.00475045	1.48345e-05	0.00484909	2.81328e-05	0.00510453	4.93302e-05	NA	NA
ZSWIM7	0.986057	0.992928	Uterus	0.988454	Adrenal_Gland	NA	1	1	1	0	3	-4.23107	-5.20166	4.44922	5.23065	-4.36423	-5.05141	NA	NA	2.3258e-05	1.9752e-07	8.6183e-06	1.68912e-07	1.27571e-05	4.38557e-07	NA	NA	0.00475045	1.48345e-05	0.00484909	2.81328e-05	0.00676451	5.03586e-05	NA	NA
ZSWIM7	0.986057	0.992928	Uterus	0.993512	Artery_Aorta	NA	1	1	1	0	3	-4.23107	-5.20166	4.44922	5.23065	4.5339	6.0821	NA	NA	2.3258e-05	1.9752e-07	8.6183e-06	1.68912e-07	5.79054e-06	1.18617e-09	NA	NA	0.00475045	1.48345e-05	0.00484909	2.81328e-05	0.00365456	2.78915e-07	NA	NA
ZSWIM7	0.986057	0.992928	Uterus	0.990671	Artery_Coronary	NA	1	1	1	0	3	-4.23107	-5.20166	4.44922	5.23065	4.36423	5.05141	NA	NA	2.3258e-05	1.9752e-07	8.6183e-06	1.68912e-07	1.27571e-05	4.38557e-07	NA	NA	0.00475045	1.48345e-05	0.00484909	2.81328e-05	0.00578328	5.33477e-05	NA	NA
ZSWIM7	0.986057	0.992928	Uterus	0.988169	Artery_Tibial	NA	1	1	1	0	3	-4.23107	-5.20166	4.44922	5.23065	4.36423	5.05141	NA	NA	2.3258e-05	1.9752e-07	8.6183e-06	1.68912e-07	1.27571e-05	4.38557e-07	NA	NA	0.00475045	1.48345e-05	0.00484909	2.81328e-05	0.00615549	4.90322e-05	NA	NA
ZSWIM7	0.986057	0.992928	Uterus	0.993984	Brain_Amygdala	NA	1	1	1	0	3	-4.23107	-5.20166	4.44922	5.23065	4.5339	6.0821	NA	NA	2.3258e-05	1.9752e-07	8.6183e-06	1.68912e-07	5.79054e-06	1.18617e-09	NA	NA	0.00475045	1.48345e-05	0.00484909	2.81328e-05	0.00325428	3.9181e-07	NA	NA
ZSWIM7	0.986057	0.992928	Uterus	0.989555	Brain_Anterior_cingulate_cortex_BA24	NA	1	1	1	0	3	-4.23107	-5.20166	4.44922	5.23065	-4.36423	-5.05141	NA	NA	2.3258e-05	1.9752e-07	8.6183e-06	1.68912e-07	1.27571e-05	4.38557e-07	NA	NA	0.00475045	1.48345e-05	0.00484909	2.81328e-05	0.00693204	5.50556e-05	NA	NA
ZSWIM7	0.986057	0.992928	Uterus	0.984146	Brain_Caudate_basal_ganglia	NA	1	1	1	0	3	-4.23107	-5.20166	4.44922	5.23065	4.23874	5.37115	NA	NA	2.3258e-05	1.9752e-07	8.6183e-06	1.68912e-07	2.24782e-05	7.82357e-08	NA	NA	0.00475045	1.48345e-05	0.00484909	2.81328e-05	0.00794979	1.18419e-05	NA	NA
ZSWIM7	0.986057	0.992928	Uterus	0.990885	Brain_Cerebellar_Hemisphere	NA	1	1	1	0	3	-4.23107	-5.20166	4.44922	5.23065	4.36423	5.05141	NA	NA	2.3258e-05	1.9752e-07	8.6183e-06	1.68912e-07	1.27571e-05	4.38557e-07	NA	NA	0.00475045	1.48345e-05	0.00484909	2.81328e-05	0.00560426	4.54744e-05	NA	NA
ZSWIM7	0.986057	0.992928	Uterus	0.995612	Brain_Cerebellum	NA	1	1	1	0	3	-4.23107	-5.20166	4.44922	5.23065	4.5503	5.94125	NA	NA	2.3258e-05	1.9752e-07	8.6183e-06	1.68912e-07	5.35684e-06	2.82861e-09	NA	NA	0.00475045	1.48345e-05	0.00484909	2.81328e-05	0.00368447	6.40859e-07	NA	NA
ZSWIM7	0.986057	0.992928	Uterus	0.992177	Brain_Cortex	NA	1	1	1	0	3	-4.23107	-5.20166	4.44922	5.23065	4.36423	5.05141	NA	NA	2.3258e-05	1.9752e-07	8.6183e-06	1.68912e-07	1.27571e-05	4.38557e-07	NA	NA	0.00475045	1.48345e-05	0.00484909	2.81328e-05	0.00556718	4.84114e-05	NA	NA
ZSWIM7	0.986057	0.992928	Uterus	0.99099	Brain_Frontal_Cortex_BA9	NA	1	1	1	0	3	-4.23107	-5.20166	4.44922	5.23065	4.36423	5.05141	NA	NA	2.3258e-05	1.9752e-07	8.6183e-06	1.68912e-07	1.27571e-05	4.38557e-07	NA	NA	0.00475045	1.48345e-05	0.00484909	2.81328e-05	0.00659523	5.21256e-05	NA	NA
ZSWIM7	0.986057	0.992928	Uterus	0.991831	Brain_Hippocampus	NA	1	1	1	0	3	-4.23107	-5.20166	4.44922	5.23065	4.36423	5.05141	NA	NA	2.3258e-05	1.9752e-07	8.6183e-06	1.68912e-07	1.27571e-05	4.38557e-07	NA	NA	0.00475045	1.48345e-05	0.00484909	2.81328e-05	0.00641237	6.38521e-05	NA	NA
ZSWIM7	0.986057	0.992928	Uterus	0.99312	Brain_Hypothalamus	NA	1	1	1	0	3	-4.23107	-5.20166	4.44922	5.23065	4.5339	6.0821	NA	NA	2.3258e-05	1.9752e-07	8.6183e-06	1.68912e-07	5.79054e-06	1.18617e-09	NA	NA	0.00475045	1.48345e-05	0.00484909	2.81328e-05	0.00385328	3.38301e-07	NA	NA
ZSWIM7	0.986057	0.992928	Uterus	0.989854	Brain_Nucleus_accumbens_basal_ganglia	NA	1	1	1	0	3	-4.23107	-5.20166	4.44922	5.23065	4.36423	5.05141	NA	NA	2.3258e-05	1.9752e-07	8.6183e-06	1.68912e-07	1.27571e-05	4.38557e-07	NA	NA	0.00475045	1.48345e-05	0.00484909	2.81328e-05	0.0051738	5.30468e-05	NA	NA
ZSWIM7	0.986057	0.992928	Uterus	0.988967	Brain_Putamen_basal_ganglia	NA	1	1	1	0	3	-4.23107	-5.20166	4.44922	5.23065	-4.36423	-5.05141	NA	NA	2.3258e-05	1.9752e-07	8.6183e-06	1.68912e-07	1.27571e-05	4.38557e-07	NA	NA	0.00475045	1.48345e-05	0.00484909	2.81328e-05	0.0060046	5.80566e-05	NA	NA
ZSWIM7	0.986057	0.992928	Uterus	0.993606	Brain_Spinal_cord_cervical_c-1	NA	1	1	1	0	3	-4.23107	-5.20166	4.44922	5.23065	4.5339	6.0821	NA	NA	2.3258e-05	1.9752e-07	8.6183e-06	1.68912e-07	5.79054e-06	1.18617e-09	NA	NA	0.00475045	1.48345e-05	0.00484909	2.81328e-05	0.00365303	3.27851e-07	NA	NA
ZSWIM7	0.986057	0.992928	Uterus	0.988046	Brain_Substantia_nigra	NA	1	1	1	0	3	-4.23107	-5.20166	4.44922	5.23065	-4.36423	-5.05141	NA	NA	2.3258e-05	1.9752e-07	8.6183e-06	1.68912e-07	1.27571e-05	4.38557e-07	NA	NA	0.00475045	1.48345e-05	0.00484909	2.81328e-05	0.00693836	6.58524e-05	NA	NA
ZSWIM7	0.986057	0.992928	Uterus	0.990403	Breast_Mammary_Tissue	NA	1	1	1	0	3	-4.23107	-5.20166	4.44922	5.23065	-4.36423	-5.05141	NA	NA	2.3258e-05	1.9752e-07	8.6183e-06	1.68912e-07	1.27571e-05	4.38557e-07	NA	NA	0.00475045	1.48345e-05	0.00484909	2.81328e-05	0.00464801	4.9705e-05	NA	NA
ZSWIM7	0.986057	0.992928	Uterus	0.974654	Cells_Cultured_fibroblasts	NA	1	1	1	0	3	-4.23107	-5.20166	4.44922	5.23065	4.19038	5.2799	NA	NA	2.3258e-05	1.9752e-07	8.6183e-06	1.68912e-07	2.78486e-05	1.29256e-07	NA	NA	0.00475045	1.48345e-05	0.00484909	2.81328e-05	0.010411	1.72504e-05	NA	NA
ZSWIM7	0.986057	0.992928	Uterus	0.98826	Cells_EBV-transformed_lymphocytes	NA	1	1	1	0	3	-4.23107	-5.20166	4.44922	5.23065	-4.36423	-5.05141	NA	NA	2.3258e-05	1.9752e-07	8.6183e-06	1.68912e-07	1.27571e-05	4.38557e-07	NA	NA	0.00475045	1.48345e-05	0.00484909	2.81328e-05	0.00537201	4.06419e-05	NA	NA
ZSWIM7	0.986057	0.992928	Uterus	0.989918	Colon_Sigmoid	NA	1	1	1	0	3	-4.23107	-5.20166	4.44922	5.23065	-4.38223	-5.08173	NA	NA	2.3258e-05	1.9752e-07	8.6183e-06	1.68912e-07	1.17471e-05	3.74005e-07	NA	NA	0.00475045	1.48345e-05	0.00484909	2.81328e-05	0.00572791	4.23377e-05	NA	NA
ZSWIM7	0.986057	0.992928	Uterus	0.992294	Colon_Transverse	NA	1	1	1	0	3	-4.23107	-5.20166	4.44922	5.23065	4.5339	6.0821	NA	NA	2.3258e-05	1.9752e-07	8.6183e-06	1.68912e-07	5.79054e-06	1.18617e-09	NA	NA	0.00475045	1.48345e-05	0.00484909	2.81328e-05	0.00272288	2.98583e-07	NA	NA
ZSWIM7	0.986057	0.992928	Uterus	0.992761	Esophagus_Gastroesophageal_Junction	NA	1	1	1	0	3	-4.23107	-5.20166	4.44922	5.23065	-4.5339	-6.0821	NA	NA	2.3258e-05	1.9752e-07	8.6183e-06	1.68912e-07	5.79054e-06	1.18617e-09	NA	NA	0.00475045	1.48345e-05	0.00484909	2.81328e-05	0.00362577	2.60804e-07	NA	NA
ZSWIM7	0.986057	0.992928	Uterus	0.988274	Esophagus_Mucosa	NA	1	1	1	0	3	-4.23107	-5.20166	4.44922	5.23065	-4.36423	-5.05141	NA	NA	2.3258e-05	1.9752e-07	8.6183e-06	1.68912e-07	1.27571e-05	4.38557e-07	NA	NA	0.00475045	1.48345e-05	0.00484909	2.81328e-05	0.00425084	4.7702e-05	NA	NA
ZSWIM7	0.986057	0.992928	Uterus	0.986947	Esophagus_Muscularis	NA	1	1	1	0	3	-4.23107	-5.20166	4.44922	5.23065	4.36423	5.05141	NA	NA	2.3258e-05	1.9752e-07	8.6183e-06	1.68912e-07	1.27571e-05	4.38557e-07	NA	NA	0.00475045	1.48345e-05	0.00484909	2.81328e-05	0.00566083	4.69859e-05	NA	NA
ZSWIM7	0.986057	0.992928	Uterus	0.989018	Heart_Atrial_Appendage	NA	1	1	1	0	3	-4.23107	-5.20166	4.44922	5.23065	4.36423	5.05141	NA	NA	2.3258e-05	1.9752e-07	8.6183e-06	1.68912e-07	1.27571e-05	4.38557e-07	NA	NA	0.00475045	1.48345e-05	0.00484909	2.81328e-05	0.00607886	5.20959e-05	NA	NA
ZSWIM7	0.986057	0.992928	Uterus	0.979841	Heart_Left_Ventricle	NA	1	1	1	0	3	-4.23107	-5.20166	4.44922	5.23065	4.18978	5.87682	NA	NA	2.3258e-05	1.9752e-07	8.6183e-06	1.68912e-07	2.79227e-05	4.18211e-09	NA	NA	0.00475045	1.48345e-05	0.00484909	2.81328e-05	0.0103389	9.07992e-07	NA	NA
ZSWIM7	0.986057	0.992928	Uterus	0.995444	Kidney_Cortex	NA	1	1	1	0	3	-4.23107	-5.20166	4.44922	5.23065	4.5808	5.98849	NA	NA	2.3258e-05	1.9752e-07	8.6183e-06	1.68912e-07	4.63194e-06	2.11792e-09	NA	NA	0.00475045	1.48345e-05	0.00484909	2.81328e-05	0.00228769	8.0066e-07	NA	NA
ZSWIM7	0.986057	0.992928	Uterus	0.989126	Liver	NA	1	1	1	0	3	-4.23107	-5.20166	4.44922	5.23065	-4.36423	-5.05141	NA	NA	2.3258e-05	1.9752e-07	8.6183e-06	1.68912e-07	1.27571e-05	4.38557e-07	NA	NA	0.00475045	1.48345e-05	0.00484909	2.81328e-05	0.00535645	5.5686e-05	NA	NA
ZSWIM7	0.986057	0.992928	Uterus	0.994915	Lung	NA	1	1	1	0	3	-4.23107	-5.20166	4.44922	5.23065	-4.5339	-6.0821	NA	NA	2.3258e-05	1.9752e-07	8.6183e-06	1.68912e-07	5.79054e-06	1.18617e-09	NA	NA	0.00475045	1.48345e-05	0.00484909	2.81328e-05	0.00217785	2.8846e-07	NA	NA
ZSWIM7	0.986057	0.992928	Uterus	0.98902	Minor_Salivary_Gland	NA	1	1	1	0	3	-4.23107	-5.20166	4.44922	5.23065	4.36423	5.05141	NA	NA	2.3258e-05	1.9752e-07	8.6183e-06	1.68912e-07	1.27571e-05	4.38557e-07	NA	NA	0.00475045	1.48345e-05	0.00484909	2.81328e-05	0.00467965	5.04564e-05	NA	NA
ZSWIM7	0.986057	0.992928	Uterus	0.99122	Muscle_Skeletal	NA	1	1	1	0	3	-4.23107	-5.20166	4.44922	5.23065	-4.5339	-6.0821	NA	NA	2.3258e-05	1.9752e-07	8.6183e-06	1.68912e-07	5.79054e-06	1.18617e-09	NA	NA	0.00475045	1.48345e-05	0.00484909	2.81328e-05	0.00355098	2.94844e-07	NA	NA
ZSWIM7	0.986057	0.992928	Uterus	0.991929	Nerve_Tibial	NA	1	1	1	0	3	-4.23107	-5.20166	4.44922	5.23065	4.5339	6.0821	NA	NA	2.3258e-05	1.9752e-07	8.6183e-06	1.68912e-07	5.79054e-06	1.18617e-09	NA	NA	0.00475045	1.48345e-05	0.00484909	2.81328e-05	0.00296371	2.81603e-07	NA	NA
ZSWIM7	0.986057	0.992928	Uterus	0.989592	Ovary	NA	1	1	1	0	3	-4.23107	-5.20166	4.44922	5.23065	4.36423	5.05141	NA	NA	2.3258e-05	1.9752e-07	8.6183e-06	1.68912e-07	1.27571e-05	4.38557e-07	NA	NA	0.00475045	1.48345e-05	0.00484909	2.81328e-05	0.00564126	5.0903e-05	NA	NA
ZSWIM7	0.986057	0.992928	Uterus	0.990349	Pancreas	NA	1	1	1	0	3	-4.23107	-5.20166	4.44922	5.23065	4.36423	5.05141	NA	NA	2.3258e-05	1.9752e-07	8.6183e-06	1.68912e-07	1.27571e-05	4.38557e-07	NA	NA	0.00475045	1.48345e-05	0.00484909	2.81328e-05	0.00527127	5.3475e-05	NA	NA
ZSWIM7	0.986057	0.992928	Uterus	0.989907	Pituitary	NA	1	1	1	0	3	-4.23107	-5.20166	4.44922	5.23065	-4.36423	-5.05141	NA	NA	2.3258e-05	1.9752e-07	8.6183e-06	1.68912e-07	1.27571e-05	4.38557e-07	NA	NA	0.00475045	1.48345e-05	0.00484909	2.81328e-05	0.00513746	5.13311e-05	NA	NA
ZSWIM7	0.986057	0.992928	Uterus	0.988514	Prostate	NA	1	1	1	0	3	-4.23107	-5.20166	4.44922	5.23065	4.36423	5.05141	NA	NA	2.3258e-05	1.9752e-07	8.6183e-06	1.68912e-07	1.27571e-05	4.38557e-07	NA	NA	0.00475045	1.48345e-05	0.00484909	2.81328e-05	0.0047119	5.12422e-05	NA	NA
ZSWIM7	0.986057	0.992928	Uterus	0.989113	Skin_Not_Sun_Exposed_Suprapubic	NA	1	1	1	0	3	-4.23107	-5.20166	4.44922	5.23065	-4.36423	-5.05141	NA	NA	2.3258e-05	1.9752e-07	8.6183e-06	1.68912e-07	1.27571e-05	4.38557e-07	NA	NA	0.00475045	1.48345e-05	0.00484909	2.81328e-05	0.00460219	4.8552e-05	NA	NA
ZSWIM7	0.986057	0.992928	Uterus	0.990356	Skin_Sun_Exposed_Lower_leg	NA	1	1	1	0	3	-4.23107	-5.20166	4.44922	5.23065	-4.36423	-5.05141	NA	NA	2.3258e-05	1.9752e-07	8.6183e-06	1.68912e-07	1.27571e-05	4.38557e-07	NA	NA	0.00475045	1.48345e-05	0.00484909	2.81328e-05	0.00407738	4.75785e-05	NA	NA
ZSWIM7	0.986057	0.992928	Uterus	0.990447	Small_Intestine_Terminal_Ileum	NA	1	1	1	0	3	-4.23107	-5.20166	4.44922	5.23065	-4.36423	-5.05141	NA	NA	2.3258e-05	1.9752e-07	8.6183e-06	1.68912e-07	1.27571e-05	4.38557e-07	NA	NA	0.00475045	1.48345e-05	0.00484909	2.81328e-05	0.00457607	4.98814e-05	NA	NA
ZSWIM7	0.986057	0.992928	Uterus	0.990448	Spleen	NA	1	1	1	0	3	-4.23107	-5.20166	4.44922	5.23065	-4.36423	-5.05141	NA	NA	2.3258e-05	1.9752e-07	8.6183e-06	1.68912e-07	1.27571e-05	4.38557e-07	NA	NA	0.00475045	1.48345e-05	0.00484909	2.81328e-05	0.00553326	4.71079e-05	NA	NA
ZSWIM7	0.986057	0.992928	Uterus	0.993517	Stomach	NA	1	1	1	0	3	-4.23107	-5.20166	4.44922	5.23065	4.5339	6.0821	NA	NA	2.3258e-05	1.9752e-07	8.6183e-06	1.68912e-07	5.79054e-06	1.18617e-09	NA	NA	0.00475045	1.48345e-05	0.00484909	2.81328e-05	0.00277888	3.23927e-07	NA	NA
ZSWIM7	0.986057	0.992928	Uterus	0.993992	Testis	NA	1	1	1	0	3	-4.23107	-5.20166	4.44922	5.23065	4.5339	6.0821	NA	NA	2.3258e-05	1.9752e-07	8.6183e-06	1.68912e-07	5.79054e-06	1.18617e-09	NA	NA	0.00475045	1.48345e-05	0.00484909	2.81328e-05	0.00384436	3.15689e-07	NA	NA
ZSWIM7	0.986057	0.992928	Uterus	0.98939	Thyroid	NA	1	1	1	0	3	-4.23107	-5.20166	4.44922	5.23065	-4.36423	-5.05141	NA	NA	2.3258e-05	1.9752e-07	8.6183e-06	1.68912e-07	1.27571e-05	4.38557e-07	NA	NA	0.00475045	1.48345e-05	0.00484909	2.81328e-05	0.00435231	4.96614e-05	NA	NA
ZSWIM7	0.986057	0.992928	Uterus	0.994431	Uterus	NA	1	1	1	0	3	-4.23107	-5.20166	4.44922	5.23065	4.5339	6.0821	NA	NA	2.3258e-05	1.9752e-07	8.6183e-06	1.68912e-07	5.79054e-06	1.18617e-09	NA	NA	0.00475045	1.48345e-05	0.00484909	2.81328e-05	0.00329639	2.98258e-07	NA	NA
ZSWIM7	0.986057	0.992928	Uterus	0.990065	Vagina	NA	1	1	1	0	3	-4.23107	-5.20166	4.44922	5.23065	-4.36423	-5.05141	NA	NA	2.3258e-05	1.9752e-07	8.6183e-06	1.68912e-07	1.27571e-05	4.38557e-07	NA	NA	0.00475045	1.48345e-05	0.00484909	2.81328e-05	0.00518747	5.18844e-05	NA	NA
ZSWIM7	0.986057	0.992928	Uterus	0.981639	Whole_Blood	NA	1	1	1	0	3	-4.23107	-5.20166	4.44922	5.23065	4.18977	5.87682	NA	NA	2.3258e-05	1.9752e-07	8.6183e-06	1.68912e-07	2.79236e-05	4.18211e-09	NA	NA	0.00475045	1.48345e-05	0.00484909	2.81328e-05	0.00910217	8.30258e-07	NA	NA
ZSWIM7	0.986057	0.992928	Uterus	0.989081	smultixcan	NA	1	1	1	0	3	-4.23107	-5.20166	4.44922	5.23065	-2.61854	-3.03085	NA	NA	2.3258e-05	1.9752e-07	8.6183e-06	1.68912e-07	1.27571e-05	4.38557e-07	NA	NA	0.00475045	1.48345e-05	0.00484909	2.81328e-05	0.0048133	4.86823e-05	NA	NA
ZSWIM7	0.986057	0.990442	Vagina	0.993474	Adipose_Subcutaneous	NA	1	1	1	0	3	-4.23107	-5.20166	4.44922	5.23065	4.5339	6.0821	NA	NA	2.3258e-05	1.9752e-07	8.6183e-06	1.68912e-07	5.79054e-06	1.18617e-09	NA	NA	0.00475045	1.48345e-05	0.00472843	3.00775e-05	0.00247542	2.90171e-07	NA	NA
ZSWIM7	0.986057	0.990442	Vagina	0.989461	Adipose_Visceral_Omentum	NA	1	1	1	0	3	-4.23107	-5.20166	4.44922	5.23065	-4.36423	-5.05141	NA	NA	2.3258e-05	1.9752e-07	8.6183e-06	1.68912e-07	1.27571e-05	4.38557e-07	NA	NA	0.00475045	1.48345e-05	0.00472843	3.00775e-05	0.00510453	4.93302e-05	NA	NA
ZSWIM7	0.986057	0.990442	Vagina	0.988454	Adrenal_Gland	NA	1	1	1	0	3	-4.23107	-5.20166	4.44922	5.23065	-4.36423	-5.05141	NA	NA	2.3258e-05	1.9752e-07	8.6183e-06	1.68912e-07	1.27571e-05	4.38557e-07	NA	NA	0.00475045	1.48345e-05	0.00472843	3.00775e-05	0.00676451	5.03586e-05	NA	NA
ZSWIM7	0.986057	0.990442	Vagina	0.993512	Artery_Aorta	NA	1	1	1	0	3	-4.23107	-5.20166	4.44922	5.23065	4.5339	6.0821	NA	NA	2.3258e-05	1.9752e-07	8.6183e-06	1.68912e-07	5.79054e-06	1.18617e-09	NA	NA	0.00475045	1.48345e-05	0.00472843	3.00775e-05	0.00365456	2.78915e-07	NA	NA
ZSWIM7	0.986057	0.990442	Vagina	0.990671	Artery_Coronary	NA	1	1	1	0	3	-4.23107	-5.20166	4.44922	5.23065	4.36423	5.05141	NA	NA	2.3258e-05	1.9752e-07	8.6183e-06	1.68912e-07	1.27571e-05	4.38557e-07	NA	NA	0.00475045	1.48345e-05	0.00472843	3.00775e-05	0.00578328	5.33477e-05	NA	NA
ZSWIM7	0.986057	0.990442	Vagina	0.988169	Artery_Tibial	NA	1	1	1	0	3	-4.23107	-5.20166	4.44922	5.23065	4.36423	5.05141	NA	NA	2.3258e-05	1.9752e-07	8.6183e-06	1.68912e-07	1.27571e-05	4.38557e-07	NA	NA	0.00475045	1.48345e-05	0.00472843	3.00775e-05	0.00615549	4.90322e-05	NA	NA
ZSWIM7	0.986057	0.990442	Vagina	0.993984	Brain_Amygdala	NA	1	1	1	0	3	-4.23107	-5.20166	4.44922	5.23065	4.5339	6.0821	NA	NA	2.3258e-05	1.9752e-07	8.6183e-06	1.68912e-07	5.79054e-06	1.18617e-09	NA	NA	0.00475045	1.48345e-05	0.00472843	3.00775e-05	0.00325428	3.9181e-07	NA	NA
ZSWIM7	0.986057	0.990442	Vagina	0.989555	Brain_Anterior_cingulate_cortex_BA24	NA	1	1	1	0	3	-4.23107	-5.20166	4.44922	5.23065	-4.36423	-5.05141	NA	NA	2.3258e-05	1.9752e-07	8.6183e-06	1.68912e-07	1.27571e-05	4.38557e-07	NA	NA	0.00475045	1.48345e-05	0.00472843	3.00775e-05	0.00693204	5.50556e-05	NA	NA
ZSWIM7	0.986057	0.990442	Vagina	0.984146	Brain_Caudate_basal_ganglia	NA	1	1	1	0	3	-4.23107	-5.20166	4.44922	5.23065	4.23874	5.37115	NA	NA	2.3258e-05	1.9752e-07	8.6183e-06	1.68912e-07	2.24782e-05	7.82357e-08	NA	NA	0.00475045	1.48345e-05	0.00472843	3.00775e-05	0.00794979	1.18419e-05	NA	NA
ZSWIM7	0.986057	0.990442	Vagina	0.990885	Brain_Cerebellar_Hemisphere	NA	1	1	1	0	3	-4.23107	-5.20166	4.44922	5.23065	4.36423	5.05141	NA	NA	2.3258e-05	1.9752e-07	8.6183e-06	1.68912e-07	1.27571e-05	4.38557e-07	NA	NA	0.00475045	1.48345e-05	0.00472843	3.00775e-05	0.00560426	4.54744e-05	NA	NA
ZSWIM7	0.986057	0.990442	Vagina	0.995612	Brain_Cerebellum	NA	1	1	1	0	3	-4.23107	-5.20166	4.44922	5.23065	4.5503	5.94125	NA	NA	2.3258e-05	1.9752e-07	8.6183e-06	1.68912e-07	5.35684e-06	2.82861e-09	NA	NA	0.00475045	1.48345e-05	0.00472843	3.00775e-05	0.00368447	6.40859e-07	NA	NA
ZSWIM7	0.986057	0.990442	Vagina	0.992177	Brain_Cortex	NA	1	1	1	0	3	-4.23107	-5.20166	4.44922	5.23065	4.36423	5.05141	NA	NA	2.3258e-05	1.9752e-07	8.6183e-06	1.68912e-07	1.27571e-05	4.38557e-07	NA	NA	0.00475045	1.48345e-05	0.00472843	3.00775e-05	0.00556718	4.84114e-05	NA	NA
ZSWIM7	0.986057	0.990442	Vagina	0.99099	Brain_Frontal_Cortex_BA9	NA	1	1	1	0	3	-4.23107	-5.20166	4.44922	5.23065	4.36423	5.05141	NA	NA	2.3258e-05	1.9752e-07	8.6183e-06	1.68912e-07	1.27571e-05	4.38557e-07	NA	NA	0.00475045	1.48345e-05	0.00472843	3.00775e-05	0.00659523	5.21256e-05	NA	NA
ZSWIM7	0.986057	0.990442	Vagina	0.991831	Brain_Hippocampus	NA	1	1	1	0	3	-4.23107	-5.20166	4.44922	5.23065	4.36423	5.05141	NA	NA	2.3258e-05	1.9752e-07	8.6183e-06	1.68912e-07	1.27571e-05	4.38557e-07	NA	NA	0.00475045	1.48345e-05	0.00472843	3.00775e-05	0.00641237	6.38521e-05	NA	NA
ZSWIM7	0.986057	0.990442	Vagina	0.99312	Brain_Hypothalamus	NA	1	1	1	0	3	-4.23107	-5.20166	4.44922	5.23065	4.5339	6.0821	NA	NA	2.3258e-05	1.9752e-07	8.6183e-06	1.68912e-07	5.79054e-06	1.18617e-09	NA	NA	0.00475045	1.48345e-05	0.00472843	3.00775e-05	0.00385328	3.38301e-07	NA	NA
ZSWIM7	0.986057	0.990442	Vagina	0.989854	Brain_Nucleus_accumbens_basal_ganglia	NA	1	1	1	0	3	-4.23107	-5.20166	4.44922	5.23065	4.36423	5.05141	NA	NA	2.3258e-05	1.9752e-07	8.6183e-06	1.68912e-07	1.27571e-05	4.38557e-07	NA	NA	0.00475045	1.48345e-05	0.00472843	3.00775e-05	0.0051738	5.30468e-05	NA	NA
ZSWIM7	0.986057	0.990442	Vagina	0.988967	Brain_Putamen_basal_ganglia	NA	1	1	1	0	3	-4.23107	-5.20166	4.44922	5.23065	-4.36423	-5.05141	NA	NA	2.3258e-05	1.9752e-07	8.6183e-06	1.68912e-07	1.27571e-05	4.38557e-07	NA	NA	0.00475045	1.48345e-05	0.00472843	3.00775e-05	0.0060046	5.80566e-05	NA	NA
ZSWIM7	0.986057	0.990442	Vagina	0.993606	Brain_Spinal_cord_cervical_c-1	NA	1	1	1	0	3	-4.23107	-5.20166	4.44922	5.23065	4.5339	6.0821	NA	NA	2.3258e-05	1.9752e-07	8.6183e-06	1.68912e-07	5.79054e-06	1.18617e-09	NA	NA	0.00475045	1.48345e-05	0.00472843	3.00775e-05	0.00365303	3.27851e-07	NA	NA
ZSWIM7	0.986057	0.990442	Vagina	0.988046	Brain_Substantia_nigra	NA	1	1	1	0	3	-4.23107	-5.20166	4.44922	5.23065	-4.36423	-5.05141	NA	NA	2.3258e-05	1.9752e-07	8.6183e-06	1.68912e-07	1.27571e-05	4.38557e-07	NA	NA	0.00475045	1.48345e-05	0.00472843	3.00775e-05	0.00693836	6.58524e-05	NA	NA
ZSWIM7	0.986057	0.990442	Vagina	0.990403	Breast_Mammary_Tissue	NA	1	1	1	0	3	-4.23107	-5.20166	4.44922	5.23065	-4.36423	-5.05141	NA	NA	2.3258e-05	1.9752e-07	8.6183e-06	1.68912e-07	1.27571e-05	4.38557e-07	NA	NA	0.00475045	1.48345e-05	0.00472843	3.00775e-05	0.00464801	4.9705e-05	NA	NA
ZSWIM7	0.986057	0.990442	Vagina	0.974654	Cells_Cultured_fibroblasts	NA	1	1	1	0	3	-4.23107	-5.20166	4.44922	5.23065	4.19038	5.2799	NA	NA	2.3258e-05	1.9752e-07	8.6183e-06	1.68912e-07	2.78486e-05	1.29256e-07	NA	NA	0.00475045	1.48345e-05	0.00472843	3.00775e-05	0.010411	1.72504e-05	NA	NA
ZSWIM7	0.986057	0.990442	Vagina	0.98826	Cells_EBV-transformed_lymphocytes	NA	1	1	1	0	3	-4.23107	-5.20166	4.44922	5.23065	-4.36423	-5.05141	NA	NA	2.3258e-05	1.9752e-07	8.6183e-06	1.68912e-07	1.27571e-05	4.38557e-07	NA	NA	0.00475045	1.48345e-05	0.00472843	3.00775e-05	0.00537201	4.06419e-05	NA	NA
ZSWIM7	0.986057	0.990442	Vagina	0.989918	Colon_Sigmoid	NA	1	1	1	0	3	-4.23107	-5.20166	4.44922	5.23065	-4.38223	-5.08173	NA	NA	2.3258e-05	1.9752e-07	8.6183e-06	1.68912e-07	1.17471e-05	3.74005e-07	NA	NA	0.00475045	1.48345e-05	0.00472843	3.00775e-05	0.00572791	4.23377e-05	NA	NA
ZSWIM7	0.986057	0.990442	Vagina	0.992294	Colon_Transverse	NA	1	1	1	0	3	-4.23107	-5.20166	4.44922	5.23065	4.5339	6.0821	NA	NA	2.3258e-05	1.9752e-07	8.6183e-06	1.68912e-07	5.79054e-06	1.18617e-09	NA	NA	0.00475045	1.48345e-05	0.00472843	3.00775e-05	0.00272288	2.98583e-07	NA	NA
ZSWIM7	0.986057	0.990442	Vagina	0.992761	Esophagus_Gastroesophageal_Junction	NA	1	1	1	0	3	-4.23107	-5.20166	4.44922	5.23065	-4.5339	-6.0821	NA	NA	2.3258e-05	1.9752e-07	8.6183e-06	1.68912e-07	5.79054e-06	1.18617e-09	NA	NA	0.00475045	1.48345e-05	0.00472843	3.00775e-05	0.00362577	2.60804e-07	NA	NA
ZSWIM7	0.986057	0.990442	Vagina	0.988274	Esophagus_Mucosa	NA	1	1	1	0	3	-4.23107	-5.20166	4.44922	5.23065	-4.36423	-5.05141	NA	NA	2.3258e-05	1.9752e-07	8.6183e-06	1.68912e-07	1.27571e-05	4.38557e-07	NA	NA	0.00475045	1.48345e-05	0.00472843	3.00775e-05	0.00425084	4.7702e-05	NA	NA
ZSWIM7	0.986057	0.990442	Vagina	0.986947	Esophagus_Muscularis	NA	1	1	1	0	3	-4.23107	-5.20166	4.44922	5.23065	4.36423	5.05141	NA	NA	2.3258e-05	1.9752e-07	8.6183e-06	1.68912e-07	1.27571e-05	4.38557e-07	NA	NA	0.00475045	1.48345e-05	0.00472843	3.00775e-05	0.00566083	4.69859e-05	NA	NA
ZSWIM7	0.986057	0.990442	Vagina	0.989018	Heart_Atrial_Appendage	NA	1	1	1	0	3	-4.23107	-5.20166	4.44922	5.23065	4.36423	5.05141	NA	NA	2.3258e-05	1.9752e-07	8.6183e-06	1.68912e-07	1.27571e-05	4.38557e-07	NA	NA	0.00475045	1.48345e-05	0.00472843	3.00775e-05	0.00607886	5.20959e-05	NA	NA
ZSWIM7	0.986057	0.990442	Vagina	0.979841	Heart_Left_Ventricle	NA	1	1	1	0	3	-4.23107	-5.20166	4.44922	5.23065	4.18978	5.87682	NA	NA	2.3258e-05	1.9752e-07	8.6183e-06	1.68912e-07	2.79227e-05	4.18211e-09	NA	NA	0.00475045	1.48345e-05	0.00472843	3.00775e-05	0.0103389	9.07992e-07	NA	NA
ZSWIM7	0.986057	0.990442	Vagina	0.995444	Kidney_Cortex	NA	1	1	1	0	3	-4.23107	-5.20166	4.44922	5.23065	4.5808	5.98849	NA	NA	2.3258e-05	1.9752e-07	8.6183e-06	1.68912e-07	4.63194e-06	2.11792e-09	NA	NA	0.00475045	1.48345e-05	0.00472843	3.00775e-05	0.00228769	8.0066e-07	NA	NA
ZSWIM7	0.986057	0.990442	Vagina	0.989126	Liver	NA	1	1	1	0	3	-4.23107	-5.20166	4.44922	5.23065	-4.36423	-5.05141	NA	NA	2.3258e-05	1.9752e-07	8.6183e-06	1.68912e-07	1.27571e-05	4.38557e-07	NA	NA	0.00475045	1.48345e-05	0.00472843	3.00775e-05	0.00535645	5.5686e-05	NA	NA
ZSWIM7	0.986057	0.990442	Vagina	0.994915	Lung	NA	1	1	1	0	3	-4.23107	-5.20166	4.44922	5.23065	-4.5339	-6.0821	NA	NA	2.3258e-05	1.9752e-07	8.6183e-06	1.68912e-07	5.79054e-06	1.18617e-09	NA	NA	0.00475045	1.48345e-05	0.00472843	3.00775e-05	0.00217785	2.8846e-07	NA	NA
ZSWIM7	0.986057	0.990442	Vagina	0.98902	Minor_Salivary_Gland	NA	1	1	1	0	3	-4.23107	-5.20166	4.44922	5.23065	4.36423	5.05141	NA	NA	2.3258e-05	1.9752e-07	8.6183e-06	1.68912e-07	1.27571e-05	4.38557e-07	NA	NA	0.00475045	1.48345e-05	0.00472843	3.00775e-05	0.00467965	5.04564e-05	NA	NA
ZSWIM7	0.986057	0.990442	Vagina	0.99122	Muscle_Skeletal	NA	1	1	1	0	3	-4.23107	-5.20166	4.44922	5.23065	-4.5339	-6.0821	NA	NA	2.3258e-05	1.9752e-07	8.6183e-06	1.68912e-07	5.79054e-06	1.18617e-09	NA	NA	0.00475045	1.48345e-05	0.00472843	3.00775e-05	0.00355098	2.94844e-07	NA	NA
ZSWIM7	0.986057	0.990442	Vagina	0.991929	Nerve_Tibial	NA	1	1	1	0	3	-4.23107	-5.20166	4.44922	5.23065	4.5339	6.0821	NA	NA	2.3258e-05	1.9752e-07	8.6183e-06	1.68912e-07	5.79054e-06	1.18617e-09	NA	NA	0.00475045	1.48345e-05	0.00472843	3.00775e-05	0.00296371	2.81603e-07	NA	NA
ZSWIM7	0.986057	0.990442	Vagina	0.989592	Ovary	NA	1	1	1	0	3	-4.23107	-5.20166	4.44922	5.23065	4.36423	5.05141	NA	NA	2.3258e-05	1.9752e-07	8.6183e-06	1.68912e-07	1.27571e-05	4.38557e-07	NA	NA	0.00475045	1.48345e-05	0.00472843	3.00775e-05	0.00564126	5.0903e-05	NA	NA
ZSWIM7	0.986057	0.990442	Vagina	0.990349	Pancreas	NA	1	1	1	0	3	-4.23107	-5.20166	4.44922	5.23065	4.36423	5.05141	NA	NA	2.3258e-05	1.9752e-07	8.6183e-06	1.68912e-07	1.27571e-05	4.38557e-07	NA	NA	0.00475045	1.48345e-05	0.00472843	3.00775e-05	0.00527127	5.3475e-05	NA	NA
ZSWIM7	0.986057	0.990442	Vagina	0.989907	Pituitary	NA	1	1	1	0	3	-4.23107	-5.20166	4.44922	5.23065	-4.36423	-5.05141	NA	NA	2.3258e-05	1.9752e-07	8.6183e-06	1.68912e-07	1.27571e-05	4.38557e-07	NA	NA	0.00475045	1.48345e-05	0.00472843	3.00775e-05	0.00513746	5.13311e-05	NA	NA
ZSWIM7	0.986057	0.990442	Vagina	0.988514	Prostate	NA	1	1	1	0	3	-4.23107	-5.20166	4.44922	5.23065	4.36423	5.05141	NA	NA	2.3258e-05	1.9752e-07	8.6183e-06	1.68912e-07	1.27571e-05	4.38557e-07	NA	NA	0.00475045	1.48345e-05	0.00472843	3.00775e-05	0.0047119	5.12422e-05	NA	NA
ZSWIM7	0.986057	0.990442	Vagina	0.989113	Skin_Not_Sun_Exposed_Suprapubic	NA	1	1	1	0	3	-4.23107	-5.20166	4.44922	5.23065	-4.36423	-5.05141	NA	NA	2.3258e-05	1.9752e-07	8.6183e-06	1.68912e-07	1.27571e-05	4.38557e-07	NA	NA	0.00475045	1.48345e-05	0.00472843	3.00775e-05	0.00460219	4.8552e-05	NA	NA
ZSWIM7	0.986057	0.990442	Vagina	0.990356	Skin_Sun_Exposed_Lower_leg	NA	1	1	1	0	3	-4.23107	-5.20166	4.44922	5.23065	-4.36423	-5.05141	NA	NA	2.3258e-05	1.9752e-07	8.6183e-06	1.68912e-07	1.27571e-05	4.38557e-07	NA	NA	0.00475045	1.48345e-05	0.00472843	3.00775e-05	0.00407738	4.75785e-05	NA	NA
ZSWIM7	0.986057	0.990442	Vagina	0.990447	Small_Intestine_Terminal_Ileum	NA	1	1	1	0	3	-4.23107	-5.20166	4.44922	5.23065	-4.36423	-5.05141	NA	NA	2.3258e-05	1.9752e-07	8.6183e-06	1.68912e-07	1.27571e-05	4.38557e-07	NA	NA	0.00475045	1.48345e-05	0.00472843	3.00775e-05	0.00457607	4.98814e-05	NA	NA
ZSWIM7	0.986057	0.990442	Vagina	0.990448	Spleen	NA	1	1	1	0	3	-4.23107	-5.20166	4.44922	5.23065	-4.36423	-5.05141	NA	NA	2.3258e-05	1.9752e-07	8.6183e-06	1.68912e-07	1.27571e-05	4.38557e-07	NA	NA	0.00475045	1.48345e-05	0.00472843	3.00775e-05	0.00553326	4.71079e-05	NA	NA
ZSWIM7	0.986057	0.990442	Vagina	0.993517	Stomach	NA	1	1	1	0	3	-4.23107	-5.20166	4.44922	5.23065	4.5339	6.0821	NA	NA	2.3258e-05	1.9752e-07	8.6183e-06	1.68912e-07	5.79054e-06	1.18617e-09	NA	NA	0.00475045	1.48345e-05	0.00472843	3.00775e-05	0.00277888	3.23927e-07	NA	NA
ZSWIM7	0.986057	0.990442	Vagina	0.993992	Testis	NA	1	1	1	0	3	-4.23107	-5.20166	4.44922	5.23065	4.5339	6.0821	NA	NA	2.3258e-05	1.9752e-07	8.6183e-06	1.68912e-07	5.79054e-06	1.18617e-09	NA	NA	0.00475045	1.48345e-05	0.00472843	3.00775e-05	0.00384436	3.15689e-07	NA	NA
ZSWIM7	0.986057	0.990442	Vagina	0.98939	Thyroid	NA	1	1	1	0	3	-4.23107	-5.20166	4.44922	5.23065	-4.36423	-5.05141	NA	NA	2.3258e-05	1.9752e-07	8.6183e-06	1.68912e-07	1.27571e-05	4.38557e-07	NA	NA	0.00475045	1.48345e-05	0.00472843	3.00775e-05	0.00435231	4.96614e-05	NA	NA
ZSWIM7	0.986057	0.990442	Vagina	0.994431	Uterus	NA	1	1	1	0	3	-4.23107	-5.20166	4.44922	5.23065	4.5339	6.0821	NA	NA	2.3258e-05	1.9752e-07	8.6183e-06	1.68912e-07	5.79054e-06	1.18617e-09	NA	NA	0.00475045	1.48345e-05	0.00472843	3.00775e-05	0.00329639	2.98258e-07	NA	NA
ZSWIM7	0.986057	0.990442	Vagina	0.990065	Vagina	NA	1	1	1	0	3	-4.23107	-5.20166	4.44922	5.23065	-4.36423	-5.05141	NA	NA	2.3258e-05	1.9752e-07	8.6183e-06	1.68912e-07	1.27571e-05	4.38557e-07	NA	NA	0.00475045	1.48345e-05	0.00472843	3.00775e-05	0.00518747	5.18844e-05	NA	NA
ZSWIM7	0.986057	0.990442	Vagina	0.981639	Whole_Blood	NA	1	1	1	0	3	-4.23107	-5.20166	4.44922	5.23065	4.18977	5.87682	NA	NA	2.3258e-05	1.9752e-07	8.6183e-06	1.68912e-07	2.79236e-05	4.18211e-09	NA	NA	0.00475045	1.48345e-05	0.00472843	3.00775e-05	0.00910217	8.30258e-07	NA	NA
ZSWIM7	0.986057	0.990442	Vagina	0.989081	smultixcan	NA	1	1	1	0	3	-4.23107	-5.20166	4.44922	5.23065	-2.61854	-3.03085	NA	NA	2.3258e-05	1.9752e-07	8.6183e-06	1.68912e-07	1.27571e-05	4.38557e-07	NA	NA	0.00475045	1.48345e-05	0.00472843	3.00775e-05	0.0048133	4.86823e-05	NA	NA
INTS12	0.981072	0.9671	Adipose_Visceral_Omentum	0.995102	Adipose_Subcutaneous	NA	1	1	1	0	3	-4.08377	-6.05316	-4.06512	5.34238	4.49364	-6.30791	NA	NA	4.4311e-05	1.4203e-09	4.80068e-05	9.17348e-08	7.00146e-06	2.82823e-10	NA	NA	0.00751364	1.84946e-07	0.0175101	1.51267e-05	0.0028288	8.13961e-08	NA	NA
INTS12	0.981072	0.9671	Adipose_Visceral_Omentum	0.994285	Adipose_Visceral_Omentum	NA	1	1	1	0	3	-4.08377	-6.05316	-4.06512	5.34238	-4.45407	6.2718	NA	NA	4.4311e-05	1.4203e-09	4.80068e-05	9.17348e-08	8.42559e-06	3.56901e-10	NA	NA	0.00751364	1.84946e-07	0.0175101	1.51267e-05	0.00362149	9.8356e-08	NA	NA
INTS12	0.981072	0.9671	Adipose_Visceral_Omentum	0.994451	Adrenal_Gland	NA	1	1	1	0	3	-4.08377	-6.05316	-4.06512	5.34238	-4.51282	6.33909	NA	NA	4.4311e-05	1.4203e-09	4.80068e-05	9.17348e-08	6.39721e-06	2.31131e-10	NA	NA	0.00751364	1.84946e-07	0.0175101	1.51267e-05	0.00424019	6.2595e-08	NA	NA
INTS12	0.981072	0.9671	Adipose_Visceral_Omentum	0.995065	Artery_Aorta	NA	1	1	1	0	3	-4.08377	-6.05316	-4.06512	5.34238	4.49364	-6.30791	NA	NA	4.4311e-05	1.4203e-09	4.80068e-05	9.17348e-08	7.00146e-06	2.82823e-10	NA	NA	0.00751364	1.84946e-07	0.0175101	1.51267e-05	0.00409323	7.66475e-08	NA	NA
INTS12	0.981072	0.9671	Adipose_Visceral_Omentum	0.99603	Artery_Coronary	NA	1	1	1	0	3	-4.08377	-6.05316	-4.06512	5.34238	4.49364	-6.30791	NA	NA	4.4311e-05	1.4203e-09	4.80068e-05	9.17348e-08	7.00146e-06	2.82823e-10	NA	NA	0.00751364	1.84946e-07	0.0175101	1.51267e-05	0.00358944	8.4711e-08	NA	NA
INTS12	0.981072	0.9671	Adipose_Visceral_Omentum	0.988527	Artery_Tibial	NA	1	1	1	0	3	-4.08377	-6.05316	-4.06512	5.34238	4.26164	-6.24631	NA	NA	4.4311e-05	1.4203e-09	4.80068e-05	9.17348e-08	2.02929e-05	4.20272e-10	NA	NA	0.00751364	1.84946e-07	0.0175101	1.51267e-05	0.00808857	1.09012e-07	NA	NA
INTS12	0.981072	0.9671	Adipose_Visceral_Omentum	0.995818	Brain_Amygdala	NA	1	1	1	0	3	-4.08377	-6.05316	-4.06512	5.34238	-4.51282	6.33909	NA	NA	4.4311e-05	1.4203e-09	4.80068e-05	9.17348e-08	6.39721e-06	2.31131e-10	NA	NA	0.00751364	1.84946e-07	0.0175101	1.51267e-05	0.00349251	9.259e-08	NA	NA
INTS12	0.981072	0.9671	Adipose_Visceral_Omentum	0.995209	Brain_Anterior_cingulate_cortex_BA24	NA	1	1	1	0	3	-4.08377	-6.05316	-4.06512	5.34238	-4.51282	6.33909	NA	NA	4.4311e-05	1.4203e-09	4.80068e-05	9.17348e-08	6.39721e-06	2.31131e-10	NA	NA	0.00751364	1.84946e-07	0.0175101	1.51267e-05	0.00435156	7.57774e-08	NA	NA
INTS12	0.981072	0.9671	Adipose_Visceral_Omentum	0.995455	Brain_Caudate_basal_ganglia	NA	1	1	1	0	3	-4.08377	-6.05316	-4.06512	5.34238	-4.49364	6.30791	NA	NA	4.4311e-05	1.4203e-09	4.80068e-05	9.17348e-08	7.00146e-06	2.82823e-10	NA	NA	0.00751364	1.84946e-07	0.0175101	1.51267e-05	0.00371427	8.26305e-08	NA	NA
INTS12	0.981072	0.9671	Adipose_Visceral_Omentum	0.995763	Brain_Cerebellar_Hemisphere	NA	1	1	1	0	3	-4.08377	-6.05316	-4.06512	5.34238	4.49364	-6.30791	NA	NA	4.4311e-05	1.4203e-09	4.80068e-05	9.17348e-08	7.00146e-06	2.82823e-10	NA	NA	0.00751364	1.84946e-07	0.0175101	1.51267e-05	0.00358601	7.81168e-08	NA	NA
INTS12	0.981072	0.9671	Adipose_Visceral_Omentum	0.994192	Brain_Cerebellum	NA	1	1	1	0	3	-4.08377	-6.05316	-4.06512	5.34238	4.3525	-5.5938	NA	NA	4.4311e-05	1.4203e-09	4.80068e-05	9.17348e-08	1.34594e-05	2.22152e-08	NA	NA	0.00751364	1.84946e-07	0.0175101	1.51267e-05	0.00655695	3.86329e-06	NA	NA
INTS12	0.981072	0.9671	Adipose_Visceral_Omentum	0.996481	Brain_Cortex	NA	1	1	1	0	3	-4.08377	-6.05316	-4.06512	5.34238	4.49364	-6.30791	NA	NA	4.4311e-05	1.4203e-09	4.80068e-05	9.17348e-08	7.00146e-06	2.82823e-10	NA	NA	0.00751364	1.84946e-07	0.0175101	1.51267e-05	0.00374149	8.21587e-08	NA	NA
INTS12	0.981072	0.9671	Adipose_Visceral_Omentum	0.995242	Brain_Frontal_Cortex_BA9	NA	1	1	1	0	3	-4.08377	-6.05316	-4.06512	5.34238	-4.51282	6.33909	NA	NA	4.4311e-05	1.4203e-09	4.80068e-05	9.17348e-08	6.39721e-06	2.31131e-10	NA	NA	0.00751364	1.84946e-07	0.0175101	1.51267e-05	0.00437102	6.70817e-08	NA	NA
INTS12	0.981072	0.9671	Adipose_Visceral_Omentum	0.993402	Brain_Hippocampus	NA	1	1	1	0	3	-4.08377	-6.05316	-4.06512	5.34238	4.32447	-5.57189	NA	NA	4.4311e-05	1.4203e-09	4.80068e-05	9.17348e-08	1.529e-05	2.51996e-08	NA	NA	0.00751364	1.84946e-07	0.0175101	1.51267e-05	0.00732752	6.15711e-06	NA	NA
INTS12	0.981072	0.9671	Adipose_Visceral_Omentum	0.99463	Brain_Hypothalamus	NA	1	1	1	0	3	-4.08377	-6.05316	-4.06512	5.34238	4.49364	-6.30791	NA	NA	4.4311e-05	1.4203e-09	4.80068e-05	9.17348e-08	7.00146e-06	2.82823e-10	NA	NA	0.00751364	1.84946e-07	0.0175101	1.51267e-05	0.00402525	9.84558e-08	NA	NA
INTS12	0.981072	0.9671	Adipose_Visceral_Omentum	0.992485	Brain_Nucleus_accumbens_basal_ganglia	NA	1	1	1	0	3	-4.08377	-6.05316	-4.06512	5.34238	-4.3163	5.79791	NA	NA	4.4311e-05	1.4203e-09	4.80068e-05	9.17348e-08	1.58663e-05	6.71471e-09	NA	NA	0.00751364	1.84946e-07	0.0175101	1.51267e-05	0.00596851	1.4592e-06	NA	NA
INTS12	0.981072	0.9671	Adipose_Visceral_Omentum	0.994844	Brain_Putamen_basal_ganglia	NA	1	1	1	0	3	-4.08377	-6.05316	-4.06512	5.34238	-4.51282	6.33909	NA	NA	4.4311e-05	1.4203e-09	4.80068e-05	9.17348e-08	6.39721e-06	2.31131e-10	NA	NA	0.00751364	1.84946e-07	0.0175101	1.51267e-05	0.00388661	8.56724e-08	NA	NA
INTS12	0.981072	0.9671	Adipose_Visceral_Omentum	0.996153	Brain_Spinal_cord_cervical_c-1	NA	1	1	1	0	3	-4.08377	-6.05316	-4.06512	5.34238	-4.59717	6.0254	NA	NA	4.4311e-05	1.4203e-09	4.80068e-05	9.17348e-08	4.28274e-06	1.6869e-09	NA	NA	0.00751364	1.84946e-07	0.0175101	1.51267e-05	0.00330865	4.60564e-07	NA	NA
INTS12	0.981072	0.9671	Adipose_Visceral_Omentum	0.990346	Brain_Substantia_nigra	NA	1	1	1	0	3	-4.08377	-6.05316	-4.06512	5.34238	4.26164	-6.24631	NA	NA	4.4311e-05	1.4203e-09	4.80068e-05	9.17348e-08	2.02929e-05	4.20272e-10	NA	NA	0.00751364	1.84946e-07	0.0175101	1.51267e-05	0.00962196	1.41406e-07	NA	NA
INTS12	0.981072	0.9671	Adipose_Visceral_Omentum	0.996027	Breast_Mammary_Tissue	NA	1	1	1	0	3	-4.08377	-6.05316	-4.06512	5.34238	-4.51282	6.33909	NA	NA	4.4311e-05	1.4203e-09	4.80068e-05	9.17348e-08	6.39721e-06	2.31131e-10	NA	NA	0.00751364	1.84946e-07	0.0175101	1.51267e-05	0.00281998	6.41488e-08	NA	NA
INTS12	0.981072	0.9671	Adipose_Visceral_Omentum	0.990706	Cells_Cultured_fibroblasts	NA	1	1	1	0	3	-4.08377	-6.05316	-4.06512	5.34238	4.49364	-6.30791	NA	NA	4.4311e-05	1.4203e-09	4.80068e-05	9.17348e-08	7.00146e-06	2.82823e-10	NA	NA	0.00751364	1.84946e-07	0.0175101	1.51267e-05	0.00465691	8.22176e-08	NA	NA
INTS12	0.981072	0.9671	Adipose_Visceral_Omentum	0.994461	Cells_EBV-transformed_lymphocytes	NA	1	1	1	0	3	-4.08377	-6.05316	-4.06512	5.34238	-4.51282	6.33909	NA	NA	4.4311e-05	1.4203e-09	4.80068e-05	9.17348e-08	6.39721e-06	2.31131e-10	NA	NA	0.00751364	1.84946e-07	0.0175101	1.51267e-05	0.00369746	5.65183e-08	NA	NA
INTS12	0.981072	0.9671	Adipose_Visceral_Omentum	0.995012	Colon_Sigmoid	NA	1	1	1	0	3	-4.08377	-6.05316	-4.06512	5.34238	-4.51282	6.33909	NA	NA	4.4311e-05	1.4203e-09	4.80068e-05	9.17348e-08	6.39721e-06	2.31131e-10	NA	NA	0.00751364	1.84946e-07	0.0175101	1.51267e-05	0.00392801	6.35415e-08	NA	NA
INTS12	0.981072	0.9671	Adipose_Visceral_Omentum	0.996263	Colon_Transverse	NA	1	1	1	0	3	-4.08377	-6.05316	-4.06512	5.34238	-4.51282	6.33909	NA	NA	4.4311e-05	1.4203e-09	4.80068e-05	9.17348e-08	6.39721e-06	2.31131e-10	NA	NA	0.00751364	1.84946e-07	0.0175101	1.51267e-05	0.00292061	6.82298e-08	NA	NA
INTS12	0.981072	0.9671	Adipose_Visceral_Omentum	0.994773	Esophagus_Gastroesophageal_Junction	NA	1	1	1	0	3	-4.08377	-6.05316	-4.06512	5.34238	-4.51282	6.33909	NA	NA	4.4311e-05	1.4203e-09	4.80068e-05	9.17348e-08	6.39721e-06	2.31131e-10	NA	NA	0.00751364	1.84946e-07	0.0175101	1.51267e-05	0.00380646	6.27763e-08	NA	NA
INTS12	0.981072	0.9671	Adipose_Visceral_Omentum	0.99323	Esophagus_Mucosa	NA	1	1	1	0	3	-4.08377	-6.05316	-4.06512	5.34238	4.49364	-6.30791	NA	NA	4.4311e-05	1.4203e-09	4.80068e-05	9.17348e-08	7.00146e-06	2.82823e-10	NA	NA	0.00751364	1.84946e-07	0.0175101	1.51267e-05	0.00276298	7.73747e-08	NA	NA
INTS12	0.981072	0.9671	Adipose_Visceral_Omentum	0.993318	Esophagus_Muscularis	NA	1	1	1	0	3	-4.08377	-6.05316	-4.06512	5.34238	-4.51282	6.33909	NA	NA	4.4311e-05	1.4203e-09	4.80068e-05	9.17348e-08	6.39721e-06	2.31131e-10	NA	NA	0.00751364	1.84946e-07	0.0175101	1.51267e-05	0.00364164	6.36147e-08	NA	NA
INTS12	0.981072	0.9671	Adipose_Visceral_Omentum	0.994707	Heart_Atrial_Appendage	NA	1	1	1	0	3	-4.08377	-6.05316	-4.06512	5.34238	4.49364	-6.30791	NA	NA	4.4311e-05	1.4203e-09	4.80068e-05	9.17348e-08	7.00146e-06	2.82823e-10	NA	NA	0.00751364	1.84946e-07	0.0175101	1.51267e-05	0.00417301	8.26941e-08	NA	NA
INTS12	0.981072	0.9671	Adipose_Visceral_Omentum	0.992951	Heart_Left_Ventricle	NA	1	1	1	0	3	-4.08377	-6.05316	-4.06512	5.34238	4.49364	-6.30791	NA	NA	4.4311e-05	1.4203e-09	4.80068e-05	9.17348e-08	7.00146e-06	2.82823e-10	NA	NA	0.00751364	1.84946e-07	0.0175101	1.51267e-05	0.00383048	8.03568e-08	NA	NA
INTS12	0.981072	0.9671	Adipose_Visceral_Omentum	0.995946	Kidney_Cortex	NA	1	1	1	0	3	-4.08377	-6.05316	-4.06512	5.34238	4.49364	-6.30791	NA	NA	4.4311e-05	1.4203e-09	4.80068e-05	9.17348e-08	7.00146e-06	2.82823e-10	NA	NA	0.00751364	1.84946e-07	0.0175101	1.51267e-05	0.00312865	1.24739e-07	NA	NA
INTS12	0.981072	0.9671	Adipose_Visceral_Omentum	0.992165	Liver	NA	1	1	1	0	3	-4.08377	-6.05316	-4.06512	5.34238	-4.37601	5.72003	NA	NA	4.4311e-05	1.4203e-09	4.80068e-05	9.17348e-08	1.2087e-05	1.06506e-08	NA	NA	0.00751364	1.84946e-07	0.0175101	1.51267e-05	0.00517865	2.39603e-06	NA	NA
INTS12	0.981072	0.9671	Adipose_Visceral_Omentum	0.995581	Lung	NA	1	1	1	0	3	-4.08377	-6.05316	-4.06512	5.34238	-4.45407	6.2718	NA	NA	4.4311e-05	1.4203e-09	4.80068e-05	9.17348e-08	8.42559e-06	3.56901e-10	NA	NA	0.00751364	1.84946e-07	0.0175101	1.51267e-05	0.00272188	9.75585e-08	NA	NA
INTS12	0.981072	0.9671	Adipose_Visceral_Omentum	0.990925	Minor_Salivary_Gland	NA	1	1	1	0	3	-4.08377	-6.05316	-4.06512	5.34238	-4.27768	6.25516	NA	NA	4.4311e-05	1.4203e-09	4.80068e-05	9.17348e-08	1.8885e-05	3.97117e-10	NA	NA	0.00751364	1.84946e-07	0.0175101	1.51267e-05	0.0059863	1.15353e-07	NA	NA
INTS12	0.981072	0.9671	Adipose_Visceral_Omentum	0.990541	Muscle_Skeletal	NA	1	1	1	0	3	-4.08377	-6.05316	-4.06512	5.34238	4.34131	-5.64462	NA	NA	4.4311e-05	1.4203e-09	4.80068e-05	9.17348e-08	1.41634e-05	1.65545e-08	NA	NA	0.00751364	1.84946e-07	0.0175101	1.51267e-05	0.00675544	3.15582e-06	NA	NA
INTS12	0.981072	0.9671	Adipose_Visceral_Omentum	0.993787	Nerve_Tibial	NA	1	1	1	0	3	-4.08377	-6.05316	-4.06512	5.34238	4.49364	-6.30791	NA	NA	4.4311e-05	1.4203e-09	4.80068e-05	9.17348e-08	7.00146e-06	2.82823e-10	NA	NA	0.00751364	1.84946e-07	0.0175101	1.51267e-05	0.00336237	8.02578e-08	NA	NA
INTS12	0.981072	0.9671	Adipose_Visceral_Omentum	0.995023	Ovary	NA	1	1	1	0	3	-4.08377	-6.05316	-4.06512	5.34238	4.49364	-6.30791	NA	NA	4.4311e-05	1.4203e-09	4.80068e-05	9.17348e-08	7.00146e-06	2.82823e-10	NA	NA	0.00751364	1.84946e-07	0.0175101	1.51267e-05	0.00377121	8.81827e-08	NA	NA
INTS12	0.981072	0.9671	Adipose_Visceral_Omentum	0.995647	Pancreas	NA	1	1	1	0	3	-4.08377	-6.05316	-4.06512	5.34238	4.49364	-6.30791	NA	NA	4.4311e-05	1.4203e-09	4.80068e-05	9.17348e-08	7.00146e-06	2.82823e-10	NA	NA	0.00751364	1.84946e-07	0.0175101	1.51267e-05	0.0035683	9.4357e-08	NA	NA
INTS12	0.981072	0.9671	Adipose_Visceral_Omentum	0.995438	Pituitary	NA	1	1	1	0	3	-4.08377	-6.05316	-4.06512	5.34238	4.49364	-6.30791	NA	NA	4.4311e-05	1.4203e-09	4.80068e-05	9.17348e-08	7.00146e-06	2.82823e-10	NA	NA	0.00751364	1.84946e-07	0.0175101	1.51267e-05	0.00349505	8.16165e-08	NA	NA
INTS12	0.981072	0.9671	Adipose_Visceral_Omentum	0.994828	Prostate	NA	1	1	1	0	3	-4.08377	-6.05316	-4.06512	5.34238	4.49364	-6.30791	NA	NA	4.4311e-05	1.4203e-09	4.80068e-05	9.17348e-08	7.00146e-06	2.82823e-10	NA	NA	0.00751364	1.84946e-07	0.0175101	1.51267e-05	0.00288329	8.11654e-08	NA	NA
INTS12	0.981072	0.9671	Adipose_Visceral_Omentum	0.995112	Skin_Not_Sun_Exposed_Suprapubic	NA	1	1	1	0	3	-4.08377	-6.05316	-4.06512	5.34238	4.49364	-6.30791	NA	NA	4.4311e-05	1.4203e-09	4.80068e-05	9.17348e-08	7.00146e-06	2.82823e-10	NA	NA	0.00751364	1.84946e-07	0.0175101	1.51267e-05	0.0030054	8.36807e-08	NA	NA
INTS12	0.981072	0.9671	Adipose_Visceral_Omentum	0.995777	Skin_Sun_Exposed_Lower_leg	NA	1	1	1	0	3	-4.08377	-6.05316	-4.06512	5.34238	-4.51282	6.33909	NA	NA	4.4311e-05	1.4203e-09	4.80068e-05	9.17348e-08	6.39721e-06	2.31131e-10	NA	NA	0.00751364	1.84946e-07	0.0175101	1.51267e-05	0.00245818	6.14043e-08	NA	NA
INTS12	0.981072	0.9671	Adipose_Visceral_Omentum	0.995532	Small_Intestine_Terminal_Ileum	NA	1	1	1	0	3	-4.08377	-6.05316	-4.06512	5.34238	-4.49364	6.30791	NA	NA	4.4311e-05	1.4203e-09	4.80068e-05	9.17348e-08	7.00146e-06	2.82823e-10	NA	NA	0.00751364	1.84946e-07	0.0175101	1.51267e-05	0.00290881	8.08716e-08	NA	NA
INTS12	0.981072	0.9671	Adipose_Visceral_Omentum	0.995877	Spleen	NA	1	1	1	0	3	-4.08377	-6.05316	-4.06512	5.34238	4.52643	-5.90686	NA	NA	4.4311e-05	1.4203e-09	4.80068e-05	9.17348e-08	5.99871e-06	3.48681e-09	NA	NA	0.00751364	1.84946e-07	0.0175101	1.51267e-05	0.00316562	7.07732e-07	NA	NA
INTS12	0.981072	0.9671	Adipose_Visceral_Omentum	0.995791	Stomach	NA	1	1	1	0	3	-4.08377	-6.05316	-4.06512	5.34238	-4.51282	6.33909	NA	NA	4.4311e-05	1.4203e-09	4.80068e-05	9.17348e-08	6.39721e-06	2.31131e-10	NA	NA	0.00751364	1.84946e-07	0.0175101	1.51267e-05	0.00287814	8.0053e-08	NA	NA
INTS12	0.981072	0.9671	Adipose_Visceral_Omentum	0.994599	Testis	NA	1	1	1	0	3	-4.08377	-6.05316	-4.06512	5.34238	4.44653	-5.81106	NA	NA	4.4311e-05	1.4203e-09	4.80068e-05	9.17348e-08	8.7268e-06	6.20784e-09	NA	NA	0.00751364	1.84946e-07	0.0175101	1.51267e-05	0.00480882	1.42909e-06	NA	NA
INTS12	0.981072	0.9671	Adipose_Visceral_Omentum	0.990141	Thyroid	NA	1	1	1	0	3	-4.08377	-6.05316	-4.06512	5.34238	-4.27768	6.25516	NA	NA	4.4311e-05	1.4203e-09	4.80068e-05	9.17348e-08	1.8885e-05	3.97117e-10	NA	NA	0.00751364	1.84946e-07	0.0175101	1.51267e-05	0.00579324	1.10347e-07	NA	NA
INTS12	0.981072	0.9671	Adipose_Visceral_Omentum	0.995463	Uterus	NA	1	1	1	0	3	-4.08377	-6.05316	-4.06512	5.34238	-4.51282	6.33909	NA	NA	4.4311e-05	1.4203e-09	4.80068e-05	9.17348e-08	6.39721e-06	2.31131e-10	NA	NA	0.00751364	1.84946e-07	0.0175101	1.51267e-05	0.00346291	6.89427e-08	NA	NA
INTS12	0.981072	0.9671	Adipose_Visceral_Omentum	0.990843	Vagina	NA	1	1	1	0	3	-4.08377	-6.05316	-4.06512	5.34238	-4.27768	6.25516	NA	NA	4.4311e-05	1.4203e-09	4.80068e-05	9.17348e-08	1.8885e-05	3.97117e-10	NA	NA	0.00751364	1.84946e-07	0.0175101	1.51267e-05	0.00673038	1.24424e-07	NA	NA
INTS12	0.981072	0.9671	Adipose_Visceral_Omentum	0.994498	Whole_Blood	NA	1	1	1	0	3	-4.08377	-6.05316	-4.06512	5.34238	4.49364	-6.30791	NA	NA	4.4311e-05	1.4203e-09	4.80068e-05	9.17348e-08	7.00146e-06	2.82823e-10	NA	NA	0.00751364	1.84946e-07	0.0175101	1.51267e-05	0.00294395	7.26177e-08	NA	NA
INTS12	0.981072	0.9671	Adipose_Visceral_Omentum	0.992661	smultixcan	NA	1	1	1	0	3	-4.08377	-6.05316	-4.06512	5.34238	4.37938	-6.23612	NA	NA	4.4311e-05	1.4203e-09	4.80068e-05	9.17348e-08	1.14717e-05	4.13134e-10	NA	NA	0.00751364	1.84946e-07	0.0175101	1.51267e-05	0.00456965	1.04932e-07	NA	NA
INTS12	0.981072	0.975992	Adrenal_Gland	0.995102	Adipose_Subcutaneous	NA	1	1	1	0	3	-4.08377	-6.05316	-4.17058	5.94004	4.49364	-6.30791	NA	NA	4.4311e-05	1.4203e-09	3.03831e-05	2.84953e-09	7.00146e-06	2.82823e-10	NA	NA	0.00751364	1.84946e-07	0.0122769	7.05229e-07	0.0028288	8.13961e-08	NA	NA
INTS12	0.981072	0.975992	Adrenal_Gland	0.994285	Adipose_Visceral_Omentum	NA	1	1	1	0	3	-4.08377	-6.05316	-4.17058	5.94004	-4.45407	6.2718	NA	NA	4.4311e-05	1.4203e-09	3.03831e-05	2.84953e-09	8.42559e-06	3.56901e-10	NA	NA	0.00751364	1.84946e-07	0.0122769	7.05229e-07	0.00362149	9.8356e-08	NA	NA
INTS12	0.981072	0.975992	Adrenal_Gland	0.994451	Adrenal_Gland	NA	1	1	1	0	3	-4.08377	-6.05316	-4.17058	5.94004	-4.51282	6.33909	NA	NA	4.4311e-05	1.4203e-09	3.03831e-05	2.84953e-09	6.39721e-06	2.31131e-10	NA	NA	0.00751364	1.84946e-07	0.0122769	7.05229e-07	0.00424019	6.2595e-08	NA	NA
INTS12	0.981072	0.975992	Adrenal_Gland	0.995065	Artery_Aorta	NA	1	1	1	0	3	-4.08377	-6.05316	-4.17058	5.94004	4.49364	-6.30791	NA	NA	4.4311e-05	1.4203e-09	3.03831e-05	2.84953e-09	7.00146e-06	2.82823e-10	NA	NA	0.00751364	1.84946e-07	0.0122769	7.05229e-07	0.00409323	7.66475e-08	NA	NA
INTS12	0.981072	0.975992	Adrenal_Gland	0.99603	Artery_Coronary	NA	1	1	1	0	3	-4.08377	-6.05316	-4.17058	5.94004	4.49364	-6.30791	NA	NA	4.4311e-05	1.4203e-09	3.03831e-05	2.84953e-09	7.00146e-06	2.82823e-10	NA	NA	0.00751364	1.84946e-07	0.0122769	7.05229e-07	0.00358944	8.4711e-08	NA	NA
INTS12	0.981072	0.975992	Adrenal_Gland	0.988527	Artery_Tibial	NA	1	1	1	0	3	-4.08377	-6.05316	-4.17058	5.94004	4.26164	-6.24631	NA	NA	4.4311e-05	1.4203e-09	3.03831e-05	2.84953e-09	2.02929e-05	4.20272e-10	NA	NA	0.00751364	1.84946e-07	0.0122769	7.05229e-07	0.00808857	1.09012e-07	NA	NA
INTS12	0.981072	0.975992	Adrenal_Gland	0.995818	Brain_Amygdala	NA	1	1	1	0	3	-4.08377	-6.05316	-4.17058	5.94004	-4.51282	6.33909	NA	NA	4.4311e-05	1.4203e-09	3.03831e-05	2.84953e-09	6.39721e-06	2.31131e-10	NA	NA	0.00751364	1.84946e-07	0.0122769	7.05229e-07	0.00349251	9.259e-08	NA	NA
INTS12	0.981072	0.975992	Adrenal_Gland	0.995209	Brain_Anterior_cingulate_cortex_BA24	NA	1	1	1	0	3	-4.08377	-6.05316	-4.17058	5.94004	-4.51282	6.33909	NA	NA	4.4311e-05	1.4203e-09	3.03831e-05	2.84953e-09	6.39721e-06	2.31131e-10	NA	NA	0.00751364	1.84946e-07	0.0122769	7.05229e-07	0.00435156	7.57774e-08	NA	NA
INTS12	0.981072	0.975992	Adrenal_Gland	0.995455	Brain_Caudate_basal_ganglia	NA	1	1	1	0	3	-4.08377	-6.05316	-4.17058	5.94004	-4.49364	6.30791	NA	NA	4.4311e-05	1.4203e-09	3.03831e-05	2.84953e-09	7.00146e-06	2.82823e-10	NA	NA	0.00751364	1.84946e-07	0.0122769	7.05229e-07	0.00371427	8.26305e-08	NA	NA
INTS12	0.981072	0.975992	Adrenal_Gland	0.995763	Brain_Cerebellar_Hemisphere	NA	1	1	1	0	3	-4.08377	-6.05316	-4.17058	5.94004	4.49364	-6.30791	NA	NA	4.4311e-05	1.4203e-09	3.03831e-05	2.84953e-09	7.00146e-06	2.82823e-10	NA	NA	0.00751364	1.84946e-07	0.0122769	7.05229e-07	0.00358601	7.81168e-08	NA	NA
INTS12	0.981072	0.975992	Adrenal_Gland	0.994192	Brain_Cerebellum	NA	1	1	1	0	3	-4.08377	-6.05316	-4.17058	5.94004	4.3525	-5.5938	NA	NA	4.4311e-05	1.4203e-09	3.03831e-05	2.84953e-09	1.34594e-05	2.22152e-08	NA	NA	0.00751364	1.84946e-07	0.0122769	7.05229e-07	0.00655695	3.86329e-06	NA	NA
INTS12	0.981072	0.975992	Adrenal_Gland	0.996481	Brain_Cortex	NA	1	1	1	0	3	-4.08377	-6.05316	-4.17058	5.94004	4.49364	-6.30791	NA	NA	4.4311e-05	1.4203e-09	3.03831e-05	2.84953e-09	7.00146e-06	2.82823e-10	NA	NA	0.00751364	1.84946e-07	0.0122769	7.05229e-07	0.00374149	8.21587e-08	NA	NA
INTS12	0.981072	0.975992	Adrenal_Gland	0.995242	Brain_Frontal_Cortex_BA9	NA	1	1	1	0	3	-4.08377	-6.05316	-4.17058	5.94004	-4.51282	6.33909	NA	NA	4.4311e-05	1.4203e-09	3.03831e-05	2.84953e-09	6.39721e-06	2.31131e-10	NA	NA	0.00751364	1.84946e-07	0.0122769	7.05229e-07	0.00437102	6.70817e-08	NA	NA
INTS12	0.981072	0.975992	Adrenal_Gland	0.993402	Brain_Hippocampus	NA	1	1	1	0	3	-4.08377	-6.05316	-4.17058	5.94004	4.32447	-5.57189	NA	NA	4.4311e-05	1.4203e-09	3.03831e-05	2.84953e-09	1.529e-05	2.51996e-08	NA	NA	0.00751364	1.84946e-07	0.0122769	7.05229e-07	0.00732752	6.15711e-06	NA	NA
INTS12	0.981072	0.975992	Adrenal_Gland	0.99463	Brain_Hypothalamus	NA	1	1	1	0	3	-4.08377	-6.05316	-4.17058	5.94004	4.49364	-6.30791	NA	NA	4.4311e-05	1.4203e-09	3.03831e-05	2.84953e-09	7.00146e-06	2.82823e-10	NA	NA	0.00751364	1.84946e-07	0.0122769	7.05229e-07	0.00402525	9.84558e-08	NA	NA
INTS12	0.981072	0.975992	Adrenal_Gland	0.992485	Brain_Nucleus_accumbens_basal_ganglia	NA	1	1	1	0	3	-4.08377	-6.05316	-4.17058	5.94004	-4.3163	5.79791	NA	NA	4.4311e-05	1.4203e-09	3.03831e-05	2.84953e-09	1.58663e-05	6.71471e-09	NA	NA	0.00751364	1.84946e-07	0.0122769	7.05229e-07	0.00596851	1.4592e-06	NA	NA
INTS12	0.981072	0.975992	Adrenal_Gland	0.994844	Brain_Putamen_basal_ganglia	NA	1	1	1	0	3	-4.08377	-6.05316	-4.17058	5.94004	-4.51282	6.33909	NA	NA	4.4311e-05	1.4203e-09	3.03831e-05	2.84953e-09	6.39721e-06	2.31131e-10	NA	NA	0.00751364	1.84946e-07	0.0122769	7.05229e-07	0.00388661	8.56724e-08	NA	NA
INTS12	0.981072	0.975992	Adrenal_Gland	0.996153	Brain_Spinal_cord_cervical_c-1	NA	1	1	1	0	3	-4.08377	-6.05316	-4.17058	5.94004	-4.59717	6.0254	NA	NA	4.4311e-05	1.4203e-09	3.03831e-05	2.84953e-09	4.28274e-06	1.6869e-09	NA	NA	0.00751364	1.84946e-07	0.0122769	7.05229e-07	0.00330865	4.60564e-07	NA	NA
INTS12	0.981072	0.975992	Adrenal_Gland	0.990346	Brain_Substantia_nigra	NA	1	1	1	0	3	-4.08377	-6.05316	-4.17058	5.94004	4.26164	-6.24631	NA	NA	4.4311e-05	1.4203e-09	3.03831e-05	2.84953e-09	2.02929e-05	4.20272e-10	NA	NA	0.00751364	1.84946e-07	0.0122769	7.05229e-07	0.00962196	1.41406e-07	NA	NA
INTS12	0.981072	0.975992	Adrenal_Gland	0.996027	Breast_Mammary_Tissue	NA	1	1	1	0	3	-4.08377	-6.05316	-4.17058	5.94004	-4.51282	6.33909	NA	NA	4.4311e-05	1.4203e-09	3.03831e-05	2.84953e-09	6.39721e-06	2.31131e-10	NA	NA	0.00751364	1.84946e-07	0.0122769	7.05229e-07	0.00281998	6.41488e-08	NA	NA
INTS12	0.981072	0.975992	Adrenal_Gland	0.990706	Cells_Cultured_fibroblasts	NA	1	1	1	0	3	-4.08377	-6.05316	-4.17058	5.94004	4.49364	-6.30791	NA	NA	4.4311e-05	1.4203e-09	3.03831e-05	2.84953e-09	7.00146e-06	2.82823e-10	NA	NA	0.00751364	1.84946e-07	0.0122769	7.05229e-07	0.00465691	8.22176e-08	NA	NA
INTS12	0.981072	0.975992	Adrenal_Gland	0.994461	Cells_EBV-transformed_lymphocytes	NA	1	1	1	0	3	-4.08377	-6.05316	-4.17058	5.94004	-4.51282	6.33909	NA	NA	4.4311e-05	1.4203e-09	3.03831e-05	2.84953e-09	6.39721e-06	2.31131e-10	NA	NA	0.00751364	1.84946e-07	0.0122769	7.05229e-07	0.00369746	5.65183e-08	NA	NA
INTS12	0.981072	0.975992	Adrenal_Gland	0.995012	Colon_Sigmoid	NA	1	1	1	0	3	-4.08377	-6.05316	-4.17058	5.94004	-4.51282	6.33909	NA	NA	4.4311e-05	1.4203e-09	3.03831e-05	2.84953e-09	6.39721e-06	2.31131e-10	NA	NA	0.00751364	1.84946e-07	0.0122769	7.05229e-07	0.00392801	6.35415e-08	NA	NA
INTS12	0.981072	0.975992	Adrenal_Gland	0.996263	Colon_Transverse	NA	1	1	1	0	3	-4.08377	-6.05316	-4.17058	5.94004	-4.51282	6.33909	NA	NA	4.4311e-05	1.4203e-09	3.03831e-05	2.84953e-09	6.39721e-06	2.31131e-10	NA	NA	0.00751364	1.84946e-07	0.0122769	7.05229e-07	0.00292061	6.82298e-08	NA	NA
INTS12	0.981072	0.975992	Adrenal_Gland	0.994773	Esophagus_Gastroesophageal_Junction	NA	1	1	1	0	3	-4.08377	-6.05316	-4.17058	5.94004	-4.51282	6.33909	NA	NA	4.4311e-05	1.4203e-09	3.03831e-05	2.84953e-09	6.39721e-06	2.31131e-10	NA	NA	0.00751364	1.84946e-07	0.0122769	7.05229e-07	0.00380646	6.27763e-08	NA	NA
INTS12	0.981072	0.975992	Adrenal_Gland	0.99323	Esophagus_Mucosa	NA	1	1	1	0	3	-4.08377	-6.05316	-4.17058	5.94004	4.49364	-6.30791	NA	NA	4.4311e-05	1.4203e-09	3.03831e-05	2.84953e-09	7.00146e-06	2.82823e-10	NA	NA	0.00751364	1.84946e-07	0.0122769	7.05229e-07	0.00276298	7.73747e-08	NA	NA
INTS12	0.981072	0.975992	Adrenal_Gland	0.993318	Esophagus_Muscularis	NA	1	1	1	0	3	-4.08377	-6.05316	-4.17058	5.94004	-4.51282	6.33909	NA	NA	4.4311e-05	1.4203e-09	3.03831e-05	2.84953e-09	6.39721e-06	2.31131e-10	NA	NA	0.00751364	1.84946e-07	0.0122769	7.05229e-07	0.00364164	6.36147e-08	NA	NA
INTS12	0.981072	0.975992	Adrenal_Gland	0.994707	Heart_Atrial_Appendage	NA	1	1	1	0	3	-4.08377	-6.05316	-4.17058	5.94004	4.49364	-6.30791	NA	NA	4.4311e-05	1.4203e-09	3.03831e-05	2.84953e-09	7.00146e-06	2.82823e-10	NA	NA	0.00751364	1.84946e-07	0.0122769	7.05229e-07	0.00417301	8.26941e-08	NA	NA
INTS12	0.981072	0.975992	Adrenal_Gland	0.992951	Heart_Left_Ventricle	NA	1	1	1	0	3	-4.08377	-6.05316	-4.17058	5.94004	4.49364	-6.30791	NA	NA	4.4311e-05	1.4203e-09	3.03831e-05	2.84953e-09	7.00146e-06	2.82823e-10	NA	NA	0.00751364	1.84946e-07	0.0122769	7.05229e-07	0.00383048	8.03568e-08	NA	NA
INTS12	0.981072	0.975992	Adrenal_Gland	0.995946	Kidney_Cortex	NA	1	1	1	0	3	-4.08377	-6.05316	-4.17058	5.94004	4.49364	-6.30791	NA	NA	4.4311e-05	1.4203e-09	3.03831e-05	2.84953e-09	7.00146e-06	2.82823e-10	NA	NA	0.00751364	1.84946e-07	0.0122769	7.05229e-07	0.00312865	1.24739e-07	NA	NA
INTS12	0.981072	0.975992	Adrenal_Gland	0.992165	Liver	NA	1	1	1	0	3	-4.08377	-6.05316	-4.17058	5.94004	-4.37601	5.72003	NA	NA	4.4311e-05	1.4203e-09	3.03831e-05	2.84953e-09	1.2087e-05	1.06506e-08	NA	NA	0.00751364	1.84946e-07	0.0122769	7.05229e-07	0.00517865	2.39603e-06	NA	NA
INTS12	0.981072	0.975992	Adrenal_Gland	0.995581	Lung	NA	1	1	1	0	3	-4.08377	-6.05316	-4.17058	5.94004	-4.45407	6.2718	NA	NA	4.4311e-05	1.4203e-09	3.03831e-05	2.84953e-09	8.42559e-06	3.56901e-10	NA	NA	0.00751364	1.84946e-07	0.0122769	7.05229e-07	0.00272188	9.75585e-08	NA	NA
INTS12	0.981072	0.975992	Adrenal_Gland	0.990925	Minor_Salivary_Gland	NA	1	1	1	0	3	-4.08377	-6.05316	-4.17058	5.94004	-4.27768	6.25516	NA	NA	4.4311e-05	1.4203e-09	3.03831e-05	2.84953e-09	1.8885e-05	3.97117e-10	NA	NA	0.00751364	1.84946e-07	0.0122769	7.05229e-07	0.0059863	1.15353e-07	NA	NA
INTS12	0.981072	0.975992	Adrenal_Gland	0.990541	Muscle_Skeletal	NA	1	1	1	0	3	-4.08377	-6.05316	-4.17058	5.94004	4.34131	-5.64462	NA	NA	4.4311e-05	1.4203e-09	3.03831e-05	2.84953e-09	1.41634e-05	1.65545e-08	NA	NA	0.00751364	1.84946e-07	0.0122769	7.05229e-07	0.00675544	3.15582e-06	NA	NA
INTS12	0.981072	0.975992	Adrenal_Gland	0.993787	Nerve_Tibial	NA	1	1	1	0	3	-4.08377	-6.05316	-4.17058	5.94004	4.49364	-6.30791	NA	NA	4.4311e-05	1.4203e-09	3.03831e-05	2.84953e-09	7.00146e-06	2.82823e-10	NA	NA	0.00751364	1.84946e-07	0.0122769	7.05229e-07	0.00336237	8.02578e-08	NA	NA
INTS12	0.981072	0.975992	Adrenal_Gland	0.995023	Ovary	NA	1	1	1	0	3	-4.08377	-6.05316	-4.17058	5.94004	4.49364	-6.30791	NA	NA	4.4311e-05	1.4203e-09	3.03831e-05	2.84953e-09	7.00146e-06	2.82823e-10	NA	NA	0.00751364	1.84946e-07	0.0122769	7.05229e-07	0.00377121	8.81827e-08	NA	NA
INTS12	0.981072	0.975992	Adrenal_Gland	0.995647	Pancreas	NA	1	1	1	0	3	-4.08377	-6.05316	-4.17058	5.94004	4.49364	-6.30791	NA	NA	4.4311e-05	1.4203e-09	3.03831e-05	2.84953e-09	7.00146e-06	2.82823e-10	NA	NA	0.00751364	1.84946e-07	0.0122769	7.05229e-07	0.0035683	9.4357e-08	NA	NA
INTS12	0.981072	0.975992	Adrenal_Gland	0.995438	Pituitary	NA	1	1	1	0	3	-4.08377	-6.05316	-4.17058	5.94004	4.49364	-6.30791	NA	NA	4.4311e-05	1.4203e-09	3.03831e-05	2.84953e-09	7.00146e-06	2.82823e-10	NA	NA	0.00751364	1.84946e-07	0.0122769	7.05229e-07	0.00349505	8.16165e-08	NA	NA
INTS12	0.981072	0.975992	Adrenal_Gland	0.994828	Prostate	NA	1	1	1	0	3	-4.08377	-6.05316	-4.17058	5.94004	4.49364	-6.30791	NA	NA	4.4311e-05	1.4203e-09	3.03831e-05	2.84953e-09	7.00146e-06	2.82823e-10	NA	NA	0.00751364	1.84946e-07	0.0122769	7.05229e-07	0.00288329	8.11654e-08	NA	NA
INTS12	0.981072	0.975992	Adrenal_Gland	0.995112	Skin_Not_Sun_Exposed_Suprapubic	NA	1	1	1	0	3	-4.08377	-6.05316	-4.17058	5.94004	4.49364	-6.30791	NA	NA	4.4311e-05	1.4203e-09	3.03831e-05	2.84953e-09	7.00146e-06	2.82823e-10	NA	NA	0.00751364	1.84946e-07	0.0122769	7.05229e-07	0.0030054	8.36807e-08	NA	NA
INTS12	0.981072	0.975992	Adrenal_Gland	0.995777	Skin_Sun_Exposed_Lower_leg	NA	1	1	1	0	3	-4.08377	-6.05316	-4.17058	5.94004	-4.51282	6.33909	NA	NA	4.4311e-05	1.4203e-09	3.03831e-05	2.84953e-09	6.39721e-06	2.31131e-10	NA	NA	0.00751364	1.84946e-07	0.0122769	7.05229e-07	0.00245818	6.14043e-08	NA	NA
INTS12	0.981072	0.975992	Adrenal_Gland	0.995532	Small_Intestine_Terminal_Ileum	NA	1	1	1	0	3	-4.08377	-6.05316	-4.17058	5.94004	-4.49364	6.30791	NA	NA	4.4311e-05	1.4203e-09	3.03831e-05	2.84953e-09	7.00146e-06	2.82823e-10	NA	NA	0.00751364	1.84946e-07	0.0122769	7.05229e-07	0.00290881	8.08716e-08	NA	NA
INTS12	0.981072	0.975992	Adrenal_Gland	0.995877	Spleen	NA	1	1	1	0	3	-4.08377	-6.05316	-4.17058	5.94004	4.52643	-5.90686	NA	NA	4.4311e-05	1.4203e-09	3.03831e-05	2.84953e-09	5.99871e-06	3.48681e-09	NA	NA	0.00751364	1.84946e-07	0.0122769	7.05229e-07	0.00316562	7.07732e-07	NA	NA
INTS12	0.981072	0.975992	Adrenal_Gland	0.995791	Stomach	NA	1	1	1	0	3	-4.08377	-6.05316	-4.17058	5.94004	-4.51282	6.33909	NA	NA	4.4311e-05	1.4203e-09	3.03831e-05	2.84953e-09	6.39721e-06	2.31131e-10	NA	NA	0.00751364	1.84946e-07	0.0122769	7.05229e-07	0.00287814	8.0053e-08	NA	NA
INTS12	0.981072	0.975992	Adrenal_Gland	0.994599	Testis	NA	1	1	1	0	3	-4.08377	-6.05316	-4.17058	5.94004	4.44653	-5.81106	NA	NA	4.4311e-05	1.4203e-09	3.03831e-05	2.84953e-09	8.7268e-06	6.20784e-09	NA	NA	0.00751364	1.84946e-07	0.0122769	7.05229e-07	0.00480882	1.42909e-06	NA	NA
INTS12	0.981072	0.975992	Adrenal_Gland	0.990141	Thyroid	NA	1	1	1	0	3	-4.08377	-6.05316	-4.17058	5.94004	-4.27768	6.25516	NA	NA	4.4311e-05	1.4203e-09	3.03831e-05	2.84953e-09	1.8885e-05	3.97117e-10	NA	NA	0.00751364	1.84946e-07	0.0122769	7.05229e-07	0.00579324	1.10347e-07	NA	NA
INTS12	0.981072	0.975992	Adrenal_Gland	0.995463	Uterus	NA	1	1	1	0	3	-4.08377	-6.05316	-4.17058	5.94004	-4.51282	6.33909	NA	NA	4.4311e-05	1.4203e-09	3.03831e-05	2.84953e-09	6.39721e-06	2.31131e-10	NA	NA	0.00751364	1.84946e-07	0.0122769	7.05229e-07	0.00346291	6.89427e-08	NA	NA
INTS12	0.981072	0.975992	Adrenal_Gland	0.990843	Vagina	NA	1	1	1	0	3	-4.08377	-6.05316	-4.17058	5.94004	-4.27768	6.25516	NA	NA	4.4311e-05	1.4203e-09	3.03831e-05	2.84953e-09	1.8885e-05	3.97117e-10	NA	NA	0.00751364	1.84946e-07	0.0122769	7.05229e-07	0.00673038	1.24424e-07	NA	NA
INTS12	0.981072	0.975992	Adrenal_Gland	0.994498	Whole_Blood	NA	1	1	1	0	3	-4.08377	-6.05316	-4.17058	5.94004	4.49364	-6.30791	NA	NA	4.4311e-05	1.4203e-09	3.03831e-05	2.84953e-09	7.00146e-06	2.82823e-10	NA	NA	0.00751364	1.84946e-07	0.0122769	7.05229e-07	0.00294395	7.26177e-08	NA	NA
INTS12	0.981072	0.975992	Adrenal_Gland	0.992661	smultixcan	NA	1	1	1	0	3	-4.08377	-6.05316	-4.17058	5.94004	4.37938	-6.23612	NA	NA	4.4311e-05	1.4203e-09	3.03831e-05	2.84953e-09	1.14717e-05	4.13134e-10	NA	NA	0.00751364	1.84946e-07	0.0122769	7.05229e-07	0.00456965	1.04932e-07	NA	NA
INTS12	0.981072	0.950415	Artery_Aorta	0.995102	Adipose_Subcutaneous	NA	1	1	1	0	3	-4.08377	-6.05316	-3.77402	4.9382	4.49364	-6.30791	NA	NA	4.4311e-05	1.4203e-09	0.000160639	7.88465e-07	7.00146e-06	2.82823e-10	NA	NA	0.00751364	1.84946e-07	0.0409095	0.000116257	0.0028288	8.13961e-08	NA	NA
INTS12	0.981072	0.950415	Artery_Aorta	0.994285	Adipose_Visceral_Omentum	NA	1	1	1	0	3	-4.08377	-6.05316	-3.77402	4.9382	-4.45407	6.2718	NA	NA	4.4311e-05	1.4203e-09	0.000160639	7.88465e-07	8.42559e-06	3.56901e-10	NA	NA	0.00751364	1.84946e-07	0.0409095	0.000116257	0.00362149	9.8356e-08	NA	NA
INTS12	0.981072	0.950415	Artery_Aorta	0.994451	Adrenal_Gland	NA	1	1	1	0	3	-4.08377	-6.05316	-3.77402	4.9382	-4.51282	6.33909	NA	NA	4.4311e-05	1.4203e-09	0.000160639	7.88465e-07	6.39721e-06	2.31131e-10	NA	NA	0.00751364	1.84946e-07	0.0409095	0.000116257	0.00424019	6.2595e-08	NA	NA
INTS12	0.981072	0.950415	Artery_Aorta	0.995065	Artery_Aorta	NA	1	1	1	0	3	-4.08377	-6.05316	-3.77402	4.9382	4.49364	-6.30791	NA	NA	4.4311e-05	1.4203e-09	0.000160639	7.88465e-07	7.00146e-06	2.82823e-10	NA	NA	0.00751364	1.84946e-07	0.0409095	0.000116257	0.00409323	7.66475e-08	NA	NA
INTS12	0.981072	0.950415	Artery_Aorta	0.99603	Artery_Coronary	NA	1	1	1	0	3	-4.08377	-6.05316	-3.77402	4.9382	4.49364	-6.30791	NA	NA	4.4311e-05	1.4203e-09	0.000160639	7.88465e-07	7.00146e-06	2.82823e-10	NA	NA	0.00751364	1.84946e-07	0.0409095	0.000116257	0.00358944	8.4711e-08	NA	NA
INTS12	0.981072	0.950415	Artery_Aorta	0.988527	Artery_Tibial	NA	1	1	1	0	3	-4.08377	-6.05316	-3.77402	4.9382	4.26164	-6.24631	NA	NA	4.4311e-05	1.4203e-09	0.000160639	7.88465e-07	2.02929e-05	4.20272e-10	NA	NA	0.00751364	1.84946e-07	0.0409095	0.000116257	0.00808857	1.09012e-07	NA	NA
INTS12	0.981072	0.950415	Artery_Aorta	0.995818	Brain_Amygdala	NA	1	1	1	0	3	-4.08377	-6.05316	-3.77402	4.9382	-4.51282	6.33909	NA	NA	4.4311e-05	1.4203e-09	0.000160639	7.88465e-07	6.39721e-06	2.31131e-10	NA	NA	0.00751364	1.84946e-07	0.0409095	0.000116257	0.00349251	9.259e-08	NA	NA
INTS12	0.981072	0.950415	Artery_Aorta	0.995209	Brain_Anterior_cingulate_cortex_BA24	NA	1	1	1	0	3	-4.08377	-6.05316	-3.77402	4.9382	-4.51282	6.33909	NA	NA	4.4311e-05	1.4203e-09	0.000160639	7.88465e-07	6.39721e-06	2.31131e-10	NA	NA	0.00751364	1.84946e-07	0.0409095	0.000116257	0.00435156	7.57774e-08	NA	NA
INTS12	0.981072	0.950415	Artery_Aorta	0.995455	Brain_Caudate_basal_ganglia	NA	1	1	1	0	3	-4.08377	-6.05316	-3.77402	4.9382	-4.49364	6.30791	NA	NA	4.4311e-05	1.4203e-09	0.000160639	7.88465e-07	7.00146e-06	2.82823e-10	NA	NA	0.00751364	1.84946e-07	0.0409095	0.000116257	0.00371427	8.26305e-08	NA	NA
INTS12	0.981072	0.950415	Artery_Aorta	0.995763	Brain_Cerebellar_Hemisphere	NA	1	1	1	0	3	-4.08377	-6.05316	-3.77402	4.9382	4.49364	-6.30791	NA	NA	4.4311e-05	1.4203e-09	0.000160639	7.88465e-07	7.00146e-06	2.82823e-10	NA	NA	0.00751364	1.84946e-07	0.0409095	0.000116257	0.00358601	7.81168e-08	NA	NA
INTS12	0.981072	0.950415	Artery_Aorta	0.994192	Brain_Cerebellum	NA	1	1	1	0	3	-4.08377	-6.05316	-3.77402	4.9382	4.3525	-5.5938	NA	NA	4.4311e-05	1.4203e-09	0.000160639	7.88465e-07	1.34594e-05	2.22152e-08	NA	NA	0.00751364	1.84946e-07	0.0409095	0.000116257	0.00655695	3.86329e-06	NA	NA
INTS12	0.981072	0.950415	Artery_Aorta	0.996481	Brain_Cortex	NA	1	1	1	0	3	-4.08377	-6.05316	-3.77402	4.9382	4.49364	-6.30791	NA	NA	4.4311e-05	1.4203e-09	0.000160639	7.88465e-07	7.00146e-06	2.82823e-10	NA	NA	0.00751364	1.84946e-07	0.0409095	0.000116257	0.00374149	8.21587e-08	NA	NA
INTS12	0.981072	0.950415	Artery_Aorta	0.995242	Brain_Frontal_Cortex_BA9	NA	1	1	1	0	3	-4.08377	-6.05316	-3.77402	4.9382	-4.51282	6.33909	NA	NA	4.4311e-05	1.4203e-09	0.000160639	7.88465e-07	6.39721e-06	2.31131e-10	NA	NA	0.00751364	1.84946e-07	0.0409095	0.000116257	0.00437102	6.70817e-08	NA	NA
INTS12	0.981072	0.950415	Artery_Aorta	0.993402	Brain_Hippocampus	NA	1	1	1	0	3	-4.08377	-6.05316	-3.77402	4.9382	4.32447	-5.57189	NA	NA	4.4311e-05	1.4203e-09	0.000160639	7.88465e-07	1.529e-05	2.51996e-08	NA	NA	0.00751364	1.84946e-07	0.0409095	0.000116257	0.00732752	6.15711e-06	NA	NA
INTS12	0.981072	0.950415	Artery_Aorta	0.99463	Brain_Hypothalamus	NA	1	1	1	0	3	-4.08377	-6.05316	-3.77402	4.9382	4.49364	-6.30791	NA	NA	4.4311e-05	1.4203e-09	0.000160639	7.88465e-07	7.00146e-06	2.82823e-10	NA	NA	0.00751364	1.84946e-07	0.0409095	0.000116257	0.00402525	9.84558e-08	NA	NA
INTS12	0.981072	0.950415	Artery_Aorta	0.992485	Brain_Nucleus_accumbens_basal_ganglia	NA	1	1	1	0	3	-4.08377	-6.05316	-3.77402	4.9382	-4.3163	5.79791	NA	NA	4.4311e-05	1.4203e-09	0.000160639	7.88465e-07	1.58663e-05	6.71471e-09	NA	NA	0.00751364	1.84946e-07	0.0409095	0.000116257	0.00596851	1.4592e-06	NA	NA
INTS12	0.981072	0.950415	Artery_Aorta	0.994844	Brain_Putamen_basal_ganglia	NA	1	1	1	0	3	-4.08377	-6.05316	-3.77402	4.9382	-4.51282	6.33909	NA	NA	4.4311e-05	1.4203e-09	0.000160639	7.88465e-07	6.39721e-06	2.31131e-10	NA	NA	0.00751364	1.84946e-07	0.0409095	0.000116257	0.00388661	8.56724e-08	NA	NA
INTS12	0.981072	0.950415	Artery_Aorta	0.996153	Brain_Spinal_cord_cervical_c-1	NA	1	1	1	0	3	-4.08377	-6.05316	-3.77402	4.9382	-4.59717	6.0254	NA	NA	4.4311e-05	1.4203e-09	0.000160639	7.88465e-07	4.28274e-06	1.6869e-09	NA	NA	0.00751364	1.84946e-07	0.0409095	0.000116257	0.00330865	4.60564e-07	NA	NA
INTS12	0.981072	0.950415	Artery_Aorta	0.990346	Brain_Substantia_nigra	NA	1	1	1	0	3	-4.08377	-6.05316	-3.77402	4.9382	4.26164	-6.24631	NA	NA	4.4311e-05	1.4203e-09	0.000160639	7.88465e-07	2.02929e-05	4.20272e-10	NA	NA	0.00751364	1.84946e-07	0.0409095	0.000116257	0.00962196	1.41406e-07	NA	NA
INTS12	0.981072	0.950415	Artery_Aorta	0.996027	Breast_Mammary_Tissue	NA	1	1	1	0	3	-4.08377	-6.05316	-3.77402	4.9382	-4.51282	6.33909	NA	NA	4.4311e-05	1.4203e-09	0.000160639	7.88465e-07	6.39721e-06	2.31131e-10	NA	NA	0.00751364	1.84946e-07	0.0409095	0.000116257	0.00281998	6.41488e-08	NA	NA
INTS12	0.981072	0.950415	Artery_Aorta	0.990706	Cells_Cultured_fibroblasts	NA	1	1	1	0	3	-4.08377	-6.05316	-3.77402	4.9382	4.49364	-6.30791	NA	NA	4.4311e-05	1.4203e-09	0.000160639	7.88465e-07	7.00146e-06	2.82823e-10	NA	NA	0.00751364	1.84946e-07	0.0409095	0.000116257	0.00465691	8.22176e-08	NA	NA
INTS12	0.981072	0.950415	Artery_Aorta	0.994461	Cells_EBV-transformed_lymphocytes	NA	1	1	1	0	3	-4.08377	-6.05316	-3.77402	4.9382	-4.51282	6.33909	NA	NA	4.4311e-05	1.4203e-09	0.000160639	7.88465e-07	6.39721e-06	2.31131e-10	NA	NA	0.00751364	1.84946e-07	0.0409095	0.000116257	0.00369746	5.65183e-08	NA	NA
INTS12	0.981072	0.950415	Artery_Aorta	0.995012	Colon_Sigmoid	NA	1	1	1	0	3	-4.08377	-6.05316	-3.77402	4.9382	-4.51282	6.33909	NA	NA	4.4311e-05	1.4203e-09	0.000160639	7.88465e-07	6.39721e-06	2.31131e-10	NA	NA	0.00751364	1.84946e-07	0.0409095	0.000116257	0.00392801	6.35415e-08	NA	NA
INTS12	0.981072	0.950415	Artery_Aorta	0.996263	Colon_Transverse	NA	1	1	1	0	3	-4.08377	-6.05316	-3.77402	4.9382	-4.51282	6.33909	NA	NA	4.4311e-05	1.4203e-09	0.000160639	7.88465e-07	6.39721e-06	2.31131e-10	NA	NA	0.00751364	1.84946e-07	0.0409095	0.000116257	0.00292061	6.82298e-08	NA	NA
INTS12	0.981072	0.950415	Artery_Aorta	0.994773	Esophagus_Gastroesophageal_Junction	NA	1	1	1	0	3	-4.08377	-6.05316	-3.77402	4.9382	-4.51282	6.33909	NA	NA	4.4311e-05	1.4203e-09	0.000160639	7.88465e-07	6.39721e-06	2.31131e-10	NA	NA	0.00751364	1.84946e-07	0.0409095	0.000116257	0.00380646	6.27763e-08	NA	NA
INTS12	0.981072	0.950415	Artery_Aorta	0.99323	Esophagus_Mucosa	NA	1	1	1	0	3	-4.08377	-6.05316	-3.77402	4.9382	4.49364	-6.30791	NA	NA	4.4311e-05	1.4203e-09	0.000160639	7.88465e-07	7.00146e-06	2.82823e-10	NA	NA	0.00751364	1.84946e-07	0.0409095	0.000116257	0.00276298	7.73747e-08	NA	NA
INTS12	0.981072	0.950415	Artery_Aorta	0.993318	Esophagus_Muscularis	NA	1	1	1	0	3	-4.08377	-6.05316	-3.77402	4.9382	-4.51282	6.33909	NA	NA	4.4311e-05	1.4203e-09	0.000160639	7.88465e-07	6.39721e-06	2.31131e-10	NA	NA	0.00751364	1.84946e-07	0.0409095	0.000116257	0.00364164	6.36147e-08	NA	NA
INTS12	0.981072	0.950415	Artery_Aorta	0.994707	Heart_Atrial_Appendage	NA	1	1	1	0	3	-4.08377	-6.05316	-3.77402	4.9382	4.49364	-6.30791	NA	NA	4.4311e-05	1.4203e-09	0.000160639	7.88465e-07	7.00146e-06	2.82823e-10	NA	NA	0.00751364	1.84946e-07	0.0409095	0.000116257	0.00417301	8.26941e-08	NA	NA
INTS12	0.981072	0.950415	Artery_Aorta	0.992951	Heart_Left_Ventricle	NA	1	1	1	0	3	-4.08377	-6.05316	-3.77402	4.9382	4.49364	-6.30791	NA	NA	4.4311e-05	1.4203e-09	0.000160639	7.88465e-07	7.00146e-06	2.82823e-10	NA	NA	0.00751364	1.84946e-07	0.0409095	0.000116257	0.00383048	8.03568e-08	NA	NA
INTS12	0.981072	0.950415	Artery_Aorta	0.995946	Kidney_Cortex	NA	1	1	1	0	3	-4.08377	-6.05316	-3.77402	4.9382	4.49364	-6.30791	NA	NA	4.4311e-05	1.4203e-09	0.000160639	7.88465e-07	7.00146e-06	2.82823e-10	NA	NA	0.00751364	1.84946e-07	0.0409095	0.000116257	0.00312865	1.24739e-07	NA	NA
INTS12	0.981072	0.950415	Artery_Aorta	0.992165	Liver	NA	1	1	1	0	3	-4.08377	-6.05316	-3.77402	4.9382	-4.37601	5.72003	NA	NA	4.4311e-05	1.4203e-09	0.000160639	7.88465e-07	1.2087e-05	1.06506e-08	NA	NA	0.00751364	1.84946e-07	0.0409095	0.000116257	0.00517865	2.39603e-06	NA	NA
INTS12	0.981072	0.950415	Artery_Aorta	0.995581	Lung	NA	1	1	1	0	3	-4.08377	-6.05316	-3.77402	4.9382	-4.45407	6.2718	NA	NA	4.4311e-05	1.4203e-09	0.000160639	7.88465e-07	8.42559e-06	3.56901e-10	NA	NA	0.00751364	1.84946e-07	0.0409095	0.000116257	0.00272188	9.75585e-08	NA	NA
INTS12	0.981072	0.950415	Artery_Aorta	0.990925	Minor_Salivary_Gland	NA	1	1	1	0	3	-4.08377	-6.05316	-3.77402	4.9382	-4.27768	6.25516	NA	NA	4.4311e-05	1.4203e-09	0.000160639	7.88465e-07	1.8885e-05	3.97117e-10	NA	NA	0.00751364	1.84946e-07	0.0409095	0.000116257	0.0059863	1.15353e-07	NA	NA
INTS12	0.981072	0.950415	Artery_Aorta	0.990541	Muscle_Skeletal	NA	1	1	1	0	3	-4.08377	-6.05316	-3.77402	4.9382	4.34131	-5.64462	NA	NA	4.4311e-05	1.4203e-09	0.000160639	7.88465e-07	1.41634e-05	1.65545e-08	NA	NA	0.00751364	1.84946e-07	0.0409095	0.000116257	0.00675544	3.15582e-06	NA	NA
INTS12	0.981072	0.950415	Artery_Aorta	0.993787	Nerve_Tibial	NA	1	1	1	0	3	-4.08377	-6.05316	-3.77402	4.9382	4.49364	-6.30791	NA	NA	4.4311e-05	1.4203e-09	0.000160639	7.88465e-07	7.00146e-06	2.82823e-10	NA	NA	0.00751364	1.84946e-07	0.0409095	0.000116257	0.00336237	8.02578e-08	NA	NA
INTS12	0.981072	0.950415	Artery_Aorta	0.995023	Ovary	NA	1	1	1	0	3	-4.08377	-6.05316	-3.77402	4.9382	4.49364	-6.30791	NA	NA	4.4311e-05	1.4203e-09	0.000160639	7.88465e-07	7.00146e-06	2.82823e-10	NA	NA	0.00751364	1.84946e-07	0.0409095	0.000116257	0.00377121	8.81827e-08	NA	NA
INTS12	0.981072	0.950415	Artery_Aorta	0.995647	Pancreas	NA	1	1	1	0	3	-4.08377	-6.05316	-3.77402	4.9382	4.49364	-6.30791	NA	NA	4.4311e-05	1.4203e-09	0.000160639	7.88465e-07	7.00146e-06	2.82823e-10	NA	NA	0.00751364	1.84946e-07	0.0409095	0.000116257	0.0035683	9.4357e-08	NA	NA
INTS12	0.981072	0.950415	Artery_Aorta	0.995438	Pituitary	NA	1	1	1	0	3	-4.08377	-6.05316	-3.77402	4.9382	4.49364	-6.30791	NA	NA	4.4311e-05	1.4203e-09	0.000160639	7.88465e-07	7.00146e-06	2.82823e-10	NA	NA	0.00751364	1.84946e-07	0.0409095	0.000116257	0.00349505	8.16165e-08	NA	NA
INTS12	0.981072	0.950415	Artery_Aorta	0.994828	Prostate	NA	1	1	1	0	3	-4.08377	-6.05316	-3.77402	4.9382	4.49364	-6.30791	NA	NA	4.4311e-05	1.4203e-09	0.000160639	7.88465e-07	7.00146e-06	2.82823e-10	NA	NA	0.00751364	1.84946e-07	0.0409095	0.000116257	0.00288329	8.11654e-08	NA	NA
INTS12	0.981072	0.950415	Artery_Aorta	0.995112	Skin_Not_Sun_Exposed_Suprapubic	NA	1	1	1	0	3	-4.08377	-6.05316	-3.77402	4.9382	4.49364	-6.30791	NA	NA	4.4311e-05	1.4203e-09	0.000160639	7.88465e-07	7.00146e-06	2.82823e-10	NA	NA	0.00751364	1.84946e-07	0.0409095	0.000116257	0.0030054	8.36807e-08	NA	NA
INTS12	0.981072	0.950415	Artery_Aorta	0.995777	Skin_Sun_Exposed_Lower_leg	NA	1	1	1	0	3	-4.08377	-6.05316	-3.77402	4.9382	-4.51282	6.33909	NA	NA	4.4311e-05	1.4203e-09	0.000160639	7.88465e-07	6.39721e-06	2.31131e-10	NA	NA	0.00751364	1.84946e-07	0.0409095	0.000116257	0.00245818	6.14043e-08	NA	NA
INTS12	0.981072	0.950415	Artery_Aorta	0.995532	Small_Intestine_Terminal_Ileum	NA	1	1	1	0	3	-4.08377	-6.05316	-3.77402	4.9382	-4.49364	6.30791	NA	NA	4.4311e-05	1.4203e-09	0.000160639	7.88465e-07	7.00146e-06	2.82823e-10	NA	NA	0.00751364	1.84946e-07	0.0409095	0.000116257	0.00290881	8.08716e-08	NA	NA
INTS12	0.981072	0.950415	Artery_Aorta	0.995877	Spleen	NA	1	1	1	0	3	-4.08377	-6.05316	-3.77402	4.9382	4.52643	-5.90686	NA	NA	4.4311e-05	1.4203e-09	0.000160639	7.88465e-07	5.99871e-06	3.48681e-09	NA	NA	0.00751364	1.84946e-07	0.0409095	0.000116257	0.00316562	7.07732e-07	NA	NA
INTS12	0.981072	0.950415	Artery_Aorta	0.995791	Stomach	NA	1	1	1	0	3	-4.08377	-6.05316	-3.77402	4.9382	-4.51282	6.33909	NA	NA	4.4311e-05	1.4203e-09	0.000160639	7.88465e-07	6.39721e-06	2.31131e-10	NA	NA	0.00751364	1.84946e-07	0.0409095	0.000116257	0.00287814	8.0053e-08	NA	NA
INTS12	0.981072	0.950415	Artery_Aorta	0.994599	Testis	NA	1	1	1	0	3	-4.08377	-6.05316	-3.77402	4.9382	4.44653	-5.81106	NA	NA	4.4311e-05	1.4203e-09	0.000160639	7.88465e-07	8.7268e-06	6.20784e-09	NA	NA	0.00751364	1.84946e-07	0.0409095	0.000116257	0.00480882	1.42909e-06	NA	NA
INTS12	0.981072	0.950415	Artery_Aorta	0.990141	Thyroid	NA	1	1	1	0	3	-4.08377	-6.05316	-3.77402	4.9382	-4.27768	6.25516	NA	NA	4.4311e-05	1.4203e-09	0.000160639	7.88465e-07	1.8885e-05	3.97117e-10	NA	NA	0.00751364	1.84946e-07	0.0409095	0.000116257	0.00579324	1.10347e-07	NA	NA
INTS12	0.981072	0.950415	Artery_Aorta	0.995463	Uterus	NA	1	1	1	0	3	-4.08377	-6.05316	-3.77402	4.9382	-4.51282	6.33909	NA	NA	4.4311e-05	1.4203e-09	0.000160639	7.88465e-07	6.39721e-06	2.31131e-10	NA	NA	0.00751364	1.84946e-07	0.0409095	0.000116257	0.00346291	6.89427e-08	NA	NA
INTS12	0.981072	0.950415	Artery_Aorta	0.990843	Vagina	NA	1	1	1	0	3	-4.08377	-6.05316	-3.77402	4.9382	-4.27768	6.25516	NA	NA	4.4311e-05	1.4203e-09	0.000160639	7.88465e-07	1.8885e-05	3.97117e-10	NA	NA	0.00751364	1.84946e-07	0.0409095	0.000116257	0.00673038	1.24424e-07	NA	NA
INTS12	0.981072	0.950415	Artery_Aorta	0.994498	Whole_Blood	NA	1	1	1	0	3	-4.08377	-6.05316	-3.77402	4.9382	4.49364	-6.30791	NA	NA	4.4311e-05	1.4203e-09	0.000160639	7.88465e-07	7.00146e-06	2.82823e-10	NA	NA	0.00751364	1.84946e-07	0.0409095	0.000116257	0.00294395	7.26177e-08	NA	NA
INTS12	0.981072	0.950415	Artery_Aorta	0.992661	smultixcan	NA	1	1	1	0	3	-4.08377	-6.05316	-3.77402	4.9382	4.37938	-6.23612	NA	NA	4.4311e-05	1.4203e-09	0.000160639	7.88465e-07	1.14717e-05	4.13134e-10	NA	NA	0.00751364	1.84946e-07	0.0409095	0.000116257	0.00456965	1.04932e-07	NA	NA
INTS12	0.981072	0.970482	Artery_Coronary	0.995102	Adipose_Subcutaneous	NA	1	1	1	0	3	-4.08377	-6.05316	-4.06512	5.34238	4.49364	-6.30791	NA	NA	4.4311e-05	1.4203e-09	4.80068e-05	9.17348e-08	7.00146e-06	2.82823e-10	NA	NA	0.00751364	1.84946e-07	0.0197573	1.70111e-05	0.0028288	8.13961e-08	NA	NA
INTS12	0.981072	0.970482	Artery_Coronary	0.994285	Adipose_Visceral_Omentum	NA	1	1	1	0	3	-4.08377	-6.05316	-4.06512	5.34238	-4.45407	6.2718	NA	NA	4.4311e-05	1.4203e-09	4.80068e-05	9.17348e-08	8.42559e-06	3.56901e-10	NA	NA	0.00751364	1.84946e-07	0.0197573	1.70111e-05	0.00362149	9.8356e-08	NA	NA
INTS12	0.981072	0.970482	Artery_Coronary	0.994451	Adrenal_Gland	NA	1	1	1	0	3	-4.08377	-6.05316	-4.06512	5.34238	-4.51282	6.33909	NA	NA	4.4311e-05	1.4203e-09	4.80068e-05	9.17348e-08	6.39721e-06	2.31131e-10	NA	NA	0.00751364	1.84946e-07	0.0197573	1.70111e-05	0.00424019	6.2595e-08	NA	NA
INTS12	0.981072	0.970482	Artery_Coronary	0.995065	Artery_Aorta	NA	1	1	1	0	3	-4.08377	-6.05316	-4.06512	5.34238	4.49364	-6.30791	NA	NA	4.4311e-05	1.4203e-09	4.80068e-05	9.17348e-08	7.00146e-06	2.82823e-10	NA	NA	0.00751364	1.84946e-07	0.0197573	1.70111e-05	0.00409323	7.66475e-08	NA	NA
INTS12	0.981072	0.970482	Artery_Coronary	0.99603	Artery_Coronary	NA	1	1	1	0	3	-4.08377	-6.05316	-4.06512	5.34238	4.49364	-6.30791	NA	NA	4.4311e-05	1.4203e-09	4.80068e-05	9.17348e-08	7.00146e-06	2.82823e-10	NA	NA	0.00751364	1.84946e-07	0.0197573	1.70111e-05	0.00358944	8.4711e-08	NA	NA
INTS12	0.981072	0.970482	Artery_Coronary	0.988527	Artery_Tibial	NA	1	1	1	0	3	-4.08377	-6.05316	-4.06512	5.34238	4.26164	-6.24631	NA	NA	4.4311e-05	1.4203e-09	4.80068e-05	9.17348e-08	2.02929e-05	4.20272e-10	NA	NA	0.00751364	1.84946e-07	0.0197573	1.70111e-05	0.00808857	1.09012e-07	NA	NA
INTS12	0.981072	0.970482	Artery_Coronary	0.995818	Brain_Amygdala	NA	1	1	1	0	3	-4.08377	-6.05316	-4.06512	5.34238	-4.51282	6.33909	NA	NA	4.4311e-05	1.4203e-09	4.80068e-05	9.17348e-08	6.39721e-06	2.31131e-10	NA	NA	0.00751364	1.84946e-07	0.0197573	1.70111e-05	0.00349251	9.259e-08	NA	NA
INTS12	0.981072	0.970482	Artery_Coronary	0.995209	Brain_Anterior_cingulate_cortex_BA24	NA	1	1	1	0	3	-4.08377	-6.05316	-4.06512	5.34238	-4.51282	6.33909	NA	NA	4.4311e-05	1.4203e-09	4.80068e-05	9.17348e-08	6.39721e-06	2.31131e-10	NA	NA	0.00751364	1.84946e-07	0.0197573	1.70111e-05	0.00435156	7.57774e-08	NA	NA
INTS12	0.981072	0.970482	Artery_Coronary	0.995455	Brain_Caudate_basal_ganglia	NA	1	1	1	0	3	-4.08377	-6.05316	-4.06512	5.34238	-4.49364	6.30791	NA	NA	4.4311e-05	1.4203e-09	4.80068e-05	9.17348e-08	7.00146e-06	2.82823e-10	NA	NA	0.00751364	1.84946e-07	0.0197573	1.70111e-05	0.00371427	8.26305e-08	NA	NA
INTS12	0.981072	0.970482	Artery_Coronary	0.995763	Brain_Cerebellar_Hemisphere	NA	1	1	1	0	3	-4.08377	-6.05316	-4.06512	5.34238	4.49364	-6.30791	NA	NA	4.4311e-05	1.4203e-09	4.80068e-05	9.17348e-08	7.00146e-06	2.82823e-10	NA	NA	0.00751364	1.84946e-07	0.0197573	1.70111e-05	0.00358601	7.81168e-08	NA	NA
INTS12	0.981072	0.970482	Artery_Coronary	0.994192	Brain_Cerebellum	NA	1	1	1	0	3	-4.08377	-6.05316	-4.06512	5.34238	4.3525	-5.5938	NA	NA	4.4311e-05	1.4203e-09	4.80068e-05	9.17348e-08	1.34594e-05	2.22152e-08	NA	NA	0.00751364	1.84946e-07	0.0197573	1.70111e-05	0.00655695	3.86329e-06	NA	NA
INTS12	0.981072	0.970482	Artery_Coronary	0.996481	Brain_Cortex	NA	1	1	1	0	3	-4.08377	-6.05316	-4.06512	5.34238	4.49364	-6.30791	NA	NA	4.4311e-05	1.4203e-09	4.80068e-05	9.17348e-08	7.00146e-06	2.82823e-10	NA	NA	0.00751364	1.84946e-07	0.0197573	1.70111e-05	0.00374149	8.21587e-08	NA	NA
INTS12	0.981072	0.970482	Artery_Coronary	0.995242	Brain_Frontal_Cortex_BA9	NA	1	1	1	0	3	-4.08377	-6.05316	-4.06512	5.34238	-4.51282	6.33909	NA	NA	4.4311e-05	1.4203e-09	4.80068e-05	9.17348e-08	6.39721e-06	2.31131e-10	NA	NA	0.00751364	1.84946e-07	0.0197573	1.70111e-05	0.00437102	6.70817e-08	NA	NA
INTS12	0.981072	0.970482	Artery_Coronary	0.993402	Brain_Hippocampus	NA	1	1	1	0	3	-4.08377	-6.05316	-4.06512	5.34238	4.32447	-5.57189	NA	NA	4.4311e-05	1.4203e-09	4.80068e-05	9.17348e-08	1.529e-05	2.51996e-08	NA	NA	0.00751364	1.84946e-07	0.0197573	1.70111e-05	0.00732752	6.15711e-06	NA	NA
INTS12	0.981072	0.970482	Artery_Coronary	0.99463	Brain_Hypothalamus	NA	1	1	1	0	3	-4.08377	-6.05316	-4.06512	5.34238	4.49364	-6.30791	NA	NA	4.4311e-05	1.4203e-09	4.80068e-05	9.17348e-08	7.00146e-06	2.82823e-10	NA	NA	0.00751364	1.84946e-07	0.0197573	1.70111e-05	0.00402525	9.84558e-08	NA	NA
INTS12	0.981072	0.970482	Artery_Coronary	0.992485	Brain_Nucleus_accumbens_basal_ganglia	NA	1	1	1	0	3	-4.08377	-6.05316	-4.06512	5.34238	-4.3163	5.79791	NA	NA	4.4311e-05	1.4203e-09	4.80068e-05	9.17348e-08	1.58663e-05	6.71471e-09	NA	NA	0.00751364	1.84946e-07	0.0197573	1.70111e-05	0.00596851	1.4592e-06	NA	NA
INTS12	0.981072	0.970482	Artery_Coronary	0.994844	Brain_Putamen_basal_ganglia	NA	1	1	1	0	3	-4.08377	-6.05316	-4.06512	5.34238	-4.51282	6.33909	NA	NA	4.4311e-05	1.4203e-09	4.80068e-05	9.17348e-08	6.39721e-06	2.31131e-10	NA	NA	0.00751364	1.84946e-07	0.0197573	1.70111e-05	0.00388661	8.56724e-08	NA	NA
INTS12	0.981072	0.970482	Artery_Coronary	0.996153	Brain_Spinal_cord_cervical_c-1	NA	1	1	1	0	3	-4.08377	-6.05316	-4.06512	5.34238	-4.59717	6.0254	NA	NA	4.4311e-05	1.4203e-09	4.80068e-05	9.17348e-08	4.28274e-06	1.6869e-09	NA	NA	0.00751364	1.84946e-07	0.0197573	1.70111e-05	0.00330865	4.60564e-07	NA	NA
INTS12	0.981072	0.970482	Artery_Coronary	0.990346	Brain_Substantia_nigra	NA	1	1	1	0	3	-4.08377	-6.05316	-4.06512	5.34238	4.26164	-6.24631	NA	NA	4.4311e-05	1.4203e-09	4.80068e-05	9.17348e-08	2.02929e-05	4.20272e-10	NA	NA	0.00751364	1.84946e-07	0.0197573	1.70111e-05	0.00962196	1.41406e-07	NA	NA
INTS12	0.981072	0.970482	Artery_Coronary	0.996027	Breast_Mammary_Tissue	NA	1	1	1	0	3	-4.08377	-6.05316	-4.06512	5.34238	-4.51282	6.33909	NA	NA	4.4311e-05	1.4203e-09	4.80068e-05	9.17348e-08	6.39721e-06	2.31131e-10	NA	NA	0.00751364	1.84946e-07	0.0197573	1.70111e-05	0.00281998	6.41488e-08	NA	NA
INTS12	0.981072	0.970482	Artery_Coronary	0.990706	Cells_Cultured_fibroblasts	NA	1	1	1	0	3	-4.08377	-6.05316	-4.06512	5.34238	4.49364	-6.30791	NA	NA	4.4311e-05	1.4203e-09	4.80068e-05	9.17348e-08	7.00146e-06	2.82823e-10	NA	NA	0.00751364	1.84946e-07	0.0197573	1.70111e-05	0.00465691	8.22176e-08	NA	NA
INTS12	0.981072	0.970482	Artery_Coronary	0.994461	Cells_EBV-transformed_lymphocytes	NA	1	1	1	0	3	-4.08377	-6.05316	-4.06512	5.34238	-4.51282	6.33909	NA	NA	4.4311e-05	1.4203e-09	4.80068e-05	9.17348e-08	6.39721e-06	2.31131e-10	NA	NA	0.00751364	1.84946e-07	0.0197573	1.70111e-05	0.00369746	5.65183e-08	NA	NA
INTS12	0.981072	0.970482	Artery_Coronary	0.995012	Colon_Sigmoid	NA	1	1	1	0	3	-4.08377	-6.05316	-4.06512	5.34238	-4.51282	6.33909	NA	NA	4.4311e-05	1.4203e-09	4.80068e-05	9.17348e-08	6.39721e-06	2.31131e-10	NA	NA	0.00751364	1.84946e-07	0.0197573	1.70111e-05	0.00392801	6.35415e-08	NA	NA
INTS12	0.981072	0.970482	Artery_Coronary	0.996263	Colon_Transverse	NA	1	1	1	0	3	-4.08377	-6.05316	-4.06512	5.34238	-4.51282	6.33909	NA	NA	4.4311e-05	1.4203e-09	4.80068e-05	9.17348e-08	6.39721e-06	2.31131e-10	NA	NA	0.00751364	1.84946e-07	0.0197573	1.70111e-05	0.00292061	6.82298e-08	NA	NA
INTS12	0.981072	0.970482	Artery_Coronary	0.994773	Esophagus_Gastroesophageal_Junction	NA	1	1	1	0	3	-4.08377	-6.05316	-4.06512	5.34238	-4.51282	6.33909	NA	NA	4.4311e-05	1.4203e-09	4.80068e-05	9.17348e-08	6.39721e-06	2.31131e-10	NA	NA	0.00751364	1.84946e-07	0.0197573	1.70111e-05	0.00380646	6.27763e-08	NA	NA
INTS12	0.981072	0.970482	Artery_Coronary	0.99323	Esophagus_Mucosa	NA	1	1	1	0	3	-4.08377	-6.05316	-4.06512	5.34238	4.49364	-6.30791	NA	NA	4.4311e-05	1.4203e-09	4.80068e-05	9.17348e-08	7.00146e-06	2.82823e-10	NA	NA	0.00751364	1.84946e-07	0.0197573	1.70111e-05	0.00276298	7.73747e-08	NA	NA
INTS12	0.981072	0.970482	Artery_Coronary	0.993318	Esophagus_Muscularis	NA	1	1	1	0	3	-4.08377	-6.05316	-4.06512	5.34238	-4.51282	6.33909	NA	NA	4.4311e-05	1.4203e-09	4.80068e-05	9.17348e-08	6.39721e-06	2.31131e-10	NA	NA	0.00751364	1.84946e-07	0.0197573	1.70111e-05	0.00364164	6.36147e-08	NA	NA
INTS12	0.981072	0.970482	Artery_Coronary	0.994707	Heart_Atrial_Appendage	NA	1	1	1	0	3	-4.08377	-6.05316	-4.06512	5.34238	4.49364	-6.30791	NA	NA	4.4311e-05	1.4203e-09	4.80068e-05	9.17348e-08	7.00146e-06	2.82823e-10	NA	NA	0.00751364	1.84946e-07	0.0197573	1.70111e-05	0.00417301	8.26941e-08	NA	NA
INTS12	0.981072	0.970482	Artery_Coronary	0.992951	Heart_Left_Ventricle	NA	1	1	1	0	3	-4.08377	-6.05316	-4.06512	5.34238	4.49364	-6.30791	NA	NA	4.4311e-05	1.4203e-09	4.80068e-05	9.17348e-08	7.00146e-06	2.82823e-10	NA	NA	0.00751364	1.84946e-07	0.0197573	1.70111e-05	0.00383048	8.03568e-08	NA	NA
INTS12	0.981072	0.970482	Artery_Coronary	0.995946	Kidney_Cortex	NA	1	1	1	0	3	-4.08377	-6.05316	-4.06512	5.34238	4.49364	-6.30791	NA	NA	4.4311e-05	1.4203e-09	4.80068e-05	9.17348e-08	7.00146e-06	2.82823e-10	NA	NA	0.00751364	1.84946e-07	0.0197573	1.70111e-05	0.00312865	1.24739e-07	NA	NA
INTS12	0.981072	0.970482	Artery_Coronary	0.992165	Liver	NA	1	1	1	0	3	-4.08377	-6.05316	-4.06512	5.34238	-4.37601	5.72003	NA	NA	4.4311e-05	1.4203e-09	4.80068e-05	9.17348e-08	1.2087e-05	1.06506e-08	NA	NA	0.00751364	1.84946e-07	0.0197573	1.70111e-05	0.00517865	2.39603e-06	NA	NA
INTS12	0.981072	0.970482	Artery_Coronary	0.995581	Lung	NA	1	1	1	0	3	-4.08377	-6.05316	-4.06512	5.34238	-4.45407	6.2718	NA	NA	4.4311e-05	1.4203e-09	4.80068e-05	9.17348e-08	8.42559e-06	3.56901e-10	NA	NA	0.00751364	1.84946e-07	0.0197573	1.70111e-05	0.00272188	9.75585e-08	NA	NA
INTS12	0.981072	0.970482	Artery_Coronary	0.990925	Minor_Salivary_Gland	NA	1	1	1	0	3	-4.08377	-6.05316	-4.06512	5.34238	-4.27768	6.25516	NA	NA	4.4311e-05	1.4203e-09	4.80068e-05	9.17348e-08	1.8885e-05	3.97117e-10	NA	NA	0.00751364	1.84946e-07	0.0197573	1.70111e-05	0.0059863	1.15353e-07	NA	NA
INTS12	0.981072	0.970482	Artery_Coronary	0.990541	Muscle_Skeletal	NA	1	1	1	0	3	-4.08377	-6.05316	-4.06512	5.34238	4.34131	-5.64462	NA	NA	4.4311e-05	1.4203e-09	4.80068e-05	9.17348e-08	1.41634e-05	1.65545e-08	NA	NA	0.00751364	1.84946e-07	0.0197573	1.70111e-05	0.00675544	3.15582e-06	NA	NA
INTS12	0.981072	0.970482	Artery_Coronary	0.993787	Nerve_Tibial	NA	1	1	1	0	3	-4.08377	-6.05316	-4.06512	5.34238	4.49364	-6.30791	NA	NA	4.4311e-05	1.4203e-09	4.80068e-05	9.17348e-08	7.00146e-06	2.82823e-10	NA	NA	0.00751364	1.84946e-07	0.0197573	1.70111e-05	0.00336237	8.02578e-08	NA	NA
INTS12	0.981072	0.970482	Artery_Coronary	0.995023	Ovary	NA	1	1	1	0	3	-4.08377	-6.05316	-4.06512	5.34238	4.49364	-6.30791	NA	NA	4.4311e-05	1.4203e-09	4.80068e-05	9.17348e-08	7.00146e-06	2.82823e-10	NA	NA	0.00751364	1.84946e-07	0.0197573	1.70111e-05	0.00377121	8.81827e-08	NA	NA
INTS12	0.981072	0.970482	Artery_Coronary	0.995647	Pancreas	NA	1	1	1	0	3	-4.08377	-6.05316	-4.06512	5.34238	4.49364	-6.30791	NA	NA	4.4311e-05	1.4203e-09	4.80068e-05	9.17348e-08	7.00146e-06	2.82823e-10	NA	NA	0.00751364	1.84946e-07	0.0197573	1.70111e-05	0.0035683	9.4357e-08	NA	NA
INTS12	0.981072	0.970482	Artery_Coronary	0.995438	Pituitary	NA	1	1	1	0	3	-4.08377	-6.05316	-4.06512	5.34238	4.49364	-6.30791	NA	NA	4.4311e-05	1.4203e-09	4.80068e-05	9.17348e-08	7.00146e-06	2.82823e-10	NA	NA	0.00751364	1.84946e-07	0.0197573	1.70111e-05	0.00349505	8.16165e-08	NA	NA
INTS12	0.981072	0.970482	Artery_Coronary	0.994828	Prostate	NA	1	1	1	0	3	-4.08377	-6.05316	-4.06512	5.34238	4.49364	-6.30791	NA	NA	4.4311e-05	1.4203e-09	4.80068e-05	9.17348e-08	7.00146e-06	2.82823e-10	NA	NA	0.00751364	1.84946e-07	0.0197573	1.70111e-05	0.00288329	8.11654e-08	NA	NA
INTS12	0.981072	0.970482	Artery_Coronary	0.995112	Skin_Not_Sun_Exposed_Suprapubic	NA	1	1	1	0	3	-4.08377	-6.05316	-4.06512	5.34238	4.49364	-6.30791	NA	NA	4.4311e-05	1.4203e-09	4.80068e-05	9.17348e-08	7.00146e-06	2.82823e-10	NA	NA	0.00751364	1.84946e-07	0.0197573	1.70111e-05	0.0030054	8.36807e-08	NA	NA
INTS12	0.981072	0.970482	Artery_Coronary	0.995777	Skin_Sun_Exposed_Lower_leg	NA	1	1	1	0	3	-4.08377	-6.05316	-4.06512	5.34238	-4.51282	6.33909	NA	NA	4.4311e-05	1.4203e-09	4.80068e-05	9.17348e-08	6.39721e-06	2.31131e-10	NA	NA	0.00751364	1.84946e-07	0.0197573	1.70111e-05	0.00245818	6.14043e-08	NA	NA
INTS12	0.981072	0.970482	Artery_Coronary	0.995532	Small_Intestine_Terminal_Ileum	NA	1	1	1	0	3	-4.08377	-6.05316	-4.06512	5.34238	-4.49364	6.30791	NA	NA	4.4311e-05	1.4203e-09	4.80068e-05	9.17348e-08	7.00146e-06	2.82823e-10	NA	NA	0.00751364	1.84946e-07	0.0197573	1.70111e-05	0.00290881	8.08716e-08	NA	NA
INTS12	0.981072	0.970482	Artery_Coronary	0.995877	Spleen	NA	1	1	1	0	3	-4.08377	-6.05316	-4.06512	5.34238	4.52643	-5.90686	NA	NA	4.4311e-05	1.4203e-09	4.80068e-05	9.17348e-08	5.99871e-06	3.48681e-09	NA	NA	0.00751364	1.84946e-07	0.0197573	1.70111e-05	0.00316562	7.07732e-07	NA	NA
INTS12	0.981072	0.970482	Artery_Coronary	0.995791	Stomach	NA	1	1	1	0	3	-4.08377	-6.05316	-4.06512	5.34238	-4.51282	6.33909	NA	NA	4.4311e-05	1.4203e-09	4.80068e-05	9.17348e-08	6.39721e-06	2.31131e-10	NA	NA	0.00751364	1.84946e-07	0.0197573	1.70111e-05	0.00287814	8.0053e-08	NA	NA
INTS12	0.981072	0.970482	Artery_Coronary	0.994599	Testis	NA	1	1	1	0	3	-4.08377	-6.05316	-4.06512	5.34238	4.44653	-5.81106	NA	NA	4.4311e-05	1.4203e-09	4.80068e-05	9.17348e-08	8.7268e-06	6.20784e-09	NA	NA	0.00751364	1.84946e-07	0.0197573	1.70111e-05	0.00480882	1.42909e-06	NA	NA
INTS12	0.981072	0.970482	Artery_Coronary	0.990141	Thyroid	NA	1	1	1	0	3	-4.08377	-6.05316	-4.06512	5.34238	-4.27768	6.25516	NA	NA	4.4311e-05	1.4203e-09	4.80068e-05	9.17348e-08	1.8885e-05	3.97117e-10	NA	NA	0.00751364	1.84946e-07	0.0197573	1.70111e-05	0.00579324	1.10347e-07	NA	NA
INTS12	0.981072	0.970482	Artery_Coronary	0.995463	Uterus	NA	1	1	1	0	3	-4.08377	-6.05316	-4.06512	5.34238	-4.51282	6.33909	NA	NA	4.4311e-05	1.4203e-09	4.80068e-05	9.17348e-08	6.39721e-06	2.31131e-10	NA	NA	0.00751364	1.84946e-07	0.0197573	1.70111e-05	0.00346291	6.89427e-08	NA	NA
INTS12	0.981072	0.970482	Artery_Coronary	0.990843	Vagina	NA	1	1	1	0	3	-4.08377	-6.05316	-4.06512	5.34238	-4.27768	6.25516	NA	NA	4.4311e-05	1.4203e-09	4.80068e-05	9.17348e-08	1.8885e-05	3.97117e-10	NA	NA	0.00751364	1.84946e-07	0.0197573	1.70111e-05	0.00673038	1.24424e-07	NA	NA
INTS12	0.981072	0.970482	Artery_Coronary	0.994498	Whole_Blood	NA	1	1	1	0	3	-4.08377	-6.05316	-4.06512	5.34238	4.49364	-6.30791	NA	NA	4.4311e-05	1.4203e-09	4.80068e-05	9.17348e-08	7.00146e-06	2.82823e-10	NA	NA	0.00751364	1.84946e-07	0.0197573	1.70111e-05	0.00294395	7.26177e-08	NA	NA
INTS12	0.981072	0.970482	Artery_Coronary	0.992661	smultixcan	NA	1	1	1	0	3	-4.08377	-6.05316	-4.06512	5.34238	4.37938	-6.23612	NA	NA	4.4311e-05	1.4203e-09	4.80068e-05	9.17348e-08	1.14717e-05	4.13134e-10	NA	NA	0.00751364	1.84946e-07	0.0197573	1.70111e-05	0.00456965	1.04932e-07	NA	NA
INTS12	0.981072	0.973677	Brain_Cortex	0.995102	Adipose_Subcutaneous	NA	1	1	1	0	3	-4.08377	-6.05316	-3.9695	5.34238	4.49364	-6.30791	NA	NA	4.4311e-05	1.4203e-09	7.20249e-05	9.17348e-08	7.00146e-06	2.82823e-10	NA	NA	0.00751364	1.84946e-07	0.0324161	1.78956e-05	0.0028288	8.13961e-08	NA	NA
INTS12	0.981072	0.973677	Brain_Cortex	0.994285	Adipose_Visceral_Omentum	NA	1	1	1	0	3	-4.08377	-6.05316	-3.9695	5.34238	-4.45407	6.2718	NA	NA	4.4311e-05	1.4203e-09	7.20249e-05	9.17348e-08	8.42559e-06	3.56901e-10	NA	NA	0.00751364	1.84946e-07	0.0324161	1.78956e-05	0.00362149	9.8356e-08	NA	NA
INTS12	0.981072	0.973677	Brain_Cortex	0.994451	Adrenal_Gland	NA	1	1	1	0	3	-4.08377	-6.05316	-3.9695	5.34238	-4.51282	6.33909	NA	NA	4.4311e-05	1.4203e-09	7.20249e-05	9.17348e-08	6.39721e-06	2.31131e-10	NA	NA	0.00751364	1.84946e-07	0.0324161	1.78956e-05	0.00424019	6.2595e-08	NA	NA
INTS12	0.981072	0.973677	Brain_Cortex	0.995065	Artery_Aorta	NA	1	1	1	0	3	-4.08377	-6.05316	-3.9695	5.34238	4.49364	-6.30791	NA	NA	4.4311e-05	1.4203e-09	7.20249e-05	9.17348e-08	7.00146e-06	2.82823e-10	NA	NA	0.00751364	1.84946e-07	0.0324161	1.78956e-05	0.00409323	7.66475e-08	NA	NA
INTS12	0.981072	0.973677	Brain_Cortex	0.99603	Artery_Coronary	NA	1	1	1	0	3	-4.08377	-6.05316	-3.9695	5.34238	4.49364	-6.30791	NA	NA	4.4311e-05	1.4203e-09	7.20249e-05	9.17348e-08	7.00146e-06	2.82823e-10	NA	NA	0.00751364	1.84946e-07	0.0324161	1.78956e-05	0.00358944	8.4711e-08	NA	NA
INTS12	0.981072	0.973677	Brain_Cortex	0.988527	Artery_Tibial	NA	1	1	1	0	3	-4.08377	-6.05316	-3.9695	5.34238	4.26164	-6.24631	NA	NA	4.4311e-05	1.4203e-09	7.20249e-05	9.17348e-08	2.02929e-05	4.20272e-10	NA	NA	0.00751364	1.84946e-07	0.0324161	1.78956e-05	0.00808857	1.09012e-07	NA	NA
INTS12	0.981072	0.973677	Brain_Cortex	0.995818	Brain_Amygdala	NA	1	1	1	0	3	-4.08377	-6.05316	-3.9695	5.34238	-4.51282	6.33909	NA	NA	4.4311e-05	1.4203e-09	7.20249e-05	9.17348e-08	6.39721e-06	2.31131e-10	NA	NA	0.00751364	1.84946e-07	0.0324161	1.78956e-05	0.00349251	9.259e-08	NA	NA
INTS12	0.981072	0.973677	Brain_Cortex	0.995209	Brain_Anterior_cingulate_cortex_BA24	NA	1	1	1	0	3	-4.08377	-6.05316	-3.9695	5.34238	-4.51282	6.33909	NA	NA	4.4311e-05	1.4203e-09	7.20249e-05	9.17348e-08	6.39721e-06	2.31131e-10	NA	NA	0.00751364	1.84946e-07	0.0324161	1.78956e-05	0.00435156	7.57774e-08	NA	NA
INTS12	0.981072	0.973677	Brain_Cortex	0.995455	Brain_Caudate_basal_ganglia	NA	1	1	1	0	3	-4.08377	-6.05316	-3.9695	5.34238	-4.49364	6.30791	NA	NA	4.4311e-05	1.4203e-09	7.20249e-05	9.17348e-08	7.00146e-06	2.82823e-10	NA	NA	0.00751364	1.84946e-07	0.0324161	1.78956e-05	0.00371427	8.26305e-08	NA	NA
INTS12	0.981072	0.973677	Brain_Cortex	0.995763	Brain_Cerebellar_Hemisphere	NA	1	1	1	0	3	-4.08377	-6.05316	-3.9695	5.34238	4.49364	-6.30791	NA	NA	4.4311e-05	1.4203e-09	7.20249e-05	9.17348e-08	7.00146e-06	2.82823e-10	NA	NA	0.00751364	1.84946e-07	0.0324161	1.78956e-05	0.00358601	7.81168e-08	NA	NA
INTS12	0.981072	0.973677	Brain_Cortex	0.994192	Brain_Cerebellum	NA	1	1	1	0	3	-4.08377	-6.05316	-3.9695	5.34238	4.3525	-5.5938	NA	NA	4.4311e-05	1.4203e-09	7.20249e-05	9.17348e-08	1.34594e-05	2.22152e-08	NA	NA	0.00751364	1.84946e-07	0.0324161	1.78956e-05	0.00655695	3.86329e-06	NA	NA
INTS12	0.981072	0.973677	Brain_Cortex	0.996481	Brain_Cortex	NA	1	1	1	0	3	-4.08377	-6.05316	-3.9695	5.34238	4.49364	-6.30791	NA	NA	4.4311e-05	1.4203e-09	7.20249e-05	9.17348e-08	7.00146e-06	2.82823e-10	NA	NA	0.00751364	1.84946e-07	0.0324161	1.78956e-05	0.00374149	8.21587e-08	NA	NA
INTS12	0.981072	0.973677	Brain_Cortex	0.995242	Brain_Frontal_Cortex_BA9	NA	1	1	1	0	3	-4.08377	-6.05316	-3.9695	5.34238	-4.51282	6.33909	NA	NA	4.4311e-05	1.4203e-09	7.20249e-05	9.17348e-08	6.39721e-06	2.31131e-10	NA	NA	0.00751364	1.84946e-07	0.0324161	1.78956e-05	0.00437102	6.70817e-08	NA	NA
INTS12	0.981072	0.973677	Brain_Cortex	0.993402	Brain_Hippocampus	NA	1	1	1	0	3	-4.08377	-6.05316	-3.9695	5.34238	4.32447	-5.57189	NA	NA	4.4311e-05	1.4203e-09	7.20249e-05	9.17348e-08	1.529e-05	2.51996e-08	NA	NA	0.00751364	1.84946e-07	0.0324161	1.78956e-05	0.00732752	6.15711e-06	NA	NA
INTS12	0.981072	0.973677	Brain_Cortex	0.99463	Brain_Hypothalamus	NA	1	1	1	0	3	-4.08377	-6.05316	-3.9695	5.34238	4.49364	-6.30791	NA	NA	4.4311e-05	1.4203e-09	7.20249e-05	9.17348e-08	7.00146e-06	2.82823e-10	NA	NA	0.00751364	1.84946e-07	0.0324161	1.78956e-05	0.00402525	9.84558e-08	NA	NA
INTS12	0.981072	0.973677	Brain_Cortex	0.992485	Brain_Nucleus_accumbens_basal_ganglia	NA	1	1	1	0	3	-4.08377	-6.05316	-3.9695	5.34238	-4.3163	5.79791	NA	NA	4.4311e-05	1.4203e-09	7.20249e-05	9.17348e-08	1.58663e-05	6.71471e-09	NA	NA	0.00751364	1.84946e-07	0.0324161	1.78956e-05	0.00596851	1.4592e-06	NA	NA
INTS12	0.981072	0.973677	Brain_Cortex	0.994844	Brain_Putamen_basal_ganglia	NA	1	1	1	0	3	-4.08377	-6.05316	-3.9695	5.34238	-4.51282	6.33909	NA	NA	4.4311e-05	1.4203e-09	7.20249e-05	9.17348e-08	6.39721e-06	2.31131e-10	NA	NA	0.00751364	1.84946e-07	0.0324161	1.78956e-05	0.00388661	8.56724e-08	NA	NA
INTS12	0.981072	0.973677	Brain_Cortex	0.996153	Brain_Spinal_cord_cervical_c-1	NA	1	1	1	0	3	-4.08377	-6.05316	-3.9695	5.34238	-4.59717	6.0254	NA	NA	4.4311e-05	1.4203e-09	7.20249e-05	9.17348e-08	4.28274e-06	1.6869e-09	NA	NA	0.00751364	1.84946e-07	0.0324161	1.78956e-05	0.00330865	4.60564e-07	NA	NA
INTS12	0.981072	0.973677	Brain_Cortex	0.990346	Brain_Substantia_nigra	NA	1	1	1	0	3	-4.08377	-6.05316	-3.9695	5.34238	4.26164	-6.24631	NA	NA	4.4311e-05	1.4203e-09	7.20249e-05	9.17348e-08	2.02929e-05	4.20272e-10	NA	NA	0.00751364	1.84946e-07	0.0324161	1.78956e-05	0.00962196	1.41406e-07	NA	NA
INTS12	0.981072	0.973677	Brain_Cortex	0.996027	Breast_Mammary_Tissue	NA	1	1	1	0	3	-4.08377	-6.05316	-3.9695	5.34238	-4.51282	6.33909	NA	NA	4.4311e-05	1.4203e-09	7.20249e-05	9.17348e-08	6.39721e-06	2.31131e-10	NA	NA	0.00751364	1.84946e-07	0.0324161	1.78956e-05	0.00281998	6.41488e-08	NA	NA
INTS12	0.981072	0.973677	Brain_Cortex	0.990706	Cells_Cultured_fibroblasts	NA	1	1	1	0	3	-4.08377	-6.05316	-3.9695	5.34238	4.49364	-6.30791	NA	NA	4.4311e-05	1.4203e-09	7.20249e-05	9.17348e-08	7.00146e-06	2.82823e-10	NA	NA	0.00751364	1.84946e-07	0.0324161	1.78956e-05	0.00465691	8.22176e-08	NA	NA
INTS12	0.981072	0.973677	Brain_Cortex	0.994461	Cells_EBV-transformed_lymphocytes	NA	1	1	1	0	3	-4.08377	-6.05316	-3.9695	5.34238	-4.51282	6.33909	NA	NA	4.4311e-05	1.4203e-09	7.20249e-05	9.17348e-08	6.39721e-06	2.31131e-10	NA	NA	0.00751364	1.84946e-07	0.0324161	1.78956e-05	0.00369746	5.65183e-08	NA	NA
INTS12	0.981072	0.973677	Brain_Cortex	0.995012	Colon_Sigmoid	NA	1	1	1	0	3	-4.08377	-6.05316	-3.9695	5.34238	-4.51282	6.33909	NA	NA	4.4311e-05	1.4203e-09	7.20249e-05	9.17348e-08	6.39721e-06	2.31131e-10	NA	NA	0.00751364	1.84946e-07	0.0324161	1.78956e-05	0.00392801	6.35415e-08	NA	NA
INTS12	0.981072	0.973677	Brain_Cortex	0.996263	Colon_Transverse	NA	1	1	1	0	3	-4.08377	-6.05316	-3.9695	5.34238	-4.51282	6.33909	NA	NA	4.4311e-05	1.4203e-09	7.20249e-05	9.17348e-08	6.39721e-06	2.31131e-10	NA	NA	0.00751364	1.84946e-07	0.0324161	1.78956e-05	0.00292061	6.82298e-08	NA	NA
INTS12	0.981072	0.973677	Brain_Cortex	0.994773	Esophagus_Gastroesophageal_Junction	NA	1	1	1	0	3	-4.08377	-6.05316	-3.9695	5.34238	-4.51282	6.33909	NA	NA	4.4311e-05	1.4203e-09	7.20249e-05	9.17348e-08	6.39721e-06	2.31131e-10	NA	NA	0.00751364	1.84946e-07	0.0324161	1.78956e-05	0.00380646	6.27763e-08	NA	NA
INTS12	0.981072	0.973677	Brain_Cortex	0.99323	Esophagus_Mucosa	NA	1	1	1	0	3	-4.08377	-6.05316	-3.9695	5.34238	4.49364	-6.30791	NA	NA	4.4311e-05	1.4203e-09	7.20249e-05	9.17348e-08	7.00146e-06	2.82823e-10	NA	NA	0.00751364	1.84946e-07	0.0324161	1.78956e-05	0.00276298	7.73747e-08	NA	NA
INTS12	0.981072	0.973677	Brain_Cortex	0.993318	Esophagus_Muscularis	NA	1	1	1	0	3	-4.08377	-6.05316	-3.9695	5.34238	-4.51282	6.33909	NA	NA	4.4311e-05	1.4203e-09	7.20249e-05	9.17348e-08	6.39721e-06	2.31131e-10	NA	NA	0.00751364	1.84946e-07	0.0324161	1.78956e-05	0.00364164	6.36147e-08	NA	NA
INTS12	0.981072	0.973677	Brain_Cortex	0.994707	Heart_Atrial_Appendage	NA	1	1	1	0	3	-4.08377	-6.05316	-3.9695	5.34238	4.49364	-6.30791	NA	NA	4.4311e-05	1.4203e-09	7.20249e-05	9.17348e-08	7.00146e-06	2.82823e-10	NA	NA	0.00751364	1.84946e-07	0.0324161	1.78956e-05	0.00417301	8.26941e-08	NA	NA
INTS12	0.981072	0.973677	Brain_Cortex	0.992951	Heart_Left_Ventricle	NA	1	1	1	0	3	-4.08377	-6.05316	-3.9695	5.34238	4.49364	-6.30791	NA	NA	4.4311e-05	1.4203e-09	7.20249e-05	9.17348e-08	7.00146e-06	2.82823e-10	NA	NA	0.00751364	1.84946e-07	0.0324161	1.78956e-05	0.00383048	8.03568e-08	NA	NA
INTS12	0.981072	0.973677	Brain_Cortex	0.995946	Kidney_Cortex	NA	1	1	1	0	3	-4.08377	-6.05316	-3.9695	5.34238	4.49364	-6.30791	NA	NA	4.4311e-05	1.4203e-09	7.20249e-05	9.17348e-08	7.00146e-06	2.82823e-10	NA	NA	0.00751364	1.84946e-07	0.0324161	1.78956e-05	0.00312865	1.24739e-07	NA	NA
INTS12	0.981072	0.973677	Brain_Cortex	0.992165	Liver	NA	1	1	1	0	3	-4.08377	-6.05316	-3.9695	5.34238	-4.37601	5.72003	NA	NA	4.4311e-05	1.4203e-09	7.20249e-05	9.17348e-08	1.2087e-05	1.06506e-08	NA	NA	0.00751364	1.84946e-07	0.0324161	1.78956e-05	0.00517865	2.39603e-06	NA	NA
INTS12	0.981072	0.973677	Brain_Cortex	0.995581	Lung	NA	1	1	1	0	3	-4.08377	-6.05316	-3.9695	5.34238	-4.45407	6.2718	NA	NA	4.4311e-05	1.4203e-09	7.20249e-05	9.17348e-08	8.42559e-06	3.56901e-10	NA	NA	0.00751364	1.84946e-07	0.0324161	1.78956e-05	0.00272188	9.75585e-08	NA	NA
INTS12	0.981072	0.973677	Brain_Cortex	0.990925	Minor_Salivary_Gland	NA	1	1	1	0	3	-4.08377	-6.05316	-3.9695	5.34238	-4.27768	6.25516	NA	NA	4.4311e-05	1.4203e-09	7.20249e-05	9.17348e-08	1.8885e-05	3.97117e-10	NA	NA	0.00751364	1.84946e-07	0.0324161	1.78956e-05	0.0059863	1.15353e-07	NA	NA
INTS12	0.981072	0.973677	Brain_Cortex	0.990541	Muscle_Skeletal	NA	1	1	1	0	3	-4.08377	-6.05316	-3.9695	5.34238	4.34131	-5.64462	NA	NA	4.4311e-05	1.4203e-09	7.20249e-05	9.17348e-08	1.41634e-05	1.65545e-08	NA	NA	0.00751364	1.84946e-07	0.0324161	1.78956e-05	0.00675544	3.15582e-06	NA	NA
INTS12	0.981072	0.973677	Brain_Cortex	0.993787	Nerve_Tibial	NA	1	1	1	0	3	-4.08377	-6.05316	-3.9695	5.34238	4.49364	-6.30791	NA	NA	4.4311e-05	1.4203e-09	7.20249e-05	9.17348e-08	7.00146e-06	2.82823e-10	NA	NA	0.00751364	1.84946e-07	0.0324161	1.78956e-05	0.00336237	8.02578e-08	NA	NA
INTS12	0.981072	0.973677	Brain_Cortex	0.995023	Ovary	NA	1	1	1	0	3	-4.08377	-6.05316	-3.9695	5.34238	4.49364	-6.30791	NA	NA	4.4311e-05	1.4203e-09	7.20249e-05	9.17348e-08	7.00146e-06	2.82823e-10	NA	NA	0.00751364	1.84946e-07	0.0324161	1.78956e-05	0.00377121	8.81827e-08	NA	NA
INTS12	0.981072	0.973677	Brain_Cortex	0.995647	Pancreas	NA	1	1	1	0	3	-4.08377	-6.05316	-3.9695	5.34238	4.49364	-6.30791	NA	NA	4.4311e-05	1.4203e-09	7.20249e-05	9.17348e-08	7.00146e-06	2.82823e-10	NA	NA	0.00751364	1.84946e-07	0.0324161	1.78956e-05	0.0035683	9.4357e-08	NA	NA
INTS12	0.981072	0.973677	Brain_Cortex	0.995438	Pituitary	NA	1	1	1	0	3	-4.08377	-6.05316	-3.9695	5.34238	4.49364	-6.30791	NA	NA	4.4311e-05	1.4203e-09	7.20249e-05	9.17348e-08	7.00146e-06	2.82823e-10	NA	NA	0.00751364	1.84946e-07	0.0324161	1.78956e-05	0.00349505	8.16165e-08	NA	NA
INTS12	0.981072	0.973677	Brain_Cortex	0.994828	Prostate	NA	1	1	1	0	3	-4.08377	-6.05316	-3.9695	5.34238	4.49364	-6.30791	NA	NA	4.4311e-05	1.4203e-09	7.20249e-05	9.17348e-08	7.00146e-06	2.82823e-10	NA	NA	0.00751364	1.84946e-07	0.0324161	1.78956e-05	0.00288329	8.11654e-08	NA	NA
INTS12	0.981072	0.973677	Brain_Cortex	0.995112	Skin_Not_Sun_Exposed_Suprapubic	NA	1	1	1	0	3	-4.08377	-6.05316	-3.9695	5.34238	4.49364	-6.30791	NA	NA	4.4311e-05	1.4203e-09	7.20249e-05	9.17348e-08	7.00146e-06	2.82823e-10	NA	NA	0.00751364	1.84946e-07	0.0324161	1.78956e-05	0.0030054	8.36807e-08	NA	NA
INTS12	0.981072	0.973677	Brain_Cortex	0.995777	Skin_Sun_Exposed_Lower_leg	NA	1	1	1	0	3	-4.08377	-6.05316	-3.9695	5.34238	-4.51282	6.33909	NA	NA	4.4311e-05	1.4203e-09	7.20249e-05	9.17348e-08	6.39721e-06	2.31131e-10	NA	NA	0.00751364	1.84946e-07	0.0324161	1.78956e-05	0.00245818	6.14043e-08	NA	NA
INTS12	0.981072	0.973677	Brain_Cortex	0.995532	Small_Intestine_Terminal_Ileum	NA	1	1	1	0	3	-4.08377	-6.05316	-3.9695	5.34238	-4.49364	6.30791	NA	NA	4.4311e-05	1.4203e-09	7.20249e-05	9.17348e-08	7.00146e-06	2.82823e-10	NA	NA	0.00751364	1.84946e-07	0.0324161	1.78956e-05	0.00290881	8.08716e-08	NA	NA
INTS12	0.981072	0.973677	Brain_Cortex	0.995877	Spleen	NA	1	1	1	0	3	-4.08377	-6.05316	-3.9695	5.34238	4.52643	-5.90686	NA	NA	4.4311e-05	1.4203e-09	7.20249e-05	9.17348e-08	5.99871e-06	3.48681e-09	NA	NA	0.00751364	1.84946e-07	0.0324161	1.78956e-05	0.00316562	7.07732e-07	NA	NA
INTS12	0.981072	0.973677	Brain_Cortex	0.995791	Stomach	NA	1	1	1	0	3	-4.08377	-6.05316	-3.9695	5.34238	-4.51282	6.33909	NA	NA	4.4311e-05	1.4203e-09	7.20249e-05	9.17348e-08	6.39721e-06	2.31131e-10	NA	NA	0.00751364	1.84946e-07	0.0324161	1.78956e-05	0.00287814	8.0053e-08	NA	NA
INTS12	0.981072	0.973677	Brain_Cortex	0.994599	Testis	NA	1	1	1	0	3	-4.08377	-6.05316	-3.9695	5.34238	4.44653	-5.81106	NA	NA	4.4311e-05	1.4203e-09	7.20249e-05	9.17348e-08	8.7268e-06	6.20784e-09	NA	NA	0.00751364	1.84946e-07	0.0324161	1.78956e-05	0.00480882	1.42909e-06	NA	NA
INTS12	0.981072	0.973677	Brain_Cortex	0.990141	Thyroid	NA	1	1	1	0	3	-4.08377	-6.05316	-3.9695	5.34238	-4.27768	6.25516	NA	NA	4.4311e-05	1.4203e-09	7.20249e-05	9.17348e-08	1.8885e-05	3.97117e-10	NA	NA	0.00751364	1.84946e-07	0.0324161	1.78956e-05	0.00579324	1.10347e-07	NA	NA
INTS12	0.981072	0.973677	Brain_Cortex	0.995463	Uterus	NA	1	1	1	0	3	-4.08377	-6.05316	-3.9695	5.34238	-4.51282	6.33909	NA	NA	4.4311e-05	1.4203e-09	7.20249e-05	9.17348e-08	6.39721e-06	2.31131e-10	NA	NA	0.00751364	1.84946e-07	0.0324161	1.78956e-05	0.00346291	6.89427e-08	NA	NA
INTS12	0.981072	0.973677	Brain_Cortex	0.990843	Vagina	NA	1	1	1	0	3	-4.08377	-6.05316	-3.9695	5.34238	-4.27768	6.25516	NA	NA	4.4311e-05	1.4203e-09	7.20249e-05	9.17348e-08	1.8885e-05	3.97117e-10	NA	NA	0.00751364	1.84946e-07	0.0324161	1.78956e-05	0.00673038	1.24424e-07	NA	NA
INTS12	0.981072	0.973677	Brain_Cortex	0.994498	Whole_Blood	NA	1	1	1	0	3	-4.08377	-6.05316	-3.9695	5.34238	4.49364	-6.30791	NA	NA	4.4311e-05	1.4203e-09	7.20249e-05	9.17348e-08	7.00146e-06	2.82823e-10	NA	NA	0.00751364	1.84946e-07	0.0324161	1.78956e-05	0.00294395	7.26177e-08	NA	NA
INTS12	0.981072	0.973677	Brain_Cortex	0.992661	smultixcan	NA	1	1	1	0	3	-4.08377	-6.05316	-3.9695	5.34238	4.37938	-6.23612	NA	NA	4.4311e-05	1.4203e-09	7.20249e-05	9.17348e-08	1.14717e-05	4.13134e-10	NA	NA	0.00751364	1.84946e-07	0.0324161	1.78956e-05	0.00456965	1.04932e-07	NA	NA
INTS12	0.981072	0.979096	Cells_Cultured_fibroblasts	0.995102	Adipose_Subcutaneous	NA	1	1	1	0	3	-4.08377	-6.05316	-4.17058	5.94004	4.49364	-6.30791	NA	NA	4.4311e-05	1.4203e-09	3.03831e-05	2.84953e-09	7.00146e-06	2.82823e-10	NA	NA	0.00751364	1.84946e-07	0.0150931	7.15814e-07	0.0028288	8.13961e-08	NA	NA
INTS12	0.981072	0.979096	Cells_Cultured_fibroblasts	0.994285	Adipose_Visceral_Omentum	NA	1	1	1	0	3	-4.08377	-6.05316	-4.17058	5.94004	-4.45407	6.2718	NA	NA	4.4311e-05	1.4203e-09	3.03831e-05	2.84953e-09	8.42559e-06	3.56901e-10	NA	NA	0.00751364	1.84946e-07	0.0150931	7.15814e-07	0.00362149	9.8356e-08	NA	NA
INTS12	0.981072	0.979096	Cells_Cultured_fibroblasts	0.994451	Adrenal_Gland	NA	1	1	1	0	3	-4.08377	-6.05316	-4.17058	5.94004	-4.51282	6.33909	NA	NA	4.4311e-05	1.4203e-09	3.03831e-05	2.84953e-09	6.39721e-06	2.31131e-10	NA	NA	0.00751364	1.84946e-07	0.0150931	7.15814e-07	0.00424019	6.2595e-08	NA	NA
INTS12	0.981072	0.979096	Cells_Cultured_fibroblasts	0.995065	Artery_Aorta	NA	1	1	1	0	3	-4.08377	-6.05316	-4.17058	5.94004	4.49364	-6.30791	NA	NA	4.4311e-05	1.4203e-09	3.03831e-05	2.84953e-09	7.00146e-06	2.82823e-10	NA	NA	0.00751364	1.84946e-07	0.0150931	7.15814e-07	0.00409323	7.66475e-08	NA	NA
INTS12	0.981072	0.979096	Cells_Cultured_fibroblasts	0.99603	Artery_Coronary	NA	1	1	1	0	3	-4.08377	-6.05316	-4.17058	5.94004	4.49364	-6.30791	NA	NA	4.4311e-05	1.4203e-09	3.03831e-05	2.84953e-09	7.00146e-06	2.82823e-10	NA	NA	0.00751364	1.84946e-07	0.0150931	7.15814e-07	0.00358944	8.4711e-08	NA	NA
INTS12	0.981072	0.979096	Cells_Cultured_fibroblasts	0.988527	Artery_Tibial	NA	1	1	1	0	3	-4.08377	-6.05316	-4.17058	5.94004	4.26164	-6.24631	NA	NA	4.4311e-05	1.4203e-09	3.03831e-05	2.84953e-09	2.02929e-05	4.20272e-10	NA	NA	0.00751364	1.84946e-07	0.0150931	7.15814e-07	0.00808857	1.09012e-07	NA	NA
INTS12	0.981072	0.979096	Cells_Cultured_fibroblasts	0.995818	Brain_Amygdala	NA	1	1	1	0	3	-4.08377	-6.05316	-4.17058	5.94004	-4.51282	6.33909	NA	NA	4.4311e-05	1.4203e-09	3.03831e-05	2.84953e-09	6.39721e-06	2.31131e-10	NA	NA	0.00751364	1.84946e-07	0.0150931	7.15814e-07	0.00349251	9.259e-08	NA	NA
INTS12	0.981072	0.979096	Cells_Cultured_fibroblasts	0.995209	Brain_Anterior_cingulate_cortex_BA24	NA	1	1	1	0	3	-4.08377	-6.05316	-4.17058	5.94004	-4.51282	6.33909	NA	NA	4.4311e-05	1.4203e-09	3.03831e-05	2.84953e-09	6.39721e-06	2.31131e-10	NA	NA	0.00751364	1.84946e-07	0.0150931	7.15814e-07	0.00435156	7.57774e-08	NA	NA
INTS12	0.981072	0.979096	Cells_Cultured_fibroblasts	0.995455	Brain_Caudate_basal_ganglia	NA	1	1	1	0	3	-4.08377	-6.05316	-4.17058	5.94004	-4.49364	6.30791	NA	NA	4.4311e-05	1.4203e-09	3.03831e-05	2.84953e-09	7.00146e-06	2.82823e-10	NA	NA	0.00751364	1.84946e-07	0.0150931	7.15814e-07	0.00371427	8.26305e-08	NA	NA
INTS12	0.981072	0.979096	Cells_Cultured_fibroblasts	0.995763	Brain_Cerebellar_Hemisphere	NA	1	1	1	0	3	-4.08377	-6.05316	-4.17058	5.94004	4.49364	-6.30791	NA	NA	4.4311e-05	1.4203e-09	3.03831e-05	2.84953e-09	7.00146e-06	2.82823e-10	NA	NA	0.00751364	1.84946e-07	0.0150931	7.15814e-07	0.00358601	7.81168e-08	NA	NA
INTS12	0.981072	0.979096	Cells_Cultured_fibroblasts	0.994192	Brain_Cerebellum	NA	1	1	1	0	3	-4.08377	-6.05316	-4.17058	5.94004	4.3525	-5.5938	NA	NA	4.4311e-05	1.4203e-09	3.03831e-05	2.84953e-09	1.34594e-05	2.22152e-08	NA	NA	0.00751364	1.84946e-07	0.0150931	7.15814e-07	0.00655695	3.86329e-06	NA	NA
INTS12	0.981072	0.979096	Cells_Cultured_fibroblasts	0.996481	Brain_Cortex	NA	1	1	1	0	3	-4.08377	-6.05316	-4.17058	5.94004	4.49364	-6.30791	NA	NA	4.4311e-05	1.4203e-09	3.03831e-05	2.84953e-09	7.00146e-06	2.82823e-10	NA	NA	0.00751364	1.84946e-07	0.0150931	7.15814e-07	0.00374149	8.21587e-08	NA	NA
INTS12	0.981072	0.979096	Cells_Cultured_fibroblasts	0.995242	Brain_Frontal_Cortex_BA9	NA	1	1	1	0	3	-4.08377	-6.05316	-4.17058	5.94004	-4.51282	6.33909	NA	NA	4.4311e-05	1.4203e-09	3.03831e-05	2.84953e-09	6.39721e-06	2.31131e-10	NA	NA	0.00751364	1.84946e-07	0.0150931	7.15814e-07	0.00437102	6.70817e-08	NA	NA
INTS12	0.981072	0.979096	Cells_Cultured_fibroblasts	0.993402	Brain_Hippocampus	NA	1	1	1	0	3	-4.08377	-6.05316	-4.17058	5.94004	4.32447	-5.57189	NA	NA	4.4311e-05	1.4203e-09	3.03831e-05	2.84953e-09	1.529e-05	2.51996e-08	NA	NA	0.00751364	1.84946e-07	0.0150931	7.15814e-07	0.00732752	6.15711e-06	NA	NA
INTS12	0.981072	0.979096	Cells_Cultured_fibroblasts	0.99463	Brain_Hypothalamus	NA	1	1	1	0	3	-4.08377	-6.05316	-4.17058	5.94004	4.49364	-6.30791	NA	NA	4.4311e-05	1.4203e-09	3.03831e-05	2.84953e-09	7.00146e-06	2.82823e-10	NA	NA	0.00751364	1.84946e-07	0.0150931	7.15814e-07	0.00402525	9.84558e-08	NA	NA
INTS12	0.981072	0.979096	Cells_Cultured_fibroblasts	0.992485	Brain_Nucleus_accumbens_basal_ganglia	NA	1	1	1	0	3	-4.08377	-6.05316	-4.17058	5.94004	-4.3163	5.79791	NA	NA	4.4311e-05	1.4203e-09	3.03831e-05	2.84953e-09	1.58663e-05	6.71471e-09	NA	NA	0.00751364	1.84946e-07	0.0150931	7.15814e-07	0.00596851	1.4592e-06	NA	NA
INTS12	0.981072	0.979096	Cells_Cultured_fibroblasts	0.994844	Brain_Putamen_basal_ganglia	NA	1	1	1	0	3	-4.08377	-6.05316	-4.17058	5.94004	-4.51282	6.33909	NA	NA	4.4311e-05	1.4203e-09	3.03831e-05	2.84953e-09	6.39721e-06	2.31131e-10	NA	NA	0.00751364	1.84946e-07	0.0150931	7.15814e-07	0.00388661	8.56724e-08	NA	NA
INTS12	0.981072	0.979096	Cells_Cultured_fibroblasts	0.996153	Brain_Spinal_cord_cervical_c-1	NA	1	1	1	0	3	-4.08377	-6.05316	-4.17058	5.94004	-4.59717	6.0254	NA	NA	4.4311e-05	1.4203e-09	3.03831e-05	2.84953e-09	4.28274e-06	1.6869e-09	NA	NA	0.00751364	1.84946e-07	0.0150931	7.15814e-07	0.00330865	4.60564e-07	NA	NA
INTS12	0.981072	0.979096	Cells_Cultured_fibroblasts	0.990346	Brain_Substantia_nigra	NA	1	1	1	0	3	-4.08377	-6.05316	-4.17058	5.94004	4.26164	-6.24631	NA	NA	4.4311e-05	1.4203e-09	3.03831e-05	2.84953e-09	2.02929e-05	4.20272e-10	NA	NA	0.00751364	1.84946e-07	0.0150931	7.15814e-07	0.00962196	1.41406e-07	NA	NA
INTS12	0.981072	0.979096	Cells_Cultured_fibroblasts	0.996027	Breast_Mammary_Tissue	NA	1	1	1	0	3	-4.08377	-6.05316	-4.17058	5.94004	-4.51282	6.33909	NA	NA	4.4311e-05	1.4203e-09	3.03831e-05	2.84953e-09	6.39721e-06	2.31131e-10	NA	NA	0.00751364	1.84946e-07	0.0150931	7.15814e-07	0.00281998	6.41488e-08	NA	NA
INTS12	0.981072	0.979096	Cells_Cultured_fibroblasts	0.990706	Cells_Cultured_fibroblasts	NA	1	1	1	0	3	-4.08377	-6.05316	-4.17058	5.94004	4.49364	-6.30791	NA	NA	4.4311e-05	1.4203e-09	3.03831e-05	2.84953e-09	7.00146e-06	2.82823e-10	NA	NA	0.00751364	1.84946e-07	0.0150931	7.15814e-07	0.00465691	8.22176e-08	NA	NA
INTS12	0.981072	0.979096	Cells_Cultured_fibroblasts	0.994461	Cells_EBV-transformed_lymphocytes	NA	1	1	1	0	3	-4.08377	-6.05316	-4.17058	5.94004	-4.51282	6.33909	NA	NA	4.4311e-05	1.4203e-09	3.03831e-05	2.84953e-09	6.39721e-06	2.31131e-10	NA	NA	0.00751364	1.84946e-07	0.0150931	7.15814e-07	0.00369746	5.65183e-08	NA	NA
INTS12	0.981072	0.979096	Cells_Cultured_fibroblasts	0.995012	Colon_Sigmoid	NA	1	1	1	0	3	-4.08377	-6.05316	-4.17058	5.94004	-4.51282	6.33909	NA	NA	4.4311e-05	1.4203e-09	3.03831e-05	2.84953e-09	6.39721e-06	2.31131e-10	NA	NA	0.00751364	1.84946e-07	0.0150931	7.15814e-07	0.00392801	6.35415e-08	NA	NA
INTS12	0.981072	0.979096	Cells_Cultured_fibroblasts	0.996263	Colon_Transverse	NA	1	1	1	0	3	-4.08377	-6.05316	-4.17058	5.94004	-4.51282	6.33909	NA	NA	4.4311e-05	1.4203e-09	3.03831e-05	2.84953e-09	6.39721e-06	2.31131e-10	NA	NA	0.00751364	1.84946e-07	0.0150931	7.15814e-07	0.00292061	6.82298e-08	NA	NA
INTS12	0.981072	0.979096	Cells_Cultured_fibroblasts	0.994773	Esophagus_Gastroesophageal_Junction	NA	1	1	1	0	3	-4.08377	-6.05316	-4.17058	5.94004	-4.51282	6.33909	NA	NA	4.4311e-05	1.4203e-09	3.03831e-05	2.84953e-09	6.39721e-06	2.31131e-10	NA	NA	0.00751364	1.84946e-07	0.0150931	7.15814e-07	0.00380646	6.27763e-08	NA	NA
INTS12	0.981072	0.979096	Cells_Cultured_fibroblasts	0.99323	Esophagus_Mucosa	NA	1	1	1	0	3	-4.08377	-6.05316	-4.17058	5.94004	4.49364	-6.30791	NA	NA	4.4311e-05	1.4203e-09	3.03831e-05	2.84953e-09	7.00146e-06	2.82823e-10	NA	NA	0.00751364	1.84946e-07	0.0150931	7.15814e-07	0.00276298	7.73747e-08	NA	NA
INTS12	0.981072	0.979096	Cells_Cultured_fibroblasts	0.993318	Esophagus_Muscularis	NA	1	1	1	0	3	-4.08377	-6.05316	-4.17058	5.94004	-4.51282	6.33909	NA	NA	4.4311e-05	1.4203e-09	3.03831e-05	2.84953e-09	6.39721e-06	2.31131e-10	NA	NA	0.00751364	1.84946e-07	0.0150931	7.15814e-07	0.00364164	6.36147e-08	NA	NA
INTS12	0.981072	0.979096	Cells_Cultured_fibroblasts	0.994707	Heart_Atrial_Appendage	NA	1	1	1	0	3	-4.08377	-6.05316	-4.17058	5.94004	4.49364	-6.30791	NA	NA	4.4311e-05	1.4203e-09	3.03831e-05	2.84953e-09	7.00146e-06	2.82823e-10	NA	NA	0.00751364	1.84946e-07	0.0150931	7.15814e-07	0.00417301	8.26941e-08	NA	NA
INTS12	0.981072	0.979096	Cells_Cultured_fibroblasts	0.992951	Heart_Left_Ventricle	NA	1	1	1	0	3	-4.08377	-6.05316	-4.17058	5.94004	4.49364	-6.30791	NA	NA	4.4311e-05	1.4203e-09	3.03831e-05	2.84953e-09	7.00146e-06	2.82823e-10	NA	NA	0.00751364	1.84946e-07	0.0150931	7.15814e-07	0.00383048	8.03568e-08	NA	NA
INTS12	0.981072	0.979096	Cells_Cultured_fibroblasts	0.995946	Kidney_Cortex	NA	1	1	1	0	3	-4.08377	-6.05316	-4.17058	5.94004	4.49364	-6.30791	NA	NA	4.4311e-05	1.4203e-09	3.03831e-05	2.84953e-09	7.00146e-06	2.82823e-10	NA	NA	0.00751364	1.84946e-07	0.0150931	7.15814e-07	0.00312865	1.24739e-07	NA	NA
INTS12	0.981072	0.979096	Cells_Cultured_fibroblasts	0.992165	Liver	NA	1	1	1	0	3	-4.08377	-6.05316	-4.17058	5.94004	-4.37601	5.72003	NA	NA	4.4311e-05	1.4203e-09	3.03831e-05	2.84953e-09	1.2087e-05	1.06506e-08	NA	NA	0.00751364	1.84946e-07	0.0150931	7.15814e-07	0.00517865	2.39603e-06	NA	NA
INTS12	0.981072	0.979096	Cells_Cultured_fibroblasts	0.995581	Lung	NA	1	1	1	0	3	-4.08377	-6.05316	-4.17058	5.94004	-4.45407	6.2718	NA	NA	4.4311e-05	1.4203e-09	3.03831e-05	2.84953e-09	8.42559e-06	3.56901e-10	NA	NA	0.00751364	1.84946e-07	0.0150931	7.15814e-07	0.00272188	9.75585e-08	NA	NA
INTS12	0.981072	0.979096	Cells_Cultured_fibroblasts	0.990925	Minor_Salivary_Gland	NA	1	1	1	0	3	-4.08377	-6.05316	-4.17058	5.94004	-4.27768	6.25516	NA	NA	4.4311e-05	1.4203e-09	3.03831e-05	2.84953e-09	1.8885e-05	3.97117e-10	NA	NA	0.00751364	1.84946e-07	0.0150931	7.15814e-07	0.0059863	1.15353e-07	NA	NA
INTS12	0.981072	0.979096	Cells_Cultured_fibroblasts	0.990541	Muscle_Skeletal	NA	1	1	1	0	3	-4.08377	-6.05316	-4.17058	5.94004	4.34131	-5.64462	NA	NA	4.4311e-05	1.4203e-09	3.03831e-05	2.84953e-09	1.41634e-05	1.65545e-08	NA	NA	0.00751364	1.84946e-07	0.0150931	7.15814e-07	0.00675544	3.15582e-06	NA	NA
INTS12	0.981072	0.979096	Cells_Cultured_fibroblasts	0.993787	Nerve_Tibial	NA	1	1	1	0	3	-4.08377	-6.05316	-4.17058	5.94004	4.49364	-6.30791	NA	NA	4.4311e-05	1.4203e-09	3.03831e-05	2.84953e-09	7.00146e-06	2.82823e-10	NA	NA	0.00751364	1.84946e-07	0.0150931	7.15814e-07	0.00336237	8.02578e-08	NA	NA
INTS12	0.981072	0.979096	Cells_Cultured_fibroblasts	0.995023	Ovary	NA	1	1	1	0	3	-4.08377	-6.05316	-4.17058	5.94004	4.49364	-6.30791	NA	NA	4.4311e-05	1.4203e-09	3.03831e-05	2.84953e-09	7.00146e-06	2.82823e-10	NA	NA	0.00751364	1.84946e-07	0.0150931	7.15814e-07	0.00377121	8.81827e-08	NA	NA
INTS12	0.981072	0.979096	Cells_Cultured_fibroblasts	0.995647	Pancreas	NA	1	1	1	0	3	-4.08377	-6.05316	-4.17058	5.94004	4.49364	-6.30791	NA	NA	4.4311e-05	1.4203e-09	3.03831e-05	2.84953e-09	7.00146e-06	2.82823e-10	NA	NA	0.00751364	1.84946e-07	0.0150931	7.15814e-07	0.0035683	9.4357e-08	NA	NA
INTS12	0.981072	0.979096	Cells_Cultured_fibroblasts	0.995438	Pituitary	NA	1	1	1	0	3	-4.08377	-6.05316	-4.17058	5.94004	4.49364	-6.30791	NA	NA	4.4311e-05	1.4203e-09	3.03831e-05	2.84953e-09	7.00146e-06	2.82823e-10	NA	NA	0.00751364	1.84946e-07	0.0150931	7.15814e-07	0.00349505	8.16165e-08	NA	NA
INTS12	0.981072	0.979096	Cells_Cultured_fibroblasts	0.994828	Prostate	NA	1	1	1	0	3	-4.08377	-6.05316	-4.17058	5.94004	4.49364	-6.30791	NA	NA	4.4311e-05	1.4203e-09	3.03831e-05	2.84953e-09	7.00146e-06	2.82823e-10	NA	NA	0.00751364	1.84946e-07	0.0150931	7.15814e-07	0.00288329	8.11654e-08	NA	NA
INTS12	0.981072	0.979096	Cells_Cultured_fibroblasts	0.995112	Skin_Not_Sun_Exposed_Suprapubic	NA	1	1	1	0	3	-4.08377	-6.05316	-4.17058	5.94004	4.49364	-6.30791	NA	NA	4.4311e-05	1.4203e-09	3.03831e-05	2.84953e-09	7.00146e-06	2.82823e-10	NA	NA	0.00751364	1.84946e-07	0.0150931	7.15814e-07	0.0030054	8.36807e-08	NA	NA
INTS12	0.981072	0.979096	Cells_Cultured_fibroblasts	0.995777	Skin_Sun_Exposed_Lower_leg	NA	1	1	1	0	3	-4.08377	-6.05316	-4.17058	5.94004	-4.51282	6.33909	NA	NA	4.4311e-05	1.4203e-09	3.03831e-05	2.84953e-09	6.39721e-06	2.31131e-10	NA	NA	0.00751364	1.84946e-07	0.0150931	7.15814e-07	0.00245818	6.14043e-08	NA	NA
INTS12	0.981072	0.979096	Cells_Cultured_fibroblasts	0.995532	Small_Intestine_Terminal_Ileum	NA	1	1	1	0	3	-4.08377	-6.05316	-4.17058	5.94004	-4.49364	6.30791	NA	NA	4.4311e-05	1.4203e-09	3.03831e-05	2.84953e-09	7.00146e-06	2.82823e-10	NA	NA	0.00751364	1.84946e-07	0.0150931	7.15814e-07	0.00290881	8.08716e-08	NA	NA
INTS12	0.981072	0.979096	Cells_Cultured_fibroblasts	0.995877	Spleen	NA	1	1	1	0	3	-4.08377	-6.05316	-4.17058	5.94004	4.52643	-5.90686	NA	NA	4.4311e-05	1.4203e-09	3.03831e-05	2.84953e-09	5.99871e-06	3.48681e-09	NA	NA	0.00751364	1.84946e-07	0.0150931	7.15814e-07	0.00316562	7.07732e-07	NA	NA
INTS12	0.981072	0.979096	Cells_Cultured_fibroblasts	0.995791	Stomach	NA	1	1	1	0	3	-4.08377	-6.05316	-4.17058	5.94004	-4.51282	6.33909	NA	NA	4.4311e-05	1.4203e-09	3.03831e-05	2.84953e-09	6.39721e-06	2.31131e-10	NA	NA	0.00751364	1.84946e-07	0.0150931	7.15814e-07	0.00287814	8.0053e-08	NA	NA
INTS12	0.981072	0.979096	Cells_Cultured_fibroblasts	0.994599	Testis	NA	1	1	1	0	3	-4.08377	-6.05316	-4.17058	5.94004	4.44653	-5.81106	NA	NA	4.4311e-05	1.4203e-09	3.03831e-05	2.84953e-09	8.7268e-06	6.20784e-09	NA	NA	0.00751364	1.84946e-07	0.0150931	7.15814e-07	0.00480882	1.42909e-06	NA	NA
INTS12	0.981072	0.979096	Cells_Cultured_fibroblasts	0.990141	Thyroid	NA	1	1	1	0	3	-4.08377	-6.05316	-4.17058	5.94004	-4.27768	6.25516	NA	NA	4.4311e-05	1.4203e-09	3.03831e-05	2.84953e-09	1.8885e-05	3.97117e-10	NA	NA	0.00751364	1.84946e-07	0.0150931	7.15814e-07	0.00579324	1.10347e-07	NA	NA
INTS12	0.981072	0.979096	Cells_Cultured_fibroblasts	0.995463	Uterus	NA	1	1	1	0	3	-4.08377	-6.05316	-4.17058	5.94004	-4.51282	6.33909	NA	NA	4.4311e-05	1.4203e-09	3.03831e-05	2.84953e-09	6.39721e-06	2.31131e-10	NA	NA	0.00751364	1.84946e-07	0.0150931	7.15814e-07	0.00346291	6.89427e-08	NA	NA
INTS12	0.981072	0.979096	Cells_Cultured_fibroblasts	0.990843	Vagina	NA	1	1	1	0	3	-4.08377	-6.05316	-4.17058	5.94004	-4.27768	6.25516	NA	NA	4.4311e-05	1.4203e-09	3.03831e-05	2.84953e-09	1.8885e-05	3.97117e-10	NA	NA	0.00751364	1.84946e-07	0.0150931	7.15814e-07	0.00673038	1.24424e-07	NA	NA
INTS12	0.981072	0.979096	Cells_Cultured_fibroblasts	0.994498	Whole_Blood	NA	1	1	1	0	3	-4.08377	-6.05316	-4.17058	5.94004	4.49364	-6.30791	NA	NA	4.4311e-05	1.4203e-09	3.03831e-05	2.84953e-09	7.00146e-06	2.82823e-10	NA	NA	0.00751364	1.84946e-07	0.0150931	7.15814e-07	0.00294395	7.26177e-08	NA	NA
INTS12	0.981072	0.979096	Cells_Cultured_fibroblasts	0.992661	smultixcan	NA	1	1	1	0	3	-4.08377	-6.05316	-4.17058	5.94004	4.37938	-6.23612	NA	NA	4.4311e-05	1.4203e-09	3.03831e-05	2.84953e-09	1.14717e-05	4.13134e-10	NA	NA	0.00751364	1.84946e-07	0.0150931	7.15814e-07	0.00456965	1.04932e-07	NA	NA
INTS12	0.981072	0.906177	Colon_Sigmoid	0.995102	Adipose_Subcutaneous	NA	1	1	1	0	3	-4.08377	-6.05316	-3.26899	6.09682	4.49364	-6.30791	NA	NA	4.4311e-05	1.4203e-09	0.00107931	1.08203e-09	7.00146e-06	2.82823e-10	NA	NA	0.00751364	1.84946e-07	0.111971	3.05697e-07	0.0028288	8.13961e-08	NA	NA
INTS12	0.981072	0.906177	Colon_Sigmoid	0.994285	Adipose_Visceral_Omentum	NA	1	1	1	0	3	-4.08377	-6.05316	-3.26899	6.09682	-4.45407	6.2718	NA	NA	4.4311e-05	1.4203e-09	0.00107931	1.08203e-09	8.42559e-06	3.56901e-10	NA	NA	0.00751364	1.84946e-07	0.111971	3.05697e-07	0.00362149	9.8356e-08	NA	NA
INTS12	0.981072	0.906177	Colon_Sigmoid	0.994451	Adrenal_Gland	NA	1	1	1	0	3	-4.08377	-6.05316	-3.26899	6.09682	-4.51282	6.33909	NA	NA	4.4311e-05	1.4203e-09	0.00107931	1.08203e-09	6.39721e-06	2.31131e-10	NA	NA	0.00751364	1.84946e-07	0.111971	3.05697e-07	0.00424019	6.2595e-08	NA	NA
INTS12	0.981072	0.906177	Colon_Sigmoid	0.995065	Artery_Aorta	NA	1	1	1	0	3	-4.08377	-6.05316	-3.26899	6.09682	4.49364	-6.30791	NA	NA	4.4311e-05	1.4203e-09	0.00107931	1.08203e-09	7.00146e-06	2.82823e-10	NA	NA	0.00751364	1.84946e-07	0.111971	3.05697e-07	0.00409323	7.66475e-08	NA	NA
INTS12	0.981072	0.906177	Colon_Sigmoid	0.99603	Artery_Coronary	NA	1	1	1	0	3	-4.08377	-6.05316	-3.26899	6.09682	4.49364	-6.30791	NA	NA	4.4311e-05	1.4203e-09	0.00107931	1.08203e-09	7.00146e-06	2.82823e-10	NA	NA	0.00751364	1.84946e-07	0.111971	3.05697e-07	0.00358944	8.4711e-08	NA	NA
INTS12	0.981072	0.906177	Colon_Sigmoid	0.988527	Artery_Tibial	NA	1	1	1	0	3	-4.08377	-6.05316	-3.26899	6.09682	4.26164	-6.24631	NA	NA	4.4311e-05	1.4203e-09	0.00107931	1.08203e-09	2.02929e-05	4.20272e-10	NA	NA	0.00751364	1.84946e-07	0.111971	3.05697e-07	0.00808857	1.09012e-07	NA	NA
INTS12	0.981072	0.906177	Colon_Sigmoid	0.995818	Brain_Amygdala	NA	1	1	1	0	3	-4.08377	-6.05316	-3.26899	6.09682	-4.51282	6.33909	NA	NA	4.4311e-05	1.4203e-09	0.00107931	1.08203e-09	6.39721e-06	2.31131e-10	NA	NA	0.00751364	1.84946e-07	0.111971	3.05697e-07	0.00349251	9.259e-08	NA	NA
INTS12	0.981072	0.906177	Colon_Sigmoid	0.995209	Brain_Anterior_cingulate_cortex_BA24	NA	1	1	1	0	3	-4.08377	-6.05316	-3.26899	6.09682	-4.51282	6.33909	NA	NA	4.4311e-05	1.4203e-09	0.00107931	1.08203e-09	6.39721e-06	2.31131e-10	NA	NA	0.00751364	1.84946e-07	0.111971	3.05697e-07	0.00435156	7.57774e-08	NA	NA
INTS12	0.981072	0.906177	Colon_Sigmoid	0.995455	Brain_Caudate_basal_ganglia	NA	1	1	1	0	3	-4.08377	-6.05316	-3.26899	6.09682	-4.49364	6.30791	NA	NA	4.4311e-05	1.4203e-09	0.00107931	1.08203e-09	7.00146e-06	2.82823e-10	NA	NA	0.00751364	1.84946e-07	0.111971	3.05697e-07	0.00371427	8.26305e-08	NA	NA
INTS12	0.981072	0.906177	Colon_Sigmoid	0.995763	Brain_Cerebellar_Hemisphere	NA	1	1	1	0	3	-4.08377	-6.05316	-3.26899	6.09682	4.49364	-6.30791	NA	NA	4.4311e-05	1.4203e-09	0.00107931	1.08203e-09	7.00146e-06	2.82823e-10	NA	NA	0.00751364	1.84946e-07	0.111971	3.05697e-07	0.00358601	7.81168e-08	NA	NA
INTS12	0.981072	0.906177	Colon_Sigmoid	0.994192	Brain_Cerebellum	NA	1	1	1	0	3	-4.08377	-6.05316	-3.26899	6.09682	4.3525	-5.5938	NA	NA	4.4311e-05	1.4203e-09	0.00107931	1.08203e-09	1.34594e-05	2.22152e-08	NA	NA	0.00751364	1.84946e-07	0.111971	3.05697e-07	0.00655695	3.86329e-06	NA	NA
INTS12	0.981072	0.906177	Colon_Sigmoid	0.996481	Brain_Cortex	NA	1	1	1	0	3	-4.08377	-6.05316	-3.26899	6.09682	4.49364	-6.30791	NA	NA	4.4311e-05	1.4203e-09	0.00107931	1.08203e-09	7.00146e-06	2.82823e-10	NA	NA	0.00751364	1.84946e-07	0.111971	3.05697e-07	0.00374149	8.21587e-08	NA	NA
INTS12	0.981072	0.906177	Colon_Sigmoid	0.995242	Brain_Frontal_Cortex_BA9	NA	1	1	1	0	3	-4.08377	-6.05316	-3.26899	6.09682	-4.51282	6.33909	NA	NA	4.4311e-05	1.4203e-09	0.00107931	1.08203e-09	6.39721e-06	2.31131e-10	NA	NA	0.00751364	1.84946e-07	0.111971	3.05697e-07	0.00437102	6.70817e-08	NA	NA
INTS12	0.981072	0.906177	Colon_Sigmoid	0.993402	Brain_Hippocampus	NA	1	1	1	0	3	-4.08377	-6.05316	-3.26899	6.09682	4.32447	-5.57189	NA	NA	4.4311e-05	1.4203e-09	0.00107931	1.08203e-09	1.529e-05	2.51996e-08	NA	NA	0.00751364	1.84946e-07	0.111971	3.05697e-07	0.00732752	6.15711e-06	NA	NA
INTS12	0.981072	0.906177	Colon_Sigmoid	0.99463	Brain_Hypothalamus	NA	1	1	1	0	3	-4.08377	-6.05316	-3.26899	6.09682	4.49364	-6.30791	NA	NA	4.4311e-05	1.4203e-09	0.00107931	1.08203e-09	7.00146e-06	2.82823e-10	NA	NA	0.00751364	1.84946e-07	0.111971	3.05697e-07	0.00402525	9.84558e-08	NA	NA
INTS12	0.981072	0.906177	Colon_Sigmoid	0.992485	Brain_Nucleus_accumbens_basal_ganglia	NA	1	1	1	0	3	-4.08377	-6.05316	-3.26899	6.09682	-4.3163	5.79791	NA	NA	4.4311e-05	1.4203e-09	0.00107931	1.08203e-09	1.58663e-05	6.71471e-09	NA	NA	0.00751364	1.84946e-07	0.111971	3.05697e-07	0.00596851	1.4592e-06	NA	NA
INTS12	0.981072	0.906177	Colon_Sigmoid	0.994844	Brain_Putamen_basal_ganglia	NA	1	1	1	0	3	-4.08377	-6.05316	-3.26899	6.09682	-4.51282	6.33909	NA	NA	4.4311e-05	1.4203e-09	0.00107931	1.08203e-09	6.39721e-06	2.31131e-10	NA	NA	0.00751364	1.84946e-07	0.111971	3.05697e-07	0.00388661	8.56724e-08	NA	NA
INTS12	0.981072	0.906177	Colon_Sigmoid	0.996153	Brain_Spinal_cord_cervical_c-1	NA	1	1	1	0	3	-4.08377	-6.05316	-3.26899	6.09682	-4.59717	6.0254	NA	NA	4.4311e-05	1.4203e-09	0.00107931	1.08203e-09	4.28274e-06	1.6869e-09	NA	NA	0.00751364	1.84946e-07	0.111971	3.05697e-07	0.00330865	4.60564e-07	NA	NA
INTS12	0.981072	0.906177	Colon_Sigmoid	0.990346	Brain_Substantia_nigra	NA	1	1	1	0	3	-4.08377	-6.05316	-3.26899	6.09682	4.26164	-6.24631	NA	NA	4.4311e-05	1.4203e-09	0.00107931	1.08203e-09	2.02929e-05	4.20272e-10	NA	NA	0.00751364	1.84946e-07	0.111971	3.05697e-07	0.00962196	1.41406e-07	NA	NA
INTS12	0.981072	0.906177	Colon_Sigmoid	0.996027	Breast_Mammary_Tissue	NA	1	1	1	0	3	-4.08377	-6.05316	-3.26899	6.09682	-4.51282	6.33909	NA	NA	4.4311e-05	1.4203e-09	0.00107931	1.08203e-09	6.39721e-06	2.31131e-10	NA	NA	0.00751364	1.84946e-07	0.111971	3.05697e-07	0.00281998	6.41488e-08	NA	NA
INTS12	0.981072	0.906177	Colon_Sigmoid	0.990706	Cells_Cultured_fibroblasts	NA	1	1	1	0	3	-4.08377	-6.05316	-3.26899	6.09682	4.49364	-6.30791	NA	NA	4.4311e-05	1.4203e-09	0.00107931	1.08203e-09	7.00146e-06	2.82823e-10	NA	NA	0.00751364	1.84946e-07	0.111971	3.05697e-07	0.00465691	8.22176e-08	NA	NA
INTS12	0.981072	0.906177	Colon_Sigmoid	0.994461	Cells_EBV-transformed_lymphocytes	NA	1	1	1	0	3	-4.08377	-6.05316	-3.26899	6.09682	-4.51282	6.33909	NA	NA	4.4311e-05	1.4203e-09	0.00107931	1.08203e-09	6.39721e-06	2.31131e-10	NA	NA	0.00751364	1.84946e-07	0.111971	3.05697e-07	0.00369746	5.65183e-08	NA	NA
INTS12	0.981072	0.906177	Colon_Sigmoid	0.995012	Colon_Sigmoid	NA	1	1	1	0	3	-4.08377	-6.05316	-3.26899	6.09682	-4.51282	6.33909	NA	NA	4.4311e-05	1.4203e-09	0.00107931	1.08203e-09	6.39721e-06	2.31131e-10	NA	NA	0.00751364	1.84946e-07	0.111971	3.05697e-07	0.00392801	6.35415e-08	NA	NA
INTS12	0.981072	0.906177	Colon_Sigmoid	0.996263	Colon_Transverse	NA	1	1	1	0	3	-4.08377	-6.05316	-3.26899	6.09682	-4.51282	6.33909	NA	NA	4.4311e-05	1.4203e-09	0.00107931	1.08203e-09	6.39721e-06	2.31131e-10	NA	NA	0.00751364	1.84946e-07	0.111971	3.05697e-07	0.00292061	6.82298e-08	NA	NA
INTS12	0.981072	0.906177	Colon_Sigmoid	0.994773	Esophagus_Gastroesophageal_Junction	NA	1	1	1	0	3	-4.08377	-6.05316	-3.26899	6.09682	-4.51282	6.33909	NA	NA	4.4311e-05	1.4203e-09	0.00107931	1.08203e-09	6.39721e-06	2.31131e-10	NA	NA	0.00751364	1.84946e-07	0.111971	3.05697e-07	0.00380646	6.27763e-08	NA	NA
INTS12	0.981072	0.906177	Colon_Sigmoid	0.99323	Esophagus_Mucosa	NA	1	1	1	0	3	-4.08377	-6.05316	-3.26899	6.09682	4.49364	-6.30791	NA	NA	4.4311e-05	1.4203e-09	0.00107931	1.08203e-09	7.00146e-06	2.82823e-10	NA	NA	0.00751364	1.84946e-07	0.111971	3.05697e-07	0.00276298	7.73747e-08	NA	NA
INTS12	0.981072	0.906177	Colon_Sigmoid	0.993318	Esophagus_Muscularis	NA	1	1	1	0	3	-4.08377	-6.05316	-3.26899	6.09682	-4.51282	6.33909	NA	NA	4.4311e-05	1.4203e-09	0.00107931	1.08203e-09	6.39721e-06	2.31131e-10	NA	NA	0.00751364	1.84946e-07	0.111971	3.05697e-07	0.00364164	6.36147e-08	NA	NA
INTS12	0.981072	0.906177	Colon_Sigmoid	0.994707	Heart_Atrial_Appendage	NA	1	1	1	0	3	-4.08377	-6.05316	-3.26899	6.09682	4.49364	-6.30791	NA	NA	4.4311e-05	1.4203e-09	0.00107931	1.08203e-09	7.00146e-06	2.82823e-10	NA	NA	0.00751364	1.84946e-07	0.111971	3.05697e-07	0.00417301	8.26941e-08	NA	NA
INTS12	0.981072	0.906177	Colon_Sigmoid	0.992951	Heart_Left_Ventricle	NA	1	1	1	0	3	-4.08377	-6.05316	-3.26899	6.09682	4.49364	-6.30791	NA	NA	4.4311e-05	1.4203e-09	0.00107931	1.08203e-09	7.00146e-06	2.82823e-10	NA	NA	0.00751364	1.84946e-07	0.111971	3.05697e-07	0.00383048	8.03568e-08	NA	NA
INTS12	0.981072	0.906177	Colon_Sigmoid	0.995946	Kidney_Cortex	NA	1	1	1	0	3	-4.08377	-6.05316	-3.26899	6.09682	4.49364	-6.30791	NA	NA	4.4311e-05	1.4203e-09	0.00107931	1.08203e-09	7.00146e-06	2.82823e-10	NA	NA	0.00751364	1.84946e-07	0.111971	3.05697e-07	0.00312865	1.24739e-07	NA	NA
INTS12	0.981072	0.906177	Colon_Sigmoid	0.992165	Liver	NA	1	1	1	0	3	-4.08377	-6.05316	-3.26899	6.09682	-4.37601	5.72003	NA	NA	4.4311e-05	1.4203e-09	0.00107931	1.08203e-09	1.2087e-05	1.06506e-08	NA	NA	0.00751364	1.84946e-07	0.111971	3.05697e-07	0.00517865	2.39603e-06	NA	NA
INTS12	0.981072	0.906177	Colon_Sigmoid	0.995581	Lung	NA	1	1	1	0	3	-4.08377	-6.05316	-3.26899	6.09682	-4.45407	6.2718	NA	NA	4.4311e-05	1.4203e-09	0.00107931	1.08203e-09	8.42559e-06	3.56901e-10	NA	NA	0.00751364	1.84946e-07	0.111971	3.05697e-07	0.00272188	9.75585e-08	NA	NA
INTS12	0.981072	0.906177	Colon_Sigmoid	0.990925	Minor_Salivary_Gland	NA	1	1	1	0	3	-4.08377	-6.05316	-3.26899	6.09682	-4.27768	6.25516	NA	NA	4.4311e-05	1.4203e-09	0.00107931	1.08203e-09	1.8885e-05	3.97117e-10	NA	NA	0.00751364	1.84946e-07	0.111971	3.05697e-07	0.0059863	1.15353e-07	NA	NA
INTS12	0.981072	0.906177	Colon_Sigmoid	0.990541	Muscle_Skeletal	NA	1	1	1	0	3	-4.08377	-6.05316	-3.26899	6.09682	4.34131	-5.64462	NA	NA	4.4311e-05	1.4203e-09	0.00107931	1.08203e-09	1.41634e-05	1.65545e-08	NA	NA	0.00751364	1.84946e-07	0.111971	3.05697e-07	0.00675544	3.15582e-06	NA	NA
INTS12	0.981072	0.906177	Colon_Sigmoid	0.993787	Nerve_Tibial	NA	1	1	1	0	3	-4.08377	-6.05316	-3.26899	6.09682	4.49364	-6.30791	NA	NA	4.4311e-05	1.4203e-09	0.00107931	1.08203e-09	7.00146e-06	2.82823e-10	NA	NA	0.00751364	1.84946e-07	0.111971	3.05697e-07	0.00336237	8.02578e-08	NA	NA
INTS12	0.981072	0.906177	Colon_Sigmoid	0.995023	Ovary	NA	1	1	1	0	3	-4.08377	-6.05316	-3.26899	6.09682	4.49364	-6.30791	NA	NA	4.4311e-05	1.4203e-09	0.00107931	1.08203e-09	7.00146e-06	2.82823e-10	NA	NA	0.00751364	1.84946e-07	0.111971	3.05697e-07	0.00377121	8.81827e-08	NA	NA
INTS12	0.981072	0.906177	Colon_Sigmoid	0.995647	Pancreas	NA	1	1	1	0	3	-4.08377	-6.05316	-3.26899	6.09682	4.49364	-6.30791	NA	NA	4.4311e-05	1.4203e-09	0.00107931	1.08203e-09	7.00146e-06	2.82823e-10	NA	NA	0.00751364	1.84946e-07	0.111971	3.05697e-07	0.0035683	9.4357e-08	NA	NA
INTS12	0.981072	0.906177	Colon_Sigmoid	0.995438	Pituitary	NA	1	1	1	0	3	-4.08377	-6.05316	-3.26899	6.09682	4.49364	-6.30791	NA	NA	4.4311e-05	1.4203e-09	0.00107931	1.08203e-09	7.00146e-06	2.82823e-10	NA	NA	0.00751364	1.84946e-07	0.111971	3.05697e-07	0.00349505	8.16165e-08	NA	NA
INTS12	0.981072	0.906177	Colon_Sigmoid	0.994828	Prostate	NA	1	1	1	0	3	-4.08377	-6.05316	-3.26899	6.09682	4.49364	-6.30791	NA	NA	4.4311e-05	1.4203e-09	0.00107931	1.08203e-09	7.00146e-06	2.82823e-10	NA	NA	0.00751364	1.84946e-07	0.111971	3.05697e-07	0.00288329	8.11654e-08	NA	NA
INTS12	0.981072	0.906177	Colon_Sigmoid	0.995112	Skin_Not_Sun_Exposed_Suprapubic	NA	1	1	1	0	3	-4.08377	-6.05316	-3.26899	6.09682	4.49364	-6.30791	NA	NA	4.4311e-05	1.4203e-09	0.00107931	1.08203e-09	7.00146e-06	2.82823e-10	NA	NA	0.00751364	1.84946e-07	0.111971	3.05697e-07	0.0030054	8.36807e-08	NA	NA
INTS12	0.981072	0.906177	Colon_Sigmoid	0.995777	Skin_Sun_Exposed_Lower_leg	NA	1	1	1	0	3	-4.08377	-6.05316	-3.26899	6.09682	-4.51282	6.33909	NA	NA	4.4311e-05	1.4203e-09	0.00107931	1.08203e-09	6.39721e-06	2.31131e-10	NA	NA	0.00751364	1.84946e-07	0.111971	3.05697e-07	0.00245818	6.14043e-08	NA	NA
INTS12	0.981072	0.906177	Colon_Sigmoid	0.995532	Small_Intestine_Terminal_Ileum	NA	1	1	1	0	3	-4.08377	-6.05316	-3.26899	6.09682	-4.49364	6.30791	NA	NA	4.4311e-05	1.4203e-09	0.00107931	1.08203e-09	7.00146e-06	2.82823e-10	NA	NA	0.00751364	1.84946e-07	0.111971	3.05697e-07	0.00290881	8.08716e-08	NA	NA
INTS12	0.981072	0.906177	Colon_Sigmoid	0.995877	Spleen	NA	1	1	1	0	3	-4.08377	-6.05316	-3.26899	6.09682	4.52643	-5.90686	NA	NA	4.4311e-05	1.4203e-09	0.00107931	1.08203e-09	5.99871e-06	3.48681e-09	NA	NA	0.00751364	1.84946e-07	0.111971	3.05697e-07	0.00316562	7.07732e-07	NA	NA
INTS12	0.981072	0.906177	Colon_Sigmoid	0.995791	Stomach	NA	1	1	1	0	3	-4.08377	-6.05316	-3.26899	6.09682	-4.51282	6.33909	NA	NA	4.4311e-05	1.4203e-09	0.00107931	1.08203e-09	6.39721e-06	2.31131e-10	NA	NA	0.00751364	1.84946e-07	0.111971	3.05697e-07	0.00287814	8.0053e-08	NA	NA
INTS12	0.981072	0.906177	Colon_Sigmoid	0.994599	Testis	NA	1	1	1	0	3	-4.08377	-6.05316	-3.26899	6.09682	4.44653	-5.81106	NA	NA	4.4311e-05	1.4203e-09	0.00107931	1.08203e-09	8.7268e-06	6.20784e-09	NA	NA	0.00751364	1.84946e-07	0.111971	3.05697e-07	0.00480882	1.42909e-06	NA	NA
INTS12	0.981072	0.906177	Colon_Sigmoid	0.990141	Thyroid	NA	1	1	1	0	3	-4.08377	-6.05316	-3.26899	6.09682	-4.27768	6.25516	NA	NA	4.4311e-05	1.4203e-09	0.00107931	1.08203e-09	1.8885e-05	3.97117e-10	NA	NA	0.00751364	1.84946e-07	0.111971	3.05697e-07	0.00579324	1.10347e-07	NA	NA
INTS12	0.981072	0.906177	Colon_Sigmoid	0.995463	Uterus	NA	1	1	1	0	3	-4.08377	-6.05316	-3.26899	6.09682	-4.51282	6.33909	NA	NA	4.4311e-05	1.4203e-09	0.00107931	1.08203e-09	6.39721e-06	2.31131e-10	NA	NA	0.00751364	1.84946e-07	0.111971	3.05697e-07	0.00346291	6.89427e-08	NA	NA
INTS12	0.981072	0.906177	Colon_Sigmoid	0.990843	Vagina	NA	1	1	1	0	3	-4.08377	-6.05316	-3.26899	6.09682	-4.27768	6.25516	NA	NA	4.4311e-05	1.4203e-09	0.00107931	1.08203e-09	1.8885e-05	3.97117e-10	NA	NA	0.00751364	1.84946e-07	0.111971	3.05697e-07	0.00673038	1.24424e-07	NA	NA
INTS12	0.981072	0.906177	Colon_Sigmoid	0.994498	Whole_Blood	NA	1	1	1	0	3	-4.08377	-6.05316	-3.26899	6.09682	4.49364	-6.30791	NA	NA	4.4311e-05	1.4203e-09	0.00107931	1.08203e-09	7.00146e-06	2.82823e-10	NA	NA	0.00751364	1.84946e-07	0.111971	3.05697e-07	0.00294395	7.26177e-08	NA	NA
INTS12	0.981072	0.906177	Colon_Sigmoid	0.992661	smultixcan	NA	1	1	1	0	3	-4.08377	-6.05316	-3.26899	6.09682	4.37938	-6.23612	NA	NA	4.4311e-05	1.4203e-09	0.00107931	1.08203e-09	1.14717e-05	4.13134e-10	NA	NA	0.00751364	1.84946e-07	0.111971	3.05697e-07	0.00456965	1.04932e-07	NA	NA
INTS12	0.981072	0.966709	Colon_Transverse	0.995102	Adipose_Subcutaneous	NA	1	1	1	0	3	-4.08377	-6.05316	-4.06512	5.34238	4.49364	-6.30791	NA	NA	4.4311e-05	1.4203e-09	4.80068e-05	9.17348e-08	7.00146e-06	2.82823e-10	NA	NA	0.00751364	1.84946e-07	0.0189912	1.69817e-05	0.0028288	8.13961e-08	NA	NA
INTS12	0.981072	0.966709	Colon_Transverse	0.994285	Adipose_Visceral_Omentum	NA	1	1	1	0	3	-4.08377	-6.05316	-4.06512	5.34238	-4.45407	6.2718	NA	NA	4.4311e-05	1.4203e-09	4.80068e-05	9.17348e-08	8.42559e-06	3.56901e-10	NA	NA	0.00751364	1.84946e-07	0.0189912	1.69817e-05	0.00362149	9.8356e-08	NA	NA
INTS12	0.981072	0.966709	Colon_Transverse	0.994451	Adrenal_Gland	NA	1	1	1	0	3	-4.08377	-6.05316	-4.06512	5.34238	-4.51282	6.33909	NA	NA	4.4311e-05	1.4203e-09	4.80068e-05	9.17348e-08	6.39721e-06	2.31131e-10	NA	NA	0.00751364	1.84946e-07	0.0189912	1.69817e-05	0.00424019	6.2595e-08	NA	NA
INTS12	0.981072	0.966709	Colon_Transverse	0.995065	Artery_Aorta	NA	1	1	1	0	3	-4.08377	-6.05316	-4.06512	5.34238	4.49364	-6.30791	NA	NA	4.4311e-05	1.4203e-09	4.80068e-05	9.17348e-08	7.00146e-06	2.82823e-10	NA	NA	0.00751364	1.84946e-07	0.0189912	1.69817e-05	0.00409323	7.66475e-08	NA	NA
INTS12	0.981072	0.966709	Colon_Transverse	0.99603	Artery_Coronary	NA	1	1	1	0	3	-4.08377	-6.05316	-4.06512	5.34238	4.49364	-6.30791	NA	NA	4.4311e-05	1.4203e-09	4.80068e-05	9.17348e-08	7.00146e-06	2.82823e-10	NA	NA	0.00751364	1.84946e-07	0.0189912	1.69817e-05	0.00358944	8.4711e-08	NA	NA
INTS12	0.981072	0.966709	Colon_Transverse	0.988527	Artery_Tibial	NA	1	1	1	0	3	-4.08377	-6.05316	-4.06512	5.34238	4.26164	-6.24631	NA	NA	4.4311e-05	1.4203e-09	4.80068e-05	9.17348e-08	2.02929e-05	4.20272e-10	NA	NA	0.00751364	1.84946e-07	0.0189912	1.69817e-05	0.00808857	1.09012e-07	NA	NA
INTS12	0.981072	0.966709	Colon_Transverse	0.995818	Brain_Amygdala	NA	1	1	1	0	3	-4.08377	-6.05316	-4.06512	5.34238	-4.51282	6.33909	NA	NA	4.4311e-05	1.4203e-09	4.80068e-05	9.17348e-08	6.39721e-06	2.31131e-10	NA	NA	0.00751364	1.84946e-07	0.0189912	1.69817e-05	0.00349251	9.259e-08	NA	NA
INTS12	0.981072	0.966709	Colon_Transverse	0.995209	Brain_Anterior_cingulate_cortex_BA24	NA	1	1	1	0	3	-4.08377	-6.05316	-4.06512	5.34238	-4.51282	6.33909	NA	NA	4.4311e-05	1.4203e-09	4.80068e-05	9.17348e-08	6.39721e-06	2.31131e-10	NA	NA	0.00751364	1.84946e-07	0.0189912	1.69817e-05	0.00435156	7.57774e-08	NA	NA
INTS12	0.981072	0.966709	Colon_Transverse	0.995455	Brain_Caudate_basal_ganglia	NA	1	1	1	0	3	-4.08377	-6.05316	-4.06512	5.34238	-4.49364	6.30791	NA	NA	4.4311e-05	1.4203e-09	4.80068e-05	9.17348e-08	7.00146e-06	2.82823e-10	NA	NA	0.00751364	1.84946e-07	0.0189912	1.69817e-05	0.00371427	8.26305e-08	NA	NA
INTS12	0.981072	0.966709	Colon_Transverse	0.995763	Brain_Cerebellar_Hemisphere	NA	1	1	1	0	3	-4.08377	-6.05316	-4.06512	5.34238	4.49364	-6.30791	NA	NA	4.4311e-05	1.4203e-09	4.80068e-05	9.17348e-08	7.00146e-06	2.82823e-10	NA	NA	0.00751364	1.84946e-07	0.0189912	1.69817e-05	0.00358601	7.81168e-08	NA	NA
INTS12	0.981072	0.966709	Colon_Transverse	0.994192	Brain_Cerebellum	NA	1	1	1	0	3	-4.08377	-6.05316	-4.06512	5.34238	4.3525	-5.5938	NA	NA	4.4311e-05	1.4203e-09	4.80068e-05	9.17348e-08	1.34594e-05	2.22152e-08	NA	NA	0.00751364	1.84946e-07	0.0189912	1.69817e-05	0.00655695	3.86329e-06	NA	NA
INTS12	0.981072	0.966709	Colon_Transverse	0.996481	Brain_Cortex	NA	1	1	1	0	3	-4.08377	-6.05316	-4.06512	5.34238	4.49364	-6.30791	NA	NA	4.4311e-05	1.4203e-09	4.80068e-05	9.17348e-08	7.00146e-06	2.82823e-10	NA	NA	0.00751364	1.84946e-07	0.0189912	1.69817e-05	0.00374149	8.21587e-08	NA	NA
INTS12	0.981072	0.966709	Colon_Transverse	0.995242	Brain_Frontal_Cortex_BA9	NA	1	1	1	0	3	-4.08377	-6.05316	-4.06512	5.34238	-4.51282	6.33909	NA	NA	4.4311e-05	1.4203e-09	4.80068e-05	9.17348e-08	6.39721e-06	2.31131e-10	NA	NA	0.00751364	1.84946e-07	0.0189912	1.69817e-05	0.00437102	6.70817e-08	NA	NA
INTS12	0.981072	0.966709	Colon_Transverse	0.993402	Brain_Hippocampus	NA	1	1	1	0	3	-4.08377	-6.05316	-4.06512	5.34238	4.32447	-5.57189	NA	NA	4.4311e-05	1.4203e-09	4.80068e-05	9.17348e-08	1.529e-05	2.51996e-08	NA	NA	0.00751364	1.84946e-07	0.0189912	1.69817e-05	0.00732752	6.15711e-06	NA	NA
INTS12	0.981072	0.966709	Colon_Transverse	0.99463	Brain_Hypothalamus	NA	1	1	1	0	3	-4.08377	-6.05316	-4.06512	5.34238	4.49364	-6.30791	NA	NA	4.4311e-05	1.4203e-09	4.80068e-05	9.17348e-08	7.00146e-06	2.82823e-10	NA	NA	0.00751364	1.84946e-07	0.0189912	1.69817e-05	0.00402525	9.84558e-08	NA	NA
INTS12	0.981072	0.966709	Colon_Transverse	0.992485	Brain_Nucleus_accumbens_basal_ganglia	NA	1	1	1	0	3	-4.08377	-6.05316	-4.06512	5.34238	-4.3163	5.79791	NA	NA	4.4311e-05	1.4203e-09	4.80068e-05	9.17348e-08	1.58663e-05	6.71471e-09	NA	NA	0.00751364	1.84946e-07	0.0189912	1.69817e-05	0.00596851	1.4592e-06	NA	NA
INTS12	0.981072	0.966709	Colon_Transverse	0.994844	Brain_Putamen_basal_ganglia	NA	1	1	1	0	3	-4.08377	-6.05316	-4.06512	5.34238	-4.51282	6.33909	NA	NA	4.4311e-05	1.4203e-09	4.80068e-05	9.17348e-08	6.39721e-06	2.31131e-10	NA	NA	0.00751364	1.84946e-07	0.0189912	1.69817e-05	0.00388661	8.56724e-08	NA	NA
INTS12	0.981072	0.966709	Colon_Transverse	0.996153	Brain_Spinal_cord_cervical_c-1	NA	1	1	1	0	3	-4.08377	-6.05316	-4.06512	5.34238	-4.59717	6.0254	NA	NA	4.4311e-05	1.4203e-09	4.80068e-05	9.17348e-08	4.28274e-06	1.6869e-09	NA	NA	0.00751364	1.84946e-07	0.0189912	1.69817e-05	0.00330865	4.60564e-07	NA	NA
INTS12	0.981072	0.966709	Colon_Transverse	0.990346	Brain_Substantia_nigra	NA	1	1	1	0	3	-4.08377	-6.05316	-4.06512	5.34238	4.26164	-6.24631	NA	NA	4.4311e-05	1.4203e-09	4.80068e-05	9.17348e-08	2.02929e-05	4.20272e-10	NA	NA	0.00751364	1.84946e-07	0.0189912	1.69817e-05	0.00962196	1.41406e-07	NA	NA
INTS12	0.981072	0.966709	Colon_Transverse	0.996027	Breast_Mammary_Tissue	NA	1	1	1	0	3	-4.08377	-6.05316	-4.06512	5.34238	-4.51282	6.33909	NA	NA	4.4311e-05	1.4203e-09	4.80068e-05	9.17348e-08	6.39721e-06	2.31131e-10	NA	NA	0.00751364	1.84946e-07	0.0189912	1.69817e-05	0.00281998	6.41488e-08	NA	NA
INTS12	0.981072	0.966709	Colon_Transverse	0.990706	Cells_Cultured_fibroblasts	NA	1	1	1	0	3	-4.08377	-6.05316	-4.06512	5.34238	4.49364	-6.30791	NA	NA	4.4311e-05	1.4203e-09	4.80068e-05	9.17348e-08	7.00146e-06	2.82823e-10	NA	NA	0.00751364	1.84946e-07	0.0189912	1.69817e-05	0.00465691	8.22176e-08	NA	NA
INTS12	0.981072	0.966709	Colon_Transverse	0.994461	Cells_EBV-transformed_lymphocytes	NA	1	1	1	0	3	-4.08377	-6.05316	-4.06512	5.34238	-4.51282	6.33909	NA	NA	4.4311e-05	1.4203e-09	4.80068e-05	9.17348e-08	6.39721e-06	2.31131e-10	NA	NA	0.00751364	1.84946e-07	0.0189912	1.69817e-05	0.00369746	5.65183e-08	NA	NA
INTS12	0.981072	0.966709	Colon_Transverse	0.995012	Colon_Sigmoid	NA	1	1	1	0	3	-4.08377	-6.05316	-4.06512	5.34238	-4.51282	6.33909	NA	NA	4.4311e-05	1.4203e-09	4.80068e-05	9.17348e-08	6.39721e-06	2.31131e-10	NA	NA	0.00751364	1.84946e-07	0.0189912	1.69817e-05	0.00392801	6.35415e-08	NA	NA
INTS12	0.981072	0.966709	Colon_Transverse	0.996263	Colon_Transverse	NA	1	1	1	0	3	-4.08377	-6.05316	-4.06512	5.34238	-4.51282	6.33909	NA	NA	4.4311e-05	1.4203e-09	4.80068e-05	9.17348e-08	6.39721e-06	2.31131e-10	NA	NA	0.00751364	1.84946e-07	0.0189912	1.69817e-05	0.00292061	6.82298e-08	NA	NA
INTS12	0.981072	0.966709	Colon_Transverse	0.994773	Esophagus_Gastroesophageal_Junction	NA	1	1	1	0	3	-4.08377	-6.05316	-4.06512	5.34238	-4.51282	6.33909	NA	NA	4.4311e-05	1.4203e-09	4.80068e-05	9.17348e-08	6.39721e-06	2.31131e-10	NA	NA	0.00751364	1.84946e-07	0.0189912	1.69817e-05	0.00380646	6.27763e-08	NA	NA
INTS12	0.981072	0.966709	Colon_Transverse	0.99323	Esophagus_Mucosa	NA	1	1	1	0	3	-4.08377	-6.05316	-4.06512	5.34238	4.49364	-6.30791	NA	NA	4.4311e-05	1.4203e-09	4.80068e-05	9.17348e-08	7.00146e-06	2.82823e-10	NA	NA	0.00751364	1.84946e-07	0.0189912	1.69817e-05	0.00276298	7.73747e-08	NA	NA
INTS12	0.981072	0.966709	Colon_Transverse	0.993318	Esophagus_Muscularis	NA	1	1	1	0	3	-4.08377	-6.05316	-4.06512	5.34238	-4.51282	6.33909	NA	NA	4.4311e-05	1.4203e-09	4.80068e-05	9.17348e-08	6.39721e-06	2.31131e-10	NA	NA	0.00751364	1.84946e-07	0.0189912	1.69817e-05	0.00364164	6.36147e-08	NA	NA
INTS12	0.981072	0.966709	Colon_Transverse	0.994707	Heart_Atrial_Appendage	NA	1	1	1	0	3	-4.08377	-6.05316	-4.06512	5.34238	4.49364	-6.30791	NA	NA	4.4311e-05	1.4203e-09	4.80068e-05	9.17348e-08	7.00146e-06	2.82823e-10	NA	NA	0.00751364	1.84946e-07	0.0189912	1.69817e-05	0.00417301	8.26941e-08	NA	NA
INTS12	0.981072	0.966709	Colon_Transverse	0.992951	Heart_Left_Ventricle	NA	1	1	1	0	3	-4.08377	-6.05316	-4.06512	5.34238	4.49364	-6.30791	NA	NA	4.4311e-05	1.4203e-09	4.80068e-05	9.17348e-08	7.00146e-06	2.82823e-10	NA	NA	0.00751364	1.84946e-07	0.0189912	1.69817e-05	0.00383048	8.03568e-08	NA	NA
INTS12	0.981072	0.966709	Colon_Transverse	0.995946	Kidney_Cortex	NA	1	1	1	0	3	-4.08377	-6.05316	-4.06512	5.34238	4.49364	-6.30791	NA	NA	4.4311e-05	1.4203e-09	4.80068e-05	9.17348e-08	7.00146e-06	2.82823e-10	NA	NA	0.00751364	1.84946e-07	0.0189912	1.69817e-05	0.00312865	1.24739e-07	NA	NA
INTS12	0.981072	0.966709	Colon_Transverse	0.992165	Liver	NA	1	1	1	0	3	-4.08377	-6.05316	-4.06512	5.34238	-4.37601	5.72003	NA	NA	4.4311e-05	1.4203e-09	4.80068e-05	9.17348e-08	1.2087e-05	1.06506e-08	NA	NA	0.00751364	1.84946e-07	0.0189912	1.69817e-05	0.00517865	2.39603e-06	NA	NA
INTS12	0.981072	0.966709	Colon_Transverse	0.995581	Lung	NA	1	1	1	0	3	-4.08377	-6.05316	-4.06512	5.34238	-4.45407	6.2718	NA	NA	4.4311e-05	1.4203e-09	4.80068e-05	9.17348e-08	8.42559e-06	3.56901e-10	NA	NA	0.00751364	1.84946e-07	0.0189912	1.69817e-05	0.00272188	9.75585e-08	NA	NA
INTS12	0.981072	0.966709	Colon_Transverse	0.990925	Minor_Salivary_Gland	NA	1	1	1	0	3	-4.08377	-6.05316	-4.06512	5.34238	-4.27768	6.25516	NA	NA	4.4311e-05	1.4203e-09	4.80068e-05	9.17348e-08	1.8885e-05	3.97117e-10	NA	NA	0.00751364	1.84946e-07	0.0189912	1.69817e-05	0.0059863	1.15353e-07	NA	NA
INTS12	0.981072	0.966709	Colon_Transverse	0.990541	Muscle_Skeletal	NA	1	1	1	0	3	-4.08377	-6.05316	-4.06512	5.34238	4.34131	-5.64462	NA	NA	4.4311e-05	1.4203e-09	4.80068e-05	9.17348e-08	1.41634e-05	1.65545e-08	NA	NA	0.00751364	1.84946e-07	0.0189912	1.69817e-05	0.00675544	3.15582e-06	NA	NA
INTS12	0.981072	0.966709	Colon_Transverse	0.993787	Nerve_Tibial	NA	1	1	1	0	3	-4.08377	-6.05316	-4.06512	5.34238	4.49364	-6.30791	NA	NA	4.4311e-05	1.4203e-09	4.80068e-05	9.17348e-08	7.00146e-06	2.82823e-10	NA	NA	0.00751364	1.84946e-07	0.0189912	1.69817e-05	0.00336237	8.02578e-08	NA	NA
INTS12	0.981072	0.966709	Colon_Transverse	0.995023	Ovary	NA	1	1	1	0	3	-4.08377	-6.05316	-4.06512	5.34238	4.49364	-6.30791	NA	NA	4.4311e-05	1.4203e-09	4.80068e-05	9.17348e-08	7.00146e-06	2.82823e-10	NA	NA	0.00751364	1.84946e-07	0.0189912	1.69817e-05	0.00377121	8.81827e-08	NA	NA
INTS12	0.981072	0.966709	Colon_Transverse	0.995647	Pancreas	NA	1	1	1	0	3	-4.08377	-6.05316	-4.06512	5.34238	4.49364	-6.30791	NA	NA	4.4311e-05	1.4203e-09	4.80068e-05	9.17348e-08	7.00146e-06	2.82823e-10	NA	NA	0.00751364	1.84946e-07	0.0189912	1.69817e-05	0.0035683	9.4357e-08	NA	NA
INTS12	0.981072	0.966709	Colon_Transverse	0.995438	Pituitary	NA	1	1	1	0	3	-4.08377	-6.05316	-4.06512	5.34238	4.49364	-6.30791	NA	NA	4.4311e-05	1.4203e-09	4.80068e-05	9.17348e-08	7.00146e-06	2.82823e-10	NA	NA	0.00751364	1.84946e-07	0.0189912	1.69817e-05	0.00349505	8.16165e-08	NA	NA
INTS12	0.981072	0.966709	Colon_Transverse	0.994828	Prostate	NA	1	1	1	0	3	-4.08377	-6.05316	-4.06512	5.34238	4.49364	-6.30791	NA	NA	4.4311e-05	1.4203e-09	4.80068e-05	9.17348e-08	7.00146e-06	2.82823e-10	NA	NA	0.00751364	1.84946e-07	0.0189912	1.69817e-05	0.00288329	8.11654e-08	NA	NA
INTS12	0.981072	0.966709	Colon_Transverse	0.995112	Skin_Not_Sun_Exposed_Suprapubic	NA	1	1	1	0	3	-4.08377	-6.05316	-4.06512	5.34238	4.49364	-6.30791	NA	NA	4.4311e-05	1.4203e-09	4.80068e-05	9.17348e-08	7.00146e-06	2.82823e-10	NA	NA	0.00751364	1.84946e-07	0.0189912	1.69817e-05	0.0030054	8.36807e-08	NA	NA
INTS12	0.981072	0.966709	Colon_Transverse	0.995777	Skin_Sun_Exposed_Lower_leg	NA	1	1	1	0	3	-4.08377	-6.05316	-4.06512	5.34238	-4.51282	6.33909	NA	NA	4.4311e-05	1.4203e-09	4.80068e-05	9.17348e-08	6.39721e-06	2.31131e-10	NA	NA	0.00751364	1.84946e-07	0.0189912	1.69817e-05	0.00245818	6.14043e-08	NA	NA
INTS12	0.981072	0.966709	Colon_Transverse	0.995532	Small_Intestine_Terminal_Ileum	NA	1	1	1	0	3	-4.08377	-6.05316	-4.06512	5.34238	-4.49364	6.30791	NA	NA	4.4311e-05	1.4203e-09	4.80068e-05	9.17348e-08	7.00146e-06	2.82823e-10	NA	NA	0.00751364	1.84946e-07	0.0189912	1.69817e-05	0.00290881	8.08716e-08	NA	NA
INTS12	0.981072	0.966709	Colon_Transverse	0.995877	Spleen	NA	1	1	1	0	3	-4.08377	-6.05316	-4.06512	5.34238	4.52643	-5.90686	NA	NA	4.4311e-05	1.4203e-09	4.80068e-05	9.17348e-08	5.99871e-06	3.48681e-09	NA	NA	0.00751364	1.84946e-07	0.0189912	1.69817e-05	0.00316562	7.07732e-07	NA	NA
INTS12	0.981072	0.966709	Colon_Transverse	0.995791	Stomach	NA	1	1	1	0	3	-4.08377	-6.05316	-4.06512	5.34238	-4.51282	6.33909	NA	NA	4.4311e-05	1.4203e-09	4.80068e-05	9.17348e-08	6.39721e-06	2.31131e-10	NA	NA	0.00751364	1.84946e-07	0.0189912	1.69817e-05	0.00287814	8.0053e-08	NA	NA
INTS12	0.981072	0.966709	Colon_Transverse	0.994599	Testis	NA	1	1	1	0	3	-4.08377	-6.05316	-4.06512	5.34238	4.44653	-5.81106	NA	NA	4.4311e-05	1.4203e-09	4.80068e-05	9.17348e-08	8.7268e-06	6.20784e-09	NA	NA	0.00751364	1.84946e-07	0.0189912	1.69817e-05	0.00480882	1.42909e-06	NA	NA
INTS12	0.981072	0.966709	Colon_Transverse	0.990141	Thyroid	NA	1	1	1	0	3	-4.08377	-6.05316	-4.06512	5.34238	-4.27768	6.25516	NA	NA	4.4311e-05	1.4203e-09	4.80068e-05	9.17348e-08	1.8885e-05	3.97117e-10	NA	NA	0.00751364	1.84946e-07	0.0189912	1.69817e-05	0.00579324	1.10347e-07	NA	NA
INTS12	0.981072	0.966709	Colon_Transverse	0.995463	Uterus	NA	1	1	1	0	3	-4.08377	-6.05316	-4.06512	5.34238	-4.51282	6.33909	NA	NA	4.4311e-05	1.4203e-09	4.80068e-05	9.17348e-08	6.39721e-06	2.31131e-10	NA	NA	0.00751364	1.84946e-07	0.0189912	1.69817e-05	0.00346291	6.89427e-08	NA	NA
INTS12	0.981072	0.966709	Colon_Transverse	0.990843	Vagina	NA	1	1	1	0	3	-4.08377	-6.05316	-4.06512	5.34238	-4.27768	6.25516	NA	NA	4.4311e-05	1.4203e-09	4.80068e-05	9.17348e-08	1.8885e-05	3.97117e-10	NA	NA	0.00751364	1.84946e-07	0.0189912	1.69817e-05	0.00673038	1.24424e-07	NA	NA
INTS12	0.981072	0.966709	Colon_Transverse	0.994498	Whole_Blood	NA	1	1	1	0	3	-4.08377	-6.05316	-4.06512	5.34238	4.49364	-6.30791	NA	NA	4.4311e-05	1.4203e-09	4.80068e-05	9.17348e-08	7.00146e-06	2.82823e-10	NA	NA	0.00751364	1.84946e-07	0.0189912	1.69817e-05	0.00294395	7.26177e-08	NA	NA
INTS12	0.981072	0.966709	Colon_Transverse	0.992661	smultixcan	NA	1	1	1	0	3	-4.08377	-6.05316	-4.06512	5.34238	4.37938	-6.23612	NA	NA	4.4311e-05	1.4203e-09	4.80068e-05	9.17348e-08	1.14717e-05	4.13134e-10	NA	NA	0.00751364	1.84946e-07	0.0189912	1.69817e-05	0.00456965	1.04932e-07	NA	NA
INTS12	0.981072	0.973255	Esophagus_Gastroesophageal_Junction	0.995102	Adipose_Subcutaneous	NA	1	1	1	0	3	-4.08377	-6.05316	-3.97862	5.34238	4.49364	-6.30791	NA	NA	4.4311e-05	1.4203e-09	6.93178e-05	9.17348e-08	7.00146e-06	2.82823e-10	NA	NA	0.00751364	1.84946e-07	0.0318836	1.48622e-05	0.0028288	8.13961e-08	NA	NA
INTS12	0.981072	0.973255	Esophagus_Gastroesophageal_Junction	0.994285	Adipose_Visceral_Omentum	NA	1	1	1	0	3	-4.08377	-6.05316	-3.97862	5.34238	-4.45407	6.2718	NA	NA	4.4311e-05	1.4203e-09	6.93178e-05	9.17348e-08	8.42559e-06	3.56901e-10	NA	NA	0.00751364	1.84946e-07	0.0318836	1.48622e-05	0.00362149	9.8356e-08	NA	NA
INTS12	0.981072	0.973255	Esophagus_Gastroesophageal_Junction	0.994451	Adrenal_Gland	NA	1	1	1	0	3	-4.08377	-6.05316	-3.97862	5.34238	-4.51282	6.33909	NA	NA	4.4311e-05	1.4203e-09	6.93178e-05	9.17348e-08	6.39721e-06	2.31131e-10	NA	NA	0.00751364	1.84946e-07	0.0318836	1.48622e-05	0.00424019	6.2595e-08	NA	NA
INTS12	0.981072	0.973255	Esophagus_Gastroesophageal_Junction	0.995065	Artery_Aorta	NA	1	1	1	0	3	-4.08377	-6.05316	-3.97862	5.34238	4.49364	-6.30791	NA	NA	4.4311e-05	1.4203e-09	6.93178e-05	9.17348e-08	7.00146e-06	2.82823e-10	NA	NA	0.00751364	1.84946e-07	0.0318836	1.48622e-05	0.00409323	7.66475e-08	NA	NA
INTS12	0.981072	0.973255	Esophagus_Gastroesophageal_Junction	0.99603	Artery_Coronary	NA	1	1	1	0	3	-4.08377	-6.05316	-3.97862	5.34238	4.49364	-6.30791	NA	NA	4.4311e-05	1.4203e-09	6.93178e-05	9.17348e-08	7.00146e-06	2.82823e-10	NA	NA	0.00751364	1.84946e-07	0.0318836	1.48622e-05	0.00358944	8.4711e-08	NA	NA
INTS12	0.981072	0.973255	Esophagus_Gastroesophageal_Junction	0.988527	Artery_Tibial	NA	1	1	1	0	3	-4.08377	-6.05316	-3.97862	5.34238	4.26164	-6.24631	NA	NA	4.4311e-05	1.4203e-09	6.93178e-05	9.17348e-08	2.02929e-05	4.20272e-10	NA	NA	0.00751364	1.84946e-07	0.0318836	1.48622e-05	0.00808857	1.09012e-07	NA	NA
INTS12	0.981072	0.973255	Esophagus_Gastroesophageal_Junction	0.995818	Brain_Amygdala	NA	1	1	1	0	3	-4.08377	-6.05316	-3.97862	5.34238	-4.51282	6.33909	NA	NA	4.4311e-05	1.4203e-09	6.93178e-05	9.17348e-08	6.39721e-06	2.31131e-10	NA	NA	0.00751364	1.84946e-07	0.0318836	1.48622e-05	0.00349251	9.259e-08	NA	NA
INTS12	0.981072	0.973255	Esophagus_Gastroesophageal_Junction	0.995209	Brain_Anterior_cingulate_cortex_BA24	NA	1	1	1	0	3	-4.08377	-6.05316	-3.97862	5.34238	-4.51282	6.33909	NA	NA	4.4311e-05	1.4203e-09	6.93178e-05	9.17348e-08	6.39721e-06	2.31131e-10	NA	NA	0.00751364	1.84946e-07	0.0318836	1.48622e-05	0.00435156	7.57774e-08	NA	NA
INTS12	0.981072	0.973255	Esophagus_Gastroesophageal_Junction	0.995455	Brain_Caudate_basal_ganglia	NA	1	1	1	0	3	-4.08377	-6.05316	-3.97862	5.34238	-4.49364	6.30791	NA	NA	4.4311e-05	1.4203e-09	6.93178e-05	9.17348e-08	7.00146e-06	2.82823e-10	NA	NA	0.00751364	1.84946e-07	0.0318836	1.48622e-05	0.00371427	8.26305e-08	NA	NA
INTS12	0.981072	0.973255	Esophagus_Gastroesophageal_Junction	0.995763	Brain_Cerebellar_Hemisphere	NA	1	1	1	0	3	-4.08377	-6.05316	-3.97862	5.34238	4.49364	-6.30791	NA	NA	4.4311e-05	1.4203e-09	6.93178e-05	9.17348e-08	7.00146e-06	2.82823e-10	NA	NA	0.00751364	1.84946e-07	0.0318836	1.48622e-05	0.00358601	7.81168e-08	NA	NA
INTS12	0.981072	0.973255	Esophagus_Gastroesophageal_Junction	0.994192	Brain_Cerebellum	NA	1	1	1	0	3	-4.08377	-6.05316	-3.97862	5.34238	4.3525	-5.5938	NA	NA	4.4311e-05	1.4203e-09	6.93178e-05	9.17348e-08	1.34594e-05	2.22152e-08	NA	NA	0.00751364	1.84946e-07	0.0318836	1.48622e-05	0.00655695	3.86329e-06	NA	NA
INTS12	0.981072	0.973255	Esophagus_Gastroesophageal_Junction	0.996481	Brain_Cortex	NA	1	1	1	0	3	-4.08377	-6.05316	-3.97862	5.34238	4.49364	-6.30791	NA	NA	4.4311e-05	1.4203e-09	6.93178e-05	9.17348e-08	7.00146e-06	2.82823e-10	NA	NA	0.00751364	1.84946e-07	0.0318836	1.48622e-05	0.00374149	8.21587e-08	NA	NA
INTS12	0.981072	0.973255	Esophagus_Gastroesophageal_Junction	0.995242	Brain_Frontal_Cortex_BA9	NA	1	1	1	0	3	-4.08377	-6.05316	-3.97862	5.34238	-4.51282	6.33909	NA	NA	4.4311e-05	1.4203e-09	6.93178e-05	9.17348e-08	6.39721e-06	2.31131e-10	NA	NA	0.00751364	1.84946e-07	0.0318836	1.48622e-05	0.00437102	6.70817e-08	NA	NA
INTS12	0.981072	0.973255	Esophagus_Gastroesophageal_Junction	0.993402	Brain_Hippocampus	NA	1	1	1	0	3	-4.08377	-6.05316	-3.97862	5.34238	4.32447	-5.57189	NA	NA	4.4311e-05	1.4203e-09	6.93178e-05	9.17348e-08	1.529e-05	2.51996e-08	NA	NA	0.00751364	1.84946e-07	0.0318836	1.48622e-05	0.00732752	6.15711e-06	NA	NA
INTS12	0.981072	0.973255	Esophagus_Gastroesophageal_Junction	0.99463	Brain_Hypothalamus	NA	1	1	1	0	3	-4.08377	-6.05316	-3.97862	5.34238	4.49364	-6.30791	NA	NA	4.4311e-05	1.4203e-09	6.93178e-05	9.17348e-08	7.00146e-06	2.82823e-10	NA	NA	0.00751364	1.84946e-07	0.0318836	1.48622e-05	0.00402525	9.84558e-08	NA	NA
INTS12	0.981072	0.973255	Esophagus_Gastroesophageal_Junction	0.992485	Brain_Nucleus_accumbens_basal_ganglia	NA	1	1	1	0	3	-4.08377	-6.05316	-3.97862	5.34238	-4.3163	5.79791	NA	NA	4.4311e-05	1.4203e-09	6.93178e-05	9.17348e-08	1.58663e-05	6.71471e-09	NA	NA	0.00751364	1.84946e-07	0.0318836	1.48622e-05	0.00596851	1.4592e-06	NA	NA
INTS12	0.981072	0.973255	Esophagus_Gastroesophageal_Junction	0.994844	Brain_Putamen_basal_ganglia	NA	1	1	1	0	3	-4.08377	-6.05316	-3.97862	5.34238	-4.51282	6.33909	NA	NA	4.4311e-05	1.4203e-09	6.93178e-05	9.17348e-08	6.39721e-06	2.31131e-10	NA	NA	0.00751364	1.84946e-07	0.0318836	1.48622e-05	0.00388661	8.56724e-08	NA	NA
INTS12	0.981072	0.973255	Esophagus_Gastroesophageal_Junction	0.996153	Brain_Spinal_cord_cervical_c-1	NA	1	1	1	0	3	-4.08377	-6.05316	-3.97862	5.34238	-4.59717	6.0254	NA	NA	4.4311e-05	1.4203e-09	6.93178e-05	9.17348e-08	4.28274e-06	1.6869e-09	NA	NA	0.00751364	1.84946e-07	0.0318836	1.48622e-05	0.00330865	4.60564e-07	NA	NA
INTS12	0.981072	0.973255	Esophagus_Gastroesophageal_Junction	0.990346	Brain_Substantia_nigra	NA	1	1	1	0	3	-4.08377	-6.05316	-3.97862	5.34238	4.26164	-6.24631	NA	NA	4.4311e-05	1.4203e-09	6.93178e-05	9.17348e-08	2.02929e-05	4.20272e-10	NA	NA	0.00751364	1.84946e-07	0.0318836	1.48622e-05	0.00962196	1.41406e-07	NA	NA
INTS12	0.981072	0.973255	Esophagus_Gastroesophageal_Junction	0.996027	Breast_Mammary_Tissue	NA	1	1	1	0	3	-4.08377	-6.05316	-3.97862	5.34238	-4.51282	6.33909	NA	NA	4.4311e-05	1.4203e-09	6.93178e-05	9.17348e-08	6.39721e-06	2.31131e-10	NA	NA	0.00751364	1.84946e-07	0.0318836	1.48622e-05	0.00281998	6.41488e-08	NA	NA
INTS12	0.981072	0.973255	Esophagus_Gastroesophageal_Junction	0.990706	Cells_Cultured_fibroblasts	NA	1	1	1	0	3	-4.08377	-6.05316	-3.97862	5.34238	4.49364	-6.30791	NA	NA	4.4311e-05	1.4203e-09	6.93178e-05	9.17348e-08	7.00146e-06	2.82823e-10	NA	NA	0.00751364	1.84946e-07	0.0318836	1.48622e-05	0.00465691	8.22176e-08	NA	NA
INTS12	0.981072	0.973255	Esophagus_Gastroesophageal_Junction	0.994461	Cells_EBV-transformed_lymphocytes	NA	1	1	1	0	3	-4.08377	-6.05316	-3.97862	5.34238	-4.51282	6.33909	NA	NA	4.4311e-05	1.4203e-09	6.93178e-05	9.17348e-08	6.39721e-06	2.31131e-10	NA	NA	0.00751364	1.84946e-07	0.0318836	1.48622e-05	0.00369746	5.65183e-08	NA	NA
INTS12	0.981072	0.973255	Esophagus_Gastroesophageal_Junction	0.995012	Colon_Sigmoid	NA	1	1	1	0	3	-4.08377	-6.05316	-3.97862	5.34238	-4.51282	6.33909	NA	NA	4.4311e-05	1.4203e-09	6.93178e-05	9.17348e-08	6.39721e-06	2.31131e-10	NA	NA	0.00751364	1.84946e-07	0.0318836	1.48622e-05	0.00392801	6.35415e-08	NA	NA
INTS12	0.981072	0.973255	Esophagus_Gastroesophageal_Junction	0.996263	Colon_Transverse	NA	1	1	1	0	3	-4.08377	-6.05316	-3.97862	5.34238	-4.51282	6.33909	NA	NA	4.4311e-05	1.4203e-09	6.93178e-05	9.17348e-08	6.39721e-06	2.31131e-10	NA	NA	0.00751364	1.84946e-07	0.0318836	1.48622e-05	0.00292061	6.82298e-08	NA	NA
INTS12	0.981072	0.973255	Esophagus_Gastroesophageal_Junction	0.994773	Esophagus_Gastroesophageal_Junction	NA	1	1	1	0	3	-4.08377	-6.05316	-3.97862	5.34238	-4.51282	6.33909	NA	NA	4.4311e-05	1.4203e-09	6.93178e-05	9.17348e-08	6.39721e-06	2.31131e-10	NA	NA	0.00751364	1.84946e-07	0.0318836	1.48622e-05	0.00380646	6.27763e-08	NA	NA
INTS12	0.981072	0.973255	Esophagus_Gastroesophageal_Junction	0.99323	Esophagus_Mucosa	NA	1	1	1	0	3	-4.08377	-6.05316	-3.97862	5.34238	4.49364	-6.30791	NA	NA	4.4311e-05	1.4203e-09	6.93178e-05	9.17348e-08	7.00146e-06	2.82823e-10	NA	NA	0.00751364	1.84946e-07	0.0318836	1.48622e-05	0.00276298	7.73747e-08	NA	NA
INTS12	0.981072	0.973255	Esophagus_Gastroesophageal_Junction	0.993318	Esophagus_Muscularis	NA	1	1	1	0	3	-4.08377	-6.05316	-3.97862	5.34238	-4.51282	6.33909	NA	NA	4.4311e-05	1.4203e-09	6.93178e-05	9.17348e-08	6.39721e-06	2.31131e-10	NA	NA	0.00751364	1.84946e-07	0.0318836	1.48622e-05	0.00364164	6.36147e-08	NA	NA
INTS12	0.981072	0.973255	Esophagus_Gastroesophageal_Junction	0.994707	Heart_Atrial_Appendage	NA	1	1	1	0	3	-4.08377	-6.05316	-3.97862	5.34238	4.49364	-6.30791	NA	NA	4.4311e-05	1.4203e-09	6.93178e-05	9.17348e-08	7.00146e-06	2.82823e-10	NA	NA	0.00751364	1.84946e-07	0.0318836	1.48622e-05	0.00417301	8.26941e-08	NA	NA
INTS12	0.981072	0.973255	Esophagus_Gastroesophageal_Junction	0.992951	Heart_Left_Ventricle	NA	1	1	1	0	3	-4.08377	-6.05316	-3.97862	5.34238	4.49364	-6.30791	NA	NA	4.4311e-05	1.4203e-09	6.93178e-05	9.17348e-08	7.00146e-06	2.82823e-10	NA	NA	0.00751364	1.84946e-07	0.0318836	1.48622e-05	0.00383048	8.03568e-08	NA	NA
INTS12	0.981072	0.973255	Esophagus_Gastroesophageal_Junction	0.995946	Kidney_Cortex	NA	1	1	1	0	3	-4.08377	-6.05316	-3.97862	5.34238	4.49364	-6.30791	NA	NA	4.4311e-05	1.4203e-09	6.93178e-05	9.17348e-08	7.00146e-06	2.82823e-10	NA	NA	0.00751364	1.84946e-07	0.0318836	1.48622e-05	0.00312865	1.24739e-07	NA	NA
INTS12	0.981072	0.973255	Esophagus_Gastroesophageal_Junction	0.992165	Liver	NA	1	1	1	0	3	-4.08377	-6.05316	-3.97862	5.34238	-4.37601	5.72003	NA	NA	4.4311e-05	1.4203e-09	6.93178e-05	9.17348e-08	1.2087e-05	1.06506e-08	NA	NA	0.00751364	1.84946e-07	0.0318836	1.48622e-05	0.00517865	2.39603e-06	NA	NA
INTS12	0.981072	0.973255	Esophagus_Gastroesophageal_Junction	0.995581	Lung	NA	1	1	1	0	3	-4.08377	-6.05316	-3.97862	5.34238	-4.45407	6.2718	NA	NA	4.4311e-05	1.4203e-09	6.93178e-05	9.17348e-08	8.42559e-06	3.56901e-10	NA	NA	0.00751364	1.84946e-07	0.0318836	1.48622e-05	0.00272188	9.75585e-08	NA	NA
INTS12	0.981072	0.973255	Esophagus_Gastroesophageal_Junction	0.990925	Minor_Salivary_Gland	NA	1	1	1	0	3	-4.08377	-6.05316	-3.97862	5.34238	-4.27768	6.25516	NA	NA	4.4311e-05	1.4203e-09	6.93178e-05	9.17348e-08	1.8885e-05	3.97117e-10	NA	NA	0.00751364	1.84946e-07	0.0318836	1.48622e-05	0.0059863	1.15353e-07	NA	NA
INTS12	0.981072	0.973255	Esophagus_Gastroesophageal_Junction	0.990541	Muscle_Skeletal	NA	1	1	1	0	3	-4.08377	-6.05316	-3.97862	5.34238	4.34131	-5.64462	NA	NA	4.4311e-05	1.4203e-09	6.93178e-05	9.17348e-08	1.41634e-05	1.65545e-08	NA	NA	0.00751364	1.84946e-07	0.0318836	1.48622e-05	0.00675544	3.15582e-06	NA	NA
INTS12	0.981072	0.973255	Esophagus_Gastroesophageal_Junction	0.993787	Nerve_Tibial	NA	1	1	1	0	3	-4.08377	-6.05316	-3.97862	5.34238	4.49364	-6.30791	NA	NA	4.4311e-05	1.4203e-09	6.93178e-05	9.17348e-08	7.00146e-06	2.82823e-10	NA	NA	0.00751364	1.84946e-07	0.0318836	1.48622e-05	0.00336237	8.02578e-08	NA	NA
INTS12	0.981072	0.973255	Esophagus_Gastroesophageal_Junction	0.995023	Ovary	NA	1	1	1	0	3	-4.08377	-6.05316	-3.97862	5.34238	4.49364	-6.30791	NA	NA	4.4311e-05	1.4203e-09	6.93178e-05	9.17348e-08	7.00146e-06	2.82823e-10	NA	NA	0.00751364	1.84946e-07	0.0318836	1.48622e-05	0.00377121	8.81827e-08	NA	NA
INTS12	0.981072	0.973255	Esophagus_Gastroesophageal_Junction	0.995647	Pancreas	NA	1	1	1	0	3	-4.08377	-6.05316	-3.97862	5.34238	4.49364	-6.30791	NA	NA	4.4311e-05	1.4203e-09	6.93178e-05	9.17348e-08	7.00146e-06	2.82823e-10	NA	NA	0.00751364	1.84946e-07	0.0318836	1.48622e-05	0.0035683	9.4357e-08	NA	NA
INTS12	0.981072	0.973255	Esophagus_Gastroesophageal_Junction	0.995438	Pituitary	NA	1	1	1	0	3	-4.08377	-6.05316	-3.97862	5.34238	4.49364	-6.30791	NA	NA	4.4311e-05	1.4203e-09	6.93178e-05	9.17348e-08	7.00146e-06	2.82823e-10	NA	NA	0.00751364	1.84946e-07	0.0318836	1.48622e-05	0.00349505	8.16165e-08	NA	NA
INTS12	0.981072	0.973255	Esophagus_Gastroesophageal_Junction	0.994828	Prostate	NA	1	1	1	0	3	-4.08377	-6.05316	-3.97862	5.34238	4.49364	-6.30791	NA	NA	4.4311e-05	1.4203e-09	6.93178e-05	9.17348e-08	7.00146e-06	2.82823e-10	NA	NA	0.00751364	1.84946e-07	0.0318836	1.48622e-05	0.00288329	8.11654e-08	NA	NA
INTS12	0.981072	0.973255	Esophagus_Gastroesophageal_Junction	0.995112	Skin_Not_Sun_Exposed_Suprapubic	NA	1	1	1	0	3	-4.08377	-6.05316	-3.97862	5.34238	4.49364	-6.30791	NA	NA	4.4311e-05	1.4203e-09	6.93178e-05	9.17348e-08	7.00146e-06	2.82823e-10	NA	NA	0.00751364	1.84946e-07	0.0318836	1.48622e-05	0.0030054	8.36807e-08	NA	NA
INTS12	0.981072	0.973255	Esophagus_Gastroesophageal_Junction	0.995777	Skin_Sun_Exposed_Lower_leg	NA	1	1	1	0	3	-4.08377	-6.05316	-3.97862	5.34238	-4.51282	6.33909	NA	NA	4.4311e-05	1.4203e-09	6.93178e-05	9.17348e-08	6.39721e-06	2.31131e-10	NA	NA	0.00751364	1.84946e-07	0.0318836	1.48622e-05	0.00245818	6.14043e-08	NA	NA
INTS12	0.981072	0.973255	Esophagus_Gastroesophageal_Junction	0.995532	Small_Intestine_Terminal_Ileum	NA	1	1	1	0	3	-4.08377	-6.05316	-3.97862	5.34238	-4.49364	6.30791	NA	NA	4.4311e-05	1.4203e-09	6.93178e-05	9.17348e-08	7.00146e-06	2.82823e-10	NA	NA	0.00751364	1.84946e-07	0.0318836	1.48622e-05	0.00290881	8.08716e-08	NA	NA
INTS12	0.981072	0.973255	Esophagus_Gastroesophageal_Junction	0.995877	Spleen	NA	1	1	1	0	3	-4.08377	-6.05316	-3.97862	5.34238	4.52643	-5.90686	NA	NA	4.4311e-05	1.4203e-09	6.93178e-05	9.17348e-08	5.99871e-06	3.48681e-09	NA	NA	0.00751364	1.84946e-07	0.0318836	1.48622e-05	0.00316562	7.07732e-07	NA	NA
INTS12	0.981072	0.973255	Esophagus_Gastroesophageal_Junction	0.995791	Stomach	NA	1	1	1	0	3	-4.08377	-6.05316	-3.97862	5.34238	-4.51282	6.33909	NA	NA	4.4311e-05	1.4203e-09	6.93178e-05	9.17348e-08	6.39721e-06	2.31131e-10	NA	NA	0.00751364	1.84946e-07	0.0318836	1.48622e-05	0.00287814	8.0053e-08	NA	NA
INTS12	0.981072	0.973255	Esophagus_Gastroesophageal_Junction	0.994599	Testis	NA	1	1	1	0	3	-4.08377	-6.05316	-3.97862	5.34238	4.44653	-5.81106	NA	NA	4.4311e-05	1.4203e-09	6.93178e-05	9.17348e-08	8.7268e-06	6.20784e-09	NA	NA	0.00751364	1.84946e-07	0.0318836	1.48622e-05	0.00480882	1.42909e-06	NA	NA
INTS12	0.981072	0.973255	Esophagus_Gastroesophageal_Junction	0.990141	Thyroid	NA	1	1	1	0	3	-4.08377	-6.05316	-3.97862	5.34238	-4.27768	6.25516	NA	NA	4.4311e-05	1.4203e-09	6.93178e-05	9.17348e-08	1.8885e-05	3.97117e-10	NA	NA	0.00751364	1.84946e-07	0.0318836	1.48622e-05	0.00579324	1.10347e-07	NA	NA
INTS12	0.981072	0.973255	Esophagus_Gastroesophageal_Junction	0.995463	Uterus	NA	1	1	1	0	3	-4.08377	-6.05316	-3.97862	5.34238	-4.51282	6.33909	NA	NA	4.4311e-05	1.4203e-09	6.93178e-05	9.17348e-08	6.39721e-06	2.31131e-10	NA	NA	0.00751364	1.84946e-07	0.0318836	1.48622e-05	0.00346291	6.89427e-08	NA	NA
INTS12	0.981072	0.973255	Esophagus_Gastroesophageal_Junction	0.990843	Vagina	NA	1	1	1	0	3	-4.08377	-6.05316	-3.97862	5.34238	-4.27768	6.25516	NA	NA	4.4311e-05	1.4203e-09	6.93178e-05	9.17348e-08	1.8885e-05	3.97117e-10	NA	NA	0.00751364	1.84946e-07	0.0318836	1.48622e-05	0.00673038	1.24424e-07	NA	NA
INTS12	0.981072	0.973255	Esophagus_Gastroesophageal_Junction	0.994498	Whole_Blood	NA	1	1	1	0	3	-4.08377	-6.05316	-3.97862	5.34238	4.49364	-6.30791	NA	NA	4.4311e-05	1.4203e-09	6.93178e-05	9.17348e-08	7.00146e-06	2.82823e-10	NA	NA	0.00751364	1.84946e-07	0.0318836	1.48622e-05	0.00294395	7.26177e-08	NA	NA
INTS12	0.981072	0.973255	Esophagus_Gastroesophageal_Junction	0.992661	smultixcan	NA	1	1	1	0	3	-4.08377	-6.05316	-3.97862	5.34238	4.37938	-6.23612	NA	NA	4.4311e-05	1.4203e-09	6.93178e-05	9.17348e-08	1.14717e-05	4.13134e-10	NA	NA	0.00751364	1.84946e-07	0.0318836	1.48622e-05	0.00456965	1.04932e-07	NA	NA
INTS12	0.981072	0.963882	Esophagus_Muscularis	0.995102	Adipose_Subcutaneous	NA	1	1	1	0	3	-4.08377	-6.05316	-3.99004	5.34238	4.49364	-6.30791	NA	NA	4.4311e-05	1.4203e-09	6.6062e-05	9.17348e-08	7.00146e-06	2.82823e-10	NA	NA	0.00751364	1.84946e-07	0.0265218	1.40246e-05	0.0028288	8.13961e-08	NA	NA
INTS12	0.981072	0.963882	Esophagus_Muscularis	0.994285	Adipose_Visceral_Omentum	NA	1	1	1	0	3	-4.08377	-6.05316	-3.99004	5.34238	-4.45407	6.2718	NA	NA	4.4311e-05	1.4203e-09	6.6062e-05	9.17348e-08	8.42559e-06	3.56901e-10	NA	NA	0.00751364	1.84946e-07	0.0265218	1.40246e-05	0.00362149	9.8356e-08	NA	NA
INTS12	0.981072	0.963882	Esophagus_Muscularis	0.994451	Adrenal_Gland	NA	1	1	1	0	3	-4.08377	-6.05316	-3.99004	5.34238	-4.51282	6.33909	NA	NA	4.4311e-05	1.4203e-09	6.6062e-05	9.17348e-08	6.39721e-06	2.31131e-10	NA	NA	0.00751364	1.84946e-07	0.0265218	1.40246e-05	0.00424019	6.2595e-08	NA	NA
INTS12	0.981072	0.963882	Esophagus_Muscularis	0.995065	Artery_Aorta	NA	1	1	1	0	3	-4.08377	-6.05316	-3.99004	5.34238	4.49364	-6.30791	NA	NA	4.4311e-05	1.4203e-09	6.6062e-05	9.17348e-08	7.00146e-06	2.82823e-10	NA	NA	0.00751364	1.84946e-07	0.0265218	1.40246e-05	0.00409323	7.66475e-08	NA	NA
INTS12	0.981072	0.963882	Esophagus_Muscularis	0.99603	Artery_Coronary	NA	1	1	1	0	3	-4.08377	-6.05316	-3.99004	5.34238	4.49364	-6.30791	NA	NA	4.4311e-05	1.4203e-09	6.6062e-05	9.17348e-08	7.00146e-06	2.82823e-10	NA	NA	0.00751364	1.84946e-07	0.0265218	1.40246e-05	0.00358944	8.4711e-08	NA	NA
INTS12	0.981072	0.963882	Esophagus_Muscularis	0.988527	Artery_Tibial	NA	1	1	1	0	3	-4.08377	-6.05316	-3.99004	5.34238	4.26164	-6.24631	NA	NA	4.4311e-05	1.4203e-09	6.6062e-05	9.17348e-08	2.02929e-05	4.20272e-10	NA	NA	0.00751364	1.84946e-07	0.0265218	1.40246e-05	0.00808857	1.09012e-07	NA	NA
INTS12	0.981072	0.963882	Esophagus_Muscularis	0.995818	Brain_Amygdala	NA	1	1	1	0	3	-4.08377	-6.05316	-3.99004	5.34238	-4.51282	6.33909	NA	NA	4.4311e-05	1.4203e-09	6.6062e-05	9.17348e-08	6.39721e-06	2.31131e-10	NA	NA	0.00751364	1.84946e-07	0.0265218	1.40246e-05	0.00349251	9.259e-08	NA	NA
INTS12	0.981072	0.963882	Esophagus_Muscularis	0.995209	Brain_Anterior_cingulate_cortex_BA24	NA	1	1	1	0	3	-4.08377	-6.05316	-3.99004	5.34238	-4.51282	6.33909	NA	NA	4.4311e-05	1.4203e-09	6.6062e-05	9.17348e-08	6.39721e-06	2.31131e-10	NA	NA	0.00751364	1.84946e-07	0.0265218	1.40246e-05	0.00435156	7.57774e-08	NA	NA
INTS12	0.981072	0.963882	Esophagus_Muscularis	0.995455	Brain_Caudate_basal_ganglia	NA	1	1	1	0	3	-4.08377	-6.05316	-3.99004	5.34238	-4.49364	6.30791	NA	NA	4.4311e-05	1.4203e-09	6.6062e-05	9.17348e-08	7.00146e-06	2.82823e-10	NA	NA	0.00751364	1.84946e-07	0.0265218	1.40246e-05	0.00371427	8.26305e-08	NA	NA
INTS12	0.981072	0.963882	Esophagus_Muscularis	0.995763	Brain_Cerebellar_Hemisphere	NA	1	1	1	0	3	-4.08377	-6.05316	-3.99004	5.34238	4.49364	-6.30791	NA	NA	4.4311e-05	1.4203e-09	6.6062e-05	9.17348e-08	7.00146e-06	2.82823e-10	NA	NA	0.00751364	1.84946e-07	0.0265218	1.40246e-05	0.00358601	7.81168e-08	NA	NA
INTS12	0.981072	0.963882	Esophagus_Muscularis	0.994192	Brain_Cerebellum	NA	1	1	1	0	3	-4.08377	-6.05316	-3.99004	5.34238	4.3525	-5.5938	NA	NA	4.4311e-05	1.4203e-09	6.6062e-05	9.17348e-08	1.34594e-05	2.22152e-08	NA	NA	0.00751364	1.84946e-07	0.0265218	1.40246e-05	0.00655695	3.86329e-06	NA	NA
INTS12	0.981072	0.963882	Esophagus_Muscularis	0.996481	Brain_Cortex	NA	1	1	1	0	3	-4.08377	-6.05316	-3.99004	5.34238	4.49364	-6.30791	NA	NA	4.4311e-05	1.4203e-09	6.6062e-05	9.17348e-08	7.00146e-06	2.82823e-10	NA	NA	0.00751364	1.84946e-07	0.0265218	1.40246e-05	0.00374149	8.21587e-08	NA	NA
INTS12	0.981072	0.963882	Esophagus_Muscularis	0.995242	Brain_Frontal_Cortex_BA9	NA	1	1	1	0	3	-4.08377	-6.05316	-3.99004	5.34238	-4.51282	6.33909	NA	NA	4.4311e-05	1.4203e-09	6.6062e-05	9.17348e-08	6.39721e-06	2.31131e-10	NA	NA	0.00751364	1.84946e-07	0.0265218	1.40246e-05	0.00437102	6.70817e-08	NA	NA
INTS12	0.981072	0.963882	Esophagus_Muscularis	0.993402	Brain_Hippocampus	NA	1	1	1	0	3	-4.08377	-6.05316	-3.99004	5.34238	4.32447	-5.57189	NA	NA	4.4311e-05	1.4203e-09	6.6062e-05	9.17348e-08	1.529e-05	2.51996e-08	NA	NA	0.00751364	1.84946e-07	0.0265218	1.40246e-05	0.00732752	6.15711e-06	NA	NA
INTS12	0.981072	0.963882	Esophagus_Muscularis	0.99463	Brain_Hypothalamus	NA	1	1	1	0	3	-4.08377	-6.05316	-3.99004	5.34238	4.49364	-6.30791	NA	NA	4.4311e-05	1.4203e-09	6.6062e-05	9.17348e-08	7.00146e-06	2.82823e-10	NA	NA	0.00751364	1.84946e-07	0.0265218	1.40246e-05	0.00402525	9.84558e-08	NA	NA
INTS12	0.981072	0.963882	Esophagus_Muscularis	0.992485	Brain_Nucleus_accumbens_basal_ganglia	NA	1	1	1	0	3	-4.08377	-6.05316	-3.99004	5.34238	-4.3163	5.79791	NA	NA	4.4311e-05	1.4203e-09	6.6062e-05	9.17348e-08	1.58663e-05	6.71471e-09	NA	NA	0.00751364	1.84946e-07	0.0265218	1.40246e-05	0.00596851	1.4592e-06	NA	NA
INTS12	0.981072	0.963882	Esophagus_Muscularis	0.994844	Brain_Putamen_basal_ganglia	NA	1	1	1	0	3	-4.08377	-6.05316	-3.99004	5.34238	-4.51282	6.33909	NA	NA	4.4311e-05	1.4203e-09	6.6062e-05	9.17348e-08	6.39721e-06	2.31131e-10	NA	NA	0.00751364	1.84946e-07	0.0265218	1.40246e-05	0.00388661	8.56724e-08	NA	NA
INTS12	0.981072	0.963882	Esophagus_Muscularis	0.996153	Brain_Spinal_cord_cervical_c-1	NA	1	1	1	0	3	-4.08377	-6.05316	-3.99004	5.34238	-4.59717	6.0254	NA	NA	4.4311e-05	1.4203e-09	6.6062e-05	9.17348e-08	4.28274e-06	1.6869e-09	NA	NA	0.00751364	1.84946e-07	0.0265218	1.40246e-05	0.00330865	4.60564e-07	NA	NA
INTS12	0.981072	0.963882	Esophagus_Muscularis	0.990346	Brain_Substantia_nigra	NA	1	1	1	0	3	-4.08377	-6.05316	-3.99004	5.34238	4.26164	-6.24631	NA	NA	4.4311e-05	1.4203e-09	6.6062e-05	9.17348e-08	2.02929e-05	4.20272e-10	NA	NA	0.00751364	1.84946e-07	0.0265218	1.40246e-05	0.00962196	1.41406e-07	NA	NA
INTS12	0.981072	0.963882	Esophagus_Muscularis	0.996027	Breast_Mammary_Tissue	NA	1	1	1	0	3	-4.08377	-6.05316	-3.99004	5.34238	-4.51282	6.33909	NA	NA	4.4311e-05	1.4203e-09	6.6062e-05	9.17348e-08	6.39721e-06	2.31131e-10	NA	NA	0.00751364	1.84946e-07	0.0265218	1.40246e-05	0.00281998	6.41488e-08	NA	NA
INTS12	0.981072	0.963882	Esophagus_Muscularis	0.990706	Cells_Cultured_fibroblasts	NA	1	1	1	0	3	-4.08377	-6.05316	-3.99004	5.34238	4.49364	-6.30791	NA	NA	4.4311e-05	1.4203e-09	6.6062e-05	9.17348e-08	7.00146e-06	2.82823e-10	NA	NA	0.00751364	1.84946e-07	0.0265218	1.40246e-05	0.00465691	8.22176e-08	NA	NA
INTS12	0.981072	0.963882	Esophagus_Muscularis	0.994461	Cells_EBV-transformed_lymphocytes	NA	1	1	1	0	3	-4.08377	-6.05316	-3.99004	5.34238	-4.51282	6.33909	NA	NA	4.4311e-05	1.4203e-09	6.6062e-05	9.17348e-08	6.39721e-06	2.31131e-10	NA	NA	0.00751364	1.84946e-07	0.0265218	1.40246e-05	0.00369746	5.65183e-08	NA	NA
INTS12	0.981072	0.963882	Esophagus_Muscularis	0.995012	Colon_Sigmoid	NA	1	1	1	0	3	-4.08377	-6.05316	-3.99004	5.34238	-4.51282	6.33909	NA	NA	4.4311e-05	1.4203e-09	6.6062e-05	9.17348e-08	6.39721e-06	2.31131e-10	NA	NA	0.00751364	1.84946e-07	0.0265218	1.40246e-05	0.00392801	6.35415e-08	NA	NA
INTS12	0.981072	0.963882	Esophagus_Muscularis	0.996263	Colon_Transverse	NA	1	1	1	0	3	-4.08377	-6.05316	-3.99004	5.34238	-4.51282	6.33909	NA	NA	4.4311e-05	1.4203e-09	6.6062e-05	9.17348e-08	6.39721e-06	2.31131e-10	NA	NA	0.00751364	1.84946e-07	0.0265218	1.40246e-05	0.00292061	6.82298e-08	NA	NA
INTS12	0.981072	0.963882	Esophagus_Muscularis	0.994773	Esophagus_Gastroesophageal_Junction	NA	1	1	1	0	3	-4.08377	-6.05316	-3.99004	5.34238	-4.51282	6.33909	NA	NA	4.4311e-05	1.4203e-09	6.6062e-05	9.17348e-08	6.39721e-06	2.31131e-10	NA	NA	0.00751364	1.84946e-07	0.0265218	1.40246e-05	0.00380646	6.27763e-08	NA	NA
INTS12	0.981072	0.963882	Esophagus_Muscularis	0.99323	Esophagus_Mucosa	NA	1	1	1	0	3	-4.08377	-6.05316	-3.99004	5.34238	4.49364	-6.30791	NA	NA	4.4311e-05	1.4203e-09	6.6062e-05	9.17348e-08	7.00146e-06	2.82823e-10	NA	NA	0.00751364	1.84946e-07	0.0265218	1.40246e-05	0.00276298	7.73747e-08	NA	NA
INTS12	0.981072	0.963882	Esophagus_Muscularis	0.993318	Esophagus_Muscularis	NA	1	1	1	0	3	-4.08377	-6.05316	-3.99004	5.34238	-4.51282	6.33909	NA	NA	4.4311e-05	1.4203e-09	6.6062e-05	9.17348e-08	6.39721e-06	2.31131e-10	NA	NA	0.00751364	1.84946e-07	0.0265218	1.40246e-05	0.00364164	6.36147e-08	NA	NA
INTS12	0.981072	0.963882	Esophagus_Muscularis	0.994707	Heart_Atrial_Appendage	NA	1	1	1	0	3	-4.08377	-6.05316	-3.99004	5.34238	4.49364	-6.30791	NA	NA	4.4311e-05	1.4203e-09	6.6062e-05	9.17348e-08	7.00146e-06	2.82823e-10	NA	NA	0.00751364	1.84946e-07	0.0265218	1.40246e-05	0.00417301	8.26941e-08	NA	NA
INTS12	0.981072	0.963882	Esophagus_Muscularis	0.992951	Heart_Left_Ventricle	NA	1	1	1	0	3	-4.08377	-6.05316	-3.99004	5.34238	4.49364	-6.30791	NA	NA	4.4311e-05	1.4203e-09	6.6062e-05	9.17348e-08	7.00146e-06	2.82823e-10	NA	NA	0.00751364	1.84946e-07	0.0265218	1.40246e-05	0.00383048	8.03568e-08	NA	NA
INTS12	0.981072	0.963882	Esophagus_Muscularis	0.995946	Kidney_Cortex	NA	1	1	1	0	3	-4.08377	-6.05316	-3.99004	5.34238	4.49364	-6.30791	NA	NA	4.4311e-05	1.4203e-09	6.6062e-05	9.17348e-08	7.00146e-06	2.82823e-10	NA	NA	0.00751364	1.84946e-07	0.0265218	1.40246e-05	0.00312865	1.24739e-07	NA	NA
INTS12	0.981072	0.963882	Esophagus_Muscularis	0.992165	Liver	NA	1	1	1	0	3	-4.08377	-6.05316	-3.99004	5.34238	-4.37601	5.72003	NA	NA	4.4311e-05	1.4203e-09	6.6062e-05	9.17348e-08	1.2087e-05	1.06506e-08	NA	NA	0.00751364	1.84946e-07	0.0265218	1.40246e-05	0.00517865	2.39603e-06	NA	NA
INTS12	0.981072	0.963882	Esophagus_Muscularis	0.995581	Lung	NA	1	1	1	0	3	-4.08377	-6.05316	-3.99004	5.34238	-4.45407	6.2718	NA	NA	4.4311e-05	1.4203e-09	6.6062e-05	9.17348e-08	8.42559e-06	3.56901e-10	NA	NA	0.00751364	1.84946e-07	0.0265218	1.40246e-05	0.00272188	9.75585e-08	NA	NA
INTS12	0.981072	0.963882	Esophagus_Muscularis	0.990925	Minor_Salivary_Gland	NA	1	1	1	0	3	-4.08377	-6.05316	-3.99004	5.34238	-4.27768	6.25516	NA	NA	4.4311e-05	1.4203e-09	6.6062e-05	9.17348e-08	1.8885e-05	3.97117e-10	NA	NA	0.00751364	1.84946e-07	0.0265218	1.40246e-05	0.0059863	1.15353e-07	NA	NA
INTS12	0.981072	0.963882	Esophagus_Muscularis	0.990541	Muscle_Skeletal	NA	1	1	1	0	3	-4.08377	-6.05316	-3.99004	5.34238	4.34131	-5.64462	NA	NA	4.4311e-05	1.4203e-09	6.6062e-05	9.17348e-08	1.41634e-05	1.65545e-08	NA	NA	0.00751364	1.84946e-07	0.0265218	1.40246e-05	0.00675544	3.15582e-06	NA	NA
INTS12	0.981072	0.963882	Esophagus_Muscularis	0.993787	Nerve_Tibial	NA	1	1	1	0	3	-4.08377	-6.05316	-3.99004	5.34238	4.49364	-6.30791	NA	NA	4.4311e-05	1.4203e-09	6.6062e-05	9.17348e-08	7.00146e-06	2.82823e-10	NA	NA	0.00751364	1.84946e-07	0.0265218	1.40246e-05	0.00336237	8.02578e-08	NA	NA
INTS12	0.981072	0.963882	Esophagus_Muscularis	0.995023	Ovary	NA	1	1	1	0	3	-4.08377	-6.05316	-3.99004	5.34238	4.49364	-6.30791	NA	NA	4.4311e-05	1.4203e-09	6.6062e-05	9.17348e-08	7.00146e-06	2.82823e-10	NA	NA	0.00751364	1.84946e-07	0.0265218	1.40246e-05	0.00377121	8.81827e-08	NA	NA
INTS12	0.981072	0.963882	Esophagus_Muscularis	0.995647	Pancreas	NA	1	1	1	0	3	-4.08377	-6.05316	-3.99004	5.34238	4.49364	-6.30791	NA	NA	4.4311e-05	1.4203e-09	6.6062e-05	9.17348e-08	7.00146e-06	2.82823e-10	NA	NA	0.00751364	1.84946e-07	0.0265218	1.40246e-05	0.0035683	9.4357e-08	NA	NA
INTS12	0.981072	0.963882	Esophagus_Muscularis	0.995438	Pituitary	NA	1	1	1	0	3	-4.08377	-6.05316	-3.99004	5.34238	4.49364	-6.30791	NA	NA	4.4311e-05	1.4203e-09	6.6062e-05	9.17348e-08	7.00146e-06	2.82823e-10	NA	NA	0.00751364	1.84946e-07	0.0265218	1.40246e-05	0.00349505	8.16165e-08	NA	NA
INTS12	0.981072	0.963882	Esophagus_Muscularis	0.994828	Prostate	NA	1	1	1	0	3	-4.08377	-6.05316	-3.99004	5.34238	4.49364	-6.30791	NA	NA	4.4311e-05	1.4203e-09	6.6062e-05	9.17348e-08	7.00146e-06	2.82823e-10	NA	NA	0.00751364	1.84946e-07	0.0265218	1.40246e-05	0.00288329	8.11654e-08	NA	NA
INTS12	0.981072	0.963882	Esophagus_Muscularis	0.995112	Skin_Not_Sun_Exposed_Suprapubic	NA	1	1	1	0	3	-4.08377	-6.05316	-3.99004	5.34238	4.49364	-6.30791	NA	NA	4.4311e-05	1.4203e-09	6.6062e-05	9.17348e-08	7.00146e-06	2.82823e-10	NA	NA	0.00751364	1.84946e-07	0.0265218	1.40246e-05	0.0030054	8.36807e-08	NA	NA
INTS12	0.981072	0.963882	Esophagus_Muscularis	0.995777	Skin_Sun_Exposed_Lower_leg	NA	1	1	1	0	3	-4.08377	-6.05316	-3.99004	5.34238	-4.51282	6.33909	NA	NA	4.4311e-05	1.4203e-09	6.6062e-05	9.17348e-08	6.39721e-06	2.31131e-10	NA	NA	0.00751364	1.84946e-07	0.0265218	1.40246e-05	0.00245818	6.14043e-08	NA	NA
INTS12	0.981072	0.963882	Esophagus_Muscularis	0.995532	Small_Intestine_Terminal_Ileum	NA	1	1	1	0	3	-4.08377	-6.05316	-3.99004	5.34238	-4.49364	6.30791	NA	NA	4.4311e-05	1.4203e-09	6.6062e-05	9.17348e-08	7.00146e-06	2.82823e-10	NA	NA	0.00751364	1.84946e-07	0.0265218	1.40246e-05	0.00290881	8.08716e-08	NA	NA
INTS12	0.981072	0.963882	Esophagus_Muscularis	0.995877	Spleen	NA	1	1	1	0	3	-4.08377	-6.05316	-3.99004	5.34238	4.52643	-5.90686	NA	NA	4.4311e-05	1.4203e-09	6.6062e-05	9.17348e-08	5.99871e-06	3.48681e-09	NA	NA	0.00751364	1.84946e-07	0.0265218	1.40246e-05	0.00316562	7.07732e-07	NA	NA
INTS12	0.981072	0.963882	Esophagus_Muscularis	0.995791	Stomach	NA	1	1	1	0	3	-4.08377	-6.05316	-3.99004	5.34238	-4.51282	6.33909	NA	NA	4.4311e-05	1.4203e-09	6.6062e-05	9.17348e-08	6.39721e-06	2.31131e-10	NA	NA	0.00751364	1.84946e-07	0.0265218	1.40246e-05	0.00287814	8.0053e-08	NA	NA
INTS12	0.981072	0.963882	Esophagus_Muscularis	0.994599	Testis	NA	1	1	1	0	3	-4.08377	-6.05316	-3.99004	5.34238	4.44653	-5.81106	NA	NA	4.4311e-05	1.4203e-09	6.6062e-05	9.17348e-08	8.7268e-06	6.20784e-09	NA	NA	0.00751364	1.84946e-07	0.0265218	1.40246e-05	0.00480882	1.42909e-06	NA	NA
INTS12	0.981072	0.963882	Esophagus_Muscularis	0.990141	Thyroid	NA	1	1	1	0	3	-4.08377	-6.05316	-3.99004	5.34238	-4.27768	6.25516	NA	NA	4.4311e-05	1.4203e-09	6.6062e-05	9.17348e-08	1.8885e-05	3.97117e-10	NA	NA	0.00751364	1.84946e-07	0.0265218	1.40246e-05	0.00579324	1.10347e-07	NA	NA
INTS12	0.981072	0.963882	Esophagus_Muscularis	0.995463	Uterus	NA	1	1	1	0	3	-4.08377	-6.05316	-3.99004	5.34238	-4.51282	6.33909	NA	NA	4.4311e-05	1.4203e-09	6.6062e-05	9.17348e-08	6.39721e-06	2.31131e-10	NA	NA	0.00751364	1.84946e-07	0.0265218	1.40246e-05	0.00346291	6.89427e-08	NA	NA
INTS12	0.981072	0.963882	Esophagus_Muscularis	0.990843	Vagina	NA	1	1	1	0	3	-4.08377	-6.05316	-3.99004	5.34238	-4.27768	6.25516	NA	NA	4.4311e-05	1.4203e-09	6.6062e-05	9.17348e-08	1.8885e-05	3.97117e-10	NA	NA	0.00751364	1.84946e-07	0.0265218	1.40246e-05	0.00673038	1.24424e-07	NA	NA
INTS12	0.981072	0.963882	Esophagus_Muscularis	0.994498	Whole_Blood	NA	1	1	1	0	3	-4.08377	-6.05316	-3.99004	5.34238	4.49364	-6.30791	NA	NA	4.4311e-05	1.4203e-09	6.6062e-05	9.17348e-08	7.00146e-06	2.82823e-10	NA	NA	0.00751364	1.84946e-07	0.0265218	1.40246e-05	0.00294395	7.26177e-08	NA	NA
INTS12	0.981072	0.963882	Esophagus_Muscularis	0.992661	smultixcan	NA	1	1	1	0	3	-4.08377	-6.05316	-3.99004	5.34238	4.37938	-6.23612	NA	NA	4.4311e-05	1.4203e-09	6.6062e-05	9.17348e-08	1.14717e-05	4.13134e-10	NA	NA	0.00751364	1.84946e-07	0.0265218	1.40246e-05	0.00456965	1.04932e-07	NA	NA
INTS12	0.981072	0.978825	Heart_Atrial_Appendage	0.995102	Adipose_Subcutaneous	NA	1	1	1	0	3	-4.08377	-6.05316	-4.17058	5.94004	4.49364	-6.30791	NA	NA	4.4311e-05	1.4203e-09	3.03831e-05	2.84953e-09	7.00146e-06	2.82823e-10	NA	NA	0.00751364	1.84946e-07	0.0137996	6.9084e-07	0.0028288	8.13961e-08	NA	NA
INTS12	0.981072	0.978825	Heart_Atrial_Appendage	0.994285	Adipose_Visceral_Omentum	NA	1	1	1	0	3	-4.08377	-6.05316	-4.17058	5.94004	-4.45407	6.2718	NA	NA	4.4311e-05	1.4203e-09	3.03831e-05	2.84953e-09	8.42559e-06	3.56901e-10	NA	NA	0.00751364	1.84946e-07	0.0137996	6.9084e-07	0.00362149	9.8356e-08	NA	NA
INTS12	0.981072	0.978825	Heart_Atrial_Appendage	0.994451	Adrenal_Gland	NA	1	1	1	0	3	-4.08377	-6.05316	-4.17058	5.94004	-4.51282	6.33909	NA	NA	4.4311e-05	1.4203e-09	3.03831e-05	2.84953e-09	6.39721e-06	2.31131e-10	NA	NA	0.00751364	1.84946e-07	0.0137996	6.9084e-07	0.00424019	6.2595e-08	NA	NA
INTS12	0.981072	0.978825	Heart_Atrial_Appendage	0.995065	Artery_Aorta	NA	1	1	1	0	3	-4.08377	-6.05316	-4.17058	5.94004	4.49364	-6.30791	NA	NA	4.4311e-05	1.4203e-09	3.03831e-05	2.84953e-09	7.00146e-06	2.82823e-10	NA	NA	0.00751364	1.84946e-07	0.0137996	6.9084e-07	0.00409323	7.66475e-08	NA	NA
INTS12	0.981072	0.978825	Heart_Atrial_Appendage	0.99603	Artery_Coronary	NA	1	1	1	0	3	-4.08377	-6.05316	-4.17058	5.94004	4.49364	-6.30791	NA	NA	4.4311e-05	1.4203e-09	3.03831e-05	2.84953e-09	7.00146e-06	2.82823e-10	NA	NA	0.00751364	1.84946e-07	0.0137996	6.9084e-07	0.00358944	8.4711e-08	NA	NA
INTS12	0.981072	0.978825	Heart_Atrial_Appendage	0.988527	Artery_Tibial	NA	1	1	1	0	3	-4.08377	-6.05316	-4.17058	5.94004	4.26164	-6.24631	NA	NA	4.4311e-05	1.4203e-09	3.03831e-05	2.84953e-09	2.02929e-05	4.20272e-10	NA	NA	0.00751364	1.84946e-07	0.0137996	6.9084e-07	0.00808857	1.09012e-07	NA	NA
INTS12	0.981072	0.978825	Heart_Atrial_Appendage	0.995818	Brain_Amygdala	NA	1	1	1	0	3	-4.08377	-6.05316	-4.17058	5.94004	-4.51282	6.33909	NA	NA	4.4311e-05	1.4203e-09	3.03831e-05	2.84953e-09	6.39721e-06	2.31131e-10	NA	NA	0.00751364	1.84946e-07	0.0137996	6.9084e-07	0.00349251	9.259e-08	NA	NA
INTS12	0.981072	0.978825	Heart_Atrial_Appendage	0.995209	Brain_Anterior_cingulate_cortex_BA24	NA	1	1	1	0	3	-4.08377	-6.05316	-4.17058	5.94004	-4.51282	6.33909	NA	NA	4.4311e-05	1.4203e-09	3.03831e-05	2.84953e-09	6.39721e-06	2.31131e-10	NA	NA	0.00751364	1.84946e-07	0.0137996	6.9084e-07	0.00435156	7.57774e-08	NA	NA
INTS12	0.981072	0.978825	Heart_Atrial_Appendage	0.995455	Brain_Caudate_basal_ganglia	NA	1	1	1	0	3	-4.08377	-6.05316	-4.17058	5.94004	-4.49364	6.30791	NA	NA	4.4311e-05	1.4203e-09	3.03831e-05	2.84953e-09	7.00146e-06	2.82823e-10	NA	NA	0.00751364	1.84946e-07	0.0137996	6.9084e-07	0.00371427	8.26305e-08	NA	NA
INTS12	0.981072	0.978825	Heart_Atrial_Appendage	0.995763	Brain_Cerebellar_Hemisphere	NA	1	1	1	0	3	-4.08377	-6.05316	-4.17058	5.94004	4.49364	-6.30791	NA	NA	4.4311e-05	1.4203e-09	3.03831e-05	2.84953e-09	7.00146e-06	2.82823e-10	NA	NA	0.00751364	1.84946e-07	0.0137996	6.9084e-07	0.00358601	7.81168e-08	NA	NA
INTS12	0.981072	0.978825	Heart_Atrial_Appendage	0.994192	Brain_Cerebellum	NA	1	1	1	0	3	-4.08377	-6.05316	-4.17058	5.94004	4.3525	-5.5938	NA	NA	4.4311e-05	1.4203e-09	3.03831e-05	2.84953e-09	1.34594e-05	2.22152e-08	NA	NA	0.00751364	1.84946e-07	0.0137996	6.9084e-07	0.00655695	3.86329e-06	NA	NA
INTS12	0.981072	0.978825	Heart_Atrial_Appendage	0.996481	Brain_Cortex	NA	1	1	1	0	3	-4.08377	-6.05316	-4.17058	5.94004	4.49364	-6.30791	NA	NA	4.4311e-05	1.4203e-09	3.03831e-05	2.84953e-09	7.00146e-06	2.82823e-10	NA	NA	0.00751364	1.84946e-07	0.0137996	6.9084e-07	0.00374149	8.21587e-08	NA	NA
INTS12	0.981072	0.978825	Heart_Atrial_Appendage	0.995242	Brain_Frontal_Cortex_BA9	NA	1	1	1	0	3	-4.08377	-6.05316	-4.17058	5.94004	-4.51282	6.33909	NA	NA	4.4311e-05	1.4203e-09	3.03831e-05	2.84953e-09	6.39721e-06	2.31131e-10	NA	NA	0.00751364	1.84946e-07	0.0137996	6.9084e-07	0.00437102	6.70817e-08	NA	NA
INTS12	0.981072	0.978825	Heart_Atrial_Appendage	0.993402	Brain_Hippocampus	NA	1	1	1	0	3	-4.08377	-6.05316	-4.17058	5.94004	4.32447	-5.57189	NA	NA	4.4311e-05	1.4203e-09	3.03831e-05	2.84953e-09	1.529e-05	2.51996e-08	NA	NA	0.00751364	1.84946e-07	0.0137996	6.9084e-07	0.00732752	6.15711e-06	NA	NA
INTS12	0.981072	0.978825	Heart_Atrial_Appendage	0.99463	Brain_Hypothalamus	NA	1	1	1	0	3	-4.08377	-6.05316	-4.17058	5.94004	4.49364	-6.30791	NA	NA	4.4311e-05	1.4203e-09	3.03831e-05	2.84953e-09	7.00146e-06	2.82823e-10	NA	NA	0.00751364	1.84946e-07	0.0137996	6.9084e-07	0.00402525	9.84558e-08	NA	NA
INTS12	0.981072	0.978825	Heart_Atrial_Appendage	0.992485	Brain_Nucleus_accumbens_basal_ganglia	NA	1	1	1	0	3	-4.08377	-6.05316	-4.17058	5.94004	-4.3163	5.79791	NA	NA	4.4311e-05	1.4203e-09	3.03831e-05	2.84953e-09	1.58663e-05	6.71471e-09	NA	NA	0.00751364	1.84946e-07	0.0137996	6.9084e-07	0.00596851	1.4592e-06	NA	NA
INTS12	0.981072	0.978825	Heart_Atrial_Appendage	0.994844	Brain_Putamen_basal_ganglia	NA	1	1	1	0	3	-4.08377	-6.05316	-4.17058	5.94004	-4.51282	6.33909	NA	NA	4.4311e-05	1.4203e-09	3.03831e-05	2.84953e-09	6.39721e-06	2.31131e-10	NA	NA	0.00751364	1.84946e-07	0.0137996	6.9084e-07	0.00388661	8.56724e-08	NA	NA
INTS12	0.981072	0.978825	Heart_Atrial_Appendage	0.996153	Brain_Spinal_cord_cervical_c-1	NA	1	1	1	0	3	-4.08377	-6.05316	-4.17058	5.94004	-4.59717	6.0254	NA	NA	4.4311e-05	1.4203e-09	3.03831e-05	2.84953e-09	4.28274e-06	1.6869e-09	NA	NA	0.00751364	1.84946e-07	0.0137996	6.9084e-07	0.00330865	4.60564e-07	NA	NA
INTS12	0.981072	0.978825	Heart_Atrial_Appendage	0.990346	Brain_Substantia_nigra	NA	1	1	1	0	3	-4.08377	-6.05316	-4.17058	5.94004	4.26164	-6.24631	NA	NA	4.4311e-05	1.4203e-09	3.03831e-05	2.84953e-09	2.02929e-05	4.20272e-10	NA	NA	0.00751364	1.84946e-07	0.0137996	6.9084e-07	0.00962196	1.41406e-07	NA	NA
INTS12	0.981072	0.978825	Heart_Atrial_Appendage	0.996027	Breast_Mammary_Tissue	NA	1	1	1	0	3	-4.08377	-6.05316	-4.17058	5.94004	-4.51282	6.33909	NA	NA	4.4311e-05	1.4203e-09	3.03831e-05	2.84953e-09	6.39721e-06	2.31131e-10	NA	NA	0.00751364	1.84946e-07	0.0137996	6.9084e-07	0.00281998	6.41488e-08	NA	NA
INTS12	0.981072	0.978825	Heart_Atrial_Appendage	0.990706	Cells_Cultured_fibroblasts	NA	1	1	1	0	3	-4.08377	-6.05316	-4.17058	5.94004	4.49364	-6.30791	NA	NA	4.4311e-05	1.4203e-09	3.03831e-05	2.84953e-09	7.00146e-06	2.82823e-10	NA	NA	0.00751364	1.84946e-07	0.0137996	6.9084e-07	0.00465691	8.22176e-08	NA	NA
INTS12	0.981072	0.978825	Heart_Atrial_Appendage	0.994461	Cells_EBV-transformed_lymphocytes	NA	1	1	1	0	3	-4.08377	-6.05316	-4.17058	5.94004	-4.51282	6.33909	NA	NA	4.4311e-05	1.4203e-09	3.03831e-05	2.84953e-09	6.39721e-06	2.31131e-10	NA	NA	0.00751364	1.84946e-07	0.0137996	6.9084e-07	0.00369746	5.65183e-08	NA	NA
INTS12	0.981072	0.978825	Heart_Atrial_Appendage	0.995012	Colon_Sigmoid	NA	1	1	1	0	3	-4.08377	-6.05316	-4.17058	5.94004	-4.51282	6.33909	NA	NA	4.4311e-05	1.4203e-09	3.03831e-05	2.84953e-09	6.39721e-06	2.31131e-10	NA	NA	0.00751364	1.84946e-07	0.0137996	6.9084e-07	0.00392801	6.35415e-08	NA	NA
INTS12	0.981072	0.978825	Heart_Atrial_Appendage	0.996263	Colon_Transverse	NA	1	1	1	0	3	-4.08377	-6.05316	-4.17058	5.94004	-4.51282	6.33909	NA	NA	4.4311e-05	1.4203e-09	3.03831e-05	2.84953e-09	6.39721e-06	2.31131e-10	NA	NA	0.00751364	1.84946e-07	0.0137996	6.9084e-07	0.00292061	6.82298e-08	NA	NA
INTS12	0.981072	0.978825	Heart_Atrial_Appendage	0.994773	Esophagus_Gastroesophageal_Junction	NA	1	1	1	0	3	-4.08377	-6.05316	-4.17058	5.94004	-4.51282	6.33909	NA	NA	4.4311e-05	1.4203e-09	3.03831e-05	2.84953e-09	6.39721e-06	2.31131e-10	NA	NA	0.00751364	1.84946e-07	0.0137996	6.9084e-07	0.00380646	6.27763e-08	NA	NA
INTS12	0.981072	0.978825	Heart_Atrial_Appendage	0.99323	Esophagus_Mucosa	NA	1	1	1	0	3	-4.08377	-6.05316	-4.17058	5.94004	4.49364	-6.30791	NA	NA	4.4311e-05	1.4203e-09	3.03831e-05	2.84953e-09	7.00146e-06	2.82823e-10	NA	NA	0.00751364	1.84946e-07	0.0137996	6.9084e-07	0.00276298	7.73747e-08	NA	NA
INTS12	0.981072	0.978825	Heart_Atrial_Appendage	0.993318	Esophagus_Muscularis	NA	1	1	1	0	3	-4.08377	-6.05316	-4.17058	5.94004	-4.51282	6.33909	NA	NA	4.4311e-05	1.4203e-09	3.03831e-05	2.84953e-09	6.39721e-06	2.31131e-10	NA	NA	0.00751364	1.84946e-07	0.0137996	6.9084e-07	0.00364164	6.36147e-08	NA	NA
INTS12	0.981072	0.978825	Heart_Atrial_Appendage	0.994707	Heart_Atrial_Appendage	NA	1	1	1	0	3	-4.08377	-6.05316	-4.17058	5.94004	4.49364	-6.30791	NA	NA	4.4311e-05	1.4203e-09	3.03831e-05	2.84953e-09	7.00146e-06	2.82823e-10	NA	NA	0.00751364	1.84946e-07	0.0137996	6.9084e-07	0.00417301	8.26941e-08	NA	NA
INTS12	0.981072	0.978825	Heart_Atrial_Appendage	0.992951	Heart_Left_Ventricle	NA	1	1	1	0	3	-4.08377	-6.05316	-4.17058	5.94004	4.49364	-6.30791	NA	NA	4.4311e-05	1.4203e-09	3.03831e-05	2.84953e-09	7.00146e-06	2.82823e-10	NA	NA	0.00751364	1.84946e-07	0.0137996	6.9084e-07	0.00383048	8.03568e-08	NA	NA
INTS12	0.981072	0.978825	Heart_Atrial_Appendage	0.995946	Kidney_Cortex	NA	1	1	1	0	3	-4.08377	-6.05316	-4.17058	5.94004	4.49364	-6.30791	NA	NA	4.4311e-05	1.4203e-09	3.03831e-05	2.84953e-09	7.00146e-06	2.82823e-10	NA	NA	0.00751364	1.84946e-07	0.0137996	6.9084e-07	0.00312865	1.24739e-07	NA	NA
INTS12	0.981072	0.978825	Heart_Atrial_Appendage	0.992165	Liver	NA	1	1	1	0	3	-4.08377	-6.05316	-4.17058	5.94004	-4.37601	5.72003	NA	NA	4.4311e-05	1.4203e-09	3.03831e-05	2.84953e-09	1.2087e-05	1.06506e-08	NA	NA	0.00751364	1.84946e-07	0.0137996	6.9084e-07	0.00517865	2.39603e-06	NA	NA
INTS12	0.981072	0.978825	Heart_Atrial_Appendage	0.995581	Lung	NA	1	1	1	0	3	-4.08377	-6.05316	-4.17058	5.94004	-4.45407	6.2718	NA	NA	4.4311e-05	1.4203e-09	3.03831e-05	2.84953e-09	8.42559e-06	3.56901e-10	NA	NA	0.00751364	1.84946e-07	0.0137996	6.9084e-07	0.00272188	9.75585e-08	NA	NA
INTS12	0.981072	0.978825	Heart_Atrial_Appendage	0.990925	Minor_Salivary_Gland	NA	1	1	1	0	3	-4.08377	-6.05316	-4.17058	5.94004	-4.27768	6.25516	NA	NA	4.4311e-05	1.4203e-09	3.03831e-05	2.84953e-09	1.8885e-05	3.97117e-10	NA	NA	0.00751364	1.84946e-07	0.0137996	6.9084e-07	0.0059863	1.15353e-07	NA	NA
INTS12	0.981072	0.978825	Heart_Atrial_Appendage	0.990541	Muscle_Skeletal	NA	1	1	1	0	3	-4.08377	-6.05316	-4.17058	5.94004	4.34131	-5.64462	NA	NA	4.4311e-05	1.4203e-09	3.03831e-05	2.84953e-09	1.41634e-05	1.65545e-08	NA	NA	0.00751364	1.84946e-07	0.0137996	6.9084e-07	0.00675544	3.15582e-06	NA	NA
INTS12	0.981072	0.978825	Heart_Atrial_Appendage	0.993787	Nerve_Tibial	NA	1	1	1	0	3	-4.08377	-6.05316	-4.17058	5.94004	4.49364	-6.30791	NA	NA	4.4311e-05	1.4203e-09	3.03831e-05	2.84953e-09	7.00146e-06	2.82823e-10	NA	NA	0.00751364	1.84946e-07	0.0137996	6.9084e-07	0.00336237	8.02578e-08	NA	NA
INTS12	0.981072	0.978825	Heart_Atrial_Appendage	0.995023	Ovary	NA	1	1	1	0	3	-4.08377	-6.05316	-4.17058	5.94004	4.49364	-6.30791	NA	NA	4.4311e-05	1.4203e-09	3.03831e-05	2.84953e-09	7.00146e-06	2.82823e-10	NA	NA	0.00751364	1.84946e-07	0.0137996	6.9084e-07	0.00377121	8.81827e-08	NA	NA
INTS12	0.981072	0.978825	Heart_Atrial_Appendage	0.995647	Pancreas	NA	1	1	1	0	3	-4.08377	-6.05316	-4.17058	5.94004	4.49364	-6.30791	NA	NA	4.4311e-05	1.4203e-09	3.03831e-05	2.84953e-09	7.00146e-06	2.82823e-10	NA	NA	0.00751364	1.84946e-07	0.0137996	6.9084e-07	0.0035683	9.4357e-08	NA	NA
INTS12	0.981072	0.978825	Heart_Atrial_Appendage	0.995438	Pituitary	NA	1	1	1	0	3	-4.08377	-6.05316	-4.17058	5.94004	4.49364	-6.30791	NA	NA	4.4311e-05	1.4203e-09	3.03831e-05	2.84953e-09	7.00146e-06	2.82823e-10	NA	NA	0.00751364	1.84946e-07	0.0137996	6.9084e-07	0.00349505	8.16165e-08	NA	NA
INTS12	0.981072	0.978825	Heart_Atrial_Appendage	0.994828	Prostate	NA	1	1	1	0	3	-4.08377	-6.05316	-4.17058	5.94004	4.49364	-6.30791	NA	NA	4.4311e-05	1.4203e-09	3.03831e-05	2.84953e-09	7.00146e-06	2.82823e-10	NA	NA	0.00751364	1.84946e-07	0.0137996	6.9084e-07	0.00288329	8.11654e-08	NA	NA
INTS12	0.981072	0.978825	Heart_Atrial_Appendage	0.995112	Skin_Not_Sun_Exposed_Suprapubic	NA	1	1	1	0	3	-4.08377	-6.05316	-4.17058	5.94004	4.49364	-6.30791	NA	NA	4.4311e-05	1.4203e-09	3.03831e-05	2.84953e-09	7.00146e-06	2.82823e-10	NA	NA	0.00751364	1.84946e-07	0.0137996	6.9084e-07	0.0030054	8.36807e-08	NA	NA
INTS12	0.981072	0.978825	Heart_Atrial_Appendage	0.995777	Skin_Sun_Exposed_Lower_leg	NA	1	1	1	0	3	-4.08377	-6.05316	-4.17058	5.94004	-4.51282	6.33909	NA	NA	4.4311e-05	1.4203e-09	3.03831e-05	2.84953e-09	6.39721e-06	2.31131e-10	NA	NA	0.00751364	1.84946e-07	0.0137996	6.9084e-07	0.00245818	6.14043e-08	NA	NA
INTS12	0.981072	0.978825	Heart_Atrial_Appendage	0.995532	Small_Intestine_Terminal_Ileum	NA	1	1	1	0	3	-4.08377	-6.05316	-4.17058	5.94004	-4.49364	6.30791	NA	NA	4.4311e-05	1.4203e-09	3.03831e-05	2.84953e-09	7.00146e-06	2.82823e-10	NA	NA	0.00751364	1.84946e-07	0.0137996	6.9084e-07	0.00290881	8.08716e-08	NA	NA
INTS12	0.981072	0.978825	Heart_Atrial_Appendage	0.995877	Spleen	NA	1	1	1	0	3	-4.08377	-6.05316	-4.17058	5.94004	4.52643	-5.90686	NA	NA	4.4311e-05	1.4203e-09	3.03831e-05	2.84953e-09	5.99871e-06	3.48681e-09	NA	NA	0.00751364	1.84946e-07	0.0137996	6.9084e-07	0.00316562	7.07732e-07	NA	NA
INTS12	0.981072	0.978825	Heart_Atrial_Appendage	0.995791	Stomach	NA	1	1	1	0	3	-4.08377	-6.05316	-4.17058	5.94004	-4.51282	6.33909	NA	NA	4.4311e-05	1.4203e-09	3.03831e-05	2.84953e-09	6.39721e-06	2.31131e-10	NA	NA	0.00751364	1.84946e-07	0.0137996	6.9084e-07	0.00287814	8.0053e-08	NA	NA
INTS12	0.981072	0.978825	Heart_Atrial_Appendage	0.994599	Testis	NA	1	1	1	0	3	-4.08377	-6.05316	-4.17058	5.94004	4.44653	-5.81106	NA	NA	4.4311e-05	1.4203e-09	3.03831e-05	2.84953e-09	8.7268e-06	6.20784e-09	NA	NA	0.00751364	1.84946e-07	0.0137996	6.9084e-07	0.00480882	1.42909e-06	NA	NA
INTS12	0.981072	0.978825	Heart_Atrial_Appendage	0.990141	Thyroid	NA	1	1	1	0	3	-4.08377	-6.05316	-4.17058	5.94004	-4.27768	6.25516	NA	NA	4.4311e-05	1.4203e-09	3.03831e-05	2.84953e-09	1.8885e-05	3.97117e-10	NA	NA	0.00751364	1.84946e-07	0.0137996	6.9084e-07	0.00579324	1.10347e-07	NA	NA
INTS12	0.981072	0.978825	Heart_Atrial_Appendage	0.995463	Uterus	NA	1	1	1	0	3	-4.08377	-6.05316	-4.17058	5.94004	-4.51282	6.33909	NA	NA	4.4311e-05	1.4203e-09	3.03831e-05	2.84953e-09	6.39721e-06	2.31131e-10	NA	NA	0.00751364	1.84946e-07	0.0137996	6.9084e-07	0.00346291	6.89427e-08	NA	NA
INTS12	0.981072	0.978825	Heart_Atrial_Appendage	0.990843	Vagina	NA	1	1	1	0	3	-4.08377	-6.05316	-4.17058	5.94004	-4.27768	6.25516	NA	NA	4.4311e-05	1.4203e-09	3.03831e-05	2.84953e-09	1.8885e-05	3.97117e-10	NA	NA	0.00751364	1.84946e-07	0.0137996	6.9084e-07	0.00673038	1.24424e-07	NA	NA
INTS12	0.981072	0.978825	Heart_Atrial_Appendage	0.994498	Whole_Blood	NA	1	1	1	0	3	-4.08377	-6.05316	-4.17058	5.94004	4.49364	-6.30791	NA	NA	4.4311e-05	1.4203e-09	3.03831e-05	2.84953e-09	7.00146e-06	2.82823e-10	NA	NA	0.00751364	1.84946e-07	0.0137996	6.9084e-07	0.00294395	7.26177e-08	NA	NA
INTS12	0.981072	0.978825	Heart_Atrial_Appendage	0.992661	smultixcan	NA	1	1	1	0	3	-4.08377	-6.05316	-4.17058	5.94004	4.37938	-6.23612	NA	NA	4.4311e-05	1.4203e-09	3.03831e-05	2.84953e-09	1.14717e-05	4.13134e-10	NA	NA	0.00751364	1.84946e-07	0.0137996	6.9084e-07	0.00456965	1.04932e-07	NA	NA
INTS12	0.981072	0.972096	Heart_Left_Ventricle	0.995102	Adipose_Subcutaneous	NA	1	1	1	0	3	-4.08377	-6.05316	-4.06512	5.34238	4.49364	-6.30791	NA	NA	4.4311e-05	1.4203e-09	4.80068e-05	9.17348e-08	7.00146e-06	2.82823e-10	NA	NA	0.00751364	1.84946e-07	0.0178694	1.59035e-05	0.0028288	8.13961e-08	NA	NA
INTS12	0.981072	0.972096	Heart_Left_Ventricle	0.994285	Adipose_Visceral_Omentum	NA	1	1	1	0	3	-4.08377	-6.05316	-4.06512	5.34238	-4.45407	6.2718	NA	NA	4.4311e-05	1.4203e-09	4.80068e-05	9.17348e-08	8.42559e-06	3.56901e-10	NA	NA	0.00751364	1.84946e-07	0.0178694	1.59035e-05	0.00362149	9.8356e-08	NA	NA
INTS12	0.981072	0.972096	Heart_Left_Ventricle	0.994451	Adrenal_Gland	NA	1	1	1	0	3	-4.08377	-6.05316	-4.06512	5.34238	-4.51282	6.33909	NA	NA	4.4311e-05	1.4203e-09	4.80068e-05	9.17348e-08	6.39721e-06	2.31131e-10	NA	NA	0.00751364	1.84946e-07	0.0178694	1.59035e-05	0.00424019	6.2595e-08	NA	NA
INTS12	0.981072	0.972096	Heart_Left_Ventricle	0.995065	Artery_Aorta	NA	1	1	1	0	3	-4.08377	-6.05316	-4.06512	5.34238	4.49364	-6.30791	NA	NA	4.4311e-05	1.4203e-09	4.80068e-05	9.17348e-08	7.00146e-06	2.82823e-10	NA	NA	0.00751364	1.84946e-07	0.0178694	1.59035e-05	0.00409323	7.66475e-08	NA	NA
INTS12	0.981072	0.972096	Heart_Left_Ventricle	0.99603	Artery_Coronary	NA	1	1	1	0	3	-4.08377	-6.05316	-4.06512	5.34238	4.49364	-6.30791	NA	NA	4.4311e-05	1.4203e-09	4.80068e-05	9.17348e-08	7.00146e-06	2.82823e-10	NA	NA	0.00751364	1.84946e-07	0.0178694	1.59035e-05	0.00358944	8.4711e-08	NA	NA
INTS12	0.981072	0.972096	Heart_Left_Ventricle	0.988527	Artery_Tibial	NA	1	1	1	0	3	-4.08377	-6.05316	-4.06512	5.34238	4.26164	-6.24631	NA	NA	4.4311e-05	1.4203e-09	4.80068e-05	9.17348e-08	2.02929e-05	4.20272e-10	NA	NA	0.00751364	1.84946e-07	0.0178694	1.59035e-05	0.00808857	1.09012e-07	NA	NA
INTS12	0.981072	0.972096	Heart_Left_Ventricle	0.995818	Brain_Amygdala	NA	1	1	1	0	3	-4.08377	-6.05316	-4.06512	5.34238	-4.51282	6.33909	NA	NA	4.4311e-05	1.4203e-09	4.80068e-05	9.17348e-08	6.39721e-06	2.31131e-10	NA	NA	0.00751364	1.84946e-07	0.0178694	1.59035e-05	0.00349251	9.259e-08	NA	NA
INTS12	0.981072	0.972096	Heart_Left_Ventricle	0.995209	Brain_Anterior_cingulate_cortex_BA24	NA	1	1	1	0	3	-4.08377	-6.05316	-4.06512	5.34238	-4.51282	6.33909	NA	NA	4.4311e-05	1.4203e-09	4.80068e-05	9.17348e-08	6.39721e-06	2.31131e-10	NA	NA	0.00751364	1.84946e-07	0.0178694	1.59035e-05	0.00435156	7.57774e-08	NA	NA
INTS12	0.981072	0.972096	Heart_Left_Ventricle	0.995455	Brain_Caudate_basal_ganglia	NA	1	1	1	0	3	-4.08377	-6.05316	-4.06512	5.34238	-4.49364	6.30791	NA	NA	4.4311e-05	1.4203e-09	4.80068e-05	9.17348e-08	7.00146e-06	2.82823e-10	NA	NA	0.00751364	1.84946e-07	0.0178694	1.59035e-05	0.00371427	8.26305e-08	NA	NA
INTS12	0.981072	0.972096	Heart_Left_Ventricle	0.995763	Brain_Cerebellar_Hemisphere	NA	1	1	1	0	3	-4.08377	-6.05316	-4.06512	5.34238	4.49364	-6.30791	NA	NA	4.4311e-05	1.4203e-09	4.80068e-05	9.17348e-08	7.00146e-06	2.82823e-10	NA	NA	0.00751364	1.84946e-07	0.0178694	1.59035e-05	0.00358601	7.81168e-08	NA	NA
INTS12	0.981072	0.972096	Heart_Left_Ventricle	0.994192	Brain_Cerebellum	NA	1	1	1	0	3	-4.08377	-6.05316	-4.06512	5.34238	4.3525	-5.5938	NA	NA	4.4311e-05	1.4203e-09	4.80068e-05	9.17348e-08	1.34594e-05	2.22152e-08	NA	NA	0.00751364	1.84946e-07	0.0178694	1.59035e-05	0.00655695	3.86329e-06	NA	NA
INTS12	0.981072	0.972096	Heart_Left_Ventricle	0.996481	Brain_Cortex	NA	1	1	1	0	3	-4.08377	-6.05316	-4.06512	5.34238	4.49364	-6.30791	NA	NA	4.4311e-05	1.4203e-09	4.80068e-05	9.17348e-08	7.00146e-06	2.82823e-10	NA	NA	0.00751364	1.84946e-07	0.0178694	1.59035e-05	0.00374149	8.21587e-08	NA	NA
INTS12	0.981072	0.972096	Heart_Left_Ventricle	0.995242	Brain_Frontal_Cortex_BA9	NA	1	1	1	0	3	-4.08377	-6.05316	-4.06512	5.34238	-4.51282	6.33909	NA	NA	4.4311e-05	1.4203e-09	4.80068e-05	9.17348e-08	6.39721e-06	2.31131e-10	NA	NA	0.00751364	1.84946e-07	0.0178694	1.59035e-05	0.00437102	6.70817e-08	NA	NA
INTS12	0.981072	0.972096	Heart_Left_Ventricle	0.993402	Brain_Hippocampus	NA	1	1	1	0	3	-4.08377	-6.05316	-4.06512	5.34238	4.32447	-5.57189	NA	NA	4.4311e-05	1.4203e-09	4.80068e-05	9.17348e-08	1.529e-05	2.51996e-08	NA	NA	0.00751364	1.84946e-07	0.0178694	1.59035e-05	0.00732752	6.15711e-06	NA	NA
INTS12	0.981072	0.972096	Heart_Left_Ventricle	0.99463	Brain_Hypothalamus	NA	1	1	1	0	3	-4.08377	-6.05316	-4.06512	5.34238	4.49364	-6.30791	NA	NA	4.4311e-05	1.4203e-09	4.80068e-05	9.17348e-08	7.00146e-06	2.82823e-10	NA	NA	0.00751364	1.84946e-07	0.0178694	1.59035e-05	0.00402525	9.84558e-08	NA	NA
INTS12	0.981072	0.972096	Heart_Left_Ventricle	0.992485	Brain_Nucleus_accumbens_basal_ganglia	NA	1	1	1	0	3	-4.08377	-6.05316	-4.06512	5.34238	-4.3163	5.79791	NA	NA	4.4311e-05	1.4203e-09	4.80068e-05	9.17348e-08	1.58663e-05	6.71471e-09	NA	NA	0.00751364	1.84946e-07	0.0178694	1.59035e-05	0.00596851	1.4592e-06	NA	NA
INTS12	0.981072	0.972096	Heart_Left_Ventricle	0.994844	Brain_Putamen_basal_ganglia	NA	1	1	1	0	3	-4.08377	-6.05316	-4.06512	5.34238	-4.51282	6.33909	NA	NA	4.4311e-05	1.4203e-09	4.80068e-05	9.17348e-08	6.39721e-06	2.31131e-10	NA	NA	0.00751364	1.84946e-07	0.0178694	1.59035e-05	0.00388661	8.56724e-08	NA	NA
INTS12	0.981072	0.972096	Heart_Left_Ventricle	0.996153	Brain_Spinal_cord_cervical_c-1	NA	1	1	1	0	3	-4.08377	-6.05316	-4.06512	5.34238	-4.59717	6.0254	NA	NA	4.4311e-05	1.4203e-09	4.80068e-05	9.17348e-08	4.28274e-06	1.6869e-09	NA	NA	0.00751364	1.84946e-07	0.0178694	1.59035e-05	0.00330865	4.60564e-07	NA	NA
INTS12	0.981072	0.972096	Heart_Left_Ventricle	0.990346	Brain_Substantia_nigra	NA	1	1	1	0	3	-4.08377	-6.05316	-4.06512	5.34238	4.26164	-6.24631	NA	NA	4.4311e-05	1.4203e-09	4.80068e-05	9.17348e-08	2.02929e-05	4.20272e-10	NA	NA	0.00751364	1.84946e-07	0.0178694	1.59035e-05	0.00962196	1.41406e-07	NA	NA
INTS12	0.981072	0.972096	Heart_Left_Ventricle	0.996027	Breast_Mammary_Tissue	NA	1	1	1	0	3	-4.08377	-6.05316	-4.06512	5.34238	-4.51282	6.33909	NA	NA	4.4311e-05	1.4203e-09	4.80068e-05	9.17348e-08	6.39721e-06	2.31131e-10	NA	NA	0.00751364	1.84946e-07	0.0178694	1.59035e-05	0.00281998	6.41488e-08	NA	NA
INTS12	0.981072	0.972096	Heart_Left_Ventricle	0.990706	Cells_Cultured_fibroblasts	NA	1	1	1	0	3	-4.08377	-6.05316	-4.06512	5.34238	4.49364	-6.30791	NA	NA	4.4311e-05	1.4203e-09	4.80068e-05	9.17348e-08	7.00146e-06	2.82823e-10	NA	NA	0.00751364	1.84946e-07	0.0178694	1.59035e-05	0.00465691	8.22176e-08	NA	NA
INTS12	0.981072	0.972096	Heart_Left_Ventricle	0.994461	Cells_EBV-transformed_lymphocytes	NA	1	1	1	0	3	-4.08377	-6.05316	-4.06512	5.34238	-4.51282	6.33909	NA	NA	4.4311e-05	1.4203e-09	4.80068e-05	9.17348e-08	6.39721e-06	2.31131e-10	NA	NA	0.00751364	1.84946e-07	0.0178694	1.59035e-05	0.00369746	5.65183e-08	NA	NA
INTS12	0.981072	0.972096	Heart_Left_Ventricle	0.995012	Colon_Sigmoid	NA	1	1	1	0	3	-4.08377	-6.05316	-4.06512	5.34238	-4.51282	6.33909	NA	NA	4.4311e-05	1.4203e-09	4.80068e-05	9.17348e-08	6.39721e-06	2.31131e-10	NA	NA	0.00751364	1.84946e-07	0.0178694	1.59035e-05	0.00392801	6.35415e-08	NA	NA
INTS12	0.981072	0.972096	Heart_Left_Ventricle	0.996263	Colon_Transverse	NA	1	1	1	0	3	-4.08377	-6.05316	-4.06512	5.34238	-4.51282	6.33909	NA	NA	4.4311e-05	1.4203e-09	4.80068e-05	9.17348e-08	6.39721e-06	2.31131e-10	NA	NA	0.00751364	1.84946e-07	0.0178694	1.59035e-05	0.00292061	6.82298e-08	NA	NA
INTS12	0.981072	0.972096	Heart_Left_Ventricle	0.994773	Esophagus_Gastroesophageal_Junction	NA	1	1	1	0	3	-4.08377	-6.05316	-4.06512	5.34238	-4.51282	6.33909	NA	NA	4.4311e-05	1.4203e-09	4.80068e-05	9.17348e-08	6.39721e-06	2.31131e-10	NA	NA	0.00751364	1.84946e-07	0.0178694	1.59035e-05	0.00380646	6.27763e-08	NA	NA
INTS12	0.981072	0.972096	Heart_Left_Ventricle	0.99323	Esophagus_Mucosa	NA	1	1	1	0	3	-4.08377	-6.05316	-4.06512	5.34238	4.49364	-6.30791	NA	NA	4.4311e-05	1.4203e-09	4.80068e-05	9.17348e-08	7.00146e-06	2.82823e-10	NA	NA	0.00751364	1.84946e-07	0.0178694	1.59035e-05	0.00276298	7.73747e-08	NA	NA
INTS12	0.981072	0.972096	Heart_Left_Ventricle	0.993318	Esophagus_Muscularis	NA	1	1	1	0	3	-4.08377	-6.05316	-4.06512	5.34238	-4.51282	6.33909	NA	NA	4.4311e-05	1.4203e-09	4.80068e-05	9.17348e-08	6.39721e-06	2.31131e-10	NA	NA	0.00751364	1.84946e-07	0.0178694	1.59035e-05	0.00364164	6.36147e-08	NA	NA
INTS12	0.981072	0.972096	Heart_Left_Ventricle	0.994707	Heart_Atrial_Appendage	NA	1	1	1	0	3	-4.08377	-6.05316	-4.06512	5.34238	4.49364	-6.30791	NA	NA	4.4311e-05	1.4203e-09	4.80068e-05	9.17348e-08	7.00146e-06	2.82823e-10	NA	NA	0.00751364	1.84946e-07	0.0178694	1.59035e-05	0.00417301	8.26941e-08	NA	NA
INTS12	0.981072	0.972096	Heart_Left_Ventricle	0.992951	Heart_Left_Ventricle	NA	1	1	1	0	3	-4.08377	-6.05316	-4.06512	5.34238	4.49364	-6.30791	NA	NA	4.4311e-05	1.4203e-09	4.80068e-05	9.17348e-08	7.00146e-06	2.82823e-10	NA	NA	0.00751364	1.84946e-07	0.0178694	1.59035e-05	0.00383048	8.03568e-08	NA	NA
INTS12	0.981072	0.972096	Heart_Left_Ventricle	0.995946	Kidney_Cortex	NA	1	1	1	0	3	-4.08377	-6.05316	-4.06512	5.34238	4.49364	-6.30791	NA	NA	4.4311e-05	1.4203e-09	4.80068e-05	9.17348e-08	7.00146e-06	2.82823e-10	NA	NA	0.00751364	1.84946e-07	0.0178694	1.59035e-05	0.00312865	1.24739e-07	NA	NA
INTS12	0.981072	0.972096	Heart_Left_Ventricle	0.992165	Liver	NA	1	1	1	0	3	-4.08377	-6.05316	-4.06512	5.34238	-4.37601	5.72003	NA	NA	4.4311e-05	1.4203e-09	4.80068e-05	9.17348e-08	1.2087e-05	1.06506e-08	NA	NA	0.00751364	1.84946e-07	0.0178694	1.59035e-05	0.00517865	2.39603e-06	NA	NA
INTS12	0.981072	0.972096	Heart_Left_Ventricle	0.995581	Lung	NA	1	1	1	0	3	-4.08377	-6.05316	-4.06512	5.34238	-4.45407	6.2718	NA	NA	4.4311e-05	1.4203e-09	4.80068e-05	9.17348e-08	8.42559e-06	3.56901e-10	NA	NA	0.00751364	1.84946e-07	0.0178694	1.59035e-05	0.00272188	9.75585e-08	NA	NA
INTS12	0.981072	0.972096	Heart_Left_Ventricle	0.990925	Minor_Salivary_Gland	NA	1	1	1	0	3	-4.08377	-6.05316	-4.06512	5.34238	-4.27768	6.25516	NA	NA	4.4311e-05	1.4203e-09	4.80068e-05	9.17348e-08	1.8885e-05	3.97117e-10	NA	NA	0.00751364	1.84946e-07	0.0178694	1.59035e-05	0.0059863	1.15353e-07	NA	NA
INTS12	0.981072	0.972096	Heart_Left_Ventricle	0.990541	Muscle_Skeletal	NA	1	1	1	0	3	-4.08377	-6.05316	-4.06512	5.34238	4.34131	-5.64462	NA	NA	4.4311e-05	1.4203e-09	4.80068e-05	9.17348e-08	1.41634e-05	1.65545e-08	NA	NA	0.00751364	1.84946e-07	0.0178694	1.59035e-05	0.00675544	3.15582e-06	NA	NA
INTS12	0.981072	0.972096	Heart_Left_Ventricle	0.993787	Nerve_Tibial	NA	1	1	1	0	3	-4.08377	-6.05316	-4.06512	5.34238	4.49364	-6.30791	NA	NA	4.4311e-05	1.4203e-09	4.80068e-05	9.17348e-08	7.00146e-06	2.82823e-10	NA	NA	0.00751364	1.84946e-07	0.0178694	1.59035e-05	0.00336237	8.02578e-08	NA	NA
INTS12	0.981072	0.972096	Heart_Left_Ventricle	0.995023	Ovary	NA	1	1	1	0	3	-4.08377	-6.05316	-4.06512	5.34238	4.49364	-6.30791	NA	NA	4.4311e-05	1.4203e-09	4.80068e-05	9.17348e-08	7.00146e-06	2.82823e-10	NA	NA	0.00751364	1.84946e-07	0.0178694	1.59035e-05	0.00377121	8.81827e-08	NA	NA
INTS12	0.981072	0.972096	Heart_Left_Ventricle	0.995647	Pancreas	NA	1	1	1	0	3	-4.08377	-6.05316	-4.06512	5.34238	4.49364	-6.30791	NA	NA	4.4311e-05	1.4203e-09	4.80068e-05	9.17348e-08	7.00146e-06	2.82823e-10	NA	NA	0.00751364	1.84946e-07	0.0178694	1.59035e-05	0.0035683	9.4357e-08	NA	NA
INTS12	0.981072	0.972096	Heart_Left_Ventricle	0.995438	Pituitary	NA	1	1	1	0	3	-4.08377	-6.05316	-4.06512	5.34238	4.49364	-6.30791	NA	NA	4.4311e-05	1.4203e-09	4.80068e-05	9.17348e-08	7.00146e-06	2.82823e-10	NA	NA	0.00751364	1.84946e-07	0.0178694	1.59035e-05	0.00349505	8.16165e-08	NA	NA
INTS12	0.981072	0.972096	Heart_Left_Ventricle	0.994828	Prostate	NA	1	1	1	0	3	-4.08377	-6.05316	-4.06512	5.34238	4.49364	-6.30791	NA	NA	4.4311e-05	1.4203e-09	4.80068e-05	9.17348e-08	7.00146e-06	2.82823e-10	NA	NA	0.00751364	1.84946e-07	0.0178694	1.59035e-05	0.00288329	8.11654e-08	NA	NA
INTS12	0.981072	0.972096	Heart_Left_Ventricle	0.995112	Skin_Not_Sun_Exposed_Suprapubic	NA	1	1	1	0	3	-4.08377	-6.05316	-4.06512	5.34238	4.49364	-6.30791	NA	NA	4.4311e-05	1.4203e-09	4.80068e-05	9.17348e-08	7.00146e-06	2.82823e-10	NA	NA	0.00751364	1.84946e-07	0.0178694	1.59035e-05	0.0030054	8.36807e-08	NA	NA
INTS12	0.981072	0.972096	Heart_Left_Ventricle	0.995777	Skin_Sun_Exposed_Lower_leg	NA	1	1	1	0	3	-4.08377	-6.05316	-4.06512	5.34238	-4.51282	6.33909	NA	NA	4.4311e-05	1.4203e-09	4.80068e-05	9.17348e-08	6.39721e-06	2.31131e-10	NA	NA	0.00751364	1.84946e-07	0.0178694	1.59035e-05	0.00245818	6.14043e-08	NA	NA
INTS12	0.981072	0.972096	Heart_Left_Ventricle	0.995532	Small_Intestine_Terminal_Ileum	NA	1	1	1	0	3	-4.08377	-6.05316	-4.06512	5.34238	-4.49364	6.30791	NA	NA	4.4311e-05	1.4203e-09	4.80068e-05	9.17348e-08	7.00146e-06	2.82823e-10	NA	NA	0.00751364	1.84946e-07	0.0178694	1.59035e-05	0.00290881	8.08716e-08	NA	NA
INTS12	0.981072	0.972096	Heart_Left_Ventricle	0.995877	Spleen	NA	1	1	1	0	3	-4.08377	-6.05316	-4.06512	5.34238	4.52643	-5.90686	NA	NA	4.4311e-05	1.4203e-09	4.80068e-05	9.17348e-08	5.99871e-06	3.48681e-09	NA	NA	0.00751364	1.84946e-07	0.0178694	1.59035e-05	0.00316562	7.07732e-07	NA	NA
INTS12	0.981072	0.972096	Heart_Left_Ventricle	0.995791	Stomach	NA	1	1	1	0	3	-4.08377	-6.05316	-4.06512	5.34238	-4.51282	6.33909	NA	NA	4.4311e-05	1.4203e-09	4.80068e-05	9.17348e-08	6.39721e-06	2.31131e-10	NA	NA	0.00751364	1.84946e-07	0.0178694	1.59035e-05	0.00287814	8.0053e-08	NA	NA
INTS12	0.981072	0.972096	Heart_Left_Ventricle	0.994599	Testis	NA	1	1	1	0	3	-4.08377	-6.05316	-4.06512	5.34238	4.44653	-5.81106	NA	NA	4.4311e-05	1.4203e-09	4.80068e-05	9.17348e-08	8.7268e-06	6.20784e-09	NA	NA	0.00751364	1.84946e-07	0.0178694	1.59035e-05	0.00480882	1.42909e-06	NA	NA
INTS12	0.981072	0.972096	Heart_Left_Ventricle	0.990141	Thyroid	NA	1	1	1	0	3	-4.08377	-6.05316	-4.06512	5.34238	-4.27768	6.25516	NA	NA	4.4311e-05	1.4203e-09	4.80068e-05	9.17348e-08	1.8885e-05	3.97117e-10	NA	NA	0.00751364	1.84946e-07	0.0178694	1.59035e-05	0.00579324	1.10347e-07	NA	NA
INTS12	0.981072	0.972096	Heart_Left_Ventricle	0.995463	Uterus	NA	1	1	1	0	3	-4.08377	-6.05316	-4.06512	5.34238	-4.51282	6.33909	NA	NA	4.4311e-05	1.4203e-09	4.80068e-05	9.17348e-08	6.39721e-06	2.31131e-10	NA	NA	0.00751364	1.84946e-07	0.0178694	1.59035e-05	0.00346291	6.89427e-08	NA	NA
INTS12	0.981072	0.972096	Heart_Left_Ventricle	0.990843	Vagina	NA	1	1	1	0	3	-4.08377	-6.05316	-4.06512	5.34238	-4.27768	6.25516	NA	NA	4.4311e-05	1.4203e-09	4.80068e-05	9.17348e-08	1.8885e-05	3.97117e-10	NA	NA	0.00751364	1.84946e-07	0.0178694	1.59035e-05	0.00673038	1.24424e-07	NA	NA
INTS12	0.981072	0.972096	Heart_Left_Ventricle	0.994498	Whole_Blood	NA	1	1	1	0	3	-4.08377	-6.05316	-4.06512	5.34238	4.49364	-6.30791	NA	NA	4.4311e-05	1.4203e-09	4.80068e-05	9.17348e-08	7.00146e-06	2.82823e-10	NA	NA	0.00751364	1.84946e-07	0.0178694	1.59035e-05	0.00294395	7.26177e-08	NA	NA
INTS12	0.981072	0.972096	Heart_Left_Ventricle	0.992661	smultixcan	NA	1	1	1	0	3	-4.08377	-6.05316	-4.06512	5.34238	4.37938	-6.23612	NA	NA	4.4311e-05	1.4203e-09	4.80068e-05	9.17348e-08	1.14717e-05	4.13134e-10	NA	NA	0.00751364	1.84946e-07	0.0178694	1.59035e-05	0.00456965	1.04932e-07	NA	NA
INTS12	0.981072	0.975663	Nerve_Tibial	0.995102	Adipose_Subcutaneous	NA	1	1	1	0	3	-4.08377	-6.05316	-4.06512	5.34238	4.49364	-6.30791	NA	NA	4.4311e-05	1.4203e-09	4.80068e-05	9.17348e-08	7.00146e-06	2.82823e-10	NA	NA	0.00751364	1.84946e-07	0.0152572	1.68801e-05	0.0028288	8.13961e-08	NA	NA
INTS12	0.981072	0.975663	Nerve_Tibial	0.994285	Adipose_Visceral_Omentum	NA	1	1	1	0	3	-4.08377	-6.05316	-4.06512	5.34238	-4.45407	6.2718	NA	NA	4.4311e-05	1.4203e-09	4.80068e-05	9.17348e-08	8.42559e-06	3.56901e-10	NA	NA	0.00751364	1.84946e-07	0.0152572	1.68801e-05	0.00362149	9.8356e-08	NA	NA
INTS12	0.981072	0.975663	Nerve_Tibial	0.994451	Adrenal_Gland	NA	1	1	1	0	3	-4.08377	-6.05316	-4.06512	5.34238	-4.51282	6.33909	NA	NA	4.4311e-05	1.4203e-09	4.80068e-05	9.17348e-08	6.39721e-06	2.31131e-10	NA	NA	0.00751364	1.84946e-07	0.0152572	1.68801e-05	0.00424019	6.2595e-08	NA	NA
INTS12	0.981072	0.975663	Nerve_Tibial	0.995065	Artery_Aorta	NA	1	1	1	0	3	-4.08377	-6.05316	-4.06512	5.34238	4.49364	-6.30791	NA	NA	4.4311e-05	1.4203e-09	4.80068e-05	9.17348e-08	7.00146e-06	2.82823e-10	NA	NA	0.00751364	1.84946e-07	0.0152572	1.68801e-05	0.00409323	7.66475e-08	NA	NA
INTS12	0.981072	0.975663	Nerve_Tibial	0.99603	Artery_Coronary	NA	1	1	1	0	3	-4.08377	-6.05316	-4.06512	5.34238	4.49364	-6.30791	NA	NA	4.4311e-05	1.4203e-09	4.80068e-05	9.17348e-08	7.00146e-06	2.82823e-10	NA	NA	0.00751364	1.84946e-07	0.0152572	1.68801e-05	0.00358944	8.4711e-08	NA	NA
INTS12	0.981072	0.975663	Nerve_Tibial	0.988527	Artery_Tibial	NA	1	1	1	0	3	-4.08377	-6.05316	-4.06512	5.34238	4.26164	-6.24631	NA	NA	4.4311e-05	1.4203e-09	4.80068e-05	9.17348e-08	2.02929e-05	4.20272e-10	NA	NA	0.00751364	1.84946e-07	0.0152572	1.68801e-05	0.00808857	1.09012e-07	NA	NA
INTS12	0.981072	0.975663	Nerve_Tibial	0.995818	Brain_Amygdala	NA	1	1	1	0	3	-4.08377	-6.05316	-4.06512	5.34238	-4.51282	6.33909	NA	NA	4.4311e-05	1.4203e-09	4.80068e-05	9.17348e-08	6.39721e-06	2.31131e-10	NA	NA	0.00751364	1.84946e-07	0.0152572	1.68801e-05	0.00349251	9.259e-08	NA	NA
INTS12	0.981072	0.975663	Nerve_Tibial	0.995209	Brain_Anterior_cingulate_cortex_BA24	NA	1	1	1	0	3	-4.08377	-6.05316	-4.06512	5.34238	-4.51282	6.33909	NA	NA	4.4311e-05	1.4203e-09	4.80068e-05	9.17348e-08	6.39721e-06	2.31131e-10	NA	NA	0.00751364	1.84946e-07	0.0152572	1.68801e-05	0.00435156	7.57774e-08	NA	NA
INTS12	0.981072	0.975663	Nerve_Tibial	0.995455	Brain_Caudate_basal_ganglia	NA	1	1	1	0	3	-4.08377	-6.05316	-4.06512	5.34238	-4.49364	6.30791	NA	NA	4.4311e-05	1.4203e-09	4.80068e-05	9.17348e-08	7.00146e-06	2.82823e-10	NA	NA	0.00751364	1.84946e-07	0.0152572	1.68801e-05	0.00371427	8.26305e-08	NA	NA
INTS12	0.981072	0.975663	Nerve_Tibial	0.995763	Brain_Cerebellar_Hemisphere	NA	1	1	1	0	3	-4.08377	-6.05316	-4.06512	5.34238	4.49364	-6.30791	NA	NA	4.4311e-05	1.4203e-09	4.80068e-05	9.17348e-08	7.00146e-06	2.82823e-10	NA	NA	0.00751364	1.84946e-07	0.0152572	1.68801e-05	0.00358601	7.81168e-08	NA	NA
INTS12	0.981072	0.975663	Nerve_Tibial	0.994192	Brain_Cerebellum	NA	1	1	1	0	3	-4.08377	-6.05316	-4.06512	5.34238	4.3525	-5.5938	NA	NA	4.4311e-05	1.4203e-09	4.80068e-05	9.17348e-08	1.34594e-05	2.22152e-08	NA	NA	0.00751364	1.84946e-07	0.0152572	1.68801e-05	0.00655695	3.86329e-06	NA	NA
INTS12	0.981072	0.975663	Nerve_Tibial	0.996481	Brain_Cortex	NA	1	1	1	0	3	-4.08377	-6.05316	-4.06512	5.34238	4.49364	-6.30791	NA	NA	4.4311e-05	1.4203e-09	4.80068e-05	9.17348e-08	7.00146e-06	2.82823e-10	NA	NA	0.00751364	1.84946e-07	0.0152572	1.68801e-05	0.00374149	8.21587e-08	NA	NA
INTS12	0.981072	0.975663	Nerve_Tibial	0.995242	Brain_Frontal_Cortex_BA9	NA	1	1	1	0	3	-4.08377	-6.05316	-4.06512	5.34238	-4.51282	6.33909	NA	NA	4.4311e-05	1.4203e-09	4.80068e-05	9.17348e-08	6.39721e-06	2.31131e-10	NA	NA	0.00751364	1.84946e-07	0.0152572	1.68801e-05	0.00437102	6.70817e-08	NA	NA
INTS12	0.981072	0.975663	Nerve_Tibial	0.993402	Brain_Hippocampus	NA	1	1	1	0	3	-4.08377	-6.05316	-4.06512	5.34238	4.32447	-5.57189	NA	NA	4.4311e-05	1.4203e-09	4.80068e-05	9.17348e-08	1.529e-05	2.51996e-08	NA	NA	0.00751364	1.84946e-07	0.0152572	1.68801e-05	0.00732752	6.15711e-06	NA	NA
INTS12	0.981072	0.975663	Nerve_Tibial	0.99463	Brain_Hypothalamus	NA	1	1	1	0	3	-4.08377	-6.05316	-4.06512	5.34238	4.49364	-6.30791	NA	NA	4.4311e-05	1.4203e-09	4.80068e-05	9.17348e-08	7.00146e-06	2.82823e-10	NA	NA	0.00751364	1.84946e-07	0.0152572	1.68801e-05	0.00402525	9.84558e-08	NA	NA
INTS12	0.981072	0.975663	Nerve_Tibial	0.992485	Brain_Nucleus_accumbens_basal_ganglia	NA	1	1	1	0	3	-4.08377	-6.05316	-4.06512	5.34238	-4.3163	5.79791	NA	NA	4.4311e-05	1.4203e-09	4.80068e-05	9.17348e-08	1.58663e-05	6.71471e-09	NA	NA	0.00751364	1.84946e-07	0.0152572	1.68801e-05	0.00596851	1.4592e-06	NA	NA
INTS12	0.981072	0.975663	Nerve_Tibial	0.994844	Brain_Putamen_basal_ganglia	NA	1	1	1	0	3	-4.08377	-6.05316	-4.06512	5.34238	-4.51282	6.33909	NA	NA	4.4311e-05	1.4203e-09	4.80068e-05	9.17348e-08	6.39721e-06	2.31131e-10	NA	NA	0.00751364	1.84946e-07	0.0152572	1.68801e-05	0.00388661	8.56724e-08	NA	NA
INTS12	0.981072	0.975663	Nerve_Tibial	0.996153	Brain_Spinal_cord_cervical_c-1	NA	1	1	1	0	3	-4.08377	-6.05316	-4.06512	5.34238	-4.59717	6.0254	NA	NA	4.4311e-05	1.4203e-09	4.80068e-05	9.17348e-08	4.28274e-06	1.6869e-09	NA	NA	0.00751364	1.84946e-07	0.0152572	1.68801e-05	0.00330865	4.60564e-07	NA	NA
INTS12	0.981072	0.975663	Nerve_Tibial	0.990346	Brain_Substantia_nigra	NA	1	1	1	0	3	-4.08377	-6.05316	-4.06512	5.34238	4.26164	-6.24631	NA	NA	4.4311e-05	1.4203e-09	4.80068e-05	9.17348e-08	2.02929e-05	4.20272e-10	NA	NA	0.00751364	1.84946e-07	0.0152572	1.68801e-05	0.00962196	1.41406e-07	NA	NA
INTS12	0.981072	0.975663	Nerve_Tibial	0.996027	Breast_Mammary_Tissue	NA	1	1	1	0	3	-4.08377	-6.05316	-4.06512	5.34238	-4.51282	6.33909	NA	NA	4.4311e-05	1.4203e-09	4.80068e-05	9.17348e-08	6.39721e-06	2.31131e-10	NA	NA	0.00751364	1.84946e-07	0.0152572	1.68801e-05	0.00281998	6.41488e-08	NA	NA
INTS12	0.981072	0.975663	Nerve_Tibial	0.990706	Cells_Cultured_fibroblasts	NA	1	1	1	0	3	-4.08377	-6.05316	-4.06512	5.34238	4.49364	-6.30791	NA	NA	4.4311e-05	1.4203e-09	4.80068e-05	9.17348e-08	7.00146e-06	2.82823e-10	NA	NA	0.00751364	1.84946e-07	0.0152572	1.68801e-05	0.00465691	8.22176e-08	NA	NA
INTS12	0.981072	0.975663	Nerve_Tibial	0.994461	Cells_EBV-transformed_lymphocytes	NA	1	1	1	0	3	-4.08377	-6.05316	-4.06512	5.34238	-4.51282	6.33909	NA	NA	4.4311e-05	1.4203e-09	4.80068e-05	9.17348e-08	6.39721e-06	2.31131e-10	NA	NA	0.00751364	1.84946e-07	0.0152572	1.68801e-05	0.00369746	5.65183e-08	NA	NA
INTS12	0.981072	0.975663	Nerve_Tibial	0.995012	Colon_Sigmoid	NA	1	1	1	0	3	-4.08377	-6.05316	-4.06512	5.34238	-4.51282	6.33909	NA	NA	4.4311e-05	1.4203e-09	4.80068e-05	9.17348e-08	6.39721e-06	2.31131e-10	NA	NA	0.00751364	1.84946e-07	0.0152572	1.68801e-05	0.00392801	6.35415e-08	NA	NA
INTS12	0.981072	0.975663	Nerve_Tibial	0.996263	Colon_Transverse	NA	1	1	1	0	3	-4.08377	-6.05316	-4.06512	5.34238	-4.51282	6.33909	NA	NA	4.4311e-05	1.4203e-09	4.80068e-05	9.17348e-08	6.39721e-06	2.31131e-10	NA	NA	0.00751364	1.84946e-07	0.0152572	1.68801e-05	0.00292061	6.82298e-08	NA	NA
INTS12	0.981072	0.975663	Nerve_Tibial	0.994773	Esophagus_Gastroesophageal_Junction	NA	1	1	1	0	3	-4.08377	-6.05316	-4.06512	5.34238	-4.51282	6.33909	NA	NA	4.4311e-05	1.4203e-09	4.80068e-05	9.17348e-08	6.39721e-06	2.31131e-10	NA	NA	0.00751364	1.84946e-07	0.0152572	1.68801e-05	0.00380646	6.27763e-08	NA	NA
INTS12	0.981072	0.975663	Nerve_Tibial	0.99323	Esophagus_Mucosa	NA	1	1	1	0	3	-4.08377	-6.05316	-4.06512	5.34238	4.49364	-6.30791	NA	NA	4.4311e-05	1.4203e-09	4.80068e-05	9.17348e-08	7.00146e-06	2.82823e-10	NA	NA	0.00751364	1.84946e-07	0.0152572	1.68801e-05	0.00276298	7.73747e-08	NA	NA
INTS12	0.981072	0.975663	Nerve_Tibial	0.993318	Esophagus_Muscularis	NA	1	1	1	0	3	-4.08377	-6.05316	-4.06512	5.34238	-4.51282	6.33909	NA	NA	4.4311e-05	1.4203e-09	4.80068e-05	9.17348e-08	6.39721e-06	2.31131e-10	NA	NA	0.00751364	1.84946e-07	0.0152572	1.68801e-05	0.00364164	6.36147e-08	NA	NA
INTS12	0.981072	0.975663	Nerve_Tibial	0.994707	Heart_Atrial_Appendage	NA	1	1	1	0	3	-4.08377	-6.05316	-4.06512	5.34238	4.49364	-6.30791	NA	NA	4.4311e-05	1.4203e-09	4.80068e-05	9.17348e-08	7.00146e-06	2.82823e-10	NA	NA	0.00751364	1.84946e-07	0.0152572	1.68801e-05	0.00417301	8.26941e-08	NA	NA
INTS12	0.981072	0.975663	Nerve_Tibial	0.992951	Heart_Left_Ventricle	NA	1	1	1	0	3	-4.08377	-6.05316	-4.06512	5.34238	4.49364	-6.30791	NA	NA	4.4311e-05	1.4203e-09	4.80068e-05	9.17348e-08	7.00146e-06	2.82823e-10	NA	NA	0.00751364	1.84946e-07	0.0152572	1.68801e-05	0.00383048	8.03568e-08	NA	NA
INTS12	0.981072	0.975663	Nerve_Tibial	0.995946	Kidney_Cortex	NA	1	1	1	0	3	-4.08377	-6.05316	-4.06512	5.34238	4.49364	-6.30791	NA	NA	4.4311e-05	1.4203e-09	4.80068e-05	9.17348e-08	7.00146e-06	2.82823e-10	NA	NA	0.00751364	1.84946e-07	0.0152572	1.68801e-05	0.00312865	1.24739e-07	NA	NA
INTS12	0.981072	0.975663	Nerve_Tibial	0.992165	Liver	NA	1	1	1	0	3	-4.08377	-6.05316	-4.06512	5.34238	-4.37601	5.72003	NA	NA	4.4311e-05	1.4203e-09	4.80068e-05	9.17348e-08	1.2087e-05	1.06506e-08	NA	NA	0.00751364	1.84946e-07	0.0152572	1.68801e-05	0.00517865	2.39603e-06	NA	NA
INTS12	0.981072	0.975663	Nerve_Tibial	0.995581	Lung	NA	1	1	1	0	3	-4.08377	-6.05316	-4.06512	5.34238	-4.45407	6.2718	NA	NA	4.4311e-05	1.4203e-09	4.80068e-05	9.17348e-08	8.42559e-06	3.56901e-10	NA	NA	0.00751364	1.84946e-07	0.0152572	1.68801e-05	0.00272188	9.75585e-08	NA	NA
INTS12	0.981072	0.975663	Nerve_Tibial	0.990925	Minor_Salivary_Gland	NA	1	1	1	0	3	-4.08377	-6.05316	-4.06512	5.34238	-4.27768	6.25516	NA	NA	4.4311e-05	1.4203e-09	4.80068e-05	9.17348e-08	1.8885e-05	3.97117e-10	NA	NA	0.00751364	1.84946e-07	0.0152572	1.68801e-05	0.0059863	1.15353e-07	NA	NA
INTS12	0.981072	0.975663	Nerve_Tibial	0.990541	Muscle_Skeletal	NA	1	1	1	0	3	-4.08377	-6.05316	-4.06512	5.34238	4.34131	-5.64462	NA	NA	4.4311e-05	1.4203e-09	4.80068e-05	9.17348e-08	1.41634e-05	1.65545e-08	NA	NA	0.00751364	1.84946e-07	0.0152572	1.68801e-05	0.00675544	3.15582e-06	NA	NA
INTS12	0.981072	0.975663	Nerve_Tibial	0.993787	Nerve_Tibial	NA	1	1	1	0	3	-4.08377	-6.05316	-4.06512	5.34238	4.49364	-6.30791	NA	NA	4.4311e-05	1.4203e-09	4.80068e-05	9.17348e-08	7.00146e-06	2.82823e-10	NA	NA	0.00751364	1.84946e-07	0.0152572	1.68801e-05	0.00336237	8.02578e-08	NA	NA
INTS12	0.981072	0.975663	Nerve_Tibial	0.995023	Ovary	NA	1	1	1	0	3	-4.08377	-6.05316	-4.06512	5.34238	4.49364	-6.30791	NA	NA	4.4311e-05	1.4203e-09	4.80068e-05	9.17348e-08	7.00146e-06	2.82823e-10	NA	NA	0.00751364	1.84946e-07	0.0152572	1.68801e-05	0.00377121	8.81827e-08	NA	NA
INTS12	0.981072	0.975663	Nerve_Tibial	0.995647	Pancreas	NA	1	1	1	0	3	-4.08377	-6.05316	-4.06512	5.34238	4.49364	-6.30791	NA	NA	4.4311e-05	1.4203e-09	4.80068e-05	9.17348e-08	7.00146e-06	2.82823e-10	NA	NA	0.00751364	1.84946e-07	0.0152572	1.68801e-05	0.0035683	9.4357e-08	NA	NA
INTS12	0.981072	0.975663	Nerve_Tibial	0.995438	Pituitary	NA	1	1	1	0	3	-4.08377	-6.05316	-4.06512	5.34238	4.49364	-6.30791	NA	NA	4.4311e-05	1.4203e-09	4.80068e-05	9.17348e-08	7.00146e-06	2.82823e-10	NA	NA	0.00751364	1.84946e-07	0.0152572	1.68801e-05	0.00349505	8.16165e-08	NA	NA
INTS12	0.981072	0.975663	Nerve_Tibial	0.994828	Prostate	NA	1	1	1	0	3	-4.08377	-6.05316	-4.06512	5.34238	4.49364	-6.30791	NA	NA	4.4311e-05	1.4203e-09	4.80068e-05	9.17348e-08	7.00146e-06	2.82823e-10	NA	NA	0.00751364	1.84946e-07	0.0152572	1.68801e-05	0.00288329	8.11654e-08	NA	NA
INTS12	0.981072	0.975663	Nerve_Tibial	0.995112	Skin_Not_Sun_Exposed_Suprapubic	NA	1	1	1	0	3	-4.08377	-6.05316	-4.06512	5.34238	4.49364	-6.30791	NA	NA	4.4311e-05	1.4203e-09	4.80068e-05	9.17348e-08	7.00146e-06	2.82823e-10	NA	NA	0.00751364	1.84946e-07	0.0152572	1.68801e-05	0.0030054	8.36807e-08	NA	NA
INTS12	0.981072	0.975663	Nerve_Tibial	0.995777	Skin_Sun_Exposed_Lower_leg	NA	1	1	1	0	3	-4.08377	-6.05316	-4.06512	5.34238	-4.51282	6.33909	NA	NA	4.4311e-05	1.4203e-09	4.80068e-05	9.17348e-08	6.39721e-06	2.31131e-10	NA	NA	0.00751364	1.84946e-07	0.0152572	1.68801e-05	0.00245818	6.14043e-08	NA	NA
INTS12	0.981072	0.975663	Nerve_Tibial	0.995532	Small_Intestine_Terminal_Ileum	NA	1	1	1	0	3	-4.08377	-6.05316	-4.06512	5.34238	-4.49364	6.30791	NA	NA	4.4311e-05	1.4203e-09	4.80068e-05	9.17348e-08	7.00146e-06	2.82823e-10	NA	NA	0.00751364	1.84946e-07	0.0152572	1.68801e-05	0.00290881	8.08716e-08	NA	NA
INTS12	0.981072	0.975663	Nerve_Tibial	0.995877	Spleen	NA	1	1	1	0	3	-4.08377	-6.05316	-4.06512	5.34238	4.52643	-5.90686	NA	NA	4.4311e-05	1.4203e-09	4.80068e-05	9.17348e-08	5.99871e-06	3.48681e-09	NA	NA	0.00751364	1.84946e-07	0.0152572	1.68801e-05	0.00316562	7.07732e-07	NA	NA
INTS12	0.981072	0.975663	Nerve_Tibial	0.995791	Stomach	NA	1	1	1	0	3	-4.08377	-6.05316	-4.06512	5.34238	-4.51282	6.33909	NA	NA	4.4311e-05	1.4203e-09	4.80068e-05	9.17348e-08	6.39721e-06	2.31131e-10	NA	NA	0.00751364	1.84946e-07	0.0152572	1.68801e-05	0.00287814	8.0053e-08	NA	NA
INTS12	0.981072	0.975663	Nerve_Tibial	0.994599	Testis	NA	1	1	1	0	3	-4.08377	-6.05316	-4.06512	5.34238	4.44653	-5.81106	NA	NA	4.4311e-05	1.4203e-09	4.80068e-05	9.17348e-08	8.7268e-06	6.20784e-09	NA	NA	0.00751364	1.84946e-07	0.0152572	1.68801e-05	0.00480882	1.42909e-06	NA	NA
INTS12	0.981072	0.975663	Nerve_Tibial	0.990141	Thyroid	NA	1	1	1	0	3	-4.08377	-6.05316	-4.06512	5.34238	-4.27768	6.25516	NA	NA	4.4311e-05	1.4203e-09	4.80068e-05	9.17348e-08	1.8885e-05	3.97117e-10	NA	NA	0.00751364	1.84946e-07	0.0152572	1.68801e-05	0.00579324	1.10347e-07	NA	NA
INTS12	0.981072	0.975663	Nerve_Tibial	0.995463	Uterus	NA	1	1	1	0	3	-4.08377	-6.05316	-4.06512	5.34238	-4.51282	6.33909	NA	NA	4.4311e-05	1.4203e-09	4.80068e-05	9.17348e-08	6.39721e-06	2.31131e-10	NA	NA	0.00751364	1.84946e-07	0.0152572	1.68801e-05	0.00346291	6.89427e-08	NA	NA
INTS12	0.981072	0.975663	Nerve_Tibial	0.990843	Vagina	NA	1	1	1	0	3	-4.08377	-6.05316	-4.06512	5.34238	-4.27768	6.25516	NA	NA	4.4311e-05	1.4203e-09	4.80068e-05	9.17348e-08	1.8885e-05	3.97117e-10	NA	NA	0.00751364	1.84946e-07	0.0152572	1.68801e-05	0.00673038	1.24424e-07	NA	NA
INTS12	0.981072	0.975663	Nerve_Tibial	0.994498	Whole_Blood	NA	1	1	1	0	3	-4.08377	-6.05316	-4.06512	5.34238	4.49364	-6.30791	NA	NA	4.4311e-05	1.4203e-09	4.80068e-05	9.17348e-08	7.00146e-06	2.82823e-10	NA	NA	0.00751364	1.84946e-07	0.0152572	1.68801e-05	0.00294395	7.26177e-08	NA	NA
INTS12	0.981072	0.975663	Nerve_Tibial	0.992661	smultixcan	NA	1	1	1	0	3	-4.08377	-6.05316	-4.06512	5.34238	4.37938	-6.23612	NA	NA	4.4311e-05	1.4203e-09	4.80068e-05	9.17348e-08	1.14717e-05	4.13134e-10	NA	NA	0.00751364	1.84946e-07	0.0152572	1.68801e-05	0.00456965	1.04932e-07	NA	NA
INTS12	0.981072	0.97241	Pancreas	0.995102	Adipose_Subcutaneous	NA	1	1	1	0	3	-4.08377	-6.05316	-4.06512	5.34238	4.49364	-6.30791	NA	NA	4.4311e-05	1.4203e-09	4.80068e-05	9.17348e-08	7.00146e-06	2.82823e-10	NA	NA	0.00751364	1.84946e-07	0.0162551	1.56734e-05	0.0028288	8.13961e-08	NA	NA
INTS12	0.981072	0.97241	Pancreas	0.994285	Adipose_Visceral_Omentum	NA	1	1	1	0	3	-4.08377	-6.05316	-4.06512	5.34238	-4.45407	6.2718	NA	NA	4.4311e-05	1.4203e-09	4.80068e-05	9.17348e-08	8.42559e-06	3.56901e-10	NA	NA	0.00751364	1.84946e-07	0.0162551	1.56734e-05	0.00362149	9.8356e-08	NA	NA
INTS12	0.981072	0.97241	Pancreas	0.994451	Adrenal_Gland	NA	1	1	1	0	3	-4.08377	-6.05316	-4.06512	5.34238	-4.51282	6.33909	NA	NA	4.4311e-05	1.4203e-09	4.80068e-05	9.17348e-08	6.39721e-06	2.31131e-10	NA	NA	0.00751364	1.84946e-07	0.0162551	1.56734e-05	0.00424019	6.2595e-08	NA	NA
INTS12	0.981072	0.97241	Pancreas	0.995065	Artery_Aorta	NA	1	1	1	0	3	-4.08377	-6.05316	-4.06512	5.34238	4.49364	-6.30791	NA	NA	4.4311e-05	1.4203e-09	4.80068e-05	9.17348e-08	7.00146e-06	2.82823e-10	NA	NA	0.00751364	1.84946e-07	0.0162551	1.56734e-05	0.00409323	7.66475e-08	NA	NA
INTS12	0.981072	0.97241	Pancreas	0.99603	Artery_Coronary	NA	1	1	1	0	3	-4.08377	-6.05316	-4.06512	5.34238	4.49364	-6.30791	NA	NA	4.4311e-05	1.4203e-09	4.80068e-05	9.17348e-08	7.00146e-06	2.82823e-10	NA	NA	0.00751364	1.84946e-07	0.0162551	1.56734e-05	0.00358944	8.4711e-08	NA	NA
INTS12	0.981072	0.97241	Pancreas	0.988527	Artery_Tibial	NA	1	1	1	0	3	-4.08377	-6.05316	-4.06512	5.34238	4.26164	-6.24631	NA	NA	4.4311e-05	1.4203e-09	4.80068e-05	9.17348e-08	2.02929e-05	4.20272e-10	NA	NA	0.00751364	1.84946e-07	0.0162551	1.56734e-05	0.00808857	1.09012e-07	NA	NA
INTS12	0.981072	0.97241	Pancreas	0.995818	Brain_Amygdala	NA	1	1	1	0	3	-4.08377	-6.05316	-4.06512	5.34238	-4.51282	6.33909	NA	NA	4.4311e-05	1.4203e-09	4.80068e-05	9.17348e-08	6.39721e-06	2.31131e-10	NA	NA	0.00751364	1.84946e-07	0.0162551	1.56734e-05	0.00349251	9.259e-08	NA	NA
INTS12	0.981072	0.97241	Pancreas	0.995209	Brain_Anterior_cingulate_cortex_BA24	NA	1	1	1	0	3	-4.08377	-6.05316	-4.06512	5.34238	-4.51282	6.33909	NA	NA	4.4311e-05	1.4203e-09	4.80068e-05	9.17348e-08	6.39721e-06	2.31131e-10	NA	NA	0.00751364	1.84946e-07	0.0162551	1.56734e-05	0.00435156	7.57774e-08	NA	NA
INTS12	0.981072	0.97241	Pancreas	0.995455	Brain_Caudate_basal_ganglia	NA	1	1	1	0	3	-4.08377	-6.05316	-4.06512	5.34238	-4.49364	6.30791	NA	NA	4.4311e-05	1.4203e-09	4.80068e-05	9.17348e-08	7.00146e-06	2.82823e-10	NA	NA	0.00751364	1.84946e-07	0.0162551	1.56734e-05	0.00371427	8.26305e-08	NA	NA
INTS12	0.981072	0.97241	Pancreas	0.995763	Brain_Cerebellar_Hemisphere	NA	1	1	1	0	3	-4.08377	-6.05316	-4.06512	5.34238	4.49364	-6.30791	NA	NA	4.4311e-05	1.4203e-09	4.80068e-05	9.17348e-08	7.00146e-06	2.82823e-10	NA	NA	0.00751364	1.84946e-07	0.0162551	1.56734e-05	0.00358601	7.81168e-08	NA	NA
INTS12	0.981072	0.97241	Pancreas	0.994192	Brain_Cerebellum	NA	1	1	1	0	3	-4.08377	-6.05316	-4.06512	5.34238	4.3525	-5.5938	NA	NA	4.4311e-05	1.4203e-09	4.80068e-05	9.17348e-08	1.34594e-05	2.22152e-08	NA	NA	0.00751364	1.84946e-07	0.0162551	1.56734e-05	0.00655695	3.86329e-06	NA	NA
INTS12	0.981072	0.97241	Pancreas	0.996481	Brain_Cortex	NA	1	1	1	0	3	-4.08377	-6.05316	-4.06512	5.34238	4.49364	-6.30791	NA	NA	4.4311e-05	1.4203e-09	4.80068e-05	9.17348e-08	7.00146e-06	2.82823e-10	NA	NA	0.00751364	1.84946e-07	0.0162551	1.56734e-05	0.00374149	8.21587e-08	NA	NA
INTS12	0.981072	0.97241	Pancreas	0.995242	Brain_Frontal_Cortex_BA9	NA	1	1	1	0	3	-4.08377	-6.05316	-4.06512	5.34238	-4.51282	6.33909	NA	NA	4.4311e-05	1.4203e-09	4.80068e-05	9.17348e-08	6.39721e-06	2.31131e-10	NA	NA	0.00751364	1.84946e-07	0.0162551	1.56734e-05	0.00437102	6.70817e-08	NA	NA
INTS12	0.981072	0.97241	Pancreas	0.993402	Brain_Hippocampus	NA	1	1	1	0	3	-4.08377	-6.05316	-4.06512	5.34238	4.32447	-5.57189	NA	NA	4.4311e-05	1.4203e-09	4.80068e-05	9.17348e-08	1.529e-05	2.51996e-08	NA	NA	0.00751364	1.84946e-07	0.0162551	1.56734e-05	0.00732752	6.15711e-06	NA	NA
INTS12	0.981072	0.97241	Pancreas	0.99463	Brain_Hypothalamus	NA	1	1	1	0	3	-4.08377	-6.05316	-4.06512	5.34238	4.49364	-6.30791	NA	NA	4.4311e-05	1.4203e-09	4.80068e-05	9.17348e-08	7.00146e-06	2.82823e-10	NA	NA	0.00751364	1.84946e-07	0.0162551	1.56734e-05	0.00402525	9.84558e-08	NA	NA
INTS12	0.981072	0.97241	Pancreas	0.992485	Brain_Nucleus_accumbens_basal_ganglia	NA	1	1	1	0	3	-4.08377	-6.05316	-4.06512	5.34238	-4.3163	5.79791	NA	NA	4.4311e-05	1.4203e-09	4.80068e-05	9.17348e-08	1.58663e-05	6.71471e-09	NA	NA	0.00751364	1.84946e-07	0.0162551	1.56734e-05	0.00596851	1.4592e-06	NA	NA
INTS12	0.981072	0.97241	Pancreas	0.994844	Brain_Putamen_basal_ganglia	NA	1	1	1	0	3	-4.08377	-6.05316	-4.06512	5.34238	-4.51282	6.33909	NA	NA	4.4311e-05	1.4203e-09	4.80068e-05	9.17348e-08	6.39721e-06	2.31131e-10	NA	NA	0.00751364	1.84946e-07	0.0162551	1.56734e-05	0.00388661	8.56724e-08	NA	NA
INTS12	0.981072	0.97241	Pancreas	0.996153	Brain_Spinal_cord_cervical_c-1	NA	1	1	1	0	3	-4.08377	-6.05316	-4.06512	5.34238	-4.59717	6.0254	NA	NA	4.4311e-05	1.4203e-09	4.80068e-05	9.17348e-08	4.28274e-06	1.6869e-09	NA	NA	0.00751364	1.84946e-07	0.0162551	1.56734e-05	0.00330865	4.60564e-07	NA	NA
INTS12	0.981072	0.97241	Pancreas	0.990346	Brain_Substantia_nigra	NA	1	1	1	0	3	-4.08377	-6.05316	-4.06512	5.34238	4.26164	-6.24631	NA	NA	4.4311e-05	1.4203e-09	4.80068e-05	9.17348e-08	2.02929e-05	4.20272e-10	NA	NA	0.00751364	1.84946e-07	0.0162551	1.56734e-05	0.00962196	1.41406e-07	NA	NA
INTS12	0.981072	0.97241	Pancreas	0.996027	Breast_Mammary_Tissue	NA	1	1	1	0	3	-4.08377	-6.05316	-4.06512	5.34238	-4.51282	6.33909	NA	NA	4.4311e-05	1.4203e-09	4.80068e-05	9.17348e-08	6.39721e-06	2.31131e-10	NA	NA	0.00751364	1.84946e-07	0.0162551	1.56734e-05	0.00281998	6.41488e-08	NA	NA
INTS12	0.981072	0.97241	Pancreas	0.990706	Cells_Cultured_fibroblasts	NA	1	1	1	0	3	-4.08377	-6.05316	-4.06512	5.34238	4.49364	-6.30791	NA	NA	4.4311e-05	1.4203e-09	4.80068e-05	9.17348e-08	7.00146e-06	2.82823e-10	NA	NA	0.00751364	1.84946e-07	0.0162551	1.56734e-05	0.00465691	8.22176e-08	NA	NA
INTS12	0.981072	0.97241	Pancreas	0.994461	Cells_EBV-transformed_lymphocytes	NA	1	1	1	0	3	-4.08377	-6.05316	-4.06512	5.34238	-4.51282	6.33909	NA	NA	4.4311e-05	1.4203e-09	4.80068e-05	9.17348e-08	6.39721e-06	2.31131e-10	NA	NA	0.00751364	1.84946e-07	0.0162551	1.56734e-05	0.00369746	5.65183e-08	NA	NA
INTS12	0.981072	0.97241	Pancreas	0.995012	Colon_Sigmoid	NA	1	1	1	0	3	-4.08377	-6.05316	-4.06512	5.34238	-4.51282	6.33909	NA	NA	4.4311e-05	1.4203e-09	4.80068e-05	9.17348e-08	6.39721e-06	2.31131e-10	NA	NA	0.00751364	1.84946e-07	0.0162551	1.56734e-05	0.00392801	6.35415e-08	NA	NA
INTS12	0.981072	0.97241	Pancreas	0.996263	Colon_Transverse	NA	1	1	1	0	3	-4.08377	-6.05316	-4.06512	5.34238	-4.51282	6.33909	NA	NA	4.4311e-05	1.4203e-09	4.80068e-05	9.17348e-08	6.39721e-06	2.31131e-10	NA	NA	0.00751364	1.84946e-07	0.0162551	1.56734e-05	0.00292061	6.82298e-08	NA	NA
INTS12	0.981072	0.97241	Pancreas	0.994773	Esophagus_Gastroesophageal_Junction	NA	1	1	1	0	3	-4.08377	-6.05316	-4.06512	5.34238	-4.51282	6.33909	NA	NA	4.4311e-05	1.4203e-09	4.80068e-05	9.17348e-08	6.39721e-06	2.31131e-10	NA	NA	0.00751364	1.84946e-07	0.0162551	1.56734e-05	0.00380646	6.27763e-08	NA	NA
INTS12	0.981072	0.97241	Pancreas	0.99323	Esophagus_Mucosa	NA	1	1	1	0	3	-4.08377	-6.05316	-4.06512	5.34238	4.49364	-6.30791	NA	NA	4.4311e-05	1.4203e-09	4.80068e-05	9.17348e-08	7.00146e-06	2.82823e-10	NA	NA	0.00751364	1.84946e-07	0.0162551	1.56734e-05	0.00276298	7.73747e-08	NA	NA
INTS12	0.981072	0.97241	Pancreas	0.993318	Esophagus_Muscularis	NA	1	1	1	0	3	-4.08377	-6.05316	-4.06512	5.34238	-4.51282	6.33909	NA	NA	4.4311e-05	1.4203e-09	4.80068e-05	9.17348e-08	6.39721e-06	2.31131e-10	NA	NA	0.00751364	1.84946e-07	0.0162551	1.56734e-05	0.00364164	6.36147e-08	NA	NA
INTS12	0.981072	0.97241	Pancreas	0.994707	Heart_Atrial_Appendage	NA	1	1	1	0	3	-4.08377	-6.05316	-4.06512	5.34238	4.49364	-6.30791	NA	NA	4.4311e-05	1.4203e-09	4.80068e-05	9.17348e-08	7.00146e-06	2.82823e-10	NA	NA	0.00751364	1.84946e-07	0.0162551	1.56734e-05	0.00417301	8.26941e-08	NA	NA
INTS12	0.981072	0.97241	Pancreas	0.992951	Heart_Left_Ventricle	NA	1	1	1	0	3	-4.08377	-6.05316	-4.06512	5.34238	4.49364	-6.30791	NA	NA	4.4311e-05	1.4203e-09	4.80068e-05	9.17348e-08	7.00146e-06	2.82823e-10	NA	NA	0.00751364	1.84946e-07	0.0162551	1.56734e-05	0.00383048	8.03568e-08	NA	NA
INTS12	0.981072	0.97241	Pancreas	0.995946	Kidney_Cortex	NA	1	1	1	0	3	-4.08377	-6.05316	-4.06512	5.34238	4.49364	-6.30791	NA	NA	4.4311e-05	1.4203e-09	4.80068e-05	9.17348e-08	7.00146e-06	2.82823e-10	NA	NA	0.00751364	1.84946e-07	0.0162551	1.56734e-05	0.00312865	1.24739e-07	NA	NA
INTS12	0.981072	0.97241	Pancreas	0.992165	Liver	NA	1	1	1	0	3	-4.08377	-6.05316	-4.06512	5.34238	-4.37601	5.72003	NA	NA	4.4311e-05	1.4203e-09	4.80068e-05	9.17348e-08	1.2087e-05	1.06506e-08	NA	NA	0.00751364	1.84946e-07	0.0162551	1.56734e-05	0.00517865	2.39603e-06	NA	NA
INTS12	0.981072	0.97241	Pancreas	0.995581	Lung	NA	1	1	1	0	3	-4.08377	-6.05316	-4.06512	5.34238	-4.45407	6.2718	NA	NA	4.4311e-05	1.4203e-09	4.80068e-05	9.17348e-08	8.42559e-06	3.56901e-10	NA	NA	0.00751364	1.84946e-07	0.0162551	1.56734e-05	0.00272188	9.75585e-08	NA	NA
INTS12	0.981072	0.97241	Pancreas	0.990925	Minor_Salivary_Gland	NA	1	1	1	0	3	-4.08377	-6.05316	-4.06512	5.34238	-4.27768	6.25516	NA	NA	4.4311e-05	1.4203e-09	4.80068e-05	9.17348e-08	1.8885e-05	3.97117e-10	NA	NA	0.00751364	1.84946e-07	0.0162551	1.56734e-05	0.0059863	1.15353e-07	NA	NA
INTS12	0.981072	0.97241	Pancreas	0.990541	Muscle_Skeletal	NA	1	1	1	0	3	-4.08377	-6.05316	-4.06512	5.34238	4.34131	-5.64462	NA	NA	4.4311e-05	1.4203e-09	4.80068e-05	9.17348e-08	1.41634e-05	1.65545e-08	NA	NA	0.00751364	1.84946e-07	0.0162551	1.56734e-05	0.00675544	3.15582e-06	NA	NA
INTS12	0.981072	0.97241	Pancreas	0.993787	Nerve_Tibial	NA	1	1	1	0	3	-4.08377	-6.05316	-4.06512	5.34238	4.49364	-6.30791	NA	NA	4.4311e-05	1.4203e-09	4.80068e-05	9.17348e-08	7.00146e-06	2.82823e-10	NA	NA	0.00751364	1.84946e-07	0.0162551	1.56734e-05	0.00336237	8.02578e-08	NA	NA
INTS12	0.981072	0.97241	Pancreas	0.995023	Ovary	NA	1	1	1	0	3	-4.08377	-6.05316	-4.06512	5.34238	4.49364	-6.30791	NA	NA	4.4311e-05	1.4203e-09	4.80068e-05	9.17348e-08	7.00146e-06	2.82823e-10	NA	NA	0.00751364	1.84946e-07	0.0162551	1.56734e-05	0.00377121	8.81827e-08	NA	NA
INTS12	0.981072	0.97241	Pancreas	0.995647	Pancreas	NA	1	1	1	0	3	-4.08377	-6.05316	-4.06512	5.34238	4.49364	-6.30791	NA	NA	4.4311e-05	1.4203e-09	4.80068e-05	9.17348e-08	7.00146e-06	2.82823e-10	NA	NA	0.00751364	1.84946e-07	0.0162551	1.56734e-05	0.0035683	9.4357e-08	NA	NA
INTS12	0.981072	0.97241	Pancreas	0.995438	Pituitary	NA	1	1	1	0	3	-4.08377	-6.05316	-4.06512	5.34238	4.49364	-6.30791	NA	NA	4.4311e-05	1.4203e-09	4.80068e-05	9.17348e-08	7.00146e-06	2.82823e-10	NA	NA	0.00751364	1.84946e-07	0.0162551	1.56734e-05	0.00349505	8.16165e-08	NA	NA
INTS12	0.981072	0.97241	Pancreas	0.994828	Prostate	NA	1	1	1	0	3	-4.08377	-6.05316	-4.06512	5.34238	4.49364	-6.30791	NA	NA	4.4311e-05	1.4203e-09	4.80068e-05	9.17348e-08	7.00146e-06	2.82823e-10	NA	NA	0.00751364	1.84946e-07	0.0162551	1.56734e-05	0.00288329	8.11654e-08	NA	NA
INTS12	0.981072	0.97241	Pancreas	0.995112	Skin_Not_Sun_Exposed_Suprapubic	NA	1	1	1	0	3	-4.08377	-6.05316	-4.06512	5.34238	4.49364	-6.30791	NA	NA	4.4311e-05	1.4203e-09	4.80068e-05	9.17348e-08	7.00146e-06	2.82823e-10	NA	NA	0.00751364	1.84946e-07	0.0162551	1.56734e-05	0.0030054	8.36807e-08	NA	NA
INTS12	0.981072	0.97241	Pancreas	0.995777	Skin_Sun_Exposed_Lower_leg	NA	1	1	1	0	3	-4.08377	-6.05316	-4.06512	5.34238	-4.51282	6.33909	NA	NA	4.4311e-05	1.4203e-09	4.80068e-05	9.17348e-08	6.39721e-06	2.31131e-10	NA	NA	0.00751364	1.84946e-07	0.0162551	1.56734e-05	0.00245818	6.14043e-08	NA	NA
INTS12	0.981072	0.97241	Pancreas	0.995532	Small_Intestine_Terminal_Ileum	NA	1	1	1	0	3	-4.08377	-6.05316	-4.06512	5.34238	-4.49364	6.30791	NA	NA	4.4311e-05	1.4203e-09	4.80068e-05	9.17348e-08	7.00146e-06	2.82823e-10	NA	NA	0.00751364	1.84946e-07	0.0162551	1.56734e-05	0.00290881	8.08716e-08	NA	NA
INTS12	0.981072	0.97241	Pancreas	0.995877	Spleen	NA	1	1	1	0	3	-4.08377	-6.05316	-4.06512	5.34238	4.52643	-5.90686	NA	NA	4.4311e-05	1.4203e-09	4.80068e-05	9.17348e-08	5.99871e-06	3.48681e-09	NA	NA	0.00751364	1.84946e-07	0.0162551	1.56734e-05	0.00316562	7.07732e-07	NA	NA
INTS12	0.981072	0.97241	Pancreas	0.995791	Stomach	NA	1	1	1	0	3	-4.08377	-6.05316	-4.06512	5.34238	-4.51282	6.33909	NA	NA	4.4311e-05	1.4203e-09	4.80068e-05	9.17348e-08	6.39721e-06	2.31131e-10	NA	NA	0.00751364	1.84946e-07	0.0162551	1.56734e-05	0.00287814	8.0053e-08	NA	NA
INTS12	0.981072	0.97241	Pancreas	0.994599	Testis	NA	1	1	1	0	3	-4.08377	-6.05316	-4.06512	5.34238	4.44653	-5.81106	NA	NA	4.4311e-05	1.4203e-09	4.80068e-05	9.17348e-08	8.7268e-06	6.20784e-09	NA	NA	0.00751364	1.84946e-07	0.0162551	1.56734e-05	0.00480882	1.42909e-06	NA	NA
INTS12	0.981072	0.97241	Pancreas	0.990141	Thyroid	NA	1	1	1	0	3	-4.08377	-6.05316	-4.06512	5.34238	-4.27768	6.25516	NA	NA	4.4311e-05	1.4203e-09	4.80068e-05	9.17348e-08	1.8885e-05	3.97117e-10	NA	NA	0.00751364	1.84946e-07	0.0162551	1.56734e-05	0.00579324	1.10347e-07	NA	NA
INTS12	0.981072	0.97241	Pancreas	0.995463	Uterus	NA	1	1	1	0	3	-4.08377	-6.05316	-4.06512	5.34238	-4.51282	6.33909	NA	NA	4.4311e-05	1.4203e-09	4.80068e-05	9.17348e-08	6.39721e-06	2.31131e-10	NA	NA	0.00751364	1.84946e-07	0.0162551	1.56734e-05	0.00346291	6.89427e-08	NA	NA
INTS12	0.981072	0.97241	Pancreas	0.990843	Vagina	NA	1	1	1	0	3	-4.08377	-6.05316	-4.06512	5.34238	-4.27768	6.25516	NA	NA	4.4311e-05	1.4203e-09	4.80068e-05	9.17348e-08	1.8885e-05	3.97117e-10	NA	NA	0.00751364	1.84946e-07	0.0162551	1.56734e-05	0.00673038	1.24424e-07	NA	NA
INTS12	0.981072	0.97241	Pancreas	0.994498	Whole_Blood	NA	1	1	1	0	3	-4.08377	-6.05316	-4.06512	5.34238	4.49364	-6.30791	NA	NA	4.4311e-05	1.4203e-09	4.80068e-05	9.17348e-08	7.00146e-06	2.82823e-10	NA	NA	0.00751364	1.84946e-07	0.0162551	1.56734e-05	0.00294395	7.26177e-08	NA	NA
INTS12	0.981072	0.97241	Pancreas	0.992661	smultixcan	NA	1	1	1	0	3	-4.08377	-6.05316	-4.06512	5.34238	4.37938	-6.23612	NA	NA	4.4311e-05	1.4203e-09	4.80068e-05	9.17348e-08	1.14717e-05	4.13134e-10	NA	NA	0.00751364	1.84946e-07	0.0162551	1.56734e-05	0.00456965	1.04932e-07	NA	NA
INTS12	0.981072	0.976013	Prostate	0.995102	Adipose_Subcutaneous	NA	1	1	1	0	3	-4.08377	-6.05316	-4.06512	5.34238	4.49364	-6.30791	NA	NA	4.4311e-05	1.4203e-09	4.80068e-05	9.17348e-08	7.00146e-06	2.82823e-10	NA	NA	0.00751364	1.84946e-07	0.0163176	1.54265e-05	0.0028288	8.13961e-08	NA	NA
INTS12	0.981072	0.976013	Prostate	0.994285	Adipose_Visceral_Omentum	NA	1	1	1	0	3	-4.08377	-6.05316	-4.06512	5.34238	-4.45407	6.2718	NA	NA	4.4311e-05	1.4203e-09	4.80068e-05	9.17348e-08	8.42559e-06	3.56901e-10	NA	NA	0.00751364	1.84946e-07	0.0163176	1.54265e-05	0.00362149	9.8356e-08	NA	NA
INTS12	0.981072	0.976013	Prostate	0.994451	Adrenal_Gland	NA	1	1	1	0	3	-4.08377	-6.05316	-4.06512	5.34238	-4.51282	6.33909	NA	NA	4.4311e-05	1.4203e-09	4.80068e-05	9.17348e-08	6.39721e-06	2.31131e-10	NA	NA	0.00751364	1.84946e-07	0.0163176	1.54265e-05	0.00424019	6.2595e-08	NA	NA
INTS12	0.981072	0.976013	Prostate	0.995065	Artery_Aorta	NA	1	1	1	0	3	-4.08377	-6.05316	-4.06512	5.34238	4.49364	-6.30791	NA	NA	4.4311e-05	1.4203e-09	4.80068e-05	9.17348e-08	7.00146e-06	2.82823e-10	NA	NA	0.00751364	1.84946e-07	0.0163176	1.54265e-05	0.00409323	7.66475e-08	NA	NA
INTS12	0.981072	0.976013	Prostate	0.99603	Artery_Coronary	NA	1	1	1	0	3	-4.08377	-6.05316	-4.06512	5.34238	4.49364	-6.30791	NA	NA	4.4311e-05	1.4203e-09	4.80068e-05	9.17348e-08	7.00146e-06	2.82823e-10	NA	NA	0.00751364	1.84946e-07	0.0163176	1.54265e-05	0.00358944	8.4711e-08	NA	NA
INTS12	0.981072	0.976013	Prostate	0.988527	Artery_Tibial	NA	1	1	1	0	3	-4.08377	-6.05316	-4.06512	5.34238	4.26164	-6.24631	NA	NA	4.4311e-05	1.4203e-09	4.80068e-05	9.17348e-08	2.02929e-05	4.20272e-10	NA	NA	0.00751364	1.84946e-07	0.0163176	1.54265e-05	0.00808857	1.09012e-07	NA	NA
INTS12	0.981072	0.976013	Prostate	0.995818	Brain_Amygdala	NA	1	1	1	0	3	-4.08377	-6.05316	-4.06512	5.34238	-4.51282	6.33909	NA	NA	4.4311e-05	1.4203e-09	4.80068e-05	9.17348e-08	6.39721e-06	2.31131e-10	NA	NA	0.00751364	1.84946e-07	0.0163176	1.54265e-05	0.00349251	9.259e-08	NA	NA
INTS12	0.981072	0.976013	Prostate	0.995209	Brain_Anterior_cingulate_cortex_BA24	NA	1	1	1	0	3	-4.08377	-6.05316	-4.06512	5.34238	-4.51282	6.33909	NA	NA	4.4311e-05	1.4203e-09	4.80068e-05	9.17348e-08	6.39721e-06	2.31131e-10	NA	NA	0.00751364	1.84946e-07	0.0163176	1.54265e-05	0.00435156	7.57774e-08	NA	NA
INTS12	0.981072	0.976013	Prostate	0.995455	Brain_Caudate_basal_ganglia	NA	1	1	1	0	3	-4.08377	-6.05316	-4.06512	5.34238	-4.49364	6.30791	NA	NA	4.4311e-05	1.4203e-09	4.80068e-05	9.17348e-08	7.00146e-06	2.82823e-10	NA	NA	0.00751364	1.84946e-07	0.0163176	1.54265e-05	0.00371427	8.26305e-08	NA	NA
INTS12	0.981072	0.976013	Prostate	0.995763	Brain_Cerebellar_Hemisphere	NA	1	1	1	0	3	-4.08377	-6.05316	-4.06512	5.34238	4.49364	-6.30791	NA	NA	4.4311e-05	1.4203e-09	4.80068e-05	9.17348e-08	7.00146e-06	2.82823e-10	NA	NA	0.00751364	1.84946e-07	0.0163176	1.54265e-05	0.00358601	7.81168e-08	NA	NA
INTS12	0.981072	0.976013	Prostate	0.994192	Brain_Cerebellum	NA	1	1	1	0	3	-4.08377	-6.05316	-4.06512	5.34238	4.3525	-5.5938	NA	NA	4.4311e-05	1.4203e-09	4.80068e-05	9.17348e-08	1.34594e-05	2.22152e-08	NA	NA	0.00751364	1.84946e-07	0.0163176	1.54265e-05	0.00655695	3.86329e-06	NA	NA
INTS12	0.981072	0.976013	Prostate	0.996481	Brain_Cortex	NA	1	1	1	0	3	-4.08377	-6.05316	-4.06512	5.34238	4.49364	-6.30791	NA	NA	4.4311e-05	1.4203e-09	4.80068e-05	9.17348e-08	7.00146e-06	2.82823e-10	NA	NA	0.00751364	1.84946e-07	0.0163176	1.54265e-05	0.00374149	8.21587e-08	NA	NA
INTS12	0.981072	0.976013	Prostate	0.995242	Brain_Frontal_Cortex_BA9	NA	1	1	1	0	3	-4.08377	-6.05316	-4.06512	5.34238	-4.51282	6.33909	NA	NA	4.4311e-05	1.4203e-09	4.80068e-05	9.17348e-08	6.39721e-06	2.31131e-10	NA	NA	0.00751364	1.84946e-07	0.0163176	1.54265e-05	0.00437102	6.70817e-08	NA	NA
INTS12	0.981072	0.976013	Prostate	0.993402	Brain_Hippocampus	NA	1	1	1	0	3	-4.08377	-6.05316	-4.06512	5.34238	4.32447	-5.57189	NA	NA	4.4311e-05	1.4203e-09	4.80068e-05	9.17348e-08	1.529e-05	2.51996e-08	NA	NA	0.00751364	1.84946e-07	0.0163176	1.54265e-05	0.00732752	6.15711e-06	NA	NA
INTS12	0.981072	0.976013	Prostate	0.99463	Brain_Hypothalamus	NA	1	1	1	0	3	-4.08377	-6.05316	-4.06512	5.34238	4.49364	-6.30791	NA	NA	4.4311e-05	1.4203e-09	4.80068e-05	9.17348e-08	7.00146e-06	2.82823e-10	NA	NA	0.00751364	1.84946e-07	0.0163176	1.54265e-05	0.00402525	9.84558e-08	NA	NA
INTS12	0.981072	0.976013	Prostate	0.992485	Brain_Nucleus_accumbens_basal_ganglia	NA	1	1	1	0	3	-4.08377	-6.05316	-4.06512	5.34238	-4.3163	5.79791	NA	NA	4.4311e-05	1.4203e-09	4.80068e-05	9.17348e-08	1.58663e-05	6.71471e-09	NA	NA	0.00751364	1.84946e-07	0.0163176	1.54265e-05	0.00596851	1.4592e-06	NA	NA
INTS12	0.981072	0.976013	Prostate	0.994844	Brain_Putamen_basal_ganglia	NA	1	1	1	0	3	-4.08377	-6.05316	-4.06512	5.34238	-4.51282	6.33909	NA	NA	4.4311e-05	1.4203e-09	4.80068e-05	9.17348e-08	6.39721e-06	2.31131e-10	NA	NA	0.00751364	1.84946e-07	0.0163176	1.54265e-05	0.00388661	8.56724e-08	NA	NA
INTS12	0.981072	0.976013	Prostate	0.996153	Brain_Spinal_cord_cervical_c-1	NA	1	1	1	0	3	-4.08377	-6.05316	-4.06512	5.34238	-4.59717	6.0254	NA	NA	4.4311e-05	1.4203e-09	4.80068e-05	9.17348e-08	4.28274e-06	1.6869e-09	NA	NA	0.00751364	1.84946e-07	0.0163176	1.54265e-05	0.00330865	4.60564e-07	NA	NA
INTS12	0.981072	0.976013	Prostate	0.990346	Brain_Substantia_nigra	NA	1	1	1	0	3	-4.08377	-6.05316	-4.06512	5.34238	4.26164	-6.24631	NA	NA	4.4311e-05	1.4203e-09	4.80068e-05	9.17348e-08	2.02929e-05	4.20272e-10	NA	NA	0.00751364	1.84946e-07	0.0163176	1.54265e-05	0.00962196	1.41406e-07	NA	NA
INTS12	0.981072	0.976013	Prostate	0.996027	Breast_Mammary_Tissue	NA	1	1	1	0	3	-4.08377	-6.05316	-4.06512	5.34238	-4.51282	6.33909	NA	NA	4.4311e-05	1.4203e-09	4.80068e-05	9.17348e-08	6.39721e-06	2.31131e-10	NA	NA	0.00751364	1.84946e-07	0.0163176	1.54265e-05	0.00281998	6.41488e-08	NA	NA
INTS12	0.981072	0.976013	Prostate	0.990706	Cells_Cultured_fibroblasts	NA	1	1	1	0	3	-4.08377	-6.05316	-4.06512	5.34238	4.49364	-6.30791	NA	NA	4.4311e-05	1.4203e-09	4.80068e-05	9.17348e-08	7.00146e-06	2.82823e-10	NA	NA	0.00751364	1.84946e-07	0.0163176	1.54265e-05	0.00465691	8.22176e-08	NA	NA
INTS12	0.981072	0.976013	Prostate	0.994461	Cells_EBV-transformed_lymphocytes	NA	1	1	1	0	3	-4.08377	-6.05316	-4.06512	5.34238	-4.51282	6.33909	NA	NA	4.4311e-05	1.4203e-09	4.80068e-05	9.17348e-08	6.39721e-06	2.31131e-10	NA	NA	0.00751364	1.84946e-07	0.0163176	1.54265e-05	0.00369746	5.65183e-08	NA	NA
INTS12	0.981072	0.976013	Prostate	0.995012	Colon_Sigmoid	NA	1	1	1	0	3	-4.08377	-6.05316	-4.06512	5.34238	-4.51282	6.33909	NA	NA	4.4311e-05	1.4203e-09	4.80068e-05	9.17348e-08	6.39721e-06	2.31131e-10	NA	NA	0.00751364	1.84946e-07	0.0163176	1.54265e-05	0.00392801	6.35415e-08	NA	NA
INTS12	0.981072	0.976013	Prostate	0.996263	Colon_Transverse	NA	1	1	1	0	3	-4.08377	-6.05316	-4.06512	5.34238	-4.51282	6.33909	NA	NA	4.4311e-05	1.4203e-09	4.80068e-05	9.17348e-08	6.39721e-06	2.31131e-10	NA	NA	0.00751364	1.84946e-07	0.0163176	1.54265e-05	0.00292061	6.82298e-08	NA	NA
INTS12	0.981072	0.976013	Prostate	0.994773	Esophagus_Gastroesophageal_Junction	NA	1	1	1	0	3	-4.08377	-6.05316	-4.06512	5.34238	-4.51282	6.33909	NA	NA	4.4311e-05	1.4203e-09	4.80068e-05	9.17348e-08	6.39721e-06	2.31131e-10	NA	NA	0.00751364	1.84946e-07	0.0163176	1.54265e-05	0.00380646	6.27763e-08	NA	NA
INTS12	0.981072	0.976013	Prostate	0.99323	Esophagus_Mucosa	NA	1	1	1	0	3	-4.08377	-6.05316	-4.06512	5.34238	4.49364	-6.30791	NA	NA	4.4311e-05	1.4203e-09	4.80068e-05	9.17348e-08	7.00146e-06	2.82823e-10	NA	NA	0.00751364	1.84946e-07	0.0163176	1.54265e-05	0.00276298	7.73747e-08	NA	NA
INTS12	0.981072	0.976013	Prostate	0.993318	Esophagus_Muscularis	NA	1	1	1	0	3	-4.08377	-6.05316	-4.06512	5.34238	-4.51282	6.33909	NA	NA	4.4311e-05	1.4203e-09	4.80068e-05	9.17348e-08	6.39721e-06	2.31131e-10	NA	NA	0.00751364	1.84946e-07	0.0163176	1.54265e-05	0.00364164	6.36147e-08	NA	NA
INTS12	0.981072	0.976013	Prostate	0.994707	Heart_Atrial_Appendage	NA	1	1	1	0	3	-4.08377	-6.05316	-4.06512	5.34238	4.49364	-6.30791	NA	NA	4.4311e-05	1.4203e-09	4.80068e-05	9.17348e-08	7.00146e-06	2.82823e-10	NA	NA	0.00751364	1.84946e-07	0.0163176	1.54265e-05	0.00417301	8.26941e-08	NA	NA
INTS12	0.981072	0.976013	Prostate	0.992951	Heart_Left_Ventricle	NA	1	1	1	0	3	-4.08377	-6.05316	-4.06512	5.34238	4.49364	-6.30791	NA	NA	4.4311e-05	1.4203e-09	4.80068e-05	9.17348e-08	7.00146e-06	2.82823e-10	NA	NA	0.00751364	1.84946e-07	0.0163176	1.54265e-05	0.00383048	8.03568e-08	NA	NA
INTS12	0.981072	0.976013	Prostate	0.995946	Kidney_Cortex	NA	1	1	1	0	3	-4.08377	-6.05316	-4.06512	5.34238	4.49364	-6.30791	NA	NA	4.4311e-05	1.4203e-09	4.80068e-05	9.17348e-08	7.00146e-06	2.82823e-10	NA	NA	0.00751364	1.84946e-07	0.0163176	1.54265e-05	0.00312865	1.24739e-07	NA	NA
INTS12	0.981072	0.976013	Prostate	0.992165	Liver	NA	1	1	1	0	3	-4.08377	-6.05316	-4.06512	5.34238	-4.37601	5.72003	NA	NA	4.4311e-05	1.4203e-09	4.80068e-05	9.17348e-08	1.2087e-05	1.06506e-08	NA	NA	0.00751364	1.84946e-07	0.0163176	1.54265e-05	0.00517865	2.39603e-06	NA	NA
INTS12	0.981072	0.976013	Prostate	0.995581	Lung	NA	1	1	1	0	3	-4.08377	-6.05316	-4.06512	5.34238	-4.45407	6.2718	NA	NA	4.4311e-05	1.4203e-09	4.80068e-05	9.17348e-08	8.42559e-06	3.56901e-10	NA	NA	0.00751364	1.84946e-07	0.0163176	1.54265e-05	0.00272188	9.75585e-08	NA	NA
INTS12	0.981072	0.976013	Prostate	0.990925	Minor_Salivary_Gland	NA	1	1	1	0	3	-4.08377	-6.05316	-4.06512	5.34238	-4.27768	6.25516	NA	NA	4.4311e-05	1.4203e-09	4.80068e-05	9.17348e-08	1.8885e-05	3.97117e-10	NA	NA	0.00751364	1.84946e-07	0.0163176	1.54265e-05	0.0059863	1.15353e-07	NA	NA
INTS12	0.981072	0.976013	Prostate	0.990541	Muscle_Skeletal	NA	1	1	1	0	3	-4.08377	-6.05316	-4.06512	5.34238	4.34131	-5.64462	NA	NA	4.4311e-05	1.4203e-09	4.80068e-05	9.17348e-08	1.41634e-05	1.65545e-08	NA	NA	0.00751364	1.84946e-07	0.0163176	1.54265e-05	0.00675544	3.15582e-06	NA	NA
INTS12	0.981072	0.976013	Prostate	0.993787	Nerve_Tibial	NA	1	1	1	0	3	-4.08377	-6.05316	-4.06512	5.34238	4.49364	-6.30791	NA	NA	4.4311e-05	1.4203e-09	4.80068e-05	9.17348e-08	7.00146e-06	2.82823e-10	NA	NA	0.00751364	1.84946e-07	0.0163176	1.54265e-05	0.00336237	8.02578e-08	NA	NA
INTS12	0.981072	0.976013	Prostate	0.995023	Ovary	NA	1	1	1	0	3	-4.08377	-6.05316	-4.06512	5.34238	4.49364	-6.30791	NA	NA	4.4311e-05	1.4203e-09	4.80068e-05	9.17348e-08	7.00146e-06	2.82823e-10	NA	NA	0.00751364	1.84946e-07	0.0163176	1.54265e-05	0.00377121	8.81827e-08	NA	NA
INTS12	0.981072	0.976013	Prostate	0.995647	Pancreas	NA	1	1	1	0	3	-4.08377	-6.05316	-4.06512	5.34238	4.49364	-6.30791	NA	NA	4.4311e-05	1.4203e-09	4.80068e-05	9.17348e-08	7.00146e-06	2.82823e-10	NA	NA	0.00751364	1.84946e-07	0.0163176	1.54265e-05	0.0035683	9.4357e-08	NA	NA
INTS12	0.981072	0.976013	Prostate	0.995438	Pituitary	NA	1	1	1	0	3	-4.08377	-6.05316	-4.06512	5.34238	4.49364	-6.30791	NA	NA	4.4311e-05	1.4203e-09	4.80068e-05	9.17348e-08	7.00146e-06	2.82823e-10	NA	NA	0.00751364	1.84946e-07	0.0163176	1.54265e-05	0.00349505	8.16165e-08	NA	NA
INTS12	0.981072	0.976013	Prostate	0.994828	Prostate	NA	1	1	1	0	3	-4.08377	-6.05316	-4.06512	5.34238	4.49364	-6.30791	NA	NA	4.4311e-05	1.4203e-09	4.80068e-05	9.17348e-08	7.00146e-06	2.82823e-10	NA	NA	0.00751364	1.84946e-07	0.0163176	1.54265e-05	0.00288329	8.11654e-08	NA	NA
INTS12	0.981072	0.976013	Prostate	0.995112	Skin_Not_Sun_Exposed_Suprapubic	NA	1	1	1	0	3	-4.08377	-6.05316	-4.06512	5.34238	4.49364	-6.30791	NA	NA	4.4311e-05	1.4203e-09	4.80068e-05	9.17348e-08	7.00146e-06	2.82823e-10	NA	NA	0.00751364	1.84946e-07	0.0163176	1.54265e-05	0.0030054	8.36807e-08	NA	NA
INTS12	0.981072	0.976013	Prostate	0.995777	Skin_Sun_Exposed_Lower_leg	NA	1	1	1	0	3	-4.08377	-6.05316	-4.06512	5.34238	-4.51282	6.33909	NA	NA	4.4311e-05	1.4203e-09	4.80068e-05	9.17348e-08	6.39721e-06	2.31131e-10	NA	NA	0.00751364	1.84946e-07	0.0163176	1.54265e-05	0.00245818	6.14043e-08	NA	NA
INTS12	0.981072	0.976013	Prostate	0.995532	Small_Intestine_Terminal_Ileum	NA	1	1	1	0	3	-4.08377	-6.05316	-4.06512	5.34238	-4.49364	6.30791	NA	NA	4.4311e-05	1.4203e-09	4.80068e-05	9.17348e-08	7.00146e-06	2.82823e-10	NA	NA	0.00751364	1.84946e-07	0.0163176	1.54265e-05	0.00290881	8.08716e-08	NA	NA
INTS12	0.981072	0.976013	Prostate	0.995877	Spleen	NA	1	1	1	0	3	-4.08377	-6.05316	-4.06512	5.34238	4.52643	-5.90686	NA	NA	4.4311e-05	1.4203e-09	4.80068e-05	9.17348e-08	5.99871e-06	3.48681e-09	NA	NA	0.00751364	1.84946e-07	0.0163176	1.54265e-05	0.00316562	7.07732e-07	NA	NA
INTS12	0.981072	0.976013	Prostate	0.995791	Stomach	NA	1	1	1	0	3	-4.08377	-6.05316	-4.06512	5.34238	-4.51282	6.33909	NA	NA	4.4311e-05	1.4203e-09	4.80068e-05	9.17348e-08	6.39721e-06	2.31131e-10	NA	NA	0.00751364	1.84946e-07	0.0163176	1.54265e-05	0.00287814	8.0053e-08	NA	NA
INTS12	0.981072	0.976013	Prostate	0.994599	Testis	NA	1	1	1	0	3	-4.08377	-6.05316	-4.06512	5.34238	4.44653	-5.81106	NA	NA	4.4311e-05	1.4203e-09	4.80068e-05	9.17348e-08	8.7268e-06	6.20784e-09	NA	NA	0.00751364	1.84946e-07	0.0163176	1.54265e-05	0.00480882	1.42909e-06	NA	NA
INTS12	0.981072	0.976013	Prostate	0.990141	Thyroid	NA	1	1	1	0	3	-4.08377	-6.05316	-4.06512	5.34238	-4.27768	6.25516	NA	NA	4.4311e-05	1.4203e-09	4.80068e-05	9.17348e-08	1.8885e-05	3.97117e-10	NA	NA	0.00751364	1.84946e-07	0.0163176	1.54265e-05	0.00579324	1.10347e-07	NA	NA
INTS12	0.981072	0.976013	Prostate	0.995463	Uterus	NA	1	1	1	0	3	-4.08377	-6.05316	-4.06512	5.34238	-4.51282	6.33909	NA	NA	4.4311e-05	1.4203e-09	4.80068e-05	9.17348e-08	6.39721e-06	2.31131e-10	NA	NA	0.00751364	1.84946e-07	0.0163176	1.54265e-05	0.00346291	6.89427e-08	NA	NA
INTS12	0.981072	0.976013	Prostate	0.990843	Vagina	NA	1	1	1	0	3	-4.08377	-6.05316	-4.06512	5.34238	-4.27768	6.25516	NA	NA	4.4311e-05	1.4203e-09	4.80068e-05	9.17348e-08	1.8885e-05	3.97117e-10	NA	NA	0.00751364	1.84946e-07	0.0163176	1.54265e-05	0.00673038	1.24424e-07	NA	NA
INTS12	0.981072	0.976013	Prostate	0.994498	Whole_Blood	NA	1	1	1	0	3	-4.08377	-6.05316	-4.06512	5.34238	4.49364	-6.30791	NA	NA	4.4311e-05	1.4203e-09	4.80068e-05	9.17348e-08	7.00146e-06	2.82823e-10	NA	NA	0.00751364	1.84946e-07	0.0163176	1.54265e-05	0.00294395	7.26177e-08	NA	NA
INTS12	0.981072	0.976013	Prostate	0.992661	smultixcan	NA	1	1	1	0	3	-4.08377	-6.05316	-4.06512	5.34238	4.37938	-6.23612	NA	NA	4.4311e-05	1.4203e-09	4.80068e-05	9.17348e-08	1.14717e-05	4.13134e-10	NA	NA	0.00751364	1.84946e-07	0.0163176	1.54265e-05	0.00456965	1.04932e-07	NA	NA
INTS12	0.981072	0.973341	Skin_Not_Sun_Exposed_Suprapubic	0.995102	Adipose_Subcutaneous	NA	1	1	1	0	3	-4.08377	-6.05316	-4.06512	5.34238	4.49364	-6.30791	NA	NA	4.4311e-05	1.4203e-09	4.80068e-05	9.17348e-08	7.00146e-06	2.82823e-10	NA	NA	0.00751364	1.84946e-07	0.0204308	1.45903e-05	0.0028288	8.13961e-08	NA	NA
INTS12	0.981072	0.973341	Skin_Not_Sun_Exposed_Suprapubic	0.994285	Adipose_Visceral_Omentum	NA	1	1	1	0	3	-4.08377	-6.05316	-4.06512	5.34238	-4.45407	6.2718	NA	NA	4.4311e-05	1.4203e-09	4.80068e-05	9.17348e-08	8.42559e-06	3.56901e-10	NA	NA	0.00751364	1.84946e-07	0.0204308	1.45903e-05	0.00362149	9.8356e-08	NA	NA
INTS12	0.981072	0.973341	Skin_Not_Sun_Exposed_Suprapubic	0.994451	Adrenal_Gland	NA	1	1	1	0	3	-4.08377	-6.05316	-4.06512	5.34238	-4.51282	6.33909	NA	NA	4.4311e-05	1.4203e-09	4.80068e-05	9.17348e-08	6.39721e-06	2.31131e-10	NA	NA	0.00751364	1.84946e-07	0.0204308	1.45903e-05	0.00424019	6.2595e-08	NA	NA
INTS12	0.981072	0.973341	Skin_Not_Sun_Exposed_Suprapubic	0.995065	Artery_Aorta	NA	1	1	1	0	3	-4.08377	-6.05316	-4.06512	5.34238	4.49364	-6.30791	NA	NA	4.4311e-05	1.4203e-09	4.80068e-05	9.17348e-08	7.00146e-06	2.82823e-10	NA	NA	0.00751364	1.84946e-07	0.0204308	1.45903e-05	0.00409323	7.66475e-08	NA	NA
INTS12	0.981072	0.973341	Skin_Not_Sun_Exposed_Suprapubic	0.99603	Artery_Coronary	NA	1	1	1	0	3	-4.08377	-6.05316	-4.06512	5.34238	4.49364	-6.30791	NA	NA	4.4311e-05	1.4203e-09	4.80068e-05	9.17348e-08	7.00146e-06	2.82823e-10	NA	NA	0.00751364	1.84946e-07	0.0204308	1.45903e-05	0.00358944	8.4711e-08	NA	NA
INTS12	0.981072	0.973341	Skin_Not_Sun_Exposed_Suprapubic	0.988527	Artery_Tibial	NA	1	1	1	0	3	-4.08377	-6.05316	-4.06512	5.34238	4.26164	-6.24631	NA	NA	4.4311e-05	1.4203e-09	4.80068e-05	9.17348e-08	2.02929e-05	4.20272e-10	NA	NA	0.00751364	1.84946e-07	0.0204308	1.45903e-05	0.00808857	1.09012e-07	NA	NA
INTS12	0.981072	0.973341	Skin_Not_Sun_Exposed_Suprapubic	0.995818	Brain_Amygdala	NA	1	1	1	0	3	-4.08377	-6.05316	-4.06512	5.34238	-4.51282	6.33909	NA	NA	4.4311e-05	1.4203e-09	4.80068e-05	9.17348e-08	6.39721e-06	2.31131e-10	NA	NA	0.00751364	1.84946e-07	0.0204308	1.45903e-05	0.00349251	9.259e-08	NA	NA
INTS12	0.981072	0.973341	Skin_Not_Sun_Exposed_Suprapubic	0.995209	Brain_Anterior_cingulate_cortex_BA24	NA	1	1	1	0	3	-4.08377	-6.05316	-4.06512	5.34238	-4.51282	6.33909	NA	NA	4.4311e-05	1.4203e-09	4.80068e-05	9.17348e-08	6.39721e-06	2.31131e-10	NA	NA	0.00751364	1.84946e-07	0.0204308	1.45903e-05	0.00435156	7.57774e-08	NA	NA
INTS12	0.981072	0.973341	Skin_Not_Sun_Exposed_Suprapubic	0.995455	Brain_Caudate_basal_ganglia	NA	1	1	1	0	3	-4.08377	-6.05316	-4.06512	5.34238	-4.49364	6.30791	NA	NA	4.4311e-05	1.4203e-09	4.80068e-05	9.17348e-08	7.00146e-06	2.82823e-10	NA	NA	0.00751364	1.84946e-07	0.0204308	1.45903e-05	0.00371427	8.26305e-08	NA	NA
INTS12	0.981072	0.973341	Skin_Not_Sun_Exposed_Suprapubic	0.995763	Brain_Cerebellar_Hemisphere	NA	1	1	1	0	3	-4.08377	-6.05316	-4.06512	5.34238	4.49364	-6.30791	NA	NA	4.4311e-05	1.4203e-09	4.80068e-05	9.17348e-08	7.00146e-06	2.82823e-10	NA	NA	0.00751364	1.84946e-07	0.0204308	1.45903e-05	0.00358601	7.81168e-08	NA	NA
INTS12	0.981072	0.973341	Skin_Not_Sun_Exposed_Suprapubic	0.994192	Brain_Cerebellum	NA	1	1	1	0	3	-4.08377	-6.05316	-4.06512	5.34238	4.3525	-5.5938	NA	NA	4.4311e-05	1.4203e-09	4.80068e-05	9.17348e-08	1.34594e-05	2.22152e-08	NA	NA	0.00751364	1.84946e-07	0.0204308	1.45903e-05	0.00655695	3.86329e-06	NA	NA
INTS12	0.981072	0.973341	Skin_Not_Sun_Exposed_Suprapubic	0.996481	Brain_Cortex	NA	1	1	1	0	3	-4.08377	-6.05316	-4.06512	5.34238	4.49364	-6.30791	NA	NA	4.4311e-05	1.4203e-09	4.80068e-05	9.17348e-08	7.00146e-06	2.82823e-10	NA	NA	0.00751364	1.84946e-07	0.0204308	1.45903e-05	0.00374149	8.21587e-08	NA	NA
INTS12	0.981072	0.973341	Skin_Not_Sun_Exposed_Suprapubic	0.995242	Brain_Frontal_Cortex_BA9	NA	1	1	1	0	3	-4.08377	-6.05316	-4.06512	5.34238	-4.51282	6.33909	NA	NA	4.4311e-05	1.4203e-09	4.80068e-05	9.17348e-08	6.39721e-06	2.31131e-10	NA	NA	0.00751364	1.84946e-07	0.0204308	1.45903e-05	0.00437102	6.70817e-08	NA	NA
INTS12	0.981072	0.973341	Skin_Not_Sun_Exposed_Suprapubic	0.993402	Brain_Hippocampus	NA	1	1	1	0	3	-4.08377	-6.05316	-4.06512	5.34238	4.32447	-5.57189	NA	NA	4.4311e-05	1.4203e-09	4.80068e-05	9.17348e-08	1.529e-05	2.51996e-08	NA	NA	0.00751364	1.84946e-07	0.0204308	1.45903e-05	0.00732752	6.15711e-06	NA	NA
INTS12	0.981072	0.973341	Skin_Not_Sun_Exposed_Suprapubic	0.99463	Brain_Hypothalamus	NA	1	1	1	0	3	-4.08377	-6.05316	-4.06512	5.34238	4.49364	-6.30791	NA	NA	4.4311e-05	1.4203e-09	4.80068e-05	9.17348e-08	7.00146e-06	2.82823e-10	NA	NA	0.00751364	1.84946e-07	0.0204308	1.45903e-05	0.00402525	9.84558e-08	NA	NA
INTS12	0.981072	0.973341	Skin_Not_Sun_Exposed_Suprapubic	0.992485	Brain_Nucleus_accumbens_basal_ganglia	NA	1	1	1	0	3	-4.08377	-6.05316	-4.06512	5.34238	-4.3163	5.79791	NA	NA	4.4311e-05	1.4203e-09	4.80068e-05	9.17348e-08	1.58663e-05	6.71471e-09	NA	NA	0.00751364	1.84946e-07	0.0204308	1.45903e-05	0.00596851	1.4592e-06	NA	NA
INTS12	0.981072	0.973341	Skin_Not_Sun_Exposed_Suprapubic	0.994844	Brain_Putamen_basal_ganglia	NA	1	1	1	0	3	-4.08377	-6.05316	-4.06512	5.34238	-4.51282	6.33909	NA	NA	4.4311e-05	1.4203e-09	4.80068e-05	9.17348e-08	6.39721e-06	2.31131e-10	NA	NA	0.00751364	1.84946e-07	0.0204308	1.45903e-05	0.00388661	8.56724e-08	NA	NA
INTS12	0.981072	0.973341	Skin_Not_Sun_Exposed_Suprapubic	0.996153	Brain_Spinal_cord_cervical_c-1	NA	1	1	1	0	3	-4.08377	-6.05316	-4.06512	5.34238	-4.59717	6.0254	NA	NA	4.4311e-05	1.4203e-09	4.80068e-05	9.17348e-08	4.28274e-06	1.6869e-09	NA	NA	0.00751364	1.84946e-07	0.0204308	1.45903e-05	0.00330865	4.60564e-07	NA	NA
INTS12	0.981072	0.973341	Skin_Not_Sun_Exposed_Suprapubic	0.990346	Brain_Substantia_nigra	NA	1	1	1	0	3	-4.08377	-6.05316	-4.06512	5.34238	4.26164	-6.24631	NA	NA	4.4311e-05	1.4203e-09	4.80068e-05	9.17348e-08	2.02929e-05	4.20272e-10	NA	NA	0.00751364	1.84946e-07	0.0204308	1.45903e-05	0.00962196	1.41406e-07	NA	NA
INTS12	0.981072	0.973341	Skin_Not_Sun_Exposed_Suprapubic	0.996027	Breast_Mammary_Tissue	NA	1	1	1	0	3	-4.08377	-6.05316	-4.06512	5.34238	-4.51282	6.33909	NA	NA	4.4311e-05	1.4203e-09	4.80068e-05	9.17348e-08	6.39721e-06	2.31131e-10	NA	NA	0.00751364	1.84946e-07	0.0204308	1.45903e-05	0.00281998	6.41488e-08	NA	NA
INTS12	0.981072	0.973341	Skin_Not_Sun_Exposed_Suprapubic	0.990706	Cells_Cultured_fibroblasts	NA	1	1	1	0	3	-4.08377	-6.05316	-4.06512	5.34238	4.49364	-6.30791	NA	NA	4.4311e-05	1.4203e-09	4.80068e-05	9.17348e-08	7.00146e-06	2.82823e-10	NA	NA	0.00751364	1.84946e-07	0.0204308	1.45903e-05	0.00465691	8.22176e-08	NA	NA
INTS12	0.981072	0.973341	Skin_Not_Sun_Exposed_Suprapubic	0.994461	Cells_EBV-transformed_lymphocytes	NA	1	1	1	0	3	-4.08377	-6.05316	-4.06512	5.34238	-4.51282	6.33909	NA	NA	4.4311e-05	1.4203e-09	4.80068e-05	9.17348e-08	6.39721e-06	2.31131e-10	NA	NA	0.00751364	1.84946e-07	0.0204308	1.45903e-05	0.00369746	5.65183e-08	NA	NA
INTS12	0.981072	0.973341	Skin_Not_Sun_Exposed_Suprapubic	0.995012	Colon_Sigmoid	NA	1	1	1	0	3	-4.08377	-6.05316	-4.06512	5.34238	-4.51282	6.33909	NA	NA	4.4311e-05	1.4203e-09	4.80068e-05	9.17348e-08	6.39721e-06	2.31131e-10	NA	NA	0.00751364	1.84946e-07	0.0204308	1.45903e-05	0.00392801	6.35415e-08	NA	NA
INTS12	0.981072	0.973341	Skin_Not_Sun_Exposed_Suprapubic	0.996263	Colon_Transverse	NA	1	1	1	0	3	-4.08377	-6.05316	-4.06512	5.34238	-4.51282	6.33909	NA	NA	4.4311e-05	1.4203e-09	4.80068e-05	9.17348e-08	6.39721e-06	2.31131e-10	NA	NA	0.00751364	1.84946e-07	0.0204308	1.45903e-05	0.00292061	6.82298e-08	NA	NA
INTS12	0.981072	0.973341	Skin_Not_Sun_Exposed_Suprapubic	0.994773	Esophagus_Gastroesophageal_Junction	NA	1	1	1	0	3	-4.08377	-6.05316	-4.06512	5.34238	-4.51282	6.33909	NA	NA	4.4311e-05	1.4203e-09	4.80068e-05	9.17348e-08	6.39721e-06	2.31131e-10	NA	NA	0.00751364	1.84946e-07	0.0204308	1.45903e-05	0.00380646	6.27763e-08	NA	NA
INTS12	0.981072	0.973341	Skin_Not_Sun_Exposed_Suprapubic	0.99323	Esophagus_Mucosa	NA	1	1	1	0	3	-4.08377	-6.05316	-4.06512	5.34238	4.49364	-6.30791	NA	NA	4.4311e-05	1.4203e-09	4.80068e-05	9.17348e-08	7.00146e-06	2.82823e-10	NA	NA	0.00751364	1.84946e-07	0.0204308	1.45903e-05	0.00276298	7.73747e-08	NA	NA
INTS12	0.981072	0.973341	Skin_Not_Sun_Exposed_Suprapubic	0.993318	Esophagus_Muscularis	NA	1	1	1	0	3	-4.08377	-6.05316	-4.06512	5.34238	-4.51282	6.33909	NA	NA	4.4311e-05	1.4203e-09	4.80068e-05	9.17348e-08	6.39721e-06	2.31131e-10	NA	NA	0.00751364	1.84946e-07	0.0204308	1.45903e-05	0.00364164	6.36147e-08	NA	NA
INTS12	0.981072	0.973341	Skin_Not_Sun_Exposed_Suprapubic	0.994707	Heart_Atrial_Appendage	NA	1	1	1	0	3	-4.08377	-6.05316	-4.06512	5.34238	4.49364	-6.30791	NA	NA	4.4311e-05	1.4203e-09	4.80068e-05	9.17348e-08	7.00146e-06	2.82823e-10	NA	NA	0.00751364	1.84946e-07	0.0204308	1.45903e-05	0.00417301	8.26941e-08	NA	NA
INTS12	0.981072	0.973341	Skin_Not_Sun_Exposed_Suprapubic	0.992951	Heart_Left_Ventricle	NA	1	1	1	0	3	-4.08377	-6.05316	-4.06512	5.34238	4.49364	-6.30791	NA	NA	4.4311e-05	1.4203e-09	4.80068e-05	9.17348e-08	7.00146e-06	2.82823e-10	NA	NA	0.00751364	1.84946e-07	0.0204308	1.45903e-05	0.00383048	8.03568e-08	NA	NA
INTS12	0.981072	0.973341	Skin_Not_Sun_Exposed_Suprapubic	0.995946	Kidney_Cortex	NA	1	1	1	0	3	-4.08377	-6.05316	-4.06512	5.34238	4.49364	-6.30791	NA	NA	4.4311e-05	1.4203e-09	4.80068e-05	9.17348e-08	7.00146e-06	2.82823e-10	NA	NA	0.00751364	1.84946e-07	0.0204308	1.45903e-05	0.00312865	1.24739e-07	NA	NA
INTS12	0.981072	0.973341	Skin_Not_Sun_Exposed_Suprapubic	0.992165	Liver	NA	1	1	1	0	3	-4.08377	-6.05316	-4.06512	5.34238	-4.37601	5.72003	NA	NA	4.4311e-05	1.4203e-09	4.80068e-05	9.17348e-08	1.2087e-05	1.06506e-08	NA	NA	0.00751364	1.84946e-07	0.0204308	1.45903e-05	0.00517865	2.39603e-06	NA	NA
INTS12	0.981072	0.973341	Skin_Not_Sun_Exposed_Suprapubic	0.995581	Lung	NA	1	1	1	0	3	-4.08377	-6.05316	-4.06512	5.34238	-4.45407	6.2718	NA	NA	4.4311e-05	1.4203e-09	4.80068e-05	9.17348e-08	8.42559e-06	3.56901e-10	NA	NA	0.00751364	1.84946e-07	0.0204308	1.45903e-05	0.00272188	9.75585e-08	NA	NA
INTS12	0.981072	0.973341	Skin_Not_Sun_Exposed_Suprapubic	0.990925	Minor_Salivary_Gland	NA	1	1	1	0	3	-4.08377	-6.05316	-4.06512	5.34238	-4.27768	6.25516	NA	NA	4.4311e-05	1.4203e-09	4.80068e-05	9.17348e-08	1.8885e-05	3.97117e-10	NA	NA	0.00751364	1.84946e-07	0.0204308	1.45903e-05	0.0059863	1.15353e-07	NA	NA
INTS12	0.981072	0.973341	Skin_Not_Sun_Exposed_Suprapubic	0.990541	Muscle_Skeletal	NA	1	1	1	0	3	-4.08377	-6.05316	-4.06512	5.34238	4.34131	-5.64462	NA	NA	4.4311e-05	1.4203e-09	4.80068e-05	9.17348e-08	1.41634e-05	1.65545e-08	NA	NA	0.00751364	1.84946e-07	0.0204308	1.45903e-05	0.00675544	3.15582e-06	NA	NA
INTS12	0.981072	0.973341	Skin_Not_Sun_Exposed_Suprapubic	0.993787	Nerve_Tibial	NA	1	1	1	0	3	-4.08377	-6.05316	-4.06512	5.34238	4.49364	-6.30791	NA	NA	4.4311e-05	1.4203e-09	4.80068e-05	9.17348e-08	7.00146e-06	2.82823e-10	NA	NA	0.00751364	1.84946e-07	0.0204308	1.45903e-05	0.00336237	8.02578e-08	NA	NA
INTS12	0.981072	0.973341	Skin_Not_Sun_Exposed_Suprapubic	0.995023	Ovary	NA	1	1	1	0	3	-4.08377	-6.05316	-4.06512	5.34238	4.49364	-6.30791	NA	NA	4.4311e-05	1.4203e-09	4.80068e-05	9.17348e-08	7.00146e-06	2.82823e-10	NA	NA	0.00751364	1.84946e-07	0.0204308	1.45903e-05	0.00377121	8.81827e-08	NA	NA
INTS12	0.981072	0.973341	Skin_Not_Sun_Exposed_Suprapubic	0.995647	Pancreas	NA	1	1	1	0	3	-4.08377	-6.05316	-4.06512	5.34238	4.49364	-6.30791	NA	NA	4.4311e-05	1.4203e-09	4.80068e-05	9.17348e-08	7.00146e-06	2.82823e-10	NA	NA	0.00751364	1.84946e-07	0.0204308	1.45903e-05	0.0035683	9.4357e-08	NA	NA
INTS12	0.981072	0.973341	Skin_Not_Sun_Exposed_Suprapubic	0.995438	Pituitary	NA	1	1	1	0	3	-4.08377	-6.05316	-4.06512	5.34238	4.49364	-6.30791	NA	NA	4.4311e-05	1.4203e-09	4.80068e-05	9.17348e-08	7.00146e-06	2.82823e-10	NA	NA	0.00751364	1.84946e-07	0.0204308	1.45903e-05	0.00349505	8.16165e-08	NA	NA
INTS12	0.981072	0.973341	Skin_Not_Sun_Exposed_Suprapubic	0.994828	Prostate	NA	1	1	1	0	3	-4.08377	-6.05316	-4.06512	5.34238	4.49364	-6.30791	NA	NA	4.4311e-05	1.4203e-09	4.80068e-05	9.17348e-08	7.00146e-06	2.82823e-10	NA	NA	0.00751364	1.84946e-07	0.0204308	1.45903e-05	0.00288329	8.11654e-08	NA	NA
INTS12	0.981072	0.973341	Skin_Not_Sun_Exposed_Suprapubic	0.995112	Skin_Not_Sun_Exposed_Suprapubic	NA	1	1	1	0	3	-4.08377	-6.05316	-4.06512	5.34238	4.49364	-6.30791	NA	NA	4.4311e-05	1.4203e-09	4.80068e-05	9.17348e-08	7.00146e-06	2.82823e-10	NA	NA	0.00751364	1.84946e-07	0.0204308	1.45903e-05	0.0030054	8.36807e-08	NA	NA
INTS12	0.981072	0.973341	Skin_Not_Sun_Exposed_Suprapubic	0.995777	Skin_Sun_Exposed_Lower_leg	NA	1	1	1	0	3	-4.08377	-6.05316	-4.06512	5.34238	-4.51282	6.33909	NA	NA	4.4311e-05	1.4203e-09	4.80068e-05	9.17348e-08	6.39721e-06	2.31131e-10	NA	NA	0.00751364	1.84946e-07	0.0204308	1.45903e-05	0.00245818	6.14043e-08	NA	NA
INTS12	0.981072	0.973341	Skin_Not_Sun_Exposed_Suprapubic	0.995532	Small_Intestine_Terminal_Ileum	NA	1	1	1	0	3	-4.08377	-6.05316	-4.06512	5.34238	-4.49364	6.30791	NA	NA	4.4311e-05	1.4203e-09	4.80068e-05	9.17348e-08	7.00146e-06	2.82823e-10	NA	NA	0.00751364	1.84946e-07	0.0204308	1.45903e-05	0.00290881	8.08716e-08	NA	NA
INTS12	0.981072	0.973341	Skin_Not_Sun_Exposed_Suprapubic	0.995877	Spleen	NA	1	1	1	0	3	-4.08377	-6.05316	-4.06512	5.34238	4.52643	-5.90686	NA	NA	4.4311e-05	1.4203e-09	4.80068e-05	9.17348e-08	5.99871e-06	3.48681e-09	NA	NA	0.00751364	1.84946e-07	0.0204308	1.45903e-05	0.00316562	7.07732e-07	NA	NA
INTS12	0.981072	0.973341	Skin_Not_Sun_Exposed_Suprapubic	0.995791	Stomach	NA	1	1	1	0	3	-4.08377	-6.05316	-4.06512	5.34238	-4.51282	6.33909	NA	NA	4.4311e-05	1.4203e-09	4.80068e-05	9.17348e-08	6.39721e-06	2.31131e-10	NA	NA	0.00751364	1.84946e-07	0.0204308	1.45903e-05	0.00287814	8.0053e-08	NA	NA
INTS12	0.981072	0.973341	Skin_Not_Sun_Exposed_Suprapubic	0.994599	Testis	NA	1	1	1	0	3	-4.08377	-6.05316	-4.06512	5.34238	4.44653	-5.81106	NA	NA	4.4311e-05	1.4203e-09	4.80068e-05	9.17348e-08	8.7268e-06	6.20784e-09	NA	NA	0.00751364	1.84946e-07	0.0204308	1.45903e-05	0.00480882	1.42909e-06	NA	NA
INTS12	0.981072	0.973341	Skin_Not_Sun_Exposed_Suprapubic	0.990141	Thyroid	NA	1	1	1	0	3	-4.08377	-6.05316	-4.06512	5.34238	-4.27768	6.25516	NA	NA	4.4311e-05	1.4203e-09	4.80068e-05	9.17348e-08	1.8885e-05	3.97117e-10	NA	NA	0.00751364	1.84946e-07	0.0204308	1.45903e-05	0.00579324	1.10347e-07	NA	NA
INTS12	0.981072	0.973341	Skin_Not_Sun_Exposed_Suprapubic	0.995463	Uterus	NA	1	1	1	0	3	-4.08377	-6.05316	-4.06512	5.34238	-4.51282	6.33909	NA	NA	4.4311e-05	1.4203e-09	4.80068e-05	9.17348e-08	6.39721e-06	2.31131e-10	NA	NA	0.00751364	1.84946e-07	0.0204308	1.45903e-05	0.00346291	6.89427e-08	NA	NA
INTS12	0.981072	0.973341	Skin_Not_Sun_Exposed_Suprapubic	0.990843	Vagina	NA	1	1	1	0	3	-4.08377	-6.05316	-4.06512	5.34238	-4.27768	6.25516	NA	NA	4.4311e-05	1.4203e-09	4.80068e-05	9.17348e-08	1.8885e-05	3.97117e-10	NA	NA	0.00751364	1.84946e-07	0.0204308	1.45903e-05	0.00673038	1.24424e-07	NA	NA
INTS12	0.981072	0.973341	Skin_Not_Sun_Exposed_Suprapubic	0.994498	Whole_Blood	NA	1	1	1	0	3	-4.08377	-6.05316	-4.06512	5.34238	4.49364	-6.30791	NA	NA	4.4311e-05	1.4203e-09	4.80068e-05	9.17348e-08	7.00146e-06	2.82823e-10	NA	NA	0.00751364	1.84946e-07	0.0204308	1.45903e-05	0.00294395	7.26177e-08	NA	NA
INTS12	0.981072	0.973341	Skin_Not_Sun_Exposed_Suprapubic	0.992661	smultixcan	NA	1	1	1	0	3	-4.08377	-6.05316	-4.06512	5.34238	4.37938	-6.23612	NA	NA	4.4311e-05	1.4203e-09	4.80068e-05	9.17348e-08	1.14717e-05	4.13134e-10	NA	NA	0.00751364	1.84946e-07	0.0204308	1.45903e-05	0.00456965	1.04932e-07	NA	NA
INTS12	0.981072	0.960649	Stomach	0.995102	Adipose_Subcutaneous	NA	1	1	1	0	3	-4.08377	-6.05316	-4.05136	5.34231	4.49364	-6.30791	NA	NA	4.4311e-05	1.4203e-09	5.0921e-05	9.17687e-08	7.00146e-06	2.82823e-10	NA	NA	0.00751364	1.84946e-07	0.0193738	1.62755e-05	0.0028288	8.13961e-08	NA	NA
INTS12	0.981072	0.960649	Stomach	0.994285	Adipose_Visceral_Omentum	NA	1	1	1	0	3	-4.08377	-6.05316	-4.05136	5.34231	-4.45407	6.2718	NA	NA	4.4311e-05	1.4203e-09	5.0921e-05	9.17687e-08	8.42559e-06	3.56901e-10	NA	NA	0.00751364	1.84946e-07	0.0193738	1.62755e-05	0.00362149	9.8356e-08	NA	NA
INTS12	0.981072	0.960649	Stomach	0.994451	Adrenal_Gland	NA	1	1	1	0	3	-4.08377	-6.05316	-4.05136	5.34231	-4.51282	6.33909	NA	NA	4.4311e-05	1.4203e-09	5.0921e-05	9.17687e-08	6.39721e-06	2.31131e-10	NA	NA	0.00751364	1.84946e-07	0.0193738	1.62755e-05	0.00424019	6.2595e-08	NA	NA
INTS12	0.981072	0.960649	Stomach	0.995065	Artery_Aorta	NA	1	1	1	0	3	-4.08377	-6.05316	-4.05136	5.34231	4.49364	-6.30791	NA	NA	4.4311e-05	1.4203e-09	5.0921e-05	9.17687e-08	7.00146e-06	2.82823e-10	NA	NA	0.00751364	1.84946e-07	0.0193738	1.62755e-05	0.00409323	7.66475e-08	NA	NA
INTS12	0.981072	0.960649	Stomach	0.99603	Artery_Coronary	NA	1	1	1	0	3	-4.08377	-6.05316	-4.05136	5.34231	4.49364	-6.30791	NA	NA	4.4311e-05	1.4203e-09	5.0921e-05	9.17687e-08	7.00146e-06	2.82823e-10	NA	NA	0.00751364	1.84946e-07	0.0193738	1.62755e-05	0.00358944	8.4711e-08	NA	NA
INTS12	0.981072	0.960649	Stomach	0.988527	Artery_Tibial	NA	1	1	1	0	3	-4.08377	-6.05316	-4.05136	5.34231	4.26164	-6.24631	NA	NA	4.4311e-05	1.4203e-09	5.0921e-05	9.17687e-08	2.02929e-05	4.20272e-10	NA	NA	0.00751364	1.84946e-07	0.0193738	1.62755e-05	0.00808857	1.09012e-07	NA	NA
INTS12	0.981072	0.960649	Stomach	0.995818	Brain_Amygdala	NA	1	1	1	0	3	-4.08377	-6.05316	-4.05136	5.34231	-4.51282	6.33909	NA	NA	4.4311e-05	1.4203e-09	5.0921e-05	9.17687e-08	6.39721e-06	2.31131e-10	NA	NA	0.00751364	1.84946e-07	0.0193738	1.62755e-05	0.00349251	9.259e-08	NA	NA
INTS12	0.981072	0.960649	Stomach	0.995209	Brain_Anterior_cingulate_cortex_BA24	NA	1	1	1	0	3	-4.08377	-6.05316	-4.05136	5.34231	-4.51282	6.33909	NA	NA	4.4311e-05	1.4203e-09	5.0921e-05	9.17687e-08	6.39721e-06	2.31131e-10	NA	NA	0.00751364	1.84946e-07	0.0193738	1.62755e-05	0.00435156	7.57774e-08	NA	NA
INTS12	0.981072	0.960649	Stomach	0.995455	Brain_Caudate_basal_ganglia	NA	1	1	1	0	3	-4.08377	-6.05316	-4.05136	5.34231	-4.49364	6.30791	NA	NA	4.4311e-05	1.4203e-09	5.0921e-05	9.17687e-08	7.00146e-06	2.82823e-10	NA	NA	0.00751364	1.84946e-07	0.0193738	1.62755e-05	0.00371427	8.26305e-08	NA	NA
INTS12	0.981072	0.960649	Stomach	0.995763	Brain_Cerebellar_Hemisphere	NA	1	1	1	0	3	-4.08377	-6.05316	-4.05136	5.34231	4.49364	-6.30791	NA	NA	4.4311e-05	1.4203e-09	5.0921e-05	9.17687e-08	7.00146e-06	2.82823e-10	NA	NA	0.00751364	1.84946e-07	0.0193738	1.62755e-05	0.00358601	7.81168e-08	NA	NA
INTS12	0.981072	0.960649	Stomach	0.994192	Brain_Cerebellum	NA	1	1	1	0	3	-4.08377	-6.05316	-4.05136	5.34231	4.3525	-5.5938	NA	NA	4.4311e-05	1.4203e-09	5.0921e-05	9.17687e-08	1.34594e-05	2.22152e-08	NA	NA	0.00751364	1.84946e-07	0.0193738	1.62755e-05	0.00655695	3.86329e-06	NA	NA
INTS12	0.981072	0.960649	Stomach	0.996481	Brain_Cortex	NA	1	1	1	0	3	-4.08377	-6.05316	-4.05136	5.34231	4.49364	-6.30791	NA	NA	4.4311e-05	1.4203e-09	5.0921e-05	9.17687e-08	7.00146e-06	2.82823e-10	NA	NA	0.00751364	1.84946e-07	0.0193738	1.62755e-05	0.00374149	8.21587e-08	NA	NA
INTS12	0.981072	0.960649	Stomach	0.995242	Brain_Frontal_Cortex_BA9	NA	1	1	1	0	3	-4.08377	-6.05316	-4.05136	5.34231	-4.51282	6.33909	NA	NA	4.4311e-05	1.4203e-09	5.0921e-05	9.17687e-08	6.39721e-06	2.31131e-10	NA	NA	0.00751364	1.84946e-07	0.0193738	1.62755e-05	0.00437102	6.70817e-08	NA	NA
INTS12	0.981072	0.960649	Stomach	0.993402	Brain_Hippocampus	NA	1	1	1	0	3	-4.08377	-6.05316	-4.05136	5.34231	4.32447	-5.57189	NA	NA	4.4311e-05	1.4203e-09	5.0921e-05	9.17687e-08	1.529e-05	2.51996e-08	NA	NA	0.00751364	1.84946e-07	0.0193738	1.62755e-05	0.00732752	6.15711e-06	NA	NA
INTS12	0.981072	0.960649	Stomach	0.99463	Brain_Hypothalamus	NA	1	1	1	0	3	-4.08377	-6.05316	-4.05136	5.34231	4.49364	-6.30791	NA	NA	4.4311e-05	1.4203e-09	5.0921e-05	9.17687e-08	7.00146e-06	2.82823e-10	NA	NA	0.00751364	1.84946e-07	0.0193738	1.62755e-05	0.00402525	9.84558e-08	NA	NA
INTS12	0.981072	0.960649	Stomach	0.992485	Brain_Nucleus_accumbens_basal_ganglia	NA	1	1	1	0	3	-4.08377	-6.05316	-4.05136	5.34231	-4.3163	5.79791	NA	NA	4.4311e-05	1.4203e-09	5.0921e-05	9.17687e-08	1.58663e-05	6.71471e-09	NA	NA	0.00751364	1.84946e-07	0.0193738	1.62755e-05	0.00596851	1.4592e-06	NA	NA
INTS12	0.981072	0.960649	Stomach	0.994844	Brain_Putamen_basal_ganglia	NA	1	1	1	0	3	-4.08377	-6.05316	-4.05136	5.34231	-4.51282	6.33909	NA	NA	4.4311e-05	1.4203e-09	5.0921e-05	9.17687e-08	6.39721e-06	2.31131e-10	NA	NA	0.00751364	1.84946e-07	0.0193738	1.62755e-05	0.00388661	8.56724e-08	NA	NA
INTS12	0.981072	0.960649	Stomach	0.996153	Brain_Spinal_cord_cervical_c-1	NA	1	1	1	0	3	-4.08377	-6.05316	-4.05136	5.34231	-4.59717	6.0254	NA	NA	4.4311e-05	1.4203e-09	5.0921e-05	9.17687e-08	4.28274e-06	1.6869e-09	NA	NA	0.00751364	1.84946e-07	0.0193738	1.62755e-05	0.00330865	4.60564e-07	NA	NA
INTS12	0.981072	0.960649	Stomach	0.990346	Brain_Substantia_nigra	NA	1	1	1	0	3	-4.08377	-6.05316	-4.05136	5.34231	4.26164	-6.24631	NA	NA	4.4311e-05	1.4203e-09	5.0921e-05	9.17687e-08	2.02929e-05	4.20272e-10	NA	NA	0.00751364	1.84946e-07	0.0193738	1.62755e-05	0.00962196	1.41406e-07	NA	NA
INTS12	0.981072	0.960649	Stomach	0.996027	Breast_Mammary_Tissue	NA	1	1	1	0	3	-4.08377	-6.05316	-4.05136	5.34231	-4.51282	6.33909	NA	NA	4.4311e-05	1.4203e-09	5.0921e-05	9.17687e-08	6.39721e-06	2.31131e-10	NA	NA	0.00751364	1.84946e-07	0.0193738	1.62755e-05	0.00281998	6.41488e-08	NA	NA
INTS12	0.981072	0.960649	Stomach	0.990706	Cells_Cultured_fibroblasts	NA	1	1	1	0	3	-4.08377	-6.05316	-4.05136	5.34231	4.49364	-6.30791	NA	NA	4.4311e-05	1.4203e-09	5.0921e-05	9.17687e-08	7.00146e-06	2.82823e-10	NA	NA	0.00751364	1.84946e-07	0.0193738	1.62755e-05	0.00465691	8.22176e-08	NA	NA
INTS12	0.981072	0.960649	Stomach	0.994461	Cells_EBV-transformed_lymphocytes	NA	1	1	1	0	3	-4.08377	-6.05316	-4.05136	5.34231	-4.51282	6.33909	NA	NA	4.4311e-05	1.4203e-09	5.0921e-05	9.17687e-08	6.39721e-06	2.31131e-10	NA	NA	0.00751364	1.84946e-07	0.0193738	1.62755e-05	0.00369746	5.65183e-08	NA	NA
INTS12	0.981072	0.960649	Stomach	0.995012	Colon_Sigmoid	NA	1	1	1	0	3	-4.08377	-6.05316	-4.05136	5.34231	-4.51282	6.33909	NA	NA	4.4311e-05	1.4203e-09	5.0921e-05	9.17687e-08	6.39721e-06	2.31131e-10	NA	NA	0.00751364	1.84946e-07	0.0193738	1.62755e-05	0.00392801	6.35415e-08	NA	NA
INTS12	0.981072	0.960649	Stomach	0.996263	Colon_Transverse	NA	1	1	1	0	3	-4.08377	-6.05316	-4.05136	5.34231	-4.51282	6.33909	NA	NA	4.4311e-05	1.4203e-09	5.0921e-05	9.17687e-08	6.39721e-06	2.31131e-10	NA	NA	0.00751364	1.84946e-07	0.0193738	1.62755e-05	0.00292061	6.82298e-08	NA	NA
INTS12	0.981072	0.960649	Stomach	0.994773	Esophagus_Gastroesophageal_Junction	NA	1	1	1	0	3	-4.08377	-6.05316	-4.05136	5.34231	-4.51282	6.33909	NA	NA	4.4311e-05	1.4203e-09	5.0921e-05	9.17687e-08	6.39721e-06	2.31131e-10	NA	NA	0.00751364	1.84946e-07	0.0193738	1.62755e-05	0.00380646	6.27763e-08	NA	NA
INTS12	0.981072	0.960649	Stomach	0.99323	Esophagus_Mucosa	NA	1	1	1	0	3	-4.08377	-6.05316	-4.05136	5.34231	4.49364	-6.30791	NA	NA	4.4311e-05	1.4203e-09	5.0921e-05	9.17687e-08	7.00146e-06	2.82823e-10	NA	NA	0.00751364	1.84946e-07	0.0193738	1.62755e-05	0.00276298	7.73747e-08	NA	NA
INTS12	0.981072	0.960649	Stomach	0.993318	Esophagus_Muscularis	NA	1	1	1	0	3	-4.08377	-6.05316	-4.05136	5.34231	-4.51282	6.33909	NA	NA	4.4311e-05	1.4203e-09	5.0921e-05	9.17687e-08	6.39721e-06	2.31131e-10	NA	NA	0.00751364	1.84946e-07	0.0193738	1.62755e-05	0.00364164	6.36147e-08	NA	NA
INTS12	0.981072	0.960649	Stomach	0.994707	Heart_Atrial_Appendage	NA	1	1	1	0	3	-4.08377	-6.05316	-4.05136	5.34231	4.49364	-6.30791	NA	NA	4.4311e-05	1.4203e-09	5.0921e-05	9.17687e-08	7.00146e-06	2.82823e-10	NA	NA	0.00751364	1.84946e-07	0.0193738	1.62755e-05	0.00417301	8.26941e-08	NA	NA
INTS12	0.981072	0.960649	Stomach	0.992951	Heart_Left_Ventricle	NA	1	1	1	0	3	-4.08377	-6.05316	-4.05136	5.34231	4.49364	-6.30791	NA	NA	4.4311e-05	1.4203e-09	5.0921e-05	9.17687e-08	7.00146e-06	2.82823e-10	NA	NA	0.00751364	1.84946e-07	0.0193738	1.62755e-05	0.00383048	8.03568e-08	NA	NA
INTS12	0.981072	0.960649	Stomach	0.995946	Kidney_Cortex	NA	1	1	1	0	3	-4.08377	-6.05316	-4.05136	5.34231	4.49364	-6.30791	NA	NA	4.4311e-05	1.4203e-09	5.0921e-05	9.17687e-08	7.00146e-06	2.82823e-10	NA	NA	0.00751364	1.84946e-07	0.0193738	1.62755e-05	0.00312865	1.24739e-07	NA	NA
INTS12	0.981072	0.960649	Stomach	0.992165	Liver	NA	1	1	1	0	3	-4.08377	-6.05316	-4.05136	5.34231	-4.37601	5.72003	NA	NA	4.4311e-05	1.4203e-09	5.0921e-05	9.17687e-08	1.2087e-05	1.06506e-08	NA	NA	0.00751364	1.84946e-07	0.0193738	1.62755e-05	0.00517865	2.39603e-06	NA	NA
INTS12	0.981072	0.960649	Stomach	0.995581	Lung	NA	1	1	1	0	3	-4.08377	-6.05316	-4.05136	5.34231	-4.45407	6.2718	NA	NA	4.4311e-05	1.4203e-09	5.0921e-05	9.17687e-08	8.42559e-06	3.56901e-10	NA	NA	0.00751364	1.84946e-07	0.0193738	1.62755e-05	0.00272188	9.75585e-08	NA	NA
INTS12	0.981072	0.960649	Stomach	0.990925	Minor_Salivary_Gland	NA	1	1	1	0	3	-4.08377	-6.05316	-4.05136	5.34231	-4.27768	6.25516	NA	NA	4.4311e-05	1.4203e-09	5.0921e-05	9.17687e-08	1.8885e-05	3.97117e-10	NA	NA	0.00751364	1.84946e-07	0.0193738	1.62755e-05	0.0059863	1.15353e-07	NA	NA
INTS12	0.981072	0.960649	Stomach	0.990541	Muscle_Skeletal	NA	1	1	1	0	3	-4.08377	-6.05316	-4.05136	5.34231	4.34131	-5.64462	NA	NA	4.4311e-05	1.4203e-09	5.0921e-05	9.17687e-08	1.41634e-05	1.65545e-08	NA	NA	0.00751364	1.84946e-07	0.0193738	1.62755e-05	0.00675544	3.15582e-06	NA	NA
INTS12	0.981072	0.960649	Stomach	0.993787	Nerve_Tibial	NA	1	1	1	0	3	-4.08377	-6.05316	-4.05136	5.34231	4.49364	-6.30791	NA	NA	4.4311e-05	1.4203e-09	5.0921e-05	9.17687e-08	7.00146e-06	2.82823e-10	NA	NA	0.00751364	1.84946e-07	0.0193738	1.62755e-05	0.00336237	8.02578e-08	NA	NA
INTS12	0.981072	0.960649	Stomach	0.995023	Ovary	NA	1	1	1	0	3	-4.08377	-6.05316	-4.05136	5.34231	4.49364	-6.30791	NA	NA	4.4311e-05	1.4203e-09	5.0921e-05	9.17687e-08	7.00146e-06	2.82823e-10	NA	NA	0.00751364	1.84946e-07	0.0193738	1.62755e-05	0.00377121	8.81827e-08	NA	NA
INTS12	0.981072	0.960649	Stomach	0.995647	Pancreas	NA	1	1	1	0	3	-4.08377	-6.05316	-4.05136	5.34231	4.49364	-6.30791	NA	NA	4.4311e-05	1.4203e-09	5.0921e-05	9.17687e-08	7.00146e-06	2.82823e-10	NA	NA	0.00751364	1.84946e-07	0.0193738	1.62755e-05	0.0035683	9.4357e-08	NA	NA
INTS12	0.981072	0.960649	Stomach	0.995438	Pituitary	NA	1	1	1	0	3	-4.08377	-6.05316	-4.05136	5.34231	4.49364	-6.30791	NA	NA	4.4311e-05	1.4203e-09	5.0921e-05	9.17687e-08	7.00146e-06	2.82823e-10	NA	NA	0.00751364	1.84946e-07	0.0193738	1.62755e-05	0.00349505	8.16165e-08	NA	NA
INTS12	0.981072	0.960649	Stomach	0.994828	Prostate	NA	1	1	1	0	3	-4.08377	-6.05316	-4.05136	5.34231	4.49364	-6.30791	NA	NA	4.4311e-05	1.4203e-09	5.0921e-05	9.17687e-08	7.00146e-06	2.82823e-10	NA	NA	0.00751364	1.84946e-07	0.0193738	1.62755e-05	0.00288329	8.11654e-08	NA	NA
INTS12	0.981072	0.960649	Stomach	0.995112	Skin_Not_Sun_Exposed_Suprapubic	NA	1	1	1	0	3	-4.08377	-6.05316	-4.05136	5.34231	4.49364	-6.30791	NA	NA	4.4311e-05	1.4203e-09	5.0921e-05	9.17687e-08	7.00146e-06	2.82823e-10	NA	NA	0.00751364	1.84946e-07	0.0193738	1.62755e-05	0.0030054	8.36807e-08	NA	NA
INTS12	0.981072	0.960649	Stomach	0.995777	Skin_Sun_Exposed_Lower_leg	NA	1	1	1	0	3	-4.08377	-6.05316	-4.05136	5.34231	-4.51282	6.33909	NA	NA	4.4311e-05	1.4203e-09	5.0921e-05	9.17687e-08	6.39721e-06	2.31131e-10	NA	NA	0.00751364	1.84946e-07	0.0193738	1.62755e-05	0.00245818	6.14043e-08	NA	NA
INTS12	0.981072	0.960649	Stomach	0.995532	Small_Intestine_Terminal_Ileum	NA	1	1	1	0	3	-4.08377	-6.05316	-4.05136	5.34231	-4.49364	6.30791	NA	NA	4.4311e-05	1.4203e-09	5.0921e-05	9.17687e-08	7.00146e-06	2.82823e-10	NA	NA	0.00751364	1.84946e-07	0.0193738	1.62755e-05	0.00290881	8.08716e-08	NA	NA
INTS12	0.981072	0.960649	Stomach	0.995877	Spleen	NA	1	1	1	0	3	-4.08377	-6.05316	-4.05136	5.34231	4.52643	-5.90686	NA	NA	4.4311e-05	1.4203e-09	5.0921e-05	9.17687e-08	5.99871e-06	3.48681e-09	NA	NA	0.00751364	1.84946e-07	0.0193738	1.62755e-05	0.00316562	7.07732e-07	NA	NA
INTS12	0.981072	0.960649	Stomach	0.995791	Stomach	NA	1	1	1	0	3	-4.08377	-6.05316	-4.05136	5.34231	-4.51282	6.33909	NA	NA	4.4311e-05	1.4203e-09	5.0921e-05	9.17687e-08	6.39721e-06	2.31131e-10	NA	NA	0.00751364	1.84946e-07	0.0193738	1.62755e-05	0.00287814	8.0053e-08	NA	NA
INTS12	0.981072	0.960649	Stomach	0.994599	Testis	NA	1	1	1	0	3	-4.08377	-6.05316	-4.05136	5.34231	4.44653	-5.81106	NA	NA	4.4311e-05	1.4203e-09	5.0921e-05	9.17687e-08	8.7268e-06	6.20784e-09	NA	NA	0.00751364	1.84946e-07	0.0193738	1.62755e-05	0.00480882	1.42909e-06	NA	NA
INTS12	0.981072	0.960649	Stomach	0.990141	Thyroid	NA	1	1	1	0	3	-4.08377	-6.05316	-4.05136	5.34231	-4.27768	6.25516	NA	NA	4.4311e-05	1.4203e-09	5.0921e-05	9.17687e-08	1.8885e-05	3.97117e-10	NA	NA	0.00751364	1.84946e-07	0.0193738	1.62755e-05	0.00579324	1.10347e-07	NA	NA
INTS12	0.981072	0.960649	Stomach	0.995463	Uterus	NA	1	1	1	0	3	-4.08377	-6.05316	-4.05136	5.34231	-4.51282	6.33909	NA	NA	4.4311e-05	1.4203e-09	5.0921e-05	9.17687e-08	6.39721e-06	2.31131e-10	NA	NA	0.00751364	1.84946e-07	0.0193738	1.62755e-05	0.00346291	6.89427e-08	NA	NA
INTS12	0.981072	0.960649	Stomach	0.990843	Vagina	NA	1	1	1	0	3	-4.08377	-6.05316	-4.05136	5.34231	-4.27768	6.25516	NA	NA	4.4311e-05	1.4203e-09	5.0921e-05	9.17687e-08	1.8885e-05	3.97117e-10	NA	NA	0.00751364	1.84946e-07	0.0193738	1.62755e-05	0.00673038	1.24424e-07	NA	NA
INTS12	0.981072	0.960649	Stomach	0.994498	Whole_Blood	NA	1	1	1	0	3	-4.08377	-6.05316	-4.05136	5.34231	4.49364	-6.30791	NA	NA	4.4311e-05	1.4203e-09	5.0921e-05	9.17687e-08	7.00146e-06	2.82823e-10	NA	NA	0.00751364	1.84946e-07	0.0193738	1.62755e-05	0.00294395	7.26177e-08	NA	NA
INTS12	0.981072	0.960649	Stomach	0.992661	smultixcan	NA	1	1	1	0	3	-4.08377	-6.05316	-4.05136	5.34231	4.37938	-6.23612	NA	NA	4.4311e-05	1.4203e-09	5.0921e-05	9.17687e-08	1.14717e-05	4.13134e-10	NA	NA	0.00751364	1.84946e-07	0.0193738	1.62755e-05	0.00456965	1.04932e-07	NA	NA
INTS12	0.981072	0.981359	Whole_Blood	0.995102	Adipose_Subcutaneous	NA	1	1	1	0	3	-4.08377	-6.05316	-4.06512	5.34238	4.49364	-6.30791	NA	NA	4.4311e-05	1.4203e-09	4.80068e-05	9.17348e-08	7.00146e-06	2.82823e-10	NA	NA	0.00751364	1.84946e-07	0.0146629	1.62459e-05	0.0028288	8.13961e-08	NA	NA
INTS12	0.981072	0.981359	Whole_Blood	0.994285	Adipose_Visceral_Omentum	NA	1	1	1	0	3	-4.08377	-6.05316	-4.06512	5.34238	-4.45407	6.2718	NA	NA	4.4311e-05	1.4203e-09	4.80068e-05	9.17348e-08	8.42559e-06	3.56901e-10	NA	NA	0.00751364	1.84946e-07	0.0146629	1.62459e-05	0.00362149	9.8356e-08	NA	NA
INTS12	0.981072	0.981359	Whole_Blood	0.994451	Adrenal_Gland	NA	1	1	1	0	3	-4.08377	-6.05316	-4.06512	5.34238	-4.51282	6.33909	NA	NA	4.4311e-05	1.4203e-09	4.80068e-05	9.17348e-08	6.39721e-06	2.31131e-10	NA	NA	0.00751364	1.84946e-07	0.0146629	1.62459e-05	0.00424019	6.2595e-08	NA	NA
INTS12	0.981072	0.981359	Whole_Blood	0.995065	Artery_Aorta	NA	1	1	1	0	3	-4.08377	-6.05316	-4.06512	5.34238	4.49364	-6.30791	NA	NA	4.4311e-05	1.4203e-09	4.80068e-05	9.17348e-08	7.00146e-06	2.82823e-10	NA	NA	0.00751364	1.84946e-07	0.0146629	1.62459e-05	0.00409323	7.66475e-08	NA	NA
INTS12	0.981072	0.981359	Whole_Blood	0.99603	Artery_Coronary	NA	1	1	1	0	3	-4.08377	-6.05316	-4.06512	5.34238	4.49364	-6.30791	NA	NA	4.4311e-05	1.4203e-09	4.80068e-05	9.17348e-08	7.00146e-06	2.82823e-10	NA	NA	0.00751364	1.84946e-07	0.0146629	1.62459e-05	0.00358944	8.4711e-08	NA	NA
INTS12	0.981072	0.981359	Whole_Blood	0.988527	Artery_Tibial	NA	1	1	1	0	3	-4.08377	-6.05316	-4.06512	5.34238	4.26164	-6.24631	NA	NA	4.4311e-05	1.4203e-09	4.80068e-05	9.17348e-08	2.02929e-05	4.20272e-10	NA	NA	0.00751364	1.84946e-07	0.0146629	1.62459e-05	0.00808857	1.09012e-07	NA	NA
INTS12	0.981072	0.981359	Whole_Blood	0.995818	Brain_Amygdala	NA	1	1	1	0	3	-4.08377	-6.05316	-4.06512	5.34238	-4.51282	6.33909	NA	NA	4.4311e-05	1.4203e-09	4.80068e-05	9.17348e-08	6.39721e-06	2.31131e-10	NA	NA	0.00751364	1.84946e-07	0.0146629	1.62459e-05	0.00349251	9.259e-08	NA	NA
INTS12	0.981072	0.981359	Whole_Blood	0.995209	Brain_Anterior_cingulate_cortex_BA24	NA	1	1	1	0	3	-4.08377	-6.05316	-4.06512	5.34238	-4.51282	6.33909	NA	NA	4.4311e-05	1.4203e-09	4.80068e-05	9.17348e-08	6.39721e-06	2.31131e-10	NA	NA	0.00751364	1.84946e-07	0.0146629	1.62459e-05	0.00435156	7.57774e-08	NA	NA
INTS12	0.981072	0.981359	Whole_Blood	0.995455	Brain_Caudate_basal_ganglia	NA	1	1	1	0	3	-4.08377	-6.05316	-4.06512	5.34238	-4.49364	6.30791	NA	NA	4.4311e-05	1.4203e-09	4.80068e-05	9.17348e-08	7.00146e-06	2.82823e-10	NA	NA	0.00751364	1.84946e-07	0.0146629	1.62459e-05	0.00371427	8.26305e-08	NA	NA
INTS12	0.981072	0.981359	Whole_Blood	0.995763	Brain_Cerebellar_Hemisphere	NA	1	1	1	0	3	-4.08377	-6.05316	-4.06512	5.34238	4.49364	-6.30791	NA	NA	4.4311e-05	1.4203e-09	4.80068e-05	9.17348e-08	7.00146e-06	2.82823e-10	NA	NA	0.00751364	1.84946e-07	0.0146629	1.62459e-05	0.00358601	7.81168e-08	NA	NA
INTS12	0.981072	0.981359	Whole_Blood	0.994192	Brain_Cerebellum	NA	1	1	1	0	3	-4.08377	-6.05316	-4.06512	5.34238	4.3525	-5.5938	NA	NA	4.4311e-05	1.4203e-09	4.80068e-05	9.17348e-08	1.34594e-05	2.22152e-08	NA	NA	0.00751364	1.84946e-07	0.0146629	1.62459e-05	0.00655695	3.86329e-06	NA	NA
INTS12	0.981072	0.981359	Whole_Blood	0.996481	Brain_Cortex	NA	1	1	1	0	3	-4.08377	-6.05316	-4.06512	5.34238	4.49364	-6.30791	NA	NA	4.4311e-05	1.4203e-09	4.80068e-05	9.17348e-08	7.00146e-06	2.82823e-10	NA	NA	0.00751364	1.84946e-07	0.0146629	1.62459e-05	0.00374149	8.21587e-08	NA	NA
INTS12	0.981072	0.981359	Whole_Blood	0.995242	Brain_Frontal_Cortex_BA9	NA	1	1	1	0	3	-4.08377	-6.05316	-4.06512	5.34238	-4.51282	6.33909	NA	NA	4.4311e-05	1.4203e-09	4.80068e-05	9.17348e-08	6.39721e-06	2.31131e-10	NA	NA	0.00751364	1.84946e-07	0.0146629	1.62459e-05	0.00437102	6.70817e-08	NA	NA
INTS12	0.981072	0.981359	Whole_Blood	0.993402	Brain_Hippocampus	NA	1	1	1	0	3	-4.08377	-6.05316	-4.06512	5.34238	4.32447	-5.57189	NA	NA	4.4311e-05	1.4203e-09	4.80068e-05	9.17348e-08	1.529e-05	2.51996e-08	NA	NA	0.00751364	1.84946e-07	0.0146629	1.62459e-05	0.00732752	6.15711e-06	NA	NA
INTS12	0.981072	0.981359	Whole_Blood	0.99463	Brain_Hypothalamus	NA	1	1	1	0	3	-4.08377	-6.05316	-4.06512	5.34238	4.49364	-6.30791	NA	NA	4.4311e-05	1.4203e-09	4.80068e-05	9.17348e-08	7.00146e-06	2.82823e-10	NA	NA	0.00751364	1.84946e-07	0.0146629	1.62459e-05	0.00402525	9.84558e-08	NA	NA
INTS12	0.981072	0.981359	Whole_Blood	0.992485	Brain_Nucleus_accumbens_basal_ganglia	NA	1	1	1	0	3	-4.08377	-6.05316	-4.06512	5.34238	-4.3163	5.79791	NA	NA	4.4311e-05	1.4203e-09	4.80068e-05	9.17348e-08	1.58663e-05	6.71471e-09	NA	NA	0.00751364	1.84946e-07	0.0146629	1.62459e-05	0.00596851	1.4592e-06	NA	NA
INTS12	0.981072	0.981359	Whole_Blood	0.994844	Brain_Putamen_basal_ganglia	NA	1	1	1	0	3	-4.08377	-6.05316	-4.06512	5.34238	-4.51282	6.33909	NA	NA	4.4311e-05	1.4203e-09	4.80068e-05	9.17348e-08	6.39721e-06	2.31131e-10	NA	NA	0.00751364	1.84946e-07	0.0146629	1.62459e-05	0.00388661	8.56724e-08	NA	NA
INTS12	0.981072	0.981359	Whole_Blood	0.996153	Brain_Spinal_cord_cervical_c-1	NA	1	1	1	0	3	-4.08377	-6.05316	-4.06512	5.34238	-4.59717	6.0254	NA	NA	4.4311e-05	1.4203e-09	4.80068e-05	9.17348e-08	4.28274e-06	1.6869e-09	NA	NA	0.00751364	1.84946e-07	0.0146629	1.62459e-05	0.00330865	4.60564e-07	NA	NA
INTS12	0.981072	0.981359	Whole_Blood	0.990346	Brain_Substantia_nigra	NA	1	1	1	0	3	-4.08377	-6.05316	-4.06512	5.34238	4.26164	-6.24631	NA	NA	4.4311e-05	1.4203e-09	4.80068e-05	9.17348e-08	2.02929e-05	4.20272e-10	NA	NA	0.00751364	1.84946e-07	0.0146629	1.62459e-05	0.00962196	1.41406e-07	NA	NA
INTS12	0.981072	0.981359	Whole_Blood	0.996027	Breast_Mammary_Tissue	NA	1	1	1	0	3	-4.08377	-6.05316	-4.06512	5.34238	-4.51282	6.33909	NA	NA	4.4311e-05	1.4203e-09	4.80068e-05	9.17348e-08	6.39721e-06	2.31131e-10	NA	NA	0.00751364	1.84946e-07	0.0146629	1.62459e-05	0.00281998	6.41488e-08	NA	NA
INTS12	0.981072	0.981359	Whole_Blood	0.990706	Cells_Cultured_fibroblasts	NA	1	1	1	0	3	-4.08377	-6.05316	-4.06512	5.34238	4.49364	-6.30791	NA	NA	4.4311e-05	1.4203e-09	4.80068e-05	9.17348e-08	7.00146e-06	2.82823e-10	NA	NA	0.00751364	1.84946e-07	0.0146629	1.62459e-05	0.00465691	8.22176e-08	NA	NA
INTS12	0.981072	0.981359	Whole_Blood	0.994461	Cells_EBV-transformed_lymphocytes	NA	1	1	1	0	3	-4.08377	-6.05316	-4.06512	5.34238	-4.51282	6.33909	NA	NA	4.4311e-05	1.4203e-09	4.80068e-05	9.17348e-08	6.39721e-06	2.31131e-10	NA	NA	0.00751364	1.84946e-07	0.0146629	1.62459e-05	0.00369746	5.65183e-08	NA	NA
INTS12	0.981072	0.981359	Whole_Blood	0.995012	Colon_Sigmoid	NA	1	1	1	0	3	-4.08377	-6.05316	-4.06512	5.34238	-4.51282	6.33909	NA	NA	4.4311e-05	1.4203e-09	4.80068e-05	9.17348e-08	6.39721e-06	2.31131e-10	NA	NA	0.00751364	1.84946e-07	0.0146629	1.62459e-05	0.00392801	6.35415e-08	NA	NA
INTS12	0.981072	0.981359	Whole_Blood	0.996263	Colon_Transverse	NA	1	1	1	0	3	-4.08377	-6.05316	-4.06512	5.34238	-4.51282	6.33909	NA	NA	4.4311e-05	1.4203e-09	4.80068e-05	9.17348e-08	6.39721e-06	2.31131e-10	NA	NA	0.00751364	1.84946e-07	0.0146629	1.62459e-05	0.00292061	6.82298e-08	NA	NA
INTS12	0.981072	0.981359	Whole_Blood	0.994773	Esophagus_Gastroesophageal_Junction	NA	1	1	1	0	3	-4.08377	-6.05316	-4.06512	5.34238	-4.51282	6.33909	NA	NA	4.4311e-05	1.4203e-09	4.80068e-05	9.17348e-08	6.39721e-06	2.31131e-10	NA	NA	0.00751364	1.84946e-07	0.0146629	1.62459e-05	0.00380646	6.27763e-08	NA	NA
INTS12	0.981072	0.981359	Whole_Blood	0.99323	Esophagus_Mucosa	NA	1	1	1	0	3	-4.08377	-6.05316	-4.06512	5.34238	4.49364	-6.30791	NA	NA	4.4311e-05	1.4203e-09	4.80068e-05	9.17348e-08	7.00146e-06	2.82823e-10	NA	NA	0.00751364	1.84946e-07	0.0146629	1.62459e-05	0.00276298	7.73747e-08	NA	NA
INTS12	0.981072	0.981359	Whole_Blood	0.993318	Esophagus_Muscularis	NA	1	1	1	0	3	-4.08377	-6.05316	-4.06512	5.34238	-4.51282	6.33909	NA	NA	4.4311e-05	1.4203e-09	4.80068e-05	9.17348e-08	6.39721e-06	2.31131e-10	NA	NA	0.00751364	1.84946e-07	0.0146629	1.62459e-05	0.00364164	6.36147e-08	NA	NA
INTS12	0.981072	0.981359	Whole_Blood	0.994707	Heart_Atrial_Appendage	NA	1	1	1	0	3	-4.08377	-6.05316	-4.06512	5.34238	4.49364	-6.30791	NA	NA	4.4311e-05	1.4203e-09	4.80068e-05	9.17348e-08	7.00146e-06	2.82823e-10	NA	NA	0.00751364	1.84946e-07	0.0146629	1.62459e-05	0.00417301	8.26941e-08	NA	NA
INTS12	0.981072	0.981359	Whole_Blood	0.992951	Heart_Left_Ventricle	NA	1	1	1	0	3	-4.08377	-6.05316	-4.06512	5.34238	4.49364	-6.30791	NA	NA	4.4311e-05	1.4203e-09	4.80068e-05	9.17348e-08	7.00146e-06	2.82823e-10	NA	NA	0.00751364	1.84946e-07	0.0146629	1.62459e-05	0.00383048	8.03568e-08	NA	NA
INTS12	0.981072	0.981359	Whole_Blood	0.995946	Kidney_Cortex	NA	1	1	1	0	3	-4.08377	-6.05316	-4.06512	5.34238	4.49364	-6.30791	NA	NA	4.4311e-05	1.4203e-09	4.80068e-05	9.17348e-08	7.00146e-06	2.82823e-10	NA	NA	0.00751364	1.84946e-07	0.0146629	1.62459e-05	0.00312865	1.24739e-07	NA	NA
INTS12	0.981072	0.981359	Whole_Blood	0.992165	Liver	NA	1	1	1	0	3	-4.08377	-6.05316	-4.06512	5.34238	-4.37601	5.72003	NA	NA	4.4311e-05	1.4203e-09	4.80068e-05	9.17348e-08	1.2087e-05	1.06506e-08	NA	NA	0.00751364	1.84946e-07	0.0146629	1.62459e-05	0.00517865	2.39603e-06	NA	NA
INTS12	0.981072	0.981359	Whole_Blood	0.995581	Lung	NA	1	1	1	0	3	-4.08377	-6.05316	-4.06512	5.34238	-4.45407	6.2718	NA	NA	4.4311e-05	1.4203e-09	4.80068e-05	9.17348e-08	8.42559e-06	3.56901e-10	NA	NA	0.00751364	1.84946e-07	0.0146629	1.62459e-05	0.00272188	9.75585e-08	NA	NA
INTS12	0.981072	0.981359	Whole_Blood	0.990925	Minor_Salivary_Gland	NA	1	1	1	0	3	-4.08377	-6.05316	-4.06512	5.34238	-4.27768	6.25516	NA	NA	4.4311e-05	1.4203e-09	4.80068e-05	9.17348e-08	1.8885e-05	3.97117e-10	NA	NA	0.00751364	1.84946e-07	0.0146629	1.62459e-05	0.0059863	1.15353e-07	NA	NA
INTS12	0.981072	0.981359	Whole_Blood	0.990541	Muscle_Skeletal	NA	1	1	1	0	3	-4.08377	-6.05316	-4.06512	5.34238	4.34131	-5.64462	NA	NA	4.4311e-05	1.4203e-09	4.80068e-05	9.17348e-08	1.41634e-05	1.65545e-08	NA	NA	0.00751364	1.84946e-07	0.0146629	1.62459e-05	0.00675544	3.15582e-06	NA	NA
INTS12	0.981072	0.981359	Whole_Blood	0.993787	Nerve_Tibial	NA	1	1	1	0	3	-4.08377	-6.05316	-4.06512	5.34238	4.49364	-6.30791	NA	NA	4.4311e-05	1.4203e-09	4.80068e-05	9.17348e-08	7.00146e-06	2.82823e-10	NA	NA	0.00751364	1.84946e-07	0.0146629	1.62459e-05	0.00336237	8.02578e-08	NA	NA
INTS12	0.981072	0.981359	Whole_Blood	0.995023	Ovary	NA	1	1	1	0	3	-4.08377	-6.05316	-4.06512	5.34238	4.49364	-6.30791	NA	NA	4.4311e-05	1.4203e-09	4.80068e-05	9.17348e-08	7.00146e-06	2.82823e-10	NA	NA	0.00751364	1.84946e-07	0.0146629	1.62459e-05	0.00377121	8.81827e-08	NA	NA
INTS12	0.981072	0.981359	Whole_Blood	0.995647	Pancreas	NA	1	1	1	0	3	-4.08377	-6.05316	-4.06512	5.34238	4.49364	-6.30791	NA	NA	4.4311e-05	1.4203e-09	4.80068e-05	9.17348e-08	7.00146e-06	2.82823e-10	NA	NA	0.00751364	1.84946e-07	0.0146629	1.62459e-05	0.0035683	9.4357e-08	NA	NA
INTS12	0.981072	0.981359	Whole_Blood	0.995438	Pituitary	NA	1	1	1	0	3	-4.08377	-6.05316	-4.06512	5.34238	4.49364	-6.30791	NA	NA	4.4311e-05	1.4203e-09	4.80068e-05	9.17348e-08	7.00146e-06	2.82823e-10	NA	NA	0.00751364	1.84946e-07	0.0146629	1.62459e-05	0.00349505	8.16165e-08	NA	NA
INTS12	0.981072	0.981359	Whole_Blood	0.994828	Prostate	NA	1	1	1	0	3	-4.08377	-6.05316	-4.06512	5.34238	4.49364	-6.30791	NA	NA	4.4311e-05	1.4203e-09	4.80068e-05	9.17348e-08	7.00146e-06	2.82823e-10	NA	NA	0.00751364	1.84946e-07	0.0146629	1.62459e-05	0.00288329	8.11654e-08	NA	NA
INTS12	0.981072	0.981359	Whole_Blood	0.995112	Skin_Not_Sun_Exposed_Suprapubic	NA	1	1	1	0	3	-4.08377	-6.05316	-4.06512	5.34238	4.49364	-6.30791	NA	NA	4.4311e-05	1.4203e-09	4.80068e-05	9.17348e-08	7.00146e-06	2.82823e-10	NA	NA	0.00751364	1.84946e-07	0.0146629	1.62459e-05	0.0030054	8.36807e-08	NA	NA
INTS12	0.981072	0.981359	Whole_Blood	0.995777	Skin_Sun_Exposed_Lower_leg	NA	1	1	1	0	3	-4.08377	-6.05316	-4.06512	5.34238	-4.51282	6.33909	NA	NA	4.4311e-05	1.4203e-09	4.80068e-05	9.17348e-08	6.39721e-06	2.31131e-10	NA	NA	0.00751364	1.84946e-07	0.0146629	1.62459e-05	0.00245818	6.14043e-08	NA	NA
INTS12	0.981072	0.981359	Whole_Blood	0.995532	Small_Intestine_Terminal_Ileum	NA	1	1	1	0	3	-4.08377	-6.05316	-4.06512	5.34238	-4.49364	6.30791	NA	NA	4.4311e-05	1.4203e-09	4.80068e-05	9.17348e-08	7.00146e-06	2.82823e-10	NA	NA	0.00751364	1.84946e-07	0.0146629	1.62459e-05	0.00290881	8.08716e-08	NA	NA
INTS12	0.981072	0.981359	Whole_Blood	0.995877	Spleen	NA	1	1	1	0	3	-4.08377	-6.05316	-4.06512	5.34238	4.52643	-5.90686	NA	NA	4.4311e-05	1.4203e-09	4.80068e-05	9.17348e-08	5.99871e-06	3.48681e-09	NA	NA	0.00751364	1.84946e-07	0.0146629	1.62459e-05	0.00316562	7.07732e-07	NA	NA
INTS12	0.981072	0.981359	Whole_Blood	0.995791	Stomach	NA	1	1	1	0	3	-4.08377	-6.05316	-4.06512	5.34238	-4.51282	6.33909	NA	NA	4.4311e-05	1.4203e-09	4.80068e-05	9.17348e-08	6.39721e-06	2.31131e-10	NA	NA	0.00751364	1.84946e-07	0.0146629	1.62459e-05	0.00287814	8.0053e-08	NA	NA
INTS12	0.981072	0.981359	Whole_Blood	0.994599	Testis	NA	1	1	1	0	3	-4.08377	-6.05316	-4.06512	5.34238	4.44653	-5.81106	NA	NA	4.4311e-05	1.4203e-09	4.80068e-05	9.17348e-08	8.7268e-06	6.20784e-09	NA	NA	0.00751364	1.84946e-07	0.0146629	1.62459e-05	0.00480882	1.42909e-06	NA	NA
INTS12	0.981072	0.981359	Whole_Blood	0.990141	Thyroid	NA	1	1	1	0	3	-4.08377	-6.05316	-4.06512	5.34238	-4.27768	6.25516	NA	NA	4.4311e-05	1.4203e-09	4.80068e-05	9.17348e-08	1.8885e-05	3.97117e-10	NA	NA	0.00751364	1.84946e-07	0.0146629	1.62459e-05	0.00579324	1.10347e-07	NA	NA
INTS12	0.981072	0.981359	Whole_Blood	0.995463	Uterus	NA	1	1	1	0	3	-4.08377	-6.05316	-4.06512	5.34238	-4.51282	6.33909	NA	NA	4.4311e-05	1.4203e-09	4.80068e-05	9.17348e-08	6.39721e-06	2.31131e-10	NA	NA	0.00751364	1.84946e-07	0.0146629	1.62459e-05	0.00346291	6.89427e-08	NA	NA
INTS12	0.981072	0.981359	Whole_Blood	0.990843	Vagina	NA	1	1	1	0	3	-4.08377	-6.05316	-4.06512	5.34238	-4.27768	6.25516	NA	NA	4.4311e-05	1.4203e-09	4.80068e-05	9.17348e-08	1.8885e-05	3.97117e-10	NA	NA	0.00751364	1.84946e-07	0.0146629	1.62459e-05	0.00673038	1.24424e-07	NA	NA
INTS12	0.981072	0.981359	Whole_Blood	0.994498	Whole_Blood	NA	1	1	1	0	3	-4.08377	-6.05316	-4.06512	5.34238	4.49364	-6.30791	NA	NA	4.4311e-05	1.4203e-09	4.80068e-05	9.17348e-08	7.00146e-06	2.82823e-10	NA	NA	0.00751364	1.84946e-07	0.0146629	1.62459e-05	0.00294395	7.26177e-08	NA	NA
INTS12	0.981072	0.981359	Whole_Blood	0.992661	smultixcan	NA	1	1	1	0	3	-4.08377	-6.05316	-4.06512	5.34238	4.37938	-6.23612	NA	NA	4.4311e-05	1.4203e-09	4.80068e-05	9.17348e-08	1.14717e-05	4.13134e-10	NA	NA	0.00751364	1.84946e-07	0.0146629	1.62459e-05	0.00456965	1.04932e-07	NA	NA
ICAM1	0.960838	0.970187	Adrenal_Gland	NA	NA	0.824642	1	1	0	1	3	-3.7506	-3.77235	4.09267	-3.51143	NA	NA	3.0774	-2.9766	0.00017641	0.00016172	4.2644e-05	0.00044571	NA	NA	0.002088	0.002914	0.0238406	0.00398792	0.0161194	0.0159523	NA	NA	0.152192	0.0534781
ICAM1	0.960838	0.961867	Heart_Left_Ventricle	NA	NA	0.824642	1	1	0	1	3	-3.7506	-3.77235	4.09267	-3.51143	NA	NA	3.0774	-2.9766	0.00017641	0.00016172	4.2644e-05	0.00044571	NA	NA	0.002088	0.002914	0.0238406	0.00398792	0.0164023	0.0155482	NA	NA	0.152192	0.0534781
ICAM1	0.960838	0.977316	Whole_Blood	NA	NA	0.824642	1	1	0	1	3	-3.7506	-3.77235	4.33006	-3.50975	NA	NA	3.0774	-2.9766	0.00017641	0.00016172	1.49069e-05	0.000448522	NA	NA	0.002088	0.002914	0.0238406	0.00398792	0.00687579	0.0146136	NA	NA	0.152192	0.0534781
MED24	0.958448	0.988361	Adipose_Subcutaneous	0.990816	Adipose_Subcutaneous	NA	1	1	1	0	3	-3.6534	6.68924	4.23676	-10.2234	-4.30529	10.2873	NA	NA	0.00025879	2.2434e-11	2.26769e-05	1.55823e-24	1.6677e-05	8.03585e-25	NA	NA	0.031429	5.34283e-09	0.0108325	2.22931e-21	0.0055915	9.829e-22	NA	NA
MED24	0.958448	0.988361	Adipose_Subcutaneous	0.991991	Adipose_Visceral_Omentum	NA	1	1	1	0	3	-3.6534	6.68924	4.23676	-10.2234	-4.30529	10.2873	NA	NA	0.00025879	2.2434e-11	2.26769e-05	1.55823e-24	1.6677e-05	8.03585e-25	NA	NA	0.031429	5.34283e-09	0.0108325	2.22931e-21	0.00608345	7.59273e-22	NA	NA
MED24	0.958448	0.988361	Adipose_Subcutaneous	0.99545	Adrenal_Gland	NA	1	1	1	0	3	-3.6534	6.68924	4.23676	-10.2234	-4.53683	10.6095	NA	NA	0.00025879	2.2434e-11	2.26769e-05	1.55823e-24	5.71056e-06	2.69252e-26	NA	NA	0.031429	5.34283e-09	0.0108325	2.22931e-21	0.00392733	2.97285e-23	NA	NA
MED24	0.958448	0.988361	Adipose_Subcutaneous	0.994374	Artery_Aorta	NA	1	1	1	0	3	-3.6534	6.68924	4.23676	-10.2234	-4.53683	10.6095	NA	NA	0.00025879	2.2434e-11	2.26769e-05	1.55823e-24	5.71056e-06	2.69252e-26	NA	NA	0.031429	5.34283e-09	0.0108325	2.22931e-21	0.00365456	3.91382e-23	NA	NA
MED24	0.958448	0.988361	Adipose_Subcutaneous	0.995292	Artery_Coronary	NA	1	1	1	0	3	-3.6534	6.68924	4.23676	-10.2234	-4.53683	10.6095	NA	NA	0.00025879	2.2434e-11	2.26769e-05	1.55823e-24	5.71056e-06	2.69252e-26	NA	NA	0.031429	5.34283e-09	0.0108325	2.22931e-21	0.00315899	4.0707e-23	NA	NA
MED24	0.958448	0.988361	Adipose_Subcutaneous	0.990966	Artery_Tibial	NA	1	1	1	0	3	-3.6534	6.68924	4.23676	-10.2234	4.30529	-10.2873	NA	NA	0.00025879	2.2434e-11	2.26769e-05	1.55823e-24	1.6677e-05	8.03585e-25	NA	NA	0.031429	5.34283e-09	0.0108325	2.22931e-21	0.00750013	8.68488e-22	NA	NA
MED24	0.958448	0.988361	Adipose_Subcutaneous	0.992498	Brain_Amygdala	NA	1	1	1	0	3	-3.6534	6.68924	4.23676	-10.2234	4.30529	-10.2873	NA	NA	0.00025879	2.2434e-11	2.26769e-05	1.55823e-24	1.6677e-05	8.03585e-25	NA	NA	0.031429	5.34283e-09	0.0108325	2.22931e-21	0.00674786	1.16384e-21	NA	NA
MED24	0.958448	0.988361	Adipose_Subcutaneous	0.996119	Brain_Anterior_cingulate_cortex_BA24	NA	1	1	1	0	3	-3.6534	6.68924	4.23676	-10.2234	-4.53683	10.6095	NA	NA	0.00025879	2.2434e-11	2.26769e-05	1.55823e-24	5.71056e-06	2.69252e-26	NA	NA	0.031429	5.34283e-09	0.0108325	2.22931e-21	0.00420776	4.6854e-23	NA	NA
MED24	0.958448	0.988361	Adipose_Subcutaneous	0.992698	Brain_Caudate_basal_ganglia	NA	1	1	1	0	3	-3.6534	6.68924	4.23676	-10.2234	-4.30529	10.2873	NA	NA	0.00025879	2.2434e-11	2.26769e-05	1.55823e-24	1.6677e-05	8.03585e-25	NA	NA	0.031429	5.34283e-09	0.0108325	2.22931e-21	0.00685138	1.06268e-21	NA	NA
MED24	0.958448	0.988361	Adipose_Subcutaneous	0.995989	Brain_Cerebellar_Hemisphere	NA	1	1	1	0	3	-3.6534	6.68924	4.23676	-10.2234	-4.53683	10.6095	NA	NA	0.00025879	2.2434e-11	2.26769e-05	1.55823e-24	5.71056e-06	2.69252e-26	NA	NA	0.031429	5.34283e-09	0.0108325	2.22931e-21	0.00340802	3.81983e-23	NA	NA
MED24	0.958448	0.988361	Adipose_Subcutaneous	0.996343	Brain_Cerebellum	NA	1	1	1	0	3	-3.6534	6.68924	4.23676	-10.2234	-4.53683	10.6095	NA	NA	0.00025879	2.2434e-11	2.26769e-05	1.55823e-24	5.71056e-06	2.69252e-26	NA	NA	0.031429	5.34283e-09	0.0108325	2.22931e-21	0.00368447	3.93744e-23	NA	NA
MED24	0.958448	0.988361	Adipose_Subcutaneous	0.994208	Brain_Cortex	NA	1	1	1	0	3	-3.6534	6.68924	4.23676	-10.2234	4.30529	-10.2873	NA	NA	0.00025879	2.2434e-11	2.26769e-05	1.55823e-24	1.6677e-05	8.03585e-25	NA	NA	0.031429	5.34283e-09	0.0108325	2.22931e-21	0.00649009	8.87062e-22	NA	NA
MED24	0.958448	0.988361	Adipose_Subcutaneous	0.996854	Brain_Frontal_Cortex_BA9	NA	1	1	1	0	3	-3.6534	6.68924	4.23676	-10.2234	4.55767	-9.99907	NA	NA	0.00025879	2.2434e-11	2.26769e-05	1.55823e-24	5.17237e-06	1.53838e-23	NA	NA	0.031429	5.34283e-09	0.0108325	2.22931e-21	0.00384596	1.37135e-20	NA	NA
MED24	0.958448	0.988361	Adipose_Subcutaneous	0.993957	Brain_Hippocampus	NA	1	1	1	0	3	-3.6534	6.68924	4.23676	-10.2234	4.30529	-10.2873	NA	NA	0.00025879	2.2434e-11	2.26769e-05	1.55823e-24	1.6677e-05	8.03585e-25	NA	NA	0.031429	5.34283e-09	0.0108325	2.22931e-21	0.00732752	1.42348e-21	NA	NA
MED24	0.958448	0.988361	Adipose_Subcutaneous	0.991585	Brain_Hypothalamus	NA	1	1	1	0	3	-3.6534	6.68924	4.23676	-10.2234	4.30529	-10.2873	NA	NA	0.00025879	2.2434e-11	2.26769e-05	1.55823e-24	1.6677e-05	8.03585e-25	NA	NA	0.031429	5.34283e-09	0.0108325	2.22931e-21	0.00665858	1.2258e-21	NA	NA
MED24	0.958448	0.988361	Adipose_Subcutaneous	0.996786	Brain_Nucleus_accumbens_basal_ganglia	NA	1	1	1	0	3	-3.6534	6.68924	4.23676	-10.2234	-4.53683	10.6095	NA	NA	0.00025879	2.2434e-11	2.26769e-05	1.55823e-24	5.71056e-06	2.69252e-26	NA	NA	0.031429	5.34283e-09	0.0108325	2.22931e-21	0.00283584	3.45221e-23	NA	NA
MED24	0.958448	0.988361	Adipose_Subcutaneous	0.991552	Brain_Putamen_basal_ganglia	NA	1	1	1	0	3	-3.6534	6.68924	4.23676	-10.2234	-4.30529	10.2873	NA	NA	0.00025879	2.2434e-11	2.26769e-05	1.55823e-24	1.6677e-05	8.03585e-25	NA	NA	0.031429	5.34283e-09	0.0108325	2.22931e-21	0.00736483	1.48931e-21	NA	NA
MED24	0.958448	0.988361	Adipose_Subcutaneous	0.992051	Brain_Spinal_cord_cervical_c-1	NA	1	1	1	0	3	-3.6534	6.68924	4.23676	-10.2234	-4.30529	10.2873	NA	NA	0.00025879	2.2434e-11	2.26769e-05	1.55823e-24	1.6677e-05	8.03585e-25	NA	NA	0.031429	5.34283e-09	0.0108325	2.22931e-21	0.00726361	1.32493e-21	NA	NA
MED24	0.958448	0.988361	Adipose_Subcutaneous	0.996866	Breast_Mammary_Tissue	NA	1	1	1	0	3	-3.6534	6.68924	4.23676	-10.2234	-4.53683	10.6095	NA	NA	0.00025879	2.2434e-11	2.26769e-05	1.55823e-24	5.71056e-06	2.69252e-26	NA	NA	0.031429	5.34283e-09	0.0108325	2.22931e-21	0.00266501	3.3895e-23	NA	NA
MED24	0.958448	0.988361	Adipose_Subcutaneous	0.986372	Cells_Cultured_fibroblasts	NA	1	1	1	0	3	-3.6534	6.68924	4.23676	-10.2234	4.30529	-10.2873	NA	NA	0.00025879	2.2434e-11	2.26769e-05	1.55823e-24	1.6677e-05	8.03585e-25	NA	NA	0.031429	5.34283e-09	0.0108325	2.22931e-21	0.00807701	9.43763e-22	NA	NA
MED24	0.958448	0.988361	Adipose_Subcutaneous	0.990922	Cells_EBV-transformed_lymphocytes	NA	1	1	1	0	3	-3.6534	6.68924	4.23676	-10.2234	-4.30529	10.2873	NA	NA	0.00025879	2.2434e-11	2.26769e-05	1.55823e-24	1.6677e-05	8.03585e-25	NA	NA	0.031429	5.34283e-09	0.0108325	2.22931e-21	0.00673409	8.99367e-22	NA	NA
MED24	0.958448	0.988361	Adipose_Subcutaneous	0.992772	Colon_Sigmoid	NA	1	1	1	0	3	-3.6534	6.68924	4.23676	-10.2234	-4.34799	10.3629	NA	NA	0.00025879	2.2434e-11	2.26769e-05	1.55823e-24	1.37389e-05	3.65732e-25	NA	NA	0.031429	5.34283e-09	0.0108325	2.22931e-21	0.00624027	4.78597e-22	NA	NA
MED24	0.958448	0.988361	Adipose_Subcutaneous	0.993406	Colon_Transverse	NA	1	1	1	0	3	-3.6534	6.68924	4.23676	-10.2234	-4.30529	10.2873	NA	NA	0.00025879	2.2434e-11	2.26769e-05	1.55823e-24	1.6677e-05	8.03585e-25	NA	NA	0.031429	5.34283e-09	0.0108325	2.22931e-21	0.00587321	9.66445e-22	NA	NA
MED24	0.958448	0.988361	Adipose_Subcutaneous	0.99583	Esophagus_Gastroesophageal_Junction	NA	1	1	1	0	3	-3.6534	6.68924	4.23676	-10.2234	-4.53683	10.6095	NA	NA	0.00025879	2.2434e-11	2.26769e-05	1.55823e-24	5.71056e-06	2.69252e-26	NA	NA	0.031429	5.34283e-09	0.0108325	2.22931e-21	0.00362577	3.22314e-23	NA	NA
MED24	0.958448	0.988361	Adipose_Subcutaneous	0.98971	Esophagus_Mucosa	NA	1	1	1	0	3	-3.6534	6.68924	4.23676	-10.2234	-4.25378	10.9047	NA	NA	0.00025879	2.2434e-11	2.26769e-05	1.55823e-24	2.10189e-05	1.09426e-27	NA	NA	0.031429	5.34283e-09	0.0108325	2.22931e-21	0.00588052	1.68591e-24	NA	NA
MED24	0.958448	0.988361	Adipose_Subcutaneous	0.994586	Esophagus_Muscularis	NA	1	1	1	0	3	-3.6534	6.68924	4.23676	-10.2234	-4.53683	10.6095	NA	NA	0.00025879	2.2434e-11	2.26769e-05	1.55823e-24	5.71056e-06	2.69252e-26	NA	NA	0.031429	5.34283e-09	0.0108325	2.22931e-21	0.00352362	3.18385e-23	NA	NA
MED24	0.958448	0.988361	Adipose_Subcutaneous	0.991645	Heart_Atrial_Appendage	NA	1	1	1	0	3	-3.6534	6.68924	4.23676	-10.2234	4.30529	-10.2873	NA	NA	0.00025879	2.2434e-11	2.26769e-05	1.55823e-24	1.6677e-05	8.03585e-25	NA	NA	0.031429	5.34283e-09	0.0108325	2.22931e-21	0.00723509	9.13097e-22	NA	NA
MED24	0.958448	0.988361	Adipose_Subcutaneous	0.992582	Heart_Left_Ventricle	NA	1	1	1	0	3	-3.6534	6.68924	4.23676	-10.2234	-4.43616	11.3651	NA	NA	0.00025879	2.2434e-11	2.26769e-05	1.55823e-24	9.15761e-06	6.24146e-30	NA	NA	0.031429	5.34283e-09	0.0108325	2.22931e-21	0.0045451	7.56005e-27	NA	NA
MED24	0.958448	0.988361	Adipose_Subcutaneous	0.992329	Kidney_Cortex	NA	1	1	1	0	3	-3.6534	6.68924	4.23676	-10.2234	-4.30529	10.2873	NA	NA	0.00025879	2.2434e-11	2.26769e-05	1.55823e-24	1.6677e-05	8.03585e-25	NA	NA	0.031429	5.34283e-09	0.0108325	2.22931e-21	0.00636268	1.65396e-21	NA	NA
MED24	0.958448	0.988361	Adipose_Subcutaneous	0.991597	Liver	NA	1	1	1	0	3	-3.6534	6.68924	4.23676	-10.2234	-4.30529	10.2873	NA	NA	0.00025879	2.2434e-11	2.26769e-05	1.55823e-24	1.6677e-05	8.03585e-25	NA	NA	0.031429	5.34283e-09	0.0108325	2.22931e-21	0.00659012	9.23989e-22	NA	NA
MED24	0.958448	0.988361	Adipose_Subcutaneous	0.997165	Lung	NA	1	1	1	0	3	-3.6534	6.68924	4.23676	-10.2234	-4.53683	10.6095	NA	NA	0.00025879	2.2434e-11	2.26769e-05	1.55823e-24	5.71056e-06	2.69252e-26	NA	NA	0.031429	5.34283e-09	0.0108325	2.22931e-21	0.00217785	3.65168e-23	NA	NA
MED24	0.958448	0.988361	Adipose_Subcutaneous	0.996369	Minor_Salivary_Gland	NA	1	1	1	0	3	-3.6534	6.68924	4.23676	-10.2234	-4.53683	10.6095	NA	NA	0.00025879	2.2434e-11	2.26769e-05	1.55823e-24	5.71056e-06	2.69252e-26	NA	NA	0.031429	5.34283e-09	0.0108325	2.22931e-21	0.00264699	5.64236e-23	NA	NA
MED24	0.958448	0.988361	Adipose_Subcutaneous	0.98951	Muscle_Skeletal	NA	1	1	1	0	3	-3.6534	6.68924	4.23676	-10.2234	-4.30529	10.2873	NA	NA	0.00025879	2.2434e-11	2.26769e-05	1.55823e-24	1.6677e-05	8.03585e-25	NA	NA	0.031429	5.34283e-09	0.0108325	2.22931e-21	0.00719578	9.13322e-22	NA	NA
MED24	0.958448	0.988361	Adipose_Subcutaneous	0.993155	Nerve_Tibial	NA	1	1	1	0	3	-3.6534	6.68924	4.23676	-10.2234	-4.32927	10.2148	NA	NA	0.00025879	2.2434e-11	2.26769e-05	1.55823e-24	1.49606e-05	1.70175e-24	NA	NA	0.031429	5.34283e-09	0.0108325	2.22931e-21	0.00626493	1.62665e-21	NA	NA
MED24	0.958448	0.988361	Adipose_Subcutaneous	0.99644	Ovary	NA	1	1	1	0	3	-3.6534	6.68924	4.23676	-10.2234	4.55767	-9.99907	NA	NA	0.00025879	2.2434e-11	2.26769e-05	1.55823e-24	5.17237e-06	1.53838e-23	NA	NA	0.031429	5.34283e-09	0.0108325	2.22931e-21	0.00327391	1.63083e-20	NA	NA
MED24	0.958448	0.988361	Adipose_Subcutaneous	0.992837	Pancreas	NA	1	1	1	0	3	-3.6534	6.68924	4.23676	-10.2234	4.30529	-10.2873	NA	NA	0.00025879	2.2434e-11	2.26769e-05	1.55823e-24	1.6677e-05	8.03585e-25	NA	NA	0.031429	5.34283e-09	0.0108325	2.22931e-21	0.00625491	8.39258e-22	NA	NA
MED24	0.958448	0.988361	Adipose_Subcutaneous	0.992242	Pituitary	NA	1	1	1	0	3	-3.6534	6.68924	4.23676	-10.2234	-4.30529	10.2873	NA	NA	0.00025879	2.2434e-11	2.26769e-05	1.55823e-24	1.6677e-05	8.03585e-25	NA	NA	0.031429	5.34283e-09	0.0108325	2.22931e-21	0.00633877	9.9053e-22	NA	NA
MED24	0.958448	0.988361	Adipose_Subcutaneous	0.991726	Prostate	NA	1	1	1	0	3	-3.6534	6.68924	4.23676	-10.2234	-4.30529	10.2873	NA	NA	0.00025879	2.2434e-11	2.26769e-05	1.55823e-24	1.6677e-05	8.03585e-25	NA	NA	0.031429	5.34283e-09	0.0108325	2.22931e-21	0.00589763	8.48068e-22	NA	NA
MED24	0.958448	0.988361	Adipose_Subcutaneous	0.991746	Skin_Not_Sun_Exposed_Suprapubic	NA	1	1	1	0	3	-3.6534	6.68924	4.23676	-10.2234	4.30529	-10.2873	NA	NA	0.00025879	2.2434e-11	2.26769e-05	1.55823e-24	1.6677e-05	8.03585e-25	NA	NA	0.031429	5.34283e-09	0.0108325	2.22931e-21	0.00563086	7.67631e-22	NA	NA
MED24	0.958448	0.988361	Adipose_Subcutaneous	0.996631	Skin_Sun_Exposed_Lower_leg	NA	1	1	1	0	3	-3.6534	6.68924	4.23676	-10.2234	-4.53683	10.6095	NA	NA	0.00025879	2.2434e-11	2.26769e-05	1.55823e-24	5.71056e-06	2.69252e-26	NA	NA	0.031429	5.34283e-09	0.0108325	2.22931e-21	0.00232505	3.36465e-23	NA	NA
MED24	0.958448	0.988361	Adipose_Subcutaneous	0.99318	Small_Intestine_Terminal_Ileum	NA	1	1	1	0	3	-3.6534	6.68924	4.23676	-10.2234	-4.31502	11.0879	NA	NA	0.00025879	2.2434e-11	2.26769e-05	1.55823e-24	1.59591e-05	1.43651e-28	NA	NA	0.031429	5.34283e-09	0.0108325	2.22931e-21	0.00550625	2.58538e-25	NA	NA
MED24	0.958448	0.988361	Adipose_Subcutaneous	0.992736	Spleen	NA	1	1	1	0	3	-3.6534	6.68924	4.23676	-10.2234	-4.30529	10.2873	NA	NA	0.00025879	2.2434e-11	2.26769e-05	1.55823e-24	1.6677e-05	8.03585e-25	NA	NA	0.031429	5.34283e-09	0.0108325	2.22931e-21	0.0063143	7.84952e-22	NA	NA
MED24	0.958448	0.988361	Adipose_Subcutaneous	0.996625	Stomach	NA	1	1	1	0	3	-3.6534	6.68924	4.23676	-10.2234	-4.53683	10.6095	NA	NA	0.00025879	2.2434e-11	2.26769e-05	1.55823e-24	5.71056e-06	2.69252e-26	NA	NA	0.031429	5.34283e-09	0.0108325	2.22931e-21	0.00277888	4.77939e-23	NA	NA
MED24	0.958448	0.988361	Adipose_Subcutaneous	0.993838	Testis	NA	1	1	1	0	3	-3.6534	6.68924	4.23676	-10.2234	-4.53683	10.6095	NA	NA	0.00025879	2.2434e-11	2.26769e-05	1.55823e-24	5.71056e-06	2.69252e-26	NA	NA	0.031429	5.34283e-09	0.0108325	2.22931e-21	0.00384436	3.67253e-23	NA	NA
MED24	0.958448	0.988361	Adipose_Subcutaneous	0.996002	Thyroid	NA	1	1	1	0	3	-3.6534	6.68924	4.23676	-10.2234	-4.53683	10.6095	NA	NA	0.00025879	2.2434e-11	2.26769e-05	1.55823e-24	5.71056e-06	2.69252e-26	NA	NA	0.031429	5.34283e-09	0.0108325	2.22931e-21	0.00240209	3.60229e-23	NA	NA
MED24	0.958448	0.988361	Adipose_Subcutaneous	0.9934	Uterus	NA	1	1	1	0	3	-3.6534	6.68924	4.23676	-10.2234	-4.34533	11.1436	NA	NA	0.00025879	2.2434e-11	2.26769e-05	1.55823e-24	1.39068e-05	7.69427e-29	NA	NA	0.031429	5.34283e-09	0.0108325	2.22931e-21	0.00579856	1.46311e-25	NA	NA
MED24	0.958448	0.988361	Adipose_Subcutaneous	0.992446	Vagina	NA	1	1	1	0	3	-3.6534	6.68924	4.23676	-10.2234	4.30529	-10.2873	NA	NA	0.00025879	2.2434e-11	2.26769e-05	1.55823e-24	1.6677e-05	8.03585e-25	NA	NA	0.031429	5.34283e-09	0.0108325	2.22931e-21	0.00635202	9.96166e-22	NA	NA
MED24	0.958448	0.988361	Adipose_Subcutaneous	0.982244	Whole_Blood	NA	1	1	1	0	3	-3.6534	6.68924	4.23676	-10.2234	-4.14186	10.7488	NA	NA	0.00025879	2.2434e-11	2.26769e-05	1.55823e-24	3.44506e-05	6.0053e-27	NA	NA	0.031429	5.34283e-09	0.0108325	2.22931e-21	0.010695	6.08653e-24	NA	NA
MED24	0.958448	0.988361	Adipose_Subcutaneous	0.995313	smultixcan	NA	1	1	1	0	3	-3.6534	6.68924	4.23676	-10.2234	0.622934	-3.59376	NA	NA	0.00025879	2.2434e-11	2.26769e-05	1.55823e-24	9.09464e-06	6.99754e-41	NA	NA	0.031429	5.34283e-09	0.0108325	2.22931e-21	0.00379139	1.59237e-37	NA	NA
MED24	0.958448	0.995869	Adipose_Visceral_Omentum	0.990816	Adipose_Subcutaneous	NA	1	1	1	0	3	-3.6534	6.68924	4.55767	-9.99907	-4.30529	10.2873	NA	NA	0.00025879	2.2434e-11	5.17237e-06	1.53838e-23	1.6677e-05	8.03585e-25	NA	NA	0.031429	5.34283e-09	0.00330153	1.2208e-20	0.0055915	9.829e-22	NA	NA
MED24	0.958448	0.995869	Adipose_Visceral_Omentum	0.991991	Adipose_Visceral_Omentum	NA	1	1	1	0	3	-3.6534	6.68924	4.55767	-9.99907	-4.30529	10.2873	NA	NA	0.00025879	2.2434e-11	5.17237e-06	1.53838e-23	1.6677e-05	8.03585e-25	NA	NA	0.031429	5.34283e-09	0.00330153	1.2208e-20	0.00608345	7.59273e-22	NA	NA
MED24	0.958448	0.995869	Adipose_Visceral_Omentum	0.99545	Adrenal_Gland	NA	1	1	1	0	3	-3.6534	6.68924	4.55767	-9.99907	-4.53683	10.6095	NA	NA	0.00025879	2.2434e-11	5.17237e-06	1.53838e-23	5.71056e-06	2.69252e-26	NA	NA	0.031429	5.34283e-09	0.00330153	1.2208e-20	0.00392733	2.97285e-23	NA	NA
MED24	0.958448	0.995869	Adipose_Visceral_Omentum	0.994374	Artery_Aorta	NA	1	1	1	0	3	-3.6534	6.68924	4.55767	-9.99907	-4.53683	10.6095	NA	NA	0.00025879	2.2434e-11	5.17237e-06	1.53838e-23	5.71056e-06	2.69252e-26	NA	NA	0.031429	5.34283e-09	0.00330153	1.2208e-20	0.00365456	3.91382e-23	NA	NA
MED24	0.958448	0.995869	Adipose_Visceral_Omentum	0.995292	Artery_Coronary	NA	1	1	1	0	3	-3.6534	6.68924	4.55767	-9.99907	-4.53683	10.6095	NA	NA	0.00025879	2.2434e-11	5.17237e-06	1.53838e-23	5.71056e-06	2.69252e-26	NA	NA	0.031429	5.34283e-09	0.00330153	1.2208e-20	0.00315899	4.0707e-23	NA	NA
MED24	0.958448	0.995869	Adipose_Visceral_Omentum	0.990966	Artery_Tibial	NA	1	1	1	0	3	-3.6534	6.68924	4.55767	-9.99907	4.30529	-10.2873	NA	NA	0.00025879	2.2434e-11	5.17237e-06	1.53838e-23	1.6677e-05	8.03585e-25	NA	NA	0.031429	5.34283e-09	0.00330153	1.2208e-20	0.00750013	8.68488e-22	NA	NA
MED24	0.958448	0.995869	Adipose_Visceral_Omentum	0.992498	Brain_Amygdala	NA	1	1	1	0	3	-3.6534	6.68924	4.55767	-9.99907	4.30529	-10.2873	NA	NA	0.00025879	2.2434e-11	5.17237e-06	1.53838e-23	1.6677e-05	8.03585e-25	NA	NA	0.031429	5.34283e-09	0.00330153	1.2208e-20	0.00674786	1.16384e-21	NA	NA
MED24	0.958448	0.995869	Adipose_Visceral_Omentum	0.996119	Brain_Anterior_cingulate_cortex_BA24	NA	1	1	1	0	3	-3.6534	6.68924	4.55767	-9.99907	-4.53683	10.6095	NA	NA	0.00025879	2.2434e-11	5.17237e-06	1.53838e-23	5.71056e-06	2.69252e-26	NA	NA	0.031429	5.34283e-09	0.00330153	1.2208e-20	0.00420776	4.6854e-23	NA	NA
MED24	0.958448	0.995869	Adipose_Visceral_Omentum	0.992698	Brain_Caudate_basal_ganglia	NA	1	1	1	0	3	-3.6534	6.68924	4.55767	-9.99907	-4.30529	10.2873	NA	NA	0.00025879	2.2434e-11	5.17237e-06	1.53838e-23	1.6677e-05	8.03585e-25	NA	NA	0.031429	5.34283e-09	0.00330153	1.2208e-20	0.00685138	1.06268e-21	NA	NA
MED24	0.958448	0.995869	Adipose_Visceral_Omentum	0.995989	Brain_Cerebellar_Hemisphere	NA	1	1	1	0	3	-3.6534	6.68924	4.55767	-9.99907	-4.53683	10.6095	NA	NA	0.00025879	2.2434e-11	5.17237e-06	1.53838e-23	5.71056e-06	2.69252e-26	NA	NA	0.031429	5.34283e-09	0.00330153	1.2208e-20	0.00340802	3.81983e-23	NA	NA
MED24	0.958448	0.995869	Adipose_Visceral_Omentum	0.996343	Brain_Cerebellum	NA	1	1	1	0	3	-3.6534	6.68924	4.55767	-9.99907	-4.53683	10.6095	NA	NA	0.00025879	2.2434e-11	5.17237e-06	1.53838e-23	5.71056e-06	2.69252e-26	NA	NA	0.031429	5.34283e-09	0.00330153	1.2208e-20	0.00368447	3.93744e-23	NA	NA
MED24	0.958448	0.995869	Adipose_Visceral_Omentum	0.994208	Brain_Cortex	NA	1	1	1	0	3	-3.6534	6.68924	4.55767	-9.99907	4.30529	-10.2873	NA	NA	0.00025879	2.2434e-11	5.17237e-06	1.53838e-23	1.6677e-05	8.03585e-25	NA	NA	0.031429	5.34283e-09	0.00330153	1.2208e-20	0.00649009	8.87062e-22	NA	NA
MED24	0.958448	0.995869	Adipose_Visceral_Omentum	0.996854	Brain_Frontal_Cortex_BA9	NA	1	1	1	0	3	-3.6534	6.68924	4.55767	-9.99907	4.55767	-9.99907	NA	NA	0.00025879	2.2434e-11	5.17237e-06	1.53838e-23	5.17237e-06	1.53838e-23	NA	NA	0.031429	5.34283e-09	0.00330153	1.2208e-20	0.00384596	1.37135e-20	NA	NA
MED24	0.958448	0.995869	Adipose_Visceral_Omentum	0.993957	Brain_Hippocampus	NA	1	1	1	0	3	-3.6534	6.68924	4.55767	-9.99907	4.30529	-10.2873	NA	NA	0.00025879	2.2434e-11	5.17237e-06	1.53838e-23	1.6677e-05	8.03585e-25	NA	NA	0.031429	5.34283e-09	0.00330153	1.2208e-20	0.00732752	1.42348e-21	NA	NA
MED24	0.958448	0.995869	Adipose_Visceral_Omentum	0.991585	Brain_Hypothalamus	NA	1	1	1	0	3	-3.6534	6.68924	4.55767	-9.99907	4.30529	-10.2873	NA	NA	0.00025879	2.2434e-11	5.17237e-06	1.53838e-23	1.6677e-05	8.03585e-25	NA	NA	0.031429	5.34283e-09	0.00330153	1.2208e-20	0.00665858	1.2258e-21	NA	NA
MED24	0.958448	0.995869	Adipose_Visceral_Omentum	0.996786	Brain_Nucleus_accumbens_basal_ganglia	NA	1	1	1	0	3	-3.6534	6.68924	4.55767	-9.99907	-4.53683	10.6095	NA	NA	0.00025879	2.2434e-11	5.17237e-06	1.53838e-23	5.71056e-06	2.69252e-26	NA	NA	0.031429	5.34283e-09	0.00330153	1.2208e-20	0.00283584	3.45221e-23	NA	NA
MED24	0.958448	0.995869	Adipose_Visceral_Omentum	0.991552	Brain_Putamen_basal_ganglia	NA	1	1	1	0	3	-3.6534	6.68924	4.55767	-9.99907	-4.30529	10.2873	NA	NA	0.00025879	2.2434e-11	5.17237e-06	1.53838e-23	1.6677e-05	8.03585e-25	NA	NA	0.031429	5.34283e-09	0.00330153	1.2208e-20	0.00736483	1.48931e-21	NA	NA
MED24	0.958448	0.995869	Adipose_Visceral_Omentum	0.992051	Brain_Spinal_cord_cervical_c-1	NA	1	1	1	0	3	-3.6534	6.68924	4.55767	-9.99907	-4.30529	10.2873	NA	NA	0.00025879	2.2434e-11	5.17237e-06	1.53838e-23	1.6677e-05	8.03585e-25	NA	NA	0.031429	5.34283e-09	0.00330153	1.2208e-20	0.00726361	1.32493e-21	NA	NA
MED24	0.958448	0.995869	Adipose_Visceral_Omentum	0.996866	Breast_Mammary_Tissue	NA	1	1	1	0	3	-3.6534	6.68924	4.55767	-9.99907	-4.53683	10.6095	NA	NA	0.00025879	2.2434e-11	5.17237e-06	1.53838e-23	5.71056e-06	2.69252e-26	NA	NA	0.031429	5.34283e-09	0.00330153	1.2208e-20	0.00266501	3.3895e-23	NA	NA
MED24	0.958448	0.995869	Adipose_Visceral_Omentum	0.986372	Cells_Cultured_fibroblasts	NA	1	1	1	0	3	-3.6534	6.68924	4.55767	-9.99907	4.30529	-10.2873	NA	NA	0.00025879	2.2434e-11	5.17237e-06	1.53838e-23	1.6677e-05	8.03585e-25	NA	NA	0.031429	5.34283e-09	0.00330153	1.2208e-20	0.00807701	9.43763e-22	NA	NA
MED24	0.958448	0.995869	Adipose_Visceral_Omentum	0.990922	Cells_EBV-transformed_lymphocytes	NA	1	1	1	0	3	-3.6534	6.68924	4.55767	-9.99907	-4.30529	10.2873	NA	NA	0.00025879	2.2434e-11	5.17237e-06	1.53838e-23	1.6677e-05	8.03585e-25	NA	NA	0.031429	5.34283e-09	0.00330153	1.2208e-20	0.00673409	8.99367e-22	NA	NA
MED24	0.958448	0.995869	Adipose_Visceral_Omentum	0.992772	Colon_Sigmoid	NA	1	1	1	0	3	-3.6534	6.68924	4.55767	-9.99907	-4.34799	10.3629	NA	NA	0.00025879	2.2434e-11	5.17237e-06	1.53838e-23	1.37389e-05	3.65732e-25	NA	NA	0.031429	5.34283e-09	0.00330153	1.2208e-20	0.00624027	4.78597e-22	NA	NA
MED24	0.958448	0.995869	Adipose_Visceral_Omentum	0.993406	Colon_Transverse	NA	1	1	1	0	3	-3.6534	6.68924	4.55767	-9.99907	-4.30529	10.2873	NA	NA	0.00025879	2.2434e-11	5.17237e-06	1.53838e-23	1.6677e-05	8.03585e-25	NA	NA	0.031429	5.34283e-09	0.00330153	1.2208e-20	0.00587321	9.66445e-22	NA	NA
MED24	0.958448	0.995869	Adipose_Visceral_Omentum	0.99583	Esophagus_Gastroesophageal_Junction	NA	1	1	1	0	3	-3.6534	6.68924	4.55767	-9.99907	-4.53683	10.6095	NA	NA	0.00025879	2.2434e-11	5.17237e-06	1.53838e-23	5.71056e-06	2.69252e-26	NA	NA	0.031429	5.34283e-09	0.00330153	1.2208e-20	0.00362577	3.22314e-23	NA	NA
MED24	0.958448	0.995869	Adipose_Visceral_Omentum	0.98971	Esophagus_Mucosa	NA	1	1	1	0	3	-3.6534	6.68924	4.55767	-9.99907	-4.25378	10.9047	NA	NA	0.00025879	2.2434e-11	5.17237e-06	1.53838e-23	2.10189e-05	1.09426e-27	NA	NA	0.031429	5.34283e-09	0.00330153	1.2208e-20	0.00588052	1.68591e-24	NA	NA
MED24	0.958448	0.995869	Adipose_Visceral_Omentum	0.994586	Esophagus_Muscularis	NA	1	1	1	0	3	-3.6534	6.68924	4.55767	-9.99907	-4.53683	10.6095	NA	NA	0.00025879	2.2434e-11	5.17237e-06	1.53838e-23	5.71056e-06	2.69252e-26	NA	NA	0.031429	5.34283e-09	0.00330153	1.2208e-20	0.00352362	3.18385e-23	NA	NA
MED24	0.958448	0.995869	Adipose_Visceral_Omentum	0.991645	Heart_Atrial_Appendage	NA	1	1	1	0	3	-3.6534	6.68924	4.55767	-9.99907	4.30529	-10.2873	NA	NA	0.00025879	2.2434e-11	5.17237e-06	1.53838e-23	1.6677e-05	8.03585e-25	NA	NA	0.031429	5.34283e-09	0.00330153	1.2208e-20	0.00723509	9.13097e-22	NA	NA
MED24	0.958448	0.995869	Adipose_Visceral_Omentum	0.992582	Heart_Left_Ventricle	NA	1	1	1	0	3	-3.6534	6.68924	4.55767	-9.99907	-4.43616	11.3651	NA	NA	0.00025879	2.2434e-11	5.17237e-06	1.53838e-23	9.15761e-06	6.24146e-30	NA	NA	0.031429	5.34283e-09	0.00330153	1.2208e-20	0.0045451	7.56005e-27	NA	NA
MED24	0.958448	0.995869	Adipose_Visceral_Omentum	0.992329	Kidney_Cortex	NA	1	1	1	0	3	-3.6534	6.68924	4.55767	-9.99907	-4.30529	10.2873	NA	NA	0.00025879	2.2434e-11	5.17237e-06	1.53838e-23	1.6677e-05	8.03585e-25	NA	NA	0.031429	5.34283e-09	0.00330153	1.2208e-20	0.00636268	1.65396e-21	NA	NA
MED24	0.958448	0.995869	Adipose_Visceral_Omentum	0.991597	Liver	NA	1	1	1	0	3	-3.6534	6.68924	4.55767	-9.99907	-4.30529	10.2873	NA	NA	0.00025879	2.2434e-11	5.17237e-06	1.53838e-23	1.6677e-05	8.03585e-25	NA	NA	0.031429	5.34283e-09	0.00330153	1.2208e-20	0.00659012	9.23989e-22	NA	NA
MED24	0.958448	0.995869	Adipose_Visceral_Omentum	0.997165	Lung	NA	1	1	1	0	3	-3.6534	6.68924	4.55767	-9.99907	-4.53683	10.6095	NA	NA	0.00025879	2.2434e-11	5.17237e-06	1.53838e-23	5.71056e-06	2.69252e-26	NA	NA	0.031429	5.34283e-09	0.00330153	1.2208e-20	0.00217785	3.65168e-23	NA	NA
MED24	0.958448	0.995869	Adipose_Visceral_Omentum	0.996369	Minor_Salivary_Gland	NA	1	1	1	0	3	-3.6534	6.68924	4.55767	-9.99907	-4.53683	10.6095	NA	NA	0.00025879	2.2434e-11	5.17237e-06	1.53838e-23	5.71056e-06	2.69252e-26	NA	NA	0.031429	5.34283e-09	0.00330153	1.2208e-20	0.00264699	5.64236e-23	NA	NA
MED24	0.958448	0.995869	Adipose_Visceral_Omentum	0.98951	Muscle_Skeletal	NA	1	1	1	0	3	-3.6534	6.68924	4.55767	-9.99907	-4.30529	10.2873	NA	NA	0.00025879	2.2434e-11	5.17237e-06	1.53838e-23	1.6677e-05	8.03585e-25	NA	NA	0.031429	5.34283e-09	0.00330153	1.2208e-20	0.00719578	9.13322e-22	NA	NA
MED24	0.958448	0.995869	Adipose_Visceral_Omentum	0.993155	Nerve_Tibial	NA	1	1	1	0	3	-3.6534	6.68924	4.55767	-9.99907	-4.32927	10.2148	NA	NA	0.00025879	2.2434e-11	5.17237e-06	1.53838e-23	1.49606e-05	1.70175e-24	NA	NA	0.031429	5.34283e-09	0.00330153	1.2208e-20	0.00626493	1.62665e-21	NA	NA
MED24	0.958448	0.995869	Adipose_Visceral_Omentum	0.99644	Ovary	NA	1	1	1	0	3	-3.6534	6.68924	4.55767	-9.99907	4.55767	-9.99907	NA	NA	0.00025879	2.2434e-11	5.17237e-06	1.53838e-23	5.17237e-06	1.53838e-23	NA	NA	0.031429	5.34283e-09	0.00330153	1.2208e-20	0.00327391	1.63083e-20	NA	NA
MED24	0.958448	0.995869	Adipose_Visceral_Omentum	0.992837	Pancreas	NA	1	1	1	0	3	-3.6534	6.68924	4.55767	-9.99907	4.30529	-10.2873	NA	NA	0.00025879	2.2434e-11	5.17237e-06	1.53838e-23	1.6677e-05	8.03585e-25	NA	NA	0.031429	5.34283e-09	0.00330153	1.2208e-20	0.00625491	8.39258e-22	NA	NA
MED24	0.958448	0.995869	Adipose_Visceral_Omentum	0.992242	Pituitary	NA	1	1	1	0	3	-3.6534	6.68924	4.55767	-9.99907	-4.30529	10.2873	NA	NA	0.00025879	2.2434e-11	5.17237e-06	1.53838e-23	1.6677e-05	8.03585e-25	NA	NA	0.031429	5.34283e-09	0.00330153	1.2208e-20	0.00633877	9.9053e-22	NA	NA
MED24	0.958448	0.995869	Adipose_Visceral_Omentum	0.991726	Prostate	NA	1	1	1	0	3	-3.6534	6.68924	4.55767	-9.99907	-4.30529	10.2873	NA	NA	0.00025879	2.2434e-11	5.17237e-06	1.53838e-23	1.6677e-05	8.03585e-25	NA	NA	0.031429	5.34283e-09	0.00330153	1.2208e-20	0.00589763	8.48068e-22	NA	NA
MED24	0.958448	0.995869	Adipose_Visceral_Omentum	0.991746	Skin_Not_Sun_Exposed_Suprapubic	NA	1	1	1	0	3	-3.6534	6.68924	4.55767	-9.99907	4.30529	-10.2873	NA	NA	0.00025879	2.2434e-11	5.17237e-06	1.53838e-23	1.6677e-05	8.03585e-25	NA	NA	0.031429	5.34283e-09	0.00330153	1.2208e-20	0.00563086	7.67631e-22	NA	NA
MED24	0.958448	0.995869	Adipose_Visceral_Omentum	0.996631	Skin_Sun_Exposed_Lower_leg	NA	1	1	1	0	3	-3.6534	6.68924	4.55767	-9.99907	-4.53683	10.6095	NA	NA	0.00025879	2.2434e-11	5.17237e-06	1.53838e-23	5.71056e-06	2.69252e-26	NA	NA	0.031429	5.34283e-09	0.00330153	1.2208e-20	0.00232505	3.36465e-23	NA	NA
MED24	0.958448	0.995869	Adipose_Visceral_Omentum	0.99318	Small_Intestine_Terminal_Ileum	NA	1	1	1	0	3	-3.6534	6.68924	4.55767	-9.99907	-4.31502	11.0879	NA	NA	0.00025879	2.2434e-11	5.17237e-06	1.53838e-23	1.59591e-05	1.43651e-28	NA	NA	0.031429	5.34283e-09	0.00330153	1.2208e-20	0.00550625	2.58538e-25	NA	NA
MED24	0.958448	0.995869	Adipose_Visceral_Omentum	0.992736	Spleen	NA	1	1	1	0	3	-3.6534	6.68924	4.55767	-9.99907	-4.30529	10.2873	NA	NA	0.00025879	2.2434e-11	5.17237e-06	1.53838e-23	1.6677e-05	8.03585e-25	NA	NA	0.031429	5.34283e-09	0.00330153	1.2208e-20	0.0063143	7.84952e-22	NA	NA
MED24	0.958448	0.995869	Adipose_Visceral_Omentum	0.996625	Stomach	NA	1	1	1	0	3	-3.6534	6.68924	4.55767	-9.99907	-4.53683	10.6095	NA	NA	0.00025879	2.2434e-11	5.17237e-06	1.53838e-23	5.71056e-06	2.69252e-26	NA	NA	0.031429	5.34283e-09	0.00330153	1.2208e-20	0.00277888	4.77939e-23	NA	NA
MED24	0.958448	0.995869	Adipose_Visceral_Omentum	0.993838	Testis	NA	1	1	1	0	3	-3.6534	6.68924	4.55767	-9.99907	-4.53683	10.6095	NA	NA	0.00025879	2.2434e-11	5.17237e-06	1.53838e-23	5.71056e-06	2.69252e-26	NA	NA	0.031429	5.34283e-09	0.00330153	1.2208e-20	0.00384436	3.67253e-23	NA	NA
MED24	0.958448	0.995869	Adipose_Visceral_Omentum	0.996002	Thyroid	NA	1	1	1	0	3	-3.6534	6.68924	4.55767	-9.99907	-4.53683	10.6095	NA	NA	0.00025879	2.2434e-11	5.17237e-06	1.53838e-23	5.71056e-06	2.69252e-26	NA	NA	0.031429	5.34283e-09	0.00330153	1.2208e-20	0.00240209	3.60229e-23	NA	NA
MED24	0.958448	0.995869	Adipose_Visceral_Omentum	0.9934	Uterus	NA	1	1	1	0	3	-3.6534	6.68924	4.55767	-9.99907	-4.34533	11.1436	NA	NA	0.00025879	2.2434e-11	5.17237e-06	1.53838e-23	1.39068e-05	7.69427e-29	NA	NA	0.031429	5.34283e-09	0.00330153	1.2208e-20	0.00579856	1.46311e-25	NA	NA
MED24	0.958448	0.995869	Adipose_Visceral_Omentum	0.992446	Vagina	NA	1	1	1	0	3	-3.6534	6.68924	4.55767	-9.99907	4.30529	-10.2873	NA	NA	0.00025879	2.2434e-11	5.17237e-06	1.53838e-23	1.6677e-05	8.03585e-25	NA	NA	0.031429	5.34283e-09	0.00330153	1.2208e-20	0.00635202	9.96166e-22	NA	NA
MED24	0.958448	0.995869	Adipose_Visceral_Omentum	0.982244	Whole_Blood	NA	1	1	1	0	3	-3.6534	6.68924	4.55767	-9.99907	-4.14186	10.7488	NA	NA	0.00025879	2.2434e-11	5.17237e-06	1.53838e-23	3.44506e-05	6.0053e-27	NA	NA	0.031429	5.34283e-09	0.00330153	1.2208e-20	0.010695	6.08653e-24	NA	NA
MED24	0.958448	0.995869	Adipose_Visceral_Omentum	0.995313	smultixcan	NA	1	1	1	0	3	-3.6534	6.68924	4.55767	-9.99907	0.622934	-3.59376	NA	NA	0.00025879	2.2434e-11	5.17237e-06	1.53838e-23	9.09464e-06	6.99754e-41	NA	NA	0.031429	5.34283e-09	0.00330153	1.2208e-20	0.00379139	1.59237e-37	NA	NA
MED24	0.958448	0.992384	Adrenal_Gland	0.990816	Adipose_Subcutaneous	NA	1	1	1	0	3	-3.6534	6.68924	4.30529	-10.2873	-4.30529	10.2873	NA	NA	0.00025879	2.2434e-11	1.6677e-05	8.03585e-25	1.6677e-05	8.03585e-25	NA	NA	0.031429	5.34283e-09	0.00781685	1.05685e-21	0.0055915	9.829e-22	NA	NA
MED24	0.958448	0.992384	Adrenal_Gland	0.991991	Adipose_Visceral_Omentum	NA	1	1	1	0	3	-3.6534	6.68924	4.30529	-10.2873	-4.30529	10.2873	NA	NA	0.00025879	2.2434e-11	1.6677e-05	8.03585e-25	1.6677e-05	8.03585e-25	NA	NA	0.031429	5.34283e-09	0.00781685	1.05685e-21	0.00608345	7.59273e-22	NA	NA
MED24	0.958448	0.992384	Adrenal_Gland	0.99545	Adrenal_Gland	NA	1	1	1	0	3	-3.6534	6.68924	4.30529	-10.2873	-4.53683	10.6095	NA	NA	0.00025879	2.2434e-11	1.6677e-05	8.03585e-25	5.71056e-06	2.69252e-26	NA	NA	0.031429	5.34283e-09	0.00781685	1.05685e-21	0.00392733	2.97285e-23	NA	NA
MED24	0.958448	0.992384	Adrenal_Gland	0.994374	Artery_Aorta	NA	1	1	1	0	3	-3.6534	6.68924	4.30529	-10.2873	-4.53683	10.6095	NA	NA	0.00025879	2.2434e-11	1.6677e-05	8.03585e-25	5.71056e-06	2.69252e-26	NA	NA	0.031429	5.34283e-09	0.00781685	1.05685e-21	0.00365456	3.91382e-23	NA	NA
MED24	0.958448	0.992384	Adrenal_Gland	0.995292	Artery_Coronary	NA	1	1	1	0	3	-3.6534	6.68924	4.30529	-10.2873	-4.53683	10.6095	NA	NA	0.00025879	2.2434e-11	1.6677e-05	8.03585e-25	5.71056e-06	2.69252e-26	NA	NA	0.031429	5.34283e-09	0.00781685	1.05685e-21	0.00315899	4.0707e-23	NA	NA
MED24	0.958448	0.992384	Adrenal_Gland	0.990966	Artery_Tibial	NA	1	1	1	0	3	-3.6534	6.68924	4.30529	-10.2873	4.30529	-10.2873	NA	NA	0.00025879	2.2434e-11	1.6677e-05	8.03585e-25	1.6677e-05	8.03585e-25	NA	NA	0.031429	5.34283e-09	0.00781685	1.05685e-21	0.00750013	8.68488e-22	NA	NA
MED24	0.958448	0.992384	Adrenal_Gland	0.992498	Brain_Amygdala	NA	1	1	1	0	3	-3.6534	6.68924	4.30529	-10.2873	4.30529	-10.2873	NA	NA	0.00025879	2.2434e-11	1.6677e-05	8.03585e-25	1.6677e-05	8.03585e-25	NA	NA	0.031429	5.34283e-09	0.00781685	1.05685e-21	0.00674786	1.16384e-21	NA	NA
MED24	0.958448	0.992384	Adrenal_Gland	0.996119	Brain_Anterior_cingulate_cortex_BA24	NA	1	1	1	0	3	-3.6534	6.68924	4.30529	-10.2873	-4.53683	10.6095	NA	NA	0.00025879	2.2434e-11	1.6677e-05	8.03585e-25	5.71056e-06	2.69252e-26	NA	NA	0.031429	5.34283e-09	0.00781685	1.05685e-21	0.00420776	4.6854e-23	NA	NA
MED24	0.958448	0.992384	Adrenal_Gland	0.992698	Brain_Caudate_basal_ganglia	NA	1	1	1	0	3	-3.6534	6.68924	4.30529	-10.2873	-4.30529	10.2873	NA	NA	0.00025879	2.2434e-11	1.6677e-05	8.03585e-25	1.6677e-05	8.03585e-25	NA	NA	0.031429	5.34283e-09	0.00781685	1.05685e-21	0.00685138	1.06268e-21	NA	NA
MED24	0.958448	0.992384	Adrenal_Gland	0.995989	Brain_Cerebellar_Hemisphere	NA	1	1	1	0	3	-3.6534	6.68924	4.30529	-10.2873	-4.53683	10.6095	NA	NA	0.00025879	2.2434e-11	1.6677e-05	8.03585e-25	5.71056e-06	2.69252e-26	NA	NA	0.031429	5.34283e-09	0.00781685	1.05685e-21	0.00340802	3.81983e-23	NA	NA
MED24	0.958448	0.992384	Adrenal_Gland	0.996343	Brain_Cerebellum	NA	1	1	1	0	3	-3.6534	6.68924	4.30529	-10.2873	-4.53683	10.6095	NA	NA	0.00025879	2.2434e-11	1.6677e-05	8.03585e-25	5.71056e-06	2.69252e-26	NA	NA	0.031429	5.34283e-09	0.00781685	1.05685e-21	0.00368447	3.93744e-23	NA	NA
MED24	0.958448	0.992384	Adrenal_Gland	0.994208	Brain_Cortex	NA	1	1	1	0	3	-3.6534	6.68924	4.30529	-10.2873	4.30529	-10.2873	NA	NA	0.00025879	2.2434e-11	1.6677e-05	8.03585e-25	1.6677e-05	8.03585e-25	NA	NA	0.031429	5.34283e-09	0.00781685	1.05685e-21	0.00649009	8.87062e-22	NA	NA
MED24	0.958448	0.992384	Adrenal_Gland	0.996854	Brain_Frontal_Cortex_BA9	NA	1	1	1	0	3	-3.6534	6.68924	4.30529	-10.2873	4.55767	-9.99907	NA	NA	0.00025879	2.2434e-11	1.6677e-05	8.03585e-25	5.17237e-06	1.53838e-23	NA	NA	0.031429	5.34283e-09	0.00781685	1.05685e-21	0.00384596	1.37135e-20	NA	NA
MED24	0.958448	0.992384	Adrenal_Gland	0.993957	Brain_Hippocampus	NA	1	1	1	0	3	-3.6534	6.68924	4.30529	-10.2873	4.30529	-10.2873	NA	NA	0.00025879	2.2434e-11	1.6677e-05	8.03585e-25	1.6677e-05	8.03585e-25	NA	NA	0.031429	5.34283e-09	0.00781685	1.05685e-21	0.00732752	1.42348e-21	NA	NA
MED24	0.958448	0.992384	Adrenal_Gland	0.991585	Brain_Hypothalamus	NA	1	1	1	0	3	-3.6534	6.68924	4.30529	-10.2873	4.30529	-10.2873	NA	NA	0.00025879	2.2434e-11	1.6677e-05	8.03585e-25	1.6677e-05	8.03585e-25	NA	NA	0.031429	5.34283e-09	0.00781685	1.05685e-21	0.00665858	1.2258e-21	NA	NA
MED24	0.958448	0.992384	Adrenal_Gland	0.996786	Brain_Nucleus_accumbens_basal_ganglia	NA	1	1	1	0	3	-3.6534	6.68924	4.30529	-10.2873	-4.53683	10.6095	NA	NA	0.00025879	2.2434e-11	1.6677e-05	8.03585e-25	5.71056e-06	2.69252e-26	NA	NA	0.031429	5.34283e-09	0.00781685	1.05685e-21	0.00283584	3.45221e-23	NA	NA
MED24	0.958448	0.992384	Adrenal_Gland	0.991552	Brain_Putamen_basal_ganglia	NA	1	1	1	0	3	-3.6534	6.68924	4.30529	-10.2873	-4.30529	10.2873	NA	NA	0.00025879	2.2434e-11	1.6677e-05	8.03585e-25	1.6677e-05	8.03585e-25	NA	NA	0.031429	5.34283e-09	0.00781685	1.05685e-21	0.00736483	1.48931e-21	NA	NA
MED24	0.958448	0.992384	Adrenal_Gland	0.992051	Brain_Spinal_cord_cervical_c-1	NA	1	1	1	0	3	-3.6534	6.68924	4.30529	-10.2873	-4.30529	10.2873	NA	NA	0.00025879	2.2434e-11	1.6677e-05	8.03585e-25	1.6677e-05	8.03585e-25	NA	NA	0.031429	5.34283e-09	0.00781685	1.05685e-21	0.00726361	1.32493e-21	NA	NA
MED24	0.958448	0.992384	Adrenal_Gland	0.996866	Breast_Mammary_Tissue	NA	1	1	1	0	3	-3.6534	6.68924	4.30529	-10.2873	-4.53683	10.6095	NA	NA	0.00025879	2.2434e-11	1.6677e-05	8.03585e-25	5.71056e-06	2.69252e-26	NA	NA	0.031429	5.34283e-09	0.00781685	1.05685e-21	0.00266501	3.3895e-23	NA	NA
MED24	0.958448	0.992384	Adrenal_Gland	0.986372	Cells_Cultured_fibroblasts	NA	1	1	1	0	3	-3.6534	6.68924	4.30529	-10.2873	4.30529	-10.2873	NA	NA	0.00025879	2.2434e-11	1.6677e-05	8.03585e-25	1.6677e-05	8.03585e-25	NA	NA	0.031429	5.34283e-09	0.00781685	1.05685e-21	0.00807701	9.43763e-22	NA	NA
MED24	0.958448	0.992384	Adrenal_Gland	0.990922	Cells_EBV-transformed_lymphocytes	NA	1	1	1	0	3	-3.6534	6.68924	4.30529	-10.2873	-4.30529	10.2873	NA	NA	0.00025879	2.2434e-11	1.6677e-05	8.03585e-25	1.6677e-05	8.03585e-25	NA	NA	0.031429	5.34283e-09	0.00781685	1.05685e-21	0.00673409	8.99367e-22	NA	NA
MED24	0.958448	0.992384	Adrenal_Gland	0.992772	Colon_Sigmoid	NA	1	1	1	0	3	-3.6534	6.68924	4.30529	-10.2873	-4.34799	10.3629	NA	NA	0.00025879	2.2434e-11	1.6677e-05	8.03585e-25	1.37389e-05	3.65732e-25	NA	NA	0.031429	5.34283e-09	0.00781685	1.05685e-21	0.00624027	4.78597e-22	NA	NA
MED24	0.958448	0.992384	Adrenal_Gland	0.993406	Colon_Transverse	NA	1	1	1	0	3	-3.6534	6.68924	4.30529	-10.2873	-4.30529	10.2873	NA	NA	0.00025879	2.2434e-11	1.6677e-05	8.03585e-25	1.6677e-05	8.03585e-25	NA	NA	0.031429	5.34283e-09	0.00781685	1.05685e-21	0.00587321	9.66445e-22	NA	NA
MED24	0.958448	0.992384	Adrenal_Gland	0.99583	Esophagus_Gastroesophageal_Junction	NA	1	1	1	0	3	-3.6534	6.68924	4.30529	-10.2873	-4.53683	10.6095	NA	NA	0.00025879	2.2434e-11	1.6677e-05	8.03585e-25	5.71056e-06	2.69252e-26	NA	NA	0.031429	5.34283e-09	0.00781685	1.05685e-21	0.00362577	3.22314e-23	NA	NA
MED24	0.958448	0.992384	Adrenal_Gland	0.98971	Esophagus_Mucosa	NA	1	1	1	0	3	-3.6534	6.68924	4.30529	-10.2873	-4.25378	10.9047	NA	NA	0.00025879	2.2434e-11	1.6677e-05	8.03585e-25	2.10189e-05	1.09426e-27	NA	NA	0.031429	5.34283e-09	0.00781685	1.05685e-21	0.00588052	1.68591e-24	NA	NA
MED24	0.958448	0.992384	Adrenal_Gland	0.994586	Esophagus_Muscularis	NA	1	1	1	0	3	-3.6534	6.68924	4.30529	-10.2873	-4.53683	10.6095	NA	NA	0.00025879	2.2434e-11	1.6677e-05	8.03585e-25	5.71056e-06	2.69252e-26	NA	NA	0.031429	5.34283e-09	0.00781685	1.05685e-21	0.00352362	3.18385e-23	NA	NA
MED24	0.958448	0.992384	Adrenal_Gland	0.991645	Heart_Atrial_Appendage	NA	1	1	1	0	3	-3.6534	6.68924	4.30529	-10.2873	4.30529	-10.2873	NA	NA	0.00025879	2.2434e-11	1.6677e-05	8.03585e-25	1.6677e-05	8.03585e-25	NA	NA	0.031429	5.34283e-09	0.00781685	1.05685e-21	0.00723509	9.13097e-22	NA	NA
MED24	0.958448	0.992384	Adrenal_Gland	0.992582	Heart_Left_Ventricle	NA	1	1	1	0	3	-3.6534	6.68924	4.30529	-10.2873	-4.43616	11.3651	NA	NA	0.00025879	2.2434e-11	1.6677e-05	8.03585e-25	9.15761e-06	6.24146e-30	NA	NA	0.031429	5.34283e-09	0.00781685	1.05685e-21	0.0045451	7.56005e-27	NA	NA
MED24	0.958448	0.992384	Adrenal_Gland	0.992329	Kidney_Cortex	NA	1	1	1	0	3	-3.6534	6.68924	4.30529	-10.2873	-4.30529	10.2873	NA	NA	0.00025879	2.2434e-11	1.6677e-05	8.03585e-25	1.6677e-05	8.03585e-25	NA	NA	0.031429	5.34283e-09	0.00781685	1.05685e-21	0.00636268	1.65396e-21	NA	NA
MED24	0.958448	0.992384	Adrenal_Gland	0.991597	Liver	NA	1	1	1	0	3	-3.6534	6.68924	4.30529	-10.2873	-4.30529	10.2873	NA	NA	0.00025879	2.2434e-11	1.6677e-05	8.03585e-25	1.6677e-05	8.03585e-25	NA	NA	0.031429	5.34283e-09	0.00781685	1.05685e-21	0.00659012	9.23989e-22	NA	NA
MED24	0.958448	0.992384	Adrenal_Gland	0.997165	Lung	NA	1	1	1	0	3	-3.6534	6.68924	4.30529	-10.2873	-4.53683	10.6095	NA	NA	0.00025879	2.2434e-11	1.6677e-05	8.03585e-25	5.71056e-06	2.69252e-26	NA	NA	0.031429	5.34283e-09	0.00781685	1.05685e-21	0.00217785	3.65168e-23	NA	NA
MED24	0.958448	0.992384	Adrenal_Gland	0.996369	Minor_Salivary_Gland	NA	1	1	1	0	3	-3.6534	6.68924	4.30529	-10.2873	-4.53683	10.6095	NA	NA	0.00025879	2.2434e-11	1.6677e-05	8.03585e-25	5.71056e-06	2.69252e-26	NA	NA	0.031429	5.34283e-09	0.00781685	1.05685e-21	0.00264699	5.64236e-23	NA	NA
MED24	0.958448	0.992384	Adrenal_Gland	0.98951	Muscle_Skeletal	NA	1	1	1	0	3	-3.6534	6.68924	4.30529	-10.2873	-4.30529	10.2873	NA	NA	0.00025879	2.2434e-11	1.6677e-05	8.03585e-25	1.6677e-05	8.03585e-25	NA	NA	0.031429	5.34283e-09	0.00781685	1.05685e-21	0.00719578	9.13322e-22	NA	NA
MED24	0.958448	0.992384	Adrenal_Gland	0.993155	Nerve_Tibial	NA	1	1	1	0	3	-3.6534	6.68924	4.30529	-10.2873	-4.32927	10.2148	NA	NA	0.00025879	2.2434e-11	1.6677e-05	8.03585e-25	1.49606e-05	1.70175e-24	NA	NA	0.031429	5.34283e-09	0.00781685	1.05685e-21	0.00626493	1.62665e-21	NA	NA
MED24	0.958448	0.992384	Adrenal_Gland	0.99644	Ovary	NA	1	1	1	0	3	-3.6534	6.68924	4.30529	-10.2873	4.55767	-9.99907	NA	NA	0.00025879	2.2434e-11	1.6677e-05	8.03585e-25	5.17237e-06	1.53838e-23	NA	NA	0.031429	5.34283e-09	0.00781685	1.05685e-21	0.00327391	1.63083e-20	NA	NA
MED24	0.958448	0.992384	Adrenal_Gland	0.992837	Pancreas	NA	1	1	1	0	3	-3.6534	6.68924	4.30529	-10.2873	4.30529	-10.2873	NA	NA	0.00025879	2.2434e-11	1.6677e-05	8.03585e-25	1.6677e-05	8.03585e-25	NA	NA	0.031429	5.34283e-09	0.00781685	1.05685e-21	0.00625491	8.39258e-22	NA	NA
MED24	0.958448	0.992384	Adrenal_Gland	0.992242	Pituitary	NA	1	1	1	0	3	-3.6534	6.68924	4.30529	-10.2873	-4.30529	10.2873	NA	NA	0.00025879	2.2434e-11	1.6677e-05	8.03585e-25	1.6677e-05	8.03585e-25	NA	NA	0.031429	5.34283e-09	0.00781685	1.05685e-21	0.00633877	9.9053e-22	NA	NA
MED24	0.958448	0.992384	Adrenal_Gland	0.991726	Prostate	NA	1	1	1	0	3	-3.6534	6.68924	4.30529	-10.2873	-4.30529	10.2873	NA	NA	0.00025879	2.2434e-11	1.6677e-05	8.03585e-25	1.6677e-05	8.03585e-25	NA	NA	0.031429	5.34283e-09	0.00781685	1.05685e-21	0.00589763	8.48068e-22	NA	NA
MED24	0.958448	0.992384	Adrenal_Gland	0.991746	Skin_Not_Sun_Exposed_Suprapubic	NA	1	1	1	0	3	-3.6534	6.68924	4.30529	-10.2873	4.30529	-10.2873	NA	NA	0.00025879	2.2434e-11	1.6677e-05	8.03585e-25	1.6677e-05	8.03585e-25	NA	NA	0.031429	5.34283e-09	0.00781685	1.05685e-21	0.00563086	7.67631e-22	NA	NA
MED24	0.958448	0.992384	Adrenal_Gland	0.996631	Skin_Sun_Exposed_Lower_leg	NA	1	1	1	0	3	-3.6534	6.68924	4.30529	-10.2873	-4.53683	10.6095	NA	NA	0.00025879	2.2434e-11	1.6677e-05	8.03585e-25	5.71056e-06	2.69252e-26	NA	NA	0.031429	5.34283e-09	0.00781685	1.05685e-21	0.00232505	3.36465e-23	NA	NA
MED24	0.958448	0.992384	Adrenal_Gland	0.99318	Small_Intestine_Terminal_Ileum	NA	1	1	1	0	3	-3.6534	6.68924	4.30529	-10.2873	-4.31502	11.0879	NA	NA	0.00025879	2.2434e-11	1.6677e-05	8.03585e-25	1.59591e-05	1.43651e-28	NA	NA	0.031429	5.34283e-09	0.00781685	1.05685e-21	0.00550625	2.58538e-25	NA	NA
MED24	0.958448	0.992384	Adrenal_Gland	0.992736	Spleen	NA	1	1	1	0	3	-3.6534	6.68924	4.30529	-10.2873	-4.30529	10.2873	NA	NA	0.00025879	2.2434e-11	1.6677e-05	8.03585e-25	1.6677e-05	8.03585e-25	NA	NA	0.031429	5.34283e-09	0.00781685	1.05685e-21	0.0063143	7.84952e-22	NA	NA
MED24	0.958448	0.992384	Adrenal_Gland	0.996625	Stomach	NA	1	1	1	0	3	-3.6534	6.68924	4.30529	-10.2873	-4.53683	10.6095	NA	NA	0.00025879	2.2434e-11	1.6677e-05	8.03585e-25	5.71056e-06	2.69252e-26	NA	NA	0.031429	5.34283e-09	0.00781685	1.05685e-21	0.00277888	4.77939e-23	NA	NA
MED24	0.958448	0.992384	Adrenal_Gland	0.993838	Testis	NA	1	1	1	0	3	-3.6534	6.68924	4.30529	-10.2873	-4.53683	10.6095	NA	NA	0.00025879	2.2434e-11	1.6677e-05	8.03585e-25	5.71056e-06	2.69252e-26	NA	NA	0.031429	5.34283e-09	0.00781685	1.05685e-21	0.00384436	3.67253e-23	NA	NA
MED24	0.958448	0.992384	Adrenal_Gland	0.996002	Thyroid	NA	1	1	1	0	3	-3.6534	6.68924	4.30529	-10.2873	-4.53683	10.6095	NA	NA	0.00025879	2.2434e-11	1.6677e-05	8.03585e-25	5.71056e-06	2.69252e-26	NA	NA	0.031429	5.34283e-09	0.00781685	1.05685e-21	0.00240209	3.60229e-23	NA	NA
MED24	0.958448	0.992384	Adrenal_Gland	0.9934	Uterus	NA	1	1	1	0	3	-3.6534	6.68924	4.30529	-10.2873	-4.34533	11.1436	NA	NA	0.00025879	2.2434e-11	1.6677e-05	8.03585e-25	1.39068e-05	7.69427e-29	NA	NA	0.031429	5.34283e-09	0.00781685	1.05685e-21	0.00579856	1.46311e-25	NA	NA
MED24	0.958448	0.992384	Adrenal_Gland	0.992446	Vagina	NA	1	1	1	0	3	-3.6534	6.68924	4.30529	-10.2873	4.30529	-10.2873	NA	NA	0.00025879	2.2434e-11	1.6677e-05	8.03585e-25	1.6677e-05	8.03585e-25	NA	NA	0.031429	5.34283e-09	0.00781685	1.05685e-21	0.00635202	9.96166e-22	NA	NA
MED24	0.958448	0.992384	Adrenal_Gland	0.982244	Whole_Blood	NA	1	1	1	0	3	-3.6534	6.68924	4.30529	-10.2873	-4.14186	10.7488	NA	NA	0.00025879	2.2434e-11	1.6677e-05	8.03585e-25	3.44506e-05	6.0053e-27	NA	NA	0.031429	5.34283e-09	0.00781685	1.05685e-21	0.010695	6.08653e-24	NA	NA
MED24	0.958448	0.992384	Adrenal_Gland	0.995313	smultixcan	NA	1	1	1	0	3	-3.6534	6.68924	4.30529	-10.2873	0.622934	-3.59376	NA	NA	0.00025879	2.2434e-11	1.6677e-05	8.03585e-25	9.09464e-06	6.99754e-41	NA	NA	0.031429	5.34283e-09	0.00781685	1.05685e-21	0.00379139	1.59237e-37	NA	NA
MED24	0.958448	0.949423	Artery_Tibial	0.990816	Adipose_Subcutaneous	NA	1	1	1	0	3	-3.6534	6.68924	3.59955	-9.79183	-4.30529	10.2873	NA	NA	0.00025879	2.2434e-11	0.000318763	1.22068e-22	1.6677e-05	8.03585e-25	NA	NA	0.031429	5.34283e-09	0.0734416	1.55454e-19	0.0055915	9.829e-22	NA	NA
MED24	0.958448	0.949423	Artery_Tibial	0.991991	Adipose_Visceral_Omentum	NA	1	1	1	0	3	-3.6534	6.68924	3.59955	-9.79183	-4.30529	10.2873	NA	NA	0.00025879	2.2434e-11	0.000318763	1.22068e-22	1.6677e-05	8.03585e-25	NA	NA	0.031429	5.34283e-09	0.0734416	1.55454e-19	0.00608345	7.59273e-22	NA	NA
MED24	0.958448	0.949423	Artery_Tibial	0.99545	Adrenal_Gland	NA	1	1	1	0	3	-3.6534	6.68924	3.59955	-9.79183	-4.53683	10.6095	NA	NA	0.00025879	2.2434e-11	0.000318763	1.22068e-22	5.71056e-06	2.69252e-26	NA	NA	0.031429	5.34283e-09	0.0734416	1.55454e-19	0.00392733	2.97285e-23	NA	NA
MED24	0.958448	0.949423	Artery_Tibial	0.994374	Artery_Aorta	NA	1	1	1	0	3	-3.6534	6.68924	3.59955	-9.79183	-4.53683	10.6095	NA	NA	0.00025879	2.2434e-11	0.000318763	1.22068e-22	5.71056e-06	2.69252e-26	NA	NA	0.031429	5.34283e-09	0.0734416	1.55454e-19	0.00365456	3.91382e-23	NA	NA
MED24	0.958448	0.949423	Artery_Tibial	0.995292	Artery_Coronary	NA	1	1	1	0	3	-3.6534	6.68924	3.59955	-9.79183	-4.53683	10.6095	NA	NA	0.00025879	2.2434e-11	0.000318763	1.22068e-22	5.71056e-06	2.69252e-26	NA	NA	0.031429	5.34283e-09	0.0734416	1.55454e-19	0.00315899	4.0707e-23	NA	NA
MED24	0.958448	0.949423	Artery_Tibial	0.990966	Artery_Tibial	NA	1	1	1	0	3	-3.6534	6.68924	3.59955	-9.79183	4.30529	-10.2873	NA	NA	0.00025879	2.2434e-11	0.000318763	1.22068e-22	1.6677e-05	8.03585e-25	NA	NA	0.031429	5.34283e-09	0.0734416	1.55454e-19	0.00750013	8.68488e-22	NA	NA
MED24	0.958448	0.949423	Artery_Tibial	0.992498	Brain_Amygdala	NA	1	1	1	0	3	-3.6534	6.68924	3.59955	-9.79183	4.30529	-10.2873	NA	NA	0.00025879	2.2434e-11	0.000318763	1.22068e-22	1.6677e-05	8.03585e-25	NA	NA	0.031429	5.34283e-09	0.0734416	1.55454e-19	0.00674786	1.16384e-21	NA	NA
MED24	0.958448	0.949423	Artery_Tibial	0.996119	Brain_Anterior_cingulate_cortex_BA24	NA	1	1	1	0	3	-3.6534	6.68924	3.59955	-9.79183	-4.53683	10.6095	NA	NA	0.00025879	2.2434e-11	0.000318763	1.22068e-22	5.71056e-06	2.69252e-26	NA	NA	0.031429	5.34283e-09	0.0734416	1.55454e-19	0.00420776	4.6854e-23	NA	NA
MED24	0.958448	0.949423	Artery_Tibial	0.992698	Brain_Caudate_basal_ganglia	NA	1	1	1	0	3	-3.6534	6.68924	3.59955	-9.79183	-4.30529	10.2873	NA	NA	0.00025879	2.2434e-11	0.000318763	1.22068e-22	1.6677e-05	8.03585e-25	NA	NA	0.031429	5.34283e-09	0.0734416	1.55454e-19	0.00685138	1.06268e-21	NA	NA
MED24	0.958448	0.949423	Artery_Tibial	0.995989	Brain_Cerebellar_Hemisphere	NA	1	1	1	0	3	-3.6534	6.68924	3.59955	-9.79183	-4.53683	10.6095	NA	NA	0.00025879	2.2434e-11	0.000318763	1.22068e-22	5.71056e-06	2.69252e-26	NA	NA	0.031429	5.34283e-09	0.0734416	1.55454e-19	0.00340802	3.81983e-23	NA	NA
MED24	0.958448	0.949423	Artery_Tibial	0.996343	Brain_Cerebellum	NA	1	1	1	0	3	-3.6534	6.68924	3.59955	-9.79183	-4.53683	10.6095	NA	NA	0.00025879	2.2434e-11	0.000318763	1.22068e-22	5.71056e-06	2.69252e-26	NA	NA	0.031429	5.34283e-09	0.0734416	1.55454e-19	0.00368447	3.93744e-23	NA	NA
MED24	0.958448	0.949423	Artery_Tibial	0.994208	Brain_Cortex	NA	1	1	1	0	3	-3.6534	6.68924	3.59955	-9.79183	4.30529	-10.2873	NA	NA	0.00025879	2.2434e-11	0.000318763	1.22068e-22	1.6677e-05	8.03585e-25	NA	NA	0.031429	5.34283e-09	0.0734416	1.55454e-19	0.00649009	8.87062e-22	NA	NA
MED24	0.958448	0.949423	Artery_Tibial	0.996854	Brain_Frontal_Cortex_BA9	NA	1	1	1	0	3	-3.6534	6.68924	3.59955	-9.79183	4.55767	-9.99907	NA	NA	0.00025879	2.2434e-11	0.000318763	1.22068e-22	5.17237e-06	1.53838e-23	NA	NA	0.031429	5.34283e-09	0.0734416	1.55454e-19	0.00384596	1.37135e-20	NA	NA
MED24	0.958448	0.949423	Artery_Tibial	0.993957	Brain_Hippocampus	NA	1	1	1	0	3	-3.6534	6.68924	3.59955	-9.79183	4.30529	-10.2873	NA	NA	0.00025879	2.2434e-11	0.000318763	1.22068e-22	1.6677e-05	8.03585e-25	NA	NA	0.031429	5.34283e-09	0.0734416	1.55454e-19	0.00732752	1.42348e-21	NA	NA
MED24	0.958448	0.949423	Artery_Tibial	0.991585	Brain_Hypothalamus	NA	1	1	1	0	3	-3.6534	6.68924	3.59955	-9.79183	4.30529	-10.2873	NA	NA	0.00025879	2.2434e-11	0.000318763	1.22068e-22	1.6677e-05	8.03585e-25	NA	NA	0.031429	5.34283e-09	0.0734416	1.55454e-19	0.00665858	1.2258e-21	NA	NA
MED24	0.958448	0.949423	Artery_Tibial	0.996786	Brain_Nucleus_accumbens_basal_ganglia	NA	1	1	1	0	3	-3.6534	6.68924	3.59955	-9.79183	-4.53683	10.6095	NA	NA	0.00025879	2.2434e-11	0.000318763	1.22068e-22	5.71056e-06	2.69252e-26	NA	NA	0.031429	5.34283e-09	0.0734416	1.55454e-19	0.00283584	3.45221e-23	NA	NA
MED24	0.958448	0.949423	Artery_Tibial	0.991552	Brain_Putamen_basal_ganglia	NA	1	1	1	0	3	-3.6534	6.68924	3.59955	-9.79183	-4.30529	10.2873	NA	NA	0.00025879	2.2434e-11	0.000318763	1.22068e-22	1.6677e-05	8.03585e-25	NA	NA	0.031429	5.34283e-09	0.0734416	1.55454e-19	0.00736483	1.48931e-21	NA	NA
MED24	0.958448	0.949423	Artery_Tibial	0.992051	Brain_Spinal_cord_cervical_c-1	NA	1	1	1	0	3	-3.6534	6.68924	3.59955	-9.79183	-4.30529	10.2873	NA	NA	0.00025879	2.2434e-11	0.000318763	1.22068e-22	1.6677e-05	8.03585e-25	NA	NA	0.031429	5.34283e-09	0.0734416	1.55454e-19	0.00726361	1.32493e-21	NA	NA
MED24	0.958448	0.949423	Artery_Tibial	0.996866	Breast_Mammary_Tissue	NA	1	1	1	0	3	-3.6534	6.68924	3.59955	-9.79183	-4.53683	10.6095	NA	NA	0.00025879	2.2434e-11	0.000318763	1.22068e-22	5.71056e-06	2.69252e-26	NA	NA	0.031429	5.34283e-09	0.0734416	1.55454e-19	0.00266501	3.3895e-23	NA	NA
MED24	0.958448	0.949423	Artery_Tibial	0.986372	Cells_Cultured_fibroblasts	NA	1	1	1	0	3	-3.6534	6.68924	3.59955	-9.79183	4.30529	-10.2873	NA	NA	0.00025879	2.2434e-11	0.000318763	1.22068e-22	1.6677e-05	8.03585e-25	NA	NA	0.031429	5.34283e-09	0.0734416	1.55454e-19	0.00807701	9.43763e-22	NA	NA
MED24	0.958448	0.949423	Artery_Tibial	0.990922	Cells_EBV-transformed_lymphocytes	NA	1	1	1	0	3	-3.6534	6.68924	3.59955	-9.79183	-4.30529	10.2873	NA	NA	0.00025879	2.2434e-11	0.000318763	1.22068e-22	1.6677e-05	8.03585e-25	NA	NA	0.031429	5.34283e-09	0.0734416	1.55454e-19	0.00673409	8.99367e-22	NA	NA
MED24	0.958448	0.949423	Artery_Tibial	0.992772	Colon_Sigmoid	NA	1	1	1	0	3	-3.6534	6.68924	3.59955	-9.79183	-4.34799	10.3629	NA	NA	0.00025879	2.2434e-11	0.000318763	1.22068e-22	1.37389e-05	3.65732e-25	NA	NA	0.031429	5.34283e-09	0.0734416	1.55454e-19	0.00624027	4.78597e-22	NA	NA
MED24	0.958448	0.949423	Artery_Tibial	0.993406	Colon_Transverse	NA	1	1	1	0	3	-3.6534	6.68924	3.59955	-9.79183	-4.30529	10.2873	NA	NA	0.00025879	2.2434e-11	0.000318763	1.22068e-22	1.6677e-05	8.03585e-25	NA	NA	0.031429	5.34283e-09	0.0734416	1.55454e-19	0.00587321	9.66445e-22	NA	NA
MED24	0.958448	0.949423	Artery_Tibial	0.99583	Esophagus_Gastroesophageal_Junction	NA	1	1	1	0	3	-3.6534	6.68924	3.59955	-9.79183	-4.53683	10.6095	NA	NA	0.00025879	2.2434e-11	0.000318763	1.22068e-22	5.71056e-06	2.69252e-26	NA	NA	0.031429	5.34283e-09	0.0734416	1.55454e-19	0.00362577	3.22314e-23	NA	NA
MED24	0.958448	0.949423	Artery_Tibial	0.98971	Esophagus_Mucosa	NA	1	1	1	0	3	-3.6534	6.68924	3.59955	-9.79183	-4.25378	10.9047	NA	NA	0.00025879	2.2434e-11	0.000318763	1.22068e-22	2.10189e-05	1.09426e-27	NA	NA	0.031429	5.34283e-09	0.0734416	1.55454e-19	0.00588052	1.68591e-24	NA	NA
MED24	0.958448	0.949423	Artery_Tibial	0.994586	Esophagus_Muscularis	NA	1	1	1	0	3	-3.6534	6.68924	3.59955	-9.79183	-4.53683	10.6095	NA	NA	0.00025879	2.2434e-11	0.000318763	1.22068e-22	5.71056e-06	2.69252e-26	NA	NA	0.031429	5.34283e-09	0.0734416	1.55454e-19	0.00352362	3.18385e-23	NA	NA
MED24	0.958448	0.949423	Artery_Tibial	0.991645	Heart_Atrial_Appendage	NA	1	1	1	0	3	-3.6534	6.68924	3.59955	-9.79183	4.30529	-10.2873	NA	NA	0.00025879	2.2434e-11	0.000318763	1.22068e-22	1.6677e-05	8.03585e-25	NA	NA	0.031429	5.34283e-09	0.0734416	1.55454e-19	0.00723509	9.13097e-22	NA	NA
MED24	0.958448	0.949423	Artery_Tibial	0.992582	Heart_Left_Ventricle	NA	1	1	1	0	3	-3.6534	6.68924	3.59955	-9.79183	-4.43616	11.3651	NA	NA	0.00025879	2.2434e-11	0.000318763	1.22068e-22	9.15761e-06	6.24146e-30	NA	NA	0.031429	5.34283e-09	0.0734416	1.55454e-19	0.0045451	7.56005e-27	NA	NA
MED24	0.958448	0.949423	Artery_Tibial	0.992329	Kidney_Cortex	NA	1	1	1	0	3	-3.6534	6.68924	3.59955	-9.79183	-4.30529	10.2873	NA	NA	0.00025879	2.2434e-11	0.000318763	1.22068e-22	1.6677e-05	8.03585e-25	NA	NA	0.031429	5.34283e-09	0.0734416	1.55454e-19	0.00636268	1.65396e-21	NA	NA
MED24	0.958448	0.949423	Artery_Tibial	0.991597	Liver	NA	1	1	1	0	3	-3.6534	6.68924	3.59955	-9.79183	-4.30529	10.2873	NA	NA	0.00025879	2.2434e-11	0.000318763	1.22068e-22	1.6677e-05	8.03585e-25	NA	NA	0.031429	5.34283e-09	0.0734416	1.55454e-19	0.00659012	9.23989e-22	NA	NA
MED24	0.958448	0.949423	Artery_Tibial	0.997165	Lung	NA	1	1	1	0	3	-3.6534	6.68924	3.59955	-9.79183	-4.53683	10.6095	NA	NA	0.00025879	2.2434e-11	0.000318763	1.22068e-22	5.71056e-06	2.69252e-26	NA	NA	0.031429	5.34283e-09	0.0734416	1.55454e-19	0.00217785	3.65168e-23	NA	NA
MED24	0.958448	0.949423	Artery_Tibial	0.996369	Minor_Salivary_Gland	NA	1	1	1	0	3	-3.6534	6.68924	3.59955	-9.79183	-4.53683	10.6095	NA	NA	0.00025879	2.2434e-11	0.000318763	1.22068e-22	5.71056e-06	2.69252e-26	NA	NA	0.031429	5.34283e-09	0.0734416	1.55454e-19	0.00264699	5.64236e-23	NA	NA
MED24	0.958448	0.949423	Artery_Tibial	0.98951	Muscle_Skeletal	NA	1	1	1	0	3	-3.6534	6.68924	3.59955	-9.79183	-4.30529	10.2873	NA	NA	0.00025879	2.2434e-11	0.000318763	1.22068e-22	1.6677e-05	8.03585e-25	NA	NA	0.031429	5.34283e-09	0.0734416	1.55454e-19	0.00719578	9.13322e-22	NA	NA
MED24	0.958448	0.949423	Artery_Tibial	0.993155	Nerve_Tibial	NA	1	1	1	0	3	-3.6534	6.68924	3.59955	-9.79183	-4.32927	10.2148	NA	NA	0.00025879	2.2434e-11	0.000318763	1.22068e-22	1.49606e-05	1.70175e-24	NA	NA	0.031429	5.34283e-09	0.0734416	1.55454e-19	0.00626493	1.62665e-21	NA	NA
MED24	0.958448	0.949423	Artery_Tibial	0.99644	Ovary	NA	1	1	1	0	3	-3.6534	6.68924	3.59955	-9.79183	4.55767	-9.99907	NA	NA	0.00025879	2.2434e-11	0.000318763	1.22068e-22	5.17237e-06	1.53838e-23	NA	NA	0.031429	5.34283e-09	0.0734416	1.55454e-19	0.00327391	1.63083e-20	NA	NA
MED24	0.958448	0.949423	Artery_Tibial	0.992837	Pancreas	NA	1	1	1	0	3	-3.6534	6.68924	3.59955	-9.79183	4.30529	-10.2873	NA	NA	0.00025879	2.2434e-11	0.000318763	1.22068e-22	1.6677e-05	8.03585e-25	NA	NA	0.031429	5.34283e-09	0.0734416	1.55454e-19	0.00625491	8.39258e-22	NA	NA
MED24	0.958448	0.949423	Artery_Tibial	0.992242	Pituitary	NA	1	1	1	0	3	-3.6534	6.68924	3.59955	-9.79183	-4.30529	10.2873	NA	NA	0.00025879	2.2434e-11	0.000318763	1.22068e-22	1.6677e-05	8.03585e-25	NA	NA	0.031429	5.34283e-09	0.0734416	1.55454e-19	0.00633877	9.9053e-22	NA	NA
MED24	0.958448	0.949423	Artery_Tibial	0.991726	Prostate	NA	1	1	1	0	3	-3.6534	6.68924	3.59955	-9.79183	-4.30529	10.2873	NA	NA	0.00025879	2.2434e-11	0.000318763	1.22068e-22	1.6677e-05	8.03585e-25	NA	NA	0.031429	5.34283e-09	0.0734416	1.55454e-19	0.00589763	8.48068e-22	NA	NA
MED24	0.958448	0.949423	Artery_Tibial	0.991746	Skin_Not_Sun_Exposed_Suprapubic	NA	1	1	1	0	3	-3.6534	6.68924	3.59955	-9.79183	4.30529	-10.2873	NA	NA	0.00025879	2.2434e-11	0.000318763	1.22068e-22	1.6677e-05	8.03585e-25	NA	NA	0.031429	5.34283e-09	0.0734416	1.55454e-19	0.00563086	7.67631e-22	NA	NA
MED24	0.958448	0.949423	Artery_Tibial	0.996631	Skin_Sun_Exposed_Lower_leg	NA	1	1	1	0	3	-3.6534	6.68924	3.59955	-9.79183	-4.53683	10.6095	NA	NA	0.00025879	2.2434e-11	0.000318763	1.22068e-22	5.71056e-06	2.69252e-26	NA	NA	0.031429	5.34283e-09	0.0734416	1.55454e-19	0.00232505	3.36465e-23	NA	NA
MED24	0.958448	0.949423	Artery_Tibial	0.99318	Small_Intestine_Terminal_Ileum	NA	1	1	1	0	3	-3.6534	6.68924	3.59955	-9.79183	-4.31502	11.0879	NA	NA	0.00025879	2.2434e-11	0.000318763	1.22068e-22	1.59591e-05	1.43651e-28	NA	NA	0.031429	5.34283e-09	0.0734416	1.55454e-19	0.00550625	2.58538e-25	NA	NA
MED24	0.958448	0.949423	Artery_Tibial	0.992736	Spleen	NA	1	1	1	0	3	-3.6534	6.68924	3.59955	-9.79183	-4.30529	10.2873	NA	NA	0.00025879	2.2434e-11	0.000318763	1.22068e-22	1.6677e-05	8.03585e-25	NA	NA	0.031429	5.34283e-09	0.0734416	1.55454e-19	0.0063143	7.84952e-22	NA	NA
MED24	0.958448	0.949423	Artery_Tibial	0.996625	Stomach	NA	1	1	1	0	3	-3.6534	6.68924	3.59955	-9.79183	-4.53683	10.6095	NA	NA	0.00025879	2.2434e-11	0.000318763	1.22068e-22	5.71056e-06	2.69252e-26	NA	NA	0.031429	5.34283e-09	0.0734416	1.55454e-19	0.00277888	4.77939e-23	NA	NA
MED24	0.958448	0.949423	Artery_Tibial	0.993838	Testis	NA	1	1	1	0	3	-3.6534	6.68924	3.59955	-9.79183	-4.53683	10.6095	NA	NA	0.00025879	2.2434e-11	0.000318763	1.22068e-22	5.71056e-06	2.69252e-26	NA	NA	0.031429	5.34283e-09	0.0734416	1.55454e-19	0.00384436	3.67253e-23	NA	NA
MED24	0.958448	0.949423	Artery_Tibial	0.996002	Thyroid	NA	1	1	1	0	3	-3.6534	6.68924	3.59955	-9.79183	-4.53683	10.6095	NA	NA	0.00025879	2.2434e-11	0.000318763	1.22068e-22	5.71056e-06	2.69252e-26	NA	NA	0.031429	5.34283e-09	0.0734416	1.55454e-19	0.00240209	3.60229e-23	NA	NA
MED24	0.958448	0.949423	Artery_Tibial	0.9934	Uterus	NA	1	1	1	0	3	-3.6534	6.68924	3.59955	-9.79183	-4.34533	11.1436	NA	NA	0.00025879	2.2434e-11	0.000318763	1.22068e-22	1.39068e-05	7.69427e-29	NA	NA	0.031429	5.34283e-09	0.0734416	1.55454e-19	0.00579856	1.46311e-25	NA	NA
MED24	0.958448	0.949423	Artery_Tibial	0.992446	Vagina	NA	1	1	1	0	3	-3.6534	6.68924	3.59955	-9.79183	4.30529	-10.2873	NA	NA	0.00025879	2.2434e-11	0.000318763	1.22068e-22	1.6677e-05	8.03585e-25	NA	NA	0.031429	5.34283e-09	0.0734416	1.55454e-19	0.00635202	9.96166e-22	NA	NA
MED24	0.958448	0.949423	Artery_Tibial	0.982244	Whole_Blood	NA	1	1	1	0	3	-3.6534	6.68924	3.59955	-9.79183	-4.14186	10.7488	NA	NA	0.00025879	2.2434e-11	0.000318763	1.22068e-22	3.44506e-05	6.0053e-27	NA	NA	0.031429	5.34283e-09	0.0734416	1.55454e-19	0.010695	6.08653e-24	NA	NA
MED24	0.958448	0.949423	Artery_Tibial	0.995313	smultixcan	NA	1	1	1	0	3	-3.6534	6.68924	3.59955	-9.79183	0.622934	-3.59376	NA	NA	0.00025879	2.2434e-11	0.000318763	1.22068e-22	9.09464e-06	6.99754e-41	NA	NA	0.031429	5.34283e-09	0.0734416	1.55454e-19	0.00379139	1.59237e-37	NA	NA
MED24	0.958448	0.974616	Breast_Mammary_Tissue	0.990816	Adipose_Subcutaneous	NA	1	1	1	0	3	-3.6534	6.68924	4.03201	-8.63235	-4.30529	10.2873	NA	NA	0.00025879	2.2434e-11	5.53019e-05	6.01046e-18	1.6677e-05	8.03585e-25	NA	NA	0.031429	5.34283e-09	0.0216616	5.04558e-15	0.0055915	9.829e-22	NA	NA
MED24	0.958448	0.974616	Breast_Mammary_Tissue	0.991991	Adipose_Visceral_Omentum	NA	1	1	1	0	3	-3.6534	6.68924	4.03201	-8.63235	-4.30529	10.2873	NA	NA	0.00025879	2.2434e-11	5.53019e-05	6.01046e-18	1.6677e-05	8.03585e-25	NA	NA	0.031429	5.34283e-09	0.0216616	5.04558e-15	0.00608345	7.59273e-22	NA	NA
MED24	0.958448	0.974616	Breast_Mammary_Tissue	0.99545	Adrenal_Gland	NA	1	1	1	0	3	-3.6534	6.68924	4.03201	-8.63235	-4.53683	10.6095	NA	NA	0.00025879	2.2434e-11	5.53019e-05	6.01046e-18	5.71056e-06	2.69252e-26	NA	NA	0.031429	5.34283e-09	0.0216616	5.04558e-15	0.00392733	2.97285e-23	NA	NA
MED24	0.958448	0.974616	Breast_Mammary_Tissue	0.994374	Artery_Aorta	NA	1	1	1	0	3	-3.6534	6.68924	4.03201	-8.63235	-4.53683	10.6095	NA	NA	0.00025879	2.2434e-11	5.53019e-05	6.01046e-18	5.71056e-06	2.69252e-26	NA	NA	0.031429	5.34283e-09	0.0216616	5.04558e-15	0.00365456	3.91382e-23	NA	NA
MED24	0.958448	0.974616	Breast_Mammary_Tissue	0.995292	Artery_Coronary	NA	1	1	1	0	3	-3.6534	6.68924	4.03201	-8.63235	-4.53683	10.6095	NA	NA	0.00025879	2.2434e-11	5.53019e-05	6.01046e-18	5.71056e-06	2.69252e-26	NA	NA	0.031429	5.34283e-09	0.0216616	5.04558e-15	0.00315899	4.0707e-23	NA	NA
MED24	0.958448	0.974616	Breast_Mammary_Tissue	0.990966	Artery_Tibial	NA	1	1	1	0	3	-3.6534	6.68924	4.03201	-8.63235	4.30529	-10.2873	NA	NA	0.00025879	2.2434e-11	5.53019e-05	6.01046e-18	1.6677e-05	8.03585e-25	NA	NA	0.031429	5.34283e-09	0.0216616	5.04558e-15	0.00750013	8.68488e-22	NA	NA
MED24	0.958448	0.974616	Breast_Mammary_Tissue	0.992498	Brain_Amygdala	NA	1	1	1	0	3	-3.6534	6.68924	4.03201	-8.63235	4.30529	-10.2873	NA	NA	0.00025879	2.2434e-11	5.53019e-05	6.01046e-18	1.6677e-05	8.03585e-25	NA	NA	0.031429	5.34283e-09	0.0216616	5.04558e-15	0.00674786	1.16384e-21	NA	NA
MED24	0.958448	0.974616	Breast_Mammary_Tissue	0.996119	Brain_Anterior_cingulate_cortex_BA24	NA	1	1	1	0	3	-3.6534	6.68924	4.03201	-8.63235	-4.53683	10.6095	NA	NA	0.00025879	2.2434e-11	5.53019e-05	6.01046e-18	5.71056e-06	2.69252e-26	NA	NA	0.031429	5.34283e-09	0.0216616	5.04558e-15	0.00420776	4.6854e-23	NA	NA
MED24	0.958448	0.974616	Breast_Mammary_Tissue	0.992698	Brain_Caudate_basal_ganglia	NA	1	1	1	0	3	-3.6534	6.68924	4.03201	-8.63235	-4.30529	10.2873	NA	NA	0.00025879	2.2434e-11	5.53019e-05	6.01046e-18	1.6677e-05	8.03585e-25	NA	NA	0.031429	5.34283e-09	0.0216616	5.04558e-15	0.00685138	1.06268e-21	NA	NA
MED24	0.958448	0.974616	Breast_Mammary_Tissue	0.995989	Brain_Cerebellar_Hemisphere	NA	1	1	1	0	3	-3.6534	6.68924	4.03201	-8.63235	-4.53683	10.6095	NA	NA	0.00025879	2.2434e-11	5.53019e-05	6.01046e-18	5.71056e-06	2.69252e-26	NA	NA	0.031429	5.34283e-09	0.0216616	5.04558e-15	0.00340802	3.81983e-23	NA	NA
MED24	0.958448	0.974616	Breast_Mammary_Tissue	0.996343	Brain_Cerebellum	NA	1	1	1	0	3	-3.6534	6.68924	4.03201	-8.63235	-4.53683	10.6095	NA	NA	0.00025879	2.2434e-11	5.53019e-05	6.01046e-18	5.71056e-06	2.69252e-26	NA	NA	0.031429	5.34283e-09	0.0216616	5.04558e-15	0.00368447	3.93744e-23	NA	NA
MED24	0.958448	0.974616	Breast_Mammary_Tissue	0.994208	Brain_Cortex	NA	1	1	1	0	3	-3.6534	6.68924	4.03201	-8.63235	4.30529	-10.2873	NA	NA	0.00025879	2.2434e-11	5.53019e-05	6.01046e-18	1.6677e-05	8.03585e-25	NA	NA	0.031429	5.34283e-09	0.0216616	5.04558e-15	0.00649009	8.87062e-22	NA	NA
MED24	0.958448	0.974616	Breast_Mammary_Tissue	0.996854	Brain_Frontal_Cortex_BA9	NA	1	1	1	0	3	-3.6534	6.68924	4.03201	-8.63235	4.55767	-9.99907	NA	NA	0.00025879	2.2434e-11	5.53019e-05	6.01046e-18	5.17237e-06	1.53838e-23	NA	NA	0.031429	5.34283e-09	0.0216616	5.04558e-15	0.00384596	1.37135e-20	NA	NA
MED24	0.958448	0.974616	Breast_Mammary_Tissue	0.993957	Brain_Hippocampus	NA	1	1	1	0	3	-3.6534	6.68924	4.03201	-8.63235	4.30529	-10.2873	NA	NA	0.00025879	2.2434e-11	5.53019e-05	6.01046e-18	1.6677e-05	8.03585e-25	NA	NA	0.031429	5.34283e-09	0.0216616	5.04558e-15	0.00732752	1.42348e-21	NA	NA
MED24	0.958448	0.974616	Breast_Mammary_Tissue	0.991585	Brain_Hypothalamus	NA	1	1	1	0	3	-3.6534	6.68924	4.03201	-8.63235	4.30529	-10.2873	NA	NA	0.00025879	2.2434e-11	5.53019e-05	6.01046e-18	1.6677e-05	8.03585e-25	NA	NA	0.031429	5.34283e-09	0.0216616	5.04558e-15	0.00665858	1.2258e-21	NA	NA
MED24	0.958448	0.974616	Breast_Mammary_Tissue	0.996786	Brain_Nucleus_accumbens_basal_ganglia	NA	1	1	1	0	3	-3.6534	6.68924	4.03201	-8.63235	-4.53683	10.6095	NA	NA	0.00025879	2.2434e-11	5.53019e-05	6.01046e-18	5.71056e-06	2.69252e-26	NA	NA	0.031429	5.34283e-09	0.0216616	5.04558e-15	0.00283584	3.45221e-23	NA	NA
MED24	0.958448	0.974616	Breast_Mammary_Tissue	0.991552	Brain_Putamen_basal_ganglia	NA	1	1	1	0	3	-3.6534	6.68924	4.03201	-8.63235	-4.30529	10.2873	NA	NA	0.00025879	2.2434e-11	5.53019e-05	6.01046e-18	1.6677e-05	8.03585e-25	NA	NA	0.031429	5.34283e-09	0.0216616	5.04558e-15	0.00736483	1.48931e-21	NA	NA
MED24	0.958448	0.974616	Breast_Mammary_Tissue	0.992051	Brain_Spinal_cord_cervical_c-1	NA	1	1	1	0	3	-3.6534	6.68924	4.03201	-8.63235	-4.30529	10.2873	NA	NA	0.00025879	2.2434e-11	5.53019e-05	6.01046e-18	1.6677e-05	8.03585e-25	NA	NA	0.031429	5.34283e-09	0.0216616	5.04558e-15	0.00726361	1.32493e-21	NA	NA
MED24	0.958448	0.974616	Breast_Mammary_Tissue	0.996866	Breast_Mammary_Tissue	NA	1	1	1	0	3	-3.6534	6.68924	4.03201	-8.63235	-4.53683	10.6095	NA	NA	0.00025879	2.2434e-11	5.53019e-05	6.01046e-18	5.71056e-06	2.69252e-26	NA	NA	0.031429	5.34283e-09	0.0216616	5.04558e-15	0.00266501	3.3895e-23	NA	NA
MED24	0.958448	0.974616	Breast_Mammary_Tissue	0.986372	Cells_Cultured_fibroblasts	NA	1	1	1	0	3	-3.6534	6.68924	4.03201	-8.63235	4.30529	-10.2873	NA	NA	0.00025879	2.2434e-11	5.53019e-05	6.01046e-18	1.6677e-05	8.03585e-25	NA	NA	0.031429	5.34283e-09	0.0216616	5.04558e-15	0.00807701	9.43763e-22	NA	NA
MED24	0.958448	0.974616	Breast_Mammary_Tissue	0.990922	Cells_EBV-transformed_lymphocytes	NA	1	1	1	0	3	-3.6534	6.68924	4.03201	-8.63235	-4.30529	10.2873	NA	NA	0.00025879	2.2434e-11	5.53019e-05	6.01046e-18	1.6677e-05	8.03585e-25	NA	NA	0.031429	5.34283e-09	0.0216616	5.04558e-15	0.00673409	8.99367e-22	NA	NA
MED24	0.958448	0.974616	Breast_Mammary_Tissue	0.992772	Colon_Sigmoid	NA	1	1	1	0	3	-3.6534	6.68924	4.03201	-8.63235	-4.34799	10.3629	NA	NA	0.00025879	2.2434e-11	5.53019e-05	6.01046e-18	1.37389e-05	3.65732e-25	NA	NA	0.031429	5.34283e-09	0.0216616	5.04558e-15	0.00624027	4.78597e-22	NA	NA
MED24	0.958448	0.974616	Breast_Mammary_Tissue	0.993406	Colon_Transverse	NA	1	1	1	0	3	-3.6534	6.68924	4.03201	-8.63235	-4.30529	10.2873	NA	NA	0.00025879	2.2434e-11	5.53019e-05	6.01046e-18	1.6677e-05	8.03585e-25	NA	NA	0.031429	5.34283e-09	0.0216616	5.04558e-15	0.00587321	9.66445e-22	NA	NA
MED24	0.958448	0.974616	Breast_Mammary_Tissue	0.99583	Esophagus_Gastroesophageal_Junction	NA	1	1	1	0	3	-3.6534	6.68924	4.03201	-8.63235	-4.53683	10.6095	NA	NA	0.00025879	2.2434e-11	5.53019e-05	6.01046e-18	5.71056e-06	2.69252e-26	NA	NA	0.031429	5.34283e-09	0.0216616	5.04558e-15	0.00362577	3.22314e-23	NA	NA
MED24	0.958448	0.974616	Breast_Mammary_Tissue	0.98971	Esophagus_Mucosa	NA	1	1	1	0	3	-3.6534	6.68924	4.03201	-8.63235	-4.25378	10.9047	NA	NA	0.00025879	2.2434e-11	5.53019e-05	6.01046e-18	2.10189e-05	1.09426e-27	NA	NA	0.031429	5.34283e-09	0.0216616	5.04558e-15	0.00588052	1.68591e-24	NA	NA
MED24	0.958448	0.974616	Breast_Mammary_Tissue	0.994586	Esophagus_Muscularis	NA	1	1	1	0	3	-3.6534	6.68924	4.03201	-8.63235	-4.53683	10.6095	NA	NA	0.00025879	2.2434e-11	5.53019e-05	6.01046e-18	5.71056e-06	2.69252e-26	NA	NA	0.031429	5.34283e-09	0.0216616	5.04558e-15	0.00352362	3.18385e-23	NA	NA
MED24	0.958448	0.974616	Breast_Mammary_Tissue	0.991645	Heart_Atrial_Appendage	NA	1	1	1	0	3	-3.6534	6.68924	4.03201	-8.63235	4.30529	-10.2873	NA	NA	0.00025879	2.2434e-11	5.53019e-05	6.01046e-18	1.6677e-05	8.03585e-25	NA	NA	0.031429	5.34283e-09	0.0216616	5.04558e-15	0.00723509	9.13097e-22	NA	NA
MED24	0.958448	0.974616	Breast_Mammary_Tissue	0.992582	Heart_Left_Ventricle	NA	1	1	1	0	3	-3.6534	6.68924	4.03201	-8.63235	-4.43616	11.3651	NA	NA	0.00025879	2.2434e-11	5.53019e-05	6.01046e-18	9.15761e-06	6.24146e-30	NA	NA	0.031429	5.34283e-09	0.0216616	5.04558e-15	0.0045451	7.56005e-27	NA	NA
MED24	0.958448	0.974616	Breast_Mammary_Tissue	0.992329	Kidney_Cortex	NA	1	1	1	0	3	-3.6534	6.68924	4.03201	-8.63235	-4.30529	10.2873	NA	NA	0.00025879	2.2434e-11	5.53019e-05	6.01046e-18	1.6677e-05	8.03585e-25	NA	NA	0.031429	5.34283e-09	0.0216616	5.04558e-15	0.00636268	1.65396e-21	NA	NA
MED24	0.958448	0.974616	Breast_Mammary_Tissue	0.991597	Liver	NA	1	1	1	0	3	-3.6534	6.68924	4.03201	-8.63235	-4.30529	10.2873	NA	NA	0.00025879	2.2434e-11	5.53019e-05	6.01046e-18	1.6677e-05	8.03585e-25	NA	NA	0.031429	5.34283e-09	0.0216616	5.04558e-15	0.00659012	9.23989e-22	NA	NA
MED24	0.958448	0.974616	Breast_Mammary_Tissue	0.997165	Lung	NA	1	1	1	0	3	-3.6534	6.68924	4.03201	-8.63235	-4.53683	10.6095	NA	NA	0.00025879	2.2434e-11	5.53019e-05	6.01046e-18	5.71056e-06	2.69252e-26	NA	NA	0.031429	5.34283e-09	0.0216616	5.04558e-15	0.00217785	3.65168e-23	NA	NA
MED24	0.958448	0.974616	Breast_Mammary_Tissue	0.996369	Minor_Salivary_Gland	NA	1	1	1	0	3	-3.6534	6.68924	4.03201	-8.63235	-4.53683	10.6095	NA	NA	0.00025879	2.2434e-11	5.53019e-05	6.01046e-18	5.71056e-06	2.69252e-26	NA	NA	0.031429	5.34283e-09	0.0216616	5.04558e-15	0.00264699	5.64236e-23	NA	NA
MED24	0.958448	0.974616	Breast_Mammary_Tissue	0.98951	Muscle_Skeletal	NA	1	1	1	0	3	-3.6534	6.68924	4.03201	-8.63235	-4.30529	10.2873	NA	NA	0.00025879	2.2434e-11	5.53019e-05	6.01046e-18	1.6677e-05	8.03585e-25	NA	NA	0.031429	5.34283e-09	0.0216616	5.04558e-15	0.00719578	9.13322e-22	NA	NA
MED24	0.958448	0.974616	Breast_Mammary_Tissue	0.993155	Nerve_Tibial	NA	1	1	1	0	3	-3.6534	6.68924	4.03201	-8.63235	-4.32927	10.2148	NA	NA	0.00025879	2.2434e-11	5.53019e-05	6.01046e-18	1.49606e-05	1.70175e-24	NA	NA	0.031429	5.34283e-09	0.0216616	5.04558e-15	0.00626493	1.62665e-21	NA	NA
MED24	0.958448	0.974616	Breast_Mammary_Tissue	0.99644	Ovary	NA	1	1	1	0	3	-3.6534	6.68924	4.03201	-8.63235	4.55767	-9.99907	NA	NA	0.00025879	2.2434e-11	5.53019e-05	6.01046e-18	5.17237e-06	1.53838e-23	NA	NA	0.031429	5.34283e-09	0.0216616	5.04558e-15	0.00327391	1.63083e-20	NA	NA
MED24	0.958448	0.974616	Breast_Mammary_Tissue	0.992837	Pancreas	NA	1	1	1	0	3	-3.6534	6.68924	4.03201	-8.63235	4.30529	-10.2873	NA	NA	0.00025879	2.2434e-11	5.53019e-05	6.01046e-18	1.6677e-05	8.03585e-25	NA	NA	0.031429	5.34283e-09	0.0216616	5.04558e-15	0.00625491	8.39258e-22	NA	NA
MED24	0.958448	0.974616	Breast_Mammary_Tissue	0.992242	Pituitary	NA	1	1	1	0	3	-3.6534	6.68924	4.03201	-8.63235	-4.30529	10.2873	NA	NA	0.00025879	2.2434e-11	5.53019e-05	6.01046e-18	1.6677e-05	8.03585e-25	NA	NA	0.031429	5.34283e-09	0.0216616	5.04558e-15	0.00633877	9.9053e-22	NA	NA
MED24	0.958448	0.974616	Breast_Mammary_Tissue	0.991726	Prostate	NA	1	1	1	0	3	-3.6534	6.68924	4.03201	-8.63235	-4.30529	10.2873	NA	NA	0.00025879	2.2434e-11	5.53019e-05	6.01046e-18	1.6677e-05	8.03585e-25	NA	NA	0.031429	5.34283e-09	0.0216616	5.04558e-15	0.00589763	8.48068e-22	NA	NA
MED24	0.958448	0.974616	Breast_Mammary_Tissue	0.991746	Skin_Not_Sun_Exposed_Suprapubic	NA	1	1	1	0	3	-3.6534	6.68924	4.03201	-8.63235	4.30529	-10.2873	NA	NA	0.00025879	2.2434e-11	5.53019e-05	6.01046e-18	1.6677e-05	8.03585e-25	NA	NA	0.031429	5.34283e-09	0.0216616	5.04558e-15	0.00563086	7.67631e-22	NA	NA
MED24	0.958448	0.974616	Breast_Mammary_Tissue	0.996631	Skin_Sun_Exposed_Lower_leg	NA	1	1	1	0	3	-3.6534	6.68924	4.03201	-8.63235	-4.53683	10.6095	NA	NA	0.00025879	2.2434e-11	5.53019e-05	6.01046e-18	5.71056e-06	2.69252e-26	NA	NA	0.031429	5.34283e-09	0.0216616	5.04558e-15	0.00232505	3.36465e-23	NA	NA
MED24	0.958448	0.974616	Breast_Mammary_Tissue	0.99318	Small_Intestine_Terminal_Ileum	NA	1	1	1	0	3	-3.6534	6.68924	4.03201	-8.63235	-4.31502	11.0879	NA	NA	0.00025879	2.2434e-11	5.53019e-05	6.01046e-18	1.59591e-05	1.43651e-28	NA	NA	0.031429	5.34283e-09	0.0216616	5.04558e-15	0.00550625	2.58538e-25	NA	NA
MED24	0.958448	0.974616	Breast_Mammary_Tissue	0.992736	Spleen	NA	1	1	1	0	3	-3.6534	6.68924	4.03201	-8.63235	-4.30529	10.2873	NA	NA	0.00025879	2.2434e-11	5.53019e-05	6.01046e-18	1.6677e-05	8.03585e-25	NA	NA	0.031429	5.34283e-09	0.0216616	5.04558e-15	0.0063143	7.84952e-22	NA	NA
MED24	0.958448	0.974616	Breast_Mammary_Tissue	0.996625	Stomach	NA	1	1	1	0	3	-3.6534	6.68924	4.03201	-8.63235	-4.53683	10.6095	NA	NA	0.00025879	2.2434e-11	5.53019e-05	6.01046e-18	5.71056e-06	2.69252e-26	NA	NA	0.031429	5.34283e-09	0.0216616	5.04558e-15	0.00277888	4.77939e-23	NA	NA
MED24	0.958448	0.974616	Breast_Mammary_Tissue	0.993838	Testis	NA	1	1	1	0	3	-3.6534	6.68924	4.03201	-8.63235	-4.53683	10.6095	NA	NA	0.00025879	2.2434e-11	5.53019e-05	6.01046e-18	5.71056e-06	2.69252e-26	NA	NA	0.031429	5.34283e-09	0.0216616	5.04558e-15	0.00384436	3.67253e-23	NA	NA
MED24	0.958448	0.974616	Breast_Mammary_Tissue	0.996002	Thyroid	NA	1	1	1	0	3	-3.6534	6.68924	4.03201	-8.63235	-4.53683	10.6095	NA	NA	0.00025879	2.2434e-11	5.53019e-05	6.01046e-18	5.71056e-06	2.69252e-26	NA	NA	0.031429	5.34283e-09	0.0216616	5.04558e-15	0.00240209	3.60229e-23	NA	NA
MED24	0.958448	0.974616	Breast_Mammary_Tissue	0.9934	Uterus	NA	1	1	1	0	3	-3.6534	6.68924	4.03201	-8.63235	-4.34533	11.1436	NA	NA	0.00025879	2.2434e-11	5.53019e-05	6.01046e-18	1.39068e-05	7.69427e-29	NA	NA	0.031429	5.34283e-09	0.0216616	5.04558e-15	0.00579856	1.46311e-25	NA	NA
MED24	0.958448	0.974616	Breast_Mammary_Tissue	0.992446	Vagina	NA	1	1	1	0	3	-3.6534	6.68924	4.03201	-8.63235	4.30529	-10.2873	NA	NA	0.00025879	2.2434e-11	5.53019e-05	6.01046e-18	1.6677e-05	8.03585e-25	NA	NA	0.031429	5.34283e-09	0.0216616	5.04558e-15	0.00635202	9.96166e-22	NA	NA
MED24	0.958448	0.974616	Breast_Mammary_Tissue	0.982244	Whole_Blood	NA	1	1	1	0	3	-3.6534	6.68924	4.03201	-8.63235	-4.14186	10.7488	NA	NA	0.00025879	2.2434e-11	5.53019e-05	6.01046e-18	3.44506e-05	6.0053e-27	NA	NA	0.031429	5.34283e-09	0.0216616	5.04558e-15	0.010695	6.08653e-24	NA	NA
MED24	0.958448	0.974616	Breast_Mammary_Tissue	0.995313	smultixcan	NA	1	1	1	0	3	-3.6534	6.68924	4.03201	-8.63235	0.622934	-3.59376	NA	NA	0.00025879	2.2434e-11	5.53019e-05	6.01046e-18	9.09464e-06	6.99754e-41	NA	NA	0.031429	5.34283e-09	0.0216616	5.04558e-15	0.00379139	1.59237e-37	NA	NA
MED24	0.958448	0.993273	Cells_Cultured_fibroblasts	0.990816	Adipose_Subcutaneous	NA	1	1	1	0	3	-3.6534	6.68924	4.58085	-10.1206	-4.30529	10.2873	NA	NA	0.00025879	2.2434e-11	4.63081e-06	4.47703e-24	1.6677e-05	8.03585e-25	NA	NA	0.031429	5.34283e-09	0.00466409	5.51078e-21	0.0055915	9.829e-22	NA	NA
MED24	0.958448	0.993273	Cells_Cultured_fibroblasts	0.991991	Adipose_Visceral_Omentum	NA	1	1	1	0	3	-3.6534	6.68924	4.58085	-10.1206	-4.30529	10.2873	NA	NA	0.00025879	2.2434e-11	4.63081e-06	4.47703e-24	1.6677e-05	8.03585e-25	NA	NA	0.031429	5.34283e-09	0.00466409	5.51078e-21	0.00608345	7.59273e-22	NA	NA
MED24	0.958448	0.993273	Cells_Cultured_fibroblasts	0.99545	Adrenal_Gland	NA	1	1	1	0	3	-3.6534	6.68924	4.58085	-10.1206	-4.53683	10.6095	NA	NA	0.00025879	2.2434e-11	4.63081e-06	4.47703e-24	5.71056e-06	2.69252e-26	NA	NA	0.031429	5.34283e-09	0.00466409	5.51078e-21	0.00392733	2.97285e-23	NA	NA
MED24	0.958448	0.993273	Cells_Cultured_fibroblasts	0.994374	Artery_Aorta	NA	1	1	1	0	3	-3.6534	6.68924	4.58085	-10.1206	-4.53683	10.6095	NA	NA	0.00025879	2.2434e-11	4.63081e-06	4.47703e-24	5.71056e-06	2.69252e-26	NA	NA	0.031429	5.34283e-09	0.00466409	5.51078e-21	0.00365456	3.91382e-23	NA	NA
MED24	0.958448	0.993273	Cells_Cultured_fibroblasts	0.995292	Artery_Coronary	NA	1	1	1	0	3	-3.6534	6.68924	4.58085	-10.1206	-4.53683	10.6095	NA	NA	0.00025879	2.2434e-11	4.63081e-06	4.47703e-24	5.71056e-06	2.69252e-26	NA	NA	0.031429	5.34283e-09	0.00466409	5.51078e-21	0.00315899	4.0707e-23	NA	NA
MED24	0.958448	0.993273	Cells_Cultured_fibroblasts	0.990966	Artery_Tibial	NA	1	1	1	0	3	-3.6534	6.68924	4.58085	-10.1206	4.30529	-10.2873	NA	NA	0.00025879	2.2434e-11	4.63081e-06	4.47703e-24	1.6677e-05	8.03585e-25	NA	NA	0.031429	5.34283e-09	0.00466409	5.51078e-21	0.00750013	8.68488e-22	NA	NA
MED24	0.958448	0.993273	Cells_Cultured_fibroblasts	0.992498	Brain_Amygdala	NA	1	1	1	0	3	-3.6534	6.68924	4.58085	-10.1206	4.30529	-10.2873	NA	NA	0.00025879	2.2434e-11	4.63081e-06	4.47703e-24	1.6677e-05	8.03585e-25	NA	NA	0.031429	5.34283e-09	0.00466409	5.51078e-21	0.00674786	1.16384e-21	NA	NA
MED24	0.958448	0.993273	Cells_Cultured_fibroblasts	0.996119	Brain_Anterior_cingulate_cortex_BA24	NA	1	1	1	0	3	-3.6534	6.68924	4.58085	-10.1206	-4.53683	10.6095	NA	NA	0.00025879	2.2434e-11	4.63081e-06	4.47703e-24	5.71056e-06	2.69252e-26	NA	NA	0.031429	5.34283e-09	0.00466409	5.51078e-21	0.00420776	4.6854e-23	NA	NA
MED24	0.958448	0.993273	Cells_Cultured_fibroblasts	0.992698	Brain_Caudate_basal_ganglia	NA	1	1	1	0	3	-3.6534	6.68924	4.58085	-10.1206	-4.30529	10.2873	NA	NA	0.00025879	2.2434e-11	4.63081e-06	4.47703e-24	1.6677e-05	8.03585e-25	NA	NA	0.031429	5.34283e-09	0.00466409	5.51078e-21	0.00685138	1.06268e-21	NA	NA
MED24	0.958448	0.993273	Cells_Cultured_fibroblasts	0.995989	Brain_Cerebellar_Hemisphere	NA	1	1	1	0	3	-3.6534	6.68924	4.58085	-10.1206	-4.53683	10.6095	NA	NA	0.00025879	2.2434e-11	4.63081e-06	4.47703e-24	5.71056e-06	2.69252e-26	NA	NA	0.031429	5.34283e-09	0.00466409	5.51078e-21	0.00340802	3.81983e-23	NA	NA
MED24	0.958448	0.993273	Cells_Cultured_fibroblasts	0.996343	Brain_Cerebellum	NA	1	1	1	0	3	-3.6534	6.68924	4.58085	-10.1206	-4.53683	10.6095	NA	NA	0.00025879	2.2434e-11	4.63081e-06	4.47703e-24	5.71056e-06	2.69252e-26	NA	NA	0.031429	5.34283e-09	0.00466409	5.51078e-21	0.00368447	3.93744e-23	NA	NA
MED24	0.958448	0.993273	Cells_Cultured_fibroblasts	0.994208	Brain_Cortex	NA	1	1	1	0	3	-3.6534	6.68924	4.58085	-10.1206	4.30529	-10.2873	NA	NA	0.00025879	2.2434e-11	4.63081e-06	4.47703e-24	1.6677e-05	8.03585e-25	NA	NA	0.031429	5.34283e-09	0.00466409	5.51078e-21	0.00649009	8.87062e-22	NA	NA
MED24	0.958448	0.993273	Cells_Cultured_fibroblasts	0.996854	Brain_Frontal_Cortex_BA9	NA	1	1	1	0	3	-3.6534	6.68924	4.58085	-10.1206	4.55767	-9.99907	NA	NA	0.00025879	2.2434e-11	4.63081e-06	4.47703e-24	5.17237e-06	1.53838e-23	NA	NA	0.031429	5.34283e-09	0.00466409	5.51078e-21	0.00384596	1.37135e-20	NA	NA
MED24	0.958448	0.993273	Cells_Cultured_fibroblasts	0.993957	Brain_Hippocampus	NA	1	1	1	0	3	-3.6534	6.68924	4.58085	-10.1206	4.30529	-10.2873	NA	NA	0.00025879	2.2434e-11	4.63081e-06	4.47703e-24	1.6677e-05	8.03585e-25	NA	NA	0.031429	5.34283e-09	0.00466409	5.51078e-21	0.00732752	1.42348e-21	NA	NA
MED24	0.958448	0.993273	Cells_Cultured_fibroblasts	0.991585	Brain_Hypothalamus	NA	1	1	1	0	3	-3.6534	6.68924	4.58085	-10.1206	4.30529	-10.2873	NA	NA	0.00025879	2.2434e-11	4.63081e-06	4.47703e-24	1.6677e-05	8.03585e-25	NA	NA	0.031429	5.34283e-09	0.00466409	5.51078e-21	0.00665858	1.2258e-21	NA	NA
MED24	0.958448	0.993273	Cells_Cultured_fibroblasts	0.996786	Brain_Nucleus_accumbens_basal_ganglia	NA	1	1	1	0	3	-3.6534	6.68924	4.58085	-10.1206	-4.53683	10.6095	NA	NA	0.00025879	2.2434e-11	4.63081e-06	4.47703e-24	5.71056e-06	2.69252e-26	NA	NA	0.031429	5.34283e-09	0.00466409	5.51078e-21	0.00283584	3.45221e-23	NA	NA
MED24	0.958448	0.993273	Cells_Cultured_fibroblasts	0.991552	Brain_Putamen_basal_ganglia	NA	1	1	1	0	3	-3.6534	6.68924	4.58085	-10.1206	-4.30529	10.2873	NA	NA	0.00025879	2.2434e-11	4.63081e-06	4.47703e-24	1.6677e-05	8.03585e-25	NA	NA	0.031429	5.34283e-09	0.00466409	5.51078e-21	0.00736483	1.48931e-21	NA	NA
MED24	0.958448	0.993273	Cells_Cultured_fibroblasts	0.992051	Brain_Spinal_cord_cervical_c-1	NA	1	1	1	0	3	-3.6534	6.68924	4.58085	-10.1206	-4.30529	10.2873	NA	NA	0.00025879	2.2434e-11	4.63081e-06	4.47703e-24	1.6677e-05	8.03585e-25	NA	NA	0.031429	5.34283e-09	0.00466409	5.51078e-21	0.00726361	1.32493e-21	NA	NA
MED24	0.958448	0.993273	Cells_Cultured_fibroblasts	0.996866	Breast_Mammary_Tissue	NA	1	1	1	0	3	-3.6534	6.68924	4.58085	-10.1206	-4.53683	10.6095	NA	NA	0.00025879	2.2434e-11	4.63081e-06	4.47703e-24	5.71056e-06	2.69252e-26	NA	NA	0.031429	5.34283e-09	0.00466409	5.51078e-21	0.00266501	3.3895e-23	NA	NA
MED24	0.958448	0.993273	Cells_Cultured_fibroblasts	0.986372	Cells_Cultured_fibroblasts	NA	1	1	1	0	3	-3.6534	6.68924	4.58085	-10.1206	4.30529	-10.2873	NA	NA	0.00025879	2.2434e-11	4.63081e-06	4.47703e-24	1.6677e-05	8.03585e-25	NA	NA	0.031429	5.34283e-09	0.00466409	5.51078e-21	0.00807701	9.43763e-22	NA	NA
MED24	0.958448	0.993273	Cells_Cultured_fibroblasts	0.990922	Cells_EBV-transformed_lymphocytes	NA	1	1	1	0	3	-3.6534	6.68924	4.58085	-10.1206	-4.30529	10.2873	NA	NA	0.00025879	2.2434e-11	4.63081e-06	4.47703e-24	1.6677e-05	8.03585e-25	NA	NA	0.031429	5.34283e-09	0.00466409	5.51078e-21	0.00673409	8.99367e-22	NA	NA
MED24	0.958448	0.993273	Cells_Cultured_fibroblasts	0.992772	Colon_Sigmoid	NA	1	1	1	0	3	-3.6534	6.68924	4.58085	-10.1206	-4.34799	10.3629	NA	NA	0.00025879	2.2434e-11	4.63081e-06	4.47703e-24	1.37389e-05	3.65732e-25	NA	NA	0.031429	5.34283e-09	0.00466409	5.51078e-21	0.00624027	4.78597e-22	NA	NA
MED24	0.958448	0.993273	Cells_Cultured_fibroblasts	0.993406	Colon_Transverse	NA	1	1	1	0	3	-3.6534	6.68924	4.58085	-10.1206	-4.30529	10.2873	NA	NA	0.00025879	2.2434e-11	4.63081e-06	4.47703e-24	1.6677e-05	8.03585e-25	NA	NA	0.031429	5.34283e-09	0.00466409	5.51078e-21	0.00587321	9.66445e-22	NA	NA
MED24	0.958448	0.993273	Cells_Cultured_fibroblasts	0.99583	Esophagus_Gastroesophageal_Junction	NA	1	1	1	0	3	-3.6534	6.68924	4.58085	-10.1206	-4.53683	10.6095	NA	NA	0.00025879	2.2434e-11	4.63081e-06	4.47703e-24	5.71056e-06	2.69252e-26	NA	NA	0.031429	5.34283e-09	0.00466409	5.51078e-21	0.00362577	3.22314e-23	NA	NA
MED24	0.958448	0.993273	Cells_Cultured_fibroblasts	0.98971	Esophagus_Mucosa	NA	1	1	1	0	3	-3.6534	6.68924	4.58085	-10.1206	-4.25378	10.9047	NA	NA	0.00025879	2.2434e-11	4.63081e-06	4.47703e-24	2.10189e-05	1.09426e-27	NA	NA	0.031429	5.34283e-09	0.00466409	5.51078e-21	0.00588052	1.68591e-24	NA	NA
MED24	0.958448	0.993273	Cells_Cultured_fibroblasts	0.994586	Esophagus_Muscularis	NA	1	1	1	0	3	-3.6534	6.68924	4.58085	-10.1206	-4.53683	10.6095	NA	NA	0.00025879	2.2434e-11	4.63081e-06	4.47703e-24	5.71056e-06	2.69252e-26	NA	NA	0.031429	5.34283e-09	0.00466409	5.51078e-21	0.00352362	3.18385e-23	NA	NA
MED24	0.958448	0.993273	Cells_Cultured_fibroblasts	0.991645	Heart_Atrial_Appendage	NA	1	1	1	0	3	-3.6534	6.68924	4.58085	-10.1206	4.30529	-10.2873	NA	NA	0.00025879	2.2434e-11	4.63081e-06	4.47703e-24	1.6677e-05	8.03585e-25	NA	NA	0.031429	5.34283e-09	0.00466409	5.51078e-21	0.00723509	9.13097e-22	NA	NA
MED24	0.958448	0.993273	Cells_Cultured_fibroblasts	0.992582	Heart_Left_Ventricle	NA	1	1	1	0	3	-3.6534	6.68924	4.58085	-10.1206	-4.43616	11.3651	NA	NA	0.00025879	2.2434e-11	4.63081e-06	4.47703e-24	9.15761e-06	6.24146e-30	NA	NA	0.031429	5.34283e-09	0.00466409	5.51078e-21	0.0045451	7.56005e-27	NA	NA
MED24	0.958448	0.993273	Cells_Cultured_fibroblasts	0.992329	Kidney_Cortex	NA	1	1	1	0	3	-3.6534	6.68924	4.58085	-10.1206	-4.30529	10.2873	NA	NA	0.00025879	2.2434e-11	4.63081e-06	4.47703e-24	1.6677e-05	8.03585e-25	NA	NA	0.031429	5.34283e-09	0.00466409	5.51078e-21	0.00636268	1.65396e-21	NA	NA
MED24	0.958448	0.993273	Cells_Cultured_fibroblasts	0.991597	Liver	NA	1	1	1	0	3	-3.6534	6.68924	4.58085	-10.1206	-4.30529	10.2873	NA	NA	0.00025879	2.2434e-11	4.63081e-06	4.47703e-24	1.6677e-05	8.03585e-25	NA	NA	0.031429	5.34283e-09	0.00466409	5.51078e-21	0.00659012	9.23989e-22	NA	NA
MED24	0.958448	0.993273	Cells_Cultured_fibroblasts	0.997165	Lung	NA	1	1	1	0	3	-3.6534	6.68924	4.58085	-10.1206	-4.53683	10.6095	NA	NA	0.00025879	2.2434e-11	4.63081e-06	4.47703e-24	5.71056e-06	2.69252e-26	NA	NA	0.031429	5.34283e-09	0.00466409	5.51078e-21	0.00217785	3.65168e-23	NA	NA
MED24	0.958448	0.993273	Cells_Cultured_fibroblasts	0.996369	Minor_Salivary_Gland	NA	1	1	1	0	3	-3.6534	6.68924	4.58085	-10.1206	-4.53683	10.6095	NA	NA	0.00025879	2.2434e-11	4.63081e-06	4.47703e-24	5.71056e-06	2.69252e-26	NA	NA	0.031429	5.34283e-09	0.00466409	5.51078e-21	0.00264699	5.64236e-23	NA	NA
MED24	0.958448	0.993273	Cells_Cultured_fibroblasts	0.98951	Muscle_Skeletal	NA	1	1	1	0	3	-3.6534	6.68924	4.58085	-10.1206	-4.30529	10.2873	NA	NA	0.00025879	2.2434e-11	4.63081e-06	4.47703e-24	1.6677e-05	8.03585e-25	NA	NA	0.031429	5.34283e-09	0.00466409	5.51078e-21	0.00719578	9.13322e-22	NA	NA
MED24	0.958448	0.993273	Cells_Cultured_fibroblasts	0.993155	Nerve_Tibial	NA	1	1	1	0	3	-3.6534	6.68924	4.58085	-10.1206	-4.32927	10.2148	NA	NA	0.00025879	2.2434e-11	4.63081e-06	4.47703e-24	1.49606e-05	1.70175e-24	NA	NA	0.031429	5.34283e-09	0.00466409	5.51078e-21	0.00626493	1.62665e-21	NA	NA
MED24	0.958448	0.993273	Cells_Cultured_fibroblasts	0.99644	Ovary	NA	1	1	1	0	3	-3.6534	6.68924	4.58085	-10.1206	4.55767	-9.99907	NA	NA	0.00025879	2.2434e-11	4.63081e-06	4.47703e-24	5.17237e-06	1.53838e-23	NA	NA	0.031429	5.34283e-09	0.00466409	5.51078e-21	0.00327391	1.63083e-20	NA	NA
MED24	0.958448	0.993273	Cells_Cultured_fibroblasts	0.992837	Pancreas	NA	1	1	1	0	3	-3.6534	6.68924	4.58085	-10.1206	4.30529	-10.2873	NA	NA	0.00025879	2.2434e-11	4.63081e-06	4.47703e-24	1.6677e-05	8.03585e-25	NA	NA	0.031429	5.34283e-09	0.00466409	5.51078e-21	0.00625491	8.39258e-22	NA	NA
MED24	0.958448	0.993273	Cells_Cultured_fibroblasts	0.992242	Pituitary	NA	1	1	1	0	3	-3.6534	6.68924	4.58085	-10.1206	-4.30529	10.2873	NA	NA	0.00025879	2.2434e-11	4.63081e-06	4.47703e-24	1.6677e-05	8.03585e-25	NA	NA	0.031429	5.34283e-09	0.00466409	5.51078e-21	0.00633877	9.9053e-22	NA	NA
MED24	0.958448	0.993273	Cells_Cultured_fibroblasts	0.991726	Prostate	NA	1	1	1	0	3	-3.6534	6.68924	4.58085	-10.1206	-4.30529	10.2873	NA	NA	0.00025879	2.2434e-11	4.63081e-06	4.47703e-24	1.6677e-05	8.03585e-25	NA	NA	0.031429	5.34283e-09	0.00466409	5.51078e-21	0.00589763	8.48068e-22	NA	NA
MED24	0.958448	0.993273	Cells_Cultured_fibroblasts	0.991746	Skin_Not_Sun_Exposed_Suprapubic	NA	1	1	1	0	3	-3.6534	6.68924	4.58085	-10.1206	4.30529	-10.2873	NA	NA	0.00025879	2.2434e-11	4.63081e-06	4.47703e-24	1.6677e-05	8.03585e-25	NA	NA	0.031429	5.34283e-09	0.00466409	5.51078e-21	0.00563086	7.67631e-22	NA	NA
MED24	0.958448	0.993273	Cells_Cultured_fibroblasts	0.996631	Skin_Sun_Exposed_Lower_leg	NA	1	1	1	0	3	-3.6534	6.68924	4.58085	-10.1206	-4.53683	10.6095	NA	NA	0.00025879	2.2434e-11	4.63081e-06	4.47703e-24	5.71056e-06	2.69252e-26	NA	NA	0.031429	5.34283e-09	0.00466409	5.51078e-21	0.00232505	3.36465e-23	NA	NA
MED24	0.958448	0.993273	Cells_Cultured_fibroblasts	0.99318	Small_Intestine_Terminal_Ileum	NA	1	1	1	0	3	-3.6534	6.68924	4.58085	-10.1206	-4.31502	11.0879	NA	NA	0.00025879	2.2434e-11	4.63081e-06	4.47703e-24	1.59591e-05	1.43651e-28	NA	NA	0.031429	5.34283e-09	0.00466409	5.51078e-21	0.00550625	2.58538e-25	NA	NA
MED24	0.958448	0.993273	Cells_Cultured_fibroblasts	0.992736	Spleen	NA	1	1	1	0	3	-3.6534	6.68924	4.58085	-10.1206	-4.30529	10.2873	NA	NA	0.00025879	2.2434e-11	4.63081e-06	4.47703e-24	1.6677e-05	8.03585e-25	NA	NA	0.031429	5.34283e-09	0.00466409	5.51078e-21	0.0063143	7.84952e-22	NA	NA
MED24	0.958448	0.993273	Cells_Cultured_fibroblasts	0.996625	Stomach	NA	1	1	1	0	3	-3.6534	6.68924	4.58085	-10.1206	-4.53683	10.6095	NA	NA	0.00025879	2.2434e-11	4.63081e-06	4.47703e-24	5.71056e-06	2.69252e-26	NA	NA	0.031429	5.34283e-09	0.00466409	5.51078e-21	0.00277888	4.77939e-23	NA	NA
MED24	0.958448	0.993273	Cells_Cultured_fibroblasts	0.993838	Testis	NA	1	1	1	0	3	-3.6534	6.68924	4.58085	-10.1206	-4.53683	10.6095	NA	NA	0.00025879	2.2434e-11	4.63081e-06	4.47703e-24	5.71056e-06	2.69252e-26	NA	NA	0.031429	5.34283e-09	0.00466409	5.51078e-21	0.00384436	3.67253e-23	NA	NA
MED24	0.958448	0.993273	Cells_Cultured_fibroblasts	0.996002	Thyroid	NA	1	1	1	0	3	-3.6534	6.68924	4.58085	-10.1206	-4.53683	10.6095	NA	NA	0.00025879	2.2434e-11	4.63081e-06	4.47703e-24	5.71056e-06	2.69252e-26	NA	NA	0.031429	5.34283e-09	0.00466409	5.51078e-21	0.00240209	3.60229e-23	NA	NA
MED24	0.958448	0.993273	Cells_Cultured_fibroblasts	0.9934	Uterus	NA	1	1	1	0	3	-3.6534	6.68924	4.58085	-10.1206	-4.34533	11.1436	NA	NA	0.00025879	2.2434e-11	4.63081e-06	4.47703e-24	1.39068e-05	7.69427e-29	NA	NA	0.031429	5.34283e-09	0.00466409	5.51078e-21	0.00579856	1.46311e-25	NA	NA
MED24	0.958448	0.993273	Cells_Cultured_fibroblasts	0.992446	Vagina	NA	1	1	1	0	3	-3.6534	6.68924	4.58085	-10.1206	4.30529	-10.2873	NA	NA	0.00025879	2.2434e-11	4.63081e-06	4.47703e-24	1.6677e-05	8.03585e-25	NA	NA	0.031429	5.34283e-09	0.00466409	5.51078e-21	0.00635202	9.96166e-22	NA	NA
MED24	0.958448	0.993273	Cells_Cultured_fibroblasts	0.982244	Whole_Blood	NA	1	1	1	0	3	-3.6534	6.68924	4.58085	-10.1206	-4.14186	10.7488	NA	NA	0.00025879	2.2434e-11	4.63081e-06	4.47703e-24	3.44506e-05	6.0053e-27	NA	NA	0.031429	5.34283e-09	0.00466409	5.51078e-21	0.010695	6.08653e-24	NA	NA
MED24	0.958448	0.993273	Cells_Cultured_fibroblasts	0.995313	smultixcan	NA	1	1	1	0	3	-3.6534	6.68924	4.58085	-10.1206	0.622934	-3.59376	NA	NA	0.00025879	2.2434e-11	4.63081e-06	4.47703e-24	9.09464e-06	6.99754e-41	NA	NA	0.031429	5.34283e-09	0.00466409	5.51078e-21	0.00379139	1.59237e-37	NA	NA
MED24	0.958448	0.956007	Cells_EBV-transformed_lymphocytes	0.990816	Adipose_Subcutaneous	NA	1	1	1	0	3	-3.6534	6.68924	3.61165	-9.13735	-4.30529	10.2873	NA	NA	0.00025879	2.2434e-11	0.000304255	6.40012e-20	1.6677e-05	8.03585e-25	NA	NA	0.031429	5.34283e-09	0.0728214	4.77129e-17	0.0055915	9.829e-22	NA	NA
MED24	0.958448	0.956007	Cells_EBV-transformed_lymphocytes	0.991991	Adipose_Visceral_Omentum	NA	1	1	1	0	3	-3.6534	6.68924	3.61165	-9.13735	-4.30529	10.2873	NA	NA	0.00025879	2.2434e-11	0.000304255	6.40012e-20	1.6677e-05	8.03585e-25	NA	NA	0.031429	5.34283e-09	0.0728214	4.77129e-17	0.00608345	7.59273e-22	NA	NA
MED24	0.958448	0.956007	Cells_EBV-transformed_lymphocytes	0.99545	Adrenal_Gland	NA	1	1	1	0	3	-3.6534	6.68924	3.61165	-9.13735	-4.53683	10.6095	NA	NA	0.00025879	2.2434e-11	0.000304255	6.40012e-20	5.71056e-06	2.69252e-26	NA	NA	0.031429	5.34283e-09	0.0728214	4.77129e-17	0.00392733	2.97285e-23	NA	NA
MED24	0.958448	0.956007	Cells_EBV-transformed_lymphocytes	0.994374	Artery_Aorta	NA	1	1	1	0	3	-3.6534	6.68924	3.61165	-9.13735	-4.53683	10.6095	NA	NA	0.00025879	2.2434e-11	0.000304255	6.40012e-20	5.71056e-06	2.69252e-26	NA	NA	0.031429	5.34283e-09	0.0728214	4.77129e-17	0.00365456	3.91382e-23	NA	NA
MED24	0.958448	0.956007	Cells_EBV-transformed_lymphocytes	0.995292	Artery_Coronary	NA	1	1	1	0	3	-3.6534	6.68924	3.61165	-9.13735	-4.53683	10.6095	NA	NA	0.00025879	2.2434e-11	0.000304255	6.40012e-20	5.71056e-06	2.69252e-26	NA	NA	0.031429	5.34283e-09	0.0728214	4.77129e-17	0.00315899	4.0707e-23	NA	NA
MED24	0.958448	0.956007	Cells_EBV-transformed_lymphocytes	0.990966	Artery_Tibial	NA	1	1	1	0	3	-3.6534	6.68924	3.61165	-9.13735	4.30529	-10.2873	NA	NA	0.00025879	2.2434e-11	0.000304255	6.40012e-20	1.6677e-05	8.03585e-25	NA	NA	0.031429	5.34283e-09	0.0728214	4.77129e-17	0.00750013	8.68488e-22	NA	NA
MED24	0.958448	0.956007	Cells_EBV-transformed_lymphocytes	0.992498	Brain_Amygdala	NA	1	1	1	0	3	-3.6534	6.68924	3.61165	-9.13735	4.30529	-10.2873	NA	NA	0.00025879	2.2434e-11	0.000304255	6.40012e-20	1.6677e-05	8.03585e-25	NA	NA	0.031429	5.34283e-09	0.0728214	4.77129e-17	0.00674786	1.16384e-21	NA	NA
MED24	0.958448	0.956007	Cells_EBV-transformed_lymphocytes	0.996119	Brain_Anterior_cingulate_cortex_BA24	NA	1	1	1	0	3	-3.6534	6.68924	3.61165	-9.13735	-4.53683	10.6095	NA	NA	0.00025879	2.2434e-11	0.000304255	6.40012e-20	5.71056e-06	2.69252e-26	NA	NA	0.031429	5.34283e-09	0.0728214	4.77129e-17	0.00420776	4.6854e-23	NA	NA
MED24	0.958448	0.956007	Cells_EBV-transformed_lymphocytes	0.992698	Brain_Caudate_basal_ganglia	NA	1	1	1	0	3	-3.6534	6.68924	3.61165	-9.13735	-4.30529	10.2873	NA	NA	0.00025879	2.2434e-11	0.000304255	6.40012e-20	1.6677e-05	8.03585e-25	NA	NA	0.031429	5.34283e-09	0.0728214	4.77129e-17	0.00685138	1.06268e-21	NA	NA
MED24	0.958448	0.956007	Cells_EBV-transformed_lymphocytes	0.995989	Brain_Cerebellar_Hemisphere	NA	1	1	1	0	3	-3.6534	6.68924	3.61165	-9.13735	-4.53683	10.6095	NA	NA	0.00025879	2.2434e-11	0.000304255	6.40012e-20	5.71056e-06	2.69252e-26	NA	NA	0.031429	5.34283e-09	0.0728214	4.77129e-17	0.00340802	3.81983e-23	NA	NA
MED24	0.958448	0.956007	Cells_EBV-transformed_lymphocytes	0.996343	Brain_Cerebellum	NA	1	1	1	0	3	-3.6534	6.68924	3.61165	-9.13735	-4.53683	10.6095	NA	NA	0.00025879	2.2434e-11	0.000304255	6.40012e-20	5.71056e-06	2.69252e-26	NA	NA	0.031429	5.34283e-09	0.0728214	4.77129e-17	0.00368447	3.93744e-23	NA	NA
MED24	0.958448	0.956007	Cells_EBV-transformed_lymphocytes	0.994208	Brain_Cortex	NA	1	1	1	0	3	-3.6534	6.68924	3.61165	-9.13735	4.30529	-10.2873	NA	NA	0.00025879	2.2434e-11	0.000304255	6.40012e-20	1.6677e-05	8.03585e-25	NA	NA	0.031429	5.34283e-09	0.0728214	4.77129e-17	0.00649009	8.87062e-22	NA	NA
MED24	0.958448	0.956007	Cells_EBV-transformed_lymphocytes	0.996854	Brain_Frontal_Cortex_BA9	NA	1	1	1	0	3	-3.6534	6.68924	3.61165	-9.13735	4.55767	-9.99907	NA	NA	0.00025879	2.2434e-11	0.000304255	6.40012e-20	5.17237e-06	1.53838e-23	NA	NA	0.031429	5.34283e-09	0.0728214	4.77129e-17	0.00384596	1.37135e-20	NA	NA
MED24	0.958448	0.956007	Cells_EBV-transformed_lymphocytes	0.993957	Brain_Hippocampus	NA	1	1	1	0	3	-3.6534	6.68924	3.61165	-9.13735	4.30529	-10.2873	NA	NA	0.00025879	2.2434e-11	0.000304255	6.40012e-20	1.6677e-05	8.03585e-25	NA	NA	0.031429	5.34283e-09	0.0728214	4.77129e-17	0.00732752	1.42348e-21	NA	NA
MED24	0.958448	0.956007	Cells_EBV-transformed_lymphocytes	0.991585	Brain_Hypothalamus	NA	1	1	1	0	3	-3.6534	6.68924	3.61165	-9.13735	4.30529	-10.2873	NA	NA	0.00025879	2.2434e-11	0.000304255	6.40012e-20	1.6677e-05	8.03585e-25	NA	NA	0.031429	5.34283e-09	0.0728214	4.77129e-17	0.00665858	1.2258e-21	NA	NA
MED24	0.958448	0.956007	Cells_EBV-transformed_lymphocytes	0.996786	Brain_Nucleus_accumbens_basal_ganglia	NA	1	1	1	0	3	-3.6534	6.68924	3.61165	-9.13735	-4.53683	10.6095	NA	NA	0.00025879	2.2434e-11	0.000304255	6.40012e-20	5.71056e-06	2.69252e-26	NA	NA	0.031429	5.34283e-09	0.0728214	4.77129e-17	0.00283584	3.45221e-23	NA	NA
MED24	0.958448	0.956007	Cells_EBV-transformed_lymphocytes	0.991552	Brain_Putamen_basal_ganglia	NA	1	1	1	0	3	-3.6534	6.68924	3.61165	-9.13735	-4.30529	10.2873	NA	NA	0.00025879	2.2434e-11	0.000304255	6.40012e-20	1.6677e-05	8.03585e-25	NA	NA	0.031429	5.34283e-09	0.0728214	4.77129e-17	0.00736483	1.48931e-21	NA	NA
MED24	0.958448	0.956007	Cells_EBV-transformed_lymphocytes	0.992051	Brain_Spinal_cord_cervical_c-1	NA	1	1	1	0	3	-3.6534	6.68924	3.61165	-9.13735	-4.30529	10.2873	NA	NA	0.00025879	2.2434e-11	0.000304255	6.40012e-20	1.6677e-05	8.03585e-25	NA	NA	0.031429	5.34283e-09	0.0728214	4.77129e-17	0.00726361	1.32493e-21	NA	NA
MED24	0.958448	0.956007	Cells_EBV-transformed_lymphocytes	0.996866	Breast_Mammary_Tissue	NA	1	1	1	0	3	-3.6534	6.68924	3.61165	-9.13735	-4.53683	10.6095	NA	NA	0.00025879	2.2434e-11	0.000304255	6.40012e-20	5.71056e-06	2.69252e-26	NA	NA	0.031429	5.34283e-09	0.0728214	4.77129e-17	0.00266501	3.3895e-23	NA	NA
MED24	0.958448	0.956007	Cells_EBV-transformed_lymphocytes	0.986372	Cells_Cultured_fibroblasts	NA	1	1	1	0	3	-3.6534	6.68924	3.61165	-9.13735	4.30529	-10.2873	NA	NA	0.00025879	2.2434e-11	0.000304255	6.40012e-20	1.6677e-05	8.03585e-25	NA	NA	0.031429	5.34283e-09	0.0728214	4.77129e-17	0.00807701	9.43763e-22	NA	NA
MED24	0.958448	0.956007	Cells_EBV-transformed_lymphocytes	0.990922	Cells_EBV-transformed_lymphocytes	NA	1	1	1	0	3	-3.6534	6.68924	3.61165	-9.13735	-4.30529	10.2873	NA	NA	0.00025879	2.2434e-11	0.000304255	6.40012e-20	1.6677e-05	8.03585e-25	NA	NA	0.031429	5.34283e-09	0.0728214	4.77129e-17	0.00673409	8.99367e-22	NA	NA
MED24	0.958448	0.956007	Cells_EBV-transformed_lymphocytes	0.992772	Colon_Sigmoid	NA	1	1	1	0	3	-3.6534	6.68924	3.61165	-9.13735	-4.34799	10.3629	NA	NA	0.00025879	2.2434e-11	0.000304255	6.40012e-20	1.37389e-05	3.65732e-25	NA	NA	0.031429	5.34283e-09	0.0728214	4.77129e-17	0.00624027	4.78597e-22	NA	NA
MED24	0.958448	0.956007	Cells_EBV-transformed_lymphocytes	0.993406	Colon_Transverse	NA	1	1	1	0	3	-3.6534	6.68924	3.61165	-9.13735	-4.30529	10.2873	NA	NA	0.00025879	2.2434e-11	0.000304255	6.40012e-20	1.6677e-05	8.03585e-25	NA	NA	0.031429	5.34283e-09	0.0728214	4.77129e-17	0.00587321	9.66445e-22	NA	NA
MED24	0.958448	0.956007	Cells_EBV-transformed_lymphocytes	0.99583	Esophagus_Gastroesophageal_Junction	NA	1	1	1	0	3	-3.6534	6.68924	3.61165	-9.13735	-4.53683	10.6095	NA	NA	0.00025879	2.2434e-11	0.000304255	6.40012e-20	5.71056e-06	2.69252e-26	NA	NA	0.031429	5.34283e-09	0.0728214	4.77129e-17	0.00362577	3.22314e-23	NA	NA
MED24	0.958448	0.956007	Cells_EBV-transformed_lymphocytes	0.98971	Esophagus_Mucosa	NA	1	1	1	0	3	-3.6534	6.68924	3.61165	-9.13735	-4.25378	10.9047	NA	NA	0.00025879	2.2434e-11	0.000304255	6.40012e-20	2.10189e-05	1.09426e-27	NA	NA	0.031429	5.34283e-09	0.0728214	4.77129e-17	0.00588052	1.68591e-24	NA	NA
MED24	0.958448	0.956007	Cells_EBV-transformed_lymphocytes	0.994586	Esophagus_Muscularis	NA	1	1	1	0	3	-3.6534	6.68924	3.61165	-9.13735	-4.53683	10.6095	NA	NA	0.00025879	2.2434e-11	0.000304255	6.40012e-20	5.71056e-06	2.69252e-26	NA	NA	0.031429	5.34283e-09	0.0728214	4.77129e-17	0.00352362	3.18385e-23	NA	NA
MED24	0.958448	0.956007	Cells_EBV-transformed_lymphocytes	0.991645	Heart_Atrial_Appendage	NA	1	1	1	0	3	-3.6534	6.68924	3.61165	-9.13735	4.30529	-10.2873	NA	NA	0.00025879	2.2434e-11	0.000304255	6.40012e-20	1.6677e-05	8.03585e-25	NA	NA	0.031429	5.34283e-09	0.0728214	4.77129e-17	0.00723509	9.13097e-22	NA	NA
MED24	0.958448	0.956007	Cells_EBV-transformed_lymphocytes	0.992582	Heart_Left_Ventricle	NA	1	1	1	0	3	-3.6534	6.68924	3.61165	-9.13735	-4.43616	11.3651	NA	NA	0.00025879	2.2434e-11	0.000304255	6.40012e-20	9.15761e-06	6.24146e-30	NA	NA	0.031429	5.34283e-09	0.0728214	4.77129e-17	0.0045451	7.56005e-27	NA	NA
MED24	0.958448	0.956007	Cells_EBV-transformed_lymphocytes	0.992329	Kidney_Cortex	NA	1	1	1	0	3	-3.6534	6.68924	3.61165	-9.13735	-4.30529	10.2873	NA	NA	0.00025879	2.2434e-11	0.000304255	6.40012e-20	1.6677e-05	8.03585e-25	NA	NA	0.031429	5.34283e-09	0.0728214	4.77129e-17	0.00636268	1.65396e-21	NA	NA
MED24	0.958448	0.956007	Cells_EBV-transformed_lymphocytes	0.991597	Liver	NA	1	1	1	0	3	-3.6534	6.68924	3.61165	-9.13735	-4.30529	10.2873	NA	NA	0.00025879	2.2434e-11	0.000304255	6.40012e-20	1.6677e-05	8.03585e-25	NA	NA	0.031429	5.34283e-09	0.0728214	4.77129e-17	0.00659012	9.23989e-22	NA	NA
MED24	0.958448	0.956007	Cells_EBV-transformed_lymphocytes	0.997165	Lung	NA	1	1	1	0	3	-3.6534	6.68924	3.61165	-9.13735	-4.53683	10.6095	NA	NA	0.00025879	2.2434e-11	0.000304255	6.40012e-20	5.71056e-06	2.69252e-26	NA	NA	0.031429	5.34283e-09	0.0728214	4.77129e-17	0.00217785	3.65168e-23	NA	NA
MED24	0.958448	0.956007	Cells_EBV-transformed_lymphocytes	0.996369	Minor_Salivary_Gland	NA	1	1	1	0	3	-3.6534	6.68924	3.61165	-9.13735	-4.53683	10.6095	NA	NA	0.00025879	2.2434e-11	0.000304255	6.40012e-20	5.71056e-06	2.69252e-26	NA	NA	0.031429	5.34283e-09	0.0728214	4.77129e-17	0.00264699	5.64236e-23	NA	NA
MED24	0.958448	0.956007	Cells_EBV-transformed_lymphocytes	0.98951	Muscle_Skeletal	NA	1	1	1	0	3	-3.6534	6.68924	3.61165	-9.13735	-4.30529	10.2873	NA	NA	0.00025879	2.2434e-11	0.000304255	6.40012e-20	1.6677e-05	8.03585e-25	NA	NA	0.031429	5.34283e-09	0.0728214	4.77129e-17	0.00719578	9.13322e-22	NA	NA
MED24	0.958448	0.956007	Cells_EBV-transformed_lymphocytes	0.993155	Nerve_Tibial	NA	1	1	1	0	3	-3.6534	6.68924	3.61165	-9.13735	-4.32927	10.2148	NA	NA	0.00025879	2.2434e-11	0.000304255	6.40012e-20	1.49606e-05	1.70175e-24	NA	NA	0.031429	5.34283e-09	0.0728214	4.77129e-17	0.00626493	1.62665e-21	NA	NA
MED24	0.958448	0.956007	Cells_EBV-transformed_lymphocytes	0.99644	Ovary	NA	1	1	1	0	3	-3.6534	6.68924	3.61165	-9.13735	4.55767	-9.99907	NA	NA	0.00025879	2.2434e-11	0.000304255	6.40012e-20	5.17237e-06	1.53838e-23	NA	NA	0.031429	5.34283e-09	0.0728214	4.77129e-17	0.00327391	1.63083e-20	NA	NA
MED24	0.958448	0.956007	Cells_EBV-transformed_lymphocytes	0.992837	Pancreas	NA	1	1	1	0	3	-3.6534	6.68924	3.61165	-9.13735	4.30529	-10.2873	NA	NA	0.00025879	2.2434e-11	0.000304255	6.40012e-20	1.6677e-05	8.03585e-25	NA	NA	0.031429	5.34283e-09	0.0728214	4.77129e-17	0.00625491	8.39258e-22	NA	NA
MED24	0.958448	0.956007	Cells_EBV-transformed_lymphocytes	0.992242	Pituitary	NA	1	1	1	0	3	-3.6534	6.68924	3.61165	-9.13735	-4.30529	10.2873	NA	NA	0.00025879	2.2434e-11	0.000304255	6.40012e-20	1.6677e-05	8.03585e-25	NA	NA	0.031429	5.34283e-09	0.0728214	4.77129e-17	0.00633877	9.9053e-22	NA	NA
MED24	0.958448	0.956007	Cells_EBV-transformed_lymphocytes	0.991726	Prostate	NA	1	1	1	0	3	-3.6534	6.68924	3.61165	-9.13735	-4.30529	10.2873	NA	NA	0.00025879	2.2434e-11	0.000304255	6.40012e-20	1.6677e-05	8.03585e-25	NA	NA	0.031429	5.34283e-09	0.0728214	4.77129e-17	0.00589763	8.48068e-22	NA	NA
MED24	0.958448	0.956007	Cells_EBV-transformed_lymphocytes	0.991746	Skin_Not_Sun_Exposed_Suprapubic	NA	1	1	1	0	3	-3.6534	6.68924	3.61165	-9.13735	4.30529	-10.2873	NA	NA	0.00025879	2.2434e-11	0.000304255	6.40012e-20	1.6677e-05	8.03585e-25	NA	NA	0.031429	5.34283e-09	0.0728214	4.77129e-17	0.00563086	7.67631e-22	NA	NA
MED24	0.958448	0.956007	Cells_EBV-transformed_lymphocytes	0.996631	Skin_Sun_Exposed_Lower_leg	NA	1	1	1	0	3	-3.6534	6.68924	3.61165	-9.13735	-4.53683	10.6095	NA	NA	0.00025879	2.2434e-11	0.000304255	6.40012e-20	5.71056e-06	2.69252e-26	NA	NA	0.031429	5.34283e-09	0.0728214	4.77129e-17	0.00232505	3.36465e-23	NA	NA
MED24	0.958448	0.956007	Cells_EBV-transformed_lymphocytes	0.99318	Small_Intestine_Terminal_Ileum	NA	1	1	1	0	3	-3.6534	6.68924	3.61165	-9.13735	-4.31502	11.0879	NA	NA	0.00025879	2.2434e-11	0.000304255	6.40012e-20	1.59591e-05	1.43651e-28	NA	NA	0.031429	5.34283e-09	0.0728214	4.77129e-17	0.00550625	2.58538e-25	NA	NA
MED24	0.958448	0.956007	Cells_EBV-transformed_lymphocytes	0.992736	Spleen	NA	1	1	1	0	3	-3.6534	6.68924	3.61165	-9.13735	-4.30529	10.2873	NA	NA	0.00025879	2.2434e-11	0.000304255	6.40012e-20	1.6677e-05	8.03585e-25	NA	NA	0.031429	5.34283e-09	0.0728214	4.77129e-17	0.0063143	7.84952e-22	NA	NA
MED24	0.958448	0.956007	Cells_EBV-transformed_lymphocytes	0.996625	Stomach	NA	1	1	1	0	3	-3.6534	6.68924	3.61165	-9.13735	-4.53683	10.6095	NA	NA	0.00025879	2.2434e-11	0.000304255	6.40012e-20	5.71056e-06	2.69252e-26	NA	NA	0.031429	5.34283e-09	0.0728214	4.77129e-17	0.00277888	4.77939e-23	NA	NA
MED24	0.958448	0.956007	Cells_EBV-transformed_lymphocytes	0.993838	Testis	NA	1	1	1	0	3	-3.6534	6.68924	3.61165	-9.13735	-4.53683	10.6095	NA	NA	0.00025879	2.2434e-11	0.000304255	6.40012e-20	5.71056e-06	2.69252e-26	NA	NA	0.031429	5.34283e-09	0.0728214	4.77129e-17	0.00384436	3.67253e-23	NA	NA
MED24	0.958448	0.956007	Cells_EBV-transformed_lymphocytes	0.996002	Thyroid	NA	1	1	1	0	3	-3.6534	6.68924	3.61165	-9.13735	-4.53683	10.6095	NA	NA	0.00025879	2.2434e-11	0.000304255	6.40012e-20	5.71056e-06	2.69252e-26	NA	NA	0.031429	5.34283e-09	0.0728214	4.77129e-17	0.00240209	3.60229e-23	NA	NA
MED24	0.958448	0.956007	Cells_EBV-transformed_lymphocytes	0.9934	Uterus	NA	1	1	1	0	3	-3.6534	6.68924	3.61165	-9.13735	-4.34533	11.1436	NA	NA	0.00025879	2.2434e-11	0.000304255	6.40012e-20	1.39068e-05	7.69427e-29	NA	NA	0.031429	5.34283e-09	0.0728214	4.77129e-17	0.00579856	1.46311e-25	NA	NA
MED24	0.958448	0.956007	Cells_EBV-transformed_lymphocytes	0.992446	Vagina	NA	1	1	1	0	3	-3.6534	6.68924	3.61165	-9.13735	4.30529	-10.2873	NA	NA	0.00025879	2.2434e-11	0.000304255	6.40012e-20	1.6677e-05	8.03585e-25	NA	NA	0.031429	5.34283e-09	0.0728214	4.77129e-17	0.00635202	9.96166e-22	NA	NA
MED24	0.958448	0.956007	Cells_EBV-transformed_lymphocytes	0.982244	Whole_Blood	NA	1	1	1	0	3	-3.6534	6.68924	3.61165	-9.13735	-4.14186	10.7488	NA	NA	0.00025879	2.2434e-11	0.000304255	6.40012e-20	3.44506e-05	6.0053e-27	NA	NA	0.031429	5.34283e-09	0.0728214	4.77129e-17	0.010695	6.08653e-24	NA	NA
MED24	0.958448	0.956007	Cells_EBV-transformed_lymphocytes	0.995313	smultixcan	NA	1	1	1	0	3	-3.6534	6.68924	3.61165	-9.13735	0.622934	-3.59376	NA	NA	0.00025879	2.2434e-11	0.000304255	6.40012e-20	9.09464e-06	6.99754e-41	NA	NA	0.031429	5.34283e-09	0.0728214	4.77129e-17	0.00379139	1.59237e-37	NA	NA
MED24	0.958448	0.995142	Colon_Sigmoid	0.990816	Adipose_Subcutaneous	NA	1	1	1	0	3	-3.6534	6.68924	4.58085	-10.418	-4.30529	10.2873	NA	NA	0.00025879	2.2434e-11	4.63081e-06	2.05239e-25	1.6677e-05	8.03585e-25	NA	NA	0.031429	5.34283e-09	0.00415218	2.31939e-22	0.0055915	9.829e-22	NA	NA
MED24	0.958448	0.995142	Colon_Sigmoid	0.991991	Adipose_Visceral_Omentum	NA	1	1	1	0	3	-3.6534	6.68924	4.58085	-10.418	-4.30529	10.2873	NA	NA	0.00025879	2.2434e-11	4.63081e-06	2.05239e-25	1.6677e-05	8.03585e-25	NA	NA	0.031429	5.34283e-09	0.00415218	2.31939e-22	0.00608345	7.59273e-22	NA	NA
MED24	0.958448	0.995142	Colon_Sigmoid	0.99545	Adrenal_Gland	NA	1	1	1	0	3	-3.6534	6.68924	4.58085	-10.418	-4.53683	10.6095	NA	NA	0.00025879	2.2434e-11	4.63081e-06	2.05239e-25	5.71056e-06	2.69252e-26	NA	NA	0.031429	5.34283e-09	0.00415218	2.31939e-22	0.00392733	2.97285e-23	NA	NA
MED24	0.958448	0.995142	Colon_Sigmoid	0.994374	Artery_Aorta	NA	1	1	1	0	3	-3.6534	6.68924	4.58085	-10.418	-4.53683	10.6095	NA	NA	0.00025879	2.2434e-11	4.63081e-06	2.05239e-25	5.71056e-06	2.69252e-26	NA	NA	0.031429	5.34283e-09	0.00415218	2.31939e-22	0.00365456	3.91382e-23	NA	NA
MED24	0.958448	0.995142	Colon_Sigmoid	0.995292	Artery_Coronary	NA	1	1	1	0	3	-3.6534	6.68924	4.58085	-10.418	-4.53683	10.6095	NA	NA	0.00025879	2.2434e-11	4.63081e-06	2.05239e-25	5.71056e-06	2.69252e-26	NA	NA	0.031429	5.34283e-09	0.00415218	2.31939e-22	0.00315899	4.0707e-23	NA	NA
MED24	0.958448	0.995142	Colon_Sigmoid	0.990966	Artery_Tibial	NA	1	1	1	0	3	-3.6534	6.68924	4.58085	-10.418	4.30529	-10.2873	NA	NA	0.00025879	2.2434e-11	4.63081e-06	2.05239e-25	1.6677e-05	8.03585e-25	NA	NA	0.031429	5.34283e-09	0.00415218	2.31939e-22	0.00750013	8.68488e-22	NA	NA
MED24	0.958448	0.995142	Colon_Sigmoid	0.992498	Brain_Amygdala	NA	1	1	1	0	3	-3.6534	6.68924	4.58085	-10.418	4.30529	-10.2873	NA	NA	0.00025879	2.2434e-11	4.63081e-06	2.05239e-25	1.6677e-05	8.03585e-25	NA	NA	0.031429	5.34283e-09	0.00415218	2.31939e-22	0.00674786	1.16384e-21	NA	NA
MED24	0.958448	0.995142	Colon_Sigmoid	0.996119	Brain_Anterior_cingulate_cortex_BA24	NA	1	1	1	0	3	-3.6534	6.68924	4.58085	-10.418	-4.53683	10.6095	NA	NA	0.00025879	2.2434e-11	4.63081e-06	2.05239e-25	5.71056e-06	2.69252e-26	NA	NA	0.031429	5.34283e-09	0.00415218	2.31939e-22	0.00420776	4.6854e-23	NA	NA
MED24	0.958448	0.995142	Colon_Sigmoid	0.992698	Brain_Caudate_basal_ganglia	NA	1	1	1	0	3	-3.6534	6.68924	4.58085	-10.418	-4.30529	10.2873	NA	NA	0.00025879	2.2434e-11	4.63081e-06	2.05239e-25	1.6677e-05	8.03585e-25	NA	NA	0.031429	5.34283e-09	0.00415218	2.31939e-22	0.00685138	1.06268e-21	NA	NA
MED24	0.958448	0.995142	Colon_Sigmoid	0.995989	Brain_Cerebellar_Hemisphere	NA	1	1	1	0	3	-3.6534	6.68924	4.58085	-10.418	-4.53683	10.6095	NA	NA	0.00025879	2.2434e-11	4.63081e-06	2.05239e-25	5.71056e-06	2.69252e-26	NA	NA	0.031429	5.34283e-09	0.00415218	2.31939e-22	0.00340802	3.81983e-23	NA	NA
MED24	0.958448	0.995142	Colon_Sigmoid	0.996343	Brain_Cerebellum	NA	1	1	1	0	3	-3.6534	6.68924	4.58085	-10.418	-4.53683	10.6095	NA	NA	0.00025879	2.2434e-11	4.63081e-06	2.05239e-25	5.71056e-06	2.69252e-26	NA	NA	0.031429	5.34283e-09	0.00415218	2.31939e-22	0.00368447	3.93744e-23	NA	NA
MED24	0.958448	0.995142	Colon_Sigmoid	0.994208	Brain_Cortex	NA	1	1	1	0	3	-3.6534	6.68924	4.58085	-10.418	4.30529	-10.2873	NA	NA	0.00025879	2.2434e-11	4.63081e-06	2.05239e-25	1.6677e-05	8.03585e-25	NA	NA	0.031429	5.34283e-09	0.00415218	2.31939e-22	0.00649009	8.87062e-22	NA	NA
MED24	0.958448	0.995142	Colon_Sigmoid	0.996854	Brain_Frontal_Cortex_BA9	NA	1	1	1	0	3	-3.6534	6.68924	4.58085	-10.418	4.55767	-9.99907	NA	NA	0.00025879	2.2434e-11	4.63081e-06	2.05239e-25	5.17237e-06	1.53838e-23	NA	NA	0.031429	5.34283e-09	0.00415218	2.31939e-22	0.00384596	1.37135e-20	NA	NA
MED24	0.958448	0.995142	Colon_Sigmoid	0.993957	Brain_Hippocampus	NA	1	1	1	0	3	-3.6534	6.68924	4.58085	-10.418	4.30529	-10.2873	NA	NA	0.00025879	2.2434e-11	4.63081e-06	2.05239e-25	1.6677e-05	8.03585e-25	NA	NA	0.031429	5.34283e-09	0.00415218	2.31939e-22	0.00732752	1.42348e-21	NA	NA
MED24	0.958448	0.995142	Colon_Sigmoid	0.991585	Brain_Hypothalamus	NA	1	1	1	0	3	-3.6534	6.68924	4.58085	-10.418	4.30529	-10.2873	NA	NA	0.00025879	2.2434e-11	4.63081e-06	2.05239e-25	1.6677e-05	8.03585e-25	NA	NA	0.031429	5.34283e-09	0.00415218	2.31939e-22	0.00665858	1.2258e-21	NA	NA
MED24	0.958448	0.995142	Colon_Sigmoid	0.996786	Brain_Nucleus_accumbens_basal_ganglia	NA	1	1	1	0	3	-3.6534	6.68924	4.58085	-10.418	-4.53683	10.6095	NA	NA	0.00025879	2.2434e-11	4.63081e-06	2.05239e-25	5.71056e-06	2.69252e-26	NA	NA	0.031429	5.34283e-09	0.00415218	2.31939e-22	0.00283584	3.45221e-23	NA	NA
MED24	0.958448	0.995142	Colon_Sigmoid	0.991552	Brain_Putamen_basal_ganglia	NA	1	1	1	0	3	-3.6534	6.68924	4.58085	-10.418	-4.30529	10.2873	NA	NA	0.00025879	2.2434e-11	4.63081e-06	2.05239e-25	1.6677e-05	8.03585e-25	NA	NA	0.031429	5.34283e-09	0.00415218	2.31939e-22	0.00736483	1.48931e-21	NA	NA
MED24	0.958448	0.995142	Colon_Sigmoid	0.992051	Brain_Spinal_cord_cervical_c-1	NA	1	1	1	0	3	-3.6534	6.68924	4.58085	-10.418	-4.30529	10.2873	NA	NA	0.00025879	2.2434e-11	4.63081e-06	2.05239e-25	1.6677e-05	8.03585e-25	NA	NA	0.031429	5.34283e-09	0.00415218	2.31939e-22	0.00726361	1.32493e-21	NA	NA
MED24	0.958448	0.995142	Colon_Sigmoid	0.996866	Breast_Mammary_Tissue	NA	1	1	1	0	3	-3.6534	6.68924	4.58085	-10.418	-4.53683	10.6095	NA	NA	0.00025879	2.2434e-11	4.63081e-06	2.05239e-25	5.71056e-06	2.69252e-26	NA	NA	0.031429	5.34283e-09	0.00415218	2.31939e-22	0.00266501	3.3895e-23	NA	NA
MED24	0.958448	0.995142	Colon_Sigmoid	0.986372	Cells_Cultured_fibroblasts	NA	1	1	1	0	3	-3.6534	6.68924	4.58085	-10.418	4.30529	-10.2873	NA	NA	0.00025879	2.2434e-11	4.63081e-06	2.05239e-25	1.6677e-05	8.03585e-25	NA	NA	0.031429	5.34283e-09	0.00415218	2.31939e-22	0.00807701	9.43763e-22	NA	NA
MED24	0.958448	0.995142	Colon_Sigmoid	0.990922	Cells_EBV-transformed_lymphocytes	NA	1	1	1	0	3	-3.6534	6.68924	4.58085	-10.418	-4.30529	10.2873	NA	NA	0.00025879	2.2434e-11	4.63081e-06	2.05239e-25	1.6677e-05	8.03585e-25	NA	NA	0.031429	5.34283e-09	0.00415218	2.31939e-22	0.00673409	8.99367e-22	NA	NA
MED24	0.958448	0.995142	Colon_Sigmoid	0.992772	Colon_Sigmoid	NA	1	1	1	0	3	-3.6534	6.68924	4.58085	-10.418	-4.34799	10.3629	NA	NA	0.00025879	2.2434e-11	4.63081e-06	2.05239e-25	1.37389e-05	3.65732e-25	NA	NA	0.031429	5.34283e-09	0.00415218	2.31939e-22	0.00624027	4.78597e-22	NA	NA
MED24	0.958448	0.995142	Colon_Sigmoid	0.993406	Colon_Transverse	NA	1	1	1	0	3	-3.6534	6.68924	4.58085	-10.418	-4.30529	10.2873	NA	NA	0.00025879	2.2434e-11	4.63081e-06	2.05239e-25	1.6677e-05	8.03585e-25	NA	NA	0.031429	5.34283e-09	0.00415218	2.31939e-22	0.00587321	9.66445e-22	NA	NA
MED24	0.958448	0.995142	Colon_Sigmoid	0.99583	Esophagus_Gastroesophageal_Junction	NA	1	1	1	0	3	-3.6534	6.68924	4.58085	-10.418	-4.53683	10.6095	NA	NA	0.00025879	2.2434e-11	4.63081e-06	2.05239e-25	5.71056e-06	2.69252e-26	NA	NA	0.031429	5.34283e-09	0.00415218	2.31939e-22	0.00362577	3.22314e-23	NA	NA
MED24	0.958448	0.995142	Colon_Sigmoid	0.98971	Esophagus_Mucosa	NA	1	1	1	0	3	-3.6534	6.68924	4.58085	-10.418	-4.25378	10.9047	NA	NA	0.00025879	2.2434e-11	4.63081e-06	2.05239e-25	2.10189e-05	1.09426e-27	NA	NA	0.031429	5.34283e-09	0.00415218	2.31939e-22	0.00588052	1.68591e-24	NA	NA
MED24	0.958448	0.995142	Colon_Sigmoid	0.994586	Esophagus_Muscularis	NA	1	1	1	0	3	-3.6534	6.68924	4.58085	-10.418	-4.53683	10.6095	NA	NA	0.00025879	2.2434e-11	4.63081e-06	2.05239e-25	5.71056e-06	2.69252e-26	NA	NA	0.031429	5.34283e-09	0.00415218	2.31939e-22	0.00352362	3.18385e-23	NA	NA
MED24	0.958448	0.995142	Colon_Sigmoid	0.991645	Heart_Atrial_Appendage	NA	1	1	1	0	3	-3.6534	6.68924	4.58085	-10.418	4.30529	-10.2873	NA	NA	0.00025879	2.2434e-11	4.63081e-06	2.05239e-25	1.6677e-05	8.03585e-25	NA	NA	0.031429	5.34283e-09	0.00415218	2.31939e-22	0.00723509	9.13097e-22	NA	NA
MED24	0.958448	0.995142	Colon_Sigmoid	0.992582	Heart_Left_Ventricle	NA	1	1	1	0	3	-3.6534	6.68924	4.58085	-10.418	-4.43616	11.3651	NA	NA	0.00025879	2.2434e-11	4.63081e-06	2.05239e-25	9.15761e-06	6.24146e-30	NA	NA	0.031429	5.34283e-09	0.00415218	2.31939e-22	0.0045451	7.56005e-27	NA	NA
MED24	0.958448	0.995142	Colon_Sigmoid	0.992329	Kidney_Cortex	NA	1	1	1	0	3	-3.6534	6.68924	4.58085	-10.418	-4.30529	10.2873	NA	NA	0.00025879	2.2434e-11	4.63081e-06	2.05239e-25	1.6677e-05	8.03585e-25	NA	NA	0.031429	5.34283e-09	0.00415218	2.31939e-22	0.00636268	1.65396e-21	NA	NA
MED24	0.958448	0.995142	Colon_Sigmoid	0.991597	Liver	NA	1	1	1	0	3	-3.6534	6.68924	4.58085	-10.418	-4.30529	10.2873	NA	NA	0.00025879	2.2434e-11	4.63081e-06	2.05239e-25	1.6677e-05	8.03585e-25	NA	NA	0.031429	5.34283e-09	0.00415218	2.31939e-22	0.00659012	9.23989e-22	NA	NA
MED24	0.958448	0.995142	Colon_Sigmoid	0.997165	Lung	NA	1	1	1	0	3	-3.6534	6.68924	4.58085	-10.418	-4.53683	10.6095	NA	NA	0.00025879	2.2434e-11	4.63081e-06	2.05239e-25	5.71056e-06	2.69252e-26	NA	NA	0.031429	5.34283e-09	0.00415218	2.31939e-22	0.00217785	3.65168e-23	NA	NA
MED24	0.958448	0.995142	Colon_Sigmoid	0.996369	Minor_Salivary_Gland	NA	1	1	1	0	3	-3.6534	6.68924	4.58085	-10.418	-4.53683	10.6095	NA	NA	0.00025879	2.2434e-11	4.63081e-06	2.05239e-25	5.71056e-06	2.69252e-26	NA	NA	0.031429	5.34283e-09	0.00415218	2.31939e-22	0.00264699	5.64236e-23	NA	NA
MED24	0.958448	0.995142	Colon_Sigmoid	0.98951	Muscle_Skeletal	NA	1	1	1	0	3	-3.6534	6.68924	4.58085	-10.418	-4.30529	10.2873	NA	NA	0.00025879	2.2434e-11	4.63081e-06	2.05239e-25	1.6677e-05	8.03585e-25	NA	NA	0.031429	5.34283e-09	0.00415218	2.31939e-22	0.00719578	9.13322e-22	NA	NA
MED24	0.958448	0.995142	Colon_Sigmoid	0.993155	Nerve_Tibial	NA	1	1	1	0	3	-3.6534	6.68924	4.58085	-10.418	-4.32927	10.2148	NA	NA	0.00025879	2.2434e-11	4.63081e-06	2.05239e-25	1.49606e-05	1.70175e-24	NA	NA	0.031429	5.34283e-09	0.00415218	2.31939e-22	0.00626493	1.62665e-21	NA	NA
MED24	0.958448	0.995142	Colon_Sigmoid	0.99644	Ovary	NA	1	1	1	0	3	-3.6534	6.68924	4.58085	-10.418	4.55767	-9.99907	NA	NA	0.00025879	2.2434e-11	4.63081e-06	2.05239e-25	5.17237e-06	1.53838e-23	NA	NA	0.031429	5.34283e-09	0.00415218	2.31939e-22	0.00327391	1.63083e-20	NA	NA
MED24	0.958448	0.995142	Colon_Sigmoid	0.992837	Pancreas	NA	1	1	1	0	3	-3.6534	6.68924	4.58085	-10.418	4.30529	-10.2873	NA	NA	0.00025879	2.2434e-11	4.63081e-06	2.05239e-25	1.6677e-05	8.03585e-25	NA	NA	0.031429	5.34283e-09	0.00415218	2.31939e-22	0.00625491	8.39258e-22	NA	NA
MED24	0.958448	0.995142	Colon_Sigmoid	0.992242	Pituitary	NA	1	1	1	0	3	-3.6534	6.68924	4.58085	-10.418	-4.30529	10.2873	NA	NA	0.00025879	2.2434e-11	4.63081e-06	2.05239e-25	1.6677e-05	8.03585e-25	NA	NA	0.031429	5.34283e-09	0.00415218	2.31939e-22	0.00633877	9.9053e-22	NA	NA
MED24	0.958448	0.995142	Colon_Sigmoid	0.991726	Prostate	NA	1	1	1	0	3	-3.6534	6.68924	4.58085	-10.418	-4.30529	10.2873	NA	NA	0.00025879	2.2434e-11	4.63081e-06	2.05239e-25	1.6677e-05	8.03585e-25	NA	NA	0.031429	5.34283e-09	0.00415218	2.31939e-22	0.00589763	8.48068e-22	NA	NA
MED24	0.958448	0.995142	Colon_Sigmoid	0.991746	Skin_Not_Sun_Exposed_Suprapubic	NA	1	1	1	0	3	-3.6534	6.68924	4.58085	-10.418	4.30529	-10.2873	NA	NA	0.00025879	2.2434e-11	4.63081e-06	2.05239e-25	1.6677e-05	8.03585e-25	NA	NA	0.031429	5.34283e-09	0.00415218	2.31939e-22	0.00563086	7.67631e-22	NA	NA
MED24	0.958448	0.995142	Colon_Sigmoid	0.996631	Skin_Sun_Exposed_Lower_leg	NA	1	1	1	0	3	-3.6534	6.68924	4.58085	-10.418	-4.53683	10.6095	NA	NA	0.00025879	2.2434e-11	4.63081e-06	2.05239e-25	5.71056e-06	2.69252e-26	NA	NA	0.031429	5.34283e-09	0.00415218	2.31939e-22	0.00232505	3.36465e-23	NA	NA
MED24	0.958448	0.995142	Colon_Sigmoid	0.99318	Small_Intestine_Terminal_Ileum	NA	1	1	1	0	3	-3.6534	6.68924	4.58085	-10.418	-4.31502	11.0879	NA	NA	0.00025879	2.2434e-11	4.63081e-06	2.05239e-25	1.59591e-05	1.43651e-28	NA	NA	0.031429	5.34283e-09	0.00415218	2.31939e-22	0.00550625	2.58538e-25	NA	NA
MED24	0.958448	0.995142	Colon_Sigmoid	0.992736	Spleen	NA	1	1	1	0	3	-3.6534	6.68924	4.58085	-10.418	-4.30529	10.2873	NA	NA	0.00025879	2.2434e-11	4.63081e-06	2.05239e-25	1.6677e-05	8.03585e-25	NA	NA	0.031429	5.34283e-09	0.00415218	2.31939e-22	0.0063143	7.84952e-22	NA	NA
MED24	0.958448	0.995142	Colon_Sigmoid	0.996625	Stomach	NA	1	1	1	0	3	-3.6534	6.68924	4.58085	-10.418	-4.53683	10.6095	NA	NA	0.00025879	2.2434e-11	4.63081e-06	2.05239e-25	5.71056e-06	2.69252e-26	NA	NA	0.031429	5.34283e-09	0.00415218	2.31939e-22	0.00277888	4.77939e-23	NA	NA
MED24	0.958448	0.995142	Colon_Sigmoid	0.993838	Testis	NA	1	1	1	0	3	-3.6534	6.68924	4.58085	-10.418	-4.53683	10.6095	NA	NA	0.00025879	2.2434e-11	4.63081e-06	2.05239e-25	5.71056e-06	2.69252e-26	NA	NA	0.031429	5.34283e-09	0.00415218	2.31939e-22	0.00384436	3.67253e-23	NA	NA
MED24	0.958448	0.995142	Colon_Sigmoid	0.996002	Thyroid	NA	1	1	1	0	3	-3.6534	6.68924	4.58085	-10.418	-4.53683	10.6095	NA	NA	0.00025879	2.2434e-11	4.63081e-06	2.05239e-25	5.71056e-06	2.69252e-26	NA	NA	0.031429	5.34283e-09	0.00415218	2.31939e-22	0.00240209	3.60229e-23	NA	NA
MED24	0.958448	0.995142	Colon_Sigmoid	0.9934	Uterus	NA	1	1	1	0	3	-3.6534	6.68924	4.58085	-10.418	-4.34533	11.1436	NA	NA	0.00025879	2.2434e-11	4.63081e-06	2.05239e-25	1.39068e-05	7.69427e-29	NA	NA	0.031429	5.34283e-09	0.00415218	2.31939e-22	0.00579856	1.46311e-25	NA	NA
MED24	0.958448	0.995142	Colon_Sigmoid	0.992446	Vagina	NA	1	1	1	0	3	-3.6534	6.68924	4.58085	-10.418	4.30529	-10.2873	NA	NA	0.00025879	2.2434e-11	4.63081e-06	2.05239e-25	1.6677e-05	8.03585e-25	NA	NA	0.031429	5.34283e-09	0.00415218	2.31939e-22	0.00635202	9.96166e-22	NA	NA
MED24	0.958448	0.995142	Colon_Sigmoid	0.982244	Whole_Blood	NA	1	1	1	0	3	-3.6534	6.68924	4.58085	-10.418	-4.14186	10.7488	NA	NA	0.00025879	2.2434e-11	4.63081e-06	2.05239e-25	3.44506e-05	6.0053e-27	NA	NA	0.031429	5.34283e-09	0.00415218	2.31939e-22	0.010695	6.08653e-24	NA	NA
MED24	0.958448	0.995142	Colon_Sigmoid	0.995313	smultixcan	NA	1	1	1	0	3	-3.6534	6.68924	4.58085	-10.418	0.622934	-3.59376	NA	NA	0.00025879	2.2434e-11	4.63081e-06	2.05239e-25	9.09464e-06	6.99754e-41	NA	NA	0.031429	5.34283e-09	0.00415218	2.31939e-22	0.00379139	1.59237e-37	NA	NA
MED24	0.958448	0.973242	Esophagus_Gastroesophageal_Junction	0.990816	Adipose_Subcutaneous	NA	1	1	1	0	3	-3.6534	6.68924	3.94465	-8.69403	-4.30529	10.2873	NA	NA	0.00025879	2.2434e-11	7.99162e-05	3.49815e-18	1.6677e-05	8.03585e-25	NA	NA	0.031429	5.34283e-09	0.032211	3.07662e-15	0.0055915	9.829e-22	NA	NA
MED24	0.958448	0.973242	Esophagus_Gastroesophageal_Junction	0.991991	Adipose_Visceral_Omentum	NA	1	1	1	0	3	-3.6534	6.68924	3.94465	-8.69403	-4.30529	10.2873	NA	NA	0.00025879	2.2434e-11	7.99162e-05	3.49815e-18	1.6677e-05	8.03585e-25	NA	NA	0.031429	5.34283e-09	0.032211	3.07662e-15	0.00608345	7.59273e-22	NA	NA
MED24	0.958448	0.973242	Esophagus_Gastroesophageal_Junction	0.99545	Adrenal_Gland	NA	1	1	1	0	3	-3.6534	6.68924	3.94465	-8.69403	-4.53683	10.6095	NA	NA	0.00025879	2.2434e-11	7.99162e-05	3.49815e-18	5.71056e-06	2.69252e-26	NA	NA	0.031429	5.34283e-09	0.032211	3.07662e-15	0.00392733	2.97285e-23	NA	NA
MED24	0.958448	0.973242	Esophagus_Gastroesophageal_Junction	0.994374	Artery_Aorta	NA	1	1	1	0	3	-3.6534	6.68924	3.94465	-8.69403	-4.53683	10.6095	NA	NA	0.00025879	2.2434e-11	7.99162e-05	3.49815e-18	5.71056e-06	2.69252e-26	NA	NA	0.031429	5.34283e-09	0.032211	3.07662e-15	0.00365456	3.91382e-23	NA	NA
MED24	0.958448	0.973242	Esophagus_Gastroesophageal_Junction	0.995292	Artery_Coronary	NA	1	1	1	0	3	-3.6534	6.68924	3.94465	-8.69403	-4.53683	10.6095	NA	NA	0.00025879	2.2434e-11	7.99162e-05	3.49815e-18	5.71056e-06	2.69252e-26	NA	NA	0.031429	5.34283e-09	0.032211	3.07662e-15	0.00315899	4.0707e-23	NA	NA
MED24	0.958448	0.973242	Esophagus_Gastroesophageal_Junction	0.990966	Artery_Tibial	NA	1	1	1	0	3	-3.6534	6.68924	3.94465	-8.69403	4.30529	-10.2873	NA	NA	0.00025879	2.2434e-11	7.99162e-05	3.49815e-18	1.6677e-05	8.03585e-25	NA	NA	0.031429	5.34283e-09	0.032211	3.07662e-15	0.00750013	8.68488e-22	NA	NA
MED24	0.958448	0.973242	Esophagus_Gastroesophageal_Junction	0.992498	Brain_Amygdala	NA	1	1	1	0	3	-3.6534	6.68924	3.94465	-8.69403	4.30529	-10.2873	NA	NA	0.00025879	2.2434e-11	7.99162e-05	3.49815e-18	1.6677e-05	8.03585e-25	NA	NA	0.031429	5.34283e-09	0.032211	3.07662e-15	0.00674786	1.16384e-21	NA	NA
MED24	0.958448	0.973242	Esophagus_Gastroesophageal_Junction	0.996119	Brain_Anterior_cingulate_cortex_BA24	NA	1	1	1	0	3	-3.6534	6.68924	3.94465	-8.69403	-4.53683	10.6095	NA	NA	0.00025879	2.2434e-11	7.99162e-05	3.49815e-18	5.71056e-06	2.69252e-26	NA	NA	0.031429	5.34283e-09	0.032211	3.07662e-15	0.00420776	4.6854e-23	NA	NA
MED24	0.958448	0.973242	Esophagus_Gastroesophageal_Junction	0.992698	Brain_Caudate_basal_ganglia	NA	1	1	1	0	3	-3.6534	6.68924	3.94465	-8.69403	-4.30529	10.2873	NA	NA	0.00025879	2.2434e-11	7.99162e-05	3.49815e-18	1.6677e-05	8.03585e-25	NA	NA	0.031429	5.34283e-09	0.032211	3.07662e-15	0.00685138	1.06268e-21	NA	NA
MED24	0.958448	0.973242	Esophagus_Gastroesophageal_Junction	0.995989	Brain_Cerebellar_Hemisphere	NA	1	1	1	0	3	-3.6534	6.68924	3.94465	-8.69403	-4.53683	10.6095	NA	NA	0.00025879	2.2434e-11	7.99162e-05	3.49815e-18	5.71056e-06	2.69252e-26	NA	NA	0.031429	5.34283e-09	0.032211	3.07662e-15	0.00340802	3.81983e-23	NA	NA
MED24	0.958448	0.973242	Esophagus_Gastroesophageal_Junction	0.996343	Brain_Cerebellum	NA	1	1	1	0	3	-3.6534	6.68924	3.94465	-8.69403	-4.53683	10.6095	NA	NA	0.00025879	2.2434e-11	7.99162e-05	3.49815e-18	5.71056e-06	2.69252e-26	NA	NA	0.031429	5.34283e-09	0.032211	3.07662e-15	0.00368447	3.93744e-23	NA	NA
MED24	0.958448	0.973242	Esophagus_Gastroesophageal_Junction	0.994208	Brain_Cortex	NA	1	1	1	0	3	-3.6534	6.68924	3.94465	-8.69403	4.30529	-10.2873	NA	NA	0.00025879	2.2434e-11	7.99162e-05	3.49815e-18	1.6677e-05	8.03585e-25	NA	NA	0.031429	5.34283e-09	0.032211	3.07662e-15	0.00649009	8.87062e-22	NA	NA
MED24	0.958448	0.973242	Esophagus_Gastroesophageal_Junction	0.996854	Brain_Frontal_Cortex_BA9	NA	1	1	1	0	3	-3.6534	6.68924	3.94465	-8.69403	4.55767	-9.99907	NA	NA	0.00025879	2.2434e-11	7.99162e-05	3.49815e-18	5.17237e-06	1.53838e-23	NA	NA	0.031429	5.34283e-09	0.032211	3.07662e-15	0.00384596	1.37135e-20	NA	NA
MED24	0.958448	0.973242	Esophagus_Gastroesophageal_Junction	0.993957	Brain_Hippocampus	NA	1	1	1	0	3	-3.6534	6.68924	3.94465	-8.69403	4.30529	-10.2873	NA	NA	0.00025879	2.2434e-11	7.99162e-05	3.49815e-18	1.6677e-05	8.03585e-25	NA	NA	0.031429	5.34283e-09	0.032211	3.07662e-15	0.00732752	1.42348e-21	NA	NA
MED24	0.958448	0.973242	Esophagus_Gastroesophageal_Junction	0.991585	Brain_Hypothalamus	NA	1	1	1	0	3	-3.6534	6.68924	3.94465	-8.69403	4.30529	-10.2873	NA	NA	0.00025879	2.2434e-11	7.99162e-05	3.49815e-18	1.6677e-05	8.03585e-25	NA	NA	0.031429	5.34283e-09	0.032211	3.07662e-15	0.00665858	1.2258e-21	NA	NA
MED24	0.958448	0.973242	Esophagus_Gastroesophageal_Junction	0.996786	Brain_Nucleus_accumbens_basal_ganglia	NA	1	1	1	0	3	-3.6534	6.68924	3.94465	-8.69403	-4.53683	10.6095	NA	NA	0.00025879	2.2434e-11	7.99162e-05	3.49815e-18	5.71056e-06	2.69252e-26	NA	NA	0.031429	5.34283e-09	0.032211	3.07662e-15	0.00283584	3.45221e-23	NA	NA
MED24	0.958448	0.973242	Esophagus_Gastroesophageal_Junction	0.991552	Brain_Putamen_basal_ganglia	NA	1	1	1	0	3	-3.6534	6.68924	3.94465	-8.69403	-4.30529	10.2873	NA	NA	0.00025879	2.2434e-11	7.99162e-05	3.49815e-18	1.6677e-05	8.03585e-25	NA	NA	0.031429	5.34283e-09	0.032211	3.07662e-15	0.00736483	1.48931e-21	NA	NA
MED24	0.958448	0.973242	Esophagus_Gastroesophageal_Junction	0.992051	Brain_Spinal_cord_cervical_c-1	NA	1	1	1	0	3	-3.6534	6.68924	3.94465	-8.69403	-4.30529	10.2873	NA	NA	0.00025879	2.2434e-11	7.99162e-05	3.49815e-18	1.6677e-05	8.03585e-25	NA	NA	0.031429	5.34283e-09	0.032211	3.07662e-15	0.00726361	1.32493e-21	NA	NA
MED24	0.958448	0.973242	Esophagus_Gastroesophageal_Junction	0.996866	Breast_Mammary_Tissue	NA	1	1	1	0	3	-3.6534	6.68924	3.94465	-8.69403	-4.53683	10.6095	NA	NA	0.00025879	2.2434e-11	7.99162e-05	3.49815e-18	5.71056e-06	2.69252e-26	NA	NA	0.031429	5.34283e-09	0.032211	3.07662e-15	0.00266501	3.3895e-23	NA	NA
MED24	0.958448	0.973242	Esophagus_Gastroesophageal_Junction	0.986372	Cells_Cultured_fibroblasts	NA	1	1	1	0	3	-3.6534	6.68924	3.94465	-8.69403	4.30529	-10.2873	NA	NA	0.00025879	2.2434e-11	7.99162e-05	3.49815e-18	1.6677e-05	8.03585e-25	NA	NA	0.031429	5.34283e-09	0.032211	3.07662e-15	0.00807701	9.43763e-22	NA	NA
MED24	0.958448	0.973242	Esophagus_Gastroesophageal_Junction	0.990922	Cells_EBV-transformed_lymphocytes	NA	1	1	1	0	3	-3.6534	6.68924	3.94465	-8.69403	-4.30529	10.2873	NA	NA	0.00025879	2.2434e-11	7.99162e-05	3.49815e-18	1.6677e-05	8.03585e-25	NA	NA	0.031429	5.34283e-09	0.032211	3.07662e-15	0.00673409	8.99367e-22	NA	NA
MED24	0.958448	0.973242	Esophagus_Gastroesophageal_Junction	0.992772	Colon_Sigmoid	NA	1	1	1	0	3	-3.6534	6.68924	3.94465	-8.69403	-4.34799	10.3629	NA	NA	0.00025879	2.2434e-11	7.99162e-05	3.49815e-18	1.37389e-05	3.65732e-25	NA	NA	0.031429	5.34283e-09	0.032211	3.07662e-15	0.00624027	4.78597e-22	NA	NA
MED24	0.958448	0.973242	Esophagus_Gastroesophageal_Junction	0.993406	Colon_Transverse	NA	1	1	1	0	3	-3.6534	6.68924	3.94465	-8.69403	-4.30529	10.2873	NA	NA	0.00025879	2.2434e-11	7.99162e-05	3.49815e-18	1.6677e-05	8.03585e-25	NA	NA	0.031429	5.34283e-09	0.032211	3.07662e-15	0.00587321	9.66445e-22	NA	NA
MED24	0.958448	0.973242	Esophagus_Gastroesophageal_Junction	0.99583	Esophagus_Gastroesophageal_Junction	NA	1	1	1	0	3	-3.6534	6.68924	3.94465	-8.69403	-4.53683	10.6095	NA	NA	0.00025879	2.2434e-11	7.99162e-05	3.49815e-18	5.71056e-06	2.69252e-26	NA	NA	0.031429	5.34283e-09	0.032211	3.07662e-15	0.00362577	3.22314e-23	NA	NA
MED24	0.958448	0.973242	Esophagus_Gastroesophageal_Junction	0.98971	Esophagus_Mucosa	NA	1	1	1	0	3	-3.6534	6.68924	3.94465	-8.69403	-4.25378	10.9047	NA	NA	0.00025879	2.2434e-11	7.99162e-05	3.49815e-18	2.10189e-05	1.09426e-27	NA	NA	0.031429	5.34283e-09	0.032211	3.07662e-15	0.00588052	1.68591e-24	NA	NA
MED24	0.958448	0.973242	Esophagus_Gastroesophageal_Junction	0.994586	Esophagus_Muscularis	NA	1	1	1	0	3	-3.6534	6.68924	3.94465	-8.69403	-4.53683	10.6095	NA	NA	0.00025879	2.2434e-11	7.99162e-05	3.49815e-18	5.71056e-06	2.69252e-26	NA	NA	0.031429	5.34283e-09	0.032211	3.07662e-15	0.00352362	3.18385e-23	NA	NA
MED24	0.958448	0.973242	Esophagus_Gastroesophageal_Junction	0.991645	Heart_Atrial_Appendage	NA	1	1	1	0	3	-3.6534	6.68924	3.94465	-8.69403	4.30529	-10.2873	NA	NA	0.00025879	2.2434e-11	7.99162e-05	3.49815e-18	1.6677e-05	8.03585e-25	NA	NA	0.031429	5.34283e-09	0.032211	3.07662e-15	0.00723509	9.13097e-22	NA	NA
MED24	0.958448	0.973242	Esophagus_Gastroesophageal_Junction	0.992582	Heart_Left_Ventricle	NA	1	1	1	0	3	-3.6534	6.68924	3.94465	-8.69403	-4.43616	11.3651	NA	NA	0.00025879	2.2434e-11	7.99162e-05	3.49815e-18	9.15761e-06	6.24146e-30	NA	NA	0.031429	5.34283e-09	0.032211	3.07662e-15	0.0045451	7.56005e-27	NA	NA
MED24	0.958448	0.973242	Esophagus_Gastroesophageal_Junction	0.992329	Kidney_Cortex	NA	1	1	1	0	3	-3.6534	6.68924	3.94465	-8.69403	-4.30529	10.2873	NA	NA	0.00025879	2.2434e-11	7.99162e-05	3.49815e-18	1.6677e-05	8.03585e-25	NA	NA	0.031429	5.34283e-09	0.032211	3.07662e-15	0.00636268	1.65396e-21	NA	NA
MED24	0.958448	0.973242	Esophagus_Gastroesophageal_Junction	0.991597	Liver	NA	1	1	1	0	3	-3.6534	6.68924	3.94465	-8.69403	-4.30529	10.2873	NA	NA	0.00025879	2.2434e-11	7.99162e-05	3.49815e-18	1.6677e-05	8.03585e-25	NA	NA	0.031429	5.34283e-09	0.032211	3.07662e-15	0.00659012	9.23989e-22	NA	NA
MED24	0.958448	0.973242	Esophagus_Gastroesophageal_Junction	0.997165	Lung	NA	1	1	1	0	3	-3.6534	6.68924	3.94465	-8.69403	-4.53683	10.6095	NA	NA	0.00025879	2.2434e-11	7.99162e-05	3.49815e-18	5.71056e-06	2.69252e-26	NA	NA	0.031429	5.34283e-09	0.032211	3.07662e-15	0.00217785	3.65168e-23	NA	NA
MED24	0.958448	0.973242	Esophagus_Gastroesophageal_Junction	0.996369	Minor_Salivary_Gland	NA	1	1	1	0	3	-3.6534	6.68924	3.94465	-8.69403	-4.53683	10.6095	NA	NA	0.00025879	2.2434e-11	7.99162e-05	3.49815e-18	5.71056e-06	2.69252e-26	NA	NA	0.031429	5.34283e-09	0.032211	3.07662e-15	0.00264699	5.64236e-23	NA	NA
MED24	0.958448	0.973242	Esophagus_Gastroesophageal_Junction	0.98951	Muscle_Skeletal	NA	1	1	1	0	3	-3.6534	6.68924	3.94465	-8.69403	-4.30529	10.2873	NA	NA	0.00025879	2.2434e-11	7.99162e-05	3.49815e-18	1.6677e-05	8.03585e-25	NA	NA	0.031429	5.34283e-09	0.032211	3.07662e-15	0.00719578	9.13322e-22	NA	NA
MED24	0.958448	0.973242	Esophagus_Gastroesophageal_Junction	0.993155	Nerve_Tibial	NA	1	1	1	0	3	-3.6534	6.68924	3.94465	-8.69403	-4.32927	10.2148	NA	NA	0.00025879	2.2434e-11	7.99162e-05	3.49815e-18	1.49606e-05	1.70175e-24	NA	NA	0.031429	5.34283e-09	0.032211	3.07662e-15	0.00626493	1.62665e-21	NA	NA
MED24	0.958448	0.973242	Esophagus_Gastroesophageal_Junction	0.99644	Ovary	NA	1	1	1	0	3	-3.6534	6.68924	3.94465	-8.69403	4.55767	-9.99907	NA	NA	0.00025879	2.2434e-11	7.99162e-05	3.49815e-18	5.17237e-06	1.53838e-23	NA	NA	0.031429	5.34283e-09	0.032211	3.07662e-15	0.00327391	1.63083e-20	NA	NA
MED24	0.958448	0.973242	Esophagus_Gastroesophageal_Junction	0.992837	Pancreas	NA	1	1	1	0	3	-3.6534	6.68924	3.94465	-8.69403	4.30529	-10.2873	NA	NA	0.00025879	2.2434e-11	7.99162e-05	3.49815e-18	1.6677e-05	8.03585e-25	NA	NA	0.031429	5.34283e-09	0.032211	3.07662e-15	0.00625491	8.39258e-22	NA	NA
MED24	0.958448	0.973242	Esophagus_Gastroesophageal_Junction	0.992242	Pituitary	NA	1	1	1	0	3	-3.6534	6.68924	3.94465	-8.69403	-4.30529	10.2873	NA	NA	0.00025879	2.2434e-11	7.99162e-05	3.49815e-18	1.6677e-05	8.03585e-25	NA	NA	0.031429	5.34283e-09	0.032211	3.07662e-15	0.00633877	9.9053e-22	NA	NA
MED24	0.958448	0.973242	Esophagus_Gastroesophageal_Junction	0.991726	Prostate	NA	1	1	1	0	3	-3.6534	6.68924	3.94465	-8.69403	-4.30529	10.2873	NA	NA	0.00025879	2.2434e-11	7.99162e-05	3.49815e-18	1.6677e-05	8.03585e-25	NA	NA	0.031429	5.34283e-09	0.032211	3.07662e-15	0.00589763	8.48068e-22	NA	NA
MED24	0.958448	0.973242	Esophagus_Gastroesophageal_Junction	0.991746	Skin_Not_Sun_Exposed_Suprapubic	NA	1	1	1	0	3	-3.6534	6.68924	3.94465	-8.69403	4.30529	-10.2873	NA	NA	0.00025879	2.2434e-11	7.99162e-05	3.49815e-18	1.6677e-05	8.03585e-25	NA	NA	0.031429	5.34283e-09	0.032211	3.07662e-15	0.00563086	7.67631e-22	NA	NA
MED24	0.958448	0.973242	Esophagus_Gastroesophageal_Junction	0.996631	Skin_Sun_Exposed_Lower_leg	NA	1	1	1	0	3	-3.6534	6.68924	3.94465	-8.69403	-4.53683	10.6095	NA	NA	0.00025879	2.2434e-11	7.99162e-05	3.49815e-18	5.71056e-06	2.69252e-26	NA	NA	0.031429	5.34283e-09	0.032211	3.07662e-15	0.00232505	3.36465e-23	NA	NA
MED24	0.958448	0.973242	Esophagus_Gastroesophageal_Junction	0.99318	Small_Intestine_Terminal_Ileum	NA	1	1	1	0	3	-3.6534	6.68924	3.94465	-8.69403	-4.31502	11.0879	NA	NA	0.00025879	2.2434e-11	7.99162e-05	3.49815e-18	1.59591e-05	1.43651e-28	NA	NA	0.031429	5.34283e-09	0.032211	3.07662e-15	0.00550625	2.58538e-25	NA	NA
MED24	0.958448	0.973242	Esophagus_Gastroesophageal_Junction	0.992736	Spleen	NA	1	1	1	0	3	-3.6534	6.68924	3.94465	-8.69403	-4.30529	10.2873	NA	NA	0.00025879	2.2434e-11	7.99162e-05	3.49815e-18	1.6677e-05	8.03585e-25	NA	NA	0.031429	5.34283e-09	0.032211	3.07662e-15	0.0063143	7.84952e-22	NA	NA
MED24	0.958448	0.973242	Esophagus_Gastroesophageal_Junction	0.996625	Stomach	NA	1	1	1	0	3	-3.6534	6.68924	3.94465	-8.69403	-4.53683	10.6095	NA	NA	0.00025879	2.2434e-11	7.99162e-05	3.49815e-18	5.71056e-06	2.69252e-26	NA	NA	0.031429	5.34283e-09	0.032211	3.07662e-15	0.00277888	4.77939e-23	NA	NA
MED24	0.958448	0.973242	Esophagus_Gastroesophageal_Junction	0.993838	Testis	NA	1	1	1	0	3	-3.6534	6.68924	3.94465	-8.69403	-4.53683	10.6095	NA	NA	0.00025879	2.2434e-11	7.99162e-05	3.49815e-18	5.71056e-06	2.69252e-26	NA	NA	0.031429	5.34283e-09	0.032211	3.07662e-15	0.00384436	3.67253e-23	NA	NA
MED24	0.958448	0.973242	Esophagus_Gastroesophageal_Junction	0.996002	Thyroid	NA	1	1	1	0	3	-3.6534	6.68924	3.94465	-8.69403	-4.53683	10.6095	NA	NA	0.00025879	2.2434e-11	7.99162e-05	3.49815e-18	5.71056e-06	2.69252e-26	NA	NA	0.031429	5.34283e-09	0.032211	3.07662e-15	0.00240209	3.60229e-23	NA	NA
MED24	0.958448	0.973242	Esophagus_Gastroesophageal_Junction	0.9934	Uterus	NA	1	1	1	0	3	-3.6534	6.68924	3.94465	-8.69403	-4.34533	11.1436	NA	NA	0.00025879	2.2434e-11	7.99162e-05	3.49815e-18	1.39068e-05	7.69427e-29	NA	NA	0.031429	5.34283e-09	0.032211	3.07662e-15	0.00579856	1.46311e-25	NA	NA
MED24	0.958448	0.973242	Esophagus_Gastroesophageal_Junction	0.992446	Vagina	NA	1	1	1	0	3	-3.6534	6.68924	3.94465	-8.69403	4.30529	-10.2873	NA	NA	0.00025879	2.2434e-11	7.99162e-05	3.49815e-18	1.6677e-05	8.03585e-25	NA	NA	0.031429	5.34283e-09	0.032211	3.07662e-15	0.00635202	9.96166e-22	NA	NA
MED24	0.958448	0.973242	Esophagus_Gastroesophageal_Junction	0.982244	Whole_Blood	NA	1	1	1	0	3	-3.6534	6.68924	3.94465	-8.69403	-4.14186	10.7488	NA	NA	0.00025879	2.2434e-11	7.99162e-05	3.49815e-18	3.44506e-05	6.0053e-27	NA	NA	0.031429	5.34283e-09	0.032211	3.07662e-15	0.010695	6.08653e-24	NA	NA
MED24	0.958448	0.973242	Esophagus_Gastroesophageal_Junction	0.995313	smultixcan	NA	1	1	1	0	3	-3.6534	6.68924	3.94465	-8.69403	0.622934	-3.59376	NA	NA	0.00025879	2.2434e-11	7.99162e-05	3.49815e-18	9.09464e-06	6.99754e-41	NA	NA	0.031429	5.34283e-09	0.032211	3.07662e-15	0.00379139	1.59237e-37	NA	NA
MED24	0.958448	0.988804	Esophagus_Mucosa	0.990816	Adipose_Subcutaneous	NA	1	1	1	0	3	-3.6534	6.68924	4.23676	-10.2234	-4.30529	10.2873	NA	NA	0.00025879	2.2434e-11	2.26769e-05	1.55823e-24	1.6677e-05	8.03585e-25	NA	NA	0.031429	5.34283e-09	0.0138394	2.2094e-21	0.0055915	9.829e-22	NA	NA
MED24	0.958448	0.988804	Esophagus_Mucosa	0.991991	Adipose_Visceral_Omentum	NA	1	1	1	0	3	-3.6534	6.68924	4.23676	-10.2234	-4.30529	10.2873	NA	NA	0.00025879	2.2434e-11	2.26769e-05	1.55823e-24	1.6677e-05	8.03585e-25	NA	NA	0.031429	5.34283e-09	0.0138394	2.2094e-21	0.00608345	7.59273e-22	NA	NA
MED24	0.958448	0.988804	Esophagus_Mucosa	0.99545	Adrenal_Gland	NA	1	1	1	0	3	-3.6534	6.68924	4.23676	-10.2234	-4.53683	10.6095	NA	NA	0.00025879	2.2434e-11	2.26769e-05	1.55823e-24	5.71056e-06	2.69252e-26	NA	NA	0.031429	5.34283e-09	0.0138394	2.2094e-21	0.00392733	2.97285e-23	NA	NA
MED24	0.958448	0.988804	Esophagus_Mucosa	0.994374	Artery_Aorta	NA	1	1	1	0	3	-3.6534	6.68924	4.23676	-10.2234	-4.53683	10.6095	NA	NA	0.00025879	2.2434e-11	2.26769e-05	1.55823e-24	5.71056e-06	2.69252e-26	NA	NA	0.031429	5.34283e-09	0.0138394	2.2094e-21	0.00365456	3.91382e-23	NA	NA
MED24	0.958448	0.988804	Esophagus_Mucosa	0.995292	Artery_Coronary	NA	1	1	1	0	3	-3.6534	6.68924	4.23676	-10.2234	-4.53683	10.6095	NA	NA	0.00025879	2.2434e-11	2.26769e-05	1.55823e-24	5.71056e-06	2.69252e-26	NA	NA	0.031429	5.34283e-09	0.0138394	2.2094e-21	0.00315899	4.0707e-23	NA	NA
MED24	0.958448	0.988804	Esophagus_Mucosa	0.990966	Artery_Tibial	NA	1	1	1	0	3	-3.6534	6.68924	4.23676	-10.2234	4.30529	-10.2873	NA	NA	0.00025879	2.2434e-11	2.26769e-05	1.55823e-24	1.6677e-05	8.03585e-25	NA	NA	0.031429	5.34283e-09	0.0138394	2.2094e-21	0.00750013	8.68488e-22	NA	NA
MED24	0.958448	0.988804	Esophagus_Mucosa	0.992498	Brain_Amygdala	NA	1	1	1	0	3	-3.6534	6.68924	4.23676	-10.2234	4.30529	-10.2873	NA	NA	0.00025879	2.2434e-11	2.26769e-05	1.55823e-24	1.6677e-05	8.03585e-25	NA	NA	0.031429	5.34283e-09	0.0138394	2.2094e-21	0.00674786	1.16384e-21	NA	NA
MED24	0.958448	0.988804	Esophagus_Mucosa	0.996119	Brain_Anterior_cingulate_cortex_BA24	NA	1	1	1	0	3	-3.6534	6.68924	4.23676	-10.2234	-4.53683	10.6095	NA	NA	0.00025879	2.2434e-11	2.26769e-05	1.55823e-24	5.71056e-06	2.69252e-26	NA	NA	0.031429	5.34283e-09	0.0138394	2.2094e-21	0.00420776	4.6854e-23	NA	NA
MED24	0.958448	0.988804	Esophagus_Mucosa	0.992698	Brain_Caudate_basal_ganglia	NA	1	1	1	0	3	-3.6534	6.68924	4.23676	-10.2234	-4.30529	10.2873	NA	NA	0.00025879	2.2434e-11	2.26769e-05	1.55823e-24	1.6677e-05	8.03585e-25	NA	NA	0.031429	5.34283e-09	0.0138394	2.2094e-21	0.00685138	1.06268e-21	NA	NA
MED24	0.958448	0.988804	Esophagus_Mucosa	0.995989	Brain_Cerebellar_Hemisphere	NA	1	1	1	0	3	-3.6534	6.68924	4.23676	-10.2234	-4.53683	10.6095	NA	NA	0.00025879	2.2434e-11	2.26769e-05	1.55823e-24	5.71056e-06	2.69252e-26	NA	NA	0.031429	5.34283e-09	0.0138394	2.2094e-21	0.00340802	3.81983e-23	NA	NA
MED24	0.958448	0.988804	Esophagus_Mucosa	0.996343	Brain_Cerebellum	NA	1	1	1	0	3	-3.6534	6.68924	4.23676	-10.2234	-4.53683	10.6095	NA	NA	0.00025879	2.2434e-11	2.26769e-05	1.55823e-24	5.71056e-06	2.69252e-26	NA	NA	0.031429	5.34283e-09	0.0138394	2.2094e-21	0.00368447	3.93744e-23	NA	NA
MED24	0.958448	0.988804	Esophagus_Mucosa	0.994208	Brain_Cortex	NA	1	1	1	0	3	-3.6534	6.68924	4.23676	-10.2234	4.30529	-10.2873	NA	NA	0.00025879	2.2434e-11	2.26769e-05	1.55823e-24	1.6677e-05	8.03585e-25	NA	NA	0.031429	5.34283e-09	0.0138394	2.2094e-21	0.00649009	8.87062e-22	NA	NA
MED24	0.958448	0.988804	Esophagus_Mucosa	0.996854	Brain_Frontal_Cortex_BA9	NA	1	1	1	0	3	-3.6534	6.68924	4.23676	-10.2234	4.55767	-9.99907	NA	NA	0.00025879	2.2434e-11	2.26769e-05	1.55823e-24	5.17237e-06	1.53838e-23	NA	NA	0.031429	5.34283e-09	0.0138394	2.2094e-21	0.00384596	1.37135e-20	NA	NA
MED24	0.958448	0.988804	Esophagus_Mucosa	0.993957	Brain_Hippocampus	NA	1	1	1	0	3	-3.6534	6.68924	4.23676	-10.2234	4.30529	-10.2873	NA	NA	0.00025879	2.2434e-11	2.26769e-05	1.55823e-24	1.6677e-05	8.03585e-25	NA	NA	0.031429	5.34283e-09	0.0138394	2.2094e-21	0.00732752	1.42348e-21	NA	NA
MED24	0.958448	0.988804	Esophagus_Mucosa	0.991585	Brain_Hypothalamus	NA	1	1	1	0	3	-3.6534	6.68924	4.23676	-10.2234	4.30529	-10.2873	NA	NA	0.00025879	2.2434e-11	2.26769e-05	1.55823e-24	1.6677e-05	8.03585e-25	NA	NA	0.031429	5.34283e-09	0.0138394	2.2094e-21	0.00665858	1.2258e-21	NA	NA
MED24	0.958448	0.988804	Esophagus_Mucosa	0.996786	Brain_Nucleus_accumbens_basal_ganglia	NA	1	1	1	0	3	-3.6534	6.68924	4.23676	-10.2234	-4.53683	10.6095	NA	NA	0.00025879	2.2434e-11	2.26769e-05	1.55823e-24	5.71056e-06	2.69252e-26	NA	NA	0.031429	5.34283e-09	0.0138394	2.2094e-21	0.00283584	3.45221e-23	NA	NA
MED24	0.958448	0.988804	Esophagus_Mucosa	0.991552	Brain_Putamen_basal_ganglia	NA	1	1	1	0	3	-3.6534	6.68924	4.23676	-10.2234	-4.30529	10.2873	NA	NA	0.00025879	2.2434e-11	2.26769e-05	1.55823e-24	1.6677e-05	8.03585e-25	NA	NA	0.031429	5.34283e-09	0.0138394	2.2094e-21	0.00736483	1.48931e-21	NA	NA
MED24	0.958448	0.988804	Esophagus_Mucosa	0.992051	Brain_Spinal_cord_cervical_c-1	NA	1	1	1	0	3	-3.6534	6.68924	4.23676	-10.2234	-4.30529	10.2873	NA	NA	0.00025879	2.2434e-11	2.26769e-05	1.55823e-24	1.6677e-05	8.03585e-25	NA	NA	0.031429	5.34283e-09	0.0138394	2.2094e-21	0.00726361	1.32493e-21	NA	NA
MED24	0.958448	0.988804	Esophagus_Mucosa	0.996866	Breast_Mammary_Tissue	NA	1	1	1	0	3	-3.6534	6.68924	4.23676	-10.2234	-4.53683	10.6095	NA	NA	0.00025879	2.2434e-11	2.26769e-05	1.55823e-24	5.71056e-06	2.69252e-26	NA	NA	0.031429	5.34283e-09	0.0138394	2.2094e-21	0.00266501	3.3895e-23	NA	NA
MED24	0.958448	0.988804	Esophagus_Mucosa	0.986372	Cells_Cultured_fibroblasts	NA	1	1	1	0	3	-3.6534	6.68924	4.23676	-10.2234	4.30529	-10.2873	NA	NA	0.00025879	2.2434e-11	2.26769e-05	1.55823e-24	1.6677e-05	8.03585e-25	NA	NA	0.031429	5.34283e-09	0.0138394	2.2094e-21	0.00807701	9.43763e-22	NA	NA
MED24	0.958448	0.988804	Esophagus_Mucosa	0.990922	Cells_EBV-transformed_lymphocytes	NA	1	1	1	0	3	-3.6534	6.68924	4.23676	-10.2234	-4.30529	10.2873	NA	NA	0.00025879	2.2434e-11	2.26769e-05	1.55823e-24	1.6677e-05	8.03585e-25	NA	NA	0.031429	5.34283e-09	0.0138394	2.2094e-21	0.00673409	8.99367e-22	NA	NA
MED24	0.958448	0.988804	Esophagus_Mucosa	0.992772	Colon_Sigmoid	NA	1	1	1	0	3	-3.6534	6.68924	4.23676	-10.2234	-4.34799	10.3629	NA	NA	0.00025879	2.2434e-11	2.26769e-05	1.55823e-24	1.37389e-05	3.65732e-25	NA	NA	0.031429	5.34283e-09	0.0138394	2.2094e-21	0.00624027	4.78597e-22	NA	NA
MED24	0.958448	0.988804	Esophagus_Mucosa	0.993406	Colon_Transverse	NA	1	1	1	0	3	-3.6534	6.68924	4.23676	-10.2234	-4.30529	10.2873	NA	NA	0.00025879	2.2434e-11	2.26769e-05	1.55823e-24	1.6677e-05	8.03585e-25	NA	NA	0.031429	5.34283e-09	0.0138394	2.2094e-21	0.00587321	9.66445e-22	NA	NA
MED24	0.958448	0.988804	Esophagus_Mucosa	0.99583	Esophagus_Gastroesophageal_Junction	NA	1	1	1	0	3	-3.6534	6.68924	4.23676	-10.2234	-4.53683	10.6095	NA	NA	0.00025879	2.2434e-11	2.26769e-05	1.55823e-24	5.71056e-06	2.69252e-26	NA	NA	0.031429	5.34283e-09	0.0138394	2.2094e-21	0.00362577	3.22314e-23	NA	NA
MED24	0.958448	0.988804	Esophagus_Mucosa	0.98971	Esophagus_Mucosa	NA	1	1	1	0	3	-3.6534	6.68924	4.23676	-10.2234	-4.25378	10.9047	NA	NA	0.00025879	2.2434e-11	2.26769e-05	1.55823e-24	2.10189e-05	1.09426e-27	NA	NA	0.031429	5.34283e-09	0.0138394	2.2094e-21	0.00588052	1.68591e-24	NA	NA
MED24	0.958448	0.988804	Esophagus_Mucosa	0.994586	Esophagus_Muscularis	NA	1	1	1	0	3	-3.6534	6.68924	4.23676	-10.2234	-4.53683	10.6095	NA	NA	0.00025879	2.2434e-11	2.26769e-05	1.55823e-24	5.71056e-06	2.69252e-26	NA	NA	0.031429	5.34283e-09	0.0138394	2.2094e-21	0.00352362	3.18385e-23	NA	NA
MED24	0.958448	0.988804	Esophagus_Mucosa	0.991645	Heart_Atrial_Appendage	NA	1	1	1	0	3	-3.6534	6.68924	4.23676	-10.2234	4.30529	-10.2873	NA	NA	0.00025879	2.2434e-11	2.26769e-05	1.55823e-24	1.6677e-05	8.03585e-25	NA	NA	0.031429	5.34283e-09	0.0138394	2.2094e-21	0.00723509	9.13097e-22	NA	NA
MED24	0.958448	0.988804	Esophagus_Mucosa	0.992582	Heart_Left_Ventricle	NA	1	1	1	0	3	-3.6534	6.68924	4.23676	-10.2234	-4.43616	11.3651	NA	NA	0.00025879	2.2434e-11	2.26769e-05	1.55823e-24	9.15761e-06	6.24146e-30	NA	NA	0.031429	5.34283e-09	0.0138394	2.2094e-21	0.0045451	7.56005e-27	NA	NA
MED24	0.958448	0.988804	Esophagus_Mucosa	0.992329	Kidney_Cortex	NA	1	1	1	0	3	-3.6534	6.68924	4.23676	-10.2234	-4.30529	10.2873	NA	NA	0.00025879	2.2434e-11	2.26769e-05	1.55823e-24	1.6677e-05	8.03585e-25	NA	NA	0.031429	5.34283e-09	0.0138394	2.2094e-21	0.00636268	1.65396e-21	NA	NA
MED24	0.958448	0.988804	Esophagus_Mucosa	0.991597	Liver	NA	1	1	1	0	3	-3.6534	6.68924	4.23676	-10.2234	-4.30529	10.2873	NA	NA	0.00025879	2.2434e-11	2.26769e-05	1.55823e-24	1.6677e-05	8.03585e-25	NA	NA	0.031429	5.34283e-09	0.0138394	2.2094e-21	0.00659012	9.23989e-22	NA	NA
MED24	0.958448	0.988804	Esophagus_Mucosa	0.997165	Lung	NA	1	1	1	0	3	-3.6534	6.68924	4.23676	-10.2234	-4.53683	10.6095	NA	NA	0.00025879	2.2434e-11	2.26769e-05	1.55823e-24	5.71056e-06	2.69252e-26	NA	NA	0.031429	5.34283e-09	0.0138394	2.2094e-21	0.00217785	3.65168e-23	NA	NA
MED24	0.958448	0.988804	Esophagus_Mucosa	0.996369	Minor_Salivary_Gland	NA	1	1	1	0	3	-3.6534	6.68924	4.23676	-10.2234	-4.53683	10.6095	NA	NA	0.00025879	2.2434e-11	2.26769e-05	1.55823e-24	5.71056e-06	2.69252e-26	NA	NA	0.031429	5.34283e-09	0.0138394	2.2094e-21	0.00264699	5.64236e-23	NA	NA
MED24	0.958448	0.988804	Esophagus_Mucosa	0.98951	Muscle_Skeletal	NA	1	1	1	0	3	-3.6534	6.68924	4.23676	-10.2234	-4.30529	10.2873	NA	NA	0.00025879	2.2434e-11	2.26769e-05	1.55823e-24	1.6677e-05	8.03585e-25	NA	NA	0.031429	5.34283e-09	0.0138394	2.2094e-21	0.00719578	9.13322e-22	NA	NA
MED24	0.958448	0.988804	Esophagus_Mucosa	0.993155	Nerve_Tibial	NA	1	1	1	0	3	-3.6534	6.68924	4.23676	-10.2234	-4.32927	10.2148	NA	NA	0.00025879	2.2434e-11	2.26769e-05	1.55823e-24	1.49606e-05	1.70175e-24	NA	NA	0.031429	5.34283e-09	0.0138394	2.2094e-21	0.00626493	1.62665e-21	NA	NA
MED24	0.958448	0.988804	Esophagus_Mucosa	0.99644	Ovary	NA	1	1	1	0	3	-3.6534	6.68924	4.23676	-10.2234	4.55767	-9.99907	NA	NA	0.00025879	2.2434e-11	2.26769e-05	1.55823e-24	5.17237e-06	1.53838e-23	NA	NA	0.031429	5.34283e-09	0.0138394	2.2094e-21	0.00327391	1.63083e-20	NA	NA
MED24	0.958448	0.988804	Esophagus_Mucosa	0.992837	Pancreas	NA	1	1	1	0	3	-3.6534	6.68924	4.23676	-10.2234	4.30529	-10.2873	NA	NA	0.00025879	2.2434e-11	2.26769e-05	1.55823e-24	1.6677e-05	8.03585e-25	NA	NA	0.031429	5.34283e-09	0.0138394	2.2094e-21	0.00625491	8.39258e-22	NA	NA
MED24	0.958448	0.988804	Esophagus_Mucosa	0.992242	Pituitary	NA	1	1	1	0	3	-3.6534	6.68924	4.23676	-10.2234	-4.30529	10.2873	NA	NA	0.00025879	2.2434e-11	2.26769e-05	1.55823e-24	1.6677e-05	8.03585e-25	NA	NA	0.031429	5.34283e-09	0.0138394	2.2094e-21	0.00633877	9.9053e-22	NA	NA
MED24	0.958448	0.988804	Esophagus_Mucosa	0.991726	Prostate	NA	1	1	1	0	3	-3.6534	6.68924	4.23676	-10.2234	-4.30529	10.2873	NA	NA	0.00025879	2.2434e-11	2.26769e-05	1.55823e-24	1.6677e-05	8.03585e-25	NA	NA	0.031429	5.34283e-09	0.0138394	2.2094e-21	0.00589763	8.48068e-22	NA	NA
MED24	0.958448	0.988804	Esophagus_Mucosa	0.991746	Skin_Not_Sun_Exposed_Suprapubic	NA	1	1	1	0	3	-3.6534	6.68924	4.23676	-10.2234	4.30529	-10.2873	NA	NA	0.00025879	2.2434e-11	2.26769e-05	1.55823e-24	1.6677e-05	8.03585e-25	NA	NA	0.031429	5.34283e-09	0.0138394	2.2094e-21	0.00563086	7.67631e-22	NA	NA
MED24	0.958448	0.988804	Esophagus_Mucosa	0.996631	Skin_Sun_Exposed_Lower_leg	NA	1	1	1	0	3	-3.6534	6.68924	4.23676	-10.2234	-4.53683	10.6095	NA	NA	0.00025879	2.2434e-11	2.26769e-05	1.55823e-24	5.71056e-06	2.69252e-26	NA	NA	0.031429	5.34283e-09	0.0138394	2.2094e-21	0.00232505	3.36465e-23	NA	NA
MED24	0.958448	0.988804	Esophagus_Mucosa	0.99318	Small_Intestine_Terminal_Ileum	NA	1	1	1	0	3	-3.6534	6.68924	4.23676	-10.2234	-4.31502	11.0879	NA	NA	0.00025879	2.2434e-11	2.26769e-05	1.55823e-24	1.59591e-05	1.43651e-28	NA	NA	0.031429	5.34283e-09	0.0138394	2.2094e-21	0.00550625	2.58538e-25	NA	NA
MED24	0.958448	0.988804	Esophagus_Mucosa	0.992736	Spleen	NA	1	1	1	0	3	-3.6534	6.68924	4.23676	-10.2234	-4.30529	10.2873	NA	NA	0.00025879	2.2434e-11	2.26769e-05	1.55823e-24	1.6677e-05	8.03585e-25	NA	NA	0.031429	5.34283e-09	0.0138394	2.2094e-21	0.0063143	7.84952e-22	NA	NA
MED24	0.958448	0.988804	Esophagus_Mucosa	0.996625	Stomach	NA	1	1	1	0	3	-3.6534	6.68924	4.23676	-10.2234	-4.53683	10.6095	NA	NA	0.00025879	2.2434e-11	2.26769e-05	1.55823e-24	5.71056e-06	2.69252e-26	NA	NA	0.031429	5.34283e-09	0.0138394	2.2094e-21	0.00277888	4.77939e-23	NA	NA
MED24	0.958448	0.988804	Esophagus_Mucosa	0.993838	Testis	NA	1	1	1	0	3	-3.6534	6.68924	4.23676	-10.2234	-4.53683	10.6095	NA	NA	0.00025879	2.2434e-11	2.26769e-05	1.55823e-24	5.71056e-06	2.69252e-26	NA	NA	0.031429	5.34283e-09	0.0138394	2.2094e-21	0.00384436	3.67253e-23	NA	NA
MED24	0.958448	0.988804	Esophagus_Mucosa	0.996002	Thyroid	NA	1	1	1	0	3	-3.6534	6.68924	4.23676	-10.2234	-4.53683	10.6095	NA	NA	0.00025879	2.2434e-11	2.26769e-05	1.55823e-24	5.71056e-06	2.69252e-26	NA	NA	0.031429	5.34283e-09	0.0138394	2.2094e-21	0.00240209	3.60229e-23	NA	NA
MED24	0.958448	0.988804	Esophagus_Mucosa	0.9934	Uterus	NA	1	1	1	0	3	-3.6534	6.68924	4.23676	-10.2234	-4.34533	11.1436	NA	NA	0.00025879	2.2434e-11	2.26769e-05	1.55823e-24	1.39068e-05	7.69427e-29	NA	NA	0.031429	5.34283e-09	0.0138394	2.2094e-21	0.00579856	1.46311e-25	NA	NA
MED24	0.958448	0.988804	Esophagus_Mucosa	0.992446	Vagina	NA	1	1	1	0	3	-3.6534	6.68924	4.23676	-10.2234	4.30529	-10.2873	NA	NA	0.00025879	2.2434e-11	2.26769e-05	1.55823e-24	1.6677e-05	8.03585e-25	NA	NA	0.031429	5.34283e-09	0.0138394	2.2094e-21	0.00635202	9.96166e-22	NA	NA
MED24	0.958448	0.988804	Esophagus_Mucosa	0.982244	Whole_Blood	NA	1	1	1	0	3	-3.6534	6.68924	4.23676	-10.2234	-4.14186	10.7488	NA	NA	0.00025879	2.2434e-11	2.26769e-05	1.55823e-24	3.44506e-05	6.0053e-27	NA	NA	0.031429	5.34283e-09	0.0138394	2.2094e-21	0.010695	6.08653e-24	NA	NA
MED24	0.958448	0.988804	Esophagus_Mucosa	0.995313	smultixcan	NA	1	1	1	0	3	-3.6534	6.68924	4.23676	-10.2234	0.622934	-3.59376	NA	NA	0.00025879	2.2434e-11	2.26769e-05	1.55823e-24	9.09464e-06	6.99754e-41	NA	NA	0.031429	5.34283e-09	0.0138394	2.2094e-21	0.00379139	1.59237e-37	NA	NA
MED24	0.958448	0.985952	Esophagus_Muscularis	0.990816	Adipose_Subcutaneous	NA	1	1	1	0	3	-3.6534	6.68924	4.32927	-10.2148	-4.30529	10.2873	NA	NA	0.00025879	2.2434e-11	1.49606e-05	1.70175e-24	1.6677e-05	8.03585e-25	NA	NA	0.031429	5.34283e-09	0.00915233	2.41365e-21	0.0055915	9.829e-22	NA	NA
MED24	0.958448	0.985952	Esophagus_Muscularis	0.991991	Adipose_Visceral_Omentum	NA	1	1	1	0	3	-3.6534	6.68924	4.32927	-10.2148	-4.30529	10.2873	NA	NA	0.00025879	2.2434e-11	1.49606e-05	1.70175e-24	1.6677e-05	8.03585e-25	NA	NA	0.031429	5.34283e-09	0.00915233	2.41365e-21	0.00608345	7.59273e-22	NA	NA
MED24	0.958448	0.985952	Esophagus_Muscularis	0.99545	Adrenal_Gland	NA	1	1	1	0	3	-3.6534	6.68924	4.32927	-10.2148	-4.53683	10.6095	NA	NA	0.00025879	2.2434e-11	1.49606e-05	1.70175e-24	5.71056e-06	2.69252e-26	NA	NA	0.031429	5.34283e-09	0.00915233	2.41365e-21	0.00392733	2.97285e-23	NA	NA
MED24	0.958448	0.985952	Esophagus_Muscularis	0.994374	Artery_Aorta	NA	1	1	1	0	3	-3.6534	6.68924	4.32927	-10.2148	-4.53683	10.6095	NA	NA	0.00025879	2.2434e-11	1.49606e-05	1.70175e-24	5.71056e-06	2.69252e-26	NA	NA	0.031429	5.34283e-09	0.00915233	2.41365e-21	0.00365456	3.91382e-23	NA	NA
MED24	0.958448	0.985952	Esophagus_Muscularis	0.995292	Artery_Coronary	NA	1	1	1	0	3	-3.6534	6.68924	4.32927	-10.2148	-4.53683	10.6095	NA	NA	0.00025879	2.2434e-11	1.49606e-05	1.70175e-24	5.71056e-06	2.69252e-26	NA	NA	0.031429	5.34283e-09	0.00915233	2.41365e-21	0.00315899	4.0707e-23	NA	NA
MED24	0.958448	0.985952	Esophagus_Muscularis	0.990966	Artery_Tibial	NA	1	1	1	0	3	-3.6534	6.68924	4.32927	-10.2148	4.30529	-10.2873	NA	NA	0.00025879	2.2434e-11	1.49606e-05	1.70175e-24	1.6677e-05	8.03585e-25	NA	NA	0.031429	5.34283e-09	0.00915233	2.41365e-21	0.00750013	8.68488e-22	NA	NA
MED24	0.958448	0.985952	Esophagus_Muscularis	0.992498	Brain_Amygdala	NA	1	1	1	0	3	-3.6534	6.68924	4.32927	-10.2148	4.30529	-10.2873	NA	NA	0.00025879	2.2434e-11	1.49606e-05	1.70175e-24	1.6677e-05	8.03585e-25	NA	NA	0.031429	5.34283e-09	0.00915233	2.41365e-21	0.00674786	1.16384e-21	NA	NA
MED24	0.958448	0.985952	Esophagus_Muscularis	0.996119	Brain_Anterior_cingulate_cortex_BA24	NA	1	1	1	0	3	-3.6534	6.68924	4.32927	-10.2148	-4.53683	10.6095	NA	NA	0.00025879	2.2434e-11	1.49606e-05	1.70175e-24	5.71056e-06	2.69252e-26	NA	NA	0.031429	5.34283e-09	0.00915233	2.41365e-21	0.00420776	4.6854e-23	NA	NA
MED24	0.958448	0.985952	Esophagus_Muscularis	0.992698	Brain_Caudate_basal_ganglia	NA	1	1	1	0	3	-3.6534	6.68924	4.32927	-10.2148	-4.30529	10.2873	NA	NA	0.00025879	2.2434e-11	1.49606e-05	1.70175e-24	1.6677e-05	8.03585e-25	NA	NA	0.031429	5.34283e-09	0.00915233	2.41365e-21	0.00685138	1.06268e-21	NA	NA
MED24	0.958448	0.985952	Esophagus_Muscularis	0.995989	Brain_Cerebellar_Hemisphere	NA	1	1	1	0	3	-3.6534	6.68924	4.32927	-10.2148	-4.53683	10.6095	NA	NA	0.00025879	2.2434e-11	1.49606e-05	1.70175e-24	5.71056e-06	2.69252e-26	NA	NA	0.031429	5.34283e-09	0.00915233	2.41365e-21	0.00340802	3.81983e-23	NA	NA
MED24	0.958448	0.985952	Esophagus_Muscularis	0.996343	Brain_Cerebellum	NA	1	1	1	0	3	-3.6534	6.68924	4.32927	-10.2148	-4.53683	10.6095	NA	NA	0.00025879	2.2434e-11	1.49606e-05	1.70175e-24	5.71056e-06	2.69252e-26	NA	NA	0.031429	5.34283e-09	0.00915233	2.41365e-21	0.00368447	3.93744e-23	NA	NA
MED24	0.958448	0.985952	Esophagus_Muscularis	0.994208	Brain_Cortex	NA	1	1	1	0	3	-3.6534	6.68924	4.32927	-10.2148	4.30529	-10.2873	NA	NA	0.00025879	2.2434e-11	1.49606e-05	1.70175e-24	1.6677e-05	8.03585e-25	NA	NA	0.031429	5.34283e-09	0.00915233	2.41365e-21	0.00649009	8.87062e-22	NA	NA
MED24	0.958448	0.985952	Esophagus_Muscularis	0.996854	Brain_Frontal_Cortex_BA9	NA	1	1	1	0	3	-3.6534	6.68924	4.32927	-10.2148	4.55767	-9.99907	NA	NA	0.00025879	2.2434e-11	1.49606e-05	1.70175e-24	5.17237e-06	1.53838e-23	NA	NA	0.031429	5.34283e-09	0.00915233	2.41365e-21	0.00384596	1.37135e-20	NA	NA
MED24	0.958448	0.985952	Esophagus_Muscularis	0.993957	Brain_Hippocampus	NA	1	1	1	0	3	-3.6534	6.68924	4.32927	-10.2148	4.30529	-10.2873	NA	NA	0.00025879	2.2434e-11	1.49606e-05	1.70175e-24	1.6677e-05	8.03585e-25	NA	NA	0.031429	5.34283e-09	0.00915233	2.41365e-21	0.00732752	1.42348e-21	NA	NA
MED24	0.958448	0.985952	Esophagus_Muscularis	0.991585	Brain_Hypothalamus	NA	1	1	1	0	3	-3.6534	6.68924	4.32927	-10.2148	4.30529	-10.2873	NA	NA	0.00025879	2.2434e-11	1.49606e-05	1.70175e-24	1.6677e-05	8.03585e-25	NA	NA	0.031429	5.34283e-09	0.00915233	2.41365e-21	0.00665858	1.2258e-21	NA	NA
MED24	0.958448	0.985952	Esophagus_Muscularis	0.996786	Brain_Nucleus_accumbens_basal_ganglia	NA	1	1	1	0	3	-3.6534	6.68924	4.32927	-10.2148	-4.53683	10.6095	NA	NA	0.00025879	2.2434e-11	1.49606e-05	1.70175e-24	5.71056e-06	2.69252e-26	NA	NA	0.031429	5.34283e-09	0.00915233	2.41365e-21	0.00283584	3.45221e-23	NA	NA
MED24	0.958448	0.985952	Esophagus_Muscularis	0.991552	Brain_Putamen_basal_ganglia	NA	1	1	1	0	3	-3.6534	6.68924	4.32927	-10.2148	-4.30529	10.2873	NA	NA	0.00025879	2.2434e-11	1.49606e-05	1.70175e-24	1.6677e-05	8.03585e-25	NA	NA	0.031429	5.34283e-09	0.00915233	2.41365e-21	0.00736483	1.48931e-21	NA	NA
MED24	0.958448	0.985952	Esophagus_Muscularis	0.992051	Brain_Spinal_cord_cervical_c-1	NA	1	1	1	0	3	-3.6534	6.68924	4.32927	-10.2148	-4.30529	10.2873	NA	NA	0.00025879	2.2434e-11	1.49606e-05	1.70175e-24	1.6677e-05	8.03585e-25	NA	NA	0.031429	5.34283e-09	0.00915233	2.41365e-21	0.00726361	1.32493e-21	NA	NA
MED24	0.958448	0.985952	Esophagus_Muscularis	0.996866	Breast_Mammary_Tissue	NA	1	1	1	0	3	-3.6534	6.68924	4.32927	-10.2148	-4.53683	10.6095	NA	NA	0.00025879	2.2434e-11	1.49606e-05	1.70175e-24	5.71056e-06	2.69252e-26	NA	NA	0.031429	5.34283e-09	0.00915233	2.41365e-21	0.00266501	3.3895e-23	NA	NA
MED24	0.958448	0.985952	Esophagus_Muscularis	0.986372	Cells_Cultured_fibroblasts	NA	1	1	1	0	3	-3.6534	6.68924	4.32927	-10.2148	4.30529	-10.2873	NA	NA	0.00025879	2.2434e-11	1.49606e-05	1.70175e-24	1.6677e-05	8.03585e-25	NA	NA	0.031429	5.34283e-09	0.00915233	2.41365e-21	0.00807701	9.43763e-22	NA	NA
MED24	0.958448	0.985952	Esophagus_Muscularis	0.990922	Cells_EBV-transformed_lymphocytes	NA	1	1	1	0	3	-3.6534	6.68924	4.32927	-10.2148	-4.30529	10.2873	NA	NA	0.00025879	2.2434e-11	1.49606e-05	1.70175e-24	1.6677e-05	8.03585e-25	NA	NA	0.031429	5.34283e-09	0.00915233	2.41365e-21	0.00673409	8.99367e-22	NA	NA
MED24	0.958448	0.985952	Esophagus_Muscularis	0.992772	Colon_Sigmoid	NA	1	1	1	0	3	-3.6534	6.68924	4.32927	-10.2148	-4.34799	10.3629	NA	NA	0.00025879	2.2434e-11	1.49606e-05	1.70175e-24	1.37389e-05	3.65732e-25	NA	NA	0.031429	5.34283e-09	0.00915233	2.41365e-21	0.00624027	4.78597e-22	NA	NA
MED24	0.958448	0.985952	Esophagus_Muscularis	0.993406	Colon_Transverse	NA	1	1	1	0	3	-3.6534	6.68924	4.32927	-10.2148	-4.30529	10.2873	NA	NA	0.00025879	2.2434e-11	1.49606e-05	1.70175e-24	1.6677e-05	8.03585e-25	NA	NA	0.031429	5.34283e-09	0.00915233	2.41365e-21	0.00587321	9.66445e-22	NA	NA
MED24	0.958448	0.985952	Esophagus_Muscularis	0.99583	Esophagus_Gastroesophageal_Junction	NA	1	1	1	0	3	-3.6534	6.68924	4.32927	-10.2148	-4.53683	10.6095	NA	NA	0.00025879	2.2434e-11	1.49606e-05	1.70175e-24	5.71056e-06	2.69252e-26	NA	NA	0.031429	5.34283e-09	0.00915233	2.41365e-21	0.00362577	3.22314e-23	NA	NA
MED24	0.958448	0.985952	Esophagus_Muscularis	0.98971	Esophagus_Mucosa	NA	1	1	1	0	3	-3.6534	6.68924	4.32927	-10.2148	-4.25378	10.9047	NA	NA	0.00025879	2.2434e-11	1.49606e-05	1.70175e-24	2.10189e-05	1.09426e-27	NA	NA	0.031429	5.34283e-09	0.00915233	2.41365e-21	0.00588052	1.68591e-24	NA	NA
MED24	0.958448	0.985952	Esophagus_Muscularis	0.994586	Esophagus_Muscularis	NA	1	1	1	0	3	-3.6534	6.68924	4.32927	-10.2148	-4.53683	10.6095	NA	NA	0.00025879	2.2434e-11	1.49606e-05	1.70175e-24	5.71056e-06	2.69252e-26	NA	NA	0.031429	5.34283e-09	0.00915233	2.41365e-21	0.00352362	3.18385e-23	NA	NA
MED24	0.958448	0.985952	Esophagus_Muscularis	0.991645	Heart_Atrial_Appendage	NA	1	1	1	0	3	-3.6534	6.68924	4.32927	-10.2148	4.30529	-10.2873	NA	NA	0.00025879	2.2434e-11	1.49606e-05	1.70175e-24	1.6677e-05	8.03585e-25	NA	NA	0.031429	5.34283e-09	0.00915233	2.41365e-21	0.00723509	9.13097e-22	NA	NA
MED24	0.958448	0.985952	Esophagus_Muscularis	0.992582	Heart_Left_Ventricle	NA	1	1	1	0	3	-3.6534	6.68924	4.32927	-10.2148	-4.43616	11.3651	NA	NA	0.00025879	2.2434e-11	1.49606e-05	1.70175e-24	9.15761e-06	6.24146e-30	NA	NA	0.031429	5.34283e-09	0.00915233	2.41365e-21	0.0045451	7.56005e-27	NA	NA
MED24	0.958448	0.985952	Esophagus_Muscularis	0.992329	Kidney_Cortex	NA	1	1	1	0	3	-3.6534	6.68924	4.32927	-10.2148	-4.30529	10.2873	NA	NA	0.00025879	2.2434e-11	1.49606e-05	1.70175e-24	1.6677e-05	8.03585e-25	NA	NA	0.031429	5.34283e-09	0.00915233	2.41365e-21	0.00636268	1.65396e-21	NA	NA
MED24	0.958448	0.985952	Esophagus_Muscularis	0.991597	Liver	NA	1	1	1	0	3	-3.6534	6.68924	4.32927	-10.2148	-4.30529	10.2873	NA	NA	0.00025879	2.2434e-11	1.49606e-05	1.70175e-24	1.6677e-05	8.03585e-25	NA	NA	0.031429	5.34283e-09	0.00915233	2.41365e-21	0.00659012	9.23989e-22	NA	NA
MED24	0.958448	0.985952	Esophagus_Muscularis	0.997165	Lung	NA	1	1	1	0	3	-3.6534	6.68924	4.32927	-10.2148	-4.53683	10.6095	NA	NA	0.00025879	2.2434e-11	1.49606e-05	1.70175e-24	5.71056e-06	2.69252e-26	NA	NA	0.031429	5.34283e-09	0.00915233	2.41365e-21	0.00217785	3.65168e-23	NA	NA
MED24	0.958448	0.985952	Esophagus_Muscularis	0.996369	Minor_Salivary_Gland	NA	1	1	1	0	3	-3.6534	6.68924	4.32927	-10.2148	-4.53683	10.6095	NA	NA	0.00025879	2.2434e-11	1.49606e-05	1.70175e-24	5.71056e-06	2.69252e-26	NA	NA	0.031429	5.34283e-09	0.00915233	2.41365e-21	0.00264699	5.64236e-23	NA	NA
MED24	0.958448	0.985952	Esophagus_Muscularis	0.98951	Muscle_Skeletal	NA	1	1	1	0	3	-3.6534	6.68924	4.32927	-10.2148	-4.30529	10.2873	NA	NA	0.00025879	2.2434e-11	1.49606e-05	1.70175e-24	1.6677e-05	8.03585e-25	NA	NA	0.031429	5.34283e-09	0.00915233	2.41365e-21	0.00719578	9.13322e-22	NA	NA
MED24	0.958448	0.985952	Esophagus_Muscularis	0.993155	Nerve_Tibial	NA	1	1	1	0	3	-3.6534	6.68924	4.32927	-10.2148	-4.32927	10.2148	NA	NA	0.00025879	2.2434e-11	1.49606e-05	1.70175e-24	1.49606e-05	1.70175e-24	NA	NA	0.031429	5.34283e-09	0.00915233	2.41365e-21	0.00626493	1.62665e-21	NA	NA
MED24	0.958448	0.985952	Esophagus_Muscularis	0.99644	Ovary	NA	1	1	1	0	3	-3.6534	6.68924	4.32927	-10.2148	4.55767	-9.99907	NA	NA	0.00025879	2.2434e-11	1.49606e-05	1.70175e-24	5.17237e-06	1.53838e-23	NA	NA	0.031429	5.34283e-09	0.00915233	2.41365e-21	0.00327391	1.63083e-20	NA	NA
MED24	0.958448	0.985952	Esophagus_Muscularis	0.992837	Pancreas	NA	1	1	1	0	3	-3.6534	6.68924	4.32927	-10.2148	4.30529	-10.2873	NA	NA	0.00025879	2.2434e-11	1.49606e-05	1.70175e-24	1.6677e-05	8.03585e-25	NA	NA	0.031429	5.34283e-09	0.00915233	2.41365e-21	0.00625491	8.39258e-22	NA	NA
MED24	0.958448	0.985952	Esophagus_Muscularis	0.992242	Pituitary	NA	1	1	1	0	3	-3.6534	6.68924	4.32927	-10.2148	-4.30529	10.2873	NA	NA	0.00025879	2.2434e-11	1.49606e-05	1.70175e-24	1.6677e-05	8.03585e-25	NA	NA	0.031429	5.34283e-09	0.00915233	2.41365e-21	0.00633877	9.9053e-22	NA	NA
MED24	0.958448	0.985952	Esophagus_Muscularis	0.991726	Prostate	NA	1	1	1	0	3	-3.6534	6.68924	4.32927	-10.2148	-4.30529	10.2873	NA	NA	0.00025879	2.2434e-11	1.49606e-05	1.70175e-24	1.6677e-05	8.03585e-25	NA	NA	0.031429	5.34283e-09	0.00915233	2.41365e-21	0.00589763	8.48068e-22	NA	NA
MED24	0.958448	0.985952	Esophagus_Muscularis	0.991746	Skin_Not_Sun_Exposed_Suprapubic	NA	1	1	1	0	3	-3.6534	6.68924	4.32927	-10.2148	4.30529	-10.2873	NA	NA	0.00025879	2.2434e-11	1.49606e-05	1.70175e-24	1.6677e-05	8.03585e-25	NA	NA	0.031429	5.34283e-09	0.00915233	2.41365e-21	0.00563086	7.67631e-22	NA	NA
MED24	0.958448	0.985952	Esophagus_Muscularis	0.996631	Skin_Sun_Exposed_Lower_leg	NA	1	1	1	0	3	-3.6534	6.68924	4.32927	-10.2148	-4.53683	10.6095	NA	NA	0.00025879	2.2434e-11	1.49606e-05	1.70175e-24	5.71056e-06	2.69252e-26	NA	NA	0.031429	5.34283e-09	0.00915233	2.41365e-21	0.00232505	3.36465e-23	NA	NA
MED24	0.958448	0.985952	Esophagus_Muscularis	0.99318	Small_Intestine_Terminal_Ileum	NA	1	1	1	0	3	-3.6534	6.68924	4.32927	-10.2148	-4.31502	11.0879	NA	NA	0.00025879	2.2434e-11	1.49606e-05	1.70175e-24	1.59591e-05	1.43651e-28	NA	NA	0.031429	5.34283e-09	0.00915233	2.41365e-21	0.00550625	2.58538e-25	NA	NA
MED24	0.958448	0.985952	Esophagus_Muscularis	0.992736	Spleen	NA	1	1	1	0	3	-3.6534	6.68924	4.32927	-10.2148	-4.30529	10.2873	NA	NA	0.00025879	2.2434e-11	1.49606e-05	1.70175e-24	1.6677e-05	8.03585e-25	NA	NA	0.031429	5.34283e-09	0.00915233	2.41365e-21	0.0063143	7.84952e-22	NA	NA
MED24	0.958448	0.985952	Esophagus_Muscularis	0.996625	Stomach	NA	1	1	1	0	3	-3.6534	6.68924	4.32927	-10.2148	-4.53683	10.6095	NA	NA	0.00025879	2.2434e-11	1.49606e-05	1.70175e-24	5.71056e-06	2.69252e-26	NA	NA	0.031429	5.34283e-09	0.00915233	2.41365e-21	0.00277888	4.77939e-23	NA	NA
MED24	0.958448	0.985952	Esophagus_Muscularis	0.993838	Testis	NA	1	1	1	0	3	-3.6534	6.68924	4.32927	-10.2148	-4.53683	10.6095	NA	NA	0.00025879	2.2434e-11	1.49606e-05	1.70175e-24	5.71056e-06	2.69252e-26	NA	NA	0.031429	5.34283e-09	0.00915233	2.41365e-21	0.00384436	3.67253e-23	NA	NA
MED24	0.958448	0.985952	Esophagus_Muscularis	0.996002	Thyroid	NA	1	1	1	0	3	-3.6534	6.68924	4.32927	-10.2148	-4.53683	10.6095	NA	NA	0.00025879	2.2434e-11	1.49606e-05	1.70175e-24	5.71056e-06	2.69252e-26	NA	NA	0.031429	5.34283e-09	0.00915233	2.41365e-21	0.00240209	3.60229e-23	NA	NA
MED24	0.958448	0.985952	Esophagus_Muscularis	0.9934	Uterus	NA	1	1	1	0	3	-3.6534	6.68924	4.32927	-10.2148	-4.34533	11.1436	NA	NA	0.00025879	2.2434e-11	1.49606e-05	1.70175e-24	1.39068e-05	7.69427e-29	NA	NA	0.031429	5.34283e-09	0.00915233	2.41365e-21	0.00579856	1.46311e-25	NA	NA
MED24	0.958448	0.985952	Esophagus_Muscularis	0.992446	Vagina	NA	1	1	1	0	3	-3.6534	6.68924	4.32927	-10.2148	4.30529	-10.2873	NA	NA	0.00025879	2.2434e-11	1.49606e-05	1.70175e-24	1.6677e-05	8.03585e-25	NA	NA	0.031429	5.34283e-09	0.00915233	2.41365e-21	0.00635202	9.96166e-22	NA	NA
MED24	0.958448	0.985952	Esophagus_Muscularis	0.982244	Whole_Blood	NA	1	1	1	0	3	-3.6534	6.68924	4.32927	-10.2148	-4.14186	10.7488	NA	NA	0.00025879	2.2434e-11	1.49606e-05	1.70175e-24	3.44506e-05	6.0053e-27	NA	NA	0.031429	5.34283e-09	0.00915233	2.41365e-21	0.010695	6.08653e-24	NA	NA
MED24	0.958448	0.985952	Esophagus_Muscularis	0.995313	smultixcan	NA	1	1	1	0	3	-3.6534	6.68924	4.32927	-10.2148	0.622934	-3.59376	NA	NA	0.00025879	2.2434e-11	1.49606e-05	1.70175e-24	9.09464e-06	6.99754e-41	NA	NA	0.031429	5.34283e-09	0.00915233	2.41365e-21	0.00379139	1.59237e-37	NA	NA
MED24	0.958448	0.957727	Kidney_Cortex	0.990816	Adipose_Subcutaneous	NA	1	1	1	0	3	-3.6534	6.68924	3.94775	-10.2296	-4.30529	10.2873	NA	NA	0.00025879	2.2434e-11	7.88876e-05	1.46047e-24	1.6677e-05	8.03585e-25	NA	NA	0.031429	5.34283e-09	0.0283085	2.24085e-21	0.0055915	9.829e-22	NA	NA
MED24	0.958448	0.957727	Kidney_Cortex	0.991991	Adipose_Visceral_Omentum	NA	1	1	1	0	3	-3.6534	6.68924	3.94775	-10.2296	-4.30529	10.2873	NA	NA	0.00025879	2.2434e-11	7.88876e-05	1.46047e-24	1.6677e-05	8.03585e-25	NA	NA	0.031429	5.34283e-09	0.0283085	2.24085e-21	0.00608345	7.59273e-22	NA	NA
MED24	0.958448	0.957727	Kidney_Cortex	0.99545	Adrenal_Gland	NA	1	1	1	0	3	-3.6534	6.68924	3.94775	-10.2296	-4.53683	10.6095	NA	NA	0.00025879	2.2434e-11	7.88876e-05	1.46047e-24	5.71056e-06	2.69252e-26	NA	NA	0.031429	5.34283e-09	0.0283085	2.24085e-21	0.00392733	2.97285e-23	NA	NA
MED24	0.958448	0.957727	Kidney_Cortex	0.994374	Artery_Aorta	NA	1	1	1	0	3	-3.6534	6.68924	3.94775	-10.2296	-4.53683	10.6095	NA	NA	0.00025879	2.2434e-11	7.88876e-05	1.46047e-24	5.71056e-06	2.69252e-26	NA	NA	0.031429	5.34283e-09	0.0283085	2.24085e-21	0.00365456	3.91382e-23	NA	NA
MED24	0.958448	0.957727	Kidney_Cortex	0.995292	Artery_Coronary	NA	1	1	1	0	3	-3.6534	6.68924	3.94775	-10.2296	-4.53683	10.6095	NA	NA	0.00025879	2.2434e-11	7.88876e-05	1.46047e-24	5.71056e-06	2.69252e-26	NA	NA	0.031429	5.34283e-09	0.0283085	2.24085e-21	0.00315899	4.0707e-23	NA	NA
MED24	0.958448	0.957727	Kidney_Cortex	0.990966	Artery_Tibial	NA	1	1	1	0	3	-3.6534	6.68924	3.94775	-10.2296	4.30529	-10.2873	NA	NA	0.00025879	2.2434e-11	7.88876e-05	1.46047e-24	1.6677e-05	8.03585e-25	NA	NA	0.031429	5.34283e-09	0.0283085	2.24085e-21	0.00750013	8.68488e-22	NA	NA
MED24	0.958448	0.957727	Kidney_Cortex	0.992498	Brain_Amygdala	NA	1	1	1	0	3	-3.6534	6.68924	3.94775	-10.2296	4.30529	-10.2873	NA	NA	0.00025879	2.2434e-11	7.88876e-05	1.46047e-24	1.6677e-05	8.03585e-25	NA	NA	0.031429	5.34283e-09	0.0283085	2.24085e-21	0.00674786	1.16384e-21	NA	NA
MED24	0.958448	0.957727	Kidney_Cortex	0.996119	Brain_Anterior_cingulate_cortex_BA24	NA	1	1	1	0	3	-3.6534	6.68924	3.94775	-10.2296	-4.53683	10.6095	NA	NA	0.00025879	2.2434e-11	7.88876e-05	1.46047e-24	5.71056e-06	2.69252e-26	NA	NA	0.031429	5.34283e-09	0.0283085	2.24085e-21	0.00420776	4.6854e-23	NA	NA
MED24	0.958448	0.957727	Kidney_Cortex	0.992698	Brain_Caudate_basal_ganglia	NA	1	1	1	0	3	-3.6534	6.68924	3.94775	-10.2296	-4.30529	10.2873	NA	NA	0.00025879	2.2434e-11	7.88876e-05	1.46047e-24	1.6677e-05	8.03585e-25	NA	NA	0.031429	5.34283e-09	0.0283085	2.24085e-21	0.00685138	1.06268e-21	NA	NA
MED24	0.958448	0.957727	Kidney_Cortex	0.995989	Brain_Cerebellar_Hemisphere	NA	1	1	1	0	3	-3.6534	6.68924	3.94775	-10.2296	-4.53683	10.6095	NA	NA	0.00025879	2.2434e-11	7.88876e-05	1.46047e-24	5.71056e-06	2.69252e-26	NA	NA	0.031429	5.34283e-09	0.0283085	2.24085e-21	0.00340802	3.81983e-23	NA	NA
MED24	0.958448	0.957727	Kidney_Cortex	0.996343	Brain_Cerebellum	NA	1	1	1	0	3	-3.6534	6.68924	3.94775	-10.2296	-4.53683	10.6095	NA	NA	0.00025879	2.2434e-11	7.88876e-05	1.46047e-24	5.71056e-06	2.69252e-26	NA	NA	0.031429	5.34283e-09	0.0283085	2.24085e-21	0.00368447	3.93744e-23	NA	NA
MED24	0.958448	0.957727	Kidney_Cortex	0.994208	Brain_Cortex	NA	1	1	1	0	3	-3.6534	6.68924	3.94775	-10.2296	4.30529	-10.2873	NA	NA	0.00025879	2.2434e-11	7.88876e-05	1.46047e-24	1.6677e-05	8.03585e-25	NA	NA	0.031429	5.34283e-09	0.0283085	2.24085e-21	0.00649009	8.87062e-22	NA	NA
MED24	0.958448	0.957727	Kidney_Cortex	0.996854	Brain_Frontal_Cortex_BA9	NA	1	1	1	0	3	-3.6534	6.68924	3.94775	-10.2296	4.55767	-9.99907	NA	NA	0.00025879	2.2434e-11	7.88876e-05	1.46047e-24	5.17237e-06	1.53838e-23	NA	NA	0.031429	5.34283e-09	0.0283085	2.24085e-21	0.00384596	1.37135e-20	NA	NA
MED24	0.958448	0.957727	Kidney_Cortex	0.993957	Brain_Hippocampus	NA	1	1	1	0	3	-3.6534	6.68924	3.94775	-10.2296	4.30529	-10.2873	NA	NA	0.00025879	2.2434e-11	7.88876e-05	1.46047e-24	1.6677e-05	8.03585e-25	NA	NA	0.031429	5.34283e-09	0.0283085	2.24085e-21	0.00732752	1.42348e-21	NA	NA
MED24	0.958448	0.957727	Kidney_Cortex	0.991585	Brain_Hypothalamus	NA	1	1	1	0	3	-3.6534	6.68924	3.94775	-10.2296	4.30529	-10.2873	NA	NA	0.00025879	2.2434e-11	7.88876e-05	1.46047e-24	1.6677e-05	8.03585e-25	NA	NA	0.031429	5.34283e-09	0.0283085	2.24085e-21	0.00665858	1.2258e-21	NA	NA
MED24	0.958448	0.957727	Kidney_Cortex	0.996786	Brain_Nucleus_accumbens_basal_ganglia	NA	1	1	1	0	3	-3.6534	6.68924	3.94775	-10.2296	-4.53683	10.6095	NA	NA	0.00025879	2.2434e-11	7.88876e-05	1.46047e-24	5.71056e-06	2.69252e-26	NA	NA	0.031429	5.34283e-09	0.0283085	2.24085e-21	0.00283584	3.45221e-23	NA	NA
MED24	0.958448	0.957727	Kidney_Cortex	0.991552	Brain_Putamen_basal_ganglia	NA	1	1	1	0	3	-3.6534	6.68924	3.94775	-10.2296	-4.30529	10.2873	NA	NA	0.00025879	2.2434e-11	7.88876e-05	1.46047e-24	1.6677e-05	8.03585e-25	NA	NA	0.031429	5.34283e-09	0.0283085	2.24085e-21	0.00736483	1.48931e-21	NA	NA
MED24	0.958448	0.957727	Kidney_Cortex	0.992051	Brain_Spinal_cord_cervical_c-1	NA	1	1	1	0	3	-3.6534	6.68924	3.94775	-10.2296	-4.30529	10.2873	NA	NA	0.00025879	2.2434e-11	7.88876e-05	1.46047e-24	1.6677e-05	8.03585e-25	NA	NA	0.031429	5.34283e-09	0.0283085	2.24085e-21	0.00726361	1.32493e-21	NA	NA
MED24	0.958448	0.957727	Kidney_Cortex	0.996866	Breast_Mammary_Tissue	NA	1	1	1	0	3	-3.6534	6.68924	3.94775	-10.2296	-4.53683	10.6095	NA	NA	0.00025879	2.2434e-11	7.88876e-05	1.46047e-24	5.71056e-06	2.69252e-26	NA	NA	0.031429	5.34283e-09	0.0283085	2.24085e-21	0.00266501	3.3895e-23	NA	NA
MED24	0.958448	0.957727	Kidney_Cortex	0.986372	Cells_Cultured_fibroblasts	NA	1	1	1	0	3	-3.6534	6.68924	3.94775	-10.2296	4.30529	-10.2873	NA	NA	0.00025879	2.2434e-11	7.88876e-05	1.46047e-24	1.6677e-05	8.03585e-25	NA	NA	0.031429	5.34283e-09	0.0283085	2.24085e-21	0.00807701	9.43763e-22	NA	NA
MED24	0.958448	0.957727	Kidney_Cortex	0.990922	Cells_EBV-transformed_lymphocytes	NA	1	1	1	0	3	-3.6534	6.68924	3.94775	-10.2296	-4.30529	10.2873	NA	NA	0.00025879	2.2434e-11	7.88876e-05	1.46047e-24	1.6677e-05	8.03585e-25	NA	NA	0.031429	5.34283e-09	0.0283085	2.24085e-21	0.00673409	8.99367e-22	NA	NA
MED24	0.958448	0.957727	Kidney_Cortex	0.992772	Colon_Sigmoid	NA	1	1	1	0	3	-3.6534	6.68924	3.94775	-10.2296	-4.34799	10.3629	NA	NA	0.00025879	2.2434e-11	7.88876e-05	1.46047e-24	1.37389e-05	3.65732e-25	NA	NA	0.031429	5.34283e-09	0.0283085	2.24085e-21	0.00624027	4.78597e-22	NA	NA
MED24	0.958448	0.957727	Kidney_Cortex	0.993406	Colon_Transverse	NA	1	1	1	0	3	-3.6534	6.68924	3.94775	-10.2296	-4.30529	10.2873	NA	NA	0.00025879	2.2434e-11	7.88876e-05	1.46047e-24	1.6677e-05	8.03585e-25	NA	NA	0.031429	5.34283e-09	0.0283085	2.24085e-21	0.00587321	9.66445e-22	NA	NA
MED24	0.958448	0.957727	Kidney_Cortex	0.99583	Esophagus_Gastroesophageal_Junction	NA	1	1	1	0	3	-3.6534	6.68924	3.94775	-10.2296	-4.53683	10.6095	NA	NA	0.00025879	2.2434e-11	7.88876e-05	1.46047e-24	5.71056e-06	2.69252e-26	NA	NA	0.031429	5.34283e-09	0.0283085	2.24085e-21	0.00362577	3.22314e-23	NA	NA
MED24	0.958448	0.957727	Kidney_Cortex	0.98971	Esophagus_Mucosa	NA	1	1	1	0	3	-3.6534	6.68924	3.94775	-10.2296	-4.25378	10.9047	NA	NA	0.00025879	2.2434e-11	7.88876e-05	1.46047e-24	2.10189e-05	1.09426e-27	NA	NA	0.031429	5.34283e-09	0.0283085	2.24085e-21	0.00588052	1.68591e-24	NA	NA
MED24	0.958448	0.957727	Kidney_Cortex	0.994586	Esophagus_Muscularis	NA	1	1	1	0	3	-3.6534	6.68924	3.94775	-10.2296	-4.53683	10.6095	NA	NA	0.00025879	2.2434e-11	7.88876e-05	1.46047e-24	5.71056e-06	2.69252e-26	NA	NA	0.031429	5.34283e-09	0.0283085	2.24085e-21	0.00352362	3.18385e-23	NA	NA
MED24	0.958448	0.957727	Kidney_Cortex	0.991645	Heart_Atrial_Appendage	NA	1	1	1	0	3	-3.6534	6.68924	3.94775	-10.2296	4.30529	-10.2873	NA	NA	0.00025879	2.2434e-11	7.88876e-05	1.46047e-24	1.6677e-05	8.03585e-25	NA	NA	0.031429	5.34283e-09	0.0283085	2.24085e-21	0.00723509	9.13097e-22	NA	NA
MED24	0.958448	0.957727	Kidney_Cortex	0.992582	Heart_Left_Ventricle	NA	1	1	1	0	3	-3.6534	6.68924	3.94775	-10.2296	-4.43616	11.3651	NA	NA	0.00025879	2.2434e-11	7.88876e-05	1.46047e-24	9.15761e-06	6.24146e-30	NA	NA	0.031429	5.34283e-09	0.0283085	2.24085e-21	0.0045451	7.56005e-27	NA	NA
MED24	0.958448	0.957727	Kidney_Cortex	0.992329	Kidney_Cortex	NA	1	1	1	0	3	-3.6534	6.68924	3.94775	-10.2296	-4.30529	10.2873	NA	NA	0.00025879	2.2434e-11	7.88876e-05	1.46047e-24	1.6677e-05	8.03585e-25	NA	NA	0.031429	5.34283e-09	0.0283085	2.24085e-21	0.00636268	1.65396e-21	NA	NA
MED24	0.958448	0.957727	Kidney_Cortex	0.991597	Liver	NA	1	1	1	0	3	-3.6534	6.68924	3.94775	-10.2296	-4.30529	10.2873	NA	NA	0.00025879	2.2434e-11	7.88876e-05	1.46047e-24	1.6677e-05	8.03585e-25	NA	NA	0.031429	5.34283e-09	0.0283085	2.24085e-21	0.00659012	9.23989e-22	NA	NA
MED24	0.958448	0.957727	Kidney_Cortex	0.997165	Lung	NA	1	1	1	0	3	-3.6534	6.68924	3.94775	-10.2296	-4.53683	10.6095	NA	NA	0.00025879	2.2434e-11	7.88876e-05	1.46047e-24	5.71056e-06	2.69252e-26	NA	NA	0.031429	5.34283e-09	0.0283085	2.24085e-21	0.00217785	3.65168e-23	NA	NA
MED24	0.958448	0.957727	Kidney_Cortex	0.996369	Minor_Salivary_Gland	NA	1	1	1	0	3	-3.6534	6.68924	3.94775	-10.2296	-4.53683	10.6095	NA	NA	0.00025879	2.2434e-11	7.88876e-05	1.46047e-24	5.71056e-06	2.69252e-26	NA	NA	0.031429	5.34283e-09	0.0283085	2.24085e-21	0.00264699	5.64236e-23	NA	NA
MED24	0.958448	0.957727	Kidney_Cortex	0.98951	Muscle_Skeletal	NA	1	1	1	0	3	-3.6534	6.68924	3.94775	-10.2296	-4.30529	10.2873	NA	NA	0.00025879	2.2434e-11	7.88876e-05	1.46047e-24	1.6677e-05	8.03585e-25	NA	NA	0.031429	5.34283e-09	0.0283085	2.24085e-21	0.00719578	9.13322e-22	NA	NA
MED24	0.958448	0.957727	Kidney_Cortex	0.993155	Nerve_Tibial	NA	1	1	1	0	3	-3.6534	6.68924	3.94775	-10.2296	-4.32927	10.2148	NA	NA	0.00025879	2.2434e-11	7.88876e-05	1.46047e-24	1.49606e-05	1.70175e-24	NA	NA	0.031429	5.34283e-09	0.0283085	2.24085e-21	0.00626493	1.62665e-21	NA	NA
MED24	0.958448	0.957727	Kidney_Cortex	0.99644	Ovary	NA	1	1	1	0	3	-3.6534	6.68924	3.94775	-10.2296	4.55767	-9.99907	NA	NA	0.00025879	2.2434e-11	7.88876e-05	1.46047e-24	5.17237e-06	1.53838e-23	NA	NA	0.031429	5.34283e-09	0.0283085	2.24085e-21	0.00327391	1.63083e-20	NA	NA
MED24	0.958448	0.957727	Kidney_Cortex	0.992837	Pancreas	NA	1	1	1	0	3	-3.6534	6.68924	3.94775	-10.2296	4.30529	-10.2873	NA	NA	0.00025879	2.2434e-11	7.88876e-05	1.46047e-24	1.6677e-05	8.03585e-25	NA	NA	0.031429	5.34283e-09	0.0283085	2.24085e-21	0.00625491	8.39258e-22	NA	NA
MED24	0.958448	0.957727	Kidney_Cortex	0.992242	Pituitary	NA	1	1	1	0	3	-3.6534	6.68924	3.94775	-10.2296	-4.30529	10.2873	NA	NA	0.00025879	2.2434e-11	7.88876e-05	1.46047e-24	1.6677e-05	8.03585e-25	NA	NA	0.031429	5.34283e-09	0.0283085	2.24085e-21	0.00633877	9.9053e-22	NA	NA
MED24	0.958448	0.957727	Kidney_Cortex	0.991726	Prostate	NA	1	1	1	0	3	-3.6534	6.68924	3.94775	-10.2296	-4.30529	10.2873	NA	NA	0.00025879	2.2434e-11	7.88876e-05	1.46047e-24	1.6677e-05	8.03585e-25	NA	NA	0.031429	5.34283e-09	0.0283085	2.24085e-21	0.00589763	8.48068e-22	NA	NA
MED24	0.958448	0.957727	Kidney_Cortex	0.991746	Skin_Not_Sun_Exposed_Suprapubic	NA	1	1	1	0	3	-3.6534	6.68924	3.94775	-10.2296	4.30529	-10.2873	NA	NA	0.00025879	2.2434e-11	7.88876e-05	1.46047e-24	1.6677e-05	8.03585e-25	NA	NA	0.031429	5.34283e-09	0.0283085	2.24085e-21	0.00563086	7.67631e-22	NA	NA
MED24	0.958448	0.957727	Kidney_Cortex	0.996631	Skin_Sun_Exposed_Lower_leg	NA	1	1	1	0	3	-3.6534	6.68924	3.94775	-10.2296	-4.53683	10.6095	NA	NA	0.00025879	2.2434e-11	7.88876e-05	1.46047e-24	5.71056e-06	2.69252e-26	NA	NA	0.031429	5.34283e-09	0.0283085	2.24085e-21	0.00232505	3.36465e-23	NA	NA
MED24	0.958448	0.957727	Kidney_Cortex	0.99318	Small_Intestine_Terminal_Ileum	NA	1	1	1	0	3	-3.6534	6.68924	3.94775	-10.2296	-4.31502	11.0879	NA	NA	0.00025879	2.2434e-11	7.88876e-05	1.46047e-24	1.59591e-05	1.43651e-28	NA	NA	0.031429	5.34283e-09	0.0283085	2.24085e-21	0.00550625	2.58538e-25	NA	NA
MED24	0.958448	0.957727	Kidney_Cortex	0.992736	Spleen	NA	1	1	1	0	3	-3.6534	6.68924	3.94775	-10.2296	-4.30529	10.2873	NA	NA	0.00025879	2.2434e-11	7.88876e-05	1.46047e-24	1.6677e-05	8.03585e-25	NA	NA	0.031429	5.34283e-09	0.0283085	2.24085e-21	0.0063143	7.84952e-22	NA	NA
MED24	0.958448	0.957727	Kidney_Cortex	0.996625	Stomach	NA	1	1	1	0	3	-3.6534	6.68924	3.94775	-10.2296	-4.53683	10.6095	NA	NA	0.00025879	2.2434e-11	7.88876e-05	1.46047e-24	5.71056e-06	2.69252e-26	NA	NA	0.031429	5.34283e-09	0.0283085	2.24085e-21	0.00277888	4.77939e-23	NA	NA
MED24	0.958448	0.957727	Kidney_Cortex	0.993838	Testis	NA	1	1	1	0	3	-3.6534	6.68924	3.94775	-10.2296	-4.53683	10.6095	NA	NA	0.00025879	2.2434e-11	7.88876e-05	1.46047e-24	5.71056e-06	2.69252e-26	NA	NA	0.031429	5.34283e-09	0.0283085	2.24085e-21	0.00384436	3.67253e-23	NA	NA
MED24	0.958448	0.957727	Kidney_Cortex	0.996002	Thyroid	NA	1	1	1	0	3	-3.6534	6.68924	3.94775	-10.2296	-4.53683	10.6095	NA	NA	0.00025879	2.2434e-11	7.88876e-05	1.46047e-24	5.71056e-06	2.69252e-26	NA	NA	0.031429	5.34283e-09	0.0283085	2.24085e-21	0.00240209	3.60229e-23	NA	NA
MED24	0.958448	0.957727	Kidney_Cortex	0.9934	Uterus	NA	1	1	1	0	3	-3.6534	6.68924	3.94775	-10.2296	-4.34533	11.1436	NA	NA	0.00025879	2.2434e-11	7.88876e-05	1.46047e-24	1.39068e-05	7.69427e-29	NA	NA	0.031429	5.34283e-09	0.0283085	2.24085e-21	0.00579856	1.46311e-25	NA	NA
MED24	0.958448	0.957727	Kidney_Cortex	0.992446	Vagina	NA	1	1	1	0	3	-3.6534	6.68924	3.94775	-10.2296	4.30529	-10.2873	NA	NA	0.00025879	2.2434e-11	7.88876e-05	1.46047e-24	1.6677e-05	8.03585e-25	NA	NA	0.031429	5.34283e-09	0.0283085	2.24085e-21	0.00635202	9.96166e-22	NA	NA
MED24	0.958448	0.957727	Kidney_Cortex	0.982244	Whole_Blood	NA	1	1	1	0	3	-3.6534	6.68924	3.94775	-10.2296	-4.14186	10.7488	NA	NA	0.00025879	2.2434e-11	7.88876e-05	1.46047e-24	3.44506e-05	6.0053e-27	NA	NA	0.031429	5.34283e-09	0.0283085	2.24085e-21	0.010695	6.08653e-24	NA	NA
MED24	0.958448	0.957727	Kidney_Cortex	0.995313	smultixcan	NA	1	1	1	0	3	-3.6534	6.68924	3.94775	-10.2296	0.622934	-3.59376	NA	NA	0.00025879	2.2434e-11	7.88876e-05	1.46047e-24	9.09464e-06	6.99754e-41	NA	NA	0.031429	5.34283e-09	0.0283085	2.24085e-21	0.00379139	1.59237e-37	NA	NA
MED24	0.958448	0.996241	Ovary	0.990816	Adipose_Subcutaneous	NA	1	1	1	0	3	-3.6534	6.68924	4.58085	-10.1206	-4.30529	10.2873	NA	NA	0.00025879	2.2434e-11	4.63081e-06	4.47703e-24	1.6677e-05	8.03585e-25	NA	NA	0.031429	5.34283e-09	0.00248001	4.35503e-21	0.0055915	9.829e-22	NA	NA
MED24	0.958448	0.996241	Ovary	0.991991	Adipose_Visceral_Omentum	NA	1	1	1	0	3	-3.6534	6.68924	4.58085	-10.1206	-4.30529	10.2873	NA	NA	0.00025879	2.2434e-11	4.63081e-06	4.47703e-24	1.6677e-05	8.03585e-25	NA	NA	0.031429	5.34283e-09	0.00248001	4.35503e-21	0.00608345	7.59273e-22	NA	NA
MED24	0.958448	0.996241	Ovary	0.99545	Adrenal_Gland	NA	1	1	1	0	3	-3.6534	6.68924	4.58085	-10.1206	-4.53683	10.6095	NA	NA	0.00025879	2.2434e-11	4.63081e-06	4.47703e-24	5.71056e-06	2.69252e-26	NA	NA	0.031429	5.34283e-09	0.00248001	4.35503e-21	0.00392733	2.97285e-23	NA	NA
MED24	0.958448	0.996241	Ovary	0.994374	Artery_Aorta	NA	1	1	1	0	3	-3.6534	6.68924	4.58085	-10.1206	-4.53683	10.6095	NA	NA	0.00025879	2.2434e-11	4.63081e-06	4.47703e-24	5.71056e-06	2.69252e-26	NA	NA	0.031429	5.34283e-09	0.00248001	4.35503e-21	0.00365456	3.91382e-23	NA	NA
MED24	0.958448	0.996241	Ovary	0.995292	Artery_Coronary	NA	1	1	1	0	3	-3.6534	6.68924	4.58085	-10.1206	-4.53683	10.6095	NA	NA	0.00025879	2.2434e-11	4.63081e-06	4.47703e-24	5.71056e-06	2.69252e-26	NA	NA	0.031429	5.34283e-09	0.00248001	4.35503e-21	0.00315899	4.0707e-23	NA	NA
MED24	0.958448	0.996241	Ovary	0.990966	Artery_Tibial	NA	1	1	1	0	3	-3.6534	6.68924	4.58085	-10.1206	4.30529	-10.2873	NA	NA	0.00025879	2.2434e-11	4.63081e-06	4.47703e-24	1.6677e-05	8.03585e-25	NA	NA	0.031429	5.34283e-09	0.00248001	4.35503e-21	0.00750013	8.68488e-22	NA	NA
MED24	0.958448	0.996241	Ovary	0.992498	Brain_Amygdala	NA	1	1	1	0	3	-3.6534	6.68924	4.58085	-10.1206	4.30529	-10.2873	NA	NA	0.00025879	2.2434e-11	4.63081e-06	4.47703e-24	1.6677e-05	8.03585e-25	NA	NA	0.031429	5.34283e-09	0.00248001	4.35503e-21	0.00674786	1.16384e-21	NA	NA
MED24	0.958448	0.996241	Ovary	0.996119	Brain_Anterior_cingulate_cortex_BA24	NA	1	1	1	0	3	-3.6534	6.68924	4.58085	-10.1206	-4.53683	10.6095	NA	NA	0.00025879	2.2434e-11	4.63081e-06	4.47703e-24	5.71056e-06	2.69252e-26	NA	NA	0.031429	5.34283e-09	0.00248001	4.35503e-21	0.00420776	4.6854e-23	NA	NA
MED24	0.958448	0.996241	Ovary	0.992698	Brain_Caudate_basal_ganglia	NA	1	1	1	0	3	-3.6534	6.68924	4.58085	-10.1206	-4.30529	10.2873	NA	NA	0.00025879	2.2434e-11	4.63081e-06	4.47703e-24	1.6677e-05	8.03585e-25	NA	NA	0.031429	5.34283e-09	0.00248001	4.35503e-21	0.00685138	1.06268e-21	NA	NA
MED24	0.958448	0.996241	Ovary	0.995989	Brain_Cerebellar_Hemisphere	NA	1	1	1	0	3	-3.6534	6.68924	4.58085	-10.1206	-4.53683	10.6095	NA	NA	0.00025879	2.2434e-11	4.63081e-06	4.47703e-24	5.71056e-06	2.69252e-26	NA	NA	0.031429	5.34283e-09	0.00248001	4.35503e-21	0.00340802	3.81983e-23	NA	NA
MED24	0.958448	0.996241	Ovary	0.996343	Brain_Cerebellum	NA	1	1	1	0	3	-3.6534	6.68924	4.58085	-10.1206	-4.53683	10.6095	NA	NA	0.00025879	2.2434e-11	4.63081e-06	4.47703e-24	5.71056e-06	2.69252e-26	NA	NA	0.031429	5.34283e-09	0.00248001	4.35503e-21	0.00368447	3.93744e-23	NA	NA
MED24	0.958448	0.996241	Ovary	0.994208	Brain_Cortex	NA	1	1	1	0	3	-3.6534	6.68924	4.58085	-10.1206	4.30529	-10.2873	NA	NA	0.00025879	2.2434e-11	4.63081e-06	4.47703e-24	1.6677e-05	8.03585e-25	NA	NA	0.031429	5.34283e-09	0.00248001	4.35503e-21	0.00649009	8.87062e-22	NA	NA
MED24	0.958448	0.996241	Ovary	0.996854	Brain_Frontal_Cortex_BA9	NA	1	1	1	0	3	-3.6534	6.68924	4.58085	-10.1206	4.55767	-9.99907	NA	NA	0.00025879	2.2434e-11	4.63081e-06	4.47703e-24	5.17237e-06	1.53838e-23	NA	NA	0.031429	5.34283e-09	0.00248001	4.35503e-21	0.00384596	1.37135e-20	NA	NA
MED24	0.958448	0.996241	Ovary	0.993957	Brain_Hippocampus	NA	1	1	1	0	3	-3.6534	6.68924	4.58085	-10.1206	4.30529	-10.2873	NA	NA	0.00025879	2.2434e-11	4.63081e-06	4.47703e-24	1.6677e-05	8.03585e-25	NA	NA	0.031429	5.34283e-09	0.00248001	4.35503e-21	0.00732752	1.42348e-21	NA	NA
MED24	0.958448	0.996241	Ovary	0.991585	Brain_Hypothalamus	NA	1	1	1	0	3	-3.6534	6.68924	4.58085	-10.1206	4.30529	-10.2873	NA	NA	0.00025879	2.2434e-11	4.63081e-06	4.47703e-24	1.6677e-05	8.03585e-25	NA	NA	0.031429	5.34283e-09	0.00248001	4.35503e-21	0.00665858	1.2258e-21	NA	NA
MED24	0.958448	0.996241	Ovary	0.996786	Brain_Nucleus_accumbens_basal_ganglia	NA	1	1	1	0	3	-3.6534	6.68924	4.58085	-10.1206	-4.53683	10.6095	NA	NA	0.00025879	2.2434e-11	4.63081e-06	4.47703e-24	5.71056e-06	2.69252e-26	NA	NA	0.031429	5.34283e-09	0.00248001	4.35503e-21	0.00283584	3.45221e-23	NA	NA
MED24	0.958448	0.996241	Ovary	0.991552	Brain_Putamen_basal_ganglia	NA	1	1	1	0	3	-3.6534	6.68924	4.58085	-10.1206	-4.30529	10.2873	NA	NA	0.00025879	2.2434e-11	4.63081e-06	4.47703e-24	1.6677e-05	8.03585e-25	NA	NA	0.031429	5.34283e-09	0.00248001	4.35503e-21	0.00736483	1.48931e-21	NA	NA
MED24	0.958448	0.996241	Ovary	0.992051	Brain_Spinal_cord_cervical_c-1	NA	1	1	1	0	3	-3.6534	6.68924	4.58085	-10.1206	-4.30529	10.2873	NA	NA	0.00025879	2.2434e-11	4.63081e-06	4.47703e-24	1.6677e-05	8.03585e-25	NA	NA	0.031429	5.34283e-09	0.00248001	4.35503e-21	0.00726361	1.32493e-21	NA	NA
MED24	0.958448	0.996241	Ovary	0.996866	Breast_Mammary_Tissue	NA	1	1	1	0	3	-3.6534	6.68924	4.58085	-10.1206	-4.53683	10.6095	NA	NA	0.00025879	2.2434e-11	4.63081e-06	4.47703e-24	5.71056e-06	2.69252e-26	NA	NA	0.031429	5.34283e-09	0.00248001	4.35503e-21	0.00266501	3.3895e-23	NA	NA
MED24	0.958448	0.996241	Ovary	0.986372	Cells_Cultured_fibroblasts	NA	1	1	1	0	3	-3.6534	6.68924	4.58085	-10.1206	4.30529	-10.2873	NA	NA	0.00025879	2.2434e-11	4.63081e-06	4.47703e-24	1.6677e-05	8.03585e-25	NA	NA	0.031429	5.34283e-09	0.00248001	4.35503e-21	0.00807701	9.43763e-22	NA	NA
MED24	0.958448	0.996241	Ovary	0.990922	Cells_EBV-transformed_lymphocytes	NA	1	1	1	0	3	-3.6534	6.68924	4.58085	-10.1206	-4.30529	10.2873	NA	NA	0.00025879	2.2434e-11	4.63081e-06	4.47703e-24	1.6677e-05	8.03585e-25	NA	NA	0.031429	5.34283e-09	0.00248001	4.35503e-21	0.00673409	8.99367e-22	NA	NA
MED24	0.958448	0.996241	Ovary	0.992772	Colon_Sigmoid	NA	1	1	1	0	3	-3.6534	6.68924	4.58085	-10.1206	-4.34799	10.3629	NA	NA	0.00025879	2.2434e-11	4.63081e-06	4.47703e-24	1.37389e-05	3.65732e-25	NA	NA	0.031429	5.34283e-09	0.00248001	4.35503e-21	0.00624027	4.78597e-22	NA	NA
MED24	0.958448	0.996241	Ovary	0.993406	Colon_Transverse	NA	1	1	1	0	3	-3.6534	6.68924	4.58085	-10.1206	-4.30529	10.2873	NA	NA	0.00025879	2.2434e-11	4.63081e-06	4.47703e-24	1.6677e-05	8.03585e-25	NA	NA	0.031429	5.34283e-09	0.00248001	4.35503e-21	0.00587321	9.66445e-22	NA	NA
MED24	0.958448	0.996241	Ovary	0.99583	Esophagus_Gastroesophageal_Junction	NA	1	1	1	0	3	-3.6534	6.68924	4.58085	-10.1206	-4.53683	10.6095	NA	NA	0.00025879	2.2434e-11	4.63081e-06	4.47703e-24	5.71056e-06	2.69252e-26	NA	NA	0.031429	5.34283e-09	0.00248001	4.35503e-21	0.00362577	3.22314e-23	NA	NA
MED24	0.958448	0.996241	Ovary	0.98971	Esophagus_Mucosa	NA	1	1	1	0	3	-3.6534	6.68924	4.58085	-10.1206	-4.25378	10.9047	NA	NA	0.00025879	2.2434e-11	4.63081e-06	4.47703e-24	2.10189e-05	1.09426e-27	NA	NA	0.031429	5.34283e-09	0.00248001	4.35503e-21	0.00588052	1.68591e-24	NA	NA
MED24	0.958448	0.996241	Ovary	0.994586	Esophagus_Muscularis	NA	1	1	1	0	3	-3.6534	6.68924	4.58085	-10.1206	-4.53683	10.6095	NA	NA	0.00025879	2.2434e-11	4.63081e-06	4.47703e-24	5.71056e-06	2.69252e-26	NA	NA	0.031429	5.34283e-09	0.00248001	4.35503e-21	0.00352362	3.18385e-23	NA	NA
MED24	0.958448	0.996241	Ovary	0.991645	Heart_Atrial_Appendage	NA	1	1	1	0	3	-3.6534	6.68924	4.58085	-10.1206	4.30529	-10.2873	NA	NA	0.00025879	2.2434e-11	4.63081e-06	4.47703e-24	1.6677e-05	8.03585e-25	NA	NA	0.031429	5.34283e-09	0.00248001	4.35503e-21	0.00723509	9.13097e-22	NA	NA
MED24	0.958448	0.996241	Ovary	0.992582	Heart_Left_Ventricle	NA	1	1	1	0	3	-3.6534	6.68924	4.58085	-10.1206	-4.43616	11.3651	NA	NA	0.00025879	2.2434e-11	4.63081e-06	4.47703e-24	9.15761e-06	6.24146e-30	NA	NA	0.031429	5.34283e-09	0.00248001	4.35503e-21	0.0045451	7.56005e-27	NA	NA
MED24	0.958448	0.996241	Ovary	0.992329	Kidney_Cortex	NA	1	1	1	0	3	-3.6534	6.68924	4.58085	-10.1206	-4.30529	10.2873	NA	NA	0.00025879	2.2434e-11	4.63081e-06	4.47703e-24	1.6677e-05	8.03585e-25	NA	NA	0.031429	5.34283e-09	0.00248001	4.35503e-21	0.00636268	1.65396e-21	NA	NA
MED24	0.958448	0.996241	Ovary	0.991597	Liver	NA	1	1	1	0	3	-3.6534	6.68924	4.58085	-10.1206	-4.30529	10.2873	NA	NA	0.00025879	2.2434e-11	4.63081e-06	4.47703e-24	1.6677e-05	8.03585e-25	NA	NA	0.031429	5.34283e-09	0.00248001	4.35503e-21	0.00659012	9.23989e-22	NA	NA
MED24	0.958448	0.996241	Ovary	0.997165	Lung	NA	1	1	1	0	3	-3.6534	6.68924	4.58085	-10.1206	-4.53683	10.6095	NA	NA	0.00025879	2.2434e-11	4.63081e-06	4.47703e-24	5.71056e-06	2.69252e-26	NA	NA	0.031429	5.34283e-09	0.00248001	4.35503e-21	0.00217785	3.65168e-23	NA	NA
MED24	0.958448	0.996241	Ovary	0.996369	Minor_Salivary_Gland	NA	1	1	1	0	3	-3.6534	6.68924	4.58085	-10.1206	-4.53683	10.6095	NA	NA	0.00025879	2.2434e-11	4.63081e-06	4.47703e-24	5.71056e-06	2.69252e-26	NA	NA	0.031429	5.34283e-09	0.00248001	4.35503e-21	0.00264699	5.64236e-23	NA	NA
MED24	0.958448	0.996241	Ovary	0.98951	Muscle_Skeletal	NA	1	1	1	0	3	-3.6534	6.68924	4.58085	-10.1206	-4.30529	10.2873	NA	NA	0.00025879	2.2434e-11	4.63081e-06	4.47703e-24	1.6677e-05	8.03585e-25	NA	NA	0.031429	5.34283e-09	0.00248001	4.35503e-21	0.00719578	9.13322e-22	NA	NA
MED24	0.958448	0.996241	Ovary	0.993155	Nerve_Tibial	NA	1	1	1	0	3	-3.6534	6.68924	4.58085	-10.1206	-4.32927	10.2148	NA	NA	0.00025879	2.2434e-11	4.63081e-06	4.47703e-24	1.49606e-05	1.70175e-24	NA	NA	0.031429	5.34283e-09	0.00248001	4.35503e-21	0.00626493	1.62665e-21	NA	NA
MED24	0.958448	0.996241	Ovary	0.99644	Ovary	NA	1	1	1	0	3	-3.6534	6.68924	4.58085	-10.1206	4.55767	-9.99907	NA	NA	0.00025879	2.2434e-11	4.63081e-06	4.47703e-24	5.17237e-06	1.53838e-23	NA	NA	0.031429	5.34283e-09	0.00248001	4.35503e-21	0.00327391	1.63083e-20	NA	NA
MED24	0.958448	0.996241	Ovary	0.992837	Pancreas	NA	1	1	1	0	3	-3.6534	6.68924	4.58085	-10.1206	4.30529	-10.2873	NA	NA	0.00025879	2.2434e-11	4.63081e-06	4.47703e-24	1.6677e-05	8.03585e-25	NA	NA	0.031429	5.34283e-09	0.00248001	4.35503e-21	0.00625491	8.39258e-22	NA	NA
MED24	0.958448	0.996241	Ovary	0.992242	Pituitary	NA	1	1	1	0	3	-3.6534	6.68924	4.58085	-10.1206	-4.30529	10.2873	NA	NA	0.00025879	2.2434e-11	4.63081e-06	4.47703e-24	1.6677e-05	8.03585e-25	NA	NA	0.031429	5.34283e-09	0.00248001	4.35503e-21	0.00633877	9.9053e-22	NA	NA
MED24	0.958448	0.996241	Ovary	0.991726	Prostate	NA	1	1	1	0	3	-3.6534	6.68924	4.58085	-10.1206	-4.30529	10.2873	NA	NA	0.00025879	2.2434e-11	4.63081e-06	4.47703e-24	1.6677e-05	8.03585e-25	NA	NA	0.031429	5.34283e-09	0.00248001	4.35503e-21	0.00589763	8.48068e-22	NA	NA
MED24	0.958448	0.996241	Ovary	0.991746	Skin_Not_Sun_Exposed_Suprapubic	NA	1	1	1	0	3	-3.6534	6.68924	4.58085	-10.1206	4.30529	-10.2873	NA	NA	0.00025879	2.2434e-11	4.63081e-06	4.47703e-24	1.6677e-05	8.03585e-25	NA	NA	0.031429	5.34283e-09	0.00248001	4.35503e-21	0.00563086	7.67631e-22	NA	NA
MED24	0.958448	0.996241	Ovary	0.996631	Skin_Sun_Exposed_Lower_leg	NA	1	1	1	0	3	-3.6534	6.68924	4.58085	-10.1206	-4.53683	10.6095	NA	NA	0.00025879	2.2434e-11	4.63081e-06	4.47703e-24	5.71056e-06	2.69252e-26	NA	NA	0.031429	5.34283e-09	0.00248001	4.35503e-21	0.00232505	3.36465e-23	NA	NA
MED24	0.958448	0.996241	Ovary	0.99318	Small_Intestine_Terminal_Ileum	NA	1	1	1	0	3	-3.6534	6.68924	4.58085	-10.1206	-4.31502	11.0879	NA	NA	0.00025879	2.2434e-11	4.63081e-06	4.47703e-24	1.59591e-05	1.43651e-28	NA	NA	0.031429	5.34283e-09	0.00248001	4.35503e-21	0.00550625	2.58538e-25	NA	NA
MED24	0.958448	0.996241	Ovary	0.992736	Spleen	NA	1	1	1	0	3	-3.6534	6.68924	4.58085	-10.1206	-4.30529	10.2873	NA	NA	0.00025879	2.2434e-11	4.63081e-06	4.47703e-24	1.6677e-05	8.03585e-25	NA	NA	0.031429	5.34283e-09	0.00248001	4.35503e-21	0.0063143	7.84952e-22	NA	NA
MED24	0.958448	0.996241	Ovary	0.996625	Stomach	NA	1	1	1	0	3	-3.6534	6.68924	4.58085	-10.1206	-4.53683	10.6095	NA	NA	0.00025879	2.2434e-11	4.63081e-06	4.47703e-24	5.71056e-06	2.69252e-26	NA	NA	0.031429	5.34283e-09	0.00248001	4.35503e-21	0.00277888	4.77939e-23	NA	NA
MED24	0.958448	0.996241	Ovary	0.993838	Testis	NA	1	1	1	0	3	-3.6534	6.68924	4.58085	-10.1206	-4.53683	10.6095	NA	NA	0.00025879	2.2434e-11	4.63081e-06	4.47703e-24	5.71056e-06	2.69252e-26	NA	NA	0.031429	5.34283e-09	0.00248001	4.35503e-21	0.00384436	3.67253e-23	NA	NA
MED24	0.958448	0.996241	Ovary	0.996002	Thyroid	NA	1	1	1	0	3	-3.6534	6.68924	4.58085	-10.1206	-4.53683	10.6095	NA	NA	0.00025879	2.2434e-11	4.63081e-06	4.47703e-24	5.71056e-06	2.69252e-26	NA	NA	0.031429	5.34283e-09	0.00248001	4.35503e-21	0.00240209	3.60229e-23	NA	NA
MED24	0.958448	0.996241	Ovary	0.9934	Uterus	NA	1	1	1	0	3	-3.6534	6.68924	4.58085	-10.1206	-4.34533	11.1436	NA	NA	0.00025879	2.2434e-11	4.63081e-06	4.47703e-24	1.39068e-05	7.69427e-29	NA	NA	0.031429	5.34283e-09	0.00248001	4.35503e-21	0.00579856	1.46311e-25	NA	NA
MED24	0.958448	0.996241	Ovary	0.992446	Vagina	NA	1	1	1	0	3	-3.6534	6.68924	4.58085	-10.1206	4.30529	-10.2873	NA	NA	0.00025879	2.2434e-11	4.63081e-06	4.47703e-24	1.6677e-05	8.03585e-25	NA	NA	0.031429	5.34283e-09	0.00248001	4.35503e-21	0.00635202	9.96166e-22	NA	NA
MED24	0.958448	0.996241	Ovary	0.982244	Whole_Blood	NA	1	1	1	0	3	-3.6534	6.68924	4.58085	-10.1206	-4.14186	10.7488	NA	NA	0.00025879	2.2434e-11	4.63081e-06	4.47703e-24	3.44506e-05	6.0053e-27	NA	NA	0.031429	5.34283e-09	0.00248001	4.35503e-21	0.010695	6.08653e-24	NA	NA
MED24	0.958448	0.996241	Ovary	0.995313	smultixcan	NA	1	1	1	0	3	-3.6534	6.68924	4.58085	-10.1206	0.622934	-3.59376	NA	NA	0.00025879	2.2434e-11	4.63081e-06	4.47703e-24	9.09464e-06	6.99754e-41	NA	NA	0.031429	5.34283e-09	0.00248001	4.35503e-21	0.00379139	1.59237e-37	NA	NA
MED24	0.958448	0.997102	Pancreas	0.990816	Adipose_Subcutaneous	NA	1	1	1	0	3	-3.6534	6.68924	4.58085	-10.1206	-4.30529	10.2873	NA	NA	0.00025879	2.2434e-11	4.63081e-06	4.47703e-24	1.6677e-05	8.03585e-25	NA	NA	0.031429	5.34283e-09	0.00252312	5.61997e-21	0.0055915	9.829e-22	NA	NA
MED24	0.958448	0.997102	Pancreas	0.991991	Adipose_Visceral_Omentum	NA	1	1	1	0	3	-3.6534	6.68924	4.58085	-10.1206	-4.30529	10.2873	NA	NA	0.00025879	2.2434e-11	4.63081e-06	4.47703e-24	1.6677e-05	8.03585e-25	NA	NA	0.031429	5.34283e-09	0.00252312	5.61997e-21	0.00608345	7.59273e-22	NA	NA
MED24	0.958448	0.997102	Pancreas	0.99545	Adrenal_Gland	NA	1	1	1	0	3	-3.6534	6.68924	4.58085	-10.1206	-4.53683	10.6095	NA	NA	0.00025879	2.2434e-11	4.63081e-06	4.47703e-24	5.71056e-06	2.69252e-26	NA	NA	0.031429	5.34283e-09	0.00252312	5.61997e-21	0.00392733	2.97285e-23	NA	NA
MED24	0.958448	0.997102	Pancreas	0.994374	Artery_Aorta	NA	1	1	1	0	3	-3.6534	6.68924	4.58085	-10.1206	-4.53683	10.6095	NA	NA	0.00025879	2.2434e-11	4.63081e-06	4.47703e-24	5.71056e-06	2.69252e-26	NA	NA	0.031429	5.34283e-09	0.00252312	5.61997e-21	0.00365456	3.91382e-23	NA	NA
MED24	0.958448	0.997102	Pancreas	0.995292	Artery_Coronary	NA	1	1	1	0	3	-3.6534	6.68924	4.58085	-10.1206	-4.53683	10.6095	NA	NA	0.00025879	2.2434e-11	4.63081e-06	4.47703e-24	5.71056e-06	2.69252e-26	NA	NA	0.031429	5.34283e-09	0.00252312	5.61997e-21	0.00315899	4.0707e-23	NA	NA
MED24	0.958448	0.997102	Pancreas	0.990966	Artery_Tibial	NA	1	1	1	0	3	-3.6534	6.68924	4.58085	-10.1206	4.30529	-10.2873	NA	NA	0.00025879	2.2434e-11	4.63081e-06	4.47703e-24	1.6677e-05	8.03585e-25	NA	NA	0.031429	5.34283e-09	0.00252312	5.61997e-21	0.00750013	8.68488e-22	NA	NA
MED24	0.958448	0.997102	Pancreas	0.992498	Brain_Amygdala	NA	1	1	1	0	3	-3.6534	6.68924	4.58085	-10.1206	4.30529	-10.2873	NA	NA	0.00025879	2.2434e-11	4.63081e-06	4.47703e-24	1.6677e-05	8.03585e-25	NA	NA	0.031429	5.34283e-09	0.00252312	5.61997e-21	0.00674786	1.16384e-21	NA	NA
MED24	0.958448	0.997102	Pancreas	0.996119	Brain_Anterior_cingulate_cortex_BA24	NA	1	1	1	0	3	-3.6534	6.68924	4.58085	-10.1206	-4.53683	10.6095	NA	NA	0.00025879	2.2434e-11	4.63081e-06	4.47703e-24	5.71056e-06	2.69252e-26	NA	NA	0.031429	5.34283e-09	0.00252312	5.61997e-21	0.00420776	4.6854e-23	NA	NA
MED24	0.958448	0.997102	Pancreas	0.992698	Brain_Caudate_basal_ganglia	NA	1	1	1	0	3	-3.6534	6.68924	4.58085	-10.1206	-4.30529	10.2873	NA	NA	0.00025879	2.2434e-11	4.63081e-06	4.47703e-24	1.6677e-05	8.03585e-25	NA	NA	0.031429	5.34283e-09	0.00252312	5.61997e-21	0.00685138	1.06268e-21	NA	NA
MED24	0.958448	0.997102	Pancreas	0.995989	Brain_Cerebellar_Hemisphere	NA	1	1	1	0	3	-3.6534	6.68924	4.58085	-10.1206	-4.53683	10.6095	NA	NA	0.00025879	2.2434e-11	4.63081e-06	4.47703e-24	5.71056e-06	2.69252e-26	NA	NA	0.031429	5.34283e-09	0.00252312	5.61997e-21	0.00340802	3.81983e-23	NA	NA
MED24	0.958448	0.997102	Pancreas	0.996343	Brain_Cerebellum	NA	1	1	1	0	3	-3.6534	6.68924	4.58085	-10.1206	-4.53683	10.6095	NA	NA	0.00025879	2.2434e-11	4.63081e-06	4.47703e-24	5.71056e-06	2.69252e-26	NA	NA	0.031429	5.34283e-09	0.00252312	5.61997e-21	0.00368447	3.93744e-23	NA	NA
MED24	0.958448	0.997102	Pancreas	0.994208	Brain_Cortex	NA	1	1	1	0	3	-3.6534	6.68924	4.58085	-10.1206	4.30529	-10.2873	NA	NA	0.00025879	2.2434e-11	4.63081e-06	4.47703e-24	1.6677e-05	8.03585e-25	NA	NA	0.031429	5.34283e-09	0.00252312	5.61997e-21	0.00649009	8.87062e-22	NA	NA
MED24	0.958448	0.997102	Pancreas	0.996854	Brain_Frontal_Cortex_BA9	NA	1	1	1	0	3	-3.6534	6.68924	4.58085	-10.1206	4.55767	-9.99907	NA	NA	0.00025879	2.2434e-11	4.63081e-06	4.47703e-24	5.17237e-06	1.53838e-23	NA	NA	0.031429	5.34283e-09	0.00252312	5.61997e-21	0.00384596	1.37135e-20	NA	NA
MED24	0.958448	0.997102	Pancreas	0.993957	Brain_Hippocampus	NA	1	1	1	0	3	-3.6534	6.68924	4.58085	-10.1206	4.30529	-10.2873	NA	NA	0.00025879	2.2434e-11	4.63081e-06	4.47703e-24	1.6677e-05	8.03585e-25	NA	NA	0.031429	5.34283e-09	0.00252312	5.61997e-21	0.00732752	1.42348e-21	NA	NA
MED24	0.958448	0.997102	Pancreas	0.991585	Brain_Hypothalamus	NA	1	1	1	0	3	-3.6534	6.68924	4.58085	-10.1206	4.30529	-10.2873	NA	NA	0.00025879	2.2434e-11	4.63081e-06	4.47703e-24	1.6677e-05	8.03585e-25	NA	NA	0.031429	5.34283e-09	0.00252312	5.61997e-21	0.00665858	1.2258e-21	NA	NA
MED24	0.958448	0.997102	Pancreas	0.996786	Brain_Nucleus_accumbens_basal_ganglia	NA	1	1	1	0	3	-3.6534	6.68924	4.58085	-10.1206	-4.53683	10.6095	NA	NA	0.00025879	2.2434e-11	4.63081e-06	4.47703e-24	5.71056e-06	2.69252e-26	NA	NA	0.031429	5.34283e-09	0.00252312	5.61997e-21	0.00283584	3.45221e-23	NA	NA
MED24	0.958448	0.997102	Pancreas	0.991552	Brain_Putamen_basal_ganglia	NA	1	1	1	0	3	-3.6534	6.68924	4.58085	-10.1206	-4.30529	10.2873	NA	NA	0.00025879	2.2434e-11	4.63081e-06	4.47703e-24	1.6677e-05	8.03585e-25	NA	NA	0.031429	5.34283e-09	0.00252312	5.61997e-21	0.00736483	1.48931e-21	NA	NA
MED24	0.958448	0.997102	Pancreas	0.992051	Brain_Spinal_cord_cervical_c-1	NA	1	1	1	0	3	-3.6534	6.68924	4.58085	-10.1206	-4.30529	10.2873	NA	NA	0.00025879	2.2434e-11	4.63081e-06	4.47703e-24	1.6677e-05	8.03585e-25	NA	NA	0.031429	5.34283e-09	0.00252312	5.61997e-21	0.00726361	1.32493e-21	NA	NA
MED24	0.958448	0.997102	Pancreas	0.996866	Breast_Mammary_Tissue	NA	1	1	1	0	3	-3.6534	6.68924	4.58085	-10.1206	-4.53683	10.6095	NA	NA	0.00025879	2.2434e-11	4.63081e-06	4.47703e-24	5.71056e-06	2.69252e-26	NA	NA	0.031429	5.34283e-09	0.00252312	5.61997e-21	0.00266501	3.3895e-23	NA	NA
MED24	0.958448	0.997102	Pancreas	0.986372	Cells_Cultured_fibroblasts	NA	1	1	1	0	3	-3.6534	6.68924	4.58085	-10.1206	4.30529	-10.2873	NA	NA	0.00025879	2.2434e-11	4.63081e-06	4.47703e-24	1.6677e-05	8.03585e-25	NA	NA	0.031429	5.34283e-09	0.00252312	5.61997e-21	0.00807701	9.43763e-22	NA	NA
MED24	0.958448	0.997102	Pancreas	0.990922	Cells_EBV-transformed_lymphocytes	NA	1	1	1	0	3	-3.6534	6.68924	4.58085	-10.1206	-4.30529	10.2873	NA	NA	0.00025879	2.2434e-11	4.63081e-06	4.47703e-24	1.6677e-05	8.03585e-25	NA	NA	0.031429	5.34283e-09	0.00252312	5.61997e-21	0.00673409	8.99367e-22	NA	NA
MED24	0.958448	0.997102	Pancreas	0.992772	Colon_Sigmoid	NA	1	1	1	0	3	-3.6534	6.68924	4.58085	-10.1206	-4.34799	10.3629	NA	NA	0.00025879	2.2434e-11	4.63081e-06	4.47703e-24	1.37389e-05	3.65732e-25	NA	NA	0.031429	5.34283e-09	0.00252312	5.61997e-21	0.00624027	4.78597e-22	NA	NA
MED24	0.958448	0.997102	Pancreas	0.993406	Colon_Transverse	NA	1	1	1	0	3	-3.6534	6.68924	4.58085	-10.1206	-4.30529	10.2873	NA	NA	0.00025879	2.2434e-11	4.63081e-06	4.47703e-24	1.6677e-05	8.03585e-25	NA	NA	0.031429	5.34283e-09	0.00252312	5.61997e-21	0.00587321	9.66445e-22	NA	NA
MED24	0.958448	0.997102	Pancreas	0.99583	Esophagus_Gastroesophageal_Junction	NA	1	1	1	0	3	-3.6534	6.68924	4.58085	-10.1206	-4.53683	10.6095	NA	NA	0.00025879	2.2434e-11	4.63081e-06	4.47703e-24	5.71056e-06	2.69252e-26	NA	NA	0.031429	5.34283e-09	0.00252312	5.61997e-21	0.00362577	3.22314e-23	NA	NA
MED24	0.958448	0.997102	Pancreas	0.98971	Esophagus_Mucosa	NA	1	1	1	0	3	-3.6534	6.68924	4.58085	-10.1206	-4.25378	10.9047	NA	NA	0.00025879	2.2434e-11	4.63081e-06	4.47703e-24	2.10189e-05	1.09426e-27	NA	NA	0.031429	5.34283e-09	0.00252312	5.61997e-21	0.00588052	1.68591e-24	NA	NA
MED24	0.958448	0.997102	Pancreas	0.994586	Esophagus_Muscularis	NA	1	1	1	0	3	-3.6534	6.68924	4.58085	-10.1206	-4.53683	10.6095	NA	NA	0.00025879	2.2434e-11	4.63081e-06	4.47703e-24	5.71056e-06	2.69252e-26	NA	NA	0.031429	5.34283e-09	0.00252312	5.61997e-21	0.00352362	3.18385e-23	NA	NA
MED24	0.958448	0.997102	Pancreas	0.991645	Heart_Atrial_Appendage	NA	1	1	1	0	3	-3.6534	6.68924	4.58085	-10.1206	4.30529	-10.2873	NA	NA	0.00025879	2.2434e-11	4.63081e-06	4.47703e-24	1.6677e-05	8.03585e-25	NA	NA	0.031429	5.34283e-09	0.00252312	5.61997e-21	0.00723509	9.13097e-22	NA	NA
MED24	0.958448	0.997102	Pancreas	0.992582	Heart_Left_Ventricle	NA	1	1	1	0	3	-3.6534	6.68924	4.58085	-10.1206	-4.43616	11.3651	NA	NA	0.00025879	2.2434e-11	4.63081e-06	4.47703e-24	9.15761e-06	6.24146e-30	NA	NA	0.031429	5.34283e-09	0.00252312	5.61997e-21	0.0045451	7.56005e-27	NA	NA
MED24	0.958448	0.997102	Pancreas	0.992329	Kidney_Cortex	NA	1	1	1	0	3	-3.6534	6.68924	4.58085	-10.1206	-4.30529	10.2873	NA	NA	0.00025879	2.2434e-11	4.63081e-06	4.47703e-24	1.6677e-05	8.03585e-25	NA	NA	0.031429	5.34283e-09	0.00252312	5.61997e-21	0.00636268	1.65396e-21	NA	NA
MED24	0.958448	0.997102	Pancreas	0.991597	Liver	NA	1	1	1	0	3	-3.6534	6.68924	4.58085	-10.1206	-4.30529	10.2873	NA	NA	0.00025879	2.2434e-11	4.63081e-06	4.47703e-24	1.6677e-05	8.03585e-25	NA	NA	0.031429	5.34283e-09	0.00252312	5.61997e-21	0.00659012	9.23989e-22	NA	NA
MED24	0.958448	0.997102	Pancreas	0.997165	Lung	NA	1	1	1	0	3	-3.6534	6.68924	4.58085	-10.1206	-4.53683	10.6095	NA	NA	0.00025879	2.2434e-11	4.63081e-06	4.47703e-24	5.71056e-06	2.69252e-26	NA	NA	0.031429	5.34283e-09	0.00252312	5.61997e-21	0.00217785	3.65168e-23	NA	NA
MED24	0.958448	0.997102	Pancreas	0.996369	Minor_Salivary_Gland	NA	1	1	1	0	3	-3.6534	6.68924	4.58085	-10.1206	-4.53683	10.6095	NA	NA	0.00025879	2.2434e-11	4.63081e-06	4.47703e-24	5.71056e-06	2.69252e-26	NA	NA	0.031429	5.34283e-09	0.00252312	5.61997e-21	0.00264699	5.64236e-23	NA	NA
MED24	0.958448	0.997102	Pancreas	0.98951	Muscle_Skeletal	NA	1	1	1	0	3	-3.6534	6.68924	4.58085	-10.1206	-4.30529	10.2873	NA	NA	0.00025879	2.2434e-11	4.63081e-06	4.47703e-24	1.6677e-05	8.03585e-25	NA	NA	0.031429	5.34283e-09	0.00252312	5.61997e-21	0.00719578	9.13322e-22	NA	NA
MED24	0.958448	0.997102	Pancreas	0.993155	Nerve_Tibial	NA	1	1	1	0	3	-3.6534	6.68924	4.58085	-10.1206	-4.32927	10.2148	NA	NA	0.00025879	2.2434e-11	4.63081e-06	4.47703e-24	1.49606e-05	1.70175e-24	NA	NA	0.031429	5.34283e-09	0.00252312	5.61997e-21	0.00626493	1.62665e-21	NA	NA
MED24	0.958448	0.997102	Pancreas	0.99644	Ovary	NA	1	1	1	0	3	-3.6534	6.68924	4.58085	-10.1206	4.55767	-9.99907	NA	NA	0.00025879	2.2434e-11	4.63081e-06	4.47703e-24	5.17237e-06	1.53838e-23	NA	NA	0.031429	5.34283e-09	0.00252312	5.61997e-21	0.00327391	1.63083e-20	NA	NA
MED24	0.958448	0.997102	Pancreas	0.992837	Pancreas	NA	1	1	1	0	3	-3.6534	6.68924	4.58085	-10.1206	4.30529	-10.2873	NA	NA	0.00025879	2.2434e-11	4.63081e-06	4.47703e-24	1.6677e-05	8.03585e-25	NA	NA	0.031429	5.34283e-09	0.00252312	5.61997e-21	0.00625491	8.39258e-22	NA	NA
MED24	0.958448	0.997102	Pancreas	0.992242	Pituitary	NA	1	1	1	0	3	-3.6534	6.68924	4.58085	-10.1206	-4.30529	10.2873	NA	NA	0.00025879	2.2434e-11	4.63081e-06	4.47703e-24	1.6677e-05	8.03585e-25	NA	NA	0.031429	5.34283e-09	0.00252312	5.61997e-21	0.00633877	9.9053e-22	NA	NA
MED24	0.958448	0.997102	Pancreas	0.991726	Prostate	NA	1	1	1	0	3	-3.6534	6.68924	4.58085	-10.1206	-4.30529	10.2873	NA	NA	0.00025879	2.2434e-11	4.63081e-06	4.47703e-24	1.6677e-05	8.03585e-25	NA	NA	0.031429	5.34283e-09	0.00252312	5.61997e-21	0.00589763	8.48068e-22	NA	NA
MED24	0.958448	0.997102	Pancreas	0.991746	Skin_Not_Sun_Exposed_Suprapubic	NA	1	1	1	0	3	-3.6534	6.68924	4.58085	-10.1206	4.30529	-10.2873	NA	NA	0.00025879	2.2434e-11	4.63081e-06	4.47703e-24	1.6677e-05	8.03585e-25	NA	NA	0.031429	5.34283e-09	0.00252312	5.61997e-21	0.00563086	7.67631e-22	NA	NA
MED24	0.958448	0.997102	Pancreas	0.996631	Skin_Sun_Exposed_Lower_leg	NA	1	1	1	0	3	-3.6534	6.68924	4.58085	-10.1206	-4.53683	10.6095	NA	NA	0.00025879	2.2434e-11	4.63081e-06	4.47703e-24	5.71056e-06	2.69252e-26	NA	NA	0.031429	5.34283e-09	0.00252312	5.61997e-21	0.00232505	3.36465e-23	NA	NA
MED24	0.958448	0.997102	Pancreas	0.99318	Small_Intestine_Terminal_Ileum	NA	1	1	1	0	3	-3.6534	6.68924	4.58085	-10.1206	-4.31502	11.0879	NA	NA	0.00025879	2.2434e-11	4.63081e-06	4.47703e-24	1.59591e-05	1.43651e-28	NA	NA	0.031429	5.34283e-09	0.00252312	5.61997e-21	0.00550625	2.58538e-25	NA	NA
MED24	0.958448	0.997102	Pancreas	0.992736	Spleen	NA	1	1	1	0	3	-3.6534	6.68924	4.58085	-10.1206	-4.30529	10.2873	NA	NA	0.00025879	2.2434e-11	4.63081e-06	4.47703e-24	1.6677e-05	8.03585e-25	NA	NA	0.031429	5.34283e-09	0.00252312	5.61997e-21	0.0063143	7.84952e-22	NA	NA
MED24	0.958448	0.997102	Pancreas	0.996625	Stomach	NA	1	1	1	0	3	-3.6534	6.68924	4.58085	-10.1206	-4.53683	10.6095	NA	NA	0.00025879	2.2434e-11	4.63081e-06	4.47703e-24	5.71056e-06	2.69252e-26	NA	NA	0.031429	5.34283e-09	0.00252312	5.61997e-21	0.00277888	4.77939e-23	NA	NA
MED24	0.958448	0.997102	Pancreas	0.993838	Testis	NA	1	1	1	0	3	-3.6534	6.68924	4.58085	-10.1206	-4.53683	10.6095	NA	NA	0.00025879	2.2434e-11	4.63081e-06	4.47703e-24	5.71056e-06	2.69252e-26	NA	NA	0.031429	5.34283e-09	0.00252312	5.61997e-21	0.00384436	3.67253e-23	NA	NA
MED24	0.958448	0.997102	Pancreas	0.996002	Thyroid	NA	1	1	1	0	3	-3.6534	6.68924	4.58085	-10.1206	-4.53683	10.6095	NA	NA	0.00025879	2.2434e-11	4.63081e-06	4.47703e-24	5.71056e-06	2.69252e-26	NA	NA	0.031429	5.34283e-09	0.00252312	5.61997e-21	0.00240209	3.60229e-23	NA	NA
MED24	0.958448	0.997102	Pancreas	0.9934	Uterus	NA	1	1	1	0	3	-3.6534	6.68924	4.58085	-10.1206	-4.34533	11.1436	NA	NA	0.00025879	2.2434e-11	4.63081e-06	4.47703e-24	1.39068e-05	7.69427e-29	NA	NA	0.031429	5.34283e-09	0.00252312	5.61997e-21	0.00579856	1.46311e-25	NA	NA
MED24	0.958448	0.997102	Pancreas	0.992446	Vagina	NA	1	1	1	0	3	-3.6534	6.68924	4.58085	-10.1206	4.30529	-10.2873	NA	NA	0.00025879	2.2434e-11	4.63081e-06	4.47703e-24	1.6677e-05	8.03585e-25	NA	NA	0.031429	5.34283e-09	0.00252312	5.61997e-21	0.00635202	9.96166e-22	NA	NA
MED24	0.958448	0.997102	Pancreas	0.982244	Whole_Blood	NA	1	1	1	0	3	-3.6534	6.68924	4.58085	-10.1206	-4.14186	10.7488	NA	NA	0.00025879	2.2434e-11	4.63081e-06	4.47703e-24	3.44506e-05	6.0053e-27	NA	NA	0.031429	5.34283e-09	0.00252312	5.61997e-21	0.010695	6.08653e-24	NA	NA
MED24	0.958448	0.997102	Pancreas	0.995313	smultixcan	NA	1	1	1	0	3	-3.6534	6.68924	4.58085	-10.1206	0.622934	-3.59376	NA	NA	0.00025879	2.2434e-11	4.63081e-06	4.47703e-24	9.09464e-06	6.99754e-41	NA	NA	0.031429	5.34283e-09	0.00252312	5.61997e-21	0.00379139	1.59237e-37	NA	NA
MED24	0.958448	0.913964	Small_Intestine_Terminal_Ileum	0.990816	Adipose_Subcutaneous	NA	1	1	1	0	3	-3.6534	6.68924	3.41656	-8.31557	-4.30529	10.2873	NA	NA	0.00025879	2.2434e-11	0.000634185	9.13104e-17	1.6677e-05	8.03585e-25	NA	NA	0.031429	5.34283e-09	0.111191	7.75943e-14	0.0055915	9.829e-22	NA	NA
MED24	0.958448	0.913964	Small_Intestine_Terminal_Ileum	0.991991	Adipose_Visceral_Omentum	NA	1	1	1	0	3	-3.6534	6.68924	3.41656	-8.31557	-4.30529	10.2873	NA	NA	0.00025879	2.2434e-11	0.000634185	9.13104e-17	1.6677e-05	8.03585e-25	NA	NA	0.031429	5.34283e-09	0.111191	7.75943e-14	0.00608345	7.59273e-22	NA	NA
MED24	0.958448	0.913964	Small_Intestine_Terminal_Ileum	0.99545	Adrenal_Gland	NA	1	1	1	0	3	-3.6534	6.68924	3.41656	-8.31557	-4.53683	10.6095	NA	NA	0.00025879	2.2434e-11	0.000634185	9.13104e-17	5.71056e-06	2.69252e-26	NA	NA	0.031429	5.34283e-09	0.111191	7.75943e-14	0.00392733	2.97285e-23	NA	NA
MED24	0.958448	0.913964	Small_Intestine_Terminal_Ileum	0.994374	Artery_Aorta	NA	1	1	1	0	3	-3.6534	6.68924	3.41656	-8.31557	-4.53683	10.6095	NA	NA	0.00025879	2.2434e-11	0.000634185	9.13104e-17	5.71056e-06	2.69252e-26	NA	NA	0.031429	5.34283e-09	0.111191	7.75943e-14	0.00365456	3.91382e-23	NA	NA
MED24	0.958448	0.913964	Small_Intestine_Terminal_Ileum	0.995292	Artery_Coronary	NA	1	1	1	0	3	-3.6534	6.68924	3.41656	-8.31557	-4.53683	10.6095	NA	NA	0.00025879	2.2434e-11	0.000634185	9.13104e-17	5.71056e-06	2.69252e-26	NA	NA	0.031429	5.34283e-09	0.111191	7.75943e-14	0.00315899	4.0707e-23	NA	NA
MED24	0.958448	0.913964	Small_Intestine_Terminal_Ileum	0.990966	Artery_Tibial	NA	1	1	1	0	3	-3.6534	6.68924	3.41656	-8.31557	4.30529	-10.2873	NA	NA	0.00025879	2.2434e-11	0.000634185	9.13104e-17	1.6677e-05	8.03585e-25	NA	NA	0.031429	5.34283e-09	0.111191	7.75943e-14	0.00750013	8.68488e-22	NA	NA
MED24	0.958448	0.913964	Small_Intestine_Terminal_Ileum	0.992498	Brain_Amygdala	NA	1	1	1	0	3	-3.6534	6.68924	3.41656	-8.31557	4.30529	-10.2873	NA	NA	0.00025879	2.2434e-11	0.000634185	9.13104e-17	1.6677e-05	8.03585e-25	NA	NA	0.031429	5.34283e-09	0.111191	7.75943e-14	0.00674786	1.16384e-21	NA	NA
MED24	0.958448	0.913964	Small_Intestine_Terminal_Ileum	0.996119	Brain_Anterior_cingulate_cortex_BA24	NA	1	1	1	0	3	-3.6534	6.68924	3.41656	-8.31557	-4.53683	10.6095	NA	NA	0.00025879	2.2434e-11	0.000634185	9.13104e-17	5.71056e-06	2.69252e-26	NA	NA	0.031429	5.34283e-09	0.111191	7.75943e-14	0.00420776	4.6854e-23	NA	NA
MED24	0.958448	0.913964	Small_Intestine_Terminal_Ileum	0.992698	Brain_Caudate_basal_ganglia	NA	1	1	1	0	3	-3.6534	6.68924	3.41656	-8.31557	-4.30529	10.2873	NA	NA	0.00025879	2.2434e-11	0.000634185	9.13104e-17	1.6677e-05	8.03585e-25	NA	NA	0.031429	5.34283e-09	0.111191	7.75943e-14	0.00685138	1.06268e-21	NA	NA
MED24	0.958448	0.913964	Small_Intestine_Terminal_Ileum	0.995989	Brain_Cerebellar_Hemisphere	NA	1	1	1	0	3	-3.6534	6.68924	3.41656	-8.31557	-4.53683	10.6095	NA	NA	0.00025879	2.2434e-11	0.000634185	9.13104e-17	5.71056e-06	2.69252e-26	NA	NA	0.031429	5.34283e-09	0.111191	7.75943e-14	0.00340802	3.81983e-23	NA	NA
MED24	0.958448	0.913964	Small_Intestine_Terminal_Ileum	0.996343	Brain_Cerebellum	NA	1	1	1	0	3	-3.6534	6.68924	3.41656	-8.31557	-4.53683	10.6095	NA	NA	0.00025879	2.2434e-11	0.000634185	9.13104e-17	5.71056e-06	2.69252e-26	NA	NA	0.031429	5.34283e-09	0.111191	7.75943e-14	0.00368447	3.93744e-23	NA	NA
MED24	0.958448	0.913964	Small_Intestine_Terminal_Ileum	0.994208	Brain_Cortex	NA	1	1	1	0	3	-3.6534	6.68924	3.41656	-8.31557	4.30529	-10.2873	NA	NA	0.00025879	2.2434e-11	0.000634185	9.13104e-17	1.6677e-05	8.03585e-25	NA	NA	0.031429	5.34283e-09	0.111191	7.75943e-14	0.00649009	8.87062e-22	NA	NA
MED24	0.958448	0.913964	Small_Intestine_Terminal_Ileum	0.996854	Brain_Frontal_Cortex_BA9	NA	1	1	1	0	3	-3.6534	6.68924	3.41656	-8.31557	4.55767	-9.99907	NA	NA	0.00025879	2.2434e-11	0.000634185	9.13104e-17	5.17237e-06	1.53838e-23	NA	NA	0.031429	5.34283e-09	0.111191	7.75943e-14	0.00384596	1.37135e-20	NA	NA
MED24	0.958448	0.913964	Small_Intestine_Terminal_Ileum	0.993957	Brain_Hippocampus	NA	1	1	1	0	3	-3.6534	6.68924	3.41656	-8.31557	4.30529	-10.2873	NA	NA	0.00025879	2.2434e-11	0.000634185	9.13104e-17	1.6677e-05	8.03585e-25	NA	NA	0.031429	5.34283e-09	0.111191	7.75943e-14	0.00732752	1.42348e-21	NA	NA
MED24	0.958448	0.913964	Small_Intestine_Terminal_Ileum	0.991585	Brain_Hypothalamus	NA	1	1	1	0	3	-3.6534	6.68924	3.41656	-8.31557	4.30529	-10.2873	NA	NA	0.00025879	2.2434e-11	0.000634185	9.13104e-17	1.6677e-05	8.03585e-25	NA	NA	0.031429	5.34283e-09	0.111191	7.75943e-14	0.00665858	1.2258e-21	NA	NA
MED24	0.958448	0.913964	Small_Intestine_Terminal_Ileum	0.996786	Brain_Nucleus_accumbens_basal_ganglia	NA	1	1	1	0	3	-3.6534	6.68924	3.41656	-8.31557	-4.53683	10.6095	NA	NA	0.00025879	2.2434e-11	0.000634185	9.13104e-17	5.71056e-06	2.69252e-26	NA	NA	0.031429	5.34283e-09	0.111191	7.75943e-14	0.00283584	3.45221e-23	NA	NA
MED24	0.958448	0.913964	Small_Intestine_Terminal_Ileum	0.991552	Brain_Putamen_basal_ganglia	NA	1	1	1	0	3	-3.6534	6.68924	3.41656	-8.31557	-4.30529	10.2873	NA	NA	0.00025879	2.2434e-11	0.000634185	9.13104e-17	1.6677e-05	8.03585e-25	NA	NA	0.031429	5.34283e-09	0.111191	7.75943e-14	0.00736483	1.48931e-21	NA	NA
MED24	0.958448	0.913964	Small_Intestine_Terminal_Ileum	0.992051	Brain_Spinal_cord_cervical_c-1	NA	1	1	1	0	3	-3.6534	6.68924	3.41656	-8.31557	-4.30529	10.2873	NA	NA	0.00025879	2.2434e-11	0.000634185	9.13104e-17	1.6677e-05	8.03585e-25	NA	NA	0.031429	5.34283e-09	0.111191	7.75943e-14	0.00726361	1.32493e-21	NA	NA
MED24	0.958448	0.913964	Small_Intestine_Terminal_Ileum	0.996866	Breast_Mammary_Tissue	NA	1	1	1	0	3	-3.6534	6.68924	3.41656	-8.31557	-4.53683	10.6095	NA	NA	0.00025879	2.2434e-11	0.000634185	9.13104e-17	5.71056e-06	2.69252e-26	NA	NA	0.031429	5.34283e-09	0.111191	7.75943e-14	0.00266501	3.3895e-23	NA	NA
MED24	0.958448	0.913964	Small_Intestine_Terminal_Ileum	0.986372	Cells_Cultured_fibroblasts	NA	1	1	1	0	3	-3.6534	6.68924	3.41656	-8.31557	4.30529	-10.2873	NA	NA	0.00025879	2.2434e-11	0.000634185	9.13104e-17	1.6677e-05	8.03585e-25	NA	NA	0.031429	5.34283e-09	0.111191	7.75943e-14	0.00807701	9.43763e-22	NA	NA
MED24	0.958448	0.913964	Small_Intestine_Terminal_Ileum	0.990922	Cells_EBV-transformed_lymphocytes	NA	1	1	1	0	3	-3.6534	6.68924	3.41656	-8.31557	-4.30529	10.2873	NA	NA	0.00025879	2.2434e-11	0.000634185	9.13104e-17	1.6677e-05	8.03585e-25	NA	NA	0.031429	5.34283e-09	0.111191	7.75943e-14	0.00673409	8.99367e-22	NA	NA
MED24	0.958448	0.913964	Small_Intestine_Terminal_Ileum	0.992772	Colon_Sigmoid	NA	1	1	1	0	3	-3.6534	6.68924	3.41656	-8.31557	-4.34799	10.3629	NA	NA	0.00025879	2.2434e-11	0.000634185	9.13104e-17	1.37389e-05	3.65732e-25	NA	NA	0.031429	5.34283e-09	0.111191	7.75943e-14	0.00624027	4.78597e-22	NA	NA
MED24	0.958448	0.913964	Small_Intestine_Terminal_Ileum	0.993406	Colon_Transverse	NA	1	1	1	0	3	-3.6534	6.68924	3.41656	-8.31557	-4.30529	10.2873	NA	NA	0.00025879	2.2434e-11	0.000634185	9.13104e-17	1.6677e-05	8.03585e-25	NA	NA	0.031429	5.34283e-09	0.111191	7.75943e-14	0.00587321	9.66445e-22	NA	NA
MED24	0.958448	0.913964	Small_Intestine_Terminal_Ileum	0.99583	Esophagus_Gastroesophageal_Junction	NA	1	1	1	0	3	-3.6534	6.68924	3.41656	-8.31557	-4.53683	10.6095	NA	NA	0.00025879	2.2434e-11	0.000634185	9.13104e-17	5.71056e-06	2.69252e-26	NA	NA	0.031429	5.34283e-09	0.111191	7.75943e-14	0.00362577	3.22314e-23	NA	NA
MED24	0.958448	0.913964	Small_Intestine_Terminal_Ileum	0.98971	Esophagus_Mucosa	NA	1	1	1	0	3	-3.6534	6.68924	3.41656	-8.31557	-4.25378	10.9047	NA	NA	0.00025879	2.2434e-11	0.000634185	9.13104e-17	2.10189e-05	1.09426e-27	NA	NA	0.031429	5.34283e-09	0.111191	7.75943e-14	0.00588052	1.68591e-24	NA	NA
MED24	0.958448	0.913964	Small_Intestine_Terminal_Ileum	0.994586	Esophagus_Muscularis	NA	1	1	1	0	3	-3.6534	6.68924	3.41656	-8.31557	-4.53683	10.6095	NA	NA	0.00025879	2.2434e-11	0.000634185	9.13104e-17	5.71056e-06	2.69252e-26	NA	NA	0.031429	5.34283e-09	0.111191	7.75943e-14	0.00352362	3.18385e-23	NA	NA
MED24	0.958448	0.913964	Small_Intestine_Terminal_Ileum	0.991645	Heart_Atrial_Appendage	NA	1	1	1	0	3	-3.6534	6.68924	3.41656	-8.31557	4.30529	-10.2873	NA	NA	0.00025879	2.2434e-11	0.000634185	9.13104e-17	1.6677e-05	8.03585e-25	NA	NA	0.031429	5.34283e-09	0.111191	7.75943e-14	0.00723509	9.13097e-22	NA	NA
MED24	0.958448	0.913964	Small_Intestine_Terminal_Ileum	0.992582	Heart_Left_Ventricle	NA	1	1	1	0	3	-3.6534	6.68924	3.41656	-8.31557	-4.43616	11.3651	NA	NA	0.00025879	2.2434e-11	0.000634185	9.13104e-17	9.15761e-06	6.24146e-30	NA	NA	0.031429	5.34283e-09	0.111191	7.75943e-14	0.0045451	7.56005e-27	NA	NA
MED24	0.958448	0.913964	Small_Intestine_Terminal_Ileum	0.992329	Kidney_Cortex	NA	1	1	1	0	3	-3.6534	6.68924	3.41656	-8.31557	-4.30529	10.2873	NA	NA	0.00025879	2.2434e-11	0.000634185	9.13104e-17	1.6677e-05	8.03585e-25	NA	NA	0.031429	5.34283e-09	0.111191	7.75943e-14	0.00636268	1.65396e-21	NA	NA
MED24	0.958448	0.913964	Small_Intestine_Terminal_Ileum	0.991597	Liver	NA	1	1	1	0	3	-3.6534	6.68924	3.41656	-8.31557	-4.30529	10.2873	NA	NA	0.00025879	2.2434e-11	0.000634185	9.13104e-17	1.6677e-05	8.03585e-25	NA	NA	0.031429	5.34283e-09	0.111191	7.75943e-14	0.00659012	9.23989e-22	NA	NA
MED24	0.958448	0.913964	Small_Intestine_Terminal_Ileum	0.997165	Lung	NA	1	1	1	0	3	-3.6534	6.68924	3.41656	-8.31557	-4.53683	10.6095	NA	NA	0.00025879	2.2434e-11	0.000634185	9.13104e-17	5.71056e-06	2.69252e-26	NA	NA	0.031429	5.34283e-09	0.111191	7.75943e-14	0.00217785	3.65168e-23	NA	NA
MED24	0.958448	0.913964	Small_Intestine_Terminal_Ileum	0.996369	Minor_Salivary_Gland	NA	1	1	1	0	3	-3.6534	6.68924	3.41656	-8.31557	-4.53683	10.6095	NA	NA	0.00025879	2.2434e-11	0.000634185	9.13104e-17	5.71056e-06	2.69252e-26	NA	NA	0.031429	5.34283e-09	0.111191	7.75943e-14	0.00264699	5.64236e-23	NA	NA
MED24	0.958448	0.913964	Small_Intestine_Terminal_Ileum	0.98951	Muscle_Skeletal	NA	1	1	1	0	3	-3.6534	6.68924	3.41656	-8.31557	-4.30529	10.2873	NA	NA	0.00025879	2.2434e-11	0.000634185	9.13104e-17	1.6677e-05	8.03585e-25	NA	NA	0.031429	5.34283e-09	0.111191	7.75943e-14	0.00719578	9.13322e-22	NA	NA
MED24	0.958448	0.913964	Small_Intestine_Terminal_Ileum	0.993155	Nerve_Tibial	NA	1	1	1	0	3	-3.6534	6.68924	3.41656	-8.31557	-4.32927	10.2148	NA	NA	0.00025879	2.2434e-11	0.000634185	9.13104e-17	1.49606e-05	1.70175e-24	NA	NA	0.031429	5.34283e-09	0.111191	7.75943e-14	0.00626493	1.62665e-21	NA	NA
MED24	0.958448	0.913964	Small_Intestine_Terminal_Ileum	0.99644	Ovary	NA	1	1	1	0	3	-3.6534	6.68924	3.41656	-8.31557	4.55767	-9.99907	NA	NA	0.00025879	2.2434e-11	0.000634185	9.13104e-17	5.17237e-06	1.53838e-23	NA	NA	0.031429	5.34283e-09	0.111191	7.75943e-14	0.00327391	1.63083e-20	NA	NA
MED24	0.958448	0.913964	Small_Intestine_Terminal_Ileum	0.992837	Pancreas	NA	1	1	1	0	3	-3.6534	6.68924	3.41656	-8.31557	4.30529	-10.2873	NA	NA	0.00025879	2.2434e-11	0.000634185	9.13104e-17	1.6677e-05	8.03585e-25	NA	NA	0.031429	5.34283e-09	0.111191	7.75943e-14	0.00625491	8.39258e-22	NA	NA
MED24	0.958448	0.913964	Small_Intestine_Terminal_Ileum	0.992242	Pituitary	NA	1	1	1	0	3	-3.6534	6.68924	3.41656	-8.31557	-4.30529	10.2873	NA	NA	0.00025879	2.2434e-11	0.000634185	9.13104e-17	1.6677e-05	8.03585e-25	NA	NA	0.031429	5.34283e-09	0.111191	7.75943e-14	0.00633877	9.9053e-22	NA	NA
MED24	0.958448	0.913964	Small_Intestine_Terminal_Ileum	0.991726	Prostate	NA	1	1	1	0	3	-3.6534	6.68924	3.41656	-8.31557	-4.30529	10.2873	NA	NA	0.00025879	2.2434e-11	0.000634185	9.13104e-17	1.6677e-05	8.03585e-25	NA	NA	0.031429	5.34283e-09	0.111191	7.75943e-14	0.00589763	8.48068e-22	NA	NA
MED24	0.958448	0.913964	Small_Intestine_Terminal_Ileum	0.991746	Skin_Not_Sun_Exposed_Suprapubic	NA	1	1	1	0	3	-3.6534	6.68924	3.41656	-8.31557	4.30529	-10.2873	NA	NA	0.00025879	2.2434e-11	0.000634185	9.13104e-17	1.6677e-05	8.03585e-25	NA	NA	0.031429	5.34283e-09	0.111191	7.75943e-14	0.00563086	7.67631e-22	NA	NA
MED24	0.958448	0.913964	Small_Intestine_Terminal_Ileum	0.996631	Skin_Sun_Exposed_Lower_leg	NA	1	1	1	0	3	-3.6534	6.68924	3.41656	-8.31557	-4.53683	10.6095	NA	NA	0.00025879	2.2434e-11	0.000634185	9.13104e-17	5.71056e-06	2.69252e-26	NA	NA	0.031429	5.34283e-09	0.111191	7.75943e-14	0.00232505	3.36465e-23	NA	NA
MED24	0.958448	0.913964	Small_Intestine_Terminal_Ileum	0.99318	Small_Intestine_Terminal_Ileum	NA	1	1	1	0	3	-3.6534	6.68924	3.41656	-8.31557	-4.31502	11.0879	NA	NA	0.00025879	2.2434e-11	0.000634185	9.13104e-17	1.59591e-05	1.43651e-28	NA	NA	0.031429	5.34283e-09	0.111191	7.75943e-14	0.00550625	2.58538e-25	NA	NA
MED24	0.958448	0.913964	Small_Intestine_Terminal_Ileum	0.992736	Spleen	NA	1	1	1	0	3	-3.6534	6.68924	3.41656	-8.31557	-4.30529	10.2873	NA	NA	0.00025879	2.2434e-11	0.000634185	9.13104e-17	1.6677e-05	8.03585e-25	NA	NA	0.031429	5.34283e-09	0.111191	7.75943e-14	0.0063143	7.84952e-22	NA	NA
MED24	0.958448	0.913964	Small_Intestine_Terminal_Ileum	0.996625	Stomach	NA	1	1	1	0	3	-3.6534	6.68924	3.41656	-8.31557	-4.53683	10.6095	NA	NA	0.00025879	2.2434e-11	0.000634185	9.13104e-17	5.71056e-06	2.69252e-26	NA	NA	0.031429	5.34283e-09	0.111191	7.75943e-14	0.00277888	4.77939e-23	NA	NA
MED24	0.958448	0.913964	Small_Intestine_Terminal_Ileum	0.993838	Testis	NA	1	1	1	0	3	-3.6534	6.68924	3.41656	-8.31557	-4.53683	10.6095	NA	NA	0.00025879	2.2434e-11	0.000634185	9.13104e-17	5.71056e-06	2.69252e-26	NA	NA	0.031429	5.34283e-09	0.111191	7.75943e-14	0.00384436	3.67253e-23	NA	NA
MED24	0.958448	0.913964	Small_Intestine_Terminal_Ileum	0.996002	Thyroid	NA	1	1	1	0	3	-3.6534	6.68924	3.41656	-8.31557	-4.53683	10.6095	NA	NA	0.00025879	2.2434e-11	0.000634185	9.13104e-17	5.71056e-06	2.69252e-26	NA	NA	0.031429	5.34283e-09	0.111191	7.75943e-14	0.00240209	3.60229e-23	NA	NA
MED24	0.958448	0.913964	Small_Intestine_Terminal_Ileum	0.9934	Uterus	NA	1	1	1	0	3	-3.6534	6.68924	3.41656	-8.31557	-4.34533	11.1436	NA	NA	0.00025879	2.2434e-11	0.000634185	9.13104e-17	1.39068e-05	7.69427e-29	NA	NA	0.031429	5.34283e-09	0.111191	7.75943e-14	0.00579856	1.46311e-25	NA	NA
MED24	0.958448	0.913964	Small_Intestine_Terminal_Ileum	0.992446	Vagina	NA	1	1	1	0	3	-3.6534	6.68924	3.41656	-8.31557	4.30529	-10.2873	NA	NA	0.00025879	2.2434e-11	0.000634185	9.13104e-17	1.6677e-05	8.03585e-25	NA	NA	0.031429	5.34283e-09	0.111191	7.75943e-14	0.00635202	9.96166e-22	NA	NA
MED24	0.958448	0.913964	Small_Intestine_Terminal_Ileum	0.982244	Whole_Blood	NA	1	1	1	0	3	-3.6534	6.68924	3.41656	-8.31557	-4.14186	10.7488	NA	NA	0.00025879	2.2434e-11	0.000634185	9.13104e-17	3.44506e-05	6.0053e-27	NA	NA	0.031429	5.34283e-09	0.111191	7.75943e-14	0.010695	6.08653e-24	NA	NA
MED24	0.958448	0.913964	Small_Intestine_Terminal_Ileum	0.995313	smultixcan	NA	1	1	1	0	3	-3.6534	6.68924	3.41656	-8.31557	0.622934	-3.59376	NA	NA	0.00025879	2.2434e-11	0.000634185	9.13104e-17	9.09464e-06	6.99754e-41	NA	NA	0.031429	5.34283e-09	0.111191	7.75943e-14	0.00379139	1.59237e-37	NA	NA
MED24	0.958448	0.995735	Spleen	0.990816	Adipose_Subcutaneous	NA	1	1	1	0	3	-3.6534	6.68924	4.55767	-9.99907	-4.30529	10.2873	NA	NA	0.00025879	2.2434e-11	5.17237e-06	1.53838e-23	1.6677e-05	8.03585e-25	NA	NA	0.031429	5.34283e-09	0.00284709	1.68914e-20	0.0055915	9.829e-22	NA	NA
MED24	0.958448	0.995735	Spleen	0.991991	Adipose_Visceral_Omentum	NA	1	1	1	0	3	-3.6534	6.68924	4.55767	-9.99907	-4.30529	10.2873	NA	NA	0.00025879	2.2434e-11	5.17237e-06	1.53838e-23	1.6677e-05	8.03585e-25	NA	NA	0.031429	5.34283e-09	0.00284709	1.68914e-20	0.00608345	7.59273e-22	NA	NA
MED24	0.958448	0.995735	Spleen	0.99545	Adrenal_Gland	NA	1	1	1	0	3	-3.6534	6.68924	4.55767	-9.99907	-4.53683	10.6095	NA	NA	0.00025879	2.2434e-11	5.17237e-06	1.53838e-23	5.71056e-06	2.69252e-26	NA	NA	0.031429	5.34283e-09	0.00284709	1.68914e-20	0.00392733	2.97285e-23	NA	NA
MED24	0.958448	0.995735	Spleen	0.994374	Artery_Aorta	NA	1	1	1	0	3	-3.6534	6.68924	4.55767	-9.99907	-4.53683	10.6095	NA	NA	0.00025879	2.2434e-11	5.17237e-06	1.53838e-23	5.71056e-06	2.69252e-26	NA	NA	0.031429	5.34283e-09	0.00284709	1.68914e-20	0.00365456	3.91382e-23	NA	NA
MED24	0.958448	0.995735	Spleen	0.995292	Artery_Coronary	NA	1	1	1	0	3	-3.6534	6.68924	4.55767	-9.99907	-4.53683	10.6095	NA	NA	0.00025879	2.2434e-11	5.17237e-06	1.53838e-23	5.71056e-06	2.69252e-26	NA	NA	0.031429	5.34283e-09	0.00284709	1.68914e-20	0.00315899	4.0707e-23	NA	NA
MED24	0.958448	0.995735	Spleen	0.990966	Artery_Tibial	NA	1	1	1	0	3	-3.6534	6.68924	4.55767	-9.99907	4.30529	-10.2873	NA	NA	0.00025879	2.2434e-11	5.17237e-06	1.53838e-23	1.6677e-05	8.03585e-25	NA	NA	0.031429	5.34283e-09	0.00284709	1.68914e-20	0.00750013	8.68488e-22	NA	NA
MED24	0.958448	0.995735	Spleen	0.992498	Brain_Amygdala	NA	1	1	1	0	3	-3.6534	6.68924	4.55767	-9.99907	4.30529	-10.2873	NA	NA	0.00025879	2.2434e-11	5.17237e-06	1.53838e-23	1.6677e-05	8.03585e-25	NA	NA	0.031429	5.34283e-09	0.00284709	1.68914e-20	0.00674786	1.16384e-21	NA	NA
MED24	0.958448	0.995735	Spleen	0.996119	Brain_Anterior_cingulate_cortex_BA24	NA	1	1	1	0	3	-3.6534	6.68924	4.55767	-9.99907	-4.53683	10.6095	NA	NA	0.00025879	2.2434e-11	5.17237e-06	1.53838e-23	5.71056e-06	2.69252e-26	NA	NA	0.031429	5.34283e-09	0.00284709	1.68914e-20	0.00420776	4.6854e-23	NA	NA
MED24	0.958448	0.995735	Spleen	0.992698	Brain_Caudate_basal_ganglia	NA	1	1	1	0	3	-3.6534	6.68924	4.55767	-9.99907	-4.30529	10.2873	NA	NA	0.00025879	2.2434e-11	5.17237e-06	1.53838e-23	1.6677e-05	8.03585e-25	NA	NA	0.031429	5.34283e-09	0.00284709	1.68914e-20	0.00685138	1.06268e-21	NA	NA
MED24	0.958448	0.995735	Spleen	0.995989	Brain_Cerebellar_Hemisphere	NA	1	1	1	0	3	-3.6534	6.68924	4.55767	-9.99907	-4.53683	10.6095	NA	NA	0.00025879	2.2434e-11	5.17237e-06	1.53838e-23	5.71056e-06	2.69252e-26	NA	NA	0.031429	5.34283e-09	0.00284709	1.68914e-20	0.00340802	3.81983e-23	NA	NA
MED24	0.958448	0.995735	Spleen	0.996343	Brain_Cerebellum	NA	1	1	1	0	3	-3.6534	6.68924	4.55767	-9.99907	-4.53683	10.6095	NA	NA	0.00025879	2.2434e-11	5.17237e-06	1.53838e-23	5.71056e-06	2.69252e-26	NA	NA	0.031429	5.34283e-09	0.00284709	1.68914e-20	0.00368447	3.93744e-23	NA	NA
MED24	0.958448	0.995735	Spleen	0.994208	Brain_Cortex	NA	1	1	1	0	3	-3.6534	6.68924	4.55767	-9.99907	4.30529	-10.2873	NA	NA	0.00025879	2.2434e-11	5.17237e-06	1.53838e-23	1.6677e-05	8.03585e-25	NA	NA	0.031429	5.34283e-09	0.00284709	1.68914e-20	0.00649009	8.87062e-22	NA	NA
MED24	0.958448	0.995735	Spleen	0.996854	Brain_Frontal_Cortex_BA9	NA	1	1	1	0	3	-3.6534	6.68924	4.55767	-9.99907	4.55767	-9.99907	NA	NA	0.00025879	2.2434e-11	5.17237e-06	1.53838e-23	5.17237e-06	1.53838e-23	NA	NA	0.031429	5.34283e-09	0.00284709	1.68914e-20	0.00384596	1.37135e-20	NA	NA
MED24	0.958448	0.995735	Spleen	0.993957	Brain_Hippocampus	NA	1	1	1	0	3	-3.6534	6.68924	4.55767	-9.99907	4.30529	-10.2873	NA	NA	0.00025879	2.2434e-11	5.17237e-06	1.53838e-23	1.6677e-05	8.03585e-25	NA	NA	0.031429	5.34283e-09	0.00284709	1.68914e-20	0.00732752	1.42348e-21	NA	NA
MED24	0.958448	0.995735	Spleen	0.991585	Brain_Hypothalamus	NA	1	1	1	0	3	-3.6534	6.68924	4.55767	-9.99907	4.30529	-10.2873	NA	NA	0.00025879	2.2434e-11	5.17237e-06	1.53838e-23	1.6677e-05	8.03585e-25	NA	NA	0.031429	5.34283e-09	0.00284709	1.68914e-20	0.00665858	1.2258e-21	NA	NA
MED24	0.958448	0.995735	Spleen	0.996786	Brain_Nucleus_accumbens_basal_ganglia	NA	1	1	1	0	3	-3.6534	6.68924	4.55767	-9.99907	-4.53683	10.6095	NA	NA	0.00025879	2.2434e-11	5.17237e-06	1.53838e-23	5.71056e-06	2.69252e-26	NA	NA	0.031429	5.34283e-09	0.00284709	1.68914e-20	0.00283584	3.45221e-23	NA	NA
MED24	0.958448	0.995735	Spleen	0.991552	Brain_Putamen_basal_ganglia	NA	1	1	1	0	3	-3.6534	6.68924	4.55767	-9.99907	-4.30529	10.2873	NA	NA	0.00025879	2.2434e-11	5.17237e-06	1.53838e-23	1.6677e-05	8.03585e-25	NA	NA	0.031429	5.34283e-09	0.00284709	1.68914e-20	0.00736483	1.48931e-21	NA	NA
MED24	0.958448	0.995735	Spleen	0.992051	Brain_Spinal_cord_cervical_c-1	NA	1	1	1	0	3	-3.6534	6.68924	4.55767	-9.99907	-4.30529	10.2873	NA	NA	0.00025879	2.2434e-11	5.17237e-06	1.53838e-23	1.6677e-05	8.03585e-25	NA	NA	0.031429	5.34283e-09	0.00284709	1.68914e-20	0.00726361	1.32493e-21	NA	NA
MED24	0.958448	0.995735	Spleen	0.996866	Breast_Mammary_Tissue	NA	1	1	1	0	3	-3.6534	6.68924	4.55767	-9.99907	-4.53683	10.6095	NA	NA	0.00025879	2.2434e-11	5.17237e-06	1.53838e-23	5.71056e-06	2.69252e-26	NA	NA	0.031429	5.34283e-09	0.00284709	1.68914e-20	0.00266501	3.3895e-23	NA	NA
MED24	0.958448	0.995735	Spleen	0.986372	Cells_Cultured_fibroblasts	NA	1	1	1	0	3	-3.6534	6.68924	4.55767	-9.99907	4.30529	-10.2873	NA	NA	0.00025879	2.2434e-11	5.17237e-06	1.53838e-23	1.6677e-05	8.03585e-25	NA	NA	0.031429	5.34283e-09	0.00284709	1.68914e-20	0.00807701	9.43763e-22	NA	NA
MED24	0.958448	0.995735	Spleen	0.990922	Cells_EBV-transformed_lymphocytes	NA	1	1	1	0	3	-3.6534	6.68924	4.55767	-9.99907	-4.30529	10.2873	NA	NA	0.00025879	2.2434e-11	5.17237e-06	1.53838e-23	1.6677e-05	8.03585e-25	NA	NA	0.031429	5.34283e-09	0.00284709	1.68914e-20	0.00673409	8.99367e-22	NA	NA
MED24	0.958448	0.995735	Spleen	0.992772	Colon_Sigmoid	NA	1	1	1	0	3	-3.6534	6.68924	4.55767	-9.99907	-4.34799	10.3629	NA	NA	0.00025879	2.2434e-11	5.17237e-06	1.53838e-23	1.37389e-05	3.65732e-25	NA	NA	0.031429	5.34283e-09	0.00284709	1.68914e-20	0.00624027	4.78597e-22	NA	NA
MED24	0.958448	0.995735	Spleen	0.993406	Colon_Transverse	NA	1	1	1	0	3	-3.6534	6.68924	4.55767	-9.99907	-4.30529	10.2873	NA	NA	0.00025879	2.2434e-11	5.17237e-06	1.53838e-23	1.6677e-05	8.03585e-25	NA	NA	0.031429	5.34283e-09	0.00284709	1.68914e-20	0.00587321	9.66445e-22	NA	NA
MED24	0.958448	0.995735	Spleen	0.99583	Esophagus_Gastroesophageal_Junction	NA	1	1	1	0	3	-3.6534	6.68924	4.55767	-9.99907	-4.53683	10.6095	NA	NA	0.00025879	2.2434e-11	5.17237e-06	1.53838e-23	5.71056e-06	2.69252e-26	NA	NA	0.031429	5.34283e-09	0.00284709	1.68914e-20	0.00362577	3.22314e-23	NA	NA
MED24	0.958448	0.995735	Spleen	0.98971	Esophagus_Mucosa	NA	1	1	1	0	3	-3.6534	6.68924	4.55767	-9.99907	-4.25378	10.9047	NA	NA	0.00025879	2.2434e-11	5.17237e-06	1.53838e-23	2.10189e-05	1.09426e-27	NA	NA	0.031429	5.34283e-09	0.00284709	1.68914e-20	0.00588052	1.68591e-24	NA	NA
MED24	0.958448	0.995735	Spleen	0.994586	Esophagus_Muscularis	NA	1	1	1	0	3	-3.6534	6.68924	4.55767	-9.99907	-4.53683	10.6095	NA	NA	0.00025879	2.2434e-11	5.17237e-06	1.53838e-23	5.71056e-06	2.69252e-26	NA	NA	0.031429	5.34283e-09	0.00284709	1.68914e-20	0.00352362	3.18385e-23	NA	NA
MED24	0.958448	0.995735	Spleen	0.991645	Heart_Atrial_Appendage	NA	1	1	1	0	3	-3.6534	6.68924	4.55767	-9.99907	4.30529	-10.2873	NA	NA	0.00025879	2.2434e-11	5.17237e-06	1.53838e-23	1.6677e-05	8.03585e-25	NA	NA	0.031429	5.34283e-09	0.00284709	1.68914e-20	0.00723509	9.13097e-22	NA	NA
MED24	0.958448	0.995735	Spleen	0.992582	Heart_Left_Ventricle	NA	1	1	1	0	3	-3.6534	6.68924	4.55767	-9.99907	-4.43616	11.3651	NA	NA	0.00025879	2.2434e-11	5.17237e-06	1.53838e-23	9.15761e-06	6.24146e-30	NA	NA	0.031429	5.34283e-09	0.00284709	1.68914e-20	0.0045451	7.56005e-27	NA	NA
MED24	0.958448	0.995735	Spleen	0.992329	Kidney_Cortex	NA	1	1	1	0	3	-3.6534	6.68924	4.55767	-9.99907	-4.30529	10.2873	NA	NA	0.00025879	2.2434e-11	5.17237e-06	1.53838e-23	1.6677e-05	8.03585e-25	NA	NA	0.031429	5.34283e-09	0.00284709	1.68914e-20	0.00636268	1.65396e-21	NA	NA
MED24	0.958448	0.995735	Spleen	0.991597	Liver	NA	1	1	1	0	3	-3.6534	6.68924	4.55767	-9.99907	-4.30529	10.2873	NA	NA	0.00025879	2.2434e-11	5.17237e-06	1.53838e-23	1.6677e-05	8.03585e-25	NA	NA	0.031429	5.34283e-09	0.00284709	1.68914e-20	0.00659012	9.23989e-22	NA	NA
MED24	0.958448	0.995735	Spleen	0.997165	Lung	NA	1	1	1	0	3	-3.6534	6.68924	4.55767	-9.99907	-4.53683	10.6095	NA	NA	0.00025879	2.2434e-11	5.17237e-06	1.53838e-23	5.71056e-06	2.69252e-26	NA	NA	0.031429	5.34283e-09	0.00284709	1.68914e-20	0.00217785	3.65168e-23	NA	NA
MED24	0.958448	0.995735	Spleen	0.996369	Minor_Salivary_Gland	NA	1	1	1	0	3	-3.6534	6.68924	4.55767	-9.99907	-4.53683	10.6095	NA	NA	0.00025879	2.2434e-11	5.17237e-06	1.53838e-23	5.71056e-06	2.69252e-26	NA	NA	0.031429	5.34283e-09	0.00284709	1.68914e-20	0.00264699	5.64236e-23	NA	NA
MED24	0.958448	0.995735	Spleen	0.98951	Muscle_Skeletal	NA	1	1	1	0	3	-3.6534	6.68924	4.55767	-9.99907	-4.30529	10.2873	NA	NA	0.00025879	2.2434e-11	5.17237e-06	1.53838e-23	1.6677e-05	8.03585e-25	NA	NA	0.031429	5.34283e-09	0.00284709	1.68914e-20	0.00719578	9.13322e-22	NA	NA
MED24	0.958448	0.995735	Spleen	0.993155	Nerve_Tibial	NA	1	1	1	0	3	-3.6534	6.68924	4.55767	-9.99907	-4.32927	10.2148	NA	NA	0.00025879	2.2434e-11	5.17237e-06	1.53838e-23	1.49606e-05	1.70175e-24	NA	NA	0.031429	5.34283e-09	0.00284709	1.68914e-20	0.00626493	1.62665e-21	NA	NA
MED24	0.958448	0.995735	Spleen	0.99644	Ovary	NA	1	1	1	0	3	-3.6534	6.68924	4.55767	-9.99907	4.55767	-9.99907	NA	NA	0.00025879	2.2434e-11	5.17237e-06	1.53838e-23	5.17237e-06	1.53838e-23	NA	NA	0.031429	5.34283e-09	0.00284709	1.68914e-20	0.00327391	1.63083e-20	NA	NA
MED24	0.958448	0.995735	Spleen	0.992837	Pancreas	NA	1	1	1	0	3	-3.6534	6.68924	4.55767	-9.99907	4.30529	-10.2873	NA	NA	0.00025879	2.2434e-11	5.17237e-06	1.53838e-23	1.6677e-05	8.03585e-25	NA	NA	0.031429	5.34283e-09	0.00284709	1.68914e-20	0.00625491	8.39258e-22	NA	NA
MED24	0.958448	0.995735	Spleen	0.992242	Pituitary	NA	1	1	1	0	3	-3.6534	6.68924	4.55767	-9.99907	-4.30529	10.2873	NA	NA	0.00025879	2.2434e-11	5.17237e-06	1.53838e-23	1.6677e-05	8.03585e-25	NA	NA	0.031429	5.34283e-09	0.00284709	1.68914e-20	0.00633877	9.9053e-22	NA	NA
MED24	0.958448	0.995735	Spleen	0.991726	Prostate	NA	1	1	1	0	3	-3.6534	6.68924	4.55767	-9.99907	-4.30529	10.2873	NA	NA	0.00025879	2.2434e-11	5.17237e-06	1.53838e-23	1.6677e-05	8.03585e-25	NA	NA	0.031429	5.34283e-09	0.00284709	1.68914e-20	0.00589763	8.48068e-22	NA	NA
MED24	0.958448	0.995735	Spleen	0.991746	Skin_Not_Sun_Exposed_Suprapubic	NA	1	1	1	0	3	-3.6534	6.68924	4.55767	-9.99907	4.30529	-10.2873	NA	NA	0.00025879	2.2434e-11	5.17237e-06	1.53838e-23	1.6677e-05	8.03585e-25	NA	NA	0.031429	5.34283e-09	0.00284709	1.68914e-20	0.00563086	7.67631e-22	NA	NA
MED24	0.958448	0.995735	Spleen	0.996631	Skin_Sun_Exposed_Lower_leg	NA	1	1	1	0	3	-3.6534	6.68924	4.55767	-9.99907	-4.53683	10.6095	NA	NA	0.00025879	2.2434e-11	5.17237e-06	1.53838e-23	5.71056e-06	2.69252e-26	NA	NA	0.031429	5.34283e-09	0.00284709	1.68914e-20	0.00232505	3.36465e-23	NA	NA
MED24	0.958448	0.995735	Spleen	0.99318	Small_Intestine_Terminal_Ileum	NA	1	1	1	0	3	-3.6534	6.68924	4.55767	-9.99907	-4.31502	11.0879	NA	NA	0.00025879	2.2434e-11	5.17237e-06	1.53838e-23	1.59591e-05	1.43651e-28	NA	NA	0.031429	5.34283e-09	0.00284709	1.68914e-20	0.00550625	2.58538e-25	NA	NA
MED24	0.958448	0.995735	Spleen	0.992736	Spleen	NA	1	1	1	0	3	-3.6534	6.68924	4.55767	-9.99907	-4.30529	10.2873	NA	NA	0.00025879	2.2434e-11	5.17237e-06	1.53838e-23	1.6677e-05	8.03585e-25	NA	NA	0.031429	5.34283e-09	0.00284709	1.68914e-20	0.0063143	7.84952e-22	NA	NA
MED24	0.958448	0.995735	Spleen	0.996625	Stomach	NA	1	1	1	0	3	-3.6534	6.68924	4.55767	-9.99907	-4.53683	10.6095	NA	NA	0.00025879	2.2434e-11	5.17237e-06	1.53838e-23	5.71056e-06	2.69252e-26	NA	NA	0.031429	5.34283e-09	0.00284709	1.68914e-20	0.00277888	4.77939e-23	NA	NA
MED24	0.958448	0.995735	Spleen	0.993838	Testis	NA	1	1	1	0	3	-3.6534	6.68924	4.55767	-9.99907	-4.53683	10.6095	NA	NA	0.00025879	2.2434e-11	5.17237e-06	1.53838e-23	5.71056e-06	2.69252e-26	NA	NA	0.031429	5.34283e-09	0.00284709	1.68914e-20	0.00384436	3.67253e-23	NA	NA
MED24	0.958448	0.995735	Spleen	0.996002	Thyroid	NA	1	1	1	0	3	-3.6534	6.68924	4.55767	-9.99907	-4.53683	10.6095	NA	NA	0.00025879	2.2434e-11	5.17237e-06	1.53838e-23	5.71056e-06	2.69252e-26	NA	NA	0.031429	5.34283e-09	0.00284709	1.68914e-20	0.00240209	3.60229e-23	NA	NA
MED24	0.958448	0.995735	Spleen	0.9934	Uterus	NA	1	1	1	0	3	-3.6534	6.68924	4.55767	-9.99907	-4.34533	11.1436	NA	NA	0.00025879	2.2434e-11	5.17237e-06	1.53838e-23	1.39068e-05	7.69427e-29	NA	NA	0.031429	5.34283e-09	0.00284709	1.68914e-20	0.00579856	1.46311e-25	NA	NA
MED24	0.958448	0.995735	Spleen	0.992446	Vagina	NA	1	1	1	0	3	-3.6534	6.68924	4.55767	-9.99907	4.30529	-10.2873	NA	NA	0.00025879	2.2434e-11	5.17237e-06	1.53838e-23	1.6677e-05	8.03585e-25	NA	NA	0.031429	5.34283e-09	0.00284709	1.68914e-20	0.00635202	9.96166e-22	NA	NA
MED24	0.958448	0.995735	Spleen	0.982244	Whole_Blood	NA	1	1	1	0	3	-3.6534	6.68924	4.55767	-9.99907	-4.14186	10.7488	NA	NA	0.00025879	2.2434e-11	5.17237e-06	1.53838e-23	3.44506e-05	6.0053e-27	NA	NA	0.031429	5.34283e-09	0.00284709	1.68914e-20	0.010695	6.08653e-24	NA	NA
MED24	0.958448	0.995735	Spleen	0.995313	smultixcan	NA	1	1	1	0	3	-3.6534	6.68924	4.55767	-9.99907	0.622934	-3.59376	NA	NA	0.00025879	2.2434e-11	5.17237e-06	1.53838e-23	9.09464e-06	6.99754e-41	NA	NA	0.031429	5.34283e-09	0.00284709	1.68914e-20	0.00379139	1.59237e-37	NA	NA
MED24	0.958448	0.924855	Thyroid	0.990816	Adipose_Subcutaneous	NA	1	1	1	0	3	-3.6534	6.68924	3.50428	-6.73927	-4.30529	10.2873	NA	NA	0.00025879	2.2434e-11	0.000457848	1.59179e-11	1.6677e-05	8.03585e-25	NA	NA	0.031429	5.34283e-09	0.0827607	5.22186e-09	0.0055915	9.829e-22	NA	NA
MED24	0.958448	0.924855	Thyroid	0.991991	Adipose_Visceral_Omentum	NA	1	1	1	0	3	-3.6534	6.68924	3.50428	-6.73927	-4.30529	10.2873	NA	NA	0.00025879	2.2434e-11	0.000457848	1.59179e-11	1.6677e-05	8.03585e-25	NA	NA	0.031429	5.34283e-09	0.0827607	5.22186e-09	0.00608345	7.59273e-22	NA	NA
MED24	0.958448	0.924855	Thyroid	0.99545	Adrenal_Gland	NA	1	1	1	0	3	-3.6534	6.68924	3.50428	-6.73927	-4.53683	10.6095	NA	NA	0.00025879	2.2434e-11	0.000457848	1.59179e-11	5.71056e-06	2.69252e-26	NA	NA	0.031429	5.34283e-09	0.0827607	5.22186e-09	0.00392733	2.97285e-23	NA	NA
MED24	0.958448	0.924855	Thyroid	0.994374	Artery_Aorta	NA	1	1	1	0	3	-3.6534	6.68924	3.50428	-6.73927	-4.53683	10.6095	NA	NA	0.00025879	2.2434e-11	0.000457848	1.59179e-11	5.71056e-06	2.69252e-26	NA	NA	0.031429	5.34283e-09	0.0827607	5.22186e-09	0.00365456	3.91382e-23	NA	NA
MED24	0.958448	0.924855	Thyroid	0.995292	Artery_Coronary	NA	1	1	1	0	3	-3.6534	6.68924	3.50428	-6.73927	-4.53683	10.6095	NA	NA	0.00025879	2.2434e-11	0.000457848	1.59179e-11	5.71056e-06	2.69252e-26	NA	NA	0.031429	5.34283e-09	0.0827607	5.22186e-09	0.00315899	4.0707e-23	NA	NA
MED24	0.958448	0.924855	Thyroid	0.990966	Artery_Tibial	NA	1	1	1	0	3	-3.6534	6.68924	3.50428	-6.73927	4.30529	-10.2873	NA	NA	0.00025879	2.2434e-11	0.000457848	1.59179e-11	1.6677e-05	8.03585e-25	NA	NA	0.031429	5.34283e-09	0.0827607	5.22186e-09	0.00750013	8.68488e-22	NA	NA
MED24	0.958448	0.924855	Thyroid	0.992498	Brain_Amygdala	NA	1	1	1	0	3	-3.6534	6.68924	3.50428	-6.73927	4.30529	-10.2873	NA	NA	0.00025879	2.2434e-11	0.000457848	1.59179e-11	1.6677e-05	8.03585e-25	NA	NA	0.031429	5.34283e-09	0.0827607	5.22186e-09	0.00674786	1.16384e-21	NA	NA
MED24	0.958448	0.924855	Thyroid	0.996119	Brain_Anterior_cingulate_cortex_BA24	NA	1	1	1	0	3	-3.6534	6.68924	3.50428	-6.73927	-4.53683	10.6095	NA	NA	0.00025879	2.2434e-11	0.000457848	1.59179e-11	5.71056e-06	2.69252e-26	NA	NA	0.031429	5.34283e-09	0.0827607	5.22186e-09	0.00420776	4.6854e-23	NA	NA
MED24	0.958448	0.924855	Thyroid	0.992698	Brain_Caudate_basal_ganglia	NA	1	1	1	0	3	-3.6534	6.68924	3.50428	-6.73927	-4.30529	10.2873	NA	NA	0.00025879	2.2434e-11	0.000457848	1.59179e-11	1.6677e-05	8.03585e-25	NA	NA	0.031429	5.34283e-09	0.0827607	5.22186e-09	0.00685138	1.06268e-21	NA	NA
MED24	0.958448	0.924855	Thyroid	0.995989	Brain_Cerebellar_Hemisphere	NA	1	1	1	0	3	-3.6534	6.68924	3.50428	-6.73927	-4.53683	10.6095	NA	NA	0.00025879	2.2434e-11	0.000457848	1.59179e-11	5.71056e-06	2.69252e-26	NA	NA	0.031429	5.34283e-09	0.0827607	5.22186e-09	0.00340802	3.81983e-23	NA	NA
MED24	0.958448	0.924855	Thyroid	0.996343	Brain_Cerebellum	NA	1	1	1	0	3	-3.6534	6.68924	3.50428	-6.73927	-4.53683	10.6095	NA	NA	0.00025879	2.2434e-11	0.000457848	1.59179e-11	5.71056e-06	2.69252e-26	NA	NA	0.031429	5.34283e-09	0.0827607	5.22186e-09	0.00368447	3.93744e-23	NA	NA
MED24	0.958448	0.924855	Thyroid	0.994208	Brain_Cortex	NA	1	1	1	0	3	-3.6534	6.68924	3.50428	-6.73927	4.30529	-10.2873	NA	NA	0.00025879	2.2434e-11	0.000457848	1.59179e-11	1.6677e-05	8.03585e-25	NA	NA	0.031429	5.34283e-09	0.0827607	5.22186e-09	0.00649009	8.87062e-22	NA	NA
MED24	0.958448	0.924855	Thyroid	0.996854	Brain_Frontal_Cortex_BA9	NA	1	1	1	0	3	-3.6534	6.68924	3.50428	-6.73927	4.55767	-9.99907	NA	NA	0.00025879	2.2434e-11	0.000457848	1.59179e-11	5.17237e-06	1.53838e-23	NA	NA	0.031429	5.34283e-09	0.0827607	5.22186e-09	0.00384596	1.37135e-20	NA	NA
MED24	0.958448	0.924855	Thyroid	0.993957	Brain_Hippocampus	NA	1	1	1	0	3	-3.6534	6.68924	3.50428	-6.73927	4.30529	-10.2873	NA	NA	0.00025879	2.2434e-11	0.000457848	1.59179e-11	1.6677e-05	8.03585e-25	NA	NA	0.031429	5.34283e-09	0.0827607	5.22186e-09	0.00732752	1.42348e-21	NA	NA
MED24	0.958448	0.924855	Thyroid	0.991585	Brain_Hypothalamus	NA	1	1	1	0	3	-3.6534	6.68924	3.50428	-6.73927	4.30529	-10.2873	NA	NA	0.00025879	2.2434e-11	0.000457848	1.59179e-11	1.6677e-05	8.03585e-25	NA	NA	0.031429	5.34283e-09	0.0827607	5.22186e-09	0.00665858	1.2258e-21	NA	NA
MED24	0.958448	0.924855	Thyroid	0.996786	Brain_Nucleus_accumbens_basal_ganglia	NA	1	1	1	0	3	-3.6534	6.68924	3.50428	-6.73927	-4.53683	10.6095	NA	NA	0.00025879	2.2434e-11	0.000457848	1.59179e-11	5.71056e-06	2.69252e-26	NA	NA	0.031429	5.34283e-09	0.0827607	5.22186e-09	0.00283584	3.45221e-23	NA	NA
MED24	0.958448	0.924855	Thyroid	0.991552	Brain_Putamen_basal_ganglia	NA	1	1	1	0	3	-3.6534	6.68924	3.50428	-6.73927	-4.30529	10.2873	NA	NA	0.00025879	2.2434e-11	0.000457848	1.59179e-11	1.6677e-05	8.03585e-25	NA	NA	0.031429	5.34283e-09	0.0827607	5.22186e-09	0.00736483	1.48931e-21	NA	NA
MED24	0.958448	0.924855	Thyroid	0.992051	Brain_Spinal_cord_cervical_c-1	NA	1	1	1	0	3	-3.6534	6.68924	3.50428	-6.73927	-4.30529	10.2873	NA	NA	0.00025879	2.2434e-11	0.000457848	1.59179e-11	1.6677e-05	8.03585e-25	NA	NA	0.031429	5.34283e-09	0.0827607	5.22186e-09	0.00726361	1.32493e-21	NA	NA
MED24	0.958448	0.924855	Thyroid	0.996866	Breast_Mammary_Tissue	NA	1	1	1	0	3	-3.6534	6.68924	3.50428	-6.73927	-4.53683	10.6095	NA	NA	0.00025879	2.2434e-11	0.000457848	1.59179e-11	5.71056e-06	2.69252e-26	NA	NA	0.031429	5.34283e-09	0.0827607	5.22186e-09	0.00266501	3.3895e-23	NA	NA
MED24	0.958448	0.924855	Thyroid	0.986372	Cells_Cultured_fibroblasts	NA	1	1	1	0	3	-3.6534	6.68924	3.50428	-6.73927	4.30529	-10.2873	NA	NA	0.00025879	2.2434e-11	0.000457848	1.59179e-11	1.6677e-05	8.03585e-25	NA	NA	0.031429	5.34283e-09	0.0827607	5.22186e-09	0.00807701	9.43763e-22	NA	NA
MED24	0.958448	0.924855	Thyroid	0.990922	Cells_EBV-transformed_lymphocytes	NA	1	1	1	0	3	-3.6534	6.68924	3.50428	-6.73927	-4.30529	10.2873	NA	NA	0.00025879	2.2434e-11	0.000457848	1.59179e-11	1.6677e-05	8.03585e-25	NA	NA	0.031429	5.34283e-09	0.0827607	5.22186e-09	0.00673409	8.99367e-22	NA	NA
MED24	0.958448	0.924855	Thyroid	0.992772	Colon_Sigmoid	NA	1	1	1	0	3	-3.6534	6.68924	3.50428	-6.73927	-4.34799	10.3629	NA	NA	0.00025879	2.2434e-11	0.000457848	1.59179e-11	1.37389e-05	3.65732e-25	NA	NA	0.031429	5.34283e-09	0.0827607	5.22186e-09	0.00624027	4.78597e-22	NA	NA
MED24	0.958448	0.924855	Thyroid	0.993406	Colon_Transverse	NA	1	1	1	0	3	-3.6534	6.68924	3.50428	-6.73927	-4.30529	10.2873	NA	NA	0.00025879	2.2434e-11	0.000457848	1.59179e-11	1.6677e-05	8.03585e-25	NA	NA	0.031429	5.34283e-09	0.0827607	5.22186e-09	0.00587321	9.66445e-22	NA	NA
MED24	0.958448	0.924855	Thyroid	0.99583	Esophagus_Gastroesophageal_Junction	NA	1	1	1	0	3	-3.6534	6.68924	3.50428	-6.73927	-4.53683	10.6095	NA	NA	0.00025879	2.2434e-11	0.000457848	1.59179e-11	5.71056e-06	2.69252e-26	NA	NA	0.031429	5.34283e-09	0.0827607	5.22186e-09	0.00362577	3.22314e-23	NA	NA
MED24	0.958448	0.924855	Thyroid	0.98971	Esophagus_Mucosa	NA	1	1	1	0	3	-3.6534	6.68924	3.50428	-6.73927	-4.25378	10.9047	NA	NA	0.00025879	2.2434e-11	0.000457848	1.59179e-11	2.10189e-05	1.09426e-27	NA	NA	0.031429	5.34283e-09	0.0827607	5.22186e-09	0.00588052	1.68591e-24	NA	NA
MED24	0.958448	0.924855	Thyroid	0.994586	Esophagus_Muscularis	NA	1	1	1	0	3	-3.6534	6.68924	3.50428	-6.73927	-4.53683	10.6095	NA	NA	0.00025879	2.2434e-11	0.000457848	1.59179e-11	5.71056e-06	2.69252e-26	NA	NA	0.031429	5.34283e-09	0.0827607	5.22186e-09	0.00352362	3.18385e-23	NA	NA
MED24	0.958448	0.924855	Thyroid	0.991645	Heart_Atrial_Appendage	NA	1	1	1	0	3	-3.6534	6.68924	3.50428	-6.73927	4.30529	-10.2873	NA	NA	0.00025879	2.2434e-11	0.000457848	1.59179e-11	1.6677e-05	8.03585e-25	NA	NA	0.031429	5.34283e-09	0.0827607	5.22186e-09	0.00723509	9.13097e-22	NA	NA
MED24	0.958448	0.924855	Thyroid	0.992582	Heart_Left_Ventricle	NA	1	1	1	0	3	-3.6534	6.68924	3.50428	-6.73927	-4.43616	11.3651	NA	NA	0.00025879	2.2434e-11	0.000457848	1.59179e-11	9.15761e-06	6.24146e-30	NA	NA	0.031429	5.34283e-09	0.0827607	5.22186e-09	0.0045451	7.56005e-27	NA	NA
MED24	0.958448	0.924855	Thyroid	0.992329	Kidney_Cortex	NA	1	1	1	0	3	-3.6534	6.68924	3.50428	-6.73927	-4.30529	10.2873	NA	NA	0.00025879	2.2434e-11	0.000457848	1.59179e-11	1.6677e-05	8.03585e-25	NA	NA	0.031429	5.34283e-09	0.0827607	5.22186e-09	0.00636268	1.65396e-21	NA	NA
MED24	0.958448	0.924855	Thyroid	0.991597	Liver	NA	1	1	1	0	3	-3.6534	6.68924	3.50428	-6.73927	-4.30529	10.2873	NA	NA	0.00025879	2.2434e-11	0.000457848	1.59179e-11	1.6677e-05	8.03585e-25	NA	NA	0.031429	5.34283e-09	0.0827607	5.22186e-09	0.00659012	9.23989e-22	NA	NA
MED24	0.958448	0.924855	Thyroid	0.997165	Lung	NA	1	1	1	0	3	-3.6534	6.68924	3.50428	-6.73927	-4.53683	10.6095	NA	NA	0.00025879	2.2434e-11	0.000457848	1.59179e-11	5.71056e-06	2.69252e-26	NA	NA	0.031429	5.34283e-09	0.0827607	5.22186e-09	0.00217785	3.65168e-23	NA	NA
MED24	0.958448	0.924855	Thyroid	0.996369	Minor_Salivary_Gland	NA	1	1	1	0	3	-3.6534	6.68924	3.50428	-6.73927	-4.53683	10.6095	NA	NA	0.00025879	2.2434e-11	0.000457848	1.59179e-11	5.71056e-06	2.69252e-26	NA	NA	0.031429	5.34283e-09	0.0827607	5.22186e-09	0.00264699	5.64236e-23	NA	NA
MED24	0.958448	0.924855	Thyroid	0.98951	Muscle_Skeletal	NA	1	1	1	0	3	-3.6534	6.68924	3.50428	-6.73927	-4.30529	10.2873	NA	NA	0.00025879	2.2434e-11	0.000457848	1.59179e-11	1.6677e-05	8.03585e-25	NA	NA	0.031429	5.34283e-09	0.0827607	5.22186e-09	0.00719578	9.13322e-22	NA	NA
MED24	0.958448	0.924855	Thyroid	0.993155	Nerve_Tibial	NA	1	1	1	0	3	-3.6534	6.68924	3.50428	-6.73927	-4.32927	10.2148	NA	NA	0.00025879	2.2434e-11	0.000457848	1.59179e-11	1.49606e-05	1.70175e-24	NA	NA	0.031429	5.34283e-09	0.0827607	5.22186e-09	0.00626493	1.62665e-21	NA	NA
MED24	0.958448	0.924855	Thyroid	0.99644	Ovary	NA	1	1	1	0	3	-3.6534	6.68924	3.50428	-6.73927	4.55767	-9.99907	NA	NA	0.00025879	2.2434e-11	0.000457848	1.59179e-11	5.17237e-06	1.53838e-23	NA	NA	0.031429	5.34283e-09	0.0827607	5.22186e-09	0.00327391	1.63083e-20	NA	NA
MED24	0.958448	0.924855	Thyroid	0.992837	Pancreas	NA	1	1	1	0	3	-3.6534	6.68924	3.50428	-6.73927	4.30529	-10.2873	NA	NA	0.00025879	2.2434e-11	0.000457848	1.59179e-11	1.6677e-05	8.03585e-25	NA	NA	0.031429	5.34283e-09	0.0827607	5.22186e-09	0.00625491	8.39258e-22	NA	NA
MED24	0.958448	0.924855	Thyroid	0.992242	Pituitary	NA	1	1	1	0	3	-3.6534	6.68924	3.50428	-6.73927	-4.30529	10.2873	NA	NA	0.00025879	2.2434e-11	0.000457848	1.59179e-11	1.6677e-05	8.03585e-25	NA	NA	0.031429	5.34283e-09	0.0827607	5.22186e-09	0.00633877	9.9053e-22	NA	NA
MED24	0.958448	0.924855	Thyroid	0.991726	Prostate	NA	1	1	1	0	3	-3.6534	6.68924	3.50428	-6.73927	-4.30529	10.2873	NA	NA	0.00025879	2.2434e-11	0.000457848	1.59179e-11	1.6677e-05	8.03585e-25	NA	NA	0.031429	5.34283e-09	0.0827607	5.22186e-09	0.00589763	8.48068e-22	NA	NA
MED24	0.958448	0.924855	Thyroid	0.991746	Skin_Not_Sun_Exposed_Suprapubic	NA	1	1	1	0	3	-3.6534	6.68924	3.50428	-6.73927	4.30529	-10.2873	NA	NA	0.00025879	2.2434e-11	0.000457848	1.59179e-11	1.6677e-05	8.03585e-25	NA	NA	0.031429	5.34283e-09	0.0827607	5.22186e-09	0.00563086	7.67631e-22	NA	NA
MED24	0.958448	0.924855	Thyroid	0.996631	Skin_Sun_Exposed_Lower_leg	NA	1	1	1	0	3	-3.6534	6.68924	3.50428	-6.73927	-4.53683	10.6095	NA	NA	0.00025879	2.2434e-11	0.000457848	1.59179e-11	5.71056e-06	2.69252e-26	NA	NA	0.031429	5.34283e-09	0.0827607	5.22186e-09	0.00232505	3.36465e-23	NA	NA
MED24	0.958448	0.924855	Thyroid	0.99318	Small_Intestine_Terminal_Ileum	NA	1	1	1	0	3	-3.6534	6.68924	3.50428	-6.73927	-4.31502	11.0879	NA	NA	0.00025879	2.2434e-11	0.000457848	1.59179e-11	1.59591e-05	1.43651e-28	NA	NA	0.031429	5.34283e-09	0.0827607	5.22186e-09	0.00550625	2.58538e-25	NA	NA
MED24	0.958448	0.924855	Thyroid	0.992736	Spleen	NA	1	1	1	0	3	-3.6534	6.68924	3.50428	-6.73927	-4.30529	10.2873	NA	NA	0.00025879	2.2434e-11	0.000457848	1.59179e-11	1.6677e-05	8.03585e-25	NA	NA	0.031429	5.34283e-09	0.0827607	5.22186e-09	0.0063143	7.84952e-22	NA	NA
MED24	0.958448	0.924855	Thyroid	0.996625	Stomach	NA	1	1	1	0	3	-3.6534	6.68924	3.50428	-6.73927	-4.53683	10.6095	NA	NA	0.00025879	2.2434e-11	0.000457848	1.59179e-11	5.71056e-06	2.69252e-26	NA	NA	0.031429	5.34283e-09	0.0827607	5.22186e-09	0.00277888	4.77939e-23	NA	NA
MED24	0.958448	0.924855	Thyroid	0.993838	Testis	NA	1	1	1	0	3	-3.6534	6.68924	3.50428	-6.73927	-4.53683	10.6095	NA	NA	0.00025879	2.2434e-11	0.000457848	1.59179e-11	5.71056e-06	2.69252e-26	NA	NA	0.031429	5.34283e-09	0.0827607	5.22186e-09	0.00384436	3.67253e-23	NA	NA
MED24	0.958448	0.924855	Thyroid	0.996002	Thyroid	NA	1	1	1	0	3	-3.6534	6.68924	3.50428	-6.73927	-4.53683	10.6095	NA	NA	0.00025879	2.2434e-11	0.000457848	1.59179e-11	5.71056e-06	2.69252e-26	NA	NA	0.031429	5.34283e-09	0.0827607	5.22186e-09	0.00240209	3.60229e-23	NA	NA
MED24	0.958448	0.924855	Thyroid	0.9934	Uterus	NA	1	1	1	0	3	-3.6534	6.68924	3.50428	-6.73927	-4.34533	11.1436	NA	NA	0.00025879	2.2434e-11	0.000457848	1.59179e-11	1.39068e-05	7.69427e-29	NA	NA	0.031429	5.34283e-09	0.0827607	5.22186e-09	0.00579856	1.46311e-25	NA	NA
MED24	0.958448	0.924855	Thyroid	0.992446	Vagina	NA	1	1	1	0	3	-3.6534	6.68924	3.50428	-6.73927	4.30529	-10.2873	NA	NA	0.00025879	2.2434e-11	0.000457848	1.59179e-11	1.6677e-05	8.03585e-25	NA	NA	0.031429	5.34283e-09	0.0827607	5.22186e-09	0.00635202	9.96166e-22	NA	NA
MED24	0.958448	0.924855	Thyroid	0.982244	Whole_Blood	NA	1	1	1	0	3	-3.6534	6.68924	3.50428	-6.73927	-4.14186	10.7488	NA	NA	0.00025879	2.2434e-11	0.000457848	1.59179e-11	3.44506e-05	6.0053e-27	NA	NA	0.031429	5.34283e-09	0.0827607	5.22186e-09	0.010695	6.08653e-24	NA	NA
MED24	0.958448	0.924855	Thyroid	0.995313	smultixcan	NA	1	1	1	0	3	-3.6534	6.68924	3.50428	-6.73927	0.622934	-3.59376	NA	NA	0.00025879	2.2434e-11	0.000457848	1.59179e-11	9.09464e-06	6.99754e-41	NA	NA	0.031429	5.34283e-09	0.0827607	5.22186e-09	0.00379139	1.59237e-37	NA	NA
MED24	0.958448	0.959733	Whole_Blood	0.990816	Adipose_Subcutaneous	NA	1	1	1	0	3	-3.6534	6.68924	3.77707	-9.36362	-4.30529	10.2873	NA	NA	0.00025879	2.2434e-11	0.000158681	7.70497e-21	1.6677e-05	8.03585e-25	NA	NA	0.031429	5.34283e-09	0.035132	7.69096e-18	0.0055915	9.829e-22	NA	NA
MED24	0.958448	0.959733	Whole_Blood	0.991991	Adipose_Visceral_Omentum	NA	1	1	1	0	3	-3.6534	6.68924	3.77707	-9.36362	-4.30529	10.2873	NA	NA	0.00025879	2.2434e-11	0.000158681	7.70497e-21	1.6677e-05	8.03585e-25	NA	NA	0.031429	5.34283e-09	0.035132	7.69096e-18	0.00608345	7.59273e-22	NA	NA
MED24	0.958448	0.959733	Whole_Blood	0.99545	Adrenal_Gland	NA	1	1	1	0	3	-3.6534	6.68924	3.77707	-9.36362	-4.53683	10.6095	NA	NA	0.00025879	2.2434e-11	0.000158681	7.70497e-21	5.71056e-06	2.69252e-26	NA	NA	0.031429	5.34283e-09	0.035132	7.69096e-18	0.00392733	2.97285e-23	NA	NA
MED24	0.958448	0.959733	Whole_Blood	0.994374	Artery_Aorta	NA	1	1	1	0	3	-3.6534	6.68924	3.77707	-9.36362	-4.53683	10.6095	NA	NA	0.00025879	2.2434e-11	0.000158681	7.70497e-21	5.71056e-06	2.69252e-26	NA	NA	0.031429	5.34283e-09	0.035132	7.69096e-18	0.00365456	3.91382e-23	NA	NA
MED24	0.958448	0.959733	Whole_Blood	0.995292	Artery_Coronary	NA	1	1	1	0	3	-3.6534	6.68924	3.77707	-9.36362	-4.53683	10.6095	NA	NA	0.00025879	2.2434e-11	0.000158681	7.70497e-21	5.71056e-06	2.69252e-26	NA	NA	0.031429	5.34283e-09	0.035132	7.69096e-18	0.00315899	4.0707e-23	NA	NA
MED24	0.958448	0.959733	Whole_Blood	0.990966	Artery_Tibial	NA	1	1	1	0	3	-3.6534	6.68924	3.77707	-9.36362	4.30529	-10.2873	NA	NA	0.00025879	2.2434e-11	0.000158681	7.70497e-21	1.6677e-05	8.03585e-25	NA	NA	0.031429	5.34283e-09	0.035132	7.69096e-18	0.00750013	8.68488e-22	NA	NA
MED24	0.958448	0.959733	Whole_Blood	0.992498	Brain_Amygdala	NA	1	1	1	0	3	-3.6534	6.68924	3.77707	-9.36362	4.30529	-10.2873	NA	NA	0.00025879	2.2434e-11	0.000158681	7.70497e-21	1.6677e-05	8.03585e-25	NA	NA	0.031429	5.34283e-09	0.035132	7.69096e-18	0.00674786	1.16384e-21	NA	NA
MED24	0.958448	0.959733	Whole_Blood	0.996119	Brain_Anterior_cingulate_cortex_BA24	NA	1	1	1	0	3	-3.6534	6.68924	3.77707	-9.36362	-4.53683	10.6095	NA	NA	0.00025879	2.2434e-11	0.000158681	7.70497e-21	5.71056e-06	2.69252e-26	NA	NA	0.031429	5.34283e-09	0.035132	7.69096e-18	0.00420776	4.6854e-23	NA	NA
MED24	0.958448	0.959733	Whole_Blood	0.992698	Brain_Caudate_basal_ganglia	NA	1	1	1	0	3	-3.6534	6.68924	3.77707	-9.36362	-4.30529	10.2873	NA	NA	0.00025879	2.2434e-11	0.000158681	7.70497e-21	1.6677e-05	8.03585e-25	NA	NA	0.031429	5.34283e-09	0.035132	7.69096e-18	0.00685138	1.06268e-21	NA	NA
MED24	0.958448	0.959733	Whole_Blood	0.995989	Brain_Cerebellar_Hemisphere	NA	1	1	1	0	3	-3.6534	6.68924	3.77707	-9.36362	-4.53683	10.6095	NA	NA	0.00025879	2.2434e-11	0.000158681	7.70497e-21	5.71056e-06	2.69252e-26	NA	NA	0.031429	5.34283e-09	0.035132	7.69096e-18	0.00340802	3.81983e-23	NA	NA
MED24	0.958448	0.959733	Whole_Blood	0.996343	Brain_Cerebellum	NA	1	1	1	0	3	-3.6534	6.68924	3.77707	-9.36362	-4.53683	10.6095	NA	NA	0.00025879	2.2434e-11	0.000158681	7.70497e-21	5.71056e-06	2.69252e-26	NA	NA	0.031429	5.34283e-09	0.035132	7.69096e-18	0.00368447	3.93744e-23	NA	NA
MED24	0.958448	0.959733	Whole_Blood	0.994208	Brain_Cortex	NA	1	1	1	0	3	-3.6534	6.68924	3.77707	-9.36362	4.30529	-10.2873	NA	NA	0.00025879	2.2434e-11	0.000158681	7.70497e-21	1.6677e-05	8.03585e-25	NA	NA	0.031429	5.34283e-09	0.035132	7.69096e-18	0.00649009	8.87062e-22	NA	NA
MED24	0.958448	0.959733	Whole_Blood	0.996854	Brain_Frontal_Cortex_BA9	NA	1	1	1	0	3	-3.6534	6.68924	3.77707	-9.36362	4.55767	-9.99907	NA	NA	0.00025879	2.2434e-11	0.000158681	7.70497e-21	5.17237e-06	1.53838e-23	NA	NA	0.031429	5.34283e-09	0.035132	7.69096e-18	0.00384596	1.37135e-20	NA	NA
MED24	0.958448	0.959733	Whole_Blood	0.993957	Brain_Hippocampus	NA	1	1	1	0	3	-3.6534	6.68924	3.77707	-9.36362	4.30529	-10.2873	NA	NA	0.00025879	2.2434e-11	0.000158681	7.70497e-21	1.6677e-05	8.03585e-25	NA	NA	0.031429	5.34283e-09	0.035132	7.69096e-18	0.00732752	1.42348e-21	NA	NA
MED24	0.958448	0.959733	Whole_Blood	0.991585	Brain_Hypothalamus	NA	1	1	1	0	3	-3.6534	6.68924	3.77707	-9.36362	4.30529	-10.2873	NA	NA	0.00025879	2.2434e-11	0.000158681	7.70497e-21	1.6677e-05	8.03585e-25	NA	NA	0.031429	5.34283e-09	0.035132	7.69096e-18	0.00665858	1.2258e-21	NA	NA
MED24	0.958448	0.959733	Whole_Blood	0.996786	Brain_Nucleus_accumbens_basal_ganglia	NA	1	1	1	0	3	-3.6534	6.68924	3.77707	-9.36362	-4.53683	10.6095	NA	NA	0.00025879	2.2434e-11	0.000158681	7.70497e-21	5.71056e-06	2.69252e-26	NA	NA	0.031429	5.34283e-09	0.035132	7.69096e-18	0.00283584	3.45221e-23	NA	NA
MED24	0.958448	0.959733	Whole_Blood	0.991552	Brain_Putamen_basal_ganglia	NA	1	1	1	0	3	-3.6534	6.68924	3.77707	-9.36362	-4.30529	10.2873	NA	NA	0.00025879	2.2434e-11	0.000158681	7.70497e-21	1.6677e-05	8.03585e-25	NA	NA	0.031429	5.34283e-09	0.035132	7.69096e-18	0.00736483	1.48931e-21	NA	NA
MED24	0.958448	0.959733	Whole_Blood	0.992051	Brain_Spinal_cord_cervical_c-1	NA	1	1	1	0	3	-3.6534	6.68924	3.77707	-9.36362	-4.30529	10.2873	NA	NA	0.00025879	2.2434e-11	0.000158681	7.70497e-21	1.6677e-05	8.03585e-25	NA	NA	0.031429	5.34283e-09	0.035132	7.69096e-18	0.00726361	1.32493e-21	NA	NA
MED24	0.958448	0.959733	Whole_Blood	0.996866	Breast_Mammary_Tissue	NA	1	1	1	0	3	-3.6534	6.68924	3.77707	-9.36362	-4.53683	10.6095	NA	NA	0.00025879	2.2434e-11	0.000158681	7.70497e-21	5.71056e-06	2.69252e-26	NA	NA	0.031429	5.34283e-09	0.035132	7.69096e-18	0.00266501	3.3895e-23	NA	NA
MED24	0.958448	0.959733	Whole_Blood	0.986372	Cells_Cultured_fibroblasts	NA	1	1	1	0	3	-3.6534	6.68924	3.77707	-9.36362	4.30529	-10.2873	NA	NA	0.00025879	2.2434e-11	0.000158681	7.70497e-21	1.6677e-05	8.03585e-25	NA	NA	0.031429	5.34283e-09	0.035132	7.69096e-18	0.00807701	9.43763e-22	NA	NA
MED24	0.958448	0.959733	Whole_Blood	0.990922	Cells_EBV-transformed_lymphocytes	NA	1	1	1	0	3	-3.6534	6.68924	3.77707	-9.36362	-4.30529	10.2873	NA	NA	0.00025879	2.2434e-11	0.000158681	7.70497e-21	1.6677e-05	8.03585e-25	NA	NA	0.031429	5.34283e-09	0.035132	7.69096e-18	0.00673409	8.99367e-22	NA	NA
MED24	0.958448	0.959733	Whole_Blood	0.992772	Colon_Sigmoid	NA	1	1	1	0	3	-3.6534	6.68924	3.77707	-9.36362	-4.34799	10.3629	NA	NA	0.00025879	2.2434e-11	0.000158681	7.70497e-21	1.37389e-05	3.65732e-25	NA	NA	0.031429	5.34283e-09	0.035132	7.69096e-18	0.00624027	4.78597e-22	NA	NA
MED24	0.958448	0.959733	Whole_Blood	0.993406	Colon_Transverse	NA	1	1	1	0	3	-3.6534	6.68924	3.77707	-9.36362	-4.30529	10.2873	NA	NA	0.00025879	2.2434e-11	0.000158681	7.70497e-21	1.6677e-05	8.03585e-25	NA	NA	0.031429	5.34283e-09	0.035132	7.69096e-18	0.00587321	9.66445e-22	NA	NA
MED24	0.958448	0.959733	Whole_Blood	0.99583	Esophagus_Gastroesophageal_Junction	NA	1	1	1	0	3	-3.6534	6.68924	3.77707	-9.36362	-4.53683	10.6095	NA	NA	0.00025879	2.2434e-11	0.000158681	7.70497e-21	5.71056e-06	2.69252e-26	NA	NA	0.031429	5.34283e-09	0.035132	7.69096e-18	0.00362577	3.22314e-23	NA	NA
MED24	0.958448	0.959733	Whole_Blood	0.98971	Esophagus_Mucosa	NA	1	1	1	0	3	-3.6534	6.68924	3.77707	-9.36362	-4.25378	10.9047	NA	NA	0.00025879	2.2434e-11	0.000158681	7.70497e-21	2.10189e-05	1.09426e-27	NA	NA	0.031429	5.34283e-09	0.035132	7.69096e-18	0.00588052	1.68591e-24	NA	NA
MED24	0.958448	0.959733	Whole_Blood	0.994586	Esophagus_Muscularis	NA	1	1	1	0	3	-3.6534	6.68924	3.77707	-9.36362	-4.53683	10.6095	NA	NA	0.00025879	2.2434e-11	0.000158681	7.70497e-21	5.71056e-06	2.69252e-26	NA	NA	0.031429	5.34283e-09	0.035132	7.69096e-18	0.00352362	3.18385e-23	NA	NA
MED24	0.958448	0.959733	Whole_Blood	0.991645	Heart_Atrial_Appendage	NA	1	1	1	0	3	-3.6534	6.68924	3.77707	-9.36362	4.30529	-10.2873	NA	NA	0.00025879	2.2434e-11	0.000158681	7.70497e-21	1.6677e-05	8.03585e-25	NA	NA	0.031429	5.34283e-09	0.035132	7.69096e-18	0.00723509	9.13097e-22	NA	NA
MED24	0.958448	0.959733	Whole_Blood	0.992582	Heart_Left_Ventricle	NA	1	1	1	0	3	-3.6534	6.68924	3.77707	-9.36362	-4.43616	11.3651	NA	NA	0.00025879	2.2434e-11	0.000158681	7.70497e-21	9.15761e-06	6.24146e-30	NA	NA	0.031429	5.34283e-09	0.035132	7.69096e-18	0.0045451	7.56005e-27	NA	NA
MED24	0.958448	0.959733	Whole_Blood	0.992329	Kidney_Cortex	NA	1	1	1	0	3	-3.6534	6.68924	3.77707	-9.36362	-4.30529	10.2873	NA	NA	0.00025879	2.2434e-11	0.000158681	7.70497e-21	1.6677e-05	8.03585e-25	NA	NA	0.031429	5.34283e-09	0.035132	7.69096e-18	0.00636268	1.65396e-21	NA	NA
MED24	0.958448	0.959733	Whole_Blood	0.991597	Liver	NA	1	1	1	0	3	-3.6534	6.68924	3.77707	-9.36362	-4.30529	10.2873	NA	NA	0.00025879	2.2434e-11	0.000158681	7.70497e-21	1.6677e-05	8.03585e-25	NA	NA	0.031429	5.34283e-09	0.035132	7.69096e-18	0.00659012	9.23989e-22	NA	NA
MED24	0.958448	0.959733	Whole_Blood	0.997165	Lung	NA	1	1	1	0	3	-3.6534	6.68924	3.77707	-9.36362	-4.53683	10.6095	NA	NA	0.00025879	2.2434e-11	0.000158681	7.70497e-21	5.71056e-06	2.69252e-26	NA	NA	0.031429	5.34283e-09	0.035132	7.69096e-18	0.00217785	3.65168e-23	NA	NA
MED24	0.958448	0.959733	Whole_Blood	0.996369	Minor_Salivary_Gland	NA	1	1	1	0	3	-3.6534	6.68924	3.77707	-9.36362	-4.53683	10.6095	NA	NA	0.00025879	2.2434e-11	0.000158681	7.70497e-21	5.71056e-06	2.69252e-26	NA	NA	0.031429	5.34283e-09	0.035132	7.69096e-18	0.00264699	5.64236e-23	NA	NA
MED24	0.958448	0.959733	Whole_Blood	0.98951	Muscle_Skeletal	NA	1	1	1	0	3	-3.6534	6.68924	3.77707	-9.36362	-4.30529	10.2873	NA	NA	0.00025879	2.2434e-11	0.000158681	7.70497e-21	1.6677e-05	8.03585e-25	NA	NA	0.031429	5.34283e-09	0.035132	7.69096e-18	0.00719578	9.13322e-22	NA	NA
MED24	0.958448	0.959733	Whole_Blood	0.993155	Nerve_Tibial	NA	1	1	1	0	3	-3.6534	6.68924	3.77707	-9.36362	-4.32927	10.2148	NA	NA	0.00025879	2.2434e-11	0.000158681	7.70497e-21	1.49606e-05	1.70175e-24	NA	NA	0.031429	5.34283e-09	0.035132	7.69096e-18	0.00626493	1.62665e-21	NA	NA
MED24	0.958448	0.959733	Whole_Blood	0.99644	Ovary	NA	1	1	1	0	3	-3.6534	6.68924	3.77707	-9.36362	4.55767	-9.99907	NA	NA	0.00025879	2.2434e-11	0.000158681	7.70497e-21	5.17237e-06	1.53838e-23	NA	NA	0.031429	5.34283e-09	0.035132	7.69096e-18	0.00327391	1.63083e-20	NA	NA
MED24	0.958448	0.959733	Whole_Blood	0.992837	Pancreas	NA	1	1	1	0	3	-3.6534	6.68924	3.77707	-9.36362	4.30529	-10.2873	NA	NA	0.00025879	2.2434e-11	0.000158681	7.70497e-21	1.6677e-05	8.03585e-25	NA	NA	0.031429	5.34283e-09	0.035132	7.69096e-18	0.00625491	8.39258e-22	NA	NA
MED24	0.958448	0.959733	Whole_Blood	0.992242	Pituitary	NA	1	1	1	0	3	-3.6534	6.68924	3.77707	-9.36362	-4.30529	10.2873	NA	NA	0.00025879	2.2434e-11	0.000158681	7.70497e-21	1.6677e-05	8.03585e-25	NA	NA	0.031429	5.34283e-09	0.035132	7.69096e-18	0.00633877	9.9053e-22	NA	NA
MED24	0.958448	0.959733	Whole_Blood	0.991726	Prostate	NA	1	1	1	0	3	-3.6534	6.68924	3.77707	-9.36362	-4.30529	10.2873	NA	NA	0.00025879	2.2434e-11	0.000158681	7.70497e-21	1.6677e-05	8.03585e-25	NA	NA	0.031429	5.34283e-09	0.035132	7.69096e-18	0.00589763	8.48068e-22	NA	NA
MED24	0.958448	0.959733	Whole_Blood	0.991746	Skin_Not_Sun_Exposed_Suprapubic	NA	1	1	1	0	3	-3.6534	6.68924	3.77707	-9.36362	4.30529	-10.2873	NA	NA	0.00025879	2.2434e-11	0.000158681	7.70497e-21	1.6677e-05	8.03585e-25	NA	NA	0.031429	5.34283e-09	0.035132	7.69096e-18	0.00563086	7.67631e-22	NA	NA
MED24	0.958448	0.959733	Whole_Blood	0.996631	Skin_Sun_Exposed_Lower_leg	NA	1	1	1	0	3	-3.6534	6.68924	3.77707	-9.36362	-4.53683	10.6095	NA	NA	0.00025879	2.2434e-11	0.000158681	7.70497e-21	5.71056e-06	2.69252e-26	NA	NA	0.031429	5.34283e-09	0.035132	7.69096e-18	0.00232505	3.36465e-23	NA	NA
MED24	0.958448	0.959733	Whole_Blood	0.99318	Small_Intestine_Terminal_Ileum	NA	1	1	1	0	3	-3.6534	6.68924	3.77707	-9.36362	-4.31502	11.0879	NA	NA	0.00025879	2.2434e-11	0.000158681	7.70497e-21	1.59591e-05	1.43651e-28	NA	NA	0.031429	5.34283e-09	0.035132	7.69096e-18	0.00550625	2.58538e-25	NA	NA
MED24	0.958448	0.959733	Whole_Blood	0.992736	Spleen	NA	1	1	1	0	3	-3.6534	6.68924	3.77707	-9.36362	-4.30529	10.2873	NA	NA	0.00025879	2.2434e-11	0.000158681	7.70497e-21	1.6677e-05	8.03585e-25	NA	NA	0.031429	5.34283e-09	0.035132	7.69096e-18	0.0063143	7.84952e-22	NA	NA
MED24	0.958448	0.959733	Whole_Blood	0.996625	Stomach	NA	1	1	1	0	3	-3.6534	6.68924	3.77707	-9.36362	-4.53683	10.6095	NA	NA	0.00025879	2.2434e-11	0.000158681	7.70497e-21	5.71056e-06	2.69252e-26	NA	NA	0.031429	5.34283e-09	0.035132	7.69096e-18	0.00277888	4.77939e-23	NA	NA
MED24	0.958448	0.959733	Whole_Blood	0.993838	Testis	NA	1	1	1	0	3	-3.6534	6.68924	3.77707	-9.36362	-4.53683	10.6095	NA	NA	0.00025879	2.2434e-11	0.000158681	7.70497e-21	5.71056e-06	2.69252e-26	NA	NA	0.031429	5.34283e-09	0.035132	7.69096e-18	0.00384436	3.67253e-23	NA	NA
MED24	0.958448	0.959733	Whole_Blood	0.996002	Thyroid	NA	1	1	1	0	3	-3.6534	6.68924	3.77707	-9.36362	-4.53683	10.6095	NA	NA	0.00025879	2.2434e-11	0.000158681	7.70497e-21	5.71056e-06	2.69252e-26	NA	NA	0.031429	5.34283e-09	0.035132	7.69096e-18	0.00240209	3.60229e-23	NA	NA
MED24	0.958448	0.959733	Whole_Blood	0.9934	Uterus	NA	1	1	1	0	3	-3.6534	6.68924	3.77707	-9.36362	-4.34533	11.1436	NA	NA	0.00025879	2.2434e-11	0.000158681	7.70497e-21	1.39068e-05	7.69427e-29	NA	NA	0.031429	5.34283e-09	0.035132	7.69096e-18	0.00579856	1.46311e-25	NA	NA
MED24	0.958448	0.959733	Whole_Blood	0.992446	Vagina	NA	1	1	1	0	3	-3.6534	6.68924	3.77707	-9.36362	4.30529	-10.2873	NA	NA	0.00025879	2.2434e-11	0.000158681	7.70497e-21	1.6677e-05	8.03585e-25	NA	NA	0.031429	5.34283e-09	0.035132	7.69096e-18	0.00635202	9.96166e-22	NA	NA
MED24	0.958448	0.959733	Whole_Blood	0.982244	Whole_Blood	NA	1	1	1	0	3	-3.6534	6.68924	3.77707	-9.36362	-4.14186	10.7488	NA	NA	0.00025879	2.2434e-11	0.000158681	7.70497e-21	3.44506e-05	6.0053e-27	NA	NA	0.031429	5.34283e-09	0.035132	7.69096e-18	0.010695	6.08653e-24	NA	NA
MED24	0.958448	0.959733	Whole_Blood	0.995313	smultixcan	NA	1	1	1	0	3	-3.6534	6.68924	3.77707	-9.36362	0.622934	-3.59376	NA	NA	0.00025879	2.2434e-11	0.000158681	7.70497e-21	9.09464e-06	6.99754e-41	NA	NA	0.031429	5.34283e-09	0.035132	7.69096e-18	0.00379139	1.59237e-37	NA	NA
XRCC3	0.957387	0.900915	Adipose_Subcutaneous	0.94242	Artery_Coronary	NA	1	1	1	0	3	-3.93048	-2.08517	4.33543	2.87677	4.13132	2.86632	NA	NA	8.4777e-05	0.037054	1.45474e-05	0.00401773	3.60691e-05	0.00415268	NA	NA	0.0134848	0.166543	0.00753732	0.0732752	0.0110567	0.0697954	NA	NA
XRCC3	0.957387	0.900915	Adipose_Subcutaneous	0.932586	Brain_Hypothalamus	NA	1	1	1	0	3	-3.93048	-2.08517	4.33543	2.87677	4.13132	2.86632	NA	NA	8.4777e-05	0.037054	1.45474e-05	0.00401773	3.60691e-05	0.00415268	NA	NA	0.0134848	0.166543	0.00753732	0.0732752	0.0113419	0.0734696	NA	NA
XRCC3	0.957387	0.900915	Adipose_Subcutaneous	0.938561	Brain_Nucleus_accumbens_basal_ganglia	NA	1	1	1	0	3	-3.93048	-2.08517	4.33543	2.87677	4.13132	2.86632	NA	NA	8.4777e-05	0.037054	1.45474e-05	0.00401773	3.60691e-05	0.00415268	NA	NA	0.0134848	0.166543	0.00753732	0.0732752	0.0101762	0.0727901	NA	NA
XRCC3	0.957387	0.900915	Adipose_Subcutaneous	0.924421	Brain_Putamen_basal_ganglia	NA	1	1	1	0	3	-3.93048	-2.08517	4.33543	2.87677	4.13132	2.86632	NA	NA	8.4777e-05	0.037054	1.45474e-05	0.00401773	3.60691e-05	0.00415268	NA	NA	0.0134848	0.166543	0.00753732	0.0732752	0.011782	0.0723791	NA	NA
XRCC3	0.957387	0.900915	Adipose_Subcutaneous	0.942101	Brain_Spinal_cord_cervical_c-1	NA	1	1	1	0	3	-3.93048	-2.08517	4.33543	2.87677	4.13132	2.86632	NA	NA	8.4777e-05	0.037054	1.45474e-05	0.00401773	3.60691e-05	0.00415268	NA	NA	0.0134848	0.166543	0.00753732	0.0732752	0.0112214	0.0754017	NA	NA
XRCC3	0.957387	0.900915	Adipose_Subcutaneous	0.929495	Esophagus_Mucosa	NA	1	1	1	0	3	-3.93048	-2.08517	4.33543	2.87677	4.13132	2.86632	NA	NA	8.4777e-05	0.037054	1.45474e-05	0.00401773	3.60691e-05	0.00415268	NA	NA	0.0134848	0.166543	0.00753732	0.0732752	0.00891387	0.0672315	NA	NA
XRCC3	0.957387	0.900915	Adipose_Subcutaneous	0.951018	Kidney_Cortex	NA	1	1	1	0	3	-3.93048	-2.08517	4.33543	2.87677	4.13132	2.86632	NA	NA	8.4777e-05	0.037054	1.45474e-05	0.00401773	3.60691e-05	0.00415268	NA	NA	0.0134848	0.166543	0.00753732	0.0732752	0.0109185	0.0788159	NA	NA
XRCC3	0.957387	0.900915	Adipose_Subcutaneous	0.939944	Minor_Salivary_Gland	NA	1	1	1	0	3	-3.93048	-2.08517	4.33543	2.87677	4.13132	2.86632	NA	NA	8.4777e-05	0.037054	1.45474e-05	0.00401773	3.60691e-05	0.00415268	NA	NA	0.0134848	0.166543	0.00753732	0.0732752	0.0093193	0.0689092	NA	NA
XRCC3	0.957387	0.900915	Adipose_Subcutaneous	0.940487	Pituitary	NA	1	1	1	0	3	-3.93048	-2.08517	4.33543	2.87677	4.13132	2.86632	NA	NA	8.4777e-05	0.037054	1.45474e-05	0.00401773	3.60691e-05	0.00415268	NA	NA	0.0134848	0.166543	0.00753732	0.0732752	0.0110922	0.0701368	NA	NA
XRCC3	0.957387	0.900915	Adipose_Subcutaneous	0.943404	Spleen	NA	1	1	1	0	3	-3.93048	-2.08517	4.33543	2.87677	4.13132	2.86632	NA	NA	8.4777e-05	0.037054	1.45474e-05	0.00401773	3.60691e-05	0.00415268	NA	NA	0.0134848	0.166543	0.00753732	0.0732752	0.00965916	0.0648164	NA	NA
XRCC3	0.957387	0.900915	Adipose_Subcutaneous	0.93137	Stomach	NA	1	1	1	0	3	-3.93048	-2.08517	4.33543	2.87677	4.13132	2.86632	NA	NA	8.4777e-05	0.037054	1.45474e-05	0.00401773	3.60691e-05	0.00415268	NA	NA	0.0134848	0.166543	0.00753732	0.0732752	0.00927297	0.0699047	NA	NA
XRCC3	0.957387	0.900915	Adipose_Subcutaneous	0.944875	Vagina	NA	1	1	1	0	3	-3.93048	-2.08517	4.33543	2.87677	4.13132	2.86632	NA	NA	8.4777e-05	0.037054	1.45474e-05	0.00401773	3.60691e-05	0.00415268	NA	NA	0.0134848	0.166543	0.00753732	0.0732752	0.0108474	0.0715416	NA	NA
XRCC3	0.957387	0.933101	Adipose_Visceral_Omentum	0.94242	Artery_Coronary	NA	1	1	1	0	3	-3.93048	-2.08517	4.57109	2.97913	4.13132	2.86632	NA	NA	8.4777e-05	0.037054	4.85201e-06	0.00289072	3.60691e-05	0.00415268	NA	NA	0.0134848	0.166543	0.00326004	0.0551865	0.0110567	0.0697954	NA	NA
XRCC3	0.957387	0.933101	Adipose_Visceral_Omentum	0.932586	Brain_Hypothalamus	NA	1	1	1	0	3	-3.93048	-2.08517	4.57109	2.97913	4.13132	2.86632	NA	NA	8.4777e-05	0.037054	4.85201e-06	0.00289072	3.60691e-05	0.00415268	NA	NA	0.0134848	0.166543	0.00326004	0.0551865	0.0113419	0.0734696	NA	NA
XRCC3	0.957387	0.933101	Adipose_Visceral_Omentum	0.938561	Brain_Nucleus_accumbens_basal_ganglia	NA	1	1	1	0	3	-3.93048	-2.08517	4.57109	2.97913	4.13132	2.86632	NA	NA	8.4777e-05	0.037054	4.85201e-06	0.00289072	3.60691e-05	0.00415268	NA	NA	0.0134848	0.166543	0.00326004	0.0551865	0.0101762	0.0727901	NA	NA
XRCC3	0.957387	0.933101	Adipose_Visceral_Omentum	0.924421	Brain_Putamen_basal_ganglia	NA	1	1	1	0	3	-3.93048	-2.08517	4.57109	2.97913	4.13132	2.86632	NA	NA	8.4777e-05	0.037054	4.85201e-06	0.00289072	3.60691e-05	0.00415268	NA	NA	0.0134848	0.166543	0.00326004	0.0551865	0.011782	0.0723791	NA	NA
XRCC3	0.957387	0.933101	Adipose_Visceral_Omentum	0.942101	Brain_Spinal_cord_cervical_c-1	NA	1	1	1	0	3	-3.93048	-2.08517	4.57109	2.97913	4.13132	2.86632	NA	NA	8.4777e-05	0.037054	4.85201e-06	0.00289072	3.60691e-05	0.00415268	NA	NA	0.0134848	0.166543	0.00326004	0.0551865	0.0112214	0.0754017	NA	NA
XRCC3	0.957387	0.933101	Adipose_Visceral_Omentum	0.929495	Esophagus_Mucosa	NA	1	1	1	0	3	-3.93048	-2.08517	4.57109	2.97913	4.13132	2.86632	NA	NA	8.4777e-05	0.037054	4.85201e-06	0.00289072	3.60691e-05	0.00415268	NA	NA	0.0134848	0.166543	0.00326004	0.0551865	0.00891387	0.0672315	NA	NA
XRCC3	0.957387	0.933101	Adipose_Visceral_Omentum	0.951018	Kidney_Cortex	NA	1	1	1	0	3	-3.93048	-2.08517	4.57109	2.97913	4.13132	2.86632	NA	NA	8.4777e-05	0.037054	4.85201e-06	0.00289072	3.60691e-05	0.00415268	NA	NA	0.0134848	0.166543	0.00326004	0.0551865	0.0109185	0.0788159	NA	NA
XRCC3	0.957387	0.933101	Adipose_Visceral_Omentum	0.939944	Minor_Salivary_Gland	NA	1	1	1	0	3	-3.93048	-2.08517	4.57109	2.97913	4.13132	2.86632	NA	NA	8.4777e-05	0.037054	4.85201e-06	0.00289072	3.60691e-05	0.00415268	NA	NA	0.0134848	0.166543	0.00326004	0.0551865	0.0093193	0.0689092	NA	NA
XRCC3	0.957387	0.933101	Adipose_Visceral_Omentum	0.940487	Pituitary	NA	1	1	1	0	3	-3.93048	-2.08517	4.57109	2.97913	4.13132	2.86632	NA	NA	8.4777e-05	0.037054	4.85201e-06	0.00289072	3.60691e-05	0.00415268	NA	NA	0.0134848	0.166543	0.00326004	0.0551865	0.0110922	0.0701368	NA	NA
XRCC3	0.957387	0.933101	Adipose_Visceral_Omentum	0.943404	Spleen	NA	1	1	1	0	3	-3.93048	-2.08517	4.57109	2.97913	4.13132	2.86632	NA	NA	8.4777e-05	0.037054	4.85201e-06	0.00289072	3.60691e-05	0.00415268	NA	NA	0.0134848	0.166543	0.00326004	0.0551865	0.00965916	0.0648164	NA	NA
XRCC3	0.957387	0.933101	Adipose_Visceral_Omentum	0.93137	Stomach	NA	1	1	1	0	3	-3.93048	-2.08517	4.57109	2.97913	4.13132	2.86632	NA	NA	8.4777e-05	0.037054	4.85201e-06	0.00289072	3.60691e-05	0.00415268	NA	NA	0.0134848	0.166543	0.00326004	0.0551865	0.00927297	0.0699047	NA	NA
XRCC3	0.957387	0.933101	Adipose_Visceral_Omentum	0.944875	Vagina	NA	1	1	1	0	3	-3.93048	-2.08517	4.57109	2.97913	4.13132	2.86632	NA	NA	8.4777e-05	0.037054	4.85201e-06	0.00289072	3.60691e-05	0.00415268	NA	NA	0.0134848	0.166543	0.00326004	0.0551865	0.0108474	0.0715416	NA	NA
XRCC3	0.957387	0.943834	Adrenal_Gland	0.94242	Artery_Coronary	NA	1	1	1	0	3	-3.93048	-2.08517	4.01028	3.09243	4.13132	2.86632	NA	NA	8.4777e-05	0.037054	6.06478e-05	0.00198525	3.60691e-05	0.00415268	NA	NA	0.0134848	0.166543	0.0209021	0.04458	0.0110567	0.0697954	NA	NA
XRCC3	0.957387	0.943834	Adrenal_Gland	0.932586	Brain_Hypothalamus	NA	1	1	1	0	3	-3.93048	-2.08517	4.01028	3.09243	4.13132	2.86632	NA	NA	8.4777e-05	0.037054	6.06478e-05	0.00198525	3.60691e-05	0.00415268	NA	NA	0.0134848	0.166543	0.0209021	0.04458	0.0113419	0.0734696	NA	NA
XRCC3	0.957387	0.943834	Adrenal_Gland	0.938561	Brain_Nucleus_accumbens_basal_ganglia	NA	1	1	1	0	3	-3.93048	-2.08517	4.01028	3.09243	4.13132	2.86632	NA	NA	8.4777e-05	0.037054	6.06478e-05	0.00198525	3.60691e-05	0.00415268	NA	NA	0.0134848	0.166543	0.0209021	0.04458	0.0101762	0.0727901	NA	NA
XRCC3	0.957387	0.943834	Adrenal_Gland	0.924421	Brain_Putamen_basal_ganglia	NA	1	1	1	0	3	-3.93048	-2.08517	4.01028	3.09243	4.13132	2.86632	NA	NA	8.4777e-05	0.037054	6.06478e-05	0.00198525	3.60691e-05	0.00415268	NA	NA	0.0134848	0.166543	0.0209021	0.04458	0.011782	0.0723791	NA	NA
XRCC3	0.957387	0.943834	Adrenal_Gland	0.942101	Brain_Spinal_cord_cervical_c-1	NA	1	1	1	0	3	-3.93048	-2.08517	4.01028	3.09243	4.13132	2.86632	NA	NA	8.4777e-05	0.037054	6.06478e-05	0.00198525	3.60691e-05	0.00415268	NA	NA	0.0134848	0.166543	0.0209021	0.04458	0.0112214	0.0754017	NA	NA
XRCC3	0.957387	0.943834	Adrenal_Gland	0.929495	Esophagus_Mucosa	NA	1	1	1	0	3	-3.93048	-2.08517	4.01028	3.09243	4.13132	2.86632	NA	NA	8.4777e-05	0.037054	6.06478e-05	0.00198525	3.60691e-05	0.00415268	NA	NA	0.0134848	0.166543	0.0209021	0.04458	0.00891387	0.0672315	NA	NA
XRCC3	0.957387	0.943834	Adrenal_Gland	0.951018	Kidney_Cortex	NA	1	1	1	0	3	-3.93048	-2.08517	4.01028	3.09243	4.13132	2.86632	NA	NA	8.4777e-05	0.037054	6.06478e-05	0.00198525	3.60691e-05	0.00415268	NA	NA	0.0134848	0.166543	0.0209021	0.04458	0.0109185	0.0788159	NA	NA
XRCC3	0.957387	0.943834	Adrenal_Gland	0.939944	Minor_Salivary_Gland	NA	1	1	1	0	3	-3.93048	-2.08517	4.01028	3.09243	4.13132	2.86632	NA	NA	8.4777e-05	0.037054	6.06478e-05	0.00198525	3.60691e-05	0.00415268	NA	NA	0.0134848	0.166543	0.0209021	0.04458	0.0093193	0.0689092	NA	NA
XRCC3	0.957387	0.943834	Adrenal_Gland	0.940487	Pituitary	NA	1	1	1	0	3	-3.93048	-2.08517	4.01028	3.09243	4.13132	2.86632	NA	NA	8.4777e-05	0.037054	6.06478e-05	0.00198525	3.60691e-05	0.00415268	NA	NA	0.0134848	0.166543	0.0209021	0.04458	0.0110922	0.0701368	NA	NA
XRCC3	0.957387	0.943834	Adrenal_Gland	0.943404	Spleen	NA	1	1	1	0	3	-3.93048	-2.08517	4.01028	3.09243	4.13132	2.86632	NA	NA	8.4777e-05	0.037054	6.06478e-05	0.00198525	3.60691e-05	0.00415268	NA	NA	0.0134848	0.166543	0.0209021	0.04458	0.00965916	0.0648164	NA	NA
XRCC3	0.957387	0.943834	Adrenal_Gland	0.93137	Stomach	NA	1	1	1	0	3	-3.93048	-2.08517	4.01028	3.09243	4.13132	2.86632	NA	NA	8.4777e-05	0.037054	6.06478e-05	0.00198525	3.60691e-05	0.00415268	NA	NA	0.0134848	0.166543	0.0209021	0.04458	0.00927297	0.0699047	NA	NA
XRCC3	0.957387	0.943834	Adrenal_Gland	0.944875	Vagina	NA	1	1	1	0	3	-3.93048	-2.08517	4.01028	3.09243	4.13132	2.86632	NA	NA	8.4777e-05	0.037054	6.06478e-05	0.00198525	3.60691e-05	0.00415268	NA	NA	0.0134848	0.166543	0.0209021	0.04458	0.0108474	0.0715416	NA	NA
XRCC3	0.957387	0.915257	Colon_Transverse	0.94242	Artery_Coronary	NA	1	1	1	0	3	-3.93048	-2.08517	3.88563	3.05928	4.13132	2.86632	NA	NA	8.4777e-05	0.037054	0.000102066	0.00221871	3.60691e-05	0.00415268	NA	NA	0.0134848	0.166543	0.0331296	0.049171	0.0110567	0.0697954	NA	NA
XRCC3	0.957387	0.915257	Colon_Transverse	0.932586	Brain_Hypothalamus	NA	1	1	1	0	3	-3.93048	-2.08517	3.88563	3.05928	4.13132	2.86632	NA	NA	8.4777e-05	0.037054	0.000102066	0.00221871	3.60691e-05	0.00415268	NA	NA	0.0134848	0.166543	0.0331296	0.049171	0.0113419	0.0734696	NA	NA
XRCC3	0.957387	0.915257	Colon_Transverse	0.938561	Brain_Nucleus_accumbens_basal_ganglia	NA	1	1	1	0	3	-3.93048	-2.08517	3.88563	3.05928	4.13132	2.86632	NA	NA	8.4777e-05	0.037054	0.000102066	0.00221871	3.60691e-05	0.00415268	NA	NA	0.0134848	0.166543	0.0331296	0.049171	0.0101762	0.0727901	NA	NA
XRCC3	0.957387	0.915257	Colon_Transverse	0.924421	Brain_Putamen_basal_ganglia	NA	1	1	1	0	3	-3.93048	-2.08517	3.88563	3.05928	4.13132	2.86632	NA	NA	8.4777e-05	0.037054	0.000102066	0.00221871	3.60691e-05	0.00415268	NA	NA	0.0134848	0.166543	0.0331296	0.049171	0.011782	0.0723791	NA	NA
XRCC3	0.957387	0.915257	Colon_Transverse	0.942101	Brain_Spinal_cord_cervical_c-1	NA	1	1	1	0	3	-3.93048	-2.08517	3.88563	3.05928	4.13132	2.86632	NA	NA	8.4777e-05	0.037054	0.000102066	0.00221871	3.60691e-05	0.00415268	NA	NA	0.0134848	0.166543	0.0331296	0.049171	0.0112214	0.0754017	NA	NA
XRCC3	0.957387	0.915257	Colon_Transverse	0.929495	Esophagus_Mucosa	NA	1	1	1	0	3	-3.93048	-2.08517	3.88563	3.05928	4.13132	2.86632	NA	NA	8.4777e-05	0.037054	0.000102066	0.00221871	3.60691e-05	0.00415268	NA	NA	0.0134848	0.166543	0.0331296	0.049171	0.00891387	0.0672315	NA	NA
XRCC3	0.957387	0.915257	Colon_Transverse	0.951018	Kidney_Cortex	NA	1	1	1	0	3	-3.93048	-2.08517	3.88563	3.05928	4.13132	2.86632	NA	NA	8.4777e-05	0.037054	0.000102066	0.00221871	3.60691e-05	0.00415268	NA	NA	0.0134848	0.166543	0.0331296	0.049171	0.0109185	0.0788159	NA	NA
XRCC3	0.957387	0.915257	Colon_Transverse	0.939944	Minor_Salivary_Gland	NA	1	1	1	0	3	-3.93048	-2.08517	3.88563	3.05928	4.13132	2.86632	NA	NA	8.4777e-05	0.037054	0.000102066	0.00221871	3.60691e-05	0.00415268	NA	NA	0.0134848	0.166543	0.0331296	0.049171	0.0093193	0.0689092	NA	NA
XRCC3	0.957387	0.915257	Colon_Transverse	0.940487	Pituitary	NA	1	1	1	0	3	-3.93048	-2.08517	3.88563	3.05928	4.13132	2.86632	NA	NA	8.4777e-05	0.037054	0.000102066	0.00221871	3.60691e-05	0.00415268	NA	NA	0.0134848	0.166543	0.0331296	0.049171	0.0110922	0.0701368	NA	NA
XRCC3	0.957387	0.915257	Colon_Transverse	0.943404	Spleen	NA	1	1	1	0	3	-3.93048	-2.08517	3.88563	3.05928	4.13132	2.86632	NA	NA	8.4777e-05	0.037054	0.000102066	0.00221871	3.60691e-05	0.00415268	NA	NA	0.0134848	0.166543	0.0331296	0.049171	0.00965916	0.0648164	NA	NA
XRCC3	0.957387	0.915257	Colon_Transverse	0.93137	Stomach	NA	1	1	1	0	3	-3.93048	-2.08517	3.88563	3.05928	4.13132	2.86632	NA	NA	8.4777e-05	0.037054	0.000102066	0.00221871	3.60691e-05	0.00415268	NA	NA	0.0134848	0.166543	0.0331296	0.049171	0.00927297	0.0699047	NA	NA
XRCC3	0.957387	0.915257	Colon_Transverse	0.944875	Vagina	NA	1	1	1	0	3	-3.93048	-2.08517	3.88563	3.05928	4.13132	2.86632	NA	NA	8.4777e-05	0.037054	0.000102066	0.00221871	3.60691e-05	0.00415268	NA	NA	0.0134848	0.166543	0.0331296	0.049171	0.0108474	0.0715416	NA	NA
XRCC3	0.957387	0.934793	Esophagus_Mucosa	0.94242	Artery_Coronary	NA	1	1	1	0	3	-3.93048	-2.08517	4.11213	3.01689	4.13132	2.86632	NA	NA	8.4777e-05	0.037054	3.92034e-05	0.00255385	3.60691e-05	0.00415268	NA	NA	0.0134848	0.166543	0.0200972	0.0505392	0.0110567	0.0697954	NA	NA
XRCC3	0.957387	0.934793	Esophagus_Mucosa	0.932586	Brain_Hypothalamus	NA	1	1	1	0	3	-3.93048	-2.08517	4.11213	3.01689	4.13132	2.86632	NA	NA	8.4777e-05	0.037054	3.92034e-05	0.00255385	3.60691e-05	0.00415268	NA	NA	0.0134848	0.166543	0.0200972	0.0505392	0.0113419	0.0734696	NA	NA
XRCC3	0.957387	0.934793	Esophagus_Mucosa	0.938561	Brain_Nucleus_accumbens_basal_ganglia	NA	1	1	1	0	3	-3.93048	-2.08517	4.11213	3.01689	4.13132	2.86632	NA	NA	8.4777e-05	0.037054	3.92034e-05	0.00255385	3.60691e-05	0.00415268	NA	NA	0.0134848	0.166543	0.0200972	0.0505392	0.0101762	0.0727901	NA	NA
XRCC3	0.957387	0.934793	Esophagus_Mucosa	0.924421	Brain_Putamen_basal_ganglia	NA	1	1	1	0	3	-3.93048	-2.08517	4.11213	3.01689	4.13132	2.86632	NA	NA	8.4777e-05	0.037054	3.92034e-05	0.00255385	3.60691e-05	0.00415268	NA	NA	0.0134848	0.166543	0.0200972	0.0505392	0.011782	0.0723791	NA	NA
XRCC3	0.957387	0.934793	Esophagus_Mucosa	0.942101	Brain_Spinal_cord_cervical_c-1	NA	1	1	1	0	3	-3.93048	-2.08517	4.11213	3.01689	4.13132	2.86632	NA	NA	8.4777e-05	0.037054	3.92034e-05	0.00255385	3.60691e-05	0.00415268	NA	NA	0.0134848	0.166543	0.0200972	0.0505392	0.0112214	0.0754017	NA	NA
XRCC3	0.957387	0.934793	Esophagus_Mucosa	0.929495	Esophagus_Mucosa	NA	1	1	1	0	3	-3.93048	-2.08517	4.11213	3.01689	4.13132	2.86632	NA	NA	8.4777e-05	0.037054	3.92034e-05	0.00255385	3.60691e-05	0.00415268	NA	NA	0.0134848	0.166543	0.0200972	0.0505392	0.00891387	0.0672315	NA	NA
XRCC3	0.957387	0.934793	Esophagus_Mucosa	0.951018	Kidney_Cortex	NA	1	1	1	0	3	-3.93048	-2.08517	4.11213	3.01689	4.13132	2.86632	NA	NA	8.4777e-05	0.037054	3.92034e-05	0.00255385	3.60691e-05	0.00415268	NA	NA	0.0134848	0.166543	0.0200972	0.0505392	0.0109185	0.0788159	NA	NA
XRCC3	0.957387	0.934793	Esophagus_Mucosa	0.939944	Minor_Salivary_Gland	NA	1	1	1	0	3	-3.93048	-2.08517	4.11213	3.01689	4.13132	2.86632	NA	NA	8.4777e-05	0.037054	3.92034e-05	0.00255385	3.60691e-05	0.00415268	NA	NA	0.0134848	0.166543	0.0200972	0.0505392	0.0093193	0.0689092	NA	NA
XRCC3	0.957387	0.934793	Esophagus_Mucosa	0.940487	Pituitary	NA	1	1	1	0	3	-3.93048	-2.08517	4.11213	3.01689	4.13132	2.86632	NA	NA	8.4777e-05	0.037054	3.92034e-05	0.00255385	3.60691e-05	0.00415268	NA	NA	0.0134848	0.166543	0.0200972	0.0505392	0.0110922	0.0701368	NA	NA
XRCC3	0.957387	0.934793	Esophagus_Mucosa	0.943404	Spleen	NA	1	1	1	0	3	-3.93048	-2.08517	4.11213	3.01689	4.13132	2.86632	NA	NA	8.4777e-05	0.037054	3.92034e-05	0.00255385	3.60691e-05	0.00415268	NA	NA	0.0134848	0.166543	0.0200972	0.0505392	0.00965916	0.0648164	NA	NA
XRCC3	0.957387	0.934793	Esophagus_Mucosa	0.93137	Stomach	NA	1	1	1	0	3	-3.93048	-2.08517	4.11213	3.01689	4.13132	2.86632	NA	NA	8.4777e-05	0.037054	3.92034e-05	0.00255385	3.60691e-05	0.00415268	NA	NA	0.0134848	0.166543	0.0200972	0.0505392	0.00927297	0.0699047	NA	NA
XRCC3	0.957387	0.934793	Esophagus_Mucosa	0.944875	Vagina	NA	1	1	1	0	3	-3.93048	-2.08517	4.11213	3.01689	4.13132	2.86632	NA	NA	8.4777e-05	0.037054	3.92034e-05	0.00255385	3.60691e-05	0.00415268	NA	NA	0.0134848	0.166543	0.0200972	0.0505392	0.0108474	0.0715416	NA	NA
XRCC3	0.957387	0.90105	Kidney_Cortex	0.94242	Artery_Coronary	NA	1	1	1	0	3	-3.93048	-2.08517	4.20627	2.9136	4.13132	2.86632	NA	NA	8.4777e-05	0.037054	2.59624e-05	0.00357286	3.60691e-05	0.00415268	NA	NA	0.0134848	0.166543	0.0115347	0.0730927	0.0110567	0.0697954	NA	NA
XRCC3	0.957387	0.90105	Kidney_Cortex	0.932586	Brain_Hypothalamus	NA	1	1	1	0	3	-3.93048	-2.08517	4.20627	2.9136	4.13132	2.86632	NA	NA	8.4777e-05	0.037054	2.59624e-05	0.00357286	3.60691e-05	0.00415268	NA	NA	0.0134848	0.166543	0.0115347	0.0730927	0.0113419	0.0734696	NA	NA
XRCC3	0.957387	0.90105	Kidney_Cortex	0.938561	Brain_Nucleus_accumbens_basal_ganglia	NA	1	1	1	0	3	-3.93048	-2.08517	4.20627	2.9136	4.13132	2.86632	NA	NA	8.4777e-05	0.037054	2.59624e-05	0.00357286	3.60691e-05	0.00415268	NA	NA	0.0134848	0.166543	0.0115347	0.0730927	0.0101762	0.0727901	NA	NA
XRCC3	0.957387	0.90105	Kidney_Cortex	0.924421	Brain_Putamen_basal_ganglia	NA	1	1	1	0	3	-3.93048	-2.08517	4.20627	2.9136	4.13132	2.86632	NA	NA	8.4777e-05	0.037054	2.59624e-05	0.00357286	3.60691e-05	0.00415268	NA	NA	0.0134848	0.166543	0.0115347	0.0730927	0.011782	0.0723791	NA	NA
XRCC3	0.957387	0.90105	Kidney_Cortex	0.942101	Brain_Spinal_cord_cervical_c-1	NA	1	1	1	0	3	-3.93048	-2.08517	4.20627	2.9136	4.13132	2.86632	NA	NA	8.4777e-05	0.037054	2.59624e-05	0.00357286	3.60691e-05	0.00415268	NA	NA	0.0134848	0.166543	0.0115347	0.0730927	0.0112214	0.0754017	NA	NA
XRCC3	0.957387	0.90105	Kidney_Cortex	0.929495	Esophagus_Mucosa	NA	1	1	1	0	3	-3.93048	-2.08517	4.20627	2.9136	4.13132	2.86632	NA	NA	8.4777e-05	0.037054	2.59624e-05	0.00357286	3.60691e-05	0.00415268	NA	NA	0.0134848	0.166543	0.0115347	0.0730927	0.00891387	0.0672315	NA	NA
XRCC3	0.957387	0.90105	Kidney_Cortex	0.951018	Kidney_Cortex	NA	1	1	1	0	3	-3.93048	-2.08517	4.20627	2.9136	4.13132	2.86632	NA	NA	8.4777e-05	0.037054	2.59624e-05	0.00357286	3.60691e-05	0.00415268	NA	NA	0.0134848	0.166543	0.0115347	0.0730927	0.0109185	0.0788159	NA	NA
XRCC3	0.957387	0.90105	Kidney_Cortex	0.939944	Minor_Salivary_Gland	NA	1	1	1	0	3	-3.93048	-2.08517	4.20627	2.9136	4.13132	2.86632	NA	NA	8.4777e-05	0.037054	2.59624e-05	0.00357286	3.60691e-05	0.00415268	NA	NA	0.0134848	0.166543	0.0115347	0.0730927	0.0093193	0.0689092	NA	NA
XRCC3	0.957387	0.90105	Kidney_Cortex	0.940487	Pituitary	NA	1	1	1	0	3	-3.93048	-2.08517	4.20627	2.9136	4.13132	2.86632	NA	NA	8.4777e-05	0.037054	2.59624e-05	0.00357286	3.60691e-05	0.00415268	NA	NA	0.0134848	0.166543	0.0115347	0.0730927	0.0110922	0.0701368	NA	NA
XRCC3	0.957387	0.90105	Kidney_Cortex	0.943404	Spleen	NA	1	1	1	0	3	-3.93048	-2.08517	4.20627	2.9136	4.13132	2.86632	NA	NA	8.4777e-05	0.037054	2.59624e-05	0.00357286	3.60691e-05	0.00415268	NA	NA	0.0134848	0.166543	0.0115347	0.0730927	0.00965916	0.0648164	NA	NA
XRCC3	0.957387	0.90105	Kidney_Cortex	0.93137	Stomach	NA	1	1	1	0	3	-3.93048	-2.08517	4.20627	2.9136	4.13132	2.86632	NA	NA	8.4777e-05	0.037054	2.59624e-05	0.00357286	3.60691e-05	0.00415268	NA	NA	0.0134848	0.166543	0.0115347	0.0730927	0.00927297	0.0699047	NA	NA
XRCC3	0.957387	0.90105	Kidney_Cortex	0.944875	Vagina	NA	1	1	1	0	3	-3.93048	-2.08517	4.20627	2.9136	4.13132	2.86632	NA	NA	8.4777e-05	0.037054	2.59624e-05	0.00357286	3.60691e-05	0.00415268	NA	NA	0.0134848	0.166543	0.0115347	0.0730927	0.0108474	0.0715416	NA	NA
XRCC3	0.957387	0.916377	Prostate	0.94242	Artery_Coronary	NA	1	1	1	0	3	-3.93048	-2.08517	4.28049	2.9814	4.13132	2.86632	NA	NA	8.4777e-05	0.037054	1.86479e-05	0.00286935	3.60691e-05	0.00415268	NA	NA	0.0134848	0.166543	0.00798131	0.0572749	0.0110567	0.0697954	NA	NA
XRCC3	0.957387	0.916377	Prostate	0.932586	Brain_Hypothalamus	NA	1	1	1	0	3	-3.93048	-2.08517	4.28049	2.9814	4.13132	2.86632	NA	NA	8.4777e-05	0.037054	1.86479e-05	0.00286935	3.60691e-05	0.00415268	NA	NA	0.0134848	0.166543	0.00798131	0.0572749	0.0113419	0.0734696	NA	NA
XRCC3	0.957387	0.916377	Prostate	0.938561	Brain_Nucleus_accumbens_basal_ganglia	NA	1	1	1	0	3	-3.93048	-2.08517	4.28049	2.9814	4.13132	2.86632	NA	NA	8.4777e-05	0.037054	1.86479e-05	0.00286935	3.60691e-05	0.00415268	NA	NA	0.0134848	0.166543	0.00798131	0.0572749	0.0101762	0.0727901	NA	NA
