## Supplementary material for "Disentangling the Shared and Differential Genetic Architecture Between COVID-19 and Other Respiratory Disorders: A Multi-Omics Genome-Wide Analysis": B2_Asthma.xlsx (part 8 of 8)

### Sheet: T8.gene_based_cofdr (continued)
Table 8. Gene-based co-fdr analysis to detect genes associated with both traits using MAGMA, PrediXcan or FUSION
XRCC3	0.957387	0.916377	Prostate	0.924421	Brain_Putamen_basal_ganglia	NA	1	1	1	0	3	-3.93048	-2.08517	4.28049	2.9814	4.13132	2.86632	NA	NA	8.4777e-05	0.037054	1.86479e-05	0.00286935	3.60691e-05	0.00415268	NA	NA	0.0134848	0.166543	0.00798131	0.0572749	0.011782	0.0723791	NA	NA
XRCC3	0.957387	0.916377	Prostate	0.942101	Brain_Spinal_cord_cervical_c-1	NA	1	1	1	0	3	-3.93048	-2.08517	4.28049	2.9814	4.13132	2.86632	NA	NA	8.4777e-05	0.037054	1.86479e-05	0.00286935	3.60691e-05	0.00415268	NA	NA	0.0134848	0.166543	0.00798131	0.0572749	0.0112214	0.0754017	NA	NA
XRCC3	0.957387	0.916377	Prostate	0.929495	Esophagus_Mucosa	NA	1	1	1	0	3	-3.93048	-2.08517	4.28049	2.9814	4.13132	2.86632	NA	NA	8.4777e-05	0.037054	1.86479e-05	0.00286935	3.60691e-05	0.00415268	NA	NA	0.0134848	0.166543	0.00798131	0.0572749	0.00891387	0.0672315	NA	NA
XRCC3	0.957387	0.916377	Prostate	0.951018	Kidney_Cortex	NA	1	1	1	0	3	-3.93048	-2.08517	4.28049	2.9814	4.13132	2.86632	NA	NA	8.4777e-05	0.037054	1.86479e-05	0.00286935	3.60691e-05	0.00415268	NA	NA	0.0134848	0.166543	0.00798131	0.0572749	0.0109185	0.0788159	NA	NA
XRCC3	0.957387	0.916377	Prostate	0.939944	Minor_Salivary_Gland	NA	1	1	1	0	3	-3.93048	-2.08517	4.28049	2.9814	4.13132	2.86632	NA	NA	8.4777e-05	0.037054	1.86479e-05	0.00286935	3.60691e-05	0.00415268	NA	NA	0.0134848	0.166543	0.00798131	0.0572749	0.0093193	0.0689092	NA	NA
XRCC3	0.957387	0.916377	Prostate	0.940487	Pituitary	NA	1	1	1	0	3	-3.93048	-2.08517	4.28049	2.9814	4.13132	2.86632	NA	NA	8.4777e-05	0.037054	1.86479e-05	0.00286935	3.60691e-05	0.00415268	NA	NA	0.0134848	0.166543	0.00798131	0.0572749	0.0110922	0.0701368	NA	NA
XRCC3	0.957387	0.916377	Prostate	0.943404	Spleen	NA	1	1	1	0	3	-3.93048	-2.08517	4.28049	2.9814	4.13132	2.86632	NA	NA	8.4777e-05	0.037054	1.86479e-05	0.00286935	3.60691e-05	0.00415268	NA	NA	0.0134848	0.166543	0.00798131	0.0572749	0.00965916	0.0648164	NA	NA
XRCC3	0.957387	0.916377	Prostate	0.93137	Stomach	NA	1	1	1	0	3	-3.93048	-2.08517	4.28049	2.9814	4.13132	2.86632	NA	NA	8.4777e-05	0.037054	1.86479e-05	0.00286935	3.60691e-05	0.00415268	NA	NA	0.0134848	0.166543	0.00798131	0.0572749	0.00927297	0.0699047	NA	NA
XRCC3	0.957387	0.916377	Prostate	0.944875	Vagina	NA	1	1	1	0	3	-3.93048	-2.08517	4.28049	2.9814	4.13132	2.86632	NA	NA	8.4777e-05	0.037054	1.86479e-05	0.00286935	3.60691e-05	0.00415268	NA	NA	0.0134848	0.166543	0.00798131	0.0572749	0.0108474	0.0715416	NA	NA
XRCC3	0.957387	0.93074	Skin_Sun_Exposed_Lower_leg	0.94242	Artery_Coronary	NA	1	1	1	0	3	-3.93048	-2.08517	3.88482	3.17486	4.13132	2.86632	NA	NA	8.4777e-05	0.037054	0.000102408	0.00149908	3.60691e-05	0.00415268	NA	NA	0.0134848	0.166543	0.0354173	0.0362875	0.0110567	0.0697954	NA	NA
XRCC3	0.957387	0.93074	Skin_Sun_Exposed_Lower_leg	0.932586	Brain_Hypothalamus	NA	1	1	1	0	3	-3.93048	-2.08517	3.88482	3.17486	4.13132	2.86632	NA	NA	8.4777e-05	0.037054	0.000102408	0.00149908	3.60691e-05	0.00415268	NA	NA	0.0134848	0.166543	0.0354173	0.0362875	0.0113419	0.0734696	NA	NA
XRCC3	0.957387	0.93074	Skin_Sun_Exposed_Lower_leg	0.938561	Brain_Nucleus_accumbens_basal_ganglia	NA	1	1	1	0	3	-3.93048	-2.08517	3.88482	3.17486	4.13132	2.86632	NA	NA	8.4777e-05	0.037054	0.000102408	0.00149908	3.60691e-05	0.00415268	NA	NA	0.0134848	0.166543	0.0354173	0.0362875	0.0101762	0.0727901	NA	NA
XRCC3	0.957387	0.93074	Skin_Sun_Exposed_Lower_leg	0.924421	Brain_Putamen_basal_ganglia	NA	1	1	1	0	3	-3.93048	-2.08517	3.88482	3.17486	4.13132	2.86632	NA	NA	8.4777e-05	0.037054	0.000102408	0.00149908	3.60691e-05	0.00415268	NA	NA	0.0134848	0.166543	0.0354173	0.0362875	0.011782	0.0723791	NA	NA
XRCC3	0.957387	0.93074	Skin_Sun_Exposed_Lower_leg	0.942101	Brain_Spinal_cord_cervical_c-1	NA	1	1	1	0	3	-3.93048	-2.08517	3.88482	3.17486	4.13132	2.86632	NA	NA	8.4777e-05	0.037054	0.000102408	0.00149908	3.60691e-05	0.00415268	NA	NA	0.0134848	0.166543	0.0354173	0.0362875	0.0112214	0.0754017	NA	NA
XRCC3	0.957387	0.93074	Skin_Sun_Exposed_Lower_leg	0.929495	Esophagus_Mucosa	NA	1	1	1	0	3	-3.93048	-2.08517	3.88482	3.17486	4.13132	2.86632	NA	NA	8.4777e-05	0.037054	0.000102408	0.00149908	3.60691e-05	0.00415268	NA	NA	0.0134848	0.166543	0.0354173	0.0362875	0.00891387	0.0672315	NA	NA
XRCC3	0.957387	0.93074	Skin_Sun_Exposed_Lower_leg	0.951018	Kidney_Cortex	NA	1	1	1	0	3	-3.93048	-2.08517	3.88482	3.17486	4.13132	2.86632	NA	NA	8.4777e-05	0.037054	0.000102408	0.00149908	3.60691e-05	0.00415268	NA	NA	0.0134848	0.166543	0.0354173	0.0362875	0.0109185	0.0788159	NA	NA
XRCC3	0.957387	0.93074	Skin_Sun_Exposed_Lower_leg	0.939944	Minor_Salivary_Gland	NA	1	1	1	0	3	-3.93048	-2.08517	3.88482	3.17486	4.13132	2.86632	NA	NA	8.4777e-05	0.037054	0.000102408	0.00149908	3.60691e-05	0.00415268	NA	NA	0.0134848	0.166543	0.0354173	0.0362875	0.0093193	0.0689092	NA	NA
XRCC3	0.957387	0.93074	Skin_Sun_Exposed_Lower_leg	0.940487	Pituitary	NA	1	1	1	0	3	-3.93048	-2.08517	3.88482	3.17486	4.13132	2.86632	NA	NA	8.4777e-05	0.037054	0.000102408	0.00149908	3.60691e-05	0.00415268	NA	NA	0.0134848	0.166543	0.0354173	0.0362875	0.0110922	0.0701368	NA	NA
XRCC3	0.957387	0.93074	Skin_Sun_Exposed_Lower_leg	0.943404	Spleen	NA	1	1	1	0	3	-3.93048	-2.08517	3.88482	3.17486	4.13132	2.86632	NA	NA	8.4777e-05	0.037054	0.000102408	0.00149908	3.60691e-05	0.00415268	NA	NA	0.0134848	0.166543	0.0354173	0.0362875	0.00965916	0.0648164	NA	NA
XRCC3	0.957387	0.93074	Skin_Sun_Exposed_Lower_leg	0.93137	Stomach	NA	1	1	1	0	3	-3.93048	-2.08517	3.88482	3.17486	4.13132	2.86632	NA	NA	8.4777e-05	0.037054	0.000102408	0.00149908	3.60691e-05	0.00415268	NA	NA	0.0134848	0.166543	0.0354173	0.0362875	0.00927297	0.0699047	NA	NA
XRCC3	0.957387	0.93074	Skin_Sun_Exposed_Lower_leg	0.944875	Vagina	NA	1	1	1	0	3	-3.93048	-2.08517	3.88482	3.17486	4.13132	2.86632	NA	NA	8.4777e-05	0.037054	0.000102408	0.00149908	3.60691e-05	0.00415268	NA	NA	0.0134848	0.166543	0.0354173	0.0362875	0.0108474	0.0715416	NA	NA
XRCC3	0.957387	0.922638	Small_Intestine_Terminal_Ileum	0.94242	Artery_Coronary	NA	1	1	1	0	3	-3.93048	-2.08517	4.20627	2.9136	4.13132	2.86632	NA	NA	8.4777e-05	0.037054	2.59624e-05	0.00357286	3.60691e-05	0.00415268	NA	NA	0.0134848	0.166543	0.0129775	0.0658363	0.0110567	0.0697954	NA	NA
XRCC3	0.957387	0.922638	Small_Intestine_Terminal_Ileum	0.932586	Brain_Hypothalamus	NA	1	1	1	0	3	-3.93048	-2.08517	4.20627	2.9136	4.13132	2.86632	NA	NA	8.4777e-05	0.037054	2.59624e-05	0.00357286	3.60691e-05	0.00415268	NA	NA	0.0134848	0.166543	0.0129775	0.0658363	0.0113419	0.0734696	NA	NA
XRCC3	0.957387	0.922638	Small_Intestine_Terminal_Ileum	0.938561	Brain_Nucleus_accumbens_basal_ganglia	NA	1	1	1	0	3	-3.93048	-2.08517	4.20627	2.9136	4.13132	2.86632	NA	NA	8.4777e-05	0.037054	2.59624e-05	0.00357286	3.60691e-05	0.00415268	NA	NA	0.0134848	0.166543	0.0129775	0.0658363	0.0101762	0.0727901	NA	NA
XRCC3	0.957387	0.922638	Small_Intestine_Terminal_Ileum	0.924421	Brain_Putamen_basal_ganglia	NA	1	1	1	0	3	-3.93048	-2.08517	4.20627	2.9136	4.13132	2.86632	NA	NA	8.4777e-05	0.037054	2.59624e-05	0.00357286	3.60691e-05	0.00415268	NA	NA	0.0134848	0.166543	0.0129775	0.0658363	0.011782	0.0723791	NA	NA
XRCC3	0.957387	0.922638	Small_Intestine_Terminal_Ileum	0.942101	Brain_Spinal_cord_cervical_c-1	NA	1	1	1	0	3	-3.93048	-2.08517	4.20627	2.9136	4.13132	2.86632	NA	NA	8.4777e-05	0.037054	2.59624e-05	0.00357286	3.60691e-05	0.00415268	NA	NA	0.0134848	0.166543	0.0129775	0.0658363	0.0112214	0.0754017	NA	NA
XRCC3	0.957387	0.922638	Small_Intestine_Terminal_Ileum	0.929495	Esophagus_Mucosa	NA	1	1	1	0	3	-3.93048	-2.08517	4.20627	2.9136	4.13132	2.86632	NA	NA	8.4777e-05	0.037054	2.59624e-05	0.00357286	3.60691e-05	0.00415268	NA	NA	0.0134848	0.166543	0.0129775	0.0658363	0.00891387	0.0672315	NA	NA
XRCC3	0.957387	0.922638	Small_Intestine_Terminal_Ileum	0.951018	Kidney_Cortex	NA	1	1	1	0	3	-3.93048	-2.08517	4.20627	2.9136	4.13132	2.86632	NA	NA	8.4777e-05	0.037054	2.59624e-05	0.00357286	3.60691e-05	0.00415268	NA	NA	0.0134848	0.166543	0.0129775	0.0658363	0.0109185	0.0788159	NA	NA
XRCC3	0.957387	0.922638	Small_Intestine_Terminal_Ileum	0.939944	Minor_Salivary_Gland	NA	1	1	1	0	3	-3.93048	-2.08517	4.20627	2.9136	4.13132	2.86632	NA	NA	8.4777e-05	0.037054	2.59624e-05	0.00357286	3.60691e-05	0.00415268	NA	NA	0.0134848	0.166543	0.0129775	0.0658363	0.0093193	0.0689092	NA	NA
XRCC3	0.957387	0.922638	Small_Intestine_Terminal_Ileum	0.940487	Pituitary	NA	1	1	1	0	3	-3.93048	-2.08517	4.20627	2.9136	4.13132	2.86632	NA	NA	8.4777e-05	0.037054	2.59624e-05	0.00357286	3.60691e-05	0.00415268	NA	NA	0.0134848	0.166543	0.0129775	0.0658363	0.0110922	0.0701368	NA	NA
XRCC3	0.957387	0.922638	Small_Intestine_Terminal_Ileum	0.943404	Spleen	NA	1	1	1	0	3	-3.93048	-2.08517	4.20627	2.9136	4.13132	2.86632	NA	NA	8.4777e-05	0.037054	2.59624e-05	0.00357286	3.60691e-05	0.00415268	NA	NA	0.0134848	0.166543	0.0129775	0.0658363	0.00965916	0.0648164	NA	NA
XRCC3	0.957387	0.922638	Small_Intestine_Terminal_Ileum	0.93137	Stomach	NA	1	1	1	0	3	-3.93048	-2.08517	4.20627	2.9136	4.13132	2.86632	NA	NA	8.4777e-05	0.037054	2.59624e-05	0.00357286	3.60691e-05	0.00415268	NA	NA	0.0134848	0.166543	0.0129775	0.0658363	0.00927297	0.0699047	NA	NA
XRCC3	0.957387	0.922638	Small_Intestine_Terminal_Ileum	0.944875	Vagina	NA	1	1	1	0	3	-3.93048	-2.08517	4.20627	2.9136	4.13132	2.86632	NA	NA	8.4777e-05	0.037054	2.59624e-05	0.00357286	3.60691e-05	0.00415268	NA	NA	0.0134848	0.166543	0.0129775	0.0658363	0.0108474	0.0715416	NA	NA
XRCC3	0.957387	0.91826	Spleen	0.94242	Artery_Coronary	NA	1	1	1	0	3	-3.93048	-2.08517	4.20627	2.9136	4.13132	2.86632	NA	NA	8.4777e-05	0.037054	2.59624e-05	0.00357286	3.60691e-05	0.00415268	NA	NA	0.0134848	0.166543	0.0102342	0.0634603	0.0110567	0.0697954	NA	NA
XRCC3	0.957387	0.91826	Spleen	0.932586	Brain_Hypothalamus	NA	1	1	1	0	3	-3.93048	-2.08517	4.20627	2.9136	4.13132	2.86632	NA	NA	8.4777e-05	0.037054	2.59624e-05	0.00357286	3.60691e-05	0.00415268	NA	NA	0.0134848	0.166543	0.0102342	0.0634603	0.0113419	0.0734696	NA	NA
XRCC3	0.957387	0.91826	Spleen	0.938561	Brain_Nucleus_accumbens_basal_ganglia	NA	1	1	1	0	3	-3.93048	-2.08517	4.20627	2.9136	4.13132	2.86632	NA	NA	8.4777e-05	0.037054	2.59624e-05	0.00357286	3.60691e-05	0.00415268	NA	NA	0.0134848	0.166543	0.0102342	0.0634603	0.0101762	0.0727901	NA	NA
XRCC3	0.957387	0.91826	Spleen	0.924421	Brain_Putamen_basal_ganglia	NA	1	1	1	0	3	-3.93048	-2.08517	4.20627	2.9136	4.13132	2.86632	NA	NA	8.4777e-05	0.037054	2.59624e-05	0.00357286	3.60691e-05	0.00415268	NA	NA	0.0134848	0.166543	0.0102342	0.0634603	0.011782	0.0723791	NA	NA
XRCC3	0.957387	0.91826	Spleen	0.942101	Brain_Spinal_cord_cervical_c-1	NA	1	1	1	0	3	-3.93048	-2.08517	4.20627	2.9136	4.13132	2.86632	NA	NA	8.4777e-05	0.037054	2.59624e-05	0.00357286	3.60691e-05	0.00415268	NA	NA	0.0134848	0.166543	0.0102342	0.0634603	0.0112214	0.0754017	NA	NA
XRCC3	0.957387	0.91826	Spleen	0.929495	Esophagus_Mucosa	NA	1	1	1	0	3	-3.93048	-2.08517	4.20627	2.9136	4.13132	2.86632	NA	NA	8.4777e-05	0.037054	2.59624e-05	0.00357286	3.60691e-05	0.00415268	NA	NA	0.0134848	0.166543	0.0102342	0.0634603	0.00891387	0.0672315	NA	NA
XRCC3	0.957387	0.91826	Spleen	0.951018	Kidney_Cortex	NA	1	1	1	0	3	-3.93048	-2.08517	4.20627	2.9136	4.13132	2.86632	NA	NA	8.4777e-05	0.037054	2.59624e-05	0.00357286	3.60691e-05	0.00415268	NA	NA	0.0134848	0.166543	0.0102342	0.0634603	0.0109185	0.0788159	NA	NA
XRCC3	0.957387	0.91826	Spleen	0.939944	Minor_Salivary_Gland	NA	1	1	1	0	3	-3.93048	-2.08517	4.20627	2.9136	4.13132	2.86632	NA	NA	8.4777e-05	0.037054	2.59624e-05	0.00357286	3.60691e-05	0.00415268	NA	NA	0.0134848	0.166543	0.0102342	0.0634603	0.0093193	0.0689092	NA	NA
XRCC3	0.957387	0.91826	Spleen	0.940487	Pituitary	NA	1	1	1	0	3	-3.93048	-2.08517	4.20627	2.9136	4.13132	2.86632	NA	NA	8.4777e-05	0.037054	2.59624e-05	0.00357286	3.60691e-05	0.00415268	NA	NA	0.0134848	0.166543	0.0102342	0.0634603	0.0110922	0.0701368	NA	NA
XRCC3	0.957387	0.91826	Spleen	0.943404	Spleen	NA	1	1	1	0	3	-3.93048	-2.08517	4.20627	2.9136	4.13132	2.86632	NA	NA	8.4777e-05	0.037054	2.59624e-05	0.00357286	3.60691e-05	0.00415268	NA	NA	0.0134848	0.166543	0.0102342	0.0634603	0.00965916	0.0648164	NA	NA
XRCC3	0.957387	0.91826	Spleen	0.93137	Stomach	NA	1	1	1	0	3	-3.93048	-2.08517	4.20627	2.9136	4.13132	2.86632	NA	NA	8.4777e-05	0.037054	2.59624e-05	0.00357286	3.60691e-05	0.00415268	NA	NA	0.0134848	0.166543	0.0102342	0.0634603	0.00927297	0.0699047	NA	NA
XRCC3	0.957387	0.91826	Spleen	0.944875	Vagina	NA	1	1	1	0	3	-3.93048	-2.08517	4.20627	2.9136	4.13132	2.86632	NA	NA	8.4777e-05	0.037054	2.59624e-05	0.00357286	3.60691e-05	0.00415268	NA	NA	0.0134848	0.166543	0.0102342	0.0634603	0.0108474	0.0715416	NA	NA
XRCC3	0.957387	0.927987	Vagina	0.94242	Artery_Coronary	NA	1	1	1	0	3	-3.93048	-2.08517	4.20627	2.9136	4.13132	2.86632	NA	NA	8.4777e-05	0.037054	2.59624e-05	0.00357286	3.60691e-05	0.00415268	NA	NA	0.0134848	0.166543	0.0105513	0.0721345	0.0110567	0.0697954	NA	NA
XRCC3	0.957387	0.927987	Vagina	0.932586	Brain_Hypothalamus	NA	1	1	1	0	3	-3.93048	-2.08517	4.20627	2.9136	4.13132	2.86632	NA	NA	8.4777e-05	0.037054	2.59624e-05	0.00357286	3.60691e-05	0.00415268	NA	NA	0.0134848	0.166543	0.0105513	0.0721345	0.0113419	0.0734696	NA	NA
XRCC3	0.957387	0.927987	Vagina	0.938561	Brain_Nucleus_accumbens_basal_ganglia	NA	1	1	1	0	3	-3.93048	-2.08517	4.20627	2.9136	4.13132	2.86632	NA	NA	8.4777e-05	0.037054	2.59624e-05	0.00357286	3.60691e-05	0.00415268	NA	NA	0.0134848	0.166543	0.0105513	0.0721345	0.0101762	0.0727901	NA	NA
XRCC3	0.957387	0.927987	Vagina	0.924421	Brain_Putamen_basal_ganglia	NA	1	1	1	0	3	-3.93048	-2.08517	4.20627	2.9136	4.13132	2.86632	NA	NA	8.4777e-05	0.037054	2.59624e-05	0.00357286	3.60691e-05	0.00415268	NA	NA	0.0134848	0.166543	0.0105513	0.0721345	0.011782	0.0723791	NA	NA
XRCC3	0.957387	0.927987	Vagina	0.942101	Brain_Spinal_cord_cervical_c-1	NA	1	1	1	0	3	-3.93048	-2.08517	4.20627	2.9136	4.13132	2.86632	NA	NA	8.4777e-05	0.037054	2.59624e-05	0.00357286	3.60691e-05	0.00415268	NA	NA	0.0134848	0.166543	0.0105513	0.0721345	0.0112214	0.0754017	NA	NA
XRCC3	0.957387	0.927987	Vagina	0.929495	Esophagus_Mucosa	NA	1	1	1	0	3	-3.93048	-2.08517	4.20627	2.9136	4.13132	2.86632	NA	NA	8.4777e-05	0.037054	2.59624e-05	0.00357286	3.60691e-05	0.00415268	NA	NA	0.0134848	0.166543	0.0105513	0.0721345	0.00891387	0.0672315	NA	NA
XRCC3	0.957387	0.927987	Vagina	0.951018	Kidney_Cortex	NA	1	1	1	0	3	-3.93048	-2.08517	4.20627	2.9136	4.13132	2.86632	NA	NA	8.4777e-05	0.037054	2.59624e-05	0.00357286	3.60691e-05	0.00415268	NA	NA	0.0134848	0.166543	0.0105513	0.0721345	0.0109185	0.0788159	NA	NA
XRCC3	0.957387	0.927987	Vagina	0.939944	Minor_Salivary_Gland	NA	1	1	1	0	3	-3.93048	-2.08517	4.20627	2.9136	4.13132	2.86632	NA	NA	8.4777e-05	0.037054	2.59624e-05	0.00357286	3.60691e-05	0.00415268	NA	NA	0.0134848	0.166543	0.0105513	0.0721345	0.0093193	0.0689092	NA	NA
XRCC3	0.957387	0.927987	Vagina	0.940487	Pituitary	NA	1	1	1	0	3	-3.93048	-2.08517	4.20627	2.9136	4.13132	2.86632	NA	NA	8.4777e-05	0.037054	2.59624e-05	0.00357286	3.60691e-05	0.00415268	NA	NA	0.0134848	0.166543	0.0105513	0.0721345	0.0110922	0.0701368	NA	NA
XRCC3	0.957387	0.927987	Vagina	0.943404	Spleen	NA	1	1	1	0	3	-3.93048	-2.08517	4.20627	2.9136	4.13132	2.86632	NA	NA	8.4777e-05	0.037054	2.59624e-05	0.00357286	3.60691e-05	0.00415268	NA	NA	0.0134848	0.166543	0.0105513	0.0721345	0.00965916	0.0648164	NA	NA
XRCC3	0.957387	0.927987	Vagina	0.93137	Stomach	NA	1	1	1	0	3	-3.93048	-2.08517	4.20627	2.9136	4.13132	2.86632	NA	NA	8.4777e-05	0.037054	2.59624e-05	0.00357286	3.60691e-05	0.00415268	NA	NA	0.0134848	0.166543	0.0105513	0.0721345	0.00927297	0.0699047	NA	NA
XRCC3	0.957387	0.927987	Vagina	0.944875	Vagina	NA	1	1	1	0	3	-3.93048	-2.08517	4.20627	2.9136	4.13132	2.86632	NA	NA	8.4777e-05	0.037054	2.59624e-05	0.00357286	3.60691e-05	0.00415268	NA	NA	0.0134848	0.166543	0.0105513	0.0721345	0.0108474	0.0715416	NA	NA
PIGL	0.951906	0.935103	Adipose_Subcutaneous	0.99026	Adipose_Subcutaneous	NA	1	1	1	0	3	3.73548	5.46495	-3.70991	-5.08294	-4.43895	-5.61178	NA	NA	0.00018736	4.6303e-08	0.000207329	3.7164e-07	9.03994e-06	2.0026e-08	NA	NA	0.0245811	4.38788e-06	0.0566322	5.2585e-05	0.00333006	3.47618e-06	NA	NA
PIGL	0.951906	0.935103	Adipose_Subcutaneous	0.964547	Adrenal_Gland	NA	1	1	1	0	3	3.73548	5.46495	-3.70991	-5.08294	-3.88879	-5.55877	NA	NA	0.00018736	4.6303e-08	0.000207329	3.7164e-07	0.000100745	2.71689e-08	NA	NA	0.0245811	4.38788e-06	0.0566322	5.2585e-05	0.0264696	4.75571e-06	NA	NA
PIGL	0.951906	0.935103	Adipose_Subcutaneous	0.968194	Artery_Aorta	NA	1	1	1	0	3	3.73548	5.46495	-3.70991	-5.08294	-3.88081	-5.55485	NA	NA	0.00018736	4.6303e-08	0.000207329	3.7164e-07	0.000104111	2.77857e-08	NA	NA	0.0245811	4.38788e-06	0.0566322	5.2585e-05	0.0261287	4.53347e-06	NA	NA
PIGL	0.951906	0.935103	Adipose_Subcutaneous	0.964277	Artery_Coronary	NA	1	1	1	0	3	3.73548	5.46495	-3.70991	-5.08294	-3.88745	-5.55741	NA	NA	0.00018736	4.6303e-08	0.000207329	3.7164e-07	0.000101302	2.73802e-08	NA	NA	0.0245811	4.38788e-06	0.0566322	5.2585e-05	0.0232901	4.83485e-06	NA	NA
PIGL	0.951906	0.935103	Adipose_Subcutaneous	0.966496	Artery_Tibial	NA	1	1	1	0	3	3.73548	5.46495	-3.70991	-5.08294	-3.89954	-5.55598	NA	NA	0.00018736	4.6303e-08	0.000207329	3.7164e-07	9.63757e-05	2.76056e-08	NA	NA	0.0245811	4.38788e-06	0.0566322	5.2585e-05	0.0241388	4.6376e-06	NA	NA
PIGL	0.951906	0.935103	Adipose_Subcutaneous	0.969766	Brain_Amygdala	NA	1	1	1	0	3	3.73548	5.46495	-3.70991	-5.08294	-3.87678	-5.5556	NA	NA	0.00018736	4.6303e-08	0.000207329	3.7164e-07	0.000105848	2.76659e-08	NA	NA	0.0245811	4.38788e-06	0.0566322	5.2585e-05	0.0237946	5.98728e-06	NA	NA
PIGL	0.951906	0.935103	Adipose_Subcutaneous	0.991491	Brain_Anterior_cingulate_cortex_BA24	NA	1	1	1	0	3	3.73548	5.46495	-3.70991	-5.08294	-4.43895	-5.61178	NA	NA	0.00018736	4.6303e-08	0.000207329	3.7164e-07	9.03994e-06	2.0026e-08	NA	NA	0.0245811	4.38788e-06	0.0566322	5.2585e-05	0.00529462	4.00909e-06	NA	NA
PIGL	0.951906	0.935103	Adipose_Subcutaneous	0.965531	Brain_Caudate_basal_ganglia	NA	1	1	1	0	3	3.73548	5.46495	-3.70991	-5.08294	-3.88567	-5.55684	NA	NA	0.00018736	4.6303e-08	0.000207329	3.7164e-07	0.000102046	2.74709e-08	NA	NA	0.0245811	4.38788e-06	0.0566322	5.2585e-05	0.0239319	5.05516e-06	NA	NA
PIGL	0.951906	0.935103	Adipose_Subcutaneous	0.969661	Brain_Cerebellar_Hemisphere	NA	1	1	1	0	3	3.73548	5.46495	-3.70991	-5.08294	-3.88858	-5.55789	NA	NA	0.00018736	4.6303e-08	0.000207329	3.7164e-07	0.000100832	2.73059e-08	NA	NA	0.0245811	4.38788e-06	0.0566322	5.2585e-05	0.0226193	4.43877e-06	NA	NA
PIGL	0.951906	0.935103	Adipose_Subcutaneous	0.968275	Brain_Cerebellum	NA	1	1	1	0	3	3.73548	5.46495	-3.70991	-5.08294	-3.88897	-5.55686	NA	NA	0.00018736	4.6303e-08	0.000207329	3.7164e-07	0.000100669	2.74664e-08	NA	NA	0.0245811	4.38788e-06	0.0566322	5.2585e-05	0.0231396	4.63387e-06	NA	NA
PIGL	0.951906	0.935103	Adipose_Subcutaneous	0.965775	Brain_Cortex	NA	1	1	1	0	3	3.73548	5.46495	-3.70991	-5.08294	-3.88719	-5.55595	NA	NA	0.00018736	4.6303e-08	0.000207329	3.7164e-07	0.000101412	2.76113e-08	NA	NA	0.0245811	4.38788e-06	0.0566322	5.2585e-05	0.0219725	4.61811e-06	NA	NA
PIGL	0.951906	0.935103	Adipose_Subcutaneous	0.965704	Brain_Frontal_Cortex_BA9	NA	1	1	1	0	3	3.73548	5.46495	-3.70991	-5.08294	-3.86481	-5.54851	NA	NA	0.00018736	4.6303e-08	0.000207329	3.7164e-07	0.000111177	2.88116e-08	NA	NA	0.0245811	4.38788e-06	0.0566322	5.2585e-05	0.0271102	5.07662e-06	NA	NA
PIGL	0.951906	0.935103	Adipose_Subcutaneous	0.944424	Brain_Hippocampus	NA	1	1	1	0	3	3.73548	5.46495	-3.70991	-5.08294	-3.68103	-4.61876	NA	NA	0.00018736	4.6303e-08	0.000207329	3.7164e-07	0.000232296	3.86047e-06	NA	NA	0.0245811	4.38788e-06	0.0566322	5.2585e-05	0.045644	0.000404246	NA	NA
PIGL	0.951906	0.935103	Adipose_Subcutaneous	0.96231	Brain_Hypothalamus	NA	1	1	1	0	3	3.73548	5.46495	-3.70991	-5.08294	-3.8837	-5.5562	NA	NA	0.00018736	4.6303e-08	0.000207329	3.7164e-07	0.00010288	2.75705e-08	NA	NA	0.0245811	4.38788e-06	0.0566322	5.2585e-05	0.0239282	5.17976e-06	NA	NA
PIGL	0.951906	0.935103	Adipose_Subcutaneous	0.992724	Brain_Nucleus_accumbens_basal_ganglia	NA	1	1	1	0	3	3.73548	5.46495	-3.70991	-5.08294	-4.43895	-5.61178	NA	NA	0.00018736	4.6303e-08	0.000207329	3.7164e-07	9.03994e-06	2.0026e-08	NA	NA	0.0245811	4.38788e-06	0.0566322	5.2585e-05	0.00397696	3.74836e-06	NA	NA
PIGL	0.951906	0.935103	Adipose_Subcutaneous	0.963641	Brain_Spinal_cord_cervical_c-1	NA	1	1	1	0	3	3.73548	5.46495	-3.70991	-5.08294	3.8396	5.63629	NA	NA	0.00018736	4.6303e-08	0.000207329	3.7164e-07	0.000123236	1.73753e-08	NA	NA	0.0245811	4.38788e-06	0.0566322	5.2585e-05	0.0294612	3.44246e-06	NA	NA
PIGL	0.951906	0.935103	Adipose_Subcutaneous	0.963523	Brain_Substantia_nigra	NA	1	1	1	0	3	3.73548	5.46495	-3.70991	-5.08294	-3.88642	-5.55079	NA	NA	0.00018736	4.6303e-08	0.000207329	3.7164e-07	0.000101732	2.84379e-08	NA	NA	0.0245811	4.38788e-06	0.0566322	5.2585e-05	0.0278832	6.22516e-06	NA	NA
PIGL	0.951906	0.935103	Adipose_Subcutaneous	0.992376	Breast_Mammary_Tissue	NA	1	1	1	0	3	3.73548	5.46495	-3.70991	-5.08294	-4.43895	-5.61178	NA	NA	0.00018736	4.6303e-08	0.000207329	3.7164e-07	9.03994e-06	2.0026e-08	NA	NA	0.0245811	4.38788e-06	0.0566322	5.2585e-05	0.00347075	3.35726e-06	NA	NA
PIGL	0.951906	0.935103	Adipose_Subcutaneous	0.948894	Cells_Cultured_fibroblasts	NA	1	1	1	0	3	3.73548	5.46495	-3.70991	-5.08294	3.84711	5.68281	NA	NA	0.00018736	4.6303e-08	0.000207329	3.7164e-07	0.000119518	1.32498e-08	NA	NA	0.0245811	4.38788e-06	0.0566322	5.2585e-05	0.0312495	2.28839e-06	NA	NA
PIGL	0.951906	0.935103	Adipose_Subcutaneous	0.962976	Cells_EBV-transformed_lymphocytes	NA	1	1	1	0	3	3.73548	5.46495	-3.70991	-5.08294	-3.88602	-5.55693	NA	NA	0.00018736	4.6303e-08	0.000207329	3.7164e-07	0.000101903	2.74565e-08	NA	NA	0.0245811	4.38788e-06	0.0566322	5.2585e-05	0.0211166	4.04373e-06	NA	NA
PIGL	0.951906	0.935103	Adipose_Subcutaneous	0.966458	Colon_Sigmoid	NA	1	1	1	0	3	3.73548	5.46495	-3.70991	-5.08294	-3.88653	-5.55736	NA	NA	0.00018736	4.6303e-08	0.000207329	3.7164e-07	0.000101686	2.73893e-08	NA	NA	0.0245811	4.38788e-06	0.0566322	5.2585e-05	0.0259287	4.48624e-06	NA	NA
PIGL	0.951906	0.935103	Adipose_Subcutaneous	0.992915	Colon_Transverse	NA	1	1	1	0	3	3.73548	5.46495	-3.70991	-5.08294	-4.43895	-5.61178	NA	NA	0.00018736	4.6303e-08	0.000207329	3.7164e-07	9.03994e-06	2.0026e-08	NA	NA	0.0245811	4.38788e-06	0.0566322	5.2585e-05	0.00358504	3.70791e-06	NA	NA
PIGL	0.951906	0.935103	Adipose_Subcutaneous	0.963392	Esophagus_Gastroesophageal_Junction	NA	1	1	1	0	3	3.73548	5.46495	-3.70991	-5.08294	-3.88793	-5.55801	NA	NA	0.00018736	4.6303e-08	0.000207329	3.7164e-07	0.000101104	2.72864e-08	NA	NA	0.0245811	4.38788e-06	0.0566322	5.2585e-05	0.0246921	4.30206e-06	NA	NA
PIGL	0.951906	0.935103	Adipose_Subcutaneous	0.95194	Esophagus_Mucosa	NA	1	1	1	0	3	3.73548	5.46495	-3.70991	-5.08294	3.77423	5.24966	NA	NA	0.00018736	4.6303e-08	0.000207329	3.7164e-07	0.000160503	1.52377e-07	NA	NA	0.0245811	4.38788e-06	0.0566322	5.2585e-05	0.0291738	1.92265e-05	NA	NA
PIGL	0.951906	0.935103	Adipose_Subcutaneous	0.98832	Esophagus_Muscularis	NA	1	1	1	0	3	3.73548	5.46495	-3.70991	-5.08294	-4.43895	-5.61178	NA	NA	0.00018736	4.6303e-08	0.000207329	3.7164e-07	9.03994e-06	2.0026e-08	NA	NA	0.0245811	4.38788e-06	0.0566322	5.2585e-05	0.00443683	3.25705e-06	NA	NA
PIGL	0.951906	0.935103	Adipose_Subcutaneous	0.988391	Heart_Atrial_Appendage	NA	1	1	1	0	3	3.73548	5.46495	-3.70991	-5.08294	-4.43895	-5.61178	NA	NA	0.00018736	4.6303e-08	0.000207329	3.7164e-07	9.03994e-06	2.0026e-08	NA	NA	0.0245811	4.38788e-06	0.0566322	5.2585e-05	0.00474484	3.67836e-06	NA	NA
PIGL	0.951906	0.935103	Adipose_Subcutaneous	0.958488	Heart_Left_Ventricle	NA	1	1	1	0	3	3.73548	5.46495	-3.70991	-5.08294	-3.88581	-5.55667	NA	NA	0.00018736	4.6303e-08	0.000207329	3.7164e-07	0.000101988	2.74966e-08	NA	NA	0.0245811	4.38788e-06	0.0566322	5.2585e-05	0.0268501	4.87021e-06	NA	NA
PIGL	0.951906	0.935103	Adipose_Subcutaneous	0.969027	Kidney_Cortex	NA	1	1	1	0	3	3.73548	5.46495	-3.70991	-5.08294	-3.88186	-5.55559	NA	NA	0.00018736	4.6303e-08	0.000207329	3.7164e-07	0.000103659	2.76677e-08	NA	NA	0.0245811	4.38788e-06	0.0566322	5.2585e-05	0.0234395	6.83356e-06	NA	NA
PIGL	0.951906	0.935103	Adipose_Subcutaneous	0.991068	Liver	NA	1	1	1	0	3	3.73548	5.46495	-3.70991	-5.08294	-4.43895	-5.61178	NA	NA	0.00018736	4.6303e-08	0.000207329	3.7164e-07	9.03994e-06	2.0026e-08	NA	NA	0.0245811	4.38788e-06	0.0566322	5.2585e-05	0.00421743	3.9474e-06	NA	NA
PIGL	0.951906	0.935103	Adipose_Subcutaneous	0.991997	Minor_Salivary_Gland	NA	1	1	1	0	3	3.73548	5.46495	-3.70991	-5.08294	-4.43895	-5.61178	NA	NA	0.00018736	4.6303e-08	0.000207329	3.7164e-07	9.03994e-06	2.0026e-08	NA	NA	0.0245811	4.38788e-06	0.0566322	5.2585e-05	0.00344364	3.60443e-06	NA	NA
PIGL	0.951906	0.935103	Adipose_Subcutaneous	0.946724	Muscle_Skeletal	NA	1	1	1	0	3	3.73548	5.46495	-3.70991	-5.08294	3.77423	5.24966	NA	NA	0.00018736	4.6303e-08	0.000207329	3.7164e-07	0.000160503	1.52377e-07	NA	NA	0.0245811	4.38788e-06	0.0566322	5.2585e-05	0.0328088	2.15831e-05	NA	NA
PIGL	0.951906	0.935103	Adipose_Subcutaneous	0.96347	Nerve_Tibial	NA	1	1	1	0	3	3.73548	5.46495	-3.70991	-5.08294	-3.88822	-5.55841	NA	NA	0.00018736	4.6303e-08	0.000207329	3.7164e-07	0.000100984	2.7225e-08	NA	NA	0.0245811	4.38788e-06	0.0566322	5.2585e-05	0.0235529	4.80046e-06	NA	NA
PIGL	0.951906	0.935103	Adipose_Subcutaneous	0.991334	Ovary	NA	1	1	1	0	3	3.73548	5.46495	-3.70991	-5.08294	-4.43895	-5.61178	NA	NA	0.00018736	4.6303e-08	0.000207329	3.7164e-07	9.03994e-06	2.0026e-08	NA	NA	0.0245811	4.38788e-06	0.0566322	5.2585e-05	0.00429145	3.59071e-06	NA	NA
PIGL	0.951906	0.935103	Adipose_Subcutaneous	0.966259	Pancreas	NA	1	1	1	0	3	3.73548	5.46495	-3.70991	-5.08294	-3.88961	-5.55751	NA	NA	0.00018736	4.6303e-08	0.000207329	3.7164e-07	0.000100404	2.73654e-08	NA	NA	0.0245811	4.38788e-06	0.0566322	5.2585e-05	0.020398	5.38292e-06	NA	NA
PIGL	0.951906	0.935103	Adipose_Subcutaneous	0.966835	Pituitary	NA	1	1	1	0	3	3.73548	5.46495	-3.70991	-5.08294	-3.8858	-5.55625	NA	NA	0.00018736	4.6303e-08	0.000207329	3.7164e-07	0.000101995	2.75629e-08	NA	NA	0.0245811	4.38788e-06	0.0566322	5.2585e-05	0.0237356	4.75603e-06	NA	NA
PIGL	0.951906	0.935103	Adipose_Subcutaneous	0.943056	Prostate	NA	1	1	1	0	3	3.73548	5.46495	-3.70991	-5.08294	-3.68103	-4.61876	NA	NA	0.00018736	4.6303e-08	0.000207329	3.7164e-07	0.000232296	3.86047e-06	NA	NA	0.0245811	4.38788e-06	0.0566322	5.2585e-05	0.0388039	0.000328904	NA	NA
PIGL	0.951906	0.935103	Adipose_Subcutaneous	0.96504	Skin_Not_Sun_Exposed_Suprapubic	NA	1	1	1	0	3	3.73548	5.46495	-3.70991	-5.08294	-3.88965	-5.55791	NA	NA	0.00018736	4.6303e-08	0.000207329	3.7164e-07	0.00010039	2.73024e-08	NA	NA	0.0245811	4.38788e-06	0.0566322	5.2585e-05	0.0197926	4.7018e-06	NA	NA
PIGL	0.951906	0.935103	Adipose_Subcutaneous	0.973432	Skin_Sun_Exposed_Lower_leg	NA	1	1	1	0	3	3.73548	5.46495	-3.70991	-5.08294	-3.98879	-5.83191	NA	NA	0.00018736	4.6303e-08	0.000207329	3.7164e-07	6.64105e-05	5.47959e-09	NA	NA	0.0245811	4.38788e-06	0.0566322	5.2585e-05	0.013391	1.05046e-06	NA	NA
PIGL	0.951906	0.935103	Adipose_Subcutaneous	0.967025	Small_Intestine_Terminal_Ileum	NA	1	1	1	0	3	3.73548	5.46495	-3.70991	-5.08294	-3.88835	-5.55858	NA	NA	0.00018736	4.6303e-08	0.000207329	3.7164e-07	0.000100927	2.71978e-08	NA	NA	0.0245811	4.38788e-06	0.0566322	5.2585e-05	0.0204835	4.92393e-06	NA	NA
PIGL	0.951906	0.935103	Adipose_Subcutaneous	0.968066	Spleen	NA	1	1	1	0	3	3.73548	5.46495	-3.70991	-5.08294	-3.88687	-5.55799	NA	NA	0.00018736	4.6303e-08	0.000207329	3.7164e-07	0.000101546	2.72902e-08	NA	NA	0.0245811	4.38788e-06	0.0566322	5.2585e-05	0.0206787	4.43151e-06	NA	NA
PIGL	0.951906	0.935103	Adipose_Subcutaneous	0.967639	Stomach	NA	1	1	1	0	3	3.73548	5.46495	-3.70991	-5.08294	-3.8868	-5.5571	NA	NA	0.00018736	4.6303e-08	0.000207329	3.7164e-07	0.000101575	2.74297e-08	NA	NA	0.0245811	4.38788e-06	0.0566322	5.2585e-05	0.0203462	5.21884e-06	NA	NA
PIGL	0.951906	0.935103	Adipose_Subcutaneous	0.955525	Testis	NA	1	1	1	0	3	3.73548	5.46495	-3.70991	-5.08294	3.84711	5.68281	NA	NA	0.00018736	4.6303e-08	0.000207329	3.7164e-07	0.000119518	1.32498e-08	NA	NA	0.0245811	4.38788e-06	0.0566322	5.2585e-05	0.0298006	2.81282e-06	NA	NA
PIGL	0.951906	0.935103	Adipose_Subcutaneous	0.991295	Thyroid	NA	1	1	1	0	3	3.73548	5.46495	-3.70991	-5.08294	-4.43895	-5.61178	NA	NA	0.00018736	4.6303e-08	0.000207329	3.7164e-07	9.03994e-06	2.0026e-08	NA	NA	0.0245811	4.38788e-06	0.0566322	5.2585e-05	0.00330003	3.45698e-06	NA	NA
PIGL	0.951906	0.935103	Adipose_Subcutaneous	0.991871	Uterus	NA	1	1	1	0	3	3.73548	5.46495	-3.70991	-5.08294	-4.43895	-5.61178	NA	NA	0.00018736	4.6303e-08	0.000207329	3.7164e-07	9.03994e-06	2.0026e-08	NA	NA	0.0245811	4.38788e-06	0.0566322	5.2585e-05	0.00429119	3.70858e-06	NA	NA
PIGL	0.951906	0.935103	Adipose_Subcutaneous	0.9653	Vagina	NA	1	1	1	0	3	3.73548	5.46495	-3.70991	-5.08294	-3.88906	-5.55212	NA	NA	0.00018736	4.6303e-08	0.000207329	3.7164e-07	0.000100631	2.82227e-08	NA	NA	0.0245811	4.38788e-06	0.0566322	5.2585e-05	0.0220101	4.90663e-06	NA	NA
PIGL	0.951906	0.935103	Adipose_Subcutaneous	0.95852	Whole_Blood	NA	1	1	1	0	3	3.73548	5.46495	-3.70991	-5.08294	3.80897	5.60343	NA	NA	0.00018736	4.6303e-08	0.000207329	3.7164e-07	0.000139549	2.10154e-08	NA	NA	0.0245811	4.38788e-06	0.0566322	5.2585e-05	0.0313713	3.54995e-06	NA	NA
PIGL	0.951906	0.935103	Adipose_Subcutaneous	0.991163	smultixcan	NA	1	1	1	0	3	3.73548	5.46495	-3.70991	-5.08294	-4.43895	-5.61178	NA	NA	0.00018736	4.6303e-08	0.000207329	3.7164e-07	9.03994e-06	2.0026e-08	NA	NA	0.0245811	4.38788e-06	0.0566322	5.2585e-05	0.0037818	3.39987e-06	NA	NA
PIGL	0.951906	0.922847	Adipose_Visceral_Omentum	0.99026	Adipose_Subcutaneous	NA	1	1	1	0	3	3.73548	5.46495	-3.71859	-5.71829	-4.43895	-5.61178	NA	NA	0.00018736	4.6303e-08	0.000200336	1.07601e-08	9.03994e-06	2.0026e-08	NA	NA	0.0245811	4.38788e-06	0.0500266	2.2397e-06	0.00333006	3.47618e-06	NA	NA
PIGL	0.951906	0.922847	Adipose_Visceral_Omentum	0.964547	Adrenal_Gland	NA	1	1	1	0	3	3.73548	5.46495	-3.71859	-5.71829	-3.88879	-5.55877	NA	NA	0.00018736	4.6303e-08	0.000200336	1.07601e-08	0.000100745	2.71689e-08	NA	NA	0.0245811	4.38788e-06	0.0500266	2.2397e-06	0.0264696	4.75571e-06	NA	NA
PIGL	0.951906	0.922847	Adipose_Visceral_Omentum	0.968194	Artery_Aorta	NA	1	1	1	0	3	3.73548	5.46495	-3.71859	-5.71829	-3.88081	-5.55485	NA	NA	0.00018736	4.6303e-08	0.000200336	1.07601e-08	0.000104111	2.77857e-08	NA	NA	0.0245811	4.38788e-06	0.0500266	2.2397e-06	0.0261287	4.53347e-06	NA	NA
PIGL	0.951906	0.922847	Adipose_Visceral_Omentum	0.964277	Artery_Coronary	NA	1	1	1	0	3	3.73548	5.46495	-3.71859	-5.71829	-3.88745	-5.55741	NA	NA	0.00018736	4.6303e-08	0.000200336	1.07601e-08	0.000101302	2.73802e-08	NA	NA	0.0245811	4.38788e-06	0.0500266	2.2397e-06	0.0232901	4.83485e-06	NA	NA
PIGL	0.951906	0.922847	Adipose_Visceral_Omentum	0.966496	Artery_Tibial	NA	1	1	1	0	3	3.73548	5.46495	-3.71859	-5.71829	-3.89954	-5.55598	NA	NA	0.00018736	4.6303e-08	0.000200336	1.07601e-08	9.63757e-05	2.76056e-08	NA	NA	0.0245811	4.38788e-06	0.0500266	2.2397e-06	0.0241388	4.6376e-06	NA	NA
PIGL	0.951906	0.922847	Adipose_Visceral_Omentum	0.969766	Brain_Amygdala	NA	1	1	1	0	3	3.73548	5.46495	-3.71859	-5.71829	-3.87678	-5.5556	NA	NA	0.00018736	4.6303e-08	0.000200336	1.07601e-08	0.000105848	2.76659e-08	NA	NA	0.0245811	4.38788e-06	0.0500266	2.2397e-06	0.0237946	5.98728e-06	NA	NA
PIGL	0.951906	0.922847	Adipose_Visceral_Omentum	0.991491	Brain_Anterior_cingulate_cortex_BA24	NA	1	1	1	0	3	3.73548	5.46495	-3.71859	-5.71829	-4.43895	-5.61178	NA	NA	0.00018736	4.6303e-08	0.000200336	1.07601e-08	9.03994e-06	2.0026e-08	NA	NA	0.0245811	4.38788e-06	0.0500266	2.2397e-06	0.00529462	4.00909e-06	NA	NA
PIGL	0.951906	0.922847	Adipose_Visceral_Omentum	0.965531	Brain_Caudate_basal_ganglia	NA	1	1	1	0	3	3.73548	5.46495	-3.71859	-5.71829	-3.88567	-5.55684	NA	NA	0.00018736	4.6303e-08	0.000200336	1.07601e-08	0.000102046	2.74709e-08	NA	NA	0.0245811	4.38788e-06	0.0500266	2.2397e-06	0.0239319	5.05516e-06	NA	NA
PIGL	0.951906	0.922847	Adipose_Visceral_Omentum	0.969661	Brain_Cerebellar_Hemisphere	NA	1	1	1	0	3	3.73548	5.46495	-3.71859	-5.71829	-3.88858	-5.55789	NA	NA	0.00018736	4.6303e-08	0.000200336	1.07601e-08	0.000100832	2.73059e-08	NA	NA	0.0245811	4.38788e-06	0.0500266	2.2397e-06	0.0226193	4.43877e-06	NA	NA
PIGL	0.951906	0.922847	Adipose_Visceral_Omentum	0.968275	Brain_Cerebellum	NA	1	1	1	0	3	3.73548	5.46495	-3.71859	-5.71829	-3.88897	-5.55686	NA	NA	0.00018736	4.6303e-08	0.000200336	1.07601e-08	0.000100669	2.74664e-08	NA	NA	0.0245811	4.38788e-06	0.0500266	2.2397e-06	0.0231396	4.63387e-06	NA	NA
PIGL	0.951906	0.922847	Adipose_Visceral_Omentum	0.965775	Brain_Cortex	NA	1	1	1	0	3	3.73548	5.46495	-3.71859	-5.71829	-3.88719	-5.55595	NA	NA	0.00018736	4.6303e-08	0.000200336	1.07601e-08	0.000101412	2.76113e-08	NA	NA	0.0245811	4.38788e-06	0.0500266	2.2397e-06	0.0219725	4.61811e-06	NA	NA
PIGL	0.951906	0.922847	Adipose_Visceral_Omentum	0.965704	Brain_Frontal_Cortex_BA9	NA	1	1	1	0	3	3.73548	5.46495	-3.71859	-5.71829	-3.86481	-5.54851	NA	NA	0.00018736	4.6303e-08	0.000200336	1.07601e-08	0.000111177	2.88116e-08	NA	NA	0.0245811	4.38788e-06	0.0500266	2.2397e-06	0.0271102	5.07662e-06	NA	NA
PIGL	0.951906	0.922847	Adipose_Visceral_Omentum	0.944424	Brain_Hippocampus	NA	1	1	1	0	3	3.73548	5.46495	-3.71859	-5.71829	-3.68103	-4.61876	NA	NA	0.00018736	4.6303e-08	0.000200336	1.07601e-08	0.000232296	3.86047e-06	NA	NA	0.0245811	4.38788e-06	0.0500266	2.2397e-06	0.045644	0.000404246	NA	NA
PIGL	0.951906	0.922847	Adipose_Visceral_Omentum	0.96231	Brain_Hypothalamus	NA	1	1	1	0	3	3.73548	5.46495	-3.71859	-5.71829	-3.8837	-5.5562	NA	NA	0.00018736	4.6303e-08	0.000200336	1.07601e-08	0.00010288	2.75705e-08	NA	NA	0.0245811	4.38788e-06	0.0500266	2.2397e-06	0.0239282	5.17976e-06	NA	NA
PIGL	0.951906	0.922847	Adipose_Visceral_Omentum	0.992724	Brain_Nucleus_accumbens_basal_ganglia	NA	1	1	1	0	3	3.73548	5.46495	-3.71859	-5.71829	-4.43895	-5.61178	NA	NA	0.00018736	4.6303e-08	0.000200336	1.07601e-08	9.03994e-06	2.0026e-08	NA	NA	0.0245811	4.38788e-06	0.0500266	2.2397e-06	0.00397696	3.74836e-06	NA	NA
PIGL	0.951906	0.922847	Adipose_Visceral_Omentum	0.963641	Brain_Spinal_cord_cervical_c-1	NA	1	1	1	0	3	3.73548	5.46495	-3.71859	-5.71829	3.8396	5.63629	NA	NA	0.00018736	4.6303e-08	0.000200336	1.07601e-08	0.000123236	1.73753e-08	NA	NA	0.0245811	4.38788e-06	0.0500266	2.2397e-06	0.0294612	3.44246e-06	NA	NA
PIGL	0.951906	0.922847	Adipose_Visceral_Omentum	0.963523	Brain_Substantia_nigra	NA	1	1	1	0	3	3.73548	5.46495	-3.71859	-5.71829	-3.88642	-5.55079	NA	NA	0.00018736	4.6303e-08	0.000200336	1.07601e-08	0.000101732	2.84379e-08	NA	NA	0.0245811	4.38788e-06	0.0500266	2.2397e-06	0.0278832	6.22516e-06	NA	NA
PIGL	0.951906	0.922847	Adipose_Visceral_Omentum	0.992376	Breast_Mammary_Tissue	NA	1	1	1	0	3	3.73548	5.46495	-3.71859	-5.71829	-4.43895	-5.61178	NA	NA	0.00018736	4.6303e-08	0.000200336	1.07601e-08	9.03994e-06	2.0026e-08	NA	NA	0.0245811	4.38788e-06	0.0500266	2.2397e-06	0.00347075	3.35726e-06	NA	NA
PIGL	0.951906	0.922847	Adipose_Visceral_Omentum	0.948894	Cells_Cultured_fibroblasts	NA	1	1	1	0	3	3.73548	5.46495	-3.71859	-5.71829	3.84711	5.68281	NA	NA	0.00018736	4.6303e-08	0.000200336	1.07601e-08	0.000119518	1.32498e-08	NA	NA	0.0245811	4.38788e-06	0.0500266	2.2397e-06	0.0312495	2.28839e-06	NA	NA
PIGL	0.951906	0.922847	Adipose_Visceral_Omentum	0.962976	Cells_EBV-transformed_lymphocytes	NA	1	1	1	0	3	3.73548	5.46495	-3.71859	-5.71829	-3.88602	-5.55693	NA	NA	0.00018736	4.6303e-08	0.000200336	1.07601e-08	0.000101903	2.74565e-08	NA	NA	0.0245811	4.38788e-06	0.0500266	2.2397e-06	0.0211166	4.04373e-06	NA	NA
PIGL	0.951906	0.922847	Adipose_Visceral_Omentum	0.966458	Colon_Sigmoid	NA	1	1	1	0	3	3.73548	5.46495	-3.71859	-5.71829	-3.88653	-5.55736	NA	NA	0.00018736	4.6303e-08	0.000200336	1.07601e-08	0.000101686	2.73893e-08	NA	NA	0.0245811	4.38788e-06	0.0500266	2.2397e-06	0.0259287	4.48624e-06	NA	NA
PIGL	0.951906	0.922847	Adipose_Visceral_Omentum	0.992915	Colon_Transverse	NA	1	1	1	0	3	3.73548	5.46495	-3.71859	-5.71829	-4.43895	-5.61178	NA	NA	0.00018736	4.6303e-08	0.000200336	1.07601e-08	9.03994e-06	2.0026e-08	NA	NA	0.0245811	4.38788e-06	0.0500266	2.2397e-06	0.00358504	3.70791e-06	NA	NA
PIGL	0.951906	0.922847	Adipose_Visceral_Omentum	0.963392	Esophagus_Gastroesophageal_Junction	NA	1	1	1	0	3	3.73548	5.46495	-3.71859	-5.71829	-3.88793	-5.55801	NA	NA	0.00018736	4.6303e-08	0.000200336	1.07601e-08	0.000101104	2.72864e-08	NA	NA	0.0245811	4.38788e-06	0.0500266	2.2397e-06	0.0246921	4.30206e-06	NA	NA
PIGL	0.951906	0.922847	Adipose_Visceral_Omentum	0.95194	Esophagus_Mucosa	NA	1	1	1	0	3	3.73548	5.46495	-3.71859	-5.71829	3.77423	5.24966	NA	NA	0.00018736	4.6303e-08	0.000200336	1.07601e-08	0.000160503	1.52377e-07	NA	NA	0.0245811	4.38788e-06	0.0500266	2.2397e-06	0.0291738	1.92265e-05	NA	NA
PIGL	0.951906	0.922847	Adipose_Visceral_Omentum	0.98832	Esophagus_Muscularis	NA	1	1	1	0	3	3.73548	5.46495	-3.71859	-5.71829	-4.43895	-5.61178	NA	NA	0.00018736	4.6303e-08	0.000200336	1.07601e-08	9.03994e-06	2.0026e-08	NA	NA	0.0245811	4.38788e-06	0.0500266	2.2397e-06	0.00443683	3.25705e-06	NA	NA
PIGL	0.951906	0.922847	Adipose_Visceral_Omentum	0.988391	Heart_Atrial_Appendage	NA	1	1	1	0	3	3.73548	5.46495	-3.71859	-5.71829	-4.43895	-5.61178	NA	NA	0.00018736	4.6303e-08	0.000200336	1.07601e-08	9.03994e-06	2.0026e-08	NA	NA	0.0245811	4.38788e-06	0.0500266	2.2397e-06	0.00474484	3.67836e-06	NA	NA
PIGL	0.951906	0.922847	Adipose_Visceral_Omentum	0.958488	Heart_Left_Ventricle	NA	1	1	1	0	3	3.73548	5.46495	-3.71859	-5.71829	-3.88581	-5.55667	NA	NA	0.00018736	4.6303e-08	0.000200336	1.07601e-08	0.000101988	2.74966e-08	NA	NA	0.0245811	4.38788e-06	0.0500266	2.2397e-06	0.0268501	4.87021e-06	NA	NA
PIGL	0.951906	0.922847	Adipose_Visceral_Omentum	0.969027	Kidney_Cortex	NA	1	1	1	0	3	3.73548	5.46495	-3.71859	-5.71829	-3.88186	-5.55559	NA	NA	0.00018736	4.6303e-08	0.000200336	1.07601e-08	0.000103659	2.76677e-08	NA	NA	0.0245811	4.38788e-06	0.0500266	2.2397e-06	0.0234395	6.83356e-06	NA	NA
PIGL	0.951906	0.922847	Adipose_Visceral_Omentum	0.991068	Liver	NA	1	1	1	0	3	3.73548	5.46495	-3.71859	-5.71829	-4.43895	-5.61178	NA	NA	0.00018736	4.6303e-08	0.000200336	1.07601e-08	9.03994e-06	2.0026e-08	NA	NA	0.0245811	4.38788e-06	0.0500266	2.2397e-06	0.00421743	3.9474e-06	NA	NA
PIGL	0.951906	0.922847	Adipose_Visceral_Omentum	0.991997	Minor_Salivary_Gland	NA	1	1	1	0	3	3.73548	5.46495	-3.71859	-5.71829	-4.43895	-5.61178	NA	NA	0.00018736	4.6303e-08	0.000200336	1.07601e-08	9.03994e-06	2.0026e-08	NA	NA	0.0245811	4.38788e-06	0.0500266	2.2397e-06	0.00344364	3.60443e-06	NA	NA
PIGL	0.951906	0.922847	Adipose_Visceral_Omentum	0.946724	Muscle_Skeletal	NA	1	1	1	0	3	3.73548	5.46495	-3.71859	-5.71829	3.77423	5.24966	NA	NA	0.00018736	4.6303e-08	0.000200336	1.07601e-08	0.000160503	1.52377e-07	NA	NA	0.0245811	4.38788e-06	0.0500266	2.2397e-06	0.0328088	2.15831e-05	NA	NA
PIGL	0.951906	0.922847	Adipose_Visceral_Omentum	0.96347	Nerve_Tibial	NA	1	1	1	0	3	3.73548	5.46495	-3.71859	-5.71829	-3.88822	-5.55841	NA	NA	0.00018736	4.6303e-08	0.000200336	1.07601e-08	0.000100984	2.7225e-08	NA	NA	0.0245811	4.38788e-06	0.0500266	2.2397e-06	0.0235529	4.80046e-06	NA	NA
PIGL	0.951906	0.922847	Adipose_Visceral_Omentum	0.991334	Ovary	NA	1	1	1	0	3	3.73548	5.46495	-3.71859	-5.71829	-4.43895	-5.61178	NA	NA	0.00018736	4.6303e-08	0.000200336	1.07601e-08	9.03994e-06	2.0026e-08	NA	NA	0.0245811	4.38788e-06	0.0500266	2.2397e-06	0.00429145	3.59071e-06	NA	NA
PIGL	0.951906	0.922847	Adipose_Visceral_Omentum	0.966259	Pancreas	NA	1	1	1	0	3	3.73548	5.46495	-3.71859	-5.71829	-3.88961	-5.55751	NA	NA	0.00018736	4.6303e-08	0.000200336	1.07601e-08	0.000100404	2.73654e-08	NA	NA	0.0245811	4.38788e-06	0.0500266	2.2397e-06	0.020398	5.38292e-06	NA	NA
PIGL	0.951906	0.922847	Adipose_Visceral_Omentum	0.966835	Pituitary	NA	1	1	1	0	3	3.73548	5.46495	-3.71859	-5.71829	-3.8858	-5.55625	NA	NA	0.00018736	4.6303e-08	0.000200336	1.07601e-08	0.000101995	2.75629e-08	NA	NA	0.0245811	4.38788e-06	0.0500266	2.2397e-06	0.0237356	4.75603e-06	NA	NA
PIGL	0.951906	0.922847	Adipose_Visceral_Omentum	0.943056	Prostate	NA	1	1	1	0	3	3.73548	5.46495	-3.71859	-5.71829	-3.68103	-4.61876	NA	NA	0.00018736	4.6303e-08	0.000200336	1.07601e-08	0.000232296	3.86047e-06	NA	NA	0.0245811	4.38788e-06	0.0500266	2.2397e-06	0.0388039	0.000328904	NA	NA
PIGL	0.951906	0.922847	Adipose_Visceral_Omentum	0.96504	Skin_Not_Sun_Exposed_Suprapubic	NA	1	1	1	0	3	3.73548	5.46495	-3.71859	-5.71829	-3.88965	-5.55791	NA	NA	0.00018736	4.6303e-08	0.000200336	1.07601e-08	0.00010039	2.73024e-08	NA	NA	0.0245811	4.38788e-06	0.0500266	2.2397e-06	0.0197926	4.7018e-06	NA	NA
PIGL	0.951906	0.922847	Adipose_Visceral_Omentum	0.973432	Skin_Sun_Exposed_Lower_leg	NA	1	1	1	0	3	3.73548	5.46495	-3.71859	-5.71829	-3.98879	-5.83191	NA	NA	0.00018736	4.6303e-08	0.000200336	1.07601e-08	6.64105e-05	5.47959e-09	NA	NA	0.0245811	4.38788e-06	0.0500266	2.2397e-06	0.013391	1.05046e-06	NA	NA
PIGL	0.951906	0.922847	Adipose_Visceral_Omentum	0.967025	Small_Intestine_Terminal_Ileum	NA	1	1	1	0	3	3.73548	5.46495	-3.71859	-5.71829	-3.88835	-5.55858	NA	NA	0.00018736	4.6303e-08	0.000200336	1.07601e-08	0.000100927	2.71978e-08	NA	NA	0.0245811	4.38788e-06	0.0500266	2.2397e-06	0.0204835	4.92393e-06	NA	NA
PIGL	0.951906	0.922847	Adipose_Visceral_Omentum	0.968066	Spleen	NA	1	1	1	0	3	3.73548	5.46495	-3.71859	-5.71829	-3.88687	-5.55799	NA	NA	0.00018736	4.6303e-08	0.000200336	1.07601e-08	0.000101546	2.72902e-08	NA	NA	0.0245811	4.38788e-06	0.0500266	2.2397e-06	0.0206787	4.43151e-06	NA	NA
PIGL	0.951906	0.922847	Adipose_Visceral_Omentum	0.967639	Stomach	NA	1	1	1	0	3	3.73548	5.46495	-3.71859	-5.71829	-3.8868	-5.5571	NA	NA	0.00018736	4.6303e-08	0.000200336	1.07601e-08	0.000101575	2.74297e-08	NA	NA	0.0245811	4.38788e-06	0.0500266	2.2397e-06	0.0203462	5.21884e-06	NA	NA
PIGL	0.951906	0.922847	Adipose_Visceral_Omentum	0.955525	Testis	NA	1	1	1	0	3	3.73548	5.46495	-3.71859	-5.71829	3.84711	5.68281	NA	NA	0.00018736	4.6303e-08	0.000200336	1.07601e-08	0.000119518	1.32498e-08	NA	NA	0.0245811	4.38788e-06	0.0500266	2.2397e-06	0.0298006	2.81282e-06	NA	NA
PIGL	0.951906	0.922847	Adipose_Visceral_Omentum	0.991295	Thyroid	NA	1	1	1	0	3	3.73548	5.46495	-3.71859	-5.71829	-4.43895	-5.61178	NA	NA	0.00018736	4.6303e-08	0.000200336	1.07601e-08	9.03994e-06	2.0026e-08	NA	NA	0.0245811	4.38788e-06	0.0500266	2.2397e-06	0.00330003	3.45698e-06	NA	NA
PIGL	0.951906	0.922847	Adipose_Visceral_Omentum	0.991871	Uterus	NA	1	1	1	0	3	3.73548	5.46495	-3.71859	-5.71829	-4.43895	-5.61178	NA	NA	0.00018736	4.6303e-08	0.000200336	1.07601e-08	9.03994e-06	2.0026e-08	NA	NA	0.0245811	4.38788e-06	0.0500266	2.2397e-06	0.00429119	3.70858e-06	NA	NA
PIGL	0.951906	0.922847	Adipose_Visceral_Omentum	0.9653	Vagina	NA	1	1	1	0	3	3.73548	5.46495	-3.71859	-5.71829	-3.88906	-5.55212	NA	NA	0.00018736	4.6303e-08	0.000200336	1.07601e-08	0.000100631	2.82227e-08	NA	NA	0.0245811	4.38788e-06	0.0500266	2.2397e-06	0.0220101	4.90663e-06	NA	NA
PIGL	0.951906	0.922847	Adipose_Visceral_Omentum	0.95852	Whole_Blood	NA	1	1	1	0	3	3.73548	5.46495	-3.71859	-5.71829	3.80897	5.60343	NA	NA	0.00018736	4.6303e-08	0.000200336	1.07601e-08	0.000139549	2.10154e-08	NA	NA	0.0245811	4.38788e-06	0.0500266	2.2397e-06	0.0313713	3.54995e-06	NA	NA
PIGL	0.951906	0.922847	Adipose_Visceral_Omentum	0.991163	smultixcan	NA	1	1	1	0	3	3.73548	5.46495	-3.71859	-5.71829	-4.43895	-5.61178	NA	NA	0.00018736	4.6303e-08	0.000200336	1.07601e-08	9.03994e-06	2.0026e-08	NA	NA	0.0245811	4.38788e-06	0.0500266	2.2397e-06	0.0037818	3.39987e-06	NA	NA
PIGL	0.951906	0.917878	Artery_Coronary	0.99026	Adipose_Subcutaneous	NA	1	1	1	0	3	3.73548	5.46495	-4.48011	-2.89176	-4.43895	-5.61178	NA	NA	0.00018736	4.6303e-08	7.46059e-06	0.00383091	9.03994e-06	2.0026e-08	NA	NA	0.0245811	4.38788e-06	0.00494678	0.0710287	0.00333006	3.47618e-06	NA	NA
PIGL	0.951906	0.917878	Artery_Coronary	0.964547	Adrenal_Gland	NA	1	1	1	0	3	3.73548	5.46495	-4.48011	-2.89176	-3.88879	-5.55877	NA	NA	0.00018736	4.6303e-08	7.46059e-06	0.00383091	0.000100745	2.71689e-08	NA	NA	0.0245811	4.38788e-06	0.00494678	0.0710287	0.0264696	4.75571e-06	NA	NA
PIGL	0.951906	0.917878	Artery_Coronary	0.968194	Artery_Aorta	NA	1	1	1	0	3	3.73548	5.46495	-4.48011	-2.89176	-3.88081	-5.55485	NA	NA	0.00018736	4.6303e-08	7.46059e-06	0.00383091	0.000104111	2.77857e-08	NA	NA	0.0245811	4.38788e-06	0.00494678	0.0710287	0.0261287	4.53347e-06	NA	NA
PIGL	0.951906	0.917878	Artery_Coronary	0.964277	Artery_Coronary	NA	1	1	1	0	3	3.73548	5.46495	-4.48011	-2.89176	-3.88745	-5.55741	NA	NA	0.00018736	4.6303e-08	7.46059e-06	0.00383091	0.000101302	2.73802e-08	NA	NA	0.0245811	4.38788e-06	0.00494678	0.0710287	0.0232901	4.83485e-06	NA	NA
PIGL	0.951906	0.917878	Artery_Coronary	0.966496	Artery_Tibial	NA	1	1	1	0	3	3.73548	5.46495	-4.48011	-2.89176	-3.89954	-5.55598	NA	NA	0.00018736	4.6303e-08	7.46059e-06	0.00383091	9.63757e-05	2.76056e-08	NA	NA	0.0245811	4.38788e-06	0.00494678	0.0710287	0.0241388	4.6376e-06	NA	NA
PIGL	0.951906	0.917878	Artery_Coronary	0.969766	Brain_Amygdala	NA	1	1	1	0	3	3.73548	5.46495	-4.48011	-2.89176	-3.87678	-5.5556	NA	NA	0.00018736	4.6303e-08	7.46059e-06	0.00383091	0.000105848	2.76659e-08	NA	NA	0.0245811	4.38788e-06	0.00494678	0.0710287	0.0237946	5.98728e-06	NA	NA
PIGL	0.951906	0.917878	Artery_Coronary	0.991491	Brain_Anterior_cingulate_cortex_BA24	NA	1	1	1	0	3	3.73548	5.46495	-4.48011	-2.89176	-4.43895	-5.61178	NA	NA	0.00018736	4.6303e-08	7.46059e-06	0.00383091	9.03994e-06	2.0026e-08	NA	NA	0.0245811	4.38788e-06	0.00494678	0.0710287	0.00529462	4.00909e-06	NA	NA
PIGL	0.951906	0.917878	Artery_Coronary	0.965531	Brain_Caudate_basal_ganglia	NA	1	1	1	0	3	3.73548	5.46495	-4.48011	-2.89176	-3.88567	-5.55684	NA	NA	0.00018736	4.6303e-08	7.46059e-06	0.00383091	0.000102046	2.74709e-08	NA	NA	0.0245811	4.38788e-06	0.00494678	0.0710287	0.0239319	5.05516e-06	NA	NA
PIGL	0.951906	0.917878	Artery_Coronary	0.969661	Brain_Cerebellar_Hemisphere	NA	1	1	1	0	3	3.73548	5.46495	-4.48011	-2.89176	-3.88858	-5.55789	NA	NA	0.00018736	4.6303e-08	7.46059e-06	0.00383091	0.000100832	2.73059e-08	NA	NA	0.0245811	4.38788e-06	0.00494678	0.0710287	0.0226193	4.43877e-06	NA	NA
PIGL	0.951906	0.917878	Artery_Coronary	0.968275	Brain_Cerebellum	NA	1	1	1	0	3	3.73548	5.46495	-4.48011	-2.89176	-3.88897	-5.55686	NA	NA	0.00018736	4.6303e-08	7.46059e-06	0.00383091	0.000100669	2.74664e-08	NA	NA	0.0245811	4.38788e-06	0.00494678	0.0710287	0.0231396	4.63387e-06	NA	NA
PIGL	0.951906	0.917878	Artery_Coronary	0.965775	Brain_Cortex	NA	1	1	1	0	3	3.73548	5.46495	-4.48011	-2.89176	-3.88719	-5.55595	NA	NA	0.00018736	4.6303e-08	7.46059e-06	0.00383091	0.000101412	2.76113e-08	NA	NA	0.0245811	4.38788e-06	0.00494678	0.0710287	0.0219725	4.61811e-06	NA	NA
PIGL	0.951906	0.917878	Artery_Coronary	0.965704	Brain_Frontal_Cortex_BA9	NA	1	1	1	0	3	3.73548	5.46495	-4.48011	-2.89176	-3.86481	-5.54851	NA	NA	0.00018736	4.6303e-08	7.46059e-06	0.00383091	0.000111177	2.88116e-08	NA	NA	0.0245811	4.38788e-06	0.00494678	0.0710287	0.0271102	5.07662e-06	NA	NA
PIGL	0.951906	0.917878	Artery_Coronary	0.944424	Brain_Hippocampus	NA	1	1	1	0	3	3.73548	5.46495	-4.48011	-2.89176	-3.68103	-4.61876	NA	NA	0.00018736	4.6303e-08	7.46059e-06	0.00383091	0.000232296	3.86047e-06	NA	NA	0.0245811	4.38788e-06	0.00494678	0.0710287	0.045644	0.000404246	NA	NA
PIGL	0.951906	0.917878	Artery_Coronary	0.96231	Brain_Hypothalamus	NA	1	1	1	0	3	3.73548	5.46495	-4.48011	-2.89176	-3.8837	-5.5562	NA	NA	0.00018736	4.6303e-08	7.46059e-06	0.00383091	0.00010288	2.75705e-08	NA	NA	0.0245811	4.38788e-06	0.00494678	0.0710287	0.0239282	5.17976e-06	NA	NA
PIGL	0.951906	0.917878	Artery_Coronary	0.992724	Brain_Nucleus_accumbens_basal_ganglia	NA	1	1	1	0	3	3.73548	5.46495	-4.48011	-2.89176	-4.43895	-5.61178	NA	NA	0.00018736	4.6303e-08	7.46059e-06	0.00383091	9.03994e-06	2.0026e-08	NA	NA	0.0245811	4.38788e-06	0.00494678	0.0710287	0.00397696	3.74836e-06	NA	NA
PIGL	0.951906	0.917878	Artery_Coronary	0.963641	Brain_Spinal_cord_cervical_c-1	NA	1	1	1	0	3	3.73548	5.46495	-4.48011	-2.89176	3.8396	5.63629	NA	NA	0.00018736	4.6303e-08	7.46059e-06	0.00383091	0.000123236	1.73753e-08	NA	NA	0.0245811	4.38788e-06	0.00494678	0.0710287	0.0294612	3.44246e-06	NA	NA
PIGL	0.951906	0.917878	Artery_Coronary	0.963523	Brain_Substantia_nigra	NA	1	1	1	0	3	3.73548	5.46495	-4.48011	-2.89176	-3.88642	-5.55079	NA	NA	0.00018736	4.6303e-08	7.46059e-06	0.00383091	0.000101732	2.84379e-08	NA	NA	0.0245811	4.38788e-06	0.00494678	0.0710287	0.0278832	6.22516e-06	NA	NA
PIGL	0.951906	0.917878	Artery_Coronary	0.992376	Breast_Mammary_Tissue	NA	1	1	1	0	3	3.73548	5.46495	-4.48011	-2.89176	-4.43895	-5.61178	NA	NA	0.00018736	4.6303e-08	7.46059e-06	0.00383091	9.03994e-06	2.0026e-08	NA	NA	0.0245811	4.38788e-06	0.00494678	0.0710287	0.00347075	3.35726e-06	NA	NA
PIGL	0.951906	0.917878	Artery_Coronary	0.948894	Cells_Cultured_fibroblasts	NA	1	1	1	0	3	3.73548	5.46495	-4.48011	-2.89176	3.84711	5.68281	NA	NA	0.00018736	4.6303e-08	7.46059e-06	0.00383091	0.000119518	1.32498e-08	NA	NA	0.0245811	4.38788e-06	0.00494678	0.0710287	0.0312495	2.28839e-06	NA	NA
PIGL	0.951906	0.917878	Artery_Coronary	0.962976	Cells_EBV-transformed_lymphocytes	NA	1	1	1	0	3	3.73548	5.46495	-4.48011	-2.89176	-3.88602	-5.55693	NA	NA	0.00018736	4.6303e-08	7.46059e-06	0.00383091	0.000101903	2.74565e-08	NA	NA	0.0245811	4.38788e-06	0.00494678	0.0710287	0.0211166	4.04373e-06	NA	NA
PIGL	0.951906	0.917878	Artery_Coronary	0.966458	Colon_Sigmoid	NA	1	1	1	0	3	3.73548	5.46495	-4.48011	-2.89176	-3.88653	-5.55736	NA	NA	0.00018736	4.6303e-08	7.46059e-06	0.00383091	0.000101686	2.73893e-08	NA	NA	0.0245811	4.38788e-06	0.00494678	0.0710287	0.0259287	4.48624e-06	NA	NA
PIGL	0.951906	0.917878	Artery_Coronary	0.992915	Colon_Transverse	NA	1	1	1	0	3	3.73548	5.46495	-4.48011	-2.89176	-4.43895	-5.61178	NA	NA	0.00018736	4.6303e-08	7.46059e-06	0.00383091	9.03994e-06	2.0026e-08	NA	NA	0.0245811	4.38788e-06	0.00494678	0.0710287	0.00358504	3.70791e-06	NA	NA
PIGL	0.951906	0.917878	Artery_Coronary	0.963392	Esophagus_Gastroesophageal_Junction	NA	1	1	1	0	3	3.73548	5.46495	-4.48011	-2.89176	-3.88793	-5.55801	NA	NA	0.00018736	4.6303e-08	7.46059e-06	0.00383091	0.000101104	2.72864e-08	NA	NA	0.0245811	4.38788e-06	0.00494678	0.0710287	0.0246921	4.30206e-06	NA	NA
PIGL	0.951906	0.917878	Artery_Coronary	0.95194	Esophagus_Mucosa	NA	1	1	1	0	3	3.73548	5.46495	-4.48011	-2.89176	3.77423	5.24966	NA	NA	0.00018736	4.6303e-08	7.46059e-06	0.00383091	0.000160503	1.52377e-07	NA	NA	0.0245811	4.38788e-06	0.00494678	0.0710287	0.0291738	1.92265e-05	NA	NA
PIGL	0.951906	0.917878	Artery_Coronary	0.98832	Esophagus_Muscularis	NA	1	1	1	0	3	3.73548	5.46495	-4.48011	-2.89176	-4.43895	-5.61178	NA	NA	0.00018736	4.6303e-08	7.46059e-06	0.00383091	9.03994e-06	2.0026e-08	NA	NA	0.0245811	4.38788e-06	0.00494678	0.0710287	0.00443683	3.25705e-06	NA	NA
PIGL	0.951906	0.917878	Artery_Coronary	0.988391	Heart_Atrial_Appendage	NA	1	1	1	0	3	3.73548	5.46495	-4.48011	-2.89176	-4.43895	-5.61178	NA	NA	0.00018736	4.6303e-08	7.46059e-06	0.00383091	9.03994e-06	2.0026e-08	NA	NA	0.0245811	4.38788e-06	0.00494678	0.0710287	0.00474484	3.67836e-06	NA	NA
PIGL	0.951906	0.917878	Artery_Coronary	0.958488	Heart_Left_Ventricle	NA	1	1	1	0	3	3.73548	5.46495	-4.48011	-2.89176	-3.88581	-5.55667	NA	NA	0.00018736	4.6303e-08	7.46059e-06	0.00383091	0.000101988	2.74966e-08	NA	NA	0.0245811	4.38788e-06	0.00494678	0.0710287	0.0268501	4.87021e-06	NA	NA
PIGL	0.951906	0.917878	Artery_Coronary	0.969027	Kidney_Cortex	NA	1	1	1	0	3	3.73548	5.46495	-4.48011	-2.89176	-3.88186	-5.55559	NA	NA	0.00018736	4.6303e-08	7.46059e-06	0.00383091	0.000103659	2.76677e-08	NA	NA	0.0245811	4.38788e-06	0.00494678	0.0710287	0.0234395	6.83356e-06	NA	NA
PIGL	0.951906	0.917878	Artery_Coronary	0.991068	Liver	NA	1	1	1	0	3	3.73548	5.46495	-4.48011	-2.89176	-4.43895	-5.61178	NA	NA	0.00018736	4.6303e-08	7.46059e-06	0.00383091	9.03994e-06	2.0026e-08	NA	NA	0.0245811	4.38788e-06	0.00494678	0.0710287	0.00421743	3.9474e-06	NA	NA
PIGL	0.951906	0.917878	Artery_Coronary	0.991997	Minor_Salivary_Gland	NA	1	1	1	0	3	3.73548	5.46495	-4.48011	-2.89176	-4.43895	-5.61178	NA	NA	0.00018736	4.6303e-08	7.46059e-06	0.00383091	9.03994e-06	2.0026e-08	NA	NA	0.0245811	4.38788e-06	0.00494678	0.0710287	0.00344364	3.60443e-06	NA	NA
PIGL	0.951906	0.917878	Artery_Coronary	0.946724	Muscle_Skeletal	NA	1	1	1	0	3	3.73548	5.46495	-4.48011	-2.89176	3.77423	5.24966	NA	NA	0.00018736	4.6303e-08	7.46059e-06	0.00383091	0.000160503	1.52377e-07	NA	NA	0.0245811	4.38788e-06	0.00494678	0.0710287	0.0328088	2.15831e-05	NA	NA
PIGL	0.951906	0.917878	Artery_Coronary	0.96347	Nerve_Tibial	NA	1	1	1	0	3	3.73548	5.46495	-4.48011	-2.89176	-3.88822	-5.55841	NA	NA	0.00018736	4.6303e-08	7.46059e-06	0.00383091	0.000100984	2.7225e-08	NA	NA	0.0245811	4.38788e-06	0.00494678	0.0710287	0.0235529	4.80046e-06	NA	NA
PIGL	0.951906	0.917878	Artery_Coronary	0.991334	Ovary	NA	1	1	1	0	3	3.73548	5.46495	-4.48011	-2.89176	-4.43895	-5.61178	NA	NA	0.00018736	4.6303e-08	7.46059e-06	0.00383091	9.03994e-06	2.0026e-08	NA	NA	0.0245811	4.38788e-06	0.00494678	0.0710287	0.00429145	3.59071e-06	NA	NA
PIGL	0.951906	0.917878	Artery_Coronary	0.966259	Pancreas	NA	1	1	1	0	3	3.73548	5.46495	-4.48011	-2.89176	-3.88961	-5.55751	NA	NA	0.00018736	4.6303e-08	7.46059e-06	0.00383091	0.000100404	2.73654e-08	NA	NA	0.0245811	4.38788e-06	0.00494678	0.0710287	0.020398	5.38292e-06	NA	NA
PIGL	0.951906	0.917878	Artery_Coronary	0.966835	Pituitary	NA	1	1	1	0	3	3.73548	5.46495	-4.48011	-2.89176	-3.8858	-5.55625	NA	NA	0.00018736	4.6303e-08	7.46059e-06	0.00383091	0.000101995	2.75629e-08	NA	NA	0.0245811	4.38788e-06	0.00494678	0.0710287	0.0237356	4.75603e-06	NA	NA
PIGL	0.951906	0.917878	Artery_Coronary	0.943056	Prostate	NA	1	1	1	0	3	3.73548	5.46495	-4.48011	-2.89176	-3.68103	-4.61876	NA	NA	0.00018736	4.6303e-08	7.46059e-06	0.00383091	0.000232296	3.86047e-06	NA	NA	0.0245811	4.38788e-06	0.00494678	0.0710287	0.0388039	0.000328904	NA	NA
PIGL	0.951906	0.917878	Artery_Coronary	0.96504	Skin_Not_Sun_Exposed_Suprapubic	NA	1	1	1	0	3	3.73548	5.46495	-4.48011	-2.89176	-3.88965	-5.55791	NA	NA	0.00018736	4.6303e-08	7.46059e-06	0.00383091	0.00010039	2.73024e-08	NA	NA	0.0245811	4.38788e-06	0.00494678	0.0710287	0.0197926	4.7018e-06	NA	NA
PIGL	0.951906	0.917878	Artery_Coronary	0.973432	Skin_Sun_Exposed_Lower_leg	NA	1	1	1	0	3	3.73548	5.46495	-4.48011	-2.89176	-3.98879	-5.83191	NA	NA	0.00018736	4.6303e-08	7.46059e-06	0.00383091	6.64105e-05	5.47959e-09	NA	NA	0.0245811	4.38788e-06	0.00494678	0.0710287	0.013391	1.05046e-06	NA	NA
PIGL	0.951906	0.917878	Artery_Coronary	0.967025	Small_Intestine_Terminal_Ileum	NA	1	1	1	0	3	3.73548	5.46495	-4.48011	-2.89176	-3.88835	-5.55858	NA	NA	0.00018736	4.6303e-08	7.46059e-06	0.00383091	0.000100927	2.71978e-08	NA	NA	0.0245811	4.38788e-06	0.00494678	0.0710287	0.0204835	4.92393e-06	NA	NA
PIGL	0.951906	0.917878	Artery_Coronary	0.968066	Spleen	NA	1	1	1	0	3	3.73548	5.46495	-4.48011	-2.89176	-3.88687	-5.55799	NA	NA	0.00018736	4.6303e-08	7.46059e-06	0.00383091	0.000101546	2.72902e-08	NA	NA	0.0245811	4.38788e-06	0.00494678	0.0710287	0.0206787	4.43151e-06	NA	NA
PIGL	0.951906	0.917878	Artery_Coronary	0.967639	Stomach	NA	1	1	1	0	3	3.73548	5.46495	-4.48011	-2.89176	-3.8868	-5.5571	NA	NA	0.00018736	4.6303e-08	7.46059e-06	0.00383091	0.000101575	2.74297e-08	NA	NA	0.0245811	4.38788e-06	0.00494678	0.0710287	0.0203462	5.21884e-06	NA	NA
PIGL	0.951906	0.917878	Artery_Coronary	0.955525	Testis	NA	1	1	1	0	3	3.73548	5.46495	-4.48011	-2.89176	3.84711	5.68281	NA	NA	0.00018736	4.6303e-08	7.46059e-06	0.00383091	0.000119518	1.32498e-08	NA	NA	0.0245811	4.38788e-06	0.00494678	0.0710287	0.0298006	2.81282e-06	NA	NA
PIGL	0.951906	0.917878	Artery_Coronary	0.991295	Thyroid	NA	1	1	1	0	3	3.73548	5.46495	-4.48011	-2.89176	-4.43895	-5.61178	NA	NA	0.00018736	4.6303e-08	7.46059e-06	0.00383091	9.03994e-06	2.0026e-08	NA	NA	0.0245811	4.38788e-06	0.00494678	0.0710287	0.00330003	3.45698e-06	NA	NA
PIGL	0.951906	0.917878	Artery_Coronary	0.991871	Uterus	NA	1	1	1	0	3	3.73548	5.46495	-4.48011	-2.89176	-4.43895	-5.61178	NA	NA	0.00018736	4.6303e-08	7.46059e-06	0.00383091	9.03994e-06	2.0026e-08	NA	NA	0.0245811	4.38788e-06	0.00494678	0.0710287	0.00429119	3.70858e-06	NA	NA
PIGL	0.951906	0.917878	Artery_Coronary	0.9653	Vagina	NA	1	1	1	0	3	3.73548	5.46495	-4.48011	-2.89176	-3.88906	-5.55212	NA	NA	0.00018736	4.6303e-08	7.46059e-06	0.00383091	0.000100631	2.82227e-08	NA	NA	0.0245811	4.38788e-06	0.00494678	0.0710287	0.0220101	4.90663e-06	NA	NA
PIGL	0.951906	0.917878	Artery_Coronary	0.95852	Whole_Blood	NA	1	1	1	0	3	3.73548	5.46495	-4.48011	-2.89176	3.80897	5.60343	NA	NA	0.00018736	4.6303e-08	7.46059e-06	0.00383091	0.000139549	2.10154e-08	NA	NA	0.0245811	4.38788e-06	0.00494678	0.0710287	0.0313713	3.54995e-06	NA	NA
PIGL	0.951906	0.917878	Artery_Coronary	0.991163	smultixcan	NA	1	1	1	0	3	3.73548	5.46495	-4.48011	-2.89176	-4.43895	-5.61178	NA	NA	0.00018736	4.6303e-08	7.46059e-06	0.00383091	9.03994e-06	2.0026e-08	NA	NA	0.0245811	4.38788e-06	0.00494678	0.0710287	0.0037818	3.39987e-06	NA	NA
PIGL	0.951906	0.98037	Brain_Cortex	0.99026	Adipose_Subcutaneous	NA	1	1	1	0	3	3.73548	5.46495	-4.33403	-4.70992	-4.43895	-5.61178	NA	NA	0.00018736	4.6303e-08	1.46403e-05	2.47817e-06	9.03994e-06	2.0026e-08	NA	NA	0.0245811	4.38788e-06	0.00950615	0.000301552	0.00333006	3.47618e-06	NA	NA
PIGL	0.951906	0.98037	Brain_Cortex	0.964547	Adrenal_Gland	NA	1	1	1	0	3	3.73548	5.46495	-4.33403	-4.70992	-3.88879	-5.55877	NA	NA	0.00018736	4.6303e-08	1.46403e-05	2.47817e-06	0.000100745	2.71689e-08	NA	NA	0.0245811	4.38788e-06	0.00950615	0.000301552	0.0264696	4.75571e-06	NA	NA
PIGL	0.951906	0.98037	Brain_Cortex	0.968194	Artery_Aorta	NA	1	1	1	0	3	3.73548	5.46495	-4.33403	-4.70992	-3.88081	-5.55485	NA	NA	0.00018736	4.6303e-08	1.46403e-05	2.47817e-06	0.000104111	2.77857e-08	NA	NA	0.0245811	4.38788e-06	0.00950615	0.000301552	0.0261287	4.53347e-06	NA	NA
PIGL	0.951906	0.98037	Brain_Cortex	0.964277	Artery_Coronary	NA	1	1	1	0	3	3.73548	5.46495	-4.33403	-4.70992	-3.88745	-5.55741	NA	NA	0.00018736	4.6303e-08	1.46403e-05	2.47817e-06	0.000101302	2.73802e-08	NA	NA	0.0245811	4.38788e-06	0.00950615	0.000301552	0.0232901	4.83485e-06	NA	NA
PIGL	0.951906	0.98037	Brain_Cortex	0.966496	Artery_Tibial	NA	1	1	1	0	3	3.73548	5.46495	-4.33403	-4.70992	-3.89954	-5.55598	NA	NA	0.00018736	4.6303e-08	1.46403e-05	2.47817e-06	9.63757e-05	2.76056e-08	NA	NA	0.0245811	4.38788e-06	0.00950615	0.000301552	0.0241388	4.6376e-06	NA	NA
PIGL	0.951906	0.98037	Brain_Cortex	0.969766	Brain_Amygdala	NA	1	1	1	0	3	3.73548	5.46495	-4.33403	-4.70992	-3.87678	-5.5556	NA	NA	0.00018736	4.6303e-08	1.46403e-05	2.47817e-06	0.000105848	2.76659e-08	NA	NA	0.0245811	4.38788e-06	0.00950615	0.000301552	0.0237946	5.98728e-06	NA	NA
PIGL	0.951906	0.98037	Brain_Cortex	0.991491	Brain_Anterior_cingulate_cortex_BA24	NA	1	1	1	0	3	3.73548	5.46495	-4.33403	-4.70992	-4.43895	-5.61178	NA	NA	0.00018736	4.6303e-08	1.46403e-05	2.47817e-06	9.03994e-06	2.0026e-08	NA	NA	0.0245811	4.38788e-06	0.00950615	0.000301552	0.00529462	4.00909e-06	NA	NA
PIGL	0.951906	0.98037	Brain_Cortex	0.965531	Brain_Caudate_basal_ganglia	NA	1	1	1	0	3	3.73548	5.46495	-4.33403	-4.70992	-3.88567	-5.55684	NA	NA	0.00018736	4.6303e-08	1.46403e-05	2.47817e-06	0.000102046	2.74709e-08	NA	NA	0.0245811	4.38788e-06	0.00950615	0.000301552	0.0239319	5.05516e-06	NA	NA
PIGL	0.951906	0.98037	Brain_Cortex	0.969661	Brain_Cerebellar_Hemisphere	NA	1	1	1	0	3	3.73548	5.46495	-4.33403	-4.70992	-3.88858	-5.55789	NA	NA	0.00018736	4.6303e-08	1.46403e-05	2.47817e-06	0.000100832	2.73059e-08	NA	NA	0.0245811	4.38788e-06	0.00950615	0.000301552	0.0226193	4.43877e-06	NA	NA
PIGL	0.951906	0.98037	Brain_Cortex	0.968275	Brain_Cerebellum	NA	1	1	1	0	3	3.73548	5.46495	-4.33403	-4.70992	-3.88897	-5.55686	NA	NA	0.00018736	4.6303e-08	1.46403e-05	2.47817e-06	0.000100669	2.74664e-08	NA	NA	0.0245811	4.38788e-06	0.00950615	0.000301552	0.0231396	4.63387e-06	NA	NA
PIGL	0.951906	0.98037	Brain_Cortex	0.965775	Brain_Cortex	NA	1	1	1	0	3	3.73548	5.46495	-4.33403	-4.70992	-3.88719	-5.55595	NA	NA	0.00018736	4.6303e-08	1.46403e-05	2.47817e-06	0.000101412	2.76113e-08	NA	NA	0.0245811	4.38788e-06	0.00950615	0.000301552	0.0219725	4.61811e-06	NA	NA
PIGL	0.951906	0.98037	Brain_Cortex	0.965704	Brain_Frontal_Cortex_BA9	NA	1	1	1	0	3	3.73548	5.46495	-4.33403	-4.70992	-3.86481	-5.54851	NA	NA	0.00018736	4.6303e-08	1.46403e-05	2.47817e-06	0.000111177	2.88116e-08	NA	NA	0.0245811	4.38788e-06	0.00950615	0.000301552	0.0271102	5.07662e-06	NA	NA
PIGL	0.951906	0.98037	Brain_Cortex	0.944424	Brain_Hippocampus	NA	1	1	1	0	3	3.73548	5.46495	-4.33403	-4.70992	-3.68103	-4.61876	NA	NA	0.00018736	4.6303e-08	1.46403e-05	2.47817e-06	0.000232296	3.86047e-06	NA	NA	0.0245811	4.38788e-06	0.00950615	0.000301552	0.045644	0.000404246	NA	NA
PIGL	0.951906	0.98037	Brain_Cortex	0.96231	Brain_Hypothalamus	NA	1	1	1	0	3	3.73548	5.46495	-4.33403	-4.70992	-3.8837	-5.5562	NA	NA	0.00018736	4.6303e-08	1.46403e-05	2.47817e-06	0.00010288	2.75705e-08	NA	NA	0.0245811	4.38788e-06	0.00950615	0.000301552	0.0239282	5.17976e-06	NA	NA
PIGL	0.951906	0.98037	Brain_Cortex	0.992724	Brain_Nucleus_accumbens_basal_ganglia	NA	1	1	1	0	3	3.73548	5.46495	-4.33403	-4.70992	-4.43895	-5.61178	NA	NA	0.00018736	4.6303e-08	1.46403e-05	2.47817e-06	9.03994e-06	2.0026e-08	NA	NA	0.0245811	4.38788e-06	0.00950615	0.000301552	0.00397696	3.74836e-06	NA	NA
PIGL	0.951906	0.98037	Brain_Cortex	0.963641	Brain_Spinal_cord_cervical_c-1	NA	1	1	1	0	3	3.73548	5.46495	-4.33403	-4.70992	3.8396	5.63629	NA	NA	0.00018736	4.6303e-08	1.46403e-05	2.47817e-06	0.000123236	1.73753e-08	NA	NA	0.0245811	4.38788e-06	0.00950615	0.000301552	0.0294612	3.44246e-06	NA	NA
PIGL	0.951906	0.98037	Brain_Cortex	0.963523	Brain_Substantia_nigra	NA	1	1	1	0	3	3.73548	5.46495	-4.33403	-4.70992	-3.88642	-5.55079	NA	NA	0.00018736	4.6303e-08	1.46403e-05	2.47817e-06	0.000101732	2.84379e-08	NA	NA	0.0245811	4.38788e-06	0.00950615	0.000301552	0.0278832	6.22516e-06	NA	NA
PIGL	0.951906	0.98037	Brain_Cortex	0.992376	Breast_Mammary_Tissue	NA	1	1	1	0	3	3.73548	5.46495	-4.33403	-4.70992	-4.43895	-5.61178	NA	NA	0.00018736	4.6303e-08	1.46403e-05	2.47817e-06	9.03994e-06	2.0026e-08	NA	NA	0.0245811	4.38788e-06	0.00950615	0.000301552	0.00347075	3.35726e-06	NA	NA
PIGL	0.951906	0.98037	Brain_Cortex	0.948894	Cells_Cultured_fibroblasts	NA	1	1	1	0	3	3.73548	5.46495	-4.33403	-4.70992	3.84711	5.68281	NA	NA	0.00018736	4.6303e-08	1.46403e-05	2.47817e-06	0.000119518	1.32498e-08	NA	NA	0.0245811	4.38788e-06	0.00950615	0.000301552	0.0312495	2.28839e-06	NA	NA
PIGL	0.951906	0.98037	Brain_Cortex	0.962976	Cells_EBV-transformed_lymphocytes	NA	1	1	1	0	3	3.73548	5.46495	-4.33403	-4.70992	-3.88602	-5.55693	NA	NA	0.00018736	4.6303e-08	1.46403e-05	2.47817e-06	0.000101903	2.74565e-08	NA	NA	0.0245811	4.38788e-06	0.00950615	0.000301552	0.0211166	4.04373e-06	NA	NA
PIGL	0.951906	0.98037	Brain_Cortex	0.966458	Colon_Sigmoid	NA	1	1	1	0	3	3.73548	5.46495	-4.33403	-4.70992	-3.88653	-5.55736	NA	NA	0.00018736	4.6303e-08	1.46403e-05	2.47817e-06	0.000101686	2.73893e-08	NA	NA	0.0245811	4.38788e-06	0.00950615	0.000301552	0.0259287	4.48624e-06	NA	NA
PIGL	0.951906	0.98037	Brain_Cortex	0.992915	Colon_Transverse	NA	1	1	1	0	3	3.73548	5.46495	-4.33403	-4.70992	-4.43895	-5.61178	NA	NA	0.00018736	4.6303e-08	1.46403e-05	2.47817e-06	9.03994e-06	2.0026e-08	NA	NA	0.0245811	4.38788e-06	0.00950615	0.000301552	0.00358504	3.70791e-06	NA	NA
PIGL	0.951906	0.98037	Brain_Cortex	0.963392	Esophagus_Gastroesophageal_Junction	NA	1	1	1	0	3	3.73548	5.46495	-4.33403	-4.70992	-3.88793	-5.55801	NA	NA	0.00018736	4.6303e-08	1.46403e-05	2.47817e-06	0.000101104	2.72864e-08	NA	NA	0.0245811	4.38788e-06	0.00950615	0.000301552	0.0246921	4.30206e-06	NA	NA
PIGL	0.951906	0.98037	Brain_Cortex	0.95194	Esophagus_Mucosa	NA	1	1	1	0	3	3.73548	5.46495	-4.33403	-4.70992	3.77423	5.24966	NA	NA	0.00018736	4.6303e-08	1.46403e-05	2.47817e-06	0.000160503	1.52377e-07	NA	NA	0.0245811	4.38788e-06	0.00950615	0.000301552	0.0291738	1.92265e-05	NA	NA
PIGL	0.951906	0.98037	Brain_Cortex	0.98832	Esophagus_Muscularis	NA	1	1	1	0	3	3.73548	5.46495	-4.33403	-4.70992	-4.43895	-5.61178	NA	NA	0.00018736	4.6303e-08	1.46403e-05	2.47817e-06	9.03994e-06	2.0026e-08	NA	NA	0.0245811	4.38788e-06	0.00950615	0.000301552	0.00443683	3.25705e-06	NA	NA
PIGL	0.951906	0.98037	Brain_Cortex	0.988391	Heart_Atrial_Appendage	NA	1	1	1	0	3	3.73548	5.46495	-4.33403	-4.70992	-4.43895	-5.61178	NA	NA	0.00018736	4.6303e-08	1.46403e-05	2.47817e-06	9.03994e-06	2.0026e-08	NA	NA	0.0245811	4.38788e-06	0.00950615	0.000301552	0.00474484	3.67836e-06	NA	NA
PIGL	0.951906	0.98037	Brain_Cortex	0.958488	Heart_Left_Ventricle	NA	1	1	1	0	3	3.73548	5.46495	-4.33403	-4.70992	-3.88581	-5.55667	NA	NA	0.00018736	4.6303e-08	1.46403e-05	2.47817e-06	0.000101988	2.74966e-08	NA	NA	0.0245811	4.38788e-06	0.00950615	0.000301552	0.0268501	4.87021e-06	NA	NA
PIGL	0.951906	0.98037	Brain_Cortex	0.969027	Kidney_Cortex	NA	1	1	1	0	3	3.73548	5.46495	-4.33403	-4.70992	-3.88186	-5.55559	NA	NA	0.00018736	4.6303e-08	1.46403e-05	2.47817e-06	0.000103659	2.76677e-08	NA	NA	0.0245811	4.38788e-06	0.00950615	0.000301552	0.0234395	6.83356e-06	NA	NA
PIGL	0.951906	0.98037	Brain_Cortex	0.991068	Liver	NA	1	1	1	0	3	3.73548	5.46495	-4.33403	-4.70992	-4.43895	-5.61178	NA	NA	0.00018736	4.6303e-08	1.46403e-05	2.47817e-06	9.03994e-06	2.0026e-08	NA	NA	0.0245811	4.38788e-06	0.00950615	0.000301552	0.00421743	3.9474e-06	NA	NA
PIGL	0.951906	0.98037	Brain_Cortex	0.991997	Minor_Salivary_Gland	NA	1	1	1	0	3	3.73548	5.46495	-4.33403	-4.70992	-4.43895	-5.61178	NA	NA	0.00018736	4.6303e-08	1.46403e-05	2.47817e-06	9.03994e-06	2.0026e-08	NA	NA	0.0245811	4.38788e-06	0.00950615	0.000301552	0.00344364	3.60443e-06	NA	NA
PIGL	0.951906	0.98037	Brain_Cortex	0.946724	Muscle_Skeletal	NA	1	1	1	0	3	3.73548	5.46495	-4.33403	-4.70992	3.77423	5.24966	NA	NA	0.00018736	4.6303e-08	1.46403e-05	2.47817e-06	0.000160503	1.52377e-07	NA	NA	0.0245811	4.38788e-06	0.00950615	0.000301552	0.0328088	2.15831e-05	NA	NA
PIGL	0.951906	0.98037	Brain_Cortex	0.96347	Nerve_Tibial	NA	1	1	1	0	3	3.73548	5.46495	-4.33403	-4.70992	-3.88822	-5.55841	NA	NA	0.00018736	4.6303e-08	1.46403e-05	2.47817e-06	0.000100984	2.7225e-08	NA	NA	0.0245811	4.38788e-06	0.00950615	0.000301552	0.0235529	4.80046e-06	NA	NA
PIGL	0.951906	0.98037	Brain_Cortex	0.991334	Ovary	NA	1	1	1	0	3	3.73548	5.46495	-4.33403	-4.70992	-4.43895	-5.61178	NA	NA	0.00018736	4.6303e-08	1.46403e-05	2.47817e-06	9.03994e-06	2.0026e-08	NA	NA	0.0245811	4.38788e-06	0.00950615	0.000301552	0.00429145	3.59071e-06	NA	NA
PIGL	0.951906	0.98037	Brain_Cortex	0.966259	Pancreas	NA	1	1	1	0	3	3.73548	5.46495	-4.33403	-4.70992	-3.88961	-5.55751	NA	NA	0.00018736	4.6303e-08	1.46403e-05	2.47817e-06	0.000100404	2.73654e-08	NA	NA	0.0245811	4.38788e-06	0.00950615	0.000301552	0.020398	5.38292e-06	NA	NA
PIGL	0.951906	0.98037	Brain_Cortex	0.966835	Pituitary	NA	1	1	1	0	3	3.73548	5.46495	-4.33403	-4.70992	-3.8858	-5.55625	NA	NA	0.00018736	4.6303e-08	1.46403e-05	2.47817e-06	0.000101995	2.75629e-08	NA	NA	0.0245811	4.38788e-06	0.00950615	0.000301552	0.0237356	4.75603e-06	NA	NA
PIGL	0.951906	0.98037	Brain_Cortex	0.943056	Prostate	NA	1	1	1	0	3	3.73548	5.46495	-4.33403	-4.70992	-3.68103	-4.61876	NA	NA	0.00018736	4.6303e-08	1.46403e-05	2.47817e-06	0.000232296	3.86047e-06	NA	NA	0.0245811	4.38788e-06	0.00950615	0.000301552	0.0388039	0.000328904	NA	NA
PIGL	0.951906	0.98037	Brain_Cortex	0.96504	Skin_Not_Sun_Exposed_Suprapubic	NA	1	1	1	0	3	3.73548	5.46495	-4.33403	-4.70992	-3.88965	-5.55791	NA	NA	0.00018736	4.6303e-08	1.46403e-05	2.47817e-06	0.00010039	2.73024e-08	NA	NA	0.0245811	4.38788e-06	0.00950615	0.000301552	0.0197926	4.7018e-06	NA	NA
PIGL	0.951906	0.98037	Brain_Cortex	0.973432	Skin_Sun_Exposed_Lower_leg	NA	1	1	1	0	3	3.73548	5.46495	-4.33403	-4.70992	-3.98879	-5.83191	NA	NA	0.00018736	4.6303e-08	1.46403e-05	2.47817e-06	6.64105e-05	5.47959e-09	NA	NA	0.0245811	4.38788e-06	0.00950615	0.000301552	0.013391	1.05046e-06	NA	NA
PIGL	0.951906	0.98037	Brain_Cortex	0.967025	Small_Intestine_Terminal_Ileum	NA	1	1	1	0	3	3.73548	5.46495	-4.33403	-4.70992	-3.88835	-5.55858	NA	NA	0.00018736	4.6303e-08	1.46403e-05	2.47817e-06	0.000100927	2.71978e-08	NA	NA	0.0245811	4.38788e-06	0.00950615	0.000301552	0.0204835	4.92393e-06	NA	NA
PIGL	0.951906	0.98037	Brain_Cortex	0.968066	Spleen	NA	1	1	1	0	3	3.73548	5.46495	-4.33403	-4.70992	-3.88687	-5.55799	NA	NA	0.00018736	4.6303e-08	1.46403e-05	2.47817e-06	0.000101546	2.72902e-08	NA	NA	0.0245811	4.38788e-06	0.00950615	0.000301552	0.0206787	4.43151e-06	NA	NA
PIGL	0.951906	0.98037	Brain_Cortex	0.967639	Stomach	NA	1	1	1	0	3	3.73548	5.46495	-4.33403	-4.70992	-3.8868	-5.5571	NA	NA	0.00018736	4.6303e-08	1.46403e-05	2.47817e-06	0.000101575	2.74297e-08	NA	NA	0.0245811	4.38788e-06	0.00950615	0.000301552	0.0203462	5.21884e-06	NA	NA
PIGL	0.951906	0.98037	Brain_Cortex	0.955525	Testis	NA	1	1	1	0	3	3.73548	5.46495	-4.33403	-4.70992	3.84711	5.68281	NA	NA	0.00018736	4.6303e-08	1.46403e-05	2.47817e-06	0.000119518	1.32498e-08	NA	NA	0.0245811	4.38788e-06	0.00950615	0.000301552	0.0298006	2.81282e-06	NA	NA
PIGL	0.951906	0.98037	Brain_Cortex	0.991295	Thyroid	NA	1	1	1	0	3	3.73548	5.46495	-4.33403	-4.70992	-4.43895	-5.61178	NA	NA	0.00018736	4.6303e-08	1.46403e-05	2.47817e-06	9.03994e-06	2.0026e-08	NA	NA	0.0245811	4.38788e-06	0.00950615	0.000301552	0.00330003	3.45698e-06	NA	NA
PIGL	0.951906	0.98037	Brain_Cortex	0.991871	Uterus	NA	1	1	1	0	3	3.73548	5.46495	-4.33403	-4.70992	-4.43895	-5.61178	NA	NA	0.00018736	4.6303e-08	1.46403e-05	2.47817e-06	9.03994e-06	2.0026e-08	NA	NA	0.0245811	4.38788e-06	0.00950615	0.000301552	0.00429119	3.70858e-06	NA	NA
PIGL	0.951906	0.98037	Brain_Cortex	0.9653	Vagina	NA	1	1	1	0	3	3.73548	5.46495	-4.33403	-4.70992	-3.88906	-5.55212	NA	NA	0.00018736	4.6303e-08	1.46403e-05	2.47817e-06	0.000100631	2.82227e-08	NA	NA	0.0245811	4.38788e-06	0.00950615	0.000301552	0.0220101	4.90663e-06	NA	NA
PIGL	0.951906	0.98037	Brain_Cortex	0.95852	Whole_Blood	NA	1	1	1	0	3	3.73548	5.46495	-4.33403	-4.70992	3.80897	5.60343	NA	NA	0.00018736	4.6303e-08	1.46403e-05	2.47817e-06	0.000139549	2.10154e-08	NA	NA	0.0245811	4.38788e-06	0.00950615	0.000301552	0.0313713	3.54995e-06	NA	NA
PIGL	0.951906	0.98037	Brain_Cortex	0.991163	smultixcan	NA	1	1	1	0	3	3.73548	5.46495	-4.33403	-4.70992	-4.43895	-5.61178	NA	NA	0.00018736	4.6303e-08	1.46403e-05	2.47817e-06	9.03994e-06	2.0026e-08	NA	NA	0.0245811	4.38788e-06	0.00950615	0.000301552	0.0037818	3.39987e-06	NA	NA
PIGL	0.951906	0.978252	Brain_Hypothalamus	0.99026	Adipose_Subcutaneous	NA	1	1	1	0	3	3.73548	5.46495	-4.33403	-4.70992	-4.43895	-5.61178	NA	NA	0.00018736	4.6303e-08	1.46403e-05	2.47817e-06	9.03994e-06	2.0026e-08	NA	NA	0.0245811	4.38788e-06	0.00858651	0.000339305	0.00333006	3.47618e-06	NA	NA
PIGL	0.951906	0.978252	Brain_Hypothalamus	0.964547	Adrenal_Gland	NA	1	1	1	0	3	3.73548	5.46495	-4.33403	-4.70992	-3.88879	-5.55877	NA	NA	0.00018736	4.6303e-08	1.46403e-05	2.47817e-06	0.000100745	2.71689e-08	NA	NA	0.0245811	4.38788e-06	0.00858651	0.000339305	0.0264696	4.75571e-06	NA	NA
PIGL	0.951906	0.978252	Brain_Hypothalamus	0.968194	Artery_Aorta	NA	1	1	1	0	3	3.73548	5.46495	-4.33403	-4.70992	-3.88081	-5.55485	NA	NA	0.00018736	4.6303e-08	1.46403e-05	2.47817e-06	0.000104111	2.77857e-08	NA	NA	0.0245811	4.38788e-06	0.00858651	0.000339305	0.0261287	4.53347e-06	NA	NA
PIGL	0.951906	0.978252	Brain_Hypothalamus	0.964277	Artery_Coronary	NA	1	1	1	0	3	3.73548	5.46495	-4.33403	-4.70992	-3.88745	-5.55741	NA	NA	0.00018736	4.6303e-08	1.46403e-05	2.47817e-06	0.000101302	2.73802e-08	NA	NA	0.0245811	4.38788e-06	0.00858651	0.000339305	0.0232901	4.83485e-06	NA	NA
PIGL	0.951906	0.978252	Brain_Hypothalamus	0.966496	Artery_Tibial	NA	1	1	1	0	3	3.73548	5.46495	-4.33403	-4.70992	-3.89954	-5.55598	NA	NA	0.00018736	4.6303e-08	1.46403e-05	2.47817e-06	9.63757e-05	2.76056e-08	NA	NA	0.0245811	4.38788e-06	0.00858651	0.000339305	0.0241388	4.6376e-06	NA	NA
PIGL	0.951906	0.978252	Brain_Hypothalamus	0.969766	Brain_Amygdala	NA	1	1	1	0	3	3.73548	5.46495	-4.33403	-4.70992	-3.87678	-5.5556	NA	NA	0.00018736	4.6303e-08	1.46403e-05	2.47817e-06	0.000105848	2.76659e-08	NA	NA	0.0245811	4.38788e-06	0.00858651	0.000339305	0.0237946	5.98728e-06	NA	NA
PIGL	0.951906	0.978252	Brain_Hypothalamus	0.991491	Brain_Anterior_cingulate_cortex_BA24	NA	1	1	1	0	3	3.73548	5.46495	-4.33403	-4.70992	-4.43895	-5.61178	NA	NA	0.00018736	4.6303e-08	1.46403e-05	2.47817e-06	9.03994e-06	2.0026e-08	NA	NA	0.0245811	4.38788e-06	0.00858651	0.000339305	0.00529462	4.00909e-06	NA	NA
PIGL	0.951906	0.978252	Brain_Hypothalamus	0.965531	Brain_Caudate_basal_ganglia	NA	1	1	1	0	3	3.73548	5.46495	-4.33403	-4.70992	-3.88567	-5.55684	NA	NA	0.00018736	4.6303e-08	1.46403e-05	2.47817e-06	0.000102046	2.74709e-08	NA	NA	0.0245811	4.38788e-06	0.00858651	0.000339305	0.0239319	5.05516e-06	NA	NA
PIGL	0.951906	0.978252	Brain_Hypothalamus	0.969661	Brain_Cerebellar_Hemisphere	NA	1	1	1	0	3	3.73548	5.46495	-4.33403	-4.70992	-3.88858	-5.55789	NA	NA	0.00018736	4.6303e-08	1.46403e-05	2.47817e-06	0.000100832	2.73059e-08	NA	NA	0.0245811	4.38788e-06	0.00858651	0.000339305	0.0226193	4.43877e-06	NA	NA
PIGL	0.951906	0.978252	Brain_Hypothalamus	0.968275	Brain_Cerebellum	NA	1	1	1	0	3	3.73548	5.46495	-4.33403	-4.70992	-3.88897	-5.55686	NA	NA	0.00018736	4.6303e-08	1.46403e-05	2.47817e-06	0.000100669	2.74664e-08	NA	NA	0.0245811	4.38788e-06	0.00858651	0.000339305	0.0231396	4.63387e-06	NA	NA
PIGL	0.951906	0.978252	Brain_Hypothalamus	0.965775	Brain_Cortex	NA	1	1	1	0	3	3.73548	5.46495	-4.33403	-4.70992	-3.88719	-5.55595	NA	NA	0.00018736	4.6303e-08	1.46403e-05	2.47817e-06	0.000101412	2.76113e-08	NA	NA	0.0245811	4.38788e-06	0.00858651	0.000339305	0.0219725	4.61811e-06	NA	NA
PIGL	0.951906	0.978252	Brain_Hypothalamus	0.965704	Brain_Frontal_Cortex_BA9	NA	1	1	1	0	3	3.73548	5.46495	-4.33403	-4.70992	-3.86481	-5.54851	NA	NA	0.00018736	4.6303e-08	1.46403e-05	2.47817e-06	0.000111177	2.88116e-08	NA	NA	0.0245811	4.38788e-06	0.00858651	0.000339305	0.0271102	5.07662e-06	NA	NA
PIGL	0.951906	0.978252	Brain_Hypothalamus	0.944424	Brain_Hippocampus	NA	1	1	1	0	3	3.73548	5.46495	-4.33403	-4.70992	-3.68103	-4.61876	NA	NA	0.00018736	4.6303e-08	1.46403e-05	2.47817e-06	0.000232296	3.86047e-06	NA	NA	0.0245811	4.38788e-06	0.00858651	0.000339305	0.045644	0.000404246	NA	NA
PIGL	0.951906	0.978252	Brain_Hypothalamus	0.96231	Brain_Hypothalamus	NA	1	1	1	0	3	3.73548	5.46495	-4.33403	-4.70992	-3.8837	-5.5562	NA	NA	0.00018736	4.6303e-08	1.46403e-05	2.47817e-06	0.00010288	2.75705e-08	NA	NA	0.0245811	4.38788e-06	0.00858651	0.000339305	0.0239282	5.17976e-06	NA	NA
PIGL	0.951906	0.978252	Brain_Hypothalamus	0.992724	Brain_Nucleus_accumbens_basal_ganglia	NA	1	1	1	0	3	3.73548	5.46495	-4.33403	-4.70992	-4.43895	-5.61178	NA	NA	0.00018736	4.6303e-08	1.46403e-05	2.47817e-06	9.03994e-06	2.0026e-08	NA	NA	0.0245811	4.38788e-06	0.00858651	0.000339305	0.00397696	3.74836e-06	NA	NA
PIGL	0.951906	0.978252	Brain_Hypothalamus	0.963641	Brain_Spinal_cord_cervical_c-1	NA	1	1	1	0	3	3.73548	5.46495	-4.33403	-4.70992	3.8396	5.63629	NA	NA	0.00018736	4.6303e-08	1.46403e-05	2.47817e-06	0.000123236	1.73753e-08	NA	NA	0.0245811	4.38788e-06	0.00858651	0.000339305	0.0294612	3.44246e-06	NA	NA
PIGL	0.951906	0.978252	Brain_Hypothalamus	0.963523	Brain_Substantia_nigra	NA	1	1	1	0	3	3.73548	5.46495	-4.33403	-4.70992	-3.88642	-5.55079	NA	NA	0.00018736	4.6303e-08	1.46403e-05	2.47817e-06	0.000101732	2.84379e-08	NA	NA	0.0245811	4.38788e-06	0.00858651	0.000339305	0.0278832	6.22516e-06	NA	NA
PIGL	0.951906	0.978252	Brain_Hypothalamus	0.992376	Breast_Mammary_Tissue	NA	1	1	1	0	3	3.73548	5.46495	-4.33403	-4.70992	-4.43895	-5.61178	NA	NA	0.00018736	4.6303e-08	1.46403e-05	2.47817e-06	9.03994e-06	2.0026e-08	NA	NA	0.0245811	4.38788e-06	0.00858651	0.000339305	0.00347075	3.35726e-06	NA	NA
PIGL	0.951906	0.978252	Brain_Hypothalamus	0.948894	Cells_Cultured_fibroblasts	NA	1	1	1	0	3	3.73548	5.46495	-4.33403	-4.70992	3.84711	5.68281	NA	NA	0.00018736	4.6303e-08	1.46403e-05	2.47817e-06	0.000119518	1.32498e-08	NA	NA	0.0245811	4.38788e-06	0.00858651	0.000339305	0.0312495	2.28839e-06	NA	NA
PIGL	0.951906	0.978252	Brain_Hypothalamus	0.962976	Cells_EBV-transformed_lymphocytes	NA	1	1	1	0	3	3.73548	5.46495	-4.33403	-4.70992	-3.88602	-5.55693	NA	NA	0.00018736	4.6303e-08	1.46403e-05	2.47817e-06	0.000101903	2.74565e-08	NA	NA	0.0245811	4.38788e-06	0.00858651	0.000339305	0.0211166	4.04373e-06	NA	NA
PIGL	0.951906	0.978252	Brain_Hypothalamus	0.966458	Colon_Sigmoid	NA	1	1	1	0	3	3.73548	5.46495	-4.33403	-4.70992	-3.88653	-5.55736	NA	NA	0.00018736	4.6303e-08	1.46403e-05	2.47817e-06	0.000101686	2.73893e-08	NA	NA	0.0245811	4.38788e-06	0.00858651	0.000339305	0.0259287	4.48624e-06	NA	NA
PIGL	0.951906	0.978252	Brain_Hypothalamus	0.992915	Colon_Transverse	NA	1	1	1	0	3	3.73548	5.46495	-4.33403	-4.70992	-4.43895	-5.61178	NA	NA	0.00018736	4.6303e-08	1.46403e-05	2.47817e-06	9.03994e-06	2.0026e-08	NA	NA	0.0245811	4.38788e-06	0.00858651	0.000339305	0.00358504	3.70791e-06	NA	NA
PIGL	0.951906	0.978252	Brain_Hypothalamus	0.963392	Esophagus_Gastroesophageal_Junction	NA	1	1	1	0	3	3.73548	5.46495	-4.33403	-4.70992	-3.88793	-5.55801	NA	NA	0.00018736	4.6303e-08	1.46403e-05	2.47817e-06	0.000101104	2.72864e-08	NA	NA	0.0245811	4.38788e-06	0.00858651	0.000339305	0.0246921	4.30206e-06	NA	NA
PIGL	0.951906	0.978252	Brain_Hypothalamus	0.95194	Esophagus_Mucosa	NA	1	1	1	0	3	3.73548	5.46495	-4.33403	-4.70992	3.77423	5.24966	NA	NA	0.00018736	4.6303e-08	1.46403e-05	2.47817e-06	0.000160503	1.52377e-07	NA	NA	0.0245811	4.38788e-06	0.00858651	0.000339305	0.0291738	1.92265e-05	NA	NA
PIGL	0.951906	0.978252	Brain_Hypothalamus	0.98832	Esophagus_Muscularis	NA	1	1	1	0	3	3.73548	5.46495	-4.33403	-4.70992	-4.43895	-5.61178	NA	NA	0.00018736	4.6303e-08	1.46403e-05	2.47817e-06	9.03994e-06	2.0026e-08	NA	NA	0.0245811	4.38788e-06	0.00858651	0.000339305	0.00443683	3.25705e-06	NA	NA
PIGL	0.951906	0.978252	Brain_Hypothalamus	0.988391	Heart_Atrial_Appendage	NA	1	1	1	0	3	3.73548	5.46495	-4.33403	-4.70992	-4.43895	-5.61178	NA	NA	0.00018736	4.6303e-08	1.46403e-05	2.47817e-06	9.03994e-06	2.0026e-08	NA	NA	0.0245811	4.38788e-06	0.00858651	0.000339305	0.00474484	3.67836e-06	NA	NA
PIGL	0.951906	0.978252	Brain_Hypothalamus	0.958488	Heart_Left_Ventricle	NA	1	1	1	0	3	3.73548	5.46495	-4.33403	-4.70992	-3.88581	-5.55667	NA	NA	0.00018736	4.6303e-08	1.46403e-05	2.47817e-06	0.000101988	2.74966e-08	NA	NA	0.0245811	4.38788e-06	0.00858651	0.000339305	0.0268501	4.87021e-06	NA	NA
PIGL	0.951906	0.978252	Brain_Hypothalamus	0.969027	Kidney_Cortex	NA	1	1	1	0	3	3.73548	5.46495	-4.33403	-4.70992	-3.88186	-5.55559	NA	NA	0.00018736	4.6303e-08	1.46403e-05	2.47817e-06	0.000103659	2.76677e-08	NA	NA	0.0245811	4.38788e-06	0.00858651	0.000339305	0.0234395	6.83356e-06	NA	NA
PIGL	0.951906	0.978252	Brain_Hypothalamus	0.991068	Liver	NA	1	1	1	0	3	3.73548	5.46495	-4.33403	-4.70992	-4.43895	-5.61178	NA	NA	0.00018736	4.6303e-08	1.46403e-05	2.47817e-06	9.03994e-06	2.0026e-08	NA	NA	0.0245811	4.38788e-06	0.00858651	0.000339305	0.00421743	3.9474e-06	NA	NA
PIGL	0.951906	0.978252	Brain_Hypothalamus	0.991997	Minor_Salivary_Gland	NA	1	1	1	0	3	3.73548	5.46495	-4.33403	-4.70992	-4.43895	-5.61178	NA	NA	0.00018736	4.6303e-08	1.46403e-05	2.47817e-06	9.03994e-06	2.0026e-08	NA	NA	0.0245811	4.38788e-06	0.00858651	0.000339305	0.00344364	3.60443e-06	NA	NA
PIGL	0.951906	0.978252	Brain_Hypothalamus	0.946724	Muscle_Skeletal	NA	1	1	1	0	3	3.73548	5.46495	-4.33403	-4.70992	3.77423	5.24966	NA	NA	0.00018736	4.6303e-08	1.46403e-05	2.47817e-06	0.000160503	1.52377e-07	NA	NA	0.0245811	4.38788e-06	0.00858651	0.000339305	0.0328088	2.15831e-05	NA	NA
PIGL	0.951906	0.978252	Brain_Hypothalamus	0.96347	Nerve_Tibial	NA	1	1	1	0	3	3.73548	5.46495	-4.33403	-4.70992	-3.88822	-5.55841	NA	NA	0.00018736	4.6303e-08	1.46403e-05	2.47817e-06	0.000100984	2.7225e-08	NA	NA	0.0245811	4.38788e-06	0.00858651	0.000339305	0.0235529	4.80046e-06	NA	NA
PIGL	0.951906	0.978252	Brain_Hypothalamus	0.991334	Ovary	NA	1	1	1	0	3	3.73548	5.46495	-4.33403	-4.70992	-4.43895	-5.61178	NA	NA	0.00018736	4.6303e-08	1.46403e-05	2.47817e-06	9.03994e-06	2.0026e-08	NA	NA	0.0245811	4.38788e-06	0.00858651	0.000339305	0.00429145	3.59071e-06	NA	NA
PIGL	0.951906	0.978252	Brain_Hypothalamus	0.966259	Pancreas	NA	1	1	1	0	3	3.73548	5.46495	-4.33403	-4.70992	-3.88961	-5.55751	NA	NA	0.00018736	4.6303e-08	1.46403e-05	2.47817e-06	0.000100404	2.73654e-08	NA	NA	0.0245811	4.38788e-06	0.00858651	0.000339305	0.020398	5.38292e-06	NA	NA
PIGL	0.951906	0.978252	Brain_Hypothalamus	0.966835	Pituitary	NA	1	1	1	0	3	3.73548	5.46495	-4.33403	-4.70992	-3.8858	-5.55625	NA	NA	0.00018736	4.6303e-08	1.46403e-05	2.47817e-06	0.000101995	2.75629e-08	NA	NA	0.0245811	4.38788e-06	0.00858651	0.000339305	0.0237356	4.75603e-06	NA	NA
PIGL	0.951906	0.978252	Brain_Hypothalamus	0.943056	Prostate	NA	1	1	1	0	3	3.73548	5.46495	-4.33403	-4.70992	-3.68103	-4.61876	NA	NA	0.00018736	4.6303e-08	1.46403e-05	2.47817e-06	0.000232296	3.86047e-06	NA	NA	0.0245811	4.38788e-06	0.00858651	0.000339305	0.0388039	0.000328904	NA	NA
PIGL	0.951906	0.978252	Brain_Hypothalamus	0.96504	Skin_Not_Sun_Exposed_Suprapubic	NA	1	1	1	0	3	3.73548	5.46495	-4.33403	-4.70992	-3.88965	-5.55791	NA	NA	0.00018736	4.6303e-08	1.46403e-05	2.47817e-06	0.00010039	2.73024e-08	NA	NA	0.0245811	4.38788e-06	0.00858651	0.000339305	0.0197926	4.7018e-06	NA	NA
PIGL	0.951906	0.978252	Brain_Hypothalamus	0.973432	Skin_Sun_Exposed_Lower_leg	NA	1	1	1	0	3	3.73548	5.46495	-4.33403	-4.70992	-3.98879	-5.83191	NA	NA	0.00018736	4.6303e-08	1.46403e-05	2.47817e-06	6.64105e-05	5.47959e-09	NA	NA	0.0245811	4.38788e-06	0.00858651	0.000339305	0.013391	1.05046e-06	NA	NA
PIGL	0.951906	0.978252	Brain_Hypothalamus	0.967025	Small_Intestine_Terminal_Ileum	NA	1	1	1	0	3	3.73548	5.46495	-4.33403	-4.70992	-3.88835	-5.55858	NA	NA	0.00018736	4.6303e-08	1.46403e-05	2.47817e-06	0.000100927	2.71978e-08	NA	NA	0.0245811	4.38788e-06	0.00858651	0.000339305	0.0204835	4.92393e-06	NA	NA
PIGL	0.951906	0.978252	Brain_Hypothalamus	0.968066	Spleen	NA	1	1	1	0	3	3.73548	5.46495	-4.33403	-4.70992	-3.88687	-5.55799	NA	NA	0.00018736	4.6303e-08	1.46403e-05	2.47817e-06	0.000101546	2.72902e-08	NA	NA	0.0245811	4.38788e-06	0.00858651	0.000339305	0.0206787	4.43151e-06	NA	NA
PIGL	0.951906	0.978252	Brain_Hypothalamus	0.967639	Stomach	NA	1	1	1	0	3	3.73548	5.46495	-4.33403	-4.70992	-3.8868	-5.5571	NA	NA	0.00018736	4.6303e-08	1.46403e-05	2.47817e-06	0.000101575	2.74297e-08	NA	NA	0.0245811	4.38788e-06	0.00858651	0.000339305	0.0203462	5.21884e-06	NA	NA
PIGL	0.951906	0.978252	Brain_Hypothalamus	0.955525	Testis	NA	1	1	1	0	3	3.73548	5.46495	-4.33403	-4.70992	3.84711	5.68281	NA	NA	0.00018736	4.6303e-08	1.46403e-05	2.47817e-06	0.000119518	1.32498e-08	NA	NA	0.0245811	4.38788e-06	0.00858651	0.000339305	0.0298006	2.81282e-06	NA	NA
PIGL	0.951906	0.978252	Brain_Hypothalamus	0.991295	Thyroid	NA	1	1	1	0	3	3.73548	5.46495	-4.33403	-4.70992	-4.43895	-5.61178	NA	NA	0.00018736	4.6303e-08	1.46403e-05	2.47817e-06	9.03994e-06	2.0026e-08	NA	NA	0.0245811	4.38788e-06	0.00858651	0.000339305	0.00330003	3.45698e-06	NA	NA
PIGL	0.951906	0.978252	Brain_Hypothalamus	0.991871	Uterus	NA	1	1	1	0	3	3.73548	5.46495	-4.33403	-4.70992	-4.43895	-5.61178	NA	NA	0.00018736	4.6303e-08	1.46403e-05	2.47817e-06	9.03994e-06	2.0026e-08	NA	NA	0.0245811	4.38788e-06	0.00858651	0.000339305	0.00429119	3.70858e-06	NA	NA
PIGL	0.951906	0.978252	Brain_Hypothalamus	0.9653	Vagina	NA	1	1	1	0	3	3.73548	5.46495	-4.33403	-4.70992	-3.88906	-5.55212	NA	NA	0.00018736	4.6303e-08	1.46403e-05	2.47817e-06	0.000100631	2.82227e-08	NA	NA	0.0245811	4.38788e-06	0.00858651	0.000339305	0.0220101	4.90663e-06	NA	NA
PIGL	0.951906	0.978252	Brain_Hypothalamus	0.95852	Whole_Blood	NA	1	1	1	0	3	3.73548	5.46495	-4.33403	-4.70992	3.80897	5.60343	NA	NA	0.00018736	4.6303e-08	1.46403e-05	2.47817e-06	0.000139549	2.10154e-08	NA	NA	0.0245811	4.38788e-06	0.00858651	0.000339305	0.0313713	3.54995e-06	NA	NA
PIGL	0.951906	0.978252	Brain_Hypothalamus	0.991163	smultixcan	NA	1	1	1	0	3	3.73548	5.46495	-4.33403	-4.70992	-4.43895	-5.61178	NA	NA	0.00018736	4.6303e-08	1.46403e-05	2.47817e-06	9.03994e-06	2.0026e-08	NA	NA	0.0245811	4.38788e-06	0.00858651	0.000339305	0.0037818	3.39987e-06	NA	NA
PIGL	0.951906	0.929462	Colon_Transverse	0.99026	Adipose_Subcutaneous	NA	1	1	1	0	3	3.73548	5.46495	-3.77423	-5.24966	-4.43895	-5.61178	NA	NA	0.00018736	4.6303e-08	0.000160503	1.52377e-07	9.03994e-06	2.0026e-08	NA	NA	0.0245811	4.38788e-06	0.0432298	2.5575e-05	0.00333006	3.47618e-06	NA	NA
PIGL	0.951906	0.929462	Colon_Transverse	0.964547	Adrenal_Gland	NA	1	1	1	0	3	3.73548	5.46495	-3.77423	-5.24966	-3.88879	-5.55877	NA	NA	0.00018736	4.6303e-08	0.000160503	1.52377e-07	0.000100745	2.71689e-08	NA	NA	0.0245811	4.38788e-06	0.0432298	2.5575e-05	0.0264696	4.75571e-06	NA	NA
PIGL	0.951906	0.929462	Colon_Transverse	0.968194	Artery_Aorta	NA	1	1	1	0	3	3.73548	5.46495	-3.77423	-5.24966	-3.88081	-5.55485	NA	NA	0.00018736	4.6303e-08	0.000160503	1.52377e-07	0.000104111	2.77857e-08	NA	NA	0.0245811	4.38788e-06	0.0432298	2.5575e-05	0.0261287	4.53347e-06	NA	NA
PIGL	0.951906	0.929462	Colon_Transverse	0.964277	Artery_Coronary	NA	1	1	1	0	3	3.73548	5.46495	-3.77423	-5.24966	-3.88745	-5.55741	NA	NA	0.00018736	4.6303e-08	0.000160503	1.52377e-07	0.000101302	2.73802e-08	NA	NA	0.0245811	4.38788e-06	0.0432298	2.5575e-05	0.0232901	4.83485e-06	NA	NA
PIGL	0.951906	0.929462	Colon_Transverse	0.966496	Artery_Tibial	NA	1	1	1	0	3	3.73548	5.46495	-3.77423	-5.24966	-3.89954	-5.55598	NA	NA	0.00018736	4.6303e-08	0.000160503	1.52377e-07	9.63757e-05	2.76056e-08	NA	NA	0.0245811	4.38788e-06	0.0432298	2.5575e-05	0.0241388	4.6376e-06	NA	NA
PIGL	0.951906	0.929462	Colon_Transverse	0.969766	Brain_Amygdala	NA	1	1	1	0	3	3.73548	5.46495	-3.77423	-5.24966	-3.87678	-5.5556	NA	NA	0.00018736	4.6303e-08	0.000160503	1.52377e-07	0.000105848	2.76659e-08	NA	NA	0.0245811	4.38788e-06	0.0432298	2.5575e-05	0.0237946	5.98728e-06	NA	NA
PIGL	0.951906	0.929462	Colon_Transverse	0.991491	Brain_Anterior_cingulate_cortex_BA24	NA	1	1	1	0	3	3.73548	5.46495	-3.77423	-5.24966	-4.43895	-5.61178	NA	NA	0.00018736	4.6303e-08	0.000160503	1.52377e-07	9.03994e-06	2.0026e-08	NA	NA	0.0245811	4.38788e-06	0.0432298	2.5575e-05	0.00529462	4.00909e-06	NA	NA
PIGL	0.951906	0.929462	Colon_Transverse	0.965531	Brain_Caudate_basal_ganglia	NA	1	1	1	0	3	3.73548	5.46495	-3.77423	-5.24966	-3.88567	-5.55684	NA	NA	0.00018736	4.6303e-08	0.000160503	1.52377e-07	0.000102046	2.74709e-08	NA	NA	0.0245811	4.38788e-06	0.0432298	2.5575e-05	0.0239319	5.05516e-06	NA	NA
PIGL	0.951906	0.929462	Colon_Transverse	0.969661	Brain_Cerebellar_Hemisphere	NA	1	1	1	0	3	3.73548	5.46495	-3.77423	-5.24966	-3.88858	-5.55789	NA	NA	0.00018736	4.6303e-08	0.000160503	1.52377e-07	0.000100832	2.73059e-08	NA	NA	0.0245811	4.38788e-06	0.0432298	2.5575e-05	0.0226193	4.43877e-06	NA	NA
PIGL	0.951906	0.929462	Colon_Transverse	0.968275	Brain_Cerebellum	NA	1	1	1	0	3	3.73548	5.46495	-3.77423	-5.24966	-3.88897	-5.55686	NA	NA	0.00018736	4.6303e-08	0.000160503	1.52377e-07	0.000100669	2.74664e-08	NA	NA	0.0245811	4.38788e-06	0.0432298	2.5575e-05	0.0231396	4.63387e-06	NA	NA
PIGL	0.951906	0.929462	Colon_Transverse	0.965775	Brain_Cortex	NA	1	1	1	0	3	3.73548	5.46495	-3.77423	-5.24966	-3.88719	-5.55595	NA	NA	0.00018736	4.6303e-08	0.000160503	1.52377e-07	0.000101412	2.76113e-08	NA	NA	0.0245811	4.38788e-06	0.0432298	2.5575e-05	0.0219725	4.61811e-06	NA	NA
PIGL	0.951906	0.929462	Colon_Transverse	0.965704	Brain_Frontal_Cortex_BA9	NA	1	1	1	0	3	3.73548	5.46495	-3.77423	-5.24966	-3.86481	-5.54851	NA	NA	0.00018736	4.6303e-08	0.000160503	1.52377e-07	0.000111177	2.88116e-08	NA	NA	0.0245811	4.38788e-06	0.0432298	2.5575e-05	0.0271102	5.07662e-06	NA	NA
PIGL	0.951906	0.929462	Colon_Transverse	0.944424	Brain_Hippocampus	NA	1	1	1	0	3	3.73548	5.46495	-3.77423	-5.24966	-3.68103	-4.61876	NA	NA	0.00018736	4.6303e-08	0.000160503	1.52377e-07	0.000232296	3.86047e-06	NA	NA	0.0245811	4.38788e-06	0.0432298	2.5575e-05	0.045644	0.000404246	NA	NA
PIGL	0.951906	0.929462	Colon_Transverse	0.96231	Brain_Hypothalamus	NA	1	1	1	0	3	3.73548	5.46495	-3.77423	-5.24966	-3.8837	-5.5562	NA	NA	0.00018736	4.6303e-08	0.000160503	1.52377e-07	0.00010288	2.75705e-08	NA	NA	0.0245811	4.38788e-06	0.0432298	2.5575e-05	0.0239282	5.17976e-06	NA	NA
PIGL	0.951906	0.929462	Colon_Transverse	0.992724	Brain_Nucleus_accumbens_basal_ganglia	NA	1	1	1	0	3	3.73548	5.46495	-3.77423	-5.24966	-4.43895	-5.61178	NA	NA	0.00018736	4.6303e-08	0.000160503	1.52377e-07	9.03994e-06	2.0026e-08	NA	NA	0.0245811	4.38788e-06	0.0432298	2.5575e-05	0.00397696	3.74836e-06	NA	NA
PIGL	0.951906	0.929462	Colon_Transverse	0.963641	Brain_Spinal_cord_cervical_c-1	NA	1	1	1	0	3	3.73548	5.46495	-3.77423	-5.24966	3.8396	5.63629	NA	NA	0.00018736	4.6303e-08	0.000160503	1.52377e-07	0.000123236	1.73753e-08	NA	NA	0.0245811	4.38788e-06	0.0432298	2.5575e-05	0.0294612	3.44246e-06	NA	NA
PIGL	0.951906	0.929462	Colon_Transverse	0.963523	Brain_Substantia_nigra	NA	1	1	1	0	3	3.73548	5.46495	-3.77423	-5.24966	-3.88642	-5.55079	NA	NA	0.00018736	4.6303e-08	0.000160503	1.52377e-07	0.000101732	2.84379e-08	NA	NA	0.0245811	4.38788e-06	0.0432298	2.5575e-05	0.0278832	6.22516e-06	NA	NA
PIGL	0.951906	0.929462	Colon_Transverse	0.992376	Breast_Mammary_Tissue	NA	1	1	1	0	3	3.73548	5.46495	-3.77423	-5.24966	-4.43895	-5.61178	NA	NA	0.00018736	4.6303e-08	0.000160503	1.52377e-07	9.03994e-06	2.0026e-08	NA	NA	0.0245811	4.38788e-06	0.0432298	2.5575e-05	0.00347075	3.35726e-06	NA	NA
PIGL	0.951906	0.929462	Colon_Transverse	0.948894	Cells_Cultured_fibroblasts	NA	1	1	1	0	3	3.73548	5.46495	-3.77423	-5.24966	3.84711	5.68281	NA	NA	0.00018736	4.6303e-08	0.000160503	1.52377e-07	0.000119518	1.32498e-08	NA	NA	0.0245811	4.38788e-06	0.0432298	2.5575e-05	0.0312495	2.28839e-06	NA	NA
PIGL	0.951906	0.929462	Colon_Transverse	0.962976	Cells_EBV-transformed_lymphocytes	NA	1	1	1	0	3	3.73548	5.46495	-3.77423	-5.24966	-3.88602	-5.55693	NA	NA	0.00018736	4.6303e-08	0.000160503	1.52377e-07	0.000101903	2.74565e-08	NA	NA	0.0245811	4.38788e-06	0.0432298	2.5575e-05	0.0211166	4.04373e-06	NA	NA
PIGL	0.951906	0.929462	Colon_Transverse	0.966458	Colon_Sigmoid	NA	1	1	1	0	3	3.73548	5.46495	-3.77423	-5.24966	-3.88653	-5.55736	NA	NA	0.00018736	4.6303e-08	0.000160503	1.52377e-07	0.000101686	2.73893e-08	NA	NA	0.0245811	4.38788e-06	0.0432298	2.5575e-05	0.0259287	4.48624e-06	NA	NA
PIGL	0.951906	0.929462	Colon_Transverse	0.992915	Colon_Transverse	NA	1	1	1	0	3	3.73548	5.46495	-3.77423	-5.24966	-4.43895	-5.61178	NA	NA	0.00018736	4.6303e-08	0.000160503	1.52377e-07	9.03994e-06	2.0026e-08	NA	NA	0.0245811	4.38788e-06	0.0432298	2.5575e-05	0.00358504	3.70791e-06	NA	NA
PIGL	0.951906	0.929462	Colon_Transverse	0.963392	Esophagus_Gastroesophageal_Junction	NA	1	1	1	0	3	3.73548	5.46495	-3.77423	-5.24966	-3.88793	-5.55801	NA	NA	0.00018736	4.6303e-08	0.000160503	1.52377e-07	0.000101104	2.72864e-08	NA	NA	0.0245811	4.38788e-06	0.0432298	2.5575e-05	0.0246921	4.30206e-06	NA	NA
PIGL	0.951906	0.929462	Colon_Transverse	0.95194	Esophagus_Mucosa	NA	1	1	1	0	3	3.73548	5.46495	-3.77423	-5.24966	3.77423	5.24966	NA	NA	0.00018736	4.6303e-08	0.000160503	1.52377e-07	0.000160503	1.52377e-07	NA	NA	0.0245811	4.38788e-06	0.0432298	2.5575e-05	0.0291738	1.92265e-05	NA	NA
PIGL	0.951906	0.929462	Colon_Transverse	0.98832	Esophagus_Muscularis	NA	1	1	1	0	3	3.73548	5.46495	-3.77423	-5.24966	-4.43895	-5.61178	NA	NA	0.00018736	4.6303e-08	0.000160503	1.52377e-07	9.03994e-06	2.0026e-08	NA	NA	0.0245811	4.38788e-06	0.0432298	2.5575e-05	0.00443683	3.25705e-06	NA	NA
PIGL	0.951906	0.929462	Colon_Transverse	0.988391	Heart_Atrial_Appendage	NA	1	1	1	0	3	3.73548	5.46495	-3.77423	-5.24966	-4.43895	-5.61178	NA	NA	0.00018736	4.6303e-08	0.000160503	1.52377e-07	9.03994e-06	2.0026e-08	NA	NA	0.0245811	4.38788e-06	0.0432298	2.5575e-05	0.00474484	3.67836e-06	NA	NA
PIGL	0.951906	0.929462	Colon_Transverse	0.958488	Heart_Left_Ventricle	NA	1	1	1	0	3	3.73548	5.46495	-3.77423	-5.24966	-3.88581	-5.55667	NA	NA	0.00018736	4.6303e-08	0.000160503	1.52377e-07	0.000101988	2.74966e-08	NA	NA	0.0245811	4.38788e-06	0.0432298	2.5575e-05	0.0268501	4.87021e-06	NA	NA
PIGL	0.951906	0.929462	Colon_Transverse	0.969027	Kidney_Cortex	NA	1	1	1	0	3	3.73548	5.46495	-3.77423	-5.24966	-3.88186	-5.55559	NA	NA	0.00018736	4.6303e-08	0.000160503	1.52377e-07	0.000103659	2.76677e-08	NA	NA	0.0245811	4.38788e-06	0.0432298	2.5575e-05	0.0234395	6.83356e-06	NA	NA
PIGL	0.951906	0.929462	Colon_Transverse	0.991068	Liver	NA	1	1	1	0	3	3.73548	5.46495	-3.77423	-5.24966	-4.43895	-5.61178	NA	NA	0.00018736	4.6303e-08	0.000160503	1.52377e-07	9.03994e-06	2.0026e-08	NA	NA	0.0245811	4.38788e-06	0.0432298	2.5575e-05	0.00421743	3.9474e-06	NA	NA
PIGL	0.951906	0.929462	Colon_Transverse	0.991997	Minor_Salivary_Gland	NA	1	1	1	0	3	3.73548	5.46495	-3.77423	-5.24966	-4.43895	-5.61178	NA	NA	0.00018736	4.6303e-08	0.000160503	1.52377e-07	9.03994e-06	2.0026e-08	NA	NA	0.0245811	4.38788e-06	0.0432298	2.5575e-05	0.00344364	3.60443e-06	NA	NA
PIGL	0.951906	0.929462	Colon_Transverse	0.946724	Muscle_Skeletal	NA	1	1	1	0	3	3.73548	5.46495	-3.77423	-5.24966	3.77423	5.24966	NA	NA	0.00018736	4.6303e-08	0.000160503	1.52377e-07	0.000160503	1.52377e-07	NA	NA	0.0245811	4.38788e-06	0.0432298	2.5575e-05	0.0328088	2.15831e-05	NA	NA
PIGL	0.951906	0.929462	Colon_Transverse	0.96347	Nerve_Tibial	NA	1	1	1	0	3	3.73548	5.46495	-3.77423	-5.24966	-3.88822	-5.55841	NA	NA	0.00018736	4.6303e-08	0.000160503	1.52377e-07	0.000100984	2.7225e-08	NA	NA	0.0245811	4.38788e-06	0.0432298	2.5575e-05	0.0235529	4.80046e-06	NA	NA
PIGL	0.951906	0.929462	Colon_Transverse	0.991334	Ovary	NA	1	1	1	0	3	3.73548	5.46495	-3.77423	-5.24966	-4.43895	-5.61178	NA	NA	0.00018736	4.6303e-08	0.000160503	1.52377e-07	9.03994e-06	2.0026e-08	NA	NA	0.0245811	4.38788e-06	0.0432298	2.5575e-05	0.00429145	3.59071e-06	NA	NA
PIGL	0.951906	0.929462	Colon_Transverse	0.966259	Pancreas	NA	1	1	1	0	3	3.73548	5.46495	-3.77423	-5.24966	-3.88961	-5.55751	NA	NA	0.00018736	4.6303e-08	0.000160503	1.52377e-07	0.000100404	2.73654e-08	NA	NA	0.0245811	4.38788e-06	0.0432298	2.5575e-05	0.020398	5.38292e-06	NA	NA
PIGL	0.951906	0.929462	Colon_Transverse	0.966835	Pituitary	NA	1	1	1	0	3	3.73548	5.46495	-3.77423	-5.24966	-3.8858	-5.55625	NA	NA	0.00018736	4.6303e-08	0.000160503	1.52377e-07	0.000101995	2.75629e-08	NA	NA	0.0245811	4.38788e-06	0.0432298	2.5575e-05	0.0237356	4.75603e-06	NA	NA
PIGL	0.951906	0.929462	Colon_Transverse	0.943056	Prostate	NA	1	1	1	0	3	3.73548	5.46495	-3.77423	-5.24966	-3.68103	-4.61876	NA	NA	0.00018736	4.6303e-08	0.000160503	1.52377e-07	0.000232296	3.86047e-06	NA	NA	0.0245811	4.38788e-06	0.0432298	2.5575e-05	0.0388039	0.000328904	NA	NA
PIGL	0.951906	0.929462	Colon_Transverse	0.96504	Skin_Not_Sun_Exposed_Suprapubic	NA	1	1	1	0	3	3.73548	5.46495	-3.77423	-5.24966	-3.88965	-5.55791	NA	NA	0.00018736	4.6303e-08	0.000160503	1.52377e-07	0.00010039	2.73024e-08	NA	NA	0.0245811	4.38788e-06	0.0432298	2.5575e-05	0.0197926	4.7018e-06	NA	NA
PIGL	0.951906	0.929462	Colon_Transverse	0.973432	Skin_Sun_Exposed_Lower_leg	NA	1	1	1	0	3	3.73548	5.46495	-3.77423	-5.24966	-3.98879	-5.83191	NA	NA	0.00018736	4.6303e-08	0.000160503	1.52377e-07	6.64105e-05	5.47959e-09	NA	NA	0.0245811	4.38788e-06	0.0432298	2.5575e-05	0.013391	1.05046e-06	NA	NA
PIGL	0.951906	0.929462	Colon_Transverse	0.967025	Small_Intestine_Terminal_Ileum	NA	1	1	1	0	3	3.73548	5.46495	-3.77423	-5.24966	-3.88835	-5.55858	NA	NA	0.00018736	4.6303e-08	0.000160503	1.52377e-07	0.000100927	2.71978e-08	NA	NA	0.0245811	4.38788e-06	0.0432298	2.5575e-05	0.0204835	4.92393e-06	NA	NA
PIGL	0.951906	0.929462	Colon_Transverse	0.968066	Spleen	NA	1	1	1	0	3	3.73548	5.46495	-3.77423	-5.24966	-3.88687	-5.55799	NA	NA	0.00018736	4.6303e-08	0.000160503	1.52377e-07	0.000101546	2.72902e-08	NA	NA	0.0245811	4.38788e-06	0.0432298	2.5575e-05	0.0206787	4.43151e-06	NA	NA
PIGL	0.951906	0.929462	Colon_Transverse	0.967639	Stomach	NA	1	1	1	0	3	3.73548	5.46495	-3.77423	-5.24966	-3.8868	-5.5571	NA	NA	0.00018736	4.6303e-08	0.000160503	1.52377e-07	0.000101575	2.74297e-08	NA	NA	0.0245811	4.38788e-06	0.0432298	2.5575e-05	0.0203462	5.21884e-06	NA	NA
PIGL	0.951906	0.929462	Colon_Transverse	0.955525	Testis	NA	1	1	1	0	3	3.73548	5.46495	-3.77423	-5.24966	3.84711	5.68281	NA	NA	0.00018736	4.6303e-08	0.000160503	1.52377e-07	0.000119518	1.32498e-08	NA	NA	0.0245811	4.38788e-06	0.0432298	2.5575e-05	0.0298006	2.81282e-06	NA	NA
PIGL	0.951906	0.929462	Colon_Transverse	0.991295	Thyroid	NA	1	1	1	0	3	3.73548	5.46495	-3.77423	-5.24966	-4.43895	-5.61178	NA	NA	0.00018736	4.6303e-08	0.000160503	1.52377e-07	9.03994e-06	2.0026e-08	NA	NA	0.0245811	4.38788e-06	0.0432298	2.5575e-05	0.00330003	3.45698e-06	NA	NA
PIGL	0.951906	0.929462	Colon_Transverse	0.991871	Uterus	NA	1	1	1	0	3	3.73548	5.46495	-3.77423	-5.24966	-4.43895	-5.61178	NA	NA	0.00018736	4.6303e-08	0.000160503	1.52377e-07	9.03994e-06	2.0026e-08	NA	NA	0.0245811	4.38788e-06	0.0432298	2.5575e-05	0.00429119	3.70858e-06	NA	NA
PIGL	0.951906	0.929462	Colon_Transverse	0.9653	Vagina	NA	1	1	1	0	3	3.73548	5.46495	-3.77423	-5.24966	-3.88906	-5.55212	NA	NA	0.00018736	4.6303e-08	0.000160503	1.52377e-07	0.000100631	2.82227e-08	NA	NA	0.0245811	4.38788e-06	0.0432298	2.5575e-05	0.0220101	4.90663e-06	NA	NA
PIGL	0.951906	0.929462	Colon_Transverse	0.95852	Whole_Blood	NA	1	1	1	0	3	3.73548	5.46495	-3.77423	-5.24966	3.80897	5.60343	NA	NA	0.00018736	4.6303e-08	0.000160503	1.52377e-07	0.000139549	2.10154e-08	NA	NA	0.0245811	4.38788e-06	0.0432298	2.5575e-05	0.0313713	3.54995e-06	NA	NA
PIGL	0.951906	0.929462	Colon_Transverse	0.991163	smultixcan	NA	1	1	1	0	3	3.73548	5.46495	-3.77423	-5.24966	-4.43895	-5.61178	NA	NA	0.00018736	4.6303e-08	0.000160503	1.52377e-07	9.03994e-06	2.0026e-08	NA	NA	0.0245811	4.38788e-06	0.0432298	2.5575e-05	0.0037818	3.39987e-06	NA	NA
PIGL	0.951906	0.934477	Esophagus_Gastroesophageal_Junction	0.99026	Adipose_Subcutaneous	NA	1	1	1	0	3	3.73548	5.46495	-3.70967	-4.88542	-4.43895	-5.61178	NA	NA	0.00018736	4.6303e-08	0.000207531	1.03208e-06	9.03994e-06	2.0026e-08	NA	NA	0.0245811	4.38788e-06	0.0599378	0.000117666	0.00333006	3.47618e-06	NA	NA
PIGL	0.951906	0.934477	Esophagus_Gastroesophageal_Junction	0.964547	Adrenal_Gland	NA	1	1	1	0	3	3.73548	5.46495	-3.70967	-4.88542	-3.88879	-5.55877	NA	NA	0.00018736	4.6303e-08	0.000207531	1.03208e-06	0.000100745	2.71689e-08	NA	NA	0.0245811	4.38788e-06	0.0599378	0.000117666	0.0264696	4.75571e-06	NA	NA
PIGL	0.951906	0.934477	Esophagus_Gastroesophageal_Junction	0.968194	Artery_Aorta	NA	1	1	1	0	3	3.73548	5.46495	-3.70967	-4.88542	-3.88081	-5.55485	NA	NA	0.00018736	4.6303e-08	0.000207531	1.03208e-06	0.000104111	2.77857e-08	NA	NA	0.0245811	4.38788e-06	0.0599378	0.000117666	0.0261287	4.53347e-06	NA	NA
PIGL	0.951906	0.934477	Esophagus_Gastroesophageal_Junction	0.964277	Artery_Coronary	NA	1	1	1	0	3	3.73548	5.46495	-3.70967	-4.88542	-3.88745	-5.55741	NA	NA	0.00018736	4.6303e-08	0.000207531	1.03208e-06	0.000101302	2.73802e-08	NA	NA	0.0245811	4.38788e-06	0.0599378	0.000117666	0.0232901	4.83485e-06	NA	NA
PIGL	0.951906	0.934477	Esophagus_Gastroesophageal_Junction	0.966496	Artery_Tibial	NA	1	1	1	0	3	3.73548	5.46495	-3.70967	-4.88542	-3.89954	-5.55598	NA	NA	0.00018736	4.6303e-08	0.000207531	1.03208e-06	9.63757e-05	2.76056e-08	NA	NA	0.0245811	4.38788e-06	0.0599378	0.000117666	0.0241388	4.6376e-06	NA	NA
PIGL	0.951906	0.934477	Esophagus_Gastroesophageal_Junction	0.969766	Brain_Amygdala	NA	1	1	1	0	3	3.73548	5.46495	-3.70967	-4.88542	-3.87678	-5.5556	NA	NA	0.00018736	4.6303e-08	0.000207531	1.03208e-06	0.000105848	2.76659e-08	NA	NA	0.0245811	4.38788e-06	0.0599378	0.000117666	0.0237946	5.98728e-06	NA	NA
PIGL	0.951906	0.934477	Esophagus_Gastroesophageal_Junction	0.991491	Brain_Anterior_cingulate_cortex_BA24	NA	1	1	1	0	3	3.73548	5.46495	-3.70967	-4.88542	-4.43895	-5.61178	NA	NA	0.00018736	4.6303e-08	0.000207531	1.03208e-06	9.03994e-06	2.0026e-08	NA	NA	0.0245811	4.38788e-06	0.0599378	0.000117666	0.00529462	4.00909e-06	NA	NA
PIGL	0.951906	0.934477	Esophagus_Gastroesophageal_Junction	0.965531	Brain_Caudate_basal_ganglia	NA	1	1	1	0	3	3.73548	5.46495	-3.70967	-4.88542	-3.88567	-5.55684	NA	NA	0.00018736	4.6303e-08	0.000207531	1.03208e-06	0.000102046	2.74709e-08	NA	NA	0.0245811	4.38788e-06	0.0599378	0.000117666	0.0239319	5.05516e-06	NA	NA
PIGL	0.951906	0.934477	Esophagus_Gastroesophageal_Junction	0.969661	Brain_Cerebellar_Hemisphere	NA	1	1	1	0	3	3.73548	5.46495	-3.70967	-4.88542	-3.88858	-5.55789	NA	NA	0.00018736	4.6303e-08	0.000207531	1.03208e-06	0.000100832	2.73059e-08	NA	NA	0.0245811	4.38788e-06	0.0599378	0.000117666	0.0226193	4.43877e-06	NA	NA
PIGL	0.951906	0.934477	Esophagus_Gastroesophageal_Junction	0.968275	Brain_Cerebellum	NA	1	1	1	0	3	3.73548	5.46495	-3.70967	-4.88542	-3.88897	-5.55686	NA	NA	0.00018736	4.6303e-08	0.000207531	1.03208e-06	0.000100669	2.74664e-08	NA	NA	0.0245811	4.38788e-06	0.0599378	0.000117666	0.0231396	4.63387e-06	NA	NA
PIGL	0.951906	0.934477	Esophagus_Gastroesophageal_Junction	0.965775	Brain_Cortex	NA	1	1	1	0	3	3.73548	5.46495	-3.70967	-4.88542	-3.88719	-5.55595	NA	NA	0.00018736	4.6303e-08	0.000207531	1.03208e-06	0.000101412	2.76113e-08	NA	NA	0.0245811	4.38788e-06	0.0599378	0.000117666	0.0219725	4.61811e-06	NA	NA
PIGL	0.951906	0.934477	Esophagus_Gastroesophageal_Junction	0.965704	Brain_Frontal_Cortex_BA9	NA	1	1	1	0	3	3.73548	5.46495	-3.70967	-4.88542	-3.86481	-5.54851	NA	NA	0.00018736	4.6303e-08	0.000207531	1.03208e-06	0.000111177	2.88116e-08	NA	NA	0.0245811	4.38788e-06	0.0599378	0.000117666	0.0271102	5.07662e-06	NA	NA
PIGL	0.951906	0.934477	Esophagus_Gastroesophageal_Junction	0.944424	Brain_Hippocampus	NA	1	1	1	0	3	3.73548	5.46495	-3.70967	-4.88542	-3.68103	-4.61876	NA	NA	0.00018736	4.6303e-08	0.000207531	1.03208e-06	0.000232296	3.86047e-06	NA	NA	0.0245811	4.38788e-06	0.0599378	0.000117666	0.045644	0.000404246	NA	NA
PIGL	0.951906	0.934477	Esophagus_Gastroesophageal_Junction	0.96231	Brain_Hypothalamus	NA	1	1	1	0	3	3.73548	5.46495	-3.70967	-4.88542	-3.8837	-5.5562	NA	NA	0.00018736	4.6303e-08	0.000207531	1.03208e-06	0.00010288	2.75705e-08	NA	NA	0.0245811	4.38788e-06	0.0599378	0.000117666	0.0239282	5.17976e-06	NA	NA
PIGL	0.951906	0.934477	Esophagus_Gastroesophageal_Junction	0.992724	Brain_Nucleus_accumbens_basal_ganglia	NA	1	1	1	0	3	3.73548	5.46495	-3.70967	-4.88542	-4.43895	-5.61178	NA	NA	0.00018736	4.6303e-08	0.000207531	1.03208e-06	9.03994e-06	2.0026e-08	NA	NA	0.0245811	4.38788e-06	0.0599378	0.000117666	0.00397696	3.74836e-06	NA	NA
PIGL	0.951906	0.934477	Esophagus_Gastroesophageal_Junction	0.963641	Brain_Spinal_cord_cervical_c-1	NA	1	1	1	0	3	3.73548	5.46495	-3.70967	-4.88542	3.8396	5.63629	NA	NA	0.00018736	4.6303e-08	0.000207531	1.03208e-06	0.000123236	1.73753e-08	NA	NA	0.0245811	4.38788e-06	0.0599378	0.000117666	0.0294612	3.44246e-06	NA	NA
PIGL	0.951906	0.934477	Esophagus_Gastroesophageal_Junction	0.963523	Brain_Substantia_nigra	NA	1	1	1	0	3	3.73548	5.46495	-3.70967	-4.88542	-3.88642	-5.55079	NA	NA	0.00018736	4.6303e-08	0.000207531	1.03208e-06	0.000101732	2.84379e-08	NA	NA	0.0245811	4.38788e-06	0.0599378	0.000117666	0.0278832	6.22516e-06	NA	NA
PIGL	0.951906	0.934477	Esophagus_Gastroesophageal_Junction	0.992376	Breast_Mammary_Tissue	NA	1	1	1	0	3	3.73548	5.46495	-3.70967	-4.88542	-4.43895	-5.61178	NA	NA	0.00018736	4.6303e-08	0.000207531	1.03208e-06	9.03994e-06	2.0026e-08	NA	NA	0.0245811	4.38788e-06	0.0599378	0.000117666	0.00347075	3.35726e-06	NA	NA
PIGL	0.951906	0.934477	Esophagus_Gastroesophageal_Junction	0.948894	Cells_Cultured_fibroblasts	NA	1	1	1	0	3	3.73548	5.46495	-3.70967	-4.88542	3.84711	5.68281	NA	NA	0.00018736	4.6303e-08	0.000207531	1.03208e-06	0.000119518	1.32498e-08	NA	NA	0.0245811	4.38788e-06	0.0599378	0.000117666	0.0312495	2.28839e-06	NA	NA
PIGL	0.951906	0.934477	Esophagus_Gastroesophageal_Junction	0.962976	Cells_EBV-transformed_lymphocytes	NA	1	1	1	0	3	3.73548	5.46495	-3.70967	-4.88542	-3.88602	-5.55693	NA	NA	0.00018736	4.6303e-08	0.000207531	1.03208e-06	0.000101903	2.74565e-08	NA	NA	0.0245811	4.38788e-06	0.0599378	0.000117666	0.0211166	4.04373e-06	NA	NA
PIGL	0.951906	0.934477	Esophagus_Gastroesophageal_Junction	0.966458	Colon_Sigmoid	NA	1	1	1	0	3	3.73548	5.46495	-3.70967	-4.88542	-3.88653	-5.55736	NA	NA	0.00018736	4.6303e-08	0.000207531	1.03208e-06	0.000101686	2.73893e-08	NA	NA	0.0245811	4.38788e-06	0.0599378	0.000117666	0.0259287	4.48624e-06	NA	NA
PIGL	0.951906	0.934477	Esophagus_Gastroesophageal_Junction	0.992915	Colon_Transverse	NA	1	1	1	0	3	3.73548	5.46495	-3.70967	-4.88542	-4.43895	-5.61178	NA	NA	0.00018736	4.6303e-08	0.000207531	1.03208e-06	9.03994e-06	2.0026e-08	NA	NA	0.0245811	4.38788e-06	0.0599378	0.000117666	0.00358504	3.70791e-06	NA	NA
PIGL	0.951906	0.934477	Esophagus_Gastroesophageal_Junction	0.963392	Esophagus_Gastroesophageal_Junction	NA	1	1	1	0	3	3.73548	5.46495	-3.70967	-4.88542	-3.88793	-5.55801	NA	NA	0.00018736	4.6303e-08	0.000207531	1.03208e-06	0.000101104	2.72864e-08	NA	NA	0.0245811	4.38788e-06	0.0599378	0.000117666	0.0246921	4.30206e-06	NA	NA
PIGL	0.951906	0.934477	Esophagus_Gastroesophageal_Junction	0.95194	Esophagus_Mucosa	NA	1	1	1	0	3	3.73548	5.46495	-3.70967	-4.88542	3.77423	5.24966	NA	NA	0.00018736	4.6303e-08	0.000207531	1.03208e-06	0.000160503	1.52377e-07	NA	NA	0.0245811	4.38788e-06	0.0599378	0.000117666	0.0291738	1.92265e-05	NA	NA
PIGL	0.951906	0.934477	Esophagus_Gastroesophageal_Junction	0.98832	Esophagus_Muscularis	NA	1	1	1	0	3	3.73548	5.46495	-3.70967	-4.88542	-4.43895	-5.61178	NA	NA	0.00018736	4.6303e-08	0.000207531	1.03208e-06	9.03994e-06	2.0026e-08	NA	NA	0.0245811	4.38788e-06	0.0599378	0.000117666	0.00443683	3.25705e-06	NA	NA
PIGL	0.951906	0.934477	Esophagus_Gastroesophageal_Junction	0.988391	Heart_Atrial_Appendage	NA	1	1	1	0	3	3.73548	5.46495	-3.70967	-4.88542	-4.43895	-5.61178	NA	NA	0.00018736	4.6303e-08	0.000207531	1.03208e-06	9.03994e-06	2.0026e-08	NA	NA	0.0245811	4.38788e-06	0.0599378	0.000117666	0.00474484	3.67836e-06	NA	NA
PIGL	0.951906	0.934477	Esophagus_Gastroesophageal_Junction	0.958488	Heart_Left_Ventricle	NA	1	1	1	0	3	3.73548	5.46495	-3.70967	-4.88542	-3.88581	-5.55667	NA	NA	0.00018736	4.6303e-08	0.000207531	1.03208e-06	0.000101988	2.74966e-08	NA	NA	0.0245811	4.38788e-06	0.0599378	0.000117666	0.0268501	4.87021e-06	NA	NA
PIGL	0.951906	0.934477	Esophagus_Gastroesophageal_Junction	0.969027	Kidney_Cortex	NA	1	1	1	0	3	3.73548	5.46495	-3.70967	-4.88542	-3.88186	-5.55559	NA	NA	0.00018736	4.6303e-08	0.000207531	1.03208e-06	0.000103659	2.76677e-08	NA	NA	0.0245811	4.38788e-06	0.0599378	0.000117666	0.0234395	6.83356e-06	NA	NA
PIGL	0.951906	0.934477	Esophagus_Gastroesophageal_Junction	0.991068	Liver	NA	1	1	1	0	3	3.73548	5.46495	-3.70967	-4.88542	-4.43895	-5.61178	NA	NA	0.00018736	4.6303e-08	0.000207531	1.03208e-06	9.03994e-06	2.0026e-08	NA	NA	0.0245811	4.38788e-06	0.0599378	0.000117666	0.00421743	3.9474e-06	NA	NA
PIGL	0.951906	0.934477	Esophagus_Gastroesophageal_Junction	0.991997	Minor_Salivary_Gland	NA	1	1	1	0	3	3.73548	5.46495	-3.70967	-4.88542	-4.43895	-5.61178	NA	NA	0.00018736	4.6303e-08	0.000207531	1.03208e-06	9.03994e-06	2.0026e-08	NA	NA	0.0245811	4.38788e-06	0.0599378	0.000117666	0.00344364	3.60443e-06	NA	NA
PIGL	0.951906	0.934477	Esophagus_Gastroesophageal_Junction	0.946724	Muscle_Skeletal	NA	1	1	1	0	3	3.73548	5.46495	-3.70967	-4.88542	3.77423	5.24966	NA	NA	0.00018736	4.6303e-08	0.000207531	1.03208e-06	0.000160503	1.52377e-07	NA	NA	0.0245811	4.38788e-06	0.0599378	0.000117666	0.0328088	2.15831e-05	NA	NA
PIGL	0.951906	0.934477	Esophagus_Gastroesophageal_Junction	0.96347	Nerve_Tibial	NA	1	1	1	0	3	3.73548	5.46495	-3.70967	-4.88542	-3.88822	-5.55841	NA	NA	0.00018736	4.6303e-08	0.000207531	1.03208e-06	0.000100984	2.7225e-08	NA	NA	0.0245811	4.38788e-06	0.0599378	0.000117666	0.0235529	4.80046e-06	NA	NA
PIGL	0.951906	0.934477	Esophagus_Gastroesophageal_Junction	0.991334	Ovary	NA	1	1	1	0	3	3.73548	5.46495	-3.70967	-4.88542	-4.43895	-5.61178	NA	NA	0.00018736	4.6303e-08	0.000207531	1.03208e-06	9.03994e-06	2.0026e-08	NA	NA	0.0245811	4.38788e-06	0.0599378	0.000117666	0.00429145	3.59071e-06	NA	NA
PIGL	0.951906	0.934477	Esophagus_Gastroesophageal_Junction	0.966259	Pancreas	NA	1	1	1	0	3	3.73548	5.46495	-3.70967	-4.88542	-3.88961	-5.55751	NA	NA	0.00018736	4.6303e-08	0.000207531	1.03208e-06	0.000100404	2.73654e-08	NA	NA	0.0245811	4.38788e-06	0.0599378	0.000117666	0.020398	5.38292e-06	NA	NA
PIGL	0.951906	0.934477	Esophagus_Gastroesophageal_Junction	0.966835	Pituitary	NA	1	1	1	0	3	3.73548	5.46495	-3.70967	-4.88542	-3.8858	-5.55625	NA	NA	0.00018736	4.6303e-08	0.000207531	1.03208e-06	0.000101995	2.75629e-08	NA	NA	0.0245811	4.38788e-06	0.0599378	0.000117666	0.0237356	4.75603e-06	NA	NA
PIGL	0.951906	0.934477	Esophagus_Gastroesophageal_Junction	0.943056	Prostate	NA	1	1	1	0	3	3.73548	5.46495	-3.70967	-4.88542	-3.68103	-4.61876	NA	NA	0.00018736	4.6303e-08	0.000207531	1.03208e-06	0.000232296	3.86047e-06	NA	NA	0.0245811	4.38788e-06	0.0599378	0.000117666	0.0388039	0.000328904	NA	NA
PIGL	0.951906	0.934477	Esophagus_Gastroesophageal_Junction	0.96504	Skin_Not_Sun_Exposed_Suprapubic	NA	1	1	1	0	3	3.73548	5.46495	-3.70967	-4.88542	-3.88965	-5.55791	NA	NA	0.00018736	4.6303e-08	0.000207531	1.03208e-06	0.00010039	2.73024e-08	NA	NA	0.0245811	4.38788e-06	0.0599378	0.000117666	0.0197926	4.7018e-06	NA	NA
PIGL	0.951906	0.934477	Esophagus_Gastroesophageal_Junction	0.973432	Skin_Sun_Exposed_Lower_leg	NA	1	1	1	0	3	3.73548	5.46495	-3.70967	-4.88542	-3.98879	-5.83191	NA	NA	0.00018736	4.6303e-08	0.000207531	1.03208e-06	6.64105e-05	5.47959e-09	NA	NA	0.0245811	4.38788e-06	0.0599378	0.000117666	0.013391	1.05046e-06	NA	NA
PIGL	0.951906	0.934477	Esophagus_Gastroesophageal_Junction	0.967025	Small_Intestine_Terminal_Ileum	NA	1	1	1	0	3	3.73548	5.46495	-3.70967	-4.88542	-3.88835	-5.55858	NA	NA	0.00018736	4.6303e-08	0.000207531	1.03208e-06	0.000100927	2.71978e-08	NA	NA	0.0245811	4.38788e-06	0.0599378	0.000117666	0.0204835	4.92393e-06	NA	NA
PIGL	0.951906	0.934477	Esophagus_Gastroesophageal_Junction	0.968066	Spleen	NA	1	1	1	0	3	3.73548	5.46495	-3.70967	-4.88542	-3.88687	-5.55799	NA	NA	0.00018736	4.6303e-08	0.000207531	1.03208e-06	0.000101546	2.72902e-08	NA	NA	0.0245811	4.38788e-06	0.0599378	0.000117666	0.0206787	4.43151e-06	NA	NA
PIGL	0.951906	0.934477	Esophagus_Gastroesophageal_Junction	0.967639	Stomach	NA	1	1	1	0	3	3.73548	5.46495	-3.70967	-4.88542	-3.8868	-5.5571	NA	NA	0.00018736	4.6303e-08	0.000207531	1.03208e-06	0.000101575	2.74297e-08	NA	NA	0.0245811	4.38788e-06	0.0599378	0.000117666	0.0203462	5.21884e-06	NA	NA
PIGL	0.951906	0.934477	Esophagus_Gastroesophageal_Junction	0.955525	Testis	NA	1	1	1	0	3	3.73548	5.46495	-3.70967	-4.88542	3.84711	5.68281	NA	NA	0.00018736	4.6303e-08	0.000207531	1.03208e-06	0.000119518	1.32498e-08	NA	NA	0.0245811	4.38788e-06	0.0599378	0.000117666	0.0298006	2.81282e-06	NA	NA
PIGL	0.951906	0.934477	Esophagus_Gastroesophageal_Junction	0.991295	Thyroid	NA	1	1	1	0	3	3.73548	5.46495	-3.70967	-4.88542	-4.43895	-5.61178	NA	NA	0.00018736	4.6303e-08	0.000207531	1.03208e-06	9.03994e-06	2.0026e-08	NA	NA	0.0245811	4.38788e-06	0.0599378	0.000117666	0.00330003	3.45698e-06	NA	NA
PIGL	0.951906	0.934477	Esophagus_Gastroesophageal_Junction	0.991871	Uterus	NA	1	1	1	0	3	3.73548	5.46495	-3.70967	-4.88542	-4.43895	-5.61178	NA	NA	0.00018736	4.6303e-08	0.000207531	1.03208e-06	9.03994e-06	2.0026e-08	NA	NA	0.0245811	4.38788e-06	0.0599378	0.000117666	0.00429119	3.70858e-06	NA	NA
PIGL	0.951906	0.934477	Esophagus_Gastroesophageal_Junction	0.9653	Vagina	NA	1	1	1	0	3	3.73548	5.46495	-3.70967	-4.88542	-3.88906	-5.55212	NA	NA	0.00018736	4.6303e-08	0.000207531	1.03208e-06	0.000100631	2.82227e-08	NA	NA	0.0245811	4.38788e-06	0.0599378	0.000117666	0.0220101	4.90663e-06	NA	NA
PIGL	0.951906	0.934477	Esophagus_Gastroesophageal_Junction	0.95852	Whole_Blood	NA	1	1	1	0	3	3.73548	5.46495	-3.70967	-4.88542	3.80897	5.60343	NA	NA	0.00018736	4.6303e-08	0.000207531	1.03208e-06	0.000139549	2.10154e-08	NA	NA	0.0245811	4.38788e-06	0.0599378	0.000117666	0.0313713	3.54995e-06	NA	NA
PIGL	0.951906	0.934477	Esophagus_Gastroesophageal_Junction	0.991163	smultixcan	NA	1	1	1	0	3	3.73548	5.46495	-3.70967	-4.88542	-4.43895	-5.61178	NA	NA	0.00018736	4.6303e-08	0.000207531	1.03208e-06	9.03994e-06	2.0026e-08	NA	NA	0.0245811	4.38788e-06	0.0599378	0.000117666	0.0037818	3.39987e-06	NA	NA
PIGL	0.951906	0.977448	Esophagus_Mucosa	0.99026	Adipose_Subcutaneous	NA	1	1	1	0	3	3.73548	5.46495	-4.33403	-4.70992	-4.43895	-5.61178	NA	NA	0.00018736	4.6303e-08	1.46403e-05	2.47817e-06	9.03994e-06	2.0026e-08	NA	NA	0.0245811	4.38788e-06	0.0117268	0.000263533	0.00333006	3.47618e-06	NA	NA
PIGL	0.951906	0.977448	Esophagus_Mucosa	0.964547	Adrenal_Gland	NA	1	1	1	0	3	3.73548	5.46495	-4.33403	-4.70992	-3.88879	-5.55877	NA	NA	0.00018736	4.6303e-08	1.46403e-05	2.47817e-06	0.000100745	2.71689e-08	NA	NA	0.0245811	4.38788e-06	0.0117268	0.000263533	0.0264696	4.75571e-06	NA	NA
PIGL	0.951906	0.977448	Esophagus_Mucosa	0.968194	Artery_Aorta	NA	1	1	1	0	3	3.73548	5.46495	-4.33403	-4.70992	-3.88081	-5.55485	NA	NA	0.00018736	4.6303e-08	1.46403e-05	2.47817e-06	0.000104111	2.77857e-08	NA	NA	0.0245811	4.38788e-06	0.0117268	0.000263533	0.0261287	4.53347e-06	NA	NA
PIGL	0.951906	0.977448	Esophagus_Mucosa	0.964277	Artery_Coronary	NA	1	1	1	0	3	3.73548	5.46495	-4.33403	-4.70992	-3.88745	-5.55741	NA	NA	0.00018736	4.6303e-08	1.46403e-05	2.47817e-06	0.000101302	2.73802e-08	NA	NA	0.0245811	4.38788e-06	0.0117268	0.000263533	0.0232901	4.83485e-06	NA	NA
PIGL	0.951906	0.977448	Esophagus_Mucosa	0.966496	Artery_Tibial	NA	1	1	1	0	3	3.73548	5.46495	-4.33403	-4.70992	-3.89954	-5.55598	NA	NA	0.00018736	4.6303e-08	1.46403e-05	2.47817e-06	9.63757e-05	2.76056e-08	NA	NA	0.0245811	4.38788e-06	0.0117268	0.000263533	0.0241388	4.6376e-06	NA	NA
PIGL	0.951906	0.977448	Esophagus_Mucosa	0.969766	Brain_Amygdala	NA	1	1	1	0	3	3.73548	5.46495	-4.33403	-4.70992	-3.87678	-5.5556	NA	NA	0.00018736	4.6303e-08	1.46403e-05	2.47817e-06	0.000105848	2.76659e-08	NA	NA	0.0245811	4.38788e-06	0.0117268	0.000263533	0.0237946	5.98728e-06	NA	NA
PIGL	0.951906	0.977448	Esophagus_Mucosa	0.991491	Brain_Anterior_cingulate_cortex_BA24	NA	1	1	1	0	3	3.73548	5.46495	-4.33403	-4.70992	-4.43895	-5.61178	NA	NA	0.00018736	4.6303e-08	1.46403e-05	2.47817e-06	9.03994e-06	2.0026e-08	NA	NA	0.0245811	4.38788e-06	0.0117268	0.000263533	0.00529462	4.00909e-06	NA	NA
PIGL	0.951906	0.977448	Esophagus_Mucosa	0.965531	Brain_Caudate_basal_ganglia	NA	1	1	1	0	3	3.73548	5.46495	-4.33403	-4.70992	-3.88567	-5.55684	NA	NA	0.00018736	4.6303e-08	1.46403e-05	2.47817e-06	0.000102046	2.74709e-08	NA	NA	0.0245811	4.38788e-06	0.0117268	0.000263533	0.0239319	5.05516e-06	NA	NA
PIGL	0.951906	0.977448	Esophagus_Mucosa	0.969661	Brain_Cerebellar_Hemisphere	NA	1	1	1	0	3	3.73548	5.46495	-4.33403	-4.70992	-3.88858	-5.55789	NA	NA	0.00018736	4.6303e-08	1.46403e-05	2.47817e-06	0.000100832	2.73059e-08	NA	NA	0.0245811	4.38788e-06	0.0117268	0.000263533	0.0226193	4.43877e-06	NA	NA
PIGL	0.951906	0.977448	Esophagus_Mucosa	0.968275	Brain_Cerebellum	NA	1	1	1	0	3	3.73548	5.46495	-4.33403	-4.70992	-3.88897	-5.55686	NA	NA	0.00018736	4.6303e-08	1.46403e-05	2.47817e-06	0.000100669	2.74664e-08	NA	NA	0.0245811	4.38788e-06	0.0117268	0.000263533	0.0231396	4.63387e-06	NA	NA
PIGL	0.951906	0.977448	Esophagus_Mucosa	0.965775	Brain_Cortex	NA	1	1	1	0	3	3.73548	5.46495	-4.33403	-4.70992	-3.88719	-5.55595	NA	NA	0.00018736	4.6303e-08	1.46403e-05	2.47817e-06	0.000101412	2.76113e-08	NA	NA	0.0245811	4.38788e-06	0.0117268	0.000263533	0.0219725	4.61811e-06	NA	NA
PIGL	0.951906	0.977448	Esophagus_Mucosa	0.965704	Brain_Frontal_Cortex_BA9	NA	1	1	1	0	3	3.73548	5.46495	-4.33403	-4.70992	-3.86481	-5.54851	NA	NA	0.00018736	4.6303e-08	1.46403e-05	2.47817e-06	0.000111177	2.88116e-08	NA	NA	0.0245811	4.38788e-06	0.0117268	0.000263533	0.0271102	5.07662e-06	NA	NA
PIGL	0.951906	0.977448	Esophagus_Mucosa	0.944424	Brain_Hippocampus	NA	1	1	1	0	3	3.73548	5.46495	-4.33403	-4.70992	-3.68103	-4.61876	NA	NA	0.00018736	4.6303e-08	1.46403e-05	2.47817e-06	0.000232296	3.86047e-06	NA	NA	0.0245811	4.38788e-06	0.0117268	0.000263533	0.045644	0.000404246	NA	NA
PIGL	0.951906	0.977448	Esophagus_Mucosa	0.96231	Brain_Hypothalamus	NA	1	1	1	0	3	3.73548	5.46495	-4.33403	-4.70992	-3.8837	-5.5562	NA	NA	0.00018736	4.6303e-08	1.46403e-05	2.47817e-06	0.00010288	2.75705e-08	NA	NA	0.0245811	4.38788e-06	0.0117268	0.000263533	0.0239282	5.17976e-06	NA	NA
PIGL	0.951906	0.977448	Esophagus_Mucosa	0.992724	Brain_Nucleus_accumbens_basal_ganglia	NA	1	1	1	0	3	3.73548	5.46495	-4.33403	-4.70992	-4.43895	-5.61178	NA	NA	0.00018736	4.6303e-08	1.46403e-05	2.47817e-06	9.03994e-06	2.0026e-08	NA	NA	0.0245811	4.38788e-06	0.0117268	0.000263533	0.00397696	3.74836e-06	NA	NA
PIGL	0.951906	0.977448	Esophagus_Mucosa	0.963641	Brain_Spinal_cord_cervical_c-1	NA	1	1	1	0	3	3.73548	5.46495	-4.33403	-4.70992	3.8396	5.63629	NA	NA	0.00018736	4.6303e-08	1.46403e-05	2.47817e-06	0.000123236	1.73753e-08	NA	NA	0.0245811	4.38788e-06	0.0117268	0.000263533	0.0294612	3.44246e-06	NA	NA
PIGL	0.951906	0.977448	Esophagus_Mucosa	0.963523	Brain_Substantia_nigra	NA	1	1	1	0	3	3.73548	5.46495	-4.33403	-4.70992	-3.88642	-5.55079	NA	NA	0.00018736	4.6303e-08	1.46403e-05	2.47817e-06	0.000101732	2.84379e-08	NA	NA	0.0245811	4.38788e-06	0.0117268	0.000263533	0.0278832	6.22516e-06	NA	NA
PIGL	0.951906	0.977448	Esophagus_Mucosa	0.992376	Breast_Mammary_Tissue	NA	1	1	1	0	3	3.73548	5.46495	-4.33403	-4.70992	-4.43895	-5.61178	NA	NA	0.00018736	4.6303e-08	1.46403e-05	2.47817e-06	9.03994e-06	2.0026e-08	NA	NA	0.0245811	4.38788e-06	0.0117268	0.000263533	0.00347075	3.35726e-06	NA	NA
PIGL	0.951906	0.977448	Esophagus_Mucosa	0.948894	Cells_Cultured_fibroblasts	NA	1	1	1	0	3	3.73548	5.46495	-4.33403	-4.70992	3.84711	5.68281	NA	NA	0.00018736	4.6303e-08	1.46403e-05	2.47817e-06	0.000119518	1.32498e-08	NA	NA	0.0245811	4.38788e-06	0.0117268	0.000263533	0.0312495	2.28839e-06	NA	NA
PIGL	0.951906	0.977448	Esophagus_Mucosa	0.962976	Cells_EBV-transformed_lymphocytes	NA	1	1	1	0	3	3.73548	5.46495	-4.33403	-4.70992	-3.88602	-5.55693	NA	NA	0.00018736	4.6303e-08	1.46403e-05	2.47817e-06	0.000101903	2.74565e-08	NA	NA	0.0245811	4.38788e-06	0.0117268	0.000263533	0.0211166	4.04373e-06	NA	NA
PIGL	0.951906	0.977448	Esophagus_Mucosa	0.966458	Colon_Sigmoid	NA	1	1	1	0	3	3.73548	5.46495	-4.33403	-4.70992	-3.88653	-5.55736	NA	NA	0.00018736	4.6303e-08	1.46403e-05	2.47817e-06	0.000101686	2.73893e-08	NA	NA	0.0245811	4.38788e-06	0.0117268	0.000263533	0.0259287	4.48624e-06	NA	NA
PIGL	0.951906	0.977448	Esophagus_Mucosa	0.992915	Colon_Transverse	NA	1	1	1	0	3	3.73548	5.46495	-4.33403	-4.70992	-4.43895	-5.61178	NA	NA	0.00018736	4.6303e-08	1.46403e-05	2.47817e-06	9.03994e-06	2.0026e-08	NA	NA	0.0245811	4.38788e-06	0.0117268	0.000263533	0.00358504	3.70791e-06	NA	NA
PIGL	0.951906	0.977448	Esophagus_Mucosa	0.963392	Esophagus_Gastroesophageal_Junction	NA	1	1	1	0	3	3.73548	5.46495	-4.33403	-4.70992	-3.88793	-5.55801	NA	NA	0.00018736	4.6303e-08	1.46403e-05	2.47817e-06	0.000101104	2.72864e-08	NA	NA	0.0245811	4.38788e-06	0.0117268	0.000263533	0.0246921	4.30206e-06	NA	NA
PIGL	0.951906	0.977448	Esophagus_Mucosa	0.95194	Esophagus_Mucosa	NA	1	1	1	0	3	3.73548	5.46495	-4.33403	-4.70992	3.77423	5.24966	NA	NA	0.00018736	4.6303e-08	1.46403e-05	2.47817e-06	0.000160503	1.52377e-07	NA	NA	0.0245811	4.38788e-06	0.0117268	0.000263533	0.0291738	1.92265e-05	NA	NA
PIGL	0.951906	0.977448	Esophagus_Mucosa	0.98832	Esophagus_Muscularis	NA	1	1	1	0	3	3.73548	5.46495	-4.33403	-4.70992	-4.43895	-5.61178	NA	NA	0.00018736	4.6303e-08	1.46403e-05	2.47817e-06	9.03994e-06	2.0026e-08	NA	NA	0.0245811	4.38788e-06	0.0117268	0.000263533	0.00443683	3.25705e-06	NA	NA
PIGL	0.951906	0.977448	Esophagus_Mucosa	0.988391	Heart_Atrial_Appendage	NA	1	1	1	0	3	3.73548	5.46495	-4.33403	-4.70992	-4.43895	-5.61178	NA	NA	0.00018736	4.6303e-08	1.46403e-05	2.47817e-06	9.03994e-06	2.0026e-08	NA	NA	0.0245811	4.38788e-06	0.0117268	0.000263533	0.00474484	3.67836e-06	NA	NA
PIGL	0.951906	0.977448	Esophagus_Mucosa	0.958488	Heart_Left_Ventricle	NA	1	1	1	0	3	3.73548	5.46495	-4.33403	-4.70992	-3.88581	-5.55667	NA	NA	0.00018736	4.6303e-08	1.46403e-05	2.47817e-06	0.000101988	2.74966e-08	NA	NA	0.0245811	4.38788e-06	0.0117268	0.000263533	0.0268501	4.87021e-06	NA	NA
PIGL	0.951906	0.977448	Esophagus_Mucosa	0.969027	Kidney_Cortex	NA	1	1	1	0	3	3.73548	5.46495	-4.33403	-4.70992	-3.88186	-5.55559	NA	NA	0.00018736	4.6303e-08	1.46403e-05	2.47817e-06	0.000103659	2.76677e-08	NA	NA	0.0245811	4.38788e-06	0.0117268	0.000263533	0.0234395	6.83356e-06	NA	NA
PIGL	0.951906	0.977448	Esophagus_Mucosa	0.991068	Liver	NA	1	1	1	0	3	3.73548	5.46495	-4.33403	-4.70992	-4.43895	-5.61178	NA	NA	0.00018736	4.6303e-08	1.46403e-05	2.47817e-06	9.03994e-06	2.0026e-08	NA	NA	0.0245811	4.38788e-06	0.0117268	0.000263533	0.00421743	3.9474e-06	NA	NA
PIGL	0.951906	0.977448	Esophagus_Mucosa	0.991997	Minor_Salivary_Gland	NA	1	1	1	0	3	3.73548	5.46495	-4.33403	-4.70992	-4.43895	-5.61178	NA	NA	0.00018736	4.6303e-08	1.46403e-05	2.47817e-06	9.03994e-06	2.0026e-08	NA	NA	0.0245811	4.38788e-06	0.0117268	0.000263533	0.00344364	3.60443e-06	NA	NA
PIGL	0.951906	0.977448	Esophagus_Mucosa	0.946724	Muscle_Skeletal	NA	1	1	1	0	3	3.73548	5.46495	-4.33403	-4.70992	3.77423	5.24966	NA	NA	0.00018736	4.6303e-08	1.46403e-05	2.47817e-06	0.000160503	1.52377e-07	NA	NA	0.0245811	4.38788e-06	0.0117268	0.000263533	0.0328088	2.15831e-05	NA	NA
PIGL	0.951906	0.977448	Esophagus_Mucosa	0.96347	Nerve_Tibial	NA	1	1	1	0	3	3.73548	5.46495	-4.33403	-4.70992	-3.88822	-5.55841	NA	NA	0.00018736	4.6303e-08	1.46403e-05	2.47817e-06	0.000100984	2.7225e-08	NA	NA	0.0245811	4.38788e-06	0.0117268	0.000263533	0.0235529	4.80046e-06	NA	NA
PIGL	0.951906	0.977448	Esophagus_Mucosa	0.991334	Ovary	NA	1	1	1	0	3	3.73548	5.46495	-4.33403	-4.70992	-4.43895	-5.61178	NA	NA	0.00018736	4.6303e-08	1.46403e-05	2.47817e-06	9.03994e-06	2.0026e-08	NA	NA	0.0245811	4.38788e-06	0.0117268	0.000263533	0.00429145	3.59071e-06	NA	NA
PIGL	0.951906	0.977448	Esophagus_Mucosa	0.966259	Pancreas	NA	1	1	1	0	3	3.73548	5.46495	-4.33403	-4.70992	-3.88961	-5.55751	NA	NA	0.00018736	4.6303e-08	1.46403e-05	2.47817e-06	0.000100404	2.73654e-08	NA	NA	0.0245811	4.38788e-06	0.0117268	0.000263533	0.020398	5.38292e-06	NA	NA
PIGL	0.951906	0.977448	Esophagus_Mucosa	0.966835	Pituitary	NA	1	1	1	0	3	3.73548	5.46495	-4.33403	-4.70992	-3.8858	-5.55625	NA	NA	0.00018736	4.6303e-08	1.46403e-05	2.47817e-06	0.000101995	2.75629e-08	NA	NA	0.0245811	4.38788e-06	0.0117268	0.000263533	0.0237356	4.75603e-06	NA	NA
PIGL	0.951906	0.977448	Esophagus_Mucosa	0.943056	Prostate	NA	1	1	1	0	3	3.73548	5.46495	-4.33403	-4.70992	-3.68103	-4.61876	NA	NA	0.00018736	4.6303e-08	1.46403e-05	2.47817e-06	0.000232296	3.86047e-06	NA	NA	0.0245811	4.38788e-06	0.0117268	0.000263533	0.0388039	0.000328904	NA	NA
PIGL	0.951906	0.977448	Esophagus_Mucosa	0.96504	Skin_Not_Sun_Exposed_Suprapubic	NA	1	1	1	0	3	3.73548	5.46495	-4.33403	-4.70992	-3.88965	-5.55791	NA	NA	0.00018736	4.6303e-08	1.46403e-05	2.47817e-06	0.00010039	2.73024e-08	NA	NA	0.0245811	4.38788e-06	0.0117268	0.000263533	0.0197926	4.7018e-06	NA	NA
PIGL	0.951906	0.977448	Esophagus_Mucosa	0.973432	Skin_Sun_Exposed_Lower_leg	NA	1	1	1	0	3	3.73548	5.46495	-4.33403	-4.70992	-3.98879	-5.83191	NA	NA	0.00018736	4.6303e-08	1.46403e-05	2.47817e-06	6.64105e-05	5.47959e-09	NA	NA	0.0245811	4.38788e-06	0.0117268	0.000263533	0.013391	1.05046e-06	NA	NA
PIGL	0.951906	0.977448	Esophagus_Mucosa	0.967025	Small_Intestine_Terminal_Ileum	NA	1	1	1	0	3	3.73548	5.46495	-4.33403	-4.70992	-3.88835	-5.55858	NA	NA	0.00018736	4.6303e-08	1.46403e-05	2.47817e-06	0.000100927	2.71978e-08	NA	NA	0.0245811	4.38788e-06	0.0117268	0.000263533	0.0204835	4.92393e-06	NA	NA
PIGL	0.951906	0.977448	Esophagus_Mucosa	0.968066	Spleen	NA	1	1	1	0	3	3.73548	5.46495	-4.33403	-4.70992	-3.88687	-5.55799	NA	NA	0.00018736	4.6303e-08	1.46403e-05	2.47817e-06	0.000101546	2.72902e-08	NA	NA	0.0245811	4.38788e-06	0.0117268	0.000263533	0.0206787	4.43151e-06	NA	NA
PIGL	0.951906	0.977448	Esophagus_Mucosa	0.967639	Stomach	NA	1	1	1	0	3	3.73548	5.46495	-4.33403	-4.70992	-3.8868	-5.5571	NA	NA	0.00018736	4.6303e-08	1.46403e-05	2.47817e-06	0.000101575	2.74297e-08	NA	NA	0.0245811	4.38788e-06	0.0117268	0.000263533	0.0203462	5.21884e-06	NA	NA
PIGL	0.951906	0.977448	Esophagus_Mucosa	0.955525	Testis	NA	1	1	1	0	3	3.73548	5.46495	-4.33403	-4.70992	3.84711	5.68281	NA	NA	0.00018736	4.6303e-08	1.46403e-05	2.47817e-06	0.000119518	1.32498e-08	NA	NA	0.0245811	4.38788e-06	0.0117268	0.000263533	0.0298006	2.81282e-06	NA	NA
PIGL	0.951906	0.977448	Esophagus_Mucosa	0.991295	Thyroid	NA	1	1	1	0	3	3.73548	5.46495	-4.33403	-4.70992	-4.43895	-5.61178	NA	NA	0.00018736	4.6303e-08	1.46403e-05	2.47817e-06	9.03994e-06	2.0026e-08	NA	NA	0.0245811	4.38788e-06	0.0117268	0.000263533	0.00330003	3.45698e-06	NA	NA
PIGL	0.951906	0.977448	Esophagus_Mucosa	0.991871	Uterus	NA	1	1	1	0	3	3.73548	5.46495	-4.33403	-4.70992	-4.43895	-5.61178	NA	NA	0.00018736	4.6303e-08	1.46403e-05	2.47817e-06	9.03994e-06	2.0026e-08	NA	NA	0.0245811	4.38788e-06	0.0117268	0.000263533	0.00429119	3.70858e-06	NA	NA
PIGL	0.951906	0.977448	Esophagus_Mucosa	0.9653	Vagina	NA	1	1	1	0	3	3.73548	5.46495	-4.33403	-4.70992	-3.88906	-5.55212	NA	NA	0.00018736	4.6303e-08	1.46403e-05	2.47817e-06	0.000100631	2.82227e-08	NA	NA	0.0245811	4.38788e-06	0.0117268	0.000263533	0.0220101	4.90663e-06	NA	NA
PIGL	0.951906	0.977448	Esophagus_Mucosa	0.95852	Whole_Blood	NA	1	1	1	0	3	3.73548	5.46495	-4.33403	-4.70992	3.80897	5.60343	NA	NA	0.00018736	4.6303e-08	1.46403e-05	2.47817e-06	0.000139549	2.10154e-08	NA	NA	0.0245811	4.38788e-06	0.0117268	0.000263533	0.0313713	3.54995e-06	NA	NA
PIGL	0.951906	0.977448	Esophagus_Mucosa	0.991163	smultixcan	NA	1	1	1	0	3	3.73548	5.46495	-4.33403	-4.70992	-4.43895	-5.61178	NA	NA	0.00018736	4.6303e-08	1.46403e-05	2.47817e-06	9.03994e-06	2.0026e-08	NA	NA	0.0245811	4.38788e-06	0.0117268	0.000263533	0.0037818	3.39987e-06	NA	NA
PIGL	0.951906	0.970714	Esophagus_Muscularis	0.99026	Adipose_Subcutaneous	NA	1	1	1	0	3	3.73548	5.46495	-4.29561	-5.50814	-4.43895	-5.61178	NA	NA	0.00018736	4.6303e-08	1.74211e-05	3.62639e-08	9.03994e-06	2.0026e-08	NA	NA	0.0245811	4.38788e-06	0.00989118	6.51983e-06	0.00333006	3.47618e-06	NA	NA
PIGL	0.951906	0.970714	Esophagus_Muscularis	0.964547	Adrenal_Gland	NA	1	1	1	0	3	3.73548	5.46495	-4.29561	-5.50814	-3.88879	-5.55877	NA	NA	0.00018736	4.6303e-08	1.74211e-05	3.62639e-08	0.000100745	2.71689e-08	NA	NA	0.0245811	4.38788e-06	0.00989118	6.51983e-06	0.0264696	4.75571e-06	NA	NA
PIGL	0.951906	0.970714	Esophagus_Muscularis	0.968194	Artery_Aorta	NA	1	1	1	0	3	3.73548	5.46495	-4.29561	-5.50814	-3.88081	-5.55485	NA	NA	0.00018736	4.6303e-08	1.74211e-05	3.62639e-08	0.000104111	2.77857e-08	NA	NA	0.0245811	4.38788e-06	0.00989118	6.51983e-06	0.0261287	4.53347e-06	NA	NA
PIGL	0.951906	0.970714	Esophagus_Muscularis	0.964277	Artery_Coronary	NA	1	1	1	0	3	3.73548	5.46495	-4.29561	-5.50814	-3.88745	-5.55741	NA	NA	0.00018736	4.6303e-08	1.74211e-05	3.62639e-08	0.000101302	2.73802e-08	NA	NA	0.0245811	4.38788e-06	0.00989118	6.51983e-06	0.0232901	4.83485e-06	NA	NA
PIGL	0.951906	0.970714	Esophagus_Muscularis	0.966496	Artery_Tibial	NA	1	1	1	0	3	3.73548	5.46495	-4.29561	-5.50814	-3.89954	-5.55598	NA	NA	0.00018736	4.6303e-08	1.74211e-05	3.62639e-08	9.63757e-05	2.76056e-08	NA	NA	0.0245811	4.38788e-06	0.00989118	6.51983e-06	0.0241388	4.6376e-06	NA	NA
PIGL	0.951906	0.970714	Esophagus_Muscularis	0.969766	Brain_Amygdala	NA	1	1	1	0	3	3.73548	5.46495	-4.29561	-5.50814	-3.87678	-5.5556	NA	NA	0.00018736	4.6303e-08	1.74211e-05	3.62639e-08	0.000105848	2.76659e-08	NA	NA	0.0245811	4.38788e-06	0.00989118	6.51983e-06	0.0237946	5.98728e-06	NA	NA
PIGL	0.951906	0.970714	Esophagus_Muscularis	0.991491	Brain_Anterior_cingulate_cortex_BA24	NA	1	1	1	0	3	3.73548	5.46495	-4.29561	-5.50814	-4.43895	-5.61178	NA	NA	0.00018736	4.6303e-08	1.74211e-05	3.62639e-08	9.03994e-06	2.0026e-08	NA	NA	0.0245811	4.38788e-06	0.00989118	6.51983e-06	0.00529462	4.00909e-06	NA	NA
PIGL	0.951906	0.970714	Esophagus_Muscularis	0.965531	Brain_Caudate_basal_ganglia	NA	1	1	1	0	3	3.73548	5.46495	-4.29561	-5.50814	-3.88567	-5.55684	NA	NA	0.00018736	4.6303e-08	1.74211e-05	3.62639e-08	0.000102046	2.74709e-08	NA	NA	0.0245811	4.38788e-06	0.00989118	6.51983e-06	0.0239319	5.05516e-06	NA	NA
PIGL	0.951906	0.970714	Esophagus_Muscularis	0.969661	Brain_Cerebellar_Hemisphere	NA	1	1	1	0	3	3.73548	5.46495	-4.29561	-5.50814	-3.88858	-5.55789	NA	NA	0.00018736	4.6303e-08	1.74211e-05	3.62639e-08	0.000100832	2.73059e-08	NA	NA	0.0245811	4.38788e-06	0.00989118	6.51983e-06	0.0226193	4.43877e-06	NA	NA
PIGL	0.951906	0.970714	Esophagus_Muscularis	0.968275	Brain_Cerebellum	NA	1	1	1	0	3	3.73548	5.46495	-4.29561	-5.50814	-3.88897	-5.55686	NA	NA	0.00018736	4.6303e-08	1.74211e-05	3.62639e-08	0.000100669	2.74664e-08	NA	NA	0.0245811	4.38788e-06	0.00989118	6.51983e-06	0.0231396	4.63387e-06	NA	NA
PIGL	0.951906	0.970714	Esophagus_Muscularis	0.965775	Brain_Cortex	NA	1	1	1	0	3	3.73548	5.46495	-4.29561	-5.50814	-3.88719	-5.55595	NA	NA	0.00018736	4.6303e-08	1.74211e-05	3.62639e-08	0.000101412	2.76113e-08	NA	NA	0.0245811	4.38788e-06	0.00989118	6.51983e-06	0.0219725	4.61811e-06	NA	NA
PIGL	0.951906	0.970714	Esophagus_Muscularis	0.965704	Brain_Frontal_Cortex_BA9	NA	1	1	1	0	3	3.73548	5.46495	-4.29561	-5.50814	-3.86481	-5.54851	NA	NA	0.00018736	4.6303e-08	1.74211e-05	3.62639e-08	0.000111177	2.88116e-08	NA	NA	0.0245811	4.38788e-06	0.00989118	6.51983e-06	0.0271102	5.07662e-06	NA	NA
PIGL	0.951906	0.970714	Esophagus_Muscularis	0.944424	Brain_Hippocampus	NA	1	1	1	0	3	3.73548	5.46495	-4.29561	-5.50814	-3.68103	-4.61876	NA	NA	0.00018736	4.6303e-08	1.74211e-05	3.62639e-08	0.000232296	3.86047e-06	NA	NA	0.0245811	4.38788e-06	0.00989118	6.51983e-06	0.045644	0.000404246	NA	NA
PIGL	0.951906	0.970714	Esophagus_Muscularis	0.96231	Brain_Hypothalamus	NA	1	1	1	0	3	3.73548	5.46495	-4.29561	-5.50814	-3.8837	-5.5562	NA	NA	0.00018736	4.6303e-08	1.74211e-05	3.62639e-08	0.00010288	2.75705e-08	NA	NA	0.0245811	4.38788e-06	0.00989118	6.51983e-06	0.0239282	5.17976e-06	NA	NA
PIGL	0.951906	0.970714	Esophagus_Muscularis	0.992724	Brain_Nucleus_accumbens_basal_ganglia	NA	1	1	1	0	3	3.73548	5.46495	-4.29561	-5.50814	-4.43895	-5.61178	NA	NA	0.00018736	4.6303e-08	1.74211e-05	3.62639e-08	9.03994e-06	2.0026e-08	NA	NA	0.0245811	4.38788e-06	0.00989118	6.51983e-06	0.00397696	3.74836e-06	NA	NA
PIGL	0.951906	0.970714	Esophagus_Muscularis	0.963641	Brain_Spinal_cord_cervical_c-1	NA	1	1	1	0	3	3.73548	5.46495	-4.29561	-5.50814	3.8396	5.63629	NA	NA	0.00018736	4.6303e-08	1.74211e-05	3.62639e-08	0.000123236	1.73753e-08	NA	NA	0.0245811	4.38788e-06	0.00989118	6.51983e-06	0.0294612	3.44246e-06	NA	NA
PIGL	0.951906	0.970714	Esophagus_Muscularis	0.963523	Brain_Substantia_nigra	NA	1	1	1	0	3	3.73548	5.46495	-4.29561	-5.50814	-3.88642	-5.55079	NA	NA	0.00018736	4.6303e-08	1.74211e-05	3.62639e-08	0.000101732	2.84379e-08	NA	NA	0.0245811	4.38788e-06	0.00989118	6.51983e-06	0.0278832	6.22516e-06	NA	NA
PIGL	0.951906	0.970714	Esophagus_Muscularis	0.992376	Breast_Mammary_Tissue	NA	1	1	1	0	3	3.73548	5.46495	-4.29561	-5.50814	-4.43895	-5.61178	NA	NA	0.00018736	4.6303e-08	1.74211e-05	3.62639e-08	9.03994e-06	2.0026e-08	NA	NA	0.0245811	4.38788e-06	0.00989118	6.51983e-06	0.00347075	3.35726e-06	NA	NA
PIGL	0.951906	0.970714	Esophagus_Muscularis	0.948894	Cells_Cultured_fibroblasts	NA	1	1	1	0	3	3.73548	5.46495	-4.29561	-5.50814	3.84711	5.68281	NA	NA	0.00018736	4.6303e-08	1.74211e-05	3.62639e-08	0.000119518	1.32498e-08	NA	NA	0.0245811	4.38788e-06	0.00989118	6.51983e-06	0.0312495	2.28839e-06	NA	NA
PIGL	0.951906	0.970714	Esophagus_Muscularis	0.962976	Cells_EBV-transformed_lymphocytes	NA	1	1	1	0	3	3.73548	5.46495	-4.29561	-5.50814	-3.88602	-5.55693	NA	NA	0.00018736	4.6303e-08	1.74211e-05	3.62639e-08	0.000101903	2.74565e-08	NA	NA	0.0245811	4.38788e-06	0.00989118	6.51983e-06	0.0211166	4.04373e-06	NA	NA
PIGL	0.951906	0.970714	Esophagus_Muscularis	0.966458	Colon_Sigmoid	NA	1	1	1	0	3	3.73548	5.46495	-4.29561	-5.50814	-3.88653	-5.55736	NA	NA	0.00018736	4.6303e-08	1.74211e-05	3.62639e-08	0.000101686	2.73893e-08	NA	NA	0.0245811	4.38788e-06	0.00989118	6.51983e-06	0.0259287	4.48624e-06	NA	NA
PIGL	0.951906	0.970714	Esophagus_Muscularis	0.992915	Colon_Transverse	NA	1	1	1	0	3	3.73548	5.46495	-4.29561	-5.50814	-4.43895	-5.61178	NA	NA	0.00018736	4.6303e-08	1.74211e-05	3.62639e-08	9.03994e-06	2.0026e-08	NA	NA	0.0245811	4.38788e-06	0.00989118	6.51983e-06	0.00358504	3.70791e-06	NA	NA
PIGL	0.951906	0.970714	Esophagus_Muscularis	0.963392	Esophagus_Gastroesophageal_Junction	NA	1	1	1	0	3	3.73548	5.46495	-4.29561	-5.50814	-3.88793	-5.55801	NA	NA	0.00018736	4.6303e-08	1.74211e-05	3.62639e-08	0.000101104	2.72864e-08	NA	NA	0.0245811	4.38788e-06	0.00989118	6.51983e-06	0.0246921	4.30206e-06	NA	NA
PIGL	0.951906	0.970714	Esophagus_Muscularis	0.95194	Esophagus_Mucosa	NA	1	1	1	0	3	3.73548	5.46495	-4.29561	-5.50814	3.77423	5.24966	NA	NA	0.00018736	4.6303e-08	1.74211e-05	3.62639e-08	0.000160503	1.52377e-07	NA	NA	0.0245811	4.38788e-06	0.00989118	6.51983e-06	0.0291738	1.92265e-05	NA	NA
PIGL	0.951906	0.970714	Esophagus_Muscularis	0.98832	Esophagus_Muscularis	NA	1	1	1	0	3	3.73548	5.46495	-4.29561	-5.50814	-4.43895	-5.61178	NA	NA	0.00018736	4.6303e-08	1.74211e-05	3.62639e-08	9.03994e-06	2.0026e-08	NA	NA	0.0245811	4.38788e-06	0.00989118	6.51983e-06	0.00443683	3.25705e-06	NA	NA
PIGL	0.951906	0.970714	Esophagus_Muscularis	0.988391	Heart_Atrial_Appendage	NA	1	1	1	0	3	3.73548	5.46495	-4.29561	-5.50814	-4.43895	-5.61178	NA	NA	0.00018736	4.6303e-08	1.74211e-05	3.62639e-08	9.03994e-06	2.0026e-08	NA	NA	0.0245811	4.38788e-06	0.00989118	6.51983e-06	0.00474484	3.67836e-06	NA	NA
PIGL	0.951906	0.970714	Esophagus_Muscularis	0.958488	Heart_Left_Ventricle	NA	1	1	1	0	3	3.73548	5.46495	-4.29561	-5.50814	-3.88581	-5.55667	NA	NA	0.00018736	4.6303e-08	1.74211e-05	3.62639e-08	0.000101988	2.74966e-08	NA	NA	0.0245811	4.38788e-06	0.00989118	6.51983e-06	0.0268501	4.87021e-06	NA	NA
PIGL	0.951906	0.970714	Esophagus_Muscularis	0.969027	Kidney_Cortex	NA	1	1	1	0	3	3.73548	5.46495	-4.29561	-5.50814	-3.88186	-5.55559	NA	NA	0.00018736	4.6303e-08	1.74211e-05	3.62639e-08	0.000103659	2.76677e-08	NA	NA	0.0245811	4.38788e-06	0.00989118	6.51983e-06	0.0234395	6.83356e-06	NA	NA
PIGL	0.951906	0.970714	Esophagus_Muscularis	0.991068	Liver	NA	1	1	1	0	3	3.73548	5.46495	-4.29561	-5.50814	-4.43895	-5.61178	NA	NA	0.00018736	4.6303e-08	1.74211e-05	3.62639e-08	9.03994e-06	2.0026e-08	NA	NA	0.0245811	4.38788e-06	0.00989118	6.51983e-06	0.00421743	3.9474e-06	NA	NA
PIGL	0.951906	0.970714	Esophagus_Muscularis	0.991997	Minor_Salivary_Gland	NA	1	1	1	0	3	3.73548	5.46495	-4.29561	-5.50814	-4.43895	-5.61178	NA	NA	0.00018736	4.6303e-08	1.74211e-05	3.62639e-08	9.03994e-06	2.0026e-08	NA	NA	0.0245811	4.38788e-06	0.00989118	6.51983e-06	0.00344364	3.60443e-06	NA	NA
PIGL	0.951906	0.970714	Esophagus_Muscularis	0.946724	Muscle_Skeletal	NA	1	1	1	0	3	3.73548	5.46495	-4.29561	-5.50814	3.77423	5.24966	NA	NA	0.00018736	4.6303e-08	1.74211e-05	3.62639e-08	0.000160503	1.52377e-07	NA	NA	0.0245811	4.38788e-06	0.00989118	6.51983e-06	0.0328088	2.15831e-05	NA	NA
PIGL	0.951906	0.970714	Esophagus_Muscularis	0.96347	Nerve_Tibial	NA	1	1	1	0	3	3.73548	5.46495	-4.29561	-5.50814	-3.88822	-5.55841	NA	NA	0.00018736	4.6303e-08	1.74211e-05	3.62639e-08	0.000100984	2.7225e-08	NA	NA	0.0245811	4.38788e-06	0.00989118	6.51983e-06	0.0235529	4.80046e-06	NA	NA
PIGL	0.951906	0.970714	Esophagus_Muscularis	0.991334	Ovary	NA	1	1	1	0	3	3.73548	5.46495	-4.29561	-5.50814	-4.43895	-5.61178	NA	NA	0.00018736	4.6303e-08	1.74211e-05	3.62639e-08	9.03994e-06	2.0026e-08	NA	NA	0.0245811	4.38788e-06	0.00989118	6.51983e-06	0.00429145	3.59071e-06	NA	NA
PIGL	0.951906	0.970714	Esophagus_Muscularis	0.966259	Pancreas	NA	1	1	1	0	3	3.73548	5.46495	-4.29561	-5.50814	-3.88961	-5.55751	NA	NA	0.00018736	4.6303e-08	1.74211e-05	3.62639e-08	0.000100404	2.73654e-08	NA	NA	0.0245811	4.38788e-06	0.00989118	6.51983e-06	0.020398	5.38292e-06	NA	NA
PIGL	0.951906	0.970714	Esophagus_Muscularis	0.966835	Pituitary	NA	1	1	1	0	3	3.73548	5.46495	-4.29561	-5.50814	-3.8858	-5.55625	NA	NA	0.00018736	4.6303e-08	1.74211e-05	3.62639e-08	0.000101995	2.75629e-08	NA	NA	0.0245811	4.38788e-06	0.00989118	6.51983e-06	0.0237356	4.75603e-06	NA	NA
PIGL	0.951906	0.970714	Esophagus_Muscularis	0.943056	Prostate	NA	1	1	1	0	3	3.73548	5.46495	-4.29561	-5.50814	-3.68103	-4.61876	NA	NA	0.00018736	4.6303e-08	1.74211e-05	3.62639e-08	0.000232296	3.86047e-06	NA	NA	0.0245811	4.38788e-06	0.00989118	6.51983e-06	0.0388039	0.000328904	NA	NA
PIGL	0.951906	0.970714	Esophagus_Muscularis	0.96504	Skin_Not_Sun_Exposed_Suprapubic	NA	1	1	1	0	3	3.73548	5.46495	-4.29561	-5.50814	-3.88965	-5.55791	NA	NA	0.00018736	4.6303e-08	1.74211e-05	3.62639e-08	0.00010039	2.73024e-08	NA	NA	0.0245811	4.38788e-06	0.00989118	6.51983e-06	0.0197926	4.7018e-06	NA	NA
PIGL	0.951906	0.970714	Esophagus_Muscularis	0.973432	Skin_Sun_Exposed_Lower_leg	NA	1	1	1	0	3	3.73548	5.46495	-4.29561	-5.50814	-3.98879	-5.83191	NA	NA	0.00018736	4.6303e-08	1.74211e-05	3.62639e-08	6.64105e-05	5.47959e-09	NA	NA	0.0245811	4.38788e-06	0.00989118	6.51983e-06	0.013391	1.05046e-06	NA	NA
PIGL	0.951906	0.970714	Esophagus_Muscularis	0.967025	Small_Intestine_Terminal_Ileum	NA	1	1	1	0	3	3.73548	5.46495	-4.29561	-5.50814	-3.88835	-5.55858	NA	NA	0.00018736	4.6303e-08	1.74211e-05	3.62639e-08	0.000100927	2.71978e-08	NA	NA	0.0245811	4.38788e-06	0.00989118	6.51983e-06	0.0204835	4.92393e-06	NA	NA
PIGL	0.951906	0.970714	Esophagus_Muscularis	0.968066	Spleen	NA	1	1	1	0	3	3.73548	5.46495	-4.29561	-5.50814	-3.88687	-5.55799	NA	NA	0.00018736	4.6303e-08	1.74211e-05	3.62639e-08	0.000101546	2.72902e-08	NA	NA	0.0245811	4.38788e-06	0.00989118	6.51983e-06	0.0206787	4.43151e-06	NA	NA
PIGL	0.951906	0.970714	Esophagus_Muscularis	0.967639	Stomach	NA	1	1	1	0	3	3.73548	5.46495	-4.29561	-5.50814	-3.8868	-5.5571	NA	NA	0.00018736	4.6303e-08	1.74211e-05	3.62639e-08	0.000101575	2.74297e-08	NA	NA	0.0245811	4.38788e-06	0.00989118	6.51983e-06	0.0203462	5.21884e-06	NA	NA
PIGL	0.951906	0.970714	Esophagus_Muscularis	0.955525	Testis	NA	1	1	1	0	3	3.73548	5.46495	-4.29561	-5.50814	3.84711	5.68281	NA	NA	0.00018736	4.6303e-08	1.74211e-05	3.62639e-08	0.000119518	1.32498e-08	NA	NA	0.0245811	4.38788e-06	0.00989118	6.51983e-06	0.0298006	2.81282e-06	NA	NA
PIGL	0.951906	0.970714	Esophagus_Muscularis	0.991295	Thyroid	NA	1	1	1	0	3	3.73548	5.46495	-4.29561	-5.50814	-4.43895	-5.61178	NA	NA	0.00018736	4.6303e-08	1.74211e-05	3.62639e-08	9.03994e-06	2.0026e-08	NA	NA	0.0245811	4.38788e-06	0.00989118	6.51983e-06	0.00330003	3.45698e-06	NA	NA
PIGL	0.951906	0.970714	Esophagus_Muscularis	0.991871	Uterus	NA	1	1	1	0	3	3.73548	5.46495	-4.29561	-5.50814	-4.43895	-5.61178	NA	NA	0.00018736	4.6303e-08	1.74211e-05	3.62639e-08	9.03994e-06	2.0026e-08	NA	NA	0.0245811	4.38788e-06	0.00989118	6.51983e-06	0.00429119	3.70858e-06	NA	NA
PIGL	0.951906	0.970714	Esophagus_Muscularis	0.9653	Vagina	NA	1	1	1	0	3	3.73548	5.46495	-4.29561	-5.50814	-3.88906	-5.55212	NA	NA	0.00018736	4.6303e-08	1.74211e-05	3.62639e-08	0.000100631	2.82227e-08	NA	NA	0.0245811	4.38788e-06	0.00989118	6.51983e-06	0.0220101	4.90663e-06	NA	NA
PIGL	0.951906	0.970714	Esophagus_Muscularis	0.95852	Whole_Blood	NA	1	1	1	0	3	3.73548	5.46495	-4.29561	-5.50814	3.80897	5.60343	NA	NA	0.00018736	4.6303e-08	1.74211e-05	3.62639e-08	0.000139549	2.10154e-08	NA	NA	0.0245811	4.38788e-06	0.00989118	6.51983e-06	0.0313713	3.54995e-06	NA	NA
PIGL	0.951906	0.970714	Esophagus_Muscularis	0.991163	smultixcan	NA	1	1	1	0	3	3.73548	5.46495	-4.29561	-5.50814	-4.43895	-5.61178	NA	NA	0.00018736	4.6303e-08	1.74211e-05	3.62639e-08	9.03994e-06	2.0026e-08	NA	NA	0.0245811	4.38788e-06	0.00989118	6.51983e-06	0.0037818	3.39987e-06	NA	NA
PIGL	0.951906	0.953855	Testis	0.99026	Adipose_Subcutaneous	NA	1	1	1	0	3	3.73548	5.46495	3.93229	5.74621	-4.43895	-5.61178	NA	NA	0.00018736	4.6303e-08	8.41421e-05	9.12677e-09	9.03994e-06	2.0026e-08	NA	NA	0.0245811	4.38788e-06	0.0304562	2.5613e-06	0.00333006	3.47618e-06	NA	NA
PIGL	0.951906	0.953855	Testis	0.964547	Adrenal_Gland	NA	1	1	1	0	3	3.73548	5.46495	3.93229	5.74621	-3.88879	-5.55877	NA	NA	0.00018736	4.6303e-08	8.41421e-05	9.12677e-09	0.000100745	2.71689e-08	NA	NA	0.0245811	4.38788e-06	0.0304562	2.5613e-06	0.0264696	4.75571e-06	NA	NA
PIGL	0.951906	0.953855	Testis	0.968194	Artery_Aorta	NA	1	1	1	0	3	3.73548	5.46495	3.93229	5.74621	-3.88081	-5.55485	NA	NA	0.00018736	4.6303e-08	8.41421e-05	9.12677e-09	0.000104111	2.77857e-08	NA	NA	0.0245811	4.38788e-06	0.0304562	2.5613e-06	0.0261287	4.53347e-06	NA	NA
PIGL	0.951906	0.953855	Testis	0.964277	Artery_Coronary	NA	1	1	1	0	3	3.73548	5.46495	3.93229	5.74621	-3.88745	-5.55741	NA	NA	0.00018736	4.6303e-08	8.41421e-05	9.12677e-09	0.000101302	2.73802e-08	NA	NA	0.0245811	4.38788e-06	0.0304562	2.5613e-06	0.0232901	4.83485e-06	NA	NA
PIGL	0.951906	0.953855	Testis	0.966496	Artery_Tibial	NA	1	1	1	0	3	3.73548	5.46495	3.93229	5.74621	-3.89954	-5.55598	NA	NA	0.00018736	4.6303e-08	8.41421e-05	9.12677e-09	9.63757e-05	2.76056e-08	NA	NA	0.0245811	4.38788e-06	0.0304562	2.5613e-06	0.0241388	4.6376e-06	NA	NA
PIGL	0.951906	0.953855	Testis	0.969766	Brain_Amygdala	NA	1	1	1	0	3	3.73548	5.46495	3.93229	5.74621	-3.87678	-5.5556	NA	NA	0.00018736	4.6303e-08	8.41421e-05	9.12677e-09	0.000105848	2.76659e-08	NA	NA	0.0245811	4.38788e-06	0.0304562	2.5613e-06	0.0237946	5.98728e-06	NA	NA
PIGL	0.951906	0.953855	Testis	0.991491	Brain_Anterior_cingulate_cortex_BA24	NA	1	1	1	0	3	3.73548	5.46495	3.93229	5.74621	-4.43895	-5.61178	NA	NA	0.00018736	4.6303e-08	8.41421e-05	9.12677e-09	9.03994e-06	2.0026e-08	NA	NA	0.0245811	4.38788e-06	0.0304562	2.5613e-06	0.00529462	4.00909e-06	NA	NA
PIGL	0.951906	0.953855	Testis	0.965531	Brain_Caudate_basal_ganglia	NA	1	1	1	0	3	3.73548	5.46495	3.93229	5.74621	-3.88567	-5.55684	NA	NA	0.00018736	4.6303e-08	8.41421e-05	9.12677e-09	0.000102046	2.74709e-08	NA	NA	0.0245811	4.38788e-06	0.0304562	2.5613e-06	0.0239319	5.05516e-06	NA	NA
PIGL	0.951906	0.953855	Testis	0.969661	Brain_Cerebellar_Hemisphere	NA	1	1	1	0	3	3.73548	5.46495	3.93229	5.74621	-3.88858	-5.55789	NA	NA	0.00018736	4.6303e-08	8.41421e-05	9.12677e-09	0.000100832	2.73059e-08	NA	NA	0.0245811	4.38788e-06	0.0304562	2.5613e-06	0.0226193	4.43877e-06	NA	NA
PIGL	0.951906	0.953855	Testis	0.968275	Brain_Cerebellum	NA	1	1	1	0	3	3.73548	5.46495	3.93229	5.74621	-3.88897	-5.55686	NA	NA	0.00018736	4.6303e-08	8.41421e-05	9.12677e-09	0.000100669	2.74664e-08	NA	NA	0.0245811	4.38788e-06	0.0304562	2.5613e-06	0.0231396	4.63387e-06	NA	NA
PIGL	0.951906	0.953855	Testis	0.965775	Brain_Cortex	NA	1	1	1	0	3	3.73548	5.46495	3.93229	5.74621	-3.88719	-5.55595	NA	NA	0.00018736	4.6303e-08	8.41421e-05	9.12677e-09	0.000101412	2.76113e-08	NA	NA	0.0245811	4.38788e-06	0.0304562	2.5613e-06	0.0219725	4.61811e-06	NA	NA
PIGL	0.951906	0.953855	Testis	0.965704	Brain_Frontal_Cortex_BA9	NA	1	1	1	0	3	3.73548	5.46495	3.93229	5.74621	-3.86481	-5.54851	NA	NA	0.00018736	4.6303e-08	8.41421e-05	9.12677e-09	0.000111177	2.88116e-08	NA	NA	0.0245811	4.38788e-06	0.0304562	2.5613e-06	0.0271102	5.07662e-06	NA	NA
PIGL	0.951906	0.953855	Testis	0.944424	Brain_Hippocampus	NA	1	1	1	0	3	3.73548	5.46495	3.93229	5.74621	-3.68103	-4.61876	NA	NA	0.00018736	4.6303e-08	8.41421e-05	9.12677e-09	0.000232296	3.86047e-06	NA	NA	0.0245811	4.38788e-06	0.0304562	2.5613e-06	0.045644	0.000404246	NA	NA
PIGL	0.951906	0.953855	Testis	0.96231	Brain_Hypothalamus	NA	1	1	1	0	3	3.73548	5.46495	3.93229	5.74621	-3.8837	-5.5562	NA	NA	0.00018736	4.6303e-08	8.41421e-05	9.12677e-09	0.00010288	2.75705e-08	NA	NA	0.0245811	4.38788e-06	0.0304562	2.5613e-06	0.0239282	5.17976e-06	NA	NA
PIGL	0.951906	0.953855	Testis	0.992724	Brain_Nucleus_accumbens_basal_ganglia	NA	1	1	1	0	3	3.73548	5.46495	3.93229	5.74621	-4.43895	-5.61178	NA	NA	0.00018736	4.6303e-08	8.41421e-05	9.12677e-09	9.03994e-06	2.0026e-08	NA	NA	0.0245811	4.38788e-06	0.0304562	2.5613e-06	0.00397696	3.74836e-06	NA	NA
PIGL	0.951906	0.953855	Testis	0.963641	Brain_Spinal_cord_cervical_c-1	NA	1	1	1	0	3	3.73548	5.46495	3.93229	5.74621	3.8396	5.63629	NA	NA	0.00018736	4.6303e-08	8.41421e-05	9.12677e-09	0.000123236	1.73753e-08	NA	NA	0.0245811	4.38788e-06	0.0304562	2.5613e-06	0.0294612	3.44246e-06	NA	NA
PIGL	0.951906	0.953855	Testis	0.963523	Brain_Substantia_nigra	NA	1	1	1	0	3	3.73548	5.46495	3.93229	5.74621	-3.88642	-5.55079	NA	NA	0.00018736	4.6303e-08	8.41421e-05	9.12677e-09	0.000101732	2.84379e-08	NA	NA	0.0245811	4.38788e-06	0.0304562	2.5613e-06	0.0278832	6.22516e-06	NA	NA
PIGL	0.951906	0.953855	Testis	0.992376	Breast_Mammary_Tissue	NA	1	1	1	0	3	3.73548	5.46495	3.93229	5.74621	-4.43895	-5.61178	NA	NA	0.00018736	4.6303e-08	8.41421e-05	9.12677e-09	9.03994e-06	2.0026e-08	NA	NA	0.0245811	4.38788e-06	0.0304562	2.5613e-06	0.00347075	3.35726e-06	NA	NA
PIGL	0.951906	0.953855	Testis	0.948894	Cells_Cultured_fibroblasts	NA	1	1	1	0	3	3.73548	5.46495	3.93229	5.74621	3.84711	5.68281	NA	NA	0.00018736	4.6303e-08	8.41421e-05	9.12677e-09	0.000119518	1.32498e-08	NA	NA	0.0245811	4.38788e-06	0.0304562	2.5613e-06	0.0312495	2.28839e-06	NA	NA
PIGL	0.951906	0.953855	Testis	0.962976	Cells_EBV-transformed_lymphocytes	NA	1	1	1	0	3	3.73548	5.46495	3.93229	5.74621	-3.88602	-5.55693	NA	NA	0.00018736	4.6303e-08	8.41421e-05	9.12677e-09	0.000101903	2.74565e-08	NA	NA	0.0245811	4.38788e-06	0.0304562	2.5613e-06	0.0211166	4.04373e-06	NA	NA
PIGL	0.951906	0.953855	Testis	0.966458	Colon_Sigmoid	NA	1	1	1	0	3	3.73548	5.46495	3.93229	5.74621	-3.88653	-5.55736	NA	NA	0.00018736	4.6303e-08	8.41421e-05	9.12677e-09	0.000101686	2.73893e-08	NA	NA	0.0245811	4.38788e-06	0.0304562	2.5613e-06	0.0259287	4.48624e-06	NA	NA
PIGL	0.951906	0.953855	Testis	0.992915	Colon_Transverse	NA	1	1	1	0	3	3.73548	5.46495	3.93229	5.74621	-4.43895	-5.61178	NA	NA	0.00018736	4.6303e-08	8.41421e-05	9.12677e-09	9.03994e-06	2.0026e-08	NA	NA	0.0245811	4.38788e-06	0.0304562	2.5613e-06	0.00358504	3.70791e-06	NA	NA
PIGL	0.951906	0.953855	Testis	0.963392	Esophagus_Gastroesophageal_Junction	NA	1	1	1	0	3	3.73548	5.46495	3.93229	5.74621	-3.88793	-5.55801	NA	NA	0.00018736	4.6303e-08	8.41421e-05	9.12677e-09	0.000101104	2.72864e-08	NA	NA	0.0245811	4.38788e-06	0.0304562	2.5613e-06	0.0246921	4.30206e-06	NA	NA
PIGL	0.951906	0.953855	Testis	0.95194	Esophagus_Mucosa	NA	1	1	1	0	3	3.73548	5.46495	3.93229	5.74621	3.77423	5.24966	NA	NA	0.00018736	4.6303e-08	8.41421e-05	9.12677e-09	0.000160503	1.52377e-07	NA	NA	0.0245811	4.38788e-06	0.0304562	2.5613e-06	0.0291738	1.92265e-05	NA	NA
PIGL	0.951906	0.953855	Testis	0.98832	Esophagus_Muscularis	NA	1	1	1	0	3	3.73548	5.46495	3.93229	5.74621	-4.43895	-5.61178	NA	NA	0.00018736	4.6303e-08	8.41421e-05	9.12677e-09	9.03994e-06	2.0026e-08	NA	NA	0.0245811	4.38788e-06	0.0304562	2.5613e-06	0.00443683	3.25705e-06	NA	NA
PIGL	0.951906	0.953855	Testis	0.988391	Heart_Atrial_Appendage	NA	1	1	1	0	3	3.73548	5.46495	3.93229	5.74621	-4.43895	-5.61178	NA	NA	0.00018736	4.6303e-08	8.41421e-05	9.12677e-09	9.03994e-06	2.0026e-08	NA	NA	0.0245811	4.38788e-06	0.0304562	2.5613e-06	0.00474484	3.67836e-06	NA	NA
PIGL	0.951906	0.953855	Testis	0.958488	Heart_Left_Ventricle	NA	1	1	1	0	3	3.73548	5.46495	3.93229	5.74621	-3.88581	-5.55667	NA	NA	0.00018736	4.6303e-08	8.41421e-05	9.12677e-09	0.000101988	2.74966e-08	NA	NA	0.0245811	4.38788e-06	0.0304562	2.5613e-06	0.0268501	4.87021e-06	NA	NA
PIGL	0.951906	0.953855	Testis	0.969027	Kidney_Cortex	NA	1	1	1	0	3	3.73548	5.46495	3.93229	5.74621	-3.88186	-5.55559	NA	NA	0.00018736	4.6303e-08	8.41421e-05	9.12677e-09	0.000103659	2.76677e-08	NA	NA	0.0245811	4.38788e-06	0.0304562	2.5613e-06	0.0234395	6.83356e-06	NA	NA
PIGL	0.951906	0.953855	Testis	0.991068	Liver	NA	1	1	1	0	3	3.73548	5.46495	3.93229	5.74621	-4.43895	-5.61178	NA	NA	0.00018736	4.6303e-08	8.41421e-05	9.12677e-09	9.03994e-06	2.0026e-08	NA	NA	0.0245811	4.38788e-06	0.0304562	2.5613e-06	0.00421743	3.9474e-06	NA	NA
PIGL	0.951906	0.953855	Testis	0.991997	Minor_Salivary_Gland	NA	1	1	1	0	3	3.73548	5.46495	3.93229	5.74621	-4.43895	-5.61178	NA	NA	0.00018736	4.6303e-08	8.41421e-05	9.12677e-09	9.03994e-06	2.0026e-08	NA	NA	0.0245811	4.38788e-06	0.0304562	2.5613e-06	0.00344364	3.60443e-06	NA	NA
PIGL	0.951906	0.953855	Testis	0.946724	Muscle_Skeletal	NA	1	1	1	0	3	3.73548	5.46495	3.93229	5.74621	3.77423	5.24966	NA	NA	0.00018736	4.6303e-08	8.41421e-05	9.12677e-09	0.000160503	1.52377e-07	NA	NA	0.0245811	4.38788e-06	0.0304562	2.5613e-06	0.0328088	2.15831e-05	NA	NA
PIGL	0.951906	0.953855	Testis	0.96347	Nerve_Tibial	NA	1	1	1	0	3	3.73548	5.46495	3.93229	5.74621	-3.88822	-5.55841	NA	NA	0.00018736	4.6303e-08	8.41421e-05	9.12677e-09	0.000100984	2.7225e-08	NA	NA	0.0245811	4.38788e-06	0.0304562	2.5613e-06	0.0235529	4.80046e-06	NA	NA
PIGL	0.951906	0.953855	Testis	0.991334	Ovary	NA	1	1	1	0	3	3.73548	5.46495	3.93229	5.74621	-4.43895	-5.61178	NA	NA	0.00018736	4.6303e-08	8.41421e-05	9.12677e-09	9.03994e-06	2.0026e-08	NA	NA	0.0245811	4.38788e-06	0.0304562	2.5613e-06	0.00429145	3.59071e-06	NA	NA
PIGL	0.951906	0.953855	Testis	0.966259	Pancreas	NA	1	1	1	0	3	3.73548	5.46495	3.93229	5.74621	-3.88961	-5.55751	NA	NA	0.00018736	4.6303e-08	8.41421e-05	9.12677e-09	0.000100404	2.73654e-08	NA	NA	0.0245811	4.38788e-06	0.0304562	2.5613e-06	0.020398	5.38292e-06	NA	NA
PIGL	0.951906	0.953855	Testis	0.966835	Pituitary	NA	1	1	1	0	3	3.73548	5.46495	3.93229	5.74621	-3.8858	-5.55625	NA	NA	0.00018736	4.6303e-08	8.41421e-05	9.12677e-09	0.000101995	2.75629e-08	NA	NA	0.0245811	4.38788e-06	0.0304562	2.5613e-06	0.0237356	4.75603e-06	NA	NA
PIGL	0.951906	0.953855	Testis	0.943056	Prostate	NA	1	1	1	0	3	3.73548	5.46495	3.93229	5.74621	-3.68103	-4.61876	NA	NA	0.00018736	4.6303e-08	8.41421e-05	9.12677e-09	0.000232296	3.86047e-06	NA	NA	0.0245811	4.38788e-06	0.0304562	2.5613e-06	0.0388039	0.000328904	NA	NA
PIGL	0.951906	0.953855	Testis	0.96504	Skin_Not_Sun_Exposed_Suprapubic	NA	1	1	1	0	3	3.73548	5.46495	3.93229	5.74621	-3.88965	-5.55791	NA	NA	0.00018736	4.6303e-08	8.41421e-05	9.12677e-09	0.00010039	2.73024e-08	NA	NA	0.0245811	4.38788e-06	0.0304562	2.5613e-06	0.0197926	4.7018e-06	NA	NA
PIGL	0.951906	0.953855	Testis	0.973432	Skin_Sun_Exposed_Lower_leg	NA	1	1	1	0	3	3.73548	5.46495	3.93229	5.74621	-3.98879	-5.83191	NA	NA	0.00018736	4.6303e-08	8.41421e-05	9.12677e-09	6.64105e-05	5.47959e-09	NA	NA	0.0245811	4.38788e-06	0.0304562	2.5613e-06	0.013391	1.05046e-06	NA	NA
PIGL	0.951906	0.953855	Testis	0.967025	Small_Intestine_Terminal_Ileum	NA	1	1	1	0	3	3.73548	5.46495	3.93229	5.74621	-3.88835	-5.55858	NA	NA	0.00018736	4.6303e-08	8.41421e-05	9.12677e-09	0.000100927	2.71978e-08	NA	NA	0.0245811	4.38788e-06	0.0304562	2.5613e-06	0.0204835	4.92393e-06	NA	NA
PIGL	0.951906	0.953855	Testis	0.968066	Spleen	NA	1	1	1	0	3	3.73548	5.46495	3.93229	5.74621	-3.88687	-5.55799	NA	NA	0.00018736	4.6303e-08	8.41421e-05	9.12677e-09	0.000101546	2.72902e-08	NA	NA	0.0245811	4.38788e-06	0.0304562	2.5613e-06	0.0206787	4.43151e-06	NA	NA
PIGL	0.951906	0.953855	Testis	0.967639	Stomach	NA	1	1	1	0	3	3.73548	5.46495	3.93229	5.74621	-3.8868	-5.5571	NA	NA	0.00018736	4.6303e-08	8.41421e-05	9.12677e-09	0.000101575	2.74297e-08	NA	NA	0.0245811	4.38788e-06	0.0304562	2.5613e-06	0.0203462	5.21884e-06	NA	NA
PIGL	0.951906	0.953855	Testis	0.955525	Testis	NA	1	1	1	0	3	3.73548	5.46495	3.93229	5.74621	3.84711	5.68281	NA	NA	0.00018736	4.6303e-08	8.41421e-05	9.12677e-09	0.000119518	1.32498e-08	NA	NA	0.0245811	4.38788e-06	0.0304562	2.5613e-06	0.0298006	2.81282e-06	NA	NA
PIGL	0.951906	0.953855	Testis	0.991295	Thyroid	NA	1	1	1	0	3	3.73548	5.46495	3.93229	5.74621	-4.43895	-5.61178	NA	NA	0.00018736	4.6303e-08	8.41421e-05	9.12677e-09	9.03994e-06	2.0026e-08	NA	NA	0.0245811	4.38788e-06	0.0304562	2.5613e-06	0.00330003	3.45698e-06	NA	NA
PIGL	0.951906	0.953855	Testis	0.991871	Uterus	NA	1	1	1	0	3	3.73548	5.46495	3.93229	5.74621	-4.43895	-5.61178	NA	NA	0.00018736	4.6303e-08	8.41421e-05	9.12677e-09	9.03994e-06	2.0026e-08	NA	NA	0.0245811	4.38788e-06	0.0304562	2.5613e-06	0.00429119	3.70858e-06	NA	NA
PIGL	0.951906	0.953855	Testis	0.9653	Vagina	NA	1	1	1	0	3	3.73548	5.46495	3.93229	5.74621	-3.88906	-5.55212	NA	NA	0.00018736	4.6303e-08	8.41421e-05	9.12677e-09	0.000100631	2.82227e-08	NA	NA	0.0245811	4.38788e-06	0.0304562	2.5613e-06	0.0220101	4.90663e-06	NA	NA
PIGL	0.951906	0.953855	Testis	0.95852	Whole_Blood	NA	1	1	1	0	3	3.73548	5.46495	3.93229	5.74621	3.80897	5.60343	NA	NA	0.00018736	4.6303e-08	8.41421e-05	9.12677e-09	0.000139549	2.10154e-08	NA	NA	0.0245811	4.38788e-06	0.0304562	2.5613e-06	0.0313713	3.54995e-06	NA	NA
PIGL	0.951906	0.953855	Testis	0.991163	smultixcan	NA	1	1	1	0	3	3.73548	5.46495	3.93229	5.74621	-4.43895	-5.61178	NA	NA	0.00018736	4.6303e-08	8.41421e-05	9.12677e-09	9.03994e-06	2.0026e-08	NA	NA	0.0245811	4.38788e-06	0.0304562	2.5613e-06	0.0037818	3.39987e-06	NA	NA
PGAP3	0.916614	0.903625	Adrenal_Gland	0.900238	Adipose_Subcutaneous	NA	1	1	1	0	3	-3.03946	-7.67629	-3.31006	15.7423	-3.0801	15.4017	NA	NA	0.00237	1.6376e-14	0.000932772	7.76188e-56	0.0020693	1.59484e-53	NA	NA	0.120456	9.26268e-12	0.120112	4.51431e-52	0.144755	9.10332e-50	NA	NA
PGAP3	0.916614	0.903625	Adrenal_Gland	0.914202	Adipose_Visceral_Omentum	NA	1	1	1	0	3	-3.03946	-7.67629	-3.31006	15.7423	3.24532	-15.392	NA	NA	0.00237	1.6376e-14	0.000932772	7.76188e-56	0.00117317	1.85296e-53	NA	NA	0.120456	9.26268e-12	0.120112	4.51431e-52	0.114654	1.02129e-49	NA	NA
PGAP3	0.916614	0.903625	Adrenal_Gland	0.9282	Adrenal_Gland	NA	1	1	1	0	3	-3.03946	-7.67629	-3.31006	15.7423	3.37485	-15.398	NA	NA	0.00237	1.6376e-14	0.000932772	7.76188e-56	0.000738552	1.68858e-53	NA	NA	0.120456	9.26268e-12	0.120112	4.51431e-52	0.0992586	1.6158e-49	NA	NA
PGAP3	0.916614	0.903625	Adrenal_Gland	0.935899	Artery_Coronary	NA	1	1	1	0	3	-3.03946	-7.67629	-3.31006	15.7423	3.37485	-15.398	NA	NA	0.00237	1.6376e-14	0.000932772	7.76188e-56	0.000738552	1.68858e-53	NA	NA	0.120456	9.26268e-12	0.120112	4.51431e-52	0.0900445	1.34027e-49	NA	NA
PGAP3	0.916614	0.903625	Adrenal_Gland	0.910835	Artery_Tibial	NA	1	1	1	0	3	-3.03946	-7.67629	-3.31006	15.7423	-3.16699	15.0473	NA	NA	0.00237	1.6376e-14	0.000932772	7.76188e-56	0.00154026	3.59654e-51	NA	NA	0.120456	9.26268e-12	0.120112	4.51431e-52	0.134052	1.16611e-47	NA	NA
PGAP3	0.916614	0.903625	Adrenal_Gland	0.900894	Brain_Caudate_basal_ganglia	NA	1	1	1	0	3	-3.03946	-7.67629	-3.31006	15.7423	-3.16699	15.0473	NA	NA	0.00237	1.6376e-14	0.000932772	7.76188e-56	0.00154026	3.59654e-51	NA	NA	0.120456	9.26268e-12	0.120112	4.51431e-52	0.137137	2.25917e-47	NA	NA
PGAP3	0.916614	0.903625	Adrenal_Gland	0.918919	Brain_Cerebellar_Hemisphere	NA	1	1	1	0	3	-3.03946	-7.67629	-3.31006	15.7423	-3.16699	15.0473	NA	NA	0.00237	1.6376e-14	0.000932772	7.76188e-56	0.00154026	3.59654e-51	NA	NA	0.120456	9.26268e-12	0.120112	4.51431e-52	0.12957	2.80629e-47	NA	NA
PGAP3	0.916614	0.903625	Adrenal_Gland	0.939175	Brain_Cerebellum	NA	1	1	1	0	3	-3.03946	-7.67629	-3.31006	15.7423	3.37485	-15.398	NA	NA	0.00237	1.6376e-14	0.000932772	7.76188e-56	0.000738552	1.68858e-53	NA	NA	0.120456	9.26268e-12	0.120112	4.51431e-52	0.0879793	3.91407e-49	NA	NA
PGAP3	0.916614	0.903625	Adrenal_Gland	0.904869	Brain_Cortex	NA	1	1	1	0	3	-3.03946	-7.67629	-3.31006	15.7423	-3.16699	15.0473	NA	NA	0.00237	1.6376e-14	0.000932772	7.76188e-56	0.00154026	3.59654e-51	NA	NA	0.120456	9.26268e-12	0.120112	4.51431e-52	0.133283	1.65423e-47	NA	NA
PGAP3	0.916614	0.903625	Adrenal_Gland	0.940138	Brain_Frontal_Cortex_BA9	NA	1	1	1	0	3	-3.03946	-7.67629	-3.31006	15.7423	3.37485	-15.398	NA	NA	0.00237	1.6376e-14	0.000932772	7.76188e-56	0.000738552	1.68858e-53	NA	NA	0.120456	9.26268e-12	0.120112	4.51431e-52	0.0979463	2.10735e-49	NA	NA
PGAP3	0.916614	0.903625	Adrenal_Gland	0.901441	Brain_Nucleus_accumbens_basal_ganglia	NA	1	1	1	0	3	-3.03946	-7.67629	-3.31006	15.7423	-3.16699	15.0473	NA	NA	0.00237	1.6376e-14	0.000932772	7.76188e-56	0.00154026	3.59654e-51	NA	NA	0.120456	9.26268e-12	0.120112	4.51431e-52	0.141269	2.30565e-47	NA	NA
PGAP3	0.916614	0.903625	Adrenal_Gland	0.922886	Brain_Putamen_basal_ganglia	NA	1	1	1	0	3	-3.03946	-7.67629	-3.31006	15.7423	3.37485	-15.398	NA	NA	0.00237	1.6376e-14	0.000932772	7.76188e-56	0.000738552	1.68858e-53	NA	NA	0.120456	9.26268e-12	0.120112	4.51431e-52	0.0944901	3.7554e-49	NA	NA
PGAP3	0.916614	0.903625	Adrenal_Gland	0.911013	Brain_Spinal_cord_cervical_c-1	NA	1	1	1	0	3	-3.03946	-7.67629	-3.31006	15.7423	-3.16699	15.0473	NA	NA	0.00237	1.6376e-14	0.000932772	7.76188e-56	0.00154026	3.59654e-51	NA	NA	0.120456	9.26268e-12	0.120112	4.51431e-52	0.13772	2.68398e-47	NA	NA
PGAP3	0.916614	0.903625	Adrenal_Gland	0.910888	Breast_Mammary_Tissue	NA	1	1	1	0	3	-3.03946	-7.67629	-3.31006	15.7423	3.24532	-15.392	NA	NA	0.00237	1.6376e-14	0.000932772	7.76188e-56	0.00117317	1.85296e-53	NA	NA	0.120456	9.26268e-12	0.120112	4.51431e-52	0.114451	1.63283e-49	NA	NA
PGAP3	0.916614	0.903625	Adrenal_Gland	0.93484	Colon_Sigmoid	NA	1	1	1	0	3	-3.03946	-7.67629	-3.31006	15.7423	3.37485	-15.398	NA	NA	0.00237	1.6376e-14	0.000932772	7.76188e-56	0.000738552	1.68858e-53	NA	NA	0.120456	9.26268e-12	0.120112	4.51431e-52	0.0956569	1.10484e-49	NA	NA
PGAP3	0.916614	0.903625	Adrenal_Gland	0.907478	Colon_Transverse	NA	1	1	1	0	3	-3.03946	-7.67629	-3.31006	15.7423	3.20849	-15.4415	NA	NA	0.00237	1.6376e-14	0.000932772	7.76188e-56	0.00133435	8.60333e-54	NA	NA	0.120456	9.26268e-12	0.120112	4.51431e-52	0.114977	9.31225e-50	NA	NA
PGAP3	0.916614	0.903625	Adrenal_Gland	0.903382	Esophagus_Gastroesophageal_Junction	NA	1	1	1	0	3	-3.03946	-7.67629	-3.31006	15.7423	-3.16699	15.0473	NA	NA	0.00237	1.6376e-14	0.000932772	7.76188e-56	0.00154026	3.59654e-51	NA	NA	0.120456	9.26268e-12	0.120112	4.51431e-52	0.126969	1.16244e-47	NA	NA
PGAP3	0.916614	0.903625	Adrenal_Gland	0.930287	Esophagus_Muscularis	NA	1	1	1	0	3	-3.03946	-7.67629	-3.31006	15.7423	3.37485	-15.398	NA	NA	0.00237	1.6376e-14	0.000932772	7.76188e-56	0.000738552	1.68858e-53	NA	NA	0.120456	9.26268e-12	0.120112	4.51431e-52	0.0945609	1.79704e-49	NA	NA
PGAP3	0.916614	0.903625	Adrenal_Gland	0.933313	Heart_Atrial_Appendage	NA	1	1	1	0	3	-3.03946	-7.67629	-3.31006	15.7423	3.37485	-15.398	NA	NA	0.00237	1.6376e-14	0.000932772	7.76188e-56	0.000738552	1.68858e-53	NA	NA	0.120456	9.26268e-12	0.120112	4.51431e-52	0.0937444	9.67692e-50	NA	NA
PGAP3	0.916614	0.903625	Adrenal_Gland	0.91414	Heart_Left_Ventricle	NA	1	1	1	0	3	-3.03946	-7.67629	-3.31006	15.7423	3.24532	-15.392	NA	NA	0.00237	1.6376e-14	0.000932772	7.76188e-56	0.00117317	1.85296e-53	NA	NA	0.120456	9.26268e-12	0.120112	4.51431e-52	0.113632	8.52882e-50	NA	NA
PGAP3	0.916614	0.903625	Adrenal_Gland	0.925632	Kidney_Cortex	NA	1	1	1	0	3	-3.03946	-7.67629	-3.31006	15.7423	3.24532	-15.392	NA	NA	0.00237	1.6376e-14	0.000932772	7.76188e-56	0.00117317	1.85296e-53	NA	NA	0.120456	9.26268e-12	0.120112	4.51431e-52	0.10431	1.14414e-49	NA	NA
PGAP3	0.916614	0.903625	Adrenal_Gland	0.909204	Lung	NA	1	1	1	0	3	-3.03946	-7.67629	-3.31006	15.7423	-3.16699	15.0473	NA	NA	0.00237	1.6376e-14	0.000932772	7.76188e-56	0.00154026	3.59654e-51	NA	NA	0.120456	9.26268e-12	0.120112	4.51431e-52	0.122297	1.58527e-47	NA	NA
PGAP3	0.916614	0.903625	Adrenal_Gland	0.912174	Nerve_Tibial	NA	1	1	1	0	3	-3.03946	-7.67629	-3.31006	15.7423	3.24532	-15.392	NA	NA	0.00237	1.6376e-14	0.000932772	7.76188e-56	0.00117317	1.85296e-53	NA	NA	0.120456	9.26268e-12	0.120112	4.51431e-52	0.117872	1.12175e-49	NA	NA
PGAP3	0.916614	0.903625	Adrenal_Gland	0.920101	Ovary	NA	1	1	1	0	3	-3.03946	-7.67629	-3.31006	15.7423	3.24532	-15.392	NA	NA	0.00237	1.6376e-14	0.000932772	7.76188e-56	0.00117317	1.85296e-53	NA	NA	0.120456	9.26268e-12	0.120112	4.51431e-52	0.11277	1.96433e-49	NA	NA
PGAP3	0.916614	0.903625	Adrenal_Gland	0.914262	Pituitary	NA	1	1	1	0	3	-3.03946	-7.67629	-3.31006	15.7423	3.24532	-15.392	NA	NA	0.00237	1.6376e-14	0.000932772	7.76188e-56	0.00117317	1.85296e-53	NA	NA	0.120456	9.26268e-12	0.120112	4.51431e-52	0.12026	1.5507e-49	NA	NA
PGAP3	0.916614	0.903625	Adrenal_Gland	0.906108	Skin_Not_Sun_Exposed_Suprapubic	NA	1	1	1	0	3	-3.03946	-7.67629	-3.31006	15.7423	3.24532	-15.392	NA	NA	0.00237	1.6376e-14	0.000932772	7.76188e-56	0.00117317	1.85296e-53	NA	NA	0.120456	9.26268e-12	0.120112	4.51431e-52	0.105807	8.85028e-50	NA	NA
PGAP3	0.916614	0.903625	Adrenal_Gland	0.901129	Skin_Sun_Exposed_Lower_leg	NA	1	1	1	0	3	-3.03946	-7.67629	-3.31006	15.7423	-3.16699	15.0473	NA	NA	0.00237	1.6376e-14	0.000932772	7.76188e-56	0.00154026	3.59654e-51	NA	NA	0.120456	9.26268e-12	0.120112	4.51431e-52	0.116538	1.51684e-47	NA	NA
PGAP3	0.916614	0.903625	Adrenal_Gland	0.915638	Small_Intestine_Terminal_Ileum	NA	1	1	1	0	3	-3.03946	-7.67629	-3.31006	15.7423	3.24532	-15.392	NA	NA	0.00237	1.6376e-14	0.000932772	7.76188e-56	0.00117317	1.85296e-53	NA	NA	0.120456	9.26268e-12	0.120112	4.51431e-52	0.105738	1.88977e-49	NA	NA
PGAP3	0.916614	0.903625	Adrenal_Gland	0.910087	Spleen	NA	1	1	1	0	3	-3.03946	-7.67629	-3.31006	15.7423	3.20849	-15.4415	NA	NA	0.00237	1.6376e-14	0.000932772	7.76188e-56	0.00133435	8.60333e-54	NA	NA	0.120456	9.26268e-12	0.120112	4.51431e-52	0.115752	1.24628e-49	NA	NA
PGAP3	0.916614	0.903625	Adrenal_Gland	0.92679	Stomach	NA	1	1	1	0	3	-3.03946	-7.67629	-3.31006	15.7423	3.37485	-15.398	NA	NA	0.00237	1.6376e-14	0.000932772	7.76188e-56	0.000738552	1.68858e-53	NA	NA	0.120456	9.26268e-12	0.120112	4.51431e-52	0.0805525	1.19893e-49	NA	NA
PGAP3	0.916614	0.903625	Adrenal_Gland	0.90242	Uterus	NA	1	1	1	0	3	-3.03946	-7.67629	-3.31006	15.7423	-3.0801	15.4017	NA	NA	0.00237	1.6376e-14	0.000932772	7.76188e-56	0.0020693	1.59484e-53	NA	NA	0.120456	9.26268e-12	0.120112	4.51431e-52	0.155727	1.61743e-49	NA	NA
PGAP3	0.916614	0.903625	Adrenal_Gland	0.915698	Vagina	NA	1	1	1	0	3	-3.03946	-7.67629	-3.31006	15.7423	3.24532	-15.392	NA	NA	0.00237	1.6376e-14	0.000932772	7.76188e-56	0.00117317	1.85296e-53	NA	NA	0.120456	9.26268e-12	0.120112	4.51431e-52	0.111416	1.76106e-49	NA	NA
PGAP3	0.916614	0.903625	Adrenal_Gland	0.936268	Whole_Blood	NA	1	1	1	0	3	-3.03946	-7.67629	-3.31006	15.7423	3.37485	-15.398	NA	NA	0.00237	1.6376e-14	0.000932772	7.76188e-56	0.000738552	1.68858e-53	NA	NA	0.120456	9.26268e-12	0.120112	4.51431e-52	0.0946278	1.62585e-49	NA	NA
PGAP3	0.916614	0.903625	Adrenal_Gland	0.905398	smultixcan	NA	1	1	1	0	3	-3.03946	-7.67629	-3.31006	15.7423	3.13466	-15.3679	NA	NA	0.00237	1.6376e-14	0.000932772	7.76188e-56	0.00166824	1.36692e-53	NA	NA	0.120456	9.26268e-12	0.120112	4.51431e-52	0.137042	1.07833e-49	NA	NA
PGAP3	0.916614	0.91492	Brain_Caudate_basal_ganglia	0.900238	Adipose_Subcutaneous	NA	1	1	1	0	3	-3.03946	-7.67629	-3.31006	15.7423	-3.0801	15.4017	NA	NA	0.00237	1.6376e-14	0.000932772	7.76188e-56	0.0020693	1.59484e-53	NA	NA	0.120456	9.26268e-12	0.130309	9.37635e-52	0.144755	9.10332e-50	NA	NA
PGAP3	0.916614	0.91492	Brain_Caudate_basal_ganglia	0.914202	Adipose_Visceral_Omentum	NA	1	1	1	0	3	-3.03946	-7.67629	-3.31006	15.7423	3.24532	-15.392	NA	NA	0.00237	1.6376e-14	0.000932772	7.76188e-56	0.00117317	1.85296e-53	NA	NA	0.120456	9.26268e-12	0.130309	9.37635e-52	0.114654	1.02129e-49	NA	NA
PGAP3	0.916614	0.91492	Brain_Caudate_basal_ganglia	0.9282	Adrenal_Gland	NA	1	1	1	0	3	-3.03946	-7.67629	-3.31006	15.7423	3.37485	-15.398	NA	NA	0.00237	1.6376e-14	0.000932772	7.76188e-56	0.000738552	1.68858e-53	NA	NA	0.120456	9.26268e-12	0.130309	9.37635e-52	0.0992586	1.6158e-49	NA	NA
PGAP3	0.916614	0.91492	Brain_Caudate_basal_ganglia	0.935899	Artery_Coronary	NA	1	1	1	0	3	-3.03946	-7.67629	-3.31006	15.7423	3.37485	-15.398	NA	NA	0.00237	1.6376e-14	0.000932772	7.76188e-56	0.000738552	1.68858e-53	NA	NA	0.120456	9.26268e-12	0.130309	9.37635e-52	0.0900445	1.34027e-49	NA	NA
PGAP3	0.916614	0.91492	Brain_Caudate_basal_ganglia	0.910835	Artery_Tibial	NA	1	1	1	0	3	-3.03946	-7.67629	-3.31006	15.7423	-3.16699	15.0473	NA	NA	0.00237	1.6376e-14	0.000932772	7.76188e-56	0.00154026	3.59654e-51	NA	NA	0.120456	9.26268e-12	0.130309	9.37635e-52	0.134052	1.16611e-47	NA	NA
PGAP3	0.916614	0.91492	Brain_Caudate_basal_ganglia	0.900894	Brain_Caudate_basal_ganglia	NA	1	1	1	0	3	-3.03946	-7.67629	-3.31006	15.7423	-3.16699	15.0473	NA	NA	0.00237	1.6376e-14	0.000932772	7.76188e-56	0.00154026	3.59654e-51	NA	NA	0.120456	9.26268e-12	0.130309	9.37635e-52	0.137137	2.25917e-47	NA	NA
PGAP3	0.916614	0.91492	Brain_Caudate_basal_ganglia	0.918919	Brain_Cerebellar_Hemisphere	NA	1	1	1	0	3	-3.03946	-7.67629	-3.31006	15.7423	-3.16699	15.0473	NA	NA	0.00237	1.6376e-14	0.000932772	7.76188e-56	0.00154026	3.59654e-51	NA	NA	0.120456	9.26268e-12	0.130309	9.37635e-52	0.12957	2.80629e-47	NA	NA
PGAP3	0.916614	0.91492	Brain_Caudate_basal_ganglia	0.939175	Brain_Cerebellum	NA	1	1	1	0	3	-3.03946	-7.67629	-3.31006	15.7423	3.37485	-15.398	NA	NA	0.00237	1.6376e-14	0.000932772	7.76188e-56	0.000738552	1.68858e-53	NA	NA	0.120456	9.26268e-12	0.130309	9.37635e-52	0.0879793	3.91407e-49	NA	NA
PGAP3	0.916614	0.91492	Brain_Caudate_basal_ganglia	0.904869	Brain_Cortex	NA	1	1	1	0	3	-3.03946	-7.67629	-3.31006	15.7423	-3.16699	15.0473	NA	NA	0.00237	1.6376e-14	0.000932772	7.76188e-56	0.00154026	3.59654e-51	NA	NA	0.120456	9.26268e-12	0.130309	9.37635e-52	0.133283	1.65423e-47	NA	NA
PGAP3	0.916614	0.91492	Brain_Caudate_basal_ganglia	0.940138	Brain_Frontal_Cortex_BA9	NA	1	1	1	0	3	-3.03946	-7.67629	-3.31006	15.7423	3.37485	-15.398	NA	NA	0.00237	1.6376e-14	0.000932772	7.76188e-56	0.000738552	1.68858e-53	NA	NA	0.120456	9.26268e-12	0.130309	9.37635e-52	0.0979463	2.10735e-49	NA	NA
PGAP3	0.916614	0.91492	Brain_Caudate_basal_ganglia	0.901441	Brain_Nucleus_accumbens_basal_ganglia	NA	1	1	1	0	3	-3.03946	-7.67629	-3.31006	15.7423	-3.16699	15.0473	NA	NA	0.00237	1.6376e-14	0.000932772	7.76188e-56	0.00154026	3.59654e-51	NA	NA	0.120456	9.26268e-12	0.130309	9.37635e-52	0.141269	2.30565e-47	NA	NA
PGAP3	0.916614	0.91492	Brain_Caudate_basal_ganglia	0.922886	Brain_Putamen_basal_ganglia	NA	1	1	1	0	3	-3.03946	-7.67629	-3.31006	15.7423	3.37485	-15.398	NA	NA	0.00237	1.6376e-14	0.000932772	7.76188e-56	0.000738552	1.68858e-53	NA	NA	0.120456	9.26268e-12	0.130309	9.37635e-52	0.0944901	3.7554e-49	NA	NA
PGAP3	0.916614	0.91492	Brain_Caudate_basal_ganglia	0.911013	Brain_Spinal_cord_cervical_c-1	NA	1	1	1	0	3	-3.03946	-7.67629	-3.31006	15.7423	-3.16699	15.0473	NA	NA	0.00237	1.6376e-14	0.000932772	7.76188e-56	0.00154026	3.59654e-51	NA	NA	0.120456	9.26268e-12	0.130309	9.37635e-52	0.13772	2.68398e-47	NA	NA
PGAP3	0.916614	0.91492	Brain_Caudate_basal_ganglia	0.910888	Breast_Mammary_Tissue	NA	1	1	1	0	3	-3.03946	-7.67629	-3.31006	15.7423	3.24532	-15.392	NA	NA	0.00237	1.6376e-14	0.000932772	7.76188e-56	0.00117317	1.85296e-53	NA	NA	0.120456	9.26268e-12	0.130309	9.37635e-52	0.114451	1.63283e-49	NA	NA
PGAP3	0.916614	0.91492	Brain_Caudate_basal_ganglia	0.93484	Colon_Sigmoid	NA	1	1	1	0	3	-3.03946	-7.67629	-3.31006	15.7423	3.37485	-15.398	NA	NA	0.00237	1.6376e-14	0.000932772	7.76188e-56	0.000738552	1.68858e-53	NA	NA	0.120456	9.26268e-12	0.130309	9.37635e-52	0.0956569	1.10484e-49	NA	NA
PGAP3	0.916614	0.91492	Brain_Caudate_basal_ganglia	0.907478	Colon_Transverse	NA	1	1	1	0	3	-3.03946	-7.67629	-3.31006	15.7423	3.20849	-15.4415	NA	NA	0.00237	1.6376e-14	0.000932772	7.76188e-56	0.00133435	8.60333e-54	NA	NA	0.120456	9.26268e-12	0.130309	9.37635e-52	0.114977	9.31225e-50	NA	NA
PGAP3	0.916614	0.91492	Brain_Caudate_basal_ganglia	0.903382	Esophagus_Gastroesophageal_Junction	NA	1	1	1	0	3	-3.03946	-7.67629	-3.31006	15.7423	-3.16699	15.0473	NA	NA	0.00237	1.6376e-14	0.000932772	7.76188e-56	0.00154026	3.59654e-51	NA	NA	0.120456	9.26268e-12	0.130309	9.37635e-52	0.126969	1.16244e-47	NA	NA
PGAP3	0.916614	0.91492	Brain_Caudate_basal_ganglia	0.930287	Esophagus_Muscularis	NA	1	1	1	0	3	-3.03946	-7.67629	-3.31006	15.7423	3.37485	-15.398	NA	NA	0.00237	1.6376e-14	0.000932772	7.76188e-56	0.000738552	1.68858e-53	NA	NA	0.120456	9.26268e-12	0.130309	9.37635e-52	0.0945609	1.79704e-49	NA	NA
PGAP3	0.916614	0.91492	Brain_Caudate_basal_ganglia	0.933313	Heart_Atrial_Appendage	NA	1	1	1	0	3	-3.03946	-7.67629	-3.31006	15.7423	3.37485	-15.398	NA	NA	0.00237	1.6376e-14	0.000932772	7.76188e-56	0.000738552	1.68858e-53	NA	NA	0.120456	9.26268e-12	0.130309	9.37635e-52	0.0937444	9.67692e-50	NA	NA
PGAP3	0.916614	0.91492	Brain_Caudate_basal_ganglia	0.91414	Heart_Left_Ventricle	NA	1	1	1	0	3	-3.03946	-7.67629	-3.31006	15.7423	3.24532	-15.392	NA	NA	0.00237	1.6376e-14	0.000932772	7.76188e-56	0.00117317	1.85296e-53	NA	NA	0.120456	9.26268e-12	0.130309	9.37635e-52	0.113632	8.52882e-50	NA	NA
PGAP3	0.916614	0.91492	Brain_Caudate_basal_ganglia	0.925632	Kidney_Cortex	NA	1	1	1	0	3	-3.03946	-7.67629	-3.31006	15.7423	3.24532	-15.392	NA	NA	0.00237	1.6376e-14	0.000932772	7.76188e-56	0.00117317	1.85296e-53	NA	NA	0.120456	9.26268e-12	0.130309	9.37635e-52	0.10431	1.14414e-49	NA	NA
PGAP3	0.916614	0.91492	Brain_Caudate_basal_ganglia	0.909204	Lung	NA	1	1	1	0	3	-3.03946	-7.67629	-3.31006	15.7423	-3.16699	15.0473	NA	NA	0.00237	1.6376e-14	0.000932772	7.76188e-56	0.00154026	3.59654e-51	NA	NA	0.120456	9.26268e-12	0.130309	9.37635e-52	0.122297	1.58527e-47	NA	NA
PGAP3	0.916614	0.91492	Brain_Caudate_basal_ganglia	0.912174	Nerve_Tibial	NA	1	1	1	0	3	-3.03946	-7.67629	-3.31006	15.7423	3.24532	-15.392	NA	NA	0.00237	1.6376e-14	0.000932772	7.76188e-56	0.00117317	1.85296e-53	NA	NA	0.120456	9.26268e-12	0.130309	9.37635e-52	0.117872	1.12175e-49	NA	NA
PGAP3	0.916614	0.91492	Brain_Caudate_basal_ganglia	0.920101	Ovary	NA	1	1	1	0	3	-3.03946	-7.67629	-3.31006	15.7423	3.24532	-15.392	NA	NA	0.00237	1.6376e-14	0.000932772	7.76188e-56	0.00117317	1.85296e-53	NA	NA	0.120456	9.26268e-12	0.130309	9.37635e-52	0.11277	1.96433e-49	NA	NA
PGAP3	0.916614	0.91492	Brain_Caudate_basal_ganglia	0.914262	Pituitary	NA	1	1	1	0	3	-3.03946	-7.67629	-3.31006	15.7423	3.24532	-15.392	NA	NA	0.00237	1.6376e-14	0.000932772	7.76188e-56	0.00117317	1.85296e-53	NA	NA	0.120456	9.26268e-12	0.130309	9.37635e-52	0.12026	1.5507e-49	NA	NA
PGAP3	0.916614	0.91492	Brain_Caudate_basal_ganglia	0.906108	Skin_Not_Sun_Exposed_Suprapubic	NA	1	1	1	0	3	-3.03946	-7.67629	-3.31006	15.7423	3.24532	-15.392	NA	NA	0.00237	1.6376e-14	0.000932772	7.76188e-56	0.00117317	1.85296e-53	NA	NA	0.120456	9.26268e-12	0.130309	9.37635e-52	0.105807	8.85028e-50	NA	NA
PGAP3	0.916614	0.91492	Brain_Caudate_basal_ganglia	0.901129	Skin_Sun_Exposed_Lower_leg	NA	1	1	1	0	3	-3.03946	-7.67629	-3.31006	15.7423	-3.16699	15.0473	NA	NA	0.00237	1.6376e-14	0.000932772	7.76188e-56	0.00154026	3.59654e-51	NA	NA	0.120456	9.26268e-12	0.130309	9.37635e-52	0.116538	1.51684e-47	NA	NA
PGAP3	0.916614	0.91492	Brain_Caudate_basal_ganglia	0.915638	Small_Intestine_Terminal_Ileum	NA	1	1	1	0	3	-3.03946	-7.67629	-3.31006	15.7423	3.24532	-15.392	NA	NA	0.00237	1.6376e-14	0.000932772	7.76188e-56	0.00117317	1.85296e-53	NA	NA	0.120456	9.26268e-12	0.130309	9.37635e-52	0.105738	1.88977e-49	NA	NA
PGAP3	0.916614	0.91492	Brain_Caudate_basal_ganglia	0.910087	Spleen	NA	1	1	1	0	3	-3.03946	-7.67629	-3.31006	15.7423	3.20849	-15.4415	NA	NA	0.00237	1.6376e-14	0.000932772	7.76188e-56	0.00133435	8.60333e-54	NA	NA	0.120456	9.26268e-12	0.130309	9.37635e-52	0.115752	1.24628e-49	NA	NA
PGAP3	0.916614	0.91492	Brain_Caudate_basal_ganglia	0.92679	Stomach	NA	1	1	1	0	3	-3.03946	-7.67629	-3.31006	15.7423	3.37485	-15.398	NA	NA	0.00237	1.6376e-14	0.000932772	7.76188e-56	0.000738552	1.68858e-53	NA	NA	0.120456	9.26268e-12	0.130309	9.37635e-52	0.0805525	1.19893e-49	NA	NA
PGAP3	0.916614	0.91492	Brain_Caudate_basal_ganglia	0.90242	Uterus	NA	1	1	1	0	3	-3.03946	-7.67629	-3.31006	15.7423	-3.0801	15.4017	NA	NA	0.00237	1.6376e-14	0.000932772	7.76188e-56	0.0020693	1.59484e-53	NA	NA	0.120456	9.26268e-12	0.130309	9.37635e-52	0.155727	1.61743e-49	NA	NA
PGAP3	0.916614	0.91492	Brain_Caudate_basal_ganglia	0.915698	Vagina	NA	1	1	1	0	3	-3.03946	-7.67629	-3.31006	15.7423	3.24532	-15.392	NA	NA	0.00237	1.6376e-14	0.000932772	7.76188e-56	0.00117317	1.85296e-53	NA	NA	0.120456	9.26268e-12	0.130309	9.37635e-52	0.111416	1.76106e-49	NA	NA
PGAP3	0.916614	0.91492	Brain_Caudate_basal_ganglia	0.936268	Whole_Blood	NA	1	1	1	0	3	-3.03946	-7.67629	-3.31006	15.7423	3.37485	-15.398	NA	NA	0.00237	1.6376e-14	0.000932772	7.76188e-56	0.000738552	1.68858e-53	NA	NA	0.120456	9.26268e-12	0.130309	9.37635e-52	0.0946278	1.62585e-49	NA	NA
PGAP3	0.916614	0.91492	Brain_Caudate_basal_ganglia	0.905398	smultixcan	NA	1	1	1	0	3	-3.03946	-7.67629	-3.31006	15.7423	3.13466	-15.3679	NA	NA	0.00237	1.6376e-14	0.000932772	7.76188e-56	0.00166824	1.36692e-53	NA	NA	0.120456	9.26268e-12	0.130309	9.37635e-52	0.137042	1.07833e-49	NA	NA
PGAP3	0.916614	0.905145	Brain_Hippocampus	0.900238	Adipose_Subcutaneous	NA	1	1	1	0	3	-3.03946	-7.67629	-2.73116	15.7423	-3.0801	15.4017	NA	NA	0.00237	1.6376e-14	0.00631115	7.76188e-56	0.0020693	1.59484e-53	NA	NA	0.120456	9.26268e-12	0.298007	8.88813e-52	0.144755	9.10332e-50	NA	NA
PGAP3	0.916614	0.905145	Brain_Hippocampus	0.914202	Adipose_Visceral_Omentum	NA	1	1	1	0	3	-3.03946	-7.67629	-2.73116	15.7423	3.24532	-15.392	NA	NA	0.00237	1.6376e-14	0.00631115	7.76188e-56	0.00117317	1.85296e-53	NA	NA	0.120456	9.26268e-12	0.298007	8.88813e-52	0.114654	1.02129e-49	NA	NA
PGAP3	0.916614	0.905145	Brain_Hippocampus	0.9282	Adrenal_Gland	NA	1	1	1	0	3	-3.03946	-7.67629	-2.73116	15.7423	3.37485	-15.398	NA	NA	0.00237	1.6376e-14	0.00631115	7.76188e-56	0.000738552	1.68858e-53	NA	NA	0.120456	9.26268e-12	0.298007	8.88813e-52	0.0992586	1.6158e-49	NA	NA
PGAP3	0.916614	0.905145	Brain_Hippocampus	0.935899	Artery_Coronary	NA	1	1	1	0	3	-3.03946	-7.67629	-2.73116	15.7423	3.37485	-15.398	NA	NA	0.00237	1.6376e-14	0.00631115	7.76188e-56	0.000738552	1.68858e-53	NA	NA	0.120456	9.26268e-12	0.298007	8.88813e-52	0.0900445	1.34027e-49	NA	NA
PGAP3	0.916614	0.905145	Brain_Hippocampus	0.910835	Artery_Tibial	NA	1	1	1	0	3	-3.03946	-7.67629	-2.73116	15.7423	-3.16699	15.0473	NA	NA	0.00237	1.6376e-14	0.00631115	7.76188e-56	0.00154026	3.59654e-51	NA	NA	0.120456	9.26268e-12	0.298007	8.88813e-52	0.134052	1.16611e-47	NA	NA
PGAP3	0.916614	0.905145	Brain_Hippocampus	0.900894	Brain_Caudate_basal_ganglia	NA	1	1	1	0	3	-3.03946	-7.67629	-2.73116	15.7423	-3.16699	15.0473	NA	NA	0.00237	1.6376e-14	0.00631115	7.76188e-56	0.00154026	3.59654e-51	NA	NA	0.120456	9.26268e-12	0.298007	8.88813e-52	0.137137	2.25917e-47	NA	NA
PGAP3	0.916614	0.905145	Brain_Hippocampus	0.918919	Brain_Cerebellar_Hemisphere	NA	1	1	1	0	3	-3.03946	-7.67629	-2.73116	15.7423	-3.16699	15.0473	NA	NA	0.00237	1.6376e-14	0.00631115	7.76188e-56	0.00154026	3.59654e-51	NA	NA	0.120456	9.26268e-12	0.298007	8.88813e-52	0.12957	2.80629e-47	NA	NA
PGAP3	0.916614	0.905145	Brain_Hippocampus	0.939175	Brain_Cerebellum	NA	1	1	1	0	3	-3.03946	-7.67629	-2.73116	15.7423	3.37485	-15.398	NA	NA	0.00237	1.6376e-14	0.00631115	7.76188e-56	0.000738552	1.68858e-53	NA	NA	0.120456	9.26268e-12	0.298007	8.88813e-52	0.0879793	3.91407e-49	NA	NA
PGAP3	0.916614	0.905145	Brain_Hippocampus	0.904869	Brain_Cortex	NA	1	1	1	0	3	-3.03946	-7.67629	-2.73116	15.7423	-3.16699	15.0473	NA	NA	0.00237	1.6376e-14	0.00631115	7.76188e-56	0.00154026	3.59654e-51	NA	NA	0.120456	9.26268e-12	0.298007	8.88813e-52	0.133283	1.65423e-47	NA	NA
PGAP3	0.916614	0.905145	Brain_Hippocampus	0.940138	Brain_Frontal_Cortex_BA9	NA	1	1	1	0	3	-3.03946	-7.67629	-2.73116	15.7423	3.37485	-15.398	NA	NA	0.00237	1.6376e-14	0.00631115	7.76188e-56	0.000738552	1.68858e-53	NA	NA	0.120456	9.26268e-12	0.298007	8.88813e-52	0.0979463	2.10735e-49	NA	NA
PGAP3	0.916614	0.905145	Brain_Hippocampus	0.901441	Brain_Nucleus_accumbens_basal_ganglia	NA	1	1	1	0	3	-3.03946	-7.67629	-2.73116	15.7423	-3.16699	15.0473	NA	NA	0.00237	1.6376e-14	0.00631115	7.76188e-56	0.00154026	3.59654e-51	NA	NA	0.120456	9.26268e-12	0.298007	8.88813e-52	0.141269	2.30565e-47	NA	NA
PGAP3	0.916614	0.905145	Brain_Hippocampus	0.922886	Brain_Putamen_basal_ganglia	NA	1	1	1	0	3	-3.03946	-7.67629	-2.73116	15.7423	3.37485	-15.398	NA	NA	0.00237	1.6376e-14	0.00631115	7.76188e-56	0.000738552	1.68858e-53	NA	NA	0.120456	9.26268e-12	0.298007	8.88813e-52	0.0944901	3.7554e-49	NA	NA
PGAP3	0.916614	0.905145	Brain_Hippocampus	0.911013	Brain_Spinal_cord_cervical_c-1	NA	1	1	1	0	3	-3.03946	-7.67629	-2.73116	15.7423	-3.16699	15.0473	NA	NA	0.00237	1.6376e-14	0.00631115	7.76188e-56	0.00154026	3.59654e-51	NA	NA	0.120456	9.26268e-12	0.298007	8.88813e-52	0.13772	2.68398e-47	NA	NA
PGAP3	0.916614	0.905145	Brain_Hippocampus	0.910888	Breast_Mammary_Tissue	NA	1	1	1	0	3	-3.03946	-7.67629	-2.73116	15.7423	3.24532	-15.392	NA	NA	0.00237	1.6376e-14	0.00631115	7.76188e-56	0.00117317	1.85296e-53	NA	NA	0.120456	9.26268e-12	0.298007	8.88813e-52	0.114451	1.63283e-49	NA	NA
PGAP3	0.916614	0.905145	Brain_Hippocampus	0.93484	Colon_Sigmoid	NA	1	1	1	0	3	-3.03946	-7.67629	-2.73116	15.7423	3.37485	-15.398	NA	NA	0.00237	1.6376e-14	0.00631115	7.76188e-56	0.000738552	1.68858e-53	NA	NA	0.120456	9.26268e-12	0.298007	8.88813e-52	0.0956569	1.10484e-49	NA	NA
PGAP3	0.916614	0.905145	Brain_Hippocampus	0.907478	Colon_Transverse	NA	1	1	1	0	3	-3.03946	-7.67629	-2.73116	15.7423	3.20849	-15.4415	NA	NA	0.00237	1.6376e-14	0.00631115	7.76188e-56	0.00133435	8.60333e-54	NA	NA	0.120456	9.26268e-12	0.298007	8.88813e-52	0.114977	9.31225e-50	NA	NA
PGAP3	0.916614	0.905145	Brain_Hippocampus	0.903382	Esophagus_Gastroesophageal_Junction	NA	1	1	1	0	3	-3.03946	-7.67629	-2.73116	15.7423	-3.16699	15.0473	NA	NA	0.00237	1.6376e-14	0.00631115	7.76188e-56	0.00154026	3.59654e-51	NA	NA	0.120456	9.26268e-12	0.298007	8.88813e-52	0.126969	1.16244e-47	NA	NA
PGAP3	0.916614	0.905145	Brain_Hippocampus	0.930287	Esophagus_Muscularis	NA	1	1	1	0	3	-3.03946	-7.67629	-2.73116	15.7423	3.37485	-15.398	NA	NA	0.00237	1.6376e-14	0.00631115	7.76188e-56	0.000738552	1.68858e-53	NA	NA	0.120456	9.26268e-12	0.298007	8.88813e-52	0.0945609	1.79704e-49	NA	NA
PGAP3	0.916614	0.905145	Brain_Hippocampus	0.933313	Heart_Atrial_Appendage	NA	1	1	1	0	3	-3.03946	-7.67629	-2.73116	15.7423	3.37485	-15.398	NA	NA	0.00237	1.6376e-14	0.00631115	7.76188e-56	0.000738552	1.68858e-53	NA	NA	0.120456	9.26268e-12	0.298007	8.88813e-52	0.0937444	9.67692e-50	NA	NA
PGAP3	0.916614	0.905145	Brain_Hippocampus	0.91414	Heart_Left_Ventricle	NA	1	1	1	0	3	-3.03946	-7.67629	-2.73116	15.7423	3.24532	-15.392	NA	NA	0.00237	1.6376e-14	0.00631115	7.76188e-56	0.00117317	1.85296e-53	NA	NA	0.120456	9.26268e-12	0.298007	8.88813e-52	0.113632	8.52882e-50	NA	NA
PGAP3	0.916614	0.905145	Brain_Hippocampus	0.925632	Kidney_Cortex	NA	1	1	1	0	3	-3.03946	-7.67629	-2.73116	15.7423	3.24532	-15.392	NA	NA	0.00237	1.6376e-14	0.00631115	7.76188e-56	0.00117317	1.85296e-53	NA	NA	0.120456	9.26268e-12	0.298007	8.88813e-52	0.10431	1.14414e-49	NA	NA
PGAP3	0.916614	0.905145	Brain_Hippocampus	0.909204	Lung	NA	1	1	1	0	3	-3.03946	-7.67629	-2.73116	15.7423	-3.16699	15.0473	NA	NA	0.00237	1.6376e-14	0.00631115	7.76188e-56	0.00154026	3.59654e-51	NA	NA	0.120456	9.26268e-12	0.298007	8.88813e-52	0.122297	1.58527e-47	NA	NA
PGAP3	0.916614	0.905145	Brain_Hippocampus	0.912174	Nerve_Tibial	NA	1	1	1	0	3	-3.03946	-7.67629	-2.73116	15.7423	3.24532	-15.392	NA	NA	0.00237	1.6376e-14	0.00631115	7.76188e-56	0.00117317	1.85296e-53	NA	NA	0.120456	9.26268e-12	0.298007	8.88813e-52	0.117872	1.12175e-49	NA	NA
PGAP3	0.916614	0.905145	Brain_Hippocampus	0.920101	Ovary	NA	1	1	1	0	3	-3.03946	-7.67629	-2.73116	15.7423	3.24532	-15.392	NA	NA	0.00237	1.6376e-14	0.00631115	7.76188e-56	0.00117317	1.85296e-53	NA	NA	0.120456	9.26268e-12	0.298007	8.88813e-52	0.11277	1.96433e-49	NA	NA
PGAP3	0.916614	0.905145	Brain_Hippocampus	0.914262	Pituitary	NA	1	1	1	0	3	-3.03946	-7.67629	-2.73116	15.7423	3.24532	-15.392	NA	NA	0.00237	1.6376e-14	0.00631115	7.76188e-56	0.00117317	1.85296e-53	NA	NA	0.120456	9.26268e-12	0.298007	8.88813e-52	0.12026	1.5507e-49	NA	NA
PGAP3	0.916614	0.905145	Brain_Hippocampus	0.906108	Skin_Not_Sun_Exposed_Suprapubic	NA	1	1	1	0	3	-3.03946	-7.67629	-2.73116	15.7423	3.24532	-15.392	NA	NA	0.00237	1.6376e-14	0.00631115	7.76188e-56	0.00117317	1.85296e-53	NA	NA	0.120456	9.26268e-12	0.298007	8.88813e-52	0.105807	8.85028e-50	NA	NA
PGAP3	0.916614	0.905145	Brain_Hippocampus	0.901129	Skin_Sun_Exposed_Lower_leg	NA	1	1	1	0	3	-3.03946	-7.67629	-2.73116	15.7423	-3.16699	15.0473	NA	NA	0.00237	1.6376e-14	0.00631115	7.76188e-56	0.00154026	3.59654e-51	NA	NA	0.120456	9.26268e-12	0.298007	8.88813e-52	0.116538	1.51684e-47	NA	NA
PGAP3	0.916614	0.905145	Brain_Hippocampus	0.915638	Small_Intestine_Terminal_Ileum	NA	1	1	1	0	3	-3.03946	-7.67629	-2.73116	15.7423	3.24532	-15.392	NA	NA	0.00237	1.6376e-14	0.00631115	7.76188e-56	0.00117317	1.85296e-53	NA	NA	0.120456	9.26268e-12	0.298007	8.88813e-52	0.105738	1.88977e-49	NA	NA
PGAP3	0.916614	0.905145	Brain_Hippocampus	0.910087	Spleen	NA	1	1	1	0	3	-3.03946	-7.67629	-2.73116	15.7423	3.20849	-15.4415	NA	NA	0.00237	1.6376e-14	0.00631115	7.76188e-56	0.00133435	8.60333e-54	NA	NA	0.120456	9.26268e-12	0.298007	8.88813e-52	0.115752	1.24628e-49	NA	NA
PGAP3	0.916614	0.905145	Brain_Hippocampus	0.92679	Stomach	NA	1	1	1	0	3	-3.03946	-7.67629	-2.73116	15.7423	3.37485	-15.398	NA	NA	0.00237	1.6376e-14	0.00631115	7.76188e-56	0.000738552	1.68858e-53	NA	NA	0.120456	9.26268e-12	0.298007	8.88813e-52	0.0805525	1.19893e-49	NA	NA
PGAP3	0.916614	0.905145	Brain_Hippocampus	0.90242	Uterus	NA	1	1	1	0	3	-3.03946	-7.67629	-2.73116	15.7423	-3.0801	15.4017	NA	NA	0.00237	1.6376e-14	0.00631115	7.76188e-56	0.0020693	1.59484e-53	NA	NA	0.120456	9.26268e-12	0.298007	8.88813e-52	0.155727	1.61743e-49	NA	NA
PGAP3	0.916614	0.905145	Brain_Hippocampus	0.915698	Vagina	NA	1	1	1	0	3	-3.03946	-7.67629	-2.73116	15.7423	3.24532	-15.392	NA	NA	0.00237	1.6376e-14	0.00631115	7.76188e-56	0.00117317	1.85296e-53	NA	NA	0.120456	9.26268e-12	0.298007	8.88813e-52	0.111416	1.76106e-49	NA	NA
PGAP3	0.916614	0.905145	Brain_Hippocampus	0.936268	Whole_Blood	NA	1	1	1	0	3	-3.03946	-7.67629	-2.73116	15.7423	3.37485	-15.398	NA	NA	0.00237	1.6376e-14	0.00631115	7.76188e-56	0.000738552	1.68858e-53	NA	NA	0.120456	9.26268e-12	0.298007	8.88813e-52	0.0946278	1.62585e-49	NA	NA
PGAP3	0.916614	0.905145	Brain_Hippocampus	0.905398	smultixcan	NA	1	1	1	0	3	-3.03946	-7.67629	-2.73116	15.7423	3.13466	-15.3679	NA	NA	0.00237	1.6376e-14	0.00631115	7.76188e-56	0.00166824	1.36692e-53	NA	NA	0.120456	9.26268e-12	0.298007	8.88813e-52	0.137042	1.07833e-49	NA	NA
PGAP3	0.916614	0.913042	Brain_Putamen_basal_ganglia	0.900238	Adipose_Subcutaneous	NA	1	1	1	0	3	-3.03946	-7.67629	-3.31006	15.7423	-3.0801	15.4017	NA	NA	0.00237	1.6376e-14	0.000932772	7.76188e-56	0.0020693	1.59484e-53	NA	NA	0.120456	9.26268e-12	0.129304	9.07209e-52	0.144755	9.10332e-50	NA	NA
PGAP3	0.916614	0.913042	Brain_Putamen_basal_ganglia	0.914202	Adipose_Visceral_Omentum	NA	1	1	1	0	3	-3.03946	-7.67629	-3.31006	15.7423	3.24532	-15.392	NA	NA	0.00237	1.6376e-14	0.000932772	7.76188e-56	0.00117317	1.85296e-53	NA	NA	0.120456	9.26268e-12	0.129304	9.07209e-52	0.114654	1.02129e-49	NA	NA
PGAP3	0.916614	0.913042	Brain_Putamen_basal_ganglia	0.9282	Adrenal_Gland	NA	1	1	1	0	3	-3.03946	-7.67629	-3.31006	15.7423	3.37485	-15.398	NA	NA	0.00237	1.6376e-14	0.000932772	7.76188e-56	0.000738552	1.68858e-53	NA	NA	0.120456	9.26268e-12	0.129304	9.07209e-52	0.0992586	1.6158e-49	NA	NA
PGAP3	0.916614	0.913042	Brain_Putamen_basal_ganglia	0.935899	Artery_Coronary	NA	1	1	1	0	3	-3.03946	-7.67629	-3.31006	15.7423	3.37485	-15.398	NA	NA	0.00237	1.6376e-14	0.000932772	7.76188e-56	0.000738552	1.68858e-53	NA	NA	0.120456	9.26268e-12	0.129304	9.07209e-52	0.0900445	1.34027e-49	NA	NA
PGAP3	0.916614	0.913042	Brain_Putamen_basal_ganglia	0.910835	Artery_Tibial	NA	1	1	1	0	3	-3.03946	-7.67629	-3.31006	15.7423	-3.16699	15.0473	NA	NA	0.00237	1.6376e-14	0.000932772	7.76188e-56	0.00154026	3.59654e-51	NA	NA	0.120456	9.26268e-12	0.129304	9.07209e-52	0.134052	1.16611e-47	NA	NA
PGAP3	0.916614	0.913042	Brain_Putamen_basal_ganglia	0.900894	Brain_Caudate_basal_ganglia	NA	1	1	1	0	3	-3.03946	-7.67629	-3.31006	15.7423	-3.16699	15.0473	NA	NA	0.00237	1.6376e-14	0.000932772	7.76188e-56	0.00154026	3.59654e-51	NA	NA	0.120456	9.26268e-12	0.129304	9.07209e-52	0.137137	2.25917e-47	NA	NA
PGAP3	0.916614	0.913042	Brain_Putamen_basal_ganglia	0.918919	Brain_Cerebellar_Hemisphere	NA	1	1	1	0	3	-3.03946	-7.67629	-3.31006	15.7423	-3.16699	15.0473	NA	NA	0.00237	1.6376e-14	0.000932772	7.76188e-56	0.00154026	3.59654e-51	NA	NA	0.120456	9.26268e-12	0.129304	9.07209e-52	0.12957	2.80629e-47	NA	NA
PGAP3	0.916614	0.913042	Brain_Putamen_basal_ganglia	0.939175	Brain_Cerebellum	NA	1	1	1	0	3	-3.03946	-7.67629	-3.31006	15.7423	3.37485	-15.398	NA	NA	0.00237	1.6376e-14	0.000932772	7.76188e-56	0.000738552	1.68858e-53	NA	NA	0.120456	9.26268e-12	0.129304	9.07209e-52	0.0879793	3.91407e-49	NA	NA
PGAP3	0.916614	0.913042	Brain_Putamen_basal_ganglia	0.904869	Brain_Cortex	NA	1	1	1	0	3	-3.03946	-7.67629	-3.31006	15.7423	-3.16699	15.0473	NA	NA	0.00237	1.6376e-14	0.000932772	7.76188e-56	0.00154026	3.59654e-51	NA	NA	0.120456	9.26268e-12	0.129304	9.07209e-52	0.133283	1.65423e-47	NA	NA
PGAP3	0.916614	0.913042	Brain_Putamen_basal_ganglia	0.940138	Brain_Frontal_Cortex_BA9	NA	1	1	1	0	3	-3.03946	-7.67629	-3.31006	15.7423	3.37485	-15.398	NA	NA	0.00237	1.6376e-14	0.000932772	7.76188e-56	0.000738552	1.68858e-53	NA	NA	0.120456	9.26268e-12	0.129304	9.07209e-52	0.0979463	2.10735e-49	NA	NA
PGAP3	0.916614	0.913042	Brain_Putamen_basal_ganglia	0.901441	Brain_Nucleus_accumbens_basal_ganglia	NA	1	1	1	0	3	-3.03946	-7.67629	-3.31006	15.7423	-3.16699	15.0473	NA	NA	0.00237	1.6376e-14	0.000932772	7.76188e-56	0.00154026	3.59654e-51	NA	NA	0.120456	9.26268e-12	0.129304	9.07209e-52	0.141269	2.30565e-47	NA	NA
PGAP3	0.916614	0.913042	Brain_Putamen_basal_ganglia	0.922886	Brain_Putamen_basal_ganglia	NA	1	1	1	0	3	-3.03946	-7.67629	-3.31006	15.7423	3.37485	-15.398	NA	NA	0.00237	1.6376e-14	0.000932772	7.76188e-56	0.000738552	1.68858e-53	NA	NA	0.120456	9.26268e-12	0.129304	9.07209e-52	0.0944901	3.7554e-49	NA	NA
PGAP3	0.916614	0.913042	Brain_Putamen_basal_ganglia	0.911013	Brain_Spinal_cord_cervical_c-1	NA	1	1	1	0	3	-3.03946	-7.67629	-3.31006	15.7423	-3.16699	15.0473	NA	NA	0.00237	1.6376e-14	0.000932772	7.76188e-56	0.00154026	3.59654e-51	NA	NA	0.120456	9.26268e-12	0.129304	9.07209e-52	0.13772	2.68398e-47	NA	NA
PGAP3	0.916614	0.913042	Brain_Putamen_basal_ganglia	0.910888	Breast_Mammary_Tissue	NA	1	1	1	0	3	-3.03946	-7.67629	-3.31006	15.7423	3.24532	-15.392	NA	NA	0.00237	1.6376e-14	0.000932772	7.76188e-56	0.00117317	1.85296e-53	NA	NA	0.120456	9.26268e-12	0.129304	9.07209e-52	0.114451	1.63283e-49	NA	NA
PGAP3	0.916614	0.913042	Brain_Putamen_basal_ganglia	0.93484	Colon_Sigmoid	NA	1	1	1	0	3	-3.03946	-7.67629	-3.31006	15.7423	3.37485	-15.398	NA	NA	0.00237	1.6376e-14	0.000932772	7.76188e-56	0.000738552	1.68858e-53	NA	NA	0.120456	9.26268e-12	0.129304	9.07209e-52	0.0956569	1.10484e-49	NA	NA
PGAP3	0.916614	0.913042	Brain_Putamen_basal_ganglia	0.907478	Colon_Transverse	NA	1	1	1	0	3	-3.03946	-7.67629	-3.31006	15.7423	3.20849	-15.4415	NA	NA	0.00237	1.6376e-14	0.000932772	7.76188e-56	0.00133435	8.60333e-54	NA	NA	0.120456	9.26268e-12	0.129304	9.07209e-52	0.114977	9.31225e-50	NA	NA
PGAP3	0.916614	0.913042	Brain_Putamen_basal_ganglia	0.903382	Esophagus_Gastroesophageal_Junction	NA	1	1	1	0	3	-3.03946	-7.67629	-3.31006	15.7423	-3.16699	15.0473	NA	NA	0.00237	1.6376e-14	0.000932772	7.76188e-56	0.00154026	3.59654e-51	NA	NA	0.120456	9.26268e-12	0.129304	9.07209e-52	0.126969	1.16244e-47	NA	NA
PGAP3	0.916614	0.913042	Brain_Putamen_basal_ganglia	0.930287	Esophagus_Muscularis	NA	1	1	1	0	3	-3.03946	-7.67629	-3.31006	15.7423	3.37485	-15.398	NA	NA	0.00237	1.6376e-14	0.000932772	7.76188e-56	0.000738552	1.68858e-53	NA	NA	0.120456	9.26268e-12	0.129304	9.07209e-52	0.0945609	1.79704e-49	NA	NA
PGAP3	0.916614	0.913042	Brain_Putamen_basal_ganglia	0.933313	Heart_Atrial_Appendage	NA	1	1	1	0	3	-3.03946	-7.67629	-3.31006	15.7423	3.37485	-15.398	NA	NA	0.00237	1.6376e-14	0.000932772	7.76188e-56	0.000738552	1.68858e-53	NA	NA	0.120456	9.26268e-12	0.129304	9.07209e-52	0.0937444	9.67692e-50	NA	NA
PGAP3	0.916614	0.913042	Brain_Putamen_basal_ganglia	0.91414	Heart_Left_Ventricle	NA	1	1	1	0	3	-3.03946	-7.67629	-3.31006	15.7423	3.24532	-15.392	NA	NA	0.00237	1.6376e-14	0.000932772	7.76188e-56	0.00117317	1.85296e-53	NA	NA	0.120456	9.26268e-12	0.129304	9.07209e-52	0.113632	8.52882e-50	NA	NA
PGAP3	0.916614	0.913042	Brain_Putamen_basal_ganglia	0.925632	Kidney_Cortex	NA	1	1	1	0	3	-3.03946	-7.67629	-3.31006	15.7423	3.24532	-15.392	NA	NA	0.00237	1.6376e-14	0.000932772	7.76188e-56	0.00117317	1.85296e-53	NA	NA	0.120456	9.26268e-12	0.129304	9.07209e-52	0.10431	1.14414e-49	NA	NA
PGAP3	0.916614	0.913042	Brain_Putamen_basal_ganglia	0.909204	Lung	NA	1	1	1	0	3	-3.03946	-7.67629	-3.31006	15.7423	-3.16699	15.0473	NA	NA	0.00237	1.6376e-14	0.000932772	7.76188e-56	0.00154026	3.59654e-51	NA	NA	0.120456	9.26268e-12	0.129304	9.07209e-52	0.122297	1.58527e-47	NA	NA
PGAP3	0.916614	0.913042	Brain_Putamen_basal_ganglia	0.912174	Nerve_Tibial	NA	1	1	1	0	3	-3.03946	-7.67629	-3.31006	15.7423	3.24532	-15.392	NA	NA	0.00237	1.6376e-14	0.000932772	7.76188e-56	0.00117317	1.85296e-53	NA	NA	0.120456	9.26268e-12	0.129304	9.07209e-52	0.117872	1.12175e-49	NA	NA
PGAP3	0.916614	0.913042	Brain_Putamen_basal_ganglia	0.920101	Ovary	NA	1	1	1	0	3	-3.03946	-7.67629	-3.31006	15.7423	3.24532	-15.392	NA	NA	0.00237	1.6376e-14	0.000932772	7.76188e-56	0.00117317	1.85296e-53	NA	NA	0.120456	9.26268e-12	0.129304	9.07209e-52	0.11277	1.96433e-49	NA	NA
PGAP3	0.916614	0.913042	Brain_Putamen_basal_ganglia	0.914262	Pituitary	NA	1	1	1	0	3	-3.03946	-7.67629	-3.31006	15.7423	3.24532	-15.392	NA	NA	0.00237	1.6376e-14	0.000932772	7.76188e-56	0.00117317	1.85296e-53	NA	NA	0.120456	9.26268e-12	0.129304	9.07209e-52	0.12026	1.5507e-49	NA	NA
PGAP3	0.916614	0.913042	Brain_Putamen_basal_ganglia	0.906108	Skin_Not_Sun_Exposed_Suprapubic	NA	1	1	1	0	3	-3.03946	-7.67629	-3.31006	15.7423	3.24532	-15.392	NA	NA	0.00237	1.6376e-14	0.000932772	7.76188e-56	0.00117317	1.85296e-53	NA	NA	0.120456	9.26268e-12	0.129304	9.07209e-52	0.105807	8.85028e-50	NA	NA
PGAP3	0.916614	0.913042	Brain_Putamen_basal_ganglia	0.901129	Skin_Sun_Exposed_Lower_leg	NA	1	1	1	0	3	-3.03946	-7.67629	-3.31006	15.7423	-3.16699	15.0473	NA	NA	0.00237	1.6376e-14	0.000932772	7.76188e-56	0.00154026	3.59654e-51	NA	NA	0.120456	9.26268e-12	0.129304	9.07209e-52	0.116538	1.51684e-47	NA	NA
PGAP3	0.916614	0.913042	Brain_Putamen_basal_ganglia	0.915638	Small_Intestine_Terminal_Ileum	NA	1	1	1	0	3	-3.03946	-7.67629	-3.31006	15.7423	3.24532	-15.392	NA	NA	0.00237	1.6376e-14	0.000932772	7.76188e-56	0.00117317	1.85296e-53	NA	NA	0.120456	9.26268e-12	0.129304	9.07209e-52	0.105738	1.88977e-49	NA	NA
PGAP3	0.916614	0.913042	Brain_Putamen_basal_ganglia	0.910087	Spleen	NA	1	1	1	0	3	-3.03946	-7.67629	-3.31006	15.7423	3.20849	-15.4415	NA	NA	0.00237	1.6376e-14	0.000932772	7.76188e-56	0.00133435	8.60333e-54	NA	NA	0.120456	9.26268e-12	0.129304	9.07209e-52	0.115752	1.24628e-49	NA	NA
PGAP3	0.916614	0.913042	Brain_Putamen_basal_ganglia	0.92679	Stomach	NA	1	1	1	0	3	-3.03946	-7.67629	-3.31006	15.7423	3.37485	-15.398	NA	NA	0.00237	1.6376e-14	0.000932772	7.76188e-56	0.000738552	1.68858e-53	NA	NA	0.120456	9.26268e-12	0.129304	9.07209e-52	0.0805525	1.19893e-49	NA	NA
PGAP3	0.916614	0.913042	Brain_Putamen_basal_ganglia	0.90242	Uterus	NA	1	1	1	0	3	-3.03946	-7.67629	-3.31006	15.7423	-3.0801	15.4017	NA	NA	0.00237	1.6376e-14	0.000932772	7.76188e-56	0.0020693	1.59484e-53	NA	NA	0.120456	9.26268e-12	0.129304	9.07209e-52	0.155727	1.61743e-49	NA	NA
PGAP3	0.916614	0.913042	Brain_Putamen_basal_ganglia	0.915698	Vagina	NA	1	1	1	0	3	-3.03946	-7.67629	-3.31006	15.7423	3.24532	-15.392	NA	NA	0.00237	1.6376e-14	0.000932772	7.76188e-56	0.00117317	1.85296e-53	NA	NA	0.120456	9.26268e-12	0.129304	9.07209e-52	0.111416	1.76106e-49	NA	NA
PGAP3	0.916614	0.913042	Brain_Putamen_basal_ganglia	0.936268	Whole_Blood	NA	1	1	1	0	3	-3.03946	-7.67629	-3.31006	15.7423	3.37485	-15.398	NA	NA	0.00237	1.6376e-14	0.000932772	7.76188e-56	0.000738552	1.68858e-53	NA	NA	0.120456	9.26268e-12	0.129304	9.07209e-52	0.0946278	1.62585e-49	NA	NA
PGAP3	0.916614	0.913042	Brain_Putamen_basal_ganglia	0.905398	smultixcan	NA	1	1	1	0	3	-3.03946	-7.67629	-3.31006	15.7423	3.13466	-15.3679	NA	NA	0.00237	1.6376e-14	0.000932772	7.76188e-56	0.00166824	1.36692e-53	NA	NA	0.120456	9.26268e-12	0.129304	9.07209e-52	0.137042	1.07833e-49	NA	NA
PGAP3	0.916614	0.924527	Brain_Spinal_cord_cervical_c-1	0.900238	Adipose_Subcutaneous	NA	1	1	1	0	3	-3.03946	-7.67629	-3.31006	15.7423	-3.0801	15.4017	NA	NA	0.00237	1.6376e-14	0.000932772	7.76188e-56	0.0020693	1.59484e-53	NA	NA	0.120456	9.26268e-12	0.1556	8.53497e-52	0.144755	9.10332e-50	NA	NA
PGAP3	0.916614	0.924527	Brain_Spinal_cord_cervical_c-1	0.914202	Adipose_Visceral_Omentum	NA	1	1	1	0	3	-3.03946	-7.67629	-3.31006	15.7423	3.24532	-15.392	NA	NA	0.00237	1.6376e-14	0.000932772	7.76188e-56	0.00117317	1.85296e-53	NA	NA	0.120456	9.26268e-12	0.1556	8.53497e-52	0.114654	1.02129e-49	NA	NA
PGAP3	0.916614	0.924527	Brain_Spinal_cord_cervical_c-1	0.9282	Adrenal_Gland	NA	1	1	1	0	3	-3.03946	-7.67629	-3.31006	15.7423	3.37485	-15.398	NA	NA	0.00237	1.6376e-14	0.000932772	7.76188e-56	0.000738552	1.68858e-53	NA	NA	0.120456	9.26268e-12	0.1556	8.53497e-52	0.0992586	1.6158e-49	NA	NA
PGAP3	0.916614	0.924527	Brain_Spinal_cord_cervical_c-1	0.935899	Artery_Coronary	NA	1	1	1	0	3	-3.03946	-7.67629	-3.31006	15.7423	3.37485	-15.398	NA	NA	0.00237	1.6376e-14	0.000932772	7.76188e-56	0.000738552	1.68858e-53	NA	NA	0.120456	9.26268e-12	0.1556	8.53497e-52	0.0900445	1.34027e-49	NA	NA
PGAP3	0.916614	0.924527	Brain_Spinal_cord_cervical_c-1	0.910835	Artery_Tibial	NA	1	1	1	0	3	-3.03946	-7.67629	-3.31006	15.7423	-3.16699	15.0473	NA	NA	0.00237	1.6376e-14	0.000932772	7.76188e-56	0.00154026	3.59654e-51	NA	NA	0.120456	9.26268e-12	0.1556	8.53497e-52	0.134052	1.16611e-47	NA	NA
PGAP3	0.916614	0.924527	Brain_Spinal_cord_cervical_c-1	0.900894	Brain_Caudate_basal_ganglia	NA	1	1	1	0	3	-3.03946	-7.67629	-3.31006	15.7423	-3.16699	15.0473	NA	NA	0.00237	1.6376e-14	0.000932772	7.76188e-56	0.00154026	3.59654e-51	NA	NA	0.120456	9.26268e-12	0.1556	8.53497e-52	0.137137	2.25917e-47	NA	NA
PGAP3	0.916614	0.924527	Brain_Spinal_cord_cervical_c-1	0.918919	Brain_Cerebellar_Hemisphere	NA	1	1	1	0	3	-3.03946	-7.67629	-3.31006	15.7423	-3.16699	15.0473	NA	NA	0.00237	1.6376e-14	0.000932772	7.76188e-56	0.00154026	3.59654e-51	NA	NA	0.120456	9.26268e-12	0.1556	8.53497e-52	0.12957	2.80629e-47	NA	NA
PGAP3	0.916614	0.924527	Brain_Spinal_cord_cervical_c-1	0.939175	Brain_Cerebellum	NA	1	1	1	0	3	-3.03946	-7.67629	-3.31006	15.7423	3.37485	-15.398	NA	NA	0.00237	1.6376e-14	0.000932772	7.76188e-56	0.000738552	1.68858e-53	NA	NA	0.120456	9.26268e-12	0.1556	8.53497e-52	0.0879793	3.91407e-49	NA	NA
PGAP3	0.916614	0.924527	Brain_Spinal_cord_cervical_c-1	0.904869	Brain_Cortex	NA	1	1	1	0	3	-3.03946	-7.67629	-3.31006	15.7423	-3.16699	15.0473	NA	NA	0.00237	1.6376e-14	0.000932772	7.76188e-56	0.00154026	3.59654e-51	NA	NA	0.120456	9.26268e-12	0.1556	8.53497e-52	0.133283	1.65423e-47	NA	NA
PGAP3	0.916614	0.924527	Brain_Spinal_cord_cervical_c-1	0.940138	Brain_Frontal_Cortex_BA9	NA	1	1	1	0	3	-3.03946	-7.67629	-3.31006	15.7423	3.37485	-15.398	NA	NA	0.00237	1.6376e-14	0.000932772	7.76188e-56	0.000738552	1.68858e-53	NA	NA	0.120456	9.26268e-12	0.1556	8.53497e-52	0.0979463	2.10735e-49	NA	NA
PGAP3	0.916614	0.924527	Brain_Spinal_cord_cervical_c-1	0.901441	Brain_Nucleus_accumbens_basal_ganglia	NA	1	1	1	0	3	-3.03946	-7.67629	-3.31006	15.7423	-3.16699	15.0473	NA	NA	0.00237	1.6376e-14	0.000932772	7.76188e-56	0.00154026	3.59654e-51	NA	NA	0.120456	9.26268e-12	0.1556	8.53497e-52	0.141269	2.30565e-47	NA	NA
PGAP3	0.916614	0.924527	Brain_Spinal_cord_cervical_c-1	0.922886	Brain_Putamen_basal_ganglia	NA	1	1	1	0	3	-3.03946	-7.67629	-3.31006	15.7423	3.37485	-15.398	NA	NA	0.00237	1.6376e-14	0.000932772	7.76188e-56	0.000738552	1.68858e-53	NA	NA	0.120456	9.26268e-12	0.1556	8.53497e-52	0.0944901	3.7554e-49	NA	NA
PGAP3	0.916614	0.924527	Brain_Spinal_cord_cervical_c-1	0.911013	Brain_Spinal_cord_cervical_c-1	NA	1	1	1	0	3	-3.03946	-7.67629	-3.31006	15.7423	-3.16699	15.0473	NA	NA	0.00237	1.6376e-14	0.000932772	7.76188e-56	0.00154026	3.59654e-51	NA	NA	0.120456	9.26268e-12	0.1556	8.53497e-52	0.13772	2.68398e-47	NA	NA
PGAP3	0.916614	0.924527	Brain_Spinal_cord_cervical_c-1	0.910888	Breast_Mammary_Tissue	NA	1	1	1	0	3	-3.03946	-7.67629	-3.31006	15.7423	3.24532	-15.392	NA	NA	0.00237	1.6376e-14	0.000932772	7.76188e-56	0.00117317	1.85296e-53	NA	NA	0.120456	9.26268e-12	0.1556	8.53497e-52	0.114451	1.63283e-49	NA	NA
PGAP3	0.916614	0.924527	Brain_Spinal_cord_cervical_c-1	0.93484	Colon_Sigmoid	NA	1	1	1	0	3	-3.03946	-7.67629	-3.31006	15.7423	3.37485	-15.398	NA	NA	0.00237	1.6376e-14	0.000932772	7.76188e-56	0.000738552	1.68858e-53	NA	NA	0.120456	9.26268e-12	0.1556	8.53497e-52	0.0956569	1.10484e-49	NA	NA
PGAP3	0.916614	0.924527	Brain_Spinal_cord_cervical_c-1	0.907478	Colon_Transverse	NA	1	1	1	0	3	-3.03946	-7.67629	-3.31006	15.7423	3.20849	-15.4415	NA	NA	0.00237	1.6376e-14	0.000932772	7.76188e-56	0.00133435	8.60333e-54	NA	NA	0.120456	9.26268e-12	0.1556	8.53497e-52	0.114977	9.31225e-50	NA	NA
PGAP3	0.916614	0.924527	Brain_Spinal_cord_cervical_c-1	0.903382	Esophagus_Gastroesophageal_Junction	NA	1	1	1	0	3	-3.03946	-7.67629	-3.31006	15.7423	-3.16699	15.0473	NA	NA	0.00237	1.6376e-14	0.000932772	7.76188e-56	0.00154026	3.59654e-51	NA	NA	0.120456	9.26268e-12	0.1556	8.53497e-52	0.126969	1.16244e-47	NA	NA
PGAP3	0.916614	0.924527	Brain_Spinal_cord_cervical_c-1	0.930287	Esophagus_Muscularis	NA	1	1	1	0	3	-3.03946	-7.67629	-3.31006	15.7423	3.37485	-15.398	NA	NA	0.00237	1.6376e-14	0.000932772	7.76188e-56	0.000738552	1.68858e-53	NA	NA	0.120456	9.26268e-12	0.1556	8.53497e-52	0.0945609	1.79704e-49	NA	NA
PGAP3	0.916614	0.924527	Brain_Spinal_cord_cervical_c-1	0.933313	Heart_Atrial_Appendage	NA	1	1	1	0	3	-3.03946	-7.67629	-3.31006	15.7423	3.37485	-15.398	NA	NA	0.00237	1.6376e-14	0.000932772	7.76188e-56	0.000738552	1.68858e-53	NA	NA	0.120456	9.26268e-12	0.1556	8.53497e-52	0.0937444	9.67692e-50	NA	NA
PGAP3	0.916614	0.924527	Brain_Spinal_cord_cervical_c-1	0.91414	Heart_Left_Ventricle	NA	1	1	1	0	3	-3.03946	-7.67629	-3.31006	15.7423	3.24532	-15.392	NA	NA	0.00237	1.6376e-14	0.000932772	7.76188e-56	0.00117317	1.85296e-53	NA	NA	0.120456	9.26268e-12	0.1556	8.53497e-52	0.113632	8.52882e-50	NA	NA
PGAP3	0.916614	0.924527	Brain_Spinal_cord_cervical_c-1	0.925632	Kidney_Cortex	NA	1	1	1	0	3	-3.03946	-7.67629	-3.31006	15.7423	3.24532	-15.392	NA	NA	0.00237	1.6376e-14	0.000932772	7.76188e-56	0.00117317	1.85296e-53	NA	NA	0.120456	9.26268e-12	0.1556	8.53497e-52	0.10431	1.14414e-49	NA	NA
PGAP3	0.916614	0.924527	Brain_Spinal_cord_cervical_c-1	0.909204	Lung	NA	1	1	1	0	3	-3.03946	-7.67629	-3.31006	15.7423	-3.16699	15.0473	NA	NA	0.00237	1.6376e-14	0.000932772	7.76188e-56	0.00154026	3.59654e-51	NA	NA	0.120456	9.26268e-12	0.1556	8.53497e-52	0.122297	1.58527e-47	NA	NA
PGAP3	0.916614	0.924527	Brain_Spinal_cord_cervical_c-1	0.912174	Nerve_Tibial	NA	1	1	1	0	3	-3.03946	-7.67629	-3.31006	15.7423	3.24532	-15.392	NA	NA	0.00237	1.6376e-14	0.000932772	7.76188e-56	0.00117317	1.85296e-53	NA	NA	0.120456	9.26268e-12	0.1556	8.53497e-52	0.117872	1.12175e-49	NA	NA
PGAP3	0.916614	0.924527	Brain_Spinal_cord_cervical_c-1	0.920101	Ovary	NA	1	1	1	0	3	-3.03946	-7.67629	-3.31006	15.7423	3.24532	-15.392	NA	NA	0.00237	1.6376e-14	0.000932772	7.76188e-56	0.00117317	1.85296e-53	NA	NA	0.120456	9.26268e-12	0.1556	8.53497e-52	0.11277	1.96433e-49	NA	NA
PGAP3	0.916614	0.924527	Brain_Spinal_cord_cervical_c-1	0.914262	Pituitary	NA	1	1	1	0	3	-3.03946	-7.67629	-3.31006	15.7423	3.24532	-15.392	NA	NA	0.00237	1.6376e-14	0.000932772	7.76188e-56	0.00117317	1.85296e-53	NA	NA	0.120456	9.26268e-12	0.1556	8.53497e-52	0.12026	1.5507e-49	NA	NA
PGAP3	0.916614	0.924527	Brain_Spinal_cord_cervical_c-1	0.906108	Skin_Not_Sun_Exposed_Suprapubic	NA	1	1	1	0	3	-3.03946	-7.67629	-3.31006	15.7423	3.24532	-15.392	NA	NA	0.00237	1.6376e-14	0.000932772	7.76188e-56	0.00117317	1.85296e-53	NA	NA	0.120456	9.26268e-12	0.1556	8.53497e-52	0.105807	8.85028e-50	NA	NA
PGAP3	0.916614	0.924527	Brain_Spinal_cord_cervical_c-1	0.901129	Skin_Sun_Exposed_Lower_leg	NA	1	1	1	0	3	-3.03946	-7.67629	-3.31006	15.7423	-3.16699	15.0473	NA	NA	0.00237	1.6376e-14	0.000932772	7.76188e-56	0.00154026	3.59654e-51	NA	NA	0.120456	9.26268e-12	0.1556	8.53497e-52	0.116538	1.51684e-47	NA	NA
PGAP3	0.916614	0.924527	Brain_Spinal_cord_cervical_c-1	0.915638	Small_Intestine_Terminal_Ileum	NA	1	1	1	0	3	-3.03946	-7.67629	-3.31006	15.7423	3.24532	-15.392	NA	NA	0.00237	1.6376e-14	0.000932772	7.76188e-56	0.00117317	1.85296e-53	NA	NA	0.120456	9.26268e-12	0.1556	8.53497e-52	0.105738	1.88977e-49	NA	NA
PGAP3	0.916614	0.924527	Brain_Spinal_cord_cervical_c-1	0.910087	Spleen	NA	1	1	1	0	3	-3.03946	-7.67629	-3.31006	15.7423	3.20849	-15.4415	NA	NA	0.00237	1.6376e-14	0.000932772	7.76188e-56	0.00133435	8.60333e-54	NA	NA	0.120456	9.26268e-12	0.1556	8.53497e-52	0.115752	1.24628e-49	NA	NA
PGAP3	0.916614	0.924527	Brain_Spinal_cord_cervical_c-1	0.92679	Stomach	NA	1	1	1	0	3	-3.03946	-7.67629	-3.31006	15.7423	3.37485	-15.398	NA	NA	0.00237	1.6376e-14	0.000932772	7.76188e-56	0.000738552	1.68858e-53	NA	NA	0.120456	9.26268e-12	0.1556	8.53497e-52	0.0805525	1.19893e-49	NA	NA
PGAP3	0.916614	0.924527	Brain_Spinal_cord_cervical_c-1	0.90242	Uterus	NA	1	1	1	0	3	-3.03946	-7.67629	-3.31006	15.7423	-3.0801	15.4017	NA	NA	0.00237	1.6376e-14	0.000932772	7.76188e-56	0.0020693	1.59484e-53	NA	NA	0.120456	9.26268e-12	0.1556	8.53497e-52	0.155727	1.61743e-49	NA	NA
PGAP3	0.916614	0.924527	Brain_Spinal_cord_cervical_c-1	0.915698	Vagina	NA	1	1	1	0	3	-3.03946	-7.67629	-3.31006	15.7423	3.24532	-15.392	NA	NA	0.00237	1.6376e-14	0.000932772	7.76188e-56	0.00117317	1.85296e-53	NA	NA	0.120456	9.26268e-12	0.1556	8.53497e-52	0.111416	1.76106e-49	NA	NA
PGAP3	0.916614	0.924527	Brain_Spinal_cord_cervical_c-1	0.936268	Whole_Blood	NA	1	1	1	0	3	-3.03946	-7.67629	-3.31006	15.7423	3.37485	-15.398	NA	NA	0.00237	1.6376e-14	0.000932772	7.76188e-56	0.000738552	1.68858e-53	NA	NA	0.120456	9.26268e-12	0.1556	8.53497e-52	0.0946278	1.62585e-49	NA	NA
PGAP3	0.916614	0.924527	Brain_Spinal_cord_cervical_c-1	0.905398	smultixcan	NA	1	1	1	0	3	-3.03946	-7.67629	-3.31006	15.7423	3.13466	-15.3679	NA	NA	0.00237	1.6376e-14	0.000932772	7.76188e-56	0.00166824	1.36692e-53	NA	NA	0.120456	9.26268e-12	0.1556	8.53497e-52	0.137042	1.07833e-49	NA	NA
PGAP3	0.916614	0.91636	Cells_Cultured_fibroblasts	0.900238	Adipose_Subcutaneous	NA	1	1	1	0	3	-3.03946	-7.67629	-3.31006	15.7423	-3.0801	15.4017	NA	NA	0.00237	1.6376e-14	0.000932772	7.76188e-56	0.0020693	1.59484e-53	NA	NA	0.120456	9.26268e-12	0.134699	4.77705e-52	0.144755	9.10332e-50	NA	NA
PGAP3	0.916614	0.91636	Cells_Cultured_fibroblasts	0.914202	Adipose_Visceral_Omentum	NA	1	1	1	0	3	-3.03946	-7.67629	-3.31006	15.7423	3.24532	-15.392	NA	NA	0.00237	1.6376e-14	0.000932772	7.76188e-56	0.00117317	1.85296e-53	NA	NA	0.120456	9.26268e-12	0.134699	4.77705e-52	0.114654	1.02129e-49	NA	NA
PGAP3	0.916614	0.91636	Cells_Cultured_fibroblasts	0.9282	Adrenal_Gland	NA	1	1	1	0	3	-3.03946	-7.67629	-3.31006	15.7423	3.37485	-15.398	NA	NA	0.00237	1.6376e-14	0.000932772	7.76188e-56	0.000738552	1.68858e-53	NA	NA	0.120456	9.26268e-12	0.134699	4.77705e-52	0.0992586	1.6158e-49	NA	NA
PGAP3	0.916614	0.91636	Cells_Cultured_fibroblasts	0.935899	Artery_Coronary	NA	1	1	1	0	3	-3.03946	-7.67629	-3.31006	15.7423	3.37485	-15.398	NA	NA	0.00237	1.6376e-14	0.000932772	7.76188e-56	0.000738552	1.68858e-53	NA	NA	0.120456	9.26268e-12	0.134699	4.77705e-52	0.0900445	1.34027e-49	NA	NA
PGAP3	0.916614	0.91636	Cells_Cultured_fibroblasts	0.910835	Artery_Tibial	NA	1	1	1	0	3	-3.03946	-7.67629	-3.31006	15.7423	-3.16699	15.0473	NA	NA	0.00237	1.6376e-14	0.000932772	7.76188e-56	0.00154026	3.59654e-51	NA	NA	0.120456	9.26268e-12	0.134699	4.77705e-52	0.134052	1.16611e-47	NA	NA
PGAP3	0.916614	0.91636	Cells_Cultured_fibroblasts	0.900894	Brain_Caudate_basal_ganglia	NA	1	1	1	0	3	-3.03946	-7.67629	-3.31006	15.7423	-3.16699	15.0473	NA	NA	0.00237	1.6376e-14	0.000932772	7.76188e-56	0.00154026	3.59654e-51	NA	NA	0.120456	9.26268e-12	0.134699	4.77705e-52	0.137137	2.25917e-47	NA	NA
PGAP3	0.916614	0.91636	Cells_Cultured_fibroblasts	0.918919	Brain_Cerebellar_Hemisphere	NA	1	1	1	0	3	-3.03946	-7.67629	-3.31006	15.7423	-3.16699	15.0473	NA	NA	0.00237	1.6376e-14	0.000932772	7.76188e-56	0.00154026	3.59654e-51	NA	NA	0.120456	9.26268e-12	0.134699	4.77705e-52	0.12957	2.80629e-47	NA	NA
PGAP3	0.916614	0.91636	Cells_Cultured_fibroblasts	0.939175	Brain_Cerebellum	NA	1	1	1	0	3	-3.03946	-7.67629	-3.31006	15.7423	3.37485	-15.398	NA	NA	0.00237	1.6376e-14	0.000932772	7.76188e-56	0.000738552	1.68858e-53	NA	NA	0.120456	9.26268e-12	0.134699	4.77705e-52	0.0879793	3.91407e-49	NA	NA
PGAP3	0.916614	0.91636	Cells_Cultured_fibroblasts	0.904869	Brain_Cortex	NA	1	1	1	0	3	-3.03946	-7.67629	-3.31006	15.7423	-3.16699	15.0473	NA	NA	0.00237	1.6376e-14	0.000932772	7.76188e-56	0.00154026	3.59654e-51	NA	NA	0.120456	9.26268e-12	0.134699	4.77705e-52	0.133283	1.65423e-47	NA	NA
PGAP3	0.916614	0.91636	Cells_Cultured_fibroblasts	0.940138	Brain_Frontal_Cortex_BA9	NA	1	1	1	0	3	-3.03946	-7.67629	-3.31006	15.7423	3.37485	-15.398	NA	NA	0.00237	1.6376e-14	0.000932772	7.76188e-56	0.000738552	1.68858e-53	NA	NA	0.120456	9.26268e-12	0.134699	4.77705e-52	0.0979463	2.10735e-49	NA	NA
PGAP3	0.916614	0.91636	Cells_Cultured_fibroblasts	0.901441	Brain_Nucleus_accumbens_basal_ganglia	NA	1	1	1	0	3	-3.03946	-7.67629	-3.31006	15.7423	-3.16699	15.0473	NA	NA	0.00237	1.6376e-14	0.000932772	7.76188e-56	0.00154026	3.59654e-51	NA	NA	0.120456	9.26268e-12	0.134699	4.77705e-52	0.141269	2.30565e-47	NA	NA
PGAP3	0.916614	0.91636	Cells_Cultured_fibroblasts	0.922886	Brain_Putamen_basal_ganglia	NA	1	1	1	0	3	-3.03946	-7.67629	-3.31006	15.7423	3.37485	-15.398	NA	NA	0.00237	1.6376e-14	0.000932772	7.76188e-56	0.000738552	1.68858e-53	NA	NA	0.120456	9.26268e-12	0.134699	4.77705e-52	0.0944901	3.7554e-49	NA	NA
PGAP3	0.916614	0.91636	Cells_Cultured_fibroblasts	0.911013	Brain_Spinal_cord_cervical_c-1	NA	1	1	1	0	3	-3.03946	-7.67629	-3.31006	15.7423	-3.16699	15.0473	NA	NA	0.00237	1.6376e-14	0.000932772	7.76188e-56	0.00154026	3.59654e-51	NA	NA	0.120456	9.26268e-12	0.134699	4.77705e-52	0.13772	2.68398e-47	NA	NA
PGAP3	0.916614	0.91636	Cells_Cultured_fibroblasts	0.910888	Breast_Mammary_Tissue	NA	1	1	1	0	3	-3.03946	-7.67629	-3.31006	15.7423	3.24532	-15.392	NA	NA	0.00237	1.6376e-14	0.000932772	7.76188e-56	0.00117317	1.85296e-53	NA	NA	0.120456	9.26268e-12	0.134699	4.77705e-52	0.114451	1.63283e-49	NA	NA
PGAP3	0.916614	0.91636	Cells_Cultured_fibroblasts	0.93484	Colon_Sigmoid	NA	1	1	1	0	3	-3.03946	-7.67629	-3.31006	15.7423	3.37485	-15.398	NA	NA	0.00237	1.6376e-14	0.000932772	7.76188e-56	0.000738552	1.68858e-53	NA	NA	0.120456	9.26268e-12	0.134699	4.77705e-52	0.0956569	1.10484e-49	NA	NA
PGAP3	0.916614	0.91636	Cells_Cultured_fibroblasts	0.907478	Colon_Transverse	NA	1	1	1	0	3	-3.03946	-7.67629	-3.31006	15.7423	3.20849	-15.4415	NA	NA	0.00237	1.6376e-14	0.000932772	7.76188e-56	0.00133435	8.60333e-54	NA	NA	0.120456	9.26268e-12	0.134699	4.77705e-52	0.114977	9.31225e-50	NA	NA
PGAP3	0.916614	0.91636	Cells_Cultured_fibroblasts	0.903382	Esophagus_Gastroesophageal_Junction	NA	1	1	1	0	3	-3.03946	-7.67629	-3.31006	15.7423	-3.16699	15.0473	NA	NA	0.00237	1.6376e-14	0.000932772	7.76188e-56	0.00154026	3.59654e-51	NA	NA	0.120456	9.26268e-12	0.134699	4.77705e-52	0.126969	1.16244e-47	NA	NA
PGAP3	0.916614	0.91636	Cells_Cultured_fibroblasts	0.930287	Esophagus_Muscularis	NA	1	1	1	0	3	-3.03946	-7.67629	-3.31006	15.7423	3.37485	-15.398	NA	NA	0.00237	1.6376e-14	0.000932772	7.76188e-56	0.000738552	1.68858e-53	NA	NA	0.120456	9.26268e-12	0.134699	4.77705e-52	0.0945609	1.79704e-49	NA	NA
PGAP3	0.916614	0.91636	Cells_Cultured_fibroblasts	0.933313	Heart_Atrial_Appendage	NA	1	1	1	0	3	-3.03946	-7.67629	-3.31006	15.7423	3.37485	-15.398	NA	NA	0.00237	1.6376e-14	0.000932772	7.76188e-56	0.000738552	1.68858e-53	NA	NA	0.120456	9.26268e-12	0.134699	4.77705e-52	0.0937444	9.67692e-50	NA	NA
PGAP3	0.916614	0.91636	Cells_Cultured_fibroblasts	0.91414	Heart_Left_Ventricle	NA	1	1	1	0	3	-3.03946	-7.67629	-3.31006	15.7423	3.24532	-15.392	NA	NA	0.00237	1.6376e-14	0.000932772	7.76188e-56	0.00117317	1.85296e-53	NA	NA	0.120456	9.26268e-12	0.134699	4.77705e-52	0.113632	8.52882e-50	NA	NA
PGAP3	0.916614	0.91636	Cells_Cultured_fibroblasts	0.925632	Kidney_Cortex	NA	1	1	1	0	3	-3.03946	-7.67629	-3.31006	15.7423	3.24532	-15.392	NA	NA	0.00237	1.6376e-14	0.000932772	7.76188e-56	0.00117317	1.85296e-53	NA	NA	0.120456	9.26268e-12	0.134699	4.77705e-52	0.10431	1.14414e-49	NA	NA
PGAP3	0.916614	0.91636	Cells_Cultured_fibroblasts	0.909204	Lung	NA	1	1	1	0	3	-3.03946	-7.67629	-3.31006	15.7423	-3.16699	15.0473	NA	NA	0.00237	1.6376e-14	0.000932772	7.76188e-56	0.00154026	3.59654e-51	NA	NA	0.120456	9.26268e-12	0.134699	4.77705e-52	0.122297	1.58527e-47	NA	NA
PGAP3	0.916614	0.91636	Cells_Cultured_fibroblasts	0.912174	Nerve_Tibial	NA	1	1	1	0	3	-3.03946	-7.67629	-3.31006	15.7423	3.24532	-15.392	NA	NA	0.00237	1.6376e-14	0.000932772	7.76188e-56	0.00117317	1.85296e-53	NA	NA	0.120456	9.26268e-12	0.134699	4.77705e-52	0.117872	1.12175e-49	NA	NA
PGAP3	0.916614	0.91636	Cells_Cultured_fibroblasts	0.920101	Ovary	NA	1	1	1	0	3	-3.03946	-7.67629	-3.31006	15.7423	3.24532	-15.392	NA	NA	0.00237	1.6376e-14	0.000932772	7.76188e-56	0.00117317	1.85296e-53	NA	NA	0.120456	9.26268e-12	0.134699	4.77705e-52	0.11277	1.96433e-49	NA	NA
PGAP3	0.916614	0.91636	Cells_Cultured_fibroblasts	0.914262	Pituitary	NA	1	1	1	0	3	-3.03946	-7.67629	-3.31006	15.7423	3.24532	-15.392	NA	NA	0.00237	1.6376e-14	0.000932772	7.76188e-56	0.00117317	1.85296e-53	NA	NA	0.120456	9.26268e-12	0.134699	4.77705e-52	0.12026	1.5507e-49	NA	NA
PGAP3	0.916614	0.91636	Cells_Cultured_fibroblasts	0.906108	Skin_Not_Sun_Exposed_Suprapubic	NA	1	1	1	0	3	-3.03946	-7.67629	-3.31006	15.7423	3.24532	-15.392	NA	NA	0.00237	1.6376e-14	0.000932772	7.76188e-56	0.00117317	1.85296e-53	NA	NA	0.120456	9.26268e-12	0.134699	4.77705e-52	0.105807	8.85028e-50	NA	NA
PGAP3	0.916614	0.91636	Cells_Cultured_fibroblasts	0.901129	Skin_Sun_Exposed_Lower_leg	NA	1	1	1	0	3	-3.03946	-7.67629	-3.31006	15.7423	-3.16699	15.0473	NA	NA	0.00237	1.6376e-14	0.000932772	7.76188e-56	0.00154026	3.59654e-51	NA	NA	0.120456	9.26268e-12	0.134699	4.77705e-52	0.116538	1.51684e-47	NA	NA
PGAP3	0.916614	0.91636	Cells_Cultured_fibroblasts	0.915638	Small_Intestine_Terminal_Ileum	NA	1	1	1	0	3	-3.03946	-7.67629	-3.31006	15.7423	3.24532	-15.392	NA	NA	0.00237	1.6376e-14	0.000932772	7.76188e-56	0.00117317	1.85296e-53	NA	NA	0.120456	9.26268e-12	0.134699	4.77705e-52	0.105738	1.88977e-49	NA	NA
PGAP3	0.916614	0.91636	Cells_Cultured_fibroblasts	0.910087	Spleen	NA	1	1	1	0	3	-3.03946	-7.67629	-3.31006	15.7423	3.20849	-15.4415	NA	NA	0.00237	1.6376e-14	0.000932772	7.76188e-56	0.00133435	8.60333e-54	NA	NA	0.120456	9.26268e-12	0.134699	4.77705e-52	0.115752	1.24628e-49	NA	NA
PGAP3	0.916614	0.91636	Cells_Cultured_fibroblasts	0.92679	Stomach	NA	1	1	1	0	3	-3.03946	-7.67629	-3.31006	15.7423	3.37485	-15.398	NA	NA	0.00237	1.6376e-14	0.000932772	7.76188e-56	0.000738552	1.68858e-53	NA	NA	0.120456	9.26268e-12	0.134699	4.77705e-52	0.0805525	1.19893e-49	NA	NA
PGAP3	0.916614	0.91636	Cells_Cultured_fibroblasts	0.90242	Uterus	NA	1	1	1	0	3	-3.03946	-7.67629	-3.31006	15.7423	-3.0801	15.4017	NA	NA	0.00237	1.6376e-14	0.000932772	7.76188e-56	0.0020693	1.59484e-53	NA	NA	0.120456	9.26268e-12	0.134699	4.77705e-52	0.155727	1.61743e-49	NA	NA
PGAP3	0.916614	0.91636	Cells_Cultured_fibroblasts	0.915698	Vagina	NA	1	1	1	0	3	-3.03946	-7.67629	-3.31006	15.7423	3.24532	-15.392	NA	NA	0.00237	1.6376e-14	0.000932772	7.76188e-56	0.00117317	1.85296e-53	NA	NA	0.120456	9.26268e-12	0.134699	4.77705e-52	0.111416	1.76106e-49	NA	NA
PGAP3	0.916614	0.91636	Cells_Cultured_fibroblasts	0.936268	Whole_Blood	NA	1	1	1	0	3	-3.03946	-7.67629	-3.31006	15.7423	3.37485	-15.398	NA	NA	0.00237	1.6376e-14	0.000932772	7.76188e-56	0.000738552	1.68858e-53	NA	NA	0.120456	9.26268e-12	0.134699	4.77705e-52	0.0946278	1.62585e-49	NA	NA
PGAP3	0.916614	0.91636	Cells_Cultured_fibroblasts	0.905398	smultixcan	NA	1	1	1	0	3	-3.03946	-7.67629	-3.31006	15.7423	3.13466	-15.3679	NA	NA	0.00237	1.6376e-14	0.000932772	7.76188e-56	0.00166824	1.36692e-53	NA	NA	0.120456	9.26268e-12	0.134699	4.77705e-52	0.137042	1.07833e-49	NA	NA
PGAP3	0.916614	0.906543	Esophagus_Gastroesophageal_Junction	0.900238	Adipose_Subcutaneous	NA	1	1	1	0	3	-3.03946	-7.67629	-3.31006	15.7423	-3.0801	15.4017	NA	NA	0.00237	1.6376e-14	0.000932772	7.76188e-56	0.0020693	1.59484e-53	NA	NA	0.120456	9.26268e-12	0.123415	9.55721e-52	0.144755	9.10332e-50	NA	NA
PGAP3	0.916614	0.906543	Esophagus_Gastroesophageal_Junction	0.914202	Adipose_Visceral_Omentum	NA	1	1	1	0	3	-3.03946	-7.67629	-3.31006	15.7423	3.24532	-15.392	NA	NA	0.00237	1.6376e-14	0.000932772	7.76188e-56	0.00117317	1.85296e-53	NA	NA	0.120456	9.26268e-12	0.123415	9.55721e-52	0.114654	1.02129e-49	NA	NA
PGAP3	0.916614	0.906543	Esophagus_Gastroesophageal_Junction	0.9282	Adrenal_Gland	NA	1	1	1	0	3	-3.03946	-7.67629	-3.31006	15.7423	3.37485	-15.398	NA	NA	0.00237	1.6376e-14	0.000932772	7.76188e-56	0.000738552	1.68858e-53	NA	NA	0.120456	9.26268e-12	0.123415	9.55721e-52	0.0992586	1.6158e-49	NA	NA
PGAP3	0.916614	0.906543	Esophagus_Gastroesophageal_Junction	0.935899	Artery_Coronary	NA	1	1	1	0	3	-3.03946	-7.67629	-3.31006	15.7423	3.37485	-15.398	NA	NA	0.00237	1.6376e-14	0.000932772	7.76188e-56	0.000738552	1.68858e-53	NA	NA	0.120456	9.26268e-12	0.123415	9.55721e-52	0.0900445	1.34027e-49	NA	NA
PGAP3	0.916614	0.906543	Esophagus_Gastroesophageal_Junction	0.910835	Artery_Tibial	NA	1	1	1	0	3	-3.03946	-7.67629	-3.31006	15.7423	-3.16699	15.0473	NA	NA	0.00237	1.6376e-14	0.000932772	7.76188e-56	0.00154026	3.59654e-51	NA	NA	0.120456	9.26268e-12	0.123415	9.55721e-52	0.134052	1.16611e-47	NA	NA
PGAP3	0.916614	0.906543	Esophagus_Gastroesophageal_Junction	0.900894	Brain_Caudate_basal_ganglia	NA	1	1	1	0	3	-3.03946	-7.67629	-3.31006	15.7423	-3.16699	15.0473	NA	NA	0.00237	1.6376e-14	0.000932772	7.76188e-56	0.00154026	3.59654e-51	NA	NA	0.120456	9.26268e-12	0.123415	9.55721e-52	0.137137	2.25917e-47	NA	NA
PGAP3	0.916614	0.906543	Esophagus_Gastroesophageal_Junction	0.918919	Brain_Cerebellar_Hemisphere	NA	1	1	1	0	3	-3.03946	-7.67629	-3.31006	15.7423	-3.16699	15.0473	NA	NA	0.00237	1.6376e-14	0.000932772	7.76188e-56	0.00154026	3.59654e-51	NA	NA	0.120456	9.26268e-12	0.123415	9.55721e-52	0.12957	2.80629e-47	NA	NA
PGAP3	0.916614	0.906543	Esophagus_Gastroesophageal_Junction	0.939175	Brain_Cerebellum	NA	1	1	1	0	3	-3.03946	-7.67629	-3.31006	15.7423	3.37485	-15.398	NA	NA	0.00237	1.6376e-14	0.000932772	7.76188e-56	0.000738552	1.68858e-53	NA	NA	0.120456	9.26268e-12	0.123415	9.55721e-52	0.0879793	3.91407e-49	NA	NA
PGAP3	0.916614	0.906543	Esophagus_Gastroesophageal_Junction	0.904869	Brain_Cortex	NA	1	1	1	0	3	-3.03946	-7.67629	-3.31006	15.7423	-3.16699	15.0473	NA	NA	0.00237	1.6376e-14	0.000932772	7.76188e-56	0.00154026	3.59654e-51	NA	NA	0.120456	9.26268e-12	0.123415	9.55721e-52	0.133283	1.65423e-47	NA	NA
PGAP3	0.916614	0.906543	Esophagus_Gastroesophageal_Junction	0.940138	Brain_Frontal_Cortex_BA9	NA	1	1	1	0	3	-3.03946	-7.67629	-3.31006	15.7423	3.37485	-15.398	NA	NA	0.00237	1.6376e-14	0.000932772	7.76188e-56	0.000738552	1.68858e-53	NA	NA	0.120456	9.26268e-12	0.123415	9.55721e-52	0.0979463	2.10735e-49	NA	NA
PGAP3	0.916614	0.906543	Esophagus_Gastroesophageal_Junction	0.901441	Brain_Nucleus_accumbens_basal_ganglia	NA	1	1	1	0	3	-3.03946	-7.67629	-3.31006	15.7423	-3.16699	15.0473	NA	NA	0.00237	1.6376e-14	0.000932772	7.76188e-56	0.00154026	3.59654e-51	NA	NA	0.120456	9.26268e-12	0.123415	9.55721e-52	0.141269	2.30565e-47	NA	NA
PGAP3	0.916614	0.906543	Esophagus_Gastroesophageal_Junction	0.922886	Brain_Putamen_basal_ganglia	NA	1	1	1	0	3	-3.03946	-7.67629	-3.31006	15.7423	3.37485	-15.398	NA	NA	0.00237	1.6376e-14	0.000932772	7.76188e-56	0.000738552	1.68858e-53	NA	NA	0.120456	9.26268e-12	0.123415	9.55721e-52	0.0944901	3.7554e-49	NA	NA
PGAP3	0.916614	0.906543	Esophagus_Gastroesophageal_Junction	0.911013	Brain_Spinal_cord_cervical_c-1	NA	1	1	1	0	3	-3.03946	-7.67629	-3.31006	15.7423	-3.16699	15.0473	NA	NA	0.00237	1.6376e-14	0.000932772	7.76188e-56	0.00154026	3.59654e-51	NA	NA	0.120456	9.26268e-12	0.123415	9.55721e-52	0.13772	2.68398e-47	NA	NA
PGAP3	0.916614	0.906543	Esophagus_Gastroesophageal_Junction	0.910888	Breast_Mammary_Tissue	NA	1	1	1	0	3	-3.03946	-7.67629	-3.31006	15.7423	3.24532	-15.392	NA	NA	0.00237	1.6376e-14	0.000932772	7.76188e-56	0.00117317	1.85296e-53	NA	NA	0.120456	9.26268e-12	0.123415	9.55721e-52	0.114451	1.63283e-49	NA	NA
PGAP3	0.916614	0.906543	Esophagus_Gastroesophageal_Junction	0.93484	Colon_Sigmoid	NA	1	1	1	0	3	-3.03946	-7.67629	-3.31006	15.7423	3.37485	-15.398	NA	NA	0.00237	1.6376e-14	0.000932772	7.76188e-56	0.000738552	1.68858e-53	NA	NA	0.120456	9.26268e-12	0.123415	9.55721e-52	0.0956569	1.10484e-49	NA	NA
PGAP3	0.916614	0.906543	Esophagus_Gastroesophageal_Junction	0.907478	Colon_Transverse	NA	1	1	1	0	3	-3.03946	-7.67629	-3.31006	15.7423	3.20849	-15.4415	NA	NA	0.00237	1.6376e-14	0.000932772	7.76188e-56	0.00133435	8.60333e-54	NA	NA	0.120456	9.26268e-12	0.123415	9.55721e-52	0.114977	9.31225e-50	NA	NA
PGAP3	0.916614	0.906543	Esophagus_Gastroesophageal_Junction	0.903382	Esophagus_Gastroesophageal_Junction	NA	1	1	1	0	3	-3.03946	-7.67629	-3.31006	15.7423	-3.16699	15.0473	NA	NA	0.00237	1.6376e-14	0.000932772	7.76188e-56	0.00154026	3.59654e-51	NA	NA	0.120456	9.26268e-12	0.123415	9.55721e-52	0.126969	1.16244e-47	NA	NA
PGAP3	0.916614	0.906543	Esophagus_Gastroesophageal_Junction	0.930287	Esophagus_Muscularis	NA	1	1	1	0	3	-3.03946	-7.67629	-3.31006	15.7423	3.37485	-15.398	NA	NA	0.00237	1.6376e-14	0.000932772	7.76188e-56	0.000738552	1.68858e-53	NA	NA	0.120456	9.26268e-12	0.123415	9.55721e-52	0.0945609	1.79704e-49	NA	NA
PGAP3	0.916614	0.906543	Esophagus_Gastroesophageal_Junction	0.933313	Heart_Atrial_Appendage	NA	1	1	1	0	3	-3.03946	-7.67629	-3.31006	15.7423	3.37485	-15.398	NA	NA	0.00237	1.6376e-14	0.000932772	7.76188e-56	0.000738552	1.68858e-53	NA	NA	0.120456	9.26268e-12	0.123415	9.55721e-52	0.0937444	9.67692e-50	NA	NA
PGAP3	0.916614	0.906543	Esophagus_Gastroesophageal_Junction	0.91414	Heart_Left_Ventricle	NA	1	1	1	0	3	-3.03946	-7.67629	-3.31006	15.7423	3.24532	-15.392	NA	NA	0.00237	1.6376e-14	0.000932772	7.76188e-56	0.00117317	1.85296e-53	NA	NA	0.120456	9.26268e-12	0.123415	9.55721e-52	0.113632	8.52882e-50	NA	NA
PGAP3	0.916614	0.906543	Esophagus_Gastroesophageal_Junction	0.925632	Kidney_Cortex	NA	1	1	1	0	3	-3.03946	-7.67629	-3.31006	15.7423	3.24532	-15.392	NA	NA	0.00237	1.6376e-14	0.000932772	7.76188e-56	0.00117317	1.85296e-53	NA	NA	0.120456	9.26268e-12	0.123415	9.55721e-52	0.10431	1.14414e-49	NA	NA
PGAP3	0.916614	0.906543	Esophagus_Gastroesophageal_Junction	0.909204	Lung	NA	1	1	1	0	3	-3.03946	-7.67629	-3.31006	15.7423	-3.16699	15.0473	NA	NA	0.00237	1.6376e-14	0.000932772	7.76188e-56	0.00154026	3.59654e-51	NA	NA	0.120456	9.26268e-12	0.123415	9.55721e-52	0.122297	1.58527e-47	NA	NA
PGAP3	0.916614	0.906543	Esophagus_Gastroesophageal_Junction	0.912174	Nerve_Tibial	NA	1	1	1	0	3	-3.03946	-7.67629	-3.31006	15.7423	3.24532	-15.392	NA	NA	0.00237	1.6376e-14	0.000932772	7.76188e-56	0.00117317	1.85296e-53	NA	NA	0.120456	9.26268e-12	0.123415	9.55721e-52	0.117872	1.12175e-49	NA	NA
PGAP3	0.916614	0.906543	Esophagus_Gastroesophageal_Junction	0.920101	Ovary	NA	1	1	1	0	3	-3.03946	-7.67629	-3.31006	15.7423	3.24532	-15.392	NA	NA	0.00237	1.6376e-14	0.000932772	7.76188e-56	0.00117317	1.85296e-53	NA	NA	0.120456	9.26268e-12	0.123415	9.55721e-52	0.11277	1.96433e-49	NA	NA
PGAP3	0.916614	0.906543	Esophagus_Gastroesophageal_Junction	0.914262	Pituitary	NA	1	1	1	0	3	-3.03946	-7.67629	-3.31006	15.7423	3.24532	-15.392	NA	NA	0.00237	1.6376e-14	0.000932772	7.76188e-56	0.00117317	1.85296e-53	NA	NA	0.120456	9.26268e-12	0.123415	9.55721e-52	0.12026	1.5507e-49	NA	NA
PGAP3	0.916614	0.906543	Esophagus_Gastroesophageal_Junction	0.906108	Skin_Not_Sun_Exposed_Suprapubic	NA	1	1	1	0	3	-3.03946	-7.67629	-3.31006	15.7423	3.24532	-15.392	NA	NA	0.00237	1.6376e-14	0.000932772	7.76188e-56	0.00117317	1.85296e-53	NA	NA	0.120456	9.26268e-12	0.123415	9.55721e-52	0.105807	8.85028e-50	NA	NA
PGAP3	0.916614	0.906543	Esophagus_Gastroesophageal_Junction	0.901129	Skin_Sun_Exposed_Lower_leg	NA	1	1	1	0	3	-3.03946	-7.67629	-3.31006	15.7423	-3.16699	15.0473	NA	NA	0.00237	1.6376e-14	0.000932772	7.76188e-56	0.00154026	3.59654e-51	NA	NA	0.120456	9.26268e-12	0.123415	9.55721e-52	0.116538	1.51684e-47	NA	NA
PGAP3	0.916614	0.906543	Esophagus_Gastroesophageal_Junction	0.915638	Small_Intestine_Terminal_Ileum	NA	1	1	1	0	3	-3.03946	-7.67629	-3.31006	15.7423	3.24532	-15.392	NA	NA	0.00237	1.6376e-14	0.000932772	7.76188e-56	0.00117317	1.85296e-53	NA	NA	0.120456	9.26268e-12	0.123415	9.55721e-52	0.105738	1.88977e-49	NA	NA
PGAP3	0.916614	0.906543	Esophagus_Gastroesophageal_Junction	0.910087	Spleen	NA	1	1	1	0	3	-3.03946	-7.67629	-3.31006	15.7423	3.20849	-15.4415	NA	NA	0.00237	1.6376e-14	0.000932772	7.76188e-56	0.00133435	8.60333e-54	NA	NA	0.120456	9.26268e-12	0.123415	9.55721e-52	0.115752	1.24628e-49	NA	NA
PGAP3	0.916614	0.906543	Esophagus_Gastroesophageal_Junction	0.92679	Stomach	NA	1	1	1	0	3	-3.03946	-7.67629	-3.31006	15.7423	3.37485	-15.398	NA	NA	0.00237	1.6376e-14	0.000932772	7.76188e-56	0.000738552	1.68858e-53	NA	NA	0.120456	9.26268e-12	0.123415	9.55721e-52	0.0805525	1.19893e-49	NA	NA
PGAP3	0.916614	0.906543	Esophagus_Gastroesophageal_Junction	0.90242	Uterus	NA	1	1	1	0	3	-3.03946	-7.67629	-3.31006	15.7423	-3.0801	15.4017	NA	NA	0.00237	1.6376e-14	0.000932772	7.76188e-56	0.0020693	1.59484e-53	NA	NA	0.120456	9.26268e-12	0.123415	9.55721e-52	0.155727	1.61743e-49	NA	NA
PGAP3	0.916614	0.906543	Esophagus_Gastroesophageal_Junction	0.915698	Vagina	NA	1	1	1	0	3	-3.03946	-7.67629	-3.31006	15.7423	3.24532	-15.392	NA	NA	0.00237	1.6376e-14	0.000932772	7.76188e-56	0.00117317	1.85296e-53	NA	NA	0.120456	9.26268e-12	0.123415	9.55721e-52	0.111416	1.76106e-49	NA	NA
PGAP3	0.916614	0.906543	Esophagus_Gastroesophageal_Junction	0.936268	Whole_Blood	NA	1	1	1	0	3	-3.03946	-7.67629	-3.31006	15.7423	3.37485	-15.398	NA	NA	0.00237	1.6376e-14	0.000932772	7.76188e-56	0.000738552	1.68858e-53	NA	NA	0.120456	9.26268e-12	0.123415	9.55721e-52	0.0946278	1.62585e-49	NA	NA
PGAP3	0.916614	0.906543	Esophagus_Gastroesophageal_Junction	0.905398	smultixcan	NA	1	1	1	0	3	-3.03946	-7.67629	-3.31006	15.7423	3.13466	-15.3679	NA	NA	0.00237	1.6376e-14	0.000932772	7.76188e-56	0.00166824	1.36692e-53	NA	NA	0.120456	9.26268e-12	0.123415	9.55721e-52	0.137042	1.07833e-49	NA	NA
PGAP3	0.916614	0.918388	Esophagus_Mucosa	0.900238	Adipose_Subcutaneous	NA	1	1	1	0	3	-3.03946	-7.67629	-3.41338	16.0491	-3.0801	15.4017	NA	NA	0.00237	1.6376e-14	0.000641612	5.79762e-58	0.0020693	1.59484e-53	NA	NA	0.120456	9.26268e-12	0.128483	7.39835e-54	0.144755	9.10332e-50	NA	NA
PGAP3	0.916614	0.918388	Esophagus_Mucosa	0.914202	Adipose_Visceral_Omentum	NA	1	1	1	0	3	-3.03946	-7.67629	-3.41338	16.0491	3.24532	-15.392	NA	NA	0.00237	1.6376e-14	0.000641612	5.79762e-58	0.00117317	1.85296e-53	NA	NA	0.120456	9.26268e-12	0.128483	7.39835e-54	0.114654	1.02129e-49	NA	NA
PGAP3	0.916614	0.918388	Esophagus_Mucosa	0.9282	Adrenal_Gland	NA	1	1	1	0	3	-3.03946	-7.67629	-3.41338	16.0491	3.37485	-15.398	NA	NA	0.00237	1.6376e-14	0.000641612	5.79762e-58	0.000738552	1.68858e-53	NA	NA	0.120456	9.26268e-12	0.128483	7.39835e-54	0.0992586	1.6158e-49	NA	NA
PGAP3	0.916614	0.918388	Esophagus_Mucosa	0.935899	Artery_Coronary	NA	1	1	1	0	3	-3.03946	-7.67629	-3.41338	16.0491	3.37485	-15.398	NA	NA	0.00237	1.6376e-14	0.000641612	5.79762e-58	0.000738552	1.68858e-53	NA	NA	0.120456	9.26268e-12	0.128483	7.39835e-54	0.0900445	1.34027e-49	NA	NA
PGAP3	0.916614	0.918388	Esophagus_Mucosa	0.910835	Artery_Tibial	NA	1	1	1	0	3	-3.03946	-7.67629	-3.41338	16.0491	-3.16699	15.0473	NA	NA	0.00237	1.6376e-14	0.000641612	5.79762e-58	0.00154026	3.59654e-51	NA	NA	0.120456	9.26268e-12	0.128483	7.39835e-54	0.134052	1.16611e-47	NA	NA
PGAP3	0.916614	0.918388	Esophagus_Mucosa	0.900894	Brain_Caudate_basal_ganglia	NA	1	1	1	0	3	-3.03946	-7.67629	-3.41338	16.0491	-3.16699	15.0473	NA	NA	0.00237	1.6376e-14	0.000641612	5.79762e-58	0.00154026	3.59654e-51	NA	NA	0.120456	9.26268e-12	0.128483	7.39835e-54	0.137137	2.25917e-47	NA	NA
PGAP3	0.916614	0.918388	Esophagus_Mucosa	0.918919	Brain_Cerebellar_Hemisphere	NA	1	1	1	0	3	-3.03946	-7.67629	-3.41338	16.0491	-3.16699	15.0473	NA	NA	0.00237	1.6376e-14	0.000641612	5.79762e-58	0.00154026	3.59654e-51	NA	NA	0.120456	9.26268e-12	0.128483	7.39835e-54	0.12957	2.80629e-47	NA	NA
PGAP3	0.916614	0.918388	Esophagus_Mucosa	0.939175	Brain_Cerebellum	NA	1	1	1	0	3	-3.03946	-7.67629	-3.41338	16.0491	3.37485	-15.398	NA	NA	0.00237	1.6376e-14	0.000641612	5.79762e-58	0.000738552	1.68858e-53	NA	NA	0.120456	9.26268e-12	0.128483	7.39835e-54	0.0879793	3.91407e-49	NA	NA
PGAP3	0.916614	0.918388	Esophagus_Mucosa	0.904869	Brain_Cortex	NA	1	1	1	0	3	-3.03946	-7.67629	-3.41338	16.0491	-3.16699	15.0473	NA	NA	0.00237	1.6376e-14	0.000641612	5.79762e-58	0.00154026	3.59654e-51	NA	NA	0.120456	9.26268e-12	0.128483	7.39835e-54	0.133283	1.65423e-47	NA	NA
PGAP3	0.916614	0.918388	Esophagus_Mucosa	0.940138	Brain_Frontal_Cortex_BA9	NA	1	1	1	0	3	-3.03946	-7.67629	-3.41338	16.0491	3.37485	-15.398	NA	NA	0.00237	1.6376e-14	0.000641612	5.79762e-58	0.000738552	1.68858e-53	NA	NA	0.120456	9.26268e-12	0.128483	7.39835e-54	0.0979463	2.10735e-49	NA	NA
PGAP3	0.916614	0.918388	Esophagus_Mucosa	0.901441	Brain_Nucleus_accumbens_basal_ganglia	NA	1	1	1	0	3	-3.03946	-7.67629	-3.41338	16.0491	-3.16699	15.0473	NA	NA	0.00237	1.6376e-14	0.000641612	5.79762e-58	0.00154026	3.59654e-51	NA	NA	0.120456	9.26268e-12	0.128483	7.39835e-54	0.141269	2.30565e-47	NA	NA
PGAP3	0.916614	0.918388	Esophagus_Mucosa	0.922886	Brain_Putamen_basal_ganglia	NA	1	1	1	0	3	-3.03946	-7.67629	-3.41338	16.0491	3.37485	-15.398	NA	NA	0.00237	1.6376e-14	0.000641612	5.79762e-58	0.000738552	1.68858e-53	NA	NA	0.120456	9.26268e-12	0.128483	7.39835e-54	0.0944901	3.7554e-49	NA	NA
PGAP3	0.916614	0.918388	Esophagus_Mucosa	0.911013	Brain_Spinal_cord_cervical_c-1	NA	1	1	1	0	3	-3.03946	-7.67629	-3.41338	16.0491	-3.16699	15.0473	NA	NA	0.00237	1.6376e-14	0.000641612	5.79762e-58	0.00154026	3.59654e-51	NA	NA	0.120456	9.26268e-12	0.128483	7.39835e-54	0.13772	2.68398e-47	NA	NA
PGAP3	0.916614	0.918388	Esophagus_Mucosa	0.910888	Breast_Mammary_Tissue	NA	1	1	1	0	3	-3.03946	-7.67629	-3.41338	16.0491	3.24532	-15.392	NA	NA	0.00237	1.6376e-14	0.000641612	5.79762e-58	0.00117317	1.85296e-53	NA	NA	0.120456	9.26268e-12	0.128483	7.39835e-54	0.114451	1.63283e-49	NA	NA
PGAP3	0.916614	0.918388	Esophagus_Mucosa	0.93484	Colon_Sigmoid	NA	1	1	1	0	3	-3.03946	-7.67629	-3.41338	16.0491	3.37485	-15.398	NA	NA	0.00237	1.6376e-14	0.000641612	5.79762e-58	0.000738552	1.68858e-53	NA	NA	0.120456	9.26268e-12	0.128483	7.39835e-54	0.0956569	1.10484e-49	NA	NA
PGAP3	0.916614	0.918388	Esophagus_Mucosa	0.907478	Colon_Transverse	NA	1	1	1	0	3	-3.03946	-7.67629	-3.41338	16.0491	3.20849	-15.4415	NA	NA	0.00237	1.6376e-14	0.000641612	5.79762e-58	0.00133435	8.60333e-54	NA	NA	0.120456	9.26268e-12	0.128483	7.39835e-54	0.114977	9.31225e-50	NA	NA
PGAP3	0.916614	0.918388	Esophagus_Mucosa	0.903382	Esophagus_Gastroesophageal_Junction	NA	1	1	1	0	3	-3.03946	-7.67629	-3.41338	16.0491	-3.16699	15.0473	NA	NA	0.00237	1.6376e-14	0.000641612	5.79762e-58	0.00154026	3.59654e-51	NA	NA	0.120456	9.26268e-12	0.128483	7.39835e-54	0.126969	1.16244e-47	NA	NA
PGAP3	0.916614	0.918388	Esophagus_Mucosa	0.930287	Esophagus_Muscularis	NA	1	1	1	0	3	-3.03946	-7.67629	-3.41338	16.0491	3.37485	-15.398	NA	NA	0.00237	1.6376e-14	0.000641612	5.79762e-58	0.000738552	1.68858e-53	NA	NA	0.120456	9.26268e-12	0.128483	7.39835e-54	0.0945609	1.79704e-49	NA	NA
PGAP3	0.916614	0.918388	Esophagus_Mucosa	0.933313	Heart_Atrial_Appendage	NA	1	1	1	0	3	-3.03946	-7.67629	-3.41338	16.0491	3.37485	-15.398	NA	NA	0.00237	1.6376e-14	0.000641612	5.79762e-58	0.000738552	1.68858e-53	NA	NA	0.120456	9.26268e-12	0.128483	7.39835e-54	0.0937444	9.67692e-50	NA	NA
PGAP3	0.916614	0.918388	Esophagus_Mucosa	0.91414	Heart_Left_Ventricle	NA	1	1	1	0	3	-3.03946	-7.67629	-3.41338	16.0491	3.24532	-15.392	NA	NA	0.00237	1.6376e-14	0.000641612	5.79762e-58	0.00117317	1.85296e-53	NA	NA	0.120456	9.26268e-12	0.128483	7.39835e-54	0.113632	8.52882e-50	NA	NA
PGAP3	0.916614	0.918388	Esophagus_Mucosa	0.925632	Kidney_Cortex	NA	1	1	1	0	3	-3.03946	-7.67629	-3.41338	16.0491	3.24532	-15.392	NA	NA	0.00237	1.6376e-14	0.000641612	5.79762e-58	0.00117317	1.85296e-53	NA	NA	0.120456	9.26268e-12	0.128483	7.39835e-54	0.10431	1.14414e-49	NA	NA
PGAP3	0.916614	0.918388	Esophagus_Mucosa	0.909204	Lung	NA	1	1	1	0	3	-3.03946	-7.67629	-3.41338	16.0491	-3.16699	15.0473	NA	NA	0.00237	1.6376e-14	0.000641612	5.79762e-58	0.00154026	3.59654e-51	NA	NA	0.120456	9.26268e-12	0.128483	7.39835e-54	0.122297	1.58527e-47	NA	NA
PGAP3	0.916614	0.918388	Esophagus_Mucosa	0.912174	Nerve_Tibial	NA	1	1	1	0	3	-3.03946	-7.67629	-3.41338	16.0491	3.24532	-15.392	NA	NA	0.00237	1.6376e-14	0.000641612	5.79762e-58	0.00117317	1.85296e-53	NA	NA	0.120456	9.26268e-12	0.128483	7.39835e-54	0.117872	1.12175e-49	NA	NA
PGAP3	0.916614	0.918388	Esophagus_Mucosa	0.920101	Ovary	NA	1	1	1	0	3	-3.03946	-7.67629	-3.41338	16.0491	3.24532	-15.392	NA	NA	0.00237	1.6376e-14	0.000641612	5.79762e-58	0.00117317	1.85296e-53	NA	NA	0.120456	9.26268e-12	0.128483	7.39835e-54	0.11277	1.96433e-49	NA	NA
PGAP3	0.916614	0.918388	Esophagus_Mucosa	0.914262	Pituitary	NA	1	1	1	0	3	-3.03946	-7.67629	-3.41338	16.0491	3.24532	-15.392	NA	NA	0.00237	1.6376e-14	0.000641612	5.79762e-58	0.00117317	1.85296e-53	NA	NA	0.120456	9.26268e-12	0.128483	7.39835e-54	0.12026	1.5507e-49	NA	NA
PGAP3	0.916614	0.918388	Esophagus_Mucosa	0.906108	Skin_Not_Sun_Exposed_Suprapubic	NA	1	1	1	0	3	-3.03946	-7.67629	-3.41338	16.0491	3.24532	-15.392	NA	NA	0.00237	1.6376e-14	0.000641612	5.79762e-58	0.00117317	1.85296e-53	NA	NA	0.120456	9.26268e-12	0.128483	7.39835e-54	0.105807	8.85028e-50	NA	NA
PGAP3	0.916614	0.918388	Esophagus_Mucosa	0.901129	Skin_Sun_Exposed_Lower_leg	NA	1	1	1	0	3	-3.03946	-7.67629	-3.41338	16.0491	-3.16699	15.0473	NA	NA	0.00237	1.6376e-14	0.000641612	5.79762e-58	0.00154026	3.59654e-51	NA	NA	0.120456	9.26268e-12	0.128483	7.39835e-54	0.116538	1.51684e-47	NA	NA
PGAP3	0.916614	0.918388	Esophagus_Mucosa	0.915638	Small_Intestine_Terminal_Ileum	NA	1	1	1	0	3	-3.03946	-7.67629	-3.41338	16.0491	3.24532	-15.392	NA	NA	0.00237	1.6376e-14	0.000641612	5.79762e-58	0.00117317	1.85296e-53	NA	NA	0.120456	9.26268e-12	0.128483	7.39835e-54	0.105738	1.88977e-49	NA	NA
PGAP3	0.916614	0.918388	Esophagus_Mucosa	0.910087	Spleen	NA	1	1	1	0	3	-3.03946	-7.67629	-3.41338	16.0491	3.20849	-15.4415	NA	NA	0.00237	1.6376e-14	0.000641612	5.79762e-58	0.00133435	8.60333e-54	NA	NA	0.120456	9.26268e-12	0.128483	7.39835e-54	0.115752	1.24628e-49	NA	NA
PGAP3	0.916614	0.918388	Esophagus_Mucosa	0.92679	Stomach	NA	1	1	1	0	3	-3.03946	-7.67629	-3.41338	16.0491	3.37485	-15.398	NA	NA	0.00237	1.6376e-14	0.000641612	5.79762e-58	0.000738552	1.68858e-53	NA	NA	0.120456	9.26268e-12	0.128483	7.39835e-54	0.0805525	1.19893e-49	NA	NA
PGAP3	0.916614	0.918388	Esophagus_Mucosa	0.90242	Uterus	NA	1	1	1	0	3	-3.03946	-7.67629	-3.41338	16.0491	-3.0801	15.4017	NA	NA	0.00237	1.6376e-14	0.000641612	5.79762e-58	0.0020693	1.59484e-53	NA	NA	0.120456	9.26268e-12	0.128483	7.39835e-54	0.155727	1.61743e-49	NA	NA
PGAP3	0.916614	0.918388	Esophagus_Mucosa	0.915698	Vagina	NA	1	1	1	0	3	-3.03946	-7.67629	-3.41338	16.0491	3.24532	-15.392	NA	NA	0.00237	1.6376e-14	0.000641612	5.79762e-58	0.00117317	1.85296e-53	NA	NA	0.120456	9.26268e-12	0.128483	7.39835e-54	0.111416	1.76106e-49	NA	NA
PGAP3	0.916614	0.918388	Esophagus_Mucosa	0.936268	Whole_Blood	NA	1	1	1	0	3	-3.03946	-7.67629	-3.41338	16.0491	3.37485	-15.398	NA	NA	0.00237	1.6376e-14	0.000641612	5.79762e-58	0.000738552	1.68858e-53	NA	NA	0.120456	9.26268e-12	0.128483	7.39835e-54	0.0946278	1.62585e-49	NA	NA
PGAP3	0.916614	0.918388	Esophagus_Mucosa	0.905398	smultixcan	NA	1	1	1	0	3	-3.03946	-7.67629	-3.41338	16.0491	3.13466	-15.3679	NA	NA	0.00237	1.6376e-14	0.000641612	5.79762e-58	0.00166824	1.36692e-53	NA	NA	0.120456	9.26268e-12	0.128483	7.39835e-54	0.137042	1.07833e-49	NA	NA
PGAP3	0.916614	0.9041	Esophagus_Muscularis	0.900238	Adipose_Subcutaneous	NA	1	1	1	0	3	-3.03946	-7.67629	-3.36813	14.1975	-3.0801	15.4017	NA	NA	0.00237	1.6376e-14	0.000756791	9.50006e-46	0.0020693	1.59484e-53	NA	NA	0.120456	9.26268e-12	0.104088	6.06341e-42	0.144755	9.10332e-50	NA	NA
PGAP3	0.916614	0.9041	Esophagus_Muscularis	0.914202	Adipose_Visceral_Omentum	NA	1	1	1	0	3	-3.03946	-7.67629	-3.36813	14.1975	3.24532	-15.392	NA	NA	0.00237	1.6376e-14	0.000756791	9.50006e-46	0.00117317	1.85296e-53	NA	NA	0.120456	9.26268e-12	0.104088	6.06341e-42	0.114654	1.02129e-49	NA	NA
PGAP3	0.916614	0.9041	Esophagus_Muscularis	0.9282	Adrenal_Gland	NA	1	1	1	0	3	-3.03946	-7.67629	-3.36813	14.1975	3.37485	-15.398	NA	NA	0.00237	1.6376e-14	0.000756791	9.50006e-46	0.000738552	1.68858e-53	NA	NA	0.120456	9.26268e-12	0.104088	6.06341e-42	0.0992586	1.6158e-49	NA	NA
PGAP3	0.916614	0.9041	Esophagus_Muscularis	0.935899	Artery_Coronary	NA	1	1	1	0	3	-3.03946	-7.67629	-3.36813	14.1975	3.37485	-15.398	NA	NA	0.00237	1.6376e-14	0.000756791	9.50006e-46	0.000738552	1.68858e-53	NA	NA	0.120456	9.26268e-12	0.104088	6.06341e-42	0.0900445	1.34027e-49	NA	NA
PGAP3	0.916614	0.9041	Esophagus_Muscularis	0.910835	Artery_Tibial	NA	1	1	1	0	3	-3.03946	-7.67629	-3.36813	14.1975	-3.16699	15.0473	NA	NA	0.00237	1.6376e-14	0.000756791	9.50006e-46	0.00154026	3.59654e-51	NA	NA	0.120456	9.26268e-12	0.104088	6.06341e-42	0.134052	1.16611e-47	NA	NA
PGAP3	0.916614	0.9041	Esophagus_Muscularis	0.900894	Brain_Caudate_basal_ganglia	NA	1	1	1	0	3	-3.03946	-7.67629	-3.36813	14.1975	-3.16699	15.0473	NA	NA	0.00237	1.6376e-14	0.000756791	9.50006e-46	0.00154026	3.59654e-51	NA	NA	0.120456	9.26268e-12	0.104088	6.06341e-42	0.137137	2.25917e-47	NA	NA
PGAP3	0.916614	0.9041	Esophagus_Muscularis	0.918919	Brain_Cerebellar_Hemisphere	NA	1	1	1	0	3	-3.03946	-7.67629	-3.36813	14.1975	-3.16699	15.0473	NA	NA	0.00237	1.6376e-14	0.000756791	9.50006e-46	0.00154026	3.59654e-51	NA	NA	0.120456	9.26268e-12	0.104088	6.06341e-42	0.12957	2.80629e-47	NA	NA
PGAP3	0.916614	0.9041	Esophagus_Muscularis	0.939175	Brain_Cerebellum	NA	1	1	1	0	3	-3.03946	-7.67629	-3.36813	14.1975	3.37485	-15.398	NA	NA	0.00237	1.6376e-14	0.000756791	9.50006e-46	0.000738552	1.68858e-53	NA	NA	0.120456	9.26268e-12	0.104088	6.06341e-42	0.0879793	3.91407e-49	NA	NA
PGAP3	0.916614	0.9041	Esophagus_Muscularis	0.904869	Brain_Cortex	NA	1	1	1	0	3	-3.03946	-7.67629	-3.36813	14.1975	-3.16699	15.0473	NA	NA	0.00237	1.6376e-14	0.000756791	9.50006e-46	0.00154026	3.59654e-51	NA	NA	0.120456	9.26268e-12	0.104088	6.06341e-42	0.133283	1.65423e-47	NA	NA
PGAP3	0.916614	0.9041	Esophagus_Muscularis	0.940138	Brain_Frontal_Cortex_BA9	NA	1	1	1	0	3	-3.03946	-7.67629	-3.36813	14.1975	3.37485	-15.398	NA	NA	0.00237	1.6376e-14	0.000756791	9.50006e-46	0.000738552	1.68858e-53	NA	NA	0.120456	9.26268e-12	0.104088	6.06341e-42	0.0979463	2.10735e-49	NA	NA
PGAP3	0.916614	0.9041	Esophagus_Muscularis	0.901441	Brain_Nucleus_accumbens_basal_ganglia	NA	1	1	1	0	3	-3.03946	-7.67629	-3.36813	14.1975	-3.16699	15.0473	NA	NA	0.00237	1.6376e-14	0.000756791	9.50006e-46	0.00154026	3.59654e-51	NA	NA	0.120456	9.26268e-12	0.104088	6.06341e-42	0.141269	2.30565e-47	NA	NA
PGAP3	0.916614	0.9041	Esophagus_Muscularis	0.922886	Brain_Putamen_basal_ganglia	NA	1	1	1	0	3	-3.03946	-7.67629	-3.36813	14.1975	3.37485	-15.398	NA	NA	0.00237	1.6376e-14	0.000756791	9.50006e-46	0.000738552	1.68858e-53	NA	NA	0.120456	9.26268e-12	0.104088	6.06341e-42	0.0944901	3.7554e-49	NA	NA
PGAP3	0.916614	0.9041	Esophagus_Muscularis	0.911013	Brain_Spinal_cord_cervical_c-1	NA	1	1	1	0	3	-3.03946	-7.67629	-3.36813	14.1975	-3.16699	15.0473	NA	NA	0.00237	1.6376e-14	0.000756791	9.50006e-46	0.00154026	3.59654e-51	NA	NA	0.120456	9.26268e-12	0.104088	6.06341e-42	0.13772	2.68398e-47	NA	NA
PGAP3	0.916614	0.9041	Esophagus_Muscularis	0.910888	Breast_Mammary_Tissue	NA	1	1	1	0	3	-3.03946	-7.67629	-3.36813	14.1975	3.24532	-15.392	NA	NA	0.00237	1.6376e-14	0.000756791	9.50006e-46	0.00117317	1.85296e-53	NA	NA	0.120456	9.26268e-12	0.104088	6.06341e-42	0.114451	1.63283e-49	NA	NA
PGAP3	0.916614	0.9041	Esophagus_Muscularis	0.93484	Colon_Sigmoid	NA	1	1	1	0	3	-3.03946	-7.67629	-3.36813	14.1975	3.37485	-15.398	NA	NA	0.00237	1.6376e-14	0.000756791	9.50006e-46	0.000738552	1.68858e-53	NA	NA	0.120456	9.26268e-12	0.104088	6.06341e-42	0.0956569	1.10484e-49	NA	NA
PGAP3	0.916614	0.9041	Esophagus_Muscularis	0.907478	Colon_Transverse	NA	1	1	1	0	3	-3.03946	-7.67629	-3.36813	14.1975	3.20849	-15.4415	NA	NA	0.00237	1.6376e-14	0.000756791	9.50006e-46	0.00133435	8.60333e-54	NA	NA	0.120456	9.26268e-12	0.104088	6.06341e-42	0.114977	9.31225e-50	NA	NA
PGAP3	0.916614	0.9041	Esophagus_Muscularis	0.903382	Esophagus_Gastroesophageal_Junction	NA	1	1	1	0	3	-3.03946	-7.67629	-3.36813	14.1975	-3.16699	15.0473	NA	NA	0.00237	1.6376e-14	0.000756791	9.50006e-46	0.00154026	3.59654e-51	NA	NA	0.120456	9.26268e-12	0.104088	6.06341e-42	0.126969	1.16244e-47	NA	NA
PGAP3	0.916614	0.9041	Esophagus_Muscularis	0.930287	Esophagus_Muscularis	NA	1	1	1	0	3	-3.03946	-7.67629	-3.36813	14.1975	3.37485	-15.398	NA	NA	0.00237	1.6376e-14	0.000756791	9.50006e-46	0.000738552	1.68858e-53	NA	NA	0.120456	9.26268e-12	0.104088	6.06341e-42	0.0945609	1.79704e-49	NA	NA
PGAP3	0.916614	0.9041	Esophagus_Muscularis	0.933313	Heart_Atrial_Appendage	NA	1	1	1	0	3	-3.03946	-7.67629	-3.36813	14.1975	3.37485	-15.398	NA	NA	0.00237	1.6376e-14	0.000756791	9.50006e-46	0.000738552	1.68858e-53	NA	NA	0.120456	9.26268e-12	0.104088	6.06341e-42	0.0937444	9.67692e-50	NA	NA
PGAP3	0.916614	0.9041	Esophagus_Muscularis	0.91414	Heart_Left_Ventricle	NA	1	1	1	0	3	-3.03946	-7.67629	-3.36813	14.1975	3.24532	-15.392	NA	NA	0.00237	1.6376e-14	0.000756791	9.50006e-46	0.00117317	1.85296e-53	NA	NA	0.120456	9.26268e-12	0.104088	6.06341e-42	0.113632	8.52882e-50	NA	NA
PGAP3	0.916614	0.9041	Esophagus_Muscularis	0.925632	Kidney_Cortex	NA	1	1	1	0	3	-3.03946	-7.67629	-3.36813	14.1975	3.24532	-15.392	NA	NA	0.00237	1.6376e-14	0.000756791	9.50006e-46	0.00117317	1.85296e-53	NA	NA	0.120456	9.26268e-12	0.104088	6.06341e-42	0.10431	1.14414e-49	NA	NA
PGAP3	0.916614	0.9041	Esophagus_Muscularis	0.909204	Lung	NA	1	1	1	0	3	-3.03946	-7.67629	-3.36813	14.1975	-3.16699	15.0473	NA	NA	0.00237	1.6376e-14	0.000756791	9.50006e-46	0.00154026	3.59654e-51	NA	NA	0.120456	9.26268e-12	0.104088	6.06341e-42	0.122297	1.58527e-47	NA	NA
PGAP3	0.916614	0.9041	Esophagus_Muscularis	0.912174	Nerve_Tibial	NA	1	1	1	0	3	-3.03946	-7.67629	-3.36813	14.1975	3.24532	-15.392	NA	NA	0.00237	1.6376e-14	0.000756791	9.50006e-46	0.00117317	1.85296e-53	NA	NA	0.120456	9.26268e-12	0.104088	6.06341e-42	0.117872	1.12175e-49	NA	NA
PGAP3	0.916614	0.9041	Esophagus_Muscularis	0.920101	Ovary	NA	1	1	1	0	3	-3.03946	-7.67629	-3.36813	14.1975	3.24532	-15.392	NA	NA	0.00237	1.6376e-14	0.000756791	9.50006e-46	0.00117317	1.85296e-53	NA	NA	0.120456	9.26268e-12	0.104088	6.06341e-42	0.11277	1.96433e-49	NA	NA
PGAP3	0.916614	0.9041	Esophagus_Muscularis	0.914262	Pituitary	NA	1	1	1	0	3	-3.03946	-7.67629	-3.36813	14.1975	3.24532	-15.392	NA	NA	0.00237	1.6376e-14	0.000756791	9.50006e-46	0.00117317	1.85296e-53	NA	NA	0.120456	9.26268e-12	0.104088	6.06341e-42	0.12026	1.5507e-49	NA	NA
PGAP3	0.916614	0.9041	Esophagus_Muscularis	0.906108	Skin_Not_Sun_Exposed_Suprapubic	NA	1	1	1	0	3	-3.03946	-7.67629	-3.36813	14.1975	3.24532	-15.392	NA	NA	0.00237	1.6376e-14	0.000756791	9.50006e-46	0.00117317	1.85296e-53	NA	NA	0.120456	9.26268e-12	0.104088	6.06341e-42	0.105807	8.85028e-50	NA	NA
PGAP3	0.916614	0.9041	Esophagus_Muscularis	0.901129	Skin_Sun_Exposed_Lower_leg	NA	1	1	1	0	3	-3.03946	-7.67629	-3.36813	14.1975	-3.16699	15.0473	NA	NA	0.00237	1.6376e-14	0.000756791	9.50006e-46	0.00154026	3.59654e-51	NA	NA	0.120456	9.26268e-12	0.104088	6.06341e-42	0.116538	1.51684e-47	NA	NA
PGAP3	0.916614	0.9041	Esophagus_Muscularis	0.915638	Small_Intestine_Terminal_Ileum	NA	1	1	1	0	3	-3.03946	-7.67629	-3.36813	14.1975	3.24532	-15.392	NA	NA	0.00237	1.6376e-14	0.000756791	9.50006e-46	0.00117317	1.85296e-53	NA	NA	0.120456	9.26268e-12	0.104088	6.06341e-42	0.105738	1.88977e-49	NA	NA
PGAP3	0.916614	0.9041	Esophagus_Muscularis	0.910087	Spleen	NA	1	1	1	0	3	-3.03946	-7.67629	-3.36813	14.1975	3.20849	-15.4415	NA	NA	0.00237	1.6376e-14	0.000756791	9.50006e-46	0.00133435	8.60333e-54	NA	NA	0.120456	9.26268e-12	0.104088	6.06341e-42	0.115752	1.24628e-49	NA	NA
PGAP3	0.916614	0.9041	Esophagus_Muscularis	0.92679	Stomach	NA	1	1	1	0	3	-3.03946	-7.67629	-3.36813	14.1975	3.37485	-15.398	NA	NA	0.00237	1.6376e-14	0.000756791	9.50006e-46	0.000738552	1.68858e-53	NA	NA	0.120456	9.26268e-12	0.104088	6.06341e-42	0.0805525	1.19893e-49	NA	NA
PGAP3	0.916614	0.9041	Esophagus_Muscularis	0.90242	Uterus	NA	1	1	1	0	3	-3.03946	-7.67629	-3.36813	14.1975	-3.0801	15.4017	NA	NA	0.00237	1.6376e-14	0.000756791	9.50006e-46	0.0020693	1.59484e-53	NA	NA	0.120456	9.26268e-12	0.104088	6.06341e-42	0.155727	1.61743e-49	NA	NA
PGAP3	0.916614	0.9041	Esophagus_Muscularis	0.915698	Vagina	NA	1	1	1	0	3	-3.03946	-7.67629	-3.36813	14.1975	3.24532	-15.392	NA	NA	0.00237	1.6376e-14	0.000756791	9.50006e-46	0.00117317	1.85296e-53	NA	NA	0.120456	9.26268e-12	0.104088	6.06341e-42	0.111416	1.76106e-49	NA	NA
PGAP3	0.916614	0.9041	Esophagus_Muscularis	0.936268	Whole_Blood	NA	1	1	1	0	3	-3.03946	-7.67629	-3.36813	14.1975	3.37485	-15.398	NA	NA	0.00237	1.6376e-14	0.000756791	9.50006e-46	0.000738552	1.68858e-53	NA	NA	0.120456	9.26268e-12	0.104088	6.06341e-42	0.0946278	1.62585e-49	NA	NA
PGAP3	0.916614	0.9041	Esophagus_Muscularis	0.905398	smultixcan	NA	1	1	1	0	3	-3.03946	-7.67629	-3.36813	14.1975	3.13466	-15.3679	NA	NA	0.00237	1.6376e-14	0.000756791	9.50006e-46	0.00166824	1.36692e-53	NA	NA	0.120456	9.26268e-12	0.104088	6.06341e-42	0.137042	1.07833e-49	NA	NA
PGAP3	0.916614	0.917985	Heart_Atrial_Appendage	0.900238	Adipose_Subcutaneous	NA	1	1	1	0	3	-3.03946	-7.67629	-3.37485	15.398	-3.0801	15.4017	NA	NA	0.00237	1.6376e-14	0.000738552	1.68858e-53	0.0020693	1.59484e-53	NA	NA	0.120456	9.26268e-12	0.117622	2.0469e-49	0.144755	9.10332e-50	NA	NA
PGAP3	0.916614	0.917985	Heart_Atrial_Appendage	0.914202	Adipose_Visceral_Omentum	NA	1	1	1	0	3	-3.03946	-7.67629	-3.37485	15.398	3.24532	-15.392	NA	NA	0.00237	1.6376e-14	0.000738552	1.68858e-53	0.00117317	1.85296e-53	NA	NA	0.120456	9.26268e-12	0.117622	2.0469e-49	0.114654	1.02129e-49	NA	NA
PGAP3	0.916614	0.917985	Heart_Atrial_Appendage	0.9282	Adrenal_Gland	NA	1	1	1	0	3	-3.03946	-7.67629	-3.37485	15.398	3.37485	-15.398	NA	NA	0.00237	1.6376e-14	0.000738552	1.68858e-53	0.000738552	1.68858e-53	NA	NA	0.120456	9.26268e-12	0.117622	2.0469e-49	0.0992586	1.6158e-49	NA	NA
PGAP3	0.916614	0.917985	Heart_Atrial_Appendage	0.935899	Artery_Coronary	NA	1	1	1	0	3	-3.03946	-7.67629	-3.37485	15.398	3.37485	-15.398	NA	NA	0.00237	1.6376e-14	0.000738552	1.68858e-53	0.000738552	1.68858e-53	NA	NA	0.120456	9.26268e-12	0.117622	2.0469e-49	0.0900445	1.34027e-49	NA	NA
PGAP3	0.916614	0.917985	Heart_Atrial_Appendage	0.910835	Artery_Tibial	NA	1	1	1	0	3	-3.03946	-7.67629	-3.37485	15.398	-3.16699	15.0473	NA	NA	0.00237	1.6376e-14	0.000738552	1.68858e-53	0.00154026	3.59654e-51	NA	NA	0.120456	9.26268e-12	0.117622	2.0469e-49	0.134052	1.16611e-47	NA	NA
PGAP3	0.916614	0.917985	Heart_Atrial_Appendage	0.900894	Brain_Caudate_basal_ganglia	NA	1	1	1	0	3	-3.03946	-7.67629	-3.37485	15.398	-3.16699	15.0473	NA	NA	0.00237	1.6376e-14	0.000738552	1.68858e-53	0.00154026	3.59654e-51	NA	NA	0.120456	9.26268e-12	0.117622	2.0469e-49	0.137137	2.25917e-47	NA	NA
PGAP3	0.916614	0.917985	Heart_Atrial_Appendage	0.918919	Brain_Cerebellar_Hemisphere	NA	1	1	1	0	3	-3.03946	-7.67629	-3.37485	15.398	-3.16699	15.0473	NA	NA	0.00237	1.6376e-14	0.000738552	1.68858e-53	0.00154026	3.59654e-51	NA	NA	0.120456	9.26268e-12	0.117622	2.0469e-49	0.12957	2.80629e-47	NA	NA
PGAP3	0.916614	0.917985	Heart_Atrial_Appendage	0.939175	Brain_Cerebellum	NA	1	1	1	0	3	-3.03946	-7.67629	-3.37485	15.398	3.37485	-15.398	NA	NA	0.00237	1.6376e-14	0.000738552	1.68858e-53	0.000738552	1.68858e-53	NA	NA	0.120456	9.26268e-12	0.117622	2.0469e-49	0.0879793	3.91407e-49	NA	NA
PGAP3	0.916614	0.917985	Heart_Atrial_Appendage	0.904869	Brain_Cortex	NA	1	1	1	0	3	-3.03946	-7.67629	-3.37485	15.398	-3.16699	15.0473	NA	NA	0.00237	1.6376e-14	0.000738552	1.68858e-53	0.00154026	3.59654e-51	NA	NA	0.120456	9.26268e-12	0.117622	2.0469e-49	0.133283	1.65423e-47	NA	NA
PGAP3	0.916614	0.917985	Heart_Atrial_Appendage	0.940138	Brain_Frontal_Cortex_BA9	NA	1	1	1	0	3	-3.03946	-7.67629	-3.37485	15.398	3.37485	-15.398	NA	NA	0.00237	1.6376e-14	0.000738552	1.68858e-53	0.000738552	1.68858e-53	NA	NA	0.120456	9.26268e-12	0.117622	2.0469e-49	0.0979463	2.10735e-49	NA	NA
PGAP3	0.916614	0.917985	Heart_Atrial_Appendage	0.901441	Brain_Nucleus_accumbens_basal_ganglia	NA	1	1	1	0	3	-3.03946	-7.67629	-3.37485	15.398	-3.16699	15.0473	NA	NA	0.00237	1.6376e-14	0.000738552	1.68858e-53	0.00154026	3.59654e-51	NA	NA	0.120456	9.26268e-12	0.117622	2.0469e-49	0.141269	2.30565e-47	NA	NA
PGAP3	0.916614	0.917985	Heart_Atrial_Appendage	0.922886	Brain_Putamen_basal_ganglia	NA	1	1	1	0	3	-3.03946	-7.67629	-3.37485	15.398	3.37485	-15.398	NA	NA	0.00237	1.6376e-14	0.000738552	1.68858e-53	0.000738552	1.68858e-53	NA	NA	0.120456	9.26268e-12	0.117622	2.0469e-49	0.0944901	3.7554e-49	NA	NA
PGAP3	0.916614	0.917985	Heart_Atrial_Appendage	0.911013	Brain_Spinal_cord_cervical_c-1	NA	1	1	1	0	3	-3.03946	-7.67629	-3.37485	15.398	-3.16699	15.0473	NA	NA	0.00237	1.6376e-14	0.000738552	1.68858e-53	0.00154026	3.59654e-51	NA	NA	0.120456	9.26268e-12	0.117622	2.0469e-49	0.13772	2.68398e-47	NA	NA
PGAP3	0.916614	0.917985	Heart_Atrial_Appendage	0.910888	Breast_Mammary_Tissue	NA	1	1	1	0	3	-3.03946	-7.67629	-3.37485	15.398	3.24532	-15.392	NA	NA	0.00237	1.6376e-14	0.000738552	1.68858e-53	0.00117317	1.85296e-53	NA	NA	0.120456	9.26268e-12	0.117622	2.0469e-49	0.114451	1.63283e-49	NA	NA
PGAP3	0.916614	0.917985	Heart_Atrial_Appendage	0.93484	Colon_Sigmoid	NA	1	1	1	0	3	-3.03946	-7.67629	-3.37485	15.398	3.37485	-15.398	NA	NA	0.00237	1.6376e-14	0.000738552	1.68858e-53	0.000738552	1.68858e-53	NA	NA	0.120456	9.26268e-12	0.117622	2.0469e-49	0.0956569	1.10484e-49	NA	NA
PGAP3	0.916614	0.917985	Heart_Atrial_Appendage	0.907478	Colon_Transverse	NA	1	1	1	0	3	-3.03946	-7.67629	-3.37485	15.398	3.20849	-15.4415	NA	NA	0.00237	1.6376e-14	0.000738552	1.68858e-53	0.00133435	8.60333e-54	NA	NA	0.120456	9.26268e-12	0.117622	2.0469e-49	0.114977	9.31225e-50	NA	NA
PGAP3	0.916614	0.917985	Heart_Atrial_Appendage	0.903382	Esophagus_Gastroesophageal_Junction	NA	1	1	1	0	3	-3.03946	-7.67629	-3.37485	15.398	-3.16699	15.0473	NA	NA	0.00237	1.6376e-14	0.000738552	1.68858e-53	0.00154026	3.59654e-51	NA	NA	0.120456	9.26268e-12	0.117622	2.0469e-49	0.126969	1.16244e-47	NA	NA
PGAP3	0.916614	0.917985	Heart_Atrial_Appendage	0.930287	Esophagus_Muscularis	NA	1	1	1	0	3	-3.03946	-7.67629	-3.37485	15.398	3.37485	-15.398	NA	NA	0.00237	1.6376e-14	0.000738552	1.68858e-53	0.000738552	1.68858e-53	NA	NA	0.120456	9.26268e-12	0.117622	2.0469e-49	0.0945609	1.79704e-49	NA	NA
PGAP3	0.916614	0.917985	Heart_Atrial_Appendage	0.933313	Heart_Atrial_Appendage	NA	1	1	1	0	3	-3.03946	-7.67629	-3.37485	15.398	3.37485	-15.398	NA	NA	0.00237	1.6376e-14	0.000738552	1.68858e-53	0.000738552	1.68858e-53	NA	NA	0.120456	9.26268e-12	0.117622	2.0469e-49	0.0937444	9.67692e-50	NA	NA
PGAP3	0.916614	0.917985	Heart_Atrial_Appendage	0.91414	Heart_Left_Ventricle	NA	1	1	1	0	3	-3.03946	-7.67629	-3.37485	15.398	3.24532	-15.392	NA	NA	0.00237	1.6376e-14	0.000738552	1.68858e-53	0.00117317	1.85296e-53	NA	NA	0.120456	9.26268e-12	0.117622	2.0469e-49	0.113632	8.52882e-50	NA	NA
PGAP3	0.916614	0.917985	Heart_Atrial_Appendage	0.925632	Kidney_Cortex	NA	1	1	1	0	3	-3.03946	-7.67629	-3.37485	15.398	3.24532	-15.392	NA	NA	0.00237	1.6376e-14	0.000738552	1.68858e-53	0.00117317	1.85296e-53	NA	NA	0.120456	9.26268e-12	0.117622	2.0469e-49	0.10431	1.14414e-49	NA	NA
PGAP3	0.916614	0.917985	Heart_Atrial_Appendage	0.909204	Lung	NA	1	1	1	0	3	-3.03946	-7.67629	-3.37485	15.398	-3.16699	15.0473	NA	NA	0.00237	1.6376e-14	0.000738552	1.68858e-53	0.00154026	3.59654e-51	NA	NA	0.120456	9.26268e-12	0.117622	2.0469e-49	0.122297	1.58527e-47	NA	NA
PGAP3	0.916614	0.917985	Heart_Atrial_Appendage	0.912174	Nerve_Tibial	NA	1	1	1	0	3	-3.03946	-7.67629	-3.37485	15.398	3.24532	-15.392	NA	NA	0.00237	1.6376e-14	0.000738552	1.68858e-53	0.00117317	1.85296e-53	NA	NA	0.120456	9.26268e-12	0.117622	2.0469e-49	0.117872	1.12175e-49	NA	NA
PGAP3	0.916614	0.917985	Heart_Atrial_Appendage	0.920101	Ovary	NA	1	1	1	0	3	-3.03946	-7.67629	-3.37485	15.398	3.24532	-15.392	NA	NA	0.00237	1.6376e-14	0.000738552	1.68858e-53	0.00117317	1.85296e-53	NA	NA	0.120456	9.26268e-12	0.117622	2.0469e-49	0.11277	1.96433e-49	NA	NA
PGAP3	0.916614	0.917985	Heart_Atrial_Appendage	0.914262	Pituitary	NA	1	1	1	0	3	-3.03946	-7.67629	-3.37485	15.398	3.24532	-15.392	NA	NA	0.00237	1.6376e-14	0.000738552	1.68858e-53	0.00117317	1.85296e-53	NA	NA	0.120456	9.26268e-12	0.117622	2.0469e-49	0.12026	1.5507e-49	NA	NA
PGAP3	0.916614	0.917985	Heart_Atrial_Appendage	0.906108	Skin_Not_Sun_Exposed_Suprapubic	NA	1	1	1	0	3	-3.03946	-7.67629	-3.37485	15.398	3.24532	-15.392	NA	NA	0.00237	1.6376e-14	0.000738552	1.68858e-53	0.00117317	1.85296e-53	NA	NA	0.120456	9.26268e-12	0.117622	2.0469e-49	0.105807	8.85028e-50	NA	NA
PGAP3	0.916614	0.917985	Heart_Atrial_Appendage	0.901129	Skin_Sun_Exposed_Lower_leg	NA	1	1	1	0	3	-3.03946	-7.67629	-3.37485	15.398	-3.16699	15.0473	NA	NA	0.00237	1.6376e-14	0.000738552	1.68858e-53	0.00154026	3.59654e-51	NA	NA	0.120456	9.26268e-12	0.117622	2.0469e-49	0.116538	1.51684e-47	NA	NA
PGAP3	0.916614	0.917985	Heart_Atrial_Appendage	0.915638	Small_Intestine_Terminal_Ileum	NA	1	1	1	0	3	-3.03946	-7.67629	-3.37485	15.398	3.24532	-15.392	NA	NA	0.00237	1.6376e-14	0.000738552	1.68858e-53	0.00117317	1.85296e-53	NA	NA	0.120456	9.26268e-12	0.117622	2.0469e-49	0.105738	1.88977e-49	NA	NA
PGAP3	0.916614	0.917985	Heart_Atrial_Appendage	0.910087	Spleen	NA	1	1	1	0	3	-3.03946	-7.67629	-3.37485	15.398	3.20849	-15.4415	NA	NA	0.00237	1.6376e-14	0.000738552	1.68858e-53	0.00133435	8.60333e-54	NA	NA	0.120456	9.26268e-12	0.117622	2.0469e-49	0.115752	1.24628e-49	NA	NA
PGAP3	0.916614	0.917985	Heart_Atrial_Appendage	0.92679	Stomach	NA	1	1	1	0	3	-3.03946	-7.67629	-3.37485	15.398	3.37485	-15.398	NA	NA	0.00237	1.6376e-14	0.000738552	1.68858e-53	0.000738552	1.68858e-53	NA	NA	0.120456	9.26268e-12	0.117622	2.0469e-49	0.0805525	1.19893e-49	NA	NA
PGAP3	0.916614	0.917985	Heart_Atrial_Appendage	0.90242	Uterus	NA	1	1	1	0	3	-3.03946	-7.67629	-3.37485	15.398	-3.0801	15.4017	NA	NA	0.00237	1.6376e-14	0.000738552	1.68858e-53	0.0020693	1.59484e-53	NA	NA	0.120456	9.26268e-12	0.117622	2.0469e-49	0.155727	1.61743e-49	NA	NA
PGAP3	0.916614	0.917985	Heart_Atrial_Appendage	0.915698	Vagina	NA	1	1	1	0	3	-3.03946	-7.67629	-3.37485	15.398	3.24532	-15.392	NA	NA	0.00237	1.6376e-14	0.000738552	1.68858e-53	0.00117317	1.85296e-53	NA	NA	0.120456	9.26268e-12	0.117622	2.0469e-49	0.111416	1.76106e-49	NA	NA
PGAP3	0.916614	0.917985	Heart_Atrial_Appendage	0.936268	Whole_Blood	NA	1	1	1	0	3	-3.03946	-7.67629	-3.37485	15.398	3.37485	-15.398	NA	NA	0.00237	1.6376e-14	0.000738552	1.68858e-53	0.000738552	1.68858e-53	NA	NA	0.120456	9.26268e-12	0.117622	2.0469e-49	0.0946278	1.62585e-49	NA	NA
PGAP3	0.916614	0.917985	Heart_Atrial_Appendage	0.905398	smultixcan	NA	1	1	1	0	3	-3.03946	-7.67629	-3.37485	15.398	3.13466	-15.3679	NA	NA	0.00237	1.6376e-14	0.000738552	1.68858e-53	0.00166824	1.36692e-53	NA	NA	0.120456	9.26268e-12	0.117622	2.0469e-49	0.137042	1.07833e-49	NA	NA
PGAP3	0.916614	0.906429	Lung	0.900238	Adipose_Subcutaneous	NA	1	1	1	0	3	-3.03946	-7.67629	-3.27369	15.8214	-3.0801	15.4017	NA	NA	0.00237	1.6376e-14	0.00106152	2.215e-56	0.0020693	1.59484e-53	NA	NA	0.120456	9.26268e-12	0.135647	1.44695e-52	0.144755	9.10332e-50	NA	NA
PGAP3	0.916614	0.906429	Lung	0.914202	Adipose_Visceral_Omentum	NA	1	1	1	0	3	-3.03946	-7.67629	-3.27369	15.8214	3.24532	-15.392	NA	NA	0.00237	1.6376e-14	0.00106152	2.215e-56	0.00117317	1.85296e-53	NA	NA	0.120456	9.26268e-12	0.135647	1.44695e-52	0.114654	1.02129e-49	NA	NA
PGAP3	0.916614	0.906429	Lung	0.9282	Adrenal_Gland	NA	1	1	1	0	3	-3.03946	-7.67629	-3.27369	15.8214	3.37485	-15.398	NA	NA	0.00237	1.6376e-14	0.00106152	2.215e-56	0.000738552	1.68858e-53	NA	NA	0.120456	9.26268e-12	0.135647	1.44695e-52	0.0992586	1.6158e-49	NA	NA
PGAP3	0.916614	0.906429	Lung	0.935899	Artery_Coronary	NA	1	1	1	0	3	-3.03946	-7.67629	-3.27369	15.8214	3.37485	-15.398	NA	NA	0.00237	1.6376e-14	0.00106152	2.215e-56	0.000738552	1.68858e-53	NA	NA	0.120456	9.26268e-12	0.135647	1.44695e-52	0.0900445	1.34027e-49	NA	NA
PGAP3	0.916614	0.906429	Lung	0.910835	Artery_Tibial	NA	1	1	1	0	3	-3.03946	-7.67629	-3.27369	15.8214	-3.16699	15.0473	NA	NA	0.00237	1.6376e-14	0.00106152	2.215e-56	0.00154026	3.59654e-51	NA	NA	0.120456	9.26268e-12	0.135647	1.44695e-52	0.134052	1.16611e-47	NA	NA
PGAP3	0.916614	0.906429	Lung	0.900894	Brain_Caudate_basal_ganglia	NA	1	1	1	0	3	-3.03946	-7.67629	-3.27369	15.8214	-3.16699	15.0473	NA	NA	0.00237	1.6376e-14	0.00106152	2.215e-56	0.00154026	3.59654e-51	NA	NA	0.120456	9.26268e-12	0.135647	1.44695e-52	0.137137	2.25917e-47	NA	NA
PGAP3	0.916614	0.906429	Lung	0.918919	Brain_Cerebellar_Hemisphere	NA	1	1	1	0	3	-3.03946	-7.67629	-3.27369	15.8214	-3.16699	15.0473	NA	NA	0.00237	1.6376e-14	0.00106152	2.215e-56	0.00154026	3.59654e-51	NA	NA	0.120456	9.26268e-12	0.135647	1.44695e-52	0.12957	2.80629e-47	NA	NA
PGAP3	0.916614	0.906429	Lung	0.939175	Brain_Cerebellum	NA	1	1	1	0	3	-3.03946	-7.67629	-3.27369	15.8214	3.37485	-15.398	NA	NA	0.00237	1.6376e-14	0.00106152	2.215e-56	0.000738552	1.68858e-53	NA	NA	0.120456	9.26268e-12	0.135647	1.44695e-52	0.0879793	3.91407e-49	NA	NA
PGAP3	0.916614	0.906429	Lung	0.904869	Brain_Cortex	NA	1	1	1	0	3	-3.03946	-7.67629	-3.27369	15.8214	-3.16699	15.0473	NA	NA	0.00237	1.6376e-14	0.00106152	2.215e-56	0.00154026	3.59654e-51	NA	NA	0.120456	9.26268e-12	0.135647	1.44695e-52	0.133283	1.65423e-47	NA	NA
PGAP3	0.916614	0.906429	Lung	0.940138	Brain_Frontal_Cortex_BA9	NA	1	1	1	0	3	-3.03946	-7.67629	-3.27369	15.8214	3.37485	-15.398	NA	NA	0.00237	1.6376e-14	0.00106152	2.215e-56	0.000738552	1.68858e-53	NA	NA	0.120456	9.26268e-12	0.135647	1.44695e-52	0.0979463	2.10735e-49	NA	NA
PGAP3	0.916614	0.906429	Lung	0.901441	Brain_Nucleus_accumbens_basal_ganglia	NA	1	1	1	0	3	-3.03946	-7.67629	-3.27369	15.8214	-3.16699	15.0473	NA	NA	0.00237	1.6376e-14	0.00106152	2.215e-56	0.00154026	3.59654e-51	NA	NA	0.120456	9.26268e-12	0.135647	1.44695e-52	0.141269	2.30565e-47	NA	NA
PGAP3	0.916614	0.906429	Lung	0.922886	Brain_Putamen_basal_ganglia	NA	1	1	1	0	3	-3.03946	-7.67629	-3.27369	15.8214	3.37485	-15.398	NA	NA	0.00237	1.6376e-14	0.00106152	2.215e-56	0.000738552	1.68858e-53	NA	NA	0.120456	9.26268e-12	0.135647	1.44695e-52	0.0944901	3.7554e-49	NA	NA
PGAP3	0.916614	0.906429	Lung	0.911013	Brain_Spinal_cord_cervical_c-1	NA	1	1	1	0	3	-3.03946	-7.67629	-3.27369	15.8214	-3.16699	15.0473	NA	NA	0.00237	1.6376e-14	0.00106152	2.215e-56	0.00154026	3.59654e-51	NA	NA	0.120456	9.26268e-12	0.135647	1.44695e-52	0.13772	2.68398e-47	NA	NA
PGAP3	0.916614	0.906429	Lung	0.910888	Breast_Mammary_Tissue	NA	1	1	1	0	3	-3.03946	-7.67629	-3.27369	15.8214	3.24532	-15.392	NA	NA	0.00237	1.6376e-14	0.00106152	2.215e-56	0.00117317	1.85296e-53	NA	NA	0.120456	9.26268e-12	0.135647	1.44695e-52	0.114451	1.63283e-49	NA	NA
PGAP3	0.916614	0.906429	Lung	0.93484	Colon_Sigmoid	NA	1	1	1	0	3	-3.03946	-7.67629	-3.27369	15.8214	3.37485	-15.398	NA	NA	0.00237	1.6376e-14	0.00106152	2.215e-56	0.000738552	1.68858e-53	NA	NA	0.120456	9.26268e-12	0.135647	1.44695e-52	0.0956569	1.10484e-49	NA	NA
PGAP3	0.916614	0.906429	Lung	0.907478	Colon_Transverse	NA	1	1	1	0	3	-3.03946	-7.67629	-3.27369	15.8214	3.20849	-15.4415	NA	NA	0.00237	1.6376e-14	0.00106152	2.215e-56	0.00133435	8.60333e-54	NA	NA	0.120456	9.26268e-12	0.135647	1.44695e-52	0.114977	9.31225e-50	NA	NA
PGAP3	0.916614	0.906429	Lung	0.903382	Esophagus_Gastroesophageal_Junction	NA	1	1	1	0	3	-3.03946	-7.67629	-3.27369	15.8214	-3.16699	15.0473	NA	NA	0.00237	1.6376e-14	0.00106152	2.215e-56	0.00154026	3.59654e-51	NA	NA	0.120456	9.26268e-12	0.135647	1.44695e-52	0.126969	1.16244e-47	NA	NA
PGAP3	0.916614	0.906429	Lung	0.930287	Esophagus_Muscularis	NA	1	1	1	0	3	-3.03946	-7.67629	-3.27369	15.8214	3.37485	-15.398	NA	NA	0.00237	1.6376e-14	0.00106152	2.215e-56	0.000738552	1.68858e-53	NA	NA	0.120456	9.26268e-12	0.135647	1.44695e-52	0.0945609	1.79704e-49	NA	NA
PGAP3	0.916614	0.906429	Lung	0.933313	Heart_Atrial_Appendage	NA	1	1	1	0	3	-3.03946	-7.67629	-3.27369	15.8214	3.37485	-15.398	NA	NA	0.00237	1.6376e-14	0.00106152	2.215e-56	0.000738552	1.68858e-53	NA	NA	0.120456	9.26268e-12	0.135647	1.44695e-52	0.0937444	9.67692e-50	NA	NA
PGAP3	0.916614	0.906429	Lung	0.91414	Heart_Left_Ventricle	NA	1	1	1	0	3	-3.03946	-7.67629	-3.27369	15.8214	3.24532	-15.392	NA	NA	0.00237	1.6376e-14	0.00106152	2.215e-56	0.00117317	1.85296e-53	NA	NA	0.120456	9.26268e-12	0.135647	1.44695e-52	0.113632	8.52882e-50	NA	NA
PGAP3	0.916614	0.906429	Lung	0.925632	Kidney_Cortex	NA	1	1	1	0	3	-3.03946	-7.67629	-3.27369	15.8214	3.24532	-15.392	NA	NA	0.00237	1.6376e-14	0.00106152	2.215e-56	0.00117317	1.85296e-53	NA	NA	0.120456	9.26268e-12	0.135647	1.44695e-52	0.10431	1.14414e-49	NA	NA
PGAP3	0.916614	0.906429	Lung	0.909204	Lung	NA	1	1	1	0	3	-3.03946	-7.67629	-3.27369	15.8214	-3.16699	15.0473	NA	NA	0.00237	1.6376e-14	0.00106152	2.215e-56	0.00154026	3.59654e-51	NA	NA	0.120456	9.26268e-12	0.135647	1.44695e-52	0.122297	1.58527e-47	NA	NA
PGAP3	0.916614	0.906429	Lung	0.912174	Nerve_Tibial	NA	1	1	1	0	3	-3.03946	-7.67629	-3.27369	15.8214	3.24532	-15.392	NA	NA	0.00237	1.6376e-14	0.00106152	2.215e-56	0.00117317	1.85296e-53	NA	NA	0.120456	9.26268e-12	0.135647	1.44695e-52	0.117872	1.12175e-49	NA	NA
PGAP3	0.916614	0.906429	Lung	0.920101	Ovary	NA	1	1	1	0	3	-3.03946	-7.67629	-3.27369	15.8214	3.24532	-15.392	NA	NA	0.00237	1.6376e-14	0.00106152	2.215e-56	0.00117317	1.85296e-53	NA	NA	0.120456	9.26268e-12	0.135647	1.44695e-52	0.11277	1.96433e-49	NA	NA
PGAP3	0.916614	0.906429	Lung	0.914262	Pituitary	NA	1	1	1	0	3	-3.03946	-7.67629	-3.27369	15.8214	3.24532	-15.392	NA	NA	0.00237	1.6376e-14	0.00106152	2.215e-56	0.00117317	1.85296e-53	NA	NA	0.120456	9.26268e-12	0.135647	1.44695e-52	0.12026	1.5507e-49	NA	NA
PGAP3	0.916614	0.906429	Lung	0.906108	Skin_Not_Sun_Exposed_Suprapubic	NA	1	1	1	0	3	-3.03946	-7.67629	-3.27369	15.8214	3.24532	-15.392	NA	NA	0.00237	1.6376e-14	0.00106152	2.215e-56	0.00117317	1.85296e-53	NA	NA	0.120456	9.26268e-12	0.135647	1.44695e-52	0.105807	8.85028e-50	NA	NA
PGAP3	0.916614	0.906429	Lung	0.901129	Skin_Sun_Exposed_Lower_leg	NA	1	1	1	0	3	-3.03946	-7.67629	-3.27369	15.8214	-3.16699	15.0473	NA	NA	0.00237	1.6376e-14	0.00106152	2.215e-56	0.00154026	3.59654e-51	NA	NA	0.120456	9.26268e-12	0.135647	1.44695e-52	0.116538	1.51684e-47	NA	NA
PGAP3	0.916614	0.906429	Lung	0.915638	Small_Intestine_Terminal_Ileum	NA	1	1	1	0	3	-3.03946	-7.67629	-3.27369	15.8214	3.24532	-15.392	NA	NA	0.00237	1.6376e-14	0.00106152	2.215e-56	0.00117317	1.85296e-53	NA	NA	0.120456	9.26268e-12	0.135647	1.44695e-52	0.105738	1.88977e-49	NA	NA
PGAP3	0.916614	0.906429	Lung	0.910087	Spleen	NA	1	1	1	0	3	-3.03946	-7.67629	-3.27369	15.8214	3.20849	-15.4415	NA	NA	0.00237	1.6376e-14	0.00106152	2.215e-56	0.00133435	8.60333e-54	NA	NA	0.120456	9.26268e-12	0.135647	1.44695e-52	0.115752	1.24628e-49	NA	NA
PGAP3	0.916614	0.906429	Lung	0.92679	Stomach	NA	1	1	1	0	3	-3.03946	-7.67629	-3.27369	15.8214	3.37485	-15.398	NA	NA	0.00237	1.6376e-14	0.00106152	2.215e-56	0.000738552	1.68858e-53	NA	NA	0.120456	9.26268e-12	0.135647	1.44695e-52	0.0805525	1.19893e-49	NA	NA
PGAP3	0.916614	0.906429	Lung	0.90242	Uterus	NA	1	1	1	0	3	-3.03946	-7.67629	-3.27369	15.8214	-3.0801	15.4017	NA	NA	0.00237	1.6376e-14	0.00106152	2.215e-56	0.0020693	1.59484e-53	NA	NA	0.120456	9.26268e-12	0.135647	1.44695e-52	0.155727	1.61743e-49	NA	NA
PGAP3	0.916614	0.906429	Lung	0.915698	Vagina	NA	1	1	1	0	3	-3.03946	-7.67629	-3.27369	15.8214	3.24532	-15.392	NA	NA	0.00237	1.6376e-14	0.00106152	2.215e-56	0.00117317	1.85296e-53	NA	NA	0.120456	9.26268e-12	0.135647	1.44695e-52	0.111416	1.76106e-49	NA	NA
PGAP3	0.916614	0.906429	Lung	0.936268	Whole_Blood	NA	1	1	1	0	3	-3.03946	-7.67629	-3.27369	15.8214	3.37485	-15.398	NA	NA	0.00237	1.6376e-14	0.00106152	2.215e-56	0.000738552	1.68858e-53	NA	NA	0.120456	9.26268e-12	0.135647	1.44695e-52	0.0946278	1.62585e-49	NA	NA
PGAP3	0.916614	0.906429	Lung	0.905398	smultixcan	NA	1	1	1	0	3	-3.03946	-7.67629	-3.27369	15.8214	3.13466	-15.3679	NA	NA	0.00237	1.6376e-14	0.00106152	2.215e-56	0.00166824	1.36692e-53	NA	NA	0.120456	9.26268e-12	0.135647	1.44695e-52	0.137042	1.07833e-49	NA	NA
PGAP3	0.916614	0.922168	Pancreas	0.900238	Adipose_Subcutaneous	NA	1	1	1	0	3	-3.03946	-7.67629	-3.3639	13.55	-3.0801	15.4017	NA	NA	0.00237	1.6376e-14	0.000768494	7.92127e-42	0.0020693	1.59484e-53	NA	NA	0.120456	9.26268e-12	0.112437	4.66919e-38	0.144755	9.10332e-50	NA	NA
PGAP3	0.916614	0.922168	Pancreas	0.914202	Adipose_Visceral_Omentum	NA	1	1	1	0	3	-3.03946	-7.67629	-3.3639	13.55	3.24532	-15.392	NA	NA	0.00237	1.6376e-14	0.000768494	7.92127e-42	0.00117317	1.85296e-53	NA	NA	0.120456	9.26268e-12	0.112437	4.66919e-38	0.114654	1.02129e-49	NA	NA
PGAP3	0.916614	0.922168	Pancreas	0.9282	Adrenal_Gland	NA	1	1	1	0	3	-3.03946	-7.67629	-3.3639	13.55	3.37485	-15.398	NA	NA	0.00237	1.6376e-14	0.000768494	7.92127e-42	0.000738552	1.68858e-53	NA	NA	0.120456	9.26268e-12	0.112437	4.66919e-38	0.0992586	1.6158e-49	NA	NA
PGAP3	0.916614	0.922168	Pancreas	0.935899	Artery_Coronary	NA	1	1	1	0	3	-3.03946	-7.67629	-3.3639	13.55	3.37485	-15.398	NA	NA	0.00237	1.6376e-14	0.000768494	7.92127e-42	0.000738552	1.68858e-53	NA	NA	0.120456	9.26268e-12	0.112437	4.66919e-38	0.0900445	1.34027e-49	NA	NA
PGAP3	0.916614	0.922168	Pancreas	0.910835	Artery_Tibial	NA	1	1	1	0	3	-3.03946	-7.67629	-3.3639	13.55	-3.16699	15.0473	NA	NA	0.00237	1.6376e-14	0.000768494	7.92127e-42	0.00154026	3.59654e-51	NA	NA	0.120456	9.26268e-12	0.112437	4.66919e-38	0.134052	1.16611e-47	NA	NA
PGAP3	0.916614	0.922168	Pancreas	0.900894	Brain_Caudate_basal_ganglia	NA	1	1	1	0	3	-3.03946	-7.67629	-3.3639	13.55	-3.16699	15.0473	NA	NA	0.00237	1.6376e-14	0.000768494	7.92127e-42	0.00154026	3.59654e-51	NA	NA	0.120456	9.26268e-12	0.112437	4.66919e-38	0.137137	2.25917e-47	NA	NA
PGAP3	0.916614	0.922168	Pancreas	0.918919	Brain_Cerebellar_Hemisphere	NA	1	1	1	0	3	-3.03946	-7.67629	-3.3639	13.55	-3.16699	15.0473	NA	NA	0.00237	1.6376e-14	0.000768494	7.92127e-42	0.00154026	3.59654e-51	NA	NA	0.120456	9.26268e-12	0.112437	4.66919e-38	0.12957	2.80629e-47	NA	NA
PGAP3	0.916614	0.922168	Pancreas	0.939175	Brain_Cerebellum	NA	1	1	1	0	3	-3.03946	-7.67629	-3.3639	13.55	3.37485	-15.398	NA	NA	0.00237	1.6376e-14	0.000768494	7.92127e-42	0.000738552	1.68858e-53	NA	NA	0.120456	9.26268e-12	0.112437	4.66919e-38	0.0879793	3.91407e-49	NA	NA
PGAP3	0.916614	0.922168	Pancreas	0.904869	Brain_Cortex	NA	1	1	1	0	3	-3.03946	-7.67629	-3.3639	13.55	-3.16699	15.0473	NA	NA	0.00237	1.6376e-14	0.000768494	7.92127e-42	0.00154026	3.59654e-51	NA	NA	0.120456	9.26268e-12	0.112437	4.66919e-38	0.133283	1.65423e-47	NA	NA
PGAP3	0.916614	0.922168	Pancreas	0.940138	Brain_Frontal_Cortex_BA9	NA	1	1	1	0	3	-3.03946	-7.67629	-3.3639	13.55	3.37485	-15.398	NA	NA	0.00237	1.6376e-14	0.000768494	7.92127e-42	0.000738552	1.68858e-53	NA	NA	0.120456	9.26268e-12	0.112437	4.66919e-38	0.0979463	2.10735e-49	NA	NA
PGAP3	0.916614	0.922168	Pancreas	0.901441	Brain_Nucleus_accumbens_basal_ganglia	NA	1	1	1	0	3	-3.03946	-7.67629	-3.3639	13.55	-3.16699	15.0473	NA	NA	0.00237	1.6376e-14	0.000768494	7.92127e-42	0.00154026	3.59654e-51	NA	NA	0.120456	9.26268e-12	0.112437	4.66919e-38	0.141269	2.30565e-47	NA	NA
PGAP3	0.916614	0.922168	Pancreas	0.922886	Brain_Putamen_basal_ganglia	NA	1	1	1	0	3	-3.03946	-7.67629	-3.3639	13.55	3.37485	-15.398	NA	NA	0.00237	1.6376e-14	0.000768494	7.92127e-42	0.000738552	1.68858e-53	NA	NA	0.120456	9.26268e-12	0.112437	4.66919e-38	0.0944901	3.7554e-49	NA	NA
PGAP3	0.916614	0.922168	Pancreas	0.911013	Brain_Spinal_cord_cervical_c-1	NA	1	1	1	0	3	-3.03946	-7.67629	-3.3639	13.55	-3.16699	15.0473	NA	NA	0.00237	1.6376e-14	0.000768494	7.92127e-42	0.00154026	3.59654e-51	NA	NA	0.120456	9.26268e-12	0.112437	4.66919e-38	0.13772	2.68398e-47	NA	NA
PGAP3	0.916614	0.922168	Pancreas	0.910888	Breast_Mammary_Tissue	NA	1	1	1	0	3	-3.03946	-7.67629	-3.3639	13.55	3.24532	-15.392	NA	NA	0.00237	1.6376e-14	0.000768494	7.92127e-42	0.00117317	1.85296e-53	NA	NA	0.120456	9.26268e-12	0.112437	4.66919e-38	0.114451	1.63283e-49	NA	NA
PGAP3	0.916614	0.922168	Pancreas	0.93484	Colon_Sigmoid	NA	1	1	1	0	3	-3.03946	-7.67629	-3.3639	13.55	3.37485	-15.398	NA	NA	0.00237	1.6376e-14	0.000768494	7.92127e-42	0.000738552	1.68858e-53	NA	NA	0.120456	9.26268e-12	0.112437	4.66919e-38	0.0956569	1.10484e-49	NA	NA
PGAP3	0.916614	0.922168	Pancreas	0.907478	Colon_Transverse	NA	1	1	1	0	3	-3.03946	-7.67629	-3.3639	13.55	3.20849	-15.4415	NA	NA	0.00237	1.6376e-14	0.000768494	7.92127e-42	0.00133435	8.60333e-54	NA	NA	0.120456	9.26268e-12	0.112437	4.66919e-38	0.114977	9.31225e-50	NA	NA
PGAP3	0.916614	0.922168	Pancreas	0.903382	Esophagus_Gastroesophageal_Junction	NA	1	1	1	0	3	-3.03946	-7.67629	-3.3639	13.55	-3.16699	15.0473	NA	NA	0.00237	1.6376e-14	0.000768494	7.92127e-42	0.00154026	3.59654e-51	NA	NA	0.120456	9.26268e-12	0.112437	4.66919e-38	0.126969	1.16244e-47	NA	NA
PGAP3	0.916614	0.922168	Pancreas	0.930287	Esophagus_Muscularis	NA	1	1	1	0	3	-3.03946	-7.67629	-3.3639	13.55	3.37485	-15.398	NA	NA	0.00237	1.6376e-14	0.000768494	7.92127e-42	0.000738552	1.68858e-53	NA	NA	0.120456	9.26268e-12	0.112437	4.66919e-38	0.0945609	1.79704e-49	NA	NA
PGAP3	0.916614	0.922168	Pancreas	0.933313	Heart_Atrial_Appendage	NA	1	1	1	0	3	-3.03946	-7.67629	-3.3639	13.55	3.37485	-15.398	NA	NA	0.00237	1.6376e-14	0.000768494	7.92127e-42	0.000738552	1.68858e-53	NA	NA	0.120456	9.26268e-12	0.112437	4.66919e-38	0.0937444	9.67692e-50	NA	NA
PGAP3	0.916614	0.922168	Pancreas	0.91414	Heart_Left_Ventricle	NA	1	1	1	0	3	-3.03946	-7.67629	-3.3639	13.55	3.24532	-15.392	NA	NA	0.00237	1.6376e-14	0.000768494	7.92127e-42	0.00117317	1.85296e-53	NA	NA	0.120456	9.26268e-12	0.112437	4.66919e-38	0.113632	8.52882e-50	NA	NA
PGAP3	0.916614	0.922168	Pancreas	0.925632	Kidney_Cortex	NA	1	1	1	0	3	-3.03946	-7.67629	-3.3639	13.55	3.24532	-15.392	NA	NA	0.00237	1.6376e-14	0.000768494	7.92127e-42	0.00117317	1.85296e-53	NA	NA	0.120456	9.26268e-12	0.112437	4.66919e-38	0.10431	1.14414e-49	NA	NA
PGAP3	0.916614	0.922168	Pancreas	0.909204	Lung	NA	1	1	1	0	3	-3.03946	-7.67629	-3.3639	13.55	-3.16699	15.0473	NA	NA	0.00237	1.6376e-14	0.000768494	7.92127e-42	0.00154026	3.59654e-51	NA	NA	0.120456	9.26268e-12	0.112437	4.66919e-38	0.122297	1.58527e-47	NA	NA
PGAP3	0.916614	0.922168	Pancreas	0.912174	Nerve_Tibial	NA	1	1	1	0	3	-3.03946	-7.67629	-3.3639	13.55	3.24532	-15.392	NA	NA	0.00237	1.6376e-14	0.000768494	7.92127e-42	0.00117317	1.85296e-53	NA	NA	0.120456	9.26268e-12	0.112437	4.66919e-38	0.117872	1.12175e-49	NA	NA
PGAP3	0.916614	0.922168	Pancreas	0.920101	Ovary	NA	1	1	1	0	3	-3.03946	-7.67629	-3.3639	13.55	3.24532	-15.392	NA	NA	0.00237	1.6376e-14	0.000768494	7.92127e-42	0.00117317	1.85296e-53	NA	NA	0.120456	9.26268e-12	0.112437	4.66919e-38	0.11277	1.96433e-49	NA	NA
PGAP3	0.916614	0.922168	Pancreas	0.914262	Pituitary	NA	1	1	1	0	3	-3.03946	-7.67629	-3.3639	13.55	3.24532	-15.392	NA	NA	0.00237	1.6376e-14	0.000768494	7.92127e-42	0.00117317	1.85296e-53	NA	NA	0.120456	9.26268e-12	0.112437	4.66919e-38	0.12026	1.5507e-49	NA	NA
PGAP3	0.916614	0.922168	Pancreas	0.906108	Skin_Not_Sun_Exposed_Suprapubic	NA	1	1	1	0	3	-3.03946	-7.67629	-3.3639	13.55	3.24532	-15.392	NA	NA	0.00237	1.6376e-14	0.000768494	7.92127e-42	0.00117317	1.85296e-53	NA	NA	0.120456	9.26268e-12	0.112437	4.66919e-38	0.105807	8.85028e-50	NA	NA
PGAP3	0.916614	0.922168	Pancreas	0.901129	Skin_Sun_Exposed_Lower_leg	NA	1	1	1	0	3	-3.03946	-7.67629	-3.3639	13.55	-3.16699	15.0473	NA	NA	0.00237	1.6376e-14	0.000768494	7.92127e-42	0.00154026	3.59654e-51	NA	NA	0.120456	9.26268e-12	0.112437	4.66919e-38	0.116538	1.51684e-47	NA	NA
PGAP3	0.916614	0.922168	Pancreas	0.915638	Small_Intestine_Terminal_Ileum	NA	1	1	1	0	3	-3.03946	-7.67629	-3.3639	13.55	3.24532	-15.392	NA	NA	0.00237	1.6376e-14	0.000768494	7.92127e-42	0.00117317	1.85296e-53	NA	NA	0.120456	9.26268e-12	0.112437	4.66919e-38	0.105738	1.88977e-49	NA	NA
PGAP3	0.916614	0.922168	Pancreas	0.910087	Spleen	NA	1	1	1	0	3	-3.03946	-7.67629	-3.3639	13.55	3.20849	-15.4415	NA	NA	0.00237	1.6376e-14	0.000768494	7.92127e-42	0.00133435	8.60333e-54	NA	NA	0.120456	9.26268e-12	0.112437	4.66919e-38	0.115752	1.24628e-49	NA	NA
PGAP3	0.916614	0.922168	Pancreas	0.92679	Stomach	NA	1	1	1	0	3	-3.03946	-7.67629	-3.3639	13.55	3.37485	-15.398	NA	NA	0.00237	1.6376e-14	0.000768494	7.92127e-42	0.000738552	1.68858e-53	NA	NA	0.120456	9.26268e-12	0.112437	4.66919e-38	0.0805525	1.19893e-49	NA	NA
PGAP3	0.916614	0.922168	Pancreas	0.90242	Uterus	NA	1	1	1	0	3	-3.03946	-7.67629	-3.3639	13.55	-3.0801	15.4017	NA	NA	0.00237	1.6376e-14	0.000768494	7.92127e-42	0.0020693	1.59484e-53	NA	NA	0.120456	9.26268e-12	0.112437	4.66919e-38	0.155727	1.61743e-49	NA	NA
PGAP3	0.916614	0.922168	Pancreas	0.915698	Vagina	NA	1	1	1	0	3	-3.03946	-7.67629	-3.3639	13.55	3.24532	-15.392	NA	NA	0.00237	1.6376e-14	0.000768494	7.92127e-42	0.00117317	1.85296e-53	NA	NA	0.120456	9.26268e-12	0.112437	4.66919e-38	0.111416	1.76106e-49	NA	NA
PGAP3	0.916614	0.922168	Pancreas	0.936268	Whole_Blood	NA	1	1	1	0	3	-3.03946	-7.67629	-3.3639	13.55	3.37485	-15.398	NA	NA	0.00237	1.6376e-14	0.000768494	7.92127e-42	0.000738552	1.68858e-53	NA	NA	0.120456	9.26268e-12	0.112437	4.66919e-38	0.0946278	1.62585e-49	NA	NA
PGAP3	0.916614	0.922168	Pancreas	0.905398	smultixcan	NA	1	1	1	0	3	-3.03946	-7.67629	-3.3639	13.55	3.13466	-15.3679	NA	NA	0.00237	1.6376e-14	0.000768494	7.92127e-42	0.00166824	1.36692e-53	NA	NA	0.120456	9.26268e-12	0.112437	4.66919e-38	0.137042	1.07833e-49	NA	NA
PGAP3	0.916614	0.920448	Prostate	0.900238	Adipose_Subcutaneous	NA	1	1	1	0	3	-3.03946	-7.67629	-3.31006	15.7423	-3.0801	15.4017	NA	NA	0.00237	1.6376e-14	0.000932772	7.76188e-56	0.0020693	1.59484e-53	NA	NA	0.120456	9.26268e-12	0.106414	6.12005e-52	0.144755	9.10332e-50	NA	NA
PGAP3	0.916614	0.920448	Prostate	0.914202	Adipose_Visceral_Omentum	NA	1	1	1	0	3	-3.03946	-7.67629	-3.31006	15.7423	3.24532	-15.392	NA	NA	0.00237	1.6376e-14	0.000932772	7.76188e-56	0.00117317	1.85296e-53	NA	NA	0.120456	9.26268e-12	0.106414	6.12005e-52	0.114654	1.02129e-49	NA	NA
PGAP3	0.916614	0.920448	Prostate	0.9282	Adrenal_Gland	NA	1	1	1	0	3	-3.03946	-7.67629	-3.31006	15.7423	3.37485	-15.398	NA	NA	0.00237	1.6376e-14	0.000932772	7.76188e-56	0.000738552	1.68858e-53	NA	NA	0.120456	9.26268e-12	0.106414	6.12005e-52	0.0992586	1.6158e-49	NA	NA
PGAP3	0.916614	0.920448	Prostate	0.935899	Artery_Coronary	NA	1	1	1	0	3	-3.03946	-7.67629	-3.31006	15.7423	3.37485	-15.398	NA	NA	0.00237	1.6376e-14	0.000932772	7.76188e-56	0.000738552	1.68858e-53	NA	NA	0.120456	9.26268e-12	0.106414	6.12005e-52	0.0900445	1.34027e-49	NA	NA
PGAP3	0.916614	0.920448	Prostate	0.910835	Artery_Tibial	NA	1	1	1	0	3	-3.03946	-7.67629	-3.31006	15.7423	-3.16699	15.0473	NA	NA	0.00237	1.6376e-14	0.000932772	7.76188e-56	0.00154026	3.59654e-51	NA	NA	0.120456	9.26268e-12	0.106414	6.12005e-52	0.134052	1.16611e-47	NA	NA
PGAP3	0.916614	0.920448	Prostate	0.900894	Brain_Caudate_basal_ganglia	NA	1	1	1	0	3	-3.03946	-7.67629	-3.31006	15.7423	-3.16699	15.0473	NA	NA	0.00237	1.6376e-14	0.000932772	7.76188e-56	0.00154026	3.59654e-51	NA	NA	0.120456	9.26268e-12	0.106414	6.12005e-52	0.137137	2.25917e-47	NA	NA
PGAP3	0.916614	0.920448	Prostate	0.918919	Brain_Cerebellar_Hemisphere	NA	1	1	1	0	3	-3.03946	-7.67629	-3.31006	15.7423	-3.16699	15.0473	NA	NA	0.00237	1.6376e-14	0.000932772	7.76188e-56	0.00154026	3.59654e-51	NA	NA	0.120456	9.26268e-12	0.106414	6.12005e-52	0.12957	2.80629e-47	NA	NA
PGAP3	0.916614	0.920448	Prostate	0.939175	Brain_Cerebellum	NA	1	1	1	0	3	-3.03946	-7.67629	-3.31006	15.7423	3.37485	-15.398	NA	NA	0.00237	1.6376e-14	0.000932772	7.76188e-56	0.000738552	1.68858e-53	NA	NA	0.120456	9.26268e-12	0.106414	6.12005e-52	0.0879793	3.91407e-49	NA	NA
PGAP3	0.916614	0.920448	Prostate	0.904869	Brain_Cortex	NA	1	1	1	0	3	-3.03946	-7.67629	-3.31006	15.7423	-3.16699	15.0473	NA	NA	0.00237	1.6376e-14	0.000932772	7.76188e-56	0.00154026	3.59654e-51	NA	NA	0.120456	9.26268e-12	0.106414	6.12005e-52	0.133283	1.65423e-47	NA	NA
PGAP3	0.916614	0.920448	Prostate	0.940138	Brain_Frontal_Cortex_BA9	NA	1	1	1	0	3	-3.03946	-7.67629	-3.31006	15.7423	3.37485	-15.398	NA	NA	0.00237	1.6376e-14	0.000932772	7.76188e-56	0.000738552	1.68858e-53	NA	NA	0.120456	9.26268e-12	0.106414	6.12005e-52	0.0979463	2.10735e-49	NA	NA
PGAP3	0.916614	0.920448	Prostate	0.901441	Brain_Nucleus_accumbens_basal_ganglia	NA	1	1	1	0	3	-3.03946	-7.67629	-3.31006	15.7423	-3.16699	15.0473	NA	NA	0.00237	1.6376e-14	0.000932772	7.76188e-56	0.00154026	3.59654e-51	NA	NA	0.120456	9.26268e-12	0.106414	6.12005e-52	0.141269	2.30565e-47	NA	NA
PGAP3	0.916614	0.920448	Prostate	0.922886	Brain_Putamen_basal_ganglia	NA	1	1	1	0	3	-3.03946	-7.67629	-3.31006	15.7423	3.37485	-15.398	NA	NA	0.00237	1.6376e-14	0.000932772	7.76188e-56	0.000738552	1.68858e-53	NA	NA	0.120456	9.26268e-12	0.106414	6.12005e-52	0.0944901	3.7554e-49	NA	NA
PGAP3	0.916614	0.920448	Prostate	0.911013	Brain_Spinal_cord_cervical_c-1	NA	1	1	1	0	3	-3.03946	-7.67629	-3.31006	15.7423	-3.16699	15.0473	NA	NA	0.00237	1.6376e-14	0.000932772	7.76188e-56	0.00154026	3.59654e-51	NA	NA	0.120456	9.26268e-12	0.106414	6.12005e-52	0.13772	2.68398e-47	NA	NA
PGAP3	0.916614	0.920448	Prostate	0.910888	Breast_Mammary_Tissue	NA	1	1	1	0	3	-3.03946	-7.67629	-3.31006	15.7423	3.24532	-15.392	NA	NA	0.00237	1.6376e-14	0.000932772	7.76188e-56	0.00117317	1.85296e-53	NA	NA	0.120456	9.26268e-12	0.106414	6.12005e-52	0.114451	1.63283e-49	NA	NA
PGAP3	0.916614	0.920448	Prostate	0.93484	Colon_Sigmoid	NA	1	1	1	0	3	-3.03946	-7.67629	-3.31006	15.7423	3.37485	-15.398	NA	NA	0.00237	1.6376e-14	0.000932772	7.76188e-56	0.000738552	1.68858e-53	NA	NA	0.120456	9.26268e-12	0.106414	6.12005e-52	0.0956569	1.10484e-49	NA	NA
PGAP3	0.916614	0.920448	Prostate	0.907478	Colon_Transverse	NA	1	1	1	0	3	-3.03946	-7.67629	-3.31006	15.7423	3.20849	-15.4415	NA	NA	0.00237	1.6376e-14	0.000932772	7.76188e-56	0.00133435	8.60333e-54	NA	NA	0.120456	9.26268e-12	0.106414	6.12005e-52	0.114977	9.31225e-50	NA	NA
PGAP3	0.916614	0.920448	Prostate	0.903382	Esophagus_Gastroesophageal_Junction	NA	1	1	1	0	3	-3.03946	-7.67629	-3.31006	15.7423	-3.16699	15.0473	NA	NA	0.00237	1.6376e-14	0.000932772	7.76188e-56	0.00154026	3.59654e-51	NA	NA	0.120456	9.26268e-12	0.106414	6.12005e-52	0.126969	1.16244e-47	NA	NA
PGAP3	0.916614	0.920448	Prostate	0.930287	Esophagus_Muscularis	NA	1	1	1	0	3	-3.03946	-7.67629	-3.31006	15.7423	3.37485	-15.398	NA	NA	0.00237	1.6376e-14	0.000932772	7.76188e-56	0.000738552	1.68858e-53	NA	NA	0.120456	9.26268e-12	0.106414	6.12005e-52	0.0945609	1.79704e-49	NA	NA
PGAP3	0.916614	0.920448	Prostate	0.933313	Heart_Atrial_Appendage	NA	1	1	1	0	3	-3.03946	-7.67629	-3.31006	15.7423	3.37485	-15.398	NA	NA	0.00237	1.6376e-14	0.000932772	7.76188e-56	0.000738552	1.68858e-53	NA	NA	0.120456	9.26268e-12	0.106414	6.12005e-52	0.0937444	9.67692e-50	NA	NA
PGAP3	0.916614	0.920448	Prostate	0.91414	Heart_Left_Ventricle	NA	1	1	1	0	3	-3.03946	-7.67629	-3.31006	15.7423	3.24532	-15.392	NA	NA	0.00237	1.6376e-14	0.000932772	7.76188e-56	0.00117317	1.85296e-53	NA	NA	0.120456	9.26268e-12	0.106414	6.12005e-52	0.113632	8.52882e-50	NA	NA
PGAP3	0.916614	0.920448	Prostate	0.925632	Kidney_Cortex	NA	1	1	1	0	3	-3.03946	-7.67629	-3.31006	15.7423	3.24532	-15.392	NA	NA	0.00237	1.6376e-14	0.000932772	7.76188e-56	0.00117317	1.85296e-53	NA	NA	0.120456	9.26268e-12	0.106414	6.12005e-52	0.10431	1.14414e-49	NA	NA
PGAP3	0.916614	0.920448	Prostate	0.909204	Lung	NA	1	1	1	0	3	-3.03946	-7.67629	-3.31006	15.7423	-3.16699	15.0473	NA	NA	0.00237	1.6376e-14	0.000932772	7.76188e-56	0.00154026	3.59654e-51	NA	NA	0.120456	9.26268e-12	0.106414	6.12005e-52	0.122297	1.58527e-47	NA	NA
PGAP3	0.916614	0.920448	Prostate	0.912174	Nerve_Tibial	NA	1	1	1	0	3	-3.03946	-7.67629	-3.31006	15.7423	3.24532	-15.392	NA	NA	0.00237	1.6376e-14	0.000932772	7.76188e-56	0.00117317	1.85296e-53	NA	NA	0.120456	9.26268e-12	0.106414	6.12005e-52	0.117872	1.12175e-49	NA	NA
PGAP3	0.916614	0.920448	Prostate	0.920101	Ovary	NA	1	1	1	0	3	-3.03946	-7.67629	-3.31006	15.7423	3.24532	-15.392	NA	NA	0.00237	1.6376e-14	0.000932772	7.76188e-56	0.00117317	1.85296e-53	NA	NA	0.120456	9.26268e-12	0.106414	6.12005e-52	0.11277	1.96433e-49	NA	NA
PGAP3	0.916614	0.920448	Prostate	0.914262	Pituitary	NA	1	1	1	0	3	-3.03946	-7.67629	-3.31006	15.7423	3.24532	-15.392	NA	NA	0.00237	1.6376e-14	0.000932772	7.76188e-56	0.00117317	1.85296e-53	NA	NA	0.120456	9.26268e-12	0.106414	6.12005e-52	0.12026	1.5507e-49	NA	NA
PGAP3	0.916614	0.920448	Prostate	0.906108	Skin_Not_Sun_Exposed_Suprapubic	NA	1	1	1	0	3	-3.03946	-7.67629	-3.31006	15.7423	3.24532	-15.392	NA	NA	0.00237	1.6376e-14	0.000932772	7.76188e-56	0.00117317	1.85296e-53	NA	NA	0.120456	9.26268e-12	0.106414	6.12005e-52	0.105807	8.85028e-50	NA	NA
PGAP3	0.916614	0.920448	Prostate	0.901129	Skin_Sun_Exposed_Lower_leg	NA	1	1	1	0	3	-3.03946	-7.67629	-3.31006	15.7423	-3.16699	15.0473	NA	NA	0.00237	1.6376e-14	0.000932772	7.76188e-56	0.00154026	3.59654e-51	NA	NA	0.120456	9.26268e-12	0.106414	6.12005e-52	0.116538	1.51684e-47	NA	NA
PGAP3	0.916614	0.920448	Prostate	0.915638	Small_Intestine_Terminal_Ileum	NA	1	1	1	0	3	-3.03946	-7.67629	-3.31006	15.7423	3.24532	-15.392	NA	NA	0.00237	1.6376e-14	0.000932772	7.76188e-56	0.00117317	1.85296e-53	NA	NA	0.120456	9.26268e-12	0.106414	6.12005e-52	0.105738	1.88977e-49	NA	NA
PGAP3	0.916614	0.920448	Prostate	0.910087	Spleen	NA	1	1	1	0	3	-3.03946	-7.67629	-3.31006	15.7423	3.20849	-15.4415	NA	NA	0.00237	1.6376e-14	0.000932772	7.76188e-56	0.00133435	8.60333e-54	NA	NA	0.120456	9.26268e-12	0.106414	6.12005e-52	0.115752	1.24628e-49	NA	NA
PGAP3	0.916614	0.920448	Prostate	0.92679	Stomach	NA	1	1	1	0	3	-3.03946	-7.67629	-3.31006	15.7423	3.37485	-15.398	NA	NA	0.00237	1.6376e-14	0.000932772	7.76188e-56	0.000738552	1.68858e-53	NA	NA	0.120456	9.26268e-12	0.106414	6.12005e-52	0.0805525	1.19893e-49	NA	NA
PGAP3	0.916614	0.920448	Prostate	0.90242	Uterus	NA	1	1	1	0	3	-3.03946	-7.67629	-3.31006	15.7423	-3.0801	15.4017	NA	NA	0.00237	1.6376e-14	0.000932772	7.76188e-56	0.0020693	1.59484e-53	NA	NA	0.120456	9.26268e-12	0.106414	6.12005e-52	0.155727	1.61743e-49	NA	NA
PGAP3	0.916614	0.920448	Prostate	0.915698	Vagina	NA	1	1	1	0	3	-3.03946	-7.67629	-3.31006	15.7423	3.24532	-15.392	NA	NA	0.00237	1.6376e-14	0.000932772	7.76188e-56	0.00117317	1.85296e-53	NA	NA	0.120456	9.26268e-12	0.106414	6.12005e-52	0.111416	1.76106e-49	NA	NA
PGAP3	0.916614	0.920448	Prostate	0.936268	Whole_Blood	NA	1	1	1	0	3	-3.03946	-7.67629	-3.31006	15.7423	3.37485	-15.398	NA	NA	0.00237	1.6376e-14	0.000932772	7.76188e-56	0.000738552	1.68858e-53	NA	NA	0.120456	9.26268e-12	0.106414	6.12005e-52	0.0946278	1.62585e-49	NA	NA
PGAP3	0.916614	0.920448	Prostate	0.905398	smultixcan	NA	1	1	1	0	3	-3.03946	-7.67629	-3.31006	15.7423	3.13466	-15.3679	NA	NA	0.00237	1.6376e-14	0.000932772	7.76188e-56	0.00166824	1.36692e-53	NA	NA	0.120456	9.26268e-12	0.106414	6.12005e-52	0.137042	1.07833e-49	NA	NA
PGAP3	0.916614	0.929244	Skin_Sun_Exposed_Lower_leg	0.900238	Adipose_Subcutaneous	NA	1	1	1	0	3	-3.03946	-7.67629	-3.38648	13.7776	-3.0801	15.4017	NA	NA	0.00237	1.6376e-14	0.000707964	3.47691e-43	0.0020693	1.59484e-53	NA	NA	0.120456	9.26268e-12	0.105959	1.16146e-39	0.144755	9.10332e-50	NA	NA
PGAP3	0.916614	0.929244	Skin_Sun_Exposed_Lower_leg	0.914202	Adipose_Visceral_Omentum	NA	1	1	1	0	3	-3.03946	-7.67629	-3.38648	13.7776	3.24532	-15.392	NA	NA	0.00237	1.6376e-14	0.000707964	3.47691e-43	0.00117317	1.85296e-53	NA	NA	0.120456	9.26268e-12	0.105959	1.16146e-39	0.114654	1.02129e-49	NA	NA
PGAP3	0.916614	0.929244	Skin_Sun_Exposed_Lower_leg	0.9282	Adrenal_Gland	NA	1	1	1	0	3	-3.03946	-7.67629	-3.38648	13.7776	3.37485	-15.398	NA	NA	0.00237	1.6376e-14	0.000707964	3.47691e-43	0.000738552	1.68858e-53	NA	NA	0.120456	9.26268e-12	0.105959	1.16146e-39	0.0992586	1.6158e-49	NA	NA
PGAP3	0.916614	0.929244	Skin_Sun_Exposed_Lower_leg	0.935899	Artery_Coronary	NA	1	1	1	0	3	-3.03946	-7.67629	-3.38648	13.7776	3.37485	-15.398	NA	NA	0.00237	1.6376e-14	0.000707964	3.47691e-43	0.000738552	1.68858e-53	NA	NA	0.120456	9.26268e-12	0.105959	1.16146e-39	0.0900445	1.34027e-49	NA	NA
PGAP3	0.916614	0.929244	Skin_Sun_Exposed_Lower_leg	0.910835	Artery_Tibial	NA	1	1	1	0	3	-3.03946	-7.67629	-3.38648	13.7776	-3.16699	15.0473	NA	NA	0.00237	1.6376e-14	0.000707964	3.47691e-43	0.00154026	3.59654e-51	NA	NA	0.120456	9.26268e-12	0.105959	1.16146e-39	0.134052	1.16611e-47	NA	NA
PGAP3	0.916614	0.929244	Skin_Sun_Exposed_Lower_leg	0.900894	Brain_Caudate_basal_ganglia	NA	1	1	1	0	3	-3.03946	-7.67629	-3.38648	13.7776	-3.16699	15.0473	NA	NA	0.00237	1.6376e-14	0.000707964	3.47691e-43	0.00154026	3.59654e-51	NA	NA	0.120456	9.26268e-12	0.105959	1.16146e-39	0.137137	2.25917e-47	NA	NA
PGAP3	0.916614	0.929244	Skin_Sun_Exposed_Lower_leg	0.918919	Brain_Cerebellar_Hemisphere	NA	1	1	1	0	3	-3.03946	-7.67629	-3.38648	13.7776	-3.16699	15.0473	NA	NA	0.00237	1.6376e-14	0.000707964	3.47691e-43	0.00154026	3.59654e-51	NA	NA	0.120456	9.26268e-12	0.105959	1.16146e-39	0.12957	2.80629e-47	NA	NA
PGAP3	0.916614	0.929244	Skin_Sun_Exposed_Lower_leg	0.939175	Brain_Cerebellum	NA	1	1	1	0	3	-3.03946	-7.67629	-3.38648	13.7776	3.37485	-15.398	NA	NA	0.00237	1.6376e-14	0.000707964	3.47691e-43	0.000738552	1.68858e-53	NA	NA	0.120456	9.26268e-12	0.105959	1.16146e-39	0.0879793	3.91407e-49	NA	NA
PGAP3	0.916614	0.929244	Skin_Sun_Exposed_Lower_leg	0.904869	Brain_Cortex	NA	1	1	1	0	3	-3.03946	-7.67629	-3.38648	13.7776	-3.16699	15.0473	NA	NA	0.00237	1.6376e-14	0.000707964	3.47691e-43	0.00154026	3.59654e-51	NA	NA	0.120456	9.26268e-12	0.105959	1.16146e-39	0.133283	1.65423e-47	NA	NA
PGAP3	0.916614	0.929244	Skin_Sun_Exposed_Lower_leg	0.940138	Brain_Frontal_Cortex_BA9	NA	1	1	1	0	3	-3.03946	-7.67629	-3.38648	13.7776	3.37485	-15.398	NA	NA	0.00237	1.6376e-14	0.000707964	3.47691e-43	0.000738552	1.68858e-53	NA	NA	0.120456	9.26268e-12	0.105959	1.16146e-39	0.0979463	2.10735e-49	NA	NA
PGAP3	0.916614	0.929244	Skin_Sun_Exposed_Lower_leg	0.901441	Brain_Nucleus_accumbens_basal_ganglia	NA	1	1	1	0	3	-3.03946	-7.67629	-3.38648	13.7776	-3.16699	15.0473	NA	NA	0.00237	1.6376e-14	0.000707964	3.47691e-43	0.00154026	3.59654e-51	NA	NA	0.120456	9.26268e-12	0.105959	1.16146e-39	0.141269	2.30565e-47	NA	NA
PGAP3	0.916614	0.929244	Skin_Sun_Exposed_Lower_leg	0.922886	Brain_Putamen_basal_ganglia	NA	1	1	1	0	3	-3.03946	-7.67629	-3.38648	13.7776	3.37485	-15.398	NA	NA	0.00237	1.6376e-14	0.000707964	3.47691e-43	0.000738552	1.68858e-53	NA	NA	0.120456	9.26268e-12	0.105959	1.16146e-39	0.0944901	3.7554e-49	NA	NA
PGAP3	0.916614	0.929244	Skin_Sun_Exposed_Lower_leg	0.911013	Brain_Spinal_cord_cervical_c-1	NA	1	1	1	0	3	-3.03946	-7.67629	-3.38648	13.7776	-3.16699	15.0473	NA	NA	0.00237	1.6376e-14	0.000707964	3.47691e-43	0.00154026	3.59654e-51	NA	NA	0.120456	9.26268e-12	0.105959	1.16146e-39	0.13772	2.68398e-47	NA	NA
PGAP3	0.916614	0.929244	Skin_Sun_Exposed_Lower_leg	0.910888	Breast_Mammary_Tissue	NA	1	1	1	0	3	-3.03946	-7.67629	-3.38648	13.7776	3.24532	-15.392	NA	NA	0.00237	1.6376e-14	0.000707964	3.47691e-43	0.00117317	1.85296e-53	NA	NA	0.120456	9.26268e-12	0.105959	1.16146e-39	0.114451	1.63283e-49	NA	NA
PGAP3	0.916614	0.929244	Skin_Sun_Exposed_Lower_leg	0.93484	Colon_Sigmoid	NA	1	1	1	0	3	-3.03946	-7.67629	-3.38648	13.7776	3.37485	-15.398	NA	NA	0.00237	1.6376e-14	0.000707964	3.47691e-43	0.000738552	1.68858e-53	NA	NA	0.120456	9.26268e-12	0.105959	1.16146e-39	0.0956569	1.10484e-49	NA	NA
PGAP3	0.916614	0.929244	Skin_Sun_Exposed_Lower_leg	0.907478	Colon_Transverse	NA	1	1	1	0	3	-3.03946	-7.67629	-3.38648	13.7776	3.20849	-15.4415	NA	NA	0.00237	1.6376e-14	0.000707964	3.47691e-43	0.00133435	8.60333e-54	NA	NA	0.120456	9.26268e-12	0.105959	1.16146e-39	0.114977	9.31225e-50	NA	NA
PGAP3	0.916614	0.929244	Skin_Sun_Exposed_Lower_leg	0.903382	Esophagus_Gastroesophageal_Junction	NA	1	1	1	0	3	-3.03946	-7.67629	-3.38648	13.7776	-3.16699	15.0473	NA	NA	0.00237	1.6376e-14	0.000707964	3.47691e-43	0.00154026	3.59654e-51	NA	NA	0.120456	9.26268e-12	0.105959	1.16146e-39	0.126969	1.16244e-47	NA	NA
PGAP3	0.916614	0.929244	Skin_Sun_Exposed_Lower_leg	0.930287	Esophagus_Muscularis	NA	1	1	1	0	3	-3.03946	-7.67629	-3.38648	13.7776	3.37485	-15.398	NA	NA	0.00237	1.6376e-14	0.000707964	3.47691e-43	0.000738552	1.68858e-53	NA	NA	0.120456	9.26268e-12	0.105959	1.16146e-39	0.0945609	1.79704e-49	NA	NA
PGAP3	0.916614	0.929244	Skin_Sun_Exposed_Lower_leg	0.933313	Heart_Atrial_Appendage	NA	1	1	1	0	3	-3.03946	-7.67629	-3.38648	13.7776	3.37485	-15.398	NA	NA	0.00237	1.6376e-14	0.000707964	3.47691e-43	0.000738552	1.68858e-53	NA	NA	0.120456	9.26268e-12	0.105959	1.16146e-39	0.0937444	9.67692e-50	NA	NA
PGAP3	0.916614	0.929244	Skin_Sun_Exposed_Lower_leg	0.91414	Heart_Left_Ventricle	NA	1	1	1	0	3	-3.03946	-7.67629	-3.38648	13.7776	3.24532	-15.392	NA	NA	0.00237	1.6376e-14	0.000707964	3.47691e-43	0.00117317	1.85296e-53	NA	NA	0.120456	9.26268e-12	0.105959	1.16146e-39	0.113632	8.52882e-50	NA	NA
PGAP3	0.916614	0.929244	Skin_Sun_Exposed_Lower_leg	0.925632	Kidney_Cortex	NA	1	1	1	0	3	-3.03946	-7.67629	-3.38648	13.7776	3.24532	-15.392	NA	NA	0.00237	1.6376e-14	0.000707964	3.47691e-43	0.00117317	1.85296e-53	NA	NA	0.120456	9.26268e-12	0.105959	1.16146e-39	0.10431	1.14414e-49	NA	NA
PGAP3	0.916614	0.929244	Skin_Sun_Exposed_Lower_leg	0.909204	Lung	NA	1	1	1	0	3	-3.03946	-7.67629	-3.38648	13.7776	-3.16699	15.0473	NA	NA	0.00237	1.6376e-14	0.000707964	3.47691e-43	0.00154026	3.59654e-51	NA	NA	0.120456	9.26268e-12	0.105959	1.16146e-39	0.122297	1.58527e-47	NA	NA
PGAP3	0.916614	0.929244	Skin_Sun_Exposed_Lower_leg	0.912174	Nerve_Tibial	NA	1	1	1	0	3	-3.03946	-7.67629	-3.38648	13.7776	3.24532	-15.392	NA	NA	0.00237	1.6376e-14	0.000707964	3.47691e-43	0.00117317	1.85296e-53	NA	NA	0.120456	9.26268e-12	0.105959	1.16146e-39	0.117872	1.12175e-49	NA	NA
PGAP3	0.916614	0.929244	Skin_Sun_Exposed_Lower_leg	0.920101	Ovary	NA	1	1	1	0	3	-3.03946	-7.67629	-3.38648	13.7776	3.24532	-15.392	NA	NA	0.00237	1.6376e-14	0.000707964	3.47691e-43	0.00117317	1.85296e-53	NA	NA	0.120456	9.26268e-12	0.105959	1.16146e-39	0.11277	1.96433e-49	NA	NA
PGAP3	0.916614	0.929244	Skin_Sun_Exposed_Lower_leg	0.914262	Pituitary	NA	1	1	1	0	3	-3.03946	-7.67629	-3.38648	13.7776	3.24532	-15.392	NA	NA	0.00237	1.6376e-14	0.000707964	3.47691e-43	0.00117317	1.85296e-53	NA	NA	0.120456	9.26268e-12	0.105959	1.16146e-39	0.12026	1.5507e-49	NA	NA
PGAP3	0.916614	0.929244	Skin_Sun_Exposed_Lower_leg	0.906108	Skin_Not_Sun_Exposed_Suprapubic	NA	1	1	1	0	3	-3.03946	-7.67629	-3.38648	13.7776	3.24532	-15.392	NA	NA	0.00237	1.6376e-14	0.000707964	3.47691e-43	0.00117317	1.85296e-53	NA	NA	0.120456	9.26268e-12	0.105959	1.16146e-39	0.105807	8.85028e-50	NA	NA
PGAP3	0.916614	0.929244	Skin_Sun_Exposed_Lower_leg	0.901129	Skin_Sun_Exposed_Lower_leg	NA	1	1	1	0	3	-3.03946	-7.67629	-3.38648	13.7776	-3.16699	15.0473	NA	NA	0.00237	1.6376e-14	0.000707964	3.47691e-43	0.00154026	3.59654e-51	NA	NA	0.120456	9.26268e-12	0.105959	1.16146e-39	0.116538	1.51684e-47	NA	NA
PGAP3	0.916614	0.929244	Skin_Sun_Exposed_Lower_leg	0.915638	Small_Intestine_Terminal_Ileum	NA	1	1	1	0	3	-3.03946	-7.67629	-3.38648	13.7776	3.24532	-15.392	NA	NA	0.00237	1.6376e-14	0.000707964	3.47691e-43	0.00117317	1.85296e-53	NA	NA	0.120456	9.26268e-12	0.105959	1.16146e-39	0.105738	1.88977e-49	NA	NA
PGAP3	0.916614	0.929244	Skin_Sun_Exposed_Lower_leg	0.910087	Spleen	NA	1	1	1	0	3	-3.03946	-7.67629	-3.38648	13.7776	3.20849	-15.4415	NA	NA	0.00237	1.6376e-14	0.000707964	3.47691e-43	0.00133435	8.60333e-54	NA	NA	0.120456	9.26268e-12	0.105959	1.16146e-39	0.115752	1.24628e-49	NA	NA
PGAP3	0.916614	0.929244	Skin_Sun_Exposed_Lower_leg	0.92679	Stomach	NA	1	1	1	0	3	-3.03946	-7.67629	-3.38648	13.7776	3.37485	-15.398	NA	NA	0.00237	1.6376e-14	0.000707964	3.47691e-43	0.000738552	1.68858e-53	NA	NA	0.120456	9.26268e-12	0.105959	1.16146e-39	0.0805525	1.19893e-49	NA	NA
PGAP3	0.916614	0.929244	Skin_Sun_Exposed_Lower_leg	0.90242	Uterus	NA	1	1	1	0	3	-3.03946	-7.67629	-3.38648	13.7776	-3.0801	15.4017	NA	NA	0.00237	1.6376e-14	0.000707964	3.47691e-43	0.0020693	1.59484e-53	NA	NA	0.120456	9.26268e-12	0.105959	1.16146e-39	0.155727	1.61743e-49	NA	NA
PGAP3	0.916614	0.929244	Skin_Sun_Exposed_Lower_leg	0.915698	Vagina	NA	1	1	1	0	3	-3.03946	-7.67629	-3.38648	13.7776	3.24532	-15.392	NA	NA	0.00237	1.6376e-14	0.000707964	3.47691e-43	0.00117317	1.85296e-53	NA	NA	0.120456	9.26268e-12	0.105959	1.16146e-39	0.111416	1.76106e-49	NA	NA
PGAP3	0.916614	0.929244	Skin_Sun_Exposed_Lower_leg	0.936268	Whole_Blood	NA	1	1	1	0	3	-3.03946	-7.67629	-3.38648	13.7776	3.37485	-15.398	NA	NA	0.00237	1.6376e-14	0.000707964	3.47691e-43	0.000738552	1.68858e-53	NA	NA	0.120456	9.26268e-12	0.105959	1.16146e-39	0.0946278	1.62585e-49	NA	NA
PGAP3	0.916614	0.929244	Skin_Sun_Exposed_Lower_leg	0.905398	smultixcan	NA	1	1	1	0	3	-3.03946	-7.67629	-3.38648	13.7776	3.13466	-15.3679	NA	NA	0.00237	1.6376e-14	0.000707964	3.47691e-43	0.00166824	1.36692e-53	NA	NA	0.120456	9.26268e-12	0.105959	1.16146e-39	0.137042	1.07833e-49	NA	NA
PGAP3	0.916614	0.928184	Whole_Blood	0.900238	Adipose_Subcutaneous	NA	1	1	1	0	3	-3.03946	-7.67629	-3.31006	15.7423	-3.0801	15.4017	NA	NA	0.00237	1.6376e-14	0.000932772	7.76188e-56	0.0020693	1.59484e-53	NA	NA	0.120456	9.26268e-12	0.10688	8.52255e-52	0.144755	9.10332e-50	NA	NA
PGAP3	0.916614	0.928184	Whole_Blood	0.914202	Adipose_Visceral_Omentum	NA	1	1	1	0	3	-3.03946	-7.67629	-3.31006	15.7423	3.24532	-15.392	NA	NA	0.00237	1.6376e-14	0.000932772	7.76188e-56	0.00117317	1.85296e-53	NA	NA	0.120456	9.26268e-12	0.10688	8.52255e-52	0.114654	1.02129e-49	NA	NA
PGAP3	0.916614	0.928184	Whole_Blood	0.9282	Adrenal_Gland	NA	1	1	1	0	3	-3.03946	-7.67629	-3.31006	15.7423	3.37485	-15.398	NA	NA	0.00237	1.6376e-14	0.000932772	7.76188e-56	0.000738552	1.68858e-53	NA	NA	0.120456	9.26268e-12	0.10688	8.52255e-52	0.0992586	1.6158e-49	NA	NA
PGAP3	0.916614	0.928184	Whole_Blood	0.935899	Artery_Coronary	NA	1	1	1	0	3	-3.03946	-7.67629	-3.31006	15.7423	3.37485	-15.398	NA	NA	0.00237	1.6376e-14	0.000932772	7.76188e-56	0.000738552	1.68858e-53	NA	NA	0.120456	9.26268e-12	0.10688	8.52255e-52	0.0900445	1.34027e-49	NA	NA
PGAP3	0.916614	0.928184	Whole_Blood	0.910835	Artery_Tibial	NA	1	1	1	0	3	-3.03946	-7.67629	-3.31006	15.7423	-3.16699	15.0473	NA	NA	0.00237	1.6376e-14	0.000932772	7.76188e-56	0.00154026	3.59654e-51	NA	NA	0.120456	9.26268e-12	0.10688	8.52255e-52	0.134052	1.16611e-47	NA	NA
PGAP3	0.916614	0.928184	Whole_Blood	0.900894	Brain_Caudate_basal_ganglia	NA	1	1	1	0	3	-3.03946	-7.67629	-3.31006	15.7423	-3.16699	15.0473	NA	NA	0.00237	1.6376e-14	0.000932772	7.76188e-56	0.00154026	3.59654e-51	NA	NA	0.120456	9.26268e-12	0.10688	8.52255e-52	0.137137	2.25917e-47	NA	NA
PGAP3	0.916614	0.928184	Whole_Blood	0.918919	Brain_Cerebellar_Hemisphere	NA	1	1	1	0	3	-3.03946	-7.67629	-3.31006	15.7423	-3.16699	15.0473	NA	NA	0.00237	1.6376e-14	0.000932772	7.76188e-56	0.00154026	3.59654e-51	NA	NA	0.120456	9.26268e-12	0.10688	8.52255e-52	0.12957	2.80629e-47	NA	NA
PGAP3	0.916614	0.928184	Whole_Blood	0.939175	Brain_Cerebellum	NA	1	1	1	0	3	-3.03946	-7.67629	-3.31006	15.7423	3.37485	-15.398	NA	NA	0.00237	1.6376e-14	0.000932772	7.76188e-56	0.000738552	1.68858e-53	NA	NA	0.120456	9.26268e-12	0.10688	8.52255e-52	0.0879793	3.91407e-49	NA	NA
PGAP3	0.916614	0.928184	Whole_Blood	0.904869	Brain_Cortex	NA	1	1	1	0	3	-3.03946	-7.67629	-3.31006	15.7423	-3.16699	15.0473	NA	NA	0.00237	1.6376e-14	0.000932772	7.76188e-56	0.00154026	3.59654e-51	NA	NA	0.120456	9.26268e-12	0.10688	8.52255e-52	0.133283	1.65423e-47	NA	NA
PGAP3	0.916614	0.928184	Whole_Blood	0.940138	Brain_Frontal_Cortex_BA9	NA	1	1	1	0	3	-3.03946	-7.67629	-3.31006	15.7423	3.37485	-15.398	NA	NA	0.00237	1.6376e-14	0.000932772	7.76188e-56	0.000738552	1.68858e-53	NA	NA	0.120456	9.26268e-12	0.10688	8.52255e-52	0.0979463	2.10735e-49	NA	NA
PGAP3	0.916614	0.928184	Whole_Blood	0.901441	Brain_Nucleus_accumbens_basal_ganglia	NA	1	1	1	0	3	-3.03946	-7.67629	-3.31006	15.7423	-3.16699	15.0473	NA	NA	0.00237	1.6376e-14	0.000932772	7.76188e-56	0.00154026	3.59654e-51	NA	NA	0.120456	9.26268e-12	0.10688	8.52255e-52	0.141269	2.30565e-47	NA	NA
PGAP3	0.916614	0.928184	Whole_Blood	0.922886	Brain_Putamen_basal_ganglia	NA	1	1	1	0	3	-3.03946	-7.67629	-3.31006	15.7423	3.37485	-15.398	NA	NA	0.00237	1.6376e-14	0.000932772	7.76188e-56	0.000738552	1.68858e-53	NA	NA	0.120456	9.26268e-12	0.10688	8.52255e-52	0.0944901	3.7554e-49	NA	NA
PGAP3	0.916614	0.928184	Whole_Blood	0.911013	Brain_Spinal_cord_cervical_c-1	NA	1	1	1	0	3	-3.03946	-7.67629	-3.31006	15.7423	-3.16699	15.0473	NA	NA	0.00237	1.6376e-14	0.000932772	7.76188e-56	0.00154026	3.59654e-51	NA	NA	0.120456	9.26268e-12	0.10688	8.52255e-52	0.13772	2.68398e-47	NA	NA
PGAP3	0.916614	0.928184	Whole_Blood	0.910888	Breast_Mammary_Tissue	NA	1	1	1	0	3	-3.03946	-7.67629	-3.31006	15.7423	3.24532	-15.392	NA	NA	0.00237	1.6376e-14	0.000932772	7.76188e-56	0.00117317	1.85296e-53	NA	NA	0.120456	9.26268e-12	0.10688	8.52255e-52	0.114451	1.63283e-49	NA	NA
PGAP3	0.916614	0.928184	Whole_Blood	0.93484	Colon_Sigmoid	NA	1	1	1	0	3	-3.03946	-7.67629	-3.31006	15.7423	3.37485	-15.398	NA	NA	0.00237	1.6376e-14	0.000932772	7.76188e-56	0.000738552	1.68858e-53	NA	NA	0.120456	9.26268e-12	0.10688	8.52255e-52	0.0956569	1.10484e-49	NA	NA
PGAP3	0.916614	0.928184	Whole_Blood	0.907478	Colon_Transverse	NA	1	1	1	0	3	-3.03946	-7.67629	-3.31006	15.7423	3.20849	-15.4415	NA	NA	0.00237	1.6376e-14	0.000932772	7.76188e-56	0.00133435	8.60333e-54	NA	NA	0.120456	9.26268e-12	0.10688	8.52255e-52	0.114977	9.31225e-50	NA	NA
PGAP3	0.916614	0.928184	Whole_Blood	0.903382	Esophagus_Gastroesophageal_Junction	NA	1	1	1	0	3	-3.03946	-7.67629	-3.31006	15.7423	-3.16699	15.0473	NA	NA	0.00237	1.6376e-14	0.000932772	7.76188e-56	0.00154026	3.59654e-51	NA	NA	0.120456	9.26268e-12	0.10688	8.52255e-52	0.126969	1.16244e-47	NA	NA
PGAP3	0.916614	0.928184	Whole_Blood	0.930287	Esophagus_Muscularis	NA	1	1	1	0	3	-3.03946	-7.67629	-3.31006	15.7423	3.37485	-15.398	NA	NA	0.00237	1.6376e-14	0.000932772	7.76188e-56	0.000738552	1.68858e-53	NA	NA	0.120456	9.26268e-12	0.10688	8.52255e-52	0.0945609	1.79704e-49	NA	NA
PGAP3	0.916614	0.928184	Whole_Blood	0.933313	Heart_Atrial_Appendage	NA	1	1	1	0	3	-3.03946	-7.67629	-3.31006	15.7423	3.37485	-15.398	NA	NA	0.00237	1.6376e-14	0.000932772	7.76188e-56	0.000738552	1.68858e-53	NA	NA	0.120456	9.26268e-12	0.10688	8.52255e-52	0.0937444	9.67692e-50	NA	NA
PGAP3	0.916614	0.928184	Whole_Blood	0.91414	Heart_Left_Ventricle	NA	1	1	1	0	3	-3.03946	-7.67629	-3.31006	15.7423	3.24532	-15.392	NA	NA	0.00237	1.6376e-14	0.000932772	7.76188e-56	0.00117317	1.85296e-53	NA	NA	0.120456	9.26268e-12	0.10688	8.52255e-52	0.113632	8.52882e-50	NA	NA
PGAP3	0.916614	0.928184	Whole_Blood	0.925632	Kidney_Cortex	NA	1	1	1	0	3	-3.03946	-7.67629	-3.31006	15.7423	3.24532	-15.392	NA	NA	0.00237	1.6376e-14	0.000932772	7.76188e-56	0.00117317	1.85296e-53	NA	NA	0.120456	9.26268e-12	0.10688	8.52255e-52	0.10431	1.14414e-49	NA	NA
PGAP3	0.916614	0.928184	Whole_Blood	0.909204	Lung	NA	1	1	1	0	3	-3.03946	-7.67629	-3.31006	15.7423	-3.16699	15.0473	NA	NA	0.00237	1.6376e-14	0.000932772	7.76188e-56	0.00154026	3.59654e-51	NA	NA	0.120456	9.26268e-12	0.10688	8.52255e-52	0.122297	1.58527e-47	NA	NA
PGAP3	0.916614	0.928184	Whole_Blood	0.912174	Nerve_Tibial	NA	1	1	1	0	3	-3.03946	-7.67629	-3.31006	15.7423	3.24532	-15.392	NA	NA	0.00237	1.6376e-14	0.000932772	7.76188e-56	0.00117317	1.85296e-53	NA	NA	0.120456	9.26268e-12	0.10688	8.52255e-52	0.117872	1.12175e-49	NA	NA
PGAP3	0.916614	0.928184	Whole_Blood	0.920101	Ovary	NA	1	1	1	0	3	-3.03946	-7.67629	-3.31006	15.7423	3.24532	-15.392	NA	NA	0.00237	1.6376e-14	0.000932772	7.76188e-56	0.00117317	1.85296e-53	NA	NA	0.120456	9.26268e-12	0.10688	8.52255e-52	0.11277	1.96433e-49	NA	NA
PGAP3	0.916614	0.928184	Whole_Blood	0.914262	Pituitary	NA	1	1	1	0	3	-3.03946	-7.67629	-3.31006	15.7423	3.24532	-15.392	NA	NA	0.00237	1.6376e-14	0.000932772	7.76188e-56	0.00117317	1.85296e-53	NA	NA	0.120456	9.26268e-12	0.10688	8.52255e-52	0.12026	1.5507e-49	NA	NA
PGAP3	0.916614	0.928184	Whole_Blood	0.906108	Skin_Not_Sun_Exposed_Suprapubic	NA	1	1	1	0	3	-3.03946	-7.67629	-3.31006	15.7423	3.24532	-15.392	NA	NA	0.00237	1.6376e-14	0.000932772	7.76188e-56	0.00117317	1.85296e-53	NA	NA	0.120456	9.26268e-12	0.10688	8.52255e-52	0.105807	8.85028e-50	NA	NA
PGAP3	0.916614	0.928184	Whole_Blood	0.901129	Skin_Sun_Exposed_Lower_leg	NA	1	1	1	0	3	-3.03946	-7.67629	-3.31006	15.7423	-3.16699	15.0473	NA	NA	0.00237	1.6376e-14	0.000932772	7.76188e-56	0.00154026	3.59654e-51	NA	NA	0.120456	9.26268e-12	0.10688	8.52255e-52	0.116538	1.51684e-47	NA	NA
PGAP3	0.916614	0.928184	Whole_Blood	0.915638	Small_Intestine_Terminal_Ileum	NA	1	1	1	0	3	-3.03946	-7.67629	-3.31006	15.7423	3.24532	-15.392	NA	NA	0.00237	1.6376e-14	0.000932772	7.76188e-56	0.00117317	1.85296e-53	NA	NA	0.120456	9.26268e-12	0.10688	8.52255e-52	0.105738	1.88977e-49	NA	NA
PGAP3	0.916614	0.928184	Whole_Blood	0.910087	Spleen	NA	1	1	1	0	3	-3.03946	-7.67629	-3.31006	15.7423	3.20849	-15.4415	NA	NA	0.00237	1.6376e-14	0.000932772	7.76188e-56	0.00133435	8.60333e-54	NA	NA	0.120456	9.26268e-12	0.10688	8.52255e-52	0.115752	1.24628e-49	NA	NA
PGAP3	0.916614	0.928184	Whole_Blood	0.92679	Stomach	NA	1	1	1	0	3	-3.03946	-7.67629	-3.31006	15.7423	3.37485	-15.398	NA	NA	0.00237	1.6376e-14	0.000932772	7.76188e-56	0.000738552	1.68858e-53	NA	NA	0.120456	9.26268e-12	0.10688	8.52255e-52	0.0805525	1.19893e-49	NA	NA
PGAP3	0.916614	0.928184	Whole_Blood	0.90242	Uterus	NA	1	1	1	0	3	-3.03946	-7.67629	-3.31006	15.7423	-3.0801	15.4017	NA	NA	0.00237	1.6376e-14	0.000932772	7.76188e-56	0.0020693	1.59484e-53	NA	NA	0.120456	9.26268e-12	0.10688	8.52255e-52	0.155727	1.61743e-49	NA	NA
PGAP3	0.916614	0.928184	Whole_Blood	0.915698	Vagina	NA	1	1	1	0	3	-3.03946	-7.67629	-3.31006	15.7423	3.24532	-15.392	NA	NA	0.00237	1.6376e-14	0.000932772	7.76188e-56	0.00117317	1.85296e-53	NA	NA	0.120456	9.26268e-12	0.10688	8.52255e-52	0.111416	1.76106e-49	NA	NA
PGAP3	0.916614	0.928184	Whole_Blood	0.936268	Whole_Blood	NA	1	1	1	0	3	-3.03946	-7.67629	-3.31006	15.7423	3.37485	-15.398	NA	NA	0.00237	1.6376e-14	0.000932772	7.76188e-56	0.000738552	1.68858e-53	NA	NA	0.120456	9.26268e-12	0.10688	8.52255e-52	0.0946278	1.62585e-49	NA	NA
PGAP3	0.916614	0.928184	Whole_Blood	0.905398	smultixcan	NA	1	1	1	0	3	-3.03946	-7.67629	-3.31006	15.7423	3.13466	-15.3679	NA	NA	0.00237	1.6376e-14	0.000932772	7.76188e-56	0.00166824	1.36692e-53	NA	NA	0.120456	9.26268e-12	0.10688	8.52255e-52	0.137042	1.07833e-49	NA	NA
TTC19	0.90962	0.989346	Brain_Cerebellar_Hemisphere	0.986961	Adipose_Subcutaneous	NA	1	1	1	0	3	-3.16471	-4.50808	4.38223	5.08173	4.31226	4.65703	NA	NA	0.0015524	6.5417e-06	1.17471e-05	3.74005e-07	1.61592e-05	3.20806e-06	NA	NA	0.0977172	0.000302825	0.00536796	6.38845e-05	0.00554006	0.000284636	NA	NA
TTC19	0.90962	0.989346	Brain_Cerebellar_Hemisphere	0.987963	Adipose_Visceral_Omentum	NA	1	1	1	0	3	-3.16471	-4.50808	4.38223	5.08173	-4.321	-5.78288	NA	NA	0.0015524	6.5417e-06	1.17471e-05	3.74005e-07	1.55324e-05	7.34345e-09	NA	NA	0.0977172	0.000302825	0.00536796	6.38845e-05	0.00608345	1.42016e-06	NA	NA
TTC19	0.90962	0.989346	Brain_Cerebellar_Hemisphere	0.987195	Adrenal_Gland	NA	1	1	1	0	3	-3.16471	-4.50808	4.38223	5.08173	4.35424	5.99076	NA	NA	0.0015524	6.5417e-06	1.17471e-05	3.74005e-07	1.3353e-05	2.08868e-09	NA	NA	0.0977172	0.000302825	0.00536796	6.38845e-05	0.00695407	5.02706e-07	NA	NA
TTC19	0.90962	0.989346	Brain_Cerebellar_Hemisphere	0.98873	Artery_Aorta	NA	1	1	1	0	3	-3.16471	-4.50808	4.38223	5.08173	4.35424	5.99076	NA	NA	0.0015524	6.5417e-06	1.17471e-05	3.74005e-07	1.3353e-05	2.08868e-09	NA	NA	0.0977172	0.000302825	0.00536796	6.38845e-05	0.00665083	4.60647e-07	NA	NA
TTC19	0.90962	0.989346	Brain_Cerebellar_Hemisphere	0.988822	Artery_Coronary	NA	1	1	1	0	3	-3.16471	-4.50808	4.38223	5.08173	4.31226	4.65703	NA	NA	0.0015524	6.5417e-06	1.17471e-05	3.74005e-07	1.61592e-05	3.20806e-06	NA	NA	0.0977172	0.000302825	0.00536796	6.38845e-05	0.00673577	0.000296083	NA	NA
TTC19	0.90962	0.989346	Brain_Cerebellar_Hemisphere	0.986143	Artery_Tibial	NA	1	1	1	0	3	-3.16471	-4.50808	4.38223	5.08173	4.31226	4.65703	NA	NA	0.0015524	6.5417e-06	1.17471e-05	3.74005e-07	1.61592e-05	3.20806e-06	NA	NA	0.0977172	0.000302825	0.00536796	6.38845e-05	0.00750013	0.000271579	NA	NA
TTC19	0.90962	0.989346	Brain_Cerebellar_Hemisphere	0.990257	Brain_Amygdala	NA	1	1	1	0	3	-3.16471	-4.50808	4.38223	5.08173	-4.33056	-6.04407	NA	NA	0.0015524	6.5417e-06	1.17471e-05	3.74005e-07	1.48728e-05	1.50277e-09	NA	NA	0.0977172	0.000302825	0.00536796	6.38845e-05	0.00645033	4.8783e-07	NA	NA
TTC19	0.90962	0.989346	Brain_Cerebellar_Hemisphere	0.989216	Brain_Anterior_cingulate_cortex_BA24	NA	1	1	1	0	3	-3.16471	-4.50808	4.38223	5.08173	-4.35812	-6.01059	NA	NA	0.0015524	6.5417e-06	1.17471e-05	3.74005e-07	1.31184e-05	1.84844e-09	NA	NA	0.0977172	0.000302825	0.00536796	6.38845e-05	0.00693204	5.22693e-07	NA	NA
TTC19	0.90962	0.989346	Brain_Cerebellar_Hemisphere	0.988859	Brain_Caudate_basal_ganglia	NA	1	1	1	0	3	-3.16471	-4.50808	4.38223	5.08173	-4.32547	-4.68338	NA	NA	0.0015524	6.5417e-06	1.17471e-05	3.74005e-07	1.52208e-05	2.82178e-06	NA	NA	0.0977172	0.000302825	0.00536796	6.38845e-05	0.0067997	0.000271648	NA	NA
TTC19	0.90962	0.989346	Brain_Cerebellar_Hemisphere	0.989319	Brain_Cerebellar_Hemisphere	NA	1	1	1	0	3	-3.16471	-4.50808	4.38223	5.08173	-4.34672	-4.71505	NA	NA	0.0015524	6.5417e-06	1.17471e-05	3.74005e-07	1.38189e-05	2.41654e-06	NA	NA	0.0977172	0.000302825	0.00536796	6.38845e-05	0.00597358	0.000206637	NA	NA
TTC19	0.90962	0.989346	Brain_Cerebellar_Hemisphere	0.990609	Brain_Cerebellum	NA	1	1	1	0	3	-3.16471	-4.50808	4.38223	5.08173	4.31226	4.65703	NA	NA	0.0015524	6.5417e-06	1.17471e-05	3.74005e-07	1.61592e-05	3.20806e-06	NA	NA	0.0977172	0.000302825	0.00536796	6.38845e-05	0.00691595	0.000275735	NA	NA
TTC19	0.90962	0.989346	Brain_Cerebellar_Hemisphere	0.991767	Brain_Cortex	NA	1	1	1	0	3	-3.16471	-4.50808	4.38223	5.08173	4.35424	5.99076	NA	NA	0.0015524	6.5417e-06	1.17471e-05	3.74005e-07	1.3353e-05	2.08868e-09	NA	NA	0.0977172	0.000302825	0.00536796	6.38845e-05	0.00559295	4.95148e-07	NA	NA
TTC19	0.90962	0.989346	Brain_Cerebellar_Hemisphere	0.989282	Brain_Frontal_Cortex_BA9	NA	1	1	1	0	3	-3.16471	-4.50808	4.38223	5.08173	4.31226	4.65703	NA	NA	0.0015524	6.5417e-06	1.17471e-05	3.74005e-07	1.61592e-05	3.20806e-06	NA	NA	0.0977172	0.000302825	0.00536796	6.38845e-05	0.00795494	0.000299899	NA	NA
TTC19	0.90962	0.989346	Brain_Cerebellar_Hemisphere	0.990184	Brain_Hippocampus	NA	1	1	1	0	3	-3.16471	-4.50808	4.38223	5.08173	4.31226	4.65703	NA	NA	0.0015524	6.5417e-06	1.17471e-05	3.74005e-07	1.61592e-05	3.20806e-06	NA	NA	0.0977172	0.000302825	0.00536796	6.38845e-05	0.00732752	0.000347927	NA	NA
TTC19	0.90962	0.989346	Brain_Cerebellar_Hemisphere	0.988478	Brain_Hypothalamus	NA	1	1	1	0	3	-3.16471	-4.50808	4.38223	5.08173	4.35424	5.99076	NA	NA	0.0015524	6.5417e-06	1.17471e-05	3.74005e-07	1.3353e-05	2.08868e-09	NA	NA	0.0977172	0.000302825	0.00536796	6.38845e-05	0.00581609	5.88609e-07	NA	NA
TTC19	0.90962	0.989346	Brain_Cerebellar_Hemisphere	0.99026	Brain_Nucleus_accumbens_basal_ganglia	NA	1	1	1	0	3	-3.16471	-4.50808	4.38223	5.08173	-4.34526	-6.01767	NA	NA	0.0015524	6.5417e-06	1.17471e-05	3.74005e-07	1.39113e-05	1.76942e-09	NA	NA	0.0977172	0.000302825	0.00536796	6.38845e-05	0.00547092	4.49239e-07	NA	NA
TTC19	0.90962	0.989346	Brain_Cerebellar_Hemisphere	0.989415	Brain_Spinal_cord_cervical_c-1	NA	1	1	1	0	3	-3.16471	-4.50808	4.38223	5.08173	4.35424	5.99076	NA	NA	0.0015524	6.5417e-06	1.17471e-05	3.74005e-07	1.3353e-05	2.08868e-09	NA	NA	0.0977172	0.000302825	0.00536796	6.38845e-05	0.00634073	5.50133e-07	NA	NA
TTC19	0.90962	0.989346	Brain_Cerebellar_Hemisphere	0.988211	Breast_Mammary_Tissue	NA	1	1	1	0	3	-3.16471	-4.50808	4.38223	5.08173	-4.30144	-5.75131	NA	NA	0.0015524	6.5417e-06	1.17471e-05	3.74005e-07	1.69691e-05	8.85552e-09	NA	NA	0.0977172	0.000302825	0.00536796	6.38845e-05	0.00566185	1.67817e-06	NA	NA
TTC19	0.90962	0.989346	Brain_Cerebellar_Hemisphere	0.980468	Cells_Cultured_fibroblasts	NA	1	1	1	0	3	-3.16471	-4.50808	4.38223	5.08173	4.31226	4.65703	NA	NA	0.0015524	6.5417e-06	1.17471e-05	3.74005e-07	1.61592e-05	3.20806e-06	NA	NA	0.0977172	0.000302825	0.00536796	6.38845e-05	0.00807701	0.000276222	NA	NA
TTC19	0.90962	0.989346	Brain_Cerebellar_Hemisphere	0.985585	Cells_EBV-transformed_lymphocytes	NA	1	1	1	0	3	-3.16471	-4.50808	4.38223	5.08173	4.31226	4.65703	NA	NA	0.0015524	6.5417e-06	1.17471e-05	3.74005e-07	1.61592e-05	3.20806e-06	NA	NA	0.0977172	0.000302825	0.00536796	6.38845e-05	0.00670882	0.000240596	NA	NA
TTC19	0.90962	0.989346	Brain_Cerebellar_Hemisphere	0.986573	Colon_Sigmoid	NA	1	1	1	0	3	-3.16471	-4.50808	4.38223	5.08173	4.31226	4.65703	NA	NA	0.0015524	6.5417e-06	1.17471e-05	3.74005e-07	1.61592e-05	3.20806e-06	NA	NA	0.0977172	0.000302825	0.00536796	6.38845e-05	0.00714389	0.000272017	NA	NA
TTC19	0.90962	0.989346	Brain_Cerebellar_Hemisphere	0.985355	Colon_Transverse	NA	1	1	1	0	3	-3.16471	-4.50808	4.38223	5.08173	4.31226	4.65703	NA	NA	0.0015524	6.5417e-06	1.17471e-05	3.74005e-07	1.61592e-05	3.20806e-06	NA	NA	0.0977172	0.000302825	0.00536796	6.38845e-05	0.00584503	0.000297634	NA	NA
TTC19	0.90962	0.989346	Brain_Cerebellar_Hemisphere	0.984612	Esophagus_Mucosa	NA	1	1	1	0	3	-3.16471	-4.50808	4.38223	5.08173	4.31226	4.65703	NA	NA	0.0015524	6.5417e-06	1.17471e-05	3.74005e-07	1.61592e-05	3.20806e-06	NA	NA	0.0977172	0.000302825	0.00536796	6.38845e-05	0.00526614	0.000269082	NA	NA
TTC19	0.90962	0.989346	Brain_Cerebellar_Hemisphere	0.984824	Esophagus_Muscularis	NA	1	1	1	0	3	-3.16471	-4.50808	4.38223	5.08173	4.31226	4.65703	NA	NA	0.0015524	6.5417e-06	1.17471e-05	3.74005e-07	1.61592e-05	3.20806e-06	NA	NA	0.0977172	0.000302825	0.00536796	6.38845e-05	0.006798	0.000268245	NA	NA
TTC19	0.90962	0.989346	Brain_Cerebellar_Hemisphere	0.988533	Heart_Atrial_Appendage	NA	1	1	1	0	3	-3.16471	-4.50808	4.38223	5.08173	4.35424	5.99076	NA	NA	0.0015524	6.5417e-06	1.17471e-05	3.74005e-07	1.3353e-05	2.08868e-09	NA	NA	0.0977172	0.000302825	0.00536796	6.38845e-05	0.0062602	5.05924e-07	NA	NA
TTC19	0.90962	0.989346	Brain_Cerebellar_Hemisphere	0.989526	Liver	NA	1	1	1	0	3	-3.16471	-4.50808	4.38223	5.08173	-4.38723	-4.7869	NA	NA	0.0015524	6.5417e-06	1.17471e-05	3.74005e-07	1.14801e-05	1.69378e-06	NA	NA	0.0977172	0.000302825	0.00536796	6.38845e-05	0.00510141	0.000180702	NA	NA
TTC19	0.90962	0.989346	Brain_Cerebellar_Hemisphere	0.988527	Minor_Salivary_Gland	NA	1	1	1	0	3	-3.16471	-4.50808	4.38223	5.08173	4.35424	5.99076	NA	NA	0.0015524	6.5417e-06	1.17471e-05	3.74005e-07	1.3353e-05	2.08868e-09	NA	NA	0.0977172	0.000302825	0.00536796	6.38845e-05	0.00478022	5.14938e-07	NA	NA
TTC19	0.90962	0.989346	Brain_Cerebellar_Hemisphere	0.985531	Muscle_Skeletal	NA	1	1	1	0	3	-3.16471	-4.50808	4.38223	5.08173	4.31226	4.65703	NA	NA	0.0015524	6.5417e-06	1.17471e-05	3.74005e-07	1.61592e-05	3.20806e-06	NA	NA	0.0977172	0.000302825	0.00536796	6.38845e-05	0.00719578	0.00028242	NA	NA
TTC19	0.90962	0.989346	Brain_Cerebellar_Hemisphere	0.989096	Ovary	NA	1	1	1	0	3	-3.16471	-4.50808	4.38223	5.08173	4.35424	5.99076	NA	NA	0.0015524	6.5417e-06	1.17471e-05	3.74005e-07	1.3353e-05	2.08868e-09	NA	NA	0.0977172	0.000302825	0.00536796	6.38845e-05	0.0056717	5.1866e-07	NA	NA
TTC19	0.90962	0.989346	Brain_Cerebellar_Hemisphere	0.988467	Pancreas	NA	1	1	1	0	3	-3.16471	-4.50808	4.38223	5.08173	4.31226	4.65703	NA	NA	0.0015524	6.5417e-06	1.17471e-05	3.74005e-07	1.61592e-05	3.20806e-06	NA	NA	0.0977172	0.000302825	0.00536796	6.38845e-05	0.00625311	0.000301019	NA	NA
TTC19	0.90962	0.989346	Brain_Cerebellar_Hemisphere	0.986415	Prostate	NA	1	1	1	0	3	-3.16471	-4.50808	4.38223	5.08173	4.31226	4.65703	NA	NA	0.0015524	6.5417e-06	1.17471e-05	3.74005e-07	1.61592e-05	3.20806e-06	NA	NA	0.0977172	0.000302825	0.00536796	6.38845e-05	0.00589763	0.000288337	NA	NA
TTC19	0.90962	0.989346	Brain_Cerebellar_Hemisphere	0.986668	Skin_Not_Sun_Exposed_Suprapubic	NA	1	1	1	0	3	-3.16471	-4.50808	4.38223	5.08173	4.31226	4.65703	NA	NA	0.0015524	6.5417e-06	1.17471e-05	3.74005e-07	1.61592e-05	3.20806e-06	NA	NA	0.0977172	0.000302825	0.00536796	6.38845e-05	0.00563086	0.000280781	NA	NA
TTC19	0.90962	0.989346	Brain_Cerebellar_Hemisphere	0.987932	Skin_Sun_Exposed_Lower_leg	NA	1	1	1	0	3	-3.16471	-4.50808	4.38223	5.08173	4.31226	4.65703	NA	NA	0.0015524	6.5417e-06	1.17471e-05	3.74005e-07	1.61592e-05	3.20806e-06	NA	NA	0.0977172	0.000302825	0.00536796	6.38845e-05	0.00497865	0.000274843	NA	NA
TTC19	0.90962	0.989346	Brain_Cerebellar_Hemisphere	0.98603	Small_Intestine_Terminal_Ileum	NA	1	1	1	0	3	-3.16471	-4.50808	4.38223	5.08173	4.31226	4.65703	NA	NA	0.0015524	6.5417e-06	1.17471e-05	3.74005e-07	1.61592e-05	3.20806e-06	NA	NA	0.0977172	0.000302825	0.00536796	6.38845e-05	0.00551403	0.000273409	NA	NA
TTC19	0.90962	0.989346	Brain_Cerebellar_Hemisphere	0.988208	Spleen	NA	1	1	1	0	3	-3.16471	-4.50808	4.38223	5.08173	4.31226	4.65703	NA	NA	0.0015524	6.5417e-06	1.17471e-05	3.74005e-07	1.61592e-05	3.20806e-06	NA	NA	0.0977172	0.000302825	0.00536796	6.38845e-05	0.0063143	0.000262506	NA	NA
TTC19	0.90962	0.989346	Brain_Cerebellar_Hemisphere	0.986879	Stomach	NA	1	1	1	0	3	-3.16471	-4.50808	4.38223	5.08173	4.31226	4.65703	NA	NA	0.0015524	6.5417e-06	1.17471e-05	3.74005e-07	1.61592e-05	3.20806e-06	NA	NA	0.0977172	0.000302825	0.00536796	6.38845e-05	0.00567539	0.000294861	NA	NA
TTC19	0.90962	0.989346	Brain_Cerebellar_Hemisphere	0.987257	Testis	NA	1	1	1	0	3	-3.16471	-4.50808	4.38223	5.08173	4.31226	4.65703	NA	NA	0.0015524	6.5417e-06	1.17471e-05	3.74005e-07	1.61592e-05	3.20806e-06	NA	NA	0.0977172	0.000302825	0.00536796	6.38845e-05	0.007359	0.000324127	NA	NA
TTC19	0.90962	0.989346	Brain_Cerebellar_Hemisphere	0.986907	Thyroid	NA	1	1	1	0	3	-3.16471	-4.50808	4.38223	5.08173	4.31226	4.65703	NA	NA	0.0015524	6.5417e-06	1.17471e-05	3.74005e-07	1.61592e-05	3.20806e-06	NA	NA	0.0977172	0.000302825	0.00536796	6.38845e-05	0.00536266	0.00027203	NA	NA
TTC19	0.90962	0.989346	Brain_Cerebellar_Hemisphere	0.989134	Uterus	NA	1	1	1	0	3	-3.16471	-4.50808	4.38223	5.08173	-4.33887	-6.04666	NA	NA	0.0015524	6.5417e-06	1.17471e-05	3.74005e-07	1.43214e-05	1.47878e-09	NA	NA	0.0977172	0.000302825	0.00536796	6.38845e-05	0.00589182	3.68785e-07	NA	NA
TTC19	0.90962	0.989346	Brain_Cerebellar_Hemisphere	0.988227	Vagina	NA	1	1	1	0	3	-3.16471	-4.50808	4.38223	5.08173	4.31226	4.65703	NA	NA	0.0015524	6.5417e-06	1.17471e-05	3.74005e-07	1.61592e-05	3.20806e-06	NA	NA	0.0977172	0.000302825	0.00536796	6.38845e-05	0.00635202	0.00029411	NA	NA
TTC19	0.90962	0.989346	Brain_Cerebellar_Hemisphere	0.975222	smultixcan	NA	1	1	1	0	3	-3.16471	-4.50808	4.38223	5.08173	-2.18007	-2.30155	NA	NA	0.0015524	6.5417e-06	1.17471e-05	3.74005e-07	4.68445e-05	1.18853e-07	NA	NA	0.0977172	0.000302825	0.00536796	6.38845e-05	0.0125228	1.57846e-05	NA	NA
TTC19	0.90962	0.989665	Brain_Substantia_nigra	0.986961	Adipose_Subcutaneous	NA	1	1	1	0	3	-3.16471	-4.50808	4.59623	5.43645	4.31226	4.65703	NA	NA	0.0015524	6.5417e-06	4.3021e-06	5.43526e-08	1.61592e-05	3.20806e-06	NA	NA	0.0977172	0.000302825	0.00461787	1.04584e-05	0.00554006	0.000284636	NA	NA
TTC19	0.90962	0.989665	Brain_Substantia_nigra	0.987963	Adipose_Visceral_Omentum	NA	1	1	1	0	3	-3.16471	-4.50808	4.59623	5.43645	-4.321	-5.78288	NA	NA	0.0015524	6.5417e-06	4.3021e-06	5.43526e-08	1.55324e-05	7.34345e-09	NA	NA	0.0977172	0.000302825	0.00461787	1.04584e-05	0.00608345	1.42016e-06	NA	NA
TTC19	0.90962	0.989665	Brain_Substantia_nigra	0.987195	Adrenal_Gland	NA	1	1	1	0	3	-3.16471	-4.50808	4.59623	5.43645	4.35424	5.99076	NA	NA	0.0015524	6.5417e-06	4.3021e-06	5.43526e-08	1.3353e-05	2.08868e-09	NA	NA	0.0977172	0.000302825	0.00461787	1.04584e-05	0.00695407	5.02706e-07	NA	NA
TTC19	0.90962	0.989665	Brain_Substantia_nigra	0.98873	Artery_Aorta	NA	1	1	1	0	3	-3.16471	-4.50808	4.59623	5.43645	4.35424	5.99076	NA	NA	0.0015524	6.5417e-06	4.3021e-06	5.43526e-08	1.3353e-05	2.08868e-09	NA	NA	0.0977172	0.000302825	0.00461787	1.04584e-05	0.00665083	4.60647e-07	NA	NA
TTC19	0.90962	0.989665	Brain_Substantia_nigra	0.988822	Artery_Coronary	NA	1	1	1	0	3	-3.16471	-4.50808	4.59623	5.43645	4.31226	4.65703	NA	NA	0.0015524	6.5417e-06	4.3021e-06	5.43526e-08	1.61592e-05	3.20806e-06	NA	NA	0.0977172	0.000302825	0.00461787	1.04584e-05	0.00673577	0.000296083	NA	NA
TTC19	0.90962	0.989665	Brain_Substantia_nigra	0.986143	Artery_Tibial	NA	1	1	1	0	3	-3.16471	-4.50808	4.59623	5.43645	4.31226	4.65703	NA	NA	0.0015524	6.5417e-06	4.3021e-06	5.43526e-08	1.61592e-05	3.20806e-06	NA	NA	0.0977172	0.000302825	0.00461787	1.04584e-05	0.00750013	0.000271579	NA	NA
TTC19	0.90962	0.989665	Brain_Substantia_nigra	0.990257	Brain_Amygdala	NA	1	1	1	0	3	-3.16471	-4.50808	4.59623	5.43645	-4.33056	-6.04407	NA	NA	0.0015524	6.5417e-06	4.3021e-06	5.43526e-08	1.48728e-05	1.50277e-09	NA	NA	0.0977172	0.000302825	0.00461787	1.04584e-05	0.00645033	4.8783e-07	NA	NA
TTC19	0.90962	0.989665	Brain_Substantia_nigra	0.989216	Brain_Anterior_cingulate_cortex_BA24	NA	1	1	1	0	3	-3.16471	-4.50808	4.59623	5.43645	-4.35812	-6.01059	NA	NA	0.0015524	6.5417e-06	4.3021e-06	5.43526e-08	1.31184e-05	1.84844e-09	NA	NA	0.0977172	0.000302825	0.00461787	1.04584e-05	0.00693204	5.22693e-07	NA	NA
TTC19	0.90962	0.989665	Brain_Substantia_nigra	0.988859	Brain_Caudate_basal_ganglia	NA	1	1	1	0	3	-3.16471	-4.50808	4.59623	5.43645	-4.32547	-4.68338	NA	NA	0.0015524	6.5417e-06	4.3021e-06	5.43526e-08	1.52208e-05	2.82178e-06	NA	NA	0.0977172	0.000302825	0.00461787	1.04584e-05	0.0067997	0.000271648	NA	NA
TTC19	0.90962	0.989665	Brain_Substantia_nigra	0.989319	Brain_Cerebellar_Hemisphere	NA	1	1	1	0	3	-3.16471	-4.50808	4.59623	5.43645	-4.34672	-4.71505	NA	NA	0.0015524	6.5417e-06	4.3021e-06	5.43526e-08	1.38189e-05	2.41654e-06	NA	NA	0.0977172	0.000302825	0.00461787	1.04584e-05	0.00597358	0.000206637	NA	NA
TTC19	0.90962	0.989665	Brain_Substantia_nigra	0.990609	Brain_Cerebellum	NA	1	1	1	0	3	-3.16471	-4.50808	4.59623	5.43645	4.31226	4.65703	NA	NA	0.0015524	6.5417e-06	4.3021e-06	5.43526e-08	1.61592e-05	3.20806e-06	NA	NA	0.0977172	0.000302825	0.00461787	1.04584e-05	0.00691595	0.000275735	NA	NA
TTC19	0.90962	0.989665	Brain_Substantia_nigra	0.991767	Brain_Cortex	NA	1	1	1	0	3	-3.16471	-4.50808	4.59623	5.43645	4.35424	5.99076	NA	NA	0.0015524	6.5417e-06	4.3021e-06	5.43526e-08	1.3353e-05	2.08868e-09	NA	NA	0.0977172	0.000302825	0.00461787	1.04584e-05	0.00559295	4.95148e-07	NA	NA
TTC19	0.90962	0.989665	Brain_Substantia_nigra	0.989282	Brain_Frontal_Cortex_BA9	NA	1	1	1	0	3	-3.16471	-4.50808	4.59623	5.43645	4.31226	4.65703	NA	NA	0.0015524	6.5417e-06	4.3021e-06	5.43526e-08	1.61592e-05	3.20806e-06	NA	NA	0.0977172	0.000302825	0.00461787	1.04584e-05	0.00795494	0.000299899	NA	NA
TTC19	0.90962	0.989665	Brain_Substantia_nigra	0.990184	Brain_Hippocampus	NA	1	1	1	0	3	-3.16471	-4.50808	4.59623	5.43645	4.31226	4.65703	NA	NA	0.0015524	6.5417e-06	4.3021e-06	5.43526e-08	1.61592e-05	3.20806e-06	NA	NA	0.0977172	0.000302825	0.00461787	1.04584e-05	0.00732752	0.000347927	NA	NA
TTC19	0.90962	0.989665	Brain_Substantia_nigra	0.988478	Brain_Hypothalamus	NA	1	1	1	0	3	-3.16471	-4.50808	4.59623	5.43645	4.35424	5.99076	NA	NA	0.0015524	6.5417e-06	4.3021e-06	5.43526e-08	1.3353e-05	2.08868e-09	NA	NA	0.0977172	0.000302825	0.00461787	1.04584e-05	0.00581609	5.88609e-07	NA	NA
TTC19	0.90962	0.989665	Brain_Substantia_nigra	0.99026	Brain_Nucleus_accumbens_basal_ganglia	NA	1	1	1	0	3	-3.16471	-4.50808	4.59623	5.43645	-4.34526	-6.01767	NA	NA	0.0015524	6.5417e-06	4.3021e-06	5.43526e-08	1.39113e-05	1.76942e-09	NA	NA	0.0977172	0.000302825	0.00461787	1.04584e-05	0.00547092	4.49239e-07	NA	NA
TTC19	0.90962	0.989665	Brain_Substantia_nigra	0.989415	Brain_Spinal_cord_cervical_c-1	NA	1	1	1	0	3	-3.16471	-4.50808	4.59623	5.43645	4.35424	5.99076	NA	NA	0.0015524	6.5417e-06	4.3021e-06	5.43526e-08	1.3353e-05	2.08868e-09	NA	NA	0.0977172	0.000302825	0.00461787	1.04584e-05	0.00634073	5.50133e-07	NA	NA
TTC19	0.90962	0.989665	Brain_Substantia_nigra	0.988211	Breast_Mammary_Tissue	NA	1	1	1	0	3	-3.16471	-4.50808	4.59623	5.43645	-4.30144	-5.75131	NA	NA	0.0015524	6.5417e-06	4.3021e-06	5.43526e-08	1.69691e-05	8.85552e-09	NA	NA	0.0977172	0.000302825	0.00461787	1.04584e-05	0.00566185	1.67817e-06	NA	NA
TTC19	0.90962	0.989665	Brain_Substantia_nigra	0.980468	Cells_Cultured_fibroblasts	NA	1	1	1	0	3	-3.16471	-4.50808	4.59623	5.43645	4.31226	4.65703	NA	NA	0.0015524	6.5417e-06	4.3021e-06	5.43526e-08	1.61592e-05	3.20806e-06	NA	NA	0.0977172	0.000302825	0.00461787	1.04584e-05	0.00807701	0.000276222	NA	NA
TTC19	0.90962	0.989665	Brain_Substantia_nigra	0.985585	Cells_EBV-transformed_lymphocytes	NA	1	1	1	0	3	-3.16471	-4.50808	4.59623	5.43645	4.31226	4.65703	NA	NA	0.0015524	6.5417e-06	4.3021e-06	5.43526e-08	1.61592e-05	3.20806e-06	NA	NA	0.0977172	0.000302825	0.00461787	1.04584e-05	0.00670882	0.000240596	NA	NA
TTC19	0.90962	0.989665	Brain_Substantia_nigra	0.986573	Colon_Sigmoid	NA	1	1	1	0	3	-3.16471	-4.50808	4.59623	5.43645	4.31226	4.65703	NA	NA	0.0015524	6.5417e-06	4.3021e-06	5.43526e-08	1.61592e-05	3.20806e-06	NA	NA	0.0977172	0.000302825	0.00461787	1.04584e-05	0.00714389	0.000272017	NA	NA
TTC19	0.90962	0.989665	Brain_Substantia_nigra	0.985355	Colon_Transverse	NA	1	1	1	0	3	-3.16471	-4.50808	4.59623	5.43645	4.31226	4.65703	NA	NA	0.0015524	6.5417e-06	4.3021e-06	5.43526e-08	1.61592e-05	3.20806e-06	NA	NA	0.0977172	0.000302825	0.00461787	1.04584e-05	0.00584503	0.000297634	NA	NA
TTC19	0.90962	0.989665	Brain_Substantia_nigra	0.984612	Esophagus_Mucosa	NA	1	1	1	0	3	-3.16471	-4.50808	4.59623	5.43645	4.31226	4.65703	NA	NA	0.0015524	6.5417e-06	4.3021e-06	5.43526e-08	1.61592e-05	3.20806e-06	NA	NA	0.0977172	0.000302825	0.00461787	1.04584e-05	0.00526614	0.000269082	NA	NA
TTC19	0.90962	0.989665	Brain_Substantia_nigra	0.984824	Esophagus_Muscularis	NA	1	1	1	0	3	-3.16471	-4.50808	4.59623	5.43645	4.31226	4.65703	NA	NA	0.0015524	6.5417e-06	4.3021e-06	5.43526e-08	1.61592e-05	3.20806e-06	NA	NA	0.0977172	0.000302825	0.00461787	1.04584e-05	0.006798	0.000268245	NA	NA
TTC19	0.90962	0.989665	Brain_Substantia_nigra	0.988533	Heart_Atrial_Appendage	NA	1	1	1	0	3	-3.16471	-4.50808	4.59623	5.43645	4.35424	5.99076	NA	NA	0.0015524	6.5417e-06	4.3021e-06	5.43526e-08	1.3353e-05	2.08868e-09	NA	NA	0.0977172	0.000302825	0.00461787	1.04584e-05	0.0062602	5.05924e-07	NA	NA
TTC19	0.90962	0.989665	Brain_Substantia_nigra	0.989526	Liver	NA	1	1	1	0	3	-3.16471	-4.50808	4.59623	5.43645	-4.38723	-4.7869	NA	NA	0.0015524	6.5417e-06	4.3021e-06	5.43526e-08	1.14801e-05	1.69378e-06	NA	NA	0.0977172	0.000302825	0.00461787	1.04584e-05	0.00510141	0.000180702	NA	NA
TTC19	0.90962	0.989665	Brain_Substantia_nigra	0.988527	Minor_Salivary_Gland	NA	1	1	1	0	3	-3.16471	-4.50808	4.59623	5.43645	4.35424	5.99076	NA	NA	0.0015524	6.5417e-06	4.3021e-06	5.43526e-08	1.3353e-05	2.08868e-09	NA	NA	0.0977172	0.000302825	0.00461787	1.04584e-05	0.00478022	5.14938e-07	NA	NA
TTC19	0.90962	0.989665	Brain_Substantia_nigra	0.985531	Muscle_Skeletal	NA	1	1	1	0	3	-3.16471	-4.50808	4.59623	5.43645	4.31226	4.65703	NA	NA	0.0015524	6.5417e-06	4.3021e-06	5.43526e-08	1.61592e-05	3.20806e-06	NA	NA	0.0977172	0.000302825	0.00461787	1.04584e-05	0.00719578	0.00028242	NA	NA
TTC19	0.90962	0.989665	Brain_Substantia_nigra	0.989096	Ovary	NA	1	1	1	0	3	-3.16471	-4.50808	4.59623	5.43645	4.35424	5.99076	NA	NA	0.0015524	6.5417e-06	4.3021e-06	5.43526e-08	1.3353e-05	2.08868e-09	NA	NA	0.0977172	0.000302825	0.00461787	1.04584e-05	0.0056717	5.1866e-07	NA	NA
TTC19	0.90962	0.989665	Brain_Substantia_nigra	0.988467	Pancreas	NA	1	1	1	0	3	-3.16471	-4.50808	4.59623	5.43645	4.31226	4.65703	NA	NA	0.0015524	6.5417e-06	4.3021e-06	5.43526e-08	1.61592e-05	3.20806e-06	NA	NA	0.0977172	0.000302825	0.00461787	1.04584e-05	0.00625311	0.000301019	NA	NA
TTC19	0.90962	0.989665	Brain_Substantia_nigra	0.986415	Prostate	NA	1	1	1	0	3	-3.16471	-4.50808	4.59623	5.43645	4.31226	4.65703	NA	NA	0.0015524	6.5417e-06	4.3021e-06	5.43526e-08	1.61592e-05	3.20806e-06	NA	NA	0.0977172	0.000302825	0.00461787	1.04584e-05	0.00589763	0.000288337	NA	NA
TTC19	0.90962	0.989665	Brain_Substantia_nigra	0.986668	Skin_Not_Sun_Exposed_Suprapubic	NA	1	1	1	0	3	-3.16471	-4.50808	4.59623	5.43645	4.31226	4.65703	NA	NA	0.0015524	6.5417e-06	4.3021e-06	5.43526e-08	1.61592e-05	3.20806e-06	NA	NA	0.0977172	0.000302825	0.00461787	1.04584e-05	0.00563086	0.000280781	NA	NA
TTC19	0.90962	0.989665	Brain_Substantia_nigra	0.987932	Skin_Sun_Exposed_Lower_leg	NA	1	1	1	0	3	-3.16471	-4.50808	4.59623	5.43645	4.31226	4.65703	NA	NA	0.0015524	6.5417e-06	4.3021e-06	5.43526e-08	1.61592e-05	3.20806e-06	NA	NA	0.0977172	0.000302825	0.00461787	1.04584e-05	0.00497865	0.000274843	NA	NA
TTC19	0.90962	0.989665	Brain_Substantia_nigra	0.98603	Small_Intestine_Terminal_Ileum	NA	1	1	1	0	3	-3.16471	-4.50808	4.59623	5.43645	4.31226	4.65703	NA	NA	0.0015524	6.5417e-06	4.3021e-06	5.43526e-08	1.61592e-05	3.20806e-06	NA	NA	0.0977172	0.000302825	0.00461787	1.04584e-05	0.00551403	0.000273409	NA	NA
TTC19	0.90962	0.989665	Brain_Substantia_nigra	0.988208	Spleen	NA	1	1	1	0	3	-3.16471	-4.50808	4.59623	5.43645	4.31226	4.65703	NA	NA	0.0015524	6.5417e-06	4.3021e-06	5.43526e-08	1.61592e-05	3.20806e-06	NA	NA	0.0977172	0.000302825	0.00461787	1.04584e-05	0.0063143	0.000262506	NA	NA
TTC19	0.90962	0.989665	Brain_Substantia_nigra	0.986879	Stomach	NA	1	1	1	0	3	-3.16471	-4.50808	4.59623	5.43645	4.31226	4.65703	NA	NA	0.0015524	6.5417e-06	4.3021e-06	5.43526e-08	1.61592e-05	3.20806e-06	NA	NA	0.0977172	0.000302825	0.00461787	1.04584e-05	0.00567539	0.000294861	NA	NA
TTC19	0.90962	0.989665	Brain_Substantia_nigra	0.987257	Testis	NA	1	1	1	0	3	-3.16471	-4.50808	4.59623	5.43645	4.31226	4.65703	NA	NA	0.0015524	6.5417e-06	4.3021e-06	5.43526e-08	1.61592e-05	3.20806e-06	NA	NA	0.0977172	0.000302825	0.00461787	1.04584e-05	0.007359	0.000324127	NA	NA
TTC19	0.90962	0.989665	Brain_Substantia_nigra	0.986907	Thyroid	NA	1	1	1	0	3	-3.16471	-4.50808	4.59623	5.43645	4.31226	4.65703	NA	NA	0.0015524	6.5417e-06	4.3021e-06	5.43526e-08	1.61592e-05	3.20806e-06	NA	NA	0.0977172	0.000302825	0.00461787	1.04584e-05	0.00536266	0.00027203	NA	NA
TTC19	0.90962	0.989665	Brain_Substantia_nigra	0.989134	Uterus	NA	1	1	1	0	3	-3.16471	-4.50808	4.59623	5.43645	-4.33887	-6.04666	NA	NA	0.0015524	6.5417e-06	4.3021e-06	5.43526e-08	1.43214e-05	1.47878e-09	NA	NA	0.0977172	0.000302825	0.00461787	1.04584e-05	0.00589182	3.68785e-07	NA	NA
TTC19	0.90962	0.989665	Brain_Substantia_nigra	0.988227	Vagina	NA	1	1	1	0	3	-3.16471	-4.50808	4.59623	5.43645	4.31226	4.65703	NA	NA	0.0015524	6.5417e-06	4.3021e-06	5.43526e-08	1.61592e-05	3.20806e-06	NA	NA	0.0977172	0.000302825	0.00461787	1.04584e-05	0.00635202	0.00029411	NA	NA
TTC19	0.90962	0.989665	Brain_Substantia_nigra	0.975222	smultixcan	NA	1	1	1	0	3	-3.16471	-4.50808	4.59623	5.43645	-2.18007	-2.30155	NA	NA	0.0015524	6.5417e-06	4.3021e-06	5.43526e-08	4.68445e-05	1.18853e-07	NA	NA	0.0977172	0.000302825	0.00461787	1.04584e-05	0.0125228	1.57846e-05	NA	NA
TTC19	0.90962	0.975322	Cells_EBV-transformed_lymphocytes	0.986961	Adipose_Subcutaneous	NA	1	1	1	0	3	-3.16471	-4.50808	4.01724	5.17224	4.31226	4.65703	NA	NA	0.0015524	6.5417e-06	5.88833e-05	2.31304e-07	1.61592e-05	3.20806e-06	NA	NA	0.0977172	0.000302825	0.0221759	3.05585e-05	0.00554006	0.000284636	NA	NA
TTC19	0.90962	0.975322	Cells_EBV-transformed_lymphocytes	0.987963	Adipose_Visceral_Omentum	NA	1	1	1	0	3	-3.16471	-4.50808	4.01724	5.17224	-4.321	-5.78288	NA	NA	0.0015524	6.5417e-06	5.88833e-05	2.31304e-07	1.55324e-05	7.34345e-09	NA	NA	0.0977172	0.000302825	0.0221759	3.05585e-05	0.00608345	1.42016e-06	NA	NA
TTC19	0.90962	0.975322	Cells_EBV-transformed_lymphocytes	0.987195	Adrenal_Gland	NA	1	1	1	0	3	-3.16471	-4.50808	4.01724	5.17224	4.35424	5.99076	NA	NA	0.0015524	6.5417e-06	5.88833e-05	2.31304e-07	1.3353e-05	2.08868e-09	NA	NA	0.0977172	0.000302825	0.0221759	3.05585e-05	0.00695407	5.02706e-07	NA	NA
TTC19	0.90962	0.975322	Cells_EBV-transformed_lymphocytes	0.98873	Artery_Aorta	NA	1	1	1	0	3	-3.16471	-4.50808	4.01724	5.17224	4.35424	5.99076	NA	NA	0.0015524	6.5417e-06	5.88833e-05	2.31304e-07	1.3353e-05	2.08868e-09	NA	NA	0.0977172	0.000302825	0.0221759	3.05585e-05	0.00665083	4.60647e-07	NA	NA
TTC19	0.90962	0.975322	Cells_EBV-transformed_lymphocytes	0.988822	Artery_Coronary	NA	1	1	1	0	3	-3.16471	-4.50808	4.01724	5.17224	4.31226	4.65703	NA	NA	0.0015524	6.5417e-06	5.88833e-05	2.31304e-07	1.61592e-05	3.20806e-06	NA	NA	0.0977172	0.000302825	0.0221759	3.05585e-05	0.00673577	0.000296083	NA	NA
TTC19	0.90962	0.975322	Cells_EBV-transformed_lymphocytes	0.986143	Artery_Tibial	NA	1	1	1	0	3	-3.16471	-4.50808	4.01724	5.17224	4.31226	4.65703	NA	NA	0.0015524	6.5417e-06	5.88833e-05	2.31304e-07	1.61592e-05	3.20806e-06	NA	NA	0.0977172	0.000302825	0.0221759	3.05585e-05	0.00750013	0.000271579	NA	NA
TTC19	0.90962	0.975322	Cells_EBV-transformed_lymphocytes	0.990257	Brain_Amygdala	NA	1	1	1	0	3	-3.16471	-4.50808	4.01724	5.17224	-4.33056	-6.04407	NA	NA	0.0015524	6.5417e-06	5.88833e-05	2.31304e-07	1.48728e-05	1.50277e-09	NA	NA	0.0977172	0.000302825	0.0221759	3.05585e-05	0.00645033	4.8783e-07	NA	NA
TTC19	0.90962	0.975322	Cells_EBV-transformed_lymphocytes	0.989216	Brain_Anterior_cingulate_cortex_BA24	NA	1	1	1	0	3	-3.16471	-4.50808	4.01724	5.17224	-4.35812	-6.01059	NA	NA	0.0015524	6.5417e-06	5.88833e-05	2.31304e-07	1.31184e-05	1.84844e-09	NA	NA	0.0977172	0.000302825	0.0221759	3.05585e-05	0.00693204	5.22693e-07	NA	NA
TTC19	0.90962	0.975322	Cells_EBV-transformed_lymphocytes	0.988859	Brain_Caudate_basal_ganglia	NA	1	1	1	0	3	-3.16471	-4.50808	4.01724	5.17224	-4.32547	-4.68338	NA	NA	0.0015524	6.5417e-06	5.88833e-05	2.31304e-07	1.52208e-05	2.82178e-06	NA	NA	0.0977172	0.000302825	0.0221759	3.05585e-05	0.0067997	0.000271648	NA	NA
TTC19	0.90962	0.975322	Cells_EBV-transformed_lymphocytes	0.989319	Brain_Cerebellar_Hemisphere	NA	1	1	1	0	3	-3.16471	-4.50808	4.01724	5.17224	-4.34672	-4.71505	NA	NA	0.0015524	6.5417e-06	5.88833e-05	2.31304e-07	1.38189e-05	2.41654e-06	NA	NA	0.0977172	0.000302825	0.0221759	3.05585e-05	0.00597358	0.000206637	NA	NA
TTC19	0.90962	0.975322	Cells_EBV-transformed_lymphocytes	0.990609	Brain_Cerebellum	NA	1	1	1	0	3	-3.16471	-4.50808	4.01724	5.17224	4.31226	4.65703	NA	NA	0.0015524	6.5417e-06	5.88833e-05	2.31304e-07	1.61592e-05	3.20806e-06	NA	NA	0.0977172	0.000302825	0.0221759	3.05585e-05	0.00691595	0.000275735	NA	NA
TTC19	0.90962	0.975322	Cells_EBV-transformed_lymphocytes	0.991767	Brain_Cortex	NA	1	1	1	0	3	-3.16471	-4.50808	4.01724	5.17224	4.35424	5.99076	NA	NA	0.0015524	6.5417e-06	5.88833e-05	2.31304e-07	1.3353e-05	2.08868e-09	NA	NA	0.0977172	0.000302825	0.0221759	3.05585e-05	0.00559295	4.95148e-07	NA	NA
TTC19	0.90962	0.975322	Cells_EBV-transformed_lymphocytes	0.989282	Brain_Frontal_Cortex_BA9	NA	1	1	1	0	3	-3.16471	-4.50808	4.01724	5.17224	4.31226	4.65703	NA	NA	0.0015524	6.5417e-06	5.88833e-05	2.31304e-07	1.61592e-05	3.20806e-06	NA	NA	0.0977172	0.000302825	0.0221759	3.05585e-05	0.00795494	0.000299899	NA	NA
TTC19	0.90962	0.975322	Cells_EBV-transformed_lymphocytes	0.990184	Brain_Hippocampus	NA	1	1	1	0	3	-3.16471	-4.50808	4.01724	5.17224	4.31226	4.65703	NA	NA	0.0015524	6.5417e-06	5.88833e-05	2.31304e-07	1.61592e-05	3.20806e-06	NA	NA	0.0977172	0.000302825	0.0221759	3.05585e-05	0.00732752	0.000347927	NA	NA
TTC19	0.90962	0.975322	Cells_EBV-transformed_lymphocytes	0.988478	Brain_Hypothalamus	NA	1	1	1	0	3	-3.16471	-4.50808	4.01724	5.17224	4.35424	5.99076	NA	NA	0.0015524	6.5417e-06	5.88833e-05	2.31304e-07	1.3353e-05	2.08868e-09	NA	NA	0.0977172	0.000302825	0.0221759	3.05585e-05	0.00581609	5.88609e-07	NA	NA
TTC19	0.90962	0.975322	Cells_EBV-transformed_lymphocytes	0.99026	Brain_Nucleus_accumbens_basal_ganglia	NA	1	1	1	0	3	-3.16471	-4.50808	4.01724	5.17224	-4.34526	-6.01767	NA	NA	0.0015524	6.5417e-06	5.88833e-05	2.31304e-07	1.39113e-05	1.76942e-09	NA	NA	0.0977172	0.000302825	0.0221759	3.05585e-05	0.00547092	4.49239e-07	NA	NA
TTC19	0.90962	0.975322	Cells_EBV-transformed_lymphocytes	0.989415	Brain_Spinal_cord_cervical_c-1	NA	1	1	1	0	3	-3.16471	-4.50808	4.01724	5.17224	4.35424	5.99076	NA	NA	0.0015524	6.5417e-06	5.88833e-05	2.31304e-07	1.3353e-05	2.08868e-09	NA	NA	0.0977172	0.000302825	0.0221759	3.05585e-05	0.00634073	5.50133e-07	NA	NA
TTC19	0.90962	0.975322	Cells_EBV-transformed_lymphocytes	0.988211	Breast_Mammary_Tissue	NA	1	1	1	0	3	-3.16471	-4.50808	4.01724	5.17224	-4.30144	-5.75131	NA	NA	0.0015524	6.5417e-06	5.88833e-05	2.31304e-07	1.69691e-05	8.85552e-09	NA	NA	0.0977172	0.000302825	0.0221759	3.05585e-05	0.00566185	1.67817e-06	NA	NA
TTC19	0.90962	0.975322	Cells_EBV-transformed_lymphocytes	0.980468	Cells_Cultured_fibroblasts	NA	1	1	1	0	3	-3.16471	-4.50808	4.01724	5.17224	4.31226	4.65703	NA	NA	0.0015524	6.5417e-06	5.88833e-05	2.31304e-07	1.61592e-05	3.20806e-06	NA	NA	0.0977172	0.000302825	0.0221759	3.05585e-05	0.00807701	0.000276222	NA	NA
TTC19	0.90962	0.975322	Cells_EBV-transformed_lymphocytes	0.985585	Cells_EBV-transformed_lymphocytes	NA	1	1	1	0	3	-3.16471	-4.50808	4.01724	5.17224	4.31226	4.65703	NA	NA	0.0015524	6.5417e-06	5.88833e-05	2.31304e-07	1.61592e-05	3.20806e-06	NA	NA	0.0977172	0.000302825	0.0221759	3.05585e-05	0.00670882	0.000240596	NA	NA
TTC19	0.90962	0.975322	Cells_EBV-transformed_lymphocytes	0.986573	Colon_Sigmoid	NA	1	1	1	0	3	-3.16471	-4.50808	4.01724	5.17224	4.31226	4.65703	NA	NA	0.0015524	6.5417e-06	5.88833e-05	2.31304e-07	1.61592e-05	3.20806e-06	NA	NA	0.0977172	0.000302825	0.0221759	3.05585e-05	0.00714389	0.000272017	NA	NA
TTC19	0.90962	0.975322	Cells_EBV-transformed_lymphocytes	0.985355	Colon_Transverse	NA	1	1	1	0	3	-3.16471	-4.50808	4.01724	5.17224	4.31226	4.65703	NA	NA	0.0015524	6.5417e-06	5.88833e-05	2.31304e-07	1.61592e-05	3.20806e-06	NA	NA	0.0977172	0.000302825	0.0221759	3.05585e-05	0.00584503	0.000297634	NA	NA
TTC19	0.90962	0.975322	Cells_EBV-transformed_lymphocytes	0.984612	Esophagus_Mucosa	NA	1	1	1	0	3	-3.16471	-4.50808	4.01724	5.17224	4.31226	4.65703	NA	NA	0.0015524	6.5417e-06	5.88833e-05	2.31304e-07	1.61592e-05	3.20806e-06	NA	NA	0.0977172	0.000302825	0.0221759	3.05585e-05	0.00526614	0.000269082	NA	NA
TTC19	0.90962	0.975322	Cells_EBV-transformed_lymphocytes	0.984824	Esophagus_Muscularis	NA	1	1	1	0	3	-3.16471	-4.50808	4.01724	5.17224	4.31226	4.65703	NA	NA	0.0015524	6.5417e-06	5.88833e-05	2.31304e-07	1.61592e-05	3.20806e-06	NA	NA	0.0977172	0.000302825	0.0221759	3.05585e-05	0.006798	0.000268245	NA	NA
TTC19	0.90962	0.975322	Cells_EBV-transformed_lymphocytes	0.988533	Heart_Atrial_Appendage	NA	1	1	1	0	3	-3.16471	-4.50808	4.01724	5.17224	4.35424	5.99076	NA	NA	0.0015524	6.5417e-06	5.88833e-05	2.31304e-07	1.3353e-05	2.08868e-09	NA	NA	0.0977172	0.000302825	0.0221759	3.05585e-05	0.0062602	5.05924e-07	NA	NA
TTC19	0.90962	0.975322	Cells_EBV-transformed_lymphocytes	0.989526	Liver	NA	1	1	1	0	3	-3.16471	-4.50808	4.01724	5.17224	-4.38723	-4.7869	NA	NA	0.0015524	6.5417e-06	5.88833e-05	2.31304e-07	1.14801e-05	1.69378e-06	NA	NA	0.0977172	0.000302825	0.0221759	3.05585e-05	0.00510141	0.000180702	NA	NA
TTC19	0.90962	0.975322	Cells_EBV-transformed_lymphocytes	0.988527	Minor_Salivary_Gland	NA	1	1	1	0	3	-3.16471	-4.50808	4.01724	5.17224	4.35424	5.99076	NA	NA	0.0015524	6.5417e-06	5.88833e-05	2.31304e-07	1.3353e-05	2.08868e-09	NA	NA	0.0977172	0.000302825	0.0221759	3.05585e-05	0.00478022	5.14938e-07	NA	NA
TTC19	0.90962	0.975322	Cells_EBV-transformed_lymphocytes	0.985531	Muscle_Skeletal	NA	1	1	1	0	3	-3.16471	-4.50808	4.01724	5.17224	4.31226	4.65703	NA	NA	0.0015524	6.5417e-06	5.88833e-05	2.31304e-07	1.61592e-05	3.20806e-06	NA	NA	0.0977172	0.000302825	0.0221759	3.05585e-05	0.00719578	0.00028242	NA	NA
TTC19	0.90962	0.975322	Cells_EBV-transformed_lymphocytes	0.989096	Ovary	NA	1	1	1	0	3	-3.16471	-4.50808	4.01724	5.17224	4.35424	5.99076	NA	NA	0.0015524	6.5417e-06	5.88833e-05	2.31304e-07	1.3353e-05	2.08868e-09	NA	NA	0.0977172	0.000302825	0.0221759	3.05585e-05	0.0056717	5.1866e-07	NA	NA
TTC19	0.90962	0.975322	Cells_EBV-transformed_lymphocytes	0.988467	Pancreas	NA	1	1	1	0	3	-3.16471	-4.50808	4.01724	5.17224	4.31226	4.65703	NA	NA	0.0015524	6.5417e-06	5.88833e-05	2.31304e-07	1.61592e-05	3.20806e-06	NA	NA	0.0977172	0.000302825	0.0221759	3.05585e-05	0.00625311	0.000301019	NA	NA
TTC19	0.90962	0.975322	Cells_EBV-transformed_lymphocytes	0.986415	Prostate	NA	1	1	1	0	3	-3.16471	-4.50808	4.01724	5.17224	4.31226	4.65703	NA	NA	0.0015524	6.5417e-06	5.88833e-05	2.31304e-07	1.61592e-05	3.20806e-06	NA	NA	0.0977172	0.000302825	0.0221759	3.05585e-05	0.00589763	0.000288337	NA	NA
TTC19	0.90962	0.975322	Cells_EBV-transformed_lymphocytes	0.986668	Skin_Not_Sun_Exposed_Suprapubic	NA	1	1	1	0	3	-3.16471	-4.50808	4.01724	5.17224	4.31226	4.65703	NA	NA	0.0015524	6.5417e-06	5.88833e-05	2.31304e-07	1.61592e-05	3.20806e-06	NA	NA	0.0977172	0.000302825	0.0221759	3.05585e-05	0.00563086	0.000280781	NA	NA
TTC19	0.90962	0.975322	Cells_EBV-transformed_lymphocytes	0.987932	Skin_Sun_Exposed_Lower_leg	NA	1	1	1	0	3	-3.16471	-4.50808	4.01724	5.17224	4.31226	4.65703	NA	NA	0.0015524	6.5417e-06	5.88833e-05	2.31304e-07	1.61592e-05	3.20806e-06	NA	NA	0.0977172	0.000302825	0.0221759	3.05585e-05	0.00497865	0.000274843	NA	NA
TTC19	0.90962	0.975322	Cells_EBV-transformed_lymphocytes	0.98603	Small_Intestine_Terminal_Ileum	NA	1	1	1	0	3	-3.16471	-4.50808	4.01724	5.17224	4.31226	4.65703	NA	NA	0.0015524	6.5417e-06	5.88833e-05	2.31304e-07	1.61592e-05	3.20806e-06	NA	NA	0.0977172	0.000302825	0.0221759	3.05585e-05	0.00551403	0.000273409	NA	NA
TTC19	0.90962	0.975322	Cells_EBV-transformed_lymphocytes	0.988208	Spleen	NA	1	1	1	0	3	-3.16471	-4.50808	4.01724	5.17224	4.31226	4.65703	NA	NA	0.0015524	6.5417e-06	5.88833e-05	2.31304e-07	1.61592e-05	3.20806e-06	NA	NA	0.0977172	0.000302825	0.0221759	3.05585e-05	0.0063143	0.000262506	NA	NA
TTC19	0.90962	0.975322	Cells_EBV-transformed_lymphocytes	0.986879	Stomach	NA	1	1	1	0	3	-3.16471	-4.50808	4.01724	5.17224	4.31226	4.65703	NA	NA	0.0015524	6.5417e-06	5.88833e-05	2.31304e-07	1.61592e-05	3.20806e-06	NA	NA	0.0977172	0.000302825	0.0221759	3.05585e-05	0.00567539	0.000294861	NA	NA
TTC19	0.90962	0.975322	Cells_EBV-transformed_lymphocytes	0.987257	Testis	NA	1	1	1	0	3	-3.16471	-4.50808	4.01724	5.17224	4.31226	4.65703	NA	NA	0.0015524	6.5417e-06	5.88833e-05	2.31304e-07	1.61592e-05	3.20806e-06	NA	NA	0.0977172	0.000302825	0.0221759	3.05585e-05	0.007359	0.000324127	NA	NA
TTC19	0.90962	0.975322	Cells_EBV-transformed_lymphocytes	0.986907	Thyroid	NA	1	1	1	0	3	-3.16471	-4.50808	4.01724	5.17224	4.31226	4.65703	NA	NA	0.0015524	6.5417e-06	5.88833e-05	2.31304e-07	1.61592e-05	3.20806e-06	NA	NA	0.0977172	0.000302825	0.0221759	3.05585e-05	0.00536266	0.00027203	NA	NA
TTC19	0.90962	0.975322	Cells_EBV-transformed_lymphocytes	0.989134	Uterus	NA	1	1	1	0	3	-3.16471	-4.50808	4.01724	5.17224	-4.33887	-6.04666	NA	NA	0.0015524	6.5417e-06	5.88833e-05	2.31304e-07	1.43214e-05	1.47878e-09	NA	NA	0.0977172	0.000302825	0.0221759	3.05585e-05	0.00589182	3.68785e-07	NA	NA
TTC19	0.90962	0.975322	Cells_EBV-transformed_lymphocytes	0.988227	Vagina	NA	1	1	1	0	3	-3.16471	-4.50808	4.01724	5.17224	4.31226	4.65703	NA	NA	0.0015524	6.5417e-06	5.88833e-05	2.31304e-07	1.61592e-05	3.20806e-06	NA	NA	0.0977172	0.000302825	0.0221759	3.05585e-05	0.00635202	0.00029411	NA	NA
TTC19	0.90962	0.975322	Cells_EBV-transformed_lymphocytes	0.975222	smultixcan	NA	1	1	1	0	3	-3.16471	-4.50808	4.01724	5.17224	-2.18007	-2.30155	NA	NA	0.0015524	6.5417e-06	5.88833e-05	2.31304e-07	4.68445e-05	1.18853e-07	NA	NA	0.0977172	0.000302825	0.0221759	3.05585e-05	0.0125228	1.57846e-05	NA	NA
TTC19	0.90962	0.96555	Muscle_Skeletal	0.986961	Adipose_Subcutaneous	NA	1	1	1	0	3	-3.16471	-4.50808	4.01724	5.17224	4.31226	4.65703	NA	NA	0.0015524	6.5417e-06	5.88833e-05	2.31304e-07	1.61592e-05	3.20806e-06	NA	NA	0.0977172	0.000302825	0.0248571	3.3099e-05	0.00554006	0.000284636	NA	NA
TTC19	0.90962	0.96555	Muscle_Skeletal	0.987963	Adipose_Visceral_Omentum	NA	1	1	1	0	3	-3.16471	-4.50808	4.01724	5.17224	-4.321	-5.78288	NA	NA	0.0015524	6.5417e-06	5.88833e-05	2.31304e-07	1.55324e-05	7.34345e-09	NA	NA	0.0977172	0.000302825	0.0248571	3.3099e-05	0.00608345	1.42016e-06	NA	NA
TTC19	0.90962	0.96555	Muscle_Skeletal	0.987195	Adrenal_Gland	NA	1	1	1	0	3	-3.16471	-4.50808	4.01724	5.17224	4.35424	5.99076	NA	NA	0.0015524	6.5417e-06	5.88833e-05	2.31304e-07	1.3353e-05	2.08868e-09	NA	NA	0.0977172	0.000302825	0.0248571	3.3099e-05	0.00695407	5.02706e-07	NA	NA
TTC19	0.90962	0.96555	Muscle_Skeletal	0.98873	Artery_Aorta	NA	1	1	1	0	3	-3.16471	-4.50808	4.01724	5.17224	4.35424	5.99076	NA	NA	0.0015524	6.5417e-06	5.88833e-05	2.31304e-07	1.3353e-05	2.08868e-09	NA	NA	0.0977172	0.000302825	0.0248571	3.3099e-05	0.00665083	4.60647e-07	NA	NA
TTC19	0.90962	0.96555	Muscle_Skeletal	0.988822	Artery_Coronary	NA	1	1	1	0	3	-3.16471	-4.50808	4.01724	5.17224	4.31226	4.65703	NA	NA	0.0015524	6.5417e-06	5.88833e-05	2.31304e-07	1.61592e-05	3.20806e-06	NA	NA	0.0977172	0.000302825	0.0248571	3.3099e-05	0.00673577	0.000296083	NA	NA
TTC19	0.90962	0.96555	Muscle_Skeletal	0.986143	Artery_Tibial	NA	1	1	1	0	3	-3.16471	-4.50808	4.01724	5.17224	4.31226	4.65703	NA	NA	0.0015524	6.5417e-06	5.88833e-05	2.31304e-07	1.61592e-05	3.20806e-06	NA	NA	0.0977172	0.000302825	0.0248571	3.3099e-05	0.00750013	0.000271579	NA	NA
TTC19	0.90962	0.96555	Muscle_Skeletal	0.990257	Brain_Amygdala	NA	1	1	1	0	3	-3.16471	-4.50808	4.01724	5.17224	-4.33056	-6.04407	NA	NA	0.0015524	6.5417e-06	5.88833e-05	2.31304e-07	1.48728e-05	1.50277e-09	NA	NA	0.0977172	0.000302825	0.0248571	3.3099e-05	0.00645033	4.8783e-07	NA	NA
TTC19	0.90962	0.96555	Muscle_Skeletal	0.989216	Brain_Anterior_cingulate_cortex_BA24	NA	1	1	1	0	3	-3.16471	-4.50808	4.01724	5.17224	-4.35812	-6.01059	NA	NA	0.0015524	6.5417e-06	5.88833e-05	2.31304e-07	1.31184e-05	1.84844e-09	NA	NA	0.0977172	0.000302825	0.0248571	3.3099e-05	0.00693204	5.22693e-07	NA	NA
TTC19	0.90962	0.96555	Muscle_Skeletal	0.988859	Brain_Caudate_basal_ganglia	NA	1	1	1	0	3	-3.16471	-4.50808	4.01724	5.17224	-4.32547	-4.68338	NA	NA	0.0015524	6.5417e-06	5.88833e-05	2.31304e-07	1.52208e-05	2.82178e-06	NA	NA	0.0977172	0.000302825	0.0248571	3.3099e-05	0.0067997	0.000271648	NA	NA
TTC19	0.90962	0.96555	Muscle_Skeletal	0.989319	Brain_Cerebellar_Hemisphere	NA	1	1	1	0	3	-3.16471	-4.50808	4.01724	5.17224	-4.34672	-4.71505	NA	NA	0.0015524	6.5417e-06	5.88833e-05	2.31304e-07	1.38189e-05	2.41654e-06	NA	NA	0.0977172	0.000302825	0.0248571	3.3099e-05	0.00597358	0.000206637	NA	NA
TTC19	0.90962	0.96555	Muscle_Skeletal	0.990609	Brain_Cerebellum	NA	1	1	1	0	3	-3.16471	-4.50808	4.01724	5.17224	4.31226	4.65703	NA	NA	0.0015524	6.5417e-06	5.88833e-05	2.31304e-07	1.61592e-05	3.20806e-06	NA	NA	0.0977172	0.000302825	0.0248571	3.3099e-05	0.00691595	0.000275735	NA	NA
TTC19	0.90962	0.96555	Muscle_Skeletal	0.991767	Brain_Cortex	NA	1	1	1	0	3	-3.16471	-4.50808	4.01724	5.17224	4.35424	5.99076	NA	NA	0.0015524	6.5417e-06	5.88833e-05	2.31304e-07	1.3353e-05	2.08868e-09	NA	NA	0.0977172	0.000302825	0.0248571	3.3099e-05	0.00559295	4.95148e-07	NA	NA
TTC19	0.90962	0.96555	Muscle_Skeletal	0.989282	Brain_Frontal_Cortex_BA9	NA	1	1	1	0	3	-3.16471	-4.50808	4.01724	5.17224	4.31226	4.65703	NA	NA	0.0015524	6.5417e-06	5.88833e-05	2.31304e-07	1.61592e-05	3.20806e-06	NA	NA	0.0977172	0.000302825	0.0248571	3.3099e-05	0.00795494	0.000299899	NA	NA
TTC19	0.90962	0.96555	Muscle_Skeletal	0.990184	Brain_Hippocampus	NA	1	1	1	0	3	-3.16471	-4.50808	4.01724	5.17224	4.31226	4.65703	NA	NA	0.0015524	6.5417e-06	5.88833e-05	2.31304e-07	1.61592e-05	3.20806e-06	NA	NA	0.0977172	0.000302825	0.0248571	3.3099e-05	0.00732752	0.000347927	NA	NA
TTC19	0.90962	0.96555	Muscle_Skeletal	0.988478	Brain_Hypothalamus	NA	1	1	1	0	3	-3.16471	-4.50808	4.01724	5.17224	4.35424	5.99076	NA	NA	0.0015524	6.5417e-06	5.88833e-05	2.31304e-07	1.3353e-05	2.08868e-09	NA	NA	0.0977172	0.000302825	0.0248571	3.3099e-05	0.00581609	5.88609e-07	NA	NA
TTC19	0.90962	0.96555	Muscle_Skeletal	0.99026	Brain_Nucleus_accumbens_basal_ganglia	NA	1	1	1	0	3	-3.16471	-4.50808	4.01724	5.17224	-4.34526	-6.01767	NA	NA	0.0015524	6.5417e-06	5.88833e-05	2.31304e-07	1.39113e-05	1.76942e-09	NA	NA	0.0977172	0.000302825	0.0248571	3.3099e-05	0.00547092	4.49239e-07	NA	NA
TTC19	0.90962	0.96555	Muscle_Skeletal	0.989415	Brain_Spinal_cord_cervical_c-1	NA	1	1	1	0	3	-3.16471	-4.50808	4.01724	5.17224	4.35424	5.99076	NA	NA	0.0015524	6.5417e-06	5.88833e-05	2.31304e-07	1.3353e-05	2.08868e-09	NA	NA	0.0977172	0.000302825	0.0248571	3.3099e-05	0.00634073	5.50133e-07	NA	NA
TTC19	0.90962	0.96555	Muscle_Skeletal	0.988211	Breast_Mammary_Tissue	NA	1	1	1	0	3	-3.16471	-4.50808	4.01724	5.17224	-4.30144	-5.75131	NA	NA	0.0015524	6.5417e-06	5.88833e-05	2.31304e-07	1.69691e-05	8.85552e-09	NA	NA	0.0977172	0.000302825	0.0248571	3.3099e-05	0.00566185	1.67817e-06	NA	NA
TTC19	0.90962	0.96555	Muscle_Skeletal	0.980468	Cells_Cultured_fibroblasts	NA	1	1	1	0	3	-3.16471	-4.50808	4.01724	5.17224	4.31226	4.65703	NA	NA	0.0015524	6.5417e-06	5.88833e-05	2.31304e-07	1.61592e-05	3.20806e-06	NA	NA	0.0977172	0.000302825	0.0248571	3.3099e-05	0.00807701	0.000276222	NA	NA
TTC19	0.90962	0.96555	Muscle_Skeletal	0.985585	Cells_EBV-transformed_lymphocytes	NA	1	1	1	0	3	-3.16471	-4.50808	4.01724	5.17224	4.31226	4.65703	NA	NA	0.0015524	6.5417e-06	5.88833e-05	2.31304e-07	1.61592e-05	3.20806e-06	NA	NA	0.0977172	0.000302825	0.0248571	3.3099e-05	0.00670882	0.000240596	NA	NA
TTC19	0.90962	0.96555	Muscle_Skeletal	0.986573	Colon_Sigmoid	NA	1	1	1	0	3	-3.16471	-4.50808	4.01724	5.17224	4.31226	4.65703	NA	NA	0.0015524	6.5417e-06	5.88833e-05	2.31304e-07	1.61592e-05	3.20806e-06	NA	NA	0.0977172	0.000302825	0.0248571	3.3099e-05	0.00714389	0.000272017	NA	NA
TTC19	0.90962	0.96555	Muscle_Skeletal	0.985355	Colon_Transverse	NA	1	1	1	0	3	-3.16471	-4.50808	4.01724	5.17224	4.31226	4.65703	NA	NA	0.0015524	6.5417e-06	5.88833e-05	2.31304e-07	1.61592e-05	3.20806e-06	NA	NA	0.0977172	0.000302825	0.0248571	3.3099e-05	0.00584503	0.000297634	NA	NA
TTC19	0.90962	0.96555	Muscle_Skeletal	0.984612	Esophagus_Mucosa	NA	1	1	1	0	3	-3.16471	-4.50808	4.01724	5.17224	4.31226	4.65703	NA	NA	0.0015524	6.5417e-06	5.88833e-05	2.31304e-07	1.61592e-05	3.20806e-06	NA	NA	0.0977172	0.000302825	0.0248571	3.3099e-05	0.00526614	0.000269082	NA	NA
TTC19	0.90962	0.96555	Muscle_Skeletal	0.984824	Esophagus_Muscularis	NA	1	1	1	0	3	-3.16471	-4.50808	4.01724	5.17224	4.31226	4.65703	NA	NA	0.0015524	6.5417e-06	5.88833e-05	2.31304e-07	1.61592e-05	3.20806e-06	NA	NA	0.0977172	0.000302825	0.0248571	3.3099e-05	0.006798	0.000268245	NA	NA
TTC19	0.90962	0.96555	Muscle_Skeletal	0.988533	Heart_Atrial_Appendage	NA	1	1	1	0	3	-3.16471	-4.50808	4.01724	5.17224	4.35424	5.99076	NA	NA	0.0015524	6.5417e-06	5.88833e-05	2.31304e-07	1.3353e-05	2.08868e-09	NA	NA	0.0977172	0.000302825	0.0248571	3.3099e-05	0.0062602	5.05924e-07	NA	NA
TTC19	0.90962	0.96555	Muscle_Skeletal	0.989526	Liver	NA	1	1	1	0	3	-3.16471	-4.50808	4.01724	5.17224	-4.38723	-4.7869	NA	NA	0.0015524	6.5417e-06	5.88833e-05	2.31304e-07	1.14801e-05	1.69378e-06	NA	NA	0.0977172	0.000302825	0.0248571	3.3099e-05	0.00510141	0.000180702	NA	NA
TTC19	0.90962	0.96555	Muscle_Skeletal	0.988527	Minor_Salivary_Gland	NA	1	1	1	0	3	-3.16471	-4.50808	4.01724	5.17224	4.35424	5.99076	NA	NA	0.0015524	6.5417e-06	5.88833e-05	2.31304e-07	1.3353e-05	2.08868e-09	NA	NA	0.0977172	0.000302825	0.0248571	3.3099e-05	0.00478022	5.14938e-07	NA	NA
TTC19	0.90962	0.96555	Muscle_Skeletal	0.985531	Muscle_Skeletal	NA	1	1	1	0	3	-3.16471	-4.50808	4.01724	5.17224	4.31226	4.65703	NA	NA	0.0015524	6.5417e-06	5.88833e-05	2.31304e-07	1.61592e-05	3.20806e-06	NA	NA	0.0977172	0.000302825	0.0248571	3.3099e-05	0.00719578	0.00028242	NA	NA
TTC19	0.90962	0.96555	Muscle_Skeletal	0.989096	Ovary	NA	1	1	1	0	3	-3.16471	-4.50808	4.01724	5.17224	4.35424	5.99076	NA	NA	0.0015524	6.5417e-06	5.88833e-05	2.31304e-07	1.3353e-05	2.08868e-09	NA	NA	0.0977172	0.000302825	0.0248571	3.3099e-05	0.0056717	5.1866e-07	NA	NA
TTC19	0.90962	0.96555	Muscle_Skeletal	0.988467	Pancreas	NA	1	1	1	0	3	-3.16471	-4.50808	4.01724	5.17224	4.31226	4.65703	NA	NA	0.0015524	6.5417e-06	5.88833e-05	2.31304e-07	1.61592e-05	3.20806e-06	NA	NA	0.0977172	0.000302825	0.0248571	3.3099e-05	0.00625311	0.000301019	NA	NA
TTC19	0.90962	0.96555	Muscle_Skeletal	0.986415	Prostate	NA	1	1	1	0	3	-3.16471	-4.50808	4.01724	5.17224	4.31226	4.65703	NA	NA	0.0015524	6.5417e-06	5.88833e-05	2.31304e-07	1.61592e-05	3.20806e-06	NA	NA	0.0977172	0.000302825	0.0248571	3.3099e-05	0.00589763	0.000288337	NA	NA
TTC19	0.90962	0.96555	Muscle_Skeletal	0.986668	Skin_Not_Sun_Exposed_Suprapubic	NA	1	1	1	0	3	-3.16471	-4.50808	4.01724	5.17224	4.31226	4.65703	NA	NA	0.0015524	6.5417e-06	5.88833e-05	2.31304e-07	1.61592e-05	3.20806e-06	NA	NA	0.0977172	0.000302825	0.0248571	3.3099e-05	0.00563086	0.000280781	NA	NA
TTC19	0.90962	0.96555	Muscle_Skeletal	0.987932	Skin_Sun_Exposed_Lower_leg	NA	1	1	1	0	3	-3.16471	-4.50808	4.01724	5.17224	4.31226	4.65703	NA	NA	0.0015524	6.5417e-06	5.88833e-05	2.31304e-07	1.61592e-05	3.20806e-06	NA	NA	0.0977172	0.000302825	0.0248571	3.3099e-05	0.00497865	0.000274843	NA	NA
TTC19	0.90962	0.96555	Muscle_Skeletal	0.98603	Small_Intestine_Terminal_Ileum	NA	1	1	1	0	3	-3.16471	-4.50808	4.01724	5.17224	4.31226	4.65703	NA	NA	0.0015524	6.5417e-06	5.88833e-05	2.31304e-07	1.61592e-05	3.20806e-06	NA	NA	0.0977172	0.000302825	0.0248571	3.3099e-05	0.00551403	0.000273409	NA	NA
TTC19	0.90962	0.96555	Muscle_Skeletal	0.988208	Spleen	NA	1	1	1	0	3	-3.16471	-4.50808	4.01724	5.17224	4.31226	4.65703	NA	NA	0.0015524	6.5417e-06	5.88833e-05	2.31304e-07	1.61592e-05	3.20806e-06	NA	NA	0.0977172	0.000302825	0.0248571	3.3099e-05	0.0063143	0.000262506	NA	NA
TTC19	0.90962	0.96555	Muscle_Skeletal	0.986879	Stomach	NA	1	1	1	0	3	-3.16471	-4.50808	4.01724	5.17224	4.31226	4.65703	NA	NA	0.0015524	6.5417e-06	5.88833e-05	2.31304e-07	1.61592e-05	3.20806e-06	NA	NA	0.0977172	0.000302825	0.0248571	3.3099e-05	0.00567539	0.000294861	NA	NA
TTC19	0.90962	0.96555	Muscle_Skeletal	0.987257	Testis	NA	1	1	1	0	3	-3.16471	-4.50808	4.01724	5.17224	4.31226	4.65703	NA	NA	0.0015524	6.5417e-06	5.88833e-05	2.31304e-07	1.61592e-05	3.20806e-06	NA	NA	0.0977172	0.000302825	0.0248571	3.3099e-05	0.007359	0.000324127	NA	NA
TTC19	0.90962	0.96555	Muscle_Skeletal	0.986907	Thyroid	NA	1	1	1	0	3	-3.16471	-4.50808	4.01724	5.17224	4.31226	4.65703	NA	NA	0.0015524	6.5417e-06	5.88833e-05	2.31304e-07	1.61592e-05	3.20806e-06	NA	NA	0.0977172	0.000302825	0.0248571	3.3099e-05	0.00536266	0.00027203	NA	NA
TTC19	0.90962	0.96555	Muscle_Skeletal	0.989134	Uterus	NA	1	1	1	0	3	-3.16471	-4.50808	4.01724	5.17224	-4.33887	-6.04666	NA	NA	0.0015524	6.5417e-06	5.88833e-05	2.31304e-07	1.43214e-05	1.47878e-09	NA	NA	0.0977172	0.000302825	0.0248571	3.3099e-05	0.00589182	3.68785e-07	NA	NA
TTC19	0.90962	0.96555	Muscle_Skeletal	0.988227	Vagina	NA	1	1	1	0	3	-3.16471	-4.50808	4.01724	5.17224	4.31226	4.65703	NA	NA	0.0015524	6.5417e-06	5.88833e-05	2.31304e-07	1.61592e-05	3.20806e-06	NA	NA	0.0977172	0.000302825	0.0248571	3.3099e-05	0.00635202	0.00029411	NA	NA
TTC19	0.90962	0.96555	Muscle_Skeletal	0.975222	smultixcan	NA	1	1	1	0	3	-3.16471	-4.50808	4.01724	5.17224	-2.18007	-2.30155	NA	NA	0.0015524	6.5417e-06	5.88833e-05	2.31304e-07	4.68445e-05	1.18853e-07	NA	NA	0.0977172	0.000302825	0.0248571	3.3099e-05	0.0125228	1.57846e-05	NA	NA
TTC19	0.90962	0.980427	Testis	0.986961	Adipose_Subcutaneous	NA	1	1	1	0	3	-3.16471	-4.50808	4.31267	5.79498	4.31226	4.65703	NA	NA	0.0015524	6.5417e-06	1.61292e-05	6.83274e-09	1.61592e-05	3.20806e-06	NA	NA	0.0977172	0.000302825	0.00865972	2.02814e-06	0.00554006	0.000284636	NA	NA
TTC19	0.90962	0.980427	Testis	0.987963	Adipose_Visceral_Omentum	NA	1	1	1	0	3	-3.16471	-4.50808	4.31267	5.79498	-4.321	-5.78288	NA	NA	0.0015524	6.5417e-06	1.61292e-05	6.83274e-09	1.55324e-05	7.34345e-09	NA	NA	0.0977172	0.000302825	0.00865972	2.02814e-06	0.00608345	1.42016e-06	NA	NA
TTC19	0.90962	0.980427	Testis	0.987195	Adrenal_Gland	NA	1	1	1	0	3	-3.16471	-4.50808	4.31267	5.79498	4.35424	5.99076	NA	NA	0.0015524	6.5417e-06	1.61292e-05	6.83274e-09	1.3353e-05	2.08868e-09	NA	NA	0.0977172	0.000302825	0.00865972	2.02814e-06	0.00695407	5.02706e-07	NA	NA
TTC19	0.90962	0.980427	Testis	0.98873	Artery_Aorta	NA	1	1	1	0	3	-3.16471	-4.50808	4.31267	5.79498	4.35424	5.99076	NA	NA	0.0015524	6.5417e-06	1.61292e-05	6.83274e-09	1.3353e-05	2.08868e-09	NA	NA	0.0977172	0.000302825	0.00865972	2.02814e-06	0.00665083	4.60647e-07	NA	NA
TTC19	0.90962	0.980427	Testis	0.988822	Artery_Coronary	NA	1	1	1	0	3	-3.16471	-4.50808	4.31267	5.79498	4.31226	4.65703	NA	NA	0.0015524	6.5417e-06	1.61292e-05	6.83274e-09	1.61592e-05	3.20806e-06	NA	NA	0.0977172	0.000302825	0.00865972	2.02814e-06	0.00673577	0.000296083	NA	NA
TTC19	0.90962	0.980427	Testis	0.986143	Artery_Tibial	NA	1	1	1	0	3	-3.16471	-4.50808	4.31267	5.79498	4.31226	4.65703	NA	NA	0.0015524	6.5417e-06	1.61292e-05	6.83274e-09	1.61592e-05	3.20806e-06	NA	NA	0.0977172	0.000302825	0.00865972	2.02814e-06	0.00750013	0.000271579	NA	NA
TTC19	0.90962	0.980427	Testis	0.990257	Brain_Amygdala	NA	1	1	1	0	3	-3.16471	-4.50808	4.31267	5.79498	-4.33056	-6.04407	NA	NA	0.0015524	6.5417e-06	1.61292e-05	6.83274e-09	1.48728e-05	1.50277e-09	NA	NA	0.0977172	0.000302825	0.00865972	2.02814e-06	0.00645033	4.8783e-07	NA	NA
TTC19	0.90962	0.980427	Testis	0.989216	Brain_Anterior_cingulate_cortex_BA24	NA	1	1	1	0	3	-3.16471	-4.50808	4.31267	5.79498	-4.35812	-6.01059	NA	NA	0.0015524	6.5417e-06	1.61292e-05	6.83274e-09	1.31184e-05	1.84844e-09	NA	NA	0.0977172	0.000302825	0.00865972	2.02814e-06	0.00693204	5.22693e-07	NA	NA
TTC19	0.90962	0.980427	Testis	0.988859	Brain_Caudate_basal_ganglia	NA	1	1	1	0	3	-3.16471	-4.50808	4.31267	5.79498	-4.32547	-4.68338	NA	NA	0.0015524	6.5417e-06	1.61292e-05	6.83274e-09	1.52208e-05	2.82178e-06	NA	NA	0.0977172	0.000302825	0.00865972	2.02814e-06	0.0067997	0.000271648	NA	NA
TTC19	0.90962	0.980427	Testis	0.989319	Brain_Cerebellar_Hemisphere	NA	1	1	1	0	3	-3.16471	-4.50808	4.31267	5.79498	-4.34672	-4.71505	NA	NA	0.0015524	6.5417e-06	1.61292e-05	6.83274e-09	1.38189e-05	2.41654e-06	NA	NA	0.0977172	0.000302825	0.00865972	2.02814e-06	0.00597358	0.000206637	NA	NA
TTC19	0.90962	0.980427	Testis	0.990609	Brain_Cerebellum	NA	1	1	1	0	3	-3.16471	-4.50808	4.31267	5.79498	4.31226	4.65703	NA	NA	0.0015524	6.5417e-06	1.61292e-05	6.83274e-09	1.61592e-05	3.20806e-06	NA	NA	0.0977172	0.000302825	0.00865972	2.02814e-06	0.00691595	0.000275735	NA	NA
TTC19	0.90962	0.980427	Testis	0.991767	Brain_Cortex	NA	1	1	1	0	3	-3.16471	-4.50808	4.31267	5.79498	4.35424	5.99076	NA	NA	0.0015524	6.5417e-06	1.61292e-05	6.83274e-09	1.3353e-05	2.08868e-09	NA	NA	0.0977172	0.000302825	0.00865972	2.02814e-06	0.00559295	4.95148e-07	NA	NA
TTC19	0.90962	0.980427	Testis	0.989282	Brain_Frontal_Cortex_BA9	NA	1	1	1	0	3	-3.16471	-4.50808	4.31267	5.79498	4.31226	4.65703	NA	NA	0.0015524	6.5417e-06	1.61292e-05	6.83274e-09	1.61592e-05	3.20806e-06	NA	NA	0.0977172	0.000302825	0.00865972	2.02814e-06	0.00795494	0.000299899	NA	NA
TTC19	0.90962	0.980427	Testis	0.990184	Brain_Hippocampus	NA	1	1	1	0	3	-3.16471	-4.50808	4.31267	5.79498	4.31226	4.65703	NA	NA	0.0015524	6.5417e-06	1.61292e-05	6.83274e-09	1.61592e-05	3.20806e-06	NA	NA	0.0977172	0.000302825	0.00865972	2.02814e-06	0.00732752	0.000347927	NA	NA
TTC19	0.90962	0.980427	Testis	0.988478	Brain_Hypothalamus	NA	1	1	1	0	3	-3.16471	-4.50808	4.31267	5.79498	4.35424	5.99076	NA	NA	0.0015524	6.5417e-06	1.61292e-05	6.83274e-09	1.3353e-05	2.08868e-09	NA	NA	0.0977172	0.000302825	0.00865972	2.02814e-06	0.00581609	5.88609e-07	NA	NA
TTC19	0.90962	0.980427	Testis	0.99026	Brain_Nucleus_accumbens_basal_ganglia	NA	1	1	1	0	3	-3.16471	-4.50808	4.31267	5.79498	-4.34526	-6.01767	NA	NA	0.0015524	6.5417e-06	1.61292e-05	6.83274e-09	1.39113e-05	1.76942e-09	NA	NA	0.0977172	0.000302825	0.00865972	2.02814e-06	0.00547092	4.49239e-07	NA	NA
TTC19	0.90962	0.980427	Testis	0.989415	Brain_Spinal_cord_cervical_c-1	NA	1	1	1	0	3	-3.16471	-4.50808	4.31267	5.79498	4.35424	5.99076	NA	NA	0.0015524	6.5417e-06	1.61292e-05	6.83274e-09	1.3353e-05	2.08868e-09	NA	NA	0.0977172	0.000302825	0.00865972	2.02814e-06	0.00634073	5.50133e-07	NA	NA
TTC19	0.90962	0.980427	Testis	0.988211	Breast_Mammary_Tissue	NA	1	1	1	0	3	-3.16471	-4.50808	4.31267	5.79498	-4.30144	-5.75131	NA	NA	0.0015524	6.5417e-06	1.61292e-05	6.83274e-09	1.69691e-05	8.85552e-09	NA	NA	0.0977172	0.000302825	0.00865972	2.02814e-06	0.00566185	1.67817e-06	NA	NA
TTC19	0.90962	0.980427	Testis	0.980468	Cells_Cultured_fibroblasts	NA	1	1	1	0	3	-3.16471	-4.50808	4.31267	5.79498	4.31226	4.65703	NA	NA	0.0015524	6.5417e-06	1.61292e-05	6.83274e-09	1.61592e-05	3.20806e-06	NA	NA	0.0977172	0.000302825	0.00865972	2.02814e-06	0.00807701	0.000276222	NA	NA
TTC19	0.90962	0.980427	Testis	0.985585	Cells_EBV-transformed_lymphocytes	NA	1	1	1	0	3	-3.16471	-4.50808	4.31267	5.79498	4.31226	4.65703	NA	NA	0.0015524	6.5417e-06	1.61292e-05	6.83274e-09	1.61592e-05	3.20806e-06	NA	NA	0.0977172	0.000302825	0.00865972	2.02814e-06	0.00670882	0.000240596	NA	NA
TTC19	0.90962	0.980427	Testis	0.986573	Colon_Sigmoid	NA	1	1	1	0	3	-3.16471	-4.50808	4.31267	5.79498	4.31226	4.65703	NA	NA	0.0015524	6.5417e-06	1.61292e-05	6.83274e-09	1.61592e-05	3.20806e-06	NA	NA	0.0977172	0.000302825	0.00865972	2.02814e-06	0.00714389	0.000272017	NA	NA
TTC19	0.90962	0.980427	Testis	0.985355	Colon_Transverse	NA	1	1	1	0	3	-3.16471	-4.50808	4.31267	5.79498	4.31226	4.65703	NA	NA	0.0015524	6.5417e-06	1.61292e-05	6.83274e-09	1.61592e-05	3.20806e-06	NA	NA	0.0977172	0.000302825	0.00865972	2.02814e-06	0.00584503	0.000297634	NA	NA
TTC19	0.90962	0.980427	Testis	0.984612	Esophagus_Mucosa	NA	1	1	1	0	3	-3.16471	-4.50808	4.31267	5.79498	4.31226	4.65703	NA	NA	0.0015524	6.5417e-06	1.61292e-05	6.83274e-09	1.61592e-05	3.20806e-06	NA	NA	0.0977172	0.000302825	0.00865972	2.02814e-06	0.00526614	0.000269082	NA	NA
TTC19	0.90962	0.980427	Testis	0.984824	Esophagus_Muscularis	NA	1	1	1	0	3	-3.16471	-4.50808	4.31267	5.79498	4.31226	4.65703	NA	NA	0.0015524	6.5417e-06	1.61292e-05	6.83274e-09	1.61592e-05	3.20806e-06	NA	NA	0.0977172	0.000302825	0.00865972	2.02814e-06	0.006798	0.000268245	NA	NA
TTC19	0.90962	0.980427	Testis	0.988533	Heart_Atrial_Appendage	NA	1	1	1	0	3	-3.16471	-4.50808	4.31267	5.79498	4.35424	5.99076	NA	NA	0.0015524	6.5417e-06	1.61292e-05	6.83274e-09	1.3353e-05	2.08868e-09	NA	NA	0.0977172	0.000302825	0.00865972	2.02814e-06	0.0062602	5.05924e-07	NA	NA
TTC19	0.90962	0.980427	Testis	0.989526	Liver	NA	1	1	1	0	3	-3.16471	-4.50808	4.31267	5.79498	-4.38723	-4.7869	NA	NA	0.0015524	6.5417e-06	1.61292e-05	6.83274e-09	1.14801e-05	1.69378e-06	NA	NA	0.0977172	0.000302825	0.00865972	2.02814e-06	0.00510141	0.000180702	NA	NA
TTC19	0.90962	0.980427	Testis	0.988527	Minor_Salivary_Gland	NA	1	1	1	0	3	-3.16471	-4.50808	4.31267	5.79498	4.35424	5.99076	NA	NA	0.0015524	6.5417e-06	1.61292e-05	6.83274e-09	1.3353e-05	2.08868e-09	NA	NA	0.0977172	0.000302825	0.00865972	2.02814e-06	0.00478022	5.14938e-07	NA	NA
TTC19	0.90962	0.980427	Testis	0.985531	Muscle_Skeletal	NA	1	1	1	0	3	-3.16471	-4.50808	4.31267	5.79498	4.31226	4.65703	NA	NA	0.0015524	6.5417e-06	1.61292e-05	6.83274e-09	1.61592e-05	3.20806e-06	NA	NA	0.0977172	0.000302825	0.00865972	2.02814e-06	0.00719578	0.00028242	NA	NA
TTC19	0.90962	0.980427	Testis	0.989096	Ovary	NA	1	1	1	0	3	-3.16471	-4.50808	4.31267	5.79498	4.35424	5.99076	NA	NA	0.0015524	6.5417e-06	1.61292e-05	6.83274e-09	1.3353e-05	2.08868e-09	NA	NA	0.0977172	0.000302825	0.00865972	2.02814e-06	0.0056717	5.1866e-07	NA	NA
TTC19	0.90962	0.980427	Testis	0.988467	Pancreas	NA	1	1	1	0	3	-3.16471	-4.50808	4.31267	5.79498	4.31226	4.65703	NA	NA	0.0015524	6.5417e-06	1.61292e-05	6.83274e-09	1.61592e-05	3.20806e-06	NA	NA	0.0977172	0.000302825	0.00865972	2.02814e-06	0.00625311	0.000301019	NA	NA
TTC19	0.90962	0.980427	Testis	0.986415	Prostate	NA	1	1	1	0	3	-3.16471	-4.50808	4.31267	5.79498	4.31226	4.65703	NA	NA	0.0015524	6.5417e-06	1.61292e-05	6.83274e-09	1.61592e-05	3.20806e-06	NA	NA	0.0977172	0.000302825	0.00865972	2.02814e-06	0.00589763	0.000288337	NA	NA
TTC19	0.90962	0.980427	Testis	0.986668	Skin_Not_Sun_Exposed_Suprapubic	NA	1	1	1	0	3	-3.16471	-4.50808	4.31267	5.79498	4.31226	4.65703	NA	NA	0.0015524	6.5417e-06	1.61292e-05	6.83274e-09	1.61592e-05	3.20806e-06	NA	NA	0.0977172	0.000302825	0.00865972	2.02814e-06	0.00563086	0.000280781	NA	NA
TTC19	0.90962	0.980427	Testis	0.987932	Skin_Sun_Exposed_Lower_leg	NA	1	1	1	0	3	-3.16471	-4.50808	4.31267	5.79498	4.31226	4.65703	NA	NA	0.0015524	6.5417e-06	1.61292e-05	6.83274e-09	1.61592e-05	3.20806e-06	NA	NA	0.0977172	0.000302825	0.00865972	2.02814e-06	0.00497865	0.000274843	NA	NA
TTC19	0.90962	0.980427	Testis	0.98603	Small_Intestine_Terminal_Ileum	NA	1	1	1	0	3	-3.16471	-4.50808	4.31267	5.79498	4.31226	4.65703	NA	NA	0.0015524	6.5417e-06	1.61292e-05	6.83274e-09	1.61592e-05	3.20806e-06	NA	NA	0.0977172	0.000302825	0.00865972	2.02814e-06	0.00551403	0.000273409	NA	NA
TTC19	0.90962	0.980427	Testis	0.988208	Spleen	NA	1	1	1	0	3	-3.16471	-4.50808	4.31267	5.79498	4.31226	4.65703	NA	NA	0.0015524	6.5417e-06	1.61292e-05	6.83274e-09	1.61592e-05	3.20806e-06	NA	NA	0.0977172	0.000302825	0.00865972	2.02814e-06	0.0063143	0.000262506	NA	NA
TTC19	0.90962	0.980427	Testis	0.986879	Stomach	NA	1	1	1	0	3	-3.16471	-4.50808	4.31267	5.79498	4.31226	4.65703	NA	NA	0.0015524	6.5417e-06	1.61292e-05	6.83274e-09	1.61592e-05	3.20806e-06	NA	NA	0.0977172	0.000302825	0.00865972	2.02814e-06	0.00567539	0.000294861	NA	NA
TTC19	0.90962	0.980427	Testis	0.987257	Testis	NA	1	1	1	0	3	-3.16471	-4.50808	4.31267	5.79498	4.31226	4.65703	NA	NA	0.0015524	6.5417e-06	1.61292e-05	6.83274e-09	1.61592e-05	3.20806e-06	NA	NA	0.0977172	0.000302825	0.00865972	2.02814e-06	0.007359	0.000324127	NA	NA
TTC19	0.90962	0.980427	Testis	0.986907	Thyroid	NA	1	1	1	0	3	-3.16471	-4.50808	4.31267	5.79498	4.31226	4.65703	NA	NA	0.0015524	6.5417e-06	1.61292e-05	6.83274e-09	1.61592e-05	3.20806e-06	NA	NA	0.0977172	0.000302825	0.00865972	2.02814e-06	0.00536266	0.00027203	NA	NA
TTC19	0.90962	0.980427	Testis	0.989134	Uterus	NA	1	1	1	0	3	-3.16471	-4.50808	4.31267	5.79498	-4.33887	-6.04666	NA	NA	0.0015524	6.5417e-06	1.61292e-05	6.83274e-09	1.43214e-05	1.47878e-09	NA	NA	0.0977172	0.000302825	0.00865972	2.02814e-06	0.00589182	3.68785e-07	NA	NA
TTC19	0.90962	0.980427	Testis	0.988227	Vagina	NA	1	1	1	0	3	-3.16471	-4.50808	4.31267	5.79498	4.31226	4.65703	NA	NA	0.0015524	6.5417e-06	1.61292e-05	6.83274e-09	1.61592e-05	3.20806e-06	NA	NA	0.0977172	0.000302825	0.00865972	2.02814e-06	0.00635202	0.00029411	NA	NA
TTC19	0.90962	0.980427	Testis	0.975222	smultixcan	NA	1	1	1	0	3	-3.16471	-4.50808	4.31267	5.79498	-2.18007	-2.30155	NA	NA	0.0015524	6.5417e-06	1.61292e-05	6.83274e-09	4.68445e-05	1.18853e-07	NA	NA	0.0977172	0.000302825	0.00865972	2.02814e-06	0.0125228	1.57846e-05	NA	NA
TTC19	0.90962	0.990068	Vagina	0.986961	Adipose_Subcutaneous	NA	1	1	1	0	3	-3.16471	-4.50808	4.43869	5.0629	4.31226	4.65703	NA	NA	0.0015524	6.5417e-06	9.051e-06	4.12916e-07	1.61592e-05	3.20806e-06	NA	NA	0.0977172	0.000302825	0.00472936	6.59573e-05	0.00554006	0.000284636	NA	NA
TTC19	0.90962	0.990068	Vagina	0.987963	Adipose_Visceral_Omentum	NA	1	1	1	0	3	-3.16471	-4.50808	4.43869	5.0629	-4.321	-5.78288	NA	NA	0.0015524	6.5417e-06	9.051e-06	4.12916e-07	1.55324e-05	7.34345e-09	NA	NA	0.0977172	0.000302825	0.00472936	6.59573e-05	0.00608345	1.42016e-06	NA	NA
TTC19	0.90962	0.990068	Vagina	0.987195	Adrenal_Gland	NA	1	1	1	0	3	-3.16471	-4.50808	4.43869	5.0629	4.35424	5.99076	NA	NA	0.0015524	6.5417e-06	9.051e-06	4.12916e-07	1.3353e-05	2.08868e-09	NA	NA	0.0977172	0.000302825	0.00472936	6.59573e-05	0.00695407	5.02706e-07	NA	NA
TTC19	0.90962	0.990068	Vagina	0.98873	Artery_Aorta	NA	1	1	1	0	3	-3.16471	-4.50808	4.43869	5.0629	4.35424	5.99076	NA	NA	0.0015524	6.5417e-06	9.051e-06	4.12916e-07	1.3353e-05	2.08868e-09	NA	NA	0.0977172	0.000302825	0.00472936	6.59573e-05	0.00665083	4.60647e-07	NA	NA
TTC19	0.90962	0.990068	Vagina	0.988822	Artery_Coronary	NA	1	1	1	0	3	-3.16471	-4.50808	4.43869	5.0629	4.31226	4.65703	NA	NA	0.0015524	6.5417e-06	9.051e-06	4.12916e-07	1.61592e-05	3.20806e-06	NA	NA	0.0977172	0.000302825	0.00472936	6.59573e-05	0.00673577	0.000296083	NA	NA
TTC19	0.90962	0.990068	Vagina	0.986143	Artery_Tibial	NA	1	1	1	0	3	-3.16471	-4.50808	4.43869	5.0629	4.31226	4.65703	NA	NA	0.0015524	6.5417e-06	9.051e-06	4.12916e-07	1.61592e-05	3.20806e-06	NA	NA	0.0977172	0.000302825	0.00472936	6.59573e-05	0.00750013	0.000271579	NA	NA
TTC19	0.90962	0.990068	Vagina	0.990257	Brain_Amygdala	NA	1	1	1	0	3	-3.16471	-4.50808	4.43869	5.0629	-4.33056	-6.04407	NA	NA	0.0015524	6.5417e-06	9.051e-06	4.12916e-07	1.48728e-05	1.50277e-09	NA	NA	0.0977172	0.000302825	0.00472936	6.59573e-05	0.00645033	4.8783e-07	NA	NA
TTC19	0.90962	0.990068	Vagina	0.989216	Brain_Anterior_cingulate_cortex_BA24	NA	1	1	1	0	3	-3.16471	-4.50808	4.43869	5.0629	-4.35812	-6.01059	NA	NA	0.0015524	6.5417e-06	9.051e-06	4.12916e-07	1.31184e-05	1.84844e-09	NA	NA	0.0977172	0.000302825	0.00472936	6.59573e-05	0.00693204	5.22693e-07	NA	NA
TTC19	0.90962	0.990068	Vagina	0.988859	Brain_Caudate_basal_ganglia	NA	1	1	1	0	3	-3.16471	-4.50808	4.43869	5.0629	-4.32547	-4.68338	NA	NA	0.0015524	6.5417e-06	9.051e-06	4.12916e-07	1.52208e-05	2.82178e-06	NA	NA	0.0977172	0.000302825	0.00472936	6.59573e-05	0.0067997	0.000271648	NA	NA
TTC19	0.90962	0.990068	Vagina	0.989319	Brain_Cerebellar_Hemisphere	NA	1	1	1	0	3	-3.16471	-4.50808	4.43869	5.0629	-4.34672	-4.71505	NA	NA	0.0015524	6.5417e-06	9.051e-06	4.12916e-07	1.38189e-05	2.41654e-06	NA	NA	0.0977172	0.000302825	0.00472936	6.59573e-05	0.00597358	0.000206637	NA	NA
TTC19	0.90962	0.990068	Vagina	0.990609	Brain_Cerebellum	NA	1	1	1	0	3	-3.16471	-4.50808	4.43869	5.0629	4.31226	4.65703	NA	NA	0.0015524	6.5417e-06	9.051e-06	4.12916e-07	1.61592e-05	3.20806e-06	NA	NA	0.0977172	0.000302825	0.00472936	6.59573e-05	0.00691595	0.000275735	NA	NA
TTC19	0.90962	0.990068	Vagina	0.991767	Brain_Cortex	NA	1	1	1	0	3	-3.16471	-4.50808	4.43869	5.0629	4.35424	5.99076	NA	NA	0.0015524	6.5417e-06	9.051e-06	4.12916e-07	1.3353e-05	2.08868e-09	NA	NA	0.0977172	0.000302825	0.00472936	6.59573e-05	0.00559295	4.95148e-07	NA	NA
TTC19	0.90962	0.990068	Vagina	0.989282	Brain_Frontal_Cortex_BA9	NA	1	1	1	0	3	-3.16471	-4.50808	4.43869	5.0629	4.31226	4.65703	NA	NA	0.0015524	6.5417e-06	9.051e-06	4.12916e-07	1.61592e-05	3.20806e-06	NA	NA	0.0977172	0.000302825	0.00472936	6.59573e-05	0.00795494	0.000299899	NA	NA
TTC19	0.90962	0.990068	Vagina	0.990184	Brain_Hippocampus	NA	1	1	1	0	3	-3.16471	-4.50808	4.43869	5.0629	4.31226	4.65703	NA	NA	0.0015524	6.5417e-06	9.051e-06	4.12916e-07	1.61592e-05	3.20806e-06	NA	NA	0.0977172	0.000302825	0.00472936	6.59573e-05	0.00732752	0.000347927	NA	NA
TTC19	0.90962	0.990068	Vagina	0.988478	Brain_Hypothalamus	NA	1	1	1	0	3	-3.16471	-4.50808	4.43869	5.0629	4.35424	5.99076	NA	NA	0.0015524	6.5417e-06	9.051e-06	4.12916e-07	1.3353e-05	2.08868e-09	NA	NA	0.0977172	0.000302825	0.00472936	6.59573e-05	0.00581609	5.88609e-07	NA	NA
TTC19	0.90962	0.990068	Vagina	0.99026	Brain_Nucleus_accumbens_basal_ganglia	NA	1	1	1	0	3	-3.16471	-4.50808	4.43869	5.0629	-4.34526	-6.01767	NA	NA	0.0015524	6.5417e-06	9.051e-06	4.12916e-07	1.39113e-05	1.76942e-09	NA	NA	0.0977172	0.000302825	0.00472936	6.59573e-05	0.00547092	4.49239e-07	NA	NA
TTC19	0.90962	0.990068	Vagina	0.989415	Brain_Spinal_cord_cervical_c-1	NA	1	1	1	0	3	-3.16471	-4.50808	4.43869	5.0629	4.35424	5.99076	NA	NA	0.0015524	6.5417e-06	9.051e-06	4.12916e-07	1.3353e-05	2.08868e-09	NA	NA	0.0977172	0.000302825	0.00472936	6.59573e-05	0.00634073	5.50133e-07	NA	NA
TTC19	0.90962	0.990068	Vagina	0.988211	Breast_Mammary_Tissue	NA	1	1	1	0	3	-3.16471	-4.50808	4.43869	5.0629	-4.30144	-5.75131	NA	NA	0.0015524	6.5417e-06	9.051e-06	4.12916e-07	1.69691e-05	8.85552e-09	NA	NA	0.0977172	0.000302825	0.00472936	6.59573e-05	0.00566185	1.67817e-06	NA	NA
TTC19	0.90962	0.990068	Vagina	0.980468	Cells_Cultured_fibroblasts	NA	1	1	1	0	3	-3.16471	-4.50808	4.43869	5.0629	4.31226	4.65703	NA	NA	0.0015524	6.5417e-06	9.051e-06	4.12916e-07	1.61592e-05	3.20806e-06	NA	NA	0.0977172	0.000302825	0.00472936	6.59573e-05	0.00807701	0.000276222	NA	NA
TTC19	0.90962	0.990068	Vagina	0.985585	Cells_EBV-transformed_lymphocytes	NA	1	1	1	0	3	-3.16471	-4.50808	4.43869	5.0629	4.31226	4.65703	NA	NA	0.0015524	6.5417e-06	9.051e-06	4.12916e-07	1.61592e-05	3.20806e-06	NA	NA	0.0977172	0.000302825	0.00472936	6.59573e-05	0.00670882	0.000240596	NA	NA
TTC19	0.90962	0.990068	Vagina	0.986573	Colon_Sigmoid	NA	1	1	1	0	3	-3.16471	-4.50808	4.43869	5.0629	4.31226	4.65703	NA	NA	0.0015524	6.5417e-06	9.051e-06	4.12916e-07	1.61592e-05	3.20806e-06	NA	NA	0.0977172	0.000302825	0.00472936	6.59573e-05	0.00714389	0.000272017	NA	NA
TTC19	0.90962	0.990068	Vagina	0.985355	Colon_Transverse	NA	1	1	1	0	3	-3.16471	-4.50808	4.43869	5.0629	4.31226	4.65703	NA	NA	0.0015524	6.5417e-06	9.051e-06	4.12916e-07	1.61592e-05	3.20806e-06	NA	NA	0.0977172	0.000302825	0.00472936	6.59573e-05	0.00584503	0.000297634	NA	NA
TTC19	0.90962	0.990068	Vagina	0.984612	Esophagus_Mucosa	NA	1	1	1	0	3	-3.16471	-4.50808	4.43869	5.0629	4.31226	4.65703	NA	NA	0.0015524	6.5417e-06	9.051e-06	4.12916e-07	1.61592e-05	3.20806e-06	NA	NA	0.0977172	0.000302825	0.00472936	6.59573e-05	0.00526614	0.000269082	NA	NA
TTC19	0.90962	0.990068	Vagina	0.984824	Esophagus_Muscularis	NA	1	1	1	0	3	-3.16471	-4.50808	4.43869	5.0629	4.31226	4.65703	NA	NA	0.0015524	6.5417e-06	9.051e-06	4.12916e-07	1.61592e-05	3.20806e-06	NA	NA	0.0977172	0.000302825	0.00472936	6.59573e-05	0.006798	0.000268245	NA	NA
TTC19	0.90962	0.990068	Vagina	0.988533	Heart_Atrial_Appendage	NA	1	1	1	0	3	-3.16471	-4.50808	4.43869	5.0629	4.35424	5.99076	NA	NA	0.0015524	6.5417e-06	9.051e-06	4.12916e-07	1.3353e-05	2.08868e-09	NA	NA	0.0977172	0.000302825	0.00472936	6.59573e-05	0.0062602	5.05924e-07	NA	NA
TTC19	0.90962	0.990068	Vagina	0.989526	Liver	NA	1	1	1	0	3	-3.16471	-4.50808	4.43869	5.0629	-4.38723	-4.7869	NA	NA	0.0015524	6.5417e-06	9.051e-06	4.12916e-07	1.14801e-05	1.69378e-06	NA	NA	0.0977172	0.000302825	0.00472936	6.59573e-05	0.00510141	0.000180702	NA	NA
TTC19	0.90962	0.990068	Vagina	0.988527	Minor_Salivary_Gland	NA	1	1	1	0	3	-3.16471	-4.50808	4.43869	5.0629	4.35424	5.99076	NA	NA	0.0015524	6.5417e-06	9.051e-06	4.12916e-07	1.3353e-05	2.08868e-09	NA	NA	0.0977172	0.000302825	0.00472936	6.59573e-05	0.00478022	5.14938e-07	NA	NA
TTC19	0.90962	0.990068	Vagina	0.985531	Muscle_Skeletal	NA	1	1	1	0	3	-3.16471	-4.50808	4.43869	5.0629	4.31226	4.65703	NA	NA	0.0015524	6.5417e-06	9.051e-06	4.12916e-07	1.61592e-05	3.20806e-06	NA	NA	0.0977172	0.000302825	0.00472936	6.59573e-05	0.00719578	0.00028242	NA	NA
TTC19	0.90962	0.990068	Vagina	0.989096	Ovary	NA	1	1	1	0	3	-3.16471	-4.50808	4.43869	5.0629	4.35424	5.99076	NA	NA	0.0015524	6.5417e-06	9.051e-06	4.12916e-07	1.3353e-05	2.08868e-09	NA	NA	0.0977172	0.000302825	0.00472936	6.59573e-05	0.0056717	5.1866e-07	NA	NA
TTC19	0.90962	0.990068	Vagina	0.988467	Pancreas	NA	1	1	1	0	3	-3.16471	-4.50808	4.43869	5.0629	4.31226	4.65703	NA	NA	0.0015524	6.5417e-06	9.051e-06	4.12916e-07	1.61592e-05	3.20806e-06	NA	NA	0.0977172	0.000302825	0.00472936	6.59573e-05	0.00625311	0.000301019	NA	NA
TTC19	0.90962	0.990068	Vagina	0.986415	Prostate	NA	1	1	1	0	3	-3.16471	-4.50808	4.43869	5.0629	4.31226	4.65703	NA	NA	0.0015524	6.5417e-06	9.051e-06	4.12916e-07	1.61592e-05	3.20806e-06	NA	NA	0.0977172	0.000302825	0.00472936	6.59573e-05	0.00589763	0.000288337	NA	NA
TTC19	0.90962	0.990068	Vagina	0.986668	Skin_Not_Sun_Exposed_Suprapubic	NA	1	1	1	0	3	-3.16471	-4.50808	4.43869	5.0629	4.31226	4.65703	NA	NA	0.0015524	6.5417e-06	9.051e-06	4.12916e-07	1.61592e-05	3.20806e-06	NA	NA	0.0977172	0.000302825	0.00472936	6.59573e-05	0.00563086	0.000280781	NA	NA
TTC19	0.90962	0.990068	Vagina	0.987932	Skin_Sun_Exposed_Lower_leg	NA	1	1	1	0	3	-3.16471	-4.50808	4.43869	5.0629	4.31226	4.65703	NA	NA	0.0015524	6.5417e-06	9.051e-06	4.12916e-07	1.61592e-05	3.20806e-06	NA	NA	0.0977172	0.000302825	0.00472936	6.59573e-05	0.00497865	0.000274843	NA	NA
TTC19	0.90962	0.990068	Vagina	0.98603	Small_Intestine_Terminal_Ileum	NA	1	1	1	0	3	-3.16471	-4.50808	4.43869	5.0629	4.31226	4.65703	NA	NA	0.0015524	6.5417e-06	9.051e-06	4.12916e-07	1.61592e-05	3.20806e-06	NA	NA	0.0977172	0.000302825	0.00472936	6.59573e-05	0.00551403	0.000273409	NA	NA
TTC19	0.90962	0.990068	Vagina	0.988208	Spleen	NA	1	1	1	0	3	-3.16471	-4.50808	4.43869	5.0629	4.31226	4.65703	NA	NA	0.0015524	6.5417e-06	9.051e-06	4.12916e-07	1.61592e-05	3.20806e-06	NA	NA	0.0977172	0.000302825	0.00472936	6.59573e-05	0.0063143	0.000262506	NA	NA
TTC19	0.90962	0.990068	Vagina	0.986879	Stomach	NA	1	1	1	0	3	-3.16471	-4.50808	4.43869	5.0629	4.31226	4.65703	NA	NA	0.0015524	6.5417e-06	9.051e-06	4.12916e-07	1.61592e-05	3.20806e-06	NA	NA	0.0977172	0.000302825	0.00472936	6.59573e-05	0.00567539	0.000294861	NA	NA
TTC19	0.90962	0.990068	Vagina	0.987257	Testis	NA	1	1	1	0	3	-3.16471	-4.50808	4.43869	5.0629	4.31226	4.65703	NA	NA	0.0015524	6.5417e-06	9.051e-06	4.12916e-07	1.61592e-05	3.20806e-06	NA	NA	0.0977172	0.000302825	0.00472936	6.59573e-05	0.007359	0.000324127	NA	NA
TTC19	0.90962	0.990068	Vagina	0.986907	Thyroid	NA	1	1	1	0	3	-3.16471	-4.50808	4.43869	5.0629	4.31226	4.65703	NA	NA	0.0015524	6.5417e-06	9.051e-06	4.12916e-07	1.61592e-05	3.20806e-06	NA	NA	0.0977172	0.000302825	0.00472936	6.59573e-05	0.00536266	0.00027203	NA	NA
TTC19	0.90962	0.990068	Vagina	0.989134	Uterus	NA	1	1	1	0	3	-3.16471	-4.50808	4.43869	5.0629	-4.33887	-6.04666	NA	NA	0.0015524	6.5417e-06	9.051e-06	4.12916e-07	1.43214e-05	1.47878e-09	NA	NA	0.0977172	0.000302825	0.00472936	6.59573e-05	0.00589182	3.68785e-07	NA	NA
TTC19	0.90962	0.990068	Vagina	0.988227	Vagina	NA	1	1	1	0	3	-3.16471	-4.50808	4.43869	5.0629	4.31226	4.65703	NA	NA	0.0015524	6.5417e-06	9.051e-06	4.12916e-07	1.61592e-05	3.20806e-06	NA	NA	0.0977172	0.000302825	0.00472936	6.59573e-05	0.00635202	0.00029411	NA	NA
TTC19	0.90962	0.990068	Vagina	0.975222	smultixcan	NA	1	1	1	0	3	-3.16471	-4.50808	4.43869	5.0629	-2.18007	-2.30155	NA	NA	0.0015524	6.5417e-06	9.051e-06	4.12916e-07	4.68445e-05	1.18853e-07	NA	NA	0.0977172	0.000302825	0.00472936	6.59573e-05	0.0125228	1.57846e-05	NA	NA
PSMD3	0.902817	0.95112	Muscle_Skeletal	0.916885	Adipose_Subcutaneous	NA	1	1	1	0	3	3.13934	7.59165	-3.7152	12.6828	-3.24277	9.73602	NA	NA	0.0016933	3.1586e-14	0.000203043	7.36142e-37	0.00118372	2.11687e-22	NA	NA	0.101791	1.54515e-11	0.0585359	1.72758e-33	0.109012	1.85894e-19	NA	NA
PSMD3	0.902817	0.95112	Muscle_Skeletal	0.907643	Adipose_Visceral_Omentum	NA	1	1	1	0	3	3.13934	7.59165	-3.7152	12.6828	-3.24277	9.73602	NA	NA	0.0016933	3.1586e-14	0.000203043	7.36142e-37	0.00118372	2.11687e-22	NA	NA	0.101791	1.54515e-11	0.0585359	1.72758e-33	0.114654	1.52185e-19	NA	NA
PSMD3	0.902817	0.95112	Muscle_Skeletal	0.921826	Artery_Aorta	NA	1	1	1	0	3	3.13934	7.59165	-3.7152	12.6828	-3.24277	9.73602	NA	NA	0.0016933	3.1586e-14	0.000203043	7.36142e-37	0.00118372	2.11687e-22	NA	NA	0.101791	1.54515e-11	0.0585359	1.72758e-33	0.122121	1.82961e-19	NA	NA
PSMD3	0.902817	0.95112	Muscle_Skeletal	0.913796	Artery_Coronary	NA	1	1	1	0	3	3.13934	7.59165	-3.7152	12.6828	-3.24277	9.73602	NA	NA	0.0016933	3.1586e-14	0.000203043	7.36142e-37	0.00118372	2.11687e-22	NA	NA	0.101791	1.54515e-11	0.0585359	1.72758e-33	0.113678	1.8669e-19	NA	NA
PSMD3	0.902817	0.95112	Muscle_Skeletal	0.914425	Artery_Tibial	NA	1	1	1	0	3	3.13934	7.59165	-3.7152	12.6828	-3.24277	9.73602	NA	NA	0.0016933	3.1586e-14	0.000203043	7.36142e-37	0.00118372	2.11687e-22	NA	NA	0.101791	1.54515e-11	0.0585359	1.72758e-33	0.122827	1.71588e-19	NA	NA
PSMD3	0.902817	0.95112	Muscle_Skeletal	0.905016	Brain_Caudate_basal_ganglia	NA	1	1	1	0	3	3.13934	7.59165	-3.7152	12.6828	-3.24277	9.73602	NA	NA	0.0016933	3.1586e-14	0.000203043	7.36142e-37	0.00118372	2.11687e-22	NA	NA	0.101791	1.54515e-11	0.0585359	1.72758e-33	0.12303	1.83409e-19	NA	NA
PSMD3	0.902817	0.95112	Muscle_Skeletal	0.912964	Brain_Spinal_cord_cervical_c-1	NA	1	1	1	0	3	3.13934	7.59165	-3.7152	12.6828	3.24277	-9.73602	NA	NA	0.0016933	3.1586e-14	0.000203043	7.36142e-37	0.00118372	2.11687e-22	NA	NA	0.101791	1.54515e-11	0.0585359	1.72758e-33	0.121097	2.78779e-19	NA	NA
PSMD3	0.902817	0.95112	Muscle_Skeletal	0.902799	Breast_Mammary_Tissue	NA	1	1	1	0	3	3.13934	7.59165	-3.7152	12.6828	-3.24277	9.73602	NA	NA	0.0016933	3.1586e-14	0.000203043	7.36142e-37	0.00118372	2.11687e-22	NA	NA	0.101791	1.54515e-11	0.0585359	1.72758e-33	0.114853	1.55449e-19	NA	NA
PSMD3	0.902817	0.95112	Muscle_Skeletal	0.913018	Colon_Sigmoid	NA	1	1	1	0	3	3.13934	7.59165	-3.7152	12.6828	-3.24277	9.73602	NA	NA	0.0016933	3.1586e-14	0.000203043	7.36142e-37	0.00118372	2.11687e-22	NA	NA	0.101791	1.54515e-11	0.0585359	1.72758e-33	0.120327	1.77573e-19	NA	NA
PSMD3	0.902817	0.95112	Muscle_Skeletal	0.9109	Colon_Transverse	NA	1	1	1	0	3	3.13934	7.59165	-3.7152	12.6828	-3.24277	9.73602	NA	NA	0.0016933	3.1586e-14	0.000203043	7.36142e-37	0.00118372	2.11687e-22	NA	NA	0.101791	1.54515e-11	0.0585359	1.72758e-33	0.109414	1.71848e-19	NA	NA
PSMD3	0.902817	0.95112	Muscle_Skeletal	0.907195	Esophagus_Gastroesophageal_Junction	NA	1	1	1	0	3	3.13934	7.59165	-3.7152	12.6828	-3.24277	9.73602	NA	NA	0.0016933	3.1586e-14	0.000203043	7.36142e-37	0.00118372	2.11687e-22	NA	NA	0.101791	1.54515e-11	0.0585359	1.72758e-33	0.113887	1.45573e-19	NA	NA
PSMD3	0.902817	0.95112	Muscle_Skeletal	0.903466	Esophagus_Muscularis	NA	1	1	1	0	3	3.13934	7.59165	-3.7152	12.6828	3.24277	-9.73602	NA	NA	0.0016933	3.1586e-14	0.000203043	7.36142e-37	0.00118372	2.11687e-22	NA	NA	0.101791	1.54515e-11	0.0585359	1.72758e-33	0.114747	1.57175e-19	NA	NA
PSMD3	0.902817	0.95112	Muscle_Skeletal	0.9065	Heart_Atrial_Appendage	NA	1	1	1	0	3	3.13934	7.59165	-3.7152	12.6828	3.24277	-9.73602	NA	NA	0.0016933	3.1586e-14	0.000203043	7.36142e-37	0.00118372	2.11687e-22	NA	NA	0.101791	1.54515e-11	0.0585359	1.72758e-33	0.11624	1.68491e-19	NA	NA
PSMD3	0.902817	0.95112	Muscle_Skeletal	0.904924	Heart_Left_Ventricle	NA	1	1	1	0	3	3.13934	7.59165	-3.7152	12.6828	3.24277	-9.73602	NA	NA	0.0016933	3.1586e-14	0.000203043	7.36142e-37	0.00118372	2.11687e-22	NA	NA	0.101791	1.54515e-11	0.0585359	1.72758e-33	0.113632	1.31669e-19	NA	NA
PSMD3	0.902817	0.95112	Muscle_Skeletal	0.903494	Nerve_Tibial	NA	1	1	1	0	3	3.13934	7.59165	-3.7152	12.6828	3.24277	-9.73602	NA	NA	0.0016933	3.1586e-14	0.000203043	7.36142e-37	0.00118372	2.11687e-22	NA	NA	0.101791	1.54515e-11	0.0585359	1.72758e-33	0.117872	1.6019e-19	NA	NA
PSMD3	0.902817	0.95112	Muscle_Skeletal	0.911466	Ovary	NA	1	1	1	0	3	3.13934	7.59165	-3.7152	12.6828	3.24277	-9.73602	NA	NA	0.0016933	3.1586e-14	0.000203043	7.36142e-37	0.00118372	2.11687e-22	NA	NA	0.101791	1.54515e-11	0.0585359	1.72758e-33	0.11277	1.92351e-19	NA	NA
PSMD3	0.902817	0.95112	Muscle_Skeletal	0.92689	Pancreas	NA	1	1	1	0	3	3.13934	7.59165	-3.7152	12.6828	-3.38343	8.00544	NA	NA	0.0016933	3.1586e-14	0.000203043	7.36142e-37	0.000715871	1.19041e-15	NA	NA	0.101791	1.54515e-11	0.0585359	1.72758e-33	0.0863971	6.49885e-13	NA	NA
PSMD3	0.902817	0.95112	Muscle_Skeletal	0.901607	Prostate	NA	1	1	1	0	3	3.13934	7.59165	-3.7152	12.6828	-3.24277	9.73602	NA	NA	0.0016933	3.1586e-14	0.000203043	7.36142e-37	0.00118372	2.11687e-22	NA	NA	0.101791	1.54515e-11	0.0585359	1.72758e-33	0.116763	1.61059e-19	NA	NA
PSMD3	0.902817	0.95112	Muscle_Skeletal	0.906496	Small_Intestine_Terminal_Ileum	NA	1	1	1	0	3	3.13934	7.59165	-3.7152	12.6828	3.24277	-9.73602	NA	NA	0.0016933	3.1586e-14	0.000203043	7.36142e-37	0.00118372	2.11687e-22	NA	NA	0.101791	1.54515e-11	0.0585359	1.72758e-33	0.105928	1.90493e-19	NA	NA
PSMD3	0.902817	0.95112	Muscle_Skeletal	0.906505	Spleen	NA	1	1	1	0	3	3.13934	7.59165	-3.7152	12.6828	3.24277	-9.73602	NA	NA	0.0016933	3.1586e-14	0.000203043	7.36142e-37	0.00118372	2.11687e-22	NA	NA	0.101791	1.54515e-11	0.0585359	1.72758e-33	0.110512	1.65423e-19	NA	NA
PSMD3	0.902817	0.95112	Muscle_Skeletal	0.913216	Thyroid	NA	1	1	1	0	3	3.13934	7.59165	-3.7152	12.6828	-3.24277	9.73602	NA	NA	0.0016933	3.1586e-14	0.000203043	7.36142e-37	0.00118372	2.11687e-22	NA	NA	0.101791	1.54515e-11	0.0585359	1.72758e-33	0.10912	1.62697e-19	NA	NA
PSMD3	0.902817	0.95112	Muscle_Skeletal	0.918579	Uterus	NA	1	1	1	0	3	3.13934	7.59165	-3.7152	12.6828	-3.24277	9.73602	NA	NA	0.0016933	3.1586e-14	0.000203043	7.36142e-37	0.00118372	2.11687e-22	NA	NA	0.101791	1.54515e-11	0.0585359	1.72758e-33	0.115973	2.14686e-19	NA	NA
PSMD3	0.902817	0.95112	Muscle_Skeletal	0.906176	Vagina	NA	1	1	1	0	3	3.13934	7.59165	-3.7152	12.6828	3.24277	-9.73602	NA	NA	0.0016933	3.1586e-14	0.000203043	7.36142e-37	0.00118372	2.11687e-22	NA	NA	0.101791	1.54515e-11	0.0585359	1.72758e-33	0.111599	1.94697e-19	NA	NA
PSMD3	0.902817	0.95112	Muscle_Skeletal	0.906145	smultixcan	NA	1	1	1	0	3	3.13934	7.59165	-3.7152	12.6828	-3.24277	9.73602	NA	NA	0.0016933	3.1586e-14	0.000203043	7.36142e-37	0.00118372	2.11687e-22	NA	NA	0.101791	1.54515e-11	0.0585359	1.72758e-33	0.111862	1.71571e-19	NA	NA
PSMD3	0.902817	0.974943	Nerve_Tibial	0.916885	Adipose_Subcutaneous	NA	1	1	1	0	3	3.13934	7.59165	3.94465	-10.1338	-3.24277	9.73602	NA	NA	0.0016933	3.1586e-14	7.99156e-05	3.91193e-24	0.00118372	2.11687e-22	NA	NA	0.101791	1.54515e-11	0.0210024	5.31944e-21	0.109012	1.85894e-19	NA	NA
PSMD3	0.902817	0.974943	Nerve_Tibial	0.907643	Adipose_Visceral_Omentum	NA	1	1	1	0	3	3.13934	7.59165	3.94465	-10.1338	-3.24277	9.73602	NA	NA	0.0016933	3.1586e-14	7.99156e-05	3.91193e-24	0.00118372	2.11687e-22	NA	NA	0.101791	1.54515e-11	0.0210024	5.31944e-21	0.114654	1.52185e-19	NA	NA
PSMD3	0.902817	0.974943	Nerve_Tibial	0.921826	Artery_Aorta	NA	1	1	1	0	3	3.13934	7.59165	3.94465	-10.1338	-3.24277	9.73602	NA	NA	0.0016933	3.1586e-14	7.99156e-05	3.91193e-24	0.00118372	2.11687e-22	NA	NA	0.101791	1.54515e-11	0.0210024	5.31944e-21	0.122121	1.82961e-19	NA	NA
PSMD3	0.902817	0.974943	Nerve_Tibial	0.913796	Artery_Coronary	NA	1	1	1	0	3	3.13934	7.59165	3.94465	-10.1338	-3.24277	9.73602	NA	NA	0.0016933	3.1586e-14	7.99156e-05	3.91193e-24	0.00118372	2.11687e-22	NA	NA	0.101791	1.54515e-11	0.0210024	5.31944e-21	0.113678	1.8669e-19	NA	NA
PSMD3	0.902817	0.974943	Nerve_Tibial	0.914425	Artery_Tibial	NA	1	1	1	0	3	3.13934	7.59165	3.94465	-10.1338	-3.24277	9.73602	NA	NA	0.0016933	3.1586e-14	7.99156e-05	3.91193e-24	0.00118372	2.11687e-22	NA	NA	0.101791	1.54515e-11	0.0210024	5.31944e-21	0.122827	1.71588e-19	NA	NA
PSMD3	0.902817	0.974943	Nerve_Tibial	0.905016	Brain_Caudate_basal_ganglia	NA	1	1	1	0	3	3.13934	7.59165	3.94465	-10.1338	-3.24277	9.73602	NA	NA	0.0016933	3.1586e-14	7.99156e-05	3.91193e-24	0.00118372	2.11687e-22	NA	NA	0.101791	1.54515e-11	0.0210024	5.31944e-21	0.12303	1.83409e-19	NA	NA
PSMD3	0.902817	0.974943	Nerve_Tibial	0.912964	Brain_Spinal_cord_cervical_c-1	NA	1	1	1	0	3	3.13934	7.59165	3.94465	-10.1338	3.24277	-9.73602	NA	NA	0.0016933	3.1586e-14	7.99156e-05	3.91193e-24	0.00118372	2.11687e-22	NA	NA	0.101791	1.54515e-11	0.0210024	5.31944e-21	0.121097	2.78779e-19	NA	NA
PSMD3	0.902817	0.974943	Nerve_Tibial	0.902799	Breast_Mammary_Tissue	NA	1	1	1	0	3	3.13934	7.59165	3.94465	-10.1338	-3.24277	9.73602	NA	NA	0.0016933	3.1586e-14	7.99156e-05	3.91193e-24	0.00118372	2.11687e-22	NA	NA	0.101791	1.54515e-11	0.0210024	5.31944e-21	0.114853	1.55449e-19	NA	NA
PSMD3	0.902817	0.974943	Nerve_Tibial	0.913018	Colon_Sigmoid	NA	1	1	1	0	3	3.13934	7.59165	3.94465	-10.1338	-3.24277	9.73602	NA	NA	0.0016933	3.1586e-14	7.99156e-05	3.91193e-24	0.00118372	2.11687e-22	NA	NA	0.101791	1.54515e-11	0.0210024	5.31944e-21	0.120327	1.77573e-19	NA	NA
PSMD3	0.902817	0.974943	Nerve_Tibial	0.9109	Colon_Transverse	NA	1	1	1	0	3	3.13934	7.59165	3.94465	-10.1338	-3.24277	9.73602	NA	NA	0.0016933	3.1586e-14	7.99156e-05	3.91193e-24	0.00118372	2.11687e-22	NA	NA	0.101791	1.54515e-11	0.0210024	5.31944e-21	0.109414	1.71848e-19	NA	NA
PSMD3	0.902817	0.974943	Nerve_Tibial	0.907195	Esophagus_Gastroesophageal_Junction	NA	1	1	1	0	3	3.13934	7.59165	3.94465	-10.1338	-3.24277	9.73602	NA	NA	0.0016933	3.1586e-14	7.99156e-05	3.91193e-24	0.00118372	2.11687e-22	NA	NA	0.101791	1.54515e-11	0.0210024	5.31944e-21	0.113887	1.45573e-19	NA	NA
PSMD3	0.902817	0.974943	Nerve_Tibial	0.903466	Esophagus_Muscularis	NA	1	1	1	0	3	3.13934	7.59165	3.94465	-10.1338	3.24277	-9.73602	NA	NA	0.0016933	3.1586e-14	7.99156e-05	3.91193e-24	0.00118372	2.11687e-22	NA	NA	0.101791	1.54515e-11	0.0210024	5.31944e-21	0.114747	1.57175e-19	NA	NA
PSMD3	0.902817	0.974943	Nerve_Tibial	0.9065	Heart_Atrial_Appendage	NA	1	1	1	0	3	3.13934	7.59165	3.94465	-10.1338	3.24277	-9.73602	NA	NA	0.0016933	3.1586e-14	7.99156e-05	3.91193e-24	0.00118372	2.11687e-22	NA	NA	0.101791	1.54515e-11	0.0210024	5.31944e-21	0.11624	1.68491e-19	NA	NA
PSMD3	0.902817	0.974943	Nerve_Tibial	0.904924	Heart_Left_Ventricle	NA	1	1	1	0	3	3.13934	7.59165	3.94465	-10.1338	3.24277	-9.73602	NA	NA	0.0016933	3.1586e-14	7.99156e-05	3.91193e-24	0.00118372	2.11687e-22	NA	NA	0.101791	1.54515e-11	0.0210024	5.31944e-21	0.113632	1.31669e-19	NA	NA
PSMD3	0.902817	0.974943	Nerve_Tibial	0.903494	Nerve_Tibial	NA	1	1	1	0	3	3.13934	7.59165	3.94465	-10.1338	3.24277	-9.73602	NA	NA	0.0016933	3.1586e-14	7.99156e-05	3.91193e-24	0.00118372	2.11687e-22	NA	NA	0.101791	1.54515e-11	0.0210024	5.31944e-21	0.117872	1.6019e-19	NA	NA
PSMD3	0.902817	0.974943	Nerve_Tibial	0.911466	Ovary	NA	1	1	1	0	3	3.13934	7.59165	3.94465	-10.1338	3.24277	-9.73602	NA	NA	0.0016933	3.1586e-14	7.99156e-05	3.91193e-24	0.00118372	2.11687e-22	NA	NA	0.101791	1.54515e-11	0.0210024	5.31944e-21	0.11277	1.92351e-19	NA	NA
PSMD3	0.902817	0.974943	Nerve_Tibial	0.92689	Pancreas	NA	1	1	1	0	3	3.13934	7.59165	3.94465	-10.1338	-3.38343	8.00544	NA	NA	0.0016933	3.1586e-14	7.99156e-05	3.91193e-24	0.000715871	1.19041e-15	NA	NA	0.101791	1.54515e-11	0.0210024	5.31944e-21	0.0863971	6.49885e-13	NA	NA
PSMD3	0.902817	0.974943	Nerve_Tibial	0.901607	Prostate	NA	1	1	1	0	3	3.13934	7.59165	3.94465	-10.1338	-3.24277	9.73602	NA	NA	0.0016933	3.1586e-14	7.99156e-05	3.91193e-24	0.00118372	2.11687e-22	NA	NA	0.101791	1.54515e-11	0.0210024	5.31944e-21	0.116763	1.61059e-19	NA	NA
PSMD3	0.902817	0.974943	Nerve_Tibial	0.906496	Small_Intestine_Terminal_Ileum	NA	1	1	1	0	3	3.13934	7.59165	3.94465	-10.1338	3.24277	-9.73602	NA	NA	0.0016933	3.1586e-14	7.99156e-05	3.91193e-24	0.00118372	2.11687e-22	NA	NA	0.101791	1.54515e-11	0.0210024	5.31944e-21	0.105928	1.90493e-19	NA	NA
PSMD3	0.902817	0.974943	Nerve_Tibial	0.906505	Spleen	NA	1	1	1	0	3	3.13934	7.59165	3.94465	-10.1338	3.24277	-9.73602	NA	NA	0.0016933	3.1586e-14	7.99156e-05	3.91193e-24	0.00118372	2.11687e-22	NA	NA	0.101791	1.54515e-11	0.0210024	5.31944e-21	0.110512	1.65423e-19	NA	NA
PSMD3	0.902817	0.974943	Nerve_Tibial	0.913216	Thyroid	NA	1	1	1	0	3	3.13934	7.59165	3.94465	-10.1338	-3.24277	9.73602	NA	NA	0.0016933	3.1586e-14	7.99156e-05	3.91193e-24	0.00118372	2.11687e-22	NA	NA	0.101791	1.54515e-11	0.0210024	5.31944e-21	0.10912	1.62697e-19	NA	NA
PSMD3	0.902817	0.974943	Nerve_Tibial	0.918579	Uterus	NA	1	1	1	0	3	3.13934	7.59165	3.94465	-10.1338	-3.24277	9.73602	NA	NA	0.0016933	3.1586e-14	7.99156e-05	3.91193e-24	0.00118372	2.11687e-22	NA	NA	0.101791	1.54515e-11	0.0210024	5.31944e-21	0.115973	2.14686e-19	NA	NA
PSMD3	0.902817	0.974943	Nerve_Tibial	0.906176	Vagina	NA	1	1	1	0	3	3.13934	7.59165	3.94465	-10.1338	3.24277	-9.73602	NA	NA	0.0016933	3.1586e-14	7.99156e-05	3.91193e-24	0.00118372	2.11687e-22	NA	NA	0.101791	1.54515e-11	0.0210024	5.31944e-21	0.111599	1.94697e-19	NA	NA
PSMD3	0.902817	0.974943	Nerve_Tibial	0.906145	smultixcan	NA	1	1	1	0	3	3.13934	7.59165	3.94465	-10.1338	-3.24277	9.73602	NA	NA	0.0016933	3.1586e-14	7.99156e-05	3.91193e-24	0.00118372	2.11687e-22	NA	NA	0.101791	1.54515e-11	0.0210024	5.31944e-21	0.111862	1.71571e-19	NA	NA
CALCOCO2	NA	0.931695	Artery_Tibial	0.952882	Artery_Coronary	0.94407	0	1	1	1	3	NA	NA	-4.05157	2.92771	3.91689	-3.18324	-3.3506	2.9645	NA	NA	5.08759e-05	0.00341471	8.96982e-05	0.00145637	0.000806	0.00303	NA	NA	0.0270295	0.0651949	0.0210738	0.0348969	0.102932	0.0548346
CALCOCO2	NA	0.931695	Artery_Tibial	0.960365	Brain_Amygdala	0.94407	0	1	1	1	3	NA	NA	-4.05157	2.92771	-3.92779	3.2208	-3.3506	2.9645	NA	NA	5.08759e-05	0.00341471	8.57301e-05	0.00127833	0.000806	0.00303	NA	NA	0.0270295	0.0651949	0.0199772	0.0372575	0.102932	0.0548346
CALCOCO2	NA	0.931695	Artery_Tibial	0.952597	Brain_Anterior_cingulate_cortex_BA24	0.94407	0	1	1	1	3	NA	NA	-4.05157	2.92771	-3.92779	3.2208	-3.3506	2.9645	NA	NA	5.08759e-05	0.00341471	8.57301e-05	0.00127833	0.000806	0.00303	NA	NA	0.0270295	0.0651949	0.0225086	0.0339816	0.102932	0.0548346
CALCOCO2	NA	0.931695	Artery_Tibial	0.961647	Brain_Cerebellar_Hemisphere	0.94407	0	1	1	1	3	NA	NA	-4.05157	2.92771	3.92779	-3.2208	-3.3506	2.9645	NA	NA	5.08759e-05	0.00341471	8.57301e-05	0.00127833	0.000806	0.00303	NA	NA	0.0270295	0.0651949	0.019891	0.0296418	0.102932	0.0548346
CALCOCO2	NA	0.931695	Artery_Tibial	0.964012	Brain_Cerebellum	0.94407	0	1	1	1	3	NA	NA	-4.05157	2.92771	3.92779	-3.2208	-3.3506	2.9645	NA	NA	5.08759e-05	0.00341471	8.57301e-05	0.00127833	0.000806	0.00303	NA	NA	0.0270295	0.0651949	0.0203775	0.0302845	0.102932	0.0548346
CALCOCO2	NA	0.931695	Artery_Tibial	0.955571	Brain_Cortex	0.94407	0	1	1	1	3	NA	NA	-4.05157	2.92771	-3.92779	3.2208	-3.3506	2.9645	NA	NA	5.08759e-05	0.00341471	8.57301e-05	0.00127833	0.000806	0.00303	NA	NA	0.0270295	0.0651949	0.0188674	0.0323355	0.102932	0.0548346
CALCOCO2	NA	0.931695	Artery_Tibial	0.956539	Brain_Frontal_Cortex_BA9	0.94407	0	1	1	1	3	NA	NA	-4.05157	2.92771	-3.92779	3.2208	-3.3506	2.9645	NA	NA	5.08759e-05	0.00341471	8.57301e-05	0.00127833	0.000806	0.00303	NA	NA	0.0270295	0.0651949	0.0221157	0.0325582	0.102932	0.0548346
CALCOCO2	NA	0.931695	Artery_Tibial	0.950505	Brain_Hypothalamus	0.94407	0	1	1	1	3	NA	NA	-4.05157	2.92771	-3.92779	3.2208	-3.3506	2.9645	NA	NA	5.08759e-05	0.00341471	8.57301e-05	0.00127833	0.000806	0.00303	NA	NA	0.0270295	0.0651949	0.0209566	0.034348	0.102932	0.0548346
CALCOCO2	NA	0.931695	Artery_Tibial	0.90545	Brain_Putamen_basal_ganglia	0.94407	0	1	1	1	3	NA	NA	-4.05157	2.92771	-3.50716	3.20383	-3.3506	2.9645	NA	NA	5.08759e-05	0.00341471	0.000452917	0.00135611	0.000806	0.00303	NA	NA	0.0270295	0.0651949	0.0715578	0.0348912	0.102932	0.0548346
CALCOCO2	NA	0.931695	Artery_Tibial	0.953012	Brain_Substantia_nigra	0.94407	0	1	1	1	3	NA	NA	-4.05157	2.92771	-3.92779	3.2208	-3.3506	2.9645	NA	NA	5.08759e-05	0.00341471	8.57301e-05	0.00127833	0.000806	0.00303	NA	NA	0.0270295	0.0651949	0.0251638	0.0368666	0.102932	0.0548346
CALCOCO2	NA	0.931695	Artery_Tibial	0.952515	Cells_EBV-transformed_lymphocytes	0.94407	0	1	1	1	3	NA	NA	-4.05157	2.92771	-3.92779	3.2208	-3.3506	2.9645	NA	NA	5.08759e-05	0.00341471	8.57301e-05	0.00127833	0.000806	0.00303	NA	NA	0.0270295	0.0651949	0.0183121	0.0275745	0.102932	0.0548346
CALCOCO2	NA	0.931695	Artery_Tibial	0.955699	Colon_Sigmoid	0.94407	0	1	1	1	3	NA	NA	-4.05157	2.92771	3.92779	-3.2208	-3.3506	2.9645	NA	NA	5.08759e-05	0.00341471	8.57301e-05	0.00127833	0.000806	0.00303	NA	NA	0.0270295	0.0651949	0.02256	0.0300219	0.102932	0.0548346
CALCOCO2	NA	0.931695	Artery_Tibial	0.951641	Esophagus_Gastroesophageal_Junction	0.94407	0	1	1	1	3	NA	NA	-4.05157	2.92771	3.92779	-3.2208	-3.3506	2.9645	NA	NA	5.08759e-05	0.00341471	8.57301e-05	0.00127833	0.000806	0.00303	NA	NA	0.0270295	0.0651949	0.0217489	0.0300694	0.102932	0.0548346
CALCOCO2	NA	0.931695	Artery_Tibial	0.945933	Esophagus_Muscularis	0.94407	0	1	1	1	3	NA	NA	-4.05157	2.92771	3.92779	-3.2208	-3.3506	2.9645	NA	NA	5.08759e-05	0.00341471	8.57301e-05	0.00127833	0.000806	0.00303	NA	NA	0.0270295	0.0651949	0.0220401	0.030756	0.102932	0.0548346
CALCOCO2	NA	0.931695	Artery_Tibial	0.957834	Minor_Salivary_Gland	0.94407	0	1	1	1	3	NA	NA	-4.05157	2.92771	-3.92779	3.2208	-3.3506	2.9645	NA	NA	5.08759e-05	0.00341471	8.57301e-05	0.00127833	0.000806	0.00303	NA	NA	0.0270295	0.0651949	0.0179387	0.0313313	0.102932	0.0548346
CALCOCO2	NA	0.931695	Artery_Tibial	0.957352	Ovary	0.94407	0	1	1	1	3	NA	NA	-4.05157	2.92771	-3.92779	3.2208	-3.3506	2.9645	NA	NA	5.08759e-05	0.00341471	8.57301e-05	0.00127833	0.000806	0.00303	NA	NA	0.0270295	0.0651949	0.0194891	0.0296533	0.102932	0.0548346
CALCOCO2	NA	0.931695	Artery_Tibial	0.950296	Pancreas	0.94407	0	1	1	1	3	NA	NA	-4.05157	2.92771	3.92779	-3.2208	-3.3506	2.9645	NA	NA	5.08759e-05	0.00341471	8.57301e-05	0.00127833	0.000806	0.00303	NA	NA	0.0270295	0.0651949	0.017712	0.0305236	0.102932	0.0548346
CALCOCO2	NA	0.931695	Artery_Tibial	0.948296	Prostate	0.94407	0	1	1	1	3	NA	NA	-4.05157	2.92771	3.92779	-3.2208	-3.3506	2.9645	NA	NA	5.08759e-05	0.00341471	8.57301e-05	0.00127833	0.000806	0.00303	NA	NA	0.0270295	0.0651949	0.0192557	0.0313506	0.102932	0.0548346
CALCOCO2	NA	0.931695	Artery_Tibial	0.953233	Small_Intestine_Terminal_Ileum	0.94407	0	1	1	1	3	NA	NA	-4.05157	2.92771	3.92779	-3.2208	-3.3506	2.9645	NA	NA	5.08759e-05	0.00341471	8.57301e-05	0.00127833	0.000806	0.00303	NA	NA	0.0270295	0.0651949	0.0178664	0.030556	0.102932	0.0548346
CALCOCO2	NA	0.931695	Artery_Tibial	0.949423	Stomach	0.94407	0	1	1	1	3	NA	NA	-4.05157	2.92771	3.92779	-3.2208	-3.3506	2.9645	NA	NA	5.08759e-05	0.00341471	8.57301e-05	0.00127833	0.000806	0.00303	NA	NA	0.0270295	0.0651949	0.0176322	0.0322145	0.102932	0.0548346
CALCOCO2	NA	0.931695	Artery_Tibial	0.94539	Testis	0.94407	0	1	1	1	3	NA	NA	-4.05157	2.92771	-3.92779	3.2208	-3.3506	2.9645	NA	NA	5.08759e-05	0.00341471	8.57301e-05	0.00127833	0.000806	0.00303	NA	NA	0.0270295	0.0651949	0.0232713	0.0329916	0.102932	0.0548346
CALCOCO2	NA	0.931695	Artery_Tibial	0.953974	Uterus	0.94407	0	1	1	1	3	NA	NA	-4.05157	2.92771	3.91689	-3.18324	-3.3506	2.9645	NA	NA	5.08759e-05	0.00341471	8.96982e-05	0.00145637	0.000806	0.00303	NA	NA	0.0270295	0.0651949	0.0212895	0.0338094	0.102932	0.0548346
CALCOCO2	NA	0.931695	Artery_Tibial	0.957131	Vagina	0.94407	0	1	1	1	3	NA	NA	-4.05157	2.92771	-3.92779	3.2208	-3.3506	2.9645	NA	NA	5.08759e-05	0.00341471	8.57301e-05	0.00127833	0.000806	0.00303	NA	NA	0.0270295	0.0651949	0.0193368	0.032056	0.102932	0.0548346
CALCOCO2	NA	0.931695	Artery_Tibial	0.955237	smultixcan	0.94407	0	1	1	1	3	NA	NA	-4.05157	2.92771	3.92779	-3.2208	-3.3506	2.9645	NA	NA	5.08759e-05	0.00341471	8.57301e-05	0.00127833	0.000806	0.00303	NA	NA	0.0270295	0.0651949	0.0193955	0.0292021	0.102932	0.0548346
CALCOCO2	NA	0.92016	Brain_Hippocampus	0.952882	Artery_Coronary	0.94407	0	1	1	1	3	NA	NA	4.05157	-2.92771	3.91689	-3.18324	-3.3506	2.9645	NA	NA	5.08759e-05	0.00341471	8.96982e-05	0.00145637	0.000806	0.00303	NA	NA	0.0239108	0.0673998	0.0210738	0.0348969	0.102932	0.0548346
CALCOCO2	NA	0.92016	Brain_Hippocampus	0.960365	Brain_Amygdala	0.94407	0	1	1	1	3	NA	NA	4.05157	-2.92771	-3.92779	3.2208	-3.3506	2.9645	NA	NA	5.08759e-05	0.00341471	8.57301e-05	0.00127833	0.000806	0.00303	NA	NA	0.0239108	0.0673998	0.0199772	0.0372575	0.102932	0.0548346
CALCOCO2	NA	0.92016	Brain_Hippocampus	0.952597	Brain_Anterior_cingulate_cortex_BA24	0.94407	0	1	1	1	3	NA	NA	4.05157	-2.92771	-3.92779	3.2208	-3.3506	2.9645	NA	NA	5.08759e-05	0.00341471	8.57301e-05	0.00127833	0.000806	0.00303	NA	NA	0.0239108	0.0673998	0.0225086	0.0339816	0.102932	0.0548346
CALCOCO2	NA	0.92016	Brain_Hippocampus	0.961647	Brain_Cerebellar_Hemisphere	0.94407	0	1	1	1	3	NA	NA	4.05157	-2.92771	3.92779	-3.2208	-3.3506	2.9645	NA	NA	5.08759e-05	0.00341471	8.57301e-05	0.00127833	0.000806	0.00303	NA	NA	0.0239108	0.0673998	0.019891	0.0296418	0.102932	0.0548346
CALCOCO2	NA	0.92016	Brain_Hippocampus	0.964012	Brain_Cerebellum	0.94407	0	1	1	1	3	NA	NA	4.05157	-2.92771	3.92779	-3.2208	-3.3506	2.9645	NA	NA	5.08759e-05	0.00341471	8.57301e-05	0.00127833	0.000806	0.00303	NA	NA	0.0239108	0.0673998	0.0203775	0.0302845	0.102932	0.0548346
CALCOCO2	NA	0.92016	Brain_Hippocampus	0.955571	Brain_Cortex	0.94407	0	1	1	1	3	NA	NA	4.05157	-2.92771	-3.92779	3.2208	-3.3506	2.9645	NA	NA	5.08759e-05	0.00341471	8.57301e-05	0.00127833	0.000806	0.00303	NA	NA	0.0239108	0.0673998	0.0188674	0.0323355	0.102932	0.0548346
CALCOCO2	NA	0.92016	Brain_Hippocampus	0.956539	Brain_Frontal_Cortex_BA9	0.94407	0	1	1	1	3	NA	NA	4.05157	-2.92771	-3.92779	3.2208	-3.3506	2.9645	NA	NA	5.08759e-05	0.00341471	8.57301e-05	0.00127833	0.000806	0.00303	NA	NA	0.0239108	0.0673998	0.0221157	0.0325582	0.102932	0.0548346
CALCOCO2	NA	0.92016	Brain_Hippocampus	0.950505	Brain_Hypothalamus	0.94407	0	1	1	1	3	NA	NA	4.05157	-2.92771	-3.92779	3.2208	-3.3506	2.9645	NA	NA	5.08759e-05	0.00341471	8.57301e-05	0.00127833	0.000806	0.00303	NA	NA	0.0239108	0.0673998	0.0209566	0.034348	0.102932	0.0548346
CALCOCO2	NA	0.92016	Brain_Hippocampus	0.90545	Brain_Putamen_basal_ganglia	0.94407	0	1	1	1	3	NA	NA	4.05157	-2.92771	-3.50716	3.20383	-3.3506	2.9645	NA	NA	5.08759e-05	0.00341471	0.000452917	0.00135611	0.000806	0.00303	NA	NA	0.0239108	0.0673998	0.0715578	0.0348912	0.102932	0.0548346
CALCOCO2	NA	0.92016	Brain_Hippocampus	0.953012	Brain_Substantia_nigra	0.94407	0	1	1	1	3	NA	NA	4.05157	-2.92771	-3.92779	3.2208	-3.3506	2.9645	NA	NA	5.08759e-05	0.00341471	8.57301e-05	0.00127833	0.000806	0.00303	NA	NA	0.0239108	0.0673998	0.0251638	0.0368666	0.102932	0.0548346
CALCOCO2	NA	0.92016	Brain_Hippocampus	0.952515	Cells_EBV-transformed_lymphocytes	0.94407	0	1	1	1	3	NA	NA	4.05157	-2.92771	-3.92779	3.2208	-3.3506	2.9645	NA	NA	5.08759e-05	0.00341471	8.57301e-05	0.00127833	0.000806	0.00303	NA	NA	0.0239108	0.0673998	0.0183121	0.0275745	0.102932	0.0548346
CALCOCO2	NA	0.92016	Brain_Hippocampus	0.955699	Colon_Sigmoid	0.94407	0	1	1	1	3	NA	NA	4.05157	-2.92771	3.92779	-3.2208	-3.3506	2.9645	NA	NA	5.08759e-05	0.00341471	8.57301e-05	0.00127833	0.000806	0.00303	NA	NA	0.0239108	0.0673998	0.02256	0.0300219	0.102932	0.0548346
CALCOCO2	NA	0.92016	Brain_Hippocampus	0.951641	Esophagus_Gastroesophageal_Junction	0.94407	0	1	1	1	3	NA	NA	4.05157	-2.92771	3.92779	-3.2208	-3.3506	2.9645	NA	NA	5.08759e-05	0.00341471	8.57301e-05	0.00127833	0.000806	0.00303	NA	NA	0.0239108	0.0673998	0.0217489	0.0300694	0.102932	0.0548346
CALCOCO2	NA	0.92016	Brain_Hippocampus	0.945933	Esophagus_Muscularis	0.94407	0	1	1	1	3	NA	NA	4.05157	-2.92771	3.92779	-3.2208	-3.3506	2.9645	NA	NA	5.08759e-05	0.00341471	8.57301e-05	0.00127833	0.000806	0.00303	NA	NA	0.0239108	0.0673998	0.0220401	0.030756	0.102932	0.0548346
CALCOCO2	NA	0.92016	Brain_Hippocampus	0.957834	Minor_Salivary_Gland	0.94407	0	1	1	1	3	NA	NA	4.05157	-2.92771	-3.92779	3.2208	-3.3506	2.9645	NA	NA	5.08759e-05	0.00341471	8.57301e-05	0.00127833	0.000806	0.00303	NA	NA	0.0239108	0.0673998	0.0179387	0.0313313	0.102932	0.0548346
CALCOCO2	NA	0.92016	Brain_Hippocampus	0.957352	Ovary	0.94407	0	1	1	1	3	NA	NA	4.05157	-2.92771	-3.92779	3.2208	-3.3506	2.9645	NA	NA	5.08759e-05	0.00341471	8.57301e-05	0.00127833	0.000806	0.00303	NA	NA	0.0239108	0.0673998	0.0194891	0.0296533	0.102932	0.0548346
CALCOCO2	NA	0.92016	Brain_Hippocampus	0.950296	Pancreas	0.94407	0	1	1	1	3	NA	NA	4.05157	-2.92771	3.92779	-3.2208	-3.3506	2.9645	NA	NA	5.08759e-05	0.00341471	8.57301e-05	0.00127833	0.000806	0.00303	NA	NA	0.0239108	0.0673998	0.017712	0.0305236	0.102932	0.0548346
CALCOCO2	NA	0.92016	Brain_Hippocampus	0.948296	Prostate	0.94407	0	1	1	1	3	NA	NA	4.05157	-2.92771	3.92779	-3.2208	-3.3506	2.9645	NA	NA	5.08759e-05	0.00341471	8.57301e-05	0.00127833	0.000806	0.00303	NA	NA	0.0239108	0.0673998	0.0192557	0.0313506	0.102932	0.0548346
CALCOCO2	NA	0.92016	Brain_Hippocampus	0.953233	Small_Intestine_Terminal_Ileum	0.94407	0	1	1	1	3	NA	NA	4.05157	-2.92771	3.92779	-3.2208	-3.3506	2.9645	NA	NA	5.08759e-05	0.00341471	8.57301e-05	0.00127833	0.000806	0.00303	NA	NA	0.0239108	0.0673998	0.0178664	0.030556	0.102932	0.0548346
CALCOCO2	NA	0.92016	Brain_Hippocampus	0.949423	Stomach	0.94407	0	1	1	1	3	NA	NA	4.05157	-2.92771	3.92779	-3.2208	-3.3506	2.9645	NA	NA	5.08759e-05	0.00341471	8.57301e-05	0.00127833	0.000806	0.00303	NA	NA	0.0239108	0.0673998	0.0176322	0.0322145	0.102932	0.0548346
CALCOCO2	NA	0.92016	Brain_Hippocampus	0.94539	Testis	0.94407	0	1	1	1	3	NA	NA	4.05157	-2.92771	-3.92779	3.2208	-3.3506	2.9645	NA	NA	5.08759e-05	0.00341471	8.57301e-05	0.00127833	0.000806	0.00303	NA	NA	0.0239108	0.0673998	0.0232713	0.0329916	0.102932	0.0548346
CALCOCO2	NA	0.92016	Brain_Hippocampus	0.953974	Uterus	0.94407	0	1	1	1	3	NA	NA	4.05157	-2.92771	3.91689	-3.18324	-3.3506	2.9645	NA	NA	5.08759e-05	0.00341471	8.96982e-05	0.00145637	0.000806	0.00303	NA	NA	0.0239108	0.0673998	0.0212895	0.0338094	0.102932	0.0548346
CALCOCO2	NA	0.92016	Brain_Hippocampus	0.957131	Vagina	0.94407	0	1	1	1	3	NA	NA	4.05157	-2.92771	-3.92779	3.2208	-3.3506	2.9645	NA	NA	5.08759e-05	0.00341471	8.57301e-05	0.00127833	0.000806	0.00303	NA	NA	0.0239108	0.0673998	0.0193368	0.032056	0.102932	0.0548346
CALCOCO2	NA	0.92016	Brain_Hippocampus	0.955237	smultixcan	0.94407	0	1	1	1	3	NA	NA	4.05157	-2.92771	3.92779	-3.2208	-3.3506	2.9645	NA	NA	5.08759e-05	0.00341471	8.57301e-05	0.00127833	0.000806	0.00303	NA	NA	0.0239108	0.0673998	0.0193955	0.0292021	0.102932	0.0548346
CALCOCO2	NA	0.918616	Brain_Hypothalamus	0.952882	Artery_Coronary	0.94407	0	1	1	1	3	NA	NA	4.05157	-2.92771	3.91689	-3.18324	-3.3506	2.9645	NA	NA	5.08759e-05	0.00341471	8.96982e-05	0.00145637	0.000806	0.00303	NA	NA	0.023871	0.0655266	0.0210738	0.0348969	0.102932	0.0548346
CALCOCO2	NA	0.918616	Brain_Hypothalamus	0.960365	Brain_Amygdala	0.94407	0	1	1	1	3	NA	NA	4.05157	-2.92771	-3.92779	3.2208	-3.3506	2.9645	NA	NA	5.08759e-05	0.00341471	8.57301e-05	0.00127833	0.000806	0.00303	NA	NA	0.023871	0.0655266	0.0199772	0.0372575	0.102932	0.0548346
CALCOCO2	NA	0.918616	Brain_Hypothalamus	0.952597	Brain_Anterior_cingulate_cortex_BA24	0.94407	0	1	1	1	3	NA	NA	4.05157	-2.92771	-3.92779	3.2208	-3.3506	2.9645	NA	NA	5.08759e-05	0.00341471	8.57301e-05	0.00127833	0.000806	0.00303	NA	NA	0.023871	0.0655266	0.0225086	0.0339816	0.102932	0.0548346
CALCOCO2	NA	0.918616	Brain_Hypothalamus	0.961647	Brain_Cerebellar_Hemisphere	0.94407	0	1	1	1	3	NA	NA	4.05157	-2.92771	3.92779	-3.2208	-3.3506	2.9645	NA	NA	5.08759e-05	0.00341471	8.57301e-05	0.00127833	0.000806	0.00303	NA	NA	0.023871	0.0655266	0.019891	0.0296418	0.102932	0.0548346
CALCOCO2	NA	0.918616	Brain_Hypothalamus	0.964012	Brain_Cerebellum	0.94407	0	1	1	1	3	NA	NA	4.05157	-2.92771	3.92779	-3.2208	-3.3506	2.9645	NA	NA	5.08759e-05	0.00341471	8.57301e-05	0.00127833	0.000806	0.00303	NA	NA	0.023871	0.0655266	0.0203775	0.0302845	0.102932	0.0548346
CALCOCO2	NA	0.918616	Brain_Hypothalamus	0.955571	Brain_Cortex	0.94407	0	1	1	1	3	NA	NA	4.05157	-2.92771	-3.92779	3.2208	-3.3506	2.9645	NA	NA	5.08759e-05	0.00341471	8.57301e-05	0.00127833	0.000806	0.00303	NA	NA	0.023871	0.0655266	0.0188674	0.0323355	0.102932	0.0548346
CALCOCO2	NA	0.918616	Brain_Hypothalamus	0.956539	Brain_Frontal_Cortex_BA9	0.94407	0	1	1	1	3	NA	NA	4.05157	-2.92771	-3.92779	3.2208	-3.3506	2.9645	NA	NA	5.08759e-05	0.00341471	8.57301e-05	0.00127833	0.000806	0.00303	NA	NA	0.023871	0.0655266	0.0221157	0.0325582	0.102932	0.0548346
CALCOCO2	NA	0.918616	Brain_Hypothalamus	0.950505	Brain_Hypothalamus	0.94407	0	1	1	1	3	NA	NA	4.05157	-2.92771	-3.92779	3.2208	-3.3506	2.9645	NA	NA	5.08759e-05	0.00341471	8.57301e-05	0.00127833	0.000806	0.00303	NA	NA	0.023871	0.0655266	0.0209566	0.034348	0.102932	0.0548346
CALCOCO2	NA	0.918616	Brain_Hypothalamus	0.90545	Brain_Putamen_basal_ganglia	0.94407	0	1	1	1	3	NA	NA	4.05157	-2.92771	-3.50716	3.20383	-3.3506	2.9645	NA	NA	5.08759e-05	0.00341471	0.000452917	0.00135611	0.000806	0.00303	NA	NA	0.023871	0.0655266	0.0715578	0.0348912	0.102932	0.0548346
CALCOCO2	NA	0.918616	Brain_Hypothalamus	0.953012	Brain_Substantia_nigra	0.94407	0	1	1	1	3	NA	NA	4.05157	-2.92771	-3.92779	3.2208	-3.3506	2.9645	NA	NA	5.08759e-05	0.00341471	8.57301e-05	0.00127833	0.000806	0.00303	NA	NA	0.023871	0.0655266	0.0251638	0.0368666	0.102932	0.0548346
CALCOCO2	NA	0.918616	Brain_Hypothalamus	0.952515	Cells_EBV-transformed_lymphocytes	0.94407	0	1	1	1	3	NA	NA	4.05157	-2.92771	-3.92779	3.2208	-3.3506	2.9645	NA	NA	5.08759e-05	0.00341471	8.57301e-05	0.00127833	0.000806	0.00303	NA	NA	0.023871	0.0655266	0.0183121	0.0275745	0.102932	0.0548346
CALCOCO2	NA	0.918616	Brain_Hypothalamus	0.955699	Colon_Sigmoid	0.94407	0	1	1	1	3	NA	NA	4.05157	-2.92771	3.92779	-3.2208	-3.3506	2.9645	NA	NA	5.08759e-05	0.00341471	8.57301e-05	0.00127833	0.000806	0.00303	NA	NA	0.023871	0.0655266	0.02256	0.0300219	0.102932	0.0548346
CALCOCO2	NA	0.918616	Brain_Hypothalamus	0.951641	Esophagus_Gastroesophageal_Junction	0.94407	0	1	1	1	3	NA	NA	4.05157	-2.92771	3.92779	-3.2208	-3.3506	2.9645	NA	NA	5.08759e-05	0.00341471	8.57301e-05	0.00127833	0.000806	0.00303	NA	NA	0.023871	0.0655266	0.0217489	0.0300694	0.102932	0.0548346
CALCOCO2	NA	0.918616	Brain_Hypothalamus	0.945933	Esophagus_Muscularis	0.94407	0	1	1	1	3	NA	NA	4.05157	-2.92771	3.92779	-3.2208	-3.3506	2.9645	NA	NA	5.08759e-05	0.00341471	8.57301e-05	0.00127833	0.000806	0.00303	NA	NA	0.023871	0.0655266	0.0220401	0.030756	0.102932	0.0548346
CALCOCO2	NA	0.918616	Brain_Hypothalamus	0.957834	Minor_Salivary_Gland	0.94407	0	1	1	1	3	NA	NA	4.05157	-2.92771	-3.92779	3.2208	-3.3506	2.9645	NA	NA	5.08759e-05	0.00341471	8.57301e-05	0.00127833	0.000806	0.00303	NA	NA	0.023871	0.0655266	0.0179387	0.0313313	0.102932	0.0548346
CALCOCO2	NA	0.918616	Brain_Hypothalamus	0.957352	Ovary	0.94407	0	1	1	1	3	NA	NA	4.05157	-2.92771	-3.92779	3.2208	-3.3506	2.9645	NA	NA	5.08759e-05	0.00341471	8.57301e-05	0.00127833	0.000806	0.00303	NA	NA	0.023871	0.0655266	0.0194891	0.0296533	0.102932	0.0548346
CALCOCO2	NA	0.918616	Brain_Hypothalamus	0.950296	Pancreas	0.94407	0	1	1	1	3	NA	NA	4.05157	-2.92771	3.92779	-3.2208	-3.3506	2.9645	NA	NA	5.08759e-05	0.00341471	8.57301e-05	0.00127833	0.000806	0.00303	NA	NA	0.023871	0.0655266	0.017712	0.0305236	0.102932	0.0548346
CALCOCO2	NA	0.918616	Brain_Hypothalamus	0.948296	Prostate	0.94407	0	1	1	1	3	NA	NA	4.05157	-2.92771	3.92779	-3.2208	-3.3506	2.9645	NA	NA	5.08759e-05	0.00341471	8.57301e-05	0.00127833	0.000806	0.00303	NA	NA	0.023871	0.0655266	0.0192557	0.0313506	0.102932	0.0548346
CALCOCO2	NA	0.918616	Brain_Hypothalamus	0.953233	Small_Intestine_Terminal_Ileum	0.94407	0	1	1	1	3	NA	NA	4.05157	-2.92771	3.92779	-3.2208	-3.3506	2.9645	NA	NA	5.08759e-05	0.00341471	8.57301e-05	0.00127833	0.000806	0.00303	NA	NA	0.023871	0.0655266	0.0178664	0.030556	0.102932	0.0548346
CALCOCO2	NA	0.918616	Brain_Hypothalamus	0.949423	Stomach	0.94407	0	1	1	1	3	NA	NA	4.05157	-2.92771	3.92779	-3.2208	-3.3506	2.9645	NA	NA	5.08759e-05	0.00341471	8.57301e-05	0.00127833	0.000806	0.00303	NA	NA	0.023871	0.0655266	0.0176322	0.0322145	0.102932	0.0548346
CALCOCO2	NA	0.918616	Brain_Hypothalamus	0.94539	Testis	0.94407	0	1	1	1	3	NA	NA	4.05157	-2.92771	-3.92779	3.2208	-3.3506	2.9645	NA	NA	5.08759e-05	0.00341471	8.57301e-05	0.00127833	0.000806	0.00303	NA	NA	0.023871	0.0655266	0.0232713	0.0329916	0.102932	0.0548346
CALCOCO2	NA	0.918616	Brain_Hypothalamus	0.953974	Uterus	0.94407	0	1	1	1	3	NA	NA	4.05157	-2.92771	3.91689	-3.18324	-3.3506	2.9645	NA	NA	5.08759e-05	0.00341471	8.96982e-05	0.00145637	0.000806	0.00303	NA	NA	0.023871	0.0655266	0.0212895	0.0338094	0.102932	0.0548346
CALCOCO2	NA	0.918616	Brain_Hypothalamus	0.957131	Vagina	0.94407	0	1	1	1	3	NA	NA	4.05157	-2.92771	-3.92779	3.2208	-3.3506	2.9645	NA	NA	5.08759e-05	0.00341471	8.57301e-05	0.00127833	0.000806	0.00303	NA	NA	0.023871	0.0655266	0.0193368	0.032056	0.102932	0.0548346
CALCOCO2	NA	0.918616	Brain_Hypothalamus	0.955237	smultixcan	0.94407	0	1	1	1	3	NA	NA	4.05157	-2.92771	3.92779	-3.2208	-3.3506	2.9645	NA	NA	5.08759e-05	0.00341471	8.57301e-05	0.00127833	0.000806	0.00303	NA	NA	0.023871	0.0655266	0.0193955	0.0292021	0.102932	0.0548346
CALCOCO2	NA	0.926766	Colon_Sigmoid	0.952882	Artery_Coronary	0.94407	0	1	1	1	3	NA	NA	4.02893	-2.90653	3.91689	-3.18324	-3.3506	2.9645	NA	NA	5.60316e-05	0.00365465	8.96982e-05	0.00145637	0.000806	0.00303	NA	NA	0.0220522	0.0684202	0.0210738	0.0348969	0.102932	0.0548346
CALCOCO2	NA	0.926766	Colon_Sigmoid	0.960365	Brain_Amygdala	0.94407	0	1	1	1	3	NA	NA	4.02893	-2.90653	-3.92779	3.2208	-3.3506	2.9645	NA	NA	5.60316e-05	0.00365465	8.57301e-05	0.00127833	0.000806	0.00303	NA	NA	0.0220522	0.0684202	0.0199772	0.0372575	0.102932	0.0548346
CALCOCO2	NA	0.926766	Colon_Sigmoid	0.952597	Brain_Anterior_cingulate_cortex_BA24	0.94407	0	1	1	1	3	NA	NA	4.02893	-2.90653	-3.92779	3.2208	-3.3506	2.9645	NA	NA	5.60316e-05	0.00365465	8.57301e-05	0.00127833	0.000806	0.00303	NA	NA	0.0220522	0.0684202	0.0225086	0.0339816	0.102932	0.0548346
CALCOCO2	NA	0.926766	Colon_Sigmoid	0.961647	Brain_Cerebellar_Hemisphere	0.94407	0	1	1	1	3	NA	NA	4.02893	-2.90653	3.92779	-3.2208	-3.3506	2.9645	NA	NA	5.60316e-05	0.00365465	8.57301e-05	0.00127833	0.000806	0.00303	NA	NA	0.0220522	0.0684202	0.019891	0.0296418	0.102932	0.0548346
CALCOCO2	NA	0.926766	Colon_Sigmoid	0.964012	Brain_Cerebellum	0.94407	0	1	1	1	3	NA	NA	4.02893	-2.90653	3.92779	-3.2208	-3.3506	2.9645	NA	NA	5.60316e-05	0.00365465	8.57301e-05	0.00127833	0.000806	0.00303	NA	NA	0.0220522	0.0684202	0.0203775	0.0302845	0.102932	0.0548346
CALCOCO2	NA	0.926766	Colon_Sigmoid	0.955571	Brain_Cortex	0.94407	0	1	1	1	3	NA	NA	4.02893	-2.90653	-3.92779	3.2208	-3.3506	2.9645	NA	NA	5.60316e-05	0.00365465	8.57301e-05	0.00127833	0.000806	0.00303	NA	NA	0.0220522	0.0684202	0.0188674	0.0323355	0.102932	0.0548346
CALCOCO2	NA	0.926766	Colon_Sigmoid	0.956539	Brain_Frontal_Cortex_BA9	0.94407	0	1	1	1	3	NA	NA	4.02893	-2.90653	-3.92779	3.2208	-3.3506	2.9645	NA	NA	5.60316e-05	0.00365465	8.57301e-05	0.00127833	0.000806	0.00303	NA	NA	0.0220522	0.0684202	0.0221157	0.0325582	0.102932	0.0548346
CALCOCO2	NA	0.926766	Colon_Sigmoid	0.950505	Brain_Hypothalamus	0.94407	0	1	1	1	3	NA	NA	4.02893	-2.90653	-3.92779	3.2208	-3.3506	2.9645	NA	NA	5.60316e-05	0.00365465	8.57301e-05	0.00127833	0.000806	0.00303	NA	NA	0.0220522	0.0684202	0.0209566	0.034348	0.102932	0.0548346
CALCOCO2	NA	0.926766	Colon_Sigmoid	0.90545	Brain_Putamen_basal_ganglia	0.94407	0	1	1	1	3	NA	NA	4.02893	-2.90653	-3.50716	3.20383	-3.3506	2.9645	NA	NA	5.60316e-05	0.00365465	0.000452917	0.00135611	0.000806	0.00303	NA	NA	0.0220522	0.0684202	0.0715578	0.0348912	0.102932	0.0548346
CALCOCO2	NA	0.926766	Colon_Sigmoid	0.953012	Brain_Substantia_nigra	0.94407	0	1	1	1	3	NA	NA	4.02893	-2.90653	-3.92779	3.2208	-3.3506	2.9645	NA	NA	5.60316e-05	0.00365465	8.57301e-05	0.00127833	0.000806	0.00303	NA	NA	0.0220522	0.0684202	0.0251638	0.0368666	0.102932	0.0548346
CALCOCO2	NA	0.926766	Colon_Sigmoid	0.952515	Cells_EBV-transformed_lymphocytes	0.94407	0	1	1	1	3	NA	NA	4.02893	-2.90653	-3.92779	3.2208	-3.3506	2.9645	NA	NA	5.60316e-05	0.00365465	8.57301e-05	0.00127833	0.000806	0.00303	NA	NA	0.0220522	0.0684202	0.0183121	0.0275745	0.102932	0.0548346
CALCOCO2	NA	0.926766	Colon_Sigmoid	0.955699	Colon_Sigmoid	0.94407	0	1	1	1	3	NA	NA	4.02893	-2.90653	3.92779	-3.2208	-3.3506	2.9645	NA	NA	5.60316e-05	0.00365465	8.57301e-05	0.00127833	0.000806	0.00303	NA	NA	0.0220522	0.0684202	0.02256	0.0300219	0.102932	0.0548346
CALCOCO2	NA	0.926766	Colon_Sigmoid	0.951641	Esophagus_Gastroesophageal_Junction	0.94407	0	1	1	1	3	NA	NA	4.02893	-2.90653	3.92779	-3.2208	-3.3506	2.9645	NA	NA	5.60316e-05	0.00365465	8.57301e-05	0.00127833	0.000806	0.00303	NA	NA	0.0220522	0.0684202	0.0217489	0.0300694	0.102932	0.0548346
CALCOCO2	NA	0.926766	Colon_Sigmoid	0.945933	Esophagus_Muscularis	0.94407	0	1	1	1	3	NA	NA	4.02893	-2.90653	3.92779	-3.2208	-3.3506	2.9645	NA	NA	5.60316e-05	0.00365465	8.57301e-05	0.00127833	0.000806	0.00303	NA	NA	0.0220522	0.0684202	0.0220401	0.030756	0.102932	0.0548346
CALCOCO2	NA	0.926766	Colon_Sigmoid	0.957834	Minor_Salivary_Gland	0.94407	0	1	1	1	3	NA	NA	4.02893	-2.90653	-3.92779	3.2208	-3.3506	2.9645	NA	NA	5.60316e-05	0.00365465	8.57301e-05	0.00127833	0.000806	0.00303	NA	NA	0.0220522	0.0684202	0.0179387	0.0313313	0.102932	0.0548346
CALCOCO2	NA	0.926766	Colon_Sigmoid	0.957352	Ovary	0.94407	0	1	1	1	3	NA	NA	4.02893	-2.90653	-3.92779	3.2208	-3.3506	2.9645	NA	NA	5.60316e-05	0.00365465	8.57301e-05	0.00127833	0.000806	0.00303	NA	NA	0.0220522	0.0684202	0.0194891	0.0296533	0.102932	0.0548346
CALCOCO2	NA	0.926766	Colon_Sigmoid	0.950296	Pancreas	0.94407	0	1	1	1	3	NA	NA	4.02893	-2.90653	3.92779	-3.2208	-3.3506	2.9645	NA	NA	5.60316e-05	0.00365465	8.57301e-05	0.00127833	0.000806	0.00303	NA	NA	0.0220522	0.0684202	0.017712	0.0305236	0.102932	0.0548346
CALCOCO2	NA	0.926766	Colon_Sigmoid	0.948296	Prostate	0.94407	0	1	1	1	3	NA	NA	4.02893	-2.90653	3.92779	-3.2208	-3.3506	2.9645	NA	NA	5.60316e-05	0.00365465	8.57301e-05	0.00127833	0.000806	0.00303	NA	NA	0.0220522	0.0684202	0.0192557	0.0313506	0.102932	0.0548346
CALCOCO2	NA	0.926766	Colon_Sigmoid	0.953233	Small_Intestine_Terminal_Ileum	0.94407	0	1	1	1	3	NA	NA	4.02893	-2.90653	3.92779	-3.2208	-3.3506	2.9645	NA	NA	5.60316e-05	0.00365465	8.57301e-05	0.00127833	0.000806	0.00303	NA	NA	0.0220522	0.0684202	0.0178664	0.030556	0.102932	0.0548346
CALCOCO2	NA	0.926766	Colon_Sigmoid	0.949423	Stomach	0.94407	0	1	1	1	3	NA	NA	4.02893	-2.90653	3.92779	-3.2208	-3.3506	2.9645	NA	NA	5.60316e-05	0.00365465	8.57301e-05	0.00127833	0.000806	0.00303	NA	NA	0.0220522	0.0684202	0.0176322	0.0322145	0.102932	0.0548346
CALCOCO2	NA	0.926766	Colon_Sigmoid	0.94539	Testis	0.94407	0	1	1	1	3	NA	NA	4.02893	-2.90653	-3.92779	3.2208	-3.3506	2.9645	NA	NA	5.60316e-05	0.00365465	8.57301e-05	0.00127833	0.000806	0.00303	NA	NA	0.0220522	0.0684202	0.0232713	0.0329916	0.102932	0.0548346
CALCOCO2	NA	0.926766	Colon_Sigmoid	0.953974	Uterus	0.94407	0	1	1	1	3	NA	NA	4.02893	-2.90653	3.91689	-3.18324	-3.3506	2.9645	NA	NA	5.60316e-05	0.00365465	8.96982e-05	0.00145637	0.000806	0.00303	NA	NA	0.0220522	0.0684202	0.0212895	0.0338094	0.102932	0.0548346
CALCOCO2	NA	0.926766	Colon_Sigmoid	0.957131	Vagina	0.94407	0	1	1	1	3	NA	NA	4.02893	-2.90653	-3.92779	3.2208	-3.3506	2.9645	NA	NA	5.60316e-05	0.00365465	8.57301e-05	0.00127833	0.000806	0.00303	NA	NA	0.0220522	0.0684202	0.0193368	0.032056	0.102932	0.0548346
CALCOCO2	NA	0.926766	Colon_Sigmoid	0.955237	smultixcan	0.94407	0	1	1	1	3	NA	NA	4.02893	-2.90653	3.92779	-3.2208	-3.3506	2.9645	NA	NA	5.60316e-05	0.00365465	8.57301e-05	0.00127833	0.000806	0.00303	NA	NA	0.0220522	0.0684202	0.0193955	0.0292021	0.102932	0.0548346
CALCOCO2	NA	0.939733	Whole_Blood	0.952882	Artery_Coronary	0.94407	0	1	1	1	3	NA	NA	-4.05157	2.92771	3.91689	-3.18324	-3.3506	2.9645	NA	NA	5.08759e-05	0.00341471	8.96982e-05	0.00145637	0.000806	0.00303	NA	NA	0.014821	0.0583052	0.0210738	0.0348969	0.102932	0.0548346
CALCOCO2	NA	0.939733	Whole_Blood	0.960365	Brain_Amygdala	0.94407	0	1	1	1	3	NA	NA	-4.05157	2.92771	-3.92779	3.2208	-3.3506	2.9645	NA	NA	5.08759e-05	0.00341471	8.57301e-05	0.00127833	0.000806	0.00303	NA	NA	0.014821	0.0583052	0.0199772	0.0372575	0.102932	0.0548346
CALCOCO2	NA	0.939733	Whole_Blood	0.952597	Brain_Anterior_cingulate_cortex_BA24	0.94407	0	1	1	1	3	NA	NA	-4.05157	2.92771	-3.92779	3.2208	-3.3506	2.9645	NA	NA	5.08759e-05	0.00341471	8.57301e-05	0.00127833	0.000806	0.00303	NA	NA	0.014821	0.0583052	0.0225086	0.0339816	0.102932	0.0548346
CALCOCO2	NA	0.939733	Whole_Blood	0.961647	Brain_Cerebellar_Hemisphere	0.94407	0	1	1	1	3	NA	NA	-4.05157	2.92771	3.92779	-3.2208	-3.3506	2.9645	NA	NA	5.08759e-05	0.00341471	8.57301e-05	0.00127833	0.000806	0.00303	NA	NA	0.014821	0.0583052	0.019891	0.0296418	0.102932	0.0548346
CALCOCO2	NA	0.939733	Whole_Blood	0.964012	Brain_Cerebellum	0.94407	0	1	1	1	3	NA	NA	-4.05157	2.92771	3.92779	-3.2208	-3.3506	2.9645	NA	NA	5.08759e-05	0.00341471	8.57301e-05	0.00127833	0.000806	0.00303	NA	NA	0.014821	0.0583052	0.0203775	0.0302845	0.102932	0.0548346
CALCOCO2	NA	0.939733	Whole_Blood	0.955571	Brain_Cortex	0.94407	0	1	1	1	3	NA	NA	-4.05157	2.92771	-3.92779	3.2208	-3.3506	2.9645	NA	NA	5.08759e-05	0.00341471	8.57301e-05	0.00127833	0.000806	0.00303	NA	NA	0.014821	0.0583052	0.0188674	0.0323355	0.102932	0.0548346
CALCOCO2	NA	0.939733	Whole_Blood	0.956539	Brain_Frontal_Cortex_BA9	0.94407	0	1	1	1	3	NA	NA	-4.05157	2.92771	-3.92779	3.2208	-3.3506	2.9645	NA	NA	5.08759e-05	0.00341471	8.57301e-05	0.00127833	0.000806	0.00303	NA	NA	0.014821	0.0583052	0.0221157	0.0325582	0.102932	0.0548346
CALCOCO2	NA	0.939733	Whole_Blood	0.950505	Brain_Hypothalamus	0.94407	0	1	1	1	3	NA	NA	-4.05157	2.92771	-3.92779	3.2208	-3.3506	2.9645	NA	NA	5.08759e-05	0.00341471	8.57301e-05	0.00127833	0.000806	0.00303	NA	NA	0.014821	0.0583052	0.0209566	0.034348	0.102932	0.0548346
CALCOCO2	NA	0.939733	Whole_Blood	0.90545	Brain_Putamen_basal_ganglia	0.94407	0	1	1	1	3	NA	NA	-4.05157	2.92771	-3.50716	3.20383	-3.3506	2.9645	NA	NA	5.08759e-05	0.00341471	0.000452917	0.00135611	0.000806	0.00303	NA	NA	0.014821	0.0583052	0.0715578	0.0348912	0.102932	0.0548346
CALCOCO2	NA	0.939733	Whole_Blood	0.953012	Brain_Substantia_nigra	0.94407	0	1	1	1	3	NA	NA	-4.05157	2.92771	-3.92779	3.2208	-3.3506	2.9645	NA	NA	5.08759e-05	0.00341471	8.57301e-05	0.00127833	0.000806	0.00303	NA	NA	0.014821	0.0583052	0.0251638	0.0368666	0.102932	0.0548346
CALCOCO2	NA	0.939733	Whole_Blood	0.952515	Cells_EBV-transformed_lymphocytes	0.94407	0	1	1	1	3	NA	NA	-4.05157	2.92771	-3.92779	3.2208	-3.3506	2.9645	NA	NA	5.08759e-05	0.00341471	8.57301e-05	0.00127833	0.000806	0.00303	NA	NA	0.014821	0.0583052	0.0183121	0.0275745	0.102932	0.0548346
CALCOCO2	NA	0.939733	Whole_Blood	0.955699	Colon_Sigmoid	0.94407	0	1	1	1	3	NA	NA	-4.05157	2.92771	3.92779	-3.2208	-3.3506	2.9645	NA	NA	5.08759e-05	0.00341471	8.57301e-05	0.00127833	0.000806	0.00303	NA	NA	0.014821	0.0583052	0.02256	0.0300219	0.102932	0.0548346
CALCOCO2	NA	0.939733	Whole_Blood	0.951641	Esophagus_Gastroesophageal_Junction	0.94407	0	1	1	1	3	NA	NA	-4.05157	2.92771	3.92779	-3.2208	-3.3506	2.9645	NA	NA	5.08759e-05	0.00341471	8.57301e-05	0.00127833	0.000806	0.00303	NA	NA	0.014821	0.0583052	0.0217489	0.0300694	0.102932	0.0548346
CALCOCO2	NA	0.939733	Whole_Blood	0.945933	Esophagus_Muscularis	0.94407	0	1	1	1	3	NA	NA	-4.05157	2.92771	3.92779	-3.2208	-3.3506	2.9645	NA	NA	5.08759e-05	0.00341471	8.57301e-05	0.00127833	0.000806	0.00303	NA	NA	0.014821	0.0583052	0.0220401	0.030756	0.102932	0.0548346
CALCOCO2	NA	0.939733	Whole_Blood	0.957834	Minor_Salivary_Gland	0.94407	0	1	1	1	3	NA	NA	-4.05157	2.92771	-3.92779	3.2208	-3.3506	2.9645	NA	NA	5.08759e-05	0.00341471	8.57301e-05	0.00127833	0.000806	0.00303	NA	NA	0.014821	0.0583052	0.0179387	0.0313313	0.102932	0.0548346
CALCOCO2	NA	0.939733	Whole_Blood	0.957352	Ovary	0.94407	0	1	1	1	3	NA	NA	-4.05157	2.92771	-3.92779	3.2208	-3.3506	2.9645	NA	NA	5.08759e-05	0.00341471	8.57301e-05	0.00127833	0.000806	0.00303	NA	NA	0.014821	0.0583052	0.0194891	0.0296533	0.102932	0.0548346
CALCOCO2	NA	0.939733	Whole_Blood	0.950296	Pancreas	0.94407	0	1	1	1	3	NA	NA	-4.05157	2.92771	3.92779	-3.2208	-3.3506	2.9645	NA	NA	5.08759e-05	0.00341471	8.57301e-05	0.00127833	0.000806	0.00303	NA	NA	0.014821	0.0583052	0.017712	0.0305236	0.102932	0.0548346
CALCOCO2	NA	0.939733	Whole_Blood	0.948296	Prostate	0.94407	0	1	1	1	3	NA	NA	-4.05157	2.92771	3.92779	-3.2208	-3.3506	2.9645	NA	NA	5.08759e-05	0.00341471	8.57301e-05	0.00127833	0.000806	0.00303	NA	NA	0.014821	0.0583052	0.0192557	0.0313506	0.102932	0.0548346
CALCOCO2	NA	0.939733	Whole_Blood	0.953233	Small_Intestine_Terminal_Ileum	0.94407	0	1	1	1	3	NA	NA	-4.05157	2.92771	3.92779	-3.2208	-3.3506	2.9645	NA	NA	5.08759e-05	0.00341471	8.57301e-05	0.00127833	0.000806	0.00303	NA	NA	0.014821	0.0583052	0.0178664	0.030556	0.102932	0.0548346
CALCOCO2	NA	0.939733	Whole_Blood	0.949423	Stomach	0.94407	0	1	1	1	3	NA	NA	-4.05157	2.92771	3.92779	-3.2208	-3.3506	2.9645	NA	NA	5.08759e-05	0.00341471	8.57301e-05	0.00127833	0.000806	0.00303	NA	NA	0.014821	0.0583052	0.0176322	0.0322145	0.102932	0.0548346
CALCOCO2	NA	0.939733	Whole_Blood	0.94539	Testis	0.94407	0	1	1	1	3	NA	NA	-4.05157	2.92771	-3.92779	3.2208	-3.3506	2.9645	NA	NA	5.08759e-05	0.00341471	8.57301e-05	0.00127833	0.000806	0.00303	NA	NA	0.014821	0.0583052	0.0232713	0.0329916	0.102932	0.0548346
CALCOCO2	NA	0.939733	Whole_Blood	0.953974	Uterus	0.94407	0	1	1	1	3	NA	NA	-4.05157	2.92771	3.91689	-3.18324	-3.3506	2.9645	NA	NA	5.08759e-05	0.00341471	8.96982e-05	0.00145637	0.000806	0.00303	NA	NA	0.014821	0.0583052	0.0212895	0.0338094	0.102932	0.0548346
CALCOCO2	NA	0.939733	Whole_Blood	0.957131	Vagina	0.94407	0	1	1	1	3	NA	NA	-4.05157	2.92771	-3.92779	3.2208	-3.3506	2.9645	NA	NA	5.08759e-05	0.00341471	8.57301e-05	0.00127833	0.000806	0.00303	NA	NA	0.014821	0.0583052	0.0193368	0.032056	0.102932	0.0548346
CALCOCO2	NA	0.939733	Whole_Blood	0.955237	smultixcan	0.94407	0	1	1	1	3	NA	NA	-4.05157	2.92771	3.92779	-3.2208	-3.3506	2.9645	NA	NA	5.08759e-05	0.00341471	8.57301e-05	0.00127833	0.000806	0.00303	NA	NA	0.014821	0.0583052	0.0193955	0.0292021	0.102932	0.0548346
NPNT	NA	0.975257	Adipose_Subcutaneous	0.999955	Adipose_Subcutaneous	0.993652	0	1	1	1	3	NA	NA	3.97251	-6.19485	5.50199	-8.69981	4.5471	-7.8838	NA	NA	7.11203e-05	5.83416e-10	3.7552e-08	3.32426e-18	5.44e-06	3.18e-15	NA	NA	0.0263206	1.59831e-07	3.61199e-05	2.23234e-15	0.00713728	2.07177e-12
NPNT	NA	0.975257	Adipose_Subcutaneous	0.99994	Adipose_Visceral_Omentum	0.993652	0	1	1	1	3	NA	NA	3.97251	-6.19485	-5.50199	8.69981	4.5471	-7.8838	NA	NA	7.11203e-05	5.83416e-10	3.7552e-08	3.32426e-18	5.44e-06	3.18e-15	NA	NA	0.0263206	1.59831e-07	3.81506e-05	2.07421e-15	0.00713728	2.07177e-12
NPNT	NA	0.975257	Adipose_Subcutaneous	0.999942	Adrenal_Gland	0.993652	0	1	1	1	3	NA	NA	3.97251	-6.19485	5.50199	-8.69981	4.5471	-7.8838	NA	NA	7.11203e-05	5.83416e-10	3.7552e-08	3.32426e-18	5.44e-06	3.18e-15	NA	NA	0.0263206	1.59831e-07	6.8448e-05	2.12066e-15	0.00713728	2.07177e-12
NPNT	NA	0.975257	Adipose_Subcutaneous	0.999964	Artery_Aorta	0.993652	0	1	1	1	3	NA	NA	3.97251	-6.19485	5.6168	-8.69113	4.5471	-7.8838	NA	NA	7.11203e-05	5.83416e-10	1.94527e-08	3.58837e-18	5.44e-06	3.18e-15	NA	NA	0.0263206	1.59831e-07	3.1489e-05	2.49462e-15	0.00713728	2.07177e-12
NPNT	NA	0.975257	Adipose_Subcutaneous	0.999932	Artery_Coronary	0.993652	0	1	1	1	3	NA	NA	3.97251	-6.19485	-5.50199	8.69981	4.5471	-7.8838	NA	NA	7.11203e-05	5.83416e-10	3.7552e-08	3.32426e-18	5.44e-06	3.18e-15	NA	NA	0.0263206	1.59831e-07	4.6488e-05	2.45447e-15	0.00713728	2.07177e-12
NPNT	NA	0.975257	Adipose_Subcutaneous	0.999904	Artery_Tibial	0.993652	0	1	1	1	3	NA	NA	3.97251	-6.19485	5.50199	-8.69981	4.5471	-7.8838	NA	NA	7.11203e-05	5.83416e-10	3.7552e-08	3.32426e-18	5.44e-06	3.18e-15	NA	NA	0.0263206	1.59831e-07	6.1606e-05	2.03363e-15	0.00713728	2.07177e-12
NPNT	NA	0.975257	Adipose_Subcutaneous	0.99994	Brain_Amygdala	0.993652	0	1	1	1	3	NA	NA	3.97251	-6.19485	5.50199	-8.69981	4.5471	-7.8838	NA	NA	7.11203e-05	5.83416e-10	3.7552e-08	3.32426e-18	5.44e-06	3.18e-15	NA	NA	0.0263206	1.59831e-07	4.78363e-05	3.68172e-15	0.00713728	2.07177e-12
NPNT	NA	0.975257	Adipose_Subcutaneous	0.999905	Brain_Caudate_basal_ganglia	0.993652	0	1	1	1	3	NA	NA	3.97251	-6.19485	5.50199	-8.69981	4.5471	-7.8838	NA	NA	7.11203e-05	5.83416e-10	3.7552e-08	3.32426e-18	5.44e-06	3.18e-15	NA	NA	0.0263206	1.59831e-07	5.03276e-05	2.45663e-15	0.00713728	2.07177e-12
NPNT	NA	0.975257	Adipose_Subcutaneous	0.999896	Brain_Frontal_Cortex_BA9	0.993652	0	1	1	1	3	NA	NA	3.97251	-6.19485	5.50199	-8.69981	4.5471	-7.8838	NA	NA	7.11203e-05	5.83416e-10	3.7552e-08	3.32426e-18	5.44e-06	3.18e-15	NA	NA	0.0263206	1.59831e-07	8.63048e-05	2.30482e-15	0.00713728	2.07177e-12
NPNT	NA	0.975257	Adipose_Subcutaneous	0.999926	Brain_Hippocampus	0.993652	0	1	1	1	3	NA	NA	3.97251	-6.19485	5.50199	-8.69981	4.5471	-7.8838	NA	NA	7.11203e-05	5.83416e-10	3.7552e-08	3.32426e-18	5.44e-06	3.18e-15	NA	NA	0.0263206	1.59831e-07	7.37864e-05	4.41649e-15	0.00713728	2.07177e-12
NPNT	NA	0.975257	Adipose_Subcutaneous	0.999924	Brain_Nucleus_accumbens_basal_ganglia	0.993652	0	1	1	1	3	NA	NA	3.97251	-6.19485	5.50199	-8.69981	4.5471	-7.8838	NA	NA	7.11203e-05	5.83416e-10	3.7552e-08	3.32426e-18	5.44e-06	3.18e-15	NA	NA	0.0263206	1.59831e-07	6.09188e-05	2.58315e-15	0.00713728	2.07177e-12
NPNT	NA	0.975257	Adipose_Subcutaneous	0.999941	Brain_Substantia_nigra	0.993652	0	1	1	1	3	NA	NA	3.97251	-6.19485	5.50199	-8.69981	4.5471	-7.8838	NA	NA	7.11203e-05	5.83416e-10	3.7552e-08	3.32426e-18	5.44e-06	3.18e-15	NA	NA	0.0263206	1.59831e-07	4.08478e-05	3.35547e-15	0.00713728	2.07177e-12
NPNT	NA	0.975257	Adipose_Subcutaneous	0.999946	Breast_Mammary_Tissue	0.993652	0	1	1	1	3	NA	NA	3.97251	-6.19485	5.50199	-8.69981	4.5471	-7.8838	NA	NA	7.11203e-05	5.83416e-10	3.7552e-08	3.32426e-18	5.44e-06	3.18e-15	NA	NA	0.0263206	1.59831e-07	4.1901e-05	2.09239e-15	0.00713728	2.07177e-12
NPNT	NA	0.975257	Adipose_Subcutaneous	0.99994	Cells_EBV-transformed_lymphocytes	0.993652	0	1	1	1	3	NA	NA	3.97251	-6.19485	5.50199	-8.69981	4.5471	-7.8838	NA	NA	7.11203e-05	5.83416e-10	3.7552e-08	3.32426e-18	5.44e-06	3.18e-15	NA	NA	0.0263206	1.59831e-07	4.25739e-05	2.35933e-15	0.00713728	2.07177e-12
NPNT	NA	0.975257	Adipose_Subcutaneous	0.999935	Colon_Sigmoid	0.993652	0	1	1	1	3	NA	NA	3.97251	-6.19485	5.50199	-8.69981	4.5471	-7.8838	NA	NA	7.11203e-05	5.83416e-10	3.7552e-08	3.32426e-18	5.44e-06	3.18e-15	NA	NA	0.0263206	1.59831e-07	6.22557e-05	2.17506e-15	0.00713728	2.07177e-12
NPNT	NA	0.975257	Adipose_Subcutaneous	0.999947	Colon_Transverse	0.993652	0	1	1	1	3	NA	NA	3.97251	-6.19485	-5.50199	8.69981	4.5471	-7.8838	NA	NA	7.11203e-05	5.83416e-10	3.7552e-08	3.32426e-18	5.44e-06	3.18e-15	NA	NA	0.0263206	1.59831e-07	4.12021e-05	2.29671e-15	0.00713728	2.07177e-12
NPNT	NA	0.975257	Adipose_Subcutaneous	0.999939	Esophagus_Gastroesophageal_Junction	0.993652	0	1	1	1	3	NA	NA	3.97251	-6.19485	-5.50199	8.69981	4.5471	-7.8838	NA	NA	7.11203e-05	5.83416e-10	3.7552e-08	3.32426e-18	5.44e-06	3.18e-15	NA	NA	0.0263206	1.59831e-07	5.85204e-05	1.91863e-15	0.00713728	2.07177e-12
NPNT	NA	0.975257	Adipose_Subcutaneous	0.999917	Esophagus_Mucosa	0.993652	0	1	1	1	3	NA	NA	3.97251	-6.19485	5.50199	-8.69981	4.5471	-7.8838	NA	NA	7.11203e-05	5.83416e-10	3.7552e-08	3.32426e-18	5.44e-06	3.18e-15	NA	NA	0.0263206	1.59831e-07	3.27542e-05	1.98594e-15	0.00713728	2.07177e-12
NPNT	NA	0.975257	Adipose_Subcutaneous	0.999911	Esophagus_Muscularis	0.993652	0	1	1	1	3	NA	NA	3.97251	-6.19485	-5.50199	8.69981	4.5471	-7.8838	NA	NA	7.11203e-05	5.83416e-10	3.7552e-08	3.32426e-18	5.44e-06	3.18e-15	NA	NA	0.0263206	1.59831e-07	5.79249e-05	2.04103e-15	0.00713728	2.07177e-12
NPNT	NA	0.975257	Adipose_Subcutaneous	0.999891	Heart_Atrial_Appendage	0.993652	0	1	1	1	3	NA	NA	3.97251	-6.19485	5.50199	-8.69981	4.5471	-7.8838	NA	NA	7.11203e-05	5.83416e-10	3.7552e-08	3.32426e-18	5.44e-06	3.18e-15	NA	NA	0.0263206	1.59831e-07	5.45763e-05	2.16485e-15	0.00713728	2.07177e-12
NPNT	NA	0.975257	Adipose_Subcutaneous	0.999891	Heart_Left_Ventricle	0.993652	0	1	1	1	3	NA	NA	3.97251	-6.19485	5.50199	-8.69981	4.5471	-7.8838	NA	NA	7.11203e-05	5.83416e-10	3.7552e-08	3.32426e-18	5.44e-06	3.18e-15	NA	NA	0.0263206	1.59831e-07	5.47485e-05	1.82154e-15	0.00713728	2.07177e-12
NPNT	NA	0.975257	Adipose_Subcutaneous	0.999958	Kidney_Cortex	0.993652	0	1	1	1	3	NA	NA	3.97251	-6.19485	5.50199	-8.69981	4.5471	-7.8838	NA	NA	7.11203e-05	5.83416e-10	3.7552e-08	3.32426e-18	5.44e-06	3.18e-15	NA	NA	0.0263206	1.59831e-07	4.14575e-05	3.24098e-15	0.00713728	2.07177e-12
NPNT	NA	0.975257	Adipose_Subcutaneous	0.999955	Lung	0.993652	0	1	1	1	3	NA	NA	3.97251	-6.19485	-5.50199	8.69981	4.5471	-7.8838	NA	NA	7.11203e-05	5.83416e-10	3.7552e-08	3.32426e-18	5.44e-06	3.18e-15	NA	NA	0.0263206	1.59831e-07	3.27252e-05	2.17074e-15	0.00713728	2.07177e-12
NPNT	NA	0.975257	Adipose_Subcutaneous	0.999932	Minor_Salivary_Gland	0.993652	0	1	1	1	3	NA	NA	3.97251	-6.19485	-5.50199	8.69981	4.5471	-7.8838	NA	NA	7.11203e-05	5.83416e-10	3.7552e-08	3.32426e-18	5.44e-06	3.18e-15	NA	NA	0.0263206	1.59831e-07	3.71928e-05	2.70909e-15	0.00713728	2.07177e-12
NPNT	NA	0.975257	Adipose_Subcutaneous	0.99988	Muscle_Skeletal	0.993652	0	1	1	1	3	NA	NA	3.97251	-6.19485	5.50199	-8.69981	4.5471	-7.8838	NA	NA	7.11203e-05	5.83416e-10	3.7552e-08	3.32426e-18	5.44e-06	3.18e-15	NA	NA	0.0263206	1.59831e-07	5.09048e-05	2.00675e-15	0.00713728	2.07177e-12
NPNT	NA	0.975257	Adipose_Subcutaneous	0.999923	Nerve_Tibial	0.993652	0	1	1	1	3	NA	NA	3.97251	-6.19485	-5.50199	8.69981	4.5471	-7.8838	NA	NA	7.11203e-05	5.83416e-10	3.7552e-08	3.32426e-18	5.44e-06	3.18e-15	NA	NA	0.0263206	1.59831e-07	5.1253e-05	2.08185e-15	0.00713728	2.07177e-12
NPNT	NA	0.975257	Adipose_Subcutaneous	0.999926	Pancreas	0.993652	0	1	1	1	3	NA	NA	3.97251	-6.19485	5.50199	-8.69981	4.5471	-7.8838	NA	NA	7.11203e-05	5.83416e-10	3.7552e-08	3.32426e-18	5.44e-06	3.18e-15	NA	NA	0.0263206	1.59831e-07	6.04549e-05	2.28149e-15	0.00713728	2.07177e-12
NPNT	NA	0.975257	Adipose_Subcutaneous	0.999943	Pituitary	0.993652	0	1	1	1	3	NA	NA	3.97251	-6.19485	5.50199	-8.69981	4.5471	-7.8838	NA	NA	7.11203e-05	5.83416e-10	3.7552e-08	3.32426e-18	5.44e-06	3.18e-15	NA	NA	0.0263206	1.59831e-07	5.77414e-05	2.27101e-15	0.00713728	2.07177e-12
NPNT	NA	0.975257	Adipose_Subcutaneous	0.999956	Prostate	0.993652	0	1	1	1	3	NA	NA	3.97251	-6.19485	-5.50199	8.69981	4.5471	-7.8838	NA	NA	7.11203e-05	5.83416e-10	3.7552e-08	3.32426e-18	5.44e-06	3.18e-15	NA	NA	0.0263206	1.59831e-07	4.45823e-05	2.21952e-15	0.00713728	2.07177e-12
NPNT	NA	0.975257	Adipose_Subcutaneous	0.999957	Skin_Not_Sun_Exposed_Suprapubic	0.993652	0	1	1	1	3	NA	NA	3.97251	-6.19485	5.50199	-8.69981	4.5471	-7.8838	NA	NA	7.11203e-05	5.83416e-10	3.7552e-08	3.32426e-18	5.44e-06	3.18e-15	NA	NA	0.0263206	1.59831e-07	4.24476e-05	2.17928e-15	0.00713728	2.07177e-12
NPNT	NA	0.975257	Adipose_Subcutaneous	0.99996	Skin_Sun_Exposed_Lower_leg	0.993652	0	1	1	1	3	NA	NA	3.97251	-6.19485	5.50199	-8.69981	4.5471	-7.8838	NA	NA	7.11203e-05	5.83416e-10	3.7552e-08	3.32426e-18	5.44e-06	3.18e-15	NA	NA	0.0263206	1.59831e-07	3.1323e-05	2.03928e-15	0.00713728	2.07177e-12
NPNT	NA	0.975257	Adipose_Subcutaneous	0.999976	Small_Intestine_Terminal_Ileum	0.993652	0	1	1	1	3	NA	NA	3.97251	-6.19485	5.70313	-8.45407	4.5471	-7.8838	NA	NA	7.11203e-05	5.83416e-10	1.17627e-08	2.81331e-17	5.44e-06	3.18e-15	NA	NA	0.0263206	1.59831e-07	1.58806e-05	1.9128e-14	0.00713728	2.07177e-12
NPNT	NA	0.975257	Adipose_Subcutaneous	0.999938	Spleen	0.993652	0	1	1	1	3	NA	NA	3.97251	-6.19485	5.50199	-8.69981	4.5471	-7.8838	NA	NA	7.11203e-05	5.83416e-10	3.7552e-08	3.32426e-18	5.44e-06	3.18e-15	NA	NA	0.0263206	1.59831e-07	6.25795e-05	2.12061e-15	0.00713728	2.07177e-12
NPNT	NA	0.975257	Adipose_Subcutaneous	0.999941	Stomach	0.993652	0	1	1	1	3	NA	NA	3.97251	-6.19485	5.50199	-8.69981	4.5471	-7.8838	NA	NA	7.11203e-05	5.83416e-10	3.7552e-08	3.32426e-18	5.44e-06	3.18e-15	NA	NA	0.0263206	1.59831e-07	4.50531e-05	2.77683e-15	0.00713728	2.07177e-12
NPNT	NA	0.975257	Adipose_Subcutaneous	0.999946	Testis	0.993652	0	1	1	1	3	NA	NA	3.97251	-6.19485	5.50199	-8.69981	4.5471	-7.8838	NA	NA	7.11203e-05	5.83416e-10	3.7552e-08	3.32426e-18	5.44e-06	3.18e-15	NA	NA	0.0263206	1.59831e-07	8.25357e-05	2.62853e-15	0.00713728	2.07177e-12
NPNT	NA	0.975257	Adipose_Subcutaneous	0.999955	Thyroid	0.993652	0	1	1	1	3	NA	NA	3.97251	-6.19485	5.50199	-8.73042	4.5471	-7.8838	NA	NA	7.11203e-05	5.83416e-10	3.7552e-08	2.53718e-18	5.44e-06	3.18e-15	NA	NA	0.0263206	1.59831e-07	3.60747e-05	1.66637e-15	0.00713728	2.07177e-12
NPNT	NA	0.975257	Adipose_Subcutaneous	0.999935	Uterus	0.993652	0	1	1	1	3	NA	NA	3.97251	-6.19485	5.50199	-8.69981	4.5471	-7.8838	NA	NA	7.11203e-05	5.83416e-10	3.7552e-08	3.32426e-18	5.44e-06	3.18e-15	NA	NA	0.0263206	1.59831e-07	5.79334e-05	2.52852e-15	0.00713728	2.07177e-12
NPNT	NA	0.975257	Adipose_Subcutaneous	0.999943	Vagina	0.993652	0	1	1	1	3	NA	NA	3.97251	-6.19485	-5.50199	8.69981	4.5471	-7.8838	NA	NA	7.11203e-05	5.83416e-10	3.7552e-08	3.32426e-18	5.44e-06	3.18e-15	NA	NA	0.0263206	1.59831e-07	6.02314e-05	2.49425e-15	0.00713728	2.07177e-12
NPNT	NA	0.975257	Adipose_Subcutaneous	0.999937	smultixcan	0.993652	0	1	1	1	3	NA	NA	3.97251	-6.19485	4.21639	-6.60288	4.5471	-7.8838	NA	NA	7.11203e-05	5.83416e-10	3.53532e-08	4.19942e-18	5.44e-06	3.18e-15	NA	NA	0.0263206	1.59831e-07	3.38149e-05	2.82344e-15	0.00713728	2.07177e-12
NPNT	NA	0.99985	Adipose_Visceral_Omentum	0.999955	Adipose_Subcutaneous	0.993652	0	1	1	1	3	NA	NA	5.50199	-8.69981	5.50199	-8.69981	4.5471	-7.8838	NA	NA	3.7552e-08	3.32426e-18	3.7552e-08	3.32426e-18	5.44e-06	3.18e-15	NA	NA	5.99237e-05	2.11041e-15	3.61199e-05	2.23234e-15	0.00713728	2.07177e-12
NPNT	NA	0.99985	Adipose_Visceral_Omentum	0.99994	Adipose_Visceral_Omentum	0.993652	0	1	1	1	3	NA	NA	5.50199	-8.69981	-5.50199	8.69981	4.5471	-7.8838	NA	NA	3.7552e-08	3.32426e-18	3.7552e-08	3.32426e-18	5.44e-06	3.18e-15	NA	NA	5.99237e-05	2.11041e-15	3.81506e-05	2.07421e-15	0.00713728	2.07177e-12
NPNT	NA	0.99985	Adipose_Visceral_Omentum	0.999942	Adrenal_Gland	0.993652	0	1	1	1	3	NA	NA	5.50199	-8.69981	5.50199	-8.69981	4.5471	-7.8838	NA	NA	3.7552e-08	3.32426e-18	3.7552e-08	3.32426e-18	5.44e-06	3.18e-15	NA	NA	5.99237e-05	2.11041e-15	6.8448e-05	2.12066e-15	0.00713728	2.07177e-12
NPNT	NA	0.99985	Adipose_Visceral_Omentum	0.999964	Artery_Aorta	0.993652	0	1	1	1	3	NA	NA	5.50199	-8.69981	5.6168	-8.69113	4.5471	-7.8838	NA	NA	3.7552e-08	3.32426e-18	1.94527e-08	3.58837e-18	5.44e-06	3.18e-15	NA	NA	5.99237e-05	2.11041e-15	3.1489e-05	2.49462e-15	0.00713728	2.07177e-12
NPNT	NA	0.99985	Adipose_Visceral_Omentum	0.999932	Artery_Coronary	0.993652	0	1	1	1	3	NA	NA	5.50199	-8.69981	-5.50199	8.69981	4.5471	-7.8838	NA	NA	3.7552e-08	3.32426e-18	3.7552e-08	3.32426e-18	5.44e-06	3.18e-15	NA	NA	5.99237e-05	2.11041e-15	4.6488e-05	2.45447e-15	0.00713728	2.07177e-12
NPNT	NA	0.99985	Adipose_Visceral_Omentum	0.999904	Artery_Tibial	0.993652	0	1	1	1	3	NA	NA	5.50199	-8.69981	5.50199	-8.69981	4.5471	-7.8838	NA	NA	3.7552e-08	3.32426e-18	3.7552e-08	3.32426e-18	5.44e-06	3.18e-15	NA	NA	5.99237e-05	2.11041e-15	6.1606e-05	2.03363e-15	0.00713728	2.07177e-12
NPNT	NA	0.99985	Adipose_Visceral_Omentum	0.99994	Brain_Amygdala	0.993652	0	1	1	1	3	NA	NA	5.50199	-8.69981	5.50199	-8.69981	4.5471	-7.8838	NA	NA	3.7552e-08	3.32426e-18	3.7552e-08	3.32426e-18	5.44e-06	3.18e-15	NA	NA	5.99237e-05	2.11041e-15	4.78363e-05	3.68172e-15	0.00713728	2.07177e-12
NPNT	NA	0.99985	Adipose_Visceral_Omentum	0.999905	Brain_Caudate_basal_ganglia	0.993652	0	1	1	1	3	NA	NA	5.50199	-8.69981	5.50199	-8.69981	4.5471	-7.8838	NA	NA	3.7552e-08	3.32426e-18	3.7552e-08	3.32426e-18	5.44e-06	3.18e-15	NA	NA	5.99237e-05	2.11041e-15	5.03276e-05	2.45663e-15	0.00713728	2.07177e-12
NPNT	NA	0.99985	Adipose_Visceral_Omentum	0.999896	Brain_Frontal_Cortex_BA9	0.993652	0	1	1	1	3	NA	NA	5.50199	-8.69981	5.50199	-8.69981	4.5471	-7.8838	NA	NA	3.7552e-08	3.32426e-18	3.7552e-08	3.32426e-18	5.44e-06	3.18e-15	NA	NA	5.99237e-05	2.11041e-15	8.63048e-05	2.30482e-15	0.00713728	2.07177e-12
NPNT	NA	0.99985	Adipose_Visceral_Omentum	0.999926	Brain_Hippocampus	0.993652	0	1	1	1	3	NA	NA	5.50199	-8.69981	5.50199	-8.69981	4.5471	-7.8838	NA	NA	3.7552e-08	3.32426e-18	3.7552e-08	3.32426e-18	5.44e-06	3.18e-15	NA	NA	5.99237e-05	2.11041e-15	7.37864e-05	4.41649e-15	0.00713728	2.07177e-12
NPNT	NA	0.99985	Adipose_Visceral_Omentum	0.999924	Brain_Nucleus_accumbens_basal_ganglia	0.993652	0	1	1	1	3	NA	NA	5.50199	-8.69981	5.50199	-8.69981	4.5471	-7.8838	NA	NA	3.7552e-08	3.32426e-18	3.7552e-08	3.32426e-18	5.44e-06	3.18e-15	NA	NA	5.99237e-05	2.11041e-15	6.09188e-05	2.58315e-15	0.00713728	2.07177e-12
NPNT	NA	0.99985	Adipose_Visceral_Omentum	0.999941	Brain_Substantia_nigra	0.993652	0	1	1	1	3	NA	NA	5.50199	-8.69981	5.50199	-8.69981	4.5471	-7.8838	NA	NA	3.7552e-08	3.32426e-18	3.7552e-08	3.32426e-18	5.44e-06	3.18e-15	NA	NA	5.99237e-05	2.11041e-15	4.08478e-05	3.35547e-15	0.00713728	2.07177e-12
NPNT	NA	0.99985	Adipose_Visceral_Omentum	0.999946	Breast_Mammary_Tissue	0.993652	0	1	1	1	3	NA	NA	5.50199	-8.69981	5.50199	-8.69981	4.5471	-7.8838	NA	NA	3.7552e-08	3.32426e-18	3.7552e-08	3.32426e-18	5.44e-06	3.18e-15	NA	NA	5.99237e-05	2.11041e-15	4.1901e-05	2.09239e-15	0.00713728	2.07177e-12
NPNT	NA	0.99985	Adipose_Visceral_Omentum	0.99994	Cells_EBV-transformed_lymphocytes	0.993652	0	1	1	1	3	NA	NA	5.50199	-8.69981	5.50199	-8.69981	4.5471	-7.8838	NA	NA	3.7552e-08	3.32426e-18	3.7552e-08	3.32426e-18	5.44e-06	3.18e-15	NA	NA	5.99237e-05	2.11041e-15	4.25739e-05	2.35933e-15	0.00713728	2.07177e-12
NPNT	NA	0.99985	Adipose_Visceral_Omentum	0.999935	Colon_Sigmoid	0.993652	0	1	1	1	3	NA	NA	5.50199	-8.69981	5.50199	-8.69981	4.5471	-7.8838	NA	NA	3.7552e-08	3.32426e-18	3.7552e-08	3.32426e-18	5.44e-06	3.18e-15	NA	NA	5.99237e-05	2.11041e-15	6.22557e-05	2.17506e-15	0.00713728	2.07177e-12
NPNT	NA	0.99985	Adipose_Visceral_Omentum	0.999947	Colon_Transverse	0.993652	0	1	1	1	3	NA	NA	5.50199	-8.69981	-5.50199	8.69981	4.5471	-7.8838	NA	NA	3.7552e-08	3.32426e-18	3.7552e-08	3.32426e-18	5.44e-06	3.18e-15	NA	NA	5.99237e-05	2.11041e-15	4.12021e-05	2.29671e-15	0.00713728	2.07177e-12
NPNT	NA	0.99985	Adipose_Visceral_Omentum	0.999939	Esophagus_Gastroesophageal_Junction	0.993652	0	1	1	1	3	NA	NA	5.50199	-8.69981	-5.50199	8.69981	4.5471	-7.8838	NA	NA	3.7552e-08	3.32426e-18	3.7552e-08	3.32426e-18	5.44e-06	3.18e-15	NA	NA	5.99237e-05	2.11041e-15	5.85204e-05	1.91863e-15	0.00713728	2.07177e-12
NPNT	NA	0.99985	Adipose_Visceral_Omentum	0.999917	Esophagus_Mucosa	0.993652	0	1	1	1	3	NA	NA	5.50199	-8.69981	5.50199	-8.69981	4.5471	-7.8838	NA	NA	3.7552e-08	3.32426e-18	3.7552e-08	3.32426e-18	5.44e-06	3.18e-15	NA	NA	5.99237e-05	2.11041e-15	3.27542e-05	1.98594e-15	0.00713728	2.07177e-12
NPNT	NA	0.99985	Adipose_Visceral_Omentum	0.999911	Esophagus_Muscularis	0.993652	0	1	1	1	3	NA	NA	5.50199	-8.69981	-5.50199	8.69981	4.5471	-7.8838	NA	NA	3.7552e-08	3.32426e-18	3.7552e-08	3.32426e-18	5.44e-06	3.18e-15	NA	NA	5.99237e-05	2.11041e-15	5.79249e-05	2.04103e-15	0.00713728	2.07177e-12
NPNT	NA	0.99985	Adipose_Visceral_Omentum	0.999891	Heart_Atrial_Appendage	0.993652	0	1	1	1	3	NA	NA	5.50199	-8.69981	5.50199	-8.69981	4.5471	-7.8838	NA	NA	3.7552e-08	3.32426e-18	3.7552e-08	3.32426e-18	5.44e-06	3.18e-15	NA	NA	5.99237e-05	2.11041e-15	5.45763e-05	2.16485e-15	0.00713728	2.07177e-12
NPNT	NA	0.99985	Adipose_Visceral_Omentum	0.999891	Heart_Left_Ventricle	0.993652	0	1	1	1	3	NA	NA	5.50199	-8.69981	5.50199	-8.69981	4.5471	-7.8838	NA	NA	3.7552e-08	3.32426e-18	3.7552e-08	3.32426e-18	5.44e-06	3.18e-15	NA	NA	5.99237e-05	2.11041e-15	5.47485e-05	1.82154e-15	0.00713728	2.07177e-12
NPNT	NA	0.99985	Adipose_Visceral_Omentum	0.999958	Kidney_Cortex	0.993652	0	1	1	1	3	NA	NA	5.50199	-8.69981	5.50199	-8.69981	4.5471	-7.8838	NA	NA	3.7552e-08	3.32426e-18	3.7552e-08	3.32426e-18	5.44e-06	3.18e-15	NA	NA	5.99237e-05	2.11041e-15	4.14575e-05	3.24098e-15	0.00713728	2.07177e-12
NPNT	NA	0.99985	Adipose_Visceral_Omentum	0.999955	Lung	0.993652	0	1	1	1	3	NA	NA	5.50199	-8.69981	-5.50199	8.69981	4.5471	-7.8838	NA	NA	3.7552e-08	3.32426e-18	3.7552e-08	3.32426e-18	5.44e-06	3.18e-15	NA	NA	5.99237e-05	2.11041e-15	3.27252e-05	2.17074e-15	0.00713728	2.07177e-12
NPNT	NA	0.99985	Adipose_Visceral_Omentum	0.999932	Minor_Salivary_Gland	0.993652	0	1	1	1	3	NA	NA	5.50199	-8.69981	-5.50199	8.69981	4.5471	-7.8838	NA	NA	3.7552e-08	3.32426e-18	3.7552e-08	3.32426e-18	5.44e-06	3.18e-15	NA	NA	5.99237e-05	2.11041e-15	3.71928e-05	2.70909e-15	0.00713728	2.07177e-12
NPNT	NA	0.99985	Adipose_Visceral_Omentum	0.99988	Muscle_Skeletal	0.993652	0	1	1	1	3	NA	NA	5.50199	-8.69981	5.50199	-8.69981	4.5471	-7.8838	NA	NA	3.7552e-08	3.32426e-18	3.7552e-08	3.32426e-18	5.44e-06	3.18e-15	NA	NA	5.99237e-05	2.11041e-15	5.09048e-05	2.00675e-15	0.00713728	2.07177e-12
NPNT	NA	0.99985	Adipose_Visceral_Omentum	0.999923	Nerve_Tibial	0.993652	0	1	1	1	3	NA	NA	5.50199	-8.69981	-5.50199	8.69981	4.5471	-7.8838	NA	NA	3.7552e-08	3.32426e-18	3.7552e-08	3.32426e-18	5.44e-06	3.18e-15	NA	NA	5.99237e-05	2.11041e-15	5.1253e-05	2.08185e-15	0.00713728	2.07177e-12
NPNT	NA	0.99985	Adipose_Visceral_Omentum	0.999926	Pancreas	0.993652	0	1	1	1	3	NA	NA	5.50199	-8.69981	5.50199	-8.69981	4.5471	-7.8838	NA	NA	3.7552e-08	3.32426e-18	3.7552e-08	3.32426e-18	5.44e-06	3.18e-15	NA	NA	5.99237e-05	2.11041e-15	6.04549e-05	2.28149e-15	0.00713728	2.07177e-12
NPNT	NA	0.99985	Adipose_Visceral_Omentum	0.999943	Pituitary	0.993652	0	1	1	1	3	NA	NA	5.50199	-8.69981	5.50199	-8.69981	4.5471	-7.8838	NA	NA	3.7552e-08	3.32426e-18	3.7552e-08	3.32426e-18	5.44e-06	3.18e-15	NA	NA	5.99237e-05	2.11041e-15	5.77414e-05	2.27101e-15	0.00713728	2.07177e-12
NPNT	NA	0.99985	Adipose_Visceral_Omentum	0.999956	Prostate	0.993652	0	1	1	1	3	NA	NA	5.50199	-8.69981	-5.50199	8.69981	4.5471	-7.8838	NA	NA	3.7552e-08	3.32426e-18	3.7552e-08	3.32426e-18	5.44e-06	3.18e-15	NA	NA	5.99237e-05	2.11041e-15	4.45823e-05	2.21952e-15	0.00713728	2.07177e-12
NPNT	NA	0.99985	Adipose_Visceral_Omentum	0.999957	Skin_Not_Sun_Exposed_Suprapubic	0.993652	0	1	1	1	3	NA	NA	5.50199	-8.69981	5.50199	-8.69981	4.5471	-7.8838	NA	NA	3.7552e-08	3.32426e-18	3.7552e-08	3.32426e-18	5.44e-06	3.18e-15	NA	NA	5.99237e-05	2.11041e-15	4.24476e-05	2.17928e-15	0.00713728	2.07177e-12
NPNT	NA	0.99985	Adipose_Visceral_Omentum	0.99996	Skin_Sun_Exposed_Lower_leg	0.993652	0	1	1	1	3	NA	NA	5.50199	-8.69981	5.50199	-8.69981	4.5471	-7.8838	NA	NA	3.7552e-08	3.32426e-18	3.7552e-08	3.32426e-18	5.44e-06	3.18e-15	NA	NA	5.99237e-05	2.11041e-15	3.1323e-05	2.03928e-15	0.00713728	2.07177e-12
NPNT	NA	0.99985	Adipose_Visceral_Omentum	0.999976	Small_Intestine_Terminal_Ileum	0.993652	0	1	1	1	3	NA	NA	5.50199	-8.69981	5.70313	-8.45407	4.5471	-7.8838	NA	NA	3.7552e-08	3.32426e-18	1.17627e-08	2.81331e-17	5.44e-06	3.18e-15	NA	NA	5.99237e-05	2.11041e-15	1.58806e-05	1.9128e-14	0.00713728	2.07177e-12
NPNT	NA	0.99985	Adipose_Visceral_Omentum	0.999938	Spleen	0.993652	0	1	1	1	3	NA	NA	5.50199	-8.69981	5.50199	-8.69981	4.5471	-7.8838	NA	NA	3.7552e-08	3.32426e-18	3.7552e-08	3.32426e-18	5.44e-06	3.18e-15	NA	NA	5.99237e-05	2.11041e-15	6.25795e-05	2.12061e-15	0.00713728	2.07177e-12
NPNT	NA	0.99985	Adipose_Visceral_Omentum	0.999941	Stomach	0.993652	0	1	1	1	3	NA	NA	5.50199	-8.69981	5.50199	-8.69981	4.5471	-7.8838	NA	NA	3.7552e-08	3.32426e-18	3.7552e-08	3.32426e-18	5.44e-06	3.18e-15	NA	NA	5.99237e-05	2.11041e-15	4.50531e-05	2.77683e-15	0.00713728	2.07177e-12
NPNT	NA	0.99985	Adipose_Visceral_Omentum	0.999946	Testis	0.993652	0	1	1	1	3	NA	NA	5.50199	-8.69981	5.50199	-8.69981	4.5471	-7.8838	NA	NA	3.7552e-08	3.32426e-18	3.7552e-08	3.32426e-18	5.44e-06	3.18e-15	NA	NA	5.99237e-05	2.11041e-15	8.25357e-05	2.62853e-15	0.00713728	2.07177e-12
NPNT	NA	0.99985	Adipose_Visceral_Omentum	0.999955	Thyroid	0.993652	0	1	1	1	3	NA	NA	5.50199	-8.69981	5.50199	-8.73042	4.5471	-7.8838	NA	NA	3.7552e-08	3.32426e-18	3.7552e-08	2.53718e-18	5.44e-06	3.18e-15	NA	NA	5.99237e-05	2.11041e-15	3.60747e-05	1.66637e-15	0.00713728	2.07177e-12
NPNT	NA	0.99985	Adipose_Visceral_Omentum	0.999935	Uterus	0.993652	0	1	1	1	3	NA	NA	5.50199	-8.69981	5.50199	-8.69981	4.5471	-7.8838	NA	NA	3.7552e-08	3.32426e-18	3.7552e-08	3.32426e-18	5.44e-06	3.18e-15	NA	NA	5.99237e-05	2.11041e-15	5.79334e-05	2.52852e-15	0.00713728	2.07177e-12
NPNT	NA	0.99985	Adipose_Visceral_Omentum	0.999943	Vagina	0.993652	0	1	1	1	3	NA	NA	5.50199	-8.69981	-5.50199	8.69981	4.5471	-7.8838	NA	NA	3.7552e-08	3.32426e-18	3.7552e-08	3.32426e-18	5.44e-06	3.18e-15	NA	NA	5.99237e-05	2.11041e-15	6.02314e-05	2.49425e-15	0.00713728	2.07177e-12
NPNT	NA	0.99985	Adipose_Visceral_Omentum	0.999937	smultixcan	0.993652	0	1	1	1	3	NA	NA	5.50199	-8.69981	4.21639	-6.60288	4.5471	-7.8838	NA	NA	3.7552e-08	3.32426e-18	3.53532e-08	4.19942e-18	5.44e-06	3.18e-15	NA	NA	5.99237e-05	2.11041e-15	3.38149e-05	2.82344e-15	0.00713728	2.07177e-12
NPNT	NA	0.99927	Adrenal_Gland	0.999955	Adipose_Subcutaneous	0.993652	0	1	1	1	3	NA	NA	4.90947	-7.55648	5.50199	-8.69981	4.5471	-7.8838	NA	NA	9.13221e-07	4.14128e-14	3.7552e-08	3.32426e-18	5.44e-06	3.18e-15	NA	NA	0.000629478	2.29387e-11	3.61199e-05	2.23234e-15	0.00713728	2.07177e-12
NPNT	NA	0.99927	Adrenal_Gland	0.99994	Adipose_Visceral_Omentum	0.993652	0	1	1	1	3	NA	NA	4.90947	-7.55648	-5.50199	8.69981	4.5471	-7.8838	NA	NA	9.13221e-07	4.14128e-14	3.7552e-08	3.32426e-18	5.44e-06	3.18e-15	NA	NA	0.000629478	2.29387e-11	3.81506e-05	2.07421e-15	0.00713728	2.07177e-12
NPNT	NA	0.99927	Adrenal_Gland	0.999942	Adrenal_Gland	0.993652	0	1	1	1	3	NA	NA	4.90947	-7.55648	5.50199	-8.69981	4.5471	-7.8838	NA	NA	9.13221e-07	4.14128e-14	3.7552e-08	3.32426e-18	5.44e-06	3.18e-15	NA	NA	0.000629478	2.29387e-11	6.8448e-05	2.12066e-15	0.00713728	2.07177e-12
NPNT	NA	0.99927	Adrenal_Gland	0.999964	Artery_Aorta	0.993652	0	1	1	1	3	NA	NA	4.90947	-7.55648	5.6168	-8.69113	4.5471	-7.8838	NA	NA	9.13221e-07	4.14128e-14	1.94527e-08	3.58837e-18	5.44e-06	3.18e-15	NA	NA	0.000629478	2.29387e-11	3.1489e-05	2.49462e-15	0.00713728	2.07177e-12
NPNT	NA	0.99927	Adrenal_Gland	0.999932	Artery_Coronary	0.993652	0	1	1	1	3	NA	NA	4.90947	-7.55648	-5.50199	8.69981	4.5471	-7.8838	NA	NA	9.13221e-07	4.14128e-14	3.7552e-08	3.32426e-18	5.44e-06	3.18e-15	NA	NA	0.000629478	2.29387e-11	4.6488e-05	2.45447e-15	0.00713728	2.07177e-12
NPNT	NA	0.99927	Adrenal_Gland	0.999904	Artery_Tibial	0.993652	0	1	1	1	3	NA	NA	4.90947	-7.55648	5.50199	-8.69981	4.5471	-7.8838	NA	NA	9.13221e-07	4.14128e-14	3.7552e-08	3.32426e-18	5.44e-06	3.18e-15	NA	NA	0.000629478	2.29387e-11	6.1606e-05	2.03363e-15	0.00713728	2.07177e-12
NPNT	NA	0.99927	Adrenal_Gland	0.99994	Brain_Amygdala	0.993652	0	1	1	1	3	NA	NA	4.90947	-7.55648	5.50199	-8.69981	4.5471	-7.8838	NA	NA	9.13221e-07	4.14128e-14	3.7552e-08	3.32426e-18	5.44e-06	3.18e-15	NA	NA	0.000629478	2.29387e-11	4.78363e-05	3.68172e-15	0.00713728	2.07177e-12
NPNT	NA	0.99927	Adrenal_Gland	0.999905	Brain_Caudate_basal_ganglia	0.993652	0	1	1	1	3	NA	NA	4.90947	-7.55648	5.50199	-8.69981	4.5471	-7.8838	NA	NA	9.13221e-07	4.14128e-14	3.7552e-08	3.32426e-18	5.44e-06	3.18e-15	NA	NA	0.000629478	2.29387e-11	5.03276e-05	2.45663e-15	0.00713728	2.07177e-12
NPNT	NA	0.99927	Adrenal_Gland	0.999896	Brain_Frontal_Cortex_BA9	0.993652	0	1	1	1	3	NA	NA	4.90947	-7.55648	5.50199	-8.69981	4.5471	-7.8838	NA	NA	9.13221e-07	4.14128e-14	3.7552e-08	3.32426e-18	5.44e-06	3.18e-15	NA	NA	0.000629478	2.29387e-11	8.63048e-05	2.30482e-15	0.00713728	2.07177e-12
NPNT	NA	0.99927	Adrenal_Gland	0.999926	Brain_Hippocampus	0.993652	0	1	1	1	3	NA	NA	4.90947	-7.55648	5.50199	-8.69981	4.5471	-7.8838	NA	NA	9.13221e-07	4.14128e-14	3.7552e-08	3.32426e-18	5.44e-06	3.18e-15	NA	NA	0.000629478	2.29387e-11	7.37864e-05	4.41649e-15	0.00713728	2.07177e-12
NPNT	NA	0.99927	Adrenal_Gland	0.999924	Brain_Nucleus_accumbens_basal_ganglia	0.993652	0	1	1	1	3	NA	NA	4.90947	-7.55648	5.50199	-8.69981	4.5471	-7.8838	NA	NA	9.13221e-07	4.14128e-14	3.7552e-08	3.32426e-18	5.44e-06	3.18e-15	NA	NA	0.000629478	2.29387e-11	6.09188e-05	2.58315e-15	0.00713728	2.07177e-12
NPNT	NA	0.99927	Adrenal_Gland	0.999941	Brain_Substantia_nigra	0.993652	0	1	1	1	3	NA	NA	4.90947	-7.55648	5.50199	-8.69981	4.5471	-7.8838	NA	NA	9.13221e-07	4.14128e-14	3.7552e-08	3.32426e-18	5.44e-06	3.18e-15	NA	NA	0.000629478	2.29387e-11	4.08478e-05	3.35547e-15	0.00713728	2.07177e-12
NPNT	NA	0.99927	Adrenal_Gland	0.999946	Breast_Mammary_Tissue	0.993652	0	1	1	1	3	NA	NA	4.90947	-7.55648	5.50199	-8.69981	4.5471	-7.8838	NA	NA	9.13221e-07	4.14128e-14	3.7552e-08	3.32426e-18	5.44e-06	3.18e-15	NA	NA	0.000629478	2.29387e-11	4.1901e-05	2.09239e-15	0.00713728	2.07177e-12
NPNT	NA	0.99927	Adrenal_Gland	0.99994	Cells_EBV-transformed_lymphocytes	0.993652	0	1	1	1	3	NA	NA	4.90947	-7.55648	5.50199	-8.69981	4.5471	-7.8838	NA	NA	9.13221e-07	4.14128e-14	3.7552e-08	3.32426e-18	5.44e-06	3.18e-15	NA	NA	0.000629478	2.29387e-11	4.25739e-05	2.35933e-15	0.00713728	2.07177e-12
NPNT	NA	0.99927	Adrenal_Gland	0.999935	Colon_Sigmoid	0.993652	0	1	1	1	3	NA	NA	4.90947	-7.55648	5.50199	-8.69981	4.5471	-7.8838	NA	NA	9.13221e-07	4.14128e-14	3.7552e-08	3.32426e-18	5.44e-06	3.18e-15	NA	NA	0.000629478	2.29387e-11	6.22557e-05	2.17506e-15	0.00713728	2.07177e-12
NPNT	NA	0.99927	Adrenal_Gland	0.999947	Colon_Transverse	0.993652	0	1	1	1	3	NA	NA	4.90947	-7.55648	-5.50199	8.69981	4.5471	-7.8838	NA	NA	9.13221e-07	4.14128e-14	3.7552e-08	3.32426e-18	5.44e-06	3.18e-15	NA	NA	0.000629478	2.29387e-11	4.12021e-05	2.29671e-15	0.00713728	2.07177e-12
NPNT	NA	0.99927	Adrenal_Gland	0.999939	Esophagus_Gastroesophageal_Junction	0.993652	0	1	1	1	3	NA	NA	4.90947	-7.55648	-5.50199	8.69981	4.5471	-7.8838	NA	NA	9.13221e-07	4.14128e-14	3.7552e-08	3.32426e-18	5.44e-06	3.18e-15	NA	NA	0.000629478	2.29387e-11	5.85204e-05	1.91863e-15	0.00713728	2.07177e-12
NPNT	NA	0.99927	Adrenal_Gland	0.999917	Esophagus_Mucosa	0.993652	0	1	1	1	3	NA	NA	4.90947	-7.55648	5.50199	-8.69981	4.5471	-7.8838	NA	NA	9.13221e-07	4.14128e-14	3.7552e-08	3.32426e-18	5.44e-06	3.18e-15	NA	NA	0.000629478	2.29387e-11	3.27542e-05	1.98594e-15	0.00713728	2.07177e-12
NPNT	NA	0.99927	Adrenal_Gland	0.999911	Esophagus_Muscularis	0.993652	0	1	1	1	3	NA	NA	4.90947	-7.55648	-5.50199	8.69981	4.5471	-7.8838	NA	NA	9.13221e-07	4.14128e-14	3.7552e-08	3.32426e-18	5.44e-06	3.18e-15	NA	NA	0.000629478	2.29387e-11	5.79249e-05	2.04103e-15	0.00713728	2.07177e-12
NPNT	NA	0.99927	Adrenal_Gland	0.999891	Heart_Atrial_Appendage	0.993652	0	1	1	1	3	NA	NA	4.90947	-7.55648	5.50199	-8.69981	4.5471	-7.8838	NA	NA	9.13221e-07	4.14128e-14	3.7552e-08	3.32426e-18	5.44e-06	3.18e-15	NA	NA	0.000629478	2.29387e-11	5.45763e-05	2.16485e-15	0.00713728	2.07177e-12
NPNT	NA	0.99927	Adrenal_Gland	0.999891	Heart_Left_Ventricle	0.993652	0	1	1	1	3	NA	NA	4.90947	-7.55648	5.50199	-8.69981	4.5471	-7.8838	NA	NA	9.13221e-07	4.14128e-14	3.7552e-08	3.32426e-18	5.44e-06	3.18e-15	NA	NA	0.000629478	2.29387e-11	5.47485e-05	1.82154e-15	0.00713728	2.07177e-12
NPNT	NA	0.99927	Adrenal_Gland	0.999958	Kidney_Cortex	0.993652	0	1	1	1	3	NA	NA	4.90947	-7.55648	5.50199	-8.69981	4.5471	-7.8838	NA	NA	9.13221e-07	4.14128e-14	3.7552e-08	3.32426e-18	5.44e-06	3.18e-15	NA	NA	0.000629478	2.29387e-11	4.14575e-05	3.24098e-15	0.00713728	2.07177e-12
NPNT	NA	0.99927	Adrenal_Gland	0.999955	Lung	0.993652	0	1	1	1	3	NA	NA	4.90947	-7.55648	-5.50199	8.69981	4.5471	-7.8838	NA	NA	9.13221e-07	4.14128e-14	3.7552e-08	3.32426e-18	5.44e-06	3.18e-15	NA	NA	0.000629478	2.29387e-11	3.27252e-05	2.17074e-15	0.00713728	2.07177e-12
NPNT	NA	0.99927	Adrenal_Gland	0.999932	Minor_Salivary_Gland	0.993652	0	1	1	1	3	NA	NA	4.90947	-7.55648	-5.50199	8.69981	4.5471	-7.8838	NA	NA	9.13221e-07	4.14128e-14	3.7552e-08	3.32426e-18	5.44e-06	3.18e-15	NA	NA	0.000629478	2.29387e-11	3.71928e-05	2.70909e-15	0.00713728	2.07177e-12
NPNT	NA	0.99927	Adrenal_Gland	0.99988	Muscle_Skeletal	0.993652	0	1	1	1	3	NA	NA	4.90947	-7.55648	5.50199	-8.69981	4.5471	-7.8838	NA	NA	9.13221e-07	4.14128e-14	3.7552e-08	3.32426e-18	5.44e-06	3.18e-15	NA	NA	0.000629478	2.29387e-11	5.09048e-05	2.00675e-15	0.00713728	2.07177e-12
NPNT	NA	0.99927	Adrenal_Gland	0.999923	Nerve_Tibial	0.993652	0	1	1	1	3	NA	NA	4.90947	-7.55648	-5.50199	8.69981	4.5471	-7.8838	NA	NA	9.13221e-07	4.14128e-14	3.7552e-08	3.32426e-18	5.44e-06	3.18e-15	NA	NA	0.000629478	2.29387e-11	5.1253e-05	2.08185e-15	0.00713728	2.07177e-12
NPNT	NA	0.99927	Adrenal_Gland	0.999926	Pancreas	0.993652	0	1	1	1	3	NA	NA	4.90947	-7.55648	5.50199	-8.69981	4.5471	-7.8838	NA	NA	9.13221e-07	4.14128e-14	3.7552e-08	3.32426e-18	5.44e-06	3.18e-15	NA	NA	0.000629478	2.29387e-11	6.04549e-05	2.28149e-15	0.00713728	2.07177e-12
NPNT	NA	0.99927	Adrenal_Gland	0.999943	Pituitary	0.993652	0	1	1	1	3	NA	NA	4.90947	-7.55648	5.50199	-8.69981	4.5471	-7.8838	NA	NA	9.13221e-07	4.14128e-14	3.7552e-08	3.32426e-18	5.44e-06	3.18e-15	NA	NA	0.000629478	2.29387e-11	5.77414e-05	2.27101e-15	0.00713728	2.07177e-12
NPNT	NA	0.99927	Adrenal_Gland	0.999956	Prostate	0.993652	0	1	1	1	3	NA	NA	4.90947	-7.55648	-5.50199	8.69981	4.5471	-7.8838	NA	NA	9.13221e-07	4.14128e-14	3.7552e-08	3.32426e-18	5.44e-06	3.18e-15	NA	NA	0.000629478	2.29387e-11	4.45823e-05	2.21952e-15	0.00713728	2.07177e-12
NPNT	NA	0.99927	Adrenal_Gland	0.999957	Skin_Not_Sun_Exposed_Suprapubic	0.993652	0	1	1	1	3	NA	NA	4.90947	-7.55648	5.50199	-8.69981	4.5471	-7.8838	NA	NA	9.13221e-07	4.14128e-14	3.7552e-08	3.32426e-18	5.44e-06	3.18e-15	NA	NA	0.000629478	2.29387e-11	4.24476e-05	2.17928e-15	0.00713728	2.07177e-12
NPNT	NA	0.99927	Adrenal_Gland	0.99996	Skin_Sun_Exposed_Lower_leg	0.993652	0	1	1	1	3	NA	NA	4.90947	-7.55648	5.50199	-8.69981	4.5471	-7.8838	NA	NA	9.13221e-07	4.14128e-14	3.7552e-08	3.32426e-18	5.44e-06	3.18e-15	NA	NA	0.000629478	2.29387e-11	3.1323e-05	2.03928e-15	0.00713728	2.07177e-12
NPNT	NA	0.99927	Adrenal_Gland	0.999976	Small_Intestine_Terminal_Ileum	0.993652	0	1	1	1	3	NA	NA	4.90947	-7.55648	5.70313	-8.45407	4.5471	-7.8838	NA	NA	9.13221e-07	4.14128e-14	1.17627e-08	2.81331e-17	5.44e-06	3.18e-15	NA	NA	0.000629478	2.29387e-11	1.58806e-05	1.9128e-14	0.00713728	2.07177e-12
NPNT	NA	0.99927	Adrenal_Gland	0.999938	Spleen	0.993652	0	1	1	1	3	NA	NA	4.90947	-7.55648	5.50199	-8.69981	4.5471	-7.8838	NA	NA	9.13221e-07	4.14128e-14	3.7552e-08	3.32426e-18	5.44e-06	3.18e-15	NA	NA	0.000629478	2.29387e-11	6.25795e-05	2.12061e-15	0.00713728	2.07177e-12
NPNT	NA	0.99927	Adrenal_Gland	0.999941	Stomach	0.993652	0	1	1	1	3	NA	NA	4.90947	-7.55648	5.50199	-8.69981	4.5471	-7.8838	NA	NA	9.13221e-07	4.14128e-14	3.7552e-08	3.32426e-18	5.44e-06	3.18e-15	NA	NA	0.000629478	2.29387e-11	4.50531e-05	2.77683e-15	0.00713728	2.07177e-12
NPNT	NA	0.99927	Adrenal_Gland	0.999946	Testis	0.993652	0	1	1	1	3	NA	NA	4.90947	-7.55648	5.50199	-8.69981	4.5471	-7.8838	NA	NA	9.13221e-07	4.14128e-14	3.7552e-08	3.32426e-18	5.44e-06	3.18e-15	NA	NA	0.000629478	2.29387e-11	8.25357e-05	2.62853e-15	0.00713728	2.07177e-12
NPNT	NA	0.99927	Adrenal_Gland	0.999955	Thyroid	0.993652	0	1	1	1	3	NA	NA	4.90947	-7.55648	5.50199	-8.73042	4.5471	-7.8838	NA	NA	9.13221e-07	4.14128e-14	3.7552e-08	2.53718e-18	5.44e-06	3.18e-15	NA	NA	0.000629478	2.29387e-11	3.60747e-05	1.66637e-15	0.00713728	2.07177e-12
NPNT	NA	0.99927	Adrenal_Gland	0.999935	Uterus	0.993652	0	1	1	1	3	NA	NA	4.90947	-7.55648	5.50199	-8.69981	4.5471	-7.8838	NA	NA	9.13221e-07	4.14128e-14	3.7552e-08	3.32426e-18	5.44e-06	3.18e-15	NA	NA	0.000629478	2.29387e-11	5.79334e-05	2.52852e-15	0.00713728	2.07177e-12
NPNT	NA	0.99927	Adrenal_Gland	0.999943	Vagina	0.993652	0	1	1	1	3	NA	NA	4.90947	-7.55648	-5.50199	8.69981	4.5471	-7.8838	NA	NA	9.13221e-07	4.14128e-14	3.7552e-08	3.32426e-18	5.44e-06	3.18e-15	NA	NA	0.000629478	2.29387e-11	6.02314e-05	2.49425e-15	0.00713728	2.07177e-12
NPNT	NA	0.99927	Adrenal_Gland	0.999937	smultixcan	0.993652	0	1	1	1	3	NA	NA	4.90947	-7.55648	4.21639	-6.60288	4.5471	-7.8838	NA	NA	9.13221e-07	4.14128e-14	3.53532e-08	4.19942e-18	5.44e-06	3.18e-15	NA	NA	0.000629478	2.29387e-11	3.38149e-05	2.82344e-15	0.00713728	2.07177e-12
NPNT	NA	0.999916	Artery_Aorta	0.999955	Adipose_Subcutaneous	0.993652	0	1	1	1	3	NA	NA	5.50199	-8.68323	5.50199	-8.69981	4.5471	-7.8838	NA	NA	3.7552e-08	3.84679e-18	3.7552e-08	3.32426e-18	5.44e-06	3.18e-15	NA	NA	4.7462e-05	4.01766e-15	3.61199e-05	2.23234e-15	0.00713728	2.07177e-12
NPNT	NA	0.999916	Artery_Aorta	0.99994	Adipose_Visceral_Omentum	0.993652	0	1	1	1	3	NA	NA	5.50199	-8.68323	-5.50199	8.69981	4.5471	-7.8838	NA	NA	3.7552e-08	3.84679e-18	3.7552e-08	3.32426e-18	5.44e-06	3.18e-15	NA	NA	4.7462e-05	4.01766e-15	3.81506e-05	2.07421e-15	0.00713728	2.07177e-12
NPNT	NA	0.999916	Artery_Aorta	0.999942	Adrenal_Gland	0.993652	0	1	1	1	3	NA	NA	5.50199	-8.68323	5.50199	-8.69981	4.5471	-7.8838	NA	NA	3.7552e-08	3.84679e-18	3.7552e-08	3.32426e-18	5.44e-06	3.18e-15	NA	NA	4.7462e-05	4.01766e-15	6.8448e-05	2.12066e-15	0.00713728	2.07177e-12
NPNT	NA	0.999916	Artery_Aorta	0.999964	Artery_Aorta	0.993652	0	1	1	1	3	NA	NA	5.50199	-8.68323	5.6168	-8.69113	4.5471	-7.8838	NA	NA	3.7552e-08	3.84679e-18	1.94527e-08	3.58837e-18	5.44e-06	3.18e-15	NA	NA	4.7462e-05	4.01766e-15	3.1489e-05	2.49462e-15	0.00713728	2.07177e-12
NPNT	NA	0.999916	Artery_Aorta	0.999932	Artery_Coronary	0.993652	0	1	1	1	3	NA	NA	5.50199	-8.68323	-5.50199	8.69981	4.5471	-7.8838	NA	NA	3.7552e-08	3.84679e-18	3.7552e-08	3.32426e-18	5.44e-06	3.18e-15	NA	NA	4.7462e-05	4.01766e-15	4.6488e-05	2.45447e-15	0.00713728	2.07177e-12
NPNT	NA	0.999916	Artery_Aorta	0.999904	Artery_Tibial	0.993652	0	1	1	1	3	NA	NA	5.50199	-8.68323	5.50199	-8.69981	4.5471	-7.8838	NA	NA	3.7552e-08	3.84679e-18	3.7552e-08	3.32426e-18	5.44e-06	3.18e-15	NA	NA	4.7462e-05	4.01766e-15	6.1606e-05	2.03363e-15	0.00713728	2.07177e-12
NPNT	NA	0.999916	Artery_Aorta	0.99994	Brain_Amygdala	0.993652	0	1	1	1	3	NA	NA	5.50199	-8.68323	5.50199	-8.69981	4.5471	-7.8838	NA	NA	3.7552e-08	3.84679e-18	3.7552e-08	3.32426e-18	5.44e-06	3.18e-15	NA	NA	4.7462e-05	4.01766e-15	4.78363e-05	3.68172e-15	0.00713728	2.07177e-12
NPNT	NA	0.999916	Artery_Aorta	0.999905	Brain_Caudate_basal_ganglia	0.993652	0	1	1	1	3	NA	NA	5.50199	-8.68323	5.50199	-8.69981	4.5471	-7.8838	NA	NA	3.7552e-08	3.84679e-18	3.7552e-08	3.32426e-18	5.44e-06	3.18e-15	NA	NA	4.7462e-05	4.01766e-15	5.03276e-05	2.45663e-15	0.00713728	2.07177e-12
NPNT	NA	0.999916	Artery_Aorta	0.999896	Brain_Frontal_Cortex_BA9	0.993652	0	1	1	1	3	NA	NA	5.50199	-8.68323	5.50199	-8.69981	4.5471	-7.8838	NA	NA	3.7552e-08	3.84679e-18	3.7552e-08	3.32426e-18	5.44e-06	3.18e-15	NA	NA	4.7462e-05	4.01766e-15	8.63048e-05	2.30482e-15	0.00713728	2.07177e-12
NPNT	NA	0.999916	Artery_Aorta	0.999926	Brain_Hippocampus	0.993652	0	1	1	1	3	NA	NA	5.50199	-8.68323	5.50199	-8.69981	4.5471	-7.8838	NA	NA	3.7552e-08	3.84679e-18	3.7552e-08	3.32426e-18	5.44e-06	3.18e-15	NA	NA	4.7462e-05	4.01766e-15	7.37864e-05	4.41649e-15	0.00713728	2.07177e-12
NPNT	NA	0.999916	Artery_Aorta	0.999924	Brain_Nucleus_accumbens_basal_ganglia	0.993652	0	1	1	1	3	NA	NA	5.50199	-8.68323	5.50199	-8.69981	4.5471	-7.8838	NA	NA	3.7552e-08	3.84679e-18	3.7552e-08	3.32426e-18	5.44e-06	3.18e-15	NA	NA	4.7462e-05	4.01766e-15	6.09188e-05	2.58315e-15	0.00713728	2.07177e-12
NPNT	NA	0.999916	Artery_Aorta	0.999941	Brain_Substantia_nigra	0.993652	0	1	1	1	3	NA	NA	5.50199	-8.68323	5.50199	-8.69981	4.5471	-7.8838	NA	NA	3.7552e-08	3.84679e-18	3.7552e-08	3.32426e-18	5.44e-06	3.18e-15	NA	NA	4.7462e-05	4.01766e-15	4.08478e-05	3.35547e-15	0.00713728	2.07177e-12
NPNT	NA	0.999916	Artery_Aorta	0.999946	Breast_Mammary_Tissue	0.993652	0	1	1	1	3	NA	NA	5.50199	-8.68323	5.50199	-8.69981	4.5471	-7.8838	NA	NA	3.7552e-08	3.84679e-18	3.7552e-08	3.32426e-18	5.44e-06	3.18e-15	NA	NA	4.7462e-05	4.01766e-15	4.1901e-05	2.09239e-15	0.00713728	2.07177e-12
NPNT	NA	0.999916	Artery_Aorta	0.99994	Cells_EBV-transformed_lymphocytes	0.993652	0	1	1	1	3	NA	NA	5.50199	-8.68323	5.50199	-8.69981	4.5471	-7.8838	NA	NA	3.7552e-08	3.84679e-18	3.7552e-08	3.32426e-18	5.44e-06	3.18e-15	NA	NA	4.7462e-05	4.01766e-15	4.25739e-05	2.35933e-15	0.00713728	2.07177e-12
NPNT	NA	0.999916	Artery_Aorta	0.999935	Colon_Sigmoid	0.993652	0	1	1	1	3	NA	NA	5.50199	-8.68323	5.50199	-8.69981	4.5471	-7.8838	NA	NA	3.7552e-08	3.84679e-18	3.7552e-08	3.32426e-18	5.44e-06	3.18e-15	NA	NA	4.7462e-05	4.01766e-15	6.22557e-05	2.17506e-15	0.00713728	2.07177e-12
NPNT	NA	0.999916	Artery_Aorta	0.999947	Colon_Transverse	0.993652	0	1	1	1	3	NA	NA	5.50199	-8.68323	-5.50199	8.69981	4.5471	-7.8838	NA	NA	3.7552e-08	3.84679e-18	3.7552e-08	3.32426e-18	5.44e-06	3.18e-15	NA	NA	4.7462e-05	4.01766e-15	4.12021e-05	2.29671e-15	0.00713728	2.07177e-12
NPNT	NA	0.999916	Artery_Aorta	0.999939	Esophagus_Gastroesophageal_Junction	0.993652	0	1	1	1	3	NA	NA	5.50199	-8.68323	-5.50199	8.69981	4.5471	-7.8838	NA	NA	3.7552e-08	3.84679e-18	3.7552e-08	3.32426e-18	5.44e-06	3.18e-15	NA	NA	4.7462e-05	4.01766e-15	5.85204e-05	1.91863e-15	0.00713728	2.07177e-12
NPNT	NA	0.999916	Artery_Aorta	0.999917	Esophagus_Mucosa	0.993652	0	1	1	1	3	NA	NA	5.50199	-8.68323	5.50199	-8.69981	4.5471	-7.8838	NA	NA	3.7552e-08	3.84679e-18	3.7552e-08	3.32426e-18	5.44e-06	3.18e-15	NA	NA	4.7462e-05	4.01766e-15	3.27542e-05	1.98594e-15	0.00713728	2.07177e-12
NPNT	NA	0.999916	Artery_Aorta	0.999911	Esophagus_Muscularis	0.993652	0	1	1	1	3	NA	NA	5.50199	-8.68323	-5.50199	8.69981	4.5471	-7.8838	NA	NA	3.7552e-08	3.84679e-18	3.7552e-08	3.32426e-18	5.44e-06	3.18e-15	NA	NA	4.7462e-05	4.01766e-15	5.79249e-05	2.04103e-15	0.00713728	2.07177e-12
NPNT	NA	0.999916	Artery_Aorta	0.999891	Heart_Atrial_Appendage	0.993652	0	1	1	1	3	NA	NA	5.50199	-8.68323	5.50199	-8.69981	4.5471	-7.8838	NA	NA	3.7552e-08	3.84679e-18	3.7552e-08	3.32426e-18	5.44e-06	3.18e-15	NA	NA	4.7462e-05	4.01766e-15	5.45763e-05	2.16485e-15	0.00713728	2.07177e-12
NPNT	NA	0.999916	Artery_Aorta	0.999891	Heart_Left_Ventricle	0.993652	0	1	1	1	3	NA	NA	5.50199	-8.68323	5.50199	-8.69981	4.5471	-7.8838	NA	NA	3.7552e-08	3.84679e-18	3.7552e-08	3.32426e-18	5.44e-06	3.18e-15	NA	NA	4.7462e-05	4.01766e-15	5.47485e-05	1.82154e-15	0.00713728	2.07177e-12
NPNT	NA	0.999916	Artery_Aorta	0.999958	Kidney_Cortex	0.993652	0	1	1	1	3	NA	NA	5.50199	-8.68323	5.50199	-8.69981	4.5471	-7.8838	NA	NA	3.7552e-08	3.84679e-18	3.7552e-08	3.32426e-18	5.44e-06	3.18e-15	NA	NA	4.7462e-05	4.01766e-15	4.14575e-05	3.24098e-15	0.00713728	2.07177e-12
NPNT	NA	0.999916	Artery_Aorta	0.999955	Lung	0.993652	0	1	1	1	3	NA	NA	5.50199	-8.68323	-5.50199	8.69981	4.5471	-7.8838	NA	NA	3.7552e-08	3.84679e-18	3.7552e-08	3.32426e-18	5.44e-06	3.18e-15	NA	NA	4.7462e-05	4.01766e-15	3.27252e-05	2.17074e-15	0.00713728	2.07177e-12
NPNT	NA	0.999916	Artery_Aorta	0.999932	Minor_Salivary_Gland	0.993652	0	1	1	1	3	NA	NA	5.50199	-8.68323	-5.50199	8.69981	4.5471	-7.8838	NA	NA	3.7552e-08	3.84679e-18	3.7552e-08	3.32426e-18	5.44e-06	3.18e-15	NA	NA	4.7462e-05	4.01766e-15	3.71928e-05	2.70909e-15	0.00713728	2.07177e-12
NPNT	NA	0.999916	Artery_Aorta	0.99988	Muscle_Skeletal	0.993652	0	1	1	1	3	NA	NA	5.50199	-8.68323	5.50199	-8.69981	4.5471	-7.8838	NA	NA	3.7552e-08	3.84679e-18	3.7552e-08	3.32426e-18	5.44e-06	3.18e-15	NA	NA	4.7462e-05	4.01766e-15	5.09048e-05	2.00675e-15	0.00713728	2.07177e-12
NPNT	NA	0.999916	Artery_Aorta	0.999923	Nerve_Tibial	0.993652	0	1	1	1	3	NA	NA	5.50199	-8.68323	-5.50199	8.69981	4.5471	-7.8838	NA	NA	3.7552e-08	3.84679e-18	3.7552e-08	3.32426e-18	5.44e-06	3.18e-15	NA	NA	4.7462e-05	4.01766e-15	5.1253e-05	2.08185e-15	0.00713728	2.07177e-12
NPNT	NA	0.999916	Artery_Aorta	0.999926	Pancreas	0.993652	0	1	1	1	3	NA	NA	5.50199	-8.68323	5.50199	-8.69981	4.5471	-7.8838	NA	NA	3.7552e-08	3.84679e-18	3.7552e-08	3.32426e-18	5.44e-06	3.18e-15	NA	NA	4.7462e-05	4.01766e-15	6.04549e-05	2.28149e-15	0.00713728	2.07177e-12
NPNT	NA	0.999916	Artery_Aorta	0.999943	Pituitary	0.993652	0	1	1	1	3	NA	NA	5.50199	-8.68323	5.50199	-8.69981	4.5471	-7.8838	NA	NA	3.7552e-08	3.84679e-18	3.7552e-08	3.32426e-18	5.44e-06	3.18e-15	NA	NA	4.7462e-05	4.01766e-15	5.77414e-05	2.27101e-15	0.00713728	2.07177e-12
NPNT	NA	0.999916	Artery_Aorta	0.999956	Prostate	0.993652	0	1	1	1	3	NA	NA	5.50199	-8.68323	-5.50199	8.69981	4.5471	-7.8838	NA	NA	3.7552e-08	3.84679e-18	3.7552e-08	3.32426e-18	5.44e-06	3.18e-15	NA	NA	4.7462e-05	4.01766e-15	4.45823e-05	2.21952e-15	0.00713728	2.07177e-12
NPNT	NA	0.999916	Artery_Aorta	0.999957	Skin_Not_Sun_Exposed_Suprapubic	0.993652	0	1	1	1	3	NA	NA	5.50199	-8.68323	5.50199	-8.69981	4.5471	-7.8838	NA	NA	3.7552e-08	3.84679e-18	3.7552e-08	3.32426e-18	5.44e-06	3.18e-15	NA	NA	4.7462e-05	4.01766e-15	4.24476e-05	2.17928e-15	0.00713728	2.07177e-12
NPNT	NA	0.999916	Artery_Aorta	0.99996	Skin_Sun_Exposed_Lower_leg	0.993652	0	1	1	1	3	NA	NA	5.50199	-8.68323	5.50199	-8.69981	4.5471	-7.8838	NA	NA	3.7552e-08	3.84679e-18	3.7552e-08	3.32426e-18	5.44e-06	3.18e-15	NA	NA	4.7462e-05	4.01766e-15	3.1323e-05	2.03928e-15	0.00713728	2.07177e-12
NPNT	NA	0.999916	Artery_Aorta	0.999976	Small_Intestine_Terminal_Ileum	0.993652	0	1	1	1	3	NA	NA	5.50199	-8.68323	5.70313	-8.45407	4.5471	-7.8838	NA	NA	3.7552e-08	3.84679e-18	1.17627e-08	2.81331e-17	5.44e-06	3.18e-15	NA	NA	4.7462e-05	4.01766e-15	1.58806e-05	1.9128e-14	0.00713728	2.07177e-12
NPNT	NA	0.999916	Artery_Aorta	0.999938	Spleen	0.993652	0	1	1	1	3	NA	NA	5.50199	-8.68323	5.50199	-8.69981	4.5471	-7.8838	NA	NA	3.7552e-08	3.84679e-18	3.7552e-08	3.32426e-18	5.44e-06	3.18e-15	NA	NA	4.7462e-05	4.01766e-15	6.25795e-05	2.12061e-15	0.00713728	2.07177e-12
NPNT	NA	0.999916	Artery_Aorta	0.999941	Stomach	0.993652	0	1	1	1	3	NA	NA	5.50199	-8.68323	5.50199	-8.69981	4.5471	-7.8838	NA	NA	3.7552e-08	3.84679e-18	3.7552e-08	3.32426e-18	5.44e-06	3.18e-15	NA	NA	4.7462e-05	4.01766e-15	4.50531e-05	2.77683e-15	0.00713728	2.07177e-12
NPNT	NA	0.999916	Artery_Aorta	0.999946	Testis	0.993652	0	1	1	1	3	NA	NA	5.50199	-8.68323	5.50199	-8.69981	4.5471	-7.8838	NA	NA	3.7552e-08	3.84679e-18	3.7552e-08	3.32426e-18	5.44e-06	3.18e-15	NA	NA	4.7462e-05	4.01766e-15	8.25357e-05	2.62853e-15	0.00713728	2.07177e-12
NPNT	NA	0.999916	Artery_Aorta	0.999955	Thyroid	0.993652	0	1	1	1	3	NA	NA	5.50199	-8.68323	5.50199	-8.73042	4.5471	-7.8838	NA	NA	3.7552e-08	3.84679e-18	3.7552e-08	2.53718e-18	5.44e-06	3.18e-15	NA	NA	4.7462e-05	4.01766e-15	3.60747e-05	1.66637e-15	0.00713728	2.07177e-12
NPNT	NA	0.999916	Artery_Aorta	0.999935	Uterus	0.993652	0	1	1	1	3	NA	NA	5.50199	-8.68323	5.50199	-8.69981	4.5471	-7.8838	NA	NA	3.7552e-08	3.84679e-18	3.7552e-08	3.32426e-18	5.44e-06	3.18e-15	NA	NA	4.7462e-05	4.01766e-15	5.79334e-05	2.52852e-15	0.00713728	2.07177e-12
NPNT	NA	0.999916	Artery_Aorta	0.999943	Vagina	0.993652	0	1	1	1	3	NA	NA	5.50199	-8.68323	-5.50199	8.69981	4.5471	-7.8838	NA	NA	3.7552e-08	3.84679e-18	3.7552e-08	3.32426e-18	5.44e-06	3.18e-15	NA	NA	4.7462e-05	4.01766e-15	6.02314e-05	2.49425e-15	0.00713728	2.07177e-12
NPNT	NA	0.999916	Artery_Aorta	0.999937	smultixcan	0.993652	0	1	1	1	3	NA	NA	5.50199	-8.68323	4.21639	-6.60288	4.5471	-7.8838	NA	NA	3.7552e-08	3.84679e-18	3.53532e-08	4.19942e-18	5.44e-06	3.18e-15	NA	NA	4.7462e-05	4.01766e-15	3.38149e-05	2.82344e-15	0.00713728	2.07177e-12
NPNT	NA	0.997478	Artery_Tibial	0.999955	Adipose_Subcutaneous	0.993652	0	1	1	1	3	NA	NA	4.8601	-7.47052	5.50199	-8.69981	4.5471	-7.8838	NA	NA	1.17326e-06	7.98792e-14	3.7552e-08	3.32426e-18	5.44e-06	3.18e-15	NA	NA	0.00145263	3.76763e-11	3.61199e-05	2.23234e-15	0.00713728	2.07177e-12
NPNT	NA	0.997478	Artery_Tibial	0.99994	Adipose_Visceral_Omentum	0.993652	0	1	1	1	3	NA	NA	4.8601	-7.47052	-5.50199	8.69981	4.5471	-7.8838	NA	NA	1.17326e-06	7.98792e-14	3.7552e-08	3.32426e-18	5.44e-06	3.18e-15	NA	NA	0.00145263	3.76763e-11	3.81506e-05	2.07421e-15	0.00713728	2.07177e-12
NPNT	NA	0.997478	Artery_Tibial	0.999942	Adrenal_Gland	0.993652	0	1	1	1	3	NA	NA	4.8601	-7.47052	5.50199	-8.69981	4.5471	-7.8838	NA	NA	1.17326e-06	7.98792e-14	3.7552e-08	3.32426e-18	5.44e-06	3.18e-15	NA	NA	0.00145263	3.76763e-11	6.8448e-05	2.12066e-15	0.00713728	2.07177e-12
NPNT	NA	0.997478	Artery_Tibial	0.999964	Artery_Aorta	0.993652	0	1	1	1	3	NA	NA	4.8601	-7.47052	5.6168	-8.69113	4.5471	-7.8838	NA	NA	1.17326e-06	7.98792e-14	1.94527e-08	3.58837e-18	5.44e-06	3.18e-15	NA	NA	0.00145263	3.76763e-11	3.1489e-05	2.49462e-15	0.00713728	2.07177e-12
NPNT	NA	0.997478	Artery_Tibial	0.999932	Artery_Coronary	0.993652	0	1	1	1	3	NA	NA	4.8601	-7.47052	-5.50199	8.69981	4.5471	-7.8838	NA	NA	1.17326e-06	7.98792e-14	3.7552e-08	3.32426e-18	5.44e-06	3.18e-15	NA	NA	0.00145263	3.76763e-11	4.6488e-05	2.45447e-15	0.00713728	2.07177e-12
NPNT	NA	0.997478	Artery_Tibial	0.999904	Artery_Tibial	0.993652	0	1	1	1	3	NA	NA	4.8601	-7.47052	5.50199	-8.69981	4.5471	-7.8838	NA	NA	1.17326e-06	7.98792e-14	3.7552e-08	3.32426e-18	5.44e-06	3.18e-15	NA	NA	0.00145263	3.76763e-11	6.1606e-05	2.03363e-15	0.00713728	2.07177e-12
NPNT	NA	0.997478	Artery_Tibial	0.99994	Brain_Amygdala	0.993652	0	1	1	1	3	NA	NA	4.8601	-7.47052	5.50199	-8.69981	4.5471	-7.8838	NA	NA	1.17326e-06	7.98792e-14	3.7552e-08	3.32426e-18	5.44e-06	3.18e-15	NA	NA	0.00145263	3.76763e-11	4.78363e-05	3.68172e-15	0.00713728	2.07177e-12
NPNT	NA	0.997478	Artery_Tibial	0.999905	Brain_Caudate_basal_ganglia	0.993652	0	1	1	1	3	NA	NA	4.8601	-7.47052	5.50199	-8.69981	4.5471	-7.8838	NA	NA	1.17326e-06	7.98792e-14	3.7552e-08	3.32426e-18	5.44e-06	3.18e-15	NA	NA	0.00145263	3.76763e-11	5.03276e-05	2.45663e-15	0.00713728	2.07177e-12
NPNT	NA	0.997478	Artery_Tibial	0.999896	Brain_Frontal_Cortex_BA9	0.993652	0	1	1	1	3	NA	NA	4.8601	-7.47052	5.50199	-8.69981	4.5471	-7.8838	NA	NA	1.17326e-06	7.98792e-14	3.7552e-08	3.32426e-18	5.44e-06	3.18e-15	NA	NA	0.00145263	3.76763e-11	8.63048e-05	2.30482e-15	0.00713728	2.07177e-12
NPNT	NA	0.997478	Artery_Tibial	0.999926	Brain_Hippocampus	0.993652	0	1	1	1	3	NA	NA	4.8601	-7.47052	5.50199	-8.69981	4.5471	-7.8838	NA	NA	1.17326e-06	7.98792e-14	3.7552e-08	3.32426e-18	5.44e-06	3.18e-15	NA	NA	0.00145263	3.76763e-11	7.37864e-05	4.41649e-15	0.00713728	2.07177e-12
NPNT	NA	0.997478	Artery_Tibial	0.999924	Brain_Nucleus_accumbens_basal_ganglia	0.993652	0	1	1	1	3	NA	NA	4.8601	-7.47052	5.50199	-8.69981	4.5471	-7.8838	NA	NA	1.17326e-06	7.98792e-14	3.7552e-08	3.32426e-18	5.44e-06	3.18e-15	NA	NA	0.00145263	3.76763e-11	6.09188e-05	2.58315e-15	0.00713728	2.07177e-12
NPNT	NA	0.997478	Artery_Tibial	0.999941	Brain_Substantia_nigra	0.993652	0	1	1	1	3	NA	NA	4.8601	-7.47052	5.50199	-8.69981	4.5471	-7.8838	NA	NA	1.17326e-06	7.98792e-14	3.7552e-08	3.32426e-18	5.44e-06	3.18e-15	NA	NA	0.00145263	3.76763e-11	4.08478e-05	3.35547e-15	0.00713728	2.07177e-12
NPNT	NA	0.997478	Artery_Tibial	0.999946	Breast_Mammary_Tissue	0.993652	0	1	1	1	3	NA	NA	4.8601	-7.47052	5.50199	-8.69981	4.5471	-7.8838	NA	NA	1.17326e-06	7.98792e-14	3.7552e-08	3.32426e-18	5.44e-06	3.18e-15	NA	NA	0.00145263	3.76763e-11	4.1901e-05	2.09239e-15	0.00713728	2.07177e-12
NPNT	NA	0.997478	Artery_Tibial	0.99994	Cells_EBV-transformed_lymphocytes	0.993652	0	1	1	1	3	NA	NA	4.8601	-7.47052	5.50199	-8.69981	4.5471	-7.8838	NA	NA	1.17326e-06	7.98792e-14	3.7552e-08	3.32426e-18	5.44e-06	3.18e-15	NA	NA	0.00145263	3.76763e-11	4.25739e-05	2.35933e-15	0.00713728	2.07177e-12
NPNT	NA	0.997478	Artery_Tibial	0.999935	Colon_Sigmoid	0.993652	0	1	1	1	3	NA	NA	4.8601	-7.47052	5.50199	-8.69981	4.5471	-7.8838	NA	NA	1.17326e-06	7.98792e-14	3.7552e-08	3.32426e-18	5.44e-06	3.18e-15	NA	NA	0.00145263	3.76763e-11	6.22557e-05	2.17506e-15	0.00713728	2.07177e-12
NPNT	NA	0.997478	Artery_Tibial	0.999947	Colon_Transverse	0.993652	0	1	1	1	3	NA	NA	4.8601	-7.47052	-5.50199	8.69981	4.5471	-7.8838	NA	NA	1.17326e-06	7.98792e-14	3.7552e-08	3.32426e-18	5.44e-06	3.18e-15	NA	NA	0.00145263	3.76763e-11	4.12021e-05	2.29671e-15	0.00713728	2.07177e-12
NPNT	NA	0.997478	Artery_Tibial	0.999939	Esophagus_Gastroesophageal_Junction	0.993652	0	1	1	1	3	NA	NA	4.8601	-7.47052	-5.50199	8.69981	4.5471	-7.8838	NA	NA	1.17326e-06	7.98792e-14	3.7552e-08	3.32426e-18	5.44e-06	3.18e-15	NA	NA	0.00145263	3.76763e-11	5.85204e-05	1.91863e-15	0.00713728	2.07177e-12
NPNT	NA	0.997478	Artery_Tibial	0.999917	Esophagus_Mucosa	0.993652	0	1	1	1	3	NA	NA	4.8601	-7.47052	5.50199	-8.69981	4.5471	-7.8838	NA	NA	1.17326e-06	7.98792e-14	3.7552e-08	3.32426e-18	5.44e-06	3.18e-15	NA	NA	0.00145263	3.76763e-11	3.27542e-05	1.98594e-15	0.00713728	2.07177e-12
NPNT	NA	0.997478	Artery_Tibial	0.999911	Esophagus_Muscularis	0.993652	0	1	1	1	3	NA	NA	4.8601	-7.47052	-5.50199	8.69981	4.5471	-7.8838	NA	NA	1.17326e-06	7.98792e-14	3.7552e-08	3.32426e-18	5.44e-06	3.18e-15	NA	NA	0.00145263	3.76763e-11	5.79249e-05	2.04103e-15	0.00713728	2.07177e-12
NPNT	NA	0.997478	Artery_Tibial	0.999891	Heart_Atrial_Appendage	0.993652	0	1	1	1	3	NA	NA	4.8601	-7.47052	5.50199	-8.69981	4.5471	-7.8838	NA	NA	1.17326e-06	7.98792e-14	3.7552e-08	3.32426e-18	5.44e-06	3.18e-15	NA	NA	0.00145263	3.76763e-11	5.45763e-05	2.16485e-15	0.00713728	2.07177e-12
NPNT	NA	0.997478	Artery_Tibial	0.999891	Heart_Left_Ventricle	0.993652	0	1	1	1	3	NA	NA	4.8601	-7.47052	5.50199	-8.69981	4.5471	-7.8838	NA	NA	1.17326e-06	7.98792e-14	3.7552e-08	3.32426e-18	5.44e-06	3.18e-15	NA	NA	0.00145263	3.76763e-11	5.47485e-05	1.82154e-15	0.00713728	2.07177e-12
NPNT	NA	0.997478	Artery_Tibial	0.999958	Kidney_Cortex	0.993652	0	1	1	1	3	NA	NA	4.8601	-7.47052	5.50199	-8.69981	4.5471	-7.8838	NA	NA	1.17326e-06	7.98792e-14	3.7552e-08	3.32426e-18	5.44e-06	3.18e-15	NA	NA	0.00145263	3.76763e-11	4.14575e-05	3.24098e-15	0.00713728	2.07177e-12
NPNT	NA	0.997478	Artery_Tibial	0.999955	Lung	0.993652	0	1	1	1	3	NA	NA	4.8601	-7.47052	-5.50199	8.69981	4.5471	-7.8838	NA	NA	1.17326e-06	7.98792e-14	3.7552e-08	3.32426e-18	5.44e-06	3.18e-15	NA	NA	0.00145263	3.76763e-11	3.27252e-05	2.17074e-15	0.00713728	2.07177e-12
NPNT	NA	0.997478	Artery_Tibial	0.999932	Minor_Salivary_Gland	0.993652	0	1	1	1	3	NA	NA	4.8601	-7.47052	-5.50199	8.69981	4.5471	-7.8838	NA	NA	1.17326e-06	7.98792e-14	3.7552e-08	3.32426e-18	5.44e-06	3.18e-15	NA	NA	0.00145263	3.76763e-11	3.71928e-05	2.70909e-15	0.00713728	2.07177e-12
NPNT	NA	0.997478	Artery_Tibial	0.99988	Muscle_Skeletal	0.993652	0	1	1	1	3	NA	NA	4.8601	-7.47052	5.50199	-8.69981	4.5471	-7.8838	NA	NA	1.17326e-06	7.98792e-14	3.7552e-08	3.32426e-18	5.44e-06	3.18e-15	NA	NA	0.00145263	3.76763e-11	5.09048e-05	2.00675e-15	0.00713728	2.07177e-12
NPNT	NA	0.997478	Artery_Tibial	0.999923	Nerve_Tibial	0.993652	0	1	1	1	3	NA	NA	4.8601	-7.47052	-5.50199	8.69981	4.5471	-7.8838	NA	NA	1.17326e-06	7.98792e-14	3.7552e-08	3.32426e-18	5.44e-06	3.18e-15	NA	NA	0.00145263	3.76763e-11	5.1253e-05	2.08185e-15	0.00713728	2.07177e-12
NPNT	NA	0.997478	Artery_Tibial	0.999926	Pancreas	0.993652	0	1	1	1	3	NA	NA	4.8601	-7.47052	5.50199	-8.69981	4.5471	-7.8838	NA	NA	1.17326e-06	7.98792e-14	3.7552e-08	3.32426e-18	5.44e-06	3.18e-15	NA	NA	0.00145263	3.76763e-11	6.04549e-05	2.28149e-15	0.00713728	2.07177e-12
NPNT	NA	0.997478	Artery_Tibial	0.999943	Pituitary	0.993652	0	1	1	1	3	NA	NA	4.8601	-7.47052	5.50199	-8.69981	4.5471	-7.8838	NA	NA	1.17326e-06	7.98792e-14	3.7552e-08	3.32426e-18	5.44e-06	3.18e-15	NA	NA	0.00145263	3.76763e-11	5.77414e-05	2.27101e-15	0.00713728	2.07177e-12
NPNT	NA	0.997478	Artery_Tibial	0.999956	Prostate	0.993652	0	1	1	1	3	NA	NA	4.8601	-7.47052	-5.50199	8.69981	4.5471	-7.8838	NA	NA	1.17326e-06	7.98792e-14	3.7552e-08	3.32426e-18	5.44e-06	3.18e-15	NA	NA	0.00145263	3.76763e-11	4.45823e-05	2.21952e-15	0.00713728	2.07177e-12
NPNT	NA	0.997478	Artery_Tibial	0.999957	Skin_Not_Sun_Exposed_Suprapubic	0.993652	0	1	1	1	3	NA	NA	4.8601	-7.47052	5.50199	-8.69981	4.5471	-7.8838	NA	NA	1.17326e-06	7.98792e-14	3.7552e-08	3.32426e-18	5.44e-06	3.18e-15	NA	NA	0.00145263	3.76763e-11	4.24476e-05	2.17928e-15	0.00713728	2.07177e-12
NPNT	NA	0.997478	Artery_Tibial	0.99996	Skin_Sun_Exposed_Lower_leg	0.993652	0	1	1	1	3	NA	NA	4.8601	-7.47052	5.50199	-8.69981	4.5471	-7.8838	NA	NA	1.17326e-06	7.98792e-14	3.7552e-08	3.32426e-18	5.44e-06	3.18e-15	NA	NA	0.00145263	3.76763e-11	3.1323e-05	2.03928e-15	0.00713728	2.07177e-12
NPNT	NA	0.997478	Artery_Tibial	0.999976	Small_Intestine_Terminal_Ileum	0.993652	0	1	1	1	3	NA	NA	4.8601	-7.47052	5.70313	-8.45407	4.5471	-7.8838	NA	NA	1.17326e-06	7.98792e-14	1.17627e-08	2.81331e-17	5.44e-06	3.18e-15	NA	NA	0.00145263	3.76763e-11	1.58806e-05	1.9128e-14	0.00713728	2.07177e-12
NPNT	NA	0.997478	Artery_Tibial	0.999938	Spleen	0.993652	0	1	1	1	3	NA	NA	4.8601	-7.47052	5.50199	-8.69981	4.5471	-7.8838	NA	NA	1.17326e-06	7.98792e-14	3.7552e-08	3.32426e-18	5.44e-06	3.18e-15	NA	NA	0.00145263	3.76763e-11	6.25795e-05	2.12061e-15	0.00713728	2.07177e-12
NPNT	NA	0.997478	Artery_Tibial	0.999941	Stomach	0.993652	0	1	1	1	3	NA	NA	4.8601	-7.47052	5.50199	-8.69981	4.5471	-7.8838	NA	NA	1.17326e-06	7.98792e-14	3.7552e-08	3.32426e-18	5.44e-06	3.18e-15	NA	NA	0.00145263	3.76763e-11	4.50531e-05	2.77683e-15	0.00713728	2.07177e-12
NPNT	NA	0.997478	Artery_Tibial	0.999946	Testis	0.993652	0	1	1	1	3	NA	NA	4.8601	-7.47052	5.50199	-8.69981	4.5471	-7.8838	NA	NA	1.17326e-06	7.98792e-14	3.7552e-08	3.32426e-18	5.44e-06	3.18e-15	NA	NA	0.00145263	3.76763e-11	8.25357e-05	2.62853e-15	0.00713728	2.07177e-12
NPNT	NA	0.997478	Artery_Tibial	0.999955	Thyroid	0.993652	0	1	1	1	3	NA	NA	4.8601	-7.47052	5.50199	-8.73042	4.5471	-7.8838	NA	NA	1.17326e-06	7.98792e-14	3.7552e-08	2.53718e-18	5.44e-06	3.18e-15	NA	NA	0.00145263	3.76763e-11	3.60747e-05	1.66637e-15	0.00713728	2.07177e-12
NPNT	NA	0.997478	Artery_Tibial	0.999935	Uterus	0.993652	0	1	1	1	3	NA	NA	4.8601	-7.47052	5.50199	-8.69981	4.5471	-7.8838	NA	NA	1.17326e-06	7.98792e-14	3.7552e-08	3.32426e-18	5.44e-06	3.18e-15	NA	NA	0.00145263	3.76763e-11	5.79334e-05	2.52852e-15	0.00713728	2.07177e-12
NPNT	NA	0.997478	Artery_Tibial	0.999943	Vagina	0.993652	0	1	1	1	3	NA	NA	4.8601	-7.47052	-5.50199	8.69981	4.5471	-7.8838	NA	NA	1.17326e-06	7.98792e-14	3.7552e-08	3.32426e-18	5.44e-06	3.18e-15	NA	NA	0.00145263	3.76763e-11	6.02314e-05	2.49425e-15	0.00713728	2.07177e-12
NPNT	NA	0.997478	Artery_Tibial	0.999937	smultixcan	0.993652	0	1	1	1	3	NA	NA	4.8601	-7.47052	4.21639	-6.60288	4.5471	-7.8838	NA	NA	1.17326e-06	7.98792e-14	3.53532e-08	4.19942e-18	5.44e-06	3.18e-15	NA	NA	0.00145263	3.76763e-11	3.38149e-05	2.82344e-15	0.00713728	2.07177e-12
NPNT	NA	0.999959	Brain_Putamen_basal_ganglia	0.999955	Adipose_Subcutaneous	0.993652	0	1	1	1	3	NA	NA	5.50199	-8.69981	5.50199	-8.69981	4.5471	-7.8838	NA	NA	3.7552e-08	3.32426e-18	3.7552e-08	3.32426e-18	5.44e-06	3.18e-15	NA	NA	4.42476e-05	2.28553e-15	3.61199e-05	2.23234e-15	0.00713728	2.07177e-12
NPNT	NA	0.999959	Brain_Putamen_basal_ganglia	0.99994	Adipose_Visceral_Omentum	0.993652	0	1	1	1	3	NA	NA	5.50199	-8.69981	-5.50199	8.69981	4.5471	-7.8838	NA	NA	3.7552e-08	3.32426e-18	3.7552e-08	3.32426e-18	5.44e-06	3.18e-15	NA	NA	4.42476e-05	2.28553e-15	3.81506e-05	2.07421e-15	0.00713728	2.07177e-12
NPNT	NA	0.999959	Brain_Putamen_basal_ganglia	0.999942	Adrenal_Gland	0.993652	0	1	1	1	3	NA	NA	5.50199	-8.69981	5.50199	-8.69981	4.5471	-7.8838	NA	NA	3.7552e-08	3.32426e-18	3.7552e-08	3.32426e-18	5.44e-06	3.18e-15	NA	NA	4.42476e-05	2.28553e-15	6.8448e-05	2.12066e-15	0.00713728	2.07177e-12
NPNT	NA	0.999959	Brain_Putamen_basal_ganglia	0.999964	Artery_Aorta	0.993652	0	1	1	1	3	NA	NA	5.50199	-8.69981	5.6168	-8.69113	4.5471	-7.8838	NA	NA	3.7552e-08	3.32426e-18	1.94527e-08	3.58837e-18	5.44e-06	3.18e-15	NA	NA	4.42476e-05	2.28553e-15	3.1489e-05	2.49462e-15	0.00713728	2.07177e-12
NPNT	NA	0.999959	Brain_Putamen_basal_ganglia	0.999932	Artery_Coronary	0.993652	0	1	1	1	3	NA	NA	5.50199	-8.69981	-5.50199	8.69981	4.5471	-7.8838	NA	NA	3.7552e-08	3.32426e-18	3.7552e-08	3.32426e-18	5.44e-06	3.18e-15	NA	NA	4.42476e-05	2.28553e-15	4.6488e-05	2.45447e-15	0.00713728	2.07177e-12
NPNT	NA	0.999959	Brain_Putamen_basal_ganglia	0.999904	Artery_Tibial	0.993652	0	1	1	1	3	NA	NA	5.50199	-8.69981	5.50199	-8.69981	4.5471	-7.8838	NA	NA	3.7552e-08	3.32426e-18	3.7552e-08	3.32426e-18	5.44e-06	3.18e-15	NA	NA	4.42476e-05	2.28553e-15	6.1606e-05	2.03363e-15	0.00713728	2.07177e-12
NPNT	NA	0.999959	Brain_Putamen_basal_ganglia	0.99994	Brain_Amygdala	0.993652	0	1	1	1	3	NA	NA	5.50199	-8.69981	5.50199	-8.69981	4.5471	-7.8838	NA	NA	3.7552e-08	3.32426e-18	3.7552e-08	3.32426e-18	5.44e-06	3.18e-15	NA	NA	4.42476e-05	2.28553e-15	4.78363e-05	3.68172e-15	0.00713728	2.07177e-12
NPNT	NA	0.999959	Brain_Putamen_basal_ganglia	0.999905	Brain_Caudate_basal_ganglia	0.993652	0	1	1	1	3	NA	NA	5.50199	-8.69981	5.50199	-8.69981	4.5471	-7.8838	NA	NA	3.7552e-08	3.32426e-18	3.7552e-08	3.32426e-18	5.44e-06	3.18e-15	NA	NA	4.42476e-05	2.28553e-15	5.03276e-05	2.45663e-15	0.00713728	2.07177e-12
NPNT	NA	0.999959	Brain_Putamen_basal_ganglia	0.999896	Brain_Frontal_Cortex_BA9	0.993652	0	1	1	1	3	NA	NA	5.50199	-8.69981	5.50199	-8.69981	4.5471	-7.8838	NA	NA	3.7552e-08	3.32426e-18	3.7552e-08	3.32426e-18	5.44e-06	3.18e-15	NA	NA	4.42476e-05	2.28553e-15	8.63048e-05	2.30482e-15	0.00713728	2.07177e-12
NPNT	NA	0.999959	Brain_Putamen_basal_ganglia	0.999926	Brain_Hippocampus	0.993652	0	1	1	1	3	NA	NA	5.50199	-8.69981	5.50199	-8.69981	4.5471	-7.8838	NA	NA	3.7552e-08	3.32426e-18	3.7552e-08	3.32426e-18	5.44e-06	3.18e-15	NA	NA	4.42476e-05	2.28553e-15	7.37864e-05	4.41649e-15	0.00713728	2.07177e-12
NPNT	NA	0.999959	Brain_Putamen_basal_ganglia	0.999924	Brain_Nucleus_accumbens_basal_ganglia	0.993652	0	1	1	1	3	NA	NA	5.50199	-8.69981	5.50199	-8.69981	4.5471	-7.8838	NA	NA	3.7552e-08	3.32426e-18	3.7552e-08	3.32426e-18	5.44e-06	3.18e-15	NA	NA	4.42476e-05	2.28553e-15	6.09188e-05	2.58315e-15	0.00713728	2.07177e-12
NPNT	NA	0.999959	Brain_Putamen_basal_ganglia	0.999941	Brain_Substantia_nigra	0.993652	0	1	1	1	3	NA	NA	5.50199	-8.69981	5.50199	-8.69981	4.5471	-7.8838	NA	NA	3.7552e-08	3.32426e-18	3.7552e-08	3.32426e-18	5.44e-06	3.18e-15	NA	NA	4.42476e-05	2.28553e-15	4.08478e-05	3.35547e-15	0.00713728	2.07177e-12
NPNT	NA	0.999959	Brain_Putamen_basal_ganglia	0.999946	Breast_Mammary_Tissue	0.993652	0	1	1	1	3	NA	NA	5.50199	-8.69981	5.50199	-8.69981	4.5471	-7.8838	NA	NA	3.7552e-08	3.32426e-18	3.7552e-08	3.32426e-18	5.44e-06	3.18e-15	NA	NA	4.42476e-05	2.28553e-15	4.1901e-05	2.09239e-15	0.00713728	2.07177e-12
NPNT	NA	0.999959	Brain_Putamen_basal_ganglia	0.99994	Cells_EBV-transformed_lymphocytes	0.993652	0	1	1	1	3	NA	NA	5.50199	-8.69981	5.50199	-8.69981	4.5471	-7.8838	NA	NA	3.7552e-08	3.32426e-18	3.7552e-08	3.32426e-18	5.44e-06	3.18e-15	NA	NA	4.42476e-05	2.28553e-15	4.25739e-05	2.35933e-15	0.00713728	2.07177e-12
NPNT	NA	0.999959	Brain_Putamen_basal_ganglia	0.999935	Colon_Sigmoid	0.993652	0	1	1	1	3	NA	NA	5.50199	-8.69981	5.50199	-8.69981	4.5471	-7.8838	NA	NA	3.7552e-08	3.32426e-18	3.7552e-08	3.32426e-18	5.44e-06	3.18e-15	NA	NA	4.42476e-05	2.28553e-15	6.22557e-05	2.17506e-15	0.00713728	2.07177e-12
NPNT	NA	0.999959	Brain_Putamen_basal_ganglia	0.999947	Colon_Transverse	0.993652	0	1	1	1	3	NA	NA	5.50199	-8.69981	-5.50199	8.69981	4.5471	-7.8838	NA	NA	3.7552e-08	3.32426e-18	3.7552e-08	3.32426e-18	5.44e-06	3.18e-15	NA	NA	4.42476e-05	2.28553e-15	4.12021e-05	2.29671e-15	0.00713728	2.07177e-12
NPNT	NA	0.999959	Brain_Putamen_basal_ganglia	0.999939	Esophagus_Gastroesophageal_Junction	0.993652	0	1	1	1	3	NA	NA	5.50199	-8.69981	-5.50199	8.69981	4.5471	-7.8838	NA	NA	3.7552e-08	3.32426e-18	3.7552e-08	3.32426e-18	5.44e-06	3.18e-15	NA	NA	4.42476e-05	2.28553e-15	5.85204e-05	1.91863e-15	0.00713728	2.07177e-12
NPNT	NA	0.999959	Brain_Putamen_basal_ganglia	0.999917	Esophagus_Mucosa	0.993652	0	1	1	1	3	NA	NA	5.50199	-8.69981	5.50199	-8.69981	4.5471	-7.8838	NA	NA	3.7552e-08	3.32426e-18	3.7552e-08	3.32426e-18	5.44e-06	3.18e-15	NA	NA	4.42476e-05	2.28553e-15	3.27542e-05	1.98594e-15	0.00713728	2.07177e-12
NPNT	NA	0.999959	Brain_Putamen_basal_ganglia	0.999911	Esophagus_Muscularis	0.993652	0	1	1	1	3	NA	NA	5.50199	-8.69981	-5.50199	8.69981	4.5471	-7.8838	NA	NA	3.7552e-08	3.32426e-18	3.7552e-08	3.32426e-18	5.44e-06	3.18e-15	NA	NA	4.42476e-05	2.28553e-15	5.79249e-05	2.04103e-15	0.00713728	2.07177e-12
NPNT	NA	0.999959	Brain_Putamen_basal_ganglia	0.999891	Heart_Atrial_Appendage	0.993652	0	1	1	1	3	NA	NA	5.50199	-8.69981	5.50199	-8.69981	4.5471	-7.8838	NA	NA	3.7552e-08	3.32426e-18	3.7552e-08	3.32426e-18	5.44e-06	3.18e-15	NA	NA	4.42476e-05	2.28553e-15	5.45763e-05	2.16485e-15	0.00713728	2.07177e-12
NPNT	NA	0.999959	Brain_Putamen_basal_ganglia	0.999891	Heart_Left_Ventricle	0.993652	0	1	1	1	3	NA	NA	5.50199	-8.69981	5.50199	-8.69981	4.5471	-7.8838	NA	NA	3.7552e-08	3.32426e-18	3.7552e-08	3.32426e-18	5.44e-06	3.18e-15	NA	NA	4.42476e-05	2.28553e-15	5.47485e-05	1.82154e-15	0.00713728	2.07177e-12
NPNT	NA	0.999959	Brain_Putamen_basal_ganglia	0.999958	Kidney_Cortex	0.993652	0	1	1	1	3	NA	NA	5.50199	-8.69981	5.50199	-8.69981	4.5471	-7.8838	NA	NA	3.7552e-08	3.32426e-18	3.7552e-08	3.32426e-18	5.44e-06	3.18e-15	NA	NA	4.42476e-05	2.28553e-15	4.14575e-05	3.24098e-15	0.00713728	2.07177e-12
NPNT	NA	0.999959	Brain_Putamen_basal_ganglia	0.999955	Lung	0.993652	0	1	1	1	3	NA	NA	5.50199	-8.69981	-5.50199	8.69981	4.5471	-7.8838	NA	NA	3.7552e-08	3.32426e-18	3.7552e-08	3.32426e-18	5.44e-06	3.18e-15	NA	NA	4.42476e-05	2.28553e-15	3.27252e-05	2.17074e-15	0.00713728	2.07177e-12
NPNT	NA	0.999959	Brain_Putamen_basal_ganglia	0.999932	Minor_Salivary_Gland	0.993652	0	1	1	1	3	NA	NA	5.50199	-8.69981	-5.50199	8.69981	4.5471	-7.8838	NA	NA	3.7552e-08	3.32426e-18	3.7552e-08	3.32426e-18	5.44e-06	3.18e-15	NA	NA	4.42476e-05	2.28553e-15	3.71928e-05	2.70909e-15	0.00713728	2.07177e-12
NPNT	NA	0.999959	Brain_Putamen_basal_ganglia	0.99988	Muscle_Skeletal	0.993652	0	1	1	1	3	NA	NA	5.50199	-8.69981	5.50199	-8.69981	4.5471	-7.8838	NA	NA	3.7552e-08	3.32426e-18	3.7552e-08	3.32426e-18	5.44e-06	3.18e-15	NA	NA	4.42476e-05	2.28553e-15	5.09048e-05	2.00675e-15	0.00713728	2.07177e-12
NPNT	NA	0.999959	Brain_Putamen_basal_ganglia	0.999923	Nerve_Tibial	0.993652	0	1	1	1	3	NA	NA	5.50199	-8.69981	-5.50199	8.69981	4.5471	-7.8838	NA	NA	3.7552e-08	3.32426e-18	3.7552e-08	3.32426e-18	5.44e-06	3.18e-15	NA	NA	4.42476e-05	2.28553e-15	5.1253e-05	2.08185e-15	0.00713728	2.07177e-12
NPNT	NA	0.999959	Brain_Putamen_basal_ganglia	0.999926	Pancreas	0.993652	0	1	1	1	3	NA	NA	5.50199	-8.69981	5.50199	-8.69981	4.5471	-7.8838	NA	NA	3.7552e-08	3.32426e-18	3.7552e-08	3.32426e-18	5.44e-06	3.18e-15	NA	NA	4.42476e-05	2.28553e-15	6.04549e-05	2.28149e-15	0.00713728	2.07177e-12
NPNT	NA	0.999959	Brain_Putamen_basal_ganglia	0.999943	Pituitary	0.993652	0	1	1	1	3	NA	NA	5.50199	-8.69981	5.50199	-8.69981	4.5471	-7.8838	NA	NA	3.7552e-08	3.32426e-18	3.7552e-08	3.32426e-18	5.44e-06	3.18e-15	NA	NA	4.42476e-05	2.28553e-15	5.77414e-05	2.27101e-15	0.00713728	2.07177e-12
NPNT	NA	0.999959	Brain_Putamen_basal_ganglia	0.999956	Prostate	0.993652	0	1	1	1	3	NA	NA	5.50199	-8.69981	-5.50199	8.69981	4.5471	-7.8838	NA	NA	3.7552e-08	3.32426e-18	3.7552e-08	3.32426e-18	5.44e-06	3.18e-15	NA	NA	4.42476e-05	2.28553e-15	4.45823e-05	2.21952e-15	0.00713728	2.07177e-12
NPNT	NA	0.999959	Brain_Putamen_basal_ganglia	0.999957	Skin_Not_Sun_Exposed_Suprapubic	0.993652	0	1	1	1	3	NA	NA	5.50199	-8.69981	5.50199	-8.69981	4.5471	-7.8838	NA	NA	3.7552e-08	3.32426e-18	3.7552e-08	3.32426e-18	5.44e-06	3.18e-15	NA	NA	4.42476e-05	2.28553e-15	4.24476e-05	2.17928e-15	0.00713728	2.07177e-12
NPNT	NA	0.999959	Brain_Putamen_basal_ganglia	0.99996	Skin_Sun_Exposed_Lower_leg	0.993652	0	1	1	1	3	NA	NA	5.50199	-8.69981	5.50199	-8.69981	4.5471	-7.8838	NA	NA	3.7552e-08	3.32426e-18	3.7552e-08	3.32426e-18	5.44e-06	3.18e-15	NA	NA	4.42476e-05	2.28553e-15	3.1323e-05	2.03928e-15	0.00713728	2.07177e-12
NPNT	NA	0.999959	Brain_Putamen_basal_ganglia	0.999976	Small_Intestine_Terminal_Ileum	0.993652	0	1	1	1	3	NA	NA	5.50199	-8.69981	5.70313	-8.45407	4.5471	-7.8838	NA	NA	3.7552e-08	3.32426e-18	1.17627e-08	2.81331e-17	5.44e-06	3.18e-15	NA	NA	4.42476e-05	2.28553e-15	1.58806e-05	1.9128e-14	0.00713728	2.07177e-12
NPNT	NA	0.999959	Brain_Putamen_basal_ganglia	0.999938	Spleen	0.993652	0	1	1	1	3	NA	NA	5.50199	-8.69981	5.50199	-8.69981	4.5471	-7.8838	NA	NA	3.7552e-08	3.32426e-18	3.7552e-08	3.32426e-18	5.44e-06	3.18e-15	NA	NA	4.42476e-05	2.28553e-15	6.25795e-05	2.12061e-15	0.00713728	2.07177e-12
NPNT	NA	0.999959	Brain_Putamen_basal_ganglia	0.999941	Stomach	0.993652	0	1	1	1	3	NA	NA	5.50199	-8.69981	5.50199	-8.69981	4.5471	-7.8838	NA	NA	3.7552e-08	3.32426e-18	3.7552e-08	3.32426e-18	5.44e-06	3.18e-15	NA	NA	4.42476e-05	2.28553e-15	4.50531e-05	2.77683e-15	0.00713728	2.07177e-12
NPNT	NA	0.999959	Brain_Putamen_basal_ganglia	0.999946	Testis	0.993652	0	1	1	1	3	NA	NA	5.50199	-8.69981	5.50199	-8.69981	4.5471	-7.8838	NA	NA	3.7552e-08	3.32426e-18	3.7552e-08	3.32426e-18	5.44e-06	3.18e-15	NA	NA	4.42476e-05	2.28553e-15	8.25357e-05	2.62853e-15	0.00713728	2.07177e-12
NPNT	NA	0.999959	Brain_Putamen_basal_ganglia	0.999955	Thyroid	0.993652	0	1	1	1	3	NA	NA	5.50199	-8.69981	5.50199	-8.73042	4.5471	-7.8838	NA	NA	3.7552e-08	3.32426e-18	3.7552e-08	2.53718e-18	5.44e-06	3.18e-15	NA	NA	4.42476e-05	2.28553e-15	3.60747e-05	1.66637e-15	0.00713728	2.07177e-12
NPNT	NA	0.999959	Brain_Putamen_basal_ganglia	0.999935	Uterus	0.993652	0	1	1	1	3	NA	NA	5.50199	-8.69981	5.50199	-8.69981	4.5471	-7.8838	NA	NA	3.7552e-08	3.32426e-18	3.7552e-08	3.32426e-18	5.44e-06	3.18e-15	NA	NA	4.42476e-05	2.28553e-15	5.79334e-05	2.52852e-15	0.00713728	2.07177e-12
NPNT	NA	0.999959	Brain_Putamen_basal_ganglia	0.999943	Vagina	0.993652	0	1	1	1	3	NA	NA	5.50199	-8.69981	-5.50199	8.69981	4.5471	-7.8838	NA	NA	3.7552e-08	3.32426e-18	3.7552e-08	3.32426e-18	5.44e-06	3.18e-15	NA	NA	4.42476e-05	2.28553e-15	6.02314e-05	2.49425e-15	0.00713728	2.07177e-12
NPNT	NA	0.999959	Brain_Putamen_basal_ganglia	0.999937	smultixcan	0.993652	0	1	1	1	3	NA	NA	5.50199	-8.69981	4.21639	-6.60288	4.5471	-7.8838	NA	NA	3.7552e-08	3.32426e-18	3.53532e-08	4.19942e-18	5.44e-06	3.18e-15	NA	NA	4.42476e-05	2.28553e-15	3.38149e-05	2.82344e-15	0.00713728	2.07177e-12
NPNT	NA	0.999916	Breast_Mammary_Tissue	0.999955	Adipose_Subcutaneous	0.993652	0	1	1	1	3	NA	NA	5.50199	-8.69981	5.50199	-8.69981	4.5471	-7.8838	NA	NA	3.7552e-08	3.32426e-18	3.7552e-08	3.32426e-18	5.44e-06	3.18e-15	NA	NA	4.77512e-05	2.98994e-15	3.61199e-05	2.23234e-15	0.00713728	2.07177e-12
NPNT	NA	0.999916	Breast_Mammary_Tissue	0.99994	Adipose_Visceral_Omentum	0.993652	0	1	1	1	3	NA	NA	5.50199	-8.69981	-5.50199	8.69981	4.5471	-7.8838	NA	NA	3.7552e-08	3.32426e-18	3.7552e-08	3.32426e-18	5.44e-06	3.18e-15	NA	NA	4.77512e-05	2.98994e-15	3.81506e-05	2.07421e-15	0.00713728	2.07177e-12
NPNT	NA	0.999916	Breast_Mammary_Tissue	0.999942	Adrenal_Gland	0.993652	0	1	1	1	3	NA	NA	5.50199	-8.69981	5.50199	-8.69981	4.5471	-7.8838	NA	NA	3.7552e-08	3.32426e-18	3.7552e-08	3.32426e-18	5.44e-06	3.18e-15	NA	NA	4.77512e-05	2.98994e-15	6.8448e-05	2.12066e-15	0.00713728	2.07177e-12
NPNT	NA	0.999916	Breast_Mammary_Tissue	0.999964	Artery_Aorta	0.993652	0	1	1	1	3	NA	NA	5.50199	-8.69981	5.6168	-8.69113	4.5471	-7.8838	NA	NA	3.7552e-08	3.32426e-18	1.94527e-08	3.58837e-18	5.44e-06	3.18e-15	NA	NA	4.77512e-05	2.98994e-15	3.1489e-05	2.49462e-15	0.00713728	2.07177e-12
NPNT	NA	0.999916	Breast_Mammary_Tissue	0.999932	Artery_Coronary	0.993652	0	1	1	1	3	NA	NA	5.50199	-8.69981	-5.50199	8.69981	4.5471	-7.8838	NA	NA	3.7552e-08	3.32426e-18	3.7552e-08	3.32426e-18	5.44e-06	3.18e-15	NA	NA	4.77512e-05	2.98994e-15	4.6488e-05	2.45447e-15	0.00713728	2.07177e-12
NPNT	NA	0.999916	Breast_Mammary_Tissue	0.999904	Artery_Tibial	0.993652	0	1	1	1	3	NA	NA	5.50199	-8.69981	5.50199	-8.69981	4.5471	-7.8838	NA	NA	3.7552e-08	3.32426e-18	3.7552e-08	3.32426e-18	5.44e-06	3.18e-15	NA	NA	4.77512e-05	2.98994e-15	6.1606e-05	2.03363e-15	0.00713728	2.07177e-12
NPNT	NA	0.999916	Breast_Mammary_Tissue	0.99994	Brain_Amygdala	0.993652	0	1	1	1	3	NA	NA	5.50199	-8.69981	5.50199	-8.69981	4.5471	-7.8838	NA	NA	3.7552e-08	3.32426e-18	3.7552e-08	3.32426e-18	5.44e-06	3.18e-15	NA	NA	4.77512e-05	2.98994e-15	4.78363e-05	3.68172e-15	0.00713728	2.07177e-12
NPNT	NA	0.999916	Breast_Mammary_Tissue	0.999905	Brain_Caudate_basal_ganglia	0.993652	0	1	1	1	3	NA	NA	5.50199	-8.69981	5.50199	-8.69981	4.5471	-7.8838	NA	NA	3.7552e-08	3.32426e-18	3.7552e-08	3.32426e-18	5.44e-06	3.18e-15	NA	NA	4.77512e-05	2.98994e-15	5.03276e-05	2.45663e-15	0.00713728	2.07177e-12
NPNT	NA	0.999916	Breast_Mammary_Tissue	0.999896	Brain_Frontal_Cortex_BA9	0.993652	0	1	1	1	3	NA	NA	5.50199	-8.69981	5.50199	-8.69981	4.5471	-7.8838	NA	NA	3.7552e-08	3.32426e-18	3.7552e-08	3.32426e-18	5.44e-06	3.18e-15	NA	NA	4.77512e-05	2.98994e-15	8.63048e-05	2.30482e-15	0.00713728	2.07177e-12
NPNT	NA	0.999916	Breast_Mammary_Tissue	0.999926	Brain_Hippocampus	0.993652	0	1	1	1	3	NA	NA	5.50199	-8.69981	5.50199	-8.69981	4.5471	-7.8838	NA	NA	3.7552e-08	3.32426e-18	3.7552e-08	3.32426e-18	5.44e-06	3.18e-15	NA	NA	4.77512e-05	2.98994e-15	7.37864e-05	4.41649e-15	0.00713728	2.07177e-12
NPNT	NA	0.999916	Breast_Mammary_Tissue	0.999924	Brain_Nucleus_accumbens_basal_ganglia	0.993652	0	1	1	1	3	NA	NA	5.50199	-8.69981	5.50199	-8.69981	4.5471	-7.8838	NA	NA	3.7552e-08	3.32426e-18	3.7552e-08	3.32426e-18	5.44e-06	3.18e-15	NA	NA	4.77512e-05	2.98994e-15	6.09188e-05	2.58315e-15	0.00713728	2.07177e-12
NPNT	NA	0.999916	Breast_Mammary_Tissue	0.999941	Brain_Substantia_nigra	0.993652	0	1	1	1	3	NA	NA	5.50199	-8.69981	5.50199	-8.69981	4.5471	-7.8838	NA	NA	3.7552e-08	3.32426e-18	3.7552e-08	3.32426e-18	5.44e-06	3.18e-15	NA	NA	4.77512e-05	2.98994e-15	4.08478e-05	3.35547e-15	0.00713728	2.07177e-12
NPNT	NA	0.999916	Breast_Mammary_Tissue	0.999946	Breast_Mammary_Tissue	0.993652	0	1	1	1	3	NA	NA	5.50199	-8.69981	5.50199	-8.69981	4.5471	-7.8838	NA	NA	3.7552e-08	3.32426e-18	3.7552e-08	3.32426e-18	5.44e-06	3.18e-15	NA	NA	4.77512e-05	2.98994e-15	4.1901e-05	2.09239e-15	0.00713728	2.07177e-12
NPNT	NA	0.999916	Breast_Mammary_Tissue	0.99994	Cells_EBV-transformed_lymphocytes	0.993652	0	1	1	1	3	NA	NA	5.50199	-8.69981	5.50199	-8.69981	4.5471	-7.8838	NA	NA	3.7552e-08	3.32426e-18	3.7552e-08	3.32426e-18	5.44e-06	3.18e-15	NA	NA	4.77512e-05	2.98994e-15	4.25739e-05	2.35933e-15	0.00713728	2.07177e-12
NPNT	NA	0.999916	Breast_Mammary_Tissue	0.999935	Colon_Sigmoid	0.993652	0	1	1	1	3	NA	NA	5.50199	-8.69981	5.50199	-8.69981	4.5471	-7.8838	NA	NA	3.7552e-08	3.32426e-18	3.7552e-08	3.32426e-18	5.44e-06	3.18e-15	NA	NA	4.77512e-05	2.98994e-15	6.22557e-05	2.17506e-15	0.00713728	2.07177e-12
NPNT	NA	0.999916	Breast_Mammary_Tissue	0.999947	Colon_Transverse	0.993652	0	1	1	1	3	NA	NA	5.50199	-8.69981	-5.50199	8.69981	4.5471	-7.8838	NA	NA	3.7552e-08	3.32426e-18	3.7552e-08	3.32426e-18	5.44e-06	3.18e-15	NA	NA	4.77512e-05	2.98994e-15	4.12021e-05	2.29671e-15	0.00713728	2.07177e-12
NPNT	NA	0.999916	Breast_Mammary_Tissue	0.999939	Esophagus_Gastroesophageal_Junction	0.993652	0	1	1	1	3	NA	NA	5.50199	-8.69981	-5.50199	8.69981	4.5471	-7.8838	NA	NA	3.7552e-08	3.32426e-18	3.7552e-08	3.32426e-18	5.44e-06	3.18e-15	NA	NA	4.77512e-05	2.98994e-15	5.85204e-05	1.91863e-15	0.00713728	2.07177e-12
NPNT	NA	0.999916	Breast_Mammary_Tissue	0.999917	Esophagus_Mucosa	0.993652	0	1	1	1	3	NA	NA	5.50199	-8.69981	5.50199	-8.69981	4.5471	-7.8838	NA	NA	3.7552e-08	3.32426e-18	3.7552e-08	3.32426e-18	5.44e-06	3.18e-15	NA	NA	4.77512e-05	2.98994e-15	3.27542e-05	1.98594e-15	0.00713728	2.07177e-12
NPNT	NA	0.999916	Breast_Mammary_Tissue	0.999911	Esophagus_Muscularis	0.993652	0	1	1	1	3	NA	NA	5.50199	-8.69981	-5.50199	8.69981	4.5471	-7.8838	NA	NA	3.7552e-08	3.32426e-18	3.7552e-08	3.32426e-18	5.44e-06	3.18e-15	NA	NA	4.77512e-05	2.98994e-15	5.79249e-05	2.04103e-15	0.00713728	2.07177e-12
NPNT	NA	0.999916	Breast_Mammary_Tissue	0.999891	Heart_Atrial_Appendage	0.993652	0	1	1	1	3	NA	NA	5.50199	-8.69981	5.50199	-8.69981	4.5471	-7.8838	NA	NA	3.7552e-08	3.32426e-18	3.7552e-08	3.32426e-18	5.44e-06	3.18e-15	NA	NA	4.77512e-05	2.98994e-15	5.45763e-05	2.16485e-15	0.00713728	2.07177e-12
NPNT	NA	0.999916	Breast_Mammary_Tissue	0.999891	Heart_Left_Ventricle	0.993652	0	1	1	1	3	NA	NA	5.50199	-8.69981	5.50199	-8.69981	4.5471	-7.8838	NA	NA	3.7552e-08	3.32426e-18	3.7552e-08	3.32426e-18	5.44e-06	3.18e-15	NA	NA	4.77512e-05	2.98994e-15	5.47485e-05	1.82154e-15	0.00713728	2.07177e-12
NPNT	NA	0.999916	Breast_Mammary_Tissue	0.999958	Kidney_Cortex	0.993652	0	1	1	1	3	NA	NA	5.50199	-8.69981	5.50199	-8.69981	4.5471	-7.8838	NA	NA	3.7552e-08	3.32426e-18	3.7552e-08	3.32426e-18	5.44e-06	3.18e-15	NA	NA	4.77512e-05	2.98994e-15	4.14575e-05	3.24098e-15	0.00713728	2.07177e-12
NPNT	NA	0.999916	Breast_Mammary_Tissue	0.999955	Lung	0.993652	0	1	1	1	3	NA	NA	5.50199	-8.69981	-5.50199	8.69981	4.5471	-7.8838	NA	NA	3.7552e-08	3.32426e-18	3.7552e-08	3.32426e-18	5.44e-06	3.18e-15	NA	NA	4.77512e-05	2.98994e-15	3.27252e-05	2.17074e-15	0.00713728	2.07177e-12
NPNT	NA	0.999916	Breast_Mammary_Tissue	0.999932	Minor_Salivary_Gland	0.993652	0	1	1	1	3	NA	NA	5.50199	-8.69981	-5.50199	8.69981	4.5471	-7.8838	NA	NA	3.7552e-08	3.32426e-18	3.7552e-08	3.32426e-18	5.44e-06	3.18e-15	NA	NA	4.77512e-05	2.98994e-15	3.71928e-05	2.70909e-15	0.00713728	2.07177e-12
NPNT	NA	0.999916	Breast_Mammary_Tissue	0.99988	Muscle_Skeletal	0.993652	0	1	1	1	3	NA	NA	5.50199	-8.69981	5.50199	-8.69981	4.5471	-7.8838	NA	NA	3.7552e-08	3.32426e-18	3.7552e-08	3.32426e-18	5.44e-06	3.18e-15	NA	NA	4.77512e-05	2.98994e-15	5.09048e-05	2.00675e-15	0.00713728	2.07177e-12
NPNT	NA	0.999916	Breast_Mammary_Tissue	0.999923	Nerve_Tibial	0.993652	0	1	1	1	3	NA	NA	5.50199	-8.69981	-5.50199	8.69981	4.5471	-7.8838	NA	NA	3.7552e-08	3.32426e-18	3.7552e-08	3.32426e-18	5.44e-06	3.18e-15	NA	NA	4.77512e-05	2.98994e-15	5.1253e-05	2.08185e-15	0.00713728	2.07177e-12
NPNT	NA	0.999916	Breast_Mammary_Tissue	0.999926	Pancreas	0.993652	0	1	1	1	3	NA	NA	5.50199	-8.69981	5.50199	-8.69981	4.5471	-7.8838	NA	NA	3.7552e-08	3.32426e-18	3.7552e-08	3.32426e-18	5.44e-06	3.18e-15	NA	NA	4.77512e-05	2.98994e-15	6.04549e-05	2.28149e-15	0.00713728	2.07177e-12
NPNT	NA	0.999916	Breast_Mammary_Tissue	0.999943	Pituitary	0.993652	0	1	1	1	3	NA	NA	5.50199	-8.69981	5.50199	-8.69981	4.5471	-7.8838	NA	NA	3.7552e-08	3.32426e-18	3.7552e-08	3.32426e-18	5.44e-06	3.18e-15	NA	NA	4.77512e-05	2.98994e-15	5.77414e-05	2.27101e-15	0.00713728	2.07177e-12
NPNT	NA	0.999916	Breast_Mammary_Tissue	0.999956	Prostate	0.993652	0	1	1	1	3	NA	NA	5.50199	-8.69981	-5.50199	8.69981	4.5471	-7.8838	NA	NA	3.7552e-08	3.32426e-18	3.7552e-08	3.32426e-18	5.44e-06	3.18e-15	NA	NA	4.77512e-05	2.98994e-15	4.45823e-05	2.21952e-15	0.00713728	2.07177e-12
NPNT	NA	0.999916	Breast_Mammary_Tissue	0.999957	Skin_Not_Sun_Exposed_Suprapubic	0.993652	0	1	1	1	3	NA	NA	5.50199	-8.69981	5.50199	-8.69981	4.5471	-7.8838	NA	NA	3.7552e-08	3.32426e-18	3.7552e-08	3.32426e-18	5.44e-06	3.18e-15	NA	NA	4.77512e-05	2.98994e-15	4.24476e-05	2.17928e-15	0.00713728	2.07177e-12
NPNT	NA	0.999916	Breast_Mammary_Tissue	0.99996	Skin_Sun_Exposed_Lower_leg	0.993652	0	1	1	1	3	NA	NA	5.50199	-8.69981	5.50199	-8.69981	4.5471	-7.8838	NA	NA	3.7552e-08	3.32426e-18	3.7552e-08	3.32426e-18	5.44e-06	3.18e-15	NA	NA	4.77512e-05	2.98994e-15	3.1323e-05	2.03928e-15	0.00713728	2.07177e-12
NPNT	NA	0.999916	Breast_Mammary_Tissue	0.999976	Small_Intestine_Terminal_Ileum	0.993652	0	1	1	1	3	NA	NA	5.50199	-8.69981	5.70313	-8.45407	4.5471	-7.8838	NA	NA	3.7552e-08	3.32426e-18	1.17627e-08	2.81331e-17	5.44e-06	3.18e-15	NA	NA	4.77512e-05	2.98994e-15	1.58806e-05	1.9128e-14	0.00713728	2.07177e-12
NPNT	NA	0.999916	Breast_Mammary_Tissue	0.999938	Spleen	0.993652	0	1	1	1	3	NA	NA	5.50199	-8.69981	5.50199	-8.69981	4.5471	-7.8838	NA	NA	3.7552e-08	3.32426e-18	3.7552e-08	3.32426e-18	5.44e-06	3.18e-15	NA	NA	4.77512e-05	2.98994e-15	6.25795e-05	2.12061e-15	0.00713728	2.07177e-12
NPNT	NA	0.999916	Breast_Mammary_Tissue	0.999941	Stomach	0.993652	0	1	1	1	3	NA	NA	5.50199	-8.69981	5.50199	-8.69981	4.5471	-7.8838	NA	NA	3.7552e-08	3.32426e-18	3.7552e-08	3.32426e-18	5.44e-06	3.18e-15	NA	NA	4.77512e-05	2.98994e-15	4.50531e-05	2.77683e-15	0.00713728	2.07177e-12
NPNT	NA	0.999916	Breast_Mammary_Tissue	0.999946	Testis	0.993652	0	1	1	1	3	NA	NA	5.50199	-8.69981	5.50199	-8.69981	4.5471	-7.8838	NA	NA	3.7552e-08	3.32426e-18	3.7552e-08	3.32426e-18	5.44e-06	3.18e-15	NA	NA	4.77512e-05	2.98994e-15	8.25357e-05	2.62853e-15	0.00713728	2.07177e-12
NPNT	NA	0.999916	Breast_Mammary_Tissue	0.999955	Thyroid	0.993652	0	1	1	1	3	NA	NA	5.50199	-8.69981	5.50199	-8.73042	4.5471	-7.8838	NA	NA	3.7552e-08	3.32426e-18	3.7552e-08	2.53718e-18	5.44e-06	3.18e-15	NA	NA	4.77512e-05	2.98994e-15	3.60747e-05	1.66637e-15	0.00713728	2.07177e-12
NPNT	NA	0.999916	Breast_Mammary_Tissue	0.999935	Uterus	0.993652	0	1	1	1	3	NA	NA	5.50199	-8.69981	5.50199	-8.69981	4.5471	-7.8838	NA	NA	3.7552e-08	3.32426e-18	3.7552e-08	3.32426e-18	5.44e-06	3.18e-15	NA	NA	4.77512e-05	2.98994e-15	5.79334e-05	2.52852e-15	0.00713728	2.07177e-12
NPNT	NA	0.999916	Breast_Mammary_Tissue	0.999943	Vagina	0.993652	0	1	1	1	3	NA	NA	5.50199	-8.69981	-5.50199	8.69981	4.5471	-7.8838	NA	NA	3.7552e-08	3.32426e-18	3.7552e-08	3.32426e-18	5.44e-06	3.18e-15	NA	NA	4.77512e-05	2.98994e-15	6.02314e-05	2.49425e-15	0.00713728	2.07177e-12
NPNT	NA	0.999916	Breast_Mammary_Tissue	0.999937	smultixcan	0.993652	0	1	1	1	3	NA	NA	5.50199	-8.69981	4.21639	-6.60288	4.5471	-7.8838	NA	NA	3.7552e-08	3.32426e-18	3.53532e-08	4.19942e-18	5.44e-06	3.18e-15	NA	NA	4.77512e-05	2.98994e-15	3.38149e-05	2.82344e-15	0.00713728	2.07177e-12
NPNT	NA	0.996967	Colon_Transverse	0.999955	Adipose_Subcutaneous	0.993652	0	1	1	1	3	NA	NA	4.74205	-7.26775	5.50199	-8.69981	4.5471	-7.8838	NA	NA	2.11572e-06	3.65525e-13	3.7552e-08	3.32426e-18	5.44e-06	3.18e-15	NA	NA	0.00178552	1.64329e-10	3.61199e-05	2.23234e-15	0.00713728	2.07177e-12
NPNT	NA	0.996967	Colon_Transverse	0.99994	Adipose_Visceral_Omentum	0.993652	0	1	1	1	3	NA	NA	4.74205	-7.26775	-5.50199	8.69981	4.5471	-7.8838	NA	NA	2.11572e-06	3.65525e-13	3.7552e-08	3.32426e-18	5.44e-06	3.18e-15	NA	NA	0.00178552	1.64329e-10	3.81506e-05	2.07421e-15	0.00713728	2.07177e-12
NPNT	NA	0.996967	Colon_Transverse	0.999942	Adrenal_Gland	0.993652	0	1	1	1	3	NA	NA	4.74205	-7.26775	5.50199	-8.69981	4.5471	-7.8838	NA	NA	2.11572e-06	3.65525e-13	3.7552e-08	3.32426e-18	5.44e-06	3.18e-15	NA	NA	0.00178552	1.64329e-10	6.8448e-05	2.12066e-15	0.00713728	2.07177e-12
NPNT	NA	0.996967	Colon_Transverse	0.999964	Artery_Aorta	0.993652	0	1	1	1	3	NA	NA	4.74205	-7.26775	5.6168	-8.69113	4.5471	-7.8838	NA	NA	2.11572e-06	3.65525e-13	1.94527e-08	3.58837e-18	5.44e-06	3.18e-15	NA	NA	0.00178552	1.64329e-10	3.1489e-05	2.49462e-15	0.00713728	2.07177e-12
NPNT	NA	0.996967	Colon_Transverse	0.999932	Artery_Coronary	0.993652	0	1	1	1	3	NA	NA	4.74205	-7.26775	-5.50199	8.69981	4.5471	-7.8838	NA	NA	2.11572e-06	3.65525e-13	3.7552e-08	3.32426e-18	5.44e-06	3.18e-15	NA	NA	0.00178552	1.64329e-10	4.6488e-05	2.45447e-15	0.00713728	2.07177e-12
NPNT	NA	0.996967	Colon_Transverse	0.999904	Artery_Tibial	0.993652	0	1	1	1	3	NA	NA	4.74205	-7.26775	5.50199	-8.69981	4.5471	-7.8838	NA	NA	2.11572e-06	3.65525e-13	3.7552e-08	3.32426e-18	5.44e-06	3.18e-15	NA	NA	0.00178552	1.64329e-10	6.1606e-05	2.03363e-15	0.00713728	2.07177e-12
NPNT	NA	0.996967	Colon_Transverse	0.99994	Brain_Amygdala	0.993652	0	1	1	1	3	NA	NA	4.74205	-7.26775	5.50199	-8.69981	4.5471	-7.8838	NA	NA	2.11572e-06	3.65525e-13	3.7552e-08	3.32426e-18	5.44e-06	3.18e-15	NA	NA	0.00178552	1.64329e-10	4.78363e-05	3.68172e-15	0.00713728	2.07177e-12
NPNT	NA	0.996967	Colon_Transverse	0.999905	Brain_Caudate_basal_ganglia	0.993652	0	1	1	1	3	NA	NA	4.74205	-7.26775	5.50199	-8.69981	4.5471	-7.8838	NA	NA	2.11572e-06	3.65525e-13	3.7552e-08	3.32426e-18	5.44e-06	3.18e-15	NA	NA	0.00178552	1.64329e-10	5.03276e-05	2.45663e-15	0.00713728	2.07177e-12
NPNT	NA	0.996967	Colon_Transverse	0.999896	Brain_Frontal_Cortex_BA9	0.993652	0	1	1	1	3	NA	NA	4.74205	-7.26775	5.50199	-8.69981	4.5471	-7.8838	NA	NA	2.11572e-06	3.65525e-13	3.7552e-08	3.32426e-18	5.44e-06	3.18e-15	NA	NA	0.00178552	1.64329e-10	8.63048e-05	2.30482e-15	0.00713728	2.07177e-12
NPNT	NA	0.996967	Colon_Transverse	0.999926	Brain_Hippocampus	0.993652	0	1	1	1	3	NA	NA	4.74205	-7.26775	5.50199	-8.69981	4.5471	-7.8838	NA	NA	2.11572e-06	3.65525e-13	3.7552e-08	3.32426e-18	5.44e-06	3.18e-15	NA	NA	0.00178552	1.64329e-10	7.37864e-05	4.41649e-15	0.00713728	2.07177e-12
NPNT	NA	0.996967	Colon_Transverse	0.999924	Brain_Nucleus_accumbens_basal_ganglia	0.993652	0	1	1	1	3	NA	NA	4.74205	-7.26775	5.50199	-8.69981	4.5471	-7.8838	NA	NA	2.11572e-06	3.65525e-13	3.7552e-08	3.32426e-18	5.44e-06	3.18e-15	NA	NA	0.00178552	1.64329e-10	6.09188e-05	2.58315e-15	0.00713728	2.07177e-12
NPNT	NA	0.996967	Colon_Transverse	0.999941	Brain_Substantia_nigra	0.993652	0	1	1	1	3	NA	NA	4.74205	-7.26775	5.50199	-8.69981	4.5471	-7.8838	NA	NA	2.11572e-06	3.65525e-13	3.7552e-08	3.32426e-18	5.44e-06	3.18e-15	NA	NA	0.00178552	1.64329e-10	4.08478e-05	3.35547e-15	0.00713728	2.07177e-12
NPNT	NA	0.996967	Colon_Transverse	0.999946	Breast_Mammary_Tissue	0.993652	0	1	1	1	3	NA	NA	4.74205	-7.26775	5.50199	-8.69981	4.5471	-7.8838	NA	NA	2.11572e-06	3.65525e-13	3.7552e-08	3.32426e-18	5.44e-06	3.18e-15	NA	NA	0.00178552	1.64329e-10	4.1901e-05	2.09239e-15	0.00713728	2.07177e-12
NPNT	NA	0.996967	Colon_Transverse	0.99994	Cells_EBV-transformed_lymphocytes	0.993652	0	1	1	1	3	NA	NA	4.74205	-7.26775	5.50199	-8.69981	4.5471	-7.8838	NA	NA	2.11572e-06	3.65525e-13	3.7552e-08	3.32426e-18	5.44e-06	3.18e-15	NA	NA	0.00178552	1.64329e-10	4.25739e-05	2.35933e-15	0.00713728	2.07177e-12
NPNT	NA	0.996967	Colon_Transverse	0.999935	Colon_Sigmoid	0.993652	0	1	1	1	3	NA	NA	4.74205	-7.26775	5.50199	-8.69981	4.5471	-7.8838	NA	NA	2.11572e-06	3.65525e-13	3.7552e-08	3.32426e-18	5.44e-06	3.18e-15	NA	NA	0.00178552	1.64329e-10	6.22557e-05	2.17506e-15	0.00713728	2.07177e-12
NPNT	NA	0.996967	Colon_Transverse	0.999947	Colon_Transverse	0.993652	0	1	1	1	3	NA	NA	4.74205	-7.26775	-5.50199	8.69981	4.5471	-7.8838	NA	NA	2.11572e-06	3.65525e-13	3.7552e-08	3.32426e-18	5.44e-06	3.18e-15	NA	NA	0.00178552	1.64329e-10	4.12021e-05	2.29671e-15	0.00713728	2.07177e-12
NPNT	NA	0.996967	Colon_Transverse	0.999939	Esophagus_Gastroesophageal_Junction	0.993652	0	1	1	1	3	NA	NA	4.74205	-7.26775	-5.50199	8.69981	4.5471	-7.8838	NA	NA	2.11572e-06	3.65525e-13	3.7552e-08	3.32426e-18	5.44e-06	3.18e-15	NA	NA	0.00178552	1.64329e-10	5.85204e-05	1.91863e-15	0.00713728	2.07177e-12
NPNT	NA	0.996967	Colon_Transverse	0.999917	Esophagus_Mucosa	0.993652	0	1	1	1	3	NA	NA	4.74205	-7.26775	5.50199	-8.69981	4.5471	-7.8838	NA	NA	2.11572e-06	3.65525e-13	3.7552e-08	3.32426e-18	5.44e-06	3.18e-15	NA	NA	0.00178552	1.64329e-10	3.27542e-05	1.98594e-15	0.00713728	2.07177e-12
NPNT	NA	0.996967	Colon_Transverse	0.999911	Esophagus_Muscularis	0.993652	0	1	1	1	3	NA	NA	4.74205	-7.26775	-5.50199	8.69981	4.5471	-7.8838	NA	NA	2.11572e-06	3.65525e-13	3.7552e-08	3.32426e-18	5.44e-06	3.18e-15	NA	NA	0.00178552	1.64329e-10	5.79249e-05	2.04103e-15	0.00713728	2.07177e-12
NPNT	NA	0.996967	Colon_Transverse	0.999891	Heart_Atrial_Appendage	0.993652	0	1	1	1	3	NA	NA	4.74205	-7.26775	5.50199	-8.69981	4.5471	-7.8838	NA	NA	2.11572e-06	3.65525e-13	3.7552e-08	3.32426e-18	5.44e-06	3.18e-15	NA	NA	0.00178552	1.64329e-10	5.45763e-05	2.16485e-15	0.00713728	2.07177e-12
NPNT	NA	0.996967	Colon_Transverse	0.999891	Heart_Left_Ventricle	0.993652	0	1	1	1	3	NA	NA	4.74205	-7.26775	5.50199	-8.69981	4.5471	-7.8838	NA	NA	2.11572e-06	3.65525e-13	3.7552e-08	3.32426e-18	5.44e-06	3.18e-15	NA	NA	0.00178552	1.64329e-10	5.47485e-05	1.82154e-15	0.00713728	2.07177e-12
NPNT	NA	0.996967	Colon_Transverse	0.999958	Kidney_Cortex	0.993652	0	1	1	1	3	NA	NA	4.74205	-7.26775	5.50199	-8.69981	4.5471	-7.8838	NA	NA	2.11572e-06	3.65525e-13	3.7552e-08	3.32426e-18	5.44e-06	3.18e-15	NA	NA	0.00178552	1.64329e-10	4.14575e-05	3.24098e-15	0.00713728	2.07177e-12
NPNT	NA	0.996967	Colon_Transverse	0.999955	Lung	0.993652	0	1	1	1	3	NA	NA	4.74205	-7.26775	-5.50199	8.69981	4.5471	-7.8838	NA	NA	2.11572e-06	3.65525e-13	3.7552e-08	3.32426e-18	5.44e-06	3.18e-15	NA	NA	0.00178552	1.64329e-10	3.27252e-05	2.17074e-15	0.00713728	2.07177e-12
NPNT	NA	0.996967	Colon_Transverse	0.999932	Minor_Salivary_Gland	0.993652	0	1	1	1	3	NA	NA	4.74205	-7.26775	-5.50199	8.69981	4.5471	-7.8838	NA	NA	2.11572e-06	3.65525e-13	3.7552e-08	3.32426e-18	5.44e-06	3.18e-15	NA	NA	0.00178552	1.64329e-10	3.71928e-05	2.70909e-15	0.00713728	2.07177e-12
NPNT	NA	0.996967	Colon_Transverse	0.99988	Muscle_Skeletal	0.993652	0	1	1	1	3	NA	NA	4.74205	-7.26775	5.50199	-8.69981	4.5471	-7.8838	NA	NA	2.11572e-06	3.65525e-13	3.7552e-08	3.32426e-18	5.44e-06	3.18e-15	NA	NA	0.00178552	1.64329e-10	5.09048e-05	2.00675e-15	0.00713728	2.07177e-12
NPNT	NA	0.996967	Colon_Transverse	0.999923	Nerve_Tibial	0.993652	0	1	1	1	3	NA	NA	4.74205	-7.26775	-5.50199	8.69981	4.5471	-7.8838	NA	NA	2.11572e-06	3.65525e-13	3.7552e-08	3.32426e-18	5.44e-06	3.18e-15	NA	NA	0.00178552	1.64329e-10	5.1253e-05	2.08185e-15	0.00713728	2.07177e-12
NPNT	NA	0.996967	Colon_Transverse	0.999926	Pancreas	0.993652	0	1	1	1	3	NA	NA	4.74205	-7.26775	5.50199	-8.69981	4.5471	-7.8838	NA	NA	2.11572e-06	3.65525e-13	3.7552e-08	3.32426e-18	5.44e-06	3.18e-15	NA	NA	0.00178552	1.64329e-10	6.04549e-05	2.28149e-15	0.00713728	2.07177e-12
NPNT	NA	0.996967	Colon_Transverse	0.999943	Pituitary	0.993652	0	1	1	1	3	NA	NA	4.74205	-7.26775	5.50199	-8.69981	4.5471	-7.8838	NA	NA	2.11572e-06	3.65525e-13	3.7552e-08	3.32426e-18	5.44e-06	3.18e-15	NA	NA	0.00178552	1.64329e-10	5.77414e-05	2.27101e-15	0.00713728	2.07177e-12
NPNT	NA	0.996967	Colon_Transverse	0.999956	Prostate	0.993652	0	1	1	1	3	NA	NA	4.74205	-7.26775	-5.50199	8.69981	4.5471	-7.8838	NA	NA	2.11572e-06	3.65525e-13	3.7552e-08	3.32426e-18	5.44e-06	3.18e-15	NA	NA	0.00178552	1.64329e-10	4.45823e-05	2.21952e-15	0.00713728	2.07177e-12
NPNT	NA	0.996967	Colon_Transverse	0.999957	Skin_Not_Sun_Exposed_Suprapubic	0.993652	0	1	1	1	3	NA	NA	4.74205	-7.26775	5.50199	-8.69981	4.5471	-7.8838	NA	NA	2.11572e-06	3.65525e-13	3.7552e-08	3.32426e-18	5.44e-06	3.18e-15	NA	NA	0.00178552	1.64329e-10	4.24476e-05	2.17928e-15	0.00713728	2.07177e-12
NPNT	NA	0.996967	Colon_Transverse	0.99996	Skin_Sun_Exposed_Lower_leg	0.993652	0	1	1	1	3	NA	NA	4.74205	-7.26775	5.50199	-8.69981	4.5471	-7.8838	NA	NA	2.11572e-06	3.65525e-13	3.7552e-08	3.32426e-18	5.44e-06	3.18e-15	NA	NA	0.00178552	1.64329e-10	3.1323e-05	2.03928e-15	0.00713728	2.07177e-12
NPNT	NA	0.996967	Colon_Transverse	0.999976	Small_Intestine_Terminal_Ileum	0.993652	0	1	1	1	3	NA	NA	4.74205	-7.26775	5.70313	-8.45407	4.5471	-7.8838	NA	NA	2.11572e-06	3.65525e-13	1.17627e-08	2.81331e-17	5.44e-06	3.18e-15	NA	NA	0.00178552	1.64329e-10	1.58806e-05	1.9128e-14	0.00713728	2.07177e-12
NPNT	NA	0.996967	Colon_Transverse	0.999938	Spleen	0.993652	0	1	1	1	3	NA	NA	4.74205	-7.26775	5.50199	-8.69981	4.5471	-7.8838	NA	NA	2.11572e-06	3.65525e-13	3.7552e-08	3.32426e-18	5.44e-06	3.18e-15	NA	NA	0.00178552	1.64329e-10	6.25795e-05	2.12061e-15	0.00713728	2.07177e-12
NPNT	NA	0.996967	Colon_Transverse	0.999941	Stomach	0.993652	0	1	1	1	3	NA	NA	4.74205	-7.26775	5.50199	-8.69981	4.5471	-7.8838	NA	NA	2.11572e-06	3.65525e-13	3.7552e-08	3.32426e-18	5.44e-06	3.18e-15	NA	NA	0.00178552	1.64329e-10	4.50531e-05	2.77683e-15	0.00713728	2.07177e-12
NPNT	NA	0.996967	Colon_Transverse	0.999946	Testis	0.993652	0	1	1	1	3	NA	NA	4.74205	-7.26775	5.50199	-8.69981	4.5471	-7.8838	NA	NA	2.11572e-06	3.65525e-13	3.7552e-08	3.32426e-18	5.44e-06	3.18e-15	NA	NA	0.00178552	1.64329e-10	8.25357e-05	2.62853e-15	0.00713728	2.07177e-12
NPNT	NA	0.996967	Colon_Transverse	0.999955	Thyroid	0.993652	0	1	1	1	3	NA	NA	4.74205	-7.26775	5.50199	-8.73042	4.5471	-7.8838	NA	NA	2.11572e-06	3.65525e-13	3.7552e-08	2.53718e-18	5.44e-06	3.18e-15	NA	NA	0.00178552	1.64329e-10	3.60747e-05	1.66637e-15	0.00713728	2.07177e-12
NPNT	NA	0.996967	Colon_Transverse	0.999935	Uterus	0.993652	0	1	1	1	3	NA	NA	4.74205	-7.26775	5.50199	-8.69981	4.5471	-7.8838	NA	NA	2.11572e-06	3.65525e-13	3.7552e-08	3.32426e-18	5.44e-06	3.18e-15	NA	NA	0.00178552	1.64329e-10	5.79334e-05	2.52852e-15	0.00713728	2.07177e-12
NPNT	NA	0.996967	Colon_Transverse	0.999943	Vagina	0.993652	0	1	1	1	3	NA	NA	4.74205	-7.26775	-5.50199	8.69981	4.5471	-7.8838	NA	NA	2.11572e-06	3.65525e-13	3.7552e-08	3.32426e-18	5.44e-06	3.18e-15	NA	NA	0.00178552	1.64329e-10	6.02314e-05	2.49425e-15	0.00713728	2.07177e-12
NPNT	NA	0.996967	Colon_Transverse	0.999937	smultixcan	0.993652	0	1	1	1	3	NA	NA	4.74205	-7.26775	4.21639	-6.60288	4.5471	-7.8838	NA	NA	2.11572e-06	3.65525e-13	3.53532e-08	4.19942e-18	5.44e-06	3.18e-15	NA	NA	0.00178552	1.64329e-10	3.38149e-05	2.82344e-15	0.00713728	2.07177e-12
NPNT	NA	0.946465	Esophagus_Mucosa	0.999955	Adipose_Subcutaneous	0.993652	0	1	1	1	3	NA	NA	3.61255	-5.18217	5.50199	-8.69981	4.5471	-7.8838	NA	NA	0.000303202	2.19315e-07	3.7552e-08	3.32426e-18	5.44e-06	3.18e-15	NA	NA	0.080955	2.97888e-05	3.61199e-05	2.23234e-15	0.00713728	2.07177e-12
NPNT	NA	0.946465	Esophagus_Mucosa	0.99994	Adipose_Visceral_Omentum	0.993652	0	1	1	1	3	NA	NA	3.61255	-5.18217	-5.50199	8.69981	4.5471	-7.8838	NA	NA	0.000303202	2.19315e-07	3.7552e-08	3.32426e-18	5.44e-06	3.18e-15	NA	NA	0.080955	2.97888e-05	3.81506e-05	2.07421e-15	0.00713728	2.07177e-12
NPNT	NA	0.946465	Esophagus_Mucosa	0.999942	Adrenal_Gland	0.993652	0	1	1	1	3	NA	NA	3.61255	-5.18217	5.50199	-8.69981	4.5471	-7.8838	NA	NA	0.000303202	2.19315e-07	3.7552e-08	3.32426e-18	5.44e-06	3.18e-15	NA	NA	0.080955	2.97888e-05	6.8448e-05	2.12066e-15	0.00713728	2.07177e-12
NPNT	NA	0.946465	Esophagus_Mucosa	0.999964	Artery_Aorta	0.993652	0	1	1	1	3	NA	NA	3.61255	-5.18217	5.6168	-8.69113	4.5471	-7.8838	NA	NA	0.000303202	2.19315e-07	1.94527e-08	3.58837e-18	5.44e-06	3.18e-15	NA	NA	0.080955	2.97888e-05	3.1489e-05	2.49462e-15	0.00713728	2.07177e-12
NPNT	NA	0.946465	Esophagus_Mucosa	0.999932	Artery_Coronary	0.993652	0	1	1	1	3	NA	NA	3.61255	-5.18217	-5.50199	8.69981	4.5471	-7.8838	NA	NA	0.000303202	2.19315e-07	3.7552e-08	3.32426e-18	5.44e-06	3.18e-15	NA	NA	0.080955	2.97888e-05	4.6488e-05	2.45447e-15	0.00713728	2.07177e-12
NPNT	NA	0.946465	Esophagus_Mucosa	0.999904	Artery_Tibial	0.993652	0	1	1	1	3	NA	NA	3.61255	-5.18217	5.50199	-8.69981	4.5471	-7.8838	NA	NA	0.000303202	2.19315e-07	3.7552e-08	3.32426e-18	5.44e-06	3.18e-15	NA	NA	0.080955	2.97888e-05	6.1606e-05	2.03363e-15	0.00713728	2.07177e-12
NPNT	NA	0.946465	Esophagus_Mucosa	0.99994	Brain_Amygdala	0.993652	0	1	1	1	3	NA	NA	3.61255	-5.18217	5.50199	-8.69981	4.5471	-7.8838	NA	NA	0.000303202	2.19315e-07	3.7552e-08	3.32426e-18	5.44e-06	3.18e-15	NA	NA	0.080955	2.97888e-05	4.78363e-05	3.68172e-15	0.00713728	2.07177e-12
NPNT	NA	0.946465	Esophagus_Mucosa	0.999905	Brain_Caudate_basal_ganglia	0.993652	0	1	1	1	3	NA	NA	3.61255	-5.18217	5.50199	-8.69981	4.5471	-7.8838	NA	NA	0.000303202	2.19315e-07	3.7552e-08	3.32426e-18	5.44e-06	3.18e-15	NA	NA	0.080955	2.97888e-05	5.03276e-05	2.45663e-15	0.00713728	2.07177e-12
NPNT	NA	0.946465	Esophagus_Mucosa	0.999896	Brain_Frontal_Cortex_BA9	0.993652	0	1	1	1	3	NA	NA	3.61255	-5.18217	5.50199	-8.69981	4.5471	-7.8838	NA	NA	0.000303202	2.19315e-07	3.7552e-08	3.32426e-18	5.44e-06	3.18e-15	NA	NA	0.080955	2.97888e-05	8.63048e-05	2.30482e-15	0.00713728	2.07177e-12
NPNT	NA	0.946465	Esophagus_Mucosa	0.999926	Brain_Hippocampus	0.993652	0	1	1	1	3	NA	NA	3.61255	-5.18217	5.50199	-8.69981	4.5471	-7.8838	NA	NA	0.000303202	2.19315e-07	3.7552e-08	3.32426e-18	5.44e-06	3.18e-15	NA	NA	0.080955	2.97888e-05	7.37864e-05	4.41649e-15	0.00713728	2.07177e-12
NPNT	NA	0.946465	Esophagus_Mucosa	0.999924	Brain_Nucleus_accumbens_basal_ganglia	0.993652	0	1	1	1	3	NA	NA	3.61255	-5.18217	5.50199	-8.69981	4.5471	-7.8838	NA	NA	0.000303202	2.19315e-07	3.7552e-08	3.32426e-18	5.44e-06	3.18e-15	NA	NA	0.080955	2.97888e-05	6.09188e-05	2.58315e-15	0.00713728	2.07177e-12
NPNT	NA	0.946465	Esophagus_Mucosa	0.999941	Brain_Substantia_nigra	0.993652	0	1	1	1	3	NA	NA	3.61255	-5.18217	5.50199	-8.69981	4.5471	-7.8838	NA	NA	0.000303202	2.19315e-07	3.7552e-08	3.32426e-18	5.44e-06	3.18e-15	NA	NA	0.080955	2.97888e-05	4.08478e-05	3.35547e-15	0.00713728	2.07177e-12
NPNT	NA	0.946465	Esophagus_Mucosa	0.999946	Breast_Mammary_Tissue	0.993652	0	1	1	1	3	NA	NA	3.61255	-5.18217	5.50199	-8.69981	4.5471	-7.8838	NA	NA	0.000303202	2.19315e-07	3.7552e-08	3.32426e-18	5.44e-06	3.18e-15	NA	NA	0.080955	2.97888e-05	4.1901e-05	2.09239e-15	0.00713728	2.07177e-12
NPNT	NA	0.946465	Esophagus_Mucosa	0.99994	Cells_EBV-transformed_lymphocytes	0.993652	0	1	1	1	3	NA	NA	3.61255	-5.18217	5.50199	-8.69981	4.5471	-7.8838	NA	NA	0.000303202	2.19315e-07	3.7552e-08	3.32426e-18	5.44e-06	3.18e-15	NA	NA	0.080955	2.97888e-05	4.25739e-05	2.35933e-15	0.00713728	2.07177e-12
NPNT	NA	0.946465	Esophagus_Mucosa	0.999935	Colon_Sigmoid	0.993652	0	1	1	1	3	NA	NA	3.61255	-5.18217	5.50199	-8.69981	4.5471	-7.8838	NA	NA	0.000303202	2.19315e-07	3.7552e-08	3.32426e-18	5.44e-06	3.18e-15	NA	NA	0.080955	2.97888e-05	6.22557e-05	2.17506e-15	0.00713728	2.07177e-12
NPNT	NA	0.946465	Esophagus_Mucosa	0.999947	Colon_Transverse	0.993652	0	1	1	1	3	NA	NA	3.61255	-5.18217	-5.50199	8.69981	4.5471	-7.8838	NA	NA	0.000303202	2.19315e-07	3.7552e-08	3.32426e-18	5.44e-06	3.18e-15	NA	NA	0.080955	2.97888e-05	4.12021e-05	2.29671e-15	0.00713728	2.07177e-12
NPNT	NA	0.946465	Esophagus_Mucosa	0.999939	Esophagus_Gastroesophageal_Junction	0.993652	0	1	1	1	3	NA	NA	3.61255	-5.18217	-5.50199	8.69981	4.5471	-7.8838	NA	NA	0.000303202	2.19315e-07	3.7552e-08	3.32426e-18	5.44e-06	3.18e-15	NA	NA	0.080955	2.97888e-05	5.85204e-05	1.91863e-15	0.00713728	2.07177e-12
NPNT	NA	0.946465	Esophagus_Mucosa	0.999917	Esophagus_Mucosa	0.993652	0	1	1	1	3	NA	NA	3.61255	-5.18217	5.50199	-8.69981	4.5471	-7.8838	NA	NA	0.000303202	2.19315e-07	3.7552e-08	3.32426e-18	5.44e-06	3.18e-15	NA	NA	0.080955	2.97888e-05	3.27542e-05	1.98594e-15	0.00713728	2.07177e-12
NPNT	NA	0.946465	Esophagus_Mucosa	0.999911	Esophagus_Muscularis	0.993652	0	1	1	1	3	NA	NA	3.61255	-5.18217	-5.50199	8.69981	4.5471	-7.8838	NA	NA	0.000303202	2.19315e-07	3.7552e-08	3.32426e-18	5.44e-06	3.18e-15	NA	NA	0.080955	2.97888e-05	5.79249e-05	2.04103e-15	0.00713728	2.07177e-12
NPNT	NA	0.946465	Esophagus_Mucosa	0.999891	Heart_Atrial_Appendage	0.993652	0	1	1	1	3	NA	NA	3.61255	-5.18217	5.50199	-8.69981	4.5471	-7.8838	NA	NA	0.000303202	2.19315e-07	3.7552e-08	3.32426e-18	5.44e-06	3.18e-15	NA	NA	0.080955	2.97888e-05	5.45763e-05	2.16485e-15	0.00713728	2.07177e-12
NPNT	NA	0.946465	Esophagus_Mucosa	0.999891	Heart_Left_Ventricle	0.993652	0	1	1	1	3	NA	NA	3.61255	-5.18217	5.50199	-8.69981	4.5471	-7.8838	NA	NA	0.000303202	2.19315e-07	3.7552e-08	3.32426e-18	5.44e-06	3.18e-15	NA	NA	0.080955	2.97888e-05	5.47485e-05	1.82154e-15	0.00713728	2.07177e-12
NPNT	NA	0.946465	Esophagus_Mucosa	0.999958	Kidney_Cortex	0.993652	0	1	1	1	3	NA	NA	3.61255	-5.18217	5.50199	-8.69981	4.5471	-7.8838	NA	NA	0.000303202	2.19315e-07	3.7552e-08	3.32426e-18	5.44e-06	3.18e-15	NA	NA	0.080955	2.97888e-05	4.14575e-05	3.24098e-15	0.00713728	2.07177e-12
NPNT	NA	0.946465	Esophagus_Mucosa	0.999955	Lung	0.993652	0	1	1	1	3	NA	NA	3.61255	-5.18217	-5.50199	8.69981	4.5471	-7.8838	NA	NA	0.000303202	2.19315e-07	3.7552e-08	3.32426e-18	5.44e-06	3.18e-15	NA	NA	0.080955	2.97888e-05	3.27252e-05	2.17074e-15	0.00713728	2.07177e-12
NPNT	NA	0.946465	Esophagus_Mucosa	0.999932	Minor_Salivary_Gland	0.993652	0	1	1	1	3	NA	NA	3.61255	-5.18217	-5.50199	8.69981	4.5471	-7.8838	NA	NA	0.000303202	2.19315e-07	3.7552e-08	3.32426e-18	5.44e-06	3.18e-15	NA	NA	0.080955	2.97888e-05	3.71928e-05	2.70909e-15	0.00713728	2.07177e-12
NPNT	NA	0.946465	Esophagus_Mucosa	0.99988	Muscle_Skeletal	0.993652	0	1	1	1	3	NA	NA	3.61255	-5.18217	5.50199	-8.69981	4.5471	-7.8838	NA	NA	0.000303202	2.19315e-07	3.7552e-08	3.32426e-18	5.44e-06	3.18e-15	NA	NA	0.080955	2.97888e-05	5.09048e-05	2.00675e-15	0.00713728	2.07177e-12
NPNT	NA	0.946465	Esophagus_Mucosa	0.999923	Nerve_Tibial	0.993652	0	1	1	1	3	NA	NA	3.61255	-5.18217	-5.50199	8.69981	4.5471	-7.8838	NA	NA	0.000303202	2.19315e-07	3.7552e-08	3.32426e-18	5.44e-06	3.18e-15	NA	NA	0.080955	2.97888e-05	5.1253e-05	2.08185e-15	0.00713728	2.07177e-12
NPNT	NA	0.946465	Esophagus_Mucosa	0.999926	Pancreas	0.993652	0	1	1	1	3	NA	NA	3.61255	-5.18217	5.50199	-8.69981	4.5471	-7.8838	NA	NA	0.000303202	2.19315e-07	3.7552e-08	3.32426e-18	5.44e-06	3.18e-15	NA	NA	0.080955	2.97888e-05	6.04549e-05	2.28149e-15	0.00713728	2.07177e-12
NPNT	NA	0.946465	Esophagus_Mucosa	0.999943	Pituitary	0.993652	0	1	1	1	3	NA	NA	3.61255	-5.18217	5.50199	-8.69981	4.5471	-7.8838	NA	NA	0.000303202	2.19315e-07	3.7552e-08	3.32426e-18	5.44e-06	3.18e-15	NA	NA	0.080955	2.97888e-05	5.77414e-05	2.27101e-15	0.00713728	2.07177e-12
NPNT	NA	0.946465	Esophagus_Mucosa	0.999956	Prostate	0.993652	0	1	1	1	3	NA	NA	3.61255	-5.18217	-5.50199	8.69981	4.5471	-7.8838	NA	NA	0.000303202	2.19315e-07	3.7552e-08	3.32426e-18	5.44e-06	3.18e-15	NA	NA	0.080955	2.97888e-05	4.45823e-05	2.21952e-15	0.00713728	2.07177e-12
NPNT	NA	0.946465	Esophagus_Mucosa	0.999957	Skin_Not_Sun_Exposed_Suprapubic	0.993652	0	1	1	1	3	NA	NA	3.61255	-5.18217	5.50199	-8.69981	4.5471	-7.8838	NA	NA	0.000303202	2.19315e-07	3.7552e-08	3.32426e-18	5.44e-06	3.18e-15	NA	NA	0.080955	2.97888e-05	4.24476e-05	2.17928e-15	0.00713728	2.07177e-12
NPNT	NA	0.946465	Esophagus_Mucosa	0.99996	Skin_Sun_Exposed_Lower_leg	0.993652	0	1	1	1	3	NA	NA	3.61255	-5.18217	5.50199	-8.69981	4.5471	-7.8838	NA	NA	0.000303202	2.19315e-07	3.7552e-08	3.32426e-18	5.44e-06	3.18e-15	NA	NA	0.080955	2.97888e-05	3.1323e-05	2.03928e-15	0.00713728	2.07177e-12
NPNT	NA	0.946465	Esophagus_Mucosa	0.999976	Small_Intestine_Terminal_Ileum	0.993652	0	1	1	1	3	NA	NA	3.61255	-5.18217	5.70313	-8.45407	4.5471	-7.8838	NA	NA	0.000303202	2.19315e-07	1.17627e-08	2.81331e-17	5.44e-06	3.18e-15	NA	NA	0.080955	2.97888e-05	1.58806e-05	1.9128e-14	0.00713728	2.07177e-12
NPNT	NA	0.946465	Esophagus_Mucosa	0.999938	Spleen	0.993652	0	1	1	1	3	NA	NA	3.61255	-5.18217	5.50199	-8.69981	4.5471	-7.8838	NA	NA	0.000303202	2.19315e-07	3.7552e-08	3.32426e-18	5.44e-06	3.18e-15	NA	NA	0.080955	2.97888e-05	6.25795e-05	2.12061e-15	0.00713728	2.07177e-12
NPNT	NA	0.946465	Esophagus_Mucosa	0.999941	Stomach	0.993652	0	1	1	1	3	NA	NA	3.61255	-5.18217	5.50199	-8.69981	4.5471	-7.8838	NA	NA	0.000303202	2.19315e-07	3.7552e-08	3.32426e-18	5.44e-06	3.18e-15	NA	NA	0.080955	2.97888e-05	4.50531e-05	2.77683e-15	0.00713728	2.07177e-12
NPNT	NA	0.946465	Esophagus_Mucosa	0.999946	Testis	0.993652	0	1	1	1	3	NA	NA	3.61255	-5.18217	5.50199	-8.69981	4.5471	-7.8838	NA	NA	0.000303202	2.19315e-07	3.7552e-08	3.32426e-18	5.44e-06	3.18e-15	NA	NA	0.080955	2.97888e-05	8.25357e-05	2.62853e-15	0.00713728	2.07177e-12
NPNT	NA	0.946465	Esophagus_Mucosa	0.999955	Thyroid	0.993652	0	1	1	1	3	NA	NA	3.61255	-5.18217	5.50199	-8.73042	4.5471	-7.8838	NA	NA	0.000303202	2.19315e-07	3.7552e-08	2.53718e-18	5.44e-06	3.18e-15	NA	NA	0.080955	2.97888e-05	3.60747e-05	1.66637e-15	0.00713728	2.07177e-12
NPNT	NA	0.946465	Esophagus_Mucosa	0.999935	Uterus	0.993652	0	1	1	1	3	NA	NA	3.61255	-5.18217	5.50199	-8.69981	4.5471	-7.8838	NA	NA	0.000303202	2.19315e-07	3.7552e-08	3.32426e-18	5.44e-06	3.18e-15	NA	NA	0.080955	2.97888e-05	5.79334e-05	2.52852e-15	0.00713728	2.07177e-12
NPNT	NA	0.946465	Esophagus_Mucosa	0.999943	Vagina	0.993652	0	1	1	1	3	NA	NA	3.61255	-5.18217	-5.50199	8.69981	4.5471	-7.8838	NA	NA	0.000303202	2.19315e-07	3.7552e-08	3.32426e-18	5.44e-06	3.18e-15	NA	NA	0.080955	2.97888e-05	6.02314e-05	2.49425e-15	0.00713728	2.07177e-12
NPNT	NA	0.946465	Esophagus_Mucosa	0.999937	smultixcan	0.993652	0	1	1	1	3	NA	NA	3.61255	-5.18217	4.21639	-6.60288	4.5471	-7.8838	NA	NA	0.000303202	2.19315e-07	3.53532e-08	4.19942e-18	5.44e-06	3.18e-15	NA	NA	0.080955	2.97888e-05	3.38149e-05	2.82344e-15	0.00713728	2.07177e-12
NPNT	NA	0.999893	Esophagus_Muscularis	0.999955	Adipose_Subcutaneous	0.993652	0	1	1	1	3	NA	NA	5.50199	-8.69981	5.50199	-8.69981	4.5471	-7.8838	NA	NA	3.7552e-08	3.32426e-18	3.7552e-08	3.32426e-18	5.44e-06	3.18e-15	NA	NA	4.82431e-05	3.26417e-15	3.61199e-05	2.23234e-15	0.00713728	2.07177e-12
NPNT	NA	0.999893	Esophagus_Muscularis	0.99994	Adipose_Visceral_Omentum	0.993652	0	1	1	1	3	NA	NA	5.50199	-8.69981	-5.50199	8.69981	4.5471	-7.8838	NA	NA	3.7552e-08	3.32426e-18	3.7552e-08	3.32426e-18	5.44e-06	3.18e-15	NA	NA	4.82431e-05	3.26417e-15	3.81506e-05	2.07421e-15	0.00713728	2.07177e-12
NPNT	NA	0.999893	Esophagus_Muscularis	0.999942	Adrenal_Gland	0.993652	0	1	1	1	3	NA	NA	5.50199	-8.69981	5.50199	-8.69981	4.5471	-7.8838	NA	NA	3.7552e-08	3.32426e-18	3.7552e-08	3.32426e-18	5.44e-06	3.18e-15	NA	NA	4.82431e-05	3.26417e-15	6.8448e-05	2.12066e-15	0.00713728	2.07177e-12
NPNT	NA	0.999893	Esophagus_Muscularis	0.999964	Artery_Aorta	0.993652	0	1	1	1	3	NA	NA	5.50199	-8.69981	5.6168	-8.69113	4.5471	-7.8838	NA	NA	3.7552e-08	3.32426e-18	1.94527e-08	3.58837e-18	5.44e-06	3.18e-15	NA	NA	4.82431e-05	3.26417e-15	3.1489e-05	2.49462e-15	0.00713728	2.07177e-12
NPNT	NA	0.999893	Esophagus_Muscularis	0.999932	Artery_Coronary	0.993652	0	1	1	1	3	NA	NA	5.50199	-8.69981	-5.50199	8.69981	4.5471	-7.8838	NA	NA	3.7552e-08	3.32426e-18	3.7552e-08	3.32426e-18	5.44e-06	3.18e-15	NA	NA	4.82431e-05	3.26417e-15	4.6488e-05	2.45447e-15	0.00713728	2.07177e-12
NPNT	NA	0.999893	Esophagus_Muscularis	0.999904	Artery_Tibial	0.993652	0	1	1	1	3	NA	NA	5.50199	-8.69981	5.50199	-8.69981	4.5471	-7.8838	NA	NA	3.7552e-08	3.32426e-18	3.7552e-08	3.32426e-18	5.44e-06	3.18e-15	NA	NA	4.82431e-05	3.26417e-15	6.1606e-05	2.03363e-15	0.00713728	2.07177e-12
NPNT	NA	0.999893	Esophagus_Muscularis	0.99994	Brain_Amygdala	0.993652	0	1	1	1	3	NA	NA	5.50199	-8.69981	5.50199	-8.69981	4.5471	-7.8838	NA	NA	3.7552e-08	3.32426e-18	3.7552e-08	3.32426e-18	5.44e-06	3.18e-15	NA	NA	4.82431e-05	3.26417e-15	4.78363e-05	3.68172e-15	0.00713728	2.07177e-12
NPNT	NA	0.999893	Esophagus_Muscularis	0.999905	Brain_Caudate_basal_ganglia	0.993652	0	1	1	1	3	NA	NA	5.50199	-8.69981	5.50199	-8.69981	4.5471	-7.8838	NA	NA	3.7552e-08	3.32426e-18	3.7552e-08	3.32426e-18	5.44e-06	3.18e-15	NA	NA	4.82431e-05	3.26417e-15	5.03276e-05	2.45663e-15	0.00713728	2.07177e-12
NPNT	NA	0.999893	Esophagus_Muscularis	0.999896	Brain_Frontal_Cortex_BA9	0.993652	0	1	1	1	3	NA	NA	5.50199	-8.69981	5.50199	-8.69981	4.5471	-7.8838	NA	NA	3.7552e-08	3.32426e-18	3.7552e-08	3.32426e-18	5.44e-06	3.18e-15	NA	NA	4.82431e-05	3.26417e-15	8.63048e-05	2.30482e-15	0.00713728	2.07177e-12
NPNT	NA	0.999893	Esophagus_Muscularis	0.999926	Brain_Hippocampus	0.993652	0	1	1	1	3	NA	NA	5.50199	-8.69981	5.50199	-8.69981	4.5471	-7.8838	NA	NA	3.7552e-08	3.32426e-18	3.7552e-08	3.32426e-18	5.44e-06	3.18e-15	NA	NA	4.82431e-05	3.26417e-15	7.37864e-05	4.41649e-15	0.00713728	2.07177e-12
NPNT	NA	0.999893	Esophagus_Muscularis	0.999924	Brain_Nucleus_accumbens_basal_ganglia	0.993652	0	1	1	1	3	NA	NA	5.50199	-8.69981	5.50199	-8.69981	4.5471	-7.8838	NA	NA	3.7552e-08	3.32426e-18	3.7552e-08	3.32426e-18	5.44e-06	3.18e-15	NA	NA	4.82431e-05	3.26417e-15	6.09188e-05	2.58315e-15	0.00713728	2.07177e-12
NPNT	NA	0.999893	Esophagus_Muscularis	0.999941	Brain_Substantia_nigra	0.993652	0	1	1	1	3	NA	NA	5.50199	-8.69981	5.50199	-8.69981	4.5471	-7.8838	NA	NA	3.7552e-08	3.32426e-18	3.7552e-08	3.32426e-18	5.44e-06	3.18e-15	NA	NA	4.82431e-05	3.26417e-15	4.08478e-05	3.35547e-15	0.00713728	2.07177e-12
NPNT	NA	0.999893	Esophagus_Muscularis	0.999946	Breast_Mammary_Tissue	0.993652	0	1	1	1	3	NA	NA	5.50199	-8.69981	5.50199	-8.69981	4.5471	-7.8838	NA	NA	3.7552e-08	3.32426e-18	3.7552e-08	3.32426e-18	5.44e-06	3.18e-15	NA	NA	4.82431e-05	3.26417e-15	4.1901e-05	2.09239e-15	0.00713728	2.07177e-12
NPNT	NA	0.999893	Esophagus_Muscularis	0.99994	Cells_EBV-transformed_lymphocytes	0.993652	0	1	1	1	3	NA	NA	5.50199	-8.69981	5.50199	-8.69981	4.5471	-7.8838	NA	NA	3.7552e-08	3.32426e-18	3.7552e-08	3.32426e-18	5.44e-06	3.18e-15	NA	NA	4.82431e-05	3.26417e-15	4.25739e-05	2.35933e-15	0.00713728	2.07177e-12
NPNT	NA	0.999893	Esophagus_Muscularis	0.999935	Colon_Sigmoid	0.993652	0	1	1	1	3	NA	NA	5.50199	-8.69981	5.50199	-8.69981	4.5471	-7.8838	NA	NA	3.7552e-08	3.32426e-18	3.7552e-08	3.32426e-18	5.44e-06	3.18e-15	NA	NA	4.82431e-05	3.26417e-15	6.22557e-05	2.17506e-15	0.00713728	2.07177e-12
NPNT	NA	0.999893	Esophagus_Muscularis	0.999947	Colon_Transverse	0.993652	0	1	1	1	3	NA	NA	5.50199	-8.69981	-5.50199	8.69981	4.5471	-7.8838	NA	NA	3.7552e-08	3.32426e-18	3.7552e-08	3.32426e-18	5.44e-06	3.18e-15	NA	NA	4.82431e-05	3.26417e-15	4.12021e-05	2.29671e-15	0.00713728	2.07177e-12
NPNT	NA	0.999893	Esophagus_Muscularis	0.999939	Esophagus_Gastroesophageal_Junction	0.993652	0	1	1	1	3	NA	NA	5.50199	-8.69981	-5.50199	8.69981	4.5471	-7.8838	NA	NA	3.7552e-08	3.32426e-18	3.7552e-08	3.32426e-18	5.44e-06	3.18e-15	NA	NA	4.82431e-05	3.26417e-15	5.85204e-05	1.91863e-15	0.00713728	2.07177e-12
NPNT	NA	0.999893	Esophagus_Muscularis	0.999917	Esophagus_Mucosa	0.993652	0	1	1	1	3	NA	NA	5.50199	-8.69981	5.50199	-8.69981	4.5471	-7.8838	NA	NA	3.7552e-08	3.32426e-18	3.7552e-08	3.32426e-18	5.44e-06	3.18e-15	NA	NA	4.82431e-05	3.26417e-15	3.27542e-05	1.98594e-15	0.00713728	2.07177e-12
NPNT	NA	0.999893	Esophagus_Muscularis	0.999911	Esophagus_Muscularis	0.993652	0	1	1	1	3	NA	NA	5.50199	-8.69981	-5.50199	8.69981	4.5471	-7.8838	NA	NA	3.7552e-08	3.32426e-18	3.7552e-08	3.32426e-18	5.44e-06	3.18e-15	NA	NA	4.82431e-05	3.26417e-15	5.79249e-05	2.04103e-15	0.00713728	2.07177e-12
NPNT	NA	0.999893	Esophagus_Muscularis	0.999891	Heart_Atrial_Appendage	0.993652	0	1	1	1	3	NA	NA	5.50199	-8.69981	5.50199	-8.69981	4.5471	-7.8838	NA	NA	3.7552e-08	3.32426e-18	3.7552e-08	3.32426e-18	5.44e-06	3.18e-15	NA	NA	4.82431e-05	3.26417e-15	5.45763e-05	2.16485e-15	0.00713728	2.07177e-12
NPNT	NA	0.999893	Esophagus_Muscularis	0.999891	Heart_Left_Ventricle	0.993652	0	1	1	1	3	NA	NA	5.50199	-8.69981	5.50199	-8.69981	4.5471	-7.8838	NA	NA	3.7552e-08	3.32426e-18	3.7552e-08	3.32426e-18	5.44e-06	3.18e-15	NA	NA	4.82431e-05	3.26417e-15	5.47485e-05	1.82154e-15	0.00713728	2.07177e-12
NPNT	NA	0.999893	Esophagus_Muscularis	0.999958	Kidney_Cortex	0.993652	0	1	1	1	3	NA	NA	5.50199	-8.69981	5.50199	-8.69981	4.5471	-7.8838	NA	NA	3.7552e-08	3.32426e-18	3.7552e-08	3.32426e-18	5.44e-06	3.18e-15	NA	NA	4.82431e-05	3.26417e-15	4.14575e-05	3.24098e-15	0.00713728	2.07177e-12
NPNT	NA	0.999893	Esophagus_Muscularis	0.999955	Lung	0.993652	0	1	1	1	3	NA	NA	5.50199	-8.69981	-5.50199	8.69981	4.5471	-7.8838	NA	NA	3.7552e-08	3.32426e-18	3.7552e-08	3.32426e-18	5.44e-06	3.18e-15	NA	NA	4.82431e-05	3.26417e-15	3.27252e-05	2.17074e-15	0.00713728	2.07177e-12
NPNT	NA	0.999893	Esophagus_Muscularis	0.999932	Minor_Salivary_Gland	0.993652	0	1	1	1	3	NA	NA	5.50199	-8.69981	-5.50199	8.69981	4.5471	-7.8838	NA	NA	3.7552e-08	3.32426e-18	3.7552e-08	3.32426e-18	5.44e-06	3.18e-15	NA	NA	4.82431e-05	3.26417e-15	3.71928e-05	2.70909e-15	0.00713728	2.07177e-12
NPNT	NA	0.999893	Esophagus_Muscularis	0.99988	Muscle_Skeletal	0.993652	0	1	1	1	3	NA	NA	5.50199	-8.69981	5.50199	-8.69981	4.5471	-7.8838	NA	NA	3.7552e-08	3.32426e-18	3.7552e-08	3.32426e-18	5.44e-06	3.18e-15	NA	NA	4.82431e-05	3.26417e-15	5.09048e-05	2.00675e-15	0.00713728	2.07177e-12
NPNT	NA	0.999893	Esophagus_Muscularis	0.999923	Nerve_Tibial	0.993652	0	1	1	1	3	NA	NA	5.50199	-8.69981	-5.50199	8.69981	4.5471	-7.8838	NA	NA	3.7552e-08	3.32426e-18	3.7552e-08	3.32426e-18	5.44e-06	3.18e-15	NA	NA	4.82431e-05	3.26417e-15	5.1253e-05	2.08185e-15	0.00713728	2.07177e-12
NPNT	NA	0.999893	Esophagus_Muscularis	0.999926	Pancreas	0.993652	0	1	1	1	3	NA	NA	5.50199	-8.69981	5.50199	-8.69981	4.5471	-7.8838	NA	NA	3.7552e-08	3.32426e-18	3.7552e-08	3.32426e-18	5.44e-06	3.18e-15	NA	NA	4.82431e-05	3.26417e-15	6.04549e-05	2.28149e-15	0.00713728	2.07177e-12
NPNT	NA	0.999893	Esophagus_Muscularis	0.999943	Pituitary	0.993652	0	1	1	1	3	NA	NA	5.50199	-8.69981	5.50199	-8.69981	4.5471	-7.8838	NA	NA	3.7552e-08	3.32426e-18	3.7552e-08	3.32426e-18	5.44e-06	3.18e-15	NA	NA	4.82431e-05	3.26417e-15	5.77414e-05	2.27101e-15	0.00713728	2.07177e-12
NPNT	NA	0.999893	Esophagus_Muscularis	0.999956	Prostate	0.993652	0	1	1	1	3	NA	NA	5.50199	-8.69981	-5.50199	8.69981	4.5471	-7.8838	NA	NA	3.7552e-08	3.32426e-18	3.7552e-08	3.32426e-18	5.44e-06	3.18e-15	NA	NA	4.82431e-05	3.26417e-15	4.45823e-05	2.21952e-15	0.00713728	2.07177e-12
NPNT	NA	0.999893	Esophagus_Muscularis	0.999957	Skin_Not_Sun_Exposed_Suprapubic	0.993652	0	1	1	1	3	NA	NA	5.50199	-8.69981	5.50199	-8.69981	4.5471	-7.8838	NA	NA	3.7552e-08	3.32426e-18	3.7552e-08	3.32426e-18	5.44e-06	3.18e-15	NA	NA	4.82431e-05	3.26417e-15	4.24476e-05	2.17928e-15	0.00713728	2.07177e-12
NPNT	NA	0.999893	Esophagus_Muscularis	0.99996	Skin_Sun_Exposed_Lower_leg	0.993652	0	1	1	1	3	NA	NA	5.50199	-8.69981	5.50199	-8.69981	4.5471	-7.8838	NA	NA	3.7552e-08	3.32426e-18	3.7552e-08	3.32426e-18	5.44e-06	3.18e-15	NA	NA	4.82431e-05	3.26417e-15	3.1323e-05	2.03928e-15	0.00713728	2.07177e-12
NPNT	NA	0.999893	Esophagus_Muscularis	0.999976	Small_Intestine_Terminal_Ileum	0.993652	0	1	1	1	3	NA	NA	5.50199	-8.69981	5.70313	-8.45407	4.5471	-7.8838	NA	NA	3.7552e-08	3.32426e-18	1.17627e-08	2.81331e-17	5.44e-06	3.18e-15	NA	NA	4.82431e-05	3.26417e-15	1.58806e-05	1.9128e-14	0.00713728	2.07177e-12
NPNT	NA	0.999893	Esophagus_Muscularis	0.999938	Spleen	0.993652	0	1	1	1	3	NA	NA	5.50199	-8.69981	5.50199	-8.69981	4.5471	-7.8838	NA	NA	3.7552e-08	3.32426e-18	3.7552e-08	3.32426e-18	5.44e-06	3.18e-15	NA	NA	4.82431e-05	3.26417e-15	6.25795e-05	2.12061e-15	0.00713728	2.07177e-12
NPNT	NA	0.999893	Esophagus_Muscularis	0.999941	Stomach	0.993652	0	1	1	1	3	NA	NA	5.50199	-8.69981	5.50199	-8.69981	4.5471	-7.8838	NA	NA	3.7552e-08	3.32426e-18	3.7552e-08	3.32426e-18	5.44e-06	3.18e-15	NA	NA	4.82431e-05	3.26417e-15	4.50531e-05	2.77683e-15	0.00713728	2.07177e-12
NPNT	NA	0.999893	Esophagus_Muscularis	0.999946	Testis	0.993652	0	1	1	1	3	NA	NA	5.50199	-8.69981	5.50199	-8.69981	4.5471	-7.8838	NA	NA	3.7552e-08	3.32426e-18	3.7552e-08	3.32426e-18	5.44e-06	3.18e-15	NA	NA	4.82431e-05	3.26417e-15	8.25357e-05	2.62853e-15	0.00713728	2.07177e-12
NPNT	NA	0.999893	Esophagus_Muscularis	0.999955	Thyroid	0.993652	0	1	1	1	3	NA	NA	5.50199	-8.69981	5.50199	-8.73042	4.5471	-7.8838	NA	NA	3.7552e-08	3.32426e-18	3.7552e-08	2.53718e-18	5.44e-06	3.18e-15	NA	NA	4.82431e-05	3.26417e-15	3.60747e-05	1.66637e-15	0.00713728	2.07177e-12
NPNT	NA	0.999893	Esophagus_Muscularis	0.999935	Uterus	0.993652	0	1	1	1	3	NA	NA	5.50199	-8.69981	5.50199	-8.69981	4.5471	-7.8838	NA	NA	3.7552e-08	3.32426e-18	3.7552e-08	3.32426e-18	5.44e-06	3.18e-15	NA	NA	4.82431e-05	3.26417e-15	5.79334e-05	2.52852e-15	0.00713728	2.07177e-12
NPNT	NA	0.999893	Esophagus_Muscularis	0.999943	Vagina	0.993652	0	1	1	1	3	NA	NA	5.50199	-8.69981	-5.50199	8.69981	4.5471	-7.8838	NA	NA	3.7552e-08	3.32426e-18	3.7552e-08	3.32426e-18	5.44e-06	3.18e-15	NA	NA	4.82431e-05	3.26417e-15	6.02314e-05	2.49425e-15	0.00713728	2.07177e-12
NPNT	NA	0.999893	Esophagus_Muscularis	0.999937	smultixcan	0.993652	0	1	1	1	3	NA	NA	5.50199	-8.69981	4.21639	-6.60288	4.5471	-7.8838	NA	NA	3.7552e-08	3.32426e-18	3.53532e-08	4.19942e-18	5.44e-06	3.18e-15	NA	NA	4.82431e-05	3.26417e-15	3.38149e-05	2.82344e-15	0.00713728	2.07177e-12
NPNT	NA	0.999804	Heart_Atrial_Appendage	0.999955	Adipose_Subcutaneous	0.993652	0	1	1	1	3	NA	NA	5.50199	-8.69981	5.50199	-8.69981	4.5471	-7.8838	NA	NA	3.7552e-08	3.32426e-18	3.7552e-08	3.32426e-18	5.44e-06	3.18e-15	NA	NA	5.75626e-05	2.87834e-15	3.61199e-05	2.23234e-15	0.00713728	2.07177e-12
NPNT	NA	0.999804	Heart_Atrial_Appendage	0.99994	Adipose_Visceral_Omentum	0.993652	0	1	1	1	3	NA	NA	5.50199	-8.69981	-5.50199	8.69981	4.5471	-7.8838	NA	NA	3.7552e-08	3.32426e-18	3.7552e-08	3.32426e-18	5.44e-06	3.18e-15	NA	NA	5.75626e-05	2.87834e-15	3.81506e-05	2.07421e-15	0.00713728	2.07177e-12
NPNT	NA	0.999804	Heart_Atrial_Appendage	0.999942	Adrenal_Gland	0.993652	0	1	1	1	3	NA	NA	5.50199	-8.69981	5.50199	-8.69981	4.5471	-7.8838	NA	NA	3.7552e-08	3.32426e-18	3.7552e-08	3.32426e-18	5.44e-06	3.18e-15	NA	NA	5.75626e-05	2.87834e-15	6.8448e-05	2.12066e-15	0.00713728	2.07177e-12
NPNT	NA	0.999804	Heart_Atrial_Appendage	0.999964	Artery_Aorta	0.993652	0	1	1	1	3	NA	NA	5.50199	-8.69981	5.6168	-8.69113	4.5471	-7.8838	NA	NA	3.7552e-08	3.32426e-18	1.94527e-08	3.58837e-18	5.44e-06	3.18e-15	NA	NA	5.75626e-05	2.87834e-15	3.1489e-05	2.49462e-15	0.00713728	2.07177e-12
NPNT	NA	0.999804	Heart_Atrial_Appendage	0.999932	Artery_Coronary	0.993652	0	1	1	1	3	NA	NA	5.50199	-8.69981	-5.50199	8.69981	4.5471	-7.8838	NA	NA	3.7552e-08	3.32426e-18	3.7552e-08	3.32426e-18	5.44e-06	3.18e-15	NA	NA	5.75626e-05	2.87834e-15	4.6488e-05	2.45447e-15	0.00713728	2.07177e-12
NPNT	NA	0.999804	Heart_Atrial_Appendage	0.999904	Artery_Tibial	0.993652	0	1	1	1	3	NA	NA	5.50199	-8.69981	5.50199	-8.69981	4.5471	-7.8838	NA	NA	3.7552e-08	3.32426e-18	3.7552e-08	3.32426e-18	5.44e-06	3.18e-15	NA	NA	5.75626e-05	2.87834e-15	6.1606e-05	2.03363e-15	0.00713728	2.07177e-12
NPNT	NA	0.999804	Heart_Atrial_Appendage	0.99994	Brain_Amygdala	0.993652	0	1	1	1	3	NA	NA	5.50199	-8.69981	5.50199	-8.69981	4.5471	-7.8838	NA	NA	3.7552e-08	3.32426e-18	3.7552e-08	3.32426e-18	5.44e-06	3.18e-15	NA	NA	5.75626e-05	2.87834e-15	4.78363e-05	3.68172e-15	0.00713728	2.07177e-12
NPNT	NA	0.999804	Heart_Atrial_Appendage	0.999905	Brain_Caudate_basal_ganglia	0.993652	0	1	1	1	3	NA	NA	5.50199	-8.69981	5.50199	-8.69981	4.5471	-7.8838	NA	NA	3.7552e-08	3.32426e-18	3.7552e-08	3.32426e-18	5.44e-06	3.18e-15	NA	NA	5.75626e-05	2.87834e-15	5.03276e-05	2.45663e-15	0.00713728	2.07177e-12
NPNT	NA	0.999804	Heart_Atrial_Appendage	0.999896	Brain_Frontal_Cortex_BA9	0.993652	0	1	1	1	3	NA	NA	5.50199	-8.69981	5.50199	-8.69981	4.5471	-7.8838	NA	NA	3.7552e-08	3.32426e-18	3.7552e-08	3.32426e-18	5.44e-06	3.18e-15	NA	NA	5.75626e-05	2.87834e-15	8.63048e-05	2.30482e-15	0.00713728	2.07177e-12
NPNT	NA	0.999804	Heart_Atrial_Appendage	0.999926	Brain_Hippocampus	0.993652	0	1	1	1	3	NA	NA	5.50199	-8.69981	5.50199	-8.69981	4.5471	-7.8838	NA	NA	3.7552e-08	3.32426e-18	3.7552e-08	3.32426e-18	5.44e-06	3.18e-15	NA	NA	5.75626e-05	2.87834e-15	7.37864e-05	4.41649e-15	0.00713728	2.07177e-12
NPNT	NA	0.999804	Heart_Atrial_Appendage	0.999924	Brain_Nucleus_accumbens_basal_ganglia	0.993652	0	1	1	1	3	NA	NA	5.50199	-8.69981	5.50199	-8.69981	4.5471	-7.8838	NA	NA	3.7552e-08	3.32426e-18	3.7552e-08	3.32426e-18	5.44e-06	3.18e-15	NA	NA	5.75626e-05	2.87834e-15	6.09188e-05	2.58315e-15	0.00713728	2.07177e-12
NPNT	NA	0.999804	Heart_Atrial_Appendage	0.999941	Brain_Substantia_nigra	0.993652	0	1	1	1	3	NA	NA	5.50199	-8.69981	5.50199	-8.69981	4.5471	-7.8838	NA	NA	3.7552e-08	3.32426e-18	3.7552e-08	3.32426e-18	5.44e-06	3.18e-15	NA	NA	5.75626e-05	2.87834e-15	4.08478e-05	3.35547e-15	0.00713728	2.07177e-12
NPNT	NA	0.999804	Heart_Atrial_Appendage	0.999946	Breast_Mammary_Tissue	0.993652	0	1	1	1	3	NA	NA	5.50199	-8.69981	5.50199	-8.69981	4.5471	-7.8838	NA	NA	3.7552e-08	3.32426e-18	3.7552e-08	3.32426e-18	5.44e-06	3.18e-15	NA	NA	5.75626e-05	2.87834e-15	4.1901e-05	2.09239e-15	0.00713728	2.07177e-12
NPNT	NA	0.999804	Heart_Atrial_Appendage	0.99994	Cells_EBV-transformed_lymphocytes	0.993652	0	1	1	1	3	NA	NA	5.50199	-8.69981	5.50199	-8.69981	4.5471	-7.8838	NA	NA	3.7552e-08	3.32426e-18	3.7552e-08	3.32426e-18	5.44e-06	3.18e-15	NA	NA	5.75626e-05	2.87834e-15	4.25739e-05	2.35933e-15	0.00713728	2.07177e-12
NPNT	NA	0.999804	Heart_Atrial_Appendage	0.999935	Colon_Sigmoid	0.993652	0	1	1	1	3	NA	NA	5.50199	-8.69981	5.50199	-8.69981	4.5471	-7.8838	NA	NA	3.7552e-08	3.32426e-18	3.7552e-08	3.32426e-18	5.44e-06	3.18e-15	NA	NA	5.75626e-05	2.87834e-15	6.22557e-05	2.17506e-15	0.00713728	2.07177e-12
NPNT	NA	0.999804	Heart_Atrial_Appendage	0.999947	Colon_Transverse	0.993652	0	1	1	1	3	NA	NA	5.50199	-8.69981	-5.50199	8.69981	4.5471	-7.8838	NA	NA	3.7552e-08	3.32426e-18	3.7552e-08	3.32426e-18	5.44e-06	3.18e-15	NA	NA	5.75626e-05	2.87834e-15	4.12021e-05	2.29671e-15	0.00713728	2.07177e-12
NPNT	NA	0.999804	Heart_Atrial_Appendage	0.999939	Esophagus_Gastroesophageal_Junction	0.993652	0	1	1	1	3	NA	NA	5.50199	-8.69981	-5.50199	8.69981	4.5471	-7.8838	NA	NA	3.7552e-08	3.32426e-18	3.7552e-08	3.32426e-18	5.44e-06	3.18e-15	NA	NA	5.75626e-05	2.87834e-15	5.85204e-05	1.91863e-15	0.00713728	2.07177e-12
NPNT	NA	0.999804	Heart_Atrial_Appendage	0.999917	Esophagus_Mucosa	0.993652	0	1	1	1	3	NA	NA	5.50199	-8.69981	5.50199	-8.69981	4.5471	-7.8838	NA	NA	3.7552e-08	3.32426e-18	3.7552e-08	3.32426e-18	5.44e-06	3.18e-15	NA	NA	5.75626e-05	2.87834e-15	3.27542e-05	1.98594e-15	0.00713728	2.07177e-12
NPNT	NA	0.999804	Heart_Atrial_Appendage	0.999911	Esophagus_Muscularis	0.993652	0	1	1	1	3	NA	NA	5.50199	-8.69981	-5.50199	8.69981	4.5471	-7.8838	NA	NA	3.7552e-08	3.32426e-18	3.7552e-08	3.32426e-18	5.44e-06	3.18e-15	NA	NA	5.75626e-05	2.87834e-15	5.79249e-05	2.04103e-15	0.00713728	2.07177e-12
NPNT	NA	0.999804	Heart_Atrial_Appendage	0.999891	Heart_Atrial_Appendage	0.993652	0	1	1	1	3	NA	NA	5.50199	-8.69981	5.50199	-8.69981	4.5471	-7.8838	NA	NA	3.7552e-08	3.32426e-18	3.7552e-08	3.32426e-18	5.44e-06	3.18e-15	NA	NA	5.75626e-05	2.87834e-15	5.45763e-05	2.16485e-15	0.00713728	2.07177e-12
NPNT	NA	0.999804	Heart_Atrial_Appendage	0.999891	Heart_Left_Ventricle	0.993652	0	1	1	1	3	NA	NA	5.50199	-8.69981	5.50199	-8.69981	4.5471	-7.8838	NA	NA	3.7552e-08	3.32426e-18	3.7552e-08	3.32426e-18	5.44e-06	3.18e-15	NA	NA	5.75626e-05	2.87834e-15	5.47485e-05	1.82154e-15	0.00713728	2.07177e-12
NPNT	NA	0.999804	Heart_Atrial_Appendage	0.999958	Kidney_Cortex	0.993652	0	1	1	1	3	NA	NA	5.50199	-8.69981	5.50199	-8.69981	4.5471	-7.8838	NA	NA	3.7552e-08	3.32426e-18	3.7552e-08	3.32426e-18	5.44e-06	3.18e-15	NA	NA	5.75626e-05	2.87834e-15	4.14575e-05	3.24098e-15	0.00713728	2.07177e-12
NPNT	NA	0.999804	Heart_Atrial_Appendage	0.999955	Lung	0.993652	0	1	1	1	3	NA	NA	5.50199	-8.69981	-5.50199	8.69981	4.5471	-7.8838	NA	NA	3.7552e-08	3.32426e-18	3.7552e-08	3.32426e-18	5.44e-06	3.18e-15	NA	NA	5.75626e-05	2.87834e-15	3.27252e-05	2.17074e-15	0.00713728	2.07177e-12
NPNT	NA	0.999804	Heart_Atrial_Appendage	0.999932	Minor_Salivary_Gland	0.993652	0	1	1	1	3	NA	NA	5.50199	-8.69981	-5.50199	8.69981	4.5471	-7.8838	NA	NA	3.7552e-08	3.32426e-18	3.7552e-08	3.32426e-18	5.44e-06	3.18e-15	NA	NA	5.75626e-05	2.87834e-15	3.71928e-05	2.70909e-15	0.00713728	2.07177e-12
NPNT	NA	0.999804	Heart_Atrial_Appendage	0.99988	Muscle_Skeletal	0.993652	0	1	1	1	3	NA	NA	5.50199	-8.69981	5.50199	-8.69981	4.5471	-7.8838	NA	NA	3.7552e-08	3.32426e-18	3.7552e-08	3.32426e-18	5.44e-06	3.18e-15	NA	NA	5.75626e-05	2.87834e-15	5.09048e-05	2.00675e-15	0.00713728	2.07177e-12
NPNT	NA	0.999804	Heart_Atrial_Appendage	0.999923	Nerve_Tibial	0.993652	0	1	1	1	3	NA	NA	5.50199	-8.69981	-5.50199	8.69981	4.5471	-7.8838	NA	NA	3.7552e-08	3.32426e-18	3.7552e-08	3.32426e-18	5.44e-06	3.18e-15	NA	NA	5.75626e-05	2.87834e-15	5.1253e-05	2.08185e-15	0.00713728	2.07177e-12
NPNT	NA	0.999804	Heart_Atrial_Appendage	0.999926	Pancreas	0.993652	0	1	1	1	3	NA	NA	5.50199	-8.69981	5.50199	-8.69981	4.5471	-7.8838	NA	NA	3.7552e-08	3.32426e-18	3.7552e-08	3.32426e-18	5.44e-06	3.18e-15	NA	NA	5.75626e-05	2.87834e-15	6.04549e-05	2.28149e-15	0.00713728	2.07177e-12
NPNT	NA	0.999804	Heart_Atrial_Appendage	0.999943	Pituitary	0.993652	0	1	1	1	3	NA	NA	5.50199	-8.69981	5.50199	-8.69981	4.5471	-7.8838	NA	NA	3.7552e-08	3.32426e-18	3.7552e-08	3.32426e-18	5.44e-06	3.18e-15	NA	NA	5.75626e-05	2.87834e-15	5.77414e-05	2.27101e-15	0.00713728	2.07177e-12
NPNT	NA	0.999804	Heart_Atrial_Appendage	0.999956	Prostate	0.993652	0	1	1	1	3	NA	NA	5.50199	-8.69981	-5.50199	8.69981	4.5471	-7.8838	NA	NA	3.7552e-08	3.32426e-18	3.7552e-08	3.32426e-18	5.44e-06	3.18e-15	NA	NA	5.75626e-05	2.87834e-15	4.45823e-05	2.21952e-15	0.00713728	2.07177e-12
NPNT	NA	0.999804	Heart_Atrial_Appendage	0.999957	Skin_Not_Sun_Exposed_Suprapubic	0.993652	0	1	1	1	3	NA	NA	5.50199	-8.69981	5.50199	-8.69981	4.5471	-7.8838	NA	NA	3.7552e-08	3.32426e-18	3.7552e-08	3.32426e-18	5.44e-06	3.18e-15	NA	NA	5.75626e-05	2.87834e-15	4.24476e-05	2.17928e-15	0.00713728	2.07177e-12
NPNT	NA	0.999804	Heart_Atrial_Appendage	0.99996	Skin_Sun_Exposed_Lower_leg	0.993652	0	1	1	1	3	NA	NA	5.50199	-8.69981	5.50199	-8.69981	4.5471	-7.8838	NA	NA	3.7552e-08	3.32426e-18	3.7552e-08	3.32426e-18	5.44e-06	3.18e-15	NA	NA	5.75626e-05	2.87834e-15	3.1323e-05	2.03928e-15	0.00713728	2.07177e-12
NPNT	NA	0.999804	Heart_Atrial_Appendage	0.999976	Small_Intestine_Terminal_Ileum	0.993652	0	1	1	1	3	NA	NA	5.50199	-8.69981	5.70313	-8.45407	4.5471	-7.8838	NA	NA	3.7552e-08	3.32426e-18	1.17627e-08	2.81331e-17	5.44e-06	3.18e-15	NA	NA	5.75626e-05	2.87834e-15	1.58806e-05	1.9128e-14	0.00713728	2.07177e-12
NPNT	NA	0.999804	Heart_Atrial_Appendage	0.999938	Spleen	0.993652	0	1	1	1	3	NA	NA	5.50199	-8.69981	5.50199	-8.69981	4.5471	-7.8838	NA	NA	3.7552e-08	3.32426e-18	3.7552e-08	3.32426e-18	5.44e-06	3.18e-15	NA	NA	5.75626e-05	2.87834e-15	6.25795e-05	2.12061e-15	0.00713728	2.07177e-12
NPNT	NA	0.999804	Heart_Atrial_Appendage	0.999941	Stomach	0.993652	0	1	1	1	3	NA	NA	5.50199	-8.69981	5.50199	-8.69981	4.5471	-7.8838	NA	NA	3.7552e-08	3.32426e-18	3.7552e-08	3.32426e-18	5.44e-06	3.18e-15	NA	NA	5.75626e-05	2.87834e-15	4.50531e-05	2.77683e-15	0.00713728	2.07177e-12
NPNT	NA	0.999804	Heart_Atrial_Appendage	0.999946	Testis	0.993652	0	1	1	1	3	NA	NA	5.50199	-8.69981	5.50199	-8.69981	4.5471	-7.8838	NA	NA	3.7552e-08	3.32426e-18	3.7552e-08	3.32426e-18	5.44e-06	3.18e-15	NA	NA	5.75626e-05	2.87834e-15	8.25357e-05	2.62853e-15	0.00713728	2.07177e-12
NPNT	NA	0.999804	Heart_Atrial_Appendage	0.999955	Thyroid	0.993652	0	1	1	1	3	NA	NA	5.50199	-8.69981	5.50199	-8.73042	4.5471	-7.8838	NA	NA	3.7552e-08	3.32426e-18	3.7552e-08	2.53718e-18	5.44e-06	3.18e-15	NA	NA	5.75626e-05	2.87834e-15	3.60747e-05	1.66637e-15	0.00713728	2.07177e-12
NPNT	NA	0.999804	Heart_Atrial_Appendage	0.999935	Uterus	0.993652	0	1	1	1	3	NA	NA	5.50199	-8.69981	5.50199	-8.69981	4.5471	-7.8838	NA	NA	3.7552e-08	3.32426e-18	3.7552e-08	3.32426e-18	5.44e-06	3.18e-15	NA	NA	5.75626e-05	2.87834e-15	5.79334e-05	2.52852e-15	0.00713728	2.07177e-12
NPNT	NA	0.999804	Heart_Atrial_Appendage	0.999943	Vagina	0.993652	0	1	1	1	3	NA	NA	5.50199	-8.69981	-5.50199	8.69981	4.5471	-7.8838	NA	NA	3.7552e-08	3.32426e-18	3.7552e-08	3.32426e-18	5.44e-06	3.18e-15	NA	NA	5.75626e-05	2.87834e-15	6.02314e-05	2.49425e-15	0.00713728	2.07177e-12
NPNT	NA	0.999804	Heart_Atrial_Appendage	0.999937	smultixcan	0.993652	0	1	1	1	3	NA	NA	5.50199	-8.69981	4.21639	-6.60288	4.5471	-7.8838	NA	NA	3.7552e-08	3.32426e-18	3.53532e-08	4.19942e-18	5.44e-06	3.18e-15	NA	NA	5.75626e-05	2.87834e-15	3.38149e-05	2.82344e-15	0.00713728	2.07177e-12
NPNT	NA	0.999924	Heart_Left_Ventricle	0.999955	Adipose_Subcutaneous	0.993652	0	1	1	1	3	NA	NA	5.50199	-8.69981	5.50199	-8.69981	4.5471	-7.8838	NA	NA	3.7552e-08	3.32426e-18	3.7552e-08	3.32426e-18	5.44e-06	3.18e-15	NA	NA	5.41641e-05	2.53575e-15	3.61199e-05	2.23234e-15	0.00713728	2.07177e-12
NPNT	NA	0.999924	Heart_Left_Ventricle	0.99994	Adipose_Visceral_Omentum	0.993652	0	1	1	1	3	NA	NA	5.50199	-8.69981	-5.50199	8.69981	4.5471	-7.8838	NA	NA	3.7552e-08	3.32426e-18	3.7552e-08	3.32426e-18	5.44e-06	3.18e-15	NA	NA	5.41641e-05	2.53575e-15	3.81506e-05	2.07421e-15	0.00713728	2.07177e-12
NPNT	NA	0.999924	Heart_Left_Ventricle	0.999942	Adrenal_Gland	0.993652	0	1	1	1	3	NA	NA	5.50199	-8.69981	5.50199	-8.69981	4.5471	-7.8838	NA	NA	3.7552e-08	3.32426e-18	3.7552e-08	3.32426e-18	5.44e-06	3.18e-15	NA	NA	5.41641e-05	2.53575e-15	6.8448e-05	2.12066e-15	0.00713728	2.07177e-12
NPNT	NA	0.999924	Heart_Left_Ventricle	0.999964	Artery_Aorta	0.993652	0	1	1	1	3	NA	NA	5.50199	-8.69981	5.6168	-8.69113	4.5471	-7.8838	NA	NA	3.7552e-08	3.32426e-18	1.94527e-08	3.58837e-18	5.44e-06	3.18e-15	NA	NA	5.41641e-05	2.53575e-15	3.1489e-05	2.49462e-15	0.00713728	2.07177e-12
NPNT	NA	0.999924	Heart_Left_Ventricle	0.999932	Artery_Coronary	0.993652	0	1	1	1	3	NA	NA	5.50199	-8.69981	-5.50199	8.69981	4.5471	-7.8838	NA	NA	3.7552e-08	3.32426e-18	3.7552e-08	3.32426e-18	5.44e-06	3.18e-15	NA	NA	5.41641e-05	2.53575e-15	4.6488e-05	2.45447e-15	0.00713728	2.07177e-12
NPNT	NA	0.999924	Heart_Left_Ventricle	0.999904	Artery_Tibial	0.993652	0	1	1	1	3	NA	NA	5.50199	-8.69981	5.50199	-8.69981	4.5471	-7.8838	NA	NA	3.7552e-08	3.32426e-18	3.7552e-08	3.32426e-18	5.44e-06	3.18e-15	NA	NA	5.41641e-05	2.53575e-15	6.1606e-05	2.03363e-15	0.00713728	2.07177e-12
NPNT	NA	0.999924	Heart_Left_Ventricle	0.99994	Brain_Amygdala	0.993652	0	1	1	1	3	NA	NA	5.50199	-8.69981	5.50199	-8.69981	4.5471	-7.8838	NA	NA	3.7552e-08	3.32426e-18	3.7552e-08	3.32426e-18	5.44e-06	3.18e-15	NA	NA	5.41641e-05	2.53575e-15	4.78363e-05	3.68172e-15	0.00713728	2.07177e-12
NPNT	NA	0.999924	Heart_Left_Ventricle	0.999905	Brain_Caudate_basal_ganglia	0.993652	0	1	1	1	3	NA	NA	5.50199	-8.69981	5.50199	-8.69981	4.5471	-7.8838	NA	NA	3.7552e-08	3.32426e-18	3.7552e-08	3.32426e-18	5.44e-06	3.18e-15	NA	NA	5.41641e-05	2.53575e-15	5.03276e-05	2.45663e-15	0.00713728	2.07177e-12
NPNT	NA	0.999924	Heart_Left_Ventricle	0.999896	Brain_Frontal_Cortex_BA9	0.993652	0	1	1	1	3	NA	NA	5.50199	-8.69981	5.50199	-8.69981	4.5471	-7.8838	NA	NA	3.7552e-08	3.32426e-18	3.7552e-08	3.32426e-18	5.44e-06	3.18e-15	NA	NA	5.41641e-05	2.53575e-15	8.63048e-05	2.30482e-15	0.00713728	2.07177e-12
NPNT	NA	0.999924	Heart_Left_Ventricle	0.999926	Brain_Hippocampus	0.993652	0	1	1	1	3	NA	NA	5.50199	-8.69981	5.50199	-8.69981	4.5471	-7.8838	NA	NA	3.7552e-08	3.32426e-18	3.7552e-08	3.32426e-18	5.44e-06	3.18e-15	NA	NA	5.41641e-05	2.53575e-15	7.37864e-05	4.41649e-15	0.00713728	2.07177e-12
NPNT	NA	0.999924	Heart_Left_Ventricle	0.999924	Brain_Nucleus_accumbens_basal_ganglia	0.993652	0	1	1	1	3	NA	NA	5.50199	-8.69981	5.50199	-8.69981	4.5471	-7.8838	NA	NA	3.7552e-08	3.32426e-18	3.7552e-08	3.32426e-18	5.44e-06	3.18e-15	NA	NA	5.41641e-05	2.53575e-15	6.09188e-05	2.58315e-15	0.00713728	2.07177e-12
NPNT	NA	0.999924	Heart_Left_Ventricle	0.999941	Brain_Substantia_nigra	0.993652	0	1	1	1	3	NA	NA	5.50199	-8.69981	5.50199	-8.69981	4.5471	-7.8838	NA	NA	3.7552e-08	3.32426e-18	3.7552e-08	3.32426e-18	5.44e-06	3.18e-15	NA	NA	5.41641e-05	2.53575e-15	4.08478e-05	3.35547e-15	0.00713728	2.07177e-12
NPNT	NA	0.999924	Heart_Left_Ventricle	0.999946	Breast_Mammary_Tissue	0.993652	0	1	1	1	3	NA	NA	5.50199	-8.69981	5.50199	-8.69981	4.5471	-7.8838	NA	NA	3.7552e-08	3.32426e-18	3.7552e-08	3.32426e-18	5.44e-06	3.18e-15	NA	NA	5.41641e-05	2.53575e-15	4.1901e-05	2.09239e-15	0.00713728	2.07177e-12
NPNT	NA	0.999924	Heart_Left_Ventricle	0.99994	Cells_EBV-transformed_lymphocytes	0.993652	0	1	1	1	3	NA	NA	5.50199	-8.69981	5.50199	-8.69981	4.5471	-7.8838	NA	NA	3.7552e-08	3.32426e-18	3.7552e-08	3.32426e-18	5.44e-06	3.18e-15	NA	NA	5.41641e-05	2.53575e-15	4.25739e-05	2.35933e-15	0.00713728	2.07177e-12
NPNT	NA	0.999924	Heart_Left_Ventricle	0.999935	Colon_Sigmoid	0.993652	0	1	1	1	3	NA	NA	5.50199	-8.69981	5.50199	-8.69981	4.5471	-7.8838	NA	NA	3.7552e-08	3.32426e-18	3.7552e-08	3.32426e-18	5.44e-06	3.18e-15	NA	NA	5.41641e-05	2.53575e-15	6.22557e-05	2.17506e-15	0.00713728	2.07177e-12
NPNT	NA	0.999924	Heart_Left_Ventricle	0.999947	Colon_Transverse	0.993652	0	1	1	1	3	NA	NA	5.50199	-8.69981	-5.50199	8.69981	4.5471	-7.8838	NA	NA	3.7552e-08	3.32426e-18	3.7552e-08	3.32426e-18	5.44e-06	3.18e-15	NA	NA	5.41641e-05	2.53575e-15	4.12021e-05	2.29671e-15	0.00713728	2.07177e-12
NPNT	NA	0.999924	Heart_Left_Ventricle	0.999939	Esophagus_Gastroesophageal_Junction	0.993652	0	1	1	1	3	NA	NA	5.50199	-8.69981	-5.50199	8.69981	4.5471	-7.8838	NA	NA	3.7552e-08	3.32426e-18	3.7552e-08	3.32426e-18	5.44e-06	3.18e-15	NA	NA	5.41641e-05	2.53575e-15	5.85204e-05	1.91863e-15	0.00713728	2.07177e-12
NPNT	NA	0.999924	Heart_Left_Ventricle	0.999917	Esophagus_Mucosa	0.993652	0	1	1	1	3	NA	NA	5.50199	-8.69981	5.50199	-8.69981	4.5471	-7.8838	NA	NA	3.7552e-08	3.32426e-18	3.7552e-08	3.32426e-18	5.44e-06	3.18e-15	NA	NA	5.41641e-05	2.53575e-15	3.27542e-05	1.98594e-15	0.00713728	2.07177e-12
NPNT	NA	0.999924	Heart_Left_Ventricle	0.999911	Esophagus_Muscularis	0.993652	0	1	1	1	3	NA	NA	5.50199	-8.69981	-5.50199	8.69981	4.5471	-7.8838	NA	NA	3.7552e-08	3.32426e-18	3.7552e-08	3.32426e-18	5.44e-06	3.18e-15	NA	NA	5.41641e-05	2.53575e-15	5.79249e-05	2.04103e-15	0.00713728	2.07177e-12
NPNT	NA	0.999924	Heart_Left_Ventricle	0.999891	Heart_Atrial_Appendage	0.993652	0	1	1	1	3	NA	NA	5.50199	-8.69981	5.50199	-8.69981	4.5471	-7.8838	NA	NA	3.7552e-08	3.32426e-18	3.7552e-08	3.32426e-18	5.44e-06	3.18e-15	NA	NA	5.41641e-05	2.53575e-15	5.45763e-05	2.16485e-15	0.00713728	2.07177e-12
NPNT	NA	0.999924	Heart_Left_Ventricle	0.999891	Heart_Left_Ventricle	0.993652	0	1	1	1	3	NA	NA	5.50199	-8.69981	5.50199	-8.69981	4.5471	-7.8838	NA	NA	3.7552e-08	3.32426e-18	3.7552e-08	3.32426e-18	5.44e-06	3.18e-15	NA	NA	5.41641e-05	2.53575e-15	5.47485e-05	1.82154e-15	0.00713728	2.07177e-12
NPNT	NA	0.999924	Heart_Left_Ventricle	0.999958	Kidney_Cortex	0.993652	0	1	1	1	3	NA	NA	5.50199	-8.69981	5.50199	-8.69981	4.5471	-7.8838	NA	NA	3.7552e-08	3.32426e-18	3.7552e-08	3.32426e-18	5.44e-06	3.18e-15	NA	NA	5.41641e-05	2.53575e-15	4.14575e-05	3.24098e-15	0.00713728	2.07177e-12
NPNT	NA	0.999924	Heart_Left_Ventricle	0.999955	Lung	0.993652	0	1	1	1	3	NA	NA	5.50199	-8.69981	-5.50199	8.69981	4.5471	-7.8838	NA	NA	3.7552e-08	3.32426e-18	3.7552e-08	3.32426e-18	5.44e-06	3.18e-15	NA	NA	5.41641e-05	2.53575e-15	3.27252e-05	2.17074e-15	0.00713728	2.07177e-12
NPNT	NA	0.999924	Heart_Left_Ventricle	0.999932	Minor_Salivary_Gland	0.993652	0	1	1	1	3	NA	NA	5.50199	-8.69981	-5.50199	8.69981	4.5471	-7.8838	NA	NA	3.7552e-08	3.32426e-18	3.7552e-08	3.32426e-18	5.44e-06	3.18e-15	NA	NA	5.41641e-05	2.53575e-15	3.71928e-05	2.70909e-15	0.00713728	2.07177e-12
NPNT	NA	0.999924	Heart_Left_Ventricle	0.99988	Muscle_Skeletal	0.993652	0	1	1	1	3	NA	NA	5.50199	-8.69981	5.50199	-8.69981	4.5471	-7.8838	NA	NA	3.7552e-08	3.32426e-18	3.7552e-08	3.32426e-18	5.44e-06	3.18e-15	NA	NA	5.41641e-05	2.53575e-15	5.09048e-05	2.00675e-15	0.00713728	2.07177e-12
NPNT	NA	0.999924	Heart_Left_Ventricle	0.999923	Nerve_Tibial	0.993652	0	1	1	1	3	NA	NA	5.50199	-8.69981	-5.50199	8.69981	4.5471	-7.8838	NA	NA	3.7552e-08	3.32426e-18	3.7552e-08	3.32426e-18	5.44e-06	3.18e-15	NA	NA	5.41641e-05	2.53575e-15	5.1253e-05	2.08185e-15	0.00713728	2.07177e-12
NPNT	NA	0.999924	Heart_Left_Ventricle	0.999926	Pancreas	0.993652	0	1	1	1	3	NA	NA	5.50199	-8.69981	5.50199	-8.69981	4.5471	-7.8838	NA	NA	3.7552e-08	3.32426e-18	3.7552e-08	3.32426e-18	5.44e-06	3.18e-15	NA	NA	5.41641e-05	2.53575e-15	6.04549e-05	2.28149e-15	0.00713728	2.07177e-12
NPNT	NA	0.999924	Heart_Left_Ventricle	0.999943	Pituitary	0.993652	0	1	1	1	3	NA	NA	5.50199	-8.69981	5.50199	-8.69981	4.5471	-7.8838	NA	NA	3.7552e-08	3.32426e-18	3.7552e-08	3.32426e-18	5.44e-06	3.18e-15	NA	NA	5.41641e-05	2.53575e-15	5.77414e-05	2.27101e-15	0.00713728	2.07177e-12
NPNT	NA	0.999924	Heart_Left_Ventricle	0.999956	Prostate	0.993652	0	1	1	1	3	NA	NA	5.50199	-8.69981	-5.50199	8.69981	4.5471	-7.8838	NA	NA	3.7552e-08	3.32426e-18	3.7552e-08	3.32426e-18	5.44e-06	3.18e-15	NA	NA	5.41641e-05	2.53575e-15	4.45823e-05	2.21952e-15	0.00713728	2.07177e-12
NPNT	NA	0.999924	Heart_Left_Ventricle	0.999957	Skin_Not_Sun_Exposed_Suprapubic	0.993652	0	1	1	1	3	NA	NA	5.50199	-8.69981	5.50199	-8.69981	4.5471	-7.8838	NA	NA	3.7552e-08	3.32426e-18	3.7552e-08	3.32426e-18	5.44e-06	3.18e-15	NA	NA	5.41641e-05	2.53575e-15	4.24476e-05	2.17928e-15	0.00713728	2.07177e-12
NPNT	NA	0.999924	Heart_Left_Ventricle	0.99996	Skin_Sun_Exposed_Lower_leg	0.993652	0	1	1	1	3	NA	NA	5.50199	-8.69981	5.50199	-8.69981	4.5471	-7.8838	NA	NA	3.7552e-08	3.32426e-18	3.7552e-08	3.32426e-18	5.44e-06	3.18e-15	NA	NA	5.41641e-05	2.53575e-15	3.1323e-05	2.03928e-15	0.00713728	2.07177e-12
NPNT	NA	0.999924	Heart_Left_Ventricle	0.999976	Small_Intestine_Terminal_Ileum	0.993652	0	1	1	1	3	NA	NA	5.50199	-8.69981	5.70313	-8.45407	4.5471	-7.8838	NA	NA	3.7552e-08	3.32426e-18	1.17627e-08	2.81331e-17	5.44e-06	3.18e-15	NA	NA	5.41641e-05	2.53575e-15	1.58806e-05	1.9128e-14	0.00713728	2.07177e-12
NPNT	NA	0.999924	Heart_Left_Ventricle	0.999938	Spleen	0.993652	0	1	1	1	3	NA	NA	5.50199	-8.69981	5.50199	-8.69981	4.5471	-7.8838	NA	NA	3.7552e-08	3.32426e-18	3.7552e-08	3.32426e-18	5.44e-06	3.18e-15	NA	NA	5.41641e-05	2.53575e-15	6.25795e-05	2.12061e-15	0.00713728	2.07177e-12
NPNT	NA	0.999924	Heart_Left_Ventricle	0.999941	Stomach	0.993652	0	1	1	1	3	NA	NA	5.50199	-8.69981	5.50199	-8.69981	4.5471	-7.8838	NA	NA	3.7552e-08	3.32426e-18	3.7552e-08	3.32426e-18	5.44e-06	3.18e-15	NA	NA	5.41641e-05	2.53575e-15	4.50531e-05	2.77683e-15	0.00713728	2.07177e-12
NPNT	NA	0.999924	Heart_Left_Ventricle	0.999946	Testis	0.993652	0	1	1	1	3	NA	NA	5.50199	-8.69981	5.50199	-8.69981	4.5471	-7.8838	NA	NA	3.7552e-08	3.32426e-18	3.7552e-08	3.32426e-18	5.44e-06	3.18e-15	NA	NA	5.41641e-05	2.53575e-15	8.25357e-05	2.62853e-15	0.00713728	2.07177e-12
NPNT	NA	0.999924	Heart_Left_Ventricle	0.999955	Thyroid	0.993652	0	1	1	1	3	NA	NA	5.50199	-8.69981	5.50199	-8.73042	4.5471	-7.8838	NA	NA	3.7552e-08	3.32426e-18	3.7552e-08	2.53718e-18	5.44e-06	3.18e-15	NA	NA	5.41641e-05	2.53575e-15	3.60747e-05	1.66637e-15	0.00713728	2.07177e-12
NPNT	NA	0.999924	Heart_Left_Ventricle	0.999935	Uterus	0.993652	0	1	1	1	3	NA	NA	5.50199	-8.69981	5.50199	-8.69981	4.5471	-7.8838	NA	NA	3.7552e-08	3.32426e-18	3.7552e-08	3.32426e-18	5.44e-06	3.18e-15	NA	NA	5.41641e-05	2.53575e-15	5.79334e-05	2.52852e-15	0.00713728	2.07177e-12
NPNT	NA	0.999924	Heart_Left_Ventricle	0.999943	Vagina	0.993652	0	1	1	1	3	NA	NA	5.50199	-8.69981	-5.50199	8.69981	4.5471	-7.8838	NA	NA	3.7552e-08	3.32426e-18	3.7552e-08	3.32426e-18	5.44e-06	3.18e-15	NA	NA	5.41641e-05	2.53575e-15	6.02314e-05	2.49425e-15	0.00713728	2.07177e-12
NPNT	NA	0.999924	Heart_Left_Ventricle	0.999937	smultixcan	0.993652	0	1	1	1	3	NA	NA	5.50199	-8.69981	4.21639	-6.60288	4.5471	-7.8838	NA	NA	3.7552e-08	3.32426e-18	3.53532e-08	4.19942e-18	5.44e-06	3.18e-15	NA	NA	5.41641e-05	2.53575e-15	3.38149e-05	2.82344e-15	0.00713728	2.07177e-12
NPNT	NA	0.999949	Kidney_Cortex	0.999955	Adipose_Subcutaneous	0.993652	0	1	1	1	3	NA	NA	5.50199	-8.69981	5.50199	-8.69981	4.5471	-7.8838	NA	NA	3.7552e-08	3.32426e-18	3.7552e-08	3.32426e-18	5.44e-06	3.18e-15	NA	NA	2.91967e-05	2.78211e-15	3.61199e-05	2.23234e-15	0.00713728	2.07177e-12
NPNT	NA	0.999949	Kidney_Cortex	0.99994	Adipose_Visceral_Omentum	0.993652	0	1	1	1	3	NA	NA	5.50199	-8.69981	-5.50199	8.69981	4.5471	-7.8838	NA	NA	3.7552e-08	3.32426e-18	3.7552e-08	3.32426e-18	5.44e-06	3.18e-15	NA	NA	2.91967e-05	2.78211e-15	3.81506e-05	2.07421e-15	0.00713728	2.07177e-12
NPNT	NA	0.999949	Kidney_Cortex	0.999942	Adrenal_Gland	0.993652	0	1	1	1	3	NA	NA	5.50199	-8.69981	5.50199	-8.69981	4.5471	-7.8838	NA	NA	3.7552e-08	3.32426e-18	3.7552e-08	3.32426e-18	5.44e-06	3.18e-15	NA	NA	2.91967e-05	2.78211e-15	6.8448e-05	2.12066e-15	0.00713728	2.07177e-12
NPNT	NA	0.999949	Kidney_Cortex	0.999964	Artery_Aorta	0.993652	0	1	1	1	3	NA	NA	5.50199	-8.69981	5.6168	-8.69113	4.5471	-7.8838	NA	NA	3.7552e-08	3.32426e-18	1.94527e-08	3.58837e-18	5.44e-06	3.18e-15	NA	NA	2.91967e-05	2.78211e-15	3.1489e-05	2.49462e-15	0.00713728	2.07177e-12
NPNT	NA	0.999949	Kidney_Cortex	0.999932	Artery_Coronary	0.993652	0	1	1	1	3	NA	NA	5.50199	-8.69981	-5.50199	8.69981	4.5471	-7.8838	NA	NA	3.7552e-08	3.32426e-18	3.7552e-08	3.32426e-18	5.44e-06	3.18e-15	NA	NA	2.91967e-05	2.78211e-15	4.6488e-05	2.45447e-15	0.00713728	2.07177e-12
NPNT	NA	0.999949	Kidney_Cortex	0.999904	Artery_Tibial	0.993652	0	1	1	1	3	NA	NA	5.50199	-8.69981	5.50199	-8.69981	4.5471	-7.8838	NA	NA	3.7552e-08	3.32426e-18	3.7552e-08	3.32426e-18	5.44e-06	3.18e-15	NA	NA	2.91967e-05	2.78211e-15	6.1606e-05	2.03363e-15	0.00713728	2.07177e-12
NPNT	NA	0.999949	Kidney_Cortex	0.99994	Brain_Amygdala	0.993652	0	1	1	1	3	NA	NA	5.50199	-8.69981	5.50199	-8.69981	4.5471	-7.8838	NA	NA	3.7552e-08	3.32426e-18	3.7552e-08	3.32426e-18	5.44e-06	3.18e-15	NA	NA	2.91967e-05	2.78211e-15	4.78363e-05	3.68172e-15	0.00713728	2.07177e-12
NPNT	NA	0.999949	Kidney_Cortex	0.999905	Brain_Caudate_basal_ganglia	0.993652	0	1	1	1	3	NA	NA	5.50199	-8.69981	5.50199	-8.69981	4.5471	-7.8838	NA	NA	3.7552e-08	3.32426e-18	3.7552e-08	3.32426e-18	5.44e-06	3.18e-15	NA	NA	2.91967e-05	2.78211e-15	5.03276e-05	2.45663e-15	0.00713728	2.07177e-12
NPNT	NA	0.999949	Kidney_Cortex	0.999896	Brain_Frontal_Cortex_BA9	0.993652	0	1	1	1	3	NA	NA	5.50199	-8.69981	5.50199	-8.69981	4.5471	-7.8838	NA	NA	3.7552e-08	3.32426e-18	3.7552e-08	3.32426e-18	5.44e-06	3.18e-15	NA	NA	2.91967e-05	2.78211e-15	8.63048e-05	2.30482e-15	0.00713728	2.07177e-12
NPNT	NA	0.999949	Kidney_Cortex	0.999926	Brain_Hippocampus	0.993652	0	1	1	1	3	NA	NA	5.50199	-8.69981	5.50199	-8.69981	4.5471	-7.8838	NA	NA	3.7552e-08	3.32426e-18	3.7552e-08	3.32426e-18	5.44e-06	3.18e-15	NA	NA	2.91967e-05	2.78211e-15	7.37864e-05	4.41649e-15	0.00713728	2.07177e-12
NPNT	NA	0.999949	Kidney_Cortex	0.999924	Brain_Nucleus_accumbens_basal_ganglia	0.993652	0	1	1	1	3	NA	NA	5.50199	-8.69981	5.50199	-8.69981	4.5471	-7.8838	NA	NA	3.7552e-08	3.32426e-18	3.7552e-08	3.32426e-18	5.44e-06	3.18e-15	NA	NA	2.91967e-05	2.78211e-15	6.09188e-05	2.58315e-15	0.00713728	2.07177e-12
NPNT	NA	0.999949	Kidney_Cortex	0.999941	Brain_Substantia_nigra	0.993652	0	1	1	1	3	NA	NA	5.50199	-8.69981	5.50199	-8.69981	4.5471	-7.8838	NA	NA	3.7552e-08	3.32426e-18	3.7552e-08	3.32426e-18	5.44e-06	3.18e-15	NA	NA	2.91967e-05	2.78211e-15	4.08478e-05	3.35547e-15	0.00713728	2.07177e-12
NPNT	NA	0.999949	Kidney_Cortex	0.999946	Breast_Mammary_Tissue	0.993652	0	1	1	1	3	NA	NA	5.50199	-8.69981	5.50199	-8.69981	4.5471	-7.8838	NA	NA	3.7552e-08	3.32426e-18	3.7552e-08	3.32426e-18	5.44e-06	3.18e-15	NA	NA	2.91967e-05	2.78211e-15	4.1901e-05	2.09239e-15	0.00713728	2.07177e-12
NPNT	NA	0.999949	Kidney_Cortex	0.99994	Cells_EBV-transformed_lymphocytes	0.993652	0	1	1	1	3	NA	NA	5.50199	-8.69981	5.50199	-8.69981	4.5471	-7.8838	NA	NA	3.7552e-08	3.32426e-18	3.7552e-08	3.32426e-18	5.44e-06	3.18e-15	NA	NA	2.91967e-05	2.78211e-15	4.25739e-05	2.35933e-15	0.00713728	2.07177e-12
NPNT	NA	0.999949	Kidney_Cortex	0.999935	Colon_Sigmoid	0.993652	0	1	1	1	3	NA	NA	5.50199	-8.69981	5.50199	-8.69981	4.5471	-7.8838	NA	NA	3.7552e-08	3.32426e-18	3.7552e-08	3.32426e-18	5.44e-06	3.18e-15	NA	NA	2.91967e-05	2.78211e-15	6.22557e-05	2.17506e-15	0.00713728	2.07177e-12
NPNT	NA	0.999949	Kidney_Cortex	0.999947	Colon_Transverse	0.993652	0	1	1	1	3	NA	NA	5.50199	-8.69981	-5.50199	8.69981	4.5471	-7.8838	NA	NA	3.7552e-08	3.32426e-18	3.7552e-08	3.32426e-18	5.44e-06	3.18e-15	NA	NA	2.91967e-05	2.78211e-15	4.12021e-05	2.29671e-15	0.00713728	2.07177e-12
NPNT	NA	0.999949	Kidney_Cortex	0.999939	Esophagus_Gastroesophageal_Junction	0.993652	0	1	1	1	3	NA	NA	5.50199	-8.69981	-5.50199	8.69981	4.5471	-7.8838	NA	NA	3.7552e-08	3.32426e-18	3.7552e-08	3.32426e-18	5.44e-06	3.18e-15	NA	NA	2.91967e-05	2.78211e-15	5.85204e-05	1.91863e-15	0.00713728	2.07177e-12
NPNT	NA	0.999949	Kidney_Cortex	0.999917	Esophagus_Mucosa	0.993652	0	1	1	1	3	NA	NA	5.50199	-8.69981	5.50199	-8.69981	4.5471	-7.8838	NA	NA	3.7552e-08	3.32426e-18	3.7552e-08	3.32426e-18	5.44e-06	3.18e-15	NA	NA	2.91967e-05	2.78211e-15	3.27542e-05	1.98594e-15	0.00713728	2.07177e-12
NPNT	NA	0.999949	Kidney_Cortex	0.999911	Esophagus_Muscularis	0.993652	0	1	1	1	3	NA	NA	5.50199	-8.69981	-5.50199	8.69981	4.5471	-7.8838	NA	NA	3.7552e-08	3.32426e-18	3.7552e-08	3.32426e-18	5.44e-06	3.18e-15	NA	NA	2.91967e-05	2.78211e-15	5.79249e-05	2.04103e-15	0.00713728	2.07177e-12
NPNT	NA	0.999949	Kidney_Cortex	0.999891	Heart_Atrial_Appendage	0.993652	0	1	1	1	3	NA	NA	5.50199	-8.69981	5.50199	-8.69981	4.5471	-7.8838	NA	NA	3.7552e-08	3.32426e-18	3.7552e-08	3.32426e-18	5.44e-06	3.18e-15	NA	NA	2.91967e-05	2.78211e-15	5.45763e-05	2.16485e-15	0.00713728	2.07177e-12
NPNT	NA	0.999949	Kidney_Cortex	0.999891	Heart_Left_Ventricle	0.993652	0	1	1	1	3	NA	NA	5.50199	-8.69981	5.50199	-8.69981	4.5471	-7.8838	NA	NA	3.7552e-08	3.32426e-18	3.7552e-08	3.32426e-18	5.44e-06	3.18e-15	NA	NA	2.91967e-05	2.78211e-15	5.47485e-05	1.82154e-15	0.00713728	2.07177e-12
NPNT	NA	0.999949	Kidney_Cortex	0.999958	Kidney_Cortex	0.993652	0	1	1	1	3	NA	NA	5.50199	-8.69981	5.50199	-8.69981	4.5471	-7.8838	NA	NA	3.7552e-08	3.32426e-18	3.7552e-08	3.32426e-18	5.44e-06	3.18e-15	NA	NA	2.91967e-05	2.78211e-15	4.14575e-05	3.24098e-15	0.00713728	2.07177e-12
NPNT	NA	0.999949	Kidney_Cortex	0.999955	Lung	0.993652	0	1	1	1	3	NA	NA	5.50199	-8.69981	-5.50199	8.69981	4.5471	-7.8838	NA	NA	3.7552e-08	3.32426e-18	3.7552e-08	3.32426e-18	5.44e-06	3.18e-15	NA	NA	2.91967e-05	2.78211e-15	3.27252e-05	2.17074e-15	0.00713728	2.07177e-12
NPNT	NA	0.999949	Kidney_Cortex	0.999932	Minor_Salivary_Gland	0.993652	0	1	1	1	3	NA	NA	5.50199	-8.69981	-5.50199	8.69981	4.5471	-7.8838	NA	NA	3.7552e-08	3.32426e-18	3.7552e-08	3.32426e-18	5.44e-06	3.18e-15	NA	NA	2.91967e-05	2.78211e-15	3.71928e-05	2.70909e-15	0.00713728	2.07177e-12
NPNT	NA	0.999949	Kidney_Cortex	0.99988	Muscle_Skeletal	0.993652	0	1	1	1	3	NA	NA	5.50199	-8.69981	5.50199	-8.69981	4.5471	-7.8838	NA	NA	3.7552e-08	3.32426e-18	3.7552e-08	3.32426e-18	5.44e-06	3.18e-15	NA	NA	2.91967e-05	2.78211e-15	5.09048e-05	2.00675e-15	0.00713728	2.07177e-12
NPNT	NA	0.999949	Kidney_Cortex	0.999923	Nerve_Tibial	0.993652	0	1	1	1	3	NA	NA	5.50199	-8.69981	-5.50199	8.69981	4.5471	-7.8838	NA	NA	3.7552e-08	3.32426e-18	3.7552e-08	3.32426e-18	5.44e-06	3.18e-15	NA	NA	2.91967e-05	2.78211e-15	5.1253e-05	2.08185e-15	0.00713728	2.07177e-12
NPNT	NA	0.999949	Kidney_Cortex	0.999926	Pancreas	0.993652	0	1	1	1	3	NA	NA	5.50199	-8.69981	5.50199	-8.69981	4.5471	-7.8838	NA	NA	3.7552e-08	3.32426e-18	3.7552e-08	3.32426e-18	5.44e-06	3.18e-15	NA	NA	2.91967e-05	2.78211e-15	6.04549e-05	2.28149e-15	0.00713728	2.07177e-12
NPNT	NA	0.999949	Kidney_Cortex	0.999943	Pituitary	0.993652	0	1	1	1	3	NA	NA	5.50199	-8.69981	5.50199	-8.69981	4.5471	-7.8838	NA	NA	3.7552e-08	3.32426e-18	3.7552e-08	3.32426e-18	5.44e-06	3.18e-15	NA	NA	2.91967e-05	2.78211e-15	5.77414e-05	2.27101e-15	0.00713728	2.07177e-12
NPNT	NA	0.999949	Kidney_Cortex	0.999956	Prostate	0.993652	0	1	1	1	3	NA	NA	5.50199	-8.69981	-5.50199	8.69981	4.5471	-7.8838	NA	NA	3.7552e-08	3.32426e-18	3.7552e-08	3.32426e-18	5.44e-06	3.18e-15	NA	NA	2.91967e-05	2.78211e-15	4.45823e-05	2.21952e-15	0.00713728	2.07177e-12
NPNT	NA	0.999949	Kidney_Cortex	0.999957	Skin_Not_Sun_Exposed_Suprapubic	0.993652	0	1	1	1	3	NA	NA	5.50199	-8.69981	5.50199	-8.69981	4.5471	-7.8838	NA	NA	3.7552e-08	3.32426e-18	3.7552e-08	3.32426e-18	5.44e-06	3.18e-15	NA	NA	2.91967e-05	2.78211e-15	4.24476e-05	2.17928e-15	0.00713728	2.07177e-12
NPNT	NA	0.999949	Kidney_Cortex	0.99996	Skin_Sun_Exposed_Lower_leg	0.993652	0	1	1	1	3	NA	NA	5.50199	-8.69981	5.50199	-8.69981	4.5471	-7.8838	NA	NA	3.7552e-08	3.32426e-18	3.7552e-08	3.32426e-18	5.44e-06	3.18e-15	NA	NA	2.91967e-05	2.78211e-15	3.1323e-05	2.03928e-15	0.00713728	2.07177e-12
NPNT	NA	0.999949	Kidney_Cortex	0.999976	Small_Intestine_Terminal_Ileum	0.993652	0	1	1	1	3	NA	NA	5.50199	-8.69981	5.70313	-8.45407	4.5471	-7.8838	NA	NA	3.7552e-08	3.32426e-18	1.17627e-08	2.81331e-17	5.44e-06	3.18e-15	NA	NA	2.91967e-05	2.78211e-15	1.58806e-05	1.9128e-14	0.00713728	2.07177e-12
NPNT	NA	0.999949	Kidney_Cortex	0.999938	Spleen	0.993652	0	1	1	1	3	NA	NA	5.50199	-8.69981	5.50199	-8.69981	4.5471	-7.8838	NA	NA	3.7552e-08	3.32426e-18	3.7552e-08	3.32426e-18	5.44e-06	3.18e-15	NA	NA	2.91967e-05	2.78211e-15	6.25795e-05	2.12061e-15	0.00713728	2.07177e-12
NPNT	NA	0.999949	Kidney_Cortex	0.999941	Stomach	0.993652	0	1	1	1	3	NA	NA	5.50199	-8.69981	5.50199	-8.69981	4.5471	-7.8838	NA	NA	3.7552e-08	3.32426e-18	3.7552e-08	3.32426e-18	5.44e-06	3.18e-15	NA	NA	2.91967e-05	2.78211e-15	4.50531e-05	2.77683e-15	0.00713728	2.07177e-12
NPNT	NA	0.999949	Kidney_Cortex	0.999946	Testis	0.993652	0	1	1	1	3	NA	NA	5.50199	-8.69981	5.50199	-8.69981	4.5471	-7.8838	NA	NA	3.7552e-08	3.32426e-18	3.7552e-08	3.32426e-18	5.44e-06	3.18e-15	NA	NA	2.91967e-05	2.78211e-15	8.25357e-05	2.62853e-15	0.00713728	2.07177e-12
NPNT	NA	0.999949	Kidney_Cortex	0.999955	Thyroid	0.993652	0	1	1	1	3	NA	NA	5.50199	-8.69981	5.50199	-8.73042	4.5471	-7.8838	NA	NA	3.7552e-08	3.32426e-18	3.7552e-08	2.53718e-18	5.44e-06	3.18e-15	NA	NA	2.91967e-05	2.78211e-15	3.60747e-05	1.66637e-15	0.00713728	2.07177e-12
NPNT	NA	0.999949	Kidney_Cortex	0.999935	Uterus	0.993652	0	1	1	1	3	NA	NA	5.50199	-8.69981	5.50199	-8.69981	4.5471	-7.8838	NA	NA	3.7552e-08	3.32426e-18	3.7552e-08	3.32426e-18	5.44e-06	3.18e-15	NA	NA	2.91967e-05	2.78211e-15	5.79334e-05	2.52852e-15	0.00713728	2.07177e-12
NPNT	NA	0.999949	Kidney_Cortex	0.999943	Vagina	0.993652	0	1	1	1	3	NA	NA	5.50199	-8.69981	-5.50199	8.69981	4.5471	-7.8838	NA	NA	3.7552e-08	3.32426e-18	3.7552e-08	3.32426e-18	5.44e-06	3.18e-15	NA	NA	2.91967e-05	2.78211e-15	6.02314e-05	2.49425e-15	0.00713728	2.07177e-12
NPNT	NA	0.999949	Kidney_Cortex	0.999937	smultixcan	0.993652	0	1	1	1	3	NA	NA	5.50199	-8.69981	4.21639	-6.60288	4.5471	-7.8838	NA	NA	3.7552e-08	3.32426e-18	3.53532e-08	4.19942e-18	5.44e-06	3.18e-15	NA	NA	2.91967e-05	2.78211e-15	3.38149e-05	2.82344e-15	0.00713728	2.07177e-12
NPNT	NA	0.999913	Nerve_Tibial	0.999955	Adipose_Subcutaneous	0.993652	0	1	1	1	3	NA	NA	5.3748	-8.5642	5.50199	-8.69981	4.5471	-7.8838	NA	NA	7.66689e-08	1.08833e-17	3.7552e-08	3.32426e-18	5.44e-06	3.18e-15	NA	NA	7.48398e-05	9.24947e-15	3.61199e-05	2.23234e-15	0.00713728	2.07177e-12
NPNT	NA	0.999913	Nerve_Tibial	0.99994	Adipose_Visceral_Omentum	0.993652	0	1	1	1	3	NA	NA	5.3748	-8.5642	-5.50199	8.69981	4.5471	-7.8838	NA	NA	7.66689e-08	1.08833e-17	3.7552e-08	3.32426e-18	5.44e-06	3.18e-15	NA	NA	7.48398e-05	9.24947e-15	3.81506e-05	2.07421e-15	0.00713728	2.07177e-12
NPNT	NA	0.999913	Nerve_Tibial	0.999942	Adrenal_Gland	0.993652	0	1	1	1	3	NA	NA	5.3748	-8.5642	5.50199	-8.69981	4.5471	-7.8838	NA	NA	7.66689e-08	1.08833e-17	3.7552e-08	3.32426e-18	5.44e-06	3.18e-15	NA	NA	7.48398e-05	9.24947e-15	6.8448e-05	2.12066e-15	0.00713728	2.07177e-12
NPNT	NA	0.999913	Nerve_Tibial	0.999964	Artery_Aorta	0.993652	0	1	1	1	3	NA	NA	5.3748	-8.5642	5.6168	-8.69113	4.5471	-7.8838	NA	NA	7.66689e-08	1.08833e-17	1.94527e-08	3.58837e-18	5.44e-06	3.18e-15	NA	NA	7.48398e-05	9.24947e-15	3.1489e-05	2.49462e-15	0.00713728	2.07177e-12
NPNT	NA	0.999913	Nerve_Tibial	0.999932	Artery_Coronary	0.993652	0	1	1	1	3	NA	NA	5.3748	-8.5642	-5.50199	8.69981	4.5471	-7.8838	NA	NA	7.66689e-08	1.08833e-17	3.7552e-08	3.32426e-18	5.44e-06	3.18e-15	NA	NA	7.48398e-05	9.24947e-15	4.6488e-05	2.45447e-15	0.00713728	2.07177e-12
NPNT	NA	0.999913	Nerve_Tibial	0.999904	Artery_Tibial	0.993652	0	1	1	1	3	NA	NA	5.3748	-8.5642	5.50199	-8.69981	4.5471	-7.8838	NA	NA	7.66689e-08	1.08833e-17	3.7552e-08	3.32426e-18	5.44e-06	3.18e-15	NA	NA	7.48398e-05	9.24947e-15	6.1606e-05	2.03363e-15	0.00713728	2.07177e-12
NPNT	NA	0.999913	Nerve_Tibial	0.99994	Brain_Amygdala	0.993652	0	1	1	1	3	NA	NA	5.3748	-8.5642	5.50199	-8.69981	4.5471	-7.8838	NA	NA	7.66689e-08	1.08833e-17	3.7552e-08	3.32426e-18	5.44e-06	3.18e-15	NA	NA	7.48398e-05	9.24947e-15	4.78363e-05	3.68172e-15	0.00713728	2.07177e-12
NPNT	NA	0.999913	Nerve_Tibial	0.999905	Brain_Caudate_basal_ganglia	0.993652	0	1	1	1	3	NA	NA	5.3748	-8.5642	5.50199	-8.69981	4.5471	-7.8838	NA	NA	7.66689e-08	1.08833e-17	3.7552e-08	3.32426e-18	5.44e-06	3.18e-15	NA	NA	7.48398e-05	9.24947e-15	5.03276e-05	2.45663e-15	0.00713728	2.07177e-12
NPNT	NA	0.999913	Nerve_Tibial	0.999896	Brain_Frontal_Cortex_BA9	0.993652	0	1	1	1	3	NA	NA	5.3748	-8.5642	5.50199	-8.69981	4.5471	-7.8838	NA	NA	7.66689e-08	1.08833e-17	3.7552e-08	3.32426e-18	5.44e-06	3.18e-15	NA	NA	7.48398e-05	9.24947e-15	8.63048e-05	2.30482e-15	0.00713728	2.07177e-12
NPNT	NA	0.999913	Nerve_Tibial	0.999926	Brain_Hippocampus	0.993652	0	1	1	1	3	NA	NA	5.3748	-8.5642	5.50199	-8.69981	4.5471	-7.8838	NA	NA	7.66689e-08	1.08833e-17	3.7552e-08	3.32426e-18	5.44e-06	3.18e-15	NA	NA	7.48398e-05	9.24947e-15	7.37864e-05	4.41649e-15	0.00713728	2.07177e-12
NPNT	NA	0.999913	Nerve_Tibial	0.999924	Brain_Nucleus_accumbens_basal_ganglia	0.993652	0	1	1	1	3	NA	NA	5.3748	-8.5642	5.50199	-8.69981	4.5471	-7.8838	NA	NA	7.66689e-08	1.08833e-17	3.7552e-08	3.32426e-18	5.44e-06	3.18e-15	NA	NA	7.48398e-05	9.24947e-15	6.09188e-05	2.58315e-15	0.00713728	2.07177e-12
NPNT	NA	0.999913	Nerve_Tibial	0.999941	Brain_Substantia_nigra	0.993652	0	1	1	1	3	NA	NA	5.3748	-8.5642	5.50199	-8.69981	4.5471	-7.8838	NA	NA	7.66689e-08	1.08833e-17	3.7552e-08	3.32426e-18	5.44e-06	3.18e-15	NA	NA	7.48398e-05	9.24947e-15	4.08478e-05	3.35547e-15	0.00713728	2.07177e-12
NPNT	NA	0.999913	Nerve_Tibial	0.999946	Breast_Mammary_Tissue	0.993652	0	1	1	1	3	NA	NA	5.3748	-8.5642	5.50199	-8.69981	4.5471	-7.8838	NA	NA	7.66689e-08	1.08833e-17	3.7552e-08	3.32426e-18	5.44e-06	3.18e-15	NA	NA	7.48398e-05	9.24947e-15	4.1901e-05	2.09239e-15	0.00713728	2.07177e-12
NPNT	NA	0.999913	Nerve_Tibial	0.99994	Cells_EBV-transformed_lymphocytes	0.993652	0	1	1	1	3	NA	NA	5.3748	-8.5642	5.50199	-8.69981	4.5471	-7.8838	NA	NA	7.66689e-08	1.08833e-17	3.7552e-08	3.32426e-18	5.44e-06	3.18e-15	NA	NA	7.48398e-05	9.24947e-15	4.25739e-05	2.35933e-15	0.00713728	2.07177e-12
NPNT	NA	0.999913	Nerve_Tibial	0.999935	Colon_Sigmoid	0.993652	0	1	1	1	3	NA	NA	5.3748	-8.5642	5.50199	-8.69981	4.5471	-7.8838	NA	NA	7.66689e-08	1.08833e-17	3.7552e-08	3.32426e-18	5.44e-06	3.18e-15	NA	NA	7.48398e-05	9.24947e-15	6.22557e-05	2.17506e-15	0.00713728	2.07177e-12
NPNT	NA	0.999913	Nerve_Tibial	0.999947	Colon_Transverse	0.993652	0	1	1	1	3	NA	NA	5.3748	-8.5642	-5.50199	8.69981	4.5471	-7.8838	NA	NA	7.66689e-08	1.08833e-17	3.7552e-08	3.32426e-18	5.44e-06	3.18e-15	NA	NA	7.48398e-05	9.24947e-15	4.12021e-05	2.29671e-15	0.00713728	2.07177e-12
NPNT	NA	0.999913	Nerve_Tibial	0.999939	Esophagus_Gastroesophageal_Junction	0.993652	0	1	1	1	3	NA	NA	5.3748	-8.5642	-5.50199	8.69981	4.5471	-7.8838	NA	NA	7.66689e-08	1.08833e-17	3.7552e-08	3.32426e-18	5.44e-06	3.18e-15	NA	NA	7.48398e-05	9.24947e-15	5.85204e-05	1.91863e-15	0.00713728	2.07177e-12
NPNT	NA	0.999913	Nerve_Tibial	0.999917	Esophagus_Mucosa	0.993652	0	1	1	1	3	NA	NA	5.3748	-8.5642	5.50199	-8.69981	4.5471	-7.8838	NA	NA	7.66689e-08	1.08833e-17	3.7552e-08	3.32426e-18	5.44e-06	3.18e-15	NA	NA	7.48398e-05	9.24947e-15	3.27542e-05	1.98594e-15	0.00713728	2.07177e-12
NPNT	NA	0.999913	Nerve_Tibial	0.999911	Esophagus_Muscularis	0.993652	0	1	1	1	3	NA	NA	5.3748	-8.5642	-5.50199	8.69981	4.5471	-7.8838	NA	NA	7.66689e-08	1.08833e-17	3.7552e-08	3.32426e-18	5.44e-06	3.18e-15	NA	NA	7.48398e-05	9.24947e-15	5.79249e-05	2.04103e-15	0.00713728	2.07177e-12
NPNT	NA	0.999913	Nerve_Tibial	0.999891	Heart_Atrial_Appendage	0.993652	0	1	1	1	3	NA	NA	5.3748	-8.5642	5.50199	-8.69981	4.5471	-7.8838	NA	NA	7.66689e-08	1.08833e-17	3.7552e-08	3.32426e-18	5.44e-06	3.18e-15	NA	NA	7.48398e-05	9.24947e-15	5.45763e-05	2.16485e-15	0.00713728	2.07177e-12
NPNT	NA	0.999913	Nerve_Tibial	0.999891	Heart_Left_Ventricle	0.993652	0	1	1	1	3	NA	NA	5.3748	-8.5642	5.50199	-8.69981	4.5471	-7.8838	NA	NA	7.66689e-08	1.08833e-17	3.7552e-08	3.32426e-18	5.44e-06	3.18e-15	NA	NA	7.48398e-05	9.24947e-15	5.47485e-05	1.82154e-15	0.00713728	2.07177e-12
NPNT	NA	0.999913	Nerve_Tibial	0.999958	Kidney_Cortex	0.993652	0	1	1	1	3	NA	NA	5.3748	-8.5642	5.50199	-8.69981	4.5471	-7.8838	NA	NA	7.66689e-08	1.08833e-17	3.7552e-08	3.32426e-18	5.44e-06	3.18e-15	NA	NA	7.48398e-05	9.24947e-15	4.14575e-05	3.24098e-15	0.00713728	2.07177e-12
NPNT	NA	0.999913	Nerve_Tibial	0.999955	Lung	0.993652	0	1	1	1	3	NA	NA	5.3748	-8.5642	-5.50199	8.69981	4.5471	-7.8838	NA	NA	7.66689e-08	1.08833e-17	3.7552e-08	3.32426e-18	5.44e-06	3.18e-15	NA	NA	7.48398e-05	9.24947e-15	3.27252e-05	2.17074e-15	0.00713728	2.07177e-12
NPNT	NA	0.999913	Nerve_Tibial	0.999932	Minor_Salivary_Gland	0.993652	0	1	1	1	3	NA	NA	5.3748	-8.5642	-5.50199	8.69981	4.5471	-7.8838	NA	NA	7.66689e-08	1.08833e-17	3.7552e-08	3.32426e-18	5.44e-06	3.18e-15	NA	NA	7.48398e-05	9.24947e-15	3.71928e-05	2.70909e-15	0.00713728	2.07177e-12
NPNT	NA	0.999913	Nerve_Tibial	0.99988	Muscle_Skeletal	0.993652	0	1	1	1	3	NA	NA	5.3748	-8.5642	5.50199	-8.69981	4.5471	-7.8838	NA	NA	7.66689e-08	1.08833e-17	3.7552e-08	3.32426e-18	5.44e-06	3.18e-15	NA	NA	7.48398e-05	9.24947e-15	5.09048e-05	2.00675e-15	0.00713728	2.07177e-12
NPNT	NA	0.999913	Nerve_Tibial	0.999923	Nerve_Tibial	0.993652	0	1	1	1	3	NA	NA	5.3748	-8.5642	-5.50199	8.69981	4.5471	-7.8838	NA	NA	7.66689e-08	1.08833e-17	3.7552e-08	3.32426e-18	5.44e-06	3.18e-15	NA	NA	7.48398e-05	9.24947e-15	5.1253e-05	2.08185e-15	0.00713728	2.07177e-12
NPNT	NA	0.999913	Nerve_Tibial	0.999926	Pancreas	0.993652	0	1	1	1	3	NA	NA	5.3748	-8.5642	5.50199	-8.69981	4.5471	-7.8838	NA	NA	7.66689e-08	1.08833e-17	3.7552e-08	3.32426e-18	5.44e-06	3.18e-15	NA	NA	7.48398e-05	9.24947e-15	6.04549e-05	2.28149e-15	0.00713728	2.07177e-12
NPNT	NA	0.999913	Nerve_Tibial	0.999943	Pituitary	0.993652	0	1	1	1	3	NA	NA	5.3748	-8.5642	5.50199	-8.69981	4.5471	-7.8838	NA	NA	7.66689e-08	1.08833e-17	3.7552e-08	3.32426e-18	5.44e-06	3.18e-15	NA	NA	7.48398e-05	9.24947e-15	5.77414e-05	2.27101e-15	0.00713728	2.07177e-12
NPNT	NA	0.999913	Nerve_Tibial	0.999956	Prostate	0.993652	0	1	1	1	3	NA	NA	5.3748	-8.5642	-5.50199	8.69981	4.5471	-7.8838	NA	NA	7.66689e-08	1.08833e-17	3.7552e-08	3.32426e-18	5.44e-06	3.18e-15	NA	NA	7.48398e-05	9.24947e-15	4.45823e-05	2.21952e-15	0.00713728	2.07177e-12
NPNT	NA	0.999913	Nerve_Tibial	0.999957	Skin_Not_Sun_Exposed_Suprapubic	0.993652	0	1	1	1	3	NA	NA	5.3748	-8.5642	5.50199	-8.69981	4.5471	-7.8838	NA	NA	7.66689e-08	1.08833e-17	3.7552e-08	3.32426e-18	5.44e-06	3.18e-15	NA	NA	7.48398e-05	9.24947e-15	4.24476e-05	2.17928e-15	0.00713728	2.07177e-12
NPNT	NA	0.999913	Nerve_Tibial	0.99996	Skin_Sun_Exposed_Lower_leg	0.993652	0	1	1	1	3	NA	NA	5.3748	-8.5642	5.50199	-8.69981	4.5471	-7.8838	NA	NA	7.66689e-08	1.08833e-17	3.7552e-08	3.32426e-18	5.44e-06	3.18e-15	NA	NA	7.48398e-05	9.24947e-15	3.1323e-05	2.03928e-15	0.00713728	2.07177e-12
NPNT	NA	0.999913	Nerve_Tibial	0.999976	Small_Intestine_Terminal_Ileum	0.993652	0	1	1	1	3	NA	NA	5.3748	-8.5642	5.70313	-8.45407	4.5471	-7.8838	NA	NA	7.66689e-08	1.08833e-17	1.17627e-08	2.81331e-17	5.44e-06	3.18e-15	NA	NA	7.48398e-05	9.24947e-15	1.58806e-05	1.9128e-14	0.00713728	2.07177e-12
NPNT	NA	0.999913	Nerve_Tibial	0.999938	Spleen	0.993652	0	1	1	1	3	NA	NA	5.3748	-8.5642	5.50199	-8.69981	4.5471	-7.8838	NA	NA	7.66689e-08	1.08833e-17	3.7552e-08	3.32426e-18	5.44e-06	3.18e-15	NA	NA	7.48398e-05	9.24947e-15	6.25795e-05	2.12061e-15	0.00713728	2.07177e-12
NPNT	NA	0.999913	Nerve_Tibial	0.999941	Stomach	0.993652	0	1	1	1	3	NA	NA	5.3748	-8.5642	5.50199	-8.69981	4.5471	-7.8838	NA	NA	7.66689e-08	1.08833e-17	3.7552e-08	3.32426e-18	5.44e-06	3.18e-15	NA	NA	7.48398e-05	9.24947e-15	4.50531e-05	2.77683e-15	0.00713728	2.07177e-12
NPNT	NA	0.999913	Nerve_Tibial	0.999946	Testis	0.993652	0	1	1	1	3	NA	NA	5.3748	-8.5642	5.50199	-8.69981	4.5471	-7.8838	NA	NA	7.66689e-08	1.08833e-17	3.7552e-08	3.32426e-18	5.44e-06	3.18e-15	NA	NA	7.48398e-05	9.24947e-15	8.25357e-05	2.62853e-15	0.00713728	2.07177e-12
NPNT	NA	0.999913	Nerve_Tibial	0.999955	Thyroid	0.993652	0	1	1	1	3	NA	NA	5.3748	-8.5642	5.50199	-8.73042	4.5471	-7.8838	NA	NA	7.66689e-08	1.08833e-17	3.7552e-08	2.53718e-18	5.44e-06	3.18e-15	NA	NA	7.48398e-05	9.24947e-15	3.60747e-05	1.66637e-15	0.00713728	2.07177e-12
NPNT	NA	0.999913	Nerve_Tibial	0.999935	Uterus	0.993652	0	1	1	1	3	NA	NA	5.3748	-8.5642	5.50199	-8.69981	4.5471	-7.8838	NA	NA	7.66689e-08	1.08833e-17	3.7552e-08	3.32426e-18	5.44e-06	3.18e-15	NA	NA	7.48398e-05	9.24947e-15	5.79334e-05	2.52852e-15	0.00713728	2.07177e-12
NPNT	NA	0.999913	Nerve_Tibial	0.999943	Vagina	0.993652	0	1	1	1	3	NA	NA	5.3748	-8.5642	-5.50199	8.69981	4.5471	-7.8838	NA	NA	7.66689e-08	1.08833e-17	3.7552e-08	3.32426e-18	5.44e-06	3.18e-15	NA	NA	7.48398e-05	9.24947e-15	6.02314e-05	2.49425e-15	0.00713728	2.07177e-12
NPNT	NA	0.999913	Nerve_Tibial	0.999937	smultixcan	0.993652	0	1	1	1	3	NA	NA	5.3748	-8.5642	4.21639	-6.60288	4.5471	-7.8838	NA	NA	7.66689e-08	1.08833e-17	3.53532e-08	4.19942e-18	5.44e-06	3.18e-15	NA	NA	7.48398e-05	9.24947e-15	3.38149e-05	2.82344e-15	0.00713728	2.07177e-12
NPNT	NA	0.976013	Prostate	0.999955	Adipose_Subcutaneous	0.993652	0	1	1	1	3	NA	NA	-4.06512	5.34238	5.50199	-8.69981	4.5471	-7.8838	NA	NA	4.80068e-05	9.17348e-08	3.7552e-08	3.32426e-18	5.44e-06	3.18e-15	NA	NA	0.0163176	1.54265e-05	3.61199e-05	2.23234e-15	0.00713728	2.07177e-12
NPNT	NA	0.976013	Prostate	0.99994	Adipose_Visceral_Omentum	0.993652	0	1	1	1	3	NA	NA	-4.06512	5.34238	-5.50199	8.69981	4.5471	-7.8838	NA	NA	4.80068e-05	9.17348e-08	3.7552e-08	3.32426e-18	5.44e-06	3.18e-15	NA	NA	0.0163176	1.54265e-05	3.81506e-05	2.07421e-15	0.00713728	2.07177e-12
NPNT	NA	0.976013	Prostate	0.999942	Adrenal_Gland	0.993652	0	1	1	1	3	NA	NA	-4.06512	5.34238	5.50199	-8.69981	4.5471	-7.8838	NA	NA	4.80068e-05	9.17348e-08	3.7552e-08	3.32426e-18	5.44e-06	3.18e-15	NA	NA	0.0163176	1.54265e-05	6.8448e-05	2.12066e-15	0.00713728	2.07177e-12
NPNT	NA	0.976013	Prostate	0.999964	Artery_Aorta	0.993652	0	1	1	1	3	NA	NA	-4.06512	5.34238	5.6168	-8.69113	4.5471	-7.8838	NA	NA	4.80068e-05	9.17348e-08	1.94527e-08	3.58837e-18	5.44e-06	3.18e-15	NA	NA	0.0163176	1.54265e-05	3.1489e-05	2.49462e-15	0.00713728	2.07177e-12
NPNT	NA	0.976013	Prostate	0.999932	Artery_Coronary	0.993652	0	1	1	1	3	NA	NA	-4.06512	5.34238	-5.50199	8.69981	4.5471	-7.8838	NA	NA	4.80068e-05	9.17348e-08	3.7552e-08	3.32426e-18	5.44e-06	3.18e-15	NA	NA	0.0163176	1.54265e-05	4.6488e-05	2.45447e-15	0.00713728	2.07177e-12
NPNT	NA	0.976013	Prostate	0.999904	Artery_Tibial	0.993652	0	1	1	1	3	NA	NA	-4.06512	5.34238	5.50199	-8.69981	4.5471	-7.8838	NA	NA	4.80068e-05	9.17348e-08	3.7552e-08	3.32426e-18	5.44e-06	3.18e-15	NA	NA	0.0163176	1.54265e-05	6.1606e-05	2.03363e-15	0.00713728	2.07177e-12
NPNT	NA	0.976013	Prostate	0.99994	Brain_Amygdala	0.993652	0	1	1	1	3	NA	NA	-4.06512	5.34238	5.50199	-8.69981	4.5471	-7.8838	NA	NA	4.80068e-05	9.17348e-08	3.7552e-08	3.32426e-18	5.44e-06	3.18e-15	NA	NA	0.0163176	1.54265e-05	4.78363e-05	3.68172e-15	0.00713728	2.07177e-12
NPNT	NA	0.976013	Prostate	0.999905	Brain_Caudate_basal_ganglia	0.993652	0	1	1	1	3	NA	NA	-4.06512	5.34238	5.50199	-8.69981	4.5471	-7.8838	NA	NA	4.80068e-05	9.17348e-08	3.7552e-08	3.32426e-18	5.44e-06	3.18e-15	NA	NA	0.0163176	1.54265e-05	5.03276e-05	2.45663e-15	0.00713728	2.07177e-12
NPNT	NA	0.976013	Prostate	0.999896	Brain_Frontal_Cortex_BA9	0.993652	0	1	1	1	3	NA	NA	-4.06512	5.34238	5.50199	-8.69981	4.5471	-7.8838	NA	NA	4.80068e-05	9.17348e-08	3.7552e-08	3.32426e-18	5.44e-06	3.18e-15	NA	NA	0.0163176	1.54265e-05	8.63048e-05	2.30482e-15	0.00713728	2.07177e-12
NPNT	NA	0.976013	Prostate	0.999926	Brain_Hippocampus	0.993652	0	1	1	1	3	NA	NA	-4.06512	5.34238	5.50199	-8.69981	4.5471	-7.8838	NA	NA	4.80068e-05	9.17348e-08	3.7552e-08	3.32426e-18	5.44e-06	3.18e-15	NA	NA	0.0163176	1.54265e-05	7.37864e-05	4.41649e-15	0.00713728	2.07177e-12
NPNT	NA	0.976013	Prostate	0.999924	Brain_Nucleus_accumbens_basal_ganglia	0.993652	0	1	1	1	3	NA	NA	-4.06512	5.34238	5.50199	-8.69981	4.5471	-7.8838	NA	NA	4.80068e-05	9.17348e-08	3.7552e-08	3.32426e-18	5.44e-06	3.18e-15	NA	NA	0.0163176	1.54265e-05	6.09188e-05	2.58315e-15	0.00713728	2.07177e-12
NPNT	NA	0.976013	Prostate	0.999941	Brain_Substantia_nigra	0.993652	0	1	1	1	3	NA	NA	-4.06512	5.34238	5.50199	-8.69981	4.5471	-7.8838	NA	NA	4.80068e-05	9.17348e-08	3.7552e-08	3.32426e-18	5.44e-06	3.18e-15	NA	NA	0.0163176	1.54265e-05	4.08478e-05	3.35547e-15	0.00713728	2.07177e-12
NPNT	NA	0.976013	Prostate	0.999946	Breast_Mammary_Tissue	0.993652	0	1	1	1	3	NA	NA	-4.06512	5.34238	5.50199	-8.69981	4.5471	-7.8838	NA	NA	4.80068e-05	9.17348e-08	3.7552e-08	3.32426e-18	5.44e-06	3.18e-15	NA	NA	0.0163176	1.54265e-05	4.1901e-05	2.09239e-15	0.00713728	2.07177e-12
NPNT	NA	0.976013	Prostate	0.99994	Cells_EBV-transformed_lymphocytes	0.993652	0	1	1	1	3	NA	NA	-4.06512	5.34238	5.50199	-8.69981	4.5471	-7.8838	NA	NA	4.80068e-05	9.17348e-08	3.7552e-08	3.32426e-18	5.44e-06	3.18e-15	NA	NA	0.0163176	1.54265e-05	4.25739e-05	2.35933e-15	0.00713728	2.07177e-12
NPNT	NA	0.976013	Prostate	0.999935	Colon_Sigmoid	0.993652	0	1	1	1	3	NA	NA	-4.06512	5.34238	5.50199	-8.69981	4.5471	-7.8838	NA	NA	4.80068e-05	9.17348e-08	3.7552e-08	3.32426e-18	5.44e-06	3.18e-15	NA	NA	0.0163176	1.54265e-05	6.22557e-05	2.17506e-15	0.00713728	2.07177e-12
NPNT	NA	0.976013	Prostate	0.999947	Colon_Transverse	0.993652	0	1	1	1	3	NA	NA	-4.06512	5.34238	-5.50199	8.69981	4.5471	-7.8838	NA	NA	4.80068e-05	9.17348e-08	3.7552e-08	3.32426e-18	5.44e-06	3.18e-15	NA	NA	0.0163176	1.54265e-05	4.12021e-05	2.29671e-15	0.00713728	2.07177e-12
NPNT	NA	0.976013	Prostate	0.999939	Esophagus_Gastroesophageal_Junction	0.993652	0	1	1	1	3	NA	NA	-4.06512	5.34238	-5.50199	8.69981	4.5471	-7.8838	NA	NA	4.80068e-05	9.17348e-08	3.7552e-08	3.32426e-18	5.44e-06	3.18e-15	NA	NA	0.0163176	1.54265e-05	5.85204e-05	1.91863e-15	0.00713728	2.07177e-12
NPNT	NA	0.976013	Prostate	0.999917	Esophagus_Mucosa	0.993652	0	1	1	1	3	NA	NA	-4.06512	5.34238	5.50199	-8.69981	4.5471	-7.8838	NA	NA	4.80068e-05	9.17348e-08	3.7552e-08	3.32426e-18	5.44e-06	3.18e-15	NA	NA	0.0163176	1.54265e-05	3.27542e-05	1.98594e-15	0.00713728	2.07177e-12
NPNT	NA	0.976013	Prostate	0.999911	Esophagus_Muscularis	0.993652	0	1	1	1	3	NA	NA	-4.06512	5.34238	-5.50199	8.69981	4.5471	-7.8838	NA	NA	4.80068e-05	9.17348e-08	3.7552e-08	3.32426e-18	5.44e-06	3.18e-15	NA	NA	0.0163176	1.54265e-05	5.79249e-05	2.04103e-15	0.00713728	2.07177e-12
NPNT	NA	0.976013	Prostate	0.999891	Heart_Atrial_Appendage	0.993652	0	1	1	1	3	NA	NA	-4.06512	5.34238	5.50199	-8.69981	4.5471	-7.8838	NA	NA	4.80068e-05	9.17348e-08	3.7552e-08	3.32426e-18	5.44e-06	3.18e-15	NA	NA	0.0163176	1.54265e-05	5.45763e-05	2.16485e-15	0.00713728	2.07177e-12
NPNT	NA	0.976013	Prostate	0.999891	Heart_Left_Ventricle	0.993652	0	1	1	1	3	NA	NA	-4.06512	5.34238	5.50199	-8.69981	4.5471	-7.8838	NA	NA	4.80068e-05	9.17348e-08	3.7552e-08	3.32426e-18	5.44e-06	3.18e-15	NA	NA	0.0163176	1.54265e-05	5.47485e-05	1.82154e-15	0.00713728	2.07177e-12
NPNT	NA	0.976013	Prostate	0.999958	Kidney_Cortex	0.993652	0	1	1	1	3	NA	NA	-4.06512	5.34238	5.50199	-8.69981	4.5471	-7.8838	NA	NA	4.80068e-05	9.17348e-08	3.7552e-08	3.32426e-18	5.44e-06	3.18e-15	NA	NA	0.0163176	1.54265e-05	4.14575e-05	3.24098e-15	0.00713728	2.07177e-12
NPNT	NA	0.976013	Prostate	0.999955	Lung	0.993652	0	1	1	1	3	NA	NA	-4.06512	5.34238	-5.50199	8.69981	4.5471	-7.8838	NA	NA	4.80068e-05	9.17348e-08	3.7552e-08	3.32426e-18	5.44e-06	3.18e-15	NA	NA	0.0163176	1.54265e-05	3.27252e-05	2.17074e-15	0.00713728	2.07177e-12
NPNT	NA	0.976013	Prostate	0.999932	Minor_Salivary_Gland	0.993652	0	1	1	1	3	NA	NA	-4.06512	5.34238	-5.50199	8.69981	4.5471	-7.8838	NA	NA	4.80068e-05	9.17348e-08	3.7552e-08	3.32426e-18	5.44e-06	3.18e-15	NA	NA	0.0163176	1.54265e-05	3.71928e-05	2.70909e-15	0.00713728	2.07177e-12
NPNT	NA	0.976013	Prostate	0.99988	Muscle_Skeletal	0.993652	0	1	1	1	3	NA	NA	-4.06512	5.34238	5.50199	-8.69981	4.5471	-7.8838	NA	NA	4.80068e-05	9.17348e-08	3.7552e-08	3.32426e-18	5.44e-06	3.18e-15	NA	NA	0.0163176	1.54265e-05	5.09048e-05	2.00675e-15	0.00713728	2.07177e-12
NPNT	NA	0.976013	Prostate	0.999923	Nerve_Tibial	0.993652	0	1	1	1	3	NA	NA	-4.06512	5.34238	-5.50199	8.69981	4.5471	-7.8838	NA	NA	4.80068e-05	9.17348e-08	3.7552e-08	3.32426e-18	5.44e-06	3.18e-15	NA	NA	0.0163176	1.54265e-05	5.1253e-05	2.08185e-15	0.00713728	2.07177e-12
NPNT	NA	0.976013	Prostate	0.999926	Pancreas	0.993652	0	1	1	1	3	NA	NA	-4.06512	5.34238	5.50199	-8.69981	4.5471	-7.8838	NA	NA	4.80068e-05	9.17348e-08	3.7552e-08	3.32426e-18	5.44e-06	3.18e-15	NA	NA	0.0163176	1.54265e-05	6.04549e-05	2.28149e-15	0.00713728	2.07177e-12
NPNT	NA	0.976013	Prostate	0.999943	Pituitary	0.993652	0	1	1	1	3	NA	NA	-4.06512	5.34238	5.50199	-8.69981	4.5471	-7.8838	NA	NA	4.80068e-05	9.17348e-08	3.7552e-08	3.32426e-18	5.44e-06	3.18e-15	NA	NA	0.0163176	1.54265e-05	5.77414e-05	2.27101e-15	0.00713728	2.07177e-12
NPNT	NA	0.976013	Prostate	0.999956	Prostate	0.993652	0	1	1	1	3	NA	NA	-4.06512	5.34238	-5.50199	8.69981	4.5471	-7.8838	NA	NA	4.80068e-05	9.17348e-08	3.7552e-08	3.32426e-18	5.44e-06	3.18e-15	NA	NA	0.0163176	1.54265e-05	4.45823e-05	2.21952e-15	0.00713728	2.07177e-12
NPNT	NA	0.976013	Prostate	0.999957	Skin_Not_Sun_Exposed_Suprapubic	0.993652	0	1	1	1	3	NA	NA	-4.06512	5.34238	5.50199	-8.69981	4.5471	-7.8838	NA	NA	4.80068e-05	9.17348e-08	3.7552e-08	3.32426e-18	5.44e-06	3.18e-15	NA	NA	0.0163176	1.54265e-05	4.24476e-05	2.17928e-15	0.00713728	2.07177e-12
NPNT	NA	0.976013	Prostate	0.99996	Skin_Sun_Exposed_Lower_leg	0.993652	0	1	1	1	3	NA	NA	-4.06512	5.34238	5.50199	-8.69981	4.5471	-7.8838	NA	NA	4.80068e-05	9.17348e-08	3.7552e-08	3.32426e-18	5.44e-06	3.18e-15	NA	NA	0.0163176	1.54265e-05	3.1323e-05	2.03928e-15	0.00713728	2.07177e-12
NPNT	NA	0.976013	Prostate	0.999976	Small_Intestine_Terminal_Ileum	0.993652	0	1	1	1	3	NA	NA	-4.06512	5.34238	5.70313	-8.45407	4.5471	-7.8838	NA	NA	4.80068e-05	9.17348e-08	1.17627e-08	2.81331e-17	5.44e-06	3.18e-15	NA	NA	0.0163176	1.54265e-05	1.58806e-05	1.9128e-14	0.00713728	2.07177e-12
NPNT	NA	0.976013	Prostate	0.999938	Spleen	0.993652	0	1	1	1	3	NA	NA	-4.06512	5.34238	5.50199	-8.69981	4.5471	-7.8838	NA	NA	4.80068e-05	9.17348e-08	3.7552e-08	3.32426e-18	5.44e-06	3.18e-15	NA	NA	0.0163176	1.54265e-05	6.25795e-05	2.12061e-15	0.00713728	2.07177e-12
NPNT	NA	0.976013	Prostate	0.999941	Stomach	0.993652	0	1	1	1	3	NA	NA	-4.06512	5.34238	5.50199	-8.69981	4.5471	-7.8838	NA	NA	4.80068e-05	9.17348e-08	3.7552e-08	3.32426e-18	5.44e-06	3.18e-15	NA	NA	0.0163176	1.54265e-05	4.50531e-05	2.77683e-15	0.00713728	2.07177e-12
NPNT	NA	0.976013	Prostate	0.999946	Testis	0.993652	0	1	1	1	3	NA	NA	-4.06512	5.34238	5.50199	-8.69981	4.5471	-7.8838	NA	NA	4.80068e-05	9.17348e-08	3.7552e-08	3.32426e-18	5.44e-06	3.18e-15	NA	NA	0.0163176	1.54265e-05	8.25357e-05	2.62853e-15	0.00713728	2.07177e-12
NPNT	NA	0.976013	Prostate	0.999955	Thyroid	0.993652	0	1	1	1	3	NA	NA	-4.06512	5.34238	5.50199	-8.73042	4.5471	-7.8838	NA	NA	4.80068e-05	9.17348e-08	3.7552e-08	2.53718e-18	5.44e-06	3.18e-15	NA	NA	0.0163176	1.54265e-05	3.60747e-05	1.66637e-15	0.00713728	2.07177e-12
NPNT	NA	0.976013	Prostate	0.999935	Uterus	0.993652	0	1	1	1	3	NA	NA	-4.06512	5.34238	5.50199	-8.69981	4.5471	-7.8838	NA	NA	4.80068e-05	9.17348e-08	3.7552e-08	3.32426e-18	5.44e-06	3.18e-15	NA	NA	0.0163176	1.54265e-05	5.79334e-05	2.52852e-15	0.00713728	2.07177e-12
NPNT	NA	0.976013	Prostate	0.999943	Vagina	0.993652	0	1	1	1	3	NA	NA	-4.06512	5.34238	-5.50199	8.69981	4.5471	-7.8838	NA	NA	4.80068e-05	9.17348e-08	3.7552e-08	3.32426e-18	5.44e-06	3.18e-15	NA	NA	0.0163176	1.54265e-05	6.02314e-05	2.49425e-15	0.00713728	2.07177e-12
NPNT	NA	0.976013	Prostate	0.999937	smultixcan	0.993652	0	1	1	1	3	NA	NA	-4.06512	5.34238	4.21639	-6.60288	4.5471	-7.8838	NA	NA	4.80068e-05	9.17348e-08	3.53532e-08	4.19942e-18	5.44e-06	3.18e-15	NA	NA	0.0163176	1.54265e-05	3.38149e-05	2.82344e-15	0.00713728	2.07177e-12
NPNT	NA	0.999908	Skin_Not_Sun_Exposed_Suprapubic	0.999955	Adipose_Subcutaneous	0.993652	0	1	1	1	3	NA	NA	5.53926	-8.69981	5.50199	-8.69981	4.5471	-7.8838	NA	NA	3.03756e-08	3.32426e-18	3.7552e-08	3.32426e-18	5.44e-06	3.18e-15	NA	NA	4.00746e-05	2.40861e-15	3.61199e-05	2.23234e-15	0.00713728	2.07177e-12
NPNT	NA	0.999908	Skin_Not_Sun_Exposed_Suprapubic	0.99994	Adipose_Visceral_Omentum	0.993652	0	1	1	1	3	NA	NA	5.53926	-8.69981	-5.50199	8.69981	4.5471	-7.8838	NA	NA	3.03756e-08	3.32426e-18	3.7552e-08	3.32426e-18	5.44e-06	3.18e-15	NA	NA	4.00746e-05	2.40861e-15	3.81506e-05	2.07421e-15	0.00713728	2.07177e-12
NPNT	NA	0.999908	Skin_Not_Sun_Exposed_Suprapubic	0.999942	Adrenal_Gland	0.993652	0	1	1	1	3	NA	NA	5.53926	-8.69981	5.50199	-8.69981	4.5471	-7.8838	NA	NA	3.03756e-08	3.32426e-18	3.7552e-08	3.32426e-18	5.44e-06	3.18e-15	NA	NA	4.00746e-05	2.40861e-15	6.8448e-05	2.12066e-15	0.00713728	2.07177e-12
NPNT	NA	0.999908	Skin_Not_Sun_Exposed_Suprapubic	0.999964	Artery_Aorta	0.993652	0	1	1	1	3	NA	NA	5.53926	-8.69981	5.6168	-8.69113	4.5471	-7.8838	NA	NA	3.03756e-08	3.32426e-18	1.94527e-08	3.58837e-18	5.44e-06	3.18e-15	NA	NA	4.00746e-05	2.40861e-15	3.1489e-05	2.49462e-15	0.00713728	2.07177e-12
NPNT	NA	0.999908	Skin_Not_Sun_Exposed_Suprapubic	0.999932	Artery_Coronary	0.993652	0	1	1	1	3	NA	NA	5.53926	-8.69981	-5.50199	8.69981	4.5471	-7.8838	NA	NA	3.03756e-08	3.32426e-18	3.7552e-08	3.32426e-18	5.44e-06	3.18e-15	NA	NA	4.00746e-05	2.40861e-15	4.6488e-05	2.45447e-15	0.00713728	2.07177e-12
NPNT	NA	0.999908	Skin_Not_Sun_Exposed_Suprapubic	0.999904	Artery_Tibial	0.993652	0	1	1	1	3	NA	NA	5.53926	-8.69981	5.50199	-8.69981	4.5471	-7.8838	NA	NA	3.03756e-08	3.32426e-18	3.7552e-08	3.32426e-18	5.44e-06	3.18e-15	NA	NA	4.00746e-05	2.40861e-15	6.1606e-05	2.03363e-15	0.00713728	2.07177e-12
NPNT	NA	0.999908	Skin_Not_Sun_Exposed_Suprapubic	0.99994	Brain_Amygdala	0.993652	0	1	1	1	3	NA	NA	5.53926	-8.69981	5.50199	-8.69981	4.5471	-7.8838	NA	NA	3.03756e-08	3.32426e-18	3.7552e-08	3.32426e-18	5.44e-06	3.18e-15	NA	NA	4.00746e-05	2.40861e-15	4.78363e-05	3.68172e-15	0.00713728	2.07177e-12
NPNT	NA	0.999908	Skin_Not_Sun_Exposed_Suprapubic	0.999905	Brain_Caudate_basal_ganglia	0.993652	0	1	1	1	3	NA	NA	5.53926	-8.69981	5.50199	-8.69981	4.5471	-7.8838	NA	NA	3.03756e-08	3.32426e-18	3.7552e-08	3.32426e-18	5.44e-06	3.18e-15	NA	NA	4.00746e-05	2.40861e-15	5.03276e-05	2.45663e-15	0.00713728	2.07177e-12
NPNT	NA	0.999908	Skin_Not_Sun_Exposed_Suprapubic	0.999896	Brain_Frontal_Cortex_BA9	0.993652	0	1	1	1	3	NA	NA	5.53926	-8.69981	5.50199	-8.69981	4.5471	-7.8838	NA	NA	3.03756e-08	3.32426e-18	3.7552e-08	3.32426e-18	5.44e-06	3.18e-15	NA	NA	4.00746e-05	2.40861e-15	8.63048e-05	2.30482e-15	0.00713728	2.07177e-12
NPNT	NA	0.999908	Skin_Not_Sun_Exposed_Suprapubic	0.999926	Brain_Hippocampus	0.993652	0	1	1	1	3	NA	NA	5.53926	-8.69981	5.50199	-8.69981	4.5471	-7.8838	NA	NA	3.03756e-08	3.32426e-18	3.7552e-08	3.32426e-18	5.44e-06	3.18e-15	NA	NA	4.00746e-05	2.40861e-15	7.37864e-05	4.41649e-15	0.00713728	2.07177e-12
NPNT	NA	0.999908	Skin_Not_Sun_Exposed_Suprapubic	0.999924	Brain_Nucleus_accumbens_basal_ganglia	0.993652	0	1	1	1	3	NA	NA	5.53926	-8.69981	5.50199	-8.69981	4.5471	-7.8838	NA	NA	3.03756e-08	3.32426e-18	3.7552e-08	3.32426e-18	5.44e-06	3.18e-15	NA	NA	4.00746e-05	2.40861e-15	6.09188e-05	2.58315e-15	0.00713728	2.07177e-12
NPNT	NA	0.999908	Skin_Not_Sun_Exposed_Suprapubic	0.999941	Brain_Substantia_nigra	0.993652	0	1	1	1	3	NA	NA	5.53926	-8.69981	5.50199	-8.69981	4.5471	-7.8838	NA	NA	3.03756e-08	3.32426e-18	3.7552e-08	3.32426e-18	5.44e-06	3.18e-15	NA	NA	4.00746e-05	2.40861e-15	4.08478e-05	3.35547e-15	0.00713728	2.07177e-12
NPNT	NA	0.999908	Skin_Not_Sun_Exposed_Suprapubic	0.999946	Breast_Mammary_Tissue	0.993652	0	1	1	1	3	NA	NA	5.53926	-8.69981	5.50199	-8.69981	4.5471	-7.8838	NA	NA	3.03756e-08	3.32426e-18	3.7552e-08	3.32426e-18	5.44e-06	3.18e-15	NA	NA	4.00746e-05	2.40861e-15	4.1901e-05	2.09239e-15	0.00713728	2.07177e-12
NPNT	NA	0.999908	Skin_Not_Sun_Exposed_Suprapubic	0.99994	Cells_EBV-transformed_lymphocytes	0.993652	0	1	1	1	3	NA	NA	5.53926	-8.69981	5.50199	-8.69981	4.5471	-7.8838	NA	NA	3.03756e-08	3.32426e-18	3.7552e-08	3.32426e-18	5.44e-06	3.18e-15	NA	NA	4.00746e-05	2.40861e-15	4.25739e-05	2.35933e-15	0.00713728	2.07177e-12
NPNT	NA	0.999908	Skin_Not_Sun_Exposed_Suprapubic	0.999935	Colon_Sigmoid	0.993652	0	1	1	1	3	NA	NA	5.53926	-8.69981	5.50199	-8.69981	4.5471	-7.8838	NA	NA	3.03756e-08	3.32426e-18	3.7552e-08	3.32426e-18	5.44e-06	3.18e-15	NA	NA	4.00746e-05	2.40861e-15	6.22557e-05	2.17506e-15	0.00713728	2.07177e-12
NPNT	NA	0.999908	Skin_Not_Sun_Exposed_Suprapubic	0.999947	Colon_Transverse	0.993652	0	1	1	1	3	NA	NA	5.53926	-8.69981	-5.50199	8.69981	4.5471	-7.8838	NA	NA	3.03756e-08	3.32426e-18	3.7552e-08	3.32426e-18	5.44e-06	3.18e-15	NA	NA	4.00746e-05	2.40861e-15	4.12021e-05	2.29671e-15	0.00713728	2.07177e-12
NPNT	NA	0.999908	Skin_Not_Sun_Exposed_Suprapubic	0.999939	Esophagus_Gastroesophageal_Junction	0.993652	0	1	1	1	3	NA	NA	5.53926	-8.69981	-5.50199	8.69981	4.5471	-7.8838	NA	NA	3.03756e-08	3.32426e-18	3.7552e-08	3.32426e-18	5.44e-06	3.18e-15	NA	NA	4.00746e-05	2.40861e-15	5.85204e-05	1.91863e-15	0.00713728	2.07177e-12
NPNT	NA	0.999908	Skin_Not_Sun_Exposed_Suprapubic	0.999917	Esophagus_Mucosa	0.993652	0	1	1	1	3	NA	NA	5.53926	-8.69981	5.50199	-8.69981	4.5471	-7.8838	NA	NA	3.03756e-08	3.32426e-18	3.7552e-08	3.32426e-18	5.44e-06	3.18e-15	NA	NA	4.00746e-05	2.40861e-15	3.27542e-05	1.98594e-15	0.00713728	2.07177e-12
NPNT	NA	0.999908	Skin_Not_Sun_Exposed_Suprapubic	0.999911	Esophagus_Muscularis	0.993652	0	1	1	1	3	NA	NA	5.53926	-8.69981	-5.50199	8.69981	4.5471	-7.8838	NA	NA	3.03756e-08	3.32426e-18	3.7552e-08	3.32426e-18	5.44e-06	3.18e-15	NA	NA	4.00746e-05	2.40861e-15	5.79249e-05	2.04103e-15	0.00713728	2.07177e-12
NPNT	NA	0.999908	Skin_Not_Sun_Exposed_Suprapubic	0.999891	Heart_Atrial_Appendage	0.993652	0	1	1	1	3	NA	NA	5.53926	-8.69981	5.50199	-8.69981	4.5471	-7.8838	NA	NA	3.03756e-08	3.32426e-18	3.7552e-08	3.32426e-18	5.44e-06	3.18e-15	NA	NA	4.00746e-05	2.40861e-15	5.45763e-05	2.16485e-15	0.00713728	2.07177e-12
NPNT	NA	0.999908	Skin_Not_Sun_Exposed_Suprapubic	0.999891	Heart_Left_Ventricle	0.993652	0	1	1	1	3	NA	NA	5.53926	-8.69981	5.50199	-8.69981	4.5471	-7.8838	NA	NA	3.03756e-08	3.32426e-18	3.7552e-08	3.32426e-18	5.44e-06	3.18e-15	NA	NA	4.00746e-05	2.40861e-15	5.47485e-05	1.82154e-15	0.00713728	2.07177e-12
NPNT	NA	0.999908	Skin_Not_Sun_Exposed_Suprapubic	0.999958	Kidney_Cortex	0.993652	0	1	1	1	3	NA	NA	5.53926	-8.69981	5.50199	-8.69981	4.5471	-7.8838	NA	NA	3.03756e-08	3.32426e-18	3.7552e-08	3.32426e-18	5.44e-06	3.18e-15	NA	NA	4.00746e-05	2.40861e-15	4.14575e-05	3.24098e-15	0.00713728	2.07177e-12
NPNT	NA	0.999908	Skin_Not_Sun_Exposed_Suprapubic	0.999955	Lung	0.993652	0	1	1	1	3	NA	NA	5.53926	-8.69981	-5.50199	8.69981	4.5471	-7.8838	NA	NA	3.03756e-08	3.32426e-18	3.7552e-08	3.32426e-18	5.44e-06	3.18e-15	NA	NA	4.00746e-05	2.40861e-15	3.27252e-05	2.17074e-15	0.00713728	2.07177e-12
NPNT	NA	0.999908	Skin_Not_Sun_Exposed_Suprapubic	0.999932	Minor_Salivary_Gland	0.993652	0	1	1	1	3	NA	NA	5.53926	-8.69981	-5.50199	8.69981	4.5471	-7.8838	NA	NA	3.03756e-08	3.32426e-18	3.7552e-08	3.32426e-18	5.44e-06	3.18e-15	NA	NA	4.00746e-05	2.40861e-15	3.71928e-05	2.70909e-15	0.00713728	2.07177e-12
NPNT	NA	0.999908	Skin_Not_Sun_Exposed_Suprapubic	0.99988	Muscle_Skeletal	0.993652	0	1	1	1	3	NA	NA	5.53926	-8.69981	5.50199	-8.69981	4.5471	-7.8838	NA	NA	3.03756e-08	3.32426e-18	3.7552e-08	3.32426e-18	5.44e-06	3.18e-15	NA	NA	4.00746e-05	2.40861e-15	5.09048e-05	2.00675e-15	0.00713728	2.07177e-12
NPNT	NA	0.999908	Skin_Not_Sun_Exposed_Suprapubic	0.999923	Nerve_Tibial	0.993652	0	1	1	1	3	NA	NA	5.53926	-8.69981	-5.50199	8.69981	4.5471	-7.8838	NA	NA	3.03756e-08	3.32426e-18	3.7552e-08	3.32426e-18	5.44e-06	3.18e-15	NA	NA	4.00746e-05	2.40861e-15	5.1253e-05	2.08185e-15	0.00713728	2.07177e-12
NPNT	NA	0.999908	Skin_Not_Sun_Exposed_Suprapubic	0.999926	Pancreas	0.993652	0	1	1	1	3	NA	NA	5.53926	-8.69981	5.50199	-8.69981	4.5471	-7.8838	NA	NA	3.03756e-08	3.32426e-18	3.7552e-08	3.32426e-18	5.44e-06	3.18e-15	NA	NA	4.00746e-05	2.40861e-15	6.04549e-05	2.28149e-15	0.00713728	2.07177e-12
NPNT	NA	0.999908	Skin_Not_Sun_Exposed_Suprapubic	0.999943	Pituitary	0.993652	0	1	1	1	3	NA	NA	5.53926	-8.69981	5.50199	-8.69981	4.5471	-7.8838	NA	NA	3.03756e-08	3.32426e-18	3.7552e-08	3.32426e-18	5.44e-06	3.18e-15	NA	NA	4.00746e-05	2.40861e-15	5.77414e-05	2.27101e-15	0.00713728	2.07177e-12
NPNT	NA	0.999908	Skin_Not_Sun_Exposed_Suprapubic	0.999956	Prostate	0.993652	0	1	1	1	3	NA	NA	5.53926	-8.69981	-5.50199	8.69981	4.5471	-7.8838	NA	NA	3.03756e-08	3.32426e-18	3.7552e-08	3.32426e-18	5.44e-06	3.18e-15	NA	NA	4.00746e-05	2.40861e-15	4.45823e-05	2.21952e-15	0.00713728	2.07177e-12
NPNT	NA	0.999908	Skin_Not_Sun_Exposed_Suprapubic	0.999957	Skin_Not_Sun_Exposed_Suprapubic	0.993652	0	1	1	1	3	NA	NA	5.53926	-8.69981	5.50199	-8.69981	4.5471	-7.8838	NA	NA	3.03756e-08	3.32426e-18	3.7552e-08	3.32426e-18	5.44e-06	3.18e-15	NA	NA	4.00746e-05	2.40861e-15	4.24476e-05	2.17928e-15	0.00713728	2.07177e-12
NPNT	NA	0.999908	Skin_Not_Sun_Exposed_Suprapubic	0.99996	Skin_Sun_Exposed_Lower_leg	0.993652	0	1	1	1	3	NA	NA	5.53926	-8.69981	5.50199	-8.69981	4.5471	-7.8838	NA	NA	3.03756e-08	3.32426e-18	3.7552e-08	3.32426e-18	5.44e-06	3.18e-15	NA	NA	4.00746e-05	2.40861e-15	3.1323e-05	2.03928e-15	0.00713728	2.07177e-12
NPNT	NA	0.999908	Skin_Not_Sun_Exposed_Suprapubic	0.999976	Small_Intestine_Terminal_Ileum	0.993652	0	1	1	1	3	NA	NA	5.53926	-8.69981	5.70313	-8.45407	4.5471	-7.8838	NA	NA	3.03756e-08	3.32426e-18	1.17627e-08	2.81331e-17	5.44e-06	3.18e-15	NA	NA	4.00746e-05	2.40861e-15	1.58806e-05	1.9128e-14	0.00713728	2.07177e-12
NPNT	NA	0.999908	Skin_Not_Sun_Exposed_Suprapubic	0.999938	Spleen	0.993652	0	1	1	1	3	NA	NA	5.53926	-8.69981	5.50199	-8.69981	4.5471	-7.8838	NA	NA	3.03756e-08	3.32426e-18	3.7552e-08	3.32426e-18	5.44e-06	3.18e-15	NA	NA	4.00746e-05	2.40861e-15	6.25795e-05	2.12061e-15	0.00713728	2.07177e-12
NPNT	NA	0.999908	Skin_Not_Sun_Exposed_Suprapubic	0.999941	Stomach	0.993652	0	1	1	1	3	NA	NA	5.53926	-8.69981	5.50199	-8.69981	4.5471	-7.8838	NA	NA	3.03756e-08	3.32426e-18	3.7552e-08	3.32426e-18	5.44e-06	3.18e-15	NA	NA	4.00746e-05	2.40861e-15	4.50531e-05	2.77683e-15	0.00713728	2.07177e-12
NPNT	NA	0.999908	Skin_Not_Sun_Exposed_Suprapubic	0.999946	Testis	0.993652	0	1	1	1	3	NA	NA	5.53926	-8.69981	5.50199	-8.69981	4.5471	-7.8838	NA	NA	3.03756e-08	3.32426e-18	3.7552e-08	3.32426e-18	5.44e-06	3.18e-15	NA	NA	4.00746e-05	2.40861e-15	8.25357e-05	2.62853e-15	0.00713728	2.07177e-12
NPNT	NA	0.999908	Skin_Not_Sun_Exposed_Suprapubic	0.999955	Thyroid	0.993652	0	1	1	1	3	NA	NA	5.53926	-8.69981	5.50199	-8.73042	4.5471	-7.8838	NA	NA	3.03756e-08	3.32426e-18	3.7552e-08	2.53718e-18	5.44e-06	3.18e-15	NA	NA	4.00746e-05	2.40861e-15	3.60747e-05	1.66637e-15	0.00713728	2.07177e-12
NPNT	NA	0.999908	Skin_Not_Sun_Exposed_Suprapubic	0.999935	Uterus	0.993652	0	1	1	1	3	NA	NA	5.53926	-8.69981	5.50199	-8.69981	4.5471	-7.8838	NA	NA	3.03756e-08	3.32426e-18	3.7552e-08	3.32426e-18	5.44e-06	3.18e-15	NA	NA	4.00746e-05	2.40861e-15	5.79334e-05	2.52852e-15	0.00713728	2.07177e-12
NPNT	NA	0.999908	Skin_Not_Sun_Exposed_Suprapubic	0.999943	Vagina	0.993652	0	1	1	1	3	NA	NA	5.53926	-8.69981	-5.50199	8.69981	4.5471	-7.8838	NA	NA	3.03756e-08	3.32426e-18	3.7552e-08	3.32426e-18	5.44e-06	3.18e-15	NA	NA	4.00746e-05	2.40861e-15	6.02314e-05	2.49425e-15	0.00713728	2.07177e-12
NPNT	NA	0.999908	Skin_Not_Sun_Exposed_Suprapubic	0.999937	smultixcan	0.993652	0	1	1	1	3	NA	NA	5.53926	-8.69981	4.21639	-6.60288	4.5471	-7.8838	NA	NA	3.03756e-08	3.32426e-18	3.53532e-08	4.19942e-18	5.44e-06	3.18e-15	NA	NA	4.00746e-05	2.40861e-15	3.38149e-05	2.82344e-15	0.00713728	2.07177e-12
NPNT	NA	0.975026	Stomach	0.999955	Adipose_Subcutaneous	0.993652	0	1	1	1	3	NA	NA	3.95625	-5.89374	5.50199	-8.69981	4.5471	-7.8838	NA	NA	7.6137e-05	3.77555e-09	3.7552e-08	3.32426e-18	5.44e-06	3.18e-15	NA	NA	0.0244321	9.29249e-07	3.61199e-05	2.23234e-15	0.00713728	2.07177e-12
NPNT	NA	0.975026	Stomach	0.99994	Adipose_Visceral_Omentum	0.993652	0	1	1	1	3	NA	NA	3.95625	-5.89374	-5.50199	8.69981	4.5471	-7.8838	NA	NA	7.6137e-05	3.77555e-09	3.7552e-08	3.32426e-18	5.44e-06	3.18e-15	NA	NA	0.0244321	9.29249e-07	3.81506e-05	2.07421e-15	0.00713728	2.07177e-12
NPNT	NA	0.975026	Stomach	0.999942	Adrenal_Gland	0.993652	0	1	1	1	3	NA	NA	3.95625	-5.89374	5.50199	-8.69981	4.5471	-7.8838	NA	NA	7.6137e-05	3.77555e-09	3.7552e-08	3.32426e-18	5.44e-06	3.18e-15	NA	NA	0.0244321	9.29249e-07	6.8448e-05	2.12066e-15	0.00713728	2.07177e-12
NPNT	NA	0.975026	Stomach	0.999964	Artery_Aorta	0.993652	0	1	1	1	3	NA	NA	3.95625	-5.89374	5.6168	-8.69113	4.5471	-7.8838	NA	NA	7.6137e-05	3.77555e-09	1.94527e-08	3.58837e-18	5.44e-06	3.18e-15	NA	NA	0.0244321	9.29249e-07	3.1489e-05	2.49462e-15	0.00713728	2.07177e-12
NPNT	NA	0.975026	Stomach	0.999932	Artery_Coronary	0.993652	0	1	1	1	3	NA	NA	3.95625	-5.89374	-5.50199	8.69981	4.5471	-7.8838	NA	NA	7.6137e-05	3.77555e-09	3.7552e-08	3.32426e-18	5.44e-06	3.18e-15	NA	NA	0.0244321	9.29249e-07	4.6488e-05	2.45447e-15	0.00713728	2.07177e-12
NPNT	NA	0.975026	Stomach	0.999904	Artery_Tibial	0.993652	0	1	1	1	3	NA	NA	3.95625	-5.89374	5.50199	-8.69981	4.5471	-7.8838	NA	NA	7.6137e-05	3.77555e-09	3.7552e-08	3.32426e-18	5.44e-06	3.18e-15	NA	NA	0.0244321	9.29249e-07	6.1606e-05	2.03363e-15	0.00713728	2.07177e-12
NPNT	NA	0.975026	Stomach	0.99994	Brain_Amygdala	0.993652	0	1	1	1	3	NA	NA	3.95625	-5.89374	5.50199	-8.69981	4.5471	-7.8838	NA	NA	7.6137e-05	3.77555e-09	3.7552e-08	3.32426e-18	5.44e-06	3.18e-15	NA	NA	0.0244321	9.29249e-07	4.78363e-05	3.68172e-15	0.00713728	2.07177e-12
NPNT	NA	0.975026	Stomach	0.999905	Brain_Caudate_basal_ganglia	0.993652	0	1	1	1	3	NA	NA	3.95625	-5.89374	5.50199	-8.69981	4.5471	-7.8838	NA	NA	7.6137e-05	3.77555e-09	3.7552e-08	3.32426e-18	5.44e-06	3.18e-15	NA	NA	0.0244321	9.29249e-07	5.03276e-05	2.45663e-15	0.00713728	2.07177e-12
NPNT	NA	0.975026	Stomach	0.999896	Brain_Frontal_Cortex_BA9	0.993652	0	1	1	1	3	NA	NA	3.95625	-5.89374	5.50199	-8.69981	4.5471	-7.8838	NA	NA	7.6137e-05	3.77555e-09	3.7552e-08	3.32426e-18	5.44e-06	3.18e-15	NA	NA	0.0244321	9.29249e-07	8.63048e-05	2.30482e-15	0.00713728	2.07177e-12
NPNT	NA	0.975026	Stomach	0.999926	Brain_Hippocampus	0.993652	0	1	1	1	3	NA	NA	3.95625	-5.89374	5.50199	-8.69981	4.5471	-7.8838	NA	NA	7.6137e-05	3.77555e-09	3.7552e-08	3.32426e-18	5.44e-06	3.18e-15	NA	NA	0.0244321	9.29249e-07	7.37864e-05	4.41649e-15	0.00713728	2.07177e-12
NPNT	NA	0.975026	Stomach	0.999924	Brain_Nucleus_accumbens_basal_ganglia	0.993652	0	1	1	1	3	NA	NA	3.95625	-5.89374	5.50199	-8.69981	4.5471	-7.8838	NA	NA	7.6137e-05	3.77555e-09	3.7552e-08	3.32426e-18	5.44e-06	3.18e-15	NA	NA	0.0244321	9.29249e-07	6.09188e-05	2.58315e-15	0.00713728	2.07177e-12
NPNT	NA	0.975026	Stomach	0.999941	Brain_Substantia_nigra	0.993652	0	1	1	1	3	NA	NA	3.95625	-5.89374	5.50199	-8.69981	4.5471	-7.8838	NA	NA	7.6137e-05	3.77555e-09	3.7552e-08	3.32426e-18	5.44e-06	3.18e-15	NA	NA	0.0244321	9.29249e-07	4.08478e-05	3.35547e-15	0.00713728	2.07177e-12
NPNT	NA	0.975026	Stomach	0.999946	Breast_Mammary_Tissue	0.993652	0	1	1	1	3	NA	NA	3.95625	-5.89374	5.50199	-8.69981	4.5471	-7.8838	NA	NA	7.6137e-05	3.77555e-09	3.7552e-08	3.32426e-18	5.44e-06	3.18e-15	NA	NA	0.0244321	9.29249e-07	4.1901e-05	2.09239e-15	0.00713728	2.07177e-12
NPNT	NA	0.975026	Stomach	0.99994	Cells_EBV-transformed_lymphocytes	0.993652	0	1	1	1	3	NA	NA	3.95625	-5.89374	5.50199	-8.69981	4.5471	-7.8838	NA	NA	7.6137e-05	3.77555e-09	3.7552e-08	3.32426e-18	5.44e-06	3.18e-15	NA	NA	0.0244321	9.29249e-07	4.25739e-05	2.35933e-15	0.00713728	2.07177e-12
NPNT	NA	0.975026	Stomach	0.999935	Colon_Sigmoid	0.993652	0	1	1	1	3	NA	NA	3.95625	-5.89374	5.50199	-8.69981	4.5471	-7.8838	NA	NA	7.6137e-05	3.77555e-09	3.7552e-08	3.32426e-18	5.44e-06	3.18e-15	NA	NA	0.0244321	9.29249e-07	6.22557e-05	2.17506e-15	0.00713728	2.07177e-12
NPNT	NA	0.975026	Stomach	0.999947	Colon_Transverse	0.993652	0	1	1	1	3	NA	NA	3.95625	-5.89374	-5.50199	8.69981	4.5471	-7.8838	NA	NA	7.6137e-05	3.77555e-09	3.7552e-08	3.32426e-18	5.44e-06	3.18e-15	NA	NA	0.0244321	9.29249e-07	4.12021e-05	2.29671e-15	0.00713728	2.07177e-12
NPNT	NA	0.975026	Stomach	0.999939	Esophagus_Gastroesophageal_Junction	0.993652	0	1	1	1	3	NA	NA	3.95625	-5.89374	-5.50199	8.69981	4.5471	-7.8838	NA	NA	7.6137e-05	3.77555e-09	3.7552e-08	3.32426e-18	5.44e-06	3.18e-15	NA	NA	0.0244321	9.29249e-07	5.85204e-05	1.91863e-15	0.00713728	2.07177e-12
NPNT	NA	0.975026	Stomach	0.999917	Esophagus_Mucosa	0.993652	0	1	1	1	3	NA	NA	3.95625	-5.89374	5.50199	-8.69981	4.5471	-7.8838	NA	NA	7.6137e-05	3.77555e-09	3.7552e-08	3.32426e-18	5.44e-06	3.18e-15	NA	NA	0.0244321	9.29249e-07	3.27542e-05	1.98594e-15	0.00713728	2.07177e-12
NPNT	NA	0.975026	Stomach	0.999911	Esophagus_Muscularis	0.993652	0	1	1	1	3	NA	NA	3.95625	-5.89374	-5.50199	8.69981	4.5471	-7.8838	NA	NA	7.6137e-05	3.77555e-09	3.7552e-08	3.32426e-18	5.44e-06	3.18e-15	NA	NA	0.0244321	9.29249e-07	5.79249e-05	2.04103e-15	0.00713728	2.07177e-12
NPNT	NA	0.975026	Stomach	0.999891	Heart_Atrial_Appendage	0.993652	0	1	1	1	3	NA	NA	3.95625	-5.89374	5.50199	-8.69981	4.5471	-7.8838	NA	NA	7.6137e-05	3.77555e-09	3.7552e-08	3.32426e-18	5.44e-06	3.18e-15	NA	NA	0.0244321	9.29249e-07	5.45763e-05	2.16485e-15	0.00713728	2.07177e-12
NPNT	NA	0.975026	Stomach	0.999891	Heart_Left_Ventricle	0.993652	0	1	1	1	3	NA	NA	3.95625	-5.89374	5.50199	-8.69981	4.5471	-7.8838	NA	NA	7.6137e-05	3.77555e-09	3.7552e-08	3.32426e-18	5.44e-06	3.18e-15	NA	NA	0.0244321	9.29249e-07	5.47485e-05	1.82154e-15	0.00713728	2.07177e-12
NPNT	NA	0.975026	Stomach	0.999958	Kidney_Cortex	0.993652	0	1	1	1	3	NA	NA	3.95625	-5.89374	5.50199	-8.69981	4.5471	-7.8838	NA	NA	7.6137e-05	3.77555e-09	3.7552e-08	3.32426e-18	5.44e-06	3.18e-15	NA	NA	0.0244321	9.29249e-07	4.14575e-05	3.24098e-15	0.00713728	2.07177e-12
NPNT	NA	0.975026	Stomach	0.999955	Lung	0.993652	0	1	1	1	3	NA	NA	3.95625	-5.89374	-5.50199	8.69981	4.5471	-7.8838	NA	NA	7.6137e-05	3.77555e-09	3.7552e-08	3.32426e-18	5.44e-06	3.18e-15	NA	NA	0.0244321	9.29249e-07	3.27252e-05	2.17074e-15	0.00713728	2.07177e-12
NPNT	NA	0.975026	Stomach	0.999932	Minor_Salivary_Gland	0.993652	0	1	1	1	3	NA	NA	3.95625	-5.89374	-5.50199	8.69981	4.5471	-7.8838	NA	NA	7.6137e-05	3.77555e-09	3.7552e-08	3.32426e-18	5.44e-06	3.18e-15	NA	NA	0.0244321	9.29249e-07	3.71928e-05	2.70909e-15	0.00713728	2.07177e-12
NPNT	NA	0.975026	Stomach	0.99988	Muscle_Skeletal	0.993652	0	1	1	1	3	NA	NA	3.95625	-5.89374	5.50199	-8.69981	4.5471	-7.8838	NA	NA	7.6137e-05	3.77555e-09	3.7552e-08	3.32426e-18	5.44e-06	3.18e-15	NA	NA	0.0244321	9.29249e-07	5.09048e-05	2.00675e-15	0.00713728	2.07177e-12
NPNT	NA	0.975026	Stomach	0.999923	Nerve_Tibial	0.993652	0	1	1	1	3	NA	NA	3.95625	-5.89374	-5.50199	8.69981	4.5471	-7.8838	NA	NA	7.6137e-05	3.77555e-09	3.7552e-08	3.32426e-18	5.44e-06	3.18e-15	NA	NA	0.0244321	9.29249e-07	5.1253e-05	2.08185e-15	0.00713728	2.07177e-12
NPNT	NA	0.975026	Stomach	0.999926	Pancreas	0.993652	0	1	1	1	3	NA	NA	3.95625	-5.89374	5.50199	-8.69981	4.5471	-7.8838	NA	NA	7.6137e-05	3.77555e-09	3.7552e-08	3.32426e-18	5.44e-06	3.18e-15	NA	NA	0.0244321	9.29249e-07	6.04549e-05	2.28149e-15	0.00713728	2.07177e-12
NPNT	NA	0.975026	Stomach	0.999943	Pituitary	0.993652	0	1	1	1	3	NA	NA	3.95625	-5.89374	5.50199	-8.69981	4.5471	-7.8838	NA	NA	7.6137e-05	3.77555e-09	3.7552e-08	3.32426e-18	5.44e-06	3.18e-15	NA	NA	0.0244321	9.29249e-07	5.77414e-05	2.27101e-15	0.00713728	2.07177e-12
NPNT	NA	0.975026	Stomach	0.999956	Prostate	0.993652	0	1	1	1	3	NA	NA	3.95625	-5.89374	-5.50199	8.69981	4.5471	-7.8838	NA	NA	7.6137e-05	3.77555e-09	3.7552e-08	3.32426e-18	5.44e-06	3.18e-15	NA	NA	0.0244321	9.29249e-07	4.45823e-05	2.21952e-15	0.00713728	2.07177e-12
NPNT	NA	0.975026	Stomach	0.999957	Skin_Not_Sun_Exposed_Suprapubic	0.993652	0	1	1	1	3	NA	NA	3.95625	-5.89374	5.50199	-8.69981	4.5471	-7.8838	NA	NA	7.6137e-05	3.77555e-09	3.7552e-08	3.32426e-18	5.44e-06	3.18e-15	NA	NA	0.0244321	9.29249e-07	4.24476e-05	2.17928e-15	0.00713728	2.07177e-12
NPNT	NA	0.975026	Stomach	0.99996	Skin_Sun_Exposed_Lower_leg	0.993652	0	1	1	1	3	NA	NA	3.95625	-5.89374	5.50199	-8.69981	4.5471	-7.8838	NA	NA	7.6137e-05	3.77555e-09	3.7552e-08	3.32426e-18	5.44e-06	3.18e-15	NA	NA	0.0244321	9.29249e-07	3.1323e-05	2.03928e-15	0.00713728	2.07177e-12
NPNT	NA	0.975026	Stomach	0.999976	Small_Intestine_Terminal_Ileum	0.993652	0	1	1	1	3	NA	NA	3.95625	-5.89374	5.70313	-8.45407	4.5471	-7.8838	NA	NA	7.6137e-05	3.77555e-09	1.17627e-08	2.81331e-17	5.44e-06	3.18e-15	NA	NA	0.0244321	9.29249e-07	1.58806e-05	1.9128e-14	0.00713728	2.07177e-12
NPNT	NA	0.975026	Stomach	0.999938	Spleen	0.993652	0	1	1	1	3	NA	NA	3.95625	-5.89374	5.50199	-8.69981	4.5471	-7.8838	NA	NA	7.6137e-05	3.77555e-09	3.7552e-08	3.32426e-18	5.44e-06	3.18e-15	NA	NA	0.0244321	9.29249e-07	6.25795e-05	2.12061e-15	0.00713728	2.07177e-12
NPNT	NA	0.975026	Stomach	0.999941	Stomach	0.993652	0	1	1	1	3	NA	NA	3.95625	-5.89374	5.50199	-8.69981	4.5471	-7.8838	NA	NA	7.6137e-05	3.77555e-09	3.7552e-08	3.32426e-18	5.44e-06	3.18e-15	NA	NA	0.0244321	9.29249e-07	4.50531e-05	2.77683e-15	0.00713728	2.07177e-12
NPNT	NA	0.975026	Stomach	0.999946	Testis	0.993652	0	1	1	1	3	NA	NA	3.95625	-5.89374	5.50199	-8.69981	4.5471	-7.8838	NA	NA	7.6137e-05	3.77555e-09	3.7552e-08	3.32426e-18	5.44e-06	3.18e-15	NA	NA	0.0244321	9.29249e-07	8.25357e-05	2.62853e-15	0.00713728	2.07177e-12
NPNT	NA	0.975026	Stomach	0.999955	Thyroid	0.993652	0	1	1	1	3	NA	NA	3.95625	-5.89374	5.50199	-8.73042	4.5471	-7.8838	NA	NA	7.6137e-05	3.77555e-09	3.7552e-08	2.53718e-18	5.44e-06	3.18e-15	NA	NA	0.0244321	9.29249e-07	3.60747e-05	1.66637e-15	0.00713728	2.07177e-12
NPNT	NA	0.975026	Stomach	0.999935	Uterus	0.993652	0	1	1	1	3	NA	NA	3.95625	-5.89374	5.50199	-8.69981	4.5471	-7.8838	NA	NA	7.6137e-05	3.77555e-09	3.7552e-08	3.32426e-18	5.44e-06	3.18e-15	NA	NA	0.0244321	9.29249e-07	5.79334e-05	2.52852e-15	0.00713728	2.07177e-12
NPNT	NA	0.975026	Stomach	0.999943	Vagina	0.993652	0	1	1	1	3	NA	NA	3.95625	-5.89374	-5.50199	8.69981	4.5471	-7.8838	NA	NA	7.6137e-05	3.77555e-09	3.7552e-08	3.32426e-18	5.44e-06	3.18e-15	NA	NA	0.0244321	9.29249e-07	6.02314e-05	2.49425e-15	0.00713728	2.07177e-12
NPNT	NA	0.975026	Stomach	0.999937	smultixcan	0.993652	0	1	1	1	3	NA	NA	3.95625	-5.89374	4.21639	-6.60288	4.5471	-7.8838	NA	NA	7.6137e-05	3.77555e-09	3.53532e-08	4.19942e-18	5.44e-06	3.18e-15	NA	NA	0.0244321	9.29249e-07	3.38149e-05	2.82344e-15	0.00713728	2.07177e-12
NPNT	NA	0.999923	Testis	0.999955	Adipose_Subcutaneous	0.993652	0	1	1	1	3	NA	NA	5.50199	-6.97996	5.50199	-8.69981	4.5471	-7.8838	NA	NA	3.7552e-08	2.95271e-12	3.7552e-08	3.32426e-18	5.44e-06	3.18e-15	NA	NA	5.31532e-05	1.42422e-09	3.61199e-05	2.23234e-15	0.00713728	2.07177e-12
NPNT	NA	0.999923	Testis	0.99994	Adipose_Visceral_Omentum	0.993652	0	1	1	1	3	NA	NA	5.50199	-6.97996	-5.50199	8.69981	4.5471	-7.8838	NA	NA	3.7552e-08	2.95271e-12	3.7552e-08	3.32426e-18	5.44e-06	3.18e-15	NA	NA	5.31532e-05	1.42422e-09	3.81506e-05	2.07421e-15	0.00713728	2.07177e-12
NPNT	NA	0.999923	Testis	0.999942	Adrenal_Gland	0.993652	0	1	1	1	3	NA	NA	5.50199	-6.97996	5.50199	-8.69981	4.5471	-7.8838	NA	NA	3.7552e-08	2.95271e-12	3.7552e-08	3.32426e-18	5.44e-06	3.18e-15	NA	NA	5.31532e-05	1.42422e-09	6.8448e-05	2.12066e-15	0.00713728	2.07177e-12
NPNT	NA	0.999923	Testis	0.999964	Artery_Aorta	0.993652	0	1	1	1	3	NA	NA	5.50199	-6.97996	5.6168	-8.69113	4.5471	-7.8838	NA	NA	3.7552e-08	2.95271e-12	1.94527e-08	3.58837e-18	5.44e-06	3.18e-15	NA	NA	5.31532e-05	1.42422e-09	3.1489e-05	2.49462e-15	0.00713728	2.07177e-12
NPNT	NA	0.999923	Testis	0.999932	Artery_Coronary	0.993652	0	1	1	1	3	NA	NA	5.50199	-6.97996	-5.50199	8.69981	4.5471	-7.8838	NA	NA	3.7552e-08	2.95271e-12	3.7552e-08	3.32426e-18	5.44e-06	3.18e-15	NA	NA	5.31532e-05	1.42422e-09	4.6488e-05	2.45447e-15	0.00713728	2.07177e-12
NPNT	NA	0.999923	Testis	0.999904	Artery_Tibial	0.993652	0	1	1	1	3	NA	NA	5.50199	-6.97996	5.50199	-8.69981	4.5471	-7.8838	NA	NA	3.7552e-08	2.95271e-12	3.7552e-08	3.32426e-18	5.44e-06	3.18e-15	NA	NA	5.31532e-05	1.42422e-09	6.1606e-05	2.03363e-15	0.00713728	2.07177e-12
NPNT	NA	0.999923	Testis	0.99994	Brain_Amygdala	0.993652	0	1	1	1	3	NA	NA	5.50199	-6.97996	5.50199	-8.69981	4.5471	-7.8838	NA	NA	3.7552e-08	2.95271e-12	3.7552e-08	3.32426e-18	5.44e-06	3.18e-15	NA	NA	5.31532e-05	1.42422e-09	4.78363e-05	3.68172e-15	0.00713728	2.07177e-12
NPNT	NA	0.999923	Testis	0.999905	Brain_Caudate_basal_ganglia	0.993652	0	1	1	1	3	NA	NA	5.50199	-6.97996	5.50199	-8.69981	4.5471	-7.8838	NA	NA	3.7552e-08	2.95271e-12	3.7552e-08	3.32426e-18	5.44e-06	3.18e-15	NA	NA	5.31532e-05	1.42422e-09	5.03276e-05	2.45663e-15	0.00713728	2.07177e-12
NPNT	NA	0.999923	Testis	0.999896	Brain_Frontal_Cortex_BA9	0.993652	0	1	1	1	3	NA	NA	5.50199	-6.97996	5.50199	-8.69981	4.5471	-7.8838	NA	NA	3.7552e-08	2.95271e-12	3.7552e-08	3.32426e-18	5.44e-06	3.18e-15	NA	NA	5.31532e-05	1.42422e-09	8.63048e-05	2.30482e-15	0.00713728	2.07177e-12
NPNT	NA	0.999923	Testis	0.999926	Brain_Hippocampus	0.993652	0	1	1	1	3	NA	NA	5.50199	-6.97996	5.50199	-8.69981	4.5471	-7.8838	NA	NA	3.7552e-08	2.95271e-12	3.7552e-08	3.32426e-18	5.44e-06	3.18e-15	NA	NA	5.31532e-05	1.42422e-09	7.37864e-05	4.41649e-15	0.00713728	2.07177e-12
NPNT	NA	0.999923	Testis	0.999924	Brain_Nucleus_accumbens_basal_ganglia	0.993652	0	1	1	1	3	NA	NA	5.50199	-6.97996	5.50199	-8.69981	4.5471	-7.8838	NA	NA	3.7552e-08	2.95271e-12	3.7552e-08	3.32426e-18	5.44e-06	3.18e-15	NA	NA	5.31532e-05	1.42422e-09	6.09188e-05	2.58315e-15	0.00713728	2.07177e-12
NPNT	NA	0.999923	Testis	0.999941	Brain_Substantia_nigra	0.993652	0	1	1	1	3	NA	NA	5.50199	-6.97996	5.50199	-8.69981	4.5471	-7.8838	NA	NA	3.7552e-08	2.95271e-12	3.7552e-08	3.32426e-18	5.44e-06	3.18e-15	NA	NA	5.31532e-05	1.42422e-09	4.08478e-05	3.35547e-15	0.00713728	2.07177e-12
NPNT	NA	0.999923	Testis	0.999946	Breast_Mammary_Tissue	0.993652	0	1	1	1	3	NA	NA	5.50199	-6.97996	5.50199	-8.69981	4.5471	-7.8838	NA	NA	3.7552e-08	2.95271e-12	3.7552e-08	3.32426e-18	5.44e-06	3.18e-15	NA	NA	5.31532e-05	1.42422e-09	4.1901e-05	2.09239e-15	0.00713728	2.07177e-12
NPNT	NA	0.999923	Testis	0.99994	Cells_EBV-transformed_lymphocytes	0.993652	0	1	1	1	3	NA	NA	5.50199	-6.97996	5.50199	-8.69981	4.5471	-7.8838	NA	NA	3.7552e-08	2.95271e-12	3.7552e-08	3.32426e-18	5.44e-06	3.18e-15	NA	NA	5.31532e-05	1.42422e-09	4.25739e-05	2.35933e-15	0.00713728	2.07177e-12
NPNT	NA	0.999923	Testis	0.999935	Colon_Sigmoid	0.993652	0	1	1	1	3	NA	NA	5.50199	-6.97996	5.50199	-8.69981	4.5471	-7.8838	NA	NA	3.7552e-08	2.95271e-12	3.7552e-08	3.32426e-18	5.44e-06	3.18e-15	NA	NA	5.31532e-05	1.42422e-09	6.22557e-05	2.17506e-15	0.00713728	2.07177e-12
NPNT	NA	0.999923	Testis	0.999947	Colon_Transverse	0.993652	0	1	1	1	3	NA	NA	5.50199	-6.97996	-5.50199	8.69981	4.5471	-7.8838	NA	NA	3.7552e-08	2.95271e-12	3.7552e-08	3.32426e-18	5.44e-06	3.18e-15	NA	NA	5.31532e-05	1.42422e-09	4.12021e-05	2.29671e-15	0.00713728	2.07177e-12
NPNT	NA	0.999923	Testis	0.999939	Esophagus_Gastroesophageal_Junction	0.993652	0	1	1	1	3	NA	NA	5.50199	-6.97996	-5.50199	8.69981	4.5471	-7.8838	NA	NA	3.7552e-08	2.95271e-12	3.7552e-08	3.32426e-18	5.44e-06	3.18e-15	NA	NA	5.31532e-05	1.42422e-09	5.85204e-05	1.91863e-15	0.00713728	2.07177e-12
NPNT	NA	0.999923	Testis	0.999917	Esophagus_Mucosa	0.993652	0	1	1	1	3	NA	NA	5.50199	-6.97996	5.50199	-8.69981	4.5471	-7.8838	NA	NA	3.7552e-08	2.95271e-12	3.7552e-08	3.32426e-18	5.44e-06	3.18e-15	NA	NA	5.31532e-05	1.42422e-09	3.27542e-05	1.98594e-15	0.00713728	2.07177e-12
NPNT	NA	0.999923	Testis	0.999911	Esophagus_Muscularis	0.993652	0	1	1	1	3	NA	NA	5.50199	-6.97996	-5.50199	8.69981	4.5471	-7.8838	NA	NA	3.7552e-08	2.95271e-12	3.7552e-08	3.32426e-18	5.44e-06	3.18e-15	NA	NA	5.31532e-05	1.42422e-09	5.79249e-05	2.04103e-15	0.00713728	2.07177e-12
NPNT	NA	0.999923	Testis	0.999891	Heart_Atrial_Appendage	0.993652	0	1	1	1	3	NA	NA	5.50199	-6.97996	5.50199	-8.69981	4.5471	-7.8838	NA	NA	3.7552e-08	2.95271e-12	3.7552e-08	3.32426e-18	5.44e-06	3.18e-15	NA	NA	5.31532e-05	1.42422e-09	5.45763e-05	2.16485e-15	0.00713728	2.07177e-12
NPNT	NA	0.999923	Testis	0.999891	Heart_Left_Ventricle	0.993652	0	1	1	1	3	NA	NA	5.50199	-6.97996	5.50199	-8.69981	4.5471	-7.8838	NA	NA	3.7552e-08	2.95271e-12	3.7552e-08	3.32426e-18	5.44e-06	3.18e-15	NA	NA	5.31532e-05	1.42422e-09	5.47485e-05	1.82154e-15	0.00713728	2.07177e-12
NPNT	NA	0.999923	Testis	0.999958	Kidney_Cortex	0.993652	0	1	1	1	3	NA	NA	5.50199	-6.97996	5.50199	-8.69981	4.5471	-7.8838	NA	NA	3.7552e-08	2.95271e-12	3.7552e-08	3.32426e-18	5.44e-06	3.18e-15	NA	NA	5.31532e-05	1.42422e-09	4.14575e-05	3.24098e-15	0.00713728	2.07177e-12
NPNT	NA	0.999923	Testis	0.999955	Lung	0.993652	0	1	1	1	3	NA	NA	5.50199	-6.97996	-5.50199	8.69981	4.5471	-7.8838	NA	NA	3.7552e-08	2.95271e-12	3.7552e-08	3.32426e-18	5.44e-06	3.18e-15	NA	NA	5.31532e-05	1.42422e-09	3.27252e-05	2.17074e-15	0.00713728	2.07177e-12
NPNT	NA	0.999923	Testis	0.999932	Minor_Salivary_Gland	0.993652	0	1	1	1	3	NA	NA	5.50199	-6.97996	-5.50199	8.69981	4.5471	-7.8838	NA	NA	3.7552e-08	2.95271e-12	3.7552e-08	3.32426e-18	5.44e-06	3.18e-15	NA	NA	5.31532e-05	1.42422e-09	3.71928e-05	2.70909e-15	0.00713728	2.07177e-12
NPNT	NA	0.999923	Testis	0.99988	Muscle_Skeletal	0.993652	0	1	1	1	3	NA	NA	5.50199	-6.97996	5.50199	-8.69981	4.5471	-7.8838	NA	NA	3.7552e-08	2.95271e-12	3.7552e-08	3.32426e-18	5.44e-06	3.18e-15	NA	NA	5.31532e-05	1.42422e-09	5.09048e-05	2.00675e-15	0.00713728	2.07177e-12
NPNT	NA	0.999923	Testis	0.999923	Nerve_Tibial	0.993652	0	1	1	1	3	NA	NA	5.50199	-6.97996	-5.50199	8.69981	4.5471	-7.8838	NA	NA	3.7552e-08	2.95271e-12	3.7552e-08	3.32426e-18	5.44e-06	3.18e-15	NA	NA	5.31532e-05	1.42422e-09	5.1253e-05	2.08185e-15	0.00713728	2.07177e-12
NPNT	NA	0.999923	Testis	0.999926	Pancreas	0.993652	0	1	1	1	3	NA	NA	5.50199	-6.97996	5.50199	-8.69981	4.5471	-7.8838	NA	NA	3.7552e-08	2.95271e-12	3.7552e-08	3.32426e-18	5.44e-06	3.18e-15	NA	NA	5.31532e-05	1.42422e-09	6.04549e-05	2.28149e-15	0.00713728	2.07177e-12
NPNT	NA	0.999923	Testis	0.999943	Pituitary	0.993652	0	1	1	1	3	NA	NA	5.50199	-6.97996	5.50199	-8.69981	4.5471	-7.8838	NA	NA	3.7552e-08	2.95271e-12	3.7552e-08	3.32426e-18	5.44e-06	3.18e-15	NA	NA	5.31532e-05	1.42422e-09	5.77414e-05	2.27101e-15	0.00713728	2.07177e-12
NPNT	NA	0.999923	Testis	0.999956	Prostate	0.993652	0	1	1	1	3	NA	NA	5.50199	-6.97996	-5.50199	8.69981	4.5471	-7.8838	NA	NA	3.7552e-08	2.95271e-12	3.7552e-08	3.32426e-18	5.44e-06	3.18e-15	NA	NA	5.31532e-05	1.42422e-09	4.45823e-05	2.21952e-15	0.00713728	2.07177e-12
NPNT	NA	0.999923	Testis	0.999957	Skin_Not_Sun_Exposed_Suprapubic	0.993652	0	1	1	1	3	NA	NA	5.50199	-6.97996	5.50199	-8.69981	4.5471	-7.8838	NA	NA	3.7552e-08	2.95271e-12	3.7552e-08	3.32426e-18	5.44e-06	3.18e-15	NA	NA	5.31532e-05	1.42422e-09	4.24476e-05	2.17928e-15	0.00713728	2.07177e-12
NPNT	NA	0.999923	Testis	0.99996	Skin_Sun_Exposed_Lower_leg	0.993652	0	1	1	1	3	NA	NA	5.50199	-6.97996	5.50199	-8.69981	4.5471	-7.8838	NA	NA	3.7552e-08	2.95271e-12	3.7552e-08	3.32426e-18	5.44e-06	3.18e-15	NA	NA	5.31532e-05	1.42422e-09	3.1323e-05	2.03928e-15	0.00713728	2.07177e-12
NPNT	NA	0.999923	Testis	0.999976	Small_Intestine_Terminal_Ileum	0.993652	0	1	1	1	3	NA	NA	5.50199	-6.97996	5.70313	-8.45407	4.5471	-7.8838	NA	NA	3.7552e-08	2.95271e-12	1.17627e-08	2.81331e-17	5.44e-06	3.18e-15	NA	NA	5.31532e-05	1.42422e-09	1.58806e-05	1.9128e-14	0.00713728	2.07177e-12
NPNT	NA	0.999923	Testis	0.999938	Spleen	0.993652	0	1	1	1	3	NA	NA	5.50199	-6.97996	5.50199	-8.69981	4.5471	-7.8838	NA	NA	3.7552e-08	2.95271e-12	3.7552e-08	3.32426e-18	5.44e-06	3.18e-15	NA	NA	5.31532e-05	1.42422e-09	6.25795e-05	2.12061e-15	0.00713728	2.07177e-12
NPNT	NA	0.999923	Testis	0.999941	Stomach	0.993652	0	1	1	1	3	NA	NA	5.50199	-6.97996	5.50199	-8.69981	4.5471	-7.8838	NA	NA	3.7552e-08	2.95271e-12	3.7552e-08	3.32426e-18	5.44e-06	3.18e-15	NA	NA	5.31532e-05	1.42422e-09	4.50531e-05	2.77683e-15	0.00713728	2.07177e-12
NPNT	NA	0.999923	Testis	0.999946	Testis	0.993652	0	1	1	1	3	NA	NA	5.50199	-6.97996	5.50199	-8.69981	4.5471	-7.8838	NA	NA	3.7552e-08	2.95271e-12	3.7552e-08	3.32426e-18	5.44e-06	3.18e-15	NA	NA	5.31532e-05	1.42422e-09	8.25357e-05	2.62853e-15	0.00713728	2.07177e-12
NPNT	NA	0.999923	Testis	0.999955	Thyroid	0.993652	0	1	1	1	3	NA	NA	5.50199	-6.97996	5.50199	-8.73042	4.5471	-7.8838	NA	NA	3.7552e-08	2.95271e-12	3.7552e-08	2.53718e-18	5.44e-06	3.18e-15	NA	NA	5.31532e-05	1.42422e-09	3.60747e-05	1.66637e-15	0.00713728	2.07177e-12
NPNT	NA	0.999923	Testis	0.999935	Uterus	0.993652	0	1	1	1	3	NA	NA	5.50199	-6.97996	5.50199	-8.69981	4.5471	-7.8838	NA	NA	3.7552e-08	2.95271e-12	3.7552e-08	3.32426e-18	5.44e-06	3.18e-15	NA	NA	5.31532e-05	1.42422e-09	5.79334e-05	2.52852e-15	0.00713728	2.07177e-12
NPNT	NA	0.999923	Testis	0.999943	Vagina	0.993652	0	1	1	1	3	NA	NA	5.50199	-6.97996	-5.50199	8.69981	4.5471	-7.8838	NA	NA	3.7552e-08	2.95271e-12	3.7552e-08	3.32426e-18	5.44e-06	3.18e-15	NA	NA	5.31532e-05	1.42422e-09	6.02314e-05	2.49425e-15	0.00713728	2.07177e-12
NPNT	NA	0.999923	Testis	0.999937	smultixcan	0.993652	0	1	1	1	3	NA	NA	5.50199	-6.97996	4.21639	-6.60288	4.5471	-7.8838	NA	NA	3.7552e-08	2.95271e-12	3.53532e-08	4.19942e-18	5.44e-06	3.18e-15	NA	NA	5.31532e-05	1.42422e-09	3.38149e-05	2.82344e-15	0.00713728	2.07177e-12
NPNT	NA	0.999952	Vagina	0.999955	Adipose_Subcutaneous	0.993652	0	1	1	1	3	NA	NA	5.50199	-8.69981	5.50199	-8.69981	4.5471	-7.8838	NA	NA	3.7552e-08	3.32426e-18	3.7552e-08	3.32426e-18	5.44e-06	3.18e-15	NA	NA	5.15073e-05	2.77755e-15	3.61199e-05	2.23234e-15	0.00713728	2.07177e-12
NPNT	NA	0.999952	Vagina	0.99994	Adipose_Visceral_Omentum	0.993652	0	1	1	1	3	NA	NA	5.50199	-8.69981	-5.50199	8.69981	4.5471	-7.8838	NA	NA	3.7552e-08	3.32426e-18	3.7552e-08	3.32426e-18	5.44e-06	3.18e-15	NA	NA	5.15073e-05	2.77755e-15	3.81506e-05	2.07421e-15	0.00713728	2.07177e-12
NPNT	NA	0.999952	Vagina	0.999942	Adrenal_Gland	0.993652	0	1	1	1	3	NA	NA	5.50199	-8.69981	5.50199	-8.69981	4.5471	-7.8838	NA	NA	3.7552e-08	3.32426e-18	3.7552e-08	3.32426e-18	5.44e-06	3.18e-15	NA	NA	5.15073e-05	2.77755e-15	6.8448e-05	2.12066e-15	0.00713728	2.07177e-12
NPNT	NA	0.999952	Vagina	0.999964	Artery_Aorta	0.993652	0	1	1	1	3	NA	NA	5.50199	-8.69981	5.6168	-8.69113	4.5471	-7.8838	NA	NA	3.7552e-08	3.32426e-18	1.94527e-08	3.58837e-18	5.44e-06	3.18e-15	NA	NA	5.15073e-05	2.77755e-15	3.1489e-05	2.49462e-15	0.00713728	2.07177e-12
NPNT	NA	0.999952	Vagina	0.999932	Artery_Coronary	0.993652	0	1	1	1	3	NA	NA	5.50199	-8.69981	-5.50199	8.69981	4.5471	-7.8838	NA	NA	3.7552e-08	3.32426e-18	3.7552e-08	3.32426e-18	5.44e-06	3.18e-15	NA	NA	5.15073e-05	2.77755e-15	4.6488e-05	2.45447e-15	0.00713728	2.07177e-12
NPNT	NA	0.999952	Vagina	0.999904	Artery_Tibial	0.993652	0	1	1	1	3	NA	NA	5.50199	-8.69981	5.50199	-8.69981	4.5471	-7.8838	NA	NA	3.7552e-08	3.32426e-18	3.7552e-08	3.32426e-18	5.44e-06	3.18e-15	NA	NA	5.15073e-05	2.77755e-15	6.1606e-05	2.03363e-15	0.00713728	2.07177e-12
NPNT	NA	0.999952	Vagina	0.99994	Brain_Amygdala	0.993652	0	1	1	1	3	NA	NA	5.50199	-8.69981	5.50199	-8.69981	4.5471	-7.8838	NA	NA	3.7552e-08	3.32426e-18	3.7552e-08	3.32426e-18	5.44e-06	3.18e-15	NA	NA	5.15073e-05	2.77755e-15	4.78363e-05	3.68172e-15	0.00713728	2.07177e-12
NPNT	NA	0.999952	Vagina	0.999905	Brain_Caudate_basal_ganglia	0.993652	0	1	1	1	3	NA	NA	5.50199	-8.69981	5.50199	-8.69981	4.5471	-7.8838	NA	NA	3.7552e-08	3.32426e-18	3.7552e-08	3.32426e-18	5.44e-06	3.18e-15	NA	NA	5.15073e-05	2.77755e-15	5.03276e-05	2.45663e-15	0.00713728	2.07177e-12
NPNT	NA	0.999952	Vagina	0.999896	Brain_Frontal_Cortex_BA9	0.993652	0	1	1	1	3	NA	NA	5.50199	-8.69981	5.50199	-8.69981	4.5471	-7.8838	NA	NA	3.7552e-08	3.32426e-18	3.7552e-08	3.32426e-18	5.44e-06	3.18e-15	NA	NA	5.15073e-05	2.77755e-15	8.63048e-05	2.30482e-15	0.00713728	2.07177e-12
NPNT	NA	0.999952	Vagina	0.999926	Brain_Hippocampus	0.993652	0	1	1	1	3	NA	NA	5.50199	-8.69981	5.50199	-8.69981	4.5471	-7.8838	NA	NA	3.7552e-08	3.32426e-18	3.7552e-08	3.32426e-18	5.44e-06	3.18e-15	NA	NA	5.15073e-05	2.77755e-15	7.37864e-05	4.41649e-15	0.00713728	2.07177e-12
NPNT	NA	0.999952	Vagina	0.999924	Brain_Nucleus_accumbens_basal_ganglia	0.993652	0	1	1	1	3	NA	NA	5.50199	-8.69981	5.50199	-8.69981	4.5471	-7.8838	NA	NA	3.7552e-08	3.32426e-18	3.7552e-08	3.32426e-18	5.44e-06	3.18e-15	NA	NA	5.15073e-05	2.77755e-15	6.09188e-05	2.58315e-15	0.00713728	2.07177e-12
NPNT	NA	0.999952	Vagina	0.999941	Brain_Substantia_nigra	0.993652	0	1	1	1	3	NA	NA	5.50199	-8.69981	5.50199	-8.69981	4.5471	-7.8838	NA	NA	3.7552e-08	3.32426e-18	3.7552e-08	3.32426e-18	5.44e-06	3.18e-15	NA	NA	5.15073e-05	2.77755e-15	4.08478e-05	3.35547e-15	0.00713728	2.07177e-12
NPNT	NA	0.999952	Vagina	0.999946	Breast_Mammary_Tissue	0.993652	0	1	1	1	3	NA	NA	5.50199	-8.69981	5.50199	-8.69981	4.5471	-7.8838	NA	NA	3.7552e-08	3.32426e-18	3.7552e-08	3.32426e-18	5.44e-06	3.18e-15	NA	NA	5.15073e-05	2.77755e-15	4.1901e-05	2.09239e-15	0.00713728	2.07177e-12
NPNT	NA	0.999952	Vagina	0.99994	Cells_EBV-transformed_lymphocytes	0.993652	0	1	1	1	3	NA	NA	5.50199	-8.69981	5.50199	-8.69981	4.5471	-7.8838	NA	NA	3.7552e-08	3.32426e-18	3.7552e-08	3.32426e-18	5.44e-06	3.18e-15	NA	NA	5.15073e-05	2.77755e-15	4.25739e-05	2.35933e-15	0.00713728	2.07177e-12
NPNT	NA	0.999952	Vagina	0.999935	Colon_Sigmoid	0.993652	0	1	1	1	3	NA	NA	5.50199	-8.69981	5.50199	-8.69981	4.5471	-7.8838	NA	NA	3.7552e-08	3.32426e-18	3.7552e-08	3.32426e-18	5.44e-06	3.18e-15	NA	NA	5.15073e-05	2.77755e-15	6.22557e-05	2.17506e-15	0.00713728	2.07177e-12
NPNT	NA	0.999952	Vagina	0.999947	Colon_Transverse	0.993652	0	1	1	1	3	NA	NA	5.50199	-8.69981	-5.50199	8.69981	4.5471	-7.8838	NA	NA	3.7552e-08	3.32426e-18	3.7552e-08	3.32426e-18	5.44e-06	3.18e-15	NA	NA	5.15073e-05	2.77755e-15	4.12021e-05	2.29671e-15	0.00713728	2.07177e-12
NPNT	NA	0.999952	Vagina	0.999939	Esophagus_Gastroesophageal_Junction	0.993652	0	1	1	1	3	NA	NA	5.50199	-8.69981	-5.50199	8.69981	4.5471	-7.8838	NA	NA	3.7552e-08	3.32426e-18	3.7552e-08	3.32426e-18	5.44e-06	3.18e-15	NA	NA	5.15073e-05	2.77755e-15	5.85204e-05	1.91863e-15	0.00713728	2.07177e-12
NPNT	NA	0.999952	Vagina	0.999917	Esophagus_Mucosa	0.993652	0	1	1	1	3	NA	NA	5.50199	-8.69981	5.50199	-8.69981	4.5471	-7.8838	NA	NA	3.7552e-08	3.32426e-18	3.7552e-08	3.32426e-18	5.44e-06	3.18e-15	NA	NA	5.15073e-05	2.77755e-15	3.27542e-05	1.98594e-15	0.00713728	2.07177e-12
NPNT	NA	0.999952	Vagina	0.999911	Esophagus_Muscularis	0.993652	0	1	1	1	3	NA	NA	5.50199	-8.69981	-5.50199	8.69981	4.5471	-7.8838	NA	NA	3.7552e-08	3.32426e-18	3.7552e-08	3.32426e-18	5.44e-06	3.18e-15	NA	NA	5.15073e-05	2.77755e-15	5.79249e-05	2.04103e-15	0.00713728	2.07177e-12
NPNT	NA	0.999952	Vagina	0.999891	Heart_Atrial_Appendage	0.993652	0	1	1	1	3	NA	NA	5.50199	-8.69981	5.50199	-8.69981	4.5471	-7.8838	NA	NA	3.7552e-08	3.32426e-18	3.7552e-08	3.32426e-18	5.44e-06	3.18e-15	NA	NA	5.15073e-05	2.77755e-15	5.45763e-05	2.16485e-15	0.00713728	2.07177e-12
NPNT	NA	0.999952	Vagina	0.999891	Heart_Left_Ventricle	0.993652	0	1	1	1	3	NA	NA	5.50199	-8.69981	5.50199	-8.69981	4.5471	-7.8838	NA	NA	3.7552e-08	3.32426e-18	3.7552e-08	3.32426e-18	5.44e-06	3.18e-15	NA	NA	5.15073e-05	2.77755e-15	5.47485e-05	1.82154e-15	0.00713728	2.07177e-12
NPNT	NA	0.999952	Vagina	0.999958	Kidney_Cortex	0.993652	0	1	1	1	3	NA	NA	5.50199	-8.69981	5.50199	-8.69981	4.5471	-7.8838	NA	NA	3.7552e-08	3.32426e-18	3.7552e-08	3.32426e-18	5.44e-06	3.18e-15	NA	NA	5.15073e-05	2.77755e-15	4.14575e-05	3.24098e-15	0.00713728	2.07177e-12
NPNT	NA	0.999952	Vagina	0.999955	Lung	0.993652	0	1	1	1	3	NA	NA	5.50199	-8.69981	-5.50199	8.69981	4.5471	-7.8838	NA	NA	3.7552e-08	3.32426e-18	3.7552e-08	3.32426e-18	5.44e-06	3.18e-15	NA	NA	5.15073e-05	2.77755e-15	3.27252e-05	2.17074e-15	0.00713728	2.07177e-12
NPNT	NA	0.999952	Vagina	0.999932	Minor_Salivary_Gland	0.993652	0	1	1	1	3	NA	NA	5.50199	-8.69981	-5.50199	8.69981	4.5471	-7.8838	NA	NA	3.7552e-08	3.32426e-18	3.7552e-08	3.32426e-18	5.44e-06	3.18e-15	NA	NA	5.15073e-05	2.77755e-15	3.71928e-05	2.70909e-15	0.00713728	2.07177e-12
NPNT	NA	0.999952	Vagina	0.99988	Muscle_Skeletal	0.993652	0	1	1	1	3	NA	NA	5.50199	-8.69981	5.50199	-8.69981	4.5471	-7.8838	NA	NA	3.7552e-08	3.32426e-18	3.7552e-08	3.32426e-18	5.44e-06	3.18e-15	NA	NA	5.15073e-05	2.77755e-15	5.09048e-05	2.00675e-15	0.00713728	2.07177e-12
NPNT	NA	0.999952	Vagina	0.999923	Nerve_Tibial	0.993652	0	1	1	1	3	NA	NA	5.50199	-8.69981	-5.50199	8.69981	4.5471	-7.8838	NA	NA	3.7552e-08	3.32426e-18	3.7552e-08	3.32426e-18	5.44e-06	3.18e-15	NA	NA	5.15073e-05	2.77755e-15	5.1253e-05	2.08185e-15	0.00713728	2.07177e-12
NPNT	NA	0.999952	Vagina	0.999926	Pancreas	0.993652	0	1	1	1	3	NA	NA	5.50199	-8.69981	5.50199	-8.69981	4.5471	-7.8838	NA	NA	3.7552e-08	3.32426e-18	3.7552e-08	3.32426e-18	5.44e-06	3.18e-15	NA	NA	5.15073e-05	2.77755e-15	6.04549e-05	2.28149e-15	0.00713728	2.07177e-12
NPNT	NA	0.999952	Vagina	0.999943	Pituitary	0.993652	0	1	1	1	3	NA	NA	5.50199	-8.69981	5.50199	-8.69981	4.5471	-7.8838	NA	NA	3.7552e-08	3.32426e-18	3.7552e-08	3.32426e-18	5.44e-06	3.18e-15	NA	NA	5.15073e-05	2.77755e-15	5.77414e-05	2.27101e-15	0.00713728	2.07177e-12
NPNT	NA	0.999952	Vagina	0.999956	Prostate	0.993652	0	1	1	1	3	NA	NA	5.50199	-8.69981	-5.50199	8.69981	4.5471	-7.8838	NA	NA	3.7552e-08	3.32426e-18	3.7552e-08	3.32426e-18	5.44e-06	3.18e-15	NA	NA	5.15073e-05	2.77755e-15	4.45823e-05	2.21952e-15	0.00713728	2.07177e-12
NPNT	NA	0.999952	Vagina	0.999957	Skin_Not_Sun_Exposed_Suprapubic	0.993652	0	1	1	1	3	NA	NA	5.50199	-8.69981	5.50199	-8.69981	4.5471	-7.8838	NA	NA	3.7552e-08	3.32426e-18	3.7552e-08	3.32426e-18	5.44e-06	3.18e-15	NA	NA	5.15073e-05	2.77755e-15	4.24476e-05	2.17928e-15	0.00713728	2.07177e-12
NPNT	NA	0.999952	Vagina	0.99996	Skin_Sun_Exposed_Lower_leg	0.993652	0	1	1	1	3	NA	NA	5.50199	-8.69981	5.50199	-8.69981	4.5471	-7.8838	NA	NA	3.7552e-08	3.32426e-18	3.7552e-08	3.32426e-18	5.44e-06	3.18e-15	NA	NA	5.15073e-05	2.77755e-15	3.1323e-05	2.03928e-15	0.00713728	2.07177e-12
NPNT	NA	0.999952	Vagina	0.999976	Small_Intestine_Terminal_Ileum	0.993652	0	1	1	1	3	NA	NA	5.50199	-8.69981	5.70313	-8.45407	4.5471	-7.8838	NA	NA	3.7552e-08	3.32426e-18	1.17627e-08	2.81331e-17	5.44e-06	3.18e-15	NA	NA	5.15073e-05	2.77755e-15	1.58806e-05	1.9128e-14	0.00713728	2.07177e-12
NPNT	NA	0.999952	Vagina	0.999938	Spleen	0.993652	0	1	1	1	3	NA	NA	5.50199	-8.69981	5.50199	-8.69981	4.5471	-7.8838	NA	NA	3.7552e-08	3.32426e-18	3.7552e-08	3.32426e-18	5.44e-06	3.18e-15	NA	NA	5.15073e-05	2.77755e-15	6.25795e-05	2.12061e-15	0.00713728	2.07177e-12
NPNT	NA	0.999952	Vagina	0.999941	Stomach	0.993652	0	1	1	1	3	NA	NA	5.50199	-8.69981	5.50199	-8.69981	4.5471	-7.8838	NA	NA	3.7552e-08	3.32426e-18	3.7552e-08	3.32426e-18	5.44e-06	3.18e-15	NA	NA	5.15073e-05	2.77755e-15	4.50531e-05	2.77683e-15	0.00713728	2.07177e-12
NPNT	NA	0.999952	Vagina	0.999946	Testis	0.993652	0	1	1	1	3	NA	NA	5.50199	-8.69981	5.50199	-8.69981	4.5471	-7.8838	NA	NA	3.7552e-08	3.32426e-18	3.7552e-08	3.32426e-18	5.44e-06	3.18e-15	NA	NA	5.15073e-05	2.77755e-15	8.25357e-05	2.62853e-15	0.00713728	2.07177e-12
NPNT	NA	0.999952	Vagina	0.999955	Thyroid	0.993652	0	1	1	1	3	NA	NA	5.50199	-8.69981	5.50199	-8.73042	4.5471	-7.8838	NA	NA	3.7552e-08	3.32426e-18	3.7552e-08	2.53718e-18	5.44e-06	3.18e-15	NA	NA	5.15073e-05	2.77755e-15	3.60747e-05	1.66637e-15	0.00713728	2.07177e-12
NPNT	NA	0.999952	Vagina	0.999935	Uterus	0.993652	0	1	1	1	3	NA	NA	5.50199	-8.69981	5.50199	-8.69981	4.5471	-7.8838	NA	NA	3.7552e-08	3.32426e-18	3.7552e-08	3.32426e-18	5.44e-06	3.18e-15	NA	NA	5.15073e-05	2.77755e-15	5.79334e-05	2.52852e-15	0.00713728	2.07177e-12
NPNT	NA	0.999952	Vagina	0.999943	Vagina	0.993652	0	1	1	1	3	NA	NA	5.50199	-8.69981	-5.50199	8.69981	4.5471	-7.8838	NA	NA	3.7552e-08	3.32426e-18	3.7552e-08	3.32426e-18	5.44e-06	3.18e-15	NA	NA	5.15073e-05	2.77755e-15	6.02314e-05	2.49425e-15	0.00713728	2.07177e-12
NPNT	NA	0.999952	Vagina	0.999937	smultixcan	0.993652	0	1	1	1	3	NA	NA	5.50199	-8.69981	4.21639	-6.60288	4.5471	-7.8838	NA	NA	3.7552e-08	3.32426e-18	3.53532e-08	4.19942e-18	5.44e-06	3.18e-15	NA	NA	5.15073e-05	2.77755e-15	3.38149e-05	2.82344e-15	0.00713728	2.07177e-12
ZBTB11	0.999999	0.944674	Adrenal_Gland	NA	NA	NA	1	1	0	0	2	6.53647	-3.4913	3.72559	4.98697	NA	NA	NA	NA	6.2989e-11	0.00048068	0.000194859	6.13334e-07	NA	NA	NA	NA	6.65979e-08	0.00889602	0.0496383	8.59555e-05	NA	NA	NA	NA
ZBTB11	0.999999	0.947331	Artery_Tibial	NA	NA	NA	1	1	0	0	2	6.53647	-3.4913	3.72559	4.98697	NA	NA	NA	NA	6.2989e-11	0.00048068	0.000194859	6.13334e-07	NA	NA	NA	NA	6.65979e-08	0.00889602	0.0610576	7.45043e-05	NA	NA	NA	NA
ZBTB11	0.999999	0.915195	Brain_Cerebellum	NA	NA	NA	1	1	0	0	2	6.53647	-3.4913	3.59409	4.88521	NA	NA	NA	NA	6.2989e-11	0.00048068	0.000325527	1.03318e-06	NA	NA	NA	NA	6.65979e-08	0.00889602	0.0658106	0.000143173	NA	NA	NA	NA
ZBTB11	0.999999	0.994207	Brain_Hypothalamus	NA	NA	NA	1	1	0	0	2	6.53647	-3.4913	6.62305	3.97788	NA	NA	NA	NA	6.2989e-11	0.00048068	3.51865e-11	6.95311e-05	NA	NA	NA	NA	6.65979e-08	0.00889602	2.06369e-07	0.00467747	NA	NA	NA	NA
ZBTB11	0.999999	0.995554	Brain_Nucleus_accumbens_basal_ganglia	NA	NA	NA	1	1	0	0	2	6.53647	-3.4913	6.63409	3.88957	NA	NA	NA	NA	6.2989e-11	0.00048068	3.26512e-11	0.000100421	NA	NA	NA	NA	6.65979e-08	0.00889602	7.89048e-08	0.00556127	NA	NA	NA	NA
ZBTB11	0.999999	0.994915	Colon_Sigmoid	NA	NA	NA	1	1	0	0	2	6.53647	-3.4913	6.17667	4.04455	NA	NA	NA	NA	6.2989e-11	0.00048068	6.54665e-10	5.24245e-05	NA	NA	NA	NA	6.65979e-08	0.00889602	2.0545e-06	0.0035731	NA	NA	NA	NA
ZBTB11	0.999999	0.945606	Stomach	NA	NA	NA	1	1	0	0	2	6.53647	-3.4913	3.72559	4.98697	NA	NA	NA	NA	6.2989e-11	0.00048068	0.000194859	6.13334e-07	NA	NA	NA	NA	6.65979e-08	0.00889602	0.0456233	7.95356e-05	NA	NA	NA	NA
NR1H2	0.999997	NA	NA	0.988262	Adipose_Subcutaneous	NA	1	0	1	0	2	7.50758	3.13164	NA	NA	5.36107	3.49007	NA	NA	6.023e-14	0.0017383	NA	NA	8.27317e-08	0.000482891	NA	NA	1.54653e-10	0.0221958	NA	NA	6.9872e-05	0.015661	NA	NA
NR1H2	0.999997	NA	NA	0.98008	Adipose_Visceral_Omentum	NA	1	0	1	0	2	7.50758	3.13164	NA	NA	6.87047	3.27906	NA	NA	6.023e-14	0.0017383	NA	NA	6.39925e-12	0.00104155	NA	NA	1.54653e-10	0.0221958	NA	NA	2.38379e-08	0.0269515	NA	NA
NR1H2	0.999997	NA	NA	0.909553	Adrenal_Gland	NA	1	0	1	0	2	7.50758	3.13164	NA	NA	7.48543	2.4234	NA	NA	6.023e-14	0.0017383	NA	NA	7.13142e-14	0.0153761	NA	NA	1.54653e-10	0.0221958	NA	NA	4.04513e-10	0.152734	NA	NA
NR1H2	0.999997	NA	NA	0.988839	Artery_Aorta	NA	1	0	1	0	2	7.50758	3.13164	NA	NA	5.36107	3.49007	NA	NA	6.023e-14	0.0017383	NA	NA	8.27317e-08	0.000482891	NA	NA	1.54653e-10	0.0221958	NA	NA	9.56585e-05	0.0152895	NA	NA
NR1H2	0.999997	NA	NA	0.988275	Artery_Coronary	NA	1	0	1	0	2	7.50758	3.13164	NA	NA	5.36107	3.49007	NA	NA	6.023e-14	0.0017383	NA	NA	8.27317e-08	0.000482891	NA	NA	1.54653e-10	0.0221958	NA	NA	7.19699e-05	0.0160537	NA	NA
NR1H2	0.999997	NA	NA	0.983503	Artery_Tibial	NA	1	0	1	0	2	7.50758	3.13164	NA	NA	4.51018	3.63413	NA	NA	6.023e-14	0.0017383	NA	NA	6.47724e-06	0.00027892	NA	NA	1.54653e-10	0.0221958	NA	NA	0.00392305	0.0102883	NA	NA
NR1H2	0.999997	NA	NA	0.985694	Brain_Anterior_cingulate_cortex_BA24	NA	1	0	1	0	2	7.50758	3.13164	NA	NA	-5.36107	-3.49007	NA	NA	6.023e-14	0.0017383	NA	NA	8.27317e-08	0.000482891	NA	NA	1.54653e-10	0.0221958	NA	NA	0.000145366	0.0183288	NA	NA
NR1H2	0.999997	NA	NA	0.98612	Brain_Caudate_basal_ganglia	NA	1	0	1	0	2	7.50758	3.13164	NA	NA	5.36107	3.49007	NA	NA	6.023e-14	0.0017383	NA	NA	8.27317e-08	0.000482891	NA	NA	1.54653e-10	0.0221958	NA	NA	9.57582e-05	0.0178955	NA	NA
NR1H2	0.999997	NA	NA	0.990315	Brain_Cerebellar_Hemisphere	NA	1	0	1	0	2	7.50758	3.13164	NA	NA	5.36107	3.49007	NA	NA	6.023e-14	0.0017383	NA	NA	8.27317e-08	0.000482891	NA	NA	1.54653e-10	0.0221958	NA	NA	9.34573e-05	0.0149759	NA	NA
NR1H2	0.999997	NA	NA	0.907244	Brain_Cerebellum	NA	1	0	1	0	2	7.50758	3.13164	NA	NA	-8.45771	-2.26314	NA	NA	6.023e-14	0.0017383	NA	NA	2.72674e-17	0.0236273	NA	NA	1.54653e-10	0.0221958	NA	NA	8.90008e-13	0.192833	NA	NA
NR1H2	0.999997	NA	NA	0.987906	Brain_Cortex	NA	1	0	1	0	2	7.50758	3.13164	NA	NA	-5.36107	-3.49007	NA	NA	6.023e-14	0.0017383	NA	NA	8.27317e-08	0.000482891	NA	NA	1.54653e-10	0.0221958	NA	NA	0.000105107	0.0163916	NA	NA
NR1H2	0.999997	NA	NA	0.98746	Brain_Frontal_Cortex_BA9	NA	1	0	1	0	2	7.50758	3.13164	NA	NA	5.36107	3.49007	NA	NA	6.023e-14	0.0017383	NA	NA	8.27317e-08	0.000482891	NA	NA	1.54653e-10	0.0221958	NA	NA	0.000130721	0.0169521	NA	NA
NR1H2	0.999997	NA	NA	0.983413	Brain_Hippocampus	NA	1	0	1	0	2	7.50758	3.13164	NA	NA	6.9395	3.32866	NA	NA	6.023e-14	0.0017383	NA	NA	3.93499e-12	0.000872636	NA	NA	1.54653e-10	0.0221958	NA	NA	1.70102e-08	0.0264995	NA	NA
NR1H2	0.999997	NA	NA	0.985653	Brain_Hypothalamus	NA	1	0	1	0	2	7.50758	3.13164	NA	NA	5.36107	3.49007	NA	NA	6.023e-14	0.0017383	NA	NA	8.27317e-08	0.000482891	NA	NA	1.54653e-10	0.0221958	NA	NA	0.000116584	0.0179712	NA	NA
NR1H2	0.999997	NA	NA	0.986058	Brain_Nucleus_accumbens_basal_ganglia	NA	1	0	1	0	2	7.50758	3.13164	NA	NA	-5.36107	-3.49007	NA	NA	6.023e-14	0.0017383	NA	NA	8.27317e-08	0.000482891	NA	NA	1.54653e-10	0.0221958	NA	NA	0.000107369	0.0176142	NA	NA
NR1H2	0.999997	NA	NA	0.984558	Brain_Spinal_cord_cervical_c-1	NA	1	0	1	0	2	7.50758	3.13164	NA	NA	4.51018	3.63413	NA	NA	6.023e-14	0.0017383	NA	NA	6.47724e-06	0.00027892	NA	NA	1.54653e-10	0.0221958	NA	NA	0.0039758	0.012412	NA	NA
NR1H2	0.999997	NA	NA	0.987477	Brain_Substantia_nigra	NA	1	0	1	0	2	7.50758	3.13164	NA	NA	5.36107	3.49007	NA	NA	6.023e-14	0.0017383	NA	NA	8.27317e-08	0.000482891	NA	NA	1.54653e-10	0.0221958	NA	NA	7.64937e-05	0.0200237	NA	NA
NR1H2	0.999997	NA	NA	0.985998	Breast_Mammary_Tissue	NA	1	0	1	0	2	7.50758	3.13164	NA	NA	5.36107	3.49007	NA	NA	6.023e-14	0.0017383	NA	NA	8.27317e-08	0.000482891	NA	NA	1.54653e-10	0.0221958	NA	NA	7.77373e-05	0.0154762	NA	NA
NR1H2	0.999997	NA	NA	0.982294	Cells_Cultured_fibroblasts	NA	1	0	1	0	2	7.50758	3.13164	NA	NA	-5.36107	-3.49007	NA	NA	6.023e-14	0.0017383	NA	NA	8.27317e-08	0.000482891	NA	NA	1.54653e-10	0.0221958	NA	NA	0.000117511	0.0152875	NA	NA
NR1H2	0.999997	NA	NA	0.982315	Cells_EBV-transformed_lymphocytes	NA	1	0	1	0	2	7.50758	3.13164	NA	NA	7.03302	3.35228	NA	NA	6.023e-14	0.0017383	NA	NA	2.02113e-12	0.000801482	NA	NA	1.54653e-10	0.0221958	NA	NA	9.92949e-09	0.0198657	NA	NA
NR1H2	0.999997	NA	NA	0.989584	Colon_Sigmoid	NA	1	0	1	0	2	7.50758	3.13164	NA	NA	5.36107	3.49007	NA	NA	6.023e-14	0.0017383	NA	NA	8.27317e-08	0.000482891	NA	NA	1.54653e-10	0.0221958	NA	NA	0.000109725	0.0153383	NA	NA
NR1H2	0.999997	NA	NA	0.98789	Colon_Transverse	NA	1	0	1	0	2	7.50758	3.13164	NA	NA	-5.36107	-3.49007	NA	NA	6.023e-14	0.0017383	NA	NA	8.27317e-08	0.000482891	NA	NA	1.54653e-10	0.0221958	NA	NA	7.56443e-05	0.0158582	NA	NA
NR1H2	0.999997	NA	NA	0.986704	Esophagus_Gastroesophageal_Junction	NA	1	0	1	0	2	7.50758	3.13164	NA	NA	5.36107	3.49007	NA	NA	6.023e-14	0.0017383	NA	NA	8.27317e-08	0.000482891	NA	NA	1.54653e-10	0.0221958	NA	NA	9.66956e-05	0.0152939	NA	NA
NR1H2	0.999997	NA	NA	0.985499	Esophagus_Mucosa	NA	1	0	1	0	2	7.50758	3.13164	NA	NA	-5.36107	-3.49007	NA	NA	6.023e-14	0.0017383	NA	NA	8.27317e-08	0.000482891	NA	NA	1.54653e-10	0.0221958	NA	NA	6.13373e-05	0.0149406	NA	NA
NR1H2	0.999997	NA	NA	0.98486	Esophagus_Muscularis	NA	1	0	1	0	2	7.50758	3.13164	NA	NA	5.36107	3.49007	NA	NA	6.023e-14	0.0017383	NA	NA	8.27317e-08	0.000482891	NA	NA	1.54653e-10	0.0221958	NA	NA	9.64136e-05	0.0154826	NA	NA
NR1H2	0.999997	NA	NA	0.983223	Heart_Atrial_Appendage	NA	1	0	1	0	2	7.50758	3.13164	NA	NA	5.36107	3.49007	NA	NA	6.023e-14	0.0017383	NA	NA	8.27317e-08	0.000482891	NA	NA	1.54653e-10	0.0221958	NA	NA	0.000100198	0.0166108	NA	NA
NR1H2	0.999997	NA	NA	0.974481	Heart_Left_Ventricle	NA	1	0	1	0	2	7.50758	3.13164	NA	NA	6.93276	3.28021	NA	NA	6.023e-14	0.0017383	NA	NA	4.12714e-12	0.00103729	NA	NA	1.54653e-10	0.0221958	NA	NA	1.37534e-08	0.0289711	NA	NA
NR1H2	0.999997	NA	NA	0.930621	Kidney_Cortex	NA	1	0	1	0	2	7.50758	3.13164	NA	NA	7.48543	2.4234	NA	NA	6.023e-14	0.0017383	NA	NA	7.13142e-14	0.0153761	NA	NA	1.54653e-10	0.0221958	NA	NA	3.90476e-10	0.168337	NA	NA
NR1H2	0.999997	NA	NA	0.986389	Lung	NA	1	0	1	0	2	7.50758	3.13164	NA	NA	-5.36107	-3.49007	NA	NA	6.023e-14	0.0017383	NA	NA	8.27317e-08	0.000482891	NA	NA	1.54653e-10	0.0221958	NA	NA	6.28937e-05	0.0152578	NA	NA
NR1H2	0.999997	NA	NA	0.987506	Minor_Salivary_Gland	NA	1	0	1	0	2	7.50758	3.13164	NA	NA	5.36107	3.49007	NA	NA	6.023e-14	0.0017383	NA	NA	8.27317e-08	0.000482891	NA	NA	1.54653e-10	0.0221958	NA	NA	6.82835e-05	0.0159099	NA	NA
NR1H2	0.999997	NA	NA	0.98585	Nerve_Tibial	NA	1	0	1	0	2	7.50758	3.13164	NA	NA	5.36107	3.49007	NA	NA	6.023e-14	0.0017383	NA	NA	8.27317e-08	0.000482891	NA	NA	1.54653e-10	0.0221958	NA	NA	8.9669e-05	0.0159263	NA	NA
NR1H2	0.999997	NA	NA	0.988789	Ovary	NA	1	0	1	0	2	7.50758	3.13164	NA	NA	5.36107	3.49007	NA	NA	6.023e-14	0.0017383	NA	NA	8.27317e-08	0.000482891	NA	NA	1.54653e-10	0.0221958	NA	NA	0.000102718	0.0152146	NA	NA
NR1H2	0.999997	NA	NA	0.984971	Pancreas	NA	1	0	1	0	2	7.50758	3.13164	NA	NA	5.36107	3.49007	NA	NA	6.023e-14	0.0017383	NA	NA	8.27317e-08	0.000482891	NA	NA	1.54653e-10	0.0221958	NA	NA	9.60436e-05	0.0158464	NA	NA
NR1H2	0.999997	NA	NA	0.98828	Pituitary	NA	1	0	1	0	2	7.50758	3.13164	NA	NA	5.36107	3.49007	NA	NA	6.023e-14	0.0017383	NA	NA	8.27317e-08	0.000482891	NA	NA	1.54653e-10	0.0221958	NA	NA	0.000103654	0.0161325	NA	NA
NR1H2	0.999997	NA	NA	0.986914	Prostate	NA	1	0	1	0	2	7.50758	3.13164	NA	NA	5.36107	3.49007	NA	NA	6.023e-14	0.0017383	NA	NA	8.27317e-08	0.000482891	NA	NA	1.54653e-10	0.0221958	NA	NA	7.43288e-05	0.0158932	NA	NA
NR1H2	0.999997	NA	NA	0.986784	Skin_Not_Sun_Exposed_Suprapubic	NA	1	0	1	0	2	7.50758	3.13164	NA	NA	5.36107	3.49007	NA	NA	6.023e-14	0.0017383	NA	NA	8.27317e-08	0.000482891	NA	NA	1.54653e-10	0.0221958	NA	NA	7.19363e-05	0.0154055	NA	NA
NR1H2	0.999997	NA	NA	0.987133	Skin_Sun_Exposed_Lower_leg	NA	1	0	1	0	2	7.50758	3.13164	NA	NA	5.36107	3.49007	NA	NA	6.023e-14	0.0017383	NA	NA	8.27317e-08	0.000482891	NA	NA	1.54653e-10	0.0221958	NA	NA	5.89446e-05	0.0151139	NA	NA
NR1H2	0.999997	NA	NA	0.988733	Small_Intestine_Terminal_Ileum	NA	1	0	1	0	2	7.50758	3.13164	NA	NA	5.36107	3.49007	NA	NA	6.023e-14	0.0017383	NA	NA	8.27317e-08	0.000482891	NA	NA	1.54653e-10	0.0221958	NA	NA	7.7848e-05	0.0155177	NA	NA
NR1H2	0.999997	NA	NA	0.988725	Spleen	NA	1	0	1	0	2	7.50758	3.13164	NA	NA	-5.36107	-3.49007	NA	NA	6.023e-14	0.0017383	NA	NA	8.27317e-08	0.000482891	NA	NA	1.54653e-10	0.0221958	NA	NA	9.70198e-05	0.0147404	NA	NA
NR1H2	0.999997	NA	NA	0.985478	Stomach	NA	1	0	1	0	2	7.50758	3.13164	NA	NA	5.36107	3.49007	NA	NA	6.023e-14	0.0017383	NA	NA	8.27317e-08	0.000482891	NA	NA	1.54653e-10	0.0221958	NA	NA	7.4443e-05	0.0162495	NA	NA
NR1H2	0.999997	NA	NA	0.986362	Testis	NA	1	0	1	0	2	7.50758	3.13164	NA	NA	5.36107	3.49007	NA	NA	6.023e-14	0.0017383	NA	NA	8.27317e-08	0.000482891	NA	NA	1.54653e-10	0.0221958	NA	NA	0.00013619	0.0167592	NA	NA
NR1H2	0.999997	NA	NA	0.978795	Thyroid	NA	1	0	1	0	2	7.50758	3.13164	NA	NA	6.85436	3.29891	NA	NA	6.023e-14	0.0017383	NA	NA	7.16333e-12	0.000970618	NA	NA	1.54653e-10	0.0221958	NA	NA	2.37725e-08	0.0245015	NA	NA
NR1H2	0.999997	NA	NA	0.978866	Uterus	NA	1	0	1	0	2	7.50758	3.13164	NA	NA	6.98819	3.2304	NA	NA	6.023e-14	0.0017383	NA	NA	2.78463e-12	0.00123616	NA	NA	1.54653e-10	0.0221958	NA	NA	2.86399e-08	0.0300401	NA	NA
NR1H2	0.999997	NA	NA	0.988704	Vagina	NA	1	0	1	0	2	7.50758	3.13164	NA	NA	5.36107	3.49007	NA	NA	6.023e-14	0.0017383	NA	NA	8.27317e-08	0.000482891	NA	NA	1.54653e-10	0.0221958	NA	NA	9.55419e-05	0.0163712	NA	NA
NR1H2	0.999997	NA	NA	0.988808	Whole_Blood	NA	1	0	1	0	2	7.50758	3.13164	NA	NA	5.36107	3.49007	NA	NA	6.023e-14	0.0017383	NA	NA	8.27317e-08	0.000482891	NA	NA	1.54653e-10	0.0221958	NA	NA	7.03507e-05	0.0141754	NA	NA
NR1H2	0.999997	NA	NA	0.989571	smultixcan	NA	1	0	1	0	2	7.50758	3.13164	NA	NA	-5.40389	-3.47889	NA	NA	6.023e-14	0.0017383	NA	NA	5.74706e-08	0.000473968	NA	NA	1.54653e-10	0.0221958	NA	NA	5.11351e-05	0.0144625	NA	NA
NXPE3	0.999996	0.978138	Adrenal_Gland	NA	NA	NA	1	1	0	0	2	6.765	-2.87821	-5.29457	-3.32537	NA	NA	NA	NA	1.3331e-11	0.0039994	1.193e-07	0.000883	NA	NA	NA	NA	1.59741e-08	0.0396436	0.000107535	0.0254234	NA	NA	NA	NA
NXPE3	0.999996	0.971306	Heart_Atrial_Appendage	NA	NA	NA	1	1	0	0	2	6.765	-2.87821	-4.19001	-4.14026	NA	NA	NA	NA	1.3331e-11	0.0039994	2.78942e-05	3.46917e-05	NA	NA	NA	NA	1.59741e-08	0.0396436	0.0131564	0.00250317	NA	NA	NA	NA
NXPE3	0.999996	0.906874	Kidney_Cortex	NA	NA	NA	1	1	0	0	2	6.765	-2.87821	-4.6214	-2.73265	NA	NA	NA	NA	1.3331e-11	0.0039994	3.81154e-06	0.00628267	NA	NA	NA	NA	1.59741e-08	0.0396436	0.00209186	0.102369	NA	NA	NA	NA
NXPE3	0.999996	0.998395	Muscle_Skeletal	NA	NA	NA	1	1	0	0	2	6.765	-2.87821	-6.38427	-4.44889	NA	NA	NA	NA	1.3331e-11	0.0039994	1.72215e-10	8.63155e-06	NA	NA	NA	NA	1.59741e-08	0.0396436	5.08895e-07	0.000703352	NA	NA	NA	NA
NAPSA	0.999995	0.919733	Thyroid	NA	NA	NA	1	1	0	0	2	7.81759	2.70174	-6.43672	-2.78457	NA	NA	NA	NA	5.3846e-15	0.0068977	1.22085e-10	0.00535986	NA	NA	NA	NA	3.22609e-11	0.0568526	4.13776e-07	0.0838257	NA	NA	NA	NA
FBRSL1	0.999992	NA	NA	0.908385	Brain_Amygdala	NA	1	0	1	0	2	-6.23979	2.21822	NA	NA	-3.67382	2.68943	NA	NA	4.3816e-10	0.02654	NA	NA	0.000238956	0.00715742	NA	NA	3.62854e-07	0.136884	NA	NA	0.0418896	0.108732	NA	NA
FBRSL1	0.999992	NA	NA	0.91247	Brain_Cerebellar_Hemisphere	NA	1	0	1	0	2	-6.23979	2.21822	NA	NA	-3.74371	2.59158	NA	NA	4.3816e-10	0.02654	NA	NA	0.000181323	0.00955362	NA	NA	3.62854e-07	0.136884	NA	NA	0.0343428	0.111594	NA	NA
FBRSL1	0.999992	NA	NA	0.920048	Brain_Cerebellum	NA	1	0	1	0	2	-6.23979	2.21822	NA	NA	-3.79122	2.62981	NA	NA	4.3816e-10	0.02654	NA	NA	0.000149911	0.00854335	NA	NA	3.62854e-07	0.136884	NA	NA	0.0302044	0.1059	NA	NA
FBRSL1	0.999992	NA	NA	0.986093	Colon_Transverse	NA	1	0	1	0	2	-6.23979	2.21822	NA	NA	-4.58102	3.44159	NA	NA	4.3816e-10	0.02654	NA	NA	4.62719e-06	0.000578312	NA	NA	3.62854e-07	0.136884	NA	NA	0.00234321	0.0177327	NA	NA
FBRSL1	0.999992	NA	NA	0.951684	Lung	NA	1	0	1	0	2	-6.23979	2.21822	NA	NA	-4.54603	2.71933	NA	NA	4.3816e-10	0.02654	NA	NA	5.46669e-06	0.00654152	NA	NA	3.62854e-07	0.136884	NA	NA	0.00217027	0.0917165	NA	NA
FBRSL1	0.999992	NA	NA	0.976053	smultixcan	NA	1	0	1	0	2	-6.23979	2.21822	NA	NA	-4.56352	3.08046	NA	NA	4.3816e-10	0.02654	NA	NA	4.84081e-06	0.00202945	NA	NA	3.62854e-07	0.136884	NA	NA	0.00241489	0.0402057	NA	NA
IFNAR2	0.999987	0.943422	Artery_Tibial	NA	NA	NA	1	1	0	0	2	-7.41924	-1.68621	3.82436	2.47819	NA	NA	NA	NA	1.1779e-13	0.091756	0.00013111	0.0132051	NA	NA	NA	NA	2.64645e-10	0.278776	0.0481249	0.14839	NA	NA	NA	NA
IFNAR2	0.999987	0.902206	Brain_Cerebellar_Hemisphere	NA	NA	NA	1	1	0	0	2	-7.41924	-1.68621	4.99155	2.6561	NA	NA	NA	NA	1.1779e-13	0.091756	5.9897e-07	0.00790499	NA	NA	NA	NA	2.64645e-10	0.278776	0.000444772	0.109096	NA	NA	NA	NA
IFNAR2	0.999987	0.926961	Brain_Cerebellum	NA	NA	NA	1	1	0	0	2	-7.41924	-1.68621	4.99155	3.45415	NA	NA	NA	NA	1.1779e-13	0.091756	5.9897e-07	0.000552027	NA	NA	NA	NA	2.64645e-10	0.278776	0.000454094	0.0188536	NA	NA	NA	NA
IFNAR2	0.999987	0.910722	Brain_Hypothalamus	NA	NA	NA	1	1	0	0	2	-7.41924	-1.68621	4.99155	0.0484866	NA	NA	NA	NA	1.1779e-13	0.091756	5.9897e-07	0.961328	NA	NA	NA	NA	2.64645e-10	0.278776	0.0010037	0.990678	NA	NA	NA	NA
IFNAR2	0.999987	0.916881	Heart_Left_Ventricle	NA	NA	NA	1	1	0	0	2	-7.41924	-1.68621	4.99155	2.26876	NA	NA	NA	NA	1.1779e-13	0.091756	5.9897e-07	0.0232832	NA	NA	NA	NA	2.64645e-10	0.278776	0.000531655	0.198366	NA	NA	NA	NA
IFNAR2	0.999987	0.905978	Muscle_Skeletal	NA	NA	NA	1	1	0	0	2	-7.41924	-1.68621	4.97244	1.84082	NA	NA	NA	NA	1.1779e-13	0.091756	6.61162e-07	0.0656487	NA	NA	NA	NA	2.64645e-10	0.278776	0.000781494	0.343128	NA	NA	NA	NA
IFNAR2	0.999987	0.908056	Pituitary	NA	NA	NA	1	1	0	0	2	-7.41924	-1.68621	4.99155	1.73671	NA	NA	NA	NA	1.1779e-13	0.091756	5.9897e-07	0.082438	NA	NA	NA	NA	2.64645e-10	0.278776	0.000474272	0.384966	NA	NA	NA	NA
IFNAR2	0.999987	0.901511	Small_Intestine_Terminal_Ileum	NA	NA	NA	1	1	0	0	2	-7.41924	-1.68621	-4.99155	-1.65394	NA	NA	NA	NA	1.1779e-13	0.091756	5.9897e-07	0.0981395	NA	NA	NA	NA	2.64645e-10	0.278776	0.000800756	0.414471	NA	NA	NA	NA
IFNAR2	0.999987	0.943422	Artery_Tibial	NA	NA	NA	1	1	0	0	2	-7.41924	-1.68621	3.82436	2.47819	NA	NA	NA	NA	1.1779e-13	0.091756	0.00013111	0.0132051	NA	NA	NA	NA	2.64645e-10	0.278776	0.0481249	0.14839	NA	NA	NA	NA
IFNAR2	0.999987	0.902206	Brain_Cerebellar_Hemisphere	NA	NA	NA	1	1	0	0	2	-7.41924	-1.68621	4.99155	2.6561	NA	NA	NA	NA	1.1779e-13	0.091756	5.9897e-07	0.00790499	NA	NA	NA	NA	2.64645e-10	0.278776	0.000444772	0.109096	NA	NA	NA	NA
IFNAR2	0.999987	0.926961	Brain_Cerebellum	NA	NA	NA	1	1	0	0	2	-7.41924	-1.68621	4.99155	3.45415	NA	NA	NA	NA	1.1779e-13	0.091756	5.9897e-07	0.000552027	NA	NA	NA	NA	2.64645e-10	0.278776	0.000454094	0.0188536	NA	NA	NA	NA
IFNAR2	0.999987	0.910722	Brain_Hypothalamus	NA	NA	NA	1	1	0	0	2	-7.41924	-1.68621	4.99155	0.0484866	NA	NA	NA	NA	1.1779e-13	0.091756	5.9897e-07	0.961328	NA	NA	NA	NA	2.64645e-10	0.278776	0.0010037	0.990678	NA	NA	NA	NA
IFNAR2	0.999987	0.916881	Heart_Left_Ventricle	NA	NA	NA	1	1	0	0	2	-7.41924	-1.68621	4.99155	2.26876	NA	NA	NA	NA	1.1779e-13	0.091756	5.9897e-07	0.0232832	NA	NA	NA	NA	2.64645e-10	0.278776	0.000531655	0.198366	NA	NA	NA	NA
IFNAR2	0.999987	0.905978	Muscle_Skeletal	NA	NA	NA	1	1	0	0	2	-7.41924	-1.68621	4.97244	1.84082	NA	NA	NA	NA	1.1779e-13	0.091756	6.61162e-07	0.0656487	NA	NA	NA	NA	2.64645e-10	0.278776	0.000781494	0.343128	NA	NA	NA	NA
IFNAR2	0.999987	0.908056	Pituitary	NA	NA	NA	1	1	0	0	2	-7.41924	-1.68621	4.99155	1.73671	NA	NA	NA	NA	1.1779e-13	0.091756	5.9897e-07	0.082438	NA	NA	NA	NA	2.64645e-10	0.278776	0.000474272	0.384966	NA	NA	NA	NA
IFNAR2	0.999987	0.901511	Small_Intestine_Terminal_Ileum	NA	NA	NA	1	1	0	0	2	-7.41924	-1.68621	-4.99155	-1.65394	NA	NA	NA	NA	1.1779e-13	0.091756	5.9897e-07	0.0981395	NA	NA	NA	NA	2.64645e-10	0.278776	0.000800756	0.414471	NA	NA	NA	NA
RPL24	0.999933	0.919472	Adipose_Visceral_Omentum	NA	NA	NA	1	1	0	0	2	5.46542	3.12572	-3.69339	-4.41532	NA	NA	NA	NA	4.6182e-08	0.0017737	0.000221282	1.00862e-05	NA	NA	NA	NA	1.93041e-05	0.0225267	0.0523126	0.000928933	NA	NA	NA	NA
RPL24	0.999933	0.928372	Adrenal_Gland	NA	NA	NA	1	1	0	0	2	5.46542	3.12572	-3.69339	-4.41532	NA	NA	NA	NA	4.6182e-08	0.0017737	0.000221282	1.00862e-05	NA	NA	NA	NA	1.93041e-05	0.0225267	0.0540132	0.000947098	NA	NA	NA	NA
RPL24	0.999933	0.928853	Artery_Aorta	NA	NA	NA	1	1	0	0	2	5.46542	3.12572	-3.69339	-4.41532	NA	NA	NA	NA	4.6182e-08	0.0017737	0.000221282	1.00862e-05	NA	NA	NA	NA	1.93041e-05	0.0225267	0.0527694	0.000957659	NA	NA	NA	NA
RPL24	0.999933	0.925171	Artery_Coronary	NA	NA	NA	1	1	0	0	2	5.46542	3.12572	-3.69339	-4.41532	NA	NA	NA	NA	4.6182e-08	0.0017737	0.000221282	1.00862e-05	NA	NA	NA	NA	1.93041e-05	0.0225267	0.0538979	0.000958583	NA	NA	NA	NA
RPL24	0.999933	0.921465	Brain_Anterior_cingulate_cortex_BA24	NA	NA	NA	1	1	0	0	2	5.46542	3.12572	-3.69339	-4.41532	NA	NA	NA	NA	4.6182e-08	0.0017737	0.000221282	1.00862e-05	NA	NA	NA	NA	1.93041e-05	0.0225267	0.0909286	0.000888089	NA	NA	NA	NA
RPL24	0.999933	0.935634	Brain_Caudate_basal_ganglia	NA	NA	NA	1	1	0	0	2	5.46542	3.12572	-3.69339	-4.41532	NA	NA	NA	NA	4.6182e-08	0.0017737	0.000221282	1.00862e-05	NA	NA	NA	NA	1.93041e-05	0.0225267	0.0652081	0.000978423	NA	NA	NA	NA
RPL24	0.999933	0.913932	Brain_Cerebellar_Hemisphere	NA	NA	NA	1	1	0	0	2	5.46542	3.12572	-3.69339	-4.41532	NA	NA	NA	NA	4.6182e-08	0.0017737	0.000221282	1.00862e-05	NA	NA	NA	NA	1.93041e-05	0.0225267	0.0559372	0.000958682	NA	NA	NA	NA
RPL24	0.999933	0.935712	Brain_Cerebellum	NA	NA	NA	1	1	0	0	2	5.46542	3.12572	-3.69339	-4.41532	NA	NA	NA	NA	4.6182e-08	0.0017737	0.000221282	1.00862e-05	NA	NA	NA	NA	1.93041e-05	0.0225267	0.0526303	0.000924696	NA	NA	NA	NA
RPL24	0.999933	0.920408	Brain_Frontal_Cortex_BA9	NA	NA	NA	1	1	0	0	2	5.46542	3.12572	-3.69339	-4.41532	NA	NA	NA	NA	4.6182e-08	0.0017737	0.000221282	1.00862e-05	NA	NA	NA	NA	1.93041e-05	0.0225267	0.0610285	0.000904375	NA	NA	NA	NA
RPL24	0.999933	0.930376	Brain_Hippocampus	NA	NA	NA	1	1	0	0	2	5.46542	3.12572	-3.69339	-4.41532	NA	NA	NA	NA	4.6182e-08	0.0017737	0.000221282	1.00862e-05	NA	NA	NA	NA	1.93041e-05	0.0225267	0.0595146	0.000995669	NA	NA	NA	NA
RPL24	0.999933	0.933574	Brain_Hypothalamus	NA	NA	NA	1	1	0	0	2	5.46542	3.12572	-3.69339	-4.41532	NA	NA	NA	NA	4.6182e-08	0.0017737	0.000221282	1.00862e-05	NA	NA	NA	NA	1.93041e-05	0.0225267	0.0679323	0.00106713	NA	NA	NA	NA
RPL24	0.999933	0.943613	Brain_Substantia_nigra	NA	NA	NA	1	1	0	0	2	5.46542	3.12572	-3.69339	-4.41532	NA	NA	NA	NA	4.6182e-08	0.0017737	0.000221282	1.00862e-05	NA	NA	NA	NA	1.93041e-05	0.0225267	0.0713059	0.000920196	NA	NA	NA	NA
RPL24	0.999933	0.937841	Cells_Cultured_fibroblasts	NA	NA	NA	1	1	0	0	2	5.46542	3.12572	-3.69339	-4.41532	NA	NA	NA	NA	4.6182e-08	0.0017737	0.000221282	1.00862e-05	NA	NA	NA	NA	1.93041e-05	0.0225267	0.0639092	0.000822196	NA	NA	NA	NA
RPL24	0.999933	0.938845	Colon_Sigmoid	NA	NA	NA	1	1	0	0	2	5.46542	3.12572	-3.69339	-4.41532	NA	NA	NA	NA	4.6182e-08	0.0017737	0.000221282	1.00862e-05	NA	NA	NA	NA	1.93041e-05	0.0225267	0.0552063	0.000935688	NA	NA	NA	NA
RPL24	0.999933	0.917953	Colon_Transverse	NA	NA	NA	1	1	0	0	2	5.46542	3.12572	-3.69339	-4.41532	NA	NA	NA	NA	4.6182e-08	0.0017737	0.000221282	1.00862e-05	NA	NA	NA	NA	1.93041e-05	0.0225267	0.0528529	0.000917322	NA	NA	NA	NA
RPL24	0.999933	0.921485	Esophagus_Muscularis	NA	NA	NA	1	1	0	0	2	5.46542	3.12572	-3.69339	-4.41532	NA	NA	NA	NA	4.6182e-08	0.0017737	0.000221282	1.00862e-05	NA	NA	NA	NA	1.93041e-05	0.0225267	0.0580164	0.000809755	NA	NA	NA	NA
RPL24	0.999933	0.932832	Heart_Atrial_Appendage	NA	NA	NA	1	1	0	0	2	5.46542	3.12572	-3.69339	-4.41532	NA	NA	NA	NA	4.6182e-08	0.0017737	0.000221282	1.00862e-05	NA	NA	NA	NA	1.93041e-05	0.0225267	0.0556081	0.000899011	NA	NA	NA	NA
RPL24	0.999933	0.932156	Liver	NA	NA	NA	1	1	0	0	2	5.46542	3.12572	-3.69339	-4.41532	NA	NA	NA	NA	4.6182e-08	0.0017737	0.000221282	1.00862e-05	NA	NA	NA	NA	1.93041e-05	0.0225267	0.0647867	0.000907174	NA	NA	NA	NA
RPL24	0.999933	0.934663	Lung	NA	NA	NA	1	1	0	0	2	5.46542	3.12572	-3.69339	-4.41532	NA	NA	NA	NA	4.6182e-08	0.0017737	0.000221282	1.00862e-05	NA	NA	NA	NA	1.93041e-05	0.0225267	0.057108	0.000813437	NA	NA	NA	NA
RPL24	0.999933	0.937855	Nerve_Tibial	NA	NA	NA	1	1	0	0	2	5.46542	3.12572	-3.69339	-4.41532	NA	NA	NA	NA	4.6182e-08	0.0017737	0.000221282	1.00862e-05	NA	NA	NA	NA	1.93041e-05	0.0225267	0.042592	0.000972715	NA	NA	NA	NA
RPL24	0.999933	0.937963	Pancreas	NA	NA	NA	1	1	0	0	2	5.46542	3.12572	-3.69339	-4.41532	NA	NA	NA	NA	4.6182e-08	0.0017737	0.000221282	1.00862e-05	NA	NA	NA	NA	1.93041e-05	0.0225267	0.0494794	0.000861643	NA	NA	NA	NA
RPL24	0.999933	0.923433	Pituitary	NA	NA	NA	1	1	0	0	2	5.46542	3.12572	-3.69339	-4.41532	NA	NA	NA	NA	4.6182e-08	0.0017737	0.000221282	1.00862e-05	NA	NA	NA	NA	1.93041e-05	0.0225267	0.0611998	0.000924475	NA	NA	NA	NA
RPL24	0.999933	0.935218	Skin_Not_Sun_Exposed_Suprapubic	NA	NA	NA	1	1	0	0	2	5.46542	3.12572	-3.69339	-4.41532	NA	NA	NA	NA	4.6182e-08	0.0017737	0.000221282	1.00862e-05	NA	NA	NA	NA	1.93041e-05	0.0225267	0.0595959	0.000960181	NA	NA	NA	NA
RPL24	0.999933	0.942824	Skin_Sun_Exposed_Lower_leg	NA	NA	NA	1	1	0	0	2	5.46542	3.12572	-3.69339	-4.41532	NA	NA	NA	NA	4.6182e-08	0.0017737	0.000221282	1.00862e-05	NA	NA	NA	NA	1.93041e-05	0.0225267	0.0564152	0.000873589	NA	NA	NA	NA
RPL24	0.999933	0.901152	Small_Intestine_Terminal_Ileum	NA	NA	NA	1	1	0	0	2	5.46542	3.12572	-3.69339	-4.41532	NA	NA	NA	NA	4.6182e-08	0.0017737	0.000221282	1.00862e-05	NA	NA	NA	NA	1.93041e-05	0.0225267	0.0581189	0.00103445	NA	NA	NA	NA
RPL24	0.999933	0.926333	Uterus	NA	NA	NA	1	1	0	0	2	5.46542	3.12572	-3.69339	-4.41532	NA	NA	NA	NA	4.6182e-08	0.0017737	0.000221282	1.00862e-05	NA	NA	NA	NA	1.93041e-05	0.0225267	0.0564805	0.000879316	NA	NA	NA	NA
RPL24	0.999933	0.948729	Whole_Blood	NA	NA	NA	1	1	0	0	2	5.46542	3.12572	-3.69339	-4.41532	NA	NA	NA	NA	4.6182e-08	0.0017737	0.000221282	1.00862e-05	NA	NA	NA	NA	1.93041e-05	0.0225267	0.0438647	0.000838993	NA	NA	NA	NA
THBS3	0.999811	NA	NA	0.966073	smultixcan	NA	1	0	1	0	2	5.15999	4.90294	NA	NA	4.2693	1.43692	NA	NA	2.4696e-07	9.4412e-07	NA	NA	2.2007e-05	0.00176159	NA	NA	8.22011e-05	5.83228e-05	NA	NA	0.0068687	0.0364599	NA	NA
KRTCAP2	0.999792	0.911107	Artery_Tibial	NA	NA	NA	1	1	0	0	2	5.21887	-3.74981	3.43512	-3.58112	NA	NA	NA	NA	1.8002e-07	0.00017697	0.000592283	0.000342123	NA	NA	NA	NA	6.34447e-05	0.00424429	0.0929112	0.0127252	NA	NA	NA	NA
RAB2A	0.999785	NA	NA	NA	NA	0.89313	1	0	0	1	2	5.38709	1.06736	NA	NA	NA	NA	3.6613	2.0162	7.1607e-08	0.28581	NA	NA	NA	NA	0.000251	0.0438	2.86014e-05	0.512448	NA	NA	NA	NA	0.0855424	0.25199
ADAM15	0.99965	NA	NA	0.956264	smultixcan	NA	1	0	1	0	2	5.86961	-1.74059	NA	NA	3.94949	0.180813	NA	NA	4.3682e-09	0.081755	NA	NA	1.59852e-09	0.0125477	NA	NA	2.61713e-06	0.261786	NA	NA	2.38236e-06	0.127955	NA	NA
ZKSCAN1	0.999524	0.90004	Skin_Not_Sun_Exposed_Suprapubic	NA	NA	NA	1	1	0	0	2	5.17152	-2.22298	4.00742	-2.62315	NA	NA	NA	NA	2.322e-07	0.026217	6.13846e-05	0.00871208	NA	NA	NA	NA	7.99504e-05	0.136116	0.0238875	0.111441	NA	NA	NA	NA
FOXA3	0.99802	0.992973	Colon_Transverse	NA	NA	NA	1	1	0	0	2	-4.68789	6.47935	-4.63843	7.48935	NA	NA	NA	NA	2.7604e-06	9.2116e-11	3.5106e-06	6.92151e-14	NA	NA	NA	NA	0.000708792	1.85256e-08	0.00261416	3.96036e-11	NA	NA	NA	NA
FOXA3	0.99802	0.992556	Minor_Salivary_Gland	NA	NA	NA	1	1	0	0	2	-4.68789	6.47935	-4.64607	7.54555	NA	NA	NA	NA	2.7604e-06	9.2116e-11	3.38324e-06	4.50371e-14	NA	NA	NA	NA	0.000708792	1.85256e-08	0.00215865	3.10597e-11	NA	NA	NA	NA
SLC22A5	0.997451	NA	NA	0.917634	Spleen	NA	1	0	1	0	2	-4.17861	-7.02737	NA	NA	-3.45475	3.30197	NA	NA	2.933e-05	2.1046e-12	NA	NA	0.000550794	0.000960071	NA	NA	0.00554924	6.68303e-10	NA	NA	0.069573	0.0236344	NA	NA
SLC22A5	0.997451	NA	NA	0.997835	smultixcan	NA	1	0	1	0	2	-4.17861	-7.02737	NA	NA	-4.10957	-0.221457	NA	NA	2.933e-05	2.1046e-12	NA	NA	2.77908e-06	1.36208e-21	NA	NA	0.00554924	6.68303e-10	NA	NA	0.00154834	1.03985e-18	NA	NA
CAT	0.99699	0.935523	Esophagus_Mucosa	NA	NA	NA	1	1	0	0	2	-5.01844	-2.2222	4.55563	-2.6897	NA	NA	NA	NA	5.2093e-07	0.02627	5.22278e-06	0.00715165	NA	NA	NA	NA	0.000158698	0.136165	0.00557793	0.0967785	NA	NA	NA	NA
CAT	0.99699	0.971197	Thyroid	NA	NA	NA	1	1	0	0	2	-5.01844	-2.2222	6.00444	-3.21381	NA	NA	NA	NA	5.2093e-07	0.02627	1.91989e-09	0.00130986	NA	NA	NA	NA	0.000158698	0.136165	4.33799e-06	0.0335574	NA	NA	NA	NA
PCNP	0.995385	NA	NA	0.999803	smultixcan	NA	1	0	1	0	2	4.50584	-5.33762	NA	NA	-3.30655	1.99419	NA	NA	6.611e-06	9.4177e-08	NA	NA	6.84468e-08	4.12768e-08	NA	NA	0.00154887	7.92839e-06	NA	NA	5.87106e-05	6.32201e-06	NA	NA
GSTCD	0.987846	NA	NA	0.992526	Cells_Cultured_fibroblasts	NA	1	0	1	0	2	4.21511	6.16441	NA	NA	-4.483	6.2837	NA	NA	2.4966e-05	7.0745e-10	NA	NA	7.35994e-06	3.30614e-10	NA	NA	0.00489831	9.77469e-08	NA	NA	0.0046709	9.15768e-08	NA	NA
GSTCD	0.987846	NA	NA	0.993926	Cells_EBV-transformed_lymphocytes	NA	1	0	1	0	2	4.21511	6.16441	NA	NA	-4.483	6.2837	NA	NA	2.4966e-05	7.0745e-10	NA	NA	7.35994e-06	3.30614e-10	NA	NA	0.00489831	9.77469e-08	NA	NA	0.00377643	7.75849e-08	NA	NA
GSTCD	0.987846	NA	NA	0.994651	Ovary	NA	1	0	1	0	2	4.21511	6.16441	NA	NA	-4.483	6.2837	NA	NA	2.4966e-05	7.0745e-10	NA	NA	7.35994e-06	3.30614e-10	NA	NA	0.00489831	9.77469e-08	NA	NA	0.00377121	9.91934e-08	NA	NA
GSTCD	0.987846	NA	NA	0.995365	Testis	NA	1	0	1	0	2	4.21511	6.16441	NA	NA	4.483	-6.2837	NA	NA	2.4966e-05	7.0745e-10	NA	NA	7.35994e-06	3.30614e-10	NA	NA	0.00489831	9.77469e-08	NA	NA	0.00431449	1.03074e-07	NA	NA
GSTCD	0.987846	NA	NA	0.995622	Uterus	NA	1	0	1	0	2	4.21511	6.16441	NA	NA	4.483	-6.2837	NA	NA	2.4966e-05	7.0745e-10	NA	NA	7.35994e-06	3.30614e-10	NA	NA	0.00489831	9.77469e-08	NA	NA	0.00366315	9.48954e-08	NA	NA
GSTCD	0.987846	NA	NA	0.995064	smultixcan	NA	1	0	1	0	2	4.21511	6.16441	NA	NA	-4.52073	5.06845	NA	NA	2.4966e-05	7.0745e-10	NA	NA	6.16273e-06	4.01067e-07	NA	NA	0.00489831	9.77469e-08	NA	NA	0.0028928	4.54154e-05	NA	NA
BPTF	0.987491	NA	NA	0.976877	Adipose_Subcutaneous	NA	1	0	1	0	2	-4.22639	3.29956	NA	NA	4.96522	3.17449	NA	NA	2.3747e-05	0.00096835	NA	NA	6.86217e-07	0.00150099	NA	NA	0.00479583	0.0147784	NA	NA	0.000475233	0.0346868	NA	NA
BPTF	0.987491	NA	NA	0.982418	Adipose_Visceral_Omentum	NA	1	0	1	0	2	-4.22639	3.29956	NA	NA	-4.64571	-3.46334	NA	NA	2.3747e-05	0.00096835	NA	NA	3.38909e-06	0.000533514	NA	NA	0.00479583	0.0147784	NA	NA	0.00183262	0.0168192	NA	NA
BPTF	0.987491	NA	NA	0.98277	Adrenal_Gland	NA	1	0	1	0	2	-4.22639	3.29956	NA	NA	4.64571	3.46334	NA	NA	2.3747e-05	0.00096835	NA	NA	3.38909e-06	0.000533514	NA	NA	0.00479583	0.0147784	NA	NA	0.00282398	0.0159553	NA	NA
BPTF	0.987491	NA	NA	0.982269	Artery_Aorta	NA	1	0	1	0	2	-4.22639	3.29956	NA	NA	4.5734	3.42727	NA	NA	2.3747e-05	0.00096835	NA	NA	4.79862e-06	0.000609687	NA	NA	0.00479583	0.0147784	NA	NA	0.00323657	0.0178191	NA	NA
BPTF	0.987491	NA	NA	0.982614	Artery_Coronary	NA	1	0	1	0	2	-4.22639	3.29956	NA	NA	4.5734	3.42727	NA	NA	2.3747e-05	0.00096835	NA	NA	4.79862e-06	0.000609687	NA	NA	0.00479583	0.0147784	NA	NA	0.00280824	0.0190477	NA	NA
BPTF	0.987491	NA	NA	0.979697	Artery_Tibial	NA	1	0	1	0	2	-4.22639	3.29956	NA	NA	4.5734	3.42727	NA	NA	2.3747e-05	0.00096835	NA	NA	4.79862e-06	0.000609687	NA	NA	0.00479583	0.0147784	NA	NA	0.00314895	0.0181161	NA	NA
BPTF	0.987491	NA	NA	0.96084	Brain_Caudate_basal_ganglia	NA	1	0	1	0	2	-4.22639	3.29956	NA	NA	4.01827	3.52912	NA	NA	2.3747e-05	0.00096835	NA	NA	5.86266e-05	0.000416944	NA	NA	0.00479583	0.0147784	NA	NA	0.0153904	0.016142	NA	NA
BPTF	0.987491	NA	NA	0.984652	Brain_Cerebellar_Hemisphere	NA	1	0	1	0	2	-4.22639	3.29956	NA	NA	4.5734	3.42727	NA	NA	2.3747e-05	0.00096835	NA	NA	4.79862e-06	0.000609687	NA	NA	0.00479583	0.0147784	NA	NA	0.00309756	0.017649	NA	NA
BPTF	0.987491	NA	NA	0.980797	Brain_Cerebellum	NA	1	0	1	0	2	-4.22639	3.29956	NA	NA	4.96522	3.17449	NA	NA	2.3747e-05	0.00096835	NA	NA	6.86217e-07	0.00150099	NA	NA	0.00479583	0.0147784	NA	NA	0.000799933	0.0340742	NA	NA
BPTF	0.987491	NA	NA	0.98262	Brain_Cortex	NA	1	0	1	0	2	-4.22639	3.29956	NA	NA	4.5734	3.42727	NA	NA	2.3747e-05	0.00096835	NA	NA	4.79862e-06	0.000609687	NA	NA	0.00479583	0.0147784	NA	NA	0.0031191	0.0191779	NA	NA
BPTF	0.987491	NA	NA	0.981536	Brain_Frontal_Cortex_BA9	NA	1	0	1	0	2	-4.22639	3.29956	NA	NA	-4.64571	-3.46334	NA	NA	2.3747e-05	0.00096835	NA	NA	3.38909e-06	0.000533514	NA	NA	0.00479583	0.0147784	NA	NA	0.00295447	0.0181755	NA	NA
BPTF	0.987491	NA	NA	0.967805	Brain_Hippocampus	NA	1	0	1	0	2	-4.22639	3.29956	NA	NA	4.01827	3.52912	NA	NA	2.3747e-05	0.00096835	NA	NA	5.86266e-05	0.000416944	NA	NA	0.00479583	0.0147784	NA	NA	0.0166731	0.0163524	NA	NA
BPTF	0.987491	NA	NA	0.961048	Brain_Hypothalamus	NA	1	0	1	0	2	-4.22639	3.29956	NA	NA	4.01827	3.52912	NA	NA	2.3747e-05	0.00096835	NA	NA	5.86266e-05	0.000416944	NA	NA	0.00479583	0.0147784	NA	NA	0.0156051	0.0162334	NA	NA
BPTF	0.987491	NA	NA	0.980566	Brain_Nucleus_accumbens_basal_ganglia	NA	1	0	1	0	2	-4.22639	3.29956	NA	NA	4.5734	3.42727	NA	NA	2.3747e-05	0.00096835	NA	NA	4.79862e-06	0.000609687	NA	NA	0.00479583	0.0147784	NA	NA	0.00259485	0.0205059	NA	NA
BPTF	0.987491	NA	NA	0.981472	Brain_Spinal_cord_cervical_c-1	NA	1	0	1	0	2	-4.22639	3.29956	NA	NA	-4.64571	-3.46334	NA	NA	2.3747e-05	0.00096835	NA	NA	3.38909e-06	0.000533514	NA	NA	0.00479583	0.0147784	NA	NA	0.00274891	0.0191742	NA	NA
BPTF	0.987491	NA	NA	0.975909	Brain_Substantia_nigra	NA	1	0	1	0	2	-4.22639	3.29956	NA	NA	4.96522	3.17449	NA	NA	2.3747e-05	0.00096835	NA	NA	6.86217e-07	0.00150099	NA	NA	0.00479583	0.0147784	NA	NA	0.000576797	0.0405825	NA	NA
BPTF	0.987491	NA	NA	0.980842	Breast_Mammary_Tissue	NA	1	0	1	0	2	-4.22639	3.29956	NA	NA	-4.64571	-3.46334	NA	NA	2.3747e-05	0.00096835	NA	NA	3.38909e-06	0.000533514	NA	NA	0.00479583	0.0147784	NA	NA	0.0018617	0.0165249	NA	NA
BPTF	0.987491	NA	NA	0.975721	Cells_Cultured_fibroblasts	NA	1	0	1	0	2	-4.22639	3.29956	NA	NA	-4.64571	-3.46334	NA	NA	2.3747e-05	0.00096835	NA	NA	3.38909e-06	0.000533514	NA	NA	0.00479583	0.0147784	NA	NA	0.00315905	0.0163898	NA	NA
BPTF	0.987491	NA	NA	0.981619	Cells_EBV-transformed_lymphocytes	NA	1	0	1	0	2	-4.22639	3.29956	NA	NA	4.64571	3.46334	NA	NA	2.3747e-05	0.00096835	NA	NA	3.38909e-06	0.000533514	NA	NA	0.00479583	0.0147784	NA	NA	0.00222	0.014931	NA	NA
BPTF	0.987491	NA	NA	0.979123	Colon_Sigmoid	NA	1	0	1	0	2	-4.22639	3.29956	NA	NA	4.96522	3.17449	NA	NA	2.3747e-05	0.00096835	NA	NA	6.86217e-07	0.00150099	NA	NA	0.00479583	0.0147784	NA	NA	0.00075843	0.0336104	NA	NA
BPTF	0.987491	NA	NA	0.984165	Colon_Transverse	NA	1	0	1	0	2	-4.22639	3.29956	NA	NA	-4.64571	-3.46334	NA	NA	2.3747e-05	0.00096835	NA	NA	3.38909e-06	0.000533514	NA	NA	0.00479583	0.0147784	NA	NA	0.00179928	0.0169182	NA	NA
BPTF	0.987491	NA	NA	0.981165	Esophagus_Gastroesophageal_Junction	NA	1	0	1	0	2	-4.22639	3.29956	NA	NA	-4.64571	-3.46334	NA	NA	2.3747e-05	0.00096835	NA	NA	3.38909e-06	0.000533514	NA	NA	0.00479583	0.0147784	NA	NA	0.00264075	0.0163603	NA	NA
BPTF	0.987491	NA	NA	0.980104	Esophagus_Mucosa	NA	1	0	1	0	2	-4.22639	3.29956	NA	NA	-4.64571	-3.46334	NA	NA	2.3747e-05	0.00096835	NA	NA	3.38909e-06	0.000533514	NA	NA	0.00479583	0.0147784	NA	NA	0.00159358	0.0160032	NA	NA
BPTF	0.987491	NA	NA	0.971184	Esophagus_Muscularis	NA	1	0	1	0	2	-4.22639	3.29956	NA	NA	4.97737	3.18982	NA	NA	2.3747e-05	0.00096835	NA	NA	6.44555e-07	0.00142363	NA	NA	0.00479583	0.0147784	NA	NA	0.000673519	0.0330802	NA	NA
BPTF	0.987491	NA	NA	0.975761	Heart_Atrial_Appendage	NA	1	0	1	0	2	-4.22639	3.29956	NA	NA	4.5734	3.42727	NA	NA	2.3747e-05	0.00096835	NA	NA	4.79862e-06	0.000609687	NA	NA	0.00479583	0.0147784	NA	NA	0.00340199	0.0192546	NA	NA
BPTF	0.987491	NA	NA	0.975358	Heart_Left_Ventricle	NA	1	0	1	0	2	-4.22639	3.29956	NA	NA	-4.64571	-3.46334	NA	NA	2.3747e-05	0.00096835	NA	NA	3.38909e-06	0.000533514	NA	NA	0.00479583	0.0147784	NA	NA	0.00219604	0.0187846	NA	NA
BPTF	0.987491	NA	NA	0.981735	Kidney_Cortex	NA	1	0	1	0	2	-4.22639	3.29956	NA	NA	4.97737	3.18982	NA	NA	2.3747e-05	0.00096835	NA	NA	6.44555e-07	0.00142363	NA	NA	0.00479583	0.0147784	NA	NA	0.000576048	0.0384421	NA	NA
BPTF	0.987491	NA	NA	0.982694	Lung	NA	1	0	1	0	2	-4.22639	3.29956	NA	NA	-4.64571	-3.46334	NA	NA	2.3747e-05	0.00096835	NA	NA	3.38909e-06	0.000533514	NA	NA	0.00479583	0.0147784	NA	NA	0.00147673	0.0162616	NA	NA
BPTF	0.987491	NA	NA	0.980401	Minor_Salivary_Gland	NA	1	0	1	0	2	-4.22639	3.29956	NA	NA	4.5734	3.42727	NA	NA	2.3747e-05	0.00096835	NA	NA	4.79862e-06	0.000609687	NA	NA	0.00479583	0.0147784	NA	NA	0.00243305	0.0186269	NA	NA
BPTF	0.987491	NA	NA	0.972762	Muscle_Skeletal	NA	1	0	1	0	2	-4.22639	3.29956	NA	NA	-4.64571	-3.46334	NA	NA	2.3747e-05	0.00096835	NA	NA	3.38909e-06	0.000533514	NA	NA	0.00479583	0.0147784	NA	NA	0.00229709	0.0167617	NA	NA
BPTF	0.987491	NA	NA	0.980962	Nerve_Tibial	NA	1	0	1	0	2	-4.22639	3.29956	NA	NA	-4.64571	-3.46334	NA	NA	2.3747e-05	0.00096835	NA	NA	3.38909e-06	0.000533514	NA	NA	0.00479583	0.0147784	NA	NA	0.00189229	0.0170633	NA	NA
BPTF	0.987491	NA	NA	0.965418	Ovary	NA	1	0	1	0	2	-4.22639	3.29956	NA	NA	4.01827	3.52912	NA	NA	2.3747e-05	0.00096835	NA	NA	5.86266e-05	0.000416944	NA	NA	0.00479583	0.0147784	NA	NA	0.0151402	0.0136984	NA	NA
BPTF	0.987491	NA	NA	0.978564	Pancreas	NA	1	0	1	0	2	-4.22639	3.29956	NA	NA	4.5734	3.42727	NA	NA	2.3747e-05	0.00096835	NA	NA	4.79862e-06	0.000609687	NA	NA	0.00479583	0.0147784	NA	NA	0.00285331	0.0183894	NA	NA
BPTF	0.987491	NA	NA	0.98201	Pituitary	NA	1	0	1	0	2	-4.22639	3.29956	NA	NA	4.5734	3.42727	NA	NA	2.3747e-05	0.00096835	NA	NA	4.79862e-06	0.000609687	NA	NA	0.00479583	0.0147784	NA	NA	0.00279875	0.018551	NA	NA
BPTF	0.987491	NA	NA	0.98221	Prostate	NA	1	0	1	0	2	-4.22639	3.29956	NA	NA	4.64571	3.46334	NA	NA	2.3747e-05	0.00096835	NA	NA	3.38909e-06	0.000533514	NA	NA	0.00479583	0.0147784	NA	NA	0.00168149	0.0170454	NA	NA
BPTF	0.987491	NA	NA	0.980035	Skin_Not_Sun_Exposed_Suprapubic	NA	1	0	1	0	2	-4.22639	3.29956	NA	NA	4.5734	3.42727	NA	NA	2.3747e-05	0.00096835	NA	NA	4.79862e-06	0.000609687	NA	NA	0.00479583	0.0147784	NA	NA	0.00229191	0.0180116	NA	NA
BPTF	0.987491	NA	NA	0.981747	Skin_Sun_Exposed_Lower_leg	NA	1	0	1	0	2	-4.22639	3.29956	NA	NA	-4.64571	-3.46334	NA	NA	2.3747e-05	0.00096835	NA	NA	3.38909e-06	0.000533514	NA	NA	0.00479583	0.0147784	NA	NA	0.00158772	0.0161195	NA	NA
BPTF	0.987491	NA	NA	0.983347	Small_Intestine_Terminal_Ileum	NA	1	0	1	0	2	-4.22639	3.29956	NA	NA	4.64571	3.46334	NA	NA	2.3747e-05	0.00096835	NA	NA	3.38909e-06	0.000533514	NA	NA	0.00479583	0.0147784	NA	NA	0.00172521	0.0165217	NA	NA
BPTF	0.987491	NA	NA	0.978506	Spleen	NA	1	0	1	0	2	-4.22639	3.29956	NA	NA	4.97737	3.18982	NA	NA	2.3747e-05	0.00096835	NA	NA	6.44555e-07	0.00142363	NA	NA	0.00479583	0.0147784	NA	NA	0.000658341	0.0314709	NA	NA
BPTF	0.987491	NA	NA	0.981102	Stomach	NA	1	0	1	0	2	-4.22639	3.29956	NA	NA	-4.64571	-3.46334	NA	NA	2.3747e-05	0.00096835	NA	NA	3.38909e-06	0.000533514	NA	NA	0.00479583	0.0147784	NA	NA	0.00184123	0.0175374	NA	NA
BPTF	0.987491	NA	NA	0.979971	Testis	NA	1	0	1	0	2	-4.22639	3.29956	NA	NA	4.5734	3.42727	NA	NA	2.3747e-05	0.00096835	NA	NA	4.79862e-06	0.000609687	NA	NA	0.00479583	0.0147784	NA	NA	0.00352564	0.0196395	NA	NA
BPTF	0.987491	NA	NA	0.981629	Thyroid	NA	1	0	1	0	2	-4.22639	3.29956	NA	NA	4.64571	3.46334	NA	NA	2.3747e-05	0.00096835	NA	NA	3.38909e-06	0.000533514	NA	NA	0.00479583	0.0147784	NA	NA	0.00158614	0.0159818	NA	NA
BPTF	0.987491	NA	NA	0.983191	Uterus	NA	1	0	1	0	2	-4.22639	3.29956	NA	NA	-4.64571	-3.46334	NA	NA	2.3747e-05	0.00096835	NA	NA	3.38909e-06	0.000533514	NA	NA	0.00479583	0.0147784	NA	NA	0.00227327	0.0165129	NA	NA
BPTF	0.987491	NA	NA	0.983642	Vagina	NA	1	0	1	0	2	-4.22639	3.29956	NA	NA	-4.64571	-3.46334	NA	NA	2.3747e-05	0.00096835	NA	NA	3.38909e-06	0.000533514	NA	NA	0.00479583	0.0147784	NA	NA	0.00232968	0.017596	NA	NA
BPTF	0.987491	NA	NA	0.981601	Whole_Blood	NA	1	0	1	0	2	-4.22639	3.29956	NA	NA	4.5734	3.42727	NA	NA	2.3747e-05	0.00096835	NA	NA	4.79862e-06	0.000609687	NA	NA	0.00479583	0.0147784	NA	NA	0.00229334	0.0165255	NA	NA
BPTF	0.987491	NA	NA	0.984884	smultixcan	NA	1	0	1	0	2	-4.22639	3.29956	NA	NA	-4.64571	-3.46334	NA	NA	2.3747e-05	0.00096835	NA	NA	3.38909e-06	0.000533514	NA	NA	0.00479583	0.0147784	NA	NA	0.00181199	0.0157753	NA	NA
PMVK	0.972024	NA	NA	0.94905	smultixcan	NA	1	0	1	0	2	4.46023	1.73427	NA	NA	-3.94543	1.29932	NA	NA	8.1871e-06	0.082871	NA	NA	6.82001e-05	0.00289826	NA	NA	0.00186272	0.263568	NA	NA	0.0165608	0.0509943	NA	NA
KIAA0319L	0.970456	NA	NA	0.986409	Adipose_Subcutaneous	NA	1	0	1	0	2	3.83162	-2.84642	NA	NA	4.29333	-3.9839	NA	NA	0.0001273	0.0044214	NA	NA	1.76011e-05	6.77921e-05	NA	NA	0.0183047	0.0424098	NA	NA	0.0055915	0.00362772	NA	NA
KIAA0319L	0.970456	NA	NA	0.983773	Adipose_Visceral_Omentum	NA	1	0	1	0	2	3.83162	-2.84642	NA	NA	4.29333	-3.9839	NA	NA	0.0001273	0.0044214	NA	NA	1.76011e-05	6.77921e-05	NA	NA	0.0183047	0.0424098	NA	NA	0.00608345	0.00357557	NA	NA
KIAA0319L	0.970456	NA	NA	0.985516	Adrenal_Gland	NA	1	0	1	0	2	3.83162	-2.84642	NA	NA	4.29333	-3.9839	NA	NA	0.0001273	0.0044214	NA	NA	1.76011e-05	6.77921e-05	NA	NA	0.0183047	0.0424098	NA	NA	0.00827933	0.00355129	NA	NA
KIAA0319L	0.970456	NA	NA	0.987091	Artery_Aorta	NA	1	0	1	0	2	3.83162	-2.84642	NA	NA	4.29333	-3.9839	NA	NA	0.0001273	0.0044214	NA	NA	1.76011e-05	6.77921e-05	NA	NA	0.0183047	0.0424098	NA	NA	0.00780597	0.00350797	NA	NA
KIAA0319L	0.970456	NA	NA	0.988116	Artery_Coronary	NA	1	0	1	0	2	3.83162	-2.84642	NA	NA	4.29333	-3.9839	NA	NA	0.0001273	0.0044214	NA	NA	1.76011e-05	6.77921e-05	NA	NA	0.0183047	0.0424098	NA	NA	0.00690886	0.00371092	NA	NA
KIAA0319L	0.970456	NA	NA	0.985542	Artery_Tibial	NA	1	0	1	0	2	3.83162	-2.84642	NA	NA	4.29333	-3.9839	NA	NA	0.0001273	0.0044214	NA	NA	1.76011e-05	6.77921e-05	NA	NA	0.0183047	0.0424098	NA	NA	0.00750013	0.00341308	NA	NA
KIAA0319L	0.970456	NA	NA	0.98302	Brain_Anterior_cingulate_cortex_BA24	NA	1	0	1	0	2	3.83162	-2.84642	NA	NA	4.26435	-3.87648	NA	NA	0.0001273	0.0044214	NA	NA	2.00482e-05	0.000105979	NA	NA	0.0183047	0.0424098	NA	NA	0.0085839	0.00599331	NA	NA
KIAA0319L	0.970456	NA	NA	0.983862	Brain_Cerebellar_Hemisphere	NA	1	0	1	0	2	3.83162	-2.84642	NA	NA	4.15441	-3.87441	NA	NA	0.0001273	0.0044214	NA	NA	3.26125e-05	0.000106881	NA	NA	0.0183047	0.0424098	NA	NA	0.0104057	0.00491293	NA	NA
KIAA0319L	0.970456	NA	NA	0.98554	Brain_Cerebellum	NA	1	0	1	0	2	3.83162	-2.84642	NA	NA	4.15441	-3.87441	NA	NA	0.0001273	0.0044214	NA	NA	3.26125e-05	0.000106881	NA	NA	0.0183047	0.0424098	NA	NA	0.0108464	0.00490494	NA	NA
KIAA0319L	0.970456	NA	NA	0.984682	Brain_Cortex	NA	1	0	1	0	2	3.83162	-2.84642	NA	NA	4.15441	-3.87441	NA	NA	0.0001273	0.0044214	NA	NA	3.26125e-05	0.000106881	NA	NA	0.0183047	0.0424098	NA	NA	0.0104489	0.00528654	NA	NA
KIAA0319L	0.970456	NA	NA	0.986395	Brain_Frontal_Cortex_BA9	NA	1	0	1	0	2	3.83162	-2.84642	NA	NA	4.26435	-3.87648	NA	NA	0.0001273	0.0044214	NA	NA	2.00482e-05	0.000105979	NA	NA	0.0183047	0.0424098	NA	NA	0.00841025	0.00538747	NA	NA
KIAA0319L	0.970456	NA	NA	0.987803	Brain_Hippocampus	NA	1	0	1	0	2	3.83162	-2.84642	NA	NA	4.26435	-3.87648	NA	NA	0.0001273	0.0044214	NA	NA	2.00482e-05	0.000105979	NA	NA	0.0183047	0.0424098	NA	NA	0.00797616	0.00610516	NA	NA
KIAA0319L	0.970456	NA	NA	0.98376	Brain_Hypothalamus	NA	1	0	1	0	2	3.83162	-2.84642	NA	NA	4.26435	-3.87648	NA	NA	0.0001273	0.0044214	NA	NA	2.00482e-05	0.000105979	NA	NA	0.0183047	0.0424098	NA	NA	0.00738886	0.00584789	NA	NA
KIAA0319L	0.970456	NA	NA	0.974719	Brain_Putamen_basal_ganglia	NA	1	0	1	0	2	3.83162	-2.84642	NA	NA	4.15441	-3.87441	NA	NA	0.0001273	0.0044214	NA	NA	3.26125e-05	0.000106881	NA	NA	0.0183047	0.0424098	NA	NA	0.0111638	0.00577008	NA	NA
KIAA0319L	0.970456	NA	NA	0.987002	Brain_Spinal_cord_cervical_c-1	NA	1	0	1	0	2	3.83162	-2.84642	NA	NA	4.29333	-3.9839	NA	NA	0.0001273	0.0044214	NA	NA	1.76011e-05	6.77921e-05	NA	NA	0.0183047	0.0424098	NA	NA	0.00740257	0.00426328	NA	NA
KIAA0319L	0.970456	NA	NA	0.98115	Brain_Substantia_nigra	NA	1	0	1	0	2	3.83162	-2.84642	NA	NA	4.15441	-3.87441	NA	NA	0.0001273	0.0044214	NA	NA	3.26125e-05	0.000106881	NA	NA	0.0183047	0.0424098	NA	NA	0.0120614	0.00680497	NA	NA
KIAA0319L	0.970456	NA	NA	0.985636	Breast_Mammary_Tissue	NA	1	0	1	0	2	3.83162	-2.84642	NA	NA	-4.26435	3.87648	NA	NA	0.0001273	0.0044214	NA	NA	2.00482e-05	0.000105979	NA	NA	0.0183047	0.0424098	NA	NA	0.00598825	0.00497412	NA	NA
KIAA0319L	0.970456	NA	NA	0.979382	Cells_Cultured_fibroblasts	NA	1	0	1	0	2	3.83162	-2.84642	NA	NA	4.29333	-3.9839	NA	NA	0.0001273	0.0044214	NA	NA	1.76011e-05	6.77921e-05	NA	NA	0.0183047	0.0424098	NA	NA	0.00807701	0.00343773	NA	NA
KIAA0319L	0.970456	NA	NA	0.985065	Cells_EBV-transformed_lymphocytes	NA	1	0	1	0	2	3.83162	-2.84642	NA	NA	4.29333	-3.9839	NA	NA	0.0001273	0.0044214	NA	NA	1.76011e-05	6.77921e-05	NA	NA	0.0183047	0.0424098	NA	NA	0.00682668	0.00318175	NA	NA
KIAA0319L	0.970456	NA	NA	0.986648	Colon_Sigmoid	NA	1	0	1	0	2	3.83162	-2.84642	NA	NA	4.29333	-3.9839	NA	NA	0.0001273	0.0044214	NA	NA	1.76011e-05	6.77921e-05	NA	NA	0.0183047	0.0424098	NA	NA	0.00720494	0.00341729	NA	NA
KIAA0319L	0.970456	NA	NA	0.987005	Colon_Transverse	NA	1	0	1	0	2	3.83162	-2.84642	NA	NA	-4.26435	3.87648	NA	NA	0.0001273	0.0044214	NA	NA	2.00482e-05	0.000105979	NA	NA	0.0183047	0.0424098	NA	NA	0.00659908	0.00523149	NA	NA
KIAA0319L	0.970456	NA	NA	0.986062	Esophagus_Gastroesophageal_Junction	NA	1	0	1	0	2	3.83162	-2.84642	NA	NA	4.29333	-3.9839	NA	NA	0.0001273	0.0044214	NA	NA	1.76011e-05	6.77921e-05	NA	NA	0.0183047	0.0424098	NA	NA	0.00768018	0.0035744	NA	NA
KIAA0319L	0.970456	NA	NA	0.983826	Esophagus_Mucosa	NA	1	0	1	0	2	3.83162	-2.84642	NA	NA	4.29333	-3.9839	NA	NA	0.0001273	0.0044214	NA	NA	1.76011e-05	6.77921e-05	NA	NA	0.0183047	0.0424098	NA	NA	0.00532631	0.00348154	NA	NA
KIAA0319L	0.970456	NA	NA	0.983677	Esophagus_Muscularis	NA	1	0	1	0	2	3.83162	-2.84642	NA	NA	4.29333	-3.9839	NA	NA	0.0001273	0.0044214	NA	NA	1.76011e-05	6.77921e-05	NA	NA	0.0183047	0.0424098	NA	NA	0.00695308	0.0034966	NA	NA
KIAA0319L	0.970456	NA	NA	0.985128	Heart_Atrial_Appendage	NA	1	0	1	0	2	3.83162	-2.84642	NA	NA	4.29333	-3.9839	NA	NA	0.0001273	0.0044214	NA	NA	1.76011e-05	6.77921e-05	NA	NA	0.0183047	0.0424098	NA	NA	0.00730873	0.00387727	NA	NA
KIAA0319L	0.970456	NA	NA	0.982894	Heart_Left_Ventricle	NA	1	0	1	0	2	3.83162	-2.84642	NA	NA	4.29333	-3.9839	NA	NA	0.0001273	0.0044214	NA	NA	1.76011e-05	6.77921e-05	NA	NA	0.0183047	0.0424098	NA	NA	0.00760335	0.00396989	NA	NA
KIAA0319L	0.970456	NA	NA	0.989299	Kidney_Cortex	NA	1	0	1	0	2	3.83162	-2.84642	NA	NA	4.29333	-3.9839	NA	NA	0.0001273	0.0044214	NA	NA	1.76011e-05	6.77921e-05	NA	NA	0.0183047	0.0424098	NA	NA	0.00647721	0.00446812	NA	NA
KIAA0319L	0.970456	NA	NA	0.983072	Liver	NA	1	0	1	0	2	3.83162	-2.84642	NA	NA	-4.26435	3.87648	NA	NA	0.0001273	0.0044214	NA	NA	2.00482e-05	0.000105979	NA	NA	0.0183047	0.0424098	NA	NA	0.00676237	0.00552508	NA	NA
KIAA0319L	0.970456	NA	NA	0.987373	Lung	NA	1	0	1	0	2	3.83162	-2.84642	NA	NA	-4.26435	3.87648	NA	NA	0.0001273	0.0044214	NA	NA	2.00482e-05	0.000105979	NA	NA	0.0183047	0.0424098	NA	NA	0.00508031	0.00496948	NA	NA
KIAA0319L	0.970456	NA	NA	0.986606	Minor_Salivary_Gland	NA	1	0	1	0	2	3.83162	-2.84642	NA	NA	4.29333	-3.9839	NA	NA	0.0001273	0.0044214	NA	NA	1.76011e-05	6.77921e-05	NA	NA	0.0183047	0.0424098	NA	NA	0.00568458	0.00358358	NA	NA
KIAA0319L	0.970456	NA	NA	0.983629	Muscle_Skeletal	NA	1	0	1	0	2	3.83162	-2.84642	NA	NA	4.29333	-3.9839	NA	NA	0.0001273	0.0044214	NA	NA	1.76011e-05	6.77921e-05	NA	NA	0.0183047	0.0424098	NA	NA	0.00719578	0.00360336	NA	NA
KIAA0319L	0.970456	NA	NA	0.984082	Nerve_Tibial	NA	1	0	1	0	2	3.83162	-2.84642	NA	NA	4.29333	-3.9839	NA	NA	0.0001273	0.0044214	NA	NA	1.76011e-05	6.77921e-05	NA	NA	0.0183047	0.0424098	NA	NA	0.00675644	0.00373093	NA	NA
KIAA0319L	0.970456	NA	NA	0.98737	Ovary	NA	1	0	1	0	2	3.83162	-2.84642	NA	NA	4.29333	-3.9839	NA	NA	0.0001273	0.0044214	NA	NA	1.76011e-05	6.77921e-05	NA	NA	0.0183047	0.0424098	NA	NA	0.00719217	0.00347181	NA	NA
KIAA0319L	0.970456	NA	NA	0.987271	Pancreas	NA	1	0	1	0	2	3.83162	-2.84642	NA	NA	4.29333	-3.9839	NA	NA	0.0001273	0.0044214	NA	NA	1.76011e-05	6.77921e-05	NA	NA	0.0183047	0.0424098	NA	NA	0.00631026	0.00373494	NA	NA
KIAA0319L	0.970456	NA	NA	0.98739	Pituitary	NA	1	0	1	0	2	3.83162	-2.84642	NA	NA	4.29333	-3.9839	NA	NA	0.0001273	0.0044214	NA	NA	1.76011e-05	6.77921e-05	NA	NA	0.0183047	0.0424098	NA	NA	0.00647185	0.00362514	NA	NA
KIAA0319L	0.970456	NA	NA	0.985786	Prostate	NA	1	0	1	0	2	3.83162	-2.84642	NA	NA	4.29333	-3.9839	NA	NA	0.0001273	0.0044214	NA	NA	1.76011e-05	6.77921e-05	NA	NA	0.0183047	0.0424098	NA	NA	0.00609475	0.00364784	NA	NA
KIAA0319L	0.970456	NA	NA	0.986148	Skin_Not_Sun_Exposed_Suprapubic	NA	1	0	1	0	2	3.83162	-2.84642	NA	NA	4.29333	-3.9839	NA	NA	0.0001273	0.0044214	NA	NA	1.76011e-05	6.77921e-05	NA	NA	0.0183047	0.0424098	NA	NA	0.00563086	0.00366165	NA	NA
KIAA0319L	0.970456	NA	NA	0.987376	Skin_Sun_Exposed_Lower_leg	NA	1	0	1	0	2	3.83162	-2.84642	NA	NA	4.29333	-3.9839	NA	NA	0.0001273	0.0044214	NA	NA	1.76011e-05	6.77921e-05	NA	NA	0.0183047	0.0424098	NA	NA	0.00505832	0.00350814	NA	NA
KIAA0319L	0.970456	NA	NA	0.985609	Small_Intestine_Terminal_Ileum	NA	1	0	1	0	2	3.83162	-2.84642	NA	NA	4.29333	-3.9839	NA	NA	0.0001273	0.0044214	NA	NA	1.76011e-05	6.77921e-05	NA	NA	0.0183047	0.0424098	NA	NA	0.00575315	0.00352083	NA	NA
KIAA0319L	0.970456	NA	NA	0.987964	Spleen	NA	1	0	1	0	2	3.83162	-2.84642	NA	NA	4.29333	-3.9839	NA	NA	0.0001273	0.0044214	NA	NA	1.76011e-05	6.77921e-05	NA	NA	0.0183047	0.0424098	NA	NA	0.00648028	0.00341231	NA	NA
KIAA0319L	0.970456	NA	NA	0.986027	Stomach	NA	1	0	1	0	2	3.83162	-2.84642	NA	NA	4.29333	-3.9839	NA	NA	0.0001273	0.0044214	NA	NA	1.76011e-05	6.77921e-05	NA	NA	0.0183047	0.0424098	NA	NA	0.00569445	0.00379009	NA	NA
KIAA0319L	0.970456	NA	NA	0.986679	Testis	NA	1	0	1	0	2	3.83162	-2.84642	NA	NA	4.29333	-3.9839	NA	NA	0.0001273	0.0044214	NA	NA	1.76011e-05	6.77921e-05	NA	NA	0.0183047	0.0424098	NA	NA	0.00758912	0.00414185	NA	NA
KIAA0319L	0.970456	NA	NA	0.986578	Thyroid	NA	1	0	1	0	2	3.83162	-2.84642	NA	NA	4.29333	-3.9839	NA	NA	0.0001273	0.0044214	NA	NA	1.76011e-05	6.77921e-05	NA	NA	0.0183047	0.0424098	NA	NA	0.00544516	0.00342019	NA	NA
KIAA0319L	0.970456	NA	NA	0.988183	Uterus	NA	1	0	1	0	2	3.83162	-2.84642	NA	NA	4.29333	-3.9839	NA	NA	0.0001273	0.0044214	NA	NA	1.76011e-05	6.77921e-05	NA	NA	0.0183047	0.0424098	NA	NA	0.00670472	0.00353181	NA	NA
KIAA0319L	0.970456	NA	NA	0.987605	Vagina	NA	1	0	1	0	2	3.83162	-2.84642	NA	NA	4.29333	-3.9839	NA	NA	0.0001273	0.0044214	NA	NA	1.76011e-05	6.77921e-05	NA	NA	0.0183047	0.0424098	NA	NA	0.00635202	0.00374591	NA	NA
KIAA0319L	0.970456	NA	NA	0.986233	Whole_Blood	NA	1	0	1	0	2	3.83162	-2.84642	NA	NA	4.29333	-3.9839	NA	NA	0.0001273	0.0044214	NA	NA	1.76011e-05	6.77921e-05	NA	NA	0.0183047	0.0424098	NA	NA	0.00674985	0.00328834	NA	NA
KIAA0319L	0.970456	NA	NA	0.987242	smultixcan	NA	1	0	1	0	2	3.83162	-2.84642	NA	NA	4.29333	-3.9839	NA	NA	0.0001273	0.0044214	NA	NA	1.76011e-05	6.77921e-05	NA	NA	0.0183047	0.0424098	NA	NA	0.00602242	0.00345328	NA	NA
ZDHHC11B	0.965554	NA	NA	0.935673	Adipose_Subcutaneous	NA	1	0	1	0	2	-3.73615	2.18101	NA	NA	-3.73573	3.05116	NA	NA	0.00018686	0.029183	NA	NA	0.000187174	0.0022796	NA	NA	0.0245811	0.144597	NA	NA	0.0314625	0.0462238	NA	NA
ZDHHC11B	0.965554	NA	NA	0.939173	Brain_Amygdala	NA	1	0	1	0	2	-3.73615	2.18101	NA	NA	-3.73573	3.38915	NA	NA	0.00018686	0.029183	NA	NA	0.000187174	0.000701088	NA	NA	0.0245811	0.144597	NA	NA	0.0347236	0.0250001	NA	NA
ZDHHC11B	0.965554	NA	NA	0.951813	Brain_Cerebellar_Hemisphere	NA	1	0	1	0	2	-3.73615	2.18101	NA	NA	-4.06783	2.96699	NA	NA	0.00018686	0.029183	NA	NA	4.74522e-05	0.00300729	NA	NA	0.0245811	0.144597	NA	NA	0.0132824	0.0534533	NA	NA
ZDHHC11B	0.965554	NA	NA	0.970334	Brain_Cerebellum	NA	1	0	1	0	2	-3.73615	2.18101	NA	NA	-4.58752	3.00137	NA	NA	0.00018686	0.029183	NA	NA	4.48538e-06	0.00268768	NA	NA	0.0245811	0.144597	NA	NA	0.00361936	0.0504187	NA	NA
ZDHHC11B	0.965554	NA	NA	0.933283	Brain_Cortex	NA	1	0	1	0	2	-3.73615	2.18101	NA	NA	-3.73573	3.04434	NA	NA	0.00018686	0.029183	NA	NA	0.000187174	0.00233189	NA	NA	0.0245811	0.144597	NA	NA	0.0360795	0.0483245	NA	NA
ZDHHC11B	0.965554	NA	NA	0.934938	Brain_Frontal_Cortex_BA9	NA	1	0	1	0	2	-3.73615	2.18101	NA	NA	-3.73573	3.04582	NA	NA	0.00018686	0.029183	NA	NA	0.000187174	0.00232047	NA	NA	0.0245811	0.144597	NA	NA	0.040444	0.0487533	NA	NA
ZDHHC11B	0.965554	NA	NA	0.919488	Brain_Hippocampus	NA	1	0	1	0	2	-3.73615	2.18101	NA	NA	3.71646	-2.96818	NA	NA	0.00018686	0.029183	NA	NA	0.00020203	0.00299567	NA	NA	0.0245811	0.144597	NA	NA	0.0415875	0.0604291	NA	NA
ZDHHC11B	0.965554	NA	NA	0.929304	Brain_Hypothalamus	NA	1	0	1	0	2	-3.73615	2.18101	NA	NA	-4.05361	2.77203	NA	NA	0.00018686	0.029183	NA	NA	5.04323e-05	0.00557072	NA	NA	0.0245811	0.144597	NA	NA	0.0138868	0.090322	NA	NA
ZDHHC11B	0.965554	NA	NA	0.963291	Brain_Nucleus_accumbens_basal_ganglia	NA	1	0	1	0	2	-3.73615	2.18101	NA	NA	-4.58752	3.30794	NA	NA	0.00018686	0.029183	NA	NA	4.48538e-06	0.000939865	NA	NA	0.0245811	0.144597	NA	NA	0.0025684	0.0276071	NA	NA
ZDHHC11B	0.965554	NA	NA	0.934932	Brain_Putamen_basal_ganglia	NA	1	0	1	0	2	-3.73615	2.18101	NA	NA	-4.06783	2.84808	NA	NA	0.00018686	0.029183	NA	NA	4.74522e-05	0.00439843	NA	NA	0.0245811	0.144597	NA	NA	0.0135707	0.0750126	NA	NA
ZDHHC11B	0.965554	NA	NA	0.964417	Brain_Spinal_cord_cervical_c-1	NA	1	0	1	0	2	-3.73615	2.18101	NA	NA	-4.58752	2.90589	NA	NA	0.00018686	0.029183	NA	NA	4.48538e-06	0.00366211	NA	NA	0.0245811	0.144597	NA	NA	0.00330865	0.0693045	NA	NA
ZDHHC11B	0.965554	NA	NA	0.929967	Brain_Substantia_nigra	NA	1	0	1	0	2	-3.73615	2.18101	NA	NA	-3.73573	3.04434	NA	NA	0.00018686	0.029183	NA	NA	0.000187174	0.00233189	NA	NA	0.0245811	0.144597	NA	NA	0.0417015	0.0544705	NA	NA
ZDHHC11B	0.965554	NA	NA	0.917646	Heart_Atrial_Appendage	NA	1	0	1	0	2	-3.73615	2.18101	NA	NA	-4.05361	2.77203	NA	NA	0.00018686	0.029183	NA	NA	5.04323e-05	0.00557072	NA	NA	0.0245811	0.144597	NA	NA	0.0144101	0.0841896	NA	NA
ZDHHC11B	0.965554	NA	NA	0.942304	Kidney_Cortex	NA	1	0	1	0	2	-3.73615	2.18101	NA	NA	-3.73573	3.04434	NA	NA	0.00018686	0.029183	NA	NA	0.000187174	0.00233189	NA	NA	0.0245811	0.144597	NA	NA	0.0351289	0.0540752	NA	NA
ZDHHC11B	0.965554	NA	NA	0.947024	Liver	NA	1	0	1	0	2	-3.73615	2.18101	NA	NA	-4.58752	2.90775	NA	NA	0.00018686	0.029183	NA	NA	4.48538e-06	0.00364039	NA	NA	0.0245811	0.144597	NA	NA	0.00272705	0.0668757	NA	NA
ZDHHC11B	0.965554	NA	NA	0.936389	Small_Intestine_Terminal_Ileum	NA	1	0	1	0	2	-3.73615	2.18101	NA	NA	-3.73573	3.04434	NA	NA	0.00018686	0.029183	NA	NA	0.000187174	0.00233189	NA	NA	0.0245811	0.144597	NA	NA	0.0319348	0.0462197	NA	NA
ZDHHC11B	0.965554	NA	NA	0.942706	Spleen	NA	1	0	1	0	2	-3.73615	2.18101	NA	NA	-4.05361	2.77203	NA	NA	0.00018686	0.029183	NA	NA	5.04323e-05	0.00557072	NA	NA	0.0245811	0.144597	NA	NA	0.0124594	0.0798028	NA	NA
ZDHHC11B	0.965554	NA	NA	0.9322	Testis	NA	1	0	1	0	2	-3.73615	2.18101	NA	NA	-4.06783	2.85568	NA	NA	0.00018686	0.029183	NA	NA	4.74522e-05	0.00429451	NA	NA	0.0245811	0.144597	NA	NA	0.0157518	0.074398	NA	NA
ZDHHC11B	0.965554	NA	NA	0.958451	Thyroid	NA	1	0	1	0	2	-3.73615	2.18101	NA	NA	-4.58752	2.90589	NA	NA	0.00018686	0.029183	NA	NA	4.48538e-06	0.00366211	NA	NA	0.0245811	0.144597	NA	NA	0.00199682	0.0610177	NA	NA
ZDHHC11B	0.965554	NA	NA	0.944959	Uterus	NA	1	0	1	0	2	-3.73615	2.18101	NA	NA	-4.06783	2.84808	NA	NA	0.00018686	0.029183	NA	NA	4.74522e-05	0.00439843	NA	NA	0.0245811	0.144597	NA	NA	0.0135109	0.0714862	NA	NA
ZDHHC11B	0.965554	NA	NA	0.956734	smultixcan	NA	1	0	1	0	2	-3.73615	2.18101	NA	NA	-4.24106	2.91009	NA	NA	0.00018686	0.029183	NA	NA	2.1872e-05	0.00331642	NA	NA	0.0245811	0.144597	NA	NA	0.00686252	0.0559827	NA	NA
ICAM5	0.963905	NA	NA	NA	NA	0.823603	1	0	0	1	2	3.91765	-3.06377	NA	NA	NA	NA	-3.3316	1.3428	8.9418e-05	0.0021857	NA	NA	NA	NA	0.000863	0.179334	0.0138552	0.0259418	NA	NA	NA	NA	0.102932	0.528088
P4HA2	0.958079	NA	NA	0.999486	smultixcan	NA	1	0	1	0	2	-3.40759	-7.85856	NA	NA	-2.67074	-9.95629	NA	NA	0.0006554	3.8858e-15	NA	NA	2.20254e-07	6.20186e-24	NA	NA	0.0591968	3.70174e-12	NA	NA	0.000170383	5.77857e-21	NA	NA
RAVER1	0.956306	0.933178	Brain_Putamen_basal_ganglia	NA	NA	NA	1	1	0	0	2	-3.35412	-1.98419	5.68151	-2.54111	NA	NA	NA	NA	0.00079618	0.047235	1.33513e-08	0.01105	NA	NA	NA	NA	0.0656447	0.19088	1.74798e-05	0.129295	NA	NA	NA	NA
RAVER1	0.956306	0.90895	Testis	NA	NA	NA	1	1	0	0	2	-3.35412	-1.98419	-5.68151	2.54111	NA	NA	NA	NA	0.00079618	0.047235	1.33513e-08	0.01105	NA	NA	NA	NA	0.0656447	0.19088	2.30977e-05	0.145154	NA	NA	NA	NA
GUK1	0.95546	0.904652	Minor_Salivary_Gland	NA	NA	NA	1	1	0	0	2	3.93571	-1.80749	4.42015	-2.61796	NA	NA	NA	NA	8.295e-05	0.070686	9.86308e-06	0.00884582	NA	NA	NA	NA	0.013312	0.240763	0.00506748	0.12102	NA	NA	NA	NA
GUK1	0.95546	0.920828	Nerve_Tibial	NA	NA	NA	1	1	0	0	2	3.93571	-1.80749	4.1152	-2.68886	NA	NA	NA	NA	8.295e-05	0.070686	3.86843e-05	0.00716963	NA	NA	NA	NA	0.013312	0.240763	0.0132165	0.100404	NA	NA	NA	NA
GUK1	0.95546	0.912221	Uterus	NA	NA	NA	1	1	0	0	2	3.93571	-1.80749	4.53042	-2.42889	NA	NA	NA	NA	8.295e-05	0.070686	5.88652e-06	0.0151451	NA	NA	NA	NA	0.013312	0.240763	0.00368006	0.165877	NA	NA	NA	NA
ARHGEF38	0.95012	0.946738	Stomach	NA	NA	NA	1	1	0	0	2	-3.76028	-4.85546	3.63268	-5.3719	NA	NA	NA	NA	0.00016972	1.2011e-06	0.000280491	7.79101e-08	NA	NA	NA	NA	0.0232866	7.12784e-05	0.0552815	1.42363e-05	NA	NA	NA	NA
CSK	0.949167	NA	NA	0.903197	smultixcan	NA	1	0	1	0	2	-3.49858	2.85077	NA	NA	-0.562526	0.227992	NA	NA	0.00046775	0.0043614	NA	NA	0.000405914	0.00263051	NA	NA	0.0481446	0.0420005	NA	NA	0.0568699	0.0477633	NA	NA
NFKBIZ	0.948716	0.905647	smultixcan	NA	NA	NA	1	1	0	0	2	3.49223	4.21791	0.879131	0.101983	NA	NA	NA	NA	0.000479	2.4658e-05	1.83588e-12	0.0868598	NA	NA	NA	NA	0.0481984	0.000905294	2.05726e-09	0.28772	NA	NA	NA	NA
RSPO2	0.946115	NA	NA	NA	NA	0.895089	1	0	0	1	2	3.5636	2.26901	NA	NA	NA	NA	2.695	-4.2579	0.00036581	0.023268	NA	NA	NA	NA	0.007038	2.06e-05	0.0396088	0.126853	NA	NA	NA	NA	0.263824	0.00134209
IBA57	0.945834	NA	NA	0.92176	smultixcan	NA	1	0	1	0	2	3.8907	1.27207	NA	NA	4.57183	-0.643492	NA	NA	9.9954e-05	0.20335	NA	NA	2.3273e-06	0.0194784	NA	NA	0.0152252	0.42988	NA	NA	0.00131507	0.165953	NA	NA
MRVI1	0.943039	NA	NA	NA	NA	0.978003	1	0	0	1	2	-3.64181	-4.27985	NA	NA	NA	NA	-3.96809	3.9152	0.00027073	1.8702e-05	NA	NA	NA	NA	7.25e-05	9.03e-05	0.0320327	0.000722845	NA	NA	NA	NA	0.04756	0.00412018
POLD1	0.939951	NA	NA	0.903022	Artery_Aorta	NA	1	0	1	0	2	3.67558	-2.50654	NA	NA	-4.05929	-2.51582	NA	NA	0.00023731	0.012192	NA	NA	4.92227e-05	0.0118755	NA	NA	0.0292151	0.0841629	NA	NA	0.0150338	0.128984	NA	NA
POLD1	0.939951	NA	NA	0.917451	Brain_Cerebellar_Hemisphere	NA	1	0	1	0	2	3.67558	-2.50654	NA	NA	-4.05929	-2.51582	NA	NA	0.00023731	0.012192	NA	NA	4.92227e-05	0.0118755	NA	NA	0.0292151	0.0841629	NA	NA	0.0133574	0.129221	NA	NA
POLD1	0.939951	NA	NA	0.902179	Brain_Cortex	NA	1	0	1	0	2	3.67558	-2.50654	NA	NA	-4.05929	-2.51582	NA	NA	0.00023731	0.012192	NA	NA	4.92227e-05	0.0118755	NA	NA	0.0292151	0.0841629	NA	NA	0.013357	0.134978	NA	NA
POLD1	0.939951	NA	NA	0.902405	Brain_Frontal_Cortex_BA9	NA	1	0	1	0	2	3.67558	-2.50654	NA	NA	4.05929	2.51582	NA	NA	0.00023731	0.012192	NA	NA	4.92227e-05	0.0118755	NA	NA	0.0292151	0.0841629	NA	NA	0.01464	0.136031	NA	NA
POLD1	0.939951	NA	NA	0.908856	Brain_Hippocampus	NA	1	0	1	0	2	3.67558	-2.50654	NA	NA	4.05929	2.51582	NA	NA	0.00023731	0.012192	NA	NA	4.92227e-05	0.0118755	NA	NA	0.0292151	0.0841629	NA	NA	0.014377	0.141739	NA	NA
POLD1	0.939951	NA	NA	0.907408	Colon_Sigmoid	NA	1	0	1	0	2	3.67558	-2.50654	NA	NA	-4.05929	-2.51582	NA	NA	0.00023731	0.012192	NA	NA	4.92227e-05	0.0118755	NA	NA	0.0292151	0.0841629	NA	NA	0.0147034	0.129966	NA	NA
POLD1	0.939951	NA	NA	0.903326	Colon_Transverse	NA	1	0	1	0	2	3.67558	-2.50654	NA	NA	-4.05929	-2.51582	NA	NA	0.00023731	0.012192	NA	NA	4.92227e-05	0.0118755	NA	NA	0.0292151	0.0841629	NA	NA	0.0123489	0.13201	NA	NA
POLD1	0.939951	NA	NA	0.911204	smultixcan	NA	1	0	1	0	2	3.67558	-2.50654	NA	NA	1.01482	0.628956	NA	NA	0.00023731	0.012192	NA	NA	4.92227e-05	0.0118755	NA	NA	0.0292151	0.0841629	NA	NA	0.0128983	0.1238	NA	NA
LMAN1L	0.933569	NA	NA	0.931993	smultixcan	NA	1	0	1	0	2	3.54631	2.48369	NA	NA	3.86911	1.17421	NA	NA	0.00039067	0.013003	NA	NA	5.09629e-05	0.00686241	NA	NA	0.0420473	0.087813	NA	NA	0.013232	0.0885828	NA	NA
DMWD	0.933179	0.904304	Colon_Sigmoid	NA	NA	NA	1	1	0	0	2	-3.25326	-6.44245	-3.34092	4.62547	NA	NA	NA	NA	0.0011409	1.1756e-10	0.000835007	3.73758e-06	NA	NA	NA	NA	0.0816993	2.288e-08	0.102763	0.000411167	NA	NA	NA	NA
DMWD	0.933179	0.910855	Colon_Transverse	NA	NA	NA	1	1	0	0	2	-3.25326	-6.44245	-3.534	5.16102	NA	NA	NA	NA	0.0011409	1.1756e-10	0.000409323	2.45607e-07	NA	NA	NA	NA	0.0816993	2.288e-08	0.0762003	3.6373e-05	NA	NA	NA	NA
SIX5	0.929083	NA	NA	0.986646	Artery_Coronary	NA	1	0	1	0	2	3.24268	-5.52513	NA	NA	4.1259	-7.19195	NA	NA	0.0011841	3.2924e-08	NA	NA	3.6929e-05	6.38712e-13	NA	NA	0.0841226	3.28207e-06	NA	NA	0.0112135	2.85612e-10	NA	NA
SIX5	0.929083	NA	NA	0.983907	Brain_Anterior_cingulate_cortex_BA24	NA	1	0	1	0	2	3.24268	-5.52513	NA	NA	4.1259	-7.19195	NA	NA	0.0011841	3.2924e-08	NA	NA	3.6929e-05	6.38712e-13	NA	NA	0.0841226	3.28207e-06	NA	NA	0.0120504	2.83017e-10	NA	NA
SIX5	0.929083	NA	NA	0.987317	Brain_Cerebellar_Hemisphere	NA	1	0	1	0	2	3.24268	-5.52513	NA	NA	4.1259	-7.19195	NA	NA	0.0011841	3.2924e-08	NA	NA	3.6929e-05	6.38712e-13	NA	NA	0.0841226	3.28207e-06	NA	NA	0.0113404	2.34095e-10	NA	NA
SIX5	0.929083	NA	NA	0.988806	Brain_Cerebellum	NA	1	0	1	0	2	3.24268	-5.52513	NA	NA	4.1259	-7.19195	NA	NA	0.0011841	3.2924e-08	NA	NA	3.6929e-05	6.38712e-13	NA	NA	0.0841226	3.28207e-06	NA	NA	0.0118173	2.50593e-10	NA	NA
SIX5	0.929083	NA	NA	0.988867	Brain_Cortex	NA	1	0	1	0	2	3.24268	-5.52513	NA	NA	4.1259	-7.19195	NA	NA	0.0011841	3.2924e-08	NA	NA	3.6929e-05	6.38712e-13	NA	NA	0.0841226	3.28207e-06	NA	NA	0.0113425	2.55457e-10	NA	NA
SIX5	0.929083	NA	NA	0.984932	Brain_Hypothalamus	NA	1	0	1	0	2	3.24268	-5.52513	NA	NA	4.1259	-7.19195	NA	NA	0.0011841	3.2924e-08	NA	NA	3.6929e-05	6.38712e-13	NA	NA	0.0841226	3.28207e-06	NA	NA	0.0113419	3.18109e-10	NA	NA
SIX5	0.929083	NA	NA	0.98624	Brain_Spinal_cord_cervical_c-1	NA	1	0	1	0	2	3.24268	-5.52513	NA	NA	4.1259	-7.19195	NA	NA	0.0011841	3.2924e-08	NA	NA	3.6929e-05	6.38712e-13	NA	NA	0.0841226	3.28207e-06	NA	NA	0.0113337	2.97906e-10	NA	NA
SIX5	0.929083	NA	NA	0.985958	Brain_Substantia_nigra	NA	1	0	1	0	2	3.24268	-5.52513	NA	NA	4.1259	-7.19195	NA	NA	0.0011841	3.2924e-08	NA	NA	3.6929e-05	6.38712e-13	NA	NA	0.0841226	3.28207e-06	NA	NA	0.0128847	2.76304e-10	NA	NA
SIX5	0.929083	NA	NA	0.98323	Cells_EBV-transformed_lymphocytes	NA	1	0	1	0	2	3.24268	-5.52513	NA	NA	4.1259	-7.19195	NA	NA	0.0011841	3.2924e-08	NA	NA	3.6929e-05	6.38712e-13	NA	NA	0.0841226	3.28207e-06	NA	NA	0.0105685	2.35264e-10	NA	NA
SIX5	0.929083	NA	NA	0.984323	Colon_Sigmoid	NA	1	0	1	0	2	3.24268	-5.52513	NA	NA	4.1259	-7.19195	NA	NA	0.0011841	3.2924e-08	NA	NA	3.6929e-05	6.38712e-13	NA	NA	0.0841226	3.28207e-06	NA	NA	0.0118879	2.51218e-10	NA	NA
SIX5	0.929083	NA	NA	0.982929	Colon_Transverse	NA	1	0	1	0	2	3.24268	-5.52513	NA	NA	4.1259	-7.19195	NA	NA	0.0011841	3.2924e-08	NA	NA	3.6929e-05	6.38712e-13	NA	NA	0.0841226	3.28207e-06	NA	NA	0.00988255	2.72898e-10	NA	NA
SIX5	0.929083	NA	NA	0.985738	Ovary	NA	1	0	1	0	2	3.24268	-5.52513	NA	NA	4.1259	-7.19195	NA	NA	0.0011841	3.2924e-08	NA	NA	3.6929e-05	6.38712e-13	NA	NA	0.0841226	3.28207e-06	NA	NA	0.0113534	2.74499e-10	NA	NA
SIX5	0.929083	NA	NA	0.984253	Skin_Not_Sun_Exposed_Suprapubic	NA	1	0	1	0	2	3.24268	-5.52513	NA	NA	4.1259	-7.19195	NA	NA	0.0011841	3.2924e-08	NA	NA	3.6929e-05	6.38712e-13	NA	NA	0.0841226	3.28207e-06	NA	NA	0.00948711	2.70312e-10	NA	NA
SIX5	0.929083	NA	NA	0.986046	Spleen	NA	1	0	1	0	2	3.24268	-5.52513	NA	NA	4.1259	-7.19195	NA	NA	0.0011841	3.2924e-08	NA	NA	3.6929e-05	6.38712e-13	NA	NA	0.0841226	3.28207e-06	NA	NA	0.00966348	2.42921e-10	NA	NA
SIX5	0.929083	NA	NA	0.984733	Testis	NA	1	0	1	0	2	3.24268	-5.52513	NA	NA	4.1259	-7.19195	NA	NA	0.0011841	3.2924e-08	NA	NA	3.6929e-05	6.38712e-13	NA	NA	0.0841226	3.28207e-06	NA	NA	0.0128793	2.88462e-10	NA	NA
SIX5	0.929083	NA	NA	0.984563	Thyroid	NA	1	0	1	0	2	3.24268	-5.52513	NA	NA	4.1259	-7.19195	NA	NA	0.0011841	3.2924e-08	NA	NA	3.6929e-05	6.38712e-13	NA	NA	0.0841226	3.28207e-06	NA	NA	0.00929718	2.56358e-10	NA	NA
SIX5	0.929083	NA	NA	0.984491	smultixcan	NA	1	0	1	0	2	3.24268	-5.52513	NA	NA	4.1259	-7.19195	NA	NA	0.0011841	3.2924e-08	NA	NA	3.6929e-05	6.38712e-13	NA	NA	0.0841226	3.28207e-06	NA	NA	0.0103356	2.37673e-10	NA	NA
FRS3	0.923028	0.943442	smultixcan	NA	NA	NA	1	1	0	0	2	3.32106	-3.44804	-0.0330949	-1.34458	NA	NA	NA	NA	0.00089677	0.00056468	1.3764e-05	0.0346387	NA	NA	NA	NA	0.0706954	0.0099617	0.0033023	0.165075	NA	NA	NA	NA
GIPR	0.922962	NA	NA	0.90166	Adipose_Subcutaneous	NA	1	0	1	0	2	3.26126	-2.80033	NA	NA	3.33603	-3.65737	NA	NA	0.0011092	0.0051051	NA	NA	0.000849835	0.000254817	NA	NA	0.0798189	0.0462706	NA	NA	0.0926437	0.00971822	NA	NA
GIPR	0.922962	NA	NA	0.90203	Adipose_Visceral_Omentum	NA	1	0	1	0	2	3.26126	-2.80033	NA	NA	3.33603	-3.65737	NA	NA	0.0011092	0.0051051	NA	NA	0.000849835	0.000254817	NA	NA	0.0798189	0.0462706	NA	NA	0.0963647	0.00970829	NA	NA
GIPR	0.922962	NA	NA	0.90581	Brain_Cortex	NA	1	0	1	0	2	3.26126	-2.80033	NA	NA	-3.33603	3.65737	NA	NA	0.0011092	0.0051051	NA	NA	0.000849835	0.000254817	NA	NA	0.0798189	0.0462706	NA	NA	0.0984494	0.0101189	NA	NA
GIPR	0.922962	NA	NA	0.902402	Brain_Nucleus_accumbens_basal_ganglia	NA	1	0	1	0	2	3.26126	-2.80033	NA	NA	-3.33603	3.65737	NA	NA	0.0011092	0.0051051	NA	NA	0.000849835	0.000254817	NA	NA	0.0798189	0.0462706	NA	NA	0.102597	0.0111127	NA	NA
GIPR	0.922962	NA	NA	0.903602	Brain_Substantia_nigra	NA	1	0	1	0	2	3.26126	-2.80033	NA	NA	-3.33603	3.65737	NA	NA	0.0011092	0.0051051	NA	NA	0.000849835	0.000254817	NA	NA	0.0798189	0.0462706	NA	NA	0.12146	0.0125468	NA	NA
GIPR	0.922962	NA	NA	0.903383	Cells_EBV-transformed_lymphocytes	NA	1	0	1	0	2	3.26126	-2.80033	NA	NA	3.33603	-3.65737	NA	NA	0.0011092	0.0051051	NA	NA	0.000849835	0.000254817	NA	NA	0.0798189	0.0462706	NA	NA	0.0883066	0.0086527	NA	NA
GIPR	0.922962	NA	NA	0.908193	Colon_Transverse	NA	1	0	1	0	2	3.26126	-2.80033	NA	NA	-3.33603	3.65737	NA	NA	0.0011092	0.0051051	NA	NA	0.000849835	0.000254817	NA	NA	0.0798189	0.0462706	NA	NA	0.0932439	0.0100059	NA	NA
GIPR	0.922962	NA	NA	0.900299	Esophagus_Mucosa	NA	1	0	1	0	2	3.26126	-2.80033	NA	NA	3.33603	-3.65737	NA	NA	0.0011092	0.0051051	NA	NA	0.000849835	0.000254817	NA	NA	0.0798189	0.0462706	NA	NA	0.0884305	0.009348	NA	NA
GIPR	0.922962	NA	NA	0.900712	Heart_Atrial_Appendage	NA	1	0	1	0	2	3.26126	-2.80033	NA	NA	3.33603	-3.65737	NA	NA	0.0011092	0.0051051	NA	NA	0.000849835	0.000254817	NA	NA	0.0798189	0.0462706	NA	NA	0.100009	0.0103715	NA	NA
GIPR	0.922962	NA	NA	0.909355	Lung	NA	1	0	1	0	2	3.26126	-2.80033	NA	NA	3.33603	-3.65737	NA	NA	0.0011092	0.0051051	NA	NA	0.000849835	0.000254817	NA	NA	0.0798189	0.0462706	NA	NA	0.0894092	0.00931805	NA	NA
GIPR	0.922962	NA	NA	0.914004	Minor_Salivary_Gland	NA	1	0	1	0	2	3.26126	-2.80033	NA	NA	-3.33603	3.65737	NA	NA	0.0011092	0.0051051	NA	NA	0.000849835	0.000254817	NA	NA	0.0798189	0.0462706	NA	NA	0.0894884	0.0098828	NA	NA
GIPR	0.922962	NA	NA	0.900021	Skin_Sun_Exposed_Lower_leg	NA	1	0	1	0	2	3.26126	-2.80033	NA	NA	3.33603	-3.65737	NA	NA	0.0011092	0.0051051	NA	NA	0.000849835	0.000254817	NA	NA	0.0798189	0.0462706	NA	NA	0.0858305	0.00943745	NA	NA
GIPR	0.922962	NA	NA	0.903498	Small_Intestine_Terminal_Ileum	NA	1	0	1	0	2	3.26126	-2.80033	NA	NA	3.33603	-3.65737	NA	NA	0.0011092	0.0051051	NA	NA	0.000849835	0.000254817	NA	NA	0.0798189	0.0462706	NA	NA	0.0917329	0.00967351	NA	NA
GIPR	0.922962	NA	NA	0.904511	Spleen	NA	1	0	1	0	2	3.26126	-2.80033	NA	NA	3.33603	-3.65737	NA	NA	0.0011092	0.0051051	NA	NA	0.000849835	0.000254817	NA	NA	0.0798189	0.0462706	NA	NA	0.0919192	0.00903123	NA	NA
GIPR	0.922962	NA	NA	0.902622	Thyroid	NA	1	0	1	0	2	3.26126	-2.80033	NA	NA	3.33603	-3.65737	NA	NA	0.0011092	0.0051051	NA	NA	0.000849835	0.000254817	NA	NA	0.0798189	0.0462706	NA	NA	0.0907112	0.00934492	NA	NA
GIPR	0.922962	NA	NA	0.903342	Vagina	NA	1	0	1	0	2	3.26126	-2.80033	NA	NA	3.33603	-3.65737	NA	NA	0.0011092	0.0051051	NA	NA	0.000849835	0.000254817	NA	NA	0.0798189	0.0462706	NA	NA	0.0944749	0.0100634	NA	NA
GIPR	0.922962	NA	NA	0.909163	smultixcan	NA	1	0	1	0	2	3.26126	-2.80033	NA	NA	1.33441	-1.46295	NA	NA	0.0011092	0.0051051	NA	NA	0.000849835	0.000254817	NA	NA	0.0798189	0.0462706	NA	NA	0.0925541	0.00931279	NA	NA
MACF1	0.916907	NA	NA	0.944442	Brain_Cerebellum	NA	1	0	1	0	2	3.29885	-3.25714	NA	NA	3.85776	3.05237	NA	NA	0.00097081	0.0011254	NA	NA	0.000114432	0.00227044	NA	NA	0.073377	0.0164287	NA	NA	0.0252369	0.0449229	NA	NA
MACF1	0.916907	NA	NA	0.915483	Cells_EBV-transformed_lymphocytes	NA	1	0	1	0	2	3.29885	-3.25714	NA	NA	-3.47597	-4.07769	NA	NA	0.00097081	0.0011254	NA	NA	0.000509011	4.54851e-05	NA	NA	0.073377	0.0164287	NA	NA	0.0638473	0.00231799	NA	NA
MACF1	0.916907	NA	NA	0.936594	smultixcan	NA	1	0	1	0	2	3.29885	-3.25714	NA	NA	-0.917241	-1.27295	NA	NA	0.00097081	0.0011254	NA	NA	0.00031764	3.60374e-05	NA	NA	0.073377	0.0164287	NA	NA	0.0470454	0.00207512	NA	NA
USP49	0.913595	0.918717	Adrenal_Gland	NA	NA	NA	1	1	0	0	2	3.31977	-2.90894	-3.7588	3.08253	NA	NA	NA	NA	0.00090091	0.0036266	0.00017073	0.00205247	NA	NA	NA	NA	0.0707116	0.0370228	0.044458	0.0453023	NA	NA	NA	NA
USP49	0.913595	0.922863	Artery_Coronary	NA	NA	NA	1	1	0	0	2	3.31977	-2.90894	-4.87471	2.72871	NA	NA	NA	NA	0.00090091	0.0036266	1.08969e-06	0.00635831	NA	NA	NA	NA	0.0707116	0.0370228	0.00108379	0.0957347	NA	NA	NA	NA
USP49	0.913595	0.906539	Colon_Sigmoid	NA	NA	NA	1	1	0	0	2	3.31977	-2.90894	-3.74559	2.92943	NA	NA	NA	NA	0.00090091	0.0036266	0.000179971	0.00339586	NA	NA	NA	NA	0.0707116	0.0370228	0.0480676	0.0659592	NA	NA	NA	NA
USP49	0.913595	0.953723	Esophagus_Gastroesophageal_Junction	NA	NA	NA	1	1	0	0	2	3.31977	-2.90894	-4.72313	2.94263	NA	NA	NA	NA	0.00090091	0.0036266	2.32247e-06	0.00325441	NA	NA	NA	NA	0.0707116	0.0370228	0.00221867	0.0591026	NA	NA	NA	NA
USP49	0.913595	0.911191	Esophagus_Muscularis	NA	NA	NA	1	1	0	0	2	3.31977	-2.90894	-3.88966	3.01687	NA	NA	NA	NA	0.00090091	0.0036266	0.000100387	0.00255396	NA	NA	NA	NA	0.0707116	0.0370228	0.0339386	0.0484519	NA	NA	NA	NA
USP49	0.913595	0.960225	Nerve_Tibial	NA	NA	NA	1	1	0	0	2	3.31977	-2.90894	-4.66242	2.9145	NA	NA	NA	NA	0.00090091	0.0036266	3.12512e-06	0.00356258	NA	NA	NA	NA	0.0707116	0.0370228	0.00177949	0.0646939	NA	NA	NA	NA
USP49	0.913595	0.916012	Skin_Sun_Exposed_Lower_leg	NA	NA	NA	1	1	0	0	2	3.31977	-2.90894	-3.6149	3.10519	NA	NA	NA	NA	0.00090091	0.0036266	0.000300459	0.00190158	NA	NA	NA	NA	0.0707116	0.0370228	0.068688	0.0418598	NA	NA	NA	NA
USP49	0.913595	0.924562	Spleen	NA	NA	NA	1	1	0	0	2	3.31977	-2.90894	-4.87415	2.73104	NA	NA	NA	NA	0.00090091	0.0036266	1.0928e-06	0.00631341	NA	NA	NA	NA	0.0707116	0.0370228	0.000890271	0.0925405	NA	NA	NA	NA
USP49	0.913595	0.90448	Vagina	NA	NA	NA	1	1	0	0	2	3.31977	-2.90894	-3.75078	2.93241	NA	NA	NA	NA	0.00090091	0.0036266	0.000176287	0.00336344	NA	NA	NA	NA	0.0707116	0.0370228	0.052281	0.0693239	NA	NA	NA	NA
USP49	0.913595	0.923448	Whole_Blood	NA	NA	NA	1	1	0	0	2	3.31977	-2.90894	-3.6199	3.15317	NA	NA	NA	NA	0.00090091	0.0036266	0.00029472	0.00161509	NA	NA	NA	NA	0.0707116	0.0370228	0.0543759	0.034497	NA	NA	NA	NA
CARM1	0.912047	NA	NA	0.908646	Adipose_Subcutaneous	NA	1	0	1	0	2	-3.32904	3.03097	NA	NA	-3.40198	-3.57911	NA	NA	0.00087146	0.0024377	NA	NA	0.000669005	0.000344766	NA	NA	0.0693081	0.0280677	NA	NA	0.0785276	0.012274	NA	NA
CARM1	0.912047	NA	NA	0.912176	Adipose_Visceral_Omentum	NA	1	0	1	0	2	-3.32904	3.03097	NA	NA	-3.52579	-3.37296	NA	NA	0.00087146	0.0024377	NA	NA	0.000422219	0.000743656	NA	NA	0.0693081	0.0280677	NA	NA	0.0620847	0.0212464	NA	NA
CARM1	0.912047	NA	NA	0.926093	Artery_Aorta	NA	1	0	1	0	2	-3.32904	3.03097	NA	NA	-3.54557	-3.37954	NA	NA	0.00087146	0.0024377	NA	NA	0.000391764	0.000726062	NA	NA	0.0693081	0.0280677	NA	NA	0.0624797	0.0201202	NA	NA
CARM1	0.912047	NA	NA	0.924793	Artery_Coronary	NA	1	0	1	0	2	-3.32904	3.03097	NA	NA	-3.58397	-3.45781	NA	NA	0.00087146	0.0024377	NA	NA	0.000338412	0.00054459	NA	NA	0.0693081	0.0280677	NA	NA	0.0516231	0.0174473	NA	NA
CARM1	0.912047	NA	NA	0.901914	Artery_Tibial	NA	1	0	1	0	2	-3.32904	3.03097	NA	NA	3.39043	4.14054	NA	NA	0.00087146	0.0024377	NA	NA	0.000697824	3.46486e-05	NA	NA	0.0693081	0.0280677	NA	NA	0.0904992	0.00198483	NA	NA
CARM1	0.912047	NA	NA	0.904018	Brain_Amygdala	NA	1	0	1	0	2	-3.32904	3.03097	NA	NA	3.39043	4.14054	NA	NA	0.00087146	0.0024377	NA	NA	0.000697824	3.46486e-05	NA	NA	0.0693081	0.0280677	NA	NA	0.0877331	0.00261994	NA	NA
CARM1	0.912047	NA	NA	0.903233	Brain_Caudate_basal_ganglia	NA	1	0	1	0	2	-3.32904	3.03097	NA	NA	3.39043	4.14054	NA	NA	0.00087146	0.0024377	NA	NA	0.000697824	3.46486e-05	NA	NA	0.0693081	0.0280677	NA	NA	0.0945181	0.00232155	NA	NA
CARM1	0.912047	NA	NA	0.917259	Brain_Cerebellar_Hemisphere	NA	1	0	1	0	2	-3.32904	3.03097	NA	NA	3.39043	4.14054	NA	NA	0.00087146	0.0024377	NA	NA	0.000697824	3.46486e-05	NA	NA	0.0693081	0.0280677	NA	NA	0.0855511	0.00202134	NA	NA
CARM1	0.912047	NA	NA	0.909755	Brain_Cortex	NA	1	0	1	0	2	-3.32904	3.03097	NA	NA	3.39043	4.14054	NA	NA	0.00087146	0.0024377	NA	NA	0.000697824	3.46486e-05	NA	NA	0.0693081	0.0280677	NA	NA	0.0909876	0.00214394	NA	NA
CARM1	0.912047	NA	NA	0.91325	Brain_Spinal_cord_cervical_c-1	NA	1	0	1	0	2	-3.32904	3.03097	NA	NA	-3.39043	-4.14054	NA	NA	0.00087146	0.0024377	NA	NA	0.000697824	3.46486e-05	NA	NA	0.0693081	0.0280677	NA	NA	0.0967721	0.0025104	NA	NA
CARM1	0.912047	NA	NA	0.900601	Breast_Mammary_Tissue	NA	1	0	1	0	2	-3.32904	3.03097	NA	NA	3.39043	4.14054	NA	NA	0.00087146	0.0024377	NA	NA	0.000697824	3.46486e-05	NA	NA	0.0693081	0.0280677	NA	NA	0.0855516	0.00198908	NA	NA
CARM1	0.912047	NA	NA	0.905961	Cells_EBV-transformed_lymphocytes	NA	1	0	1	0	2	-3.32904	3.03097	NA	NA	3.39043	4.14054	NA	NA	0.00087146	0.0024377	NA	NA	0.000697824	3.46486e-05	NA	NA	0.0693081	0.0280677	NA	NA	0.0776217	0.00181993	NA	NA
CARM1	0.912047	NA	NA	0.908807	Colon_Sigmoid	NA	1	0	1	0	2	-3.32904	3.03097	NA	NA	3.39043	4.14054	NA	NA	0.00087146	0.0024377	NA	NA	0.000697824	3.46486e-05	NA	NA	0.0693081	0.0280677	NA	NA	0.0914536	0.00199214	NA	NA
CARM1	0.912047	NA	NA	0.903149	Colon_Transverse	NA	1	0	1	0	2	-3.32904	3.03097	NA	NA	3.39043	4.14054	NA	NA	0.00087146	0.0024377	NA	NA	0.000697824	3.46486e-05	NA	NA	0.0693081	0.0280677	NA	NA	0.0832231	0.00224573	NA	NA
CARM1	0.912047	NA	NA	0.906258	Esophagus_Gastroesophageal_Junction	NA	1	0	1	0	2	-3.32904	3.03097	NA	NA	-3.47322	-3.46306	NA	NA	0.00087146	0.0024377	NA	NA	0.00051426	0.000534076	NA	NA	0.0693081	0.0280677	NA	NA	0.0751324	0.0163619	NA	NA
CARM1	0.912047	NA	NA	0.902123	Esophagus_Muscularis	NA	1	0	1	0	2	-3.32904	3.03097	NA	NA	3.39043	4.14054	NA	NA	0.00087146	0.0024377	NA	NA	0.000697824	3.46486e-05	NA	NA	0.0693081	0.0280677	NA	NA	0.0907816	0.00202606	NA	NA
CARM1	0.912047	NA	NA	0.90502	Heart_Atrial_Appendage	NA	1	0	1	0	2	-3.32904	3.03097	NA	NA	3.39043	4.14054	NA	NA	0.00087146	0.0024377	NA	NA	0.000697824	3.46486e-05	NA	NA	0.0693081	0.0280677	NA	NA	0.0902064	0.00224113	NA	NA
CARM1	0.912047	NA	NA	0.916801	Minor_Salivary_Gland	NA	1	0	1	0	2	-3.32904	3.03097	NA	NA	-3.45647	-3.54975	NA	NA	0.00087146	0.0024377	NA	NA	0.000547292	0.000385595	NA	NA	0.0693081	0.0280677	NA	NA	0.0684114	0.0135535	NA	NA
CARM1	0.912047	NA	NA	0.90277	Muscle_Skeletal	NA	1	0	1	0	2	-3.32904	3.03097	NA	NA	-3.59968	-3.2923	NA	NA	0.00087146	0.0024377	NA	NA	0.000318605	0.000993731	NA	NA	0.0693081	0.0280677	NA	NA	0.0496151	0.0256047	NA	NA
CARM1	0.912047	NA	NA	0.902291	Nerve_Tibial	NA	1	0	1	0	2	-3.32904	3.03097	NA	NA	3.39043	4.14054	NA	NA	0.00087146	0.0024377	NA	NA	0.000697824	3.46486e-05	NA	NA	0.0693081	0.0280677	NA	NA	0.0910074	0.00216244	NA	NA
CARM1	0.912047	NA	NA	0.910824	Ovary	NA	1	0	1	0	2	-3.32904	3.03097	NA	NA	3.39043	4.14054	NA	NA	0.00087146	0.0024377	NA	NA	0.000697824	3.46486e-05	NA	NA	0.0693081	0.0280677	NA	NA	0.0866402	0.0020482	NA	NA
CARM1	0.912047	NA	NA	0.904156	Pituitary	NA	1	0	1	0	2	-3.32904	3.03097	NA	NA	3.39043	4.14054	NA	NA	0.00087146	0.0024377	NA	NA	0.000697824	3.46486e-05	NA	NA	0.0693081	0.0280677	NA	NA	0.0940478	0.00212429	NA	NA
CARM1	0.912047	NA	NA	0.902288	Skin_Sun_Exposed_Lower_leg	NA	1	0	1	0	2	-3.32904	3.03097	NA	NA	3.39043	4.14054	NA	NA	0.00087146	0.0024377	NA	NA	0.000697824	3.46486e-05	NA	NA	0.0693081	0.0280677	NA	NA	0.0744029	0.00202257	NA	NA
CARM1	0.912047	NA	NA	0.900481	Small_Intestine_Terminal_Ileum	NA	1	0	1	0	2	-3.32904	3.03097	NA	NA	-3.62999	-2.86801	NA	NA	0.00087146	0.0024377	NA	NA	0.000283433	0.00413068	NA	NA	0.0693081	0.0280677	NA	NA	0.0421108	0.0682779	NA	NA
CARM1	0.912047	NA	NA	0.905914	Spleen	NA	1	0	1	0	2	-3.32904	3.03097	NA	NA	3.39043	4.14054	NA	NA	0.00087146	0.0024377	NA	NA	0.000697824	3.46486e-05	NA	NA	0.0693081	0.0280677	NA	NA	0.0821135	0.00200193	NA	NA
CARM1	0.912047	NA	NA	0.90687	Thyroid	NA	1	0	1	0	2	-3.32904	3.03097	NA	NA	-3.42325	-3.51713	NA	NA	0.00087146	0.0024377	NA	NA	0.000618782	0.000436234	NA	NA	0.0693081	0.0280677	NA	NA	0.0738191	0.013835	NA	NA
CARM1	0.912047	NA	NA	0.911178	smultixcan	NA	1	0	1	0	2	-3.32904	3.03097	NA	NA	2.26029	2.76036	NA	NA	0.00087146	0.0024377	NA	NA	0.000697824	3.46486e-05	NA	NA	0.0693081	0.0280677	NA	NA	0.0815688	0.00200491	NA	NA
CSTA	0.90954	0.905768	Brain_Caudate_basal_ganglia	NA	NA	NA	1	1	0	0	2	-3.35961	3.25428	-3.47526	3.45358	NA	NA	NA	NA	0.00078052	0.0011368	0.000510352	0.000553205	NA	NA	NA	NA	0.0649577	0.016527	0.102428	0.0205622	NA	NA	NA	NA
CSTA	0.90954	0.908396	Brain_Cerebellum	NA	NA	NA	1	1	0	0	2	-3.35961	3.25428	-3.50189	3.47923	NA	NA	NA	NA	0.00078052	0.0011368	0.00046197	0.000502852	NA	NA	NA	NA	0.0649577	0.016527	0.0817311	0.0177783	NA	NA	NA	NA
ERBB2	NA	0.900795	Cells_Cultured_fibroblasts	0.927931	Adipose_Subcutaneous	NA	0	1	1	0	2	NA	NA	3.34763	-13.2927	-3.26934	15.3481	NA	NA	NA	NA	0.000815052	2.55283e-40	0.00107799	3.64982e-53	NA	NA	NA	NA	0.127336	7.85568e-37	0.105148	1.7857e-49	NA	NA
ERBB2	NA	0.900795	Cells_Cultured_fibroblasts	0.920203	Adipose_Visceral_Omentum	NA	0	1	1	0	2	NA	NA	3.34763	-13.2927	-3.26934	15.3481	NA	NA	NA	NA	0.000815052	2.55283e-40	0.00107799	3.64982e-53	NA	NA	NA	NA	0.127336	7.85568e-37	0.109612	1.72428e-49	NA	NA
ERBB2	NA	0.900795	Cells_Cultured_fibroblasts	0.920005	Adrenal_Gland	NA	0	1	1	0	2	NA	NA	3.34763	-13.2927	-3.26934	15.3481	NA	NA	NA	NA	0.000815052	2.55283e-40	0.00107799	3.64982e-53	NA	NA	NA	NA	0.127336	7.85568e-37	0.119618	2.61939e-49	NA	NA
ERBB2	NA	0.900795	Cells_Cultured_fibroblasts	0.932316	Artery_Aorta	NA	0	1	1	0	2	NA	NA	3.34763	-13.2927	-3.26934	15.3481	NA	NA	NA	NA	0.000815052	2.55283e-40	0.00107799	3.64982e-53	NA	NA	NA	NA	0.127336	7.85568e-37	0.11952	2.33435e-49	NA	NA
ERBB2	NA	0.900795	Cells_Cultured_fibroblasts	0.924749	Artery_Coronary	NA	0	1	1	0	2	NA	NA	3.34763	-13.2927	-3.26934	15.3481	NA	NA	NA	NA	0.000815052	2.55283e-40	0.00107799	3.64982e-53	NA	NA	NA	NA	0.127336	7.85568e-37	0.110104	2.31756e-49	NA	NA
ERBB2	NA	0.900795	Cells_Cultured_fibroblasts	0.925846	Artery_Tibial	NA	0	1	1	0	2	NA	NA	3.34763	-13.2927	-3.26934	15.3481	NA	NA	NA	NA	0.000815052	2.55283e-40	0.00107799	3.64982e-53	NA	NA	NA	NA	0.127336	7.85568e-37	0.119493	3.94461e-49	NA	NA
ERBB2	NA	0.900795	Cells_Cultured_fibroblasts	0.926568	Brain_Amygdala	NA	0	1	1	0	2	NA	NA	3.34763	-13.2927	-3.26934	15.3481	NA	NA	NA	NA	0.000815052	2.55283e-40	0.00107799	3.64982e-53	NA	NA	NA	NA	0.127336	7.85568e-37	0.108985	3.43594e-49	NA	NA
ERBB2	NA	0.900795	Cells_Cultured_fibroblasts	0.925731	Brain_Cerebellum	NA	0	1	1	0	2	NA	NA	3.34763	-13.2927	-3.26934	15.3481	NA	NA	NA	NA	0.000815052	2.55283e-40	0.00107799	3.64982e-53	NA	NA	NA	NA	0.127336	7.85568e-37	0.109233	3.91407e-49	NA	NA
ERBB2	NA	0.900795	Cells_Cultured_fibroblasts	0.930522	Colon_Sigmoid	NA	0	1	1	0	2	NA	NA	3.34763	-13.2927	-3.31006	15.7423	NA	NA	NA	NA	0.000815052	2.55283e-40	0.000932772	7.76188e-56	NA	NA	NA	NA	0.127336	7.85568e-37	0.106648	8.46433e-52	NA	NA
ERBB2	NA	0.900795	Cells_Cultured_fibroblasts	0.92338	Colon_Transverse	NA	0	1	1	0	2	NA	NA	3.34763	-13.2927	-3.26934	15.3481	NA	NA	NA	NA	0.000815052	2.55283e-40	0.00107799	3.64982e-53	NA	NA	NA	NA	0.127336	7.85568e-37	0.106556	2.96293e-49	NA	NA
ERBB2	NA	0.900795	Cells_Cultured_fibroblasts	0.919409	Esophagus_Gastroesophageal_Junction	NA	0	1	1	0	2	NA	NA	3.34763	-13.2927	-3.26934	15.3481	NA	NA	NA	NA	0.000815052	2.55283e-40	0.00107799	3.64982e-53	NA	NA	NA	NA	0.127336	7.85568e-37	0.109901	1.68523e-49	NA	NA
ERBB2	NA	0.900795	Cells_Cultured_fibroblasts	0.918053	Esophagus_Mucosa	NA	0	1	1	0	2	NA	NA	3.34763	-13.2927	-3.26934	15.3481	NA	NA	NA	NA	0.000815052	2.55283e-40	0.00107799	3.64982e-53	NA	NA	NA	NA	0.127336	7.85568e-37	0.0986691	2.67103e-49	NA	NA
ERBB2	NA	0.900795	Cells_Cultured_fibroblasts	0.915989	Esophagus_Muscularis	NA	0	1	1	0	2	NA	NA	3.34763	-13.2927	3.26934	-15.3481	NA	NA	NA	NA	0.000815052	2.55283e-40	0.00107799	3.64982e-53	NA	NA	NA	NA	0.127336	7.85568e-37	0.112281	1.94213e-49	NA	NA
ERBB2	NA	0.900795	Cells_Cultured_fibroblasts	0.918999	Heart_Atrial_Appendage	NA	0	1	1	0	2	NA	NA	3.34763	-13.2927	3.26934	-15.3481	NA	NA	NA	NA	0.000815052	2.55283e-40	0.00107799	3.64982e-53	NA	NA	NA	NA	0.127336	7.85568e-37	0.112712	1.30728e-49	NA	NA
ERBB2	NA	0.900795	Cells_Cultured_fibroblasts	0.90617	Heart_Left_Ventricle	NA	0	1	1	0	2	NA	NA	3.34763	-13.2927	-3.26934	15.3481	NA	NA	NA	NA	0.000815052	2.55283e-40	0.00107799	3.64982e-53	NA	NA	NA	NA	0.127336	7.85568e-37	0.113061	1.39995e-49	NA	NA
ERBB2	NA	0.900795	Cells_Cultured_fibroblasts	0.925233	Lung	NA	0	1	1	0	2	NA	NA	3.34763	-13.2927	-3.26934	15.3481	NA	NA	NA	NA	0.000815052	2.55283e-40	0.00107799	3.64982e-53	NA	NA	NA	NA	0.127336	7.85568e-37	0.101895	2.145e-49	NA	NA
ERBB2	NA	0.900795	Cells_Cultured_fibroblasts	0.929774	Minor_Salivary_Gland	NA	0	1	1	0	2	NA	NA	3.34763	-13.2927	3.31006	-15.7423	NA	NA	NA	NA	0.000815052	2.55283e-40	0.000932772	7.76188e-56	NA	NA	NA	NA	0.127336	7.85568e-37	0.0936332	2.27718e-51	NA	NA
ERBB2	NA	0.900795	Cells_Cultured_fibroblasts	0.911436	Muscle_Skeletal	NA	0	1	1	0	2	NA	NA	3.34763	-13.2927	-3.26934	15.3481	NA	NA	NA	NA	0.000815052	2.55283e-40	0.00107799	3.64982e-53	NA	NA	NA	NA	0.127336	7.85568e-37	0.103214	9.25376e-49	NA	NA
ERBB2	NA	0.900795	Cells_Cultured_fibroblasts	0.92314	Ovary	NA	0	1	1	0	2	NA	NA	3.34763	-13.2927	-3.26934	15.3481	NA	NA	NA	NA	0.000815052	2.55283e-40	0.00107799	3.64982e-53	NA	NA	NA	NA	0.127336	7.85568e-37	0.110471	2.90188e-49	NA	NA
ERBB2	NA	0.900795	Cells_Cultured_fibroblasts	0.92252	Pituitary	NA	0	1	1	0	2	NA	NA	3.34763	-13.2927	-3.26934	15.3481	NA	NA	NA	NA	0.000815052	2.55283e-40	0.00107799	3.64982e-53	NA	NA	NA	NA	0.127336	7.85568e-37	0.117471	2.44356e-49	NA	NA
ERBB2	NA	0.900795	Cells_Cultured_fibroblasts	0.914979	Prostate	NA	0	1	1	0	2	NA	NA	3.34763	-13.2927	-3.26934	15.3481	NA	NA	NA	NA	0.000815052	2.55283e-40	0.00107799	3.64982e-53	NA	NA	NA	NA	0.127336	7.85568e-37	0.112687	5.97038e-49	NA	NA
ERBB2	NA	0.900795	Cells_Cultured_fibroblasts	0.92152	Small_Intestine_Terminal_Ileum	NA	0	1	1	0	2	NA	NA	3.34763	-13.2927	-3.26934	15.3481	NA	NA	NA	NA	0.000815052	2.55283e-40	0.00107799	3.64982e-53	NA	NA	NA	NA	0.127336	7.85568e-37	0.103127	2.79175e-49	NA	NA
ERBB2	NA	0.900795	Cells_Cultured_fibroblasts	0.924249	Spleen	NA	0	1	1	0	2	NA	NA	3.34763	-13.2927	-3.26934	15.3481	NA	NA	NA	NA	0.000815052	2.55283e-40	0.00107799	3.64982e-53	NA	NA	NA	NA	0.127336	7.85568e-37	0.105521	2.28172e-49	NA	NA
ERBB2	NA	0.900795	Cells_Cultured_fibroblasts	0.910194	Testis	NA	0	1	1	0	2	NA	NA	3.34763	-13.2927	-3.26934	15.3481	NA	NA	NA	NA	0.000815052	2.55283e-40	0.00107799	3.64982e-53	NA	NA	NA	NA	0.127336	7.85568e-37	0.132297	6.63769e-49	NA	NA
ERBB2	NA	0.900795	Cells_Cultured_fibroblasts	0.924899	Thyroid	NA	0	1	1	0	2	NA	NA	3.34763	-13.2927	-3.26934	15.3481	NA	NA	NA	NA	0.000815052	2.55283e-40	0.00107799	3.64982e-53	NA	NA	NA	NA	0.127336	7.85568e-37	0.103831	2.19738e-49	NA	NA
ERBB2	NA	0.900795	Cells_Cultured_fibroblasts	0.923043	Whole_Blood	NA	0	1	1	0	2	NA	NA	3.34763	-13.2927	3.26934	-15.3481	NA	NA	NA	NA	0.000815052	2.55283e-40	0.00107799	3.64982e-53	NA	NA	NA	NA	0.127336	7.85568e-37	0.109664	2.34282e-49	NA	NA
ERBB2	NA	0.900795	Cells_Cultured_fibroblasts	0.92407	smultixcan	NA	0	1	1	0	2	NA	NA	3.34763	-13.2927	2.22045e-16	0	NA	NA	NA	NA	0.000815052	2.55283e-40	0.000932772	7.76188e-56	NA	NA	NA	NA	0.127336	7.85568e-37	0.0979846	7.06522e-52	NA	NA
ERBB2	NA	0.925983	Whole_Blood	0.927931	Adipose_Subcutaneous	NA	0	1	1	0	2	NA	NA	-3.31183	13.919	-3.26934	15.3481	NA	NA	NA	NA	0.000926865	4.85395e-44	0.00107799	3.64982e-53	NA	NA	NA	NA	0.10688	1.33241e-40	0.105148	1.7857e-49	NA	NA
ERBB2	NA	0.925983	Whole_Blood	0.920203	Adipose_Visceral_Omentum	NA	0	1	1	0	2	NA	NA	-3.31183	13.919	-3.26934	15.3481	NA	NA	NA	NA	0.000926865	4.85395e-44	0.00107799	3.64982e-53	NA	NA	NA	NA	0.10688	1.33241e-40	0.109612	1.72428e-49	NA	NA
ERBB2	NA	0.925983	Whole_Blood	0.920005	Adrenal_Gland	NA	0	1	1	0	2	NA	NA	-3.31183	13.919	-3.26934	15.3481	NA	NA	NA	NA	0.000926865	4.85395e-44	0.00107799	3.64982e-53	NA	NA	NA	NA	0.10688	1.33241e-40	0.119618	2.61939e-49	NA	NA
ERBB2	NA	0.925983	Whole_Blood	0.932316	Artery_Aorta	NA	0	1	1	0	2	NA	NA	-3.31183	13.919	-3.26934	15.3481	NA	NA	NA	NA	0.000926865	4.85395e-44	0.00107799	3.64982e-53	NA	NA	NA	NA	0.10688	1.33241e-40	0.11952	2.33435e-49	NA	NA
ERBB2	NA	0.925983	Whole_Blood	0.924749	Artery_Coronary	NA	0	1	1	0	2	NA	NA	-3.31183	13.919	-3.26934	15.3481	NA	NA	NA	NA	0.000926865	4.85395e-44	0.00107799	3.64982e-53	NA	NA	NA	NA	0.10688	1.33241e-40	0.110104	2.31756e-49	NA	NA
ERBB2	NA	0.925983	Whole_Blood	0.925846	Artery_Tibial	NA	0	1	1	0	2	NA	NA	-3.31183	13.919	-3.26934	15.3481	NA	NA	NA	NA	0.000926865	4.85395e-44	0.00107799	3.64982e-53	NA	NA	NA	NA	0.10688	1.33241e-40	0.119493	3.94461e-49	NA	NA
ERBB2	NA	0.925983	Whole_Blood	0.926568	Brain_Amygdala	NA	0	1	1	0	2	NA	NA	-3.31183	13.919	-3.26934	15.3481	NA	NA	NA	NA	0.000926865	4.85395e-44	0.00107799	3.64982e-53	NA	NA	NA	NA	0.10688	1.33241e-40	0.108985	3.43594e-49	NA	NA
ERBB2	NA	0.925983	Whole_Blood	0.925731	Brain_Cerebellum	NA	0	1	1	0	2	NA	NA	-3.31183	13.919	-3.26934	15.3481	NA	NA	NA	NA	0.000926865	4.85395e-44	0.00107799	3.64982e-53	NA	NA	NA	NA	0.10688	1.33241e-40	0.109233	3.91407e-49	NA	NA
ERBB2	NA	0.925983	Whole_Blood	0.930522	Colon_Sigmoid	NA	0	1	1	0	2	NA	NA	-3.31183	13.919	-3.31006	15.7423	NA	NA	NA	NA	0.000926865	4.85395e-44	0.000932772	7.76188e-56	NA	NA	NA	NA	0.10688	1.33241e-40	0.106648	8.46433e-52	NA	NA
ERBB2	NA	0.925983	Whole_Blood	0.92338	Colon_Transverse	NA	0	1	1	0	2	NA	NA	-3.31183	13.919	-3.26934	15.3481	NA	NA	NA	NA	0.000926865	4.85395e-44	0.00107799	3.64982e-53	NA	NA	NA	NA	0.10688	1.33241e-40	0.106556	2.96293e-49	NA	NA
ERBB2	NA	0.925983	Whole_Blood	0.919409	Esophagus_Gastroesophageal_Junction	NA	0	1	1	0	2	NA	NA	-3.31183	13.919	-3.26934	15.3481	NA	NA	NA	NA	0.000926865	4.85395e-44	0.00107799	3.64982e-53	NA	NA	NA	NA	0.10688	1.33241e-40	0.109901	1.68523e-49	NA	NA
ERBB2	NA	0.925983	Whole_Blood	0.918053	Esophagus_Mucosa	NA	0	1	1	0	2	NA	NA	-3.31183	13.919	-3.26934	15.3481	NA	NA	NA	NA	0.000926865	4.85395e-44	0.00107799	3.64982e-53	NA	NA	NA	NA	0.10688	1.33241e-40	0.0986691	2.67103e-49	NA	NA
ERBB2	NA	0.925983	Whole_Blood	0.915989	Esophagus_Muscularis	NA	0	1	1	0	2	NA	NA	-3.31183	13.919	3.26934	-15.3481	NA	NA	NA	NA	0.000926865	4.85395e-44	0.00107799	3.64982e-53	NA	NA	NA	NA	0.10688	1.33241e-40	0.112281	1.94213e-49	NA	NA
ERBB2	NA	0.925983	Whole_Blood	0.918999	Heart_Atrial_Appendage	NA	0	1	1	0	2	NA	NA	-3.31183	13.919	3.26934	-15.3481	NA	NA	NA	NA	0.000926865	4.85395e-44	0.00107799	3.64982e-53	NA	NA	NA	NA	0.10688	1.33241e-40	0.112712	1.30728e-49	NA	NA
ERBB2	NA	0.925983	Whole_Blood	0.90617	Heart_Left_Ventricle	NA	0	1	1	0	2	NA	NA	-3.31183	13.919	-3.26934	15.3481	NA	NA	NA	NA	0.000926865	4.85395e-44	0.00107799	3.64982e-53	NA	NA	NA	NA	0.10688	1.33241e-40	0.113061	1.39995e-49	NA	NA
ERBB2	NA	0.925983	Whole_Blood	0.925233	Lung	NA	0	1	1	0	2	NA	NA	-3.31183	13.919	-3.26934	15.3481	NA	NA	NA	NA	0.000926865	4.85395e-44	0.00107799	3.64982e-53	NA	NA	NA	NA	0.10688	1.33241e-40	0.101895	2.145e-49	NA	NA
ERBB2	NA	0.925983	Whole_Blood	0.929774	Minor_Salivary_Gland	NA	0	1	1	0	2	NA	NA	-3.31183	13.919	3.31006	-15.7423	NA	NA	NA	NA	0.000926865	4.85395e-44	0.000932772	7.76188e-56	NA	NA	NA	NA	0.10688	1.33241e-40	0.0936332	2.27718e-51	NA	NA
ERBB2	NA	0.925983	Whole_Blood	0.911436	Muscle_Skeletal	NA	0	1	1	0	2	NA	NA	-3.31183	13.919	-3.26934	15.3481	NA	NA	NA	NA	0.000926865	4.85395e-44	0.00107799	3.64982e-53	NA	NA	NA	NA	0.10688	1.33241e-40	0.103214	9.25376e-49	NA	NA
ERBB2	NA	0.925983	Whole_Blood	0.92314	Ovary	NA	0	1	1	0	2	NA	NA	-3.31183	13.919	-3.26934	15.3481	NA	NA	NA	NA	0.000926865	4.85395e-44	0.00107799	3.64982e-53	NA	NA	NA	NA	0.10688	1.33241e-40	0.110471	2.90188e-49	NA	NA
ERBB2	NA	0.925983	Whole_Blood	0.92252	Pituitary	NA	0	1	1	0	2	NA	NA	-3.31183	13.919	-3.26934	15.3481	NA	NA	NA	NA	0.000926865	4.85395e-44	0.00107799	3.64982e-53	NA	NA	NA	NA	0.10688	1.33241e-40	0.117471	2.44356e-49	NA	NA
ERBB2	NA	0.925983	Whole_Blood	0.914979	Prostate	NA	0	1	1	0	2	NA	NA	-3.31183	13.919	-3.26934	15.3481	NA	NA	NA	NA	0.000926865	4.85395e-44	0.00107799	3.64982e-53	NA	NA	NA	NA	0.10688	1.33241e-40	0.112687	5.97038e-49	NA	NA
ERBB2	NA	0.925983	Whole_Blood	0.92152	Small_Intestine_Terminal_Ileum	NA	0	1	1	0	2	NA	NA	-3.31183	13.919	-3.26934	15.3481	NA	NA	NA	NA	0.000926865	4.85395e-44	0.00107799	3.64982e-53	NA	NA	NA	NA	0.10688	1.33241e-40	0.103127	2.79175e-49	NA	NA
ERBB2	NA	0.925983	Whole_Blood	0.924249	Spleen	NA	0	1	1	0	2	NA	NA	-3.31183	13.919	-3.26934	15.3481	NA	NA	NA	NA	0.000926865	4.85395e-44	0.00107799	3.64982e-53	NA	NA	NA	NA	0.10688	1.33241e-40	0.105521	2.28172e-49	NA	NA
ERBB2	NA	0.925983	Whole_Blood	0.910194	Testis	NA	0	1	1	0	2	NA	NA	-3.31183	13.919	-3.26934	15.3481	NA	NA	NA	NA	0.000926865	4.85395e-44	0.00107799	3.64982e-53	NA	NA	NA	NA	0.10688	1.33241e-40	0.132297	6.63769e-49	NA	NA
ERBB2	NA	0.925983	Whole_Blood	0.924899	Thyroid	NA	0	1	1	0	2	NA	NA	-3.31183	13.919	-3.26934	15.3481	NA	NA	NA	NA	0.000926865	4.85395e-44	0.00107799	3.64982e-53	NA	NA	NA	NA	0.10688	1.33241e-40	0.103831	2.19738e-49	NA	NA
ERBB2	NA	0.925983	Whole_Blood	0.923043	Whole_Blood	NA	0	1	1	0	2	NA	NA	-3.31183	13.919	3.26934	-15.3481	NA	NA	NA	NA	0.000926865	4.85395e-44	0.00107799	3.64982e-53	NA	NA	NA	NA	0.10688	1.33241e-40	0.109664	2.34282e-49	NA	NA
ERBB2	NA	0.925983	Whole_Blood	0.92407	smultixcan	NA	0	1	1	0	2	NA	NA	-3.31183	13.919	2.22045e-16	0	NA	NA	NA	NA	0.000926865	4.85395e-44	0.000932772	7.76188e-56	NA	NA	NA	NA	0.10688	1.33241e-40	0.0979846	7.06522e-52	NA	NA
FCER1G	NA	0.901884	Brain_Hypothalamus	0.924606	Adipose_Subcutaneous	NA	0	1	1	0	2	NA	NA	-3.31051	8.53462	-3.31051	8.53462	NA	NA	NA	NA	0.000931265	1.40621e-17	0.000931265	1.40621e-17	NA	NA	NA	NA	0.141867	1.48777e-14	0.098015	9.08678e-15	NA	NA
FCER1G	NA	0.901884	Brain_Hypothalamus	0.916408	Adipose_Visceral_Omentum	NA	0	1	1	0	2	NA	NA	-3.31051	8.53462	-3.31051	8.53462	NA	NA	NA	NA	0.000931265	1.40621e-17	0.000931265	1.40621e-17	NA	NA	NA	NA	0.141867	1.48777e-14	0.100069	8.15849e-15	NA	NA
FCER1G	NA	0.901884	Brain_Hypothalamus	0.929163	Artery_Aorta	NA	0	1	1	0	2	NA	NA	-3.31051	8.53462	-3.31051	8.53462	NA	NA	NA	NA	0.000931265	1.40621e-17	0.000931265	1.40621e-17	NA	NA	NA	NA	0.141867	1.48777e-14	0.111254	8.99385e-15	NA	NA
FCER1G	NA	0.901884	Brain_Hypothalamus	0.921441	Artery_Coronary	NA	0	1	1	0	2	NA	NA	-3.31051	8.53462	-3.31051	8.53462	NA	NA	NA	NA	0.000931265	1.40621e-17	0.000931265	1.40621e-17	NA	NA	NA	NA	0.141867	1.48777e-14	0.102179	9.92129e-15	NA	NA
FCER1G	NA	0.901884	Brain_Hypothalamus	0.914254	Brain_Caudate_basal_ganglia	NA	0	1	1	0	2	NA	NA	-3.31051	8.53462	-3.31051	8.53462	NA	NA	NA	NA	0.000931265	1.40621e-17	0.000931265	1.40621e-17	NA	NA	NA	NA	0.141867	1.48777e-14	0.108282	9.81457e-15	NA	NA
FCER1G	NA	0.901884	Brain_Hypothalamus	0.929484	Brain_Cerebellar_Hemisphere	NA	0	1	1	0	2	NA	NA	-3.31051	8.53462	-3.31051	8.53462	NA	NA	NA	NA	0.000931265	1.40621e-17	0.000931265	1.40621e-17	NA	NA	NA	NA	0.141867	1.48777e-14	0.0995133	8.77785e-15	NA	NA
FCER1G	NA	0.901884	Brain_Hypothalamus	0.917672	Brain_Cortex	NA	0	1	1	0	2	NA	NA	-3.31051	8.53462	-3.31051	8.53462	NA	NA	NA	NA	0.000931265	1.40621e-17	0.000931265	1.40621e-17	NA	NA	NA	NA	0.141867	1.48777e-14	0.104955	1.07798e-14	NA	NA
FCER1G	NA	0.901884	Brain_Hypothalamus	0.922529	Brain_Frontal_Cortex_BA9	NA	0	1	1	0	2	NA	NA	-3.31051	8.53462	-3.31051	8.53462	NA	NA	NA	NA	0.000931265	1.40621e-17	0.000931265	1.40621e-17	NA	NA	NA	NA	0.141867	1.48777e-14	0.111053	9.48622e-15	NA	NA
FCER1G	NA	0.901884	Brain_Hypothalamus	0.911551	Brain_Hippocampus	NA	0	1	1	0	2	NA	NA	-3.31051	8.53462	-3.31051	8.53462	NA	NA	NA	NA	0.000931265	1.40621e-17	0.000931265	1.40621e-17	NA	NA	NA	NA	0.141867	1.48777e-14	0.116349	1.57325e-14	NA	NA
FCER1G	NA	0.901884	Brain_Hypothalamus	0.909935	Brain_Hypothalamus	NA	0	1	1	0	2	NA	NA	-3.31051	8.53462	-3.31051	8.53462	NA	NA	NA	NA	0.000931265	1.40621e-17	0.000931265	1.40621e-17	NA	NA	NA	NA	0.141867	1.48777e-14	0.115151	1.4473e-14	NA	NA
FCER1G	NA	0.901884	Brain_Hypothalamus	0.915913	Brain_Substantia_nigra	NA	0	1	1	0	2	NA	NA	-3.31051	8.53462	-3.31051	8.53462	NA	NA	NA	NA	0.000931265	1.40621e-17	0.000931265	1.40621e-17	NA	NA	NA	NA	0.141867	1.48777e-14	0.12479	1.27747e-14	NA	NA
FCER1G	NA	0.901884	Brain_Hypothalamus	0.912536	Cells_EBV-transformed_lymphocytes	NA	0	1	1	0	2	NA	NA	-3.31051	8.53462	-3.31051	8.53462	NA	NA	NA	NA	0.000931265	1.40621e-17	0.000931265	1.40621e-17	NA	NA	NA	NA	0.141867	1.48777e-14	0.0933705	9.51613e-15	NA	NA
FCER1G	NA	0.901884	Brain_Hypothalamus	0.91961	Colon_Transverse	NA	0	1	1	0	2	NA	NA	-3.31051	8.53462	-3.31051	8.53462	NA	NA	NA	NA	0.000931265	1.40621e-17	0.000931265	1.40621e-17	NA	NA	NA	NA	0.141867	1.48777e-14	0.0994372	9.1325e-15	NA	NA
FCER1G	NA	0.901884	Brain_Hypothalamus	0.91413	Esophagus_Mucosa	NA	0	1	1	0	2	NA	NA	-3.31051	8.53462	-3.31051	8.53462	NA	NA	NA	NA	0.000931265	1.40621e-17	0.000931265	1.40621e-17	NA	NA	NA	NA	0.141867	1.48777e-14	0.0908474	8.2328e-15	NA	NA
FCER1G	NA	0.901884	Brain_Hypothalamus	0.901656	Heart_Left_Ventricle	NA	0	1	1	0	2	NA	NA	-3.31051	8.53462	-3.31051	8.53462	NA	NA	NA	NA	0.000931265	1.40621e-17	0.000931265	1.40621e-17	NA	NA	NA	NA	0.141867	1.48777e-14	0.103446	7.35512e-15	NA	NA
FCER1G	NA	0.901884	Brain_Hypothalamus	0.911845	Liver	NA	0	1	1	0	2	NA	NA	-3.31051	8.53462	-3.31051	8.53462	NA	NA	NA	NA	0.000931265	1.40621e-17	0.000931265	1.40621e-17	NA	NA	NA	NA	0.141867	1.48777e-14	0.0997499	1.16417e-14	NA	NA
FCER1G	NA	0.901884	Brain_Hypothalamus	0.921544	Lung	NA	0	1	1	0	2	NA	NA	-3.31051	8.53462	-3.31051	8.53462	NA	NA	NA	NA	0.000931265	1.40621e-17	0.000931265	1.40621e-17	NA	NA	NA	NA	0.141867	1.48777e-14	0.0939947	8.85461e-15	NA	NA
FCER1G	NA	0.901884	Brain_Hypothalamus	0.925469	Minor_Salivary_Gland	NA	0	1	1	0	2	NA	NA	-3.31051	8.53462	-3.31051	8.53462	NA	NA	NA	NA	0.000931265	1.40621e-17	0.000931265	1.40621e-17	NA	NA	NA	NA	0.141867	1.48777e-14	0.0936332	1.05783e-14	NA	NA
FCER1G	NA	0.901884	Brain_Hypothalamus	0.919452	Ovary	NA	0	1	1	0	2	NA	NA	-3.31051	8.53462	-3.31051	8.53462	NA	NA	NA	NA	0.000931265	1.40621e-17	0.000931265	1.40621e-17	NA	NA	NA	NA	0.141867	1.48777e-14	0.10088	1.04004e-14	NA	NA
FCER1G	NA	0.901884	Brain_Hypothalamus	0.917012	Pancreas	NA	0	1	1	0	2	NA	NA	-3.31051	8.53462	-3.31051	8.53462	NA	NA	NA	NA	0.000931265	1.40621e-17	0.000931265	1.40621e-17	NA	NA	NA	NA	0.141867	1.48777e-14	0.100904	9.38294e-15	NA	NA
FCER1G	NA	0.901884	Brain_Hypothalamus	0.918701	Pituitary	NA	0	1	1	0	2	NA	NA	-3.31051	8.53462	-3.31051	8.53462	NA	NA	NA	NA	0.000931265	1.40621e-17	0.000931265	1.40621e-17	NA	NA	NA	NA	0.141867	1.48777e-14	0.109618	9.41458e-15	NA	NA
FCER1G	NA	0.901884	Brain_Hypothalamus	0.921373	Thyroid	NA	0	1	1	0	2	NA	NA	-3.31051	8.53462	-3.31051	8.53462	NA	NA	NA	NA	0.000931265	1.40621e-17	0.000931265	1.40621e-17	NA	NA	NA	NA	0.141867	1.48777e-14	0.0949605	8.60959e-15	NA	NA
FCER1G	NA	0.901884	Brain_Hypothalamus	0.926152	Uterus	NA	0	1	1	0	2	NA	NA	-3.31051	8.53462	-3.31051	8.53462	NA	NA	NA	NA	0.000931265	1.40621e-17	0.000931265	1.40621e-17	NA	NA	NA	NA	0.141867	1.48777e-14	0.104488	9.94976e-15	NA	NA
FCER1G	NA	0.901884	Brain_Hypothalamus	0.91959	smultixcan	NA	0	1	1	0	2	NA	NA	-3.31051	8.53462	-3.31051	8.53462	NA	NA	NA	NA	0.000931265	1.40621e-17	0.000931265	1.40621e-17	NA	NA	NA	NA	0.141867	1.48777e-14	0.0979126	8.94622e-15	NA	NA
FCER1G	NA	0.903009	Brain_Putamen_basal_ganglia	0.924606	Adipose_Subcutaneous	NA	0	1	1	0	2	NA	NA	-3.31051	8.53462	-3.31051	8.53462	NA	NA	NA	NA	0.000931265	1.40621e-17	0.000931265	1.40621e-17	NA	NA	NA	NA	0.129304	9.131e-15	0.098015	9.08678e-15	NA	NA
FCER1G	NA	0.903009	Brain_Putamen_basal_ganglia	0.916408	Adipose_Visceral_Omentum	NA	0	1	1	0	2	NA	NA	-3.31051	8.53462	-3.31051	8.53462	NA	NA	NA	NA	0.000931265	1.40621e-17	0.000931265	1.40621e-17	NA	NA	NA	NA	0.129304	9.131e-15	0.100069	8.15849e-15	NA	NA
FCER1G	NA	0.903009	Brain_Putamen_basal_ganglia	0.929163	Artery_Aorta	NA	0	1	1	0	2	NA	NA	-3.31051	8.53462	-3.31051	8.53462	NA	NA	NA	NA	0.000931265	1.40621e-17	0.000931265	1.40621e-17	NA	NA	NA	NA	0.129304	9.131e-15	0.111254	8.99385e-15	NA	NA
FCER1G	NA	0.903009	Brain_Putamen_basal_ganglia	0.921441	Artery_Coronary	NA	0	1	1	0	2	NA	NA	-3.31051	8.53462	-3.31051	8.53462	NA	NA	NA	NA	0.000931265	1.40621e-17	0.000931265	1.40621e-17	NA	NA	NA	NA	0.129304	9.131e-15	0.102179	9.92129e-15	NA	NA
FCER1G	NA	0.903009	Brain_Putamen_basal_ganglia	0.914254	Brain_Caudate_basal_ganglia	NA	0	1	1	0	2	NA	NA	-3.31051	8.53462	-3.31051	8.53462	NA	NA	NA	NA	0.000931265	1.40621e-17	0.000931265	1.40621e-17	NA	NA	NA	NA	0.129304	9.131e-15	0.108282	9.81457e-15	NA	NA
FCER1G	NA	0.903009	Brain_Putamen_basal_ganglia	0.929484	Brain_Cerebellar_Hemisphere	NA	0	1	1	0	2	NA	NA	-3.31051	8.53462	-3.31051	8.53462	NA	NA	NA	NA	0.000931265	1.40621e-17	0.000931265	1.40621e-17	NA	NA	NA	NA	0.129304	9.131e-15	0.0995133	8.77785e-15	NA	NA
FCER1G	NA	0.903009	Brain_Putamen_basal_ganglia	0.917672	Brain_Cortex	NA	0	1	1	0	2	NA	NA	-3.31051	8.53462	-3.31051	8.53462	NA	NA	NA	NA	0.000931265	1.40621e-17	0.000931265	1.40621e-17	NA	NA	NA	NA	0.129304	9.131e-15	0.104955	1.07798e-14	NA	NA
FCER1G	NA	0.903009	Brain_Putamen_basal_ganglia	0.922529	Brain_Frontal_Cortex_BA9	NA	0	1	1	0	2	NA	NA	-3.31051	8.53462	-3.31051	8.53462	NA	NA	NA	NA	0.000931265	1.40621e-17	0.000931265	1.40621e-17	NA	NA	NA	NA	0.129304	9.131e-15	0.111053	9.48622e-15	NA	NA
FCER1G	NA	0.903009	Brain_Putamen_basal_ganglia	0.911551	Brain_Hippocampus	NA	0	1	1	0	2	NA	NA	-3.31051	8.53462	-3.31051	8.53462	NA	NA	NA	NA	0.000931265	1.40621e-17	0.000931265	1.40621e-17	NA	NA	NA	NA	0.129304	9.131e-15	0.116349	1.57325e-14	NA	NA
FCER1G	NA	0.903009	Brain_Putamen_basal_ganglia	0.909935	Brain_Hypothalamus	NA	0	1	1	0	2	NA	NA	-3.31051	8.53462	-3.31051	8.53462	NA	NA	NA	NA	0.000931265	1.40621e-17	0.000931265	1.40621e-17	NA	NA	NA	NA	0.129304	9.131e-15	0.115151	1.4473e-14	NA	NA
FCER1G	NA	0.903009	Brain_Putamen_basal_ganglia	0.915913	Brain_Substantia_nigra	NA	0	1	1	0	2	NA	NA	-3.31051	8.53462	-3.31051	8.53462	NA	NA	NA	NA	0.000931265	1.40621e-17	0.000931265	1.40621e-17	NA	NA	NA	NA	0.129304	9.131e-15	0.12479	1.27747e-14	NA	NA
FCER1G	NA	0.903009	Brain_Putamen_basal_ganglia	0.912536	Cells_EBV-transformed_lymphocytes	NA	0	1	1	0	2	NA	NA	-3.31051	8.53462	-3.31051	8.53462	NA	NA	NA	NA	0.000931265	1.40621e-17	0.000931265	1.40621e-17	NA	NA	NA	NA	0.129304	9.131e-15	0.0933705	9.51613e-15	NA	NA
FCER1G	NA	0.903009	Brain_Putamen_basal_ganglia	0.91961	Colon_Transverse	NA	0	1	1	0	2	NA	NA	-3.31051	8.53462	-3.31051	8.53462	NA	NA	NA	NA	0.000931265	1.40621e-17	0.000931265	1.40621e-17	NA	NA	NA	NA	0.129304	9.131e-15	0.0994372	9.1325e-15	NA	NA
FCER1G	NA	0.903009	Brain_Putamen_basal_ganglia	0.91413	Esophagus_Mucosa	NA	0	1	1	0	2	NA	NA	-3.31051	8.53462	-3.31051	8.53462	NA	NA	NA	NA	0.000931265	1.40621e-17	0.000931265	1.40621e-17	NA	NA	NA	NA	0.129304	9.131e-15	0.0908474	8.2328e-15	NA	NA
FCER1G	NA	0.903009	Brain_Putamen_basal_ganglia	0.901656	Heart_Left_Ventricle	NA	0	1	1	0	2	NA	NA	-3.31051	8.53462	-3.31051	8.53462	NA	NA	NA	NA	0.000931265	1.40621e-17	0.000931265	1.40621e-17	NA	NA	NA	NA	0.129304	9.131e-15	0.103446	7.35512e-15	NA	NA
FCER1G	NA	0.903009	Brain_Putamen_basal_ganglia	0.911845	Liver	NA	0	1	1	0	2	NA	NA	-3.31051	8.53462	-3.31051	8.53462	NA	NA	NA	NA	0.000931265	1.40621e-17	0.000931265	1.40621e-17	NA	NA	NA	NA	0.129304	9.131e-15	0.0997499	1.16417e-14	NA	NA
FCER1G	NA	0.903009	Brain_Putamen_basal_ganglia	0.921544	Lung	NA	0	1	1	0	2	NA	NA	-3.31051	8.53462	-3.31051	8.53462	NA	NA	NA	NA	0.000931265	1.40621e-17	0.000931265	1.40621e-17	NA	NA	NA	NA	0.129304	9.131e-15	0.0939947	8.85461e-15	NA	NA
FCER1G	NA	0.903009	Brain_Putamen_basal_ganglia	0.925469	Minor_Salivary_Gland	NA	0	1	1	0	2	NA	NA	-3.31051	8.53462	-3.31051	8.53462	NA	NA	NA	NA	0.000931265	1.40621e-17	0.000931265	1.40621e-17	NA	NA	NA	NA	0.129304	9.131e-15	0.0936332	1.05783e-14	NA	NA
FCER1G	NA	0.903009	Brain_Putamen_basal_ganglia	0.919452	Ovary	NA	0	1	1	0	2	NA	NA	-3.31051	8.53462	-3.31051	8.53462	NA	NA	NA	NA	0.000931265	1.40621e-17	0.000931265	1.40621e-17	NA	NA	NA	NA	0.129304	9.131e-15	0.10088	1.04004e-14	NA	NA
FCER1G	NA	0.903009	Brain_Putamen_basal_ganglia	0.917012	Pancreas	NA	0	1	1	0	2	NA	NA	-3.31051	8.53462	-3.31051	8.53462	NA	NA	NA	NA	0.000931265	1.40621e-17	0.000931265	1.40621e-17	NA	NA	NA	NA	0.129304	9.131e-15	0.100904	9.38294e-15	NA	NA
FCER1G	NA	0.903009	Brain_Putamen_basal_ganglia	0.918701	Pituitary	NA	0	1	1	0	2	NA	NA	-3.31051	8.53462	-3.31051	8.53462	NA	NA	NA	NA	0.000931265	1.40621e-17	0.000931265	1.40621e-17	NA	NA	NA	NA	0.129304	9.131e-15	0.109618	9.41458e-15	NA	NA
FCER1G	NA	0.903009	Brain_Putamen_basal_ganglia	0.921373	Thyroid	NA	0	1	1	0	2	NA	NA	-3.31051	8.53462	-3.31051	8.53462	NA	NA	NA	NA	0.000931265	1.40621e-17	0.000931265	1.40621e-17	NA	NA	NA	NA	0.129304	9.131e-15	0.0949605	8.60959e-15	NA	NA
FCER1G	NA	0.903009	Brain_Putamen_basal_ganglia	0.926152	Uterus	NA	0	1	1	0	2	NA	NA	-3.31051	8.53462	-3.31051	8.53462	NA	NA	NA	NA	0.000931265	1.40621e-17	0.000931265	1.40621e-17	NA	NA	NA	NA	0.129304	9.131e-15	0.104488	9.94976e-15	NA	NA
FCER1G	NA	0.903009	Brain_Putamen_basal_ganglia	0.91959	smultixcan	NA	0	1	1	0	2	NA	NA	-3.31051	8.53462	-3.31051	8.53462	NA	NA	NA	NA	0.000931265	1.40621e-17	0.000931265	1.40621e-17	NA	NA	NA	NA	0.129304	9.131e-15	0.0979126	8.94622e-15	NA	NA
FCER1G	NA	0.905391	Cells_EBV-transformed_lymphocytes	0.924606	Adipose_Subcutaneous	NA	0	1	1	0	2	NA	NA	-3.28669	8.52585	-3.31051	8.53462	NA	NA	NA	NA	0.00101371	1.51693e-17	0.000931265	1.40621e-17	NA	NA	NA	NA	0.130611	1.05548e-14	0.098015	9.08678e-15	NA	NA
FCER1G	NA	0.905391	Cells_EBV-transformed_lymphocytes	0.916408	Adipose_Visceral_Omentum	NA	0	1	1	0	2	NA	NA	-3.28669	8.52585	-3.31051	8.53462	NA	NA	NA	NA	0.00101371	1.51693e-17	0.000931265	1.40621e-17	NA	NA	NA	NA	0.130611	1.05548e-14	0.100069	8.15849e-15	NA	NA
FCER1G	NA	0.905391	Cells_EBV-transformed_lymphocytes	0.929163	Artery_Aorta	NA	0	1	1	0	2	NA	NA	-3.28669	8.52585	-3.31051	8.53462	NA	NA	NA	NA	0.00101371	1.51693e-17	0.000931265	1.40621e-17	NA	NA	NA	NA	0.130611	1.05548e-14	0.111254	8.99385e-15	NA	NA
FCER1G	NA	0.905391	Cells_EBV-transformed_lymphocytes	0.921441	Artery_Coronary	NA	0	1	1	0	2	NA	NA	-3.28669	8.52585	-3.31051	8.53462	NA	NA	NA	NA	0.00101371	1.51693e-17	0.000931265	1.40621e-17	NA	NA	NA	NA	0.130611	1.05548e-14	0.102179	9.92129e-15	NA	NA
FCER1G	NA	0.905391	Cells_EBV-transformed_lymphocytes	0.914254	Brain_Caudate_basal_ganglia	NA	0	1	1	0	2	NA	NA	-3.28669	8.52585	-3.31051	8.53462	NA	NA	NA	NA	0.00101371	1.51693e-17	0.000931265	1.40621e-17	NA	NA	NA	NA	0.130611	1.05548e-14	0.108282	9.81457e-15	NA	NA
FCER1G	NA	0.905391	Cells_EBV-transformed_lymphocytes	0.929484	Brain_Cerebellar_Hemisphere	NA	0	1	1	0	2	NA	NA	-3.28669	8.52585	-3.31051	8.53462	NA	NA	NA	NA	0.00101371	1.51693e-17	0.000931265	1.40621e-17	NA	NA	NA	NA	0.130611	1.05548e-14	0.0995133	8.77785e-15	NA	NA
FCER1G	NA	0.905391	Cells_EBV-transformed_lymphocytes	0.917672	Brain_Cortex	NA	0	1	1	0	2	NA	NA	-3.28669	8.52585	-3.31051	8.53462	NA	NA	NA	NA	0.00101371	1.51693e-17	0.000931265	1.40621e-17	NA	NA	NA	NA	0.130611	1.05548e-14	0.104955	1.07798e-14	NA	NA
FCER1G	NA	0.905391	Cells_EBV-transformed_lymphocytes	0.922529	Brain_Frontal_Cortex_BA9	NA	0	1	1	0	2	NA	NA	-3.28669	8.52585	-3.31051	8.53462	NA	NA	NA	NA	0.00101371	1.51693e-17	0.000931265	1.40621e-17	NA	NA	NA	NA	0.130611	1.05548e-14	0.111053	9.48622e-15	NA	NA
FCER1G	NA	0.905391	Cells_EBV-transformed_lymphocytes	0.911551	Brain_Hippocampus	NA	0	1	1	0	2	NA	NA	-3.28669	8.52585	-3.31051	8.53462	NA	NA	NA	NA	0.00101371	1.51693e-17	0.000931265	1.40621e-17	NA	NA	NA	NA	0.130611	1.05548e-14	0.116349	1.57325e-14	NA	NA
FCER1G	NA	0.905391	Cells_EBV-transformed_lymphocytes	0.909935	Brain_Hypothalamus	NA	0	1	1	0	2	NA	NA	-3.28669	8.52585	-3.31051	8.53462	NA	NA	NA	NA	0.00101371	1.51693e-17	0.000931265	1.40621e-17	NA	NA	NA	NA	0.130611	1.05548e-14	0.115151	1.4473e-14	NA	NA
FCER1G	NA	0.905391	Cells_EBV-transformed_lymphocytes	0.915913	Brain_Substantia_nigra	NA	0	1	1	0	2	NA	NA	-3.28669	8.52585	-3.31051	8.53462	NA	NA	NA	NA	0.00101371	1.51693e-17	0.000931265	1.40621e-17	NA	NA	NA	NA	0.130611	1.05548e-14	0.12479	1.27747e-14	NA	NA
FCER1G	NA	0.905391	Cells_EBV-transformed_lymphocytes	0.912536	Cells_EBV-transformed_lymphocytes	NA	0	1	1	0	2	NA	NA	-3.28669	8.52585	-3.31051	8.53462	NA	NA	NA	NA	0.00101371	1.51693e-17	0.000931265	1.40621e-17	NA	NA	NA	NA	0.130611	1.05548e-14	0.0933705	9.51613e-15	NA	NA
FCER1G	NA	0.905391	Cells_EBV-transformed_lymphocytes	0.91961	Colon_Transverse	NA	0	1	1	0	2	NA	NA	-3.28669	8.52585	-3.31051	8.53462	NA	NA	NA	NA	0.00101371	1.51693e-17	0.000931265	1.40621e-17	NA	NA	NA	NA	0.130611	1.05548e-14	0.0994372	9.1325e-15	NA	NA
FCER1G	NA	0.905391	Cells_EBV-transformed_lymphocytes	0.91413	Esophagus_Mucosa	NA	0	1	1	0	2	NA	NA	-3.28669	8.52585	-3.31051	8.53462	NA	NA	NA	NA	0.00101371	1.51693e-17	0.000931265	1.40621e-17	NA	NA	NA	NA	0.130611	1.05548e-14	0.0908474	8.2328e-15	NA	NA
FCER1G	NA	0.905391	Cells_EBV-transformed_lymphocytes	0.901656	Heart_Left_Ventricle	NA	0	1	1	0	2	NA	NA	-3.28669	8.52585	-3.31051	8.53462	NA	NA	NA	NA	0.00101371	1.51693e-17	0.000931265	1.40621e-17	NA	NA	NA	NA	0.130611	1.05548e-14	0.103446	7.35512e-15	NA	NA
FCER1G	NA	0.905391	Cells_EBV-transformed_lymphocytes	0.911845	Liver	NA	0	1	1	0	2	NA	NA	-3.28669	8.52585	-3.31051	8.53462	NA	NA	NA	NA	0.00101371	1.51693e-17	0.000931265	1.40621e-17	NA	NA	NA	NA	0.130611	1.05548e-14	0.0997499	1.16417e-14	NA	NA
FCER1G	NA	0.905391	Cells_EBV-transformed_lymphocytes	0.921544	Lung	NA	0	1	1	0	2	NA	NA	-3.28669	8.52585	-3.31051	8.53462	NA	NA	NA	NA	0.00101371	1.51693e-17	0.000931265	1.40621e-17	NA	NA	NA	NA	0.130611	1.05548e-14	0.0939947	8.85461e-15	NA	NA
FCER1G	NA	0.905391	Cells_EBV-transformed_lymphocytes	0.925469	Minor_Salivary_Gland	NA	0	1	1	0	2	NA	NA	-3.28669	8.52585	-3.31051	8.53462	NA	NA	NA	NA	0.00101371	1.51693e-17	0.000931265	1.40621e-17	NA	NA	NA	NA	0.130611	1.05548e-14	0.0936332	1.05783e-14	NA	NA
FCER1G	NA	0.905391	Cells_EBV-transformed_lymphocytes	0.919452	Ovary	NA	0	1	1	0	2	NA	NA	-3.28669	8.52585	-3.31051	8.53462	NA	NA	NA	NA	0.00101371	1.51693e-17	0.000931265	1.40621e-17	NA	NA	NA	NA	0.130611	1.05548e-14	0.10088	1.04004e-14	NA	NA
FCER1G	NA	0.905391	Cells_EBV-transformed_lymphocytes	0.917012	Pancreas	NA	0	1	1	0	2	NA	NA	-3.28669	8.52585	-3.31051	8.53462	NA	NA	NA	NA	0.00101371	1.51693e-17	0.000931265	1.40621e-17	NA	NA	NA	NA	0.130611	1.05548e-14	0.100904	9.38294e-15	NA	NA
FCER1G	NA	0.905391	Cells_EBV-transformed_lymphocytes	0.918701	Pituitary	NA	0	1	1	0	2	NA	NA	-3.28669	8.52585	-3.31051	8.53462	NA	NA	NA	NA	0.00101371	1.51693e-17	0.000931265	1.40621e-17	NA	NA	NA	NA	0.130611	1.05548e-14	0.109618	9.41458e-15	NA	NA
FCER1G	NA	0.905391	Cells_EBV-transformed_lymphocytes	0.921373	Thyroid	NA	0	1	1	0	2	NA	NA	-3.28669	8.52585	-3.31051	8.53462	NA	NA	NA	NA	0.00101371	1.51693e-17	0.000931265	1.40621e-17	NA	NA	NA	NA	0.130611	1.05548e-14	0.0949605	8.60959e-15	NA	NA
FCER1G	NA	0.905391	Cells_EBV-transformed_lymphocytes	0.926152	Uterus	NA	0	1	1	0	2	NA	NA	-3.28669	8.52585	-3.31051	8.53462	NA	NA	NA	NA	0.00101371	1.51693e-17	0.000931265	1.40621e-17	NA	NA	NA	NA	0.130611	1.05548e-14	0.104488	9.94976e-15	NA	NA
FCER1G	NA	0.905391	Cells_EBV-transformed_lymphocytes	0.91959	smultixcan	NA	0	1	1	0	2	NA	NA	-3.28669	8.52585	-3.31051	8.53462	NA	NA	NA	NA	0.00101371	1.51693e-17	0.000931265	1.40621e-17	NA	NA	NA	NA	0.130611	1.05548e-14	0.0979126	8.94622e-15	NA	NA
FCER1G	NA	0.906329	Colon_Sigmoid	0.924606	Adipose_Subcutaneous	NA	0	1	1	0	2	NA	NA	-3.31051	8.53462	-3.31051	8.53462	NA	NA	NA	NA	0.000931265	1.40621e-17	0.000931265	1.40621e-17	NA	NA	NA	NA	0.107015	1.24862e-14	0.098015	9.08678e-15	NA	NA
FCER1G	NA	0.906329	Colon_Sigmoid	0.916408	Adipose_Visceral_Omentum	NA	0	1	1	0	2	NA	NA	-3.31051	8.53462	-3.31051	8.53462	NA	NA	NA	NA	0.000931265	1.40621e-17	0.000931265	1.40621e-17	NA	NA	NA	NA	0.107015	1.24862e-14	0.100069	8.15849e-15	NA	NA
FCER1G	NA	0.906329	Colon_Sigmoid	0.929163	Artery_Aorta	NA	0	1	1	0	2	NA	NA	-3.31051	8.53462	-3.31051	8.53462	NA	NA	NA	NA	0.000931265	1.40621e-17	0.000931265	1.40621e-17	NA	NA	NA	NA	0.107015	1.24862e-14	0.111254	8.99385e-15	NA	NA
FCER1G	NA	0.906329	Colon_Sigmoid	0.921441	Artery_Coronary	NA	0	1	1	0	2	NA	NA	-3.31051	8.53462	-3.31051	8.53462	NA	NA	NA	NA	0.000931265	1.40621e-17	0.000931265	1.40621e-17	NA	NA	NA	NA	0.107015	1.24862e-14	0.102179	9.92129e-15	NA	NA
FCER1G	NA	0.906329	Colon_Sigmoid	0.914254	Brain_Caudate_basal_ganglia	NA	0	1	1	0	2	NA	NA	-3.31051	8.53462	-3.31051	8.53462	NA	NA	NA	NA	0.000931265	1.40621e-17	0.000931265	1.40621e-17	NA	NA	NA	NA	0.107015	1.24862e-14	0.108282	9.81457e-15	NA	NA
FCER1G	NA	0.906329	Colon_Sigmoid	0.929484	Brain_Cerebellar_Hemisphere	NA	0	1	1	0	2	NA	NA	-3.31051	8.53462	-3.31051	8.53462	NA	NA	NA	NA	0.000931265	1.40621e-17	0.000931265	1.40621e-17	NA	NA	NA	NA	0.107015	1.24862e-14	0.0995133	8.77785e-15	NA	NA
FCER1G	NA	0.906329	Colon_Sigmoid	0.917672	Brain_Cortex	NA	0	1	1	0	2	NA	NA	-3.31051	8.53462	-3.31051	8.53462	NA	NA	NA	NA	0.000931265	1.40621e-17	0.000931265	1.40621e-17	NA	NA	NA	NA	0.107015	1.24862e-14	0.104955	1.07798e-14	NA	NA
FCER1G	NA	0.906329	Colon_Sigmoid	0.922529	Brain_Frontal_Cortex_BA9	NA	0	1	1	0	2	NA	NA	-3.31051	8.53462	-3.31051	8.53462	NA	NA	NA	NA	0.000931265	1.40621e-17	0.000931265	1.40621e-17	NA	NA	NA	NA	0.107015	1.24862e-14	0.111053	9.48622e-15	NA	NA
FCER1G	NA	0.906329	Colon_Sigmoid	0.911551	Brain_Hippocampus	NA	0	1	1	0	2	NA	NA	-3.31051	8.53462	-3.31051	8.53462	NA	NA	NA	NA	0.000931265	1.40621e-17	0.000931265	1.40621e-17	NA	NA	NA	NA	0.107015	1.24862e-14	0.116349	1.57325e-14	NA	NA
FCER1G	NA	0.906329	Colon_Sigmoid	0.909935	Brain_Hypothalamus	NA	0	1	1	0	2	NA	NA	-3.31051	8.53462	-3.31051	8.53462	NA	NA	NA	NA	0.000931265	1.40621e-17	0.000931265	1.40621e-17	NA	NA	NA	NA	0.107015	1.24862e-14	0.115151	1.4473e-14	NA	NA
FCER1G	NA	0.906329	Colon_Sigmoid	0.915913	Brain_Substantia_nigra	NA	0	1	1	0	2	NA	NA	-3.31051	8.53462	-3.31051	8.53462	NA	NA	NA	NA	0.000931265	1.40621e-17	0.000931265	1.40621e-17	NA	NA	NA	NA	0.107015	1.24862e-14	0.12479	1.27747e-14	NA	NA
FCER1G	NA	0.906329	Colon_Sigmoid	0.912536	Cells_EBV-transformed_lymphocytes	NA	0	1	1	0	2	NA	NA	-3.31051	8.53462	-3.31051	8.53462	NA	NA	NA	NA	0.000931265	1.40621e-17	0.000931265	1.40621e-17	NA	NA	NA	NA	0.107015	1.24862e-14	0.0933705	9.51613e-15	NA	NA
FCER1G	NA	0.906329	Colon_Sigmoid	0.91961	Colon_Transverse	NA	0	1	1	0	2	NA	NA	-3.31051	8.53462	-3.31051	8.53462	NA	NA	NA	NA	0.000931265	1.40621e-17	0.000931265	1.40621e-17	NA	NA	NA	NA	0.107015	1.24862e-14	0.0994372	9.1325e-15	NA	NA
FCER1G	NA	0.906329	Colon_Sigmoid	0.91413	Esophagus_Mucosa	NA	0	1	1	0	2	NA	NA	-3.31051	8.53462	-3.31051	8.53462	NA	NA	NA	NA	0.000931265	1.40621e-17	0.000931265	1.40621e-17	NA	NA	NA	NA	0.107015	1.24862e-14	0.0908474	8.2328e-15	NA	NA
FCER1G	NA	0.906329	Colon_Sigmoid	0.901656	Heart_Left_Ventricle	NA	0	1	1	0	2	NA	NA	-3.31051	8.53462	-3.31051	8.53462	NA	NA	NA	NA	0.000931265	1.40621e-17	0.000931265	1.40621e-17	NA	NA	NA	NA	0.107015	1.24862e-14	0.103446	7.35512e-15	NA	NA
FCER1G	NA	0.906329	Colon_Sigmoid	0.911845	Liver	NA	0	1	1	0	2	NA	NA	-3.31051	8.53462	-3.31051	8.53462	NA	NA	NA	NA	0.000931265	1.40621e-17	0.000931265	1.40621e-17	NA	NA	NA	NA	0.107015	1.24862e-14	0.0997499	1.16417e-14	NA	NA
FCER1G	NA	0.906329	Colon_Sigmoid	0.921544	Lung	NA	0	1	1	0	2	NA	NA	-3.31051	8.53462	-3.31051	8.53462	NA	NA	NA	NA	0.000931265	1.40621e-17	0.000931265	1.40621e-17	NA	NA	NA	NA	0.107015	1.24862e-14	0.0939947	8.85461e-15	NA	NA
FCER1G	NA	0.906329	Colon_Sigmoid	0.925469	Minor_Salivary_Gland	NA	0	1	1	0	2	NA	NA	-3.31051	8.53462	-3.31051	8.53462	NA	NA	NA	NA	0.000931265	1.40621e-17	0.000931265	1.40621e-17	NA	NA	NA	NA	0.107015	1.24862e-14	0.0936332	1.05783e-14	NA	NA
FCER1G	NA	0.906329	Colon_Sigmoid	0.919452	Ovary	NA	0	1	1	0	2	NA	NA	-3.31051	8.53462	-3.31051	8.53462	NA	NA	NA	NA	0.000931265	1.40621e-17	0.000931265	1.40621e-17	NA	NA	NA	NA	0.107015	1.24862e-14	0.10088	1.04004e-14	NA	NA
FCER1G	NA	0.906329	Colon_Sigmoid	0.917012	Pancreas	NA	0	1	1	0	2	NA	NA	-3.31051	8.53462	-3.31051	8.53462	NA	NA	NA	NA	0.000931265	1.40621e-17	0.000931265	1.40621e-17	NA	NA	NA	NA	0.107015	1.24862e-14	0.100904	9.38294e-15	NA	NA
FCER1G	NA	0.906329	Colon_Sigmoid	0.918701	Pituitary	NA	0	1	1	0	2	NA	NA	-3.31051	8.53462	-3.31051	8.53462	NA	NA	NA	NA	0.000931265	1.40621e-17	0.000931265	1.40621e-17	NA	NA	NA	NA	0.107015	1.24862e-14	0.109618	9.41458e-15	NA	NA
FCER1G	NA	0.906329	Colon_Sigmoid	0.921373	Thyroid	NA	0	1	1	0	2	NA	NA	-3.31051	8.53462	-3.31051	8.53462	NA	NA	NA	NA	0.000931265	1.40621e-17	0.000931265	1.40621e-17	NA	NA	NA	NA	0.107015	1.24862e-14	0.0949605	8.60959e-15	NA	NA
FCER1G	NA	0.906329	Colon_Sigmoid	0.926152	Uterus	NA	0	1	1	0	2	NA	NA	-3.31051	8.53462	-3.31051	8.53462	NA	NA	NA	NA	0.000931265	1.40621e-17	0.000931265	1.40621e-17	NA	NA	NA	NA	0.107015	1.24862e-14	0.104488	9.94976e-15	NA	NA
FCER1G	NA	0.906329	Colon_Sigmoid	0.91959	smultixcan	NA	0	1	1	0	2	NA	NA	-3.31051	8.53462	-3.31051	8.53462	NA	NA	NA	NA	0.000931265	1.40621e-17	0.000931265	1.40621e-17	NA	NA	NA	NA	0.107015	1.24862e-14	0.0979126	8.94622e-15	NA	NA
FCER1G	NA	0.900596	Vagina	0.924606	Adipose_Subcutaneous	NA	0	1	1	0	2	NA	NA	-3.31051	8.53462	-3.31051	8.53462	NA	NA	NA	NA	0.000931265	1.40621e-17	0.000931265	1.40621e-17	NA	NA	NA	NA	0.138275	1.09102e-14	0.098015	9.08678e-15	NA	NA
FCER1G	NA	0.900596	Vagina	0.916408	Adipose_Visceral_Omentum	NA	0	1	1	0	2	NA	NA	-3.31051	8.53462	-3.31051	8.53462	NA	NA	NA	NA	0.000931265	1.40621e-17	0.000931265	1.40621e-17	NA	NA	NA	NA	0.138275	1.09102e-14	0.100069	8.15849e-15	NA	NA
FCER1G	NA	0.900596	Vagina	0.929163	Artery_Aorta	NA	0	1	1	0	2	NA	NA	-3.31051	8.53462	-3.31051	8.53462	NA	NA	NA	NA	0.000931265	1.40621e-17	0.000931265	1.40621e-17	NA	NA	NA	NA	0.138275	1.09102e-14	0.111254	8.99385e-15	NA	NA
FCER1G	NA	0.900596	Vagina	0.921441	Artery_Coronary	NA	0	1	1	0	2	NA	NA	-3.31051	8.53462	-3.31051	8.53462	NA	NA	NA	NA	0.000931265	1.40621e-17	0.000931265	1.40621e-17	NA	NA	NA	NA	0.138275	1.09102e-14	0.102179	9.92129e-15	NA	NA
FCER1G	NA	0.900596	Vagina	0.914254	Brain_Caudate_basal_ganglia	NA	0	1	1	0	2	NA	NA	-3.31051	8.53462	-3.31051	8.53462	NA	NA	NA	NA	0.000931265	1.40621e-17	0.000931265	1.40621e-17	NA	NA	NA	NA	0.138275	1.09102e-14	0.108282	9.81457e-15	NA	NA
FCER1G	NA	0.900596	Vagina	0.929484	Brain_Cerebellar_Hemisphere	NA	0	1	1	0	2	NA	NA	-3.31051	8.53462	-3.31051	8.53462	NA	NA	NA	NA	0.000931265	1.40621e-17	0.000931265	1.40621e-17	NA	NA	NA	NA	0.138275	1.09102e-14	0.0995133	8.77785e-15	NA	NA
FCER1G	NA	0.900596	Vagina	0.917672	Brain_Cortex	NA	0	1	1	0	2	NA	NA	-3.31051	8.53462	-3.31051	8.53462	NA	NA	NA	NA	0.000931265	1.40621e-17	0.000931265	1.40621e-17	NA	NA	NA	NA	0.138275	1.09102e-14	0.104955	1.07798e-14	NA	NA
FCER1G	NA	0.900596	Vagina	0.922529	Brain_Frontal_Cortex_BA9	NA	0	1	1	0	2	NA	NA	-3.31051	8.53462	-3.31051	8.53462	NA	NA	NA	NA	0.000931265	1.40621e-17	0.000931265	1.40621e-17	NA	NA	NA	NA	0.138275	1.09102e-14	0.111053	9.48622e-15	NA	NA
FCER1G	NA	0.900596	Vagina	0.911551	Brain_Hippocampus	NA	0	1	1	0	2	NA	NA	-3.31051	8.53462	-3.31051	8.53462	NA	NA	NA	NA	0.000931265	1.40621e-17	0.000931265	1.40621e-17	NA	NA	NA	NA	0.138275	1.09102e-14	0.116349	1.57325e-14	NA	NA
FCER1G	NA	0.900596	Vagina	0.909935	Brain_Hypothalamus	NA	0	1	1	0	2	NA	NA	-3.31051	8.53462	-3.31051	8.53462	NA	NA	NA	NA	0.000931265	1.40621e-17	0.000931265	1.40621e-17	NA	NA	NA	NA	0.138275	1.09102e-14	0.115151	1.4473e-14	NA	NA
FCER1G	NA	0.900596	Vagina	0.915913	Brain_Substantia_nigra	NA	0	1	1	0	2	NA	NA	-3.31051	8.53462	-3.31051	8.53462	NA	NA	NA	NA	0.000931265	1.40621e-17	0.000931265	1.40621e-17	NA	NA	NA	NA	0.138275	1.09102e-14	0.12479	1.27747e-14	NA	NA
FCER1G	NA	0.900596	Vagina	0.912536	Cells_EBV-transformed_lymphocytes	NA	0	1	1	0	2	NA	NA	-3.31051	8.53462	-3.31051	8.53462	NA	NA	NA	NA	0.000931265	1.40621e-17	0.000931265	1.40621e-17	NA	NA	NA	NA	0.138275	1.09102e-14	0.0933705	9.51613e-15	NA	NA
FCER1G	NA	0.900596	Vagina	0.91961	Colon_Transverse	NA	0	1	1	0	2	NA	NA	-3.31051	8.53462	-3.31051	8.53462	NA	NA	NA	NA	0.000931265	1.40621e-17	0.000931265	1.40621e-17	NA	NA	NA	NA	0.138275	1.09102e-14	0.0994372	9.1325e-15	NA	NA
FCER1G	NA	0.900596	Vagina	0.91413	Esophagus_Mucosa	NA	0	1	1	0	2	NA	NA	-3.31051	8.53462	-3.31051	8.53462	NA	NA	NA	NA	0.000931265	1.40621e-17	0.000931265	1.40621e-17	NA	NA	NA	NA	0.138275	1.09102e-14	0.0908474	8.2328e-15	NA	NA
FCER1G	NA	0.900596	Vagina	0.901656	Heart_Left_Ventricle	NA	0	1	1	0	2	NA	NA	-3.31051	8.53462	-3.31051	8.53462	NA	NA	NA	NA	0.000931265	1.40621e-17	0.000931265	1.40621e-17	NA	NA	NA	NA	0.138275	1.09102e-14	0.103446	7.35512e-15	NA	NA
FCER1G	NA	0.900596	Vagina	0.911845	Liver	NA	0	1	1	0	2	NA	NA	-3.31051	8.53462	-3.31051	8.53462	NA	NA	NA	NA	0.000931265	1.40621e-17	0.000931265	1.40621e-17	NA	NA	NA	NA	0.138275	1.09102e-14	0.0997499	1.16417e-14	NA	NA
FCER1G	NA	0.900596	Vagina	0.921544	Lung	NA	0	1	1	0	2	NA	NA	-3.31051	8.53462	-3.31051	8.53462	NA	NA	NA	NA	0.000931265	1.40621e-17	0.000931265	1.40621e-17	NA	NA	NA	NA	0.138275	1.09102e-14	0.0939947	8.85461e-15	NA	NA
FCER1G	NA	0.900596	Vagina	0.925469	Minor_Salivary_Gland	NA	0	1	1	0	2	NA	NA	-3.31051	8.53462	-3.31051	8.53462	NA	NA	NA	NA	0.000931265	1.40621e-17	0.000931265	1.40621e-17	NA	NA	NA	NA	0.138275	1.09102e-14	0.0936332	1.05783e-14	NA	NA
FCER1G	NA	0.900596	Vagina	0.919452	Ovary	NA	0	1	1	0	2	NA	NA	-3.31051	8.53462	-3.31051	8.53462	NA	NA	NA	NA	0.000931265	1.40621e-17	0.000931265	1.40621e-17	NA	NA	NA	NA	0.138275	1.09102e-14	0.10088	1.04004e-14	NA	NA
FCER1G	NA	0.900596	Vagina	0.917012	Pancreas	NA	0	1	1	0	2	NA	NA	-3.31051	8.53462	-3.31051	8.53462	NA	NA	NA	NA	0.000931265	1.40621e-17	0.000931265	1.40621e-17	NA	NA	NA	NA	0.138275	1.09102e-14	0.100904	9.38294e-15	NA	NA
FCER1G	NA	0.900596	Vagina	0.918701	Pituitary	NA	0	1	1	0	2	NA	NA	-3.31051	8.53462	-3.31051	8.53462	NA	NA	NA	NA	0.000931265	1.40621e-17	0.000931265	1.40621e-17	NA	NA	NA	NA	0.138275	1.09102e-14	0.109618	9.41458e-15	NA	NA
FCER1G	NA	0.900596	Vagina	0.921373	Thyroid	NA	0	1	1	0	2	NA	NA	-3.31051	8.53462	-3.31051	8.53462	NA	NA	NA	NA	0.000931265	1.40621e-17	0.000931265	1.40621e-17	NA	NA	NA	NA	0.138275	1.09102e-14	0.0949605	8.60959e-15	NA	NA
FCER1G	NA	0.900596	Vagina	0.926152	Uterus	NA	0	1	1	0	2	NA	NA	-3.31051	8.53462	-3.31051	8.53462	NA	NA	NA	NA	0.000931265	1.40621e-17	0.000931265	1.40621e-17	NA	NA	NA	NA	0.138275	1.09102e-14	0.104488	9.94976e-15	NA	NA
FCER1G	NA	0.900596	Vagina	0.91959	smultixcan	NA	0	1	1	0	2	NA	NA	-3.31051	8.53462	-3.31051	8.53462	NA	NA	NA	NA	0.000931265	1.40621e-17	0.000931265	1.40621e-17	NA	NA	NA	NA	0.138275	1.09102e-14	0.0979126	8.94622e-15	NA	NA
INPP5B	NA	0.944262	Brain_Substantia_nigra	0.952495	Brain_Cerebellar_Hemisphere	NA	0	1	1	0	2	NA	NA	-4.10746	3.00833	3.62697	-3.94708	NA	NA	NA	NA	4.0004e-05	0.00262684	0.000286763	7.91107e-05	NA	NA	NA	NA	0.0268377	0.057796	0.0472413	0.00391303	NA	NA
INPP5B	NA	0.944262	Brain_Substantia_nigra	0.910111	smultixcan	NA	0	1	1	0	2	NA	NA	-4.10746	3.00833	-2.44312	2.83732	NA	NA	NA	NA	4.0004e-05	0.00262684	0.000998263	9.49269e-06	NA	NA	NA	NA	0.0268377	0.057796	0.1016	0.000683133	NA	NA
IRF4	NA	0.911305	Artery_Tibial	0.91129	Breast_Mammary_Tissue	NA	0	1	1	0	2	NA	NA	3.60292	3.27596	3.60292	3.27596	NA	NA	NA	NA	0.000314665	0.00105303	0.000314665	0.00105303	NA	NA	NA	NA	0.0734416	0.0280552	0.04662	0.0270164	NA	NA
IRF4	NA	0.911305	Artery_Tibial	0.916438	Cells_EBV-transformed_lymphocytes	NA	0	1	1	0	2	NA	NA	3.60292	3.27596	3.60292	3.27596	NA	NA	NA	NA	0.000314665	0.00105303	0.000314665	0.00105303	NA	NA	NA	NA	0.0734416	0.0280552	0.0437517	0.024052	NA	NA
IRF4	NA	0.911305	Artery_Tibial	0.915258	Colon_Transverse	NA	0	1	1	0	2	NA	NA	3.60292	3.27596	3.60292	3.27596	NA	NA	NA	NA	0.000314665	0.00105303	0.000314665	0.00105303	NA	NA	NA	NA	0.0734416	0.0280552	0.0462388	0.0271167	NA	NA
IRF4	NA	0.911305	Artery_Tibial	0.922377	Lung	NA	0	1	1	0	2	NA	NA	3.60292	3.27596	3.60292	3.27596	NA	NA	NA	NA	0.000314665	0.00105303	0.000314665	0.00105303	NA	NA	NA	NA	0.0734416	0.0280552	0.0435774	0.026733	NA	NA
IRF4	NA	0.911305	Artery_Tibial	0.925263	Minor_Salivary_Gland	NA	0	1	1	0	2	NA	NA	3.60292	3.27596	-3.60292	-3.27596	NA	NA	NA	NA	0.000314665	0.00105303	0.000314665	0.00105303	NA	NA	NA	NA	0.0734416	0.0280552	0.0447351	0.0273463	NA	NA
IRF4	NA	0.911305	Artery_Tibial	0.924933	Spleen	NA	0	1	1	0	2	NA	NA	3.60292	3.27596	-3.60292	-3.27596	NA	NA	NA	NA	0.000314665	0.00105303	0.000314665	0.00105303	NA	NA	NA	NA	0.0734416	0.0280552	0.0452874	0.0253649	NA	NA
IRF4	NA	0.911305	Artery_Tibial	0.908998	Stomach	NA	0	1	1	0	2	NA	NA	3.60292	3.27596	3.60292	3.27596	NA	NA	NA	NA	0.000314665	0.00105303	0.000314665	0.00105303	NA	NA	NA	NA	0.0734416	0.0280552	0.044414	0.0284088	NA	NA
IRF4	NA	0.911305	Artery_Tibial	0.922734	smultixcan	NA	0	1	1	0	2	NA	NA	3.60292	3.27596	1.20097	1.09199	NA	NA	NA	NA	0.000314665	0.00105303	0.000314665	0.00105303	NA	NA	NA	NA	0.0734416	0.0280552	0.0467208	0.0255553	NA	NA
IRF4	NA	0.901375	Colon_Sigmoid	0.91129	Breast_Mammary_Tissue	NA	0	1	1	0	2	NA	NA	3.60292	3.27596	3.60292	3.27596	NA	NA	NA	NA	0.000314665	0.00105303	0.000314665	0.00105303	NA	NA	NA	NA	0.0669489	0.0303417	0.04662	0.0270164	NA	NA
IRF4	NA	0.901375	Colon_Sigmoid	0.916438	Cells_EBV-transformed_lymphocytes	NA	0	1	1	0	2	NA	NA	3.60292	3.27596	3.60292	3.27596	NA	NA	NA	NA	0.000314665	0.00105303	0.000314665	0.00105303	NA	NA	NA	NA	0.0669489	0.0303417	0.0437517	0.024052	NA	NA
IRF4	NA	0.901375	Colon_Sigmoid	0.915258	Colon_Transverse	NA	0	1	1	0	2	NA	NA	3.60292	3.27596	3.60292	3.27596	NA	NA	NA	NA	0.000314665	0.00105303	0.000314665	0.00105303	NA	NA	NA	NA	0.0669489	0.0303417	0.0462388	0.0271167	NA	NA
IRF4	NA	0.901375	Colon_Sigmoid	0.922377	Lung	NA	0	1	1	0	2	NA	NA	3.60292	3.27596	3.60292	3.27596	NA	NA	NA	NA	0.000314665	0.00105303	0.000314665	0.00105303	NA	NA	NA	NA	0.0669489	0.0303417	0.0435774	0.026733	NA	NA
IRF4	NA	0.901375	Colon_Sigmoid	0.925263	Minor_Salivary_Gland	NA	0	1	1	0	2	NA	NA	3.60292	3.27596	-3.60292	-3.27596	NA	NA	NA	NA	0.000314665	0.00105303	0.000314665	0.00105303	NA	NA	NA	NA	0.0669489	0.0303417	0.0447351	0.0273463	NA	NA
IRF4	NA	0.901375	Colon_Sigmoid	0.924933	Spleen	NA	0	1	1	0	2	NA	NA	3.60292	3.27596	-3.60292	-3.27596	NA	NA	NA	NA	0.000314665	0.00105303	0.000314665	0.00105303	NA	NA	NA	NA	0.0669489	0.0303417	0.0452874	0.0253649	NA	NA
IRF4	NA	0.901375	Colon_Sigmoid	0.908998	Stomach	NA	0	1	1	0	2	NA	NA	3.60292	3.27596	3.60292	3.27596	NA	NA	NA	NA	0.000314665	0.00105303	0.000314665	0.00105303	NA	NA	NA	NA	0.0669489	0.0303417	0.044414	0.0284088	NA	NA
IRF4	NA	0.901375	Colon_Sigmoid	0.922734	smultixcan	NA	0	1	1	0	2	NA	NA	3.60292	3.27596	1.20097	1.09199	NA	NA	NA	NA	0.000314665	0.00105303	0.000314665	0.00105303	NA	NA	NA	NA	0.0669489	0.0303417	0.0467208	0.0255553	NA	NA
IRF4	NA	0.910429	Nerve_Tibial	0.91129	Breast_Mammary_Tissue	NA	0	1	1	0	2	NA	NA	3.60292	3.27596	3.60292	3.27596	NA	NA	NA	NA	0.000314665	0.00105303	0.000314665	0.00105303	NA	NA	NA	NA	0.0560232	0.0294633	0.04662	0.0270164	NA	NA
IRF4	NA	0.910429	Nerve_Tibial	0.916438	Cells_EBV-transformed_lymphocytes	NA	0	1	1	0	2	NA	NA	3.60292	3.27596	3.60292	3.27596	NA	NA	NA	NA	0.000314665	0.00105303	0.000314665	0.00105303	NA	NA	NA	NA	0.0560232	0.0294633	0.0437517	0.024052	NA	NA
IRF4	NA	0.910429	Nerve_Tibial	0.915258	Colon_Transverse	NA	0	1	1	0	2	NA	NA	3.60292	3.27596	3.60292	3.27596	NA	NA	NA	NA	0.000314665	0.00105303	0.000314665	0.00105303	NA	NA	NA	NA	0.0560232	0.0294633	0.0462388	0.0271167	NA	NA
IRF4	NA	0.910429	Nerve_Tibial	0.922377	Lung	NA	0	1	1	0	2	NA	NA	3.60292	3.27596	3.60292	3.27596	NA	NA	NA	NA	0.000314665	0.00105303	0.000314665	0.00105303	NA	NA	NA	NA	0.0560232	0.0294633	0.0435774	0.026733	NA	NA
IRF4	NA	0.910429	Nerve_Tibial	0.925263	Minor_Salivary_Gland	NA	0	1	1	0	2	NA	NA	3.60292	3.27596	-3.60292	-3.27596	NA	NA	NA	NA	0.000314665	0.00105303	0.000314665	0.00105303	NA	NA	NA	NA	0.0560232	0.0294633	0.0447351	0.0273463	NA	NA
IRF4	NA	0.910429	Nerve_Tibial	0.924933	Spleen	NA	0	1	1	0	2	NA	NA	3.60292	3.27596	-3.60292	-3.27596	NA	NA	NA	NA	0.000314665	0.00105303	0.000314665	0.00105303	NA	NA	NA	NA	0.0560232	0.0294633	0.0452874	0.0253649	NA	NA
IRF4	NA	0.910429	Nerve_Tibial	0.908998	Stomach	NA	0	1	1	0	2	NA	NA	3.60292	3.27596	3.60292	3.27596	NA	NA	NA	NA	0.000314665	0.00105303	0.000314665	0.00105303	NA	NA	NA	NA	0.0560232	0.0294633	0.044414	0.0284088	NA	NA
IRF4	NA	0.910429	Nerve_Tibial	0.922734	smultixcan	NA	0	1	1	0	2	NA	NA	3.60292	3.27596	1.20097	1.09199	NA	NA	NA	NA	0.000314665	0.00105303	0.000314665	0.00105303	NA	NA	NA	NA	0.0560232	0.0294633	0.0467208	0.0255553	NA	NA
IRF4	NA	0.918583	Pancreas	0.91129	Breast_Mammary_Tissue	NA	0	1	1	0	2	NA	NA	3.60292	3.27596	3.60292	3.27596	NA	NA	NA	NA	0.000314665	0.00105303	0.000314665	0.00105303	NA	NA	NA	NA	0.0659715	0.0282784	0.04662	0.0270164	NA	NA
IRF4	NA	0.918583	Pancreas	0.916438	Cells_EBV-transformed_lymphocytes	NA	0	1	1	0	2	NA	NA	3.60292	3.27596	3.60292	3.27596	NA	NA	NA	NA	0.000314665	0.00105303	0.000314665	0.00105303	NA	NA	NA	NA	0.0659715	0.0282784	0.0437517	0.024052	NA	NA
IRF4	NA	0.918583	Pancreas	0.915258	Colon_Transverse	NA	0	1	1	0	2	NA	NA	3.60292	3.27596	3.60292	3.27596	NA	NA	NA	NA	0.000314665	0.00105303	0.000314665	0.00105303	NA	NA	NA	NA	0.0659715	0.0282784	0.0462388	0.0271167	NA	NA
IRF4	NA	0.918583	Pancreas	0.922377	Lung	NA	0	1	1	0	2	NA	NA	3.60292	3.27596	3.60292	3.27596	NA	NA	NA	NA	0.000314665	0.00105303	0.000314665	0.00105303	NA	NA	NA	NA	0.0659715	0.0282784	0.0435774	0.026733	NA	NA
IRF4	NA	0.918583	Pancreas	0.925263	Minor_Salivary_Gland	NA	0	1	1	0	2	NA	NA	3.60292	3.27596	-3.60292	-3.27596	NA	NA	NA	NA	0.000314665	0.00105303	0.000314665	0.00105303	NA	NA	NA	NA	0.0659715	0.0282784	0.0447351	0.0273463	NA	NA
IRF4	NA	0.918583	Pancreas	0.924933	Spleen	NA	0	1	1	0	2	NA	NA	3.60292	3.27596	-3.60292	-3.27596	NA	NA	NA	NA	0.000314665	0.00105303	0.000314665	0.00105303	NA	NA	NA	NA	0.0659715	0.0282784	0.0452874	0.0253649	NA	NA
IRF4	NA	0.918583	Pancreas	0.908998	Stomach	NA	0	1	1	0	2	NA	NA	3.60292	3.27596	3.60292	3.27596	NA	NA	NA	NA	0.000314665	0.00105303	0.000314665	0.00105303	NA	NA	NA	NA	0.0659715	0.0282784	0.044414	0.0284088	NA	NA
IRF4	NA	0.918583	Pancreas	0.922734	smultixcan	NA	0	1	1	0	2	NA	NA	3.60292	3.27596	1.20097	1.09199	NA	NA	NA	NA	0.000314665	0.00105303	0.000314665	0.00105303	NA	NA	NA	NA	0.0659715	0.0282784	0.0467208	0.0255553	NA	NA
IRF4	NA	0.915043	Prostate	0.91129	Breast_Mammary_Tissue	NA	0	1	1	0	2	NA	NA	3.60292	3.27596	3.60292	3.27596	NA	NA	NA	NA	0.000314665	0.00105303	0.000314665	0.00105303	NA	NA	NA	NA	0.0557945	0.0287244	0.04662	0.0270164	NA	NA
IRF4	NA	0.915043	Prostate	0.916438	Cells_EBV-transformed_lymphocytes	NA	0	1	1	0	2	NA	NA	3.60292	3.27596	3.60292	3.27596	NA	NA	NA	NA	0.000314665	0.00105303	0.000314665	0.00105303	NA	NA	NA	NA	0.0557945	0.0287244	0.0437517	0.024052	NA	NA
IRF4	NA	0.915043	Prostate	0.915258	Colon_Transverse	NA	0	1	1	0	2	NA	NA	3.60292	3.27596	3.60292	3.27596	NA	NA	NA	NA	0.000314665	0.00105303	0.000314665	0.00105303	NA	NA	NA	NA	0.0557945	0.0287244	0.0462388	0.0271167	NA	NA
IRF4	NA	0.915043	Prostate	0.922377	Lung	NA	0	1	1	0	2	NA	NA	3.60292	3.27596	3.60292	3.27596	NA	NA	NA	NA	0.000314665	0.00105303	0.000314665	0.00105303	NA	NA	NA	NA	0.0557945	0.0287244	0.0435774	0.026733	NA	NA
IRF4	NA	0.915043	Prostate	0.925263	Minor_Salivary_Gland	NA	0	1	1	0	2	NA	NA	3.60292	3.27596	-3.60292	-3.27596	NA	NA	NA	NA	0.000314665	0.00105303	0.000314665	0.00105303	NA	NA	NA	NA	0.0557945	0.0287244	0.0447351	0.0273463	NA	NA
IRF4	NA	0.915043	Prostate	0.924933	Spleen	NA	0	1	1	0	2	NA	NA	3.60292	3.27596	-3.60292	-3.27596	NA	NA	NA	NA	0.000314665	0.00105303	0.000314665	0.00105303	NA	NA	NA	NA	0.0557945	0.0287244	0.0452874	0.0253649	NA	NA
IRF4	NA	0.915043	Prostate	0.908998	Stomach	NA	0	1	1	0	2	NA	NA	3.60292	3.27596	3.60292	3.27596	NA	NA	NA	NA	0.000314665	0.00105303	0.000314665	0.00105303	NA	NA	NA	NA	0.0557945	0.0287244	0.044414	0.0284088	NA	NA
IRF4	NA	0.915043	Prostate	0.922734	smultixcan	NA	0	1	1	0	2	NA	NA	3.60292	3.27596	1.20097	1.09199	NA	NA	NA	NA	0.000314665	0.00105303	0.000314665	0.00105303	NA	NA	NA	NA	0.0557945	0.0287244	0.0467208	0.0255553	NA	NA
IRF4	NA	0.912736	Skin_Sun_Exposed_Lower_leg	0.91129	Breast_Mammary_Tissue	NA	0	1	1	0	2	NA	NA	-3.60292	-3.27596	3.60292	3.27596	NA	NA	NA	NA	0.000314665	0.00105303	0.000314665	0.00105303	NA	NA	NA	NA	0.0701607	0.0281977	0.04662	0.0270164	NA	NA
IRF4	NA	0.912736	Skin_Sun_Exposed_Lower_leg	0.916438	Cells_EBV-transformed_lymphocytes	NA	0	1	1	0	2	NA	NA	-3.60292	-3.27596	3.60292	3.27596	NA	NA	NA	NA	0.000314665	0.00105303	0.000314665	0.00105303	NA	NA	NA	NA	0.0701607	0.0281977	0.0437517	0.024052	NA	NA
IRF4	NA	0.912736	Skin_Sun_Exposed_Lower_leg	0.915258	Colon_Transverse	NA	0	1	1	0	2	NA	NA	-3.60292	-3.27596	3.60292	3.27596	NA	NA	NA	NA	0.000314665	0.00105303	0.000314665	0.00105303	NA	NA	NA	NA	0.0701607	0.0281977	0.0462388	0.0271167	NA	NA
IRF4	NA	0.912736	Skin_Sun_Exposed_Lower_leg	0.922377	Lung	NA	0	1	1	0	2	NA	NA	-3.60292	-3.27596	3.60292	3.27596	NA	NA	NA	NA	0.000314665	0.00105303	0.000314665	0.00105303	NA	NA	NA	NA	0.0701607	0.0281977	0.0435774	0.026733	NA	NA
IRF4	NA	0.912736	Skin_Sun_Exposed_Lower_leg	0.925263	Minor_Salivary_Gland	NA	0	1	1	0	2	NA	NA	-3.60292	-3.27596	-3.60292	-3.27596	NA	NA	NA	NA	0.000314665	0.00105303	0.000314665	0.00105303	NA	NA	NA	NA	0.0701607	0.0281977	0.0447351	0.0273463	NA	NA
IRF4	NA	0.912736	Skin_Sun_Exposed_Lower_leg	0.924933	Spleen	NA	0	1	1	0	2	NA	NA	-3.60292	-3.27596	-3.60292	-3.27596	NA	NA	NA	NA	0.000314665	0.00105303	0.000314665	0.00105303	NA	NA	NA	NA	0.0701607	0.0281977	0.0452874	0.0253649	NA	NA
IRF4	NA	0.912736	Skin_Sun_Exposed_Lower_leg	0.908998	Stomach	NA	0	1	1	0	2	NA	NA	-3.60292	-3.27596	3.60292	3.27596	NA	NA	NA	NA	0.000314665	0.00105303	0.000314665	0.00105303	NA	NA	NA	NA	0.0701607	0.0281977	0.044414	0.0284088	NA	NA
IRF4	NA	0.912736	Skin_Sun_Exposed_Lower_leg	0.922734	smultixcan	NA	0	1	1	0	2	NA	NA	-3.60292	-3.27596	1.20097	1.09199	NA	NA	NA	NA	0.000314665	0.00105303	0.000314665	0.00105303	NA	NA	NA	NA	0.0701607	0.0281977	0.0467208	0.0255553	NA	NA
IRF4	NA	0.908769	Stomach	0.91129	Breast_Mammary_Tissue	NA	0	1	1	0	2	NA	NA	3.65754	3.26245	3.60292	3.27596	NA	NA	NA	NA	0.000254645	0.00110454	0.000314665	0.00105303	NA	NA	NA	NA	0.0543913	0.0308352	0.04662	0.0270164	NA	NA
IRF4	NA	0.908769	Stomach	0.916438	Cells_EBV-transformed_lymphocytes	NA	0	1	1	0	2	NA	NA	3.65754	3.26245	3.60292	3.27596	NA	NA	NA	NA	0.000254645	0.00110454	0.000314665	0.00105303	NA	NA	NA	NA	0.0543913	0.0308352	0.0437517	0.024052	NA	NA
IRF4	NA	0.908769	Stomach	0.915258	Colon_Transverse	NA	0	1	1	0	2	NA	NA	3.65754	3.26245	3.60292	3.27596	NA	NA	NA	NA	0.000254645	0.00110454	0.000314665	0.00105303	NA	NA	NA	NA	0.0543913	0.0308352	0.0462388	0.0271167	NA	NA
IRF4	NA	0.908769	Stomach	0.922377	Lung	NA	0	1	1	0	2	NA	NA	3.65754	3.26245	3.60292	3.27596	NA	NA	NA	NA	0.000254645	0.00110454	0.000314665	0.00105303	NA	NA	NA	NA	0.0543913	0.0308352	0.0435774	0.026733	NA	NA
IRF4	NA	0.908769	Stomach	0.925263	Minor_Salivary_Gland	NA	0	1	1	0	2	NA	NA	3.65754	3.26245	-3.60292	-3.27596	NA	NA	NA	NA	0.000254645	0.00110454	0.000314665	0.00105303	NA	NA	NA	NA	0.0543913	0.0308352	0.0447351	0.0273463	NA	NA
IRF4	NA	0.908769	Stomach	0.924933	Spleen	NA	0	1	1	0	2	NA	NA	3.65754	3.26245	-3.60292	-3.27596	NA	NA	NA	NA	0.000254645	0.00110454	0.000314665	0.00105303	NA	NA	NA	NA	0.0543913	0.0308352	0.0452874	0.0253649	NA	NA
IRF4	NA	0.908769	Stomach	0.908998	Stomach	NA	0	1	1	0	2	NA	NA	3.65754	3.26245	3.60292	3.27596	NA	NA	NA	NA	0.000254645	0.00110454	0.000314665	0.00105303	NA	NA	NA	NA	0.0543913	0.0308352	0.044414	0.0284088	NA	NA
IRF4	NA	0.908769	Stomach	0.922734	smultixcan	NA	0	1	1	0	2	NA	NA	3.65754	3.26245	1.20097	1.09199	NA	NA	NA	NA	0.000254645	0.00110454	0.000314665	0.00105303	NA	NA	NA	NA	0.0543913	0.0308352	0.0467208	0.0255553	NA	NA
IRF4	NA	0.902926	Whole_Blood	0.91129	Breast_Mammary_Tissue	NA	0	1	1	0	2	NA	NA	3.60292	3.27596	3.60292	3.27596	NA	NA	NA	NA	0.000314665	0.00105303	0.000314665	0.00105303	NA	NA	NA	NA	0.0561829	0.0264984	0.04662	0.0270164	NA	NA
IRF4	NA	0.902926	Whole_Blood	0.916438	Cells_EBV-transformed_lymphocytes	NA	0	1	1	0	2	NA	NA	3.60292	3.27596	3.60292	3.27596	NA	NA	NA	NA	0.000314665	0.00105303	0.000314665	0.00105303	NA	NA	NA	NA	0.0561829	0.0264984	0.0437517	0.024052	NA	NA
IRF4	NA	0.902926	Whole_Blood	0.915258	Colon_Transverse	NA	0	1	1	0	2	NA	NA	3.60292	3.27596	3.60292	3.27596	NA	NA	NA	NA	0.000314665	0.00105303	0.000314665	0.00105303	NA	NA	NA	NA	0.0561829	0.0264984	0.0462388	0.0271167	NA	NA
IRF4	NA	0.902926	Whole_Blood	0.922377	Lung	NA	0	1	1	0	2	NA	NA	3.60292	3.27596	3.60292	3.27596	NA	NA	NA	NA	0.000314665	0.00105303	0.000314665	0.00105303	NA	NA	NA	NA	0.0561829	0.0264984	0.0435774	0.026733	NA	NA
IRF4	NA	0.902926	Whole_Blood	0.925263	Minor_Salivary_Gland	NA	0	1	1	0	2	NA	NA	3.60292	3.27596	-3.60292	-3.27596	NA	NA	NA	NA	0.000314665	0.00105303	0.000314665	0.00105303	NA	NA	NA	NA	0.0561829	0.0264984	0.0447351	0.0273463	NA	NA
IRF4	NA	0.902926	Whole_Blood	0.924933	Spleen	NA	0	1	1	0	2	NA	NA	3.60292	3.27596	-3.60292	-3.27596	NA	NA	NA	NA	0.000314665	0.00105303	0.000314665	0.00105303	NA	NA	NA	NA	0.0561829	0.0264984	0.0452874	0.0253649	NA	NA
IRF4	NA	0.902926	Whole_Blood	0.908998	Stomach	NA	0	1	1	0	2	NA	NA	3.60292	3.27596	3.60292	3.27596	NA	NA	NA	NA	0.000314665	0.00105303	0.000314665	0.00105303	NA	NA	NA	NA	0.0561829	0.0264984	0.044414	0.0284088	NA	NA
IRF4	NA	0.902926	Whole_Blood	0.922734	smultixcan	NA	0	1	1	0	2	NA	NA	3.60292	3.27596	1.20097	1.09199	NA	NA	NA	NA	0.000314665	0.00105303	0.000314665	0.00105303	NA	NA	NA	NA	0.0561829	0.0264984	0.0467208	0.0255553	NA	NA
KPNA2	NA	0.914046	Brain_Caudate_basal_ganglia	0.916534	Testis	NA	0	1	1	0	2	NA	NA	-3.55445	-3.81638	-3.55898	-3.8052	NA	NA	NA	NA	0.000378774	0.000135423	0.0003723	0.00014169	NA	NA	NA	NA	0.0962954	0.00726204	0.0672629	0.00696436	NA	NA
KPNA2	NA	0.914046	Brain_Caudate_basal_ganglia	0.925702	smultixcan	NA	0	1	1	0	2	NA	NA	-3.55445	-3.81638	-3.55898	-3.8052	NA	NA	NA	NA	0.000378774	0.000135423	0.0003723	0.00014169	NA	NA	NA	NA	0.0962954	0.00726204	0.0530963	0.00603325	NA	NA
KPNA2	NA	0.912828	Brain_Putamen_basal_ganglia	0.916534	Testis	NA	0	1	1	0	2	NA	NA	-3.55445	-3.81638	-3.55898	-3.8052	NA	NA	NA	NA	0.000378774	0.000135423	0.0003723	0.00014169	NA	NA	NA	NA	0.0743849	0.0068225	0.0672629	0.00696436	NA	NA
KPNA2	NA	0.912828	Brain_Putamen_basal_ganglia	0.925702	smultixcan	NA	0	1	1	0	2	NA	NA	-3.55445	-3.81638	-3.55898	-3.8052	NA	NA	NA	NA	0.000378774	0.000135423	0.0003723	0.00014169	NA	NA	NA	NA	0.0743849	0.0068225	0.0530963	0.00603325	NA	NA
KPNA2	NA	0.909032	Heart_Left_Ventricle	0.916534	Testis	NA	0	1	1	0	2	NA	NA	-3.53741	-3.81567	-3.55898	-3.8052	NA	NA	NA	NA	0.000404074	0.000135812	0.0003723	0.00014169	NA	NA	NA	NA	0.0914238	0.00678585	0.0672629	0.00696436	NA	NA
KPNA2	NA	0.909032	Heart_Left_Ventricle	0.925702	smultixcan	NA	0	1	1	0	2	NA	NA	-3.53741	-3.81567	-3.55898	-3.8052	NA	NA	NA	NA	0.000404074	0.000135812	0.0003723	0.00014169	NA	NA	NA	NA	0.0914238	0.00678585	0.0530963	0.00603325	NA	NA
LINC02009	NA	0.963183	Brain_Amygdala	0.935673	Breast_Mammary_Tissue	NA	0	1	1	0	2	NA	NA	7.85518	-3.0722	-3.72124	3.22534	NA	NA	NA	NA	3.99198e-15	0.00212487	0.00019825	0.00125825	NA	NA	NA	NA	2.17722e-11	0.0501254	0.0340323	0.0305026	NA	NA
LINC02009	NA	0.963183	Brain_Amygdala	0.93868	smultixcan	NA	0	1	1	0	2	NA	NA	7.85518	-3.0722	-3.72124	3.22534	NA	NA	NA	NA	3.99198e-15	0.00212487	0.00019825	0.00125825	NA	NA	NA	NA	2.17722e-11	0.0501254	0.0347849	0.0288325	NA	NA
LINC02009	NA	0.976203	Brain_Putamen_basal_ganglia	0.935673	Breast_Mammary_Tissue	NA	0	1	1	0	2	NA	NA	7.85518	-3.0722	-3.72124	3.22534	NA	NA	NA	NA	3.99198e-15	0.00212487	0.00019825	0.00125825	NA	NA	NA	NA	2.35187e-11	0.0451554	0.0340323	0.0305026	NA	NA
LINC02009	NA	0.976203	Brain_Putamen_basal_ganglia	0.93868	smultixcan	NA	0	1	1	0	2	NA	NA	7.85518	-3.0722	-3.72124	3.22534	NA	NA	NA	NA	3.99198e-15	0.00212487	0.00019825	0.00125825	NA	NA	NA	NA	2.35187e-11	0.0451554	0.0347849	0.0288325	NA	NA
LINC02009	NA	0.968087	Colon_Sigmoid	0.935673	Breast_Mammary_Tissue	NA	0	1	1	0	2	NA	NA	7.85518	-3.0722	-3.72124	3.22534	NA	NA	NA	NA	3.99198e-15	0.00212487	0.00019825	0.00125825	NA	NA	NA	NA	2.50556e-11	0.0483777	0.0340323	0.0305026	NA	NA
LINC02009	NA	0.968087	Colon_Sigmoid	0.93868	smultixcan	NA	0	1	1	0	2	NA	NA	7.85518	-3.0722	-3.72124	3.22534	NA	NA	NA	NA	3.99198e-15	0.00212487	0.00019825	0.00125825	NA	NA	NA	NA	2.50556e-11	0.0483777	0.0347849	0.0288325	NA	NA
LINC02009	NA	0.972887	Nerve_Tibial	0.935673	Breast_Mammary_Tissue	NA	0	1	1	0	2	NA	NA	7.85518	1.40453	-3.72124	3.22534	NA	NA	NA	NA	3.99198e-15	0.160161	0.00019825	0.00125825	NA	NA	NA	NA	2.72772e-11	0.521649	0.0340323	0.0305026	NA	NA
LINC02009	NA	0.972887	Nerve_Tibial	0.93868	smultixcan	NA	0	1	1	0	2	NA	NA	7.85518	1.40453	-3.72124	3.22534	NA	NA	NA	NA	3.99198e-15	0.160161	0.00019825	0.00125825	NA	NA	NA	NA	2.72772e-11	0.521649	0.0347849	0.0288325	NA	NA
LINC02009	NA	0.982474	Pancreas	0.935673	Breast_Mammary_Tissue	NA	0	1	1	0	2	NA	NA	-5.58884	3.1842	-3.72124	3.22534	NA	NA	NA	NA	2.28588e-08	0.00145154	0.00019825	0.00125825	NA	NA	NA	NA	2.08384e-05	0.0356817	0.0340323	0.0305026	NA	NA
LINC02009	NA	0.982474	Pancreas	0.93868	smultixcan	NA	0	1	1	0	2	NA	NA	-5.58884	3.1842	-3.72124	3.22534	NA	NA	NA	NA	2.28588e-08	0.00145154	0.00019825	0.00125825	NA	NA	NA	NA	2.08384e-05	0.0356817	0.0347849	0.0288325	NA	NA
LINC02009	NA	0.979409	Prostate	0.935673	Breast_Mammary_Tissue	NA	0	1	1	0	2	NA	NA	7.85518	-3.0722	-3.72124	3.22534	NA	NA	NA	NA	3.99198e-15	0.00212487	0.00019825	0.00125825	NA	NA	NA	NA	2.47742e-11	0.0463736	0.0340323	0.0305026	NA	NA
LINC02009	NA	0.979409	Prostate	0.93868	smultixcan	NA	0	1	1	0	2	NA	NA	7.85518	-3.0722	-3.72124	3.22534	NA	NA	NA	NA	3.99198e-15	0.00212487	0.00019825	0.00125825	NA	NA	NA	NA	2.47742e-11	0.0463736	0.0347849	0.0288325	NA	NA
LINC02009	NA	0.965932	Stomach	0.935673	Breast_Mammary_Tissue	NA	0	1	1	0	2	NA	NA	7.85518	-3.0722	-3.72124	3.22534	NA	NA	NA	NA	3.99198e-15	0.00212487	0.00019825	0.00125825	NA	NA	NA	NA	1.62008e-11	0.048169	0.0340323	0.0305026	NA	NA
LINC02009	NA	0.965932	Stomach	0.93868	smultixcan	NA	0	1	1	0	2	NA	NA	7.85518	-3.0722	-3.72124	3.22534	NA	NA	NA	NA	3.99198e-15	0.00212487	0.00019825	0.00125825	NA	NA	NA	NA	1.62008e-11	0.048169	0.0347849	0.0288325	NA	NA
LINC02009	NA	0.969528	Testis	0.935673	Breast_Mammary_Tissue	NA	0	1	1	0	2	NA	NA	7.85518	-3.0722	-3.72124	3.22534	NA	NA	NA	NA	3.99198e-15	0.00212487	0.00019825	0.00125825	NA	NA	NA	NA	3.10775e-11	0.0531562	0.0340323	0.0305026	NA	NA
LINC02009	NA	0.969528	Testis	0.93868	smultixcan	NA	0	1	1	0	2	NA	NA	7.85518	-3.0722	-3.72124	3.22534	NA	NA	NA	NA	3.99198e-15	0.00212487	0.00019825	0.00125825	NA	NA	NA	NA	3.10775e-11	0.0531562	0.0347849	0.0288325	NA	NA
LINC02009	NA	0.975358	Uterus	0.935673	Breast_Mammary_Tissue	NA	0	1	1	0	2	NA	NA	7.85518	-3.0722	-3.72124	3.22534	NA	NA	NA	NA	3.99198e-15	0.00212487	0.00019825	0.00125825	NA	NA	NA	NA	4.49217e-11	0.0505573	0.0340323	0.0305026	NA	NA
LINC02009	NA	0.975358	Uterus	0.93868	smultixcan	NA	0	1	1	0	2	NA	NA	7.85518	-3.0722	-3.72124	3.22534	NA	NA	NA	NA	3.99198e-15	0.00212487	0.00019825	0.00125825	NA	NA	NA	NA	4.49217e-11	0.0505573	0.0347849	0.0288325	NA	NA
LINC02009	NA	0.971128	Vagina	0.935673	Breast_Mammary_Tissue	NA	0	1	1	0	2	NA	NA	7.85518	-3.0722	-3.72124	3.22534	NA	NA	NA	NA	3.99198e-15	0.00212487	0.00019825	0.00125825	NA	NA	NA	NA	4.3804e-11	0.0504833	0.0340323	0.0305026	NA	NA
LINC02009	NA	0.971128	Vagina	0.93868	smultixcan	NA	0	1	1	0	2	NA	NA	7.85518	-3.0722	-3.72124	3.22534	NA	NA	NA	NA	3.99198e-15	0.00212487	0.00019825	0.00125825	NA	NA	NA	NA	4.3804e-11	0.0504833	0.0347849	0.0288325	NA	NA
LYVE1	NA	0.982805	Brain_Cerebellum	NA	NA	0.893797	0	1	0	1	2	NA	NA	-4.20992	5.49656	NA	NA	3.37756	-2.2447	NA	NA	2.55464e-05	3.87269e-08	NA	NA	0.000731	0.0248	NA	NA	0.00999608	8.64614e-06	NA	NA	0.102932	0.183605
PABPC4	NA	0.905322	Colon_Sigmoid	0.951299	Cells_EBV-transformed_lymphocytes	NA	0	1	1	0	2	NA	NA	-3.44267	-4.34347	3.86872	3.57451	NA	NA	NA	NA	0.000576009	1.40249e-05	0.000109406	0.000350883	NA	NA	NA	NA	0.0892671	0.00122412	0.0222412	0.0110382	NA	NA
PABPC4	NA	0.905322	Colon_Sigmoid	0.903537	Skin_Sun_Exposed_Lower_leg	NA	0	1	1	0	2	NA	NA	-3.44267	-4.34347	-3.38415	-4.14402	NA	NA	NA	NA	0.000576009	1.40249e-05	0.000713979	3.41273e-05	NA	NA	NA	NA	0.0892671	0.00122412	0.0749012	0.00200818	NA	NA
PABPC4	NA	0.905322	Colon_Sigmoid	0.955023	smultixcan	NA	0	1	1	0	2	NA	NA	-3.44267	-4.34347	3.86872	3.57451	NA	NA	NA	NA	0.000576009	1.40249e-05	0.000109406	0.000350883	NA	NA	NA	NA	0.0892671	0.00122412	0.0230464	0.011673	NA	NA
PABPC4	NA	0.90957	Prostate	0.951299	Cells_EBV-transformed_lymphocytes	NA	0	1	1	0	2	NA	NA	-3.44267	-4.34347	3.86872	3.57451	NA	NA	NA	NA	0.000576009	1.40249e-05	0.000109406	0.000350883	NA	NA	NA	NA	0.0812434	0.00113866	0.0222412	0.0110382	NA	NA
PABPC4	NA	0.90957	Prostate	0.903537	Skin_Sun_Exposed_Lower_leg	NA	0	1	1	0	2	NA	NA	-3.44267	-4.34347	-3.38415	-4.14402	NA	NA	NA	NA	0.000576009	1.40249e-05	0.000713979	3.41273e-05	NA	NA	NA	NA	0.0812434	0.00113866	0.0749012	0.00200818	NA	NA
PABPC4	NA	0.90957	Prostate	0.955023	smultixcan	NA	0	1	1	0	2	NA	NA	-3.44267	-4.34347	3.86872	3.57451	NA	NA	NA	NA	0.000576009	1.40249e-05	0.000109406	0.000350883	NA	NA	NA	NA	0.0812434	0.00113866	0.0230464	0.011673	NA	NA
PABPC4	NA	0.917598	Whole_Blood	0.951299	Cells_EBV-transformed_lymphocytes	NA	0	1	1	0	2	NA	NA	-3.44267	-4.34347	3.86872	3.57451	NA	NA	NA	NA	0.000576009	1.40249e-05	0.000109406	0.000350883	NA	NA	NA	NA	0.0821073	0.00110787	0.0222412	0.0110382	NA	NA
PABPC4	NA	0.917598	Whole_Blood	0.903537	Skin_Sun_Exposed_Lower_leg	NA	0	1	1	0	2	NA	NA	-3.44267	-4.34347	-3.38415	-4.14402	NA	NA	NA	NA	0.000576009	1.40249e-05	0.000713979	3.41273e-05	NA	NA	NA	NA	0.0821073	0.00110787	0.0749012	0.00200818	NA	NA
PABPC4	NA	0.917598	Whole_Blood	0.955023	smultixcan	NA	0	1	1	0	2	NA	NA	-3.44267	-4.34347	3.86872	3.57451	NA	NA	NA	NA	0.000576009	1.40249e-05	0.000109406	0.000350883	NA	NA	NA	NA	0.0821073	0.00110787	0.0230464	0.011673	NA	NA
SYMPK	NA	0.983038	Adipose_Subcutaneous	0.916809	Artery_Tibial	NA	0	1	1	0	2	NA	NA	4.12426	-6.67787	-3.36593	3.73998	NA	NA	NA	NA	3.71921e-05	2.42436e-11	0.000762874	0.000184031	NA	NA	NA	NA	0.0155403	8.91888e-09	0.0967711	0.00739387	NA	NA
SYMPK	NA	0.983038	Adipose_Subcutaneous	0.994634	Brain_Cerebellum	NA	0	1	1	0	2	NA	NA	4.12426	-6.67787	-4.44283	7.47755	NA	NA	NA	NA	3.71921e-05	2.42436e-11	8.87839e-06	7.57198e-14	NA	NA	NA	NA	0.0155403	8.91888e-09	0.00475066	3.53052e-11	NA	NA
SYMPK	NA	0.983038	Adipose_Subcutaneous	0.993499	Brain_Hypothalamus	NA	0	1	1	0	2	NA	NA	4.12426	-6.67787	-4.44283	7.47755	NA	NA	NA	NA	3.71921e-05	2.42436e-11	8.87839e-06	7.57198e-14	NA	NA	NA	NA	0.0155403	8.91888e-09	0.00452533	4.37181e-11	NA	NA
SYMPK	NA	0.983038	Adipose_Subcutaneous	0.995116	Breast_Mammary_Tissue	NA	0	1	1	0	2	NA	NA	4.12426	-6.67787	-4.44283	7.47755	NA	NA	NA	NA	3.71921e-05	2.42436e-11	8.87839e-06	7.57198e-14	NA	NA	NA	NA	0.0155403	8.91888e-09	0.00344578	3.17735e-11	NA	NA
SYMPK	NA	0.983038	Adipose_Subcutaneous	0.906484	Cells_Cultured_fibroblasts	NA	0	1	1	0	2	NA	NA	4.12426	-6.67787	-3.37298	3.75927	NA	NA	NA	NA	3.71921e-05	2.42436e-11	0.000743607	0.000170413	NA	NA	NA	NA	0.0155403	8.91888e-09	0.0981429	0.00697152	NA	NA
SYMPK	NA	0.983038	Adipose_Subcutaneous	0.994047	Colon_Sigmoid	NA	0	1	1	0	2	NA	NA	4.12426	-6.67787	-4.44283	7.47755	NA	NA	NA	NA	3.71921e-05	2.42436e-11	8.87839e-06	7.57198e-14	NA	NA	NA	NA	0.0155403	8.91888e-09	0.0045997	3.59011e-11	NA	NA
SYMPK	NA	0.983038	Adipose_Subcutaneous	0.91766	Ovary	NA	0	1	1	0	2	NA	NA	4.12426	-6.67787	-3.38226	3.77949	NA	NA	NA	NA	3.71921e-05	2.42436e-11	0.000718923	0.000157152	NA	NA	NA	NA	0.0155403	8.91888e-09	0.0883891	0.00655032	NA	NA
SYMPK	NA	0.983038	Adipose_Subcutaneous	0.91516	Pituitary	NA	0	1	1	0	2	NA	NA	4.12426	-6.67787	-3.3745	3.76148	NA	NA	NA	NA	3.71921e-05	2.42436e-11	0.000739508	0.000168912	NA	NA	NA	NA	0.0155403	8.91888e-09	0.0962737	0.0073253	NA	NA
SYMPK	NA	0.983038	Adipose_Subcutaneous	0.906922	Prostate	NA	0	1	1	0	2	NA	NA	4.12426	-6.67787	-3.3727	3.75658	NA	NA	NA	NA	3.71921e-05	2.42436e-11	0.000744339	0.000172254	NA	NA	NA	NA	0.0155403	8.91888e-09	0.0893261	0.00719727	NA	NA
SYMPK	NA	0.983038	Adipose_Subcutaneous	0.994915	Small_Intestine_Terminal_Ileum	NA	0	1	1	0	2	NA	NA	4.12426	-6.67787	-4.44283	7.47755	NA	NA	NA	NA	3.71921e-05	2.42436e-11	8.87839e-06	7.57198e-14	NA	NA	NA	NA	0.0155403	8.91888e-09	0.0034036	3.67734e-11	NA	NA
SYMPK	NA	0.983038	Adipose_Subcutaneous	0.904541	Testis	NA	0	1	1	0	2	NA	NA	4.12426	-6.67787	-3.38782	3.79912	NA	NA	NA	NA	3.71921e-05	2.42436e-11	0.000704508	0.000145213	NA	NA	NA	NA	0.0155403	8.91888e-09	0.0984694	0.00708648	NA	NA
SYMPK	NA	0.983038	Adipose_Subcutaneous	0.994116	smultixcan	NA	0	1	1	0	2	NA	NA	4.12426	-6.67787	-4.44283	7.47755	NA	NA	NA	NA	3.71921e-05	2.42436e-11	8.87839e-06	7.57198e-14	NA	NA	NA	NA	0.0155403	8.91888e-09	0.00374047	3.20003e-11	NA	NA
SYMPK	NA	0.997895	Brain_Caudate_basal_ganglia	0.916809	Artery_Tibial	NA	0	1	1	0	2	NA	NA	4.80092	-7.61577	-3.36593	3.73998	NA	NA	NA	NA	1.57936e-06	2.62115e-14	0.000762874	0.000184031	NA	NA	NA	NA	0.00175209	1.86256e-11	0.0967711	0.00739387	NA	NA
SYMPK	NA	0.997895	Brain_Caudate_basal_ganglia	0.994634	Brain_Cerebellum	NA	0	1	1	0	2	NA	NA	4.80092	-7.61577	-4.44283	7.47755	NA	NA	NA	NA	1.57936e-06	2.62115e-14	8.87839e-06	7.57198e-14	NA	NA	NA	NA	0.00175209	1.86256e-11	0.00475066	3.53052e-11	NA	NA
SYMPK	NA	0.997895	Brain_Caudate_basal_ganglia	0.993499	Brain_Hypothalamus	NA	0	1	1	0	2	NA	NA	4.80092	-7.61577	-4.44283	7.47755	NA	NA	NA	NA	1.57936e-06	2.62115e-14	8.87839e-06	7.57198e-14	NA	NA	NA	NA	0.00175209	1.86256e-11	0.00452533	4.37181e-11	NA	NA
SYMPK	NA	0.997895	Brain_Caudate_basal_ganglia	0.995116	Breast_Mammary_Tissue	NA	0	1	1	0	2	NA	NA	4.80092	-7.61577	-4.44283	7.47755	NA	NA	NA	NA	1.57936e-06	2.62115e-14	8.87839e-06	7.57198e-14	NA	NA	NA	NA	0.00175209	1.86256e-11	0.00344578	3.17735e-11	NA	NA
SYMPK	NA	0.997895	Brain_Caudate_basal_ganglia	0.906484	Cells_Cultured_fibroblasts	NA	0	1	1	0	2	NA	NA	4.80092	-7.61577	-3.37298	3.75927	NA	NA	NA	NA	1.57936e-06	2.62115e-14	0.000743607	0.000170413	NA	NA	NA	NA	0.00175209	1.86256e-11	0.0981429	0.00697152	NA	NA
SYMPK	NA	0.997895	Brain_Caudate_basal_ganglia	0.994047	Colon_Sigmoid	NA	0	1	1	0	2	NA	NA	4.80092	-7.61577	-4.44283	7.47755	NA	NA	NA	NA	1.57936e-06	2.62115e-14	8.87839e-06	7.57198e-14	NA	NA	NA	NA	0.00175209	1.86256e-11	0.0045997	3.59011e-11	NA	NA
SYMPK	NA	0.997895	Brain_Caudate_basal_ganglia	0.91766	Ovary	NA	0	1	1	0	2	NA	NA	4.80092	-7.61577	-3.38226	3.77949	NA	NA	NA	NA	1.57936e-06	2.62115e-14	0.000718923	0.000157152	NA	NA	NA	NA	0.00175209	1.86256e-11	0.0883891	0.00655032	NA	NA
SYMPK	NA	0.997895	Brain_Caudate_basal_ganglia	0.91516	Pituitary	NA	0	1	1	0	2	NA	NA	4.80092	-7.61577	-3.3745	3.76148	NA	NA	NA	NA	1.57936e-06	2.62115e-14	0.000739508	0.000168912	NA	NA	NA	NA	0.00175209	1.86256e-11	0.0962737	0.0073253	NA	NA
SYMPK	NA	0.997895	Brain_Caudate_basal_ganglia	0.906922	Prostate	NA	0	1	1	0	2	NA	NA	4.80092	-7.61577	-3.3727	3.75658	NA	NA	NA	NA	1.57936e-06	2.62115e-14	0.000744339	0.000172254	NA	NA	NA	NA	0.00175209	1.86256e-11	0.0893261	0.00719727	NA	NA
SYMPK	NA	0.997895	Brain_Caudate_basal_ganglia	0.994915	Small_Intestine_Terminal_Ileum	NA	0	1	1	0	2	NA	NA	4.80092	-7.61577	-4.44283	7.47755	NA	NA	NA	NA	1.57936e-06	2.62115e-14	8.87839e-06	7.57198e-14	NA	NA	NA	NA	0.00175209	1.86256e-11	0.0034036	3.67734e-11	NA	NA
SYMPK	NA	0.997895	Brain_Caudate_basal_ganglia	0.904541	Testis	NA	0	1	1	0	2	NA	NA	4.80092	-7.61577	-3.38782	3.79912	NA	NA	NA	NA	1.57936e-06	2.62115e-14	0.000704508	0.000145213	NA	NA	NA	NA	0.00175209	1.86256e-11	0.0984694	0.00708648	NA	NA
SYMPK	NA	0.997895	Brain_Caudate_basal_ganglia	0.994116	smultixcan	NA	0	1	1	0	2	NA	NA	4.80092	-7.61577	-4.44283	7.47755	NA	NA	NA	NA	1.57936e-06	2.62115e-14	8.87839e-06	7.57198e-14	NA	NA	NA	NA	0.00175209	1.86256e-11	0.00374047	3.20003e-11	NA	NA
SYMPK	NA	0.995584	Brain_Nucleus_accumbens_basal_ganglia	0.916809	Artery_Tibial	NA	0	1	1	0	2	NA	NA	4.63843	-7.48935	-3.36593	3.73998	NA	NA	NA	NA	3.5106e-06	6.92151e-14	0.000762874	0.000184031	NA	NA	NA	NA	0.00249521	4.35764e-11	0.0967711	0.00739387	NA	NA
SYMPK	NA	0.995584	Brain_Nucleus_accumbens_basal_ganglia	0.994634	Brain_Cerebellum	NA	0	1	1	0	2	NA	NA	4.63843	-7.48935	-4.44283	7.47755	NA	NA	NA	NA	3.5106e-06	6.92151e-14	8.87839e-06	7.57198e-14	NA	NA	NA	NA	0.00249521	4.35764e-11	0.00475066	3.53052e-11	NA	NA
SYMPK	NA	0.995584	Brain_Nucleus_accumbens_basal_ganglia	0.993499	Brain_Hypothalamus	NA	0	1	1	0	2	NA	NA	4.63843	-7.48935	-4.44283	7.47755	NA	NA	NA	NA	3.5106e-06	6.92151e-14	8.87839e-06	7.57198e-14	NA	NA	NA	NA	0.00249521	4.35764e-11	0.00452533	4.37181e-11	NA	NA
SYMPK	NA	0.995584	Brain_Nucleus_accumbens_basal_ganglia	0.995116	Breast_Mammary_Tissue	NA	0	1	1	0	2	NA	NA	4.63843	-7.48935	-4.44283	7.47755	NA	NA	NA	NA	3.5106e-06	6.92151e-14	8.87839e-06	7.57198e-14	NA	NA	NA	NA	0.00249521	4.35764e-11	0.00344578	3.17735e-11	NA	NA
SYMPK	NA	0.995584	Brain_Nucleus_accumbens_basal_ganglia	0.906484	Cells_Cultured_fibroblasts	NA	0	1	1	0	2	NA	NA	4.63843	-7.48935	-3.37298	3.75927	NA	NA	NA	NA	3.5106e-06	6.92151e-14	0.000743607	0.000170413	NA	NA	NA	NA	0.00249521	4.35764e-11	0.0981429	0.00697152	NA	NA
SYMPK	NA	0.995584	Brain_Nucleus_accumbens_basal_ganglia	0.994047	Colon_Sigmoid	NA	0	1	1	0	2	NA	NA	4.63843	-7.48935	-4.44283	7.47755	NA	NA	NA	NA	3.5106e-06	6.92151e-14	8.87839e-06	7.57198e-14	NA	NA	NA	NA	0.00249521	4.35764e-11	0.0045997	3.59011e-11	NA	NA
SYMPK	NA	0.995584	Brain_Nucleus_accumbens_basal_ganglia	0.91766	Ovary	NA	0	1	1	0	2	NA	NA	4.63843	-7.48935	-3.38226	3.77949	NA	NA	NA	NA	3.5106e-06	6.92151e-14	0.000718923	0.000157152	NA	NA	NA	NA	0.00249521	4.35764e-11	0.0883891	0.00655032	NA	NA
SYMPK	NA	0.995584	Brain_Nucleus_accumbens_basal_ganglia	0.91516	Pituitary	NA	0	1	1	0	2	NA	NA	4.63843	-7.48935	-3.3745	3.76148	NA	NA	NA	NA	3.5106e-06	6.92151e-14	0.000739508	0.000168912	NA	NA	NA	NA	0.00249521	4.35764e-11	0.0962737	0.0073253	NA	NA
SYMPK	NA	0.995584	Brain_Nucleus_accumbens_basal_ganglia	0.906922	Prostate	NA	0	1	1	0	2	NA	NA	4.63843	-7.48935	-3.3727	3.75658	NA	NA	NA	NA	3.5106e-06	6.92151e-14	0.000744339	0.000172254	NA	NA	NA	NA	0.00249521	4.35764e-11	0.0893261	0.00719727	NA	NA
SYMPK	NA	0.995584	Brain_Nucleus_accumbens_basal_ganglia	0.994915	Small_Intestine_Terminal_Ileum	NA	0	1	1	0	2	NA	NA	4.63843	-7.48935	-4.44283	7.47755	NA	NA	NA	NA	3.5106e-06	6.92151e-14	8.87839e-06	7.57198e-14	NA	NA	NA	NA	0.00249521	4.35764e-11	0.0034036	3.67734e-11	NA	NA
SYMPK	NA	0.995584	Brain_Nucleus_accumbens_basal_ganglia	0.904541	Testis	NA	0	1	1	0	2	NA	NA	4.63843	-7.48935	-3.38782	3.79912	NA	NA	NA	NA	3.5106e-06	6.92151e-14	0.000704508	0.000145213	NA	NA	NA	NA	0.00249521	4.35764e-11	0.0984694	0.00708648	NA	NA
SYMPK	NA	0.995584	Brain_Nucleus_accumbens_basal_ganglia	0.994116	smultixcan	NA	0	1	1	0	2	NA	NA	4.63843	-7.48935	-4.44283	7.47755	NA	NA	NA	NA	3.5106e-06	6.92151e-14	8.87839e-06	7.57198e-14	NA	NA	NA	NA	0.00249521	4.35764e-11	0.00374047	3.20003e-11	NA	NA
SYMPK	NA	0.993793	Brain_Substantia_nigra	0.916809	Artery_Tibial	NA	0	1	1	0	2	NA	NA	4.63843	-7.48935	-3.36593	3.73998	NA	NA	NA	NA	3.5106e-06	6.92151e-14	0.000762874	0.000184031	NA	NA	NA	NA	0.00418697	3.32956e-11	0.0967711	0.00739387	NA	NA
SYMPK	NA	0.993793	Brain_Substantia_nigra	0.994634	Brain_Cerebellum	NA	0	1	1	0	2	NA	NA	4.63843	-7.48935	-4.44283	7.47755	NA	NA	NA	NA	3.5106e-06	6.92151e-14	8.87839e-06	7.57198e-14	NA	NA	NA	NA	0.00418697	3.32956e-11	0.00475066	3.53052e-11	NA	NA
SYMPK	NA	0.993793	Brain_Substantia_nigra	0.993499	Brain_Hypothalamus	NA	0	1	1	0	2	NA	NA	4.63843	-7.48935	-4.44283	7.47755	NA	NA	NA	NA	3.5106e-06	6.92151e-14	8.87839e-06	7.57198e-14	NA	NA	NA	NA	0.00418697	3.32956e-11	0.00452533	4.37181e-11	NA	NA
SYMPK	NA	0.993793	Brain_Substantia_nigra	0.995116	Breast_Mammary_Tissue	NA	0	1	1	0	2	NA	NA	4.63843	-7.48935	-4.44283	7.47755	NA	NA	NA	NA	3.5106e-06	6.92151e-14	8.87839e-06	7.57198e-14	NA	NA	NA	NA	0.00418697	3.32956e-11	0.00344578	3.17735e-11	NA	NA
SYMPK	NA	0.993793	Brain_Substantia_nigra	0.906484	Cells_Cultured_fibroblasts	NA	0	1	1	0	2	NA	NA	4.63843	-7.48935	-3.37298	3.75927	NA	NA	NA	NA	3.5106e-06	6.92151e-14	0.000743607	0.000170413	NA	NA	NA	NA	0.00418697	3.32956e-11	0.0981429	0.00697152	NA	NA
SYMPK	NA	0.993793	Brain_Substantia_nigra	0.994047	Colon_Sigmoid	NA	0	1	1	0	2	NA	NA	4.63843	-7.48935	-4.44283	7.47755	NA	NA	NA	NA	3.5106e-06	6.92151e-14	8.87839e-06	7.57198e-14	NA	NA	NA	NA	0.00418697	3.32956e-11	0.0045997	3.59011e-11	NA	NA
SYMPK	NA	0.993793	Brain_Substantia_nigra	0.91766	Ovary	NA	0	1	1	0	2	NA	NA	4.63843	-7.48935	-3.38226	3.77949	NA	NA	NA	NA	3.5106e-06	6.92151e-14	0.000718923	0.000157152	NA	NA	NA	NA	0.00418697	3.32956e-11	0.0883891	0.00655032	NA	NA
SYMPK	NA	0.993793	Brain_Substantia_nigra	0.91516	Pituitary	NA	0	1	1	0	2	NA	NA	4.63843	-7.48935	-3.3745	3.76148	NA	NA	NA	NA	3.5106e-06	6.92151e-14	0.000739508	0.000168912	NA	NA	NA	NA	0.00418697	3.32956e-11	0.0962737	0.0073253	NA	NA
SYMPK	NA	0.993793	Brain_Substantia_nigra	0.906922	Prostate	NA	0	1	1	0	2	NA	NA	4.63843	-7.48935	-3.3727	3.75658	NA	NA	NA	NA	3.5106e-06	6.92151e-14	0.000744339	0.000172254	NA	NA	NA	NA	0.00418697	3.32956e-11	0.0893261	0.00719727	NA	NA
SYMPK	NA	0.993793	Brain_Substantia_nigra	0.994915	Small_Intestine_Terminal_Ileum	NA	0	1	1	0	2	NA	NA	4.63843	-7.48935	-4.44283	7.47755	NA	NA	NA	NA	3.5106e-06	6.92151e-14	8.87839e-06	7.57198e-14	NA	NA	NA	NA	0.00418697	3.32956e-11	0.0034036	3.67734e-11	NA	NA
SYMPK	NA	0.993793	Brain_Substantia_nigra	0.904541	Testis	NA	0	1	1	0	2	NA	NA	4.63843	-7.48935	-3.38782	3.79912	NA	NA	NA	NA	3.5106e-06	6.92151e-14	0.000704508	0.000145213	NA	NA	NA	NA	0.00418697	3.32956e-11	0.0984694	0.00708648	NA	NA
SYMPK	NA	0.993793	Brain_Substantia_nigra	0.994116	smultixcan	NA	0	1	1	0	2	NA	NA	4.63843	-7.48935	-4.44283	7.47755	NA	NA	NA	NA	3.5106e-06	6.92151e-14	8.87839e-06	7.57198e-14	NA	NA	NA	NA	0.00418697	3.32956e-11	0.00374047	3.20003e-11	NA	NA
SYMPK	NA	0.97858	Cells_Cultured_fibroblasts	0.916809	Artery_Tibial	NA	0	1	1	0	2	NA	NA	4.17974	-6.30212	-3.36593	3.73998	NA	NA	NA	NA	2.91836e-05	2.93599e-10	0.000762874	0.000184031	NA	NA	NA	NA	0.0150931	9.03478e-08	0.0967711	0.00739387	NA	NA
SYMPK	NA	0.97858	Cells_Cultured_fibroblasts	0.994634	Brain_Cerebellum	NA	0	1	1	0	2	NA	NA	4.17974	-6.30212	-4.44283	7.47755	NA	NA	NA	NA	2.91836e-05	2.93599e-10	8.87839e-06	7.57198e-14	NA	NA	NA	NA	0.0150931	9.03478e-08	0.00475066	3.53052e-11	NA	NA
SYMPK	NA	0.97858	Cells_Cultured_fibroblasts	0.993499	Brain_Hypothalamus	NA	0	1	1	0	2	NA	NA	4.17974	-6.30212	-4.44283	7.47755	NA	NA	NA	NA	2.91836e-05	2.93599e-10	8.87839e-06	7.57198e-14	NA	NA	NA	NA	0.0150931	9.03478e-08	0.00452533	4.37181e-11	NA	NA
SYMPK	NA	0.97858	Cells_Cultured_fibroblasts	0.995116	Breast_Mammary_Tissue	NA	0	1	1	0	2	NA	NA	4.17974	-6.30212	-4.44283	7.47755	NA	NA	NA	NA	2.91836e-05	2.93599e-10	8.87839e-06	7.57198e-14	NA	NA	NA	NA	0.0150931	9.03478e-08	0.00344578	3.17735e-11	NA	NA
SYMPK	NA	0.97858	Cells_Cultured_fibroblasts	0.906484	Cells_Cultured_fibroblasts	NA	0	1	1	0	2	NA	NA	4.17974	-6.30212	-3.37298	3.75927	NA	NA	NA	NA	2.91836e-05	2.93599e-10	0.000743607	0.000170413	NA	NA	NA	NA	0.0150931	9.03478e-08	0.0981429	0.00697152	NA	NA
SYMPK	NA	0.97858	Cells_Cultured_fibroblasts	0.994047	Colon_Sigmoid	NA	0	1	1	0	2	NA	NA	4.17974	-6.30212	-4.44283	7.47755	NA	NA	NA	NA	2.91836e-05	2.93599e-10	8.87839e-06	7.57198e-14	NA	NA	NA	NA	0.0150931	9.03478e-08	0.0045997	3.59011e-11	NA	NA
SYMPK	NA	0.97858	Cells_Cultured_fibroblasts	0.91766	Ovary	NA	0	1	1	0	2	NA	NA	4.17974	-6.30212	-3.38226	3.77949	NA	NA	NA	NA	2.91836e-05	2.93599e-10	0.000718923	0.000157152	NA	NA	NA	NA	0.0150931	9.03478e-08	0.0883891	0.00655032	NA	NA
SYMPK	NA	0.97858	Cells_Cultured_fibroblasts	0.91516	Pituitary	NA	0	1	1	0	2	NA	NA	4.17974	-6.30212	-3.3745	3.76148	NA	NA	NA	NA	2.91836e-05	2.93599e-10	0.000739508	0.000168912	NA	NA	NA	NA	0.0150931	9.03478e-08	0.0962737	0.0073253	NA	NA
SYMPK	NA	0.97858	Cells_Cultured_fibroblasts	0.906922	Prostate	NA	0	1	1	0	2	NA	NA	4.17974	-6.30212	-3.3727	3.75658	NA	NA	NA	NA	2.91836e-05	2.93599e-10	0.000744339	0.000172254	NA	NA	NA	NA	0.0150931	9.03478e-08	0.0893261	0.00719727	NA	NA
SYMPK	NA	0.97858	Cells_Cultured_fibroblasts	0.994915	Small_Intestine_Terminal_Ileum	NA	0	1	1	0	2	NA	NA	4.17974	-6.30212	-4.44283	7.47755	NA	NA	NA	NA	2.91836e-05	2.93599e-10	8.87839e-06	7.57198e-14	NA	NA	NA	NA	0.0150931	9.03478e-08	0.0034036	3.67734e-11	NA	NA
SYMPK	NA	0.97858	Cells_Cultured_fibroblasts	0.904541	Testis	NA	0	1	1	0	2	NA	NA	4.17974	-6.30212	-3.38782	3.79912	NA	NA	NA	NA	2.91836e-05	2.93599e-10	0.000704508	0.000145213	NA	NA	NA	NA	0.0150931	9.03478e-08	0.0984694	0.00708648	NA	NA
SYMPK	NA	0.97858	Cells_Cultured_fibroblasts	0.994116	smultixcan	NA	0	1	1	0	2	NA	NA	4.17974	-6.30212	-4.44283	7.47755	NA	NA	NA	NA	2.91836e-05	2.93599e-10	8.87839e-06	7.57198e-14	NA	NA	NA	NA	0.0150931	9.03478e-08	0.00374047	3.20003e-11	NA	NA
SYMPK	NA	0.921236	Cells_EBV-transformed_lymphocytes	0.916809	Artery_Tibial	NA	0	1	1	0	2	NA	NA	3.42391	-3.72383	-3.36593	3.73998	NA	NA	NA	NA	0.000617276	0.000196221	0.000762874	0.000184031	NA	NA	NA	NA	0.108825	0.00867779	0.0967711	0.00739387	NA	NA
SYMPK	NA	0.921236	Cells_EBV-transformed_lymphocytes	0.994634	Brain_Cerebellum	NA	0	1	1	0	2	NA	NA	3.42391	-3.72383	-4.44283	7.47755	NA	NA	NA	NA	0.000617276	0.000196221	8.87839e-06	7.57198e-14	NA	NA	NA	NA	0.108825	0.00867779	0.00475066	3.53052e-11	NA	NA
SYMPK	NA	0.921236	Cells_EBV-transformed_lymphocytes	0.993499	Brain_Hypothalamus	NA	0	1	1	0	2	NA	NA	3.42391	-3.72383	-4.44283	7.47755	NA	NA	NA	NA	0.000617276	0.000196221	8.87839e-06	7.57198e-14	NA	NA	NA	NA	0.108825	0.00867779	0.00452533	4.37181e-11	NA	NA
SYMPK	NA	0.921236	Cells_EBV-transformed_lymphocytes	0.995116	Breast_Mammary_Tissue	NA	0	1	1	0	2	NA	NA	3.42391	-3.72383	-4.44283	7.47755	NA	NA	NA	NA	0.000617276	0.000196221	8.87839e-06	7.57198e-14	NA	NA	NA	NA	0.108825	0.00867779	0.00344578	3.17735e-11	NA	NA
SYMPK	NA	0.921236	Cells_EBV-transformed_lymphocytes	0.906484	Cells_Cultured_fibroblasts	NA	0	1	1	0	2	NA	NA	3.42391	-3.72383	-3.37298	3.75927	NA	NA	NA	NA	0.000617276	0.000196221	0.000743607	0.000170413	NA	NA	NA	NA	0.108825	0.00867779	0.0981429	0.00697152	NA	NA
SYMPK	NA	0.921236	Cells_EBV-transformed_lymphocytes	0.994047	Colon_Sigmoid	NA	0	1	1	0	2	NA	NA	3.42391	-3.72383	-4.44283	7.47755	NA	NA	NA	NA	0.000617276	0.000196221	8.87839e-06	7.57198e-14	NA	NA	NA	NA	0.108825	0.00867779	0.0045997	3.59011e-11	NA	NA
SYMPK	NA	0.921236	Cells_EBV-transformed_lymphocytes	0.91766	Ovary	NA	0	1	1	0	2	NA	NA	3.42391	-3.72383	-3.38226	3.77949	NA	NA	NA	NA	0.000617276	0.000196221	0.000718923	0.000157152	NA	NA	NA	NA	0.108825	0.00867779	0.0883891	0.00655032	NA	NA
SYMPK	NA	0.921236	Cells_EBV-transformed_lymphocytes	0.91516	Pituitary	NA	0	1	1	0	2	NA	NA	3.42391	-3.72383	-3.3745	3.76148	NA	NA	NA	NA	0.000617276	0.000196221	0.000739508	0.000168912	NA	NA	NA	NA	0.108825	0.00867779	0.0962737	0.0073253	NA	NA
SYMPK	NA	0.921236	Cells_EBV-transformed_lymphocytes	0.906922	Prostate	NA	0	1	1	0	2	NA	NA	3.42391	-3.72383	-3.3727	3.75658	NA	NA	NA	NA	0.000617276	0.000196221	0.000744339	0.000172254	NA	NA	NA	NA	0.108825	0.00867779	0.0893261	0.00719727	NA	NA
SYMPK	NA	0.921236	Cells_EBV-transformed_lymphocytes	0.994915	Small_Intestine_Terminal_Ileum	NA	0	1	1	0	2	NA	NA	3.42391	-3.72383	-4.44283	7.47755	NA	NA	NA	NA	0.000617276	0.000196221	8.87839e-06	7.57198e-14	NA	NA	NA	NA	0.108825	0.00867779	0.0034036	3.67734e-11	NA	NA
SYMPK	NA	0.921236	Cells_EBV-transformed_lymphocytes	0.904541	Testis	NA	0	1	1	0	2	NA	NA	3.42391	-3.72383	-3.38782	3.79912	NA	NA	NA	NA	0.000617276	0.000196221	0.000704508	0.000145213	NA	NA	NA	NA	0.108825	0.00867779	0.0984694	0.00708648	NA	NA
SYMPK	NA	0.921236	Cells_EBV-transformed_lymphocytes	0.994116	smultixcan	NA	0	1	1	0	2	NA	NA	3.42391	-3.72383	-4.44283	7.47755	NA	NA	NA	NA	0.000617276	0.000196221	8.87839e-06	7.57198e-14	NA	NA	NA	NA	0.108825	0.00867779	0.00374047	3.20003e-11	NA	NA
SYMPK	NA	0.996536	Spleen	0.916809	Artery_Tibial	NA	0	1	1	0	2	NA	NA	4.63843	-7.48935	-3.36593	3.73998	NA	NA	NA	NA	3.5106e-06	6.92151e-14	0.000762874	0.000184031	NA	NA	NA	NA	0.00225787	4.64433e-11	0.0967711	0.00739387	NA	NA
SYMPK	NA	0.996536	Spleen	0.994634	Brain_Cerebellum	NA	0	1	1	0	2	NA	NA	4.63843	-7.48935	-4.44283	7.47755	NA	NA	NA	NA	3.5106e-06	6.92151e-14	8.87839e-06	7.57198e-14	NA	NA	NA	NA	0.00225787	4.64433e-11	0.00475066	3.53052e-11	NA	NA
SYMPK	NA	0.996536	Spleen	0.993499	Brain_Hypothalamus	NA	0	1	1	0	2	NA	NA	4.63843	-7.48935	-4.44283	7.47755	NA	NA	NA	NA	3.5106e-06	6.92151e-14	8.87839e-06	7.57198e-14	NA	NA	NA	NA	0.00225787	4.64433e-11	0.00452533	4.37181e-11	NA	NA
SYMPK	NA	0.996536	Spleen	0.995116	Breast_Mammary_Tissue	NA	0	1	1	0	2	NA	NA	4.63843	-7.48935	-4.44283	7.47755	NA	NA	NA	NA	3.5106e-06	6.92151e-14	8.87839e-06	7.57198e-14	NA	NA	NA	NA	0.00225787	4.64433e-11	0.00344578	3.17735e-11	NA	NA
SYMPK	NA	0.996536	Spleen	0.906484	Cells_Cultured_fibroblasts	NA	0	1	1	0	2	NA	NA	4.63843	-7.48935	-3.37298	3.75927	NA	NA	NA	NA	3.5106e-06	6.92151e-14	0.000743607	0.000170413	NA	NA	NA	NA	0.00225787	4.64433e-11	0.0981429	0.00697152	NA	NA
SYMPK	NA	0.996536	Spleen	0.994047	Colon_Sigmoid	NA	0	1	1	0	2	NA	NA	4.63843	-7.48935	-4.44283	7.47755	NA	NA	NA	NA	3.5106e-06	6.92151e-14	8.87839e-06	7.57198e-14	NA	NA	NA	NA	0.00225787	4.64433e-11	0.0045997	3.59011e-11	NA	NA
SYMPK	NA	0.996536	Spleen	0.91766	Ovary	NA	0	1	1	0	2	NA	NA	4.63843	-7.48935	-3.38226	3.77949	NA	NA	NA	NA	3.5106e-06	6.92151e-14	0.000718923	0.000157152	NA	NA	NA	NA	0.00225787	4.64433e-11	0.0883891	0.00655032	NA	NA
SYMPK	NA	0.996536	Spleen	0.91516	Pituitary	NA	0	1	1	0	2	NA	NA	4.63843	-7.48935	-3.3745	3.76148	NA	NA	NA	NA	3.5106e-06	6.92151e-14	0.000739508	0.000168912	NA	NA	NA	NA	0.00225787	4.64433e-11	0.0962737	0.0073253	NA	NA
SYMPK	NA	0.996536	Spleen	0.906922	Prostate	NA	0	1	1	0	2	NA	NA	4.63843	-7.48935	-3.3727	3.75658	NA	NA	NA	NA	3.5106e-06	6.92151e-14	0.000744339	0.000172254	NA	NA	NA	NA	0.00225787	4.64433e-11	0.0893261	0.00719727	NA	NA
SYMPK	NA	0.996536	Spleen	0.994915	Small_Intestine_Terminal_Ileum	NA	0	1	1	0	2	NA	NA	4.63843	-7.48935	-4.44283	7.47755	NA	NA	NA	NA	3.5106e-06	6.92151e-14	8.87839e-06	7.57198e-14	NA	NA	NA	NA	0.00225787	4.64433e-11	0.0034036	3.67734e-11	NA	NA
SYMPK	NA	0.996536	Spleen	0.904541	Testis	NA	0	1	1	0	2	NA	NA	4.63843	-7.48935	-3.38782	3.79912	NA	NA	NA	NA	3.5106e-06	6.92151e-14	0.000704508	0.000145213	NA	NA	NA	NA	0.00225787	4.64433e-11	0.0984694	0.00708648	NA	NA
SYMPK	NA	0.996536	Spleen	0.994116	smultixcan	NA	0	1	1	0	2	NA	NA	4.63843	-7.48935	-4.44283	7.47755	NA	NA	NA	NA	3.5106e-06	6.92151e-14	8.87839e-06	7.57198e-14	NA	NA	NA	NA	0.00225787	4.64433e-11	0.00374047	3.20003e-11	NA	NA
SYMPK	NA	0.999083	Uterus	0.916809	Artery_Tibial	NA	0	1	1	0	2	NA	NA	4.85258	-5.60935	-3.36593	3.73998	NA	NA	NA	NA	1.21865e-06	2.03087e-08	0.000762874	0.000184031	NA	NA	NA	NA	0.00110914	4.62499e-06	0.0967711	0.00739387	NA	NA
SYMPK	NA	0.999083	Uterus	0.994634	Brain_Cerebellum	NA	0	1	1	0	2	NA	NA	4.85258	-5.60935	-4.44283	7.47755	NA	NA	NA	NA	1.21865e-06	2.03087e-08	8.87839e-06	7.57198e-14	NA	NA	NA	NA	0.00110914	4.62499e-06	0.00475066	3.53052e-11	NA	NA
SYMPK	NA	0.999083	Uterus	0.993499	Brain_Hypothalamus	NA	0	1	1	0	2	NA	NA	4.85258	-5.60935	-4.44283	7.47755	NA	NA	NA	NA	1.21865e-06	2.03087e-08	8.87839e-06	7.57198e-14	NA	NA	NA	NA	0.00110914	4.62499e-06	0.00452533	4.37181e-11	NA	NA
SYMPK	NA	0.999083	Uterus	0.995116	Breast_Mammary_Tissue	NA	0	1	1	0	2	NA	NA	4.85258	-5.60935	-4.44283	7.47755	NA	NA	NA	NA	1.21865e-06	2.03087e-08	8.87839e-06	7.57198e-14	NA	NA	NA	NA	0.00110914	4.62499e-06	0.00344578	3.17735e-11	NA	NA
SYMPK	NA	0.999083	Uterus	0.906484	Cells_Cultured_fibroblasts	NA	0	1	1	0	2	NA	NA	4.85258	-5.60935	-3.37298	3.75927	NA	NA	NA	NA	1.21865e-06	2.03087e-08	0.000743607	0.000170413	NA	NA	NA	NA	0.00110914	4.62499e-06	0.0981429	0.00697152	NA	NA
SYMPK	NA	0.999083	Uterus	0.994047	Colon_Sigmoid	NA	0	1	1	0	2	NA	NA	4.85258	-5.60935	-4.44283	7.47755	NA	NA	NA	NA	1.21865e-06	2.03087e-08	8.87839e-06	7.57198e-14	NA	NA	NA	NA	0.00110914	4.62499e-06	0.0045997	3.59011e-11	NA	NA
SYMPK	NA	0.999083	Uterus	0.91766	Ovary	NA	0	1	1	0	2	NA	NA	4.85258	-5.60935	-3.38226	3.77949	NA	NA	NA	NA	1.21865e-06	2.03087e-08	0.000718923	0.000157152	NA	NA	NA	NA	0.00110914	4.62499e-06	0.0883891	0.00655032	NA	NA
SYMPK	NA	0.999083	Uterus	0.91516	Pituitary	NA	0	1	1	0	2	NA	NA	4.85258	-5.60935	-3.3745	3.76148	NA	NA	NA	NA	1.21865e-06	2.03087e-08	0.000739508	0.000168912	NA	NA	NA	NA	0.00110914	4.62499e-06	0.0962737	0.0073253	NA	NA
SYMPK	NA	0.999083	Uterus	0.906922	Prostate	NA	0	1	1	0	2	NA	NA	4.85258	-5.60935	-3.3727	3.75658	NA	NA	NA	NA	1.21865e-06	2.03087e-08	0.000744339	0.000172254	NA	NA	NA	NA	0.00110914	4.62499e-06	0.0893261	0.00719727	NA	NA
SYMPK	NA	0.999083	Uterus	0.994915	Small_Intestine_Terminal_Ileum	NA	0	1	1	0	2	NA	NA	4.85258	-5.60935	-4.44283	7.47755	NA	NA	NA	NA	1.21865e-06	2.03087e-08	8.87839e-06	7.57198e-14	NA	NA	NA	NA	0.00110914	4.62499e-06	0.0034036	3.67734e-11	NA	NA
SYMPK	NA	0.999083	Uterus	0.904541	Testis	NA	0	1	1	0	2	NA	NA	4.85258	-5.60935	-3.38782	3.79912	NA	NA	NA	NA	1.21865e-06	2.03087e-08	0.000704508	0.000145213	NA	NA	NA	NA	0.00110914	4.62499e-06	0.0984694	0.00708648	NA	NA
SYMPK	NA	0.999083	Uterus	0.994116	smultixcan	NA	0	1	1	0	2	NA	NA	4.85258	-5.60935	-4.44283	7.47755	NA	NA	NA	NA	1.21865e-06	2.03087e-08	8.87839e-06	7.57198e-14	NA	NA	NA	NA	0.00110914	4.62499e-06	0.00374047	3.20003e-11	NA	NA
ZFYVE21	NA	0.927238	Adrenal_Gland	0.954428	Brain_Hippocampus	NA	0	1	1	0	2	NA	NA	-4.20627	-2.9136	-4.2611	-2.97913	NA	NA	NA	NA	2.59624e-05	0.00357286	2.03421e-05	0.00289072	NA	NA	NA	NA	0.0108893	0.0654611	0.00797616	0.0591985	NA	NA
ZFYVE21	NA	0.927238	Adrenal_Gland	0.952135	Brain_Nucleus_accumbens_basal_ganglia	NA	0	1	1	0	2	NA	NA	-4.20627	-2.9136	-4.2611	-2.97913	NA	NA	NA	NA	2.59624e-05	0.00357286	2.03421e-05	0.00289072	NA	NA	NA	NA	0.0108893	0.0654611	0.00668354	0.0587841	NA	NA
ZFYVE21	NA	0.91656	Brain_Hypothalamus	0.954428	Brain_Hippocampus	NA	0	1	1	0	2	NA	NA	-4.20627	-2.9136	-4.2611	-2.97913	NA	NA	NA	NA	2.59624e-05	0.00357286	2.03421e-05	0.00289072	NA	NA	NA	NA	0.0138427	0.0668504	0.00797616	0.0591985	NA	NA
ZFYVE21	NA	0.91656	Brain_Hypothalamus	0.952135	Brain_Nucleus_accumbens_basal_ganglia	NA	0	1	1	0	2	NA	NA	-4.20627	-2.9136	-4.2611	-2.97913	NA	NA	NA	NA	2.59624e-05	0.00357286	2.03421e-05	0.00289072	NA	NA	NA	NA	0.0138427	0.0668504	0.00668354	0.0587841	NA	NA
ZFYVE21	NA	0.913326	Minor_Salivary_Gland	0.954428	Brain_Hippocampus	NA	0	1	1	0	2	NA	NA	-4.20627	-2.9136	-4.2611	-2.97913	NA	NA	NA	NA	2.59624e-05	0.00357286	2.03421e-05	0.00289072	NA	NA	NA	NA	0.0105792	0.0687819	0.00797616	0.0591985	NA	NA
ZFYVE21	NA	0.913326	Minor_Salivary_Gland	0.952135	Brain_Nucleus_accumbens_basal_ganglia	NA	0	1	1	0	2	NA	NA	-4.20627	-2.9136	-4.2611	-2.97913	NA	NA	NA	NA	2.59624e-05	0.00357286	2.03421e-05	0.00289072	NA	NA	NA	NA	0.0105792	0.0687819	0.00668354	0.0587841	NA	NA
MECOM	1	NA	NA	NA	NA	NA	1	0	0	0	1	6.27577	7.5339	NA	NA	NA	NA	NA	NA	3.479e-10	4.9248e-14	NA	NA	NA	NA	NA	NA	3.12658e-07	2.12235e-11	NA	NA	NA	NA	NA	NA
MTX1	0.999999	NA	NA	NA	NA	NA	1	0	0	0	1	-6.8655	4.43751	NA	NA	NA	NA	NA	NA	6.6258e-12	9.1006e-06	NA	NA	NA	NA	NA	NA	8.84026e-09	0.000395964	NA	NA	NA	NA	NA	NA
FYCO1	0.999999	NA	NA	NA	NA	NA	1	0	0	0	1	7.14315	-2.62603	NA	NA	NA	NA	NA	NA	9.1216e-13	0.0086387	NA	NA	NA	NA	NA	NA	1.63952e-09	0.0662825	NA	NA	NA	NA	NA	NA
LZTFL1	0.999998	NA	NA	NA	NA	NA	1	0	0	0	1	7.1274	-2.82112	NA	NA	NA	NA	NA	NA	1.0228e-12	0.0047856	NA	NA	NA	NA	NA	NA	1.67126e-09	0.0445115	NA	NA	NA	NA	NA	NA
CEP97	0.999998	NA	NA	NA	NA	NA	1	0	0	0	1	-6.09618	-3.6188	NA	NA	NA	NA	NA	NA	1.0863e-09	0.00029597	NA	NA	NA	NA	NA	NA	7.81006e-07	0.00633971	NA	NA	NA	NA	NA	NA
TRIM46	0.999997	NA	NA	NA	NA	NA	1	0	0	0	1	7.94853	-3.65066	NA	NA	NA	NA	NA	NA	1.8874e-15	0.00026157	NA	NA	NA	NA	NA	NA	1.69621e-11	0.0057878	NA	NA	NA	NA	NA	NA
ELF5	0.999996	NA	NA	NA	NA	NA	1	0	0	0	1	6.86001	2.37129	NA	NA	NA	NA	NA	NA	6.8857e-12	0.017726	NA	NA	NA	NA	NA	NA	8.84026e-09	0.106421	NA	NA	NA	NA	NA	NA
BCL11A	0.999987	NA	NA	NA	NA	NA	1	0	0	0	1	5.62166	1.69216	NA	NA	NA	NA	NA	NA	1.8913e-08	0.090615	NA	NA	NA	NA	NA	NA	9.18763e-06	0.276868	NA	NA	NA	NA	NA	NA
SLC6A20	0.999986	NA	NA	NA	NA	NA	1	0	0	0	1	5.93547	2.20169	NA	NA	NA	NA	NA	NA	2.9301e-09	0.027687	NA	NA	NA	NA	NA	NA	1.88091e-06	0.140433	NA	NA	NA	NA	NA	NA
DCST1	0.999984	NA	NA	NA	NA	NA	1	0	0	0	1	5.79477	2.42397	NA	NA	NA	NA	NA	NA	6.8416e-09	0.015352	NA	NA	NA	NA	NA	NA	3.72639e-06	0.0970221	NA	NA	NA	NA	NA	NA
CCR9	0.999966	NA	NA	NA	NA	NA	1	0	0	0	1	5.50775	-2.8624	NA	NA	NA	NA	NA	NA	3.6344e-08	0.0042044	NA	NA	NA	NA	NA	NA	1.55535e-05	0.0410905	NA	NA	NA	NA	NA	NA
FUT2	0.999965	NA	NA	NA	NA	NA	1	0	0	0	1	-5.77321	1.53306	NA	NA	NA	NA	NA	NA	7.7777e-09	0.12526	NA	NA	NA	NA	NA	NA	4.11166e-06	0.332289	NA	NA	NA	NA	NA	NA
SFTPA1	0.999961	NA	NA	NA	NA	NA	1	0	0	0	1	5.89326	-1.51715	NA	NA	NA	NA	NA	NA	3.7866e-09	0.12923	NA	NA	NA	NA	NA	NA	2.34691e-06	0.337527	NA	NA	NA	NA	NA	NA
OAS1	0.999953	NA	NA	NA	NA	NA	1	0	0	0	1	-7.2761	1.28266	NA	NA	NA	NA	NA	NA	3.4361e-13	0.19961	NA	NA	NA	NA	NA	NA	6.86227e-10	0.426449	NA	NA	NA	NA	NA	NA
SFTPA2	0.999951	NA	NA	NA	NA	NA	1	0	0	0	1	6.12647	-1.29558	NA	NA	NA	NA	NA	NA	8.9848e-10	0.19512	NA	NA	NA	NA	NA	NA	6.72887e-07	0.421995	NA	NA	NA	NA	NA	NA
ARHGAP27	0.999946	NA	NA	NA	NA	NA	1	0	0	0	1	6.07682	-1.26219	NA	NA	NA	NA	NA	NA	1.2259e-09	0.20688	NA	NA	NA	NA	NA	NA	8.47474e-07	0.433838	NA	NA	NA	NA	NA	NA
SLC22A31	0.99994	NA	NA	NA	NA	NA	1	0	0	0	1	5.73223	1.3874	NA	NA	NA	NA	NA	NA	9.912e-09	0.16532	NA	NA	NA	NA	NA	NA	4.9754e-06	0.385903	NA	NA	NA	NA	NA	NA
NSF	0.999936	NA	NA	NA	NA	NA	1	0	0	0	1	5.98666	1.36826	NA	NA	NA	NA	NA	NA	2.1419e-09	0.17123	NA	NA	NA	NA	NA	NA	1.42587e-06	0.393457	NA	NA	NA	NA	NA	NA
EFNA4	0.999936	NA	NA	NA	NA	NA	1	0	0	0	1	5.40292	0.922649	NA	NA	NA	NA	NA	NA	6.5565e-08	0.35619	NA	NA	NA	NA	NA	NA	2.67833e-05	0.571141	NA	NA	NA	NA	NA	NA
MAPT	0.999934	NA	NA	NA	NA	NA	1	0	0	0	1	7.56956	1.04815	NA	NA	NA	NA	NA	NA	3.745e-14	0.29457	NA	NA	NA	NA	NA	NA	1.1959e-10	0.520067	NA	NA	NA	NA	NA	NA
KANSL1	0.999927	NA	NA	NA	NA	NA	1	0	0	0	1	-6.63672	-1.05486	NA	NA	NA	NA	NA	NA	3.2075e-11	0.29149	NA	NA	NA	NA	NA	NA	3.60323e-08	0.517861	NA	NA	NA	NA	NA	NA
CDH15	0.999921	NA	NA	NA	NA	NA	1	0	0	0	1	-5.34682	-1.86318	NA	NA	NA	NA	NA	NA	8.9511e-08	0.062437	NA	NA	NA	NA	NA	NA	3.35181e-05	0.224406	NA	NA	NA	NA	NA	NA
OAS3	0.999921	NA	NA	NA	NA	NA	1	0	0	0	1	6.89006	-0.934298	NA	NA	NA	NA	NA	NA	5.5767e-12	0.35015	NA	NA	NA	NA	NA	NA	8.35297e-09	0.566195	NA	NA	NA	NA	NA	NA
CRHR1	0.999917	NA	NA	NA	NA	NA	1	0	0	0	1	7.56125	-0.943569	NA	NA	NA	NA	NA	NA	3.9921e-14	0.34539	NA	NA	NA	NA	NA	NA	1.1959e-10	0.562274	NA	NA	NA	NA	NA	NA
STH	0.999909	NA	NA	NA	NA	NA	1	0	0	0	1	-7.96039	0.879556	NA	NA	NA	NA	NA	NA	1.715e-15	0.3791	NA	NA	NA	NA	NA	NA	1.69621e-11	0.589891	NA	NA	NA	NA	NA	NA
OAS2	0.999865	NA	NA	NA	NA	NA	1	0	0	0	1	-5.82795	-0.534118	NA	NA	NA	NA	NA	NA	5.6113e-09	0.59326	NA	NA	NA	NA	NA	NA	3.1518e-06	0.740144	NA	NA	NA	NA	NA	NA
DPP9	0.99986	NA	NA	NA	NA	NA	1	0	0	0	1	7.61099	0.316148	NA	NA	NA	NA	NA	NA	2.72e-14	0.75189	NA	NA	NA	NA	NA	NA	1.1959e-10	0.836597	NA	NA	NA	NA	NA	NA
FAM117A	0.999843	NA	NA	NA	NA	NA	1	0	0	0	1	-5.38111	-2.91135	NA	NA	NA	NA	NA	NA	7.4027e-08	0.0035987	NA	NA	NA	NA	NA	NA	2.89252e-05	0.0369051	NA	NA	NA	NA	NA	NA
CCR3	0.99984	NA	NA	NA	NA	NA	1	0	0	0	1	-5.31235	2.43853	NA	NA	NA	NA	NA	NA	1.0822e-07	0.014747	NA	NA	NA	NA	NA	NA	3.89029e-05	0.0945521	NA	NA	NA	NA	NA	NA
LRRC37A	0.999795	NA	NA	NA	NA	NA	1	0	0	0	1	5.54968	1.14977	NA	NA	NA	NA	NA	NA	2.862e-08	0.25024	NA	NA	NA	NA	NA	NA	1.28604e-05	0.478738	NA	NA	NA	NA	NA	NA
LRRC2	0.999686	NA	NA	NA	NA	NA	1	0	0	0	1	-5.16868	1.56574	NA	NA	NA	NA	NA	NA	2.3575e-07	0.11741	NA	NA	NA	NA	NA	NA	7.99504e-05	0.320613	NA	NA	NA	NA	NA	NA
ARL17B	0.999517	NA	NA	NA	NA	NA	1	0	0	0	1	5.36294	-1.23034	NA	NA	NA	NA	NA	NA	8.1879e-08	0.21857	NA	NA	NA	NA	NA	NA	3.13126e-05	0.446464	NA	NA	NA	NA	NA	NA
IL3	0.999398	NA	NA	NA	NA	NA	1	0	0	0	1	-4.72412	1.85765	NA	NA	NA	NA	NA	NA	2.3111e-06	0.063219	NA	NA	NA	NA	NA	NA	0.000619996	0.225996	NA	NA	NA	NA	NA	NA
ITSN1	0.999319	NA	NA	NA	NA	NA	1	0	0	0	1	-5.06585	-1.06322	NA	NA	NA	NA	NA	NA	4.0659e-07	0.28768	NA	NA	NA	NA	NA	NA	0.000128211	0.513935	NA	NA	NA	NA	NA	NA
DCST2	0.99929	NA	NA	NA	NA	NA	1	0	0	0	1	-5.09601	-2.60409	NA	NA	NA	NA	NA	NA	3.4689e-07	0.0092118	NA	NA	NA	NA	NA	NA	0.000111339	0.0694723	NA	NA	NA	NA	NA	NA
EFNA1	0.998877	NA	NA	NA	NA	NA	1	0	0	0	1	-4.62003	-2.94418	NA	NA	NA	NA	NA	NA	3.8369e-06	0.0032381	NA	NA	NA	NA	NA	NA	0.000957839	0.0343317	NA	NA	NA	NA	NA	NA
KAT7	0.998088	NA	NA	NA	NA	NA	1	0	0	0	1	-4.80103	2.82608	NA	NA	NA	NA	NA	NA	1.5785e-06	0.0047122	NA	NA	NA	NA	NA	NA	0.000450349	0.0440589	NA	NA	NA	NA	NA	NA
ZNF3	0.996868	NA	NA	NA	NA	NA	1	0	0	0	1	-4.97531	1.67806	NA	NA	NA	NA	NA	NA	6.5144e-07	0.093336	NA	NA	NA	NA	NA	NA	0.00019515	0.28147	NA	NA	NA	NA	NA	NA
TNFAIP8L1	0.996196	NA	NA	NA	NA	NA	1	0	0	0	1	-4.78924	0.586872	NA	NA	NA	NA	NA	NA	1.6741e-06	0.55729	NA	NA	NA	NA	NA	NA	0.000470161	0.7169	NA	NA	NA	NA	NA	NA
CIB4	0.99587	NA	NA	NA	NA	NA	1	0	0	0	1	4.75879	0.886329	NA	NA	NA	NA	NA	NA	1.9476e-06	0.37544	NA	NA	NA	NA	NA	NA	0.000530396	0.587183	NA	NA	NA	NA	NA	NA
JAK1	0.995869	NA	NA	NA	NA	NA	1	0	0	0	1	-4.47022	3.50835	NA	NA	NA	NA	NA	NA	7.8139e-06	0.00045089	NA	NA	NA	NA	NA	NA	0.0018006	0.00847467	NA	NA	NA	NA	NA	NA
PI4K2B	0.994217	NA	NA	NA	NA	NA	1	0	0	0	1	-4.7008	-0.398909	NA	NA	NA	NA	NA	NA	2.5914e-06	0.68996	NA	NA	NA	NA	NA	NA	0.000675041	0.801067	NA	NA	NA	NA	NA	NA
SFTPC	0.993399	NA	NA	NA	NA	NA	1	0	0	0	1	-4.81684	-0.433571	NA	NA	NA	NA	NA	NA	1.4585e-06	0.6646	NA	NA	NA	NA	NA	NA	0.000422824	0.784341	NA	NA	NA	NA	NA	NA
ZCCHC4	0.99295	NA	NA	NA	NA	NA	1	0	0	0	1	-4.35711	-0.885754	NA	NA	NA	NA	NA	NA	1.3179e-05	0.37575	NA	NA	NA	NA	NA	NA	0.00285397	0.587414	NA	NA	NA	NA	NA	NA
SLC50A1	0.992341	NA	NA	NA	NA	NA	1	0	0	0	1	-4.38048	2.15473	NA	NA	NA	NA	NA	NA	1.1842e-05	0.031183	NA	NA	NA	NA	NA	NA	0.00259571	0.150791	NA	NA	NA	NA	NA	NA
IL10RB	0.991491	NA	NA	NA	NA	NA	1	0	0	0	1	-4.50506	-1.1705	NA	NA	NA	NA	NA	NA	6.6353e-06	0.2418	NA	NA	NA	NA	NA	NA	0.00154887	0.470246	NA	NA	NA	NA	NA	NA
CDKN2D	0.991148	NA	NA	NA	NA	NA	1	0	0	0	1	-4.28442	-1.70483	NA	NA	NA	NA	NA	NA	1.8322e-05	0.088227	NA	NA	NA	NA	NA	NA	0.0038293	0.27265	NA	NA	NA	NA	NA	NA
CCRL2	0.98933	NA	NA	NA	NA	NA	1	0	0	0	1	4.13725	-3.49632	NA	NA	NA	NA	NA	NA	3.515e-05	0.00047172	NA	NA	NA	NA	NA	NA	0.0062836	0.00874809	NA	NA	NA	NA	NA	NA
CSF2	0.98902	NA	NA	NA	NA	NA	1	0	0	0	1	4.76645	-6.25932	NA	NA	NA	NA	NA	NA	1.875e-06	3.8667e-10	NA	NA	NA	NA	NA	NA	0.000518481	6.66545e-08	NA	NA	NA	NA	NA	NA
SLC22A4	0.988889	NA	NA	NA	NA	NA	1	0	0	0	1	-3.27248	5.97528	NA	NA	NA	NA	NA	NA	0.0010661	2.2969e-09	NA	NA	NA	NA	NA	NA	0.0785331	2.84753e-07	NA	NA	NA	NA	NA	NA
CCR2	0.988257	NA	NA	NA	NA	NA	1	0	0	0	1	-4.21415	3.37712	NA	NA	NA	NA	NA	NA	2.5072e-05	0.00073248	NA	NA	NA	NA	NA	NA	0.00489831	0.0120636	NA	NA	NA	NA	NA	NA
TMPRSS2	0.987341	NA	NA	NA	NA	NA	1	0	0	0	1	4.43699	-0.866091	NA	NA	NA	NA	NA	NA	9.1227e-06	0.38644	NA	NA	NA	NA	NA	NA	0.00204964	0.59548	NA	NA	NA	NA	NA	NA
S1PR5	0.986883	NA	NA	NA	NA	NA	1	0	0	0	1	-4.09935	-2.34541	NA	NA	NA	NA	NA	NA	4.1432e-05	0.019006	NA	NA	NA	NA	NA	NA	0.00709237	0.111429	NA	NA	NA	NA	NA	NA
TOMM7	0.985326	NA	NA	NA	NA	NA	1	0	0	0	1	-4.05159	0.877933	NA	NA	NA	NA	NA	NA	5.087e-05	0.37998	NA	NA	NA	NA	NA	NA	0.00838842	0.590203	NA	NA	NA	NA	NA	NA
ZSCAN21	0.984717	NA	NA	NA	NA	NA	1	0	0	0	1	-4.30284	-1.48656	NA	NA	NA	NA	NA	NA	1.6862e-05	0.13713	NA	NA	NA	NA	NA	NA	0.00356562	0.348212	NA	NA	NA	NA	NA	NA
CYP4B1	0.982922	NA	NA	NA	NA	NA	1	0	0	0	1	-4.52397	-1.51913	NA	NA	NA	NA	NA	NA	6.0691e-06	0.12873	NA	NA	NA	NA	NA	NA	0.00145448	0.337097	NA	NA	NA	NA	NA	NA
ANAPC4	0.981562	NA	NA	NA	NA	NA	1	0	0	0	1	4.60652	-0.671252	NA	NA	NA	NA	NA	NA	4.0947e-06	0.50206	NA	NA	NA	NA	NA	NA	0.00100819	0.680774	NA	NA	NA	NA	NA	NA
PNPO	0.981078	NA	NA	NA	NA	NA	1	0	0	0	1	-4.21728	1.57274	NA	NA	NA	NA	NA	NA	2.4727e-05	0.11578	NA	NA	NA	NA	NA	NA	0.00489831	0.318338	NA	NA	NA	NA	NA	NA
BAG5	0.980979	NA	NA	NA	NA	NA	1	0	0	0	1	4.42196	1.42634	NA	NA	NA	NA	NA	NA	9.7808e-06	0.15377	NA	NA	NA	NA	NA	NA	0.00217037	0.370752	NA	NA	NA	NA	NA	NA
HIGD1B	0.980833	NA	NA	NA	NA	NA	1	0	0	0	1	4.06422	2.36969	NA	NA	NA	NA	NA	NA	4.8193e-05	0.017803	NA	NA	NA	NA	NA	NA	0.00809552	0.106741	NA	NA	NA	NA	NA	NA
OBSCN	0.978927	NA	NA	NA	NA	NA	1	0	0	0	1	-4.05857	-1.97724	NA	NA	NA	NA	NA	NA	4.9374e-05	0.048015	NA	NA	NA	NA	NA	NA	0.00821711	0.192485	NA	NA	NA	NA	NA	NA
MAMSTR	0.977896	NA	NA	NA	NA	NA	1	0	0	0	1	4.23615	-1.16903	NA	NA	NA	NA	NA	NA	2.2738e-05	0.24239	NA	NA	NA	NA	NA	NA	0.00469762	0.470736	NA	NA	NA	NA	NA	NA
SNRPD2	0.975635	NA	NA	NA	NA	NA	1	0	0	0	1	-4.20062	1.16339	NA	NA	NA	NA	NA	NA	2.6619e-05	0.24467	NA	NA	NA	NA	NA	NA	0.00514462	0.472939	NA	NA	NA	NA	NA	NA
ARF1	0.969555	NA	NA	NA	NA	NA	1	0	0	0	1	3.8695	-2.24489	NA	NA	NA	NA	NA	NA	0.00010906	0.024775	NA	NA	NA	NA	NA	NA	0.0162004	0.131735	NA	NA	NA	NA	NA	NA
OR2D3	0.968366	NA	NA	NA	NA	NA	1	0	0	0	1	4.3139	-0.167623	NA	NA	NA	NA	NA	NA	1.604e-05	0.86688	NA	NA	NA	NA	NA	NA	0.00343218	0.90911	NA	NA	NA	NA	NA	NA
SACM1L	0.968259	NA	NA	NA	NA	NA	1	0	0	0	1	-4.16711	4.24415	NA	NA	NA	NA	NA	NA	3.0848e-05	2.1942e-05	NA	NA	NA	NA	NA	NA	0.00572351	0.000827396	NA	NA	NA	NA	NA	NA
LPP	0.96454	NA	NA	NA	NA	NA	1	0	0	0	1	4.16682	11.9843	NA	NA	NA	NA	NA	NA	3.0888e-05	4.2943e-33	NA	NA	NA	NA	NA	NA	0.00572351	7.77268e-29	NA	NA	NA	NA	NA	NA
ZBTB7B	0.961688	NA	NA	NA	NA	NA	1	0	0	0	1	3.7683	3.9886	NA	NA	NA	NA	NA	NA	0.00016436	6.6464e-05	NA	NA	NA	NA	NA	NA	0.0227247	0.00201507	NA	NA	NA	NA	NA	NA
TAC4	0.961371	NA	NA	NA	NA	NA	1	0	0	0	1	-3.845	3.06798	NA	NA	NA	NA	NA	NA	0.00012055	0.0021551	NA	NA	NA	NA	NA	NA	0.0174739	0.0257474	NA	NA	NA	NA	NA	NA
BYSL	0.958817	NA	NA	NA	NA	NA	1	0	0	0	1	3.65082	2.82698	NA	NA	NA	NA	NA	NA	0.0002614	0.0046989	NA	NA	NA	NA	NA	NA	0.0315324	0.0439819	NA	NA	NA	NA	NA	NA
ASH1L	0.956169	NA	NA	NA	NA	NA	1	0	0	0	1	3.17214	3.38187	NA	NA	NA	NA	NA	NA	0.0015132	0.00071995	NA	NA	NA	NA	NA	NA	0.0967345	0.0119442	NA	NA	NA	NA	NA	NA
AK5	0.956101	NA	NA	NA	NA	NA	1	0	0	0	1	3.72999	2.07894	NA	NA	NA	NA	NA	NA	0.00019149	0.037623	NA	NA	NA	NA	NA	NA	0.0249409	0.168225	NA	NA	NA	NA	NA	NA
PBXIP1	0.955925	NA	NA	NA	NA	NA	1	0	0	0	1	-3.64166	-2.94723	NA	NA	NA	NA	NA	NA	0.00027089	0.0032063	NA	NA	NA	NA	NA	NA	0.0320327	0.0340775	NA	NA	NA	NA	NA	NA
SLC5A3	0.95353	NA	NA	NA	NA	NA	1	0	0	0	1	-3.03668	-1.30792	NA	NA	NA	NA	NA	NA	0.002392	0.1909	NA	NA	NA	NA	NA	NA	0.120769	0.417847	NA	NA	NA	NA	NA	NA
SLC5A3	0.95353	NA	NA	NA	NA	NA	1	0	0	0	1	-3.03668	-1.30792	NA	NA	NA	NA	NA	NA	0.002392	0.1909	NA	NA	NA	NA	NA	NA	0.120769	0.417847	NA	NA	NA	NA	NA	NA
MRPS6	0.95353	NA	NA	NA	NA	NA	1	0	0	0	1	-3.03668	1.29654	NA	NA	NA	NA	NA	NA	0.002392	0.19479	NA	NA	NA	NA	NA	NA	0.120769	0.421756	NA	NA	NA	NA	NA	NA
DONSON	0.952622	NA	NA	NA	NA	NA	1	0	0	0	1	-3.31062	0.543639	NA	NA	NA	NA	NA	NA	0.00093089	0.58669	NA	NA	NA	NA	NA	NA	0.0715035	0.735751	NA	NA	NA	NA	NA	NA
BMP1	0.952508	NA	NA	NA	NA	NA	1	0	0	0	1	4.13726	1.07396	NA	NA	NA	NA	NA	NA	3.5148e-05	0.28284	NA	NA	NA	NA	NA	NA	0.0062836	0.509546	NA	NA	NA	NA	NA	NA
SLC35B1	0.952427	NA	NA	NA	NA	NA	1	0	0	0	1	3.59166	-2.20084	NA	NA	NA	NA	NA	NA	0.00032858	0.027747	NA	NA	NA	NA	NA	NA	0.0364562	0.140521	NA	NA	NA	NA	NA	NA
TTC28	0.952186	NA	NA	NA	NA	NA	1	0	0	0	1	-3.74526	-1.61095	NA	NA	NA	NA	NA	NA	0.00018021	0.10719	NA	NA	NA	NA	NA	NA	0.0241723	0.304288	NA	NA	NA	NA	NA	NA
ATP13A4	0.95084	NA	NA	NA	NA	NA	1	0	0	0	1	-3.49192	-3.08597	NA	NA	NA	NA	NA	NA	0.00047956	0.0020289	NA	NA	NA	NA	NA	NA	0.0481984	0.0245639	NA	NA	NA	NA	NA	NA
FDX1L	0.949385	NA	NA	NA	NA	NA	1	0	0	0	1	-4.70902	1.50094	NA	NA	NA	NA	NA	NA	2.4891e-06	0.13337	NA	NA	NA	NA	NA	NA	0.000657928	0.343874	NA	NA	NA	NA	NA	NA
CASTOR3	0.949243	NA	NA	NA	NA	NA	1	0	0	0	1	-3.70665	2.22943	NA	NA	NA	NA	NA	NA	0.00021002	0.025785	NA	NA	NA	NA	NA	NA	0.0267723	0.134809	NA	NA	NA	NA	NA	NA
GATS	0.949243	NA	NA	NA	NA	NA	1	0	0	0	1	-3.70665	-2.22943	NA	NA	NA	NA	NA	NA	0.00021002	0.025785	NA	NA	NA	NA	NA	NA	0.0267723	0.134809	NA	NA	NA	NA	NA	NA
COQ10B	0.949116	NA	NA	NA	NA	NA	1	0	0	0	1	3.61682	-1.61978	NA	NA	NA	NA	NA	NA	0.00029825	0.10528	NA	NA	NA	NA	NA	NA	0.0338386	0.301228	NA	NA	NA	NA	NA	NA
LMNA	0.944424	NA	NA	NA	NA	NA	1	0	0	0	1	4.12104	0.616522	NA	NA	NA	NA	NA	NA	3.7716e-05	0.53755	NA	NA	NA	NA	NA	NA	0.00651834	0.703722	NA	NA	NA	NA	NA	NA
KLF5	0.9441	NA	NA	NA	NA	NA	1	0	0	0	1	-3.63311	2.51439	NA	NA	NA	NA	NA	NA	0.00028003	0.011924	NA	NA	NA	NA	NA	NA	0.0326835	0.0830872	NA	NA	NA	NA	NA	NA
COPZ2	0.942896	NA	NA	NA	NA	NA	1	0	0	0	1	-4.0338	0.869708	NA	NA	NA	NA	NA	NA	5.4883e-05	0.38446	NA	NA	NA	NA	NA	NA	0.00896788	0.5939	NA	NA	NA	NA	NA	NA
SNX1	0.942368	NA	NA	NA	NA	NA	1	0	0	0	1	3.92132	0.710926	NA	NA	NA	NA	NA	NA	8.8065e-05	0.47713	NA	NA	NA	NA	NA	NA	0.0137642	0.66421	NA	NA	NA	NA	NA	NA
PDE4A	0.940991	NA	NA	NA	NA	NA	1	0	0	0	1	3.69832	-2.83543	NA	NA	NA	NA	NA	NA	0.00021703	0.0045764	NA	NA	NA	NA	NA	NA	0.0274711	0.0432755	NA	NA	NA	NA	NA	NA
TRMT10C	0.940912	NA	NA	NA	NA	NA	1	0	0	0	1	-3.42297	4.88616	NA	NA	NA	NA	NA	NA	0.00061942	1.0282e-06	NA	NA	NA	NA	NA	NA	0.0573889	6.24511e-05	NA	NA	NA	NA	NA	NA
DEPTOR	0.940857	NA	NA	NA	NA	NA	1	0	0	0	1	3.40763	2.88716	NA	NA	NA	NA	NA	NA	0.00065529	0.0038874	NA	NA	NA	NA	NA	NA	0.0591968	0.0387715	NA	NA	NA	NA	NA	NA
S100A1	0.939664	NA	NA	NA	NA	NA	1	0	0	0	1	3.53995	2.09064	NA	NA	NA	NA	NA	NA	0.0004002	0.03656	NA	NA	NA	NA	NA	NA	0.0428166	0.165269	NA	NA	NA	NA	NA	NA
CASR	0.93779	NA	NA	NA	NA	NA	1	0	0	0	1	3.69093	-3.69777	NA	NA	NA	NA	NA	NA	0.00022344	0.0002175	NA	NA	NA	NA	NA	NA	0.0278897	0.00498323	NA	NA	NA	NA	NA	NA
ATP5O	0.93682	NA	NA	NA	NA	NA	1	0	0	0	1	3.85407	-1.01244	NA	NA	NA	NA	NA	NA	0.00011617	0.31133	NA	NA	NA	NA	NA	NA	0.0169759	0.533827	NA	NA	NA	NA	NA	NA
PLEKHA4	0.9361	NA	NA	NA	NA	NA	1	0	0	0	1	-3.8951	0.736001	NA	NA	NA	NA	NA	NA	9.816e-05	0.46173	NA	NA	NA	NA	NA	NA	0.0150797	0.653272	NA	NA	NA	NA	NA	NA
FTO	0.935744	NA	NA	NA	NA	NA	1	0	0	0	1	2.99989	5.22142	NA	NA	NA	NA	NA	NA	0.0027008	1.7756e-07	NA	NA	NA	NA	NA	NA	0.130345	1.35035e-05	NA	NA	NA	NA	NA	NA
MTF1	0.934743	NA	NA	NA	NA	NA	1	0	0	0	1	3.29231	-4.01181	NA	NA	NA	NA	NA	NA	0.00099369	6.0254e-05	NA	NA	NA	NA	NA	NA	0.0744783	0.00184534	NA	NA	NA	NA	NA	NA
ZCCHC2	0.933363	NA	NA	NA	NA	NA	1	0	0	0	1	-3.31305	3.84021	NA	NA	NA	NA	NA	NA	0.00092284	0.00012293	NA	NA	NA	NA	NA	NA	0.0711894	0.00321537	NA	NA	NA	NA	NA	NA
GPC2	0.933353	NA	NA	NA	NA	NA	1	0	0	0	1	3.57038	2.7514	NA	NA	NA	NA	NA	NA	0.00035647	0.0059341	NA	NA	NA	NA	NA	NA	0.0388315	0.050928	NA	NA	NA	NA	NA	NA
TUBB1	0.933205	NA	NA	NA	NA	NA	1	0	0	0	1	3.38659	-2.19118	NA	NA	NA	NA	NA	NA	0.00070766	0.028439	NA	NA	NA	NA	NA	NA	0.0617451	0.142653	NA	NA	NA	NA	NA	NA
APOPT1	0.933049	NA	NA	NA	NA	NA	1	0	0	0	1	-3.7396	1.19666	NA	NA	NA	NA	NA	NA	0.00018431	0.23144	NA	NA	NA	NA	NA	NA	0.0245392	0.459015	NA	NA	NA	NA	NA	NA
LAMTOR2	0.932004	NA	NA	NA	NA	NA	1	0	0	0	1	3.48573	2.04288	NA	NA	NA	NA	NA	NA	0.0004908	0.041064	NA	NA	NA	NA	NA	NA	0.0486604	0.176094	NA	NA	NA	NA	NA	NA
RSPH6A	0.930569	NA	NA	NA	NA	NA	1	0	0	0	1	3.45384	6.37045	NA	NA	NA	NA	NA	NA	0.00055267	1.8847e-10	NA	NA	NA	NA	NA	NA	0.0525592	3.44576e-08	NA	NA	NA	NA	NA	NA
RASIP1	0.929894	NA	NA	NA	NA	NA	1	0	0	0	1	3.78896	-1.12076	NA	NA	NA	NA	NA	NA	0.00015128	0.26239	NA	NA	NA	NA	NA	NA	0.0210783	0.490815	NA	NA	NA	NA	NA	NA
ADAT1	0.929802	NA	NA	NA	NA	NA	1	0	0	0	1	3.82652	0.881199	NA	NA	NA	NA	NA	NA	0.00012997	0.37821	NA	NA	NA	NA	NA	NA	0.0185403	0.589325	NA	NA	NA	NA	NA	NA
TAF7	0.928523	NA	NA	NA	NA	NA	1	0	0	0	1	-3.62105	1.29756	NA	NA	NA	NA	NA	NA	0.00029341	0.19444	NA	NA	NA	NA	NA	NA	0.0337476	0.421329	NA	NA	NA	NA	NA	NA
YY1AP1	0.927028	NA	NA	NA	NA	NA	1	0	0	0	1	3.50937	3.29084	NA	NA	NA	NA	NA	NA	0.00044917	0.00099889	NA	NA	NA	NA	NA	NA	0.0469383	0.015117	NA	NA	NA	NA	NA	NA
TMCC2	0.925637	NA	NA	NA	NA	NA	1	0	0	0	1	-3.31612	-2.75501	NA	NA	NA	NA	NA	NA	0.00091276	0.005869	NA	NA	NA	NA	NA	NA	0.0707153	0.0505611	NA	NA	NA	NA	NA	NA
C2	0.925525	NA	NA	NA	NA	NA	1	0	0	0	1	-3.09866	-4.37327	NA	NA	NA	NA	NA	NA	0.001944	1.224e-05	NA	NA	NA	NA	NA	NA	0.110574	0.000506966	NA	NA	NA	NA	NA	NA
CRYZL1	0.925445	NA	NA	NA	NA	NA	1	0	0	0	1	4.13083	0.15069	NA	NA	NA	NA	NA	NA	3.6145e-05	0.88022	NA	NA	NA	NA	NA	NA	0.00636932	0.916949	NA	NA	NA	NA	NA	NA
EPHA3	0.92443	NA	NA	NA	NA	NA	1	0	0	0	1	-3.41806	2.03096	NA	NA	NA	NA	NA	NA	0.00063069	0.042259	NA	NA	NA	NA	NA	NA	0.0581334	0.178984	NA	NA	NA	NA	NA	NA
TMED1	0.923575	NA	NA	NA	NA	NA	1	0	0	0	1	3.48322	4.37652	NA	NA	NA	NA	NA	NA	0.00049543	1.2059e-05	NA	NA	NA	NA	NA	NA	0.0486604	0.000500614	NA	NA	NA	NA	NA	NA
RFTN2	0.923217	NA	NA	NA	NA	NA	1	0	0	0	1	3.46056	1.75666	NA	NA	NA	NA	NA	NA	0.00053905	0.078975	NA	NA	NA	NA	NA	NA	0.0519122	0.256449	NA	NA	NA	NA	NA	NA
HSPD1	0.921873	NA	NA	NA	NA	NA	1	0	0	0	1	3.38809	1.81952	NA	NA	NA	NA	NA	NA	0.00070381	0.068832	NA	NA	NA	NA	NA	NA	0.0617451	0.236699	NA	NA	NA	NA	NA	NA
ADAMTSL3	0.921011	NA	NA	NA	NA	NA	1	0	0	0	1	3.11841	5.05309	NA	NA	NA	NA	NA	NA	0.0018183	4.3473e-07	NA	NA	NA	NA	NA	NA	0.106992	2.95813e-05	NA	NA	NA	NA	NA	NA
LTF	0.919581	NA	NA	NA	NA	NA	1	0	0	0	1	3.64911	-2.11006	NA	NA	NA	NA	NA	NA	0.00026315	0.034853	NA	NA	NA	NA	NA	NA	0.0315324	0.160887	NA	NA	NA	NA	NA	NA
NFASC	0.919528	NA	NA	NA	NA	NA	1	0	0	0	1	3.51505	-2.36882	NA	NA	NA	NA	NA	NA	0.00043967	0.017845	NA	NA	NA	NA	NA	NA	0.0462142	0.106846	NA	NA	NA	NA	NA	NA
OLFM2	0.91889	NA	NA	NA	NA	NA	1	0	0	0	1	3.42782	-2.19046	NA	NA	NA	NA	NA	NA	0.00060845	0.028491	NA	NA	NA	NA	NA	NA	0.0566647	0.14281	NA	NA	NA	NA	NA	NA
TMEM163	0.917419	NA	NA	NA	NA	NA	1	0	0	0	1	3.40775	-1.57829	NA	NA	NA	NA	NA	NA	0.000655	0.1145	NA	NA	NA	NA	NA	NA	0.0591968	0.31655	NA	NA	NA	NA	NA	NA
AP4M1	0.915928	NA	NA	NA	NA	NA	1	0	0	0	1	3.68464	0.924819	NA	NA	NA	NA	NA	NA	0.00022903	0.35506	NA	NA	NA	NA	NA	NA	0.0283902	0.570404	NA	NA	NA	NA	NA	NA
LAMTOR4	0.915227	NA	NA	NA	NA	NA	1	0	0	0	1	-3.34436	-1.94155	NA	NA	NA	NA	NA	NA	0.00082474	0.052192	NA	NA	NA	NA	NA	NA	0.0670764	0.201618	NA	NA	NA	NA	NA	NA
GJC1	0.914876	NA	NA	NA	NA	NA	1	0	0	0	1	3.21332	2.977	NA	NA	NA	NA	NA	NA	0.0013121	0.0029108	NA	NA	NA	NA	NA	NA	0.0893321	0.0317765	NA	NA	NA	NA	NA	NA
RNF40	0.914154	NA	NA	NA	NA	NA	1	0	0	0	1	-3.26517	2.07221	NA	NA	NA	NA	NA	NA	0.001094	0.038246	NA	NA	NA	NA	NA	NA	0.0792885	0.16967	NA	NA	NA	NA	NA	NA
EFNA3	0.913698	NA	NA	NA	NA	NA	1	0	0	0	1	-4.6566	2.27528	NA	NA	NA	NA	NA	NA	3.2147e-06	0.022889	NA	NA	NA	NA	NA	NA	0.000813817	0.125543	NA	NA	NA	NA	NA	NA
EFNA3	0.913698	NA	NA	NA	NA	NA	1	0	0	0	1	-4.6566	2.27528	NA	NA	NA	NA	NA	NA	3.2147e-06	0.022889	NA	NA	NA	NA	NA	NA	0.000813817	0.125543	NA	NA	NA	NA	NA	NA
C1QL1	0.913676	NA	NA	NA	NA	NA	1	0	0	0	1	-3.33221	2.66968	NA	NA	NA	NA	NA	NA	0.0008616	0.0075923	NA	NA	NA	NA	NA	NA	0.0691357	0.0606178	NA	NA	NA	NA	NA	NA
ZNF891	0.912853	NA	NA	NA	NA	NA	1	0	0	0	1	-3.3868	1.90093	NA	NA	NA	NA	NA	NA	0.00070712	0.057311	NA	NA	NA	NA	NA	NA	0.0617451	0.212742	NA	NA	NA	NA	NA	NA
BOLL	0.912516	NA	NA	NA	NA	NA	1	0	0	0	1	3.28789	-2.12307	NA	NA	NA	NA	NA	NA	0.0010094	0.033748	NA	NA	NA	NA	NA	NA	0.075282	0.157839	NA	NA	NA	NA	NA	NA
ZBTB7A	0.911361	NA	NA	NA	NA	NA	1	0	0	0	1	3.82298	0.480812	NA	NA	NA	NA	NA	NA	0.00013185	0.63065	NA	NA	NA	NA	NA	NA	0.0186604	0.762306	NA	NA	NA	NA	NA	NA
NTN5	0.909892	NA	NA	NA	NA	NA	1	0	0	0	1	-3.41661	-1.54971	NA	NA	NA	NA	NA	NA	0.00063406	0.12121	NA	NA	NA	NA	NA	NA	0.0581459	0.32594	NA	NA	NA	NA	NA	NA
COA5	0.908356	NA	NA	NA	NA	NA	1	0	0	0	1	-3.36574	3.7632	NA	NA	NA	NA	NA	NA	0.00076339	0.00016775	NA	NA	NA	NA	NA	NA	0.0644186	0.00408185	NA	NA	NA	NA	NA	NA
C5orf28	0.908259	NA	NA	NA	NA	NA	1	0	0	0	1	3.6607	1.14785	NA	NA	NA	NA	NA	NA	0.00025153	0.25103	NA	NA	NA	NA	NA	NA	0.0307551	0.479439	NA	NA	NA	NA	NA	NA
KLHL9	0.907075	NA	NA	NA	NA	NA	1	0	0	0	1	-3.85866	-0.758035	NA	NA	NA	NA	NA	NA	0.00011401	0.44843	NA	NA	NA	NA	NA	NA	0.0167969	0.644012	NA	NA	NA	NA	NA	NA
GPR157	0.90516	NA	NA	NA	NA	NA	1	0	0	0	1	-3.49262	-1.17177	NA	NA	NA	NA	NA	NA	0.0004783	0.24129	NA	NA	NA	NA	NA	NA	0.0481984	0.469697	NA	NA	NA	NA	NA	NA
SCN2A	0.904825	NA	NA	NA	NA	NA	1	0	0	0	1	-3.47261	-0.988966	NA	NA	NA	NA	NA	NA	0.00051543	0.32268	NA	NA	NA	NA	NA	NA	0.0503476	0.543505	NA	NA	NA	NA	NA	NA
PVRIG	0.903673	NA	NA	NA	NA	NA	1	0	0	0	1	-3.19751	2.49451	NA	NA	NA	NA	NA	NA	0.0013862	0.012613	NA	NA	NA	NA	NA	NA	0.0916211	0.0861167	NA	NA	NA	NA	NA	NA
ACSF3	0.902448	NA	NA	NA	NA	NA	1	0	0	0	1	-3.70786	1.20571	NA	NA	NA	NA	NA	NA	0.00020902	0.22793	NA	NA	NA	NA	NA	NA	0.0267723	0.455457	NA	NA	NA	NA	NA	NA
CSNK2B	0.901053	NA	NA	NA	NA	NA	1	0	0	0	1	2.7969	-5.322	NA	NA	NA	NA	NA	NA	0.0051595	1.0263e-07	NA	NA	NA	NA	NA	NA	0.184368	8.44365e-06	NA	NA	NA	NA	NA	NA
GEMIN6	0.901044	NA	NA	NA	NA	NA	1	0	0	0	1	-3.47116	-1.02842	NA	NA	NA	NA	NA	NA	0.00051821	0.30375	NA	NA	NA	NA	NA	NA	0.0503476	0.527324	NA	NA	NA	NA	NA	NA
UNC50	0.900916	NA	NA	NA	NA	NA	1	0	0	0	1	3.08875	3.66206	NA	NA	NA	NA	NA	NA	0.00201	0.0002502	NA	NA	NA	NA	NA	NA	0.112547	0.005584	NA	NA	NA	NA	NA	NA
ABTB2	NA	0.930253	Whole_Blood	NA	NA	NA	0	1	0	0	1	NA	NA	5.02758	-2.57637	NA	NA	NA	NA	NA	NA	4.967e-07	0.00998428	NA	NA	NA	NA	NA	NA	0.000610941	0.117374	NA	NA	NA	NA
ACAP1	NA	0.90896	Cells_EBV-transformed_lymphocytes	NA	NA	NA	0	1	0	0	1	NA	NA	-3.77289	2.84106	NA	NA	NA	NA	NA	NA	0.00016137	0.00449646	NA	NA	NA	NA	NA	NA	0.0461275	0.0737885	NA	NA	NA	NA
ACAP1	NA	0.911415	Pancreas	NA	NA	NA	0	1	0	0	1	NA	NA	-3.74928	2.84656	NA	NA	NA	NA	NA	NA	0.000177343	0.00441946	NA	NA	NA	NA	NA	NA	0.0423002	0.0740072	NA	NA	NA	NA
ACAP1	NA	0.911136	Skin_Sun_Exposed_Lower_leg	NA	NA	NA	0	1	0	0	1	NA	NA	-3.74928	2.84656	NA	NA	NA	NA	NA	NA	0.000177343	0.00441946	NA	NA	NA	NA	NA	NA	0.0498332	0.0740939	NA	NA	NA	NA
ACAP1	NA	0.910622	Whole_Blood	NA	NA	NA	0	1	0	0	1	NA	NA	-3.71502	2.85408	NA	NA	NA	NA	NA	NA	0.000203184	0.00431619	NA	NA	NA	NA	NA	NA	0.0416528	0.0674677	NA	NA	NA	NA
ADORA2B	NA	0.958597	Adrenal_Gland	NA	NA	NA	0	1	0	0	1	NA	NA	-4.0033	-6.00844	NA	NA	NA	NA	NA	NA	6.24641e-05	1.87315e-09	NA	NA	NA	NA	NA	NA	0.020913	5.18774e-07	NA	NA	NA	NA
ADORA2B	NA	0.919068	Artery_Tibial	NA	NA	NA	0	1	0	0	1	NA	NA	-3.58586	-5.53667	NA	NA	NA	NA	NA	NA	0.000335973	3.08278e-08	NA	NA	NA	NA	NA	NA	0.0744179	5.81495e-06	NA	NA	NA	NA
ADORA2B	NA	0.944466	Brain_Frontal_Cortex_BA9	NA	NA	NA	0	1	0	0	1	NA	NA	-3.86861	-5.35017	NA	NA	NA	NA	NA	NA	0.000109456	8.78734e-08	NA	NA	NA	NA	NA	NA	0.04025	1.48704e-05	NA	NA	NA	NA
ADORA2B	NA	0.930769	Brain_Hippocampus	NA	NA	NA	0	1	0	0	1	NA	NA	-3.69308	-5.52406	NA	NA	NA	NA	NA	NA	0.000221555	3.31257e-08	NA	NA	NA	NA	NA	NA	0.0595146	8.07068e-06	NA	NA	NA	NA
ADORA2B	NA	0.973265	Brain_Hypothalamus	NA	NA	NA	0	1	0	0	1	NA	NA	-4.2099	-5.31675	NA	NA	NA	NA	NA	NA	2.55488e-05	1.05636e-07	NA	NA	NA	NA	NA	NA	0.0138427	2.23526e-05	NA	NA	NA	NA
ADORA2B	NA	0.954284	Brain_Substantia_nigra	NA	NA	NA	0	1	0	0	1	NA	NA	-3.79787	-5.30184	NA	NA	NA	NA	NA	NA	0.000145943	1.14642e-07	NA	NA	NA	NA	NA	NA	0.0522184	2.09182e-05	NA	NA	NA	NA
ADORA2B	NA	0.976815	Colon_Sigmoid	NA	NA	NA	0	1	0	0	1	NA	NA	-4.20391	-5.3141	NA	NA	NA	NA	NA	NA	2.62342e-05	1.07184e-07	NA	NA	NA	NA	NA	NA	0.0135271	1.95942e-05	NA	NA	NA	NA
ADORA2B	NA	0.982736	Lung	NA	NA	NA	0	1	0	0	1	NA	NA	-4.40367	-5.10584	NA	NA	NA	NA	NA	NA	1.06435e-05	3.29325e-07	NA	NA	NA	NA	NA	NA	0.00724278	4.53017e-05	NA	NA	NA	NA
ADORA2B	NA	0.939367	Ovary	NA	NA	NA	0	1	0	0	1	NA	NA	-3.86861	-5.35017	NA	NA	NA	NA	NA	NA	0.000109456	8.78734e-08	NA	NA	NA	NA	NA	NA	0.030705	1.57807e-05	NA	NA	NA	NA
ADORA2B	NA	0.944744	Pituitary	NA	NA	NA	0	1	0	0	1	NA	NA	-3.86861	-5.35017	NA	NA	NA	NA	NA	NA	0.000109456	8.78734e-08	NA	NA	NA	NA	NA	NA	0.0395066	1.53254e-05	NA	NA	NA	NA
ADORA2B	NA	0.953477	Prostate	NA	NA	NA	0	1	0	0	1	NA	NA	-3.82256	-5.60249	NA	NA	NA	NA	NA	NA	0.000132074	2.11288e-08	NA	NA	NA	NA	NA	NA	0.0296553	4.25209e-06	NA	NA	NA	NA
ADORA2B	NA	0.939814	Uterus	NA	NA	NA	0	1	0	0	1	NA	NA	-3.82138	-5.61989	NA	NA	NA	NA	NA	NA	0.000132707	1.91074e-08	NA	NA	NA	NA	NA	NA	0.0364232	4.4873e-06	NA	NA	NA	NA
ADORA2B	NA	0.949962	Vagina	NA	NA	NA	0	1	0	0	1	NA	NA	-3.8243	-5.62098	NA	NA	NA	NA	NA	NA	0.000131143	1.89881e-08	NA	NA	NA	NA	NA	NA	0.039973	4.18953e-06	NA	NA	NA	NA
ADORA2B	NA	0.961006	Whole_Blood	NA	NA	NA	0	1	0	0	1	NA	NA	-3.8298	-5.62288	NA	NA	NA	NA	NA	NA	0.000128248	1.87804e-08	NA	NA	NA	NA	NA	NA	0.0295771	3.81868e-06	NA	NA	NA	NA
BMP8A	NA	0.921377	Adipose_Visceral_Omentum	NA	NA	NA	0	1	0	0	1	NA	NA	3.96867	3.03786	NA	NA	NA	NA	NA	NA	7.22745e-05	0.00238261	NA	NA	NA	NA	NA	NA	0.0238769	0.048326	NA	NA	NA	NA
BMP8A	NA	0.944554	Artery_Tibial	NA	NA	NA	0	1	0	0	1	NA	NA	3.7393	3.96209	NA	NA	NA	NA	NA	NA	0.00018453	7.42973e-05	NA	NA	NA	NA	NA	NA	0.0607861	0.00444214	NA	NA	NA	NA
BMP8A	NA	0.909838	Brain_Hypothalamus	NA	NA	NA	0	1	0	0	1	NA	NA	3.96873	3.0369	NA	NA	NA	NA	NA	NA	7.2258e-05	0.00239024	NA	NA	NA	NA	NA	NA	0.0324691	0.0511699	NA	NA	NA	NA
BMP8A	NA	0.939751	Brain_Nucleus_accumbens_basal_ganglia	NA	NA	NA	0	1	0	0	1	NA	NA	3.96885	3.04365	NA	NA	NA	NA	NA	NA	7.22209e-05	0.00233725	NA	NA	NA	NA	NA	NA	0.0349058	0.0508242	NA	NA	NA	NA
BMP8A	NA	0.936774	Brain_Substantia_nigra	NA	NA	NA	0	1	0	0	1	NA	NA	3.86251	3.63042	NA	NA	NA	NA	NA	NA	0.000112226	0.000282965	NA	NA	NA	NA	NA	NA	0.0517188	0.0119785	NA	NA	NA	NA
BMP8A	NA	0.926107	Cells_EBV-transformed_lymphocytes	NA	NA	NA	0	1	0	0	1	NA	NA	3.80042	3.02908	NA	NA	NA	NA	NA	NA	0.000144449	0.002453	NA	NA	NA	NA	NA	NA	0.0448005	0.0481239	NA	NA	NA	NA
BMP8A	NA	0.909041	Colon_Sigmoid	NA	NA	NA	0	1	0	0	1	NA	NA	3.80042	3.02908	NA	NA	NA	NA	NA	NA	0.000144449	0.002453	NA	NA	NA	NA	NA	NA	0.0421691	0.0525745	NA	NA	NA	NA
BMP8A	NA	0.92094	Heart_Left_Ventricle	NA	NA	NA	0	1	0	0	1	NA	NA	3.97068	3.03288	NA	NA	NA	NA	NA	NA	7.16674e-05	0.00242235	NA	NA	NA	NA	NA	NA	0.0243227	0.0483709	NA	NA	NA	NA
BMP8A	NA	0.916923	Minor_Salivary_Gland	NA	NA	NA	0	1	0	0	1	NA	NA	3.98608	3.02698	NA	NA	NA	NA	NA	NA	6.71734e-05	0.00247011	NA	NA	NA	NA	NA	NA	0.0240542	0.0532589	NA	NA	NA	NA
BMP8A	NA	0.918156	Nerve_Tibial	NA	NA	NA	0	1	0	0	1	NA	NA	3.80274	0.659975	NA	NA	NA	NA	NA	NA	0.000143104	0.50927	NA	NA	NA	NA	NA	NA	0.0320599	0.811158	NA	NA	NA	NA
BMP8A	NA	0.94827	Pancreas	NA	NA	NA	0	1	0	0	1	NA	NA	3.7393	3.96209	NA	NA	NA	NA	NA	NA	0.00018453	7.42973e-05	NA	NA	NA	NA	NA	NA	0.0428797	0.00456193	NA	NA	NA	NA
BMP8A	NA	0.939487	Prostate	NA	NA	NA	0	1	0	0	1	NA	NA	3.96867	3.03786	NA	NA	NA	NA	NA	NA	7.22745e-05	0.00238261	NA	NA	NA	NA	NA	NA	0.0197186	0.0503425	NA	NA	NA	NA
BMP8A	NA	0.931082	Uterus	NA	NA	NA	0	1	0	0	1	NA	NA	3.97744	3.0336	NA	NA	NA	NA	NA	NA	6.96625e-05	0.00241656	NA	NA	NA	NA	NA	NA	0.0251153	0.0557157	NA	NA	NA	NA
CDC42SE2	NA	0.966386	Brain_Putamen_basal_ganglia	NA	NA	NA	0	1	0	0	1	NA	NA	-4.12478	-8.87374	NA	NA	NA	NA	NA	NA	3.71087e-05	7.07276e-19	NA	NA	NA	NA	NA	NA	0.0168174	5.16665e-16	NA	NA	NA	NA
CENPV	NA	0.914236	Artery_Aorta	NA	NA	NA	0	1	0	0	1	NA	NA	-3.58177	-5.12177	NA	NA	NA	NA	NA	NA	0.000341269	3.02689e-07	NA	NA	NA	NA	NA	NA	0.0644763	5.05813e-05	NA	NA	NA	NA
CENPV	NA	0.928685	Artery_Coronary	NA	NA	NA	0	1	0	0	1	NA	NA	-3.7105	-5.08522	NA	NA	NA	NA	NA	NA	0.000206852	3.67202e-07	NA	NA	NA	NA	NA	NA	0.0536692	5.73415e-05	NA	NA	NA	NA
CENPV	NA	0.94321	Artery_Tibial	NA	NA	NA	0	1	0	0	1	NA	NA	-3.78487	-5.62495	NA	NA	NA	NA	NA	NA	0.00015379	1.85564e-08	NA	NA	NA	NA	NA	NA	0.0519933	4.00536e-06	NA	NA	NA	NA
CENPV	NA	0.949926	Breast_Mammary_Tissue	NA	NA	NA	0	1	0	0	1	NA	NA	-4.04308	-5.11098	NA	NA	NA	NA	NA	NA	5.27535e-05	3.205e-07	NA	NA	NA	NA	NA	NA	0.0216616	4.48415e-05	NA	NA	NA	NA
CSF3	NA	0.986829	Adrenal_Gland	NA	NA	NA	0	1	0	0	1	NA	NA	-4.42129	10.2595	NA	NA	NA	NA	NA	NA	9.81147e-06	1.07229e-24	NA	NA	NA	NA	NA	NA	0.00499873	1.24729e-21	NA	NA	NA	NA
CSF3	NA	0.990845	Brain_Cerebellum	NA	NA	NA	0	1	0	0	1	NA	NA	-4.42129	10.2595	NA	NA	NA	NA	NA	NA	9.81147e-06	1.07229e-24	NA	NA	NA	NA	NA	NA	0.00440789	2.1546e-21	NA	NA	NA	NA
CSF3	NA	0.955186	Brain_Spinal_cord_cervical_c-1	NA	NA	NA	0	1	0	0	1	NA	NA	-3.66818	10.9072	NA	NA	NA	NA	NA	NA	0.00024428	1.06442e-27	NA	NA	NA	NA	NA	NA	0.0715997	1.46305e-24	NA	NA	NA	NA
CSF3	NA	0.929883	Colon_Sigmoid	NA	NA	NA	0	1	0	0	1	NA	NA	-3.45542	10.6642	NA	NA	NA	NA	NA	NA	0.000549435	1.49738e-26	NA	NA	NA	NA	NA	NA	0.0884238	2.32674e-23	NA	NA	NA	NA
CSF3	NA	0.985107	Kidney_Cortex	NA	NA	NA	0	1	0	0	1	NA	NA	-4.42129	10.2595	NA	NA	NA	NA	NA	NA	9.81147e-06	1.07229e-24	NA	NA	NA	NA	NA	NA	0.00481795	1.97431e-21	NA	NA	NA	NA
CSF3	NA	0.987699	Liver	NA	NA	NA	0	1	0	0	1	NA	NA	-4.42129	10.2595	NA	NA	NA	NA	NA	NA	9.81147e-06	1.07229e-24	NA	NA	NA	NA	NA	NA	0.00668407	1.92558e-21	NA	NA	NA	NA
CSF3	NA	0.987677	Lung	NA	NA	NA	0	1	0	0	1	NA	NA	-4.42129	10.2595	NA	NA	NA	NA	NA	NA	9.81147e-06	1.07229e-24	NA	NA	NA	NA	NA	NA	0.00724278	1.40095e-21	NA	NA	NA	NA
CSF3	NA	0.985678	Ovary	NA	NA	NA	0	1	0	0	1	NA	NA	-4.42129	10.2595	NA	NA	NA	NA	NA	NA	9.81147e-06	1.07229e-24	NA	NA	NA	NA	NA	NA	0.00444611	1.1379e-21	NA	NA	NA	NA
CSF3	NA	0.989491	Prostate	NA	NA	NA	0	1	0	0	1	NA	NA	-4.42129	10.2595	NA	NA	NA	NA	NA	NA	9.81147e-06	1.07229e-24	NA	NA	NA	NA	NA	NA	0.0048712	1.64544e-21	NA	NA	NA	NA
CSF3	NA	0.910203	Skin_Sun_Exposed_Lower_leg	NA	NA	NA	0	1	0	0	1	NA	NA	-3.30953	8.00769	NA	NA	NA	NA	NA	NA	0.000934513	1.16884e-15	NA	NA	NA	NA	NA	NA	0.117344	9.18705e-13	NA	NA	NA	NA
CSF3	NA	0.990541	Vagina	NA	NA	NA	0	1	0	0	1	NA	NA	-4.42129	10.2595	NA	NA	NA	NA	NA	NA	9.81147e-06	1.07229e-24	NA	NA	NA	NA	NA	NA	0.00489369	1.94121e-21	NA	NA	NA	NA
ELAVL2	NA	0.910985	Esophagus_Muscularis	NA	NA	NA	0	1	0	0	1	NA	NA	3.42328	-7.37824	NA	NA	NA	NA	NA	NA	0.000618697	1.60399e-13	NA	NA	NA	NA	NA	NA	0.094086	7.31247e-11	NA	NA	NA	NA
FDX2	NA	0.948539	Thyroid	NA	NA	NA	0	1	0	0	1	NA	NA	-4.88466	2.8981	NA	NA	NA	NA	NA	NA	1.03608e-06	0.00375429	NA	NA	NA	NA	NA	NA	0.000936408	0.0669909	NA	NA	NA	NA
FRYL	NA	0.912664	Pancreas	NA	NA	NA	0	1	0	0	1	NA	NA	3.83604	2.78604	NA	NA	NA	NA	NA	NA	0.000125037	0.0053357	NA	NA	NA	NA	NA	NA	0.0329291	0.0832044	NA	NA	NA	NA
HLA-C	NA	0.981527	Adrenal_Gland	NA	NA	NA	0	1	0	0	1	NA	NA	4.04593	-8.32129	NA	NA	NA	NA	NA	NA	5.2116e-05	8.70076e-17	NA	NA	NA	NA	NA	NA	0.0190842	7.22908e-14	NA	NA	NA	NA
IKZF1	NA	0.918285	Artery_Aorta	NA	NA	NA	0	1	0	0	1	NA	NA	-3.54519	4.03427	NA	NA	NA	NA	NA	NA	0.000392336	5.47726e-05	NA	NA	NA	NA	NA	NA	0.070839	0.00375117	NA	NA	NA	NA
IKZF1	NA	0.930513	Heart_Atrial_Appendage	NA	NA	NA	0	1	0	0	1	NA	NA	-3.57569	4.69322	NA	NA	NA	NA	NA	NA	0.00034931	2.68943e-06	NA	NA	NA	NA	NA	NA	0.0752244	0.000293706	NA	NA	NA	NA
LINC00304	NA	0.903162	smultixcan	NA	NA	NA	0	1	0	0	1	NA	NA	-1.13926	0.546279	NA	NA	NA	NA	NA	NA	0.000743962	0.495491	NA	NA	NA	NA	NA	NA	0.0644561	0.71897	NA	NA	NA	NA
LRRC3C	NA	0.905801	Testis	NA	NA	NA	0	1	0	0	1	NA	NA	3.34239	-14.144	NA	NA	NA	NA	NA	NA	0.000830591	2.03343e-45	NA	NA	NA	NA	NA	NA	0.116721	7.84648e-42	NA	NA	NA	NA
MARCKSL1	NA	0.903138	Esophagus_Gastroesophageal_Junction	NA	NA	NA	0	1	0	0	1	NA	NA	3.99322	-2.69375	NA	NA	NA	NA	NA	NA	6.51823e-05	0.0070654	NA	NA	NA	NA	NA	NA	0.0311346	0.0957471	NA	NA	NA	NA
MARCKSL1	NA	0.907245	Skin_Not_Sun_Exposed_Suprapubic	NA	NA	NA	0	1	0	0	1	NA	NA	3.99322	-2.69375	NA	NA	NA	NA	NA	NA	6.51823e-05	0.0070654	NA	NA	NA	NA	NA	NA	0.0238875	0.0985528	NA	NA	NA	NA
MED20	NA	0.908903	Cells_Cultured_fibroblasts	NA	NA	NA	0	1	0	0	1	NA	NA	3.65678	-3.26952	NA	NA	NA	NA	NA	NA	0.000255406	0.00107732	NA	NA	NA	NA	NA	NA	0.0647323	0.026898	NA	NA	NA	NA
MFSD10	NA	0.908447	Thyroid	NA	NA	NA	0	1	0	0	1	NA	NA	3.56559	3.74284	NA	NA	NA	NA	NA	NA	0.000363037	0.000181956	NA	NA	NA	NA	NA	NA	0.0723778	0.00855113	NA	NA	NA	NA
MIEN1	NA	0.90436	Whole_Blood	NA	NA	NA	0	1	0	0	1	NA	NA	3.26934	-15.3481	NA	NA	NA	NA	NA	NA	0.00107799	3.64982e-53	NA	NA	NA	NA	NA	NA	0.112579	2.00375e-49	NA	NA	NA	NA
MYPOP	NA	0.985615	Small_Intestine_Terminal_Ileum	NA	NA	NA	0	1	0	0	1	NA	NA	4.24178	-4.32965	NA	NA	NA	NA	NA	NA	2.21752e-05	1.49348e-05	NA	NA	NA	NA	NA	NA	0.0127053	0.00135814	NA	NA	NA	NA
ORMDL3	NA	0.901419	Heart_Atrial_Appendage	NA	NA	NA	0	1	0	0	1	NA	NA	-3.29493	12.8702	NA	NA	NA	NA	NA	NA	0.000984455	6.62164e-38	NA	NA	NA	NA	NA	NA	0.135303	2.00669e-34	NA	NA	NA	NA
PSMB2	NA	0.932568	Colon_Sigmoid	NA	NA	NA	0	1	0	0	1	NA	NA	3.72137	-3.39662	NA	NA	NA	NA	NA	NA	0.000198141	0.000682244	NA	NA	NA	NA	NA	NA	0.0518181	0.0231089	NA	NA	NA	NA
PSMB2	NA	0.934752	Liver	NA	NA	NA	0	1	0	0	1	NA	NA	3.89101	-3.73294	NA	NA	NA	NA	NA	NA	9.98278e-05	0.000189259	NA	NA	NA	NA	NA	NA	0.0369868	0.00869221	NA	NA	NA	NA
PSMB2	NA	0.950969	Pancreas	NA	NA	NA	0	1	0	0	1	NA	NA	3.78104	-3.47827	NA	NA	NA	NA	NA	NA	0.000156175	0.000504655	NA	NA	NA	NA	NA	NA	0.0385589	0.0173358	NA	NA	NA	NA
PSMB2	NA	0.968457	Prostate	NA	NA	NA	0	1	0	0	1	NA	NA	3.94751	-3.66656	NA	NA	NA	NA	NA	NA	7.89679e-05	0.000245838	NA	NA	NA	NA	NA	NA	0.0199596	0.0103708	NA	NA	NA	NA
PSMB2	NA	0.919556	Stomach	NA	NA	NA	0	1	0	0	1	NA	NA	3.63174	-3.29278	NA	NA	NA	NA	NA	NA	0.000281516	0.000992029	NA	NA	NA	NA	NA	NA	0.0552815	0.0286217	NA	NA	NA	NA
PSMB2	NA	0.968688	Uterus	NA	NA	NA	0	1	0	0	1	NA	NA	3.9715	-3.7623	NA	NA	NA	NA	NA	NA	7.14201e-05	0.000168361	NA	NA	NA	NA	NA	NA	0.0251153	0.00865778	NA	NA	NA	NA
RAD50	NA	0.971794	Brain_Cerebellum	NA	NA	NA	0	1	0	0	1	NA	NA	4.07893	6.24127	NA	NA	NA	NA	NA	NA	4.52432e-05	4.34028e-10	NA	NA	NA	NA	NA	NA	0.0165103	1.3417e-07	NA	NA	NA	NA
RP11-387H17.6	NA	0.993109	Spleen	NA	NA	NA	0	1	0	0	1	NA	NA	4.42129	-10.2595	NA	NA	NA	NA	NA	NA	9.81147e-06	1.07229e-24	NA	NA	NA	NA	NA	NA	0.00443311	1.6189e-21	NA	NA	NA	NA
RP11-499E18.1	NA	0.942698	Thyroid	NA	NA	NA	0	1	0	0	1	NA	NA	3.78122	4.24624	NA	NA	NA	NA	NA	NA	0.000156065	2.17384e-05	NA	NA	NA	NA	NA	NA	0.0358605	0.0016999	NA	NA	NA	NA
RP11-506M13.3	NA	0.938237	Brain_Nucleus_accumbens_basal_ganglia	NA	NA	NA	0	1	0	0	1	NA	NA	-4.88391	-2.64318	NA	NA	NA	NA	NA	NA	1.04002e-06	0.00821318	NA	NA	NA	NA	NA	NA	0.000966658	0.112539	NA	NA	NA	NA
SLC9A2	NA	0.918628	Brain_Anterior_cingulate_cortex_BA24	NA	NA	NA	0	1	0	0	1	NA	NA	3.56069	4.97881	NA	NA	NA	NA	NA	NA	0.000369884	6.39765e-07	NA	NA	NA	NA	NA	NA	0.119657	8.99025e-05	NA	NA	NA	NA
SPEF2	NA	0.956751	Spleen	NA	NA	NA	0	1	0	0	1	NA	NA	-4.16246	-3.72291	NA	NA	NA	NA	NA	NA	3.14835e-05	0.00019694	NA	NA	NA	NA	NA	NA	0.0116584	0.00911356	NA	NA	NA	NA
TCAP	NA	0.919299	Brain_Spinal_cord_cervical_c-1	NA	NA	NA	0	1	0	0	1	NA	NA	-3.3037	12.1549	NA	NA	NA	NA	NA	NA	0.000954166	5.40278e-34	NA	NA	NA	NA	NA	NA	0.1556	9.90149e-31	NA	NA	NA	NA
TCAP	NA	0.90855	Nerve_Tibial	NA	NA	NA	0	1	0	0	1	NA	NA	-3.28564	12.2706	NA	NA	NA	NA	NA	NA	0.00101752	1.3029e-34	NA	NA	NA	NA	NA	NA	0.111243	2.21461e-31	NA	NA	NA	NA
TFAP2E	NA	0.979913	Skin_Sun_Exposed_Lower_leg	NA	NA	NA	0	1	0	0	1	NA	NA	4.23429	-4.00261	NA	NA	NA	NA	NA	NA	2.2927e-05	6.26465e-05	NA	NA	NA	NA	NA	NA	0.0134452	0.00377064	NA	NA	NA	NA
TFAP2E	NA	0.983496	Stomach	NA	NA	NA	0	1	0	0	1	NA	NA	4.23429	-4.00261	NA	NA	NA	NA	NA	NA	2.2927e-05	6.26465e-05	NA	NA	NA	NA	NA	NA	0.010736	0.0037717	NA	NA	NA	NA
YRDC	NA	0.900815	Brain_Caudate_basal_ganglia	NA	NA	NA	0	1	0	0	1	NA	NA	3.36571	-4.47529	NA	NA	NA	NA	NA	NA	0.000763459	7.63094e-06	NA	NA	NA	NA	NA	NA	0.113616	0.000781202	NA	NA	NA	NA
YRDC	NA	0.902013	Uterus	NA	NA	NA	0	1	0	0	1	NA	NA	3.36571	-4.47529	NA	NA	NA	NA	NA	NA	0.000763459	7.63094e-06	NA	NA	NA	NA	NA	NA	0.122731	0.000697981	NA	NA	NA	NA
ZGLP1	NA	0.933724	Testis	NA	NA	NA	0	1	0	0	1	NA	NA	-5.14989	2.73416	NA	NA	NA	NA	NA	NA	2.60645e-07	0.00625395	NA	NA	NA	NA	NA	NA	0.00023872	0.10481	NA	NA	NA	NA
ZNF706	NA	0.92296	Adipose_Subcutaneous	NA	NA	NA	0	1	0	0	1	NA	NA	3.63304	3.51969	NA	NA	NA	NA	NA	NA	0.000280106	0.000432051	NA	NA	NA	NA	NA	NA	0.0647895	0.0158149	NA	NA	NA	NA
ZNF706	NA	0.909087	Brain_Nucleus_accumbens_basal_ganglia	NA	NA	NA	0	1	0	0	1	NA	NA	3.4502	3.6143	NA	NA	NA	NA	NA	NA	0.000560164	0.000301162	NA	NA	NA	NA	NA	NA	0.127707	0.0123373	NA	NA	NA	NA
ZNF706	NA	0.915748	Esophagus_Gastroesophageal_Junction	NA	NA	NA	0	1	0	0	1	NA	NA	3.63304	3.51969	NA	NA	NA	NA	NA	NA	0.000280106	0.000432051	NA	NA	NA	NA	NA	NA	0.0695727	0.014771	NA	NA	NA	NA
ZNF706	NA	0.914813	Lung	NA	NA	NA	0	1	0	0	1	NA	NA	3.63304	3.51969	NA	NA	NA	NA	NA	NA	0.000280106	0.000432051	NA	NA	NA	NA	NA	NA	0.0635648	0.0150126	NA	NA	NA	NA
ANKRD11	NA	NA	NA	0.938952	smultixcan	NA	0	0	1	0	1	NA	NA	NA	NA	3.09971	-1.13427	NA	NA	NA	NA	NA	NA	0.000146152	0.00179021	NA	NA	NA	NA	NA	NA	0.0283801	0.0368672	NA	NA
BTN2A1	NA	NA	NA	0.921001	smultixcan	NA	0	0	1	0	1	NA	NA	NA	NA	0.309191	-0.34744	NA	NA	NA	NA	NA	NA	0.000386915	0.000710011	NA	NA	NA	NA	NA	NA	0.0547226	0.019332	NA	NA
CCR5AS	NA	NA	NA	0.922479	Lung	NA	0	0	1	0	1	NA	NA	NA	NA	3.64636	-3.06006	NA	NA	NA	NA	NA	NA	0.000265977	0.00221294	NA	NA	NA	NA	NA	NA	0.0389483	0.0439868	NA	NA
CCR5AS	NA	NA	NA	0.924927	smultixcan	NA	0	0	1	0	1	NA	NA	NA	NA	3.64636	-3.06006	NA	NA	NA	NA	NA	NA	0.000265977	0.00221294	NA	NA	NA	NA	NA	NA	0.0419487	0.0425791	NA	NA
CFDP1	NA	NA	NA	0.912646	Adipose_Subcutaneous	NA	0	0	1	0	1	NA	NA	NA	NA	-3.2928	3.98838	NA	NA	NA	NA	NA	NA	0.00099194	6.65254e-05	NA	NA	NA	NA	NA	NA	0.101251	0.0035711	NA	NA
CFDP1	NA	NA	NA	0.918543	Brain_Cerebellar_Hemisphere	NA	0	0	1	0	1	NA	NA	NA	NA	-3.2928	3.98838	NA	NA	NA	NA	NA	NA	0.00099194	6.65254e-05	NA	NA	NA	NA	NA	NA	0.104432	0.00344904	NA	NA
CFDP1	NA	NA	NA	0.916582	Brain_Cerebellum	NA	0	0	1	0	1	NA	NA	NA	NA	3.35157	-3.94258	NA	NA	NA	NA	NA	NA	0.000803545	8.06087e-05	NA	NA	NA	NA	NA	NA	0.0936704	0.00398363	NA	NA
CFDP1	NA	NA	NA	0.915098	Brain_Cortex	NA	0	0	1	0	1	NA	NA	NA	NA	3.35157	-3.94258	NA	NA	NA	NA	NA	NA	0.000803545	8.06087e-05	NA	NA	NA	NA	NA	NA	0.0980746	0.00426161	NA	NA
CFDP1	NA	NA	NA	0.916133	Brain_Spinal_cord_cervical_c-1	NA	0	0	1	0	1	NA	NA	NA	NA	3.35157	-3.94258	NA	NA	NA	NA	NA	NA	0.000803545	8.06087e-05	NA	NA	NA	NA	NA	NA	0.101951	0.00493079	NA	NA
CFDP1	NA	NA	NA	0.910297	Brain_Substantia_nigra	NA	0	0	1	0	1	NA	NA	NA	NA	3.35157	-3.94258	NA	NA	NA	NA	NA	NA	0.000803545	8.06087e-05	NA	NA	NA	NA	NA	NA	0.119638	0.00552672	NA	NA
CFDP1	NA	NA	NA	0.913733	Colon_Sigmoid	NA	0	0	1	0	1	NA	NA	NA	NA	3.35157	-3.94258	NA	NA	NA	NA	NA	NA	0.000803545	8.06087e-05	NA	NA	NA	NA	NA	NA	0.101305	0.00388955	NA	NA
CFDP1	NA	NA	NA	0.904865	Nerve_Tibial	NA	0	0	1	0	1	NA	NA	NA	NA	-3.35157	3.94258	NA	NA	NA	NA	NA	NA	0.000803545	8.06087e-05	NA	NA	NA	NA	NA	NA	0.100039	0.00426815	NA	NA
CFDP1	NA	NA	NA	0.915443	Ovary	NA	0	0	1	0	1	NA	NA	NA	NA	3.35157	-3.94258	NA	NA	NA	NA	NA	NA	0.000803545	8.06087e-05	NA	NA	NA	NA	NA	NA	0.0946687	0.00399314	NA	NA
CFDP1	NA	NA	NA	0.905385	Pituitary	NA	0	0	1	0	1	NA	NA	NA	NA	-3.2928	3.98838	NA	NA	NA	NA	NA	NA	0.00099194	6.65254e-05	NA	NA	NA	NA	NA	NA	0.114523	0.00356881	NA	NA
CFDP1	NA	NA	NA	0.90069	Skin_Not_Sun_Exposed_Suprapubic	NA	0	0	1	0	1	NA	NA	NA	NA	3.35157	-3.94258	NA	NA	NA	NA	NA	NA	0.000803545	8.06087e-05	NA	NA	NA	NA	NA	NA	0.0876174	0.00415265	NA	NA
CFDP1	NA	NA	NA	0.907786	Skin_Sun_Exposed_Lower_leg	NA	0	0	1	0	1	NA	NA	NA	NA	3.35157	-3.94258	NA	NA	NA	NA	NA	NA	0.000803545	8.06087e-05	NA	NA	NA	NA	NA	NA	0.0820311	0.00402924	NA	NA
CFDP1	NA	NA	NA	0.910704	Small_Intestine_Terminal_Ileum	NA	0	0	1	0	1	NA	NA	NA	NA	3.35157	-3.94258	NA	NA	NA	NA	NA	NA	0.000803545	8.06087e-05	NA	NA	NA	NA	NA	NA	0.088796	0.00402333	NA	NA
CFDP1	NA	NA	NA	0.908493	Thyroid	NA	0	0	1	0	1	NA	NA	NA	NA	-3.2928	3.98838	NA	NA	NA	NA	NA	NA	0.00099194	6.65254e-05	NA	NA	NA	NA	NA	NA	0.0994515	0.0033704	NA	NA
CFDP1	NA	NA	NA	0.913657	Uterus	NA	0	0	1	0	1	NA	NA	NA	NA	3.35157	-3.94258	NA	NA	NA	NA	NA	NA	0.000803545	8.06087e-05	NA	NA	NA	NA	NA	NA	0.0960983	0.0040404	NA	NA
CFDP1	NA	NA	NA	0.900968	Vagina	NA	0	0	1	0	1	NA	NA	NA	NA	-3.2928	3.98838	NA	NA	NA	NA	NA	NA	0.00099194	6.65254e-05	NA	NA	NA	NA	NA	NA	0.103425	0.00369022	NA	NA
COL16A1	NA	NA	NA	0.901744	Artery_Aorta	NA	0	0	1	0	1	NA	NA	NA	NA	-3.16127	4.70872	NA	NA	NA	NA	NA	NA	0.00157082	2.49274e-06	NA	NA	NA	NA	NA	NA	0.13672	0.000216031	NA	NA
DMPK	NA	NA	NA	0.94025	Cells_EBV-transformed_lymphocytes	NA	0	0	1	0	1	NA	NA	NA	NA	-3.53545	6.36023	NA	NA	NA	NA	NA	NA	0.000407076	2.01448e-10	NA	NA	NA	NA	NA	NA	0.0535687	5.14205e-08	NA	NA
ENSG00000124593	NA	NA	NA	0.933893	smultixcan	NA	0	0	1	0	1	NA	NA	NA	NA	-0.440482	-1.36641	NA	NA	NA	NA	NA	NA	1.83269e-05	0.0110914	NA	NA	NA	NA	NA	NA	0.00620971	0.118786	NA	NA
ENSG00000142539	NA	NA	NA	0.901926	Artery_Aorta	NA	0	0	1	0	1	NA	NA	NA	NA	4.05929	2.51582	NA	NA	NA	NA	NA	NA	4.92227e-05	0.0118755	NA	NA	NA	NA	NA	NA	0.0150338	0.128984	NA	NA
ENSG00000142539	NA	NA	NA	0.917451	Brain_Cerebellar_Hemisphere	NA	0	0	1	0	1	NA	NA	NA	NA	-4.05929	-2.51582	NA	NA	NA	NA	NA	NA	4.92227e-05	0.0118755	NA	NA	NA	NA	NA	NA	0.0133574	0.129221	NA	NA
ENSG00000142539	NA	NA	NA	0.902179	Brain_Cortex	NA	0	0	1	0	1	NA	NA	NA	NA	-4.05929	-2.51582	NA	NA	NA	NA	NA	NA	4.92227e-05	0.0118755	NA	NA	NA	NA	NA	NA	0.013357	0.134978	NA	NA
ENSG00000142539	NA	NA	NA	0.902405	Brain_Frontal_Cortex_BA9	NA	0	0	1	0	1	NA	NA	NA	NA	4.05929	2.51582	NA	NA	NA	NA	NA	NA	4.92227e-05	0.0118755	NA	NA	NA	NA	NA	NA	0.01464	0.136031	NA	NA
ENSG00000142539	NA	NA	NA	0.908856	Brain_Hippocampus	NA	0	0	1	0	1	NA	NA	NA	NA	4.05929	2.51582	NA	NA	NA	NA	NA	NA	4.92227e-05	0.0118755	NA	NA	NA	NA	NA	NA	0.014377	0.141739	NA	NA
ENSG00000142539	NA	NA	NA	0.907408	Colon_Sigmoid	NA	0	0	1	0	1	NA	NA	NA	NA	-4.05929	-2.51582	NA	NA	NA	NA	NA	NA	4.92227e-05	0.0118755	NA	NA	NA	NA	NA	NA	0.0147034	0.129966	NA	NA
ENSG00000142539	NA	NA	NA	0.911204	smultixcan	NA	0	0	1	0	1	NA	NA	NA	NA	1.01482	0.628956	NA	NA	NA	NA	NA	NA	4.92227e-05	0.0118755	NA	NA	NA	NA	NA	NA	0.0128983	0.1238	NA	NA
ENSG00000256500	NA	NA	NA	0.93604	Adipose_Subcutaneous	NA	0	0	1	0	1	NA	NA	NA	NA	-4.08212	-2.87932	NA	NA	NA	NA	NA	NA	4.46262e-05	0.00398538	NA	NA	NA	NA	NA	NA	0.010441	0.06757	NA	NA
ENSG00000256500	NA	NA	NA	0.934347	Artery_Coronary	NA	0	0	1	0	1	NA	NA	NA	NA	-4.08212	-2.87932	NA	NA	NA	NA	NA	NA	4.46262e-05	0.00398538	NA	NA	NA	NA	NA	NA	0.0127114	0.0684262	NA	NA
ENSG00000256500	NA	NA	NA	0.920795	Esophagus_Muscularis	NA	0	0	1	0	1	NA	NA	NA	NA	-4.08212	-2.87932	NA	NA	NA	NA	NA	NA	4.46262e-05	0.00398538	NA	NA	NA	NA	NA	NA	0.0132295	0.0666717	NA	NA
ENSG00000256500	NA	NA	NA	0.926658	Pancreas	NA	0	0	1	0	1	NA	NA	NA	NA	-4.08212	-2.87932	NA	NA	NA	NA	NA	NA	4.46262e-05	0.00398538	NA	NA	NA	NA	NA	NA	0.0112159	0.0673227	NA	NA
ENSG00000256500	NA	NA	NA	0.932871	Skin_Sun_Exposed_Lower_leg	NA	0	0	1	0	1	NA	NA	NA	NA	-4.08212	-2.87932	NA	NA	NA	NA	NA	NA	4.46262e-05	0.00398538	NA	NA	NA	NA	NA	NA	0.0101745	0.0650226	NA	NA
ENSG00000256500	NA	NA	NA	0.932248	Whole_Blood	NA	0	0	1	0	1	NA	NA	NA	NA	-4.08212	-2.87932	NA	NA	NA	NA	NA	NA	4.46262e-05	0.00398538	NA	NA	NA	NA	NA	NA	0.0126493	0.0635932	NA	NA
ENSG00000281938	NA	NA	NA	0.903332	Brain_Cerebellum	NA	0	0	1	0	1	NA	NA	NA	NA	4.67662	2.73175	NA	NA	NA	NA	NA	NA	2.91639e-06	0.00629983	NA	NA	NA	NA	NA	NA	0.00257273	0.0881976	NA	NA
ENSG00000291214	NA	NA	NA	0.912975	Artery_Aorta	NA	0	0	1	0	1	NA	NA	NA	NA	-3.47665	-3.24148	NA	NA	NA	NA	NA	NA	0.000507723	0.00118909	NA	NA	NA	NA	NA	NA	0.078274	0.0286819	NA	NA
ENSG00000291214	NA	NA	NA	0.903963	Artery_Coronary	NA	0	0	1	0	1	NA	NA	NA	NA	-3.47665	-3.24148	NA	NA	NA	NA	NA	NA	0.000507723	0.00118909	NA	NA	NA	NA	NA	NA	0.0720151	0.0306183	NA	NA
ENSG00000291214	NA	NA	NA	0.907133	Brain_Amygdala	NA	0	0	1	0	1	NA	NA	NA	NA	-3.47665	-3.24148	NA	NA	NA	NA	NA	NA	0.000507723	0.00118909	NA	NA	NA	NA	NA	NA	0.071887	0.0351953	NA	NA
ENSG00000291214	NA	NA	NA	0.90703	Colon_Sigmoid	NA	0	0	1	0	1	NA	NA	NA	NA	-3.47665	-3.24148	NA	NA	NA	NA	NA	NA	0.000507723	0.00118909	NA	NA	NA	NA	NA	NA	0.0768702	0.0287517	NA	NA
ENSG00000291214	NA	NA	NA	0.904265	Colon_Transverse	NA	0	0	1	0	1	NA	NA	NA	NA	-3.47665	-3.24148	NA	NA	NA	NA	NA	NA	0.000507723	0.00118909	NA	NA	NA	NA	NA	NA	0.0668489	0.0293851	NA	NA
ENSG00000291214	NA	NA	NA	0.912484	Kidney_Cortex	NA	0	0	1	0	1	NA	NA	NA	NA	-3.47665	-3.24148	NA	NA	NA	NA	NA	NA	0.000507723	0.00118909	NA	NA	NA	NA	NA	NA	0.0727638	0.033749	NA	NA
ENSG00000291214	NA	NA	NA	0.903336	Lung	NA	0	0	1	0	1	NA	NA	NA	NA	-3.47665	-3.24148	NA	NA	NA	NA	NA	NA	0.000507723	0.00118909	NA	NA	NA	NA	NA	NA	0.0641023	0.0290228	NA	NA
ENSG00000291214	NA	NA	NA	0.908637	Minor_Salivary_Gland	NA	0	0	1	0	1	NA	NA	NA	NA	-3.47665	-3.24148	NA	NA	NA	NA	NA	NA	0.000507723	0.00118909	NA	NA	NA	NA	NA	NA	0.0653073	0.0298591	NA	NA
ENSG00000291214	NA	NA	NA	0.904461	Ovary	NA	0	0	1	0	1	NA	NA	NA	NA	-3.47665	-3.24148	NA	NA	NA	NA	NA	NA	0.000507723	0.00118909	NA	NA	NA	NA	NA	NA	0.0708628	0.0281998	NA	NA
ENSG00000291214	NA	NA	NA	0.902073	Small_Intestine_Terminal_Ileum	NA	0	0	1	0	1	NA	NA	NA	NA	-3.47665	-3.24148	NA	NA	NA	NA	NA	NA	0.000507723	0.00118909	NA	NA	NA	NA	NA	NA	0.0670886	0.0291215	NA	NA
ENSG00000291214	NA	NA	NA	0.901399	Stomach	NA	0	0	1	0	1	NA	NA	NA	NA	-3.47665	-3.24148	NA	NA	NA	NA	NA	NA	0.000507723	0.00118909	NA	NA	NA	NA	NA	NA	0.0638401	0.0307975	NA	NA
ENSG00000291214	NA	NA	NA	0.903816	Thyroid	NA	0	0	1	0	1	NA	NA	NA	NA	-3.47665	-3.24148	NA	NA	NA	NA	NA	NA	0.000507723	0.00118909	NA	NA	NA	NA	NA	NA	0.0659589	0.0282066	NA	NA
ENSG00000291214	NA	NA	NA	0.90958	Uterus	NA	0	0	1	0	1	NA	NA	NA	NA	-3.47665	-3.24148	NA	NA	NA	NA	NA	NA	0.000507723	0.00118909	NA	NA	NA	NA	NA	NA	0.0725269	0.0294097	NA	NA
ENSG00000291214	NA	NA	NA	0.901364	smultixcan	NA	0	0	1	0	1	NA	NA	NA	NA	-3.47665	-3.24148	NA	NA	NA	NA	NA	NA	0.000507723	0.00118909	NA	NA	NA	NA	NA	NA	0.0669882	0.0277748	NA	NA
GLE1	NA	NA	NA	0.970858	Adipose_Subcutaneous	NA	0	0	1	0	1	NA	NA	NA	NA	5.18032	3.03894	NA	NA	NA	NA	NA	NA	2.21503e-07	0.00237413	NA	NA	NA	NA	NA	NA	0.000174318	0.0474105	NA	NA
GLE1	NA	NA	NA	0.968471	Adipose_Visceral_Omentum	NA	0	0	1	0	1	NA	NA	NA	NA	-5.18032	-3.03894	NA	NA	NA	NA	NA	NA	2.21503e-07	0.00237413	NA	NA	NA	NA	NA	NA	0.000181125	0.0466978	NA	NA
GLE1	NA	NA	NA	0.969911	Adrenal_Gland	NA	0	0	1	0	1	NA	NA	NA	NA	5.18032	3.03894	NA	NA	NA	NA	NA	NA	2.21503e-07	0.00237413	NA	NA	NA	NA	NA	NA	0.000307615	0.0455575	NA	NA
GLE1	NA	NA	NA	0.971857	Artery_Aorta	NA	0	0	1	0	1	NA	NA	NA	NA	5.18032	3.03894	NA	NA	NA	NA	NA	NA	2.21503e-07	0.00237413	NA	NA	NA	NA	NA	NA	0.000247281	0.0456245	NA	NA
GLE1	NA	NA	NA	0.968622	Artery_Coronary	NA	0	0	1	0	1	NA	NA	NA	NA	-5.18032	-3.03894	NA	NA	NA	NA	NA	NA	2.21503e-07	0.00237413	NA	NA	NA	NA	NA	NA	0.000182808	0.0486235	NA	NA
GLE1	NA	NA	NA	0.968467	Artery_Tibial	NA	0	0	1	0	1	NA	NA	NA	NA	5.18032	3.03894	NA	NA	NA	NA	NA	NA	2.21503e-07	0.00237413	NA	NA	NA	NA	NA	NA	0.000269175	0.04702	NA	NA
GLE1	NA	NA	NA	0.970729	Brain_Amygdala	NA	0	0	1	0	1	NA	NA	NA	NA	-5.18032	-3.03894	NA	NA	NA	NA	NA	NA	2.21503e-07	0.00237413	NA	NA	NA	NA	NA	NA	0.000235138	0.0542694	NA	NA
GLE1	NA	NA	NA	0.964993	Brain_Anterior_cingulate_cortex_BA24	NA	0	0	1	0	1	NA	NA	NA	NA	-5.18032	-3.03894	NA	NA	NA	NA	NA	NA	2.21503e-07	0.00237413	NA	NA	NA	NA	NA	NA	0.000337305	0.0501444	NA	NA
GLE1	NA	NA	NA	0.966385	Brain_Caudate_basal_ganglia	NA	0	0	1	0	1	NA	NA	NA	NA	-5.18032	-3.03894	NA	NA	NA	NA	NA	NA	2.21503e-07	0.00237413	NA	NA	NA	NA	NA	NA	0.000245233	0.0520006	NA	NA
GLE1	NA	NA	NA	0.975915	Brain_Cerebellar_Hemisphere	NA	0	0	1	0	1	NA	NA	NA	NA	-5.18032	-3.03894	NA	NA	NA	NA	NA	NA	2.21503e-07	0.00237413	NA	NA	NA	NA	NA	NA	0.000233538	0.0453565	NA	NA
GLE1	NA	NA	NA	0.970552	Brain_Cortex	NA	0	0	1	0	1	NA	NA	NA	NA	-5.18032	-3.03894	NA	NA	NA	NA	NA	NA	2.21503e-07	0.00237413	NA	NA	NA	NA	NA	NA	0.000257959	0.0487915	NA	NA
GLE1	NA	NA	NA	0.965964	Brain_Frontal_Cortex_BA9	NA	0	0	1	0	1	NA	NA	NA	NA	-5.18032	-3.03894	NA	NA	NA	NA	NA	NA	2.21503e-07	0.00237413	NA	NA	NA	NA	NA	NA	0.000329401	0.0493744	NA	NA
GLE1	NA	NA	NA	0.97129	Brain_Hippocampus	NA	0	0	1	0	1	NA	NA	NA	NA	-5.18032	-3.03894	NA	NA	NA	NA	NA	NA	2.21503e-07	0.00237413	NA	NA	NA	NA	NA	NA	0.000299223	0.0517036	NA	NA
GLE1	NA	NA	NA	0.967109	Brain_Nucleus_accumbens_basal_ganglia	NA	0	0	1	0	1	NA	NA	NA	NA	-5.18032	-3.03894	NA	NA	NA	NA	NA	NA	2.21503e-07	0.00237413	NA	NA	NA	NA	NA	NA	0.000249971	0.0518962	NA	NA
GLE1	NA	NA	NA	0.959476	Brain_Putamen_basal_ganglia	NA	0	0	1	0	1	NA	NA	NA	NA	-5.18032	-3.03894	NA	NA	NA	NA	NA	NA	2.21503e-07	0.00237413	NA	NA	NA	NA	NA	NA	0.000227474	0.0502717	NA	NA
GLE1	NA	NA	NA	0.966405	Brain_Spinal_cord_cervical_c-1	NA	0	0	1	0	1	NA	NA	NA	NA	-5.18032	-3.03894	NA	NA	NA	NA	NA	NA	2.21503e-07	0.00237413	NA	NA	NA	NA	NA	NA	0.000251528	0.0525546	NA	NA
GLE1	NA	NA	NA	0.962687	Breast_Mammary_Tissue	NA	0	0	1	0	1	NA	NA	NA	NA	-5.18032	-3.03894	NA	NA	NA	NA	NA	NA	2.21503e-07	0.00237413	NA	NA	NA	NA	NA	NA	0.000197904	0.0474299	NA	NA
GLE1	NA	NA	NA	0.966148	Cells_EBV-transformed_lymphocytes	NA	0	0	1	0	1	NA	NA	NA	NA	-5.18032	-3.03894	NA	NA	NA	NA	NA	NA	2.21503e-07	0.00237413	NA	NA	NA	NA	NA	NA	0.000204039	0.0424614	NA	NA
GLE1	NA	NA	NA	0.973937	Colon_Sigmoid	NA	0	0	1	0	1	NA	NA	NA	NA	5.18032	3.03894	NA	NA	NA	NA	NA	NA	2.21503e-07	0.00237413	NA	NA	NA	NA	NA	NA	0.000272014	0.0458219	NA	NA
GLE1	NA	NA	NA	0.970131	Colon_Transverse	NA	0	0	1	0	1	NA	NA	NA	NA	-5.18032	-3.03894	NA	NA	NA	NA	NA	NA	2.21503e-07	0.00237413	NA	NA	NA	NA	NA	NA	0.000197054	0.0467205	NA	NA
GLE1	NA	NA	NA	0.966532	Esophagus_Gastroesophageal_Junction	NA	0	0	1	0	1	NA	NA	NA	NA	-5.18032	-3.03894	NA	NA	NA	NA	NA	NA	2.21503e-07	0.00237413	NA	NA	NA	NA	NA	NA	0.000249962	0.0463909	NA	NA
GLE1	NA	NA	NA	0.964949	Esophagus_Mucosa	NA	0	0	1	0	1	NA	NA	NA	NA	-5.18032	-3.03894	NA	NA	NA	NA	NA	NA	2.21503e-07	0.00237413	NA	NA	NA	NA	NA	NA	0.000160217	0.0452396	NA	NA
GLE1	NA	NA	NA	0.960405	Esophagus_Muscularis	NA	0	0	1	0	1	NA	NA	NA	NA	-5.18032	-3.03894	NA	NA	NA	NA	NA	NA	2.21503e-07	0.00237413	NA	NA	NA	NA	NA	NA	0.000239172	0.046862	NA	NA
GLE1	NA	NA	NA	0.958156	Heart_Atrial_Appendage	NA	0	0	1	0	1	NA	NA	NA	NA	5.18032	3.03894	NA	NA	NA	NA	NA	NA	2.21503e-07	0.00237413	NA	NA	NA	NA	NA	NA	0.00023846	0.0480086	NA	NA
GLE1	NA	NA	NA	0.956782	Heart_Left_Ventricle	NA	0	0	1	0	1	NA	NA	NA	NA	-5.18032	-3.03894	NA	NA	NA	NA	NA	NA	2.21503e-07	0.00237413	NA	NA	NA	NA	NA	NA	0.000271947	0.0498523	NA	NA
GLE1	NA	NA	NA	0.954173	Liver	NA	0	0	1	0	1	NA	NA	NA	NA	5.18032	3.03894	NA	NA	NA	NA	NA	NA	2.21503e-07	0.00237413	NA	NA	NA	NA	NA	NA	0.000244749	0.0491373	NA	NA
GLE1	NA	NA	NA	0.966131	Lung	NA	0	0	1	0	1	NA	NA	NA	NA	-5.18032	-3.03894	NA	NA	NA	NA	NA	NA	2.21503e-07	0.00237413	NA	NA	NA	NA	NA	NA	0.000161516	0.0460233	NA	NA
GLE1	NA	NA	NA	0.950389	Muscle_Skeletal	NA	0	0	1	0	1	NA	NA	NA	NA	-5.18032	-3.03894	NA	NA	NA	NA	NA	NA	2.21503e-07	0.00237413	NA	NA	NA	NA	NA	NA	0.000211297	0.0459493	NA	NA
GLE1	NA	NA	NA	0.963949	Nerve_Tibial	NA	0	0	1	0	1	NA	NA	NA	NA	-5.18032	-3.03894	NA	NA	NA	NA	NA	NA	2.21503e-07	0.00237413	NA	NA	NA	NA	NA	NA	0.000220611	0.0473723	NA	NA
GLE1	NA	NA	NA	0.972114	Ovary	NA	0	0	1	0	1	NA	NA	NA	NA	5.18032	3.03894	NA	NA	NA	NA	NA	NA	2.21503e-07	0.00237413	NA	NA	NA	NA	NA	NA	0.000255369	0.0457856	NA	NA
GLE1	NA	NA	NA	0.961944	Pancreas	NA	0	0	1	0	1	NA	NA	NA	NA	5.18032	3.03894	NA	NA	NA	NA	NA	NA	2.21503e-07	0.00237413	NA	NA	NA	NA	NA	NA	0.000245456	0.0468762	NA	NA
GLE1	NA	NA	NA	0.970289	Pituitary	NA	0	0	1	0	1	NA	NA	NA	NA	-5.18032	-3.03894	NA	NA	NA	NA	NA	NA	2.21503e-07	0.00237413	NA	NA	NA	NA	NA	NA	0.000258379	0.0481854	NA	NA
GLE1	NA	NA	NA	0.965037	Prostate	NA	0	0	1	0	1	NA	NA	NA	NA	-5.18032	-3.03894	NA	NA	NA	NA	NA	NA	2.21503e-07	0.00237413	NA	NA	NA	NA	NA	NA	0.0001888	0.0477476	NA	NA
GLE1	NA	NA	NA	0.964641	Skin_Not_Sun_Exposed_Suprapubic	NA	0	0	1	0	1	NA	NA	NA	NA	-5.18032	-3.03894	NA	NA	NA	NA	NA	NA	2.21503e-07	0.00237413	NA	NA	NA	NA	NA	NA	0.000187785	0.0463234	NA	NA
GLE1	NA	NA	NA	0.964815	Skin_Sun_Exposed_Lower_leg	NA	0	0	1	0	1	NA	NA	NA	NA	-5.18032	-3.03894	NA	NA	NA	NA	NA	NA	2.21503e-07	0.00237413	NA	NA	NA	NA	NA	NA	0.000148533	0.045747	NA	NA
GLE1	NA	NA	NA	0.969932	Small_Intestine_Terminal_Ileum	NA	0	0	1	0	1	NA	NA	NA	NA	-5.18032	-3.03894	NA	NA	NA	NA	NA	NA	2.21503e-07	0.00237413	NA	NA	NA	NA	NA	NA	0.000192206	0.0466773	NA	NA
GLE1	NA	NA	NA	0.972167	Spleen	NA	0	0	1	0	1	NA	NA	NA	NA	5.18032	3.03894	NA	NA	NA	NA	NA	NA	2.21503e-07	0.00237413	NA	NA	NA	NA	NA	NA	0.00025048	0.0446226	NA	NA
GLE1	NA	NA	NA	0.964916	Stomach	NA	0	0	1	0	1	NA	NA	NA	NA	-5.18032	-3.03894	NA	NA	NA	NA	NA	NA	2.21503e-07	0.00237413	NA	NA	NA	NA	NA	NA	0.000187587	0.048509	NA	NA
GLE1	NA	NA	NA	0.965229	Thyroid	NA	0	0	1	0	1	NA	NA	NA	NA	5.18032	3.03894	NA	NA	NA	NA	NA	NA	2.21503e-07	0.00237413	NA	NA	NA	NA	NA	NA	0.000172042	0.0455446	NA	NA
GLE1	NA	NA	NA	0.969664	Uterus	NA	0	0	1	0	1	NA	NA	NA	NA	-5.18032	-3.03894	NA	NA	NA	NA	NA	NA	2.21503e-07	0.00237413	NA	NA	NA	NA	NA	NA	0.000273379	0.0474279	NA	NA
GLE1	NA	NA	NA	0.972883	Vagina	NA	0	0	1	0	1	NA	NA	NA	NA	5.18032	3.03894	NA	NA	NA	NA	NA	NA	2.21503e-07	0.00237413	NA	NA	NA	NA	NA	NA	0.000236852	0.0487337	NA	NA
GLE1	NA	NA	NA	0.971552	Whole_Blood	NA	0	0	1	0	1	NA	NA	NA	NA	5.18032	3.03894	NA	NA	NA	NA	NA	NA	2.21503e-07	0.00237413	NA	NA	NA	NA	NA	NA	0.000180506	0.0441725	NA	NA
GLE1	NA	NA	NA	0.973658	smultixcan	NA	0	0	1	0	1	NA	NA	NA	NA	-1.97346	-1.15769	NA	NA	NA	NA	NA	NA	2.21503e-07	0.00237413	NA	NA	NA	NA	NA	NA	0.000170383	0.0446224	NA	NA
GRB7	NA	NA	NA	0.946165	Thyroid	NA	0	0	1	0	1	NA	NA	NA	NA	-3.44123	16.0293	NA	NA	NA	NA	NA	NA	0.000579081	7.98367e-58	NA	NA	NA	NA	NA	NA	0.0706355	9.61313e-54	NA	NA
GRB7	NA	NA	NA	0.940316	smultixcan	NA	0	0	1	0	1	NA	NA	NA	NA	-3.44123	16.0293	NA	NA	NA	NA	NA	NA	0.000579081	7.98367e-58	NA	NA	NA	NA	NA	NA	0.0725106	8.58839e-54	NA	NA
GSDMB	NA	NA	NA	0.993246	Cells_Cultured_fibroblasts	NA	0	0	1	0	1	NA	NA	NA	NA	4.51335	-16.1675	NA	NA	NA	NA	NA	NA	6.38118e-06	8.54499e-59	NA	NA	NA	NA	NA	NA	0.00453185	6.27223e-55	NA	NA
GSTCD-AS1	NA	NA	NA	0.986388	Testis	NA	0	0	1	0	1	NA	NA	NA	NA	-4.29299	6.25757	NA	NA	NA	NA	NA	NA	1.76286e-05	3.91035e-10	NA	NA	NA	NA	NA	NA	0.00758912	1.19187e-07	NA	NA
GSTCD-AS1	NA	NA	NA	0.990342	smultixcan	NA	0	0	1	0	1	NA	NA	NA	NA	-4.29299	6.25757	NA	NA	NA	NA	NA	NA	1.76286e-05	3.91035e-10	NA	NA	NA	NA	NA	NA	0.00602242	9.99393e-08	NA	NA
HLA-B	NA	NA	NA	0.974104	Brain_Caudate_basal_ganglia	NA	0	0	1	0	1	NA	NA	NA	NA	-2.61009	9.76444	NA	NA	NA	NA	NA	NA	0.00905189	1.59987e-22	NA	NA	NA	NA	NA	NA	0.338093	1.48882e-19	NA	NA
HLA-B	NA	NA	NA	0.983689	Brain_Spinal_cord_cervical_c-1	NA	0	0	1	0	1	NA	NA	NA	NA	-4.04593	7.39433	NA	NA	NA	NA	NA	NA	5.2116e-05	1.42123e-13	NA	NA	NA	NA	NA	NA	0.0151745	7.39967e-11	NA	NA
HLA-B	NA	NA	NA	0.975322	Cells_EBV-transformed_lymphocytes	NA	0	0	1	0	1	NA	NA	NA	NA	-3.93883	7.57935	NA	NA	NA	NA	NA	NA	8.18809e-05	3.47286e-14	NA	NA	NA	NA	NA	NA	0.0181197	1.48613e-11	NA	NA
HLA-B	NA	NA	NA	0.956849	Liver	NA	0	0	1	0	1	NA	NA	NA	NA	-3.6626	7.75401	NA	NA	NA	NA	NA	NA	0.000249672	8.90349e-15	NA	NA	NA	NA	NA	NA	0.0436801	5.27549e-12	NA	NA
HLA-B	NA	NA	NA	0.982874	Ovary	NA	0	0	1	0	1	NA	NA	NA	NA	-4.04579	8.32012	NA	NA	NA	NA	NA	NA	5.21478e-05	8.78725e-17	NA	NA	NA	NA	NA	NA	0.0139123	5.87432e-14	NA	NA
HLA-B	NA	NA	NA	0.971208	Small_Intestine_Terminal_Ileum	NA	0	0	1	0	1	NA	NA	NA	NA	-4.12605	7.39909	NA	NA	NA	NA	NA	NA	3.69054e-05	1.37118e-13	NA	NA	NA	NA	NA	NA	0.0098792	6.45426e-11	NA	NA
HLA-B	NA	NA	NA	0.949517	Uterus	NA	0	0	1	0	1	NA	NA	NA	NA	-3.25973	7.39037	NA	NA	NA	NA	NA	NA	0.00111518	1.46421e-13	NA	NA	NA	NA	NA	NA	0.113465	6.55125e-11	NA	NA
HLA-B	NA	NA	NA	0.983212	Vagina	NA	0	0	1	0	1	NA	NA	NA	NA	-4.04593	8.32129	NA	NA	NA	NA	NA	NA	5.2116e-05	8.70076e-17	NA	NA	NA	NA	NA	NA	0.0135553	6.01879e-14	NA	NA
HLA-B	NA	NA	NA	0.999995	smultixcan	NA	0	0	1	0	1	NA	NA	NA	NA	-0.108374	0.741406	NA	NA	NA	NA	NA	NA	1.16999e-07	3.2452e-28	NA	NA	NA	NA	NA	NA	9.62038e-05	4.31473e-25	NA	NA
INPP4A	NA	NA	NA	0.950538	Adrenal_Gland	NA	0	0	1	0	1	NA	NA	NA	NA	-3.78137	-3.78492	NA	NA	NA	NA	NA	NA	0.000155965	0.00015376	NA	NA	NA	NA	NA	NA	0.0350654	0.00647214	NA	NA
INPP4A	NA	NA	NA	0.953976	Artery_Aorta	NA	0	0	1	0	1	NA	NA	NA	NA	3.82111	3.72935	NA	NA	NA	NA	NA	NA	0.000132855	0.000191977	NA	NA	NA	NA	NA	NA	0.03029	0.00759807	NA	NA
INPP4A	NA	NA	NA	0.902832	Brain_Amygdala	NA	0	0	1	0	1	NA	NA	NA	NA	-3.34979	-3.92042	NA	NA	NA	NA	NA	NA	0.000808717	8.83952e-05	NA	NA	NA	NA	NA	NA	0.0925327	0.00556624	NA	NA
INPP4A	NA	NA	NA	0.902266	Brain_Cerebellum	NA	0	0	1	0	1	NA	NA	NA	NA	3.34979	3.92042	NA	NA	NA	NA	NA	NA	0.000808717	8.83952e-05	NA	NA	NA	NA	NA	NA	0.0939378	0.00421311	NA	NA
INPP4A	NA	NA	NA	0.953206	Breast_Mammary_Tissue	NA	0	0	1	0	1	NA	NA	NA	NA	-3.84201	-3.73498	NA	NA	NA	NA	NA	NA	0.000122031	0.000187728	NA	NA	NA	NA	NA	NA	0.0232536	0.00756232	NA	NA
INPP4A	NA	NA	NA	0.901404	Colon_Transverse	NA	0	0	1	0	1	NA	NA	NA	NA	-3.34979	-3.92042	NA	NA	NA	NA	NA	NA	0.000808717	8.83952e-05	NA	NA	NA	NA	NA	NA	0.0913861	0.00456339	NA	NA
INPP4A	NA	NA	NA	0.946628	Esophagus_Muscularis	NA	0	0	1	0	1	NA	NA	NA	NA	3.81216	3.69198	NA	NA	NA	NA	NA	NA	0.000137759	0.000222516	NA	NA	NA	NA	NA	NA	0.0307753	0.00857534	NA	NA
INPP4A	NA	NA	NA	0.908411	Kidney_Cortex	NA	0	0	1	0	1	NA	NA	NA	NA	-3.34979	-3.92042	NA	NA	NA	NA	NA	NA	0.000808717	8.83952e-05	NA	NA	NA	NA	NA	NA	0.0948624	0.00542196	NA	NA
INPP4A	NA	NA	NA	0.965234	Spleen	NA	0	0	1	0	1	NA	NA	NA	NA	3.9232	3.94428	NA	NA	NA	NA	NA	NA	8.73788e-05	8.00388e-05	NA	NA	NA	NA	NA	NA	0.0185683	0.00383091	NA	NA
INPP4A	NA	NA	NA	0.953333	Thyroid	NA	0	0	1	0	1	NA	NA	NA	NA	-3.81571	-3.66508	NA	NA	NA	NA	NA	NA	0.000135794	0.00024726	NA	NA	NA	NA	NA	NA	0.0245678	0.00916963	NA	NA
INPP4A	NA	NA	NA	0.958261	Whole_Blood	NA	0	0	1	0	1	NA	NA	NA	NA	3.84743	3.87279	NA	NA	NA	NA	NA	NA	0.000119364	0.000107595	NA	NA	NA	NA	NA	NA	0.027792	0.00465608	NA	NA
INPP4A	NA	NA	NA	0.911413	smultixcan	NA	0	0	1	0	1	NA	NA	NA	NA	3.20719	2.84119	NA	NA	NA	NA	NA	NA	0.000581452	0.000308953	NA	NA	NA	NA	NA	NA	0.0725106	0.0106431	NA	NA
IRAG1	NA	NA	NA	0.999256	Adipose_Subcutaneous	NA	0	0	1	0	1	NA	NA	NA	NA	4.9571	-5.61477	NA	NA	NA	NA	NA	NA	7.15527e-07	1.96819e-08	NA	NA	NA	NA	NA	NA	0.000475608	3.47618e-06	NA	NA
IRAG1	NA	NA	NA	0.996102	Adipose_Visceral_Omentum	NA	0	0	1	0	1	NA	NA	NA	NA	-4.57967	5.41217	NA	NA	NA	NA	NA	NA	4.65704e-06	6.22657e-08	NA	NA	NA	NA	NA	NA	0.00235607	9.2682e-06	NA	NA
IRAG1	NA	NA	NA	0.951908	Artery_Aorta	NA	0	0	1	0	1	NA	NA	NA	NA	-3.74418	3.36075	NA	NA	NA	NA	NA	NA	0.000180987	0.000777308	NA	NA	NA	NA	NA	NA	0.0361695	0.0210544	NA	NA
IRAG1	NA	NA	NA	0.994884	Artery_Coronary	NA	0	0	1	0	1	NA	NA	NA	NA	-4.71435	4.09787	NA	NA	NA	NA	NA	NA	2.42481e-06	4.16973e-05	NA	NA	NA	NA	NA	NA	0.00153034	0.00246068	NA	NA
IRAG1	NA	NA	NA	0.989463	Artery_Tibial	NA	0	0	1	0	1	NA	NA	NA	NA	-4.4345	4.13107	NA	NA	NA	NA	NA	NA	9.22879e-06	3.61071e-05	NA	NA	NA	NA	NA	NA	0.00480644	0.00206109	NA	NA
IRAG1	NA	NA	NA	0.997244	Brain_Amygdala	NA	0	0	1	0	1	NA	NA	NA	NA	-4.66742	5.31723	NA	NA	NA	NA	NA	NA	3.05002e-06	1.05356e-07	NA	NA	NA	NA	NA	NA	0.00194266	1.75544e-05	NA	NA
IRAG1	NA	NA	NA	0.996986	Brain_Anterior_cingulate_cortex_BA24	NA	0	0	1	0	1	NA	NA	NA	NA	-4.66742	5.31723	NA	NA	NA	NA	NA	NA	3.05002e-06	1.05356e-07	NA	NA	NA	NA	NA	NA	0.00267956	1.62134e-05	NA	NA
IRAG1	NA	NA	NA	0.996471	Brain_Caudate_basal_ganglia	NA	0	0	1	0	1	NA	NA	NA	NA	-4.57967	5.41217	NA	NA	NA	NA	NA	NA	4.65704e-06	6.22657e-08	NA	NA	NA	NA	NA	NA	0.00289236	1.01113e-05	NA	NA
IRAG1	NA	NA	NA	0.995772	Brain_Cortex	NA	0	0	1	0	1	NA	NA	NA	NA	-4.57967	5.41217	NA	NA	NA	NA	NA	NA	4.65704e-06	6.22657e-08	NA	NA	NA	NA	NA	NA	0.00309915	9.04393e-06	NA	NA
IRAG1	NA	NA	NA	0.996033	Brain_Frontal_Cortex_BA9	NA	0	0	1	0	1	NA	NA	NA	NA	-4.57967	5.41217	NA	NA	NA	NA	NA	NA	4.65704e-06	6.22657e-08	NA	NA	NA	NA	NA	NA	0.00379815	9.5766e-06	NA	NA
IRAG1	NA	NA	NA	0.995566	Brain_Hippocampus	NA	0	0	1	0	1	NA	NA	NA	NA	-4.57967	5.41217	NA	NA	NA	NA	NA	NA	4.65704e-06	6.22657e-08	NA	NA	NA	NA	NA	NA	0.0035949	1.24866e-05	NA	NA
IRAG1	NA	NA	NA	0.994205	Brain_Hypothalamus	NA	0	0	1	0	1	NA	NA	NA	NA	-4.51959	4.80792	NA	NA	NA	NA	NA	NA	6.19584e-06	1.52509e-06	NA	NA	NA	NA	NA	NA	0.00390599	0.0001687	NA	NA
IRAG1	NA	NA	NA	0.997508	Brain_Nucleus_accumbens_basal_ganglia	NA	0	0	1	0	1	NA	NA	NA	NA	-4.66742	5.31723	NA	NA	NA	NA	NA	NA	3.05002e-06	1.05356e-07	NA	NA	NA	NA	NA	NA	0.00188491	1.57991e-05	NA	NA
IRAG1	NA	NA	NA	0.996675	Brain_Putamen_basal_ganglia	NA	0	0	1	0	1	NA	NA	NA	NA	-4.66742	5.31723	NA	NA	NA	NA	NA	NA	3.05002e-06	1.05356e-07	NA	NA	NA	NA	NA	NA	0.00222287	1.69792e-05	NA	NA
IRAG1	NA	NA	NA	0.994041	Brain_Spinal_cord_cervical_c-1	NA	0	0	1	0	1	NA	NA	NA	NA	-4.48213	4.69856	NA	NA	NA	NA	NA	NA	7.39023e-06	2.61999e-06	NA	NA	NA	NA	NA	NA	0.00409365	0.000282001	NA	NA
IRAG1	NA	NA	NA	0.996357	Brain_Substantia_nigra	NA	0	0	1	0	1	NA	NA	NA	NA	-4.66742	5.31723	NA	NA	NA	NA	NA	NA	3.05002e-06	1.05356e-07	NA	NA	NA	NA	NA	NA	0.00225604	1.85846e-05	NA	NA
IRAG1	NA	NA	NA	0.996544	Breast_Mammary_Tissue	NA	0	0	1	0	1	NA	NA	NA	NA	-4.57265	4.96913	NA	NA	NA	NA	NA	NA	4.81599e-06	6.72542e-07	NA	NA	NA	NA	NA	NA	0.00242197	7.31659e-05	NA	NA
IRAG1	NA	NA	NA	0.996823	Colon_Sigmoid	NA	0	0	1	0	1	NA	NA	NA	NA	-4.66742	5.31723	NA	NA	NA	NA	NA	NA	3.05002e-06	1.05356e-07	NA	NA	NA	NA	NA	NA	0.00240785	1.39544e-05	NA	NA
IRAG1	NA	NA	NA	0.997768	Colon_Transverse	NA	0	0	1	0	1	NA	NA	NA	NA	-4.66742	5.31723	NA	NA	NA	NA	NA	NA	3.05002e-06	1.05356e-07	NA	NA	NA	NA	NA	NA	0.00167324	1.52729e-05	NA	NA
IRAG1	NA	NA	NA	0.995699	Esophagus_Gastroesophageal_Junction	NA	0	0	1	0	1	NA	NA	NA	NA	-4.57967	5.41217	NA	NA	NA	NA	NA	NA	4.65704e-06	6.22657e-08	NA	NA	NA	NA	NA	NA	0.00334127	8.63428e-06	NA	NA
IRAG1	NA	NA	NA	0.99528	Esophagus_Mucosa	NA	0	0	1	0	1	NA	NA	NA	NA	-4.57967	5.41217	NA	NA	NA	NA	NA	NA	4.65704e-06	6.22657e-08	NA	NA	NA	NA	NA	NA	0.00197299	8.97884e-06	NA	NA
IRAG1	NA	NA	NA	0.983407	Esophagus_Muscularis	NA	0	0	1	0	1	NA	NA	NA	NA	-4.27397	4.10998	NA	NA	NA	NA	NA	NA	1.92025e-05	3.95702e-05	NA	NA	NA	NA	NA	NA	0.00744718	0.00224397	NA	NA
IRAG1	NA	NA	NA	0.994089	Heart_Atrial_Appendage	NA	0	0	1	0	1	NA	NA	NA	NA	-4.57967	5.41217	NA	NA	NA	NA	NA	NA	4.65704e-06	6.22657e-08	NA	NA	NA	NA	NA	NA	0.00338415	9.95559e-06	NA	NA
IRAG1	NA	NA	NA	0.995416	Heart_Left_Ventricle	NA	0	0	1	0	1	NA	NA	NA	NA	-4.66742	5.31723	NA	NA	NA	NA	NA	NA	3.05002e-06	1.05356e-07	NA	NA	NA	NA	NA	NA	0.00206904	1.5643e-05	NA	NA
IRAG1	NA	NA	NA	0.917905	Kidney_Cortex	NA	0	0	1	0	1	NA	NA	NA	NA	3.29678	-4.79603	NA	NA	NA	NA	NA	NA	0.000978003	1.61839e-06	NA	NA	NA	NA	NA	NA	0.0990803	0.000199861	NA	NA
IRAG1	NA	NA	NA	0.997069	Lung	NA	0	0	1	0	1	NA	NA	NA	NA	-4.57967	5.41217	NA	NA	NA	NA	NA	NA	4.65704e-06	6.22657e-08	NA	NA	NA	NA	NA	NA	0.00193484	9.58783e-06	NA	NA
IRAG1	NA	NA	NA	0.997466	Nerve_Tibial	NA	0	0	1	0	1	NA	NA	NA	NA	-4.66742	5.31723	NA	NA	NA	NA	NA	NA	3.05002e-06	1.05356e-07	NA	NA	NA	NA	NA	NA	0.00175619	1.47755e-05	NA	NA
IRAG1	NA	NA	NA	0.996993	Ovary	NA	0	0	1	0	1	NA	NA	NA	NA	-4.66742	5.31723	NA	NA	NA	NA	NA	NA	3.05002e-06	1.05356e-07	NA	NA	NA	NA	NA	NA	0.00208777	1.47605e-05	NA	NA
IRAG1	NA	NA	NA	0.996238	Prostate	NA	0	0	1	0	1	NA	NA	NA	NA	-4.57967	5.41217	NA	NA	NA	NA	NA	NA	4.65704e-06	6.22657e-08	NA	NA	NA	NA	NA	NA	0.00215013	9.43095e-06	NA	NA
IRAG1	NA	NA	NA	0.997439	Skin_Sun_Exposed_Lower_leg	NA	0	0	1	0	1	NA	NA	NA	NA	-4.66742	5.31723	NA	NA	NA	NA	NA	NA	3.05002e-06	1.05356e-07	NA	NA	NA	NA	NA	NA	0.00146912	1.43335e-05	NA	NA
IRAG1	NA	NA	NA	0.99655	Small_Intestine_Terminal_Ileum	NA	0	0	1	0	1	NA	NA	NA	NA	-4.57967	5.41217	NA	NA	NA	NA	NA	NA	4.65704e-06	6.22657e-08	NA	NA	NA	NA	NA	NA	0.00219107	9.8126e-06	NA	NA
IRAG1	NA	NA	NA	0.996516	Stomach	NA	0	0	1	0	1	NA	NA	NA	NA	-4.57967	5.41217	NA	NA	NA	NA	NA	NA	4.65704e-06	6.22657e-08	NA	NA	NA	NA	NA	NA	0.00239455	1.00478e-05	NA	NA
IRAG1	NA	NA	NA	0.993673	Testis	NA	0	0	1	0	1	NA	NA	NA	NA	-4.57967	5.41217	NA	NA	NA	NA	NA	NA	4.65704e-06	6.22657e-08	NA	NA	NA	NA	NA	NA	0.00346786	1.06494e-05	NA	NA
IRAG1	NA	NA	NA	0.995883	Thyroid	NA	0	0	1	0	1	NA	NA	NA	NA	-4.57967	5.41217	NA	NA	NA	NA	NA	NA	4.65704e-06	6.22657e-08	NA	NA	NA	NA	NA	NA	0.00204826	8.91828e-06	NA	NA
IRAG1	NA	NA	NA	0.996236	Uterus	NA	0	0	1	0	1	NA	NA	NA	NA	-4.57967	5.41217	NA	NA	NA	NA	NA	NA	4.65704e-06	6.22657e-08	NA	NA	NA	NA	NA	NA	0.00293251	9.33219e-06	NA	NA
IRAG1	NA	NA	NA	0.995819	Vagina	NA	0	0	1	0	1	NA	NA	NA	NA	-4.5358	4.95625	NA	NA	NA	NA	NA	NA	5.73846e-06	7.18657e-07	NA	NA	NA	NA	NA	NA	0.00331849	8.19614e-05	NA	NA
IRAG1	NA	NA	NA	0.997206	smultixcan	NA	0	0	1	0	1	NA	NA	NA	NA	-4.55959	5.09087	NA	NA	NA	NA	NA	NA	2.95599e-06	1.71044e-07	NA	NA	NA	NA	NA	NA	0.00161668	2.16702e-05	NA	NA
IRF1-AS1	NA	NA	NA	0.99924	Adipose_Subcutaneous	NA	0	0	1	0	1	NA	NA	NA	NA	5.07658	7.16851	NA	NA	NA	NA	NA	NA	3.84282e-07	7.58188e-13	NA	NA	NA	NA	NA	NA	0.000271562	2.92427e-10	NA	NA
IRF1-AS1	NA	NA	NA	0.975767	Cells_EBV-transformed_lymphocytes	NA	0	0	1	0	1	NA	NA	NA	NA	4.14488	10.5832	NA	NA	NA	NA	NA	NA	3.39984e-05	3.56459e-26	NA	NA	NA	NA	NA	NA	0.0100217	4.93933e-23	NA	NA
IRF1-AS1	NA	NA	NA	0.994161	Colon_Sigmoid	NA	0	0	1	0	1	NA	NA	NA	NA	4.63473	9.98756	NA	NA	NA	NA	NA	NA	3.57395e-06	1.72789e-23	NA	NA	NA	NA	NA	NA	0.00269322	1.76649e-20	NA	NA
IRF1-AS1	NA	NA	NA	0.996612	Esophagus_Muscularis	NA	0	0	1	0	1	NA	NA	NA	NA	4.83117	7.93007	NA	NA	NA	NA	NA	NA	1.35734e-06	2.1903e-15	NA	NA	NA	NA	NA	NA	0.00122134	1.07584e-12	NA	NA
IRF1-AS1	NA	NA	NA	0.999384	Muscle_Skeletal	NA	0	0	1	0	1	NA	NA	NA	NA	5.23669	6.04027	NA	NA	NA	NA	NA	NA	1.63485e-07	1.53853e-09	NA	NA	NA	NA	NA	NA	0.000161951	3.75075e-07	NA	NA
IRF1-AS1	NA	NA	NA	0.997943	Nerve_Tibial	NA	0	0	1	0	1	NA	NA	NA	NA	4.92758	7.16024	NA	NA	NA	NA	NA	NA	8.32561e-07	8.05338e-13	NA	NA	NA	NA	NA	NA	0.000666972	2.92523e-10	NA	NA
IRF1-AS1	NA	NA	NA	0.951183	Pituitary	NA	0	0	1	0	1	NA	NA	NA	NA	3.78687	10.1561	NA	NA	NA	NA	NA	NA	0.000152559	3.11283e-24	NA	NA	NA	NA	NA	NA	0.0314681	3.36136e-21	NA	NA
IRF1-AS1	NA	NA	NA	0.999285	Skin_Sun_Exposed_Lower_leg	NA	0	0	1	0	1	NA	NA	NA	NA	5.06764	6.71513	NA	NA	NA	NA	NA	NA	4.02772e-07	1.87904e-11	NA	NA	NA	NA	NA	NA	0.000264893	5.76352e-09	NA	NA
IRF1-AS1	NA	NA	NA	0.992394	Small_Intestine_Terminal_Ileum	NA	0	0	1	0	1	NA	NA	NA	NA	4.56098	8.51285	NA	NA	NA	NA	NA	NA	5.09151e-06	1.69706e-17	NA	NA	NA	NA	NA	NA	0.00235973	1.18008e-14	NA	NA
IRF1-AS1	NA	NA	NA	0.987837	Spleen	NA	0	0	1	0	1	NA	NA	NA	NA	4.34926	10.645	NA	NA	NA	NA	NA	NA	1.36598e-05	1.83886e-26	NA	NA	NA	NA	NA	NA	0.00584473	2.49909e-23	NA	NA
IRF1-AS1	NA	NA	NA	0.963617	Vagina	NA	0	0	1	0	1	NA	NA	NA	NA	3.9063	10.1884	NA	NA	NA	NA	NA	NA	9.37194e-05	2.23523e-24	NA	NA	NA	NA	NA	NA	0.0208136	2.65546e-21	NA	NA
IRF1-AS1	NA	NA	NA	0.999955	smultixcan	NA	0	0	1	0	1	NA	NA	NA	NA	1.11443	10.1996	NA	NA	NA	NA	NA	NA	1.27545e-08	2.79882e-55	NA	NA	NA	NA	NA	NA	1.4032e-05	2.36564e-51	NA	NA
KLC1	NA	NA	NA	0.940671	Adipose_Subcutaneous	NA	0	0	1	0	1	NA	NA	NA	NA	-4.19283	-2.875	NA	NA	NA	NA	NA	NA	2.75501e-05	0.00404031	NA	NA	NA	NA	NA	NA	0.00732485	0.0682311	NA	NA
KLC1	NA	NA	NA	0.941538	Adipose_Visceral_Omentum	NA	0	0	1	0	1	NA	NA	NA	NA	-3.98826	-3.0378	NA	NA	NA	NA	NA	NA	6.65607e-05	0.00238309	NA	NA	NA	NA	NA	NA	0.0164082	0.0467431	NA	NA
KLC1	NA	NA	NA	0.943517	Artery_Aorta	NA	0	0	1	0	1	NA	NA	NA	NA	-4.19283	-2.875	NA	NA	NA	NA	NA	NA	2.75501e-05	0.00404031	NA	NA	NA	NA	NA	NA	0.0103908	0.0658036	NA	NA
KLC1	NA	NA	NA	0.939445	Artery_Coronary	NA	0	0	1	0	1	NA	NA	NA	NA	-4.19283	-2.875	NA	NA	NA	NA	NA	NA	2.75501e-05	0.00404031	NA	NA	NA	NA	NA	NA	0.00926545	0.0689285	NA	NA
KLC1	NA	NA	NA	0.936576	Artery_Tibial	NA	0	0	1	0	1	NA	NA	NA	NA	-4.19283	-2.875	NA	NA	NA	NA	NA	NA	2.75501e-05	0.00404031	NA	NA	NA	NA	NA	NA	0.00934869	0.0676822	NA	NA
KLC1	NA	NA	NA	0.955155	Brain_Cerebellar_Hemisphere	NA	0	0	1	0	1	NA	NA	NA	NA	-4.08215	-3.01032	NA	NA	NA	NA	NA	NA	4.46219e-05	0.00260968	NA	NA	NA	NA	NA	NA	0.0128321	0.048425	NA	NA
KLC1	NA	NA	NA	0.956069	Brain_Cerebellum	NA	0	0	1	0	1	NA	NA	NA	NA	-4.07964	-3.00831	NA	NA	NA	NA	NA	NA	4.51056e-05	0.00262708	NA	NA	NA	NA	NA	NA	0.0129144	0.0496129	NA	NA
KLC1	NA	NA	NA	0.947667	Brain_Frontal_Cortex_BA9	NA	0	0	1	0	1	NA	NA	NA	NA	-4.09959	-3.05608	NA	NA	NA	NA	NA	NA	4.13885e-05	0.00224248	NA	NA	NA	NA	NA	NA	0.0130793	0.0475551	NA	NA
KLC1	NA	NA	NA	0.936615	Breast_Mammary_Tissue	NA	0	0	1	0	1	NA	NA	NA	NA	-4.00086	-3.03555	NA	NA	NA	NA	NA	NA	6.31123e-05	0.00240094	NA	NA	NA	NA	NA	NA	0.0139193	0.047746	NA	NA
KLC1	NA	NA	NA	0.927084	Cells_Cultured_fibroblasts	NA	0	0	1	0	1	NA	NA	NA	NA	-4.02186	-2.99751	NA	NA	NA	NA	NA	NA	5.77396e-05	0.00272198	NA	NA	NA	NA	NA	NA	0.0181527	0.050842	NA	NA
KLC1	NA	NA	NA	0.937183	Cells_EBV-transformed_lymphocytes	NA	0	0	1	0	1	NA	NA	NA	NA	-4.19283	-2.875	NA	NA	NA	NA	NA	NA	2.75501e-05	0.00404031	NA	NA	NA	NA	NA	NA	0.00857748	0.0606026	NA	NA
KLC1	NA	NA	NA	0.94727	Colon_Sigmoid	NA	0	0	1	0	1	NA	NA	NA	NA	-4.19283	-2.875	NA	NA	NA	NA	NA	NA	2.75501e-05	0.00404031	NA	NA	NA	NA	NA	NA	0.0099552	0.0648571	NA	NA
KLC1	NA	NA	NA	0.945657	Colon_Transverse	NA	0	0	1	0	1	NA	NA	NA	NA	-4.19283	-2.875	NA	NA	NA	NA	NA	NA	2.75501e-05	0.00404031	NA	NA	NA	NA	NA	NA	0.00837301	0.0665975	NA	NA
KLC1	NA	NA	NA	0.920795	Esophagus_Muscularis	NA	0	0	1	0	1	NA	NA	NA	NA	-4.08212	-2.87932	NA	NA	NA	NA	NA	NA	4.46262e-05	0.00398538	NA	NA	NA	NA	NA	NA	0.0132295	0.0666717	NA	NA
KLC1	NA	NA	NA	0.926027	Heart_Atrial_Appendage	NA	0	0	1	0	1	NA	NA	NA	NA	-3.9749	-3.04583	NA	NA	NA	NA	NA	NA	7.0409e-05	0.00232041	NA	NA	NA	NA	NA	NA	0.017652	0.0472561	NA	NA
KLC1	NA	NA	NA	0.942749	Minor_Salivary_Gland	NA	0	0	1	0	1	NA	NA	NA	NA	-4.19283	-2.875	NA	NA	NA	NA	NA	NA	2.75501e-05	0.00404031	NA	NA	NA	NA	NA	NA	0.00790159	0.0675027	NA	NA
KLC1	NA	NA	NA	0.9422	Nerve_Tibial	NA	0	0	1	0	1	NA	NA	NA	NA	-4.06379	-3.04702	NA	NA	NA	NA	NA	NA	4.82816e-05	0.00231123	NA	NA	NA	NA	NA	NA	0.0130825	0.0464941	NA	NA
KLC1	NA	NA	NA	0.944627	Ovary	NA	0	0	1	0	1	NA	NA	NA	NA	-4.19283	-2.875	NA	NA	NA	NA	NA	NA	2.75501e-05	0.00404031	NA	NA	NA	NA	NA	NA	0.00936795	0.0663709	NA	NA
KLC1	NA	NA	NA	0.92692	Pancreas	NA	0	0	1	0	1	NA	NA	NA	NA	-3.8773	-3.03866	NA	NA	NA	NA	NA	NA	0.000105624	0.00237629	NA	NA	NA	NA	NA	NA	0.020935	0.0468762	NA	NA
KLC1	NA	NA	NA	0.938197	Skin_Not_Sun_Exposed_Suprapubic	NA	0	0	1	0	1	NA	NA	NA	NA	-4.02725	-3.00551	NA	NA	NA	NA	NA	NA	5.64327e-05	0.00265136	NA	NA	NA	NA	NA	NA	0.0131075	0.049768	NA	NA
KLC1	NA	NA	NA	0.940634	Skin_Sun_Exposed_Lower_leg	NA	0	0	1	0	1	NA	NA	NA	NA	-4.03003	-3.01731	NA	NA	NA	NA	NA	NA	5.57696e-05	0.00255029	NA	NA	NA	NA	NA	NA	0.0119204	0.0479691	NA	NA
KLC1	NA	NA	NA	0.947807	Spleen	NA	0	0	1	0	1	NA	NA	NA	NA	-4.19283	-2.875	NA	NA	NA	NA	NA	NA	2.75501e-05	0.00404031	NA	NA	NA	NA	NA	NA	0.00833781	0.0637135	NA	NA
KLC1	NA	NA	NA	0.938932	Stomach	NA	0	0	1	0	1	NA	NA	NA	NA	-4.19283	-2.875	NA	NA	NA	NA	NA	NA	2.75501e-05	0.00404031	NA	NA	NA	NA	NA	NA	0.00780589	0.0687943	NA	NA
KLC1	NA	NA	NA	0.934439	Testis	NA	0	0	1	0	1	NA	NA	NA	NA	-4.01884	-3.07147	NA	NA	NA	NA	NA	NA	5.8486e-05	0.00213006	NA	NA	NA	NA	NA	NA	0.0180478	0.0463568	NA	NA
KLC1	NA	NA	NA	0.938656	Thyroid	NA	0	0	1	0	1	NA	NA	NA	NA	-4.19283	-2.875	NA	NA	NA	NA	NA	NA	2.75501e-05	0.00404031	NA	NA	NA	NA	NA	NA	0.00744351	0.0654745	NA	NA
KLC1	NA	NA	NA	0.943519	Uterus	NA	0	0	1	0	1	NA	NA	NA	NA	-3.96826	-3.03542	NA	NA	NA	NA	NA	NA	7.23987e-05	0.00240198	NA	NA	NA	NA	NA	NA	0.018015	0.0477025	NA	NA
KLC1	NA	NA	NA	0.937787	Whole_Blood	NA	0	0	1	0	1	NA	NA	NA	NA	-4.19283	-2.875	NA	NA	NA	NA	NA	NA	2.75501e-05	0.00404031	NA	NA	NA	NA	NA	NA	0.00910217	0.0640892	NA	NA
KLC1	NA	NA	NA	0.948364	smultixcan	NA	0	0	1	0	1	NA	NA	NA	NA	-4.19283	-2.875	NA	NA	NA	NA	NA	NA	2.75501e-05	0.00404031	NA	NA	NA	NA	NA	NA	0.00827844	0.0637461	NA	NA
LIMD1	NA	NA	NA	0.930599	smultixcan	NA	0	0	1	0	1	NA	NA	NA	NA	0.501036	-1.49673	NA	NA	NA	NA	NA	NA	0.000457736	9.70912e-05	NA	NA	NA	NA	NA	NA	0.0622291	0.00452145	NA	NA
MCM7	NA	NA	NA	0.913879	smultixcan	NA	0	0	1	0	1	NA	NA	NA	NA	1.82816	1.02641	NA	NA	NA	NA	NA	NA	0.000122615	0.00876144	NA	NA	NA	NA	NA	NA	0.0251402	0.102609	NA	NA
NME6	NA	NA	NA	0.970846	Adipose_Subcutaneous	NA	0	0	1	0	1	NA	NA	NA	NA	-4.5847	3.04129	NA	NA	NA	NA	NA	NA	4.54637e-06	0.00235567	NA	NA	NA	NA	NA	NA	0.00207141	0.0471794	NA	NA
NME6	NA	NA	NA	0.976053	Brain_Cerebellum	NA	0	0	1	0	1	NA	NA	NA	NA	-4.5847	3.04129	NA	NA	NA	NA	NA	NA	4.54637e-06	0.00235567	NA	NA	NA	NA	NA	NA	0.00361936	0.0460988	NA	NA
NME6	NA	NA	NA	0.97128	Brain_Spinal_cord_cervical_c-1	NA	0	0	1	0	1	NA	NA	NA	NA	-4.5847	3.04129	NA	NA	NA	NA	NA	NA	4.54637e-06	0.00235567	NA	NA	NA	NA	NA	NA	0.00330865	0.0525285	NA	NA
NME6	NA	NA	NA	0.968234	Breast_Mammary_Tissue	NA	0	0	1	0	1	NA	NA	NA	NA	-4.5847	3.04129	NA	NA	NA	NA	NA	NA	4.54637e-06	0.00235567	NA	NA	NA	NA	NA	NA	0.00235265	0.0471978	NA	NA
NME6	NA	NA	NA	0.959822	Cells_Cultured_fibroblasts	NA	0	0	1	0	1	NA	NA	NA	NA	-4.5847	3.04129	NA	NA	NA	NA	NA	NA	4.54637e-06	0.00235567	NA	NA	NA	NA	NA	NA	0.00387455	0.0456834	NA	NA
NME6	NA	NA	NA	0.965534	Esophagus_Mucosa	NA	0	0	1	0	1	NA	NA	NA	NA	-4.5847	3.04129	NA	NA	NA	NA	NA	NA	4.54637e-06	0.00235567	NA	NA	NA	NA	NA	NA	0.00195402	0.0449527	NA	NA
NME6	NA	NA	NA	0.95782	Liver	NA	0	0	1	0	1	NA	NA	NA	NA	-4.5847	3.04129	NA	NA	NA	NA	NA	NA	4.54637e-06	0.00235567	NA	NA	NA	NA	NA	NA	0.00272705	0.048951	NA	NA
NME6	NA	NA	NA	0.911746	Ovary	NA	0	0	1	0	1	NA	NA	NA	NA	-3.69869	2.72817	NA	NA	NA	NA	NA	NA	0.000216713	0.0063686	NA	NA	NA	NA	NA	NA	0.0375229	0.0901783	NA	NA
NME6	NA	NA	NA	0.964921	Pancreas	NA	0	0	1	0	1	NA	NA	NA	NA	-4.5847	3.04129	NA	NA	NA	NA	NA	NA	4.54637e-06	0.00235567	NA	NA	NA	NA	NA	NA	0.0027709	0.0466718	NA	NA
NME6	NA	NA	NA	0.971752	Pituitary	NA	0	0	1	0	1	NA	NA	NA	NA	-4.5847	3.04129	NA	NA	NA	NA	NA	NA	4.54637e-06	0.00235567	NA	NA	NA	NA	NA	NA	0.00270339	0.0479367	NA	NA
NME6	NA	NA	NA	0.968963	Prostate	NA	0	0	1	0	1	NA	NA	NA	NA	-4.5847	3.04129	NA	NA	NA	NA	NA	NA	4.54637e-06	0.00235567	NA	NA	NA	NA	NA	NA	0.00215013	0.0475142	NA	NA
NME6	NA	NA	NA	0.973572	Small_Intestine_Terminal_Ileum	NA	0	0	1	0	1	NA	NA	NA	NA	-4.5847	3.04129	NA	NA	NA	NA	NA	NA	4.54637e-06	0.00235567	NA	NA	NA	NA	NA	NA	0.00217191	0.0464635	NA	NA
NME6	NA	NA	NA	0.973343	Spleen	NA	0	0	1	0	1	NA	NA	NA	NA	-4.5847	3.04129	NA	NA	NA	NA	NA	NA	4.54637e-06	0.00235567	NA	NA	NA	NA	NA	NA	0.00257057	0.044411	NA	NA
NME6	NA	NA	NA	0.972634	smultixcan	NA	0	0	1	0	1	NA	NA	NA	NA	-3.32993	2.53517	NA	NA	NA	NA	NA	NA	7.07599e-09	0.00377377	NA	NA	NA	NA	NA	NA	8.52178e-06	0.0608306	NA	NA
PCMTD1	NA	NA	NA	0.968811	smultixcan	NA	0	0	1	0	1	NA	NA	NA	NA	0.602967	-3.26699	NA	NA	NA	NA	NA	NA	1.86758e-05	0.00150636	NA	NA	NA	NA	NA	NA	0.00623426	0.0326466	NA	NA
PPIEL	NA	NA	NA	0.911953	Adipose_Visceral_Omentum	NA	0	0	1	0	1	NA	NA	NA	NA	-3.5857	-3.18273	NA	NA	NA	NA	NA	NA	0.000336177	0.00145892	NA	NA	NA	NA	NA	NA	0.0514643	0.0339287	NA	NA
PPIEL	NA	NA	NA	0.911359	Brain_Caudate_basal_ganglia	NA	0	0	1	0	1	NA	NA	NA	NA	-3.51782	-3.47488	NA	NA	NA	NA	NA	NA	0.000435104	0.000511087	NA	NA	NA	NA	NA	NA	0.0696823	0.01874	NA	NA
PPIEL	NA	NA	NA	0.928323	Brain_Cerebellar_Hemisphere	NA	0	0	1	0	1	NA	NA	NA	NA	-3.51782	-3.47488	NA	NA	NA	NA	NA	NA	0.000435104	0.000511087	NA	NA	NA	NA	NA	NA	0.0634209	0.0156253	NA	NA
PPIEL	NA	NA	NA	0.91648	Brain_Cortex	NA	0	0	1	0	1	NA	NA	NA	NA	-3.51782	-3.47488	NA	NA	NA	NA	NA	NA	0.000435104	0.000511087	NA	NA	NA	NA	NA	NA	0.0664544	0.0171796	NA	NA
PPIEL	NA	NA	NA	0.900169	Brain_Putamen_basal_ganglia	NA	0	0	1	0	1	NA	NA	NA	NA	-3.5857	-3.18273	NA	NA	NA	NA	NA	NA	0.000336177	0.00145892	NA	NA	NA	NA	NA	NA	0.0575398	0.0365581	NA	NA
PPIEL	NA	NA	NA	0.919287	Brain_Spinal_cord_cervical_c-1	NA	0	0	1	0	1	NA	NA	NA	NA	-3.51782	-3.47488	NA	NA	NA	NA	NA	NA	0.000435104	0.000511087	NA	NA	NA	NA	NA	NA	0.0757505	0.0188816	NA	NA
PPIEL	NA	NA	NA	0.913093	Cells_EBV-transformed_lymphocytes	NA	0	0	1	0	1	NA	NA	NA	NA	3.51782	3.47488	NA	NA	NA	NA	NA	NA	0.000435104	0.000511087	NA	NA	NA	NA	NA	NA	0.0565003	0.0146396	NA	NA
PPIEL	NA	NA	NA	0.915847	Colon_Sigmoid	NA	0	0	1	0	1	NA	NA	NA	NA	3.5857	3.18273	NA	NA	NA	NA	NA	NA	0.000336177	0.00145892	NA	NA	NA	NA	NA	NA	0.0571622	0.0330052	NA	NA
PPIEL	NA	NA	NA	0.904799	Nerve_Tibial	NA	0	0	1	0	1	NA	NA	NA	NA	3.5857	3.18273	NA	NA	NA	NA	NA	NA	0.000336177	0.00145892	NA	NA	NA	NA	NA	NA	0.0543354	0.0341692	NA	NA
PPIEL	NA	NA	NA	0.908794	Skin_Not_Sun_Exposed_Suprapubic	NA	0	0	1	0	1	NA	NA	NA	NA	-3.5857	-3.18273	NA	NA	NA	NA	NA	NA	0.000336177	0.00145892	NA	NA	NA	NA	NA	NA	0.0467218	0.0328686	NA	NA
PPIEL	NA	NA	NA	0.909785	Skin_Sun_Exposed_Lower_leg	NA	0	0	1	0	1	NA	NA	NA	NA	-3.5857	-3.18273	NA	NA	NA	NA	NA	NA	0.000336177	0.00145892	NA	NA	NA	NA	NA	NA	0.0443897	0.0327728	NA	NA
PPIEL	NA	NA	NA	0.934371	Spleen	NA	0	0	1	0	1	NA	NA	NA	NA	3.70703	3.33207	NA	NA	NA	NA	NA	NA	0.000209705	0.000862011	NA	NA	NA	NA	NA	NA	0.0351316	0.0220015	NA	NA
PPIEL	NA	NA	NA	0.91445	Thyroid	NA	0	0	1	0	1	NA	NA	NA	NA	-3.5857	-3.18273	NA	NA	NA	NA	NA	NA	0.000336177	0.00145892	NA	NA	NA	NA	NA	NA	0.0483156	0.032637	NA	NA
PPIEL	NA	NA	NA	0.929865	smultixcan	NA	0	0	1	0	1	NA	NA	NA	NA	-3.21363	-2.72756	NA	NA	NA	NA	NA	NA	0.000230976	0.00976339	NA	NA	NA	NA	NA	NA	0.0380967	0.109769	NA	NA
SENP7	NA	NA	NA	0.914477	smultixcan	NA	0	0	1	0	1	NA	NA	NA	NA	0.611697	-4.91189	NA	NA	NA	NA	NA	NA	0.000777586	1.47249e-06	NA	NA	NA	NA	NA	NA	0.0880893	0.00013973	NA	NA
SNHG26	NA	NA	NA	0.964729	smultixcan	NA	0	0	1	0	1	NA	NA	NA	NA	3.43573	-0.148513	NA	NA	NA	NA	NA	NA	1.18464e-05	0.0041685	NA	NA	NA	NA	NA	NA	0.00462022	0.0649548	NA	NA
SPTAN1	NA	NA	NA	0.922312	Colon_Sigmoid	NA	0	0	1	0	1	NA	NA	NA	NA	-5.09695	-2.44524	NA	NA	NA	NA	NA	NA	3.45163e-07	0.0144757	NA	NA	NA	NA	NA	NA	0.000394641	0.147301	NA	NA
SPTAN1	NA	NA	NA	0.928058	smultixcan	NA	0	0	1	0	1	NA	NA	NA	NA	-5.09695	-2.44524	NA	NA	NA	NA	NA	NA	3.45163e-07	0.0144757	NA	NA	NA	NA	NA	NA	0.00024791	0.139651	NA	NA
STARD3	NA	NA	NA	0.923391	Brain_Cortex	NA	0	0	1	0	1	NA	NA	NA	NA	-3.34664	8.80839	NA	NA	NA	NA	NA	NA	0.000817965	1.26959e-18	NA	NA	NA	NA	NA	NA	0.0983873	1.0305e-15	NA	NA
STARD3	NA	NA	NA	0.910437	Lung	NA	0	0	1	0	1	NA	NA	NA	NA	3.1831	-13.8588	NA	NA	NA	NA	NA	NA	0.00145709	1.12462e-43	NA	NA	NA	NA	NA	NA	0.118642	2.8326e-40	NA	NA
SYTL2	NA	NA	NA	0.902983	Artery_Aorta	NA	0	0	1	0	1	NA	NA	NA	NA	-3.59258	2.70492	NA	NA	NA	NA	NA	NA	0.000327414	0.00683216	NA	NA	NA	NA	NA	NA	0.0554375	0.092457	NA	NA
SYTL2	NA	NA	NA	0.900913	Colon_Sigmoid	NA	0	0	1	0	1	NA	NA	NA	NA	-3.59258	2.70492	NA	NA	NA	NA	NA	NA	0.000327414	0.00683216	NA	NA	NA	NA	NA	NA	0.0565421	0.0923589	NA	NA
SYTL2	NA	NA	NA	0.909154	Kidney_Cortex	NA	0	0	1	0	1	NA	NA	NA	NA	-3.59258	2.70492	NA	NA	NA	NA	NA	NA	0.000327414	0.00683216	NA	NA	NA	NA	NA	NA	0.0495557	0.106207	NA	NA
SYTL2	NA	NA	NA	0.900027	Minor_Salivary_Gland	NA	0	0	1	0	1	NA	NA	NA	NA	-3.59258	2.70492	NA	NA	NA	NA	NA	NA	0.000327414	0.00683216	NA	NA	NA	NA	NA	NA	0.0461064	0.0951515	NA	NA
TDRD10	NA	NA	NA	0.90519	Artery_Aorta	NA	0	0	1	0	1	NA	NA	NA	NA	3.29541	-3.86855	NA	NA	NA	NA	NA	NA	0.00098277	0.000109484	NA	NA	NA	NA	NA	NA	0.113633	0.00506683	NA	NA
TDRD10	NA	NA	NA	0.904692	Brain_Cortex	NA	0	0	1	0	1	NA	NA	NA	NA	3.29561	-3.86854	NA	NA	NA	NA	NA	NA	0.000982097	0.000109488	NA	NA	NA	NA	NA	NA	0.108069	0.0053764	NA	NA
TDRD10	NA	NA	NA	0.900492	Brain_Substantia_nigra	NA	0	0	1	0	1	NA	NA	NA	NA	3.296	-3.86823	NA	NA	NA	NA	NA	NA	0.000980709	0.000109629	NA	NA	NA	NA	NA	NA	0.127713	0.00686844	NA	NA
TDRD10	NA	NA	NA	0.912384	Kidney_Cortex	NA	0	0	1	0	1	NA	NA	NA	NA	3.296	-3.86823	NA	NA	NA	NA	NA	NA	0.000980709	0.000109629	NA	NA	NA	NA	NA	NA	0.0990803	0.00634614	NA	NA
TDRD10	NA	NA	NA	0.906265	Minor_Salivary_Gland	NA	0	0	1	0	1	NA	NA	NA	NA	3.296	-3.86823	NA	NA	NA	NA	NA	NA	0.000980709	0.000109629	NA	NA	NA	NA	NA	NA	0.09681	0.00526398	NA	NA
TDRD10	NA	NA	NA	0.906105	Ovary	NA	0	0	1	0	1	NA	NA	NA	NA	3.29617	-3.86818	NA	NA	NA	NA	NA	NA	0.00098012	0.00010965	NA	NA	NA	NA	NA	NA	0.103396	0.0049817	NA	NA
TDRD10	NA	NA	NA	0.90042	Thyroid	NA	0	0	1	0	1	NA	NA	NA	NA	3.29627	-3.86811	NA	NA	NA	NA	NA	NA	0.000979792	0.000109681	NA	NA	NA	NA	NA	NA	0.0988048	0.00492786	NA	NA
TDRD10	NA	NA	NA	0.904141	Uterus	NA	0	0	1	0	1	NA	NA	NA	NA	3.29573	-3.86832	NA	NA	NA	NA	NA	NA	0.000981667	0.000109589	NA	NA	NA	NA	NA	NA	0.10703	0.00506723	NA	NA
THRA	NA	NA	NA	0.906852	Brain_Amygdala	NA	0	0	1	0	1	NA	NA	NA	NA	-3.21972	8.27579	NA	NA	NA	NA	NA	NA	0.00128315	1.27611e-16	NA	NA	NA	NA	NA	NA	0.118447	1.20133e-13	NA	NA
THRA	NA	NA	NA	0.91699	Brain_Cerebellar_Hemisphere	NA	0	0	1	0	1	NA	NA	NA	NA	-3.21972	8.27579	NA	NA	NA	NA	NA	NA	0.00128315	1.27611e-16	NA	NA	NA	NA	NA	NA	0.117983	7.11224e-14	NA	NA
THRA	NA	NA	NA	0.903937	Brain_Cortex	NA	0	0	1	0	1	NA	NA	NA	NA	3.21972	-8.27579	NA	NA	NA	NA	NA	NA	0.00128315	1.27611e-16	NA	NA	NA	NA	NA	NA	0.121986	8.58944e-14	NA	NA
THRA	NA	NA	NA	0.908581	Brain_Frontal_Cortex_BA9	NA	0	0	1	0	1	NA	NA	NA	NA	-3.21972	8.27579	NA	NA	NA	NA	NA	NA	0.00128315	1.27611e-16	NA	NA	NA	NA	NA	NA	0.131333	7.76868e-14	NA	NA
THRA	NA	NA	NA	0.900875	Brain_Nucleus_accumbens_basal_ganglia	NA	0	0	1	0	1	NA	NA	NA	NA	3.21972	-8.27579	NA	NA	NA	NA	NA	NA	0.00128315	1.27611e-16	NA	NA	NA	NA	NA	NA	0.12712	8.61136e-14	NA	NA
THRA	NA	NA	NA	0.906315	smultixcan	NA	0	0	1	0	1	NA	NA	NA	NA	3.21972	-8.27579	NA	NA	NA	NA	NA	NA	0.00128315	1.27611e-16	NA	NA	NA	NA	NA	NA	0.117502	7.19067e-14	NA	NA
TNS1	NA	NA	NA	0.908173	Adipose_Subcutaneous	NA	0	0	1	0	1	NA	NA	NA	NA	-3.50118	2.9555	NA	NA	NA	NA	NA	NA	0.000463209	0.00312159	NA	NA	NA	NA	NA	NA	0.0612196	0.0577569	NA	NA
TNS1	NA	NA	NA	0.935392	Heart_Left_Ventricle	NA	0	0	1	0	1	NA	NA	NA	NA	-3.82366	3.20567	NA	NA	NA	NA	NA	NA	0.000131487	0.00134746	NA	NA	NA	NA	NA	NA	0.0303682	0.0348432	NA	NA
TNS1	NA	NA	NA	0.950282	Uterus	NA	0	0	1	0	1	NA	NA	NA	NA	-3.82244	3.20471	NA	NA	NA	NA	NA	NA	0.00013214	0.001352	NA	NA	NA	NA	NA	NA	0.0279259	0.0321319	NA	NA
TOMM6	NA	NA	NA	0.933893	smultixcan	NA	0	0	1	0	1	NA	NA	NA	NA	-0.440482	-1.36641	NA	NA	NA	NA	NA	NA	1.83269e-05	0.0110914	NA	NA	NA	NA	NA	NA	0.00620971	0.118786	NA	NA
ASGR1	NA	NA	NA	NA	NA	0.863549	0	0	0	1	1	NA	NA	NA	NA	NA	NA	-2.7684	2.6945	NA	NA	NA	NA	NA	NA	0.005634	0.00705	NA	NA	NA	NA	NA	NA	0.258718	0.090952
CTSH	NA	NA	NA	NA	NA	0.911134	0	0	0	1	1	NA	NA	NA	NA	NA	NA	-3.62154	-1.9858	NA	NA	NA	NA	NA	NA	0.000293	0.0471	NA	NA	NA	NA	NA	NA	0.0855424	0.263372
FKBP1B	NA	NA	NA	NA	NA	0.837681	0	0	0	1	1	NA	NA	NA	NA	NA	NA	3.1399	2.2728	NA	NA	NA	NA	NA	NA	0.00169	0.023	NA	NA	NA	NA	NA	NA	0.13858	0.176511
FUT3	NA	NA	NA	NA	NA	0.943469	0	0	0	1	1	NA	NA	NA	NA	NA	NA	-3.2959	3.8047	NA	NA	NA	NA	NA	NA	0.000981	0.000142	NA	NA	NA	NA	NA	NA	0.104023	0.00558429
GNRH2	NA	NA	NA	NA	NA	0.864378	0	0	0	1	1	NA	NA	NA	NA	NA	NA	-2.7629	2.27729	NA	NA	NA	NA	NA	NA	0.00573	0.0228	NA	NA	NA	NA	NA	NA	0.258718	0.176511
SPOCK2	NA	NA	NA	NA	NA	0.820175	0	0	0	1	1	NA	NA	NA	NA	NA	NA	-2.9873	1.9282	NA	NA	NA	NA	NA	NA	0.00281	0.053836	NA	NA	NA	NA	NA	NA	0.184336	0.286024
TIMP4	NA	NA	NA	NA	NA	0.892493	0	0	0	1	1	NA	NA	NA	NA	NA	NA	-3.3453	-2.11873	NA	NA	NA	NA	NA	NA	0.000822	0.0341	NA	NA	NA	NA	NA	NA	0.102932	0.219962

### Sheet: T9.sig_gene_GSEA
Table 9. Enrichment of prioritized genes in Gene Sets
For colocalized genes highlighted in Table 8(total_detect>=3), significant gene sets with adjusted P-value<0.05 were shown here. Category=One of the category from MsigDB; GeneSet=Name of gene set as provided by MsigDB; N_genes=Number of genes in a gene set; N_overlap=Number of input genes overlapping with the gene set; p=Hypergeometric test (upper tail) P-value; adjP=Benjamini-Hochberg adjusted P-value; genes=Genes overlapping with the gene set; link=Link to the MsigDB page if available
Category	GeneSet	N_genes	N_overlap	p	adjP	genes	link
Chemical_and_Genetic_pertubation	NIKOLSKY_BREAST_CANCER_17Q11_Q21_AMPLICON	132	4	3.68727e-06	0.0121754	PGAP3:GSDMA:PSMD3:MED24	http://www.gsea-msigdb.org/gsea/msigdb/cards/NIKOLSKY_BREAST_CANCER_17Q11_Q21_AMPLICON
GWAScatalog	White blood cell count	184	4	1.37396e-05	0.0153347	PIGL:GSDMA:PSMD3:MED24
GWAScatalog	Bronchial hyperresponsiveness in asthma	8	2	1.82872e-05	0.0153347	PGAP3:GSDMA
GWAScatalog	Lung function (FEV1)	70	3	2.53466e-05	0.0153347	NCOR1:INTS12:NPNT
Positional_gene_sets	chr17q21	297	4	8.92116e-05	0.0178262	GSDMA:PSMD3:MED24:CALCOCO2	http://www.gsea-msigdb.org/gsea/msigdb/cards/chr17q21
Positional_gene_sets	chr4q24	23	2	0.000164033	0.0178262	INTS12:NPNT	http://www.gsea-msigdb.org/gsea/msigdb/cards/chr4q24
Positional_gene_sets	chr17p12	24	2	0.000178858	0.0178262	ZSWIM7:TTC19	http://www.gsea-msigdb.org/gsea/msigdb/cards/chr17p12
Curated_gene_sets	NIKOLSKY_BREAST_CANCER_17Q11_Q21_AMPLICON	132	4	3.68727e-06	0.0202837	PGAP3:GSDMA:PSMD3:MED24	http://www.gsea-msigdb.org/gsea/msigdb/cards/NIKOLSKY_BREAST_CANCER_17Q11_Q21_AMPLICON

### Sheet: F1.sig_gene_DEG
F1. Enrichment of prioritized genes in DEG Sets
For colocalized genes highlighted in Table 8 (total_detect>=3), significantly enriched DEG sets (Pbon < 0.05) are highlighted in red.
