## Supplementary material for "Disentangling the Shared and Differential Genetic Architecture Between COVID-19 and Other Respiratory Disorders: A Multi-Omics Genome-Wide Analysis": B2_COPD.xlsx (part 4 of 6)

### Sheet: T4.candidate_snps (continued)
Table 4. Functional annotations of candidate SNPs in LD of independent significant SNPs at r2 theshold 0.05
rs62056877	17	43778828	T	G	0.2406	NA	0.989251	rs75944932	18	CRHR1:RP11-105N13.4	0:0	ncRNA_intronic	8.035	5	5	14	1	1	1
rs10472397	5	44617075	T	C	0.2237	0.0810667	0.158639	rs1482698	7	RP11-503D12.1	81457	intergenic	8.034	5	14	15	0	1	1
rs557443000	17	43516739	G	A	0.1938	NA	0.724145	rs75944932	18	PLEKHM1	0	intronic	8.034	NA	2	4	1	1	1
rs57948366	5	131317162	CA	C	0.2565	NA	0.147583	rs1050152	8	ACSL6	0	intronic	8.033	NA	5	15	1	1	1
rs10066812	5	130996913	G	T	0.2346	NA	0.152715	rs1050152	8	CTC-432M15.3:FNIP1	0:0	intronic	8.03	6	4	4	1	1	1
rs76594404	17	43971457	G	C	0.2396	0.90077	0.994629	rs75944932	18	MAPT-AS1	0	ncRNA_intronic	8.03	2a	1	1	1	1	1
rs2696432	17	44338285	C	T	0.2107	NA	0.847395	rs75944932	18	RP11-259G18.3	312	upstream	8.029	7	1	5	0	1	1
rs11953786	5	131071440	A	T	0.4523	0.0488639	0.226627	rs1050152	8	CTC-432M15.3:FNIP1	0:0	intronic	8.028	6	5	5	1	1	1
rs2549017	5	130692045	C	T	0.2704	NA	0.175272	rs1050152	8	CDC42SE2	0	intronic	8.027	4	2	5	1	1	1
rs7088374	10	82161088	T	C	0.4443	0.0261679	0.0542853	rs2493719	14	FAM213A	6496	intergenic	8.026	5	5	15	1	1	1
rs76348778	5	45257029	C	T	0.04076	0.0506762	0.06801	rs1482698	7	HCN1	2319	intergenic	8.024	6	5	15	1	1	1
rs11153132	6	109139055	G	T	0.3757	NA	0.0588601	rs2768552	9	RP3-354J5.3	0	ncRNA_exonic	8.021	7	5	15	0	1	1
rs12452273	17	43552921	C	T	0.1958	NA	0.752898	rs75944932	18	PLEKHM1	0	exonic	8.02	5	4	4	1	1	1
rs564528960	17	44232169	A	G	0.1998	NA	0.793399	rs75944932	18	KANSL1	0	intronic	8.02	NA	2	7	1	1	1
rs2525558	7	99535357	A	C	0.3837	0.0191484	0.167512	rs13243708	10	RP4-604G5.1	0	ncRNA_intronic	8.016	6	5	14	1	1	1
rs2838	17	44141347	A	G	0.2406	0.918451	1	rs75944932	18	KANSL1	0	intronic	8.011	6	4	5	1	1	1
rs2158428	5	130751481	T	A	0.2247	NA	0.147866	rs1050152	8	RAPGEF6	8132	intergenic	8.009	7	4	5	1	1	1
rs34018943	17	43508303	A	G	0.1938	0.596688	0.724145	rs75944932	18	ARHGAP27	0	intronic	8.007	4	1	11	1	1	1
rs17577052	17	44186301	T	C	0.2406	0.908399	1	rs75944932	18	KANSL1	0	intronic	8.007	1b	2	7	1	1	1
rs1294670	4	106658249	A	T	0.2445	NA	0.211783	rs116034011	6	INTS12:GSTCD	0:0	intronic	8.006	6	4	5	1	1	1
rs113029914	17	43981831	A	T	0.2396	0.913103	0.994629	rs75944932	18	MAPT	0	intronic	8.006	5	5	14	1	1	1
rs13396312	2	198493703	A	T	0.4801	NA	1	rs61054961	3	RFTN2	0	intronic	8.003	6	2	15	1	1	1
rs4469386	7	100104368	C	T	0.2425	0.15956	0.086072	rs7799441	10	RP11-44M6.1	2971	intergenic	8.001	2b	5	15	0	1	1
rs200152904	3	169095124	T	TCAAAC	0.1223	NA	0.0959596	rs756644	4	MECOM	0	intronic	7.999	NA	5	15	1	1	1
rs554181742	17	43671174	A	G	0.2197	NA	0.88519	rs75944932	18	DND1P1	6878	intergenic	7.999	NA	5	15	0	1	1
rs1815	17	44276578	T	C	0.2435	0.832066	0.984509	rs75944932	18	KANSL1	0	intronic	7.999	NA	2	5	1	1	1
rs62060851	17	44157992	T	C	0.2406	0.904977	1	rs75944932	18	KANSL1	0	intronic	7.997	6	4	5	1	1	1
rs16867018	2	198521490	C	T	0.2177	0.176013	0.339006	rs61054961	3	RFTN2	0	intronic	7.996	7	4	15	1	1	0
rs1147169	2	198901395	T	C	0.2535	0.104465	0.27555	rs61054961	3	PLCL1	0	intronic	7.993	NA	5	15	1	1	1
rs62056851	17	43992806	A	G	0.2396	0.920922	0.994629	rs75944932	18	MAPT	0	intronic	7.993	4	2	14	1	1	1
rs274559	5	131720070	A	G	0.4145	NA	0.473063	rs1050152	8	SLC22A5	0	intronic	7.992	NA	4	5	1	1	1
rs4239134	17	15883967	T	C	0.4692	0.70187	0.622991	rs12945959	16	ZSWIM7	0	intronic	7.991	5	2	4	1	1	1
rs916888	17	44863133	T	C	0.2654	NA	0.727606	rs75944932	18	WNT3	0	intronic	7.991	1f	5	14	1	1	1
rs7615880	3	168823078	T	C	0.09245	0.457361	0.346797	rs2421077	4	MECOM	0	intronic	7.985	4	2	15	1	1	1
rs2696430	17	44338279	G	C	0.2604	NA	0.904407	rs75944932	18	RP11-259G18.3	306	upstream	7.984	7	1	5	0	1	1
rs3859191	17	38128714	G	A	0.4592	NA	0.199027	rs2290400	17	GSDMA	0	intronic	7.982	4	1	14	1	1	1
rs62056793	17	43977018	A	G	0.2396	0.901786	0.994629	rs75944932	18	MAPT	0	intronic	7.979	4	5	13	1	1	1
rs2380772	9	33510912	A	G	0.06561	0.0565672	0.087123	rs10758203	12	SUGT1P	202	upstream	7.978	4	1	1	0	1	1
rs1250753	10	81251800	T	G	0.2714	0.189056	0.0610483	rs2493719	14	TPRX1P1	7621	intergenic	7.977	6	5	14	0	1	1
rs537315599	17	43657440	C	G	0.1958	NA	0.77424	rs75944932	18	DND1P1	5796	intergenic	7.977	NA	2	5	0	1	1
rs4792711	17	15899871	C	T	0.4692	0.650981	0.639419	rs12945959	16	ZSWIM7	0	intronic	7.975	3a	4	5	1	1	1
rs151117411	17	38107349	T	TCCTCC	0.4076	NA	0.383079	rs2290400	17	LRRC3C	6348	intergenic	7.974	NA	2	5	1	1	1
rs141918023	7	99819004	C	CTCTG	0.2674	NA	0.315959	rs7799441	10	STAG3:GATS:GATS:PVRIG	0:0:0:0	ncRNA_intronic	7.971	NA	1	4	1	1	0
rs9646419	17	37597185	A	G	0.162	0.327556	0.0740457	rs2290400	17	MED1	0	intronic	7.97	6	4	4	1	1	1
rs559264754	17	44251243	C	T	0.1978	NA	0.783753	rs75944932	18	KANSL1	0	intronic	7.97	NA	4	5	1	1	1
rs283763	5	131553245	A	T	0.1968	0.175223	0.119654	rs1050152	8	P4HA2	0	intronic	7.969	5	4	4	1	1	1
rs147858478	5	131682785	C	CCTGAGTT	0.4165	NA	0.474902	rs1050152	8	AC034220.3	0	ncRNA_intronic	7.968	NA	5	5	1	1	1
rs4540166	5	131779857	T	C	0.2256	0.553331	0.158461	rs1050152	8	C5orf56	0	intronic	7.968	1f	4	5	1	1	1
rs417968	17	43728376	A	G	0.2763	NA	0.81916	rs75944932	18	CRHR1:RP11-105N13.4	0:0	ncRNA_intronic	7.968	NA	4	15	1	1	1
rs72669995	4	106585256	C	A	0.0666	NA	0.80501	rs116034011	6	ARHGEF38	0	intronic	7.967	7	5	15	1	1	0
rs25889	5	131423498	G	A	0.3807	0.046622	0.236432	rs1050152	8	snoZ6	7671	intergenic	7.965	5	5	15	0	1	1
rs55736025	17	44072017	C	A	0.2406	0.911265	1	rs75944932	18	MAPT	0	intronic	7.965	7	4	15	1	1	1
rs2280807	21	42821265	A	G	0.1342	0.225754	0.354701	rs915823	20	MX1	0	intronic	7.959	3a	4	4	1	1	1
rs563246081	12	133112676	GGTGT	G	0.09443	NA	0.349779	rs75526993	15	FBRSL1	0	intronic	7.957	NA	4	5	1	0	0
rs2313640	17	38111845	C	T	0.3698	0.83395	0.295305	rs2290400	17	GSDMA	7380	intergenic	7.954	NA	5	5	1	1	1
rs3056067	2	198674533	A	AGT	0.2217	NA	0.280637	rs61054961	3	PLCL1	0	intronic	7.953	NA	1	15	1	1	1
rs148005468	10	81440376	A	G	0.1163	0.162781	0.0538699	rs2493719	14	RP11-119F19.2	0	ncRNA_intronic	7.953	6	5	15	0	1	0
rs2031342	1	78240117	T	C	0.33	NA	0.0616858	rs34517439	1	RP4-706L14.2	0	ncRNA_exonic	7.951	4	5	15	1	1	1
rs7559096	2	198883814	A	G	0.1958	NA	0.28915	rs61054961	3	PLCL1	0	intronic	7.951	7	5	15	1	1	1
rs57275596	7	99968489	A	ACT	0.1779	NA	0.0804802	rs7799441	10	PILRA	0	intronic	7.951	NA	5	5	1	1	1
rs76386054	5	131023158	C	T	0.1173	0.133469	0.0647166	rs1050152	8	CTC-432M15.3:FNIP1	0:0	intronic	7.949	7	4	5	1	1	1
rs11558476	7	99654689	G	A	0.326	0.765413	0.346022	rs13243708	10	ZSCAN21	0	exonic	7.948	6	4	4	1	1	1
rs8079686	17	15785137	G	A	0.2515	0.0568614	0.0577237	rs12945959	16	AC015922.5	17669	intergenic	7.946	5	5	15	0	1	0
rs9898773	17	37532507	C	G	0.2515	0.181214	0.100638	rs2290400	17	FBXL20	0	intronic	7.944	5	5	15	1	1	1
rs62061790	17	44170414	G	A	0.2406	0.908011	1	rs75944932	18	KANSL1	0	intronic	7.942	6	4	5	1	1	1
rs2330553	5	44415669	C	T	0.3827	NA	0.714815	rs1482698	7	FGF10-AS1	1577	intergenic	7.938	7	5	15	0	1	1
rs758065	2	199158624	A	T	0.4523	0.0294988	0.0694914	rs61054961	3	PLCL1	0	intergenic	7.935	6	5	15	1	1	1
rs73752037	5	44501480	A	G	0.1541	0.072944	0.103038	rs1482698	7	RP11-473L15.3	0	ncRNA_intronic	7.935	7	5	15	0	1	1
rs10037928	5	131142046	C	T	0.2535	NA	0.156348	rs1050152	8	ACSL6	636	downstream	7.935	7	5	15	1	1	1
rs543659018	17	43659975	T	C	0.1978	NA	0.783753	rs75944932	18	DND1P1	3261	intergenic	7.932	NA	3	5	0	1	1
rs67399088	9	33328928	C	T	0.05467	NA	0.0620942	rs10758203	12	NFX1	0	intronic	7.93	4	2	4	1	1	1
10:81680976:A:G	10	81680976	G	A	0.4274	NA	0.681064	rs2493719	14	MBL1P	0	ncRNA_intronic	7.928	NA	4	15	0	1	1
rs12821205	12	133133808	T	C	0.4871	0.311431	0.107278	rs75526993	15	FBRSL1	0	intronic	7.925	5	5	5	1	1	0
rs147390193	5	131069064	C	T	0.2535	NA	0.156348	rs1050152	8	CTC-432M15.3:FNIP1	0:0	intronic	7.924	7	5	5	1	1	1
rs10516520	4	106534110	A	G	0.1561	0.780004	0.286032	rs116034011	6	ARHGEF38	0	intronic	7.92	6	5	15	1	1	1
rs2732714	17	44321478	A	G	0.2107	NA	0.852695	rs75944932	18	RP11-259G18.2	0	ncRNA_exonic	7.92	5	5	15	0	1	1
rs552808944	17	44361869	G	C	0.2018	NA	0.800818	rs75944932	18	ARL17B	0	intronic	7.918	NA	5	15	1	1	1
rs4795402	17	38085385	A	C	0.2903	0.205664	0.359626	rs2290400	17	RP11-387H17.4	0	ncRNA_exonic	7.917	1f	1	7	1	1	1
rs12601333	17	38213819	C	G	0.3688	0.335188	0.126401	rs2290400	17	MED24	0	intronic	7.914	3a	5	5	1	1	1
rs113357367	5	130930602	GTAAC	G	0.2247	NA	0.149452	rs1050152	8	RAPGEF6:CTC-432M15.3	0:0	intronic	7.912	NA	2	5	1	1	1
rs7208815	17	38168715	C	T	0.3787	NA	0.0680737	rs2290400	17	RP11-387H17.6	0	ncRNA_exonic	7.912	4	5	15	1	1	1
rs79580365	17	43960172	C	T	0.2396	NA	0.994629	rs75944932	18	MAPT-AS1	0	ncRNA_intronic	7.912	NA	7	14	0	1	1
rs74370059	17	38059899	T	C	0.09145	0.0126366	0.107771	rs2290400	17	GSDMB	948	downstream	7.911	4	2	5	1	1	1
rs9669008	12	133104005	G	T	0.2137	0.347733	0.524129	rs75526993	15	FBRSL1	0	intronic	7.907	5	4	5	1	1	0
rs56410675	17	38109254	G	A	0.3698	NA	0.295305	rs2290400	17	LRRC3C	8253	intergenic	7.905	2b	1	1	1	1	1
rs10077785	5	131801158	C	T	0.2276	0.252772	0.152557	rs1050152	8	C5orf56	0	intronic	7.9	1f	1	7	1	1	1
rs56167344	17	43797087	A	T	0.2396	NA	0.994629	rs75944932	18	CRHR1:RP11-105N13.4	0:0	ncRNA_intronic	7.9	2b	5	14	1	1	1
rs2734897	7	100159567	A	G	0.3072	0.143611	0.127601	rs7799441	10	AGFG2	0	intronic	7.896	NA	3	5	1	1	1
rs1874228	17	37775274	A	G	0.2644	0.610886	0.171262	rs2290400	17	AC087491.2	591	upstream	7.895	5	2	13	1	1	1
rs34792919	2	198149261	CACACAT	C	0.2803	NA	0.235098	rs61054961	3	ANKRD44:ANKRD44-IT1	0:0	ncRNA_intronic	7.894	NA	5	15	1	1	1
rs1230099	17	43478713	G	A	0.3091	0.376953	0.130034	rs75944932	18	ARHGAP27	0	intronic	7.89	5	4	4	1	1	1
rs2159243	5	131133900	A	G	0.2535	NA	0.156348	rs1050152	8	FNIP1	1189	intergenic	7.889	5	1	15	1	1	1
rs154729	5	131449049	C	T	0.1809	NA	0.0791469	rs1050152	8	snoZ6	33222	intergenic	7.888	NA	5	15	0	1	1
rs113387325	7	99913146	G	T	0.174	0.148701	0.0772617	rs7799441	10	SPDYE3	0	intronic	7.888	5	5	15	1	1	1
rs246108	5	131563683	G	A	0.2664	0.0424103	0.217678	rs1050152	8	P4HA2	0	UTR5	7.886	4	1	1	1	1	1
rs11614840	12	133053029	G	A	0.3171	0.5357	0.0803501	rs75526993	15	MUC8	2302	intergenic	7.885	5	2	14	1	1	1
rs11146962	12	133022983	A	G	0.499	0.0506209	0.113544	rs75526993	15	RP11-503G7.1	10762	intergenic	7.88	2b	1	14	0	1	1
rs62063304	17	44049900	A	G	0.2406	0.908561	1	rs75944932	18	MAPT	0	intronic	7.879	4	4	15	1	1	1
rs11147050	12	133335243	G	C	0.4105	0.0258286	0.0539847	rs75526993	15	ANKLE2	0	UTR5	7.878	6	4	5	1	1	1
rs55876817	17	43958139	A	C	0.2396	NA	0.994629	rs75944932	18	MAPT-AS1	0	ncRNA_intronic	7.877	7	9	14	0	1	1
rs2732704	17	44353114	T	C	0.2008	NA	0.798273	rs75944932	18	ARL17B	0	intronic	7.875	NA	5	15	1	1	1
rs72228292	4	106669965	A	AAGTT	0.2445	NA	0.211783	rs116034011	6	INTS12:GSTCD:RP11-45L9.1	0:0:0	ncRNA_intronic	7.874	NA	5	15	1	1	1
rs12150320	17	44213204	C	T	0.2406	0.91061	1	rs75944932	18	KANSL1	0	intronic	7.873	NA	4	5	1	1	1
rs7811662	7	99792608	A	G	0.2684	NA	0.316073	rs7799441	10	STAG3	0	intronic	7.872	6	5	15	1	1	1
rs67333363	1	155058046	A	G	0.06064	NA	0.158006	rs11580040	2	EFNA3:EFNA3	0:0	intronic	7.871	4	1	2	1	1	1
rs547624173	17	43675897	T	C	0.02883	NA	0.382586	rs75944932	18	RP11-707O23.5	2337	intergenic	7.871	NA	5	15	0	1	1
rs62055553	17	43966178	C	A	0.2396	NA	0.994629	rs75944932	18	MAPT-AS1	0	ncRNA_intronic	7.871	7	13	14	1	1	1
rs968028	17	43781105	A	G	0.2396	NA	0.994629	rs75944932	18	CRHR1:RP11-105N13.4	0:0	ncRNA_intronic	7.869	NA	5	14	1	1	1
rs113030473	10	81649031	G	T	0.06958	0.270874	0.0570275	rs2493719	14	PGGT1BP2	2872	intergenic	7.864	2b	7	15	0	1	1
rs62063786	17	44061023	G	A	0.2406	0.919236	1	rs75944932	18	MAPT	0	exonic	7.864	5	4	15	1	1	1
rs62064395	17	43666001	A	C	0.2515	NA	0.945603	rs75944932	18	DND1P1	1705	intergenic	7.861	6	5	15	0	1	1
rs571297820	17	43679132	A	G	0.2435	NA	0.984115	rs75944932	18	RP11-707O23.5	0	ncRNA_exonic	7.861	NA	5	15	0	1	1
rs12773854	10	81790200	G	A	0.3738	NA	0.075662	rs2493719	14	C1DP2	1399	intergenic	7.86	7	14	15	0	1	1
rs17426106	17	43828935	G	C	0.2396	NA	0.994629	rs75944932	18	CRHR1:RP11-105N13.4	0:0	ncRNA_intronic	7.857	1f	5	14	1	1	1
rs150631002	10	81445463	C	T	0.1143	0.159584	0.0503305	rs2493719	14	RP11-119F19.2	0	ncRNA_intronic	7.856	5	4	5	0	1	0
rs79073784	17	43754209	G	C	0.2396	NA	0.994629	rs75944932	18	CRHR1:RP11-105N13.4	0:0	ncRNA_intronic	7.852	3a	5	14	1	1	1
rs7300898	12	133138310	A	G	0.4085	0.281476	0.0582055	rs75526993	15	FBRSL1	0	intronic	7.85	4	1	5	1	1	0
rs535527575	2	198894550	G	A	0.04672	NA	0.0525533	rs61054961	3	PLCL1	0	intronic	7.848	NA	5	15	1	1	1
rs73405382	7	100106973	C	G	0.08549	NA	0.065433	rs7799441	10	RP11-44M6.1	366	upstream	7.845	NA	1	15	0	1	1
rs2696429	17	44335274	G	A	0.2227	NA	0.877917	rs75944932	18	RP11-259G18.3	1642	intergenic	7.844	5	5	15	0	1	1
rs199512	17	44857352	C	T	0.2197	NA	0.829563	rs75944932	18	WNT3	0	intronic	7.839	5	2	14	1	1	1
rs62061767	17	44167729	A	G	0.2406	0.904851	1	rs75944932	18	KANSL1	0	intronic	7.838	7	4	5	1	1	1
rs7722716	5	44599762	A	G	0.2237	0.0804976	0.158639	rs1482698	7	RP11-473L15.3	89377	intergenic	7.831	7	5	15	0	1	1
rs11657153	17	37699729	A	G	0.161	0.273632	0.0741872	rs2290400	17	CDK12	0	intronic	7.831	5	4	5	1	1	1
rs34831794	17	16358701	A	AT	0.3598	NA	0.0747078	rs12945959	16	FAM211A-AS1:FAM211A	0:0	ncRNA_intronic	7.83	NA	4	5	1	1	1
17:15774525:A:T	17	15774525	A	T	0.2515	NA	0.0577237	rs12945959	16	AC015922.5	7057	intergenic	7.829	6	5	15	0	1	0
rs7705189	5	131623358	A	G	0.4324	0.498091	0.642774	rs1050152	8	P4HA2	0	intronic	7.827	6	4	15	1	1	1
rs62056928	17	43788782	C	T	0.2396	NA	0.994629	rs75944932	18	CRHR1:RP11-105N13.4	0:0	ncRNA_intronic	7.825	5	5	14	1	1	1
rs59441945	2	198879645	T	A	0.2157	NA	0.323575	rs61054961	3	PLCL1	0	intronic	7.824	6	5	15	1	1	1
rs551752654	17	44255550	A	G	0.1958	NA	0.77424	rs75944932	18	KANSL1	0	intronic	7.823	NA	5	5	1	1	1
rs536950796	17	44281308	G	A	0.2107	NA	0.859544	rs75944932	18	KANSL1	0	intronic	7.82	NA	5	5	1	1	1
rs62059003	17	44002431	C	T	0.2396	0.912067	0.994629	rs75944932	18	MAPT	0	intronic	7.819	7	5	15	1	1	1
rs7224129	17	38075426	G	A	0.4771	0.991236	0.936675	rs2290400	17	GSDMB	0	upstream	7.818	1f	2	4	1	1	1
rs17649641	17	43997372	T	C	0.2396	0.903005	0.994629	rs75944932	18	MAPT	0	intronic	7.818	1f	2	14	1	1	1
rs700683	2	198712332	G	A	0.2654	0.108809	0.332859	rs61054961	3	PLCL1	0	intronic	7.816	NA	1	15	1	1	1
rs4792856	17	43532775	G	T	0.5	NA	0.128831	rs75944932	18	PLEKHM1:AC091132.1	0:0	ncRNA_intronic	7.816	5	4	5	1	1	1
rs12374275	4	103301035	T	C	0.2505	0.0973339	0.138307	rs13135092	5	SLC39A8	0	NA	7.814	7	9	15	1	1	1
rs247008	5	131447104	A	G	0.341	0.0164459	0.160867	rs1050152	8	snoZ6	31277	intergenic	7.814	1f	5	15	0	1	1
rs27421	5	130743771	C	T	0.2247	0.23219	0.147866	rs1050152	8	CDC42SE2	9630	intergenic	7.811	NA	4	4	1	1	1
rs17036052	4	106563379	C	T	0.05368	NA	0.520222	rs116034011	6	ARHGEF38	0	intronic	7.81	7	2	15	1	1	0
rs564278410	17	15674409	T	A	0.1779	NA	0.050624	rs12945959	16	ZSWIM5P1	0	ncRNA_exonic	7.81	NA	7	15	0	1	1
rs35378774	2	198626635	TA	T	0.2654	NA	0.352934	rs61054961	3	AC011997.1:BOLL	0:0	intronic	7.806	NA	5	15	1	1	1
rs3780809	9	136302683	T	C	0.4245	0.0234216	0.102244	rs3758348	13	ADAMTS13	0	intronic	7.805	6	4	15	1	1	1
rs7917476	10	81794992	A	T	0.4215	0.204772	0.233987	rs2493719	14	C1DP2	2842	intergenic	7.805	7	7	15	0	1	1
rs138767083	12	133112530	CATG	C	0.1382	NA	0.910765	rs75526993	15	FBRSL1	0	intronic	7.803	NA	4	5	1	1	0
rs4794817	17	37794351	T	A	0.2008	0.521056	0.135429	rs2290400	17	STARD3	0	intronic	7.798	2b	1	2	1	1	1
rs72797338	5	131866408	A	G	0.171	0.0424609	0.0659218	rs1050152	8	IL5	10727	intergenic	7.793	6	5	15	0	1	1
rs75902848	3	169119962	A	G	0.1193	0.0462259	0.103604	rs756644	4	MECOM	0	intronic	7.792	7	5	15	1	1	1
rs34572672	10	81684457	T	C	0.2416	0.283747	0.238954	rs2493719	14	MBL1P	0	ncRNA_intronic	7.789	6	5	15	0	1	1
rs4795379	17	37674683	T	G	0.162	0.240815	0.0740457	rs2290400	17	CDK12	0	intronic	7.789	6	4	4	1	1	0
rs62055710	17	43762537	T	A	0.2396	NA	0.994629	rs75944932	18	CRHR1:RP11-105N13.4	0:0	ncRNA_intronic	7.789	7	5	14	1	1	1
rs13061540	3	168623117	C	T	0.4135	0.0945743	0.0579854	rs2421077	4	RP11-368I23.2	0	ncRNA_intronic	7.788	6	14	15	0	0	1
rs7725220	5	130877001	C	G	0.2247	0.0952485	0.149452	rs1050152	8	RAPGEF6:CTC-432M15.3	0:0	intronic	7.788	4	4	5	1	1	1
rs28472559	5	131581611	G	A	0.4722	0.163503	0.393731	rs1050152	8	P4HA2	0	intronic	7.786	6	5	15	1	1	1
rs10198804	2	198461941	A	C	0.2127	0.0866582	0.217089	rs61054961	3	RFTN2	0	intronic	7.784	6	5	15	1	1	1
rs13411968	2	198467141	T	C	0.2714	NA	0.342825	rs61054961	3	RFTN2	0	intronic	7.783	7	5	15	1	1	1
rs11655181	17	44332093	G	A	0.3946	0.480279	0.215023	rs75944932	18	RP11-259G18.3	4823	intergenic	7.783	6	5	15	0	1	1
rs117674278	7	99499799	T	C	0.03976	0.0179953	0.0509218	rs7799441	10	TRIM4	0	splicing	7.782	7	4	4	1	1	1
rs635620	5	131720263	A	G	0.3231	0.027905	0.332411	rs1050152	8	SLC22A5	0	intronic	7.78	NA	4	5	1	1	1
rs62071365	17	44442745	T	A	0.2594	0.0190047	0.0857552	rs75944932	18	ARL17B	3614	intergenic	7.779	6	15	15	1	1	0
rs138325961	17	43971238	T	TTAGATACATCA	0.2396	NA	0.994629	rs75944932	18	MAPT-AS1	0	ncRNA_intronic	7.776	NA	1	1	1	1	1
rs71373560	17	43493504	C	T	0.1968	0.608998	0.708305	rs75944932	18	ARHGAP27	0	intronic	7.775	6	5	15	1	1	1
rs199926341	17	44326245	A	G	0.2107	NA	0.848955	rs75944932	18	RP11-259G18.2	3834	intergenic	7.774	6	5	15	0	1	1
rs1850633	2	198829582	G	T	0.4761	NA	0.892222	rs61054961	3	PLCL1	0	intronic	7.772	3a	5	15	1	1	1
rs72918832	2	198689176	G	A	0.1262	NA	0.13919	rs61054961	3	PLCL1	0	intronic	7.771	7	5	15	1	1	1
rs56240566	17	44062689	A	C	0.2435	0.929245	0.984286	rs75944932	18	MAPT	0	intronic	7.771	NA	4	15	1	1	1
rs162899	5	131615593	A	G	0.2416	0.511126	0.198715	rs1050152	8	P4HA2	0	intronic	7.77	5	5	15	1	1	1
rs139858312	17	43658023	ATTTTATACTAAAAAGT	A	0.4682	NA	0.0507048	rs75944932	18	DND1P1	5213	intergenic	7.77	NA	3	5	0	1	1
rs2254025	10	81658213	C	T	0.3956	0.777131	0.796624	rs2493719	14	PGGT1BP2	5281	intergenic	7.767	5	7	15	0	1	1
rs4097131	10	81592152	T	C	0.2694	0.158519	0.19215	rs2493719	14	RP11-182L21.6	4793	intergenic	7.765	NA	5	15	1	1	0
rs11147230	12	133072460	C	G	0.4553	NA	0.183969	rs75526993	15	FBRSL1	0	intronic	7.763	5	2	7	1	1	0
rs573785318	17	44275649	CTAT	C	0.2425	NA	0.989526	rs75944932	18	KANSL1	0	intronic	7.756	NA	5	5	1	1	1
rs13147872	4	106786265	G	A	0.2465	0.166218	0.216085	rs116034011	6	INTS12	0	intronic	7.755	7	9	15	1	1	1
rs113313477	17	44005186	G	A	0.2406	0.862185	0.989337	rs75944932	18	MAPT	0	intronic	7.754	7	5	9	1	1	1
rs7524877	1	78615645	A	G	0.4433	0.586311	0.0711758	rs34517439	1	GIPC2	11511	intergenic	7.753	7	5	15	0	1	1
rs154487	5	131562015	C	T	0.2048	0.0695825	0.102587	rs1050152	8	P4HA2	0	intronic	7.753	1f	1	7	1	1	1
rs62062796	17	44027316	G	A	0.2396	0.908643	0.994629	rs75944932	18	MAPT	0	intronic	7.753	2a	5	13	1	1	1
rs9327619	5	130921781	G	A	0.2376	NA	0.160982	rs1050152	8	RAPGEF6:CTC-432M15.3	0:0	intronic	7.752	6	4	5	1	1	1
rs2960000	17	43534353	T	C	0.1978	NA	0.713446	rs75944932	18	PLEKHM1:AC091132.1	0:0	ncRNA_intronic	7.751	NA	4	5	1	1	1
rs3851979	2	198707638	A	T	0.2107	0.0846149	0.31929	rs61054961	3	PLCL1	0	intronic	7.747	1f	5	15	1	1	1
rs1558409	17	15841571	T	G	0.1829	NA	0.165774	rs12945959	16	ADORA2B	6659	intergenic	7.745	NA	5	15	1	1	1
rs4705908	5	131347520	G	A	0.3847	0.668307	0.534886	rs1050152	8	ACSL6:AC034228.2	0:0	ncRNA_intronic	7.743	4	1	10	1	1	1
rs11242123	5	132025487	A	T	0.169	0.0308297	0.0518577	rs1050152	8	AC004237.1	0	ncRNA_exonic	7.743	5	4	5	1	1	1
rs7914632	10	81657968	A	T	0.03181	NA	0.0520445	rs2493719	14	PGGT1BP2	5036	intergenic	7.742	3a	7	15	0	1	1
rs272842	5	131656517	G	A	0.4155	NA	0.478859	rs1050152	8	SLC22A4:AC034220.3	0:0	ncRNA_intronic	7.741	NA	4	5	1	1	1
rs2532418	17	44288579	T	C	0.2416	NA	0.994688	rs75944932	18	KANSL1	0	intronic	7.74	NA	4	5	1	1	1
rs3840527	5	131827652	AG	A	0.341	NA	0.19416	rs1050152	8	IRF1	1161	intergenic	7.736	NA	2	7	1	1	1
rs72673813	4	106710653	T	C	0.06362	0.888117	1	rs116034011	6	INTS12:GSTCD:RP11-45L9.1	0:0:0	ncRNA_intronic	7.735	5	5	15	1	1	1
rs62056920	17	43787226	G	A	0.2396	NA	0.994629	rs75944932	18	CRHR1:RP11-105N13.4	0:0	ncRNA_intronic	7.734	4	7	14	1	1	1
rs10071836	5	44607186	G	A	0.16	NA	0.108497	rs1482698	7	RP11-503D12.1	91346	intergenic	7.733	6	9	15	0	1	1
rs1635288	17	43756969	G	A	0.2654	NA	0.871725	rs75944932	18	CRHR1:RP11-105N13.4	0:0	ncRNA_intronic	7.732	NA	5	14	1	1	1
rs35699090	7	99988810	T	A	0.2634	NA	0.1581	rs7799441	10	PILRA	0	intronic	7.731	5	4	15	1	1	1
rs7502888	17	43986992	G	C	0.2396	0.902117	0.994629	rs75944932	18	MAPT:RP11-669E14.4	0:0	ncRNA_intronic	7.731	7	5	14	1	1	1
rs6849365	4	103384995	C	T	0.3738	0.0139904	0.098793	rs13135092	5	AF213884.1	1685	intergenic	7.729	6	5	15	0	1	1
rs66474937	1	155101171	C	T	0.06064	NA	0.158006	rs11580040	2	EFNA1	0	intronic	7.728	4	1	11	1	1	1
rs3809857	17	44848314	G	T	0.331	NA	0.126723	rs75944932	18	WNT3	0	intronic	7.728	4	1	11	1	1	1
rs2732625	17	44332429	C	T	0.2435	0.822569	0.973222	rs75944932	18	RP11-259G18.3	4487	intergenic	7.727	NA	5	15	0	1	1
rs6434953	2	198929693	A	G	0.2604	0.150707	0.277692	rs61054961	3	PLCL1	0	intronic	7.726	7	5	15	1	1	1
rs55981095	5	44446020	AT	A	0.1819	NA	0.326817	rs1482698	7	FGF10-AS1	31928	intergenic	7.726	NA	5	15	0	0	1
rs924435	5	131143324	T	A	0.1511	0.197414	0.0793935	rs1050152	8	ACSL6:AC034228.7	0:0	ncRNA_intronic	7.726	5	5	15	1	1	1
rs4637409	4	102753408	A	G	0.2972	0.0129656	0.0582749	rs13135092	5	BANK1	0	intronic	7.725	5	5	15	1	1	1
rs62318088	4	107196659	A	T	0.07058	0.274256	0.0832961	rs116034011	6	TBCK	0	intronic	7.724	6	5	5	1	1	1
rs114760481	1	155321214	C	T	0.01988	0.0881412	0.116352	rs11580040	2	ASH1L	0	intronic	7.723	5	4	4	1	1	1
rs35788295	10	81442271	A	G	0.2256	0.389605	0.146977	rs2493719	14	RP11-119F19.2	0	ncRNA_intronic	7.722	6	5	15	0	1	0
rs34870056	10	81948055	G	A	0.07058	0.223776	0.0561316	rs2493719	14	ANXA11	0	intronic	7.72	2b	2	7	1	1	1
rs6760645	2	198564170	A	G	0.2177	0.0931519	0.339006	rs61054961	3	AC011997.1	0	intronic	7.718	6	5	15	1	1	1
rs116516980	5	132054545	T	A	0.1044	0.0311095	0.146946	rs1050152	8	AC004237.1:KIF3A	0:0	ncRNA_intronic	7.718	5	4	5	1	1	1
rs2042252	5	130980027	A	G	0.2535	NA	0.156348	rs1050152	8	CTC-432M15.3:FNIP1	0:0	UTR3	7.716	NA	4	5	1	1	1
rs13165038	5	131813350	T	C	0.335	0.38292	0.174419	rs1050152	8	C5orf56	1613	intergenic	7.713	2b	2	5	1	1	1
rs859252	17	15813342	A	G	0.2425	0.104109	0.0657752	rs12945959	16	ADORA2B	34888	intergenic	7.713	4	5	15	0	1	1
rs1105570	17	43793342	A	G	0.2396	NA	0.994629	rs75944932	18	CRHR1:RP11-105N13.4	0:0	ncRNA_intronic	7.713	NA	5	14	1	1	1
rs56269136	17	43926992	C	T	0.2406	NA	0.989337	rs75944932	18	MAPT-AS1	0	ncRNA_intronic	7.713	4	5	14	1	1	1
rs7611170	3	168704062	A	G	0.2018	0.144663	0.197952	rs2421077	4	RP11-152C17.1	16799	intergenic	7.712	7	5	15	0	0	1
rs10041294	5	44434178	A	G	0.3847	NA	0.714775	rs1482698	7	FGF10-AS1	20086	intergenic	7.71	6	5	15	0	1	1
rs7730247	5	131781288	A	C	0.2048	0.0379855	0.170416	rs1050152	8	C5orf56	0	intronic	7.71	4	2	7	1	1	1
rs8082014	17	43652065	C	T	0.497	NA	0.314432	rs75944932	18	DND1P1	11171	intergenic	7.709	2b	2	5	0	1	1
rs2696462	17	44286089	G	A	0.2485	0.854881	0.961437	rs75944932	18	KANSL1	0	intronic	7.709	NA	4	5	1	1	1
rs1542219	5	44279496	T	C	0.336	0.122338	0.0627977	rs1482698	7	FGF10	24149	intergenic	7.707	NA	13	15	0	1	1
rs34619181	17	44051409	T	A	0.1779	0.0735991	0.0653569	rs75944932	18	MAPT	0	UTR5	7.707	4	2	15	1	1	1
rs4818239	21	42850075	C	T	0.498	NA	0.204288	rs915823	20	TMPRSS2	0	intronic	7.704	2b	2	7	1	1	1
rs12616329	2	198148629	C	T	0.4384	NA	0.500008	rs61054961	3	ANKRD44:ANKRD44-IT1	0:0	ncRNA_intronic	7.703	5	5	15	1	1	1
rs76590722	9	17053235	T	C	0.1312	0.0308658	0.0764159	rs2020320	11	RP11-132E11.2	0	ncRNA_intronic	7.702	5	5	15	0	0	1
rs1987151	17	44156181	T	A	0.2406	0.826945	1	rs75944932	18	KANSL1	0	intronic	7.696	NA	2	5	1	1	1
rs2080789	4	106707056	T	C	0.2445	NA	0.211783	rs116034011	6	INTS12:GSTCD:RP11-45L9.1	0:0:0	ncRNA_intronic	7.693	NA	5	15	1	1	1
rs28814901	2	199061885	T	G	0.2167	0.0186365	0.0660778	rs61054961	3	PLCL1	0	intergenic	7.69	7	9	15	1	1	1
rs148216479	10	81568917	T	C	0.4135	0.0767721	0.170898	rs2493719	14	RP11-773D16.1	0	ncRNA_intronic	7.688	7	5	15	0	1	1
rs2222210	10	81334205	C	T	0.4135	0.500424	0.181417	rs2493719	14	MBL3P	7848	intergenic	7.685	7	9	15	0	1	1
rs2732671	17	44283139	C	A	0.2435	0.921946	0.984509	rs75944932	18	KANSL1	0	intronic	7.682	NA	4	5	1	1	1
rs962210	2	198902230	A	T	0.4493	0.481913	0.772522	rs61054961	3	PLCL1	0	intronic	7.68	6	5	15	1	1	1
rs4472215	4	106993511	A	G	0.07157	0.229524	0.0812522	rs116034011	6	TBCK	0	intronic	7.675	7	5	15	1	1	1
rs13162191	5	44440877	A	G	0.1859	0.365793	0.0791595	rs1482698	7	FGF10-AS1	26785	intergenic	7.675	6	5	15	0	0	1
rs9904624	17	38036586	A	G	0.4722	0.978799	0.791542	rs2290400	17	ZPBP2	2436	intergenic	7.674	7	13	14	1	1	1
rs635619	5	131720265	G	A	0.3231	0.0281868	0.332411	rs1050152	8	SLC22A5	0	intronic	7.673	NA	4	5	1	1	1
rs35808787	4	106681179	A	G	0.06362	0.897739	1	rs116034011	6	INTS12:GSTCD:RP11-45L9.1	0:0:0	ncRNA_intronic	7.672	7	5	15	1	1	1
rs1030796	2	198674673	A	G	0.2107	NA	0.31929	rs61054961	3	PLCL1	0	intronic	7.671	NA	1	15	1	1	1
rs1636988	7	99816437	A	G	0.2674	NA	0.315959	rs7799441	10	STAG3:GATS:GATS:PVRIG	0:0:0:0	ncRNA_intronic	7.671	5	2	5	1	1	0
rs2957296	17	44291734	T	A	0.1998	NA	0.793399	rs75944932	18	KANSL1	0	intronic	7.671	7	4	5	1	1	1
rs17652337	17	44083323	C	T	0.2416	0.895235	0.983852	rs75944932	18	MAPT	0	intronic	7.67	6	4	15	1	1	1
rs12683438	9	33461299	G	A	0.06461	0.0670169	0.113716	rs10758203	12	NOL6	139	downstream	7.667	4	4	4	1	1	1
rs56163722	5	44558458	C	A	0.4344	0.584506	0.457946	rs1482698	7	RP11-473L15.3	48073	intergenic	7.666	5	14	15	0	0	1
rs112069536	17	43662731	G	C	0.4314	NA	0.395312	rs75944932	18	DND1P1	505	upstream	7.666	2a	1	1	0	1	1
rs4640231	17	43912786	G	C	0.2396	NA	0.994629	rs75944932	18	CRHR1	0	UTR3	7.665	1b	5	15	1	1	1
rs1875176	5	131202457	A	G	0.2535	NA	0.156348	rs1050152	8	ACSL6:AC034228.7	0:0	ncRNA_intronic	7.663	6	9	9	1	1	1
rs75641221	17	44145373	T	C	0.2406	0.912965	1	rs75944932	18	KANSL1	0	intronic	7.662	6	4	5	1	1	1
rs2123852	19	50837446	C	T	0.1759	0.556094	0.169169	rs35028989	19	NR1H2:NAPSB	0:0	ncRNA_intronic	7.662	2b	1	2	1	1	1
rs72702285	1	155080579	T	C	0.06163	0.451331	0.153729	rs11580040	2	Y_RNA	12386	intergenic	7.659	5	2	15	0	1	1
rs1065956	2	198616049	G	A	0.4761	0.522158	0.934863	rs61054961	3	AC011997.1:BOLL	0:0	intronic	7.658	7	5	15	1	1	1
rs72669984	4	106544702	C	T	0.1322	0.77269	0.328136	rs116034011	6	ARHGEF38	0	intronic	7.658	5	5	15	1	1	1
rs1487505	9	17000713	T	A	0.07952	0.016518	0.0749816	rs2020320	11	RP11-132E11.2	48203	intergenic	7.658	6	5	15	0	0	1
rs11652386	17	43209168	C	G	0.1511	0.210925	0.0576468	rs75944932	18	PLCD3	0	intronic	7.658	4	1	2	1	1	0
rs4795408	17	38107627	G	A	0.4414	0.922894	0.438786	rs2290400	17	LRRC3C	6626	intergenic	7.657	5	5	5	1	1	1
rs72628329	17	44225798	T	C	0.1431	NA	0.071214	rs75944932	18	KANSL1	0	intronic	7.654	2b	2	5	1	1	1
rs9826964	3	168807413	G	A	0.02883	0.599015	0.0623617	rs2421077	4	MECOM	0	intronic	7.653	7	4	15	1	0	1
rs115281275	1	77991129	T	A	0.02684	0.300657	0.262906	rs34517439	1	AK5	0	intronic	7.651	6	4	15	1	1	1
rs66555019	7	99642303	C	CAAAAAAAAAAAAA	0.1421	NA	0.059935	rs13243708	10	ZKSCAN1	2990	intergenic	7.649	NA	1	5	1	1	1
rs2527916	7	99497957	T	A	0.4751	0.0481171	0.163871	rs13243708	10	TRIM4	0	intronic	7.645	5	4	4	1	1	1
rs10160075	10	81250728	C	T	0.2525	0.277607	0.0509582	rs2493719	14	TPRX1P1	8693	intergenic	7.645	5	5	15	0	1	1
rs535791904	17	43958207	C	CAAAAAAAT	0.2396	NA	0.994629	rs75944932	18	MAPT-AS1	0	ncRNA_intronic	7.643	NA	9	14	0	1	1
rs11690844	2	198515536	A	G	0.4801	NA	1	rs61054961	3	RFTN2	0	intronic	7.642	7	4	15	1	1	1
rs4421576	1	155142210	A	G	0.495	0.503294	0.0688597	rs11580040	2	KRTCAP2:RP11-201K10.3	0:0	intronic	7.641	7	4	4	1	1	1
rs1027012	4	102905052	C	T	0.4563	0.0180165	0.0614954	rs13135092	5	BANK1:RP11-498M5.2	0:0	ncRNA_intronic	7.641	NA	4	15	1	1	1
rs28533242	17	37780046	T	G	0.07853	0.0650345	0.0544062	rs2290400	17	AC087491.2	1279	intergenic	7.636	3a	2	14	1	1	1
rs1625590	17	43661258	G	C	0.495	NA	0.309351	rs75944932	18	DND1P1	1978	intergenic	7.634	4	1	2	0	1	1
rs10078640	5	131071246	G	C	0.2535	NA	0.156348	rs1050152	8	CTC-432M15.3:FNIP1	0:0	intronic	7.633	6	5	5	1	1	1
rs199492340	17	44442747	T	A	0.3151	NA	0.0710262	rs75944932	18	ARL17B	3616	intergenic	7.633	6	15	15	1	1	0
rs114443304	19	50828777	C	G	0.1233	0.396618	0.15367	rs35028989	19	KCNC3	0	intronic	7.632	4	1	14	1	1	1
rs246838	5	131461414	T	G	0.2068	NA	0.101657	rs1050152	8	AC063976.1	21769	intergenic	7.631	7	9	15	0	1	1
rs539045044	17	43669250	A	G	0.2406	NA	0.989251	rs75944932	18	DND1P1	4954	intergenic	7.631	NA	5	15	0	1	1
rs616154	9	136150466	C	T	0.4652	0.325751	0.0767604	rs3758348	13	ABO	0	ncRNA_intronic	7.629	NA	1	10	0	1	1
rs4971101	1	155157635	G	A	0.4145	NA	0.113265	rs11580040	2	RP11-201K10.3	0	intronic	7.628	4	2	5	1	1	1
rs6748788	2	198533606	G	T	0.4791	0.867104	0.996359	rs61054961	3	RFTN2	0	intronic	7.627	6	4	15	1	1	0
rs534963106	17	43665838	A	G	0.2406	NA	0.989251	rs75944932	18	DND1P1	1542	intergenic	7.626	NA	5	15	0	1	1
rs10037865	5	132230024	A	G	0.1759	0.0285587	0.0513034	rs1050152	8	AFF4	0	intronic	7.625	5	4	4	1	1	1
rs3219433	19	50918969	A	G	0.07455	0.107544	0.126895	rs35028989	19	POLD1	0	intronic	7.625	2b	1	5	1	1	1
rs11727735	4	106631870	A	G	0.06362	0.899841	1	rs116034011	6	INTS12:GSTCD	0:0	intronic	7.62	1b	1	5	1	1	1
rs4792749	17	16358987	T	C	0.3588	0.100977	0.0717446	rs12945959	16	FAM211A-AS1:FAM211A	0:0	ncRNA_intronic	7.619	7	4	5	1	1	1
rs241024	17	43736763	C	T	0.2396	NA	0.994629	rs75944932	18	CRHR1:RP11-105N13.4	0:0	ncRNA_intronic	7.619	NA	5	14	1	1	1
rs2732665	17	44277691	T	C	0.2406	0.913166	1	rs75944932	18	KANSL1	0	intronic	7.618	NA	5	5	1	1	1
rs12129724	1	155081089	G	A	0.08549	0.801265	0.268882	rs11580040	2	Y_RNA	11876	intergenic	7.617	7	2	15	0	1	1
rs630510	9	136149581	G	A	0.4622	NA	0.0823664	rs3758348	13	ABO	0	ncRNA_intronic	7.617	NA	1	13	0	1	1
rs11650773	17	43456676	C	T	0.4254	NA	0.0681795	rs75944932	18	CTB-39G8.2	7252	intergenic	7.615	5	5	15	0	1	1
rs2934952	17	37832366	G	A	0.3052	0.740571	0.3386	rs2290400	17	PGAP3	0	intronic	7.614	NA	2	7	1	1	1
rs373582551	17	44269676	T	TAA	0.2296	NA	0.94202	rs75944932	18	KANSL1	0	intronic	7.612	NA	1	1	1	1	1
rs62059004	17	44003893	A	G	0.2396	0.910661	0.994629	rs75944932	18	MAPT	0	intronic	7.611	7	5	15	1	1	1
rs189228609	10	81625484	A	G	0.1859	NA	0.190552	rs2493719	14	NPAP1P2	3921	intergenic	7.608	6	14	15	0	1	0
rs374786365	10	81443996	C	T	0.1143	0.107235	0.0503305	rs2493719	14	RP11-119F19.2	0	ncRNA_intronic	7.607	5	4	15	0	1	0
rs62055551	17	43965687	C	G	0.2396	NA	0.994629	rs75944932	18	MAPT-AS1	0	ncRNA_intronic	7.602	7	13	14	1	1	1
rs13034353	2	198565763	A	G	0.4861	0.758016	0.971115	rs61054961	3	AC011997.1	0	intronic	7.601	4	5	15	1	1	1
rs56127309	17	43960341	G	A	0.2406	NA	0.989337	rs75944932	18	MAPT-AS1	0	ncRNA_intronic	7.6	5	7	14	0	1	1
rs75481677	17	38108230	A	T	0.07853	0.116427	0.059109	rs2290400	17	LRRC3C	7229	intergenic	7.597	5	1	5	1	1	1
rs141412361	17	44102443	C	CCT	0.2406	NA	1	rs75944932	18	MAPT	0	UTR3	7.597	NA	4	5	1	1	1
rs600038	9	136151806	T	C	0.2147	0.632557	0.343445	rs3758348	13	ABO	1188	intergenic	7.596	NA	1	13	0	1	1
rs62055700	17	43758742	T	C	0.2396	NA	0.994629	rs75944932	18	CRHR1:RP11-105N13.4	0:0	ncRNA_intronic	7.59	5	5	14	1	1	1
rs55886080	17	44072041	T	A	0.2406	0.912698	1	rs75944932	18	MAPT	0	intronic	7.589	6	4	15	1	1	1
rs4561507	17	16319166	C	G	0.2873	0.0267697	0.153144	rs12945959	16	RP11-138I1.2:TRPV2	0:0	ncRNA_exonic	7.587	1f	1	1	1	1	1
rs62217531	21	42857901	C	T	0.4781	NA	0.257611	rs915823	20	TMPRSS2	0	intronic	7.582	5	4	15	1	1	1
rs34026852	1	78014583	C	CT	0.2982	NA	0.0518426	rs34517439	1	AK5	0	intronic	7.579	NA	5	15	1	1	1
rs10514897	17	44117397	A	G	0.2406	0.907974	1	rs75944932	18	KANSL1	0	intronic	7.578	1f	4	4	1	1	1
rs12261801	10	81656819	A	G	0.169	0.182247	0.151297	rs2493719	14	PGGT1BP2	3887	intergenic	7.575	7	13	15	0	1	1
rs113796169	17	44005254	T	A	0.2406	0.909753	0.989337	rs75944932	18	MAPT	0	intronic	7.575	6	5	9	1	1	1
rs10788402	10	81804766	A	G	0.4443	NA	0.16524	rs2493719	14	TMEM254-AS1	1849	intergenic	7.574	2b	7	15	0	1	1
rs62055664	17	43753642	A	G	0.2396	NA	0.994629	rs75944932	18	CRHR1:RP11-105N13.4	0:0	ncRNA_intronic	7.57	7	5	14	1	1	1
rs2572003	7	99501313	A	T	0.4662	0.0456072	0.188506	rs13243708	10	TRIM4	0	intronic	7.565	6	4	4	1	1	1
rs1624099	7	99811313	A	G	0.492	NA	0.963308	rs7799441	10	STAG3:GATS:GATS	0:0:0	ncRNA_intronic	7.565	1f	5	5	1	1	0
rs17688875	17	43778406	A	G	0.2396	NA	0.994629	rs75944932	18	CRHR1:RP11-105N13.4	0:0	ncRNA_intronic	7.559	6	5	14	1	1	1
rs4933803	10	81579625	T	C	0.4125	0.370028	0.170757	rs2493719	14	RP11-773D16.1	0	ncRNA_intronic	7.558	7	4	15	0	1	1
rs79451933	17	44662727	A	G	0.3082	NA	0.11255	rs75944932	18	NSF	5307	intergenic	7.556	6	15	15	1	1	0
rs79537720	17	37907632	A	C	0.09742	0.0303225	0.124374	rs2290400	17	GRB7	4087	intergenic	7.552	5	5	5	1	1	1
rs7953701	12	133065228	T	C	0.2028	0.0168362	0.0542531	rs75526993	15	FBRSL1	908	upstream	7.55	4	1	2	1	1	1
rs11146960	12	133022460	A	C	0.3658	0.0236443	0.0541826	rs75526993	15	RP11-503G7.1	11285	intergenic	7.547	1d	1	1	0	1	1
rs61386528	4	107441440	A	G	0.04076	0.0874148	0.161931	rs116034011	6	RP13-612N21.1	66834	intergenic	7.541	6	5	15	0	1	1
rs7341507	7	99951315	A	G	0.1759	0.030175	0.0808175	rs7799441	10	STAG3L5P-PVRIG2P-PILRB:PILRB:PVRIG2P	0:0:0	ncRNA_exonic	7.541	7	2	4	1	1	1
rs566643586	6	109251795	CT	C	0.3807	NA	0.0693507	rs2768552	9	ARMC2	0	intronic	7.54	NA	5	15	1	1	1
rs71147317	17	37477410	T	TA	0.2515	NA	0.100638	rs2290400	17	FBXL20	0	intronic	7.54	NA	5	15	1	1	1
rs11725311	4	103196355	A	G	0.3579	0.112116	0.0586167	rs13135092	5	SLC39A8	0	intronic	7.539	7	5	15	1	1	1
rs13030538	2	198164176	G	A	0.3141	0.095896	0.21691	rs61054961	3	ANKRD44:ANKRD44-IT1	0:0	ncRNA_intronic	7.538	6	4	15	1	1	0
5:130798461:A:C	5	130798461	C	A	0.2256	NA	0.148536	rs1050152	8	RAPGEF6:CTC-432M15.3	0:0	intronic	7.537	5	2	5	1	1	1
rs10443917	10	81218319	A	G	0.2604	0.33058	0.0515827	rs2493719	14	ZCCHC24	12935	intergenic	7.536	5	5	15	0	1	1
rs7732446	5	44460364	G	A	0.1501	0.0642821	0.102391	rs1482698	7	RP11-473L15.3	35355	intergenic	7.535	6	9	15	0	1	1
rs11654226	17	43493798	C	T	0.2276	0.0172531	0.0875034	rs75944932	18	ARHGAP27	0	intronic	7.532	6	5	15	1	1	1
rs649129	9	136154304	C	T	0.2137	NA	0.346101	rs3758348	13	ABO	3686	intergenic	7.529	NA	5	14	0	1	1
rs3761374	21	42871273	T	C	0.159	0.0265029	0.101919	rs915823	20	TMPRSS2	0	intronic	7.528	6	5	14	1	1	1
rs11754990	6	109169445	G	A	0.3449	0.0191289	0.0929287	rs2768552	9	ARMC2	173	upstream	7.526	4	1	1	1	1	1
rs35929514	17	16287936	T	G	0.2058	0.0411804	0.217309	rs12945959	16	UBB	1876	intergenic	7.524	4	1	5	1	1	1
rs1335482	1	78603463	T	C	0.4294	0.492019	0.105233	rs34517439	1	GIPC2	0	UTR3	7.522	NA	5	15	1	1	1
rs2254016	10	81658424	T	C	0.3946	0.7896	0.7875	rs2493719	14	PGGT1BP2	5492	intergenic	7.522	4	7	15	0	1	1
rs1882297	12	133069134	G	A	0.2962	0.660622	0.0679952	rs75526993	15	FBRSL1	0	intronic	7.522	4	1	2	1	1	1
rs241033	17	43733983	G	A	0.2396	NA	0.994629	rs75944932	18	CRHR1:RP11-105N13.4	0:0	ncRNA_intronic	7.521	NA	5	14	1	1	1
rs9290354	3	168700605	G	A	0.2008	0.188613	0.194782	rs2421077	4	RP11-152C17.1	20256	intergenic	7.519	7	5	15	0	0	1
rs56363731	17	44062337	G	A	0.2406	0.913444	1	rs75944932	18	MAPT	0	intronic	7.518	NA	4	15	1	1	1
rs554852949	17	44628137	G	GATATAATAGC	0.06759	NA	0.213635	rs75944932	18	LRRC37A2:ARL17A	0:0	intronic	7.516	NA	4	15	1	1	0
rs3764049	12	133087707	C	G	0.2893	0.433022	0.0630064	rs75526993	15	FBRSL1	0	intronic	7.514	5	4	5	1	1	0
rs62560517	9	17060122	C	T	0.2565	0.435303	0.116638	rs2020320	11	RP11-132E11.2	0	ncRNA_intronic	7.513	7	5	15	0	1	1
rs233828	4	103199767	G	T	0.2097	NA	0.406373	rs13135092	5	SLC39A8	0	intronic	7.512	7	5	15	1	1	1
rs4792713	17	15913440	T	C	0.4284	0.582277	0.751387	rs12945959	16	TTC19	0	intronic	7.512	7	4	5	1	1	1
rs3809717	17	37886986	C	A	0.2982	0.85997	0.294404	rs2290400	17	MIEN1	0	UTR5	7.511	NA	1	1	1	1	1
rs549057705	17	44236321	C	G	0.165	NA	0.598445	rs75944932	18	KANSL1	0	intronic	7.509	NA	2	7	1	1	1
rs11264345	1	155213124	T	A	0.34	0.0196789	0.226839	rs11580040	2	GBA	0	intronic	7.507	1f	1	2	1	1	1
rs544305651	17	44238405	A	T	0.02982	NA	0.0888464	rs75944932	18	KANSL1	0	intronic	7.505	NA	4	5	1	1	1
rs587752783	9	136365518	C	T	0.01889	0.0599239	0.0647774	rs3758348	13	TMEM8C	14189	intergenic	7.504	NA	5	15	0	0	1
rs17665188	17	44357351	T	C	0.2386	NA	0.967743	rs75944932	18	ARL17B	0	intronic	7.502	NA	2	15	1	1	1
rs62071371	17	44446162	T	C	0.1571	NA	0.501977	rs75944932	18	NSFP1	4058	intergenic	7.501	6	15	15	1	1	0
rs55699451	12	133140489	T	A	0.4622	NA	0.116607	rs75526993	15	FBRSL1	0	intronic	7.498	5	4	5	1	1	0
rs11650427	17	16158774	A	C	0.4761	0.67072	0.819236	rs12945959	16	PIGL	0	intronic	7.494	3a	2	7	1	1	1
rs62061812	17	44180997	C	T	0.2406	0.91058	1	rs75944932	18	KANSL1	0	intronic	7.494	4	5	5	1	1	1
rs2073935	9	136340200	T	G	0.3002	0.0567908	0.324722	rs3758348	13	SLC2A6	0	exonic	7.49	NA	3	5	1	1	1
10:81331188:A:T	10	81331188	T	A	0.06958	NA	0.0570275	rs2493719	14	MBL3P	10865	intergenic	7.489	7	9	15	0	1	1
rs1905188	5	44504803	T	C	0.2157	0.094126	0.149737	rs1482698	7	RP11-473L15.3	0	ncRNA_intronic	7.487	5	5	15	0	1	1
rs10497811	2	198902909	A	C	0.4493	0.341724	0.772522	rs61054961	3	PLCL1	0	intronic	7.486	5	5	15	1	1	1
rs236748	4	103097554	C	T	0.4911	NA	0.0532088	rs13135092	5	SLC39A8	74643	intergenic	7.486	NA	5	15	0	0	1
rs3914023	5	131357617	A	G	0.4612	0.0530875	0.137024	rs1050152	8	AC034228.2	8724	intergenic	7.486	NA	5	14	1	1	1
rs62054425	17	43819480	C	T	0.2396	NA	0.994629	rs75944932	18	CRHR1:RP11-105N13.4	0:0	ncRNA_intronic	7.48	5	5	14	1	1	1
rs4795376	17	37669043	T	C	0.2584	0.25574	0.0933469	rs2290400	17	CDK12	0	intronic	7.479	6	4	4	1	1	0
rs61943119	12	132980571	G	A	0.1581	0.0314746	0.0578202	rs75526993	15	RP11-503G7.1	53174	intergenic	7.477	4	5	14	0	1	0
rs11890137	2	198816662	G	A	0.2634	0.111664	0.322468	rs61054961	3	PLCL1	0	intronic	7.476	6	5	15	1	1	1
rs35318451	12	133068484	G	A	0.2962	0.611789	0.0679952	rs75526993	15	FBRSL1	0	intronic	7.476	2b	1	2	1	1	1
rs274557	5	131721204	T	C	0.4145	NA	0.473063	rs1050152	8	SLC22A5	0	intronic	7.472	NA	4	7	1	1	1
rs2301615	9	136325462	C	T	0.3221	0.0207966	0.0535979	rs3758348	13	CACFD1	0	intronic	7.47	2b	1	1	1	1	1
rs147384895	3	168926634	A	T	0.04672	0.0520918	0.0864054	rs2421077	4	MECOM	0	intronic	7.467	6	5	15	1	0	1
rs75643244	17	43823326	A	G	0.2396	NA	0.994629	rs75944932	18	CRHR1:RP11-105N13.4	0:0	ncRNA_intronic	7.466	4	5	14	1	1	1
rs4971077	1	155128717	T	C	0.4702	0.597998	0.0770815	rs11580040	2	HMGN2P18	7421	intergenic	7.465	6	13	15	0	1	1
rs2519093	9	136141870	C	T	0.1849	NA	0.408836	rs3758348	13	ABO	0	ncRNA_intronic	7.465	7	5	14	0	1	1
rs1456557	2	199122294	G	A	0.3559	NA	0.0965482	rs61054961	3	PLCL1	0	intergenic	7.464	NA	5	15	1	1	1
rs40400	5	130831365	T	C	0.2376	0.133061	0.158879	rs1050152	8	RAPGEF6:CTC-432M15.3	0:0	intronic	7.464	NA	4	4	1	1	1
rs578092205	17	44277707	A	G	0.1988	NA	0.788559	rs75944932	18	KANSL1	0	intronic	7.464	NA	5	5	1	1	1
rs12373142	17	43924200	C	G	0.2396	NA	0.994629	rs75944932	18	MAPT-AS1:SPPL2C	0:0	exonic	7.462	1f	5	15	1	1	1
rs62062293	17	44100553	C	A	0.2406	0.907624	1	rs75944932	18	MAPT	0	intronic	7.461	5	4	5	1	1	1
rs558551156	17	44254467	A	G	0.1998	NA	0.793399	rs75944932	18	KANSL1	0	intronic	7.461	NA	4	5	1	1	1
rs4949657	1	77991508	C	T	0.2922	0.0792975	0.0517263	rs34517439	1	AK5	0	intronic	7.46	5	4	15	1	1	1
rs59358281	9	136223043	C	G	0.3956	0.0523717	0.0703237	rs3758348	13	SURF1	0	intronic	7.458	4	1	1	1	1	1
rs2767087	10	81518518	C	T	0.4175	0.280005	0.164771	rs2493719	14	RP11-119F19.2	0	ncRNA_intronic	7.456	4	4	15	0	1	1
rs538317039	17	44361147	A	G	0.2008	NA	0.798273	rs75944932	18	ARL17B	0	intronic	7.45	NA	5	15	1	1	1
rs34716893	3	168633201	A	G	0.4364	0.129919	0.089096	rs2421077	4	RP11-368I23.2	0	ncRNA_intronic	7.449	6	5	15	0	0	1
rs11733504	4	103203467	A	G	0.3588	0.116461	0.0588196	rs13135092	5	SLC39A8	0	intronic	7.447	6	4	15	1	1	1
rs2445837	19	50921272	T	C	0.07555	0.288524	0.122363	rs35028989	19	POLD1:CTD-2545M3.6	0:0	intronic	7.445	NA	1	14	1	1	0
rs62055554	17	43966260	A	G	0.2396	NA	0.994629	rs75944932	18	MAPT-AS1	0	ncRNA_intronic	7.444	7	13	14	1	1	1
rs2532241	17	44265702	A	T	0.2406	0.902926	1	rs75944932	18	KANSL1	0	intronic	7.443	NA	1	7	1	1	1
rs6444840	3	168830847	A	G	0.03777	0.108696	0.0965227	rs2421077	4	MECOM	0	intronic	7.442	5	1	15	1	0	1
rs6859730	5	44367221	A	T	0.338	0.166856	0.0673849	rs1482698	7	FGF10	0	intronic	7.438	7	5	15	1	1	1
rs117459930	7	100285941	A	C	0.06362	0.212918	0.0620059	rs13243708	10	GIGYF1	0	UTR5	7.437	4	3	4	1	1	1
rs9421672	10	81646731	T	A	0.2813	0.137829	0.358925	rs2493719	14	PGGT1BP2	5172	intergenic	7.437	6	13	15	0	1	1
rs59341299	2	198489607	A	G	0.4871	0.680311	0.775588	rs61054961	3	RFTN2	0	intronic	7.436	7	4	15	1	1	1
rs9903682	17	15837549	T	A	0.1809	0.147257	0.173185	rs12945959	16	ADORA2B	10681	intergenic	7.433	6	5	15	0	1	1
rs1065952	2	198598585	A	T	0.4732	0.57318	0.924501	rs61054961	3	AC011997.1:BOLL	0:0	intronic	7.432	6	5	15	1	1	1
rs62320116	4	106976885	T	C	0.07157	0.192084	0.0812522	rs116034011	6	TBCK	0	intronic	7.431	6	5	15	1	1	1
rs35727905	7	99551806	A	AG	0.2048	NA	0.173011	rs7799441	10	SNORA40	2024	intergenic	7.431	NA	5	14	0	1	1
rs113859809	7	99815491	A	C	0.2276	NA	0.328063	rs7799441	10	STAG3:GATS:GATS	0:0:0	ncRNA_intronic	7.431	2b	1	5	1	1	0
rs17577369	17	44192923	A	G	0.2406	0.894145	1	rs75944932	18	KANSL1	0	intronic	7.431	6	2	5	1	1	1
rs8079416	17	38092713	T	C	0.4503	0.932579	0.471391	rs2290400	17	RP11-387H17.4	0	ncRNA_intronic	7.43	6	5	15	1	1	1
rs12267474	10	81789351	T	C	0.4225	0.130145	0.231109	rs2493719	14	C1DP2	2248	intergenic	7.429	2b	7	15	0	1	1
rs35784898	6	109159316	T	TC	0.34	NA	0.0813169	rs2768552	9	ARMC2	10302	intergenic	7.427	NA	1	15	0	1	1
rs7224944	17	43202188	C	T	0.1451	0.1029	0.0634271	rs75944932	18	PLCD3	0	intronic	7.427	1f	2	7	1	1	0
rs4698985	4	102887749	T	C	0.4612	0.0174666	0.0605916	rs13135092	5	BANK1	0	intronic	7.426	6	4	15	1	1	1
rs61859012	10	81844281	A	G	0.08549	NA	0.0579372	rs2493719	14	TMEM254	0	intronic	7.425	5	4	5	1	1	1
rs2631362	5	131707293	A	G	0.3231	0.0287307	0.332411	rs1050152	8	SLC22A5	0	intronic	7.424	NA	1	7	1	1	1
rs111519055	17	44159672	A	G	0.2406	0.909641	1	rs75944932	18	KANSL1	0	intronic	7.422	5	4	5	1	1	1
rs1488114	3	168954247	C	A	0.0994	0.095601	0.0839723	rs2421077	4	MECOM	0	intronic	7.419	6	5	15	1	1	1
rs1834878	10	81432400	T	C	0.2028	0.232063	0.132559	rs2493719	14	RP11-506M13.3:RP11-119F19.2	0:0	ncRNA_intronic	7.418	6	5	15	0	1	0
rs8067884	17	37674914	G	C	0.2515	0.337431	0.100638	rs2290400	17	CDK12	0	intronic	7.416	7	4	4	1	1	0
rs549524823	17	43789413	CT	C	0.2416	NA	0.984026	rs75944932	18	CRHR1:RP11-105N13.4	0:0	ncRNA_intronic	7.416	NA	5	14	1	1	1
rs75904349	4	106526694	C	A	0.06759	NA	0.708959	rs116034011	6	ARHGEF38	0	intronic	7.415	4	5	15	1	1	1
rs74496580	17	43974065	C	A	0.2396	0.899295	0.994629	rs75944932	18	MAPT	0	intronic	7.415	5	1	13	1	1	1
rs2696600	17	44216226	A	G	0.2416	0.91314	0.994688	rs75944932	18	KANSL1	0	intronic	7.415	NA	1	5	1	1	1
rs139158447	5	131801272	T	TTTTG	0.2087	NA	0.165881	rs1050152	8	C5orf56	0	intronic	7.414	NA	1	7	1	1	1
rs2243677	5	131904246	T	C	0.1968	0.172628	0.0530053	rs1050152	8	RAD50	0	intronic	7.414	NA	4	5	1	1	1
rs2803155	1	77958837	C	A	0.3439	NA	0.0637688	rs34517439	1	AK5	0	intronic	7.412	NA	4	15	1	1	1
rs17036041	4	106560347	C	T	0.2316	NA	0.192028	rs116034011	6	ARHGEF38	0	intronic	7.407	7	5	15	1	1	0
rs8068427	17	37511517	G	A	0.2485	0.249314	0.105617	rs2290400	17	FBXL20	0	intronic	7.407	6	5	15	1	1	1
rs112385572	17	44066172	A	G	0.2406	0.912528	1	rs75944932	18	MAPT	0	intronic	7.407	5	4	15	1	1	1
rs12952384	17	37669536	T	C	0.2515	0.330836	0.100638	rs2290400	17	CDK12	0	intronic	7.406	5	4	4	1	1	0
rs12603985	17	44313900	A	G	0.1421	0.0729809	0.0629313	rs75944932	18	RP11-259G18.2	7071	intergenic	7.406	NA	5	15	0	1	1
rs770666	2	198611897	T	A	0.4751	0.7889	0.931452	rs61054961	3	AC011997.1:BOLL	0:0	intronic	7.403	7	5	15	1	1	1
rs651007	9	136153875	C	T	0.2137	0.629895	0.346101	rs3758348	13	ABO	3257	intergenic	7.401	NA	2	13	0	1	1
rs2643195	17	37853118	A	G	0.3101	0.770765	0.367802	rs2290400	17	ERBB2	0	intronic	7.394	5	1	5	1	1	1
rs553470220	1	155435096	A	C	0.03181	NA	0.224855	rs11580040	2	ASH1L	0	intronic	7.393	NA	5	5	1	0	1
rs2074808	5	131329591	T	C	0.1471	NA	0.0715345	rs1050152	8	ACSL6	0	intronic	7.392	5	4	15	1	1	1
rs2493732	10	81626286	A	C	0.2575	0.388032	0.093635	rs2493719	14	CTSLP6	3844	intergenic	7.391	7	14	15	0	1	0
rs11731417	4	106746012	A	G	0.06362	0.913273	1	rs116034011	6	INTS12:GSTCD:RP11-45L9.1	0:0:0	ncRNA_intronic	7.386	7	4	15	1	1	1
rs72750279	5	44565567	C	T	0.159	0.0584032	0.109741	rs1482698	7	RP11-473L15.3	55182	intergenic	7.386	5	7	15	0	1	1
rs139467751	2	198537773	C	T	0.03181	0.09698	0.0688307	rs61054961	3	RFTN2	0	intronic	7.385	7	1	15	1	1	0
rs554066	17	16409570	G	A	0.334	0.0674238	0.0625241	rs12945959	16	FAM211A	14102	intergenic	7.384	NA	5	15	0	1	1
rs7864157	9	136357925	C	T	0.09046	0.0608562	0.172708	rs3758348	13	SLC2A6	13665	intergenic	7.381	5	2	15	0	1	1
rs538910132	17	44245359	G	A	0.2117	NA	0.864805	rs75944932	18	KANSL1	0	intronic	7.38	NA	2	5	1	1	1
rs17691449	17	43964283	G	C	0.2396	NA	0.994629	rs75944932	18	MAPT-AS1	0	ncRNA_intronic	7.377	1f	14	14	1	1	1
rs372226275	4	106815055	A	AG	0.2465	NA	0.207257	rs116034011	6	INTS12	0	intronic	7.376	NA	5	13	1	1	1
rs9983001	21	42887220	A	G	0.1521	0.0361584	0.103284	rs915823	20	TMPRSS2	0	intronic	7.374	6	5	14	1	1	1
rs17524219	3	168751222	G	A	0.1938	0.15523	0.0631554	rs2421077	4	RP11-152C17.1	27967	intergenic	7.373	5	5	15	0	0	0
rs7083799	10	81762465	A	G	0.3231	0.105456	0.246102	rs2493719	14	RP11-369J21.11	15003	intergenic	7.373	7	14	15	0	1	1
rs4727449	7	99785750	C	T	0.1551	0.169537	0.15638	rs7799441	10	STAG3	0	intronic	7.369	7	5	15	1	1	1
rs191319537	7	100291636	T	C	0.06362	0.0989683	0.0620059	rs13243708	10	GIGYF1	4564	intergenic	7.368	4	1	1	1	1	1
rs4319008	7	99698015	G	A	0.06759	0.0443742	0.0808547	rs7799441	10	MCM7	0	UTR5	7.365	1f	1	1	1	1	1
rs10038534	5	44587165	T	C	0.2237	0.0803585	0.158639	rs1482698	7	RP11-473L15.3	76780	intergenic	7.364	6	9	15	0	1	1
rs2696692	17	44343719	C	T	0.2455	0.839694	0.96342	rs75944932	18	RP11-259G18.1	683	upstream	7.364	NA	1	2	1	1	1
rs758853	17	15903602	A	C	0.4702	NA	0.636757	rs12945959	16	TTC19	0	exonic	7.363	1f	1	1	1	1	1
rs11726674	4	106745751	T	C	0.06362	0.906332	1	rs116034011	6	INTS12:GSTCD:RP11-45L9.1	0:0:0	ncRNA_intronic	7.362	6	4	15	1	1	1
rs4471718	17	16355871	C	T	0.3588	0.145719	0.0717446	rs12945959	16	FAM211A-AS1:FAM211A	0:0	ncRNA_intronic	7.362	7	4	5	1	1	1
rs3762426	9	17019516	T	G	0.06461	0.0184771	0.0586558	rs2020320	11	RP11-132E11.2	29400	intergenic	7.361	5	5	15	0	1	1
rs539694239	17	44275172	A	ACT	0.2406	NA	1	rs75944932	18	KANSL1	0	intronic	7.361	NA	2	5	1	1	1
rs12239423	1	79021234	A	G	0.05268	0.502743	0.095269	rs34517439	1	PTGFR	15799	intergenic	7.36	7	9	15	0	1	1
rs17758315	9	136379890	A	G	0.3897	0.0251213	0.091083	rs3758348	13	TMEM8C	0	exonic	7.358	4	2	15	1	1	1
rs422471	21	42860307	C	T	0.3022	0.20209	0.576772	rs915823	20	TMPRSS2	0	intronic	7.357	5	4	14	1	1	1
rs76493835	17	43807642	T	G	0.2396	NA	0.994629	rs75944932	18	CRHR1:RP11-105N13.4	0:0	ncRNA_intronic	7.354	7	9	14	1	1	1
rs2696546	17	44350919	A	C	0.2445	0.871264	0.947332	rs75944932	18	ARL17B	1230	intergenic	7.354	NA	5	15	1	1	1
rs9793932	1	79045834	G	C	0.05368	0.219397	0.0920066	rs34517439	1	IFI44L	39772	intergenic	7.349	7	14	15	0	1	1
rs150040950	7	99765662	CAGAG	C	0.2833	NA	0.333056	rs13243708	10	GAL3ST4	0	intronic	7.34	NA	1	2	1	1	1
rs146873825	7	99905458	G	A	0.06163	0.122845	0.0522287	rs7799441	10	SPDYE3	0	UTR5	7.339	5	4	15	1	1	1
rs1574245	12	133049093	G	A	0.4523	0.436399	0.150616	rs75526993	15	MUC8	240	downstream	7.338	NA	1	14	1	1	0
rs700654	2	198643421	G	A	0.4761	0.763971	0.934863	rs61054961	3	BOLL	0	intronic	7.336	NA	7	15	1	1	1
rs13050902	21	42823911	C	T	0.1342	0.206204	0.354701	rs915823	20	MX1	0	intronic	7.336	4	4	4	1	1	1
rs77882777	7	99418981	G	A	0.04274	0.0273693	0.0744107	rs13243708	10	CTD-3244O18.7	1271	intergenic	7.334	7	5	15	1	1	1
rs3749834	5	131799620	G	A	0.1352	0.302939	0.0756406	rs1050152	8	C5orf56	0	intronic	7.333	NA	2	7	1	1	1
rs55913645	17	44070956	T	A	0.2406	0.912327	1	rs75944932	18	MAPT	0	intronic	7.333	6	4	15	1	1	1
rs9893735	17	37469858	A	C	0.162	0.144931	0.0740457	rs2290400	17	FBXL20	0	intronic	7.332	6	5	5	1	1	1
rs11654954	17	37745979	A	G	0.1938	0.56817	0.0963639	rs2290400	17	NEUROD2	13809	NA	7.332	7	5	14	0	1	1
rs10045303	5	131202801	C	T	0.2535	NA	0.156348	rs1050152	8	ACSL6:AC034228.7	0:0	ncRNA_intronic	7.331	7	9	9	1	1	1
rs3775999	5	130970090	C	T	0.2237	NA	0.150376	rs1050152	8	RAPGEF6:CTC-432M15.3	0:0	intronic	7.33	NA	1	1	1	1	1
rs78217567	21	42868655	T	C	0.04175	0.182576	0.132588	rs915823	20	TMPRSS2	0	intronic	7.33	7	4	14	1	1	1
rs72702251	1	155004880	G	A	0.02684	0.0590987	0.159385	rs11580040	2	DCST2	0	intronic	7.326	7	5	15	1	1	1
rs62054842	17	43937162	C	T	0.2396	NA	0.994629	rs75944932	18	MAPT-AS1	0	ncRNA_intronic	7.321	7	5	14	0	1	1
rs3118664	9	136281917	C	A	0.4453	NA	0.098022	rs3758348	13	REXO4:ADAMTS13	0:0	intronic	7.318	4	1	2	1	1	1
rs2406539	5	132023276	T	A	0.2694	0.0213969	0.0649896	rs1050152	8	AC004237.1	1096	intergenic	7.317	6	5	15	1	1	1
rs2250652	10	81662649	A	G	0.3946	0.784656	0.794276	rs2493719	14	MBL1P	2004	intergenic	7.316	7	5	14	0	1	1
rs667239	17	37442241	A	G	0.166	0.130223	0.07244	rs2290400	17	FBXL20	0	intronic	7.316	NA	4	5	1	1	1
rs12619296	2	198148767	G	A	0.4384	NA	0.500008	rs61054961	3	ANKRD44:ANKRD44-IT1	0:0	ncRNA_intronic	7.315	5	5	15	1	1	1
rs530231140	17	44285683	T	C	0.1998	NA	0.793399	rs75944932	18	KANSL1	0	intronic	7.313	NA	4	5	1	1	1
rs10662632	3	168863993	G	GA	0.4781	NA	0.0906421	rs2421077	4	MECOM	0	UTR5	7.311	NA	1	1	1	0	1
rs757500	17	43756833	C	A	0.2396	NA	0.994629	rs75944932	18	CRHR1:RP11-105N13.4	0:0	ncRNA_intronic	7.311	NA	5	14	1	1	1
rs35568055	17	43652736	TC	T	0.499	NA	0.314999	rs75944932	18	DND1P1	10500	intergenic	7.306	NA	3	5	0	1	1
rs3991564	7	99936427	T	C	0.1759	0.0370824	0.0808175	rs7799441	10	PMS2P1:STAG3L5P:STAG3L5P-PVRIG2P-PILRB:PILRB	0:0:0:0	ncRNA_exonic	7.305	NA	4	5	1	1	1
rs1585607	4	103376474	C	T	0.2068	0.0609071	0.125874	rs13135092	5	RP11-499E18.1	5306	intergenic	7.304	7	7	15	0	1	1
rs10477741	5	131795310	T	G	0.1322	0.193431	0.0880036	rs1050152	8	C5orf56	0	intronic	7.302	4	2	7	1	1	1
rs11689393	2	198887725	C	T	0.2584	0.0832984	0.284657	rs61054961	3	PLCL1	0	intronic	7.301	7	5	15	1	1	1
rs12519233	5	130960093	A	C	0.2247	NA	0.149452	rs1050152	8	RAPGEF6:CTC-432M15.3	0:0	intronic	7.301	7	4	5	1	1	1
rs62056878	17	43780561	C	T	0.2396	NA	0.994629	rs75944932	18	CRHR1:RP11-105N13.4	0:0	ncRNA_intronic	7.3	4	5	14	1	1	1
rs79589869	17	43930238	C	A	0.2396	NA	0.994629	rs75944932	18	MAPT-AS1	0	ncRNA_intronic	7.3	4	5	14	1	1	1
rs80006137	9	16948819	A	G	0.07853	0.0347905	0.0684142	rs2020320	11	BNC2	77977	intergenic	7.299	6	15	15	0	1	1
rs2819106	10	81686080	C	T	0.3917	0.683408	0.765662	rs2493719	14	MBL1P	0	ncRNA_intronic	7.298	NA	5	15	0	1	1
rs17762308	17	43780948	T	C	0.2396	NA	0.994629	rs75944932	18	CRHR1:RP11-105N13.4	0:0	ncRNA_intronic	7.297	1f	5	14	1	1	1
rs140608073	5	44625306	A	C	0.2217	0.0448455	0.153038	rs1482698	7	RP11-503D12.1	73226	intergenic	7.292	7	14	15	0	1	1
rs2668639	17	44324539	C	T	0.2495	NA	0.943192	rs75944932	18	RP11-259G18.2	2128	intergenic	7.292	6	5	15	0	1	1
rs17879444	10	81696852	G	T	0.4911	0.0884272	0.4137	rs2493719	14	MBL1P	0	ncRNA_intronic	7.286	NA	5	14	1	1	1
rs62062770	17	44019680	T	C	0.2396	0.905631	0.994629	rs75944932	18	MAPT	0	intronic	7.286	2b	2	14	1	1	1
rs149220370	21	42912417	T	TA	0.16	NA	0.0984912	rs915823	20	SNORA32	1163	intergenic	7.285	NA	5	14	1	0	1
rs2706353	5	131913328	G	A	0.1968	NA	0.0530053	rs1050152	8	RAD50	0	intronic	7.284	4	4	4	1	1	1
rs574526128	17	44336997	C	G	0.4254	NA	0.402911	rs75944932	18	RP11-259G18.3	0	ncRNA_exonic	7.282	NA	1	15	0	1	1
rs71634414	3	168616044	AC	A	0.3976	NA	0.056763	rs2421077	4	RP11-368I23.2	5109	intergenic	7.281	NA	14	15	0	0	1
rs529311580	17	43699113	A	G	0.2326	NA	0.957737	rs75944932	18	CRHR1-IT1	0	ncRNA_intronic	7.28	NA	5	5	1	1	1
rs2532234	17	44272266	A	G	0.2416	0.896848	0.994688	rs75944932	18	KANSL1:KANSL1-AS1	0:0	ncRNA_intronic	7.28	NA	1	2	1	1	1
rs72838763	17	16319512	A	G	0.16	0.0125377	0.113564	rs12945959	16	RP11-138I1.2:TRPV2	0:0	ncRNA_exonic	7.278	4	1	1	1	1	1
rs1001945	17	44005821	G	C	0.4085	NA	0.242108	rs75944932	18	MAPT	0	intronic	7.277	1f	5	9	1	1	1
rs10908459	1	155214066	C	T	0.333	0.0250608	0.229889	rs11580040	2	GBA	0	intronic	7.275	4	1	1	1	1	1
rs882954	2	198907444	A	G	0.2535	0.0897141	0.27555	rs61054961	3	PLCL1	0	intronic	7.273	6	2	15	1	1	1
rs28539798	10	81887371	T	A	0.167	0.160725	0.0540131	rs2493719	14	RPL22P18	1297	intergenic	7.271	6	5	15	1	1	1
rs4504381	5	131785770	T	G	0.3429	0.367832	0.293871	rs1050152	8	C5orf56	0	intronic	7.268	6	4	5	1	1	1
rs2696649	17	43653121	C	T	0.497	NA	0.308864	rs75944932	18	DND1P1	10115	intergenic	7.265	2b	3	5	0	1	1
rs4801833	19	50995932	T	G	0.337	0.0245187	0.0571071	rs35028989	19	CTD-2545M3.8	5036	intergenic	7.26	5	1	13	1	1	1
rs112137135	17	43900817	A	G	0.2396	NA	0.994629	rs75944932	18	CRHR1	0	intronic	7.258	4	5	15	1	1	0
rs74774557	7	99810425	A	G	0.2276	0.226114	0.328063	rs7799441	10	STAG3:GATS:GATS	0:0:0	ncRNA_exonic	7.254	4	4	5	1	1	0
rs62064388	17	43663169	T	C	0.2435	NA	0.983999	rs75944932	18	DND1P1	67	upstream	7.254	4	1	1	0	1	1
rs16873983	5	44340975	T	G	0.3151	0.107192	0.0667371	rs1482698	7	FGF10	0	intronic	7.253	7	13	15	1	1	1
1:78104852:A:G	1	78104852	A	G	0.3042	NA	0.0509949	rs34517439	1	ZZZ3	0	intronic	7.251	NA	4	5	1	1	1
rs3776001	5	130957992	A	T	0.2624	NA	0.166296	rs1050152	8	RAPGEF6:CTC-432M15.3	0:0	intronic	7.25	5	4	5	1	1	1
rs2732715	17	44321527	C	T	0.2416	NA	0.99463	rs75944932	18	RP11-259G18.2	0	ncRNA_exonic	7.249	5	5	15	0	1	1
rs7209755	17	38168909	A	C	0.3787	NA	0.0680737	rs2290400	17	RP11-387H17.6	0	ncRNA_exonic	7.246	6	5	15	1	1	1
rs61861432	10	81571054	A	G	0.4135	NA	0.164819	rs2493719	14	RP11-773D16.1	0	ncRNA_intronic	7.244	6	5	15	0	1	1
rs62275515	3	168725418	A	G	0.4881	0.462239	0.22376	rs2421077	4	RP11-152C17.1	2163	intergenic	7.241	5	5	15	0	0	0
rs113120855	17	44203520	C	T	0.2416	0.908112	0.994688	rs75944932	18	KANSL1	0	intronic	7.24	5	4	5	1	1	1
rs5023078	12	133142118	T	C	0.4433	0.508871	0.145394	rs75526993	15	FBRSL1	0	intronic	7.239	NA	4	4	1	1	0
rs10214312	5	131821866	T	G	0.3449	0.340672	0.197958	rs1050152	8	IRF1	0	intronic	7.238	5	3	4	1	1	1
rs369192579	17	15761250	G	GAAT	0.2495	NA	0.0539766	rs12945959	16	AC015922.5	0	ncRNA_intronic	7.238	NA	14	15	0	1	0
rs10971488	9	33401692	C	T	0.08052	0.0125801	0.10461	rs10758203	12	AQP7	0	intronic	7.237	4	1	15	1	1	1
rs798411	5	130684464	A	G	0.2266	0.19016	0.14972	rs1050152	8	CDC42SE2	0	intronic	7.236	7	5	5	1	1	1
rs55746658	17	44034575	T	C	0.2396	0.814205	0.994629	rs75944932	18	MAPT	0	intronic	7.236	7	5	14	1	1	1
rs17571809	17	44034859	A	G	0.2396	0.898995	0.994629	rs75944932	18	MAPT	0	intronic	7.235	1f	5	14	1	1	1
rs12360071	10	81790055	A	G	0.4702	NA	0.0945705	rs2493719	14	C1DP2	1544	intergenic	7.232	6	14	15	0	1	1
rs55717377	17	37850569	T	C	0.3151	NA	0.36695	rs2290400	17	PGAP3:ERBB2	0:0	intronic	7.231	6	5	5	1	1	1
rs2904768	17	37850571	T	C	0.3151	NA	0.36695	rs2290400	17	PGAP3:ERBB2	0:0	intronic	7.231	6	5	5	1	1	1
rs4961515	9	16971556	A	G	0.496	0.0987164	0.0625832	rs2020320	11	RP11-132E11.2	77360	intergenic	7.23	6	9	15	0	1	1
rs9972882	17	37807698	A	C	0.2664	0.640191	0.216264	rs2290400	17	STARD3	0	intronic	7.226	5	4	5	1	1	1
rs62471959	7	99461600	T	G	0.05666	0.0695779	0.0507889	rs13243708	10	CYP3A43	0	intronic	7.224	5	4	15	1	1	1
rs497829	1	155193532	C	G	0.4771	0.2318	0.0960663	rs11580040	2	GBAP1	0	ncRNA_intronic	7.223	7	2	5	1	1	1
rs2007031	2	198181443	A	G	0.332	NA	0.168959	rs61054961	3	AC010746.3	3978	intergenic	7.223	NA	5	15	1	1	0
rs31587	5	131000711	A	T	0.2147	0.0979305	0.139334	rs1050152	8	CTC-432M15.3:FNIP1	0:0	intronic	7.223	6	4	5	1	1	1
rs8079271	17	16322364	G	T	0.336	0.244228	0.119649	rs12945959	16	TRPV2	0	intronic	7.222	4	2	7	1	1	1
rs1724425	17	43781747	C	T	0.4632	NA	0.377043	rs75944932	18	CRHR1:RP11-105N13.4	0:0	ncRNA_intronic	7.222	6	5	14	1	1	1
rs700663	2	198670478	T	A	0.2634	0.121699	0.340648	rs61054961	3	PLCL1	0	intronic	7.218	3a	1	1	1	1	1
rs62072119	17	44537776	T	C	0.3459	NA	0.797791	rs75944932	18	NSFP1	0	ncRNA_intronic	7.218	6	5	15	0	1	0
rs4472444	7	100070758	T	C	0.1938	0.0667579	0.0932765	rs7799441	10	TSC22D4	0	intronic	7.217	1f	2	6	1	1	1
rs62056881	17	43782455	G	T	0.2396	NA	0.994629	rs75944932	18	CRHR1:RP11-105N13.4	0:0	ncRNA_intronic	7.217	6	5	14	1	1	1
rs1065955	2	198615531	C	T	0.4761	NA	0.934863	rs61054961	3	AC011997.1:BOLL	0:0	intronic	7.212	7	5	15	1	1	1
rs62277949	2	199093610	T	C	0.331	0.0244457	0.115388	rs61054961	3	PLCL1	0	intergenic	7.209	6	5	15	1	1	1
rs6897575	5	131604535	T	C	0.499	NA	0.456828	rs1050152	8	P4HA2:PDLIM4	0:0	intronic	7.209	4	4	5	1	1	1
rs2481550	9	17000932	G	C	0.07952	0.0167704	0.0749816	rs2020320	11	RP11-132E11.2	47984	intergenic	7.208	7	5	15	0	0	1
rs151415	4	103137539	C	G	0.2237	0.0946653	0.368759	rs13135092	5	SLC39A8	34658	intergenic	7.207	5	5	15	0	1	1
rs61244191	3	169015316	AT	A	0.4264	NA	0.239158	rs756644	4	MECOM	0	intronic	7.206	NA	5	15	1	0	0
rs531440389	17	43987235	CAAAAAAAA	C	0.2177	NA	0.0796314	rs75944932	18	MAPT:RP11-669E14.4	0:0	ncRNA_intronic	7.206	NA	5	14	1	1	1
rs11078321	17	15906392	T	C	0.4742	0.722977	0.626979	rs12945959	16	TTC19	0	intronic	7.205	4	4	4	1	1	1
rs2548989	5	131859705	T	C	0.171	0.0411346	0.0659218	rs1050152	8	IL5	17430	intergenic	7.204	6	5	15	0	1	1
rs2732650	17	44344988	C	G	0.2406	NA	0.957008	rs75944932	18	RP11-259G18.1	0	ncRNA_intronic	7.204	4	1	2	1	1	1
rs55850377	4	102881085	G	T	0.4573	0.0197178	0.0622668	rs13135092	5	BANK1	0	intronic	7.203	6	4	15	1	1	1
rs2549006	5	131827065	A	G	0.341	0.112716	0.19416	rs1050152	8	IRF1	574	upstream	7.202	NA	1	2	1	1	1
rs1230071	17	43466773	C	T	0.4881	NA	0.144302	rs75944932	18	ARHGAP27	4501	intergenic	7.2	5	5	14	1	1	1
rs2706385	5	131831766	T	G	0.3459	0.105472	0.199534	rs1050152	8	IRF1	5275	intergenic	7.199	4	1	1	1	1	1
rs150553433	9	16996399	TA	T	0.07555	NA	0.067365	rs2020320	11	RP11-132E11.2	52517	intergenic	7.199	NA	8	9	0	1	1
rs10813995	9	33525041	T	A	0.2266	0.0180548	0.066724	rs10758203	12	ANKRD18B	0	intronic	7.199	5	1	13	1	1	1
rs61861434	10	81571649	T	C	0.06759	NA	0.0517992	rs2493719	14	RP11-773D16.1	0	ncRNA_intronic	7.199	6	5	15	0	1	1
rs59527235	4	103219950	A	AGAGG	0.4443	NA	0.0607998	rs13135092	5	SLC39A8	0	intronic	7.197	NA	4	15	1	1	1
rs10267231	7	99595480	T	C	0.2942	0.06291	0.229829	rs7799441	10	RP4-604G5.3	4806	intergenic	7.196	4	1	1	0	1	1
rs9290361	3	168910273	G	A	0.08549	0.282357	0.119534	rs2421077	4	MECOM	0	intronic	7.195	7	5	15	1	1	1
rs16825786	2	198794681	C	A	0.2117	0.106438	0.319212	rs61054961	3	PLCL1	0	intronic	7.194	1f	2	15	1	1	0
rs12942666	17	43499839	A	G	0.1958	0.615635	0.712846	rs75944932	18	ARHGAP27	0	intronic	7.194	6	4	15	1	1	1
rs534077212	17	44251491	GAAAACTT	G	0.1968	NA	0.77898	rs75944932	18	KANSL1	0	intronic	7.194	NA	4	5	1	1	1
rs62064653	17	43509316	C	T	0.1928	0.572247	0.720081	rs75944932	18	ARHGAP27	0	intronic	7.192	4	1	1	1	1	1
rs541927337	17	44217020	T	C	0.1968	NA	0.767199	rs75944932	18	KANSL1	0	intronic	7.192	NA	2	7	1	1	1
rs11201085	10	81754142	G	A	0.3231	0.106963	0.246102	rs2493719	14	RP11-479O17.7	11145	intergenic	7.19	7	5	15	0	1	1
rs1456564	2	199100630	C	T	0.4384	0.0136691	0.0710873	rs61054961	3	PLCL1	0	intergenic	7.189	NA	9	15	1	1	1
rs2564389	2	198260098	A	T	0.2734	0.313724	0.328938	rs61054961	3	SF3B1	0	intronic	7.187	5	4	4	1	1	1
rs892512	2	198905910	C	A	0.1958	NA	0.28915	rs61054961	3	PLCL1	0	intronic	7.185	NA	5	15	1	1	1
rs13190202	5	44600668	T	C	0.2237	0.101595	0.158639	rs1482698	7	RP11-473L15.3	90283	intergenic	7.185	6	5	15	0	1	1
rs56184245	10	82018556	C	T	0.1064	0.25787	0.0724637	rs2493719	14	AL359195.1	5160	intergenic	7.185	6	5	15	1	1	1
rs393152	17	43719143	A	G	0.2416	NA	0.984026	rs75944932	18	CRHR1-IT1:CRHR1:RP11-105N13.4	0:0:0	ncRNA_exonic	7.184	1f	5	5	1	1	1
rs2342604	10	81793958	G	A	0.4622	NA	0.100588	rs2493719	14	C1DP2	1808	intergenic	7.183	6	14	15	0	1	1
rs12150603	17	37834715	G	A	0.328	0.818355	0.33017	rs2290400	17	PGAP3	0	intronic	7.183	4	2	7	1	1	1
rs8176645	9	136149098	T	A	0.3966	NA	0.136032	rs3758348	13	ABO	0	ncRNA_intronic	7.176	5	1	13	0	1	1
rs62061856	17	44200015	T	C	0.2406	0.828538	1	rs75944932	18	KANSL1	0	intronic	7.175	5	2	5	1	1	1
rs62061795	17	44173179	C	A	0.2406	0.91264	1	rs75944932	18	KANSL1	0	intronic	7.174	6	4	5	1	1	1
rs35868101	17	16072953	T	TA	0.4344	NA	0.7793	rs12945959	16	NCOR1	0	intronic	7.172	NA	4	5	1	1	1
rs75773561	3	168967526	A	G	0.02684	0.0289131	0.0603049	rs2421077	4	MECOM	0	intronic	7.171	6	1	15	1	0	1
rs141924997	4	103212836	T	TTC	0.2058	NA	0.36544	rs13135092	5	SLC39A8	0	intronic	7.17	NA	4	15	1	1	1
rs8064802	17	44262496	T	C	0.3091	0.570458	0.161669	rs75944932	18	KANSL1	0	intronic	7.169	NA	2	7	1	1	1
rs147393839	17	44628864	T	C	0.4811	NA	0.308539	rs75944932	18	LRRC37A2:ARL17A	0:0	intronic	7.166	7	5	15	1	1	0
rs62061707	17	44006954	T	C	0.2396	0.903715	0.994629	rs75944932	18	MAPT	0	intronic	7.164	4	5	14	1	1	1
rs35318926	5	131918997	TA	T	0.1909	NA	0.0508807	rs1050152	8	RAD50	0	intronic	7.163	NA	4	5	1	1	1
rs547750307	17	44002940	G	GT	0.4264	NA	0.249613	rs75944932	18	MAPT	0	intronic	7.162	NA	5	15	1	1	1
rs2906645	7	99817859	G	A	0.2674	NA	0.315959	rs7799441	10	STAG3:GATS:GATS:PVRIG	0:0:0:0	exonic	7.16	5	1	5	1	1	0
rs4792893	17	43985723	G	A	0.1223	NA	0.0512227	rs75944932	18	MAPT:RP11-669E14.4	0:0	ncRNA_exonic	7.16	4	2	14	1	1	1
rs733966	17	44089563	C	T	0.2406	0.90842	1	rs75944932	18	MAPT	0	intronic	7.158	1f	2	15	1	1	1
rs2060941	17	37982883	G	T	0.164	0.161434	0.0803917	rs2290400	17	IKZF3	0	intronic	7.156	5	4	14	1	1	1
rs1560277	2	198187903	T	C	0.2922	NA	0.259064	rs61054961	3	AC010746.3	10438	intergenic	7.152	NA	2	15	0	1	0
rs376208684	1	77956989	ATTT	A	0.2893	NA	0.0796605	rs34517439	1	AK5	0	intronic	7.151	NA	5	15	1	0	1
rs377570133	10	81444675	G	C	0.1143	NA	0.0503305	rs2493719	14	RP11-119F19.2:BEND3P3	0:0	ncRNA_exonic	7.151	5	4	4	0	1	0
rs200019631	17	44360154	AAG	A	0.1451	NA	0.549116	rs75944932	18	ARL17B	0	intronic	7.151	NA	5	15	1	1	1
rs272879	5	131670546	C	G	0.4155	0.0468093	0.478859	rs1050152	8	SLC22A4:AC034220.3	0:0	exonic	7.15	4	4	5	1	1	1
rs3112827	1	77914669	T	C	0.2445	NA	0.149011	rs34517439	1	AK5	0	intronic	7.149	NA	4	15	1	1	1
rs2758555	10	81691034	A	G	0.3926	0.615607	0.761219	rs2493719	14	MBL1P	0	ncRNA_intronic	7.144	NA	5	14	1	1	1
rs13246354	7	99950006	C	T	0.162	0.186014	0.139519	rs13243708	10	STAG3L5P-PVRIG2P-PILRB:PILRB:PVRIG2P	0:0:0	ncRNA_exonic	7.143	5	1	4	1	1	1
rs4706027	5	130932972	C	T	0.2634	NA	0.1676	rs1050152	8	RAPGEF6:CTC-432M15.3	0:0	intronic	7.142	6	4	5	1	1	1
rs4791664	17	16151670	G	A	0.1521	0.29433	0.173955	rs12945959	16	PIGL	0	intronic	7.14	7	5	5	1	1	1
rs611351	17	43692935	A	G	0.2406	NA	1	rs75944932	18	CRHR1-IT1	4758	intergenic	7.14	NA	14	15	1	1	1
rs7209501	17	43503294	A	C	0.1948	0.651546	0.718471	rs75944932	18	ARHGAP27	0	intronic	7.138	2b	1	7	1	1	1
rs41543512	17	44090778	T	A	0.2346	NA	0.152156	rs75944932	18	MAPT	0	intronic	7.137	4	2	15	1	1	1
rs34042481	1	155633799	TA	T	0.3559	NA	0.0627125	rs11580040	2	MSTO1:MSTO2P:YY1AP1	0:0:0	ncRNA_intronic	7.134	NA	4	4	1	1	1
rs73050839	2	198231218	T	G	0.4702	NA	0.635581	rs61054961	3	NPM1P46	13206	intergenic	7.133	7	5	15	0	1	1
rs543716852	17	43757776	T	C	0.2396	NA	0.994629	rs75944932	18	CRHR1:RP11-105N13.4	0:0	ncRNA_intronic	7.133	NA	5	14	1	1	1
rs3974649	4	102797036	A	G	0.3807	0.0287141	0.0592438	rs13135092	5	BANK1	0	intronic	7.131	7	4	15	1	1	1
rs62064655	17	43514954	G	A	0.1938	NA	0.724145	rs75944932	18	PLEKHM1	0	UTR3	7.13	5	4	4	1	1	1
rs61860415	10	81730579	T	C	0.1809	0.782959	0.181727	rs2493719	14	SFTPD:RP11-479O17.10	0:0	ncRNA_exonic	7.127	6	5	15	1	1	1
rs242949	17	43911716	G	T	0.4423	NA	0.223457	rs75944932	18	CRHR1	0	intronic	7.126	NA	5	15	1	1	1
rs199523	17	44848517	A	C	0.2575	NA	0.658378	rs75944932	18	WNT3	0	intronic	7.126	4	1	1	1	1	1
rs112528936	4	106633029	A	G	0.06362	0.908942	1	rs116034011	6	INTS12:GSTCD	0:0	intronic	7.125	6	1	5	1	1	1
rs62062286	17	44096486	C	T	0.2406	0.909842	1	rs75944932	18	MAPT	0	intronic	7.125	7	4	5	1	1	1
rs74531363	17	44026495	A	G	0.2376	0.843891	0.983935	rs75944932	18	MAPT	0	intronic	7.124	NA	1	12	1	1	1
rs35655659	3	168615317	G	GA	0.4414	NA	0.0610957	rs2421077	4	RP11-368I23.2	5836	intergenic	7.123	NA	5	15	0	0	1
rs8068076	17	38157570	G	A	0.164	0.022499	0.0677442	rs2290400	17	PSMD3	3356	intergenic	7.122	7	5	15	1	1	1
rs156031	5	131526190	A	G	0.1968	0.0820211	0.119654	rs1050152	8	P4HA2-AS1	0	ncRNA_intronic	7.121	3a	4	15	1	1	1
rs8131649	21	42849137	C	T	0.2545	NA	0.686213	rs915823	20	TMPRSS2	0	intronic	7.117	5	4	14	1	1	1
rs11264344	1	155203060	G	A	0.341	0.0352647	0.231905	rs11580040	2	MTX1P1	0	ncRNA_intronic	7.11	5	5	5	1	1	1
rs2227319	17	38170845	G	A	0.3678	0.491737	0.133011	rs2290400	17	RP11-387H17.6	0	ncRNA_exonic	7.11	1a	2	7	1	1	1
rs62073233	17	44388912	G	C	0.2366	NA	0.674153	rs75944932	18	ARL17B:LRRC37A	0:0	intronic	7.109	7	15	15	1	1	1
rs11869563	17	15888308	A	C	0.4284	0.666281	0.751387	rs12945959	16	ZSWIM7	0	intronic	7.106	7	4	4	1	1	1
rs17574040	17	44102865	A	C	0.2406	0.90841	1	rs75944932	18	MAPT	0	UTR3	7.102	1f	4	5	1	1	1
rs62064389	17	43663843	C	T	0.2137	NA	0.854878	rs75944932	18	DND1P1	0	ncRNA_exonic	7.101	4	1	15	0	1	1
rs2768555	6	109260531	T	C	0.4294	0.0411884	0.125773	rs2768552	9	ARMC2	0	intronic	7.1	NA	5	15	1	1	1
rs374638295	17	44616912	T	A	0.4861	NA	0.256414	rs75944932	18	LRRC37A2:ARL17A	0:0	intronic	7.1	6	5	15	1	1	0
rs1724409	17	43740565	T	G	0.2763	NA	0.81916	rs75944932	18	CRHR1:RP11-105N13.4	0:0	ncRNA_intronic	7.098	NA	5	14	1	1	1
rs74568699	4	106665995	T	A	0.06362	0.903669	1	rs116034011	6	INTS12:GSTCD	0:0	intronic	7.097	6	5	15	1	1	1
rs141117610	10	81400862	A	G	0.3082	0.476293	0.124107	rs2493719	14	RP11-589B3.6	8917	intergenic	7.097	5	14	15	0	1	0
rs372556617	3	168933030	CTT	C	0.1392	NA	0.0572954	rs2421077	4	MECOM	0	intronic	7.095	NA	5	15	1	0	1
rs80245547	4	106628955	C	T	0.06362	0.722653	1	rs116034011	6	ARHGEF38:INTS12	0:0	intronic	7.094	4	1	2	1	1	1
rs253946	5	131330461	A	G	0.2356	NA	0.121144	rs1050152	8	ACSL6	0	intronic	7.093	4	5	15	1	1	1
rs9420508	10	81655353	C	T	0.3956	0.733552	0.796624	rs2493719	14	PGGT1BP2	2421	intergenic	7.093	5	13	15	0	1	1
rs2099445	7	99481637	G	A	0.4225	0.0913592	0.170169	rs13243708	10	TRIM4	0	intronic	7.088	NA	5	15	1	1	1
rs17616964	10	82137541	A	G	0.1103	0.194761	0.0696711	rs2493719	14	DYDC2	9711	intergenic	7.088	6	5	15	1	1	1
rs62063171	17	44203311	C	T	0.2416	0.911786	0.994688	rs75944932	18	KANSL1	0	intronic	7.088	3a	2	5	1	1	1
rs55849973	17	43792418	T	C	0.2396	NA	0.994629	rs75944932	18	CRHR1:RP11-105N13.4	0:0	ncRNA_intronic	7.087	5	5	14	1	1	1
rs144473001	10	81590444	T	TAATC	0.4125	NA	0.170757	rs2493719	14	RP11-182L21.6	3085	intergenic	7.086	NA	5	15	0	1	0
rs143140551	10	81589698	G	A	0.1203	NA	0.0849886	rs2493719	14	RP11-182L21.6	2339	intergenic	7.084	7	5	15	0	1	1
rs2330428	5	44437659	T	G	0.2048	0.0261098	0.0889735	rs1482698	7	FGF10-AS1	23567	intergenic	7.083	6	5	15	0	1	1
rs36016745	17	43653732	T	TAA	0.4871	NA	0.303178	rs75944932	18	DND1P1	9504	intergenic	7.081	NA	2	5	0	1	1
rs569366247	17	44217791	A	C	0.2008	NA	0.797061	rs75944932	18	KANSL1	0	intronic	7.081	NA	2	5	1	1	1
rs2119213	4	103203853	T	C	0.3588	0.107527	0.0593497	rs13135092	5	SLC39A8	0	intronic	7.079	6	4	15	1	1	1
rs10230336	7	99476174	A	T	0.4344	NA	0.189156	rs13243708	10	TRIM4	0	intronic	7.079	5	5	15	1	1	1
rs11666394	19	50860608	G	A	0.2316	0.0910705	0.152447	rs35028989	19	NR1H2	0	intronic	7.079	4	1	1	1	1	1
rs11078925	17	38025208	T	C	0.4722	0.983154	0.791542	rs2290400	17	ZPBP2	0	intronic	7.078	6	5	13	1	1	1
rs4699257	4	102688240	T	C	0.2495	0.0178046	0.0730076	rs13135092	5	BANK1	0	intronic	7.074	6	9	15	1	1	1
rs77819001	17	43799804	C	A	0.2396	NA	0.994629	rs75944932	18	CRHR1:RP11-105N13.4	0:0	ncRNA_intronic	7.074	4	9	14	1	1	1
rs17520121	2	198898718	T	G	0.1958	NA	0.28915	rs61054961	3	PLCL1	0	intronic	7.073	6	5	15	1	1	1
rs3798134	5	131965179	G	A	0.1918	NA	0.0526288	rs1050152	8	RAD50	0	intronic	7.073	NA	2	5	1	1	1
rs17688032	17	43763202	G	A	0.2396	NA	0.994629	rs75944932	18	CRHR1:RP11-105N13.4	0:0	ncRNA_intronic	7.072	1f	5	14	1	1	1
rs34997942	2	198895483	T	G	0.1213	0.0128453	0.0935459	rs61054961	3	PLCL1	0	intronic	7.071	5	5	15	1	1	1
rs62318091	4	107216112	T	C	0.07058	0.268913	0.0832961	rs116034011	6	TBCK	0	intronic	7.071	6	4	5	1	1	1
rs61860417	10	81734727	C	T	0.07058	0.288026	0.0561316	rs2493719	14	SFTPD	0	intronic	7.071	7	5	15	1	1	1
rs62294339	3	169154528	G	T	0.06262	NA	0.0529329	rs756644	4	MECOM	0	intronic	7.07	7	5	15	1	0	1
rs2014604	17	16176883	T	C	0.4771	0.430858	0.876588	rs12945959	16	PIGL	0	intronic	7.068	NA	5	15	1	1	1
rs2012	17	38154084	G	C	0.165	0.0212619	0.0676363	rs2290400	17	PSMD3	0	exonic	7.066	1f	4	4	1	1	1
rs3792894	5	131547271	G	A	0.4513	NA	0.4507	rs1050152	8	P4HA2	0	intronic	7.064	NA	4	4	1	1	1
rs72671869	4	106658658	G	A	0.06362	0.90766	1	rs116034011	6	INTS12:GSTCD	0:0	intronic	7.059	6	4	9	1	1	1
rs72821769	17	15931693	G	A	0.09841	0.0361982	0.110996	rs12945959	16	TTC19	0	UTR3	7.058	4	2	4	1	1	1
rs11959627	5	44979491	A	G	0.4742	0.0766915	0.0550933	rs1482698	7	RP11-357F12.1	55809	intergenic	7.056	7	9	15	0	0	1
rs62054396	17	43811510	T	C	0.2396	NA	0.994629	rs75944932	18	CRHR1:RP11-105N13.4:RP11-293E1.1	0:0:0	ncRNA_intronic	7.054	7	5	14	1	1	1
rs2293479	7	99703958	T	C	0.2922	0.172871	0.244775	rs7799441	10	AP4M1	0	intronic	7.052	NA	3	4	1	1	1
rs12449895	17	16021611	A	G	0.4791	0.720855	0.658263	rs12945959	16	NCOR1	0	intronic	7.048	7	4	4	1	1	1
rs12940986	17	37836581	G	A	0.328	0.821588	0.33017	rs2290400	17	PGAP3	0	intronic	7.048	4	2	5	1	1	1
rs3863103	3	169063223	T	C	0.2734	0.206936	0.161024	rs756644	4	MECOM	0	intronic	7.046	5	5	15	1	0	1
rs72748047	5	44454833	T	C	0.1501	0.0624135	0.102391	rs1482698	7	FGF10-AS1	40741	intergenic	7.044	7	5	15	0	1	1
rs13107511	4	103385407	T	C	0.09245	NA	0.423963	rs13135092	5	AF213884.1	2097	intergenic	7.043	6	5	15	0	1	1
rs5775408	1	77994796	A	ATAAC	0.2903	NA	0.0503372	rs34517439	1	AK5	0	intronic	7.039	NA	4	15	1	1	1
rs79724577	17	43463493	A	C	0.1918	NA	0.696709	rs75944932	18	ARHGAP27	7781	intergenic	7.034	5	5	14	1	1	1
rs117293754	17	43968246	T	C	0.01292	NA	0.0587036	rs75944932	18	MAPT-AS1	0	ncRNA_intronic	7.033	6	5	14	1	1	1
rs7545175	1	78039737	G	A	0.2922	0.01574	0.0512195	rs34517439	1	ZZZ3	0	intronic	7.032	7	4	5	1	1	1
rs4883563	12	133112078	G	A	0.4493	0.299356	0.144599	rs75526993	15	FBRSL1	0	intronic	7.029	NA	4	5	1	1	0
rs11201344	10	81807931	C	A	0.3817	0.0525912	0.0745188	rs2493719	14	TMEM254-AS1	0	ncRNA_exonic	7.028	5	5	15	0	1	1
rs62065445	17	43565840	G	A	0.1958	NA	0.752898	rs75944932	18	PLEKHM1	0	intronic	7.028	5	5	5	1	1	1
rs62321382	4	107115579	A	G	0.06561	0.18614	0.0915385	rs116034011	6	TBCK	0	intronic	7.027	6	4	5	1	1	1
rs12949081	17	16351041	G	A	0.3569	0.0805728	0.0716099	rs12945959	16	FAM211A-AS1:FAM211A	0:0	ncRNA_intronic	7.024	4	3	4	1	1	1
rs35601120	10	81733290	C	T	0.07555	0.0329131	0.0798371	rs2493719	14	SFTPD	0	intronic	7.02	6	5	15	1	1	1
rs566065053	10	81786394	GAAAA	G	0.3956	NA	0.083963	rs2493719	14	C1DP3	1475	intergenic	7.019	NA	14	15	0	1	1
rs62320063	4	106901301	T	C	0.06064	0.20505	0.0998128	rs116034011	6	NPNT	0	intronic	7.018	7	5	15	1	1	1
rs72918847	2	198703935	A	G	0.1789	0.161334	0.174948	rs61054961	3	PLCL1	0	intronic	7.016	7	2	15	1	1	1
rs11199111	10	81655421	A	G	0.169	0.187465	0.151297	rs2493719	14	PGGT1BP2	2489	intergenic	7.015	6	13	15	0	1	1
rs12415523	10	81691976	T	C	0.07058	0.283819	0.0561316	rs2493719	14	MBL1P	0	ncRNA_intronic	7.013	5	5	14	1	1	1
rs41302709	10	81807278	G	A	0.08847	0.181741	0.0526876	rs2493719	14	TMEM254-AS1	0	ncRNA_exonic	7.012	7	5	15	0	1	1
rs34257469	7	99150185	T	C	0.1143	0.0624435	0.0506242	rs13243708	10	FAM200A	0	intronic	7.011	1f	1	2	1	1	1
rs2684618	17	43587576	A	G	0.1113	NA	0.288541	rs75944932	18	LRRC37A4P:RP11-798G7.5	0:0	ncRNA_intronic	7.01	NA	4	15	0	1	1
rs2898449	21	42814495	G	T	0.09443	0.218461	0.316005	rs915823	20	MX1:AP001610.5	0:0	ncRNA_intronic	7.01	5	4	4	1	1	1
rs12938476	17	43812897	T	C	0.4264	NA	0.444328	rs75944932	18	CRHR1:RP11-105N13.4	0:0	ncRNA_intronic	7.008	6	5	14	1	1	1
rs55801356	17	43837237	A	G	0.2396	NA	0.994629	rs75944932	18	CRHR1:RP11-105N13.4	0:0	ncRNA_intronic	7.008	3a	2	14	1	1	1
rs533659895	17	44274451	G	C	0.2117	NA	0.864805	rs75944932	18	KANSL1	0	intronic	7.004	NA	4	5	1	1	1
rs12126992	1	155067608	G	A	0.06461	0.425416	0.151164	rs11580040	2	EFNA3	7593	intergenic	7.002	6	5	15	1	1	1
rs7366355	1	155076734	T	C	0.4861	NA	0.0540291	rs11580040	2	Y_RNA	16231	intergenic	7.002	6	5	15	0	1	1
rs7734673	5	132058466	A	G	0.2893	0.0276373	0.0693683	rs1050152	8	KIF3A	0	intronic	7.002	7	4	5	1	1	1
rs11954609	5	131165738	A	G	0.2545	NA	0.155548	rs1050152	8	ACSL6:AC034228.7	0:0	ncRNA_intronic	7	5	7	15	1	1	1
rs72834580	17	43892684	G	C	0.1143	NA	0.0514937	rs75944932	18	CRHR1:RP11-105N13.4	0:0	ncRNA_intronic	6.998	4	5	14	1	1	0
rs62056790	17	43975417	G	A	0.2396	0.902561	0.994629	rs75944932	18	MAPT	0	intronic	6.993	2b	2	13	1	1	1
rs67385443	17	44352149	CTTTT	C	0.2256	NA	0.900462	rs75944932	18	ARL17B	0	UTR3	6.992	NA	5	15	1	1	1
rs6888222	5	132310334	A	C	0.1779	0.0209699	0.0540024	rs1050152	8	CTC-350I8.1	10477	intergenic	6.991	7	5	15	0	1	1
rs2075673	7	100231588	C	T	0.0666	NA	0.0576914	rs7799441	10	TFR2	0	intronic	6.99	NA	1	1	1	1	0
rs147642589	17	44300067	A	G	0.2097	NA	0.855951	rs75944932	18	KANSL1	0	intronic	6.99	7	5	5	1	1	1
rs1371664	2	198904465	T	A	0.4493	0.490572	0.772522	rs61054961	3	PLCL1	0	intronic	6.988	1f	5	15	1	1	1
rs11389441	5	131777342	AG	A	0.2256	NA	0.158461	rs1050152	8	C5orf56	0	intronic	6.988	NA	4	5	1	1	1
rs149875310	10	81639333	G	A	0.06262	0.0413556	0.061396	rs2493719	14	CTSLP6	5673	intergenic	6.988	6	14	15	0	1	0
rs9915547	17	44212782	T	C	0.2475	NA	0.963394	rs75944932	18	KANSL1	0	intronic	6.981	1f	4	5	1	1	1
rs56327988	3	168888731	A	G	0.07058	0.0803843	0.130004	rs2421077	4	MECOM	0	intronic	6.98	6	5	15	1	1	1
rs372096578	10	81638450	T	A	0.1183	0.173531	0.0937144	rs2493719	14	CTSLP6	4790	intergenic	6.979	6	14	15	0	1	0
rs2532233	17	44273218	C	T	0.2425	NA	0.989526	rs75944932	18	KANSL1:KANSL1-AS1	0:0	ncRNA_intronic	6.979	NA	2	5	1	1	1
rs735423	17	43757020	C	G	0.1839	NA	0.0691285	rs75944932	18	CRHR1:RP11-105N13.4	0:0	ncRNA_intronic	6.978	1f	5	14	1	1	1
rs145992215	10	81438419	A	G	0.1173	0.167843	0.0584864	rs2493719	14	RP11-119F19.2	0	ncRNA_intronic	6.977	6	5	15	0	1	0
rs12683033	9	33521292	T	A	0.3509	0.0469913	0.0750949	rs10758203	12	ANKRD18B	3099	intergenic	6.976	6	5	14	1	1	1
rs3039665	2	198200171	CT	C	0.3091	NA	0.168318	rs61054961	3	AC010746.3	22706	intergenic	6.975	NA	5	15	0	0	1
rs28450989	4	106630007	G	C	0.1392	NA	0.452075	rs116034011	6	INTS12:GSTCD	0:0	UTR5	6.973	4	1	1	1	1	1
rs10810709	9	17044774	T	C	0.164	0.0278587	0.174761	rs2020320	11	RP11-132E11.2	4142	intergenic	6.973	7	5	15	0	1	1
rs113261079	7	99937803	A	G	0.175	0.0807763	0.0821278	rs7799441	10	PMS2P1:STAG3L5P:STAG3L5P-PVRIG2P-PILRB:PILRB	0:0:0:0	ncRNA_intronic	6.969	7	4	5	1	1	1
rs12939187	17	43508223	G	T	0.1938	0.583538	0.724145	rs75944932	18	ARHGAP27	0	intronic	6.965	4	1	11	1	1	1
rs4729576	7	99692594	G	A	0.2744	0.151049	0.265781	rs13243708	10	MCM7	0	intronic	6.962	5	4	4	1	1	1
rs13185276	5	44328325	T	C	0.335	0.135895	0.0643212	rs1482698	7	FGF10	0	intronic	6.96	5	5	15	1	1	1
rs12377884	9	16939718	G	T	0.07654	0.0345609	0.0664333	rs2020320	11	BNC2	68876	intergenic	6.96	7	9	15	0	1	1
rs76996994	12	133190627	C	T	0.03479	0.172522	0.103661	rs75526993	15	LRCOL1	3589	intergenic	6.96	6	5	14	1	1	1
rs377544449	17	44320807	G	GGAAA	0.07157	NA	0.214567	rs75944932	18	RP11-259G18.2	164	upstream	6.96	NA	1	15	0	0	1
rs149268	4	103175292	T	C	0.4374	0.0199996	0.102659	rs13135092	5	SLC39A8	0	intronic	6.959	NA	5	15	1	1	1
rs13323395	3	168794259	T	C	0.0825	0.3645	0.332287	rs2421077	4	MECOM	7027	intergenic	6.957	6	5	15	1	1	1
rs770657	2	198674184	C	A	0.2634	0.113578	0.340648	rs61054961	3	PLCL1	0	intronic	6.955	NA	1	15	1	1	1
rs189777036	17	43574229	T	C	0.2416	NA	0.983911	rs75944932	18	LRRC37A4P	4455	intergenic	6.951	7	5	15	1	1	1
rs2124317	2	198477606	A	G	0.2674	NA	0.336685	rs61054961	3	RFTN2	0	intronic	6.949	7	4	15	1	1	1
rs62054818	17	43926056	A	C	0.2406	NA	0.989337	rs75944932	18	MAPT-AS1	0	ncRNA_intronic	6.949	4	2	14	1	1	1
rs4698854	4	103373259	T	C	0.2087	0.051079	0.123426	rs13135092	5	RP11-499E18.1	2091	intergenic	6.944	7	5	15	0	1	1
rs273917	5	131659618	A	G	0.3231	0.0523129	0.332411	rs1050152	8	SLC22A4:AC034220.3	0:0	ncRNA_intronic	6.942	NA	4	5	1	1	1
rs10032142	4	106562862	C	T	0.2316	NA	0.192028	rs116034011	6	ARHGEF38	0	intronic	6.941	6	5	15	1	1	0
rs1487504	9	17000855	A	G	0.07952	0.0154603	0.0749816	rs2020320	11	RP11-132E11.2	48061	intergenic	6.94	NA	5	15	0	0	1
rs4883581	12	133060925	A	G	0.4225	NA	0.0787431	rs75526993	15	FBRSL1	5211	intergenic	6.939	NA	5	14	1	1	1
rs55841786	17	43978308	T	C	0.2396	0.849184	0.994629	rs75944932	18	MAPT	0	intronic	6.939	5	5	13	1	1	1
rs34953033	9	17024621	A	G	0.2604	0.308547	0.162381	rs2020320	11	RP11-132E11.2	24295	intergenic	6.937	6	5	15	0	1	1
rs487820	9	136212369	G	A	0.4712	0.227212	0.159173	rs3758348	13	MED22	0	intronic	6.937	1d	3	4	1	1	1
rs1724407	17	43747615	T	C	0.2664	NA	0.867336	rs75944932	18	CRHR1:RP11-105N13.4	0:0	ncRNA_intronic	6.937	NA	5	14	1	1	1
rs156110	5	131610587	G	C	0.08151	NA	0.0675111	rs1050152	8	P4HA2	0	intronic	6.935	5	1	15	1	1	1
rs112498830	9	16946567	T	TC	0.1988	NA	0.0963277	rs2020320	11	BNC2	75725	intergenic	6.935	NA	15	15	0	0	1
rs36021140	17	38217019	C	CT	0.1044	NA	0.0562149	rs2290400	17	MED24:THRA	0:0	intronic	6.935	NA	1	5	1	1	1
rs559911156	17	44246689	GAACT	G	0.1978	NA	0.783753	rs75944932	18	KANSL1	0	intronic	6.935	NA	4	5	1	1	1
rs17575423	17	44129253	T	C	0.2406	0.907953	1	rs75944932	18	KANSL1	0	intronic	6.932	1f	4	5	1	1	1
rs4134917	7	99707950	C	T	0.4016	0.495952	0.291428	rs7799441	10	AP4M1:TAF6	0:0	UTR3	6.93	NA	4	4	1	1	1
rs142611428	10	81446015	A	G	0.1143	0.15168	0.0503305	rs2493719	14	RP11-119F19.2	0	ncRNA_intronic	6.93	7	4	5	0	1	0
rs112534607	17	44344376	G	A	0.2584	NA	0.893136	rs75944932	18	RP11-259G18.1	26	upstream	6.929	4	1	1	1	1	1
rs2696438	17	44272928	C	A	0.2416	0.913	0.994688	rs75944932	18	KANSL1:KANSL1-AS1	0:0	ncRNA_intronic	6.927	NA	2	5	1	1	1
rs7218394	17	43553150	C	T	0.4732	NA	0.146334	rs75944932	18	PLEKHM1	0	intronic	6.925	7	4	4	1	1	1
rs533425051	17	44351298	G	A	0.2097	NA	0.831581	rs75944932	18	ARL17B	851	downstream	6.925	NA	5	15	1	1	1
rs10824763	10	81233076	G	A	0.16	0.126402	0.0524056	rs2493719	14	TPRX1P1	26345	intergenic	6.92	6	5	15	0	1	1
1:155158944:G:GGT	1	155158944	G	GGT	0.4085	NA	0.414709	rs11580040	2	RP11-201K10.3:MUC1	0:0	intronic	6.919	NA	2	5	1	1	1
rs9894543	17	38167993	T	C	0.164	0.0215574	0.0677442	rs2290400	17	RP11-387H17.6	485	downstream	6.919	3a	5	15	1	1	1
rs2301713	5	131951996	T	C	0.1909	NA	0.0508807	rs1050152	8	RAD50	0	intronic	6.916	6	4	4	1	1	1
rs55816439	19	50980358	T	TA	0.328	NA	0.0600727	rs35028989	19	EMC10	0	UTR5	6.915	NA	1	1	1	1	1
rs458201	4	103169242	A	G	0.4384	0.0196802	0.103755	rs13135092	5	SLC39A8	2955	intergenic	6.913	NA	5	15	1	1	1
rs847	5	131996669	T	C	0.2107	0.171574	0.0840183	rs1050152	8	AC004041.2:IL13	0:0	ncRNA_intronic	6.912	NA	5	15	1	1	1
rs576159528	17	44048937	T	C	0.2396	NA	0.994629	rs75944932	18	MAPT	0	intronic	6.91	NA	4	14	1	1	1
rs56750287	17	38062944	A	C	0.4662	0.955261	0.815009	rs2290400	17	GSDMB	0	intronic	6.909	6	4	5	1	1	1
rs55707253	2	198331982	T	TTTTA	0.2724	NA	0.328603	rs61054961	3	COQ10B	0	intronic	6.908	NA	4	4	1	1	1
rs7218321	17	38114469	C	T	0.3728	0.766403	0.303497	rs2290400	17	GSDMA	4756	intergenic	6.908	5	5	5	1	1	1
rs6955348	7	99633385	T	G	0.1412	0.199141	0.156049	rs13243708	10	ZKSCAN1	0	UTR3	6.907	6	3	4	1	1	1
rs61860481	10	81265224	T	A	0.07058	0.202138	0.0561316	rs2493719	14	RP11-342M3.1	0	ncRNA_intronic	6.907	5	5	14	1	1	1
rs2693361	17	43658721	G	T	0.493	NA	0.336887	rs75944932	18	DND1P1	4515	intergenic	6.907	NA	3	5	0	1	1
rs2323976	12	133177041	A	G	0.4682	0.0745141	0.0712689	rs75526993	15	LRCOL1	2694	intergenic	6.905	NA	1	2	0	1	1
rs62113957	19	50915862	A	T	0.4533	0.456849	0.21799	rs35028989	19	POLD1	0	intronic	6.901	5	4	5	1	1	1
rs4996522	5	130761470	G	A	0.2276	NA	0.141565	rs1050152	8	RAPGEF6	0	UTR3	6.898	5	4	5	1	1	1
rs17649700	17	43997901	G	C	0.2406	0.913137	0.989337	rs75944932	18	MAPT	0	intronic	6.898	1f	2	15	1	1	1
rs4705903	5	131206594	C	A	0.2167	NA	0.135934	rs1050152	8	ACSL6:AC034228.7	0:0	ncRNA_intronic	6.897	7	9	15	1	1	1
rs1538818	10	82122793	G	A	0.1103	0.196898	0.0696711	rs2493719	14	DYDC2	0	exonic	6.893	5	5	15	1	1	1
rs7501488	17	37576417	T	G	0.2515	0.321649	0.096724	rs2290400	17	MED1	0	intronic	6.893	6	4	4	1	1	1
rs549463181	17	43679121	G	A	0.2425	NA	0.989384	rs75944932	18	RP11-707O23.5	0	ncRNA_exonic	6.893	NA	5	15	0	1	1
rs553877	9	136214955	A	G	0.3936	0.156737	0.0711844	rs3758348	13	MED22	0	UTR5	6.892	1f	1	1	1	1	1
rs550530305	17	44338694	G	A	0.2614	NA	0.901272	rs75944932	18	RP11-259G18.3	721	upstream	6.892	NA	5	5	0	1	1
rs528272938	17	43666385	C	T	0.2266	NA	0.917402	rs75944932	18	DND1P1	2089	intergenic	6.891	NA	5	15	0	1	1
rs11242120	5	131870689	T	C	0.3549	0.147369	0.0592042	rs1050152	8	IL5	6446	intergenic	6.889	7	9	15	1	1	1
rs17315740	6	109171986	T	C	0.1899	0.108233	0.0544423	rs2768552	9	ARMC2	0	intronic	6.888	2b	2	5	1	1	1
rs368617435	10	81632264	A	C	0.06262	NA	0.111645	rs2493719	14	CTSLP6	0	ncRNA_exonic	6.886	6	14	15	0	1	0
rs112254607	17	44357392	C	A	0.2127	NA	0.847301	rs75944932	18	ARL17B	0	intronic	6.885	2a	2	15	1	1	1
rs2696641	17	43651550	C	G	0.493	NA	0.321864	rs75944932	18	RP11-798G7.6	10953	intergenic	6.882	4	2	15	0	1	1
rs199525	17	44847834	T	G	0.2207	NA	0.834285	rs75944932	18	WNT3	0	intronic	6.88	2b	1	12	1	1	1
rs6424779	1	79041520	C	T	0.2306	0.168661	0.107355	rs34517439	1	PTGFR	36085	intergenic	6.879	7	7	15	0	1	1
rs62056840	17	43989689	T	C	0.2396	0.905272	0.994629	rs75944932	18	MAPT	0	intronic	6.879	7	4	9	1	1	1
rs2074369	5	131973663	T	C	0.1978	0.231874	0.0547673	rs1050152	8	RAD50:AC004041.2	0:0	ncRNA_intronic	6.877	6	4	4	1	1	1
rs74829364	17	44084533	T	C	0.2406	NA	1	rs75944932	18	MAPT	0	intronic	6.875	NA	5	15	1	1	1
rs563901070	17	44350662	G	C	0.2008	NA	0.798273	rs75944932	18	ARL17B	1487	intergenic	6.874	NA	5	15	1	1	1
rs6803861	3	168628138	G	A	0.2883	0.143186	0.0919676	rs2421077	4	RP11-368I23.2	0	ncRNA_intronic	6.87	7	5	15	0	0	1
rs8076494	17	37516722	T	C	0.2485	0.195762	0.105617	rs2290400	17	FBXL20	0	intronic	6.869	6	5	15	1	1	1
rs35426692	5	131798403	C	G	0.1352	0.30283	0.0756406	rs1050152	8	C5orf56	0	intronic	6.868	6	3	5	1	1	1
rs10223158	5	132295985	G	T	0.173	0.0165731	0.0532043	rs1050152	8	AFF4	0	intronic	6.867	5	1	5	1	1	1
rs3760298	17	15905190	A	G	0.4702	0.671689	0.636757	rs12945959	16	TTC19	0	intronic	6.865	NA	1	4	1	1	1
rs35909029	17	43851498	C	T	0.4851	NA	0.34263	rs75944932	18	CRHR1:RP11-105N13.4	0:0	ncRNA_intronic	6.864	5	5	14	1	1	0
rs113678447	17	15824489	C	CCCAG	0.1849	NA	0.171471	rs12945959	16	ADORA2B	23741	intergenic	6.86	NA	5	15	0	1	1
rs143467088	10	81440390	A	C	0.1163	0.162893	0.0538699	rs2493719	14	RP11-119F19.2	0	ncRNA_intronic	6.857	6	5	15	0	1	0
rs1880755	17	43829404	T	C	0.4791	NA	0.367372	rs75944932	18	CRHR1:RP11-105N13.4	0:0	ncRNA_intronic	6.856	NA	5	14	1	1	1
rs12150558	17	44151156	T	C	0.2406	0.908114	1	rs75944932	18	KANSL1	0	intronic	6.856	5	2	5	1	1	1
rs11748326	5	131799959	C	T	0.2266	0.251754	0.151405	rs1050152	8	C5orf56	0	intronic	6.853	4	1	2	1	1	1
rs74698745	10	81426069	T	C	0.2594	0.703155	0.107928	rs2493719	14	RP11-506M13.3:RP11-119F19.2	0:0	ncRNA_intronic	6.852	7	14	15	0	1	1
rs13309	7	99704796	A	T	0.4026	0.454902	0.287561	rs7799441	10	AP4M1:TAF6	0:0	UTR3	6.851	1f	3	4	1	1	1
rs414099	9	17024441	A	G	0.1203	0.01599	0.10021	rs2020320	11	RP11-132E11.2	24475	intergenic	6.85	6	5	15	0	0	1
rs6875603	5	131565390	A	C	0.172	0.275801	0.123212	rs1050152	8	P4HA2	0	intronic	6.849	4	5	15	1	1	1
rs62056784	17	43974889	C	G	0.2396	0.901604	0.994629	rs75944932	18	MAPT	0	intronic	6.849	4	1	13	1	1	1
rs112997241	12	133141182	C	G	0.3598	NA	0.0508024	rs75526993	15	FBRSL1	0	intronic	6.848	7	4	5	1	1	0
rs17690679	17	43924803	A	G	0.2396	NA	0.994629	rs75944932	18	MAPT-AS1	0	ncRNA_intronic	6.843	1f	5	15	1	1	1
rs274555	5	131722951	C	T	0.4463	0.230301	0.498644	rs1050152	8	SLC22A5	0	intronic	6.832	1f	2	7	1	1	1
rs79732575	5	44944054	A	G	0.07157	0.0790167	0.0729914	rs1482698	7	RP11-357F12.1	91246	intergenic	6.829	4	5	15	0	0	1
rs7792939	7	99207876	T	C	0.1342	0.118506	0.0648719	rs7799441	10	GS1-259H13.2	0	ncRNA_intronic	6.828	5	4	15	1	1	1
rs17689882	17	43906828	G	A	0.2386	NA	0.989292	rs75944932	18	CRHR1	0	intronic	6.828	1f	4	15	1	1	0
rs2942177	17	44348987	G	A	0.2008	NA	0.798273	rs75944932	18	RP11-259G18.1	2926	intergenic	6.826	7	5	15	1	1	1
rs61175929	5	131821548	C	G	0.3429	0.176021	0.195167	rs1050152	8	IRF1	0	intronic	6.823	4	3	4	1	1	1
rs76712097	10	81715280	A	G	0.02982	0.0372817	0.0508489	rs2493719	14	SFTPD	0	intronic	6.822	5	5	15	1	1	1
rs178787	17	16133044	G	A	0.4821	0.665561	0.967333	rs12945959	16	PIGL	0	intronic	6.822	NA	4	5	1	1	1
rs162886	5	131607297	A	G	0.1123	NA	0.0672361	rs1050152	8	P4HA2:PDLIM4	0:0	intronic	6.821	4	1	5	1	1	1
rs35566767	5	131606049	C	G	0.09344	0.258249	0.0516238	rs1050152	8	P4HA2:PDLIM4	0:0	intronic	6.82	5	4	5	1	1	1
1:155158944:G:GGTGT	1	155158944	G	GGTGT	0.07654	NA	0.414709	rs11580040	2	RP11-201K10.3:MUC1	0:0	NA	6.818	NA	2	5	1	0	1
rs114946348	5	44623700	C	G	0.0328	NA	0.0653331	rs1482698	7	RP11-503D12.1	74832	intergenic	6.818	7	9	15	0	0	1
rs7785392	7	99747378	T	G	0.4423	NA	0.575296	rs7799441	10	LAMTOR4	0	intronic	6.818	1f	1	2	1	1	1
rs1727144	7	99816673	C	A	0.2674	0.183209	0.315959	rs7799441	10	STAG3:GATS:GATS:PVRIG	0:0:0:0	ncRNA_intronic	6.817	7	1	5	1	1	0
rs10071051	5	131752620	G	A	0.2435	0.157516	0.124845	rs1050152	8	C5orf56	0	intronic	6.815	5	2	7	1	1	1
rs13170412	5	131823519	A	G	0.3419	0.349821	0.197493	rs1050152	8	IRF1	0	intronic	6.814	4	3	3	1	1	1
rs62065396	17	43543207	T	C	0.1978	NA	0.741507	rs75944932	18	PLEKHM1	0	intronic	6.814	6	4	5	1	1	0
rs5001841	10	81402538	T	C	0.3082	0.404786	0.124107	rs2493719	14	RP11-589B3.6	10593	intergenic	6.813	6	14	15	0	1	0
rs117300236	17	44753350	A	G	0.2843	0.229912	0.552947	rs75944932	18	NSF	0	intronic	6.811	6	15	15	1	1	0
rs7924262	10	81672659	C	T	0.2992	NA	0.108265	rs2493719	14	MBL1P	0	ncRNA_intronic	6.806	6	5	15	0	1	1
rs62385693	5	131773674	T	C	0.2008	0.0434022	0.164451	rs1050152	8	C5orf56	0	intronic	6.805	3a	2	7	1	1	1
rs1429411	2	198144002	A	G	0.3698	0.0191485	0.0759037	rs61054961	3	ANKRD44:ANKRD44-IT1	0:0	ncRNA_intronic	6.797	NA	2	15	1	1	1
rs13180550	5	44330995	A	G	0.335	0.131829	0.0643212	rs1482698	7	FGF10	0	intronic	6.796	6	5	15	1	1	1
rs118093804	7	100270989	C	A	0.06362	0.290407	0.0620059	rs13243708	10	GNB2	164	upstream	6.794	2a	1	1	1	1	1
rs5871440	5	131327512	GA	G	0.2336	NA	0.119421	rs1050152	8	ACSL6	0	intronic	6.793	NA	4	15	1	1	1
rs17686610	17	43710384	A	C	0.2396	NA	0.994629	rs75944932	18	CRHR1-IT1:CRHR1:RP11-105N13.4	0:0:0	ncRNA_intronic	6.793	5	4	5	1	1	1
rs2404977	7	99562258	C	T	0.4245	0.121856	0.470408	rs13243708	10	AZGP1	2084	intergenic	6.792	6	5	14	1	1	1
rs263653	9	17010445	A	G	0.4702	0.502686	0.179336	rs2020320	11	RP11-132E11.2	38471	intergenic	6.792	7	5	15	0	1	1
rs2170582	5	44371669	A	G	0.338	0.138998	0.0673849	rs1482698	7	FGF10	0	intronic	6.79	5	5	15	1	1	1
rs404374	9	17056680	T	A	0.2594	NA	0.119177	rs2020320	11	RP11-132E11.2	0	ncRNA_intronic	6.79	7	5	15	0	1	1
rs4242910	12	133177103	C	T	0.4682	NA	0.0712689	rs75526993	15	LRCOL1	2632	intergenic	6.79	NA	1	2	0	1	1
rs16940671	17	43908151	C	T	0.2396	NA	0.994629	rs75944932	18	CRHR1	0	intronic	6.787	5	5	15	1	1	0
rs61862195	10	81627071	C	G	0.1252	0.233359	0.105014	rs2493719	14	CTSLP6	3059	intergenic	6.785	7	14	15	0	1	0
rs73167925	3	168839347	A	G	0.05467	0.241436	0.254802	rs2421077	4	MECOM	0	intronic	6.781	6	4	15	1	1	1
rs12109250	5	44513918	C	T	0.2187	0.0931199	0.156259	rs1482698	7	RP11-473L15.3	3533	intergenic	6.781	7	5	15	0	1	1
rs9825517	3	168586930	T	C	0.3728	0.0740812	0.0575788	rs2421077	4	RPL21P43	10011	intergenic	6.78	5	5	15	0	0	1
rs2091973	4	103379765	A	G	0.4781	0.0512471	0.051364	rs13135092	5	AF213884.1	2641	intergenic	6.78	7	9	15	0	1	1
rs12773500	10	81232632	C	T	0.16	0.121588	0.0524056	rs2493719	14	TPRX1P1	26789	intergenic	6.78	7	5	15	0	1	1
rs6757887	2	198618445	A	C	0.2107	NA	0.31929	rs61054961	3	AC011997.1:BOLL	0:0	intronic	6.779	7	5	15	1	1	1
rs2079103	5	131864506	A	C	0.2416	0.0304429	0.0931144	rs1050152	8	IL5	12629	intergenic	6.779	NA	2	15	0	1	1
rs708591	17	15823152	T	C	0.2167	0.0669567	0.0914056	rs12945959	16	ADORA2B	25078	intergenic	6.779	6	5	14	0	1	1
rs4729596	7	100220815	T	G	0.1789	0.046998	0.0630509	rs7799441	10	TFR2	0	intronic	6.777	7	5	5	1	1	1
rs2696422	17	44333889	T	C	0.2157	NA	0.864654	rs75944932	18	RP11-259G18.3	3027	intergenic	6.777	NA	5	15	0	1	1
rs7916423	10	81865187	G	A	0.4602	NA	0.109151	rs2493719	14	TMEM254	12873	intergenic	6.776	6	5	15	0	1	1
rs4520872	17	16323108	T	C	0.333	0.114243	0.120065	rs12945959	16	TRPV2	0	intronic	6.776	3a	2	7	1	1	1
rs34317351	2	198808963	A	AT	0.4751	NA	0.895627	rs61054961	3	PLCL1	0	intronic	6.775	NA	5	15	1	1	1
rs62053946	17	43747677	C	T	0.2396	NA	0.994629	rs75944932	18	CRHR1:RP11-105N13.4	0:0	ncRNA_intronic	6.772	7	5	14	1	1	1
rs4729561	7	99583286	T	C	0.3529	0.0417384	0.234363	rs13243708	10	AZGP1P1	0	ncRNA_intronic	6.77	4	5	15	1	1	1
rs3756291	5	130926822	C	T	0.2724	NA	0.181208	rs1050152	8	RAPGEF6:CTC-432M15.3	0:0	intronic	6.768	NA	4	5	1	1	1
rs7848996	9	17097019	A	T	0.2614	0.209727	0.116356	rs2020320	11	RP11-132E11.2	0	ncRNA_intronic	6.766	6	9	15	0	1	1
rs152047	5	131548938	G	A	0.1859	NA	0.0819381	rs1050152	8	P4HA2	0	intronic	6.762	5	4	4	1	1	1
rs62066123	17	43696159	A	T	0.2107	NA	0.852023	rs75944932	18	CRHR1-IT1	1534	intergenic	6.762	6	14	15	1	1	1
rs4327090	17	43902541	A	G	0.2038	NA	0.80663	rs75944932	18	CRHR1	0	intronic	6.761	5	5	14	1	1	0
rs62054428	17	43822511	G	A	0.2396	NA	0.994629	rs75944932	18	CRHR1:RP11-105N13.4	0:0	ncRNA_intronic	6.76	7	5	14	1	1	1
rs59660865	5	44608570	G	GA	0.2237	NA	0.158639	rs1482698	7	RP11-503D12.1	89962	intergenic	6.757	NA	9	15	0	0	1
rs12378078	9	16945241	C	T	0.07555	0.0371041	0.0673515	rs2020320	11	BNC2	74399	intergenic	6.757	6	9	15	0	1	1
rs17649162	17	43810371	G	C	0.2396	NA	0.994629	rs75944932	18	CRHR1:RP11-105N13.4	0:0	ncRNA_intronic	6.755	1f	5	14	1	1	1
rs116121900	2	198515254	G	A	0.05765	0.0676954	0.0808035	rs61054961	3	RFTN2	0	intronic	6.754	7	4	15	1	1	1
rs76904230	9	33489364	C	T	0.172	0.100273	0.0511065	rs10758203	12	SUGT1P	14288	intergenic	6.753	2b	5	15	0	1	0
rs150060808	17	38126911	AACACACAC	A	0.4245	NA	0.149746	rs2290400	17	GSDMA	0	intronic	6.752	NA	5	14	1	1	1
rs6757669	2	198530355	T	C	0.2624	NA	0.385643	rs61054961	3	RFTN2	0	intronic	6.751	7	5	15	1	1	0
rs6867282	5	131583120	G	C	0.4722	0.154031	0.393731	rs1050152	8	P4HA2	0	intronic	6.751	5	5	15	1	1	1
rs2758535	10	81640974	A	T	0.2992	0.154577	0.377964	rs2493719	14	CTSLP6	7314	intergenic	6.75	7	9	15	0	1	1
rs1448038	5	44350727	C	T	0.3191	0.20563	0.067998	rs1482698	7	FGF10	0	intronic	6.745	NA	5	15	1	1	1
rs2261644	10	81657297	A	G	0.3956	0.597441	0.796624	rs2493719	14	PGGT1BP2	4365	intergenic	6.745	7	13	15	0	1	1
rs17688534	17	43773877	A	T	0.2396	NA	0.994629	rs75944932	18	CRHR1:RP11-105N13.4	0:0	ncRNA_intronic	6.745	1d	13	14	1	1	1
rs7572733	2	198929806	C	T	0.4493	0.560913	0.765283	rs61054961	3	PLCL1	0	intronic	6.744	7	5	15	1	1	1
rs62541796	9	16970702	A	G	0.1193	0.0657656	0.0567102	rs2020320	11	RP11-132E11.2	78214	intergenic	6.743	5	7	15	0	1	1
rs12603761	17	44234168	G	A	0.1093	NA	0.0572354	rs75944932	18	KANSL1	0	intronic	6.743	4	2	7	1	1	1
rs6787577	3	168615754	A	T	0.4423	NA	0.0617632	rs2421077	4	RP11-368I23.2	5399	intergenic	6.741	7	9	15	0	0	1
rs12763012	10	81641198	T	C	0.1183	0.188945	0.0937144	rs2493719	14	CTSLP6	7538	intergenic	6.74	7	9	15	0	1	1
rs7720194	5	130837077	C	T	0.2634	NA	0.1676	rs1050152	8	RAPGEF6:CTC-432M15.3	0:0	intronic	6.739	7	4	5	1	1	1
rs10072700	5	131816903	A	C	0.2744	0.158729	0.136445	rs1050152	8	IRF1	397	downstream	6.738	1f	4	5	1	1	1
rs11340341	9	136292927	T	TA	0.4294	NA	0.177022	rs3758348	13	ADAMTS13	0	intronic	6.738	NA	5	13	1	1	1
rs17650417	17	44013103	G	T	0.2396	0.911488	0.994629	rs75944932	18	MAPT	0	intronic	6.738	1f	1	14	1	1	1
rs1429414	2	198162430	G	A	0.3141	0.0928078	0.21691	rs61054961	3	ANKRD44:ANKRD44-IT1	0:0	ncRNA_intronic	6.733	NA	2	15	1	1	0
rs407307	17	37827163	A	G	0.332	0.791215	0.304759	rs2290400	17	PGAP3	211	downstream	6.732	2b	2	13	1	1	1
rs75242405	17	44049329	C	T	0.2406	0.914918	1	rs75944932	18	MAPT	0	intronic	6.732	2b	2	15	1	1	1
rs77938	5	131322494	T	C	0.2296	NA	0.123919	rs1050152	8	ACSL6	0	intronic	6.73	7	4	15	1	1	1
rs62054414	17	43813415	G	A	0.2396	NA	0.994629	rs75944932	18	CRHR1:RP11-105N13.4	0:0	ncRNA_intronic	6.73	5	5	14	1	1	1
rs2732647	17	44254413	A	G	0.2416	0.905304	0.994688	rs75944932	18	KANSL1	0	intronic	6.729	NA	4	5	1	1	1
rs13050483	21	42828907	T	G	0.1451	0.23193	0.416678	rs915823	20	MX1	0	intronic	6.727	7	4	5	1	1	1
rs11084018	19	50945081	A	C	0.4493	0.014568	0.102621	rs35028989	19	MYBPC2	0	intronic	6.724	7	4	14	1	1	1
rs1059129	7	99926522	A	G	0.1769	0.0525231	0.0806474	rs7799441	10	PMS2P1	0	ncRNA_intronic	6.721	NA	4	5	1	1	1
rs17687740	17	43756376	G	C	0.2396	NA	0.994629	rs75944932	18	CRHR1:RP11-105N13.4	0:0	ncRNA_intronic	6.721	1f	5	14	1	1	1
rs3087534	17	44198806	T	C	0.2406	0.909931	1	rs75944932	18	KANSL1	0	intronic	6.72	2a	2	7	1	1	1
rs4441322	17	43955030	A	G	0.2396	NA	0.994629	rs75944932	18	MAPT-AS1	0	ncRNA_intronic	6.719	1f	9	14	0	1	1
rs62057107	17	43896032	C	T	0.2396	NA	0.994629	rs75944932	18	CRHR1	0	intronic	6.718	5	5	15	1	1	0
rs16873982	5	44340261	A	C	0.3151	0.118283	0.0667371	rs1482698	7	FGF10	0	intronic	6.717	6	7	15	1	1	1
rs35201538	9	33422488	C	CT	0.2962	NA	0.968152	rs10758203	12	RP11-311H10.4	12541	intergenic	6.717	NA	5	15	0	1	1
rs8079501	17	44000234	A	T	0.2396	0.914778	0.994629	rs75944932	18	MAPT	0	intronic	6.717	1f	4	15	1	1	1
rs2564388	2	198328806	C	T	0.4881	NA	0.759198	rs61054961	3	COQ10B	0	intronic	6.715	5	4	5	1	1	1
rs4650374	1	79048957	A	G	0.05467	0.23545	0.0888685	rs34517439	1	IFI44L	36649	intergenic	6.714	7	14	15	0	1	1
rs8069202	17	38122200	G	A	0.4453	0.902832	0.424784	rs2290400	17	GSDMA	0	intronic	6.712	5	5	15	1	1	1
rs2696530	17	44355714	A	G	0.2376	NA	0.973228	rs75944932	18	ARL17B	0	intronic	6.712	NA	5	15	1	1	1
rs111726764	5	131505047	A	ACT	0.1938	NA	0.0843327	rs1050152	8	AC063976.2	5588	intergenic	6.711	NA	5	15	0	1	1
rs587680893	9	136223633	CAGGGGAG	C	0.02883	NA	0.118045	rs3758348	13	SURF2	0	intronic	6.71	NA	1	1	1	1	1
rs190717523	2	198620660	C	G	0.1879	0.0313617	0.279168	rs61054961	3	AC011997.1:BOLL	0:0	intronic	6.709	7	5	15	1	1	1
rs10432030	17	37397707	C	T	0.2525	0.254294	0.103654	rs2290400	17	RP11-690G19.4	0	ncRNA_intronic	6.709	5	5	14	0	1	1
rs1406074	17	44222067	T	G	0.2406	0.917745	1	rs75944932	18	KANSL1	0	intronic	6.707	NA	2	7	1	1	1
rs9974995	21	42850911	C	T	0.2535	0.0576326	0.0814871	rs915823	20	TMPRSS2	0	intronic	6.706	5	4	14	1	1	1
rs78835808	2	198669110	G	A	0.2097	0.0746053	0.319375	rs61054961	3	PLCL1	315	upstream	6.705	3a	1	1	1	1	1
rs479346	6	109133034	A	G	0.3181	0.0187404	0.0601397	rs2768552	9	RP3-354J5.3	5848	intergenic	6.703	NA	5	15	0	1	1
rs529703940	17	44216966	G	GC	0.2406	NA	1	rs75944932	18	KANSL1	0	intronic	6.703	NA	2	7	1	1	1
rs544269730	17	44364538	G	C	0.2008	NA	0.798273	rs75944932	18	ARL17B	0	intronic	6.703	NA	2	15	1	1	1
rs66545803	1	155101989	CCA	C	0.4374	NA	0.0931145	rs11580040	2	EFNA1	0	intronic	6.702	NA	1	2	1	1	1
rs1981524	5	131756506	C	T	0.1978	0.044372	0.170115	rs1050152	8	C5orf56:AC116366.5	0:0	ncRNA_intronic	6.701	4	2	7	1	1	1
rs8078723	17	38166879	T	C	0.3787	NA	0.0680737	rs2290400	17	RP11-387H17.6	1599	intergenic	6.701	1f	5	15	1	1	1
rs538784996	17	43895168	T	TG	0.2396	NA	0.994629	rs75944932	18	CRHR1	0	intronic	6.701	NA	5	15	1	1	0
rs11717912	3	168614468	G	T	0.3976	0.0702051	0.056763	rs2421077	4	RP11-368I23.2	6685	intergenic	6.7	5	5	15	0	0	1
rs62055932	17	43848412	A	G	0.2396	NA	0.994629	rs75944932	18	CRHR1:RP11-105N13.4	0:0	ncRNA_intronic	6.698	5	2	14	1	1	0
rs9904290	17	44002271	G	A	0.4085	NA	0.242108	rs75944932	18	MAPT	0	intronic	6.695	5	2	14	1	1	1
rs2715555	17	38544624	G	A	0.1571	0.205284	0.0515071	rs2290400	17	TOP2A	143	downstream	6.694	NA	4	15	1	1	1
rs6596040	5	131198777	T	C	0.2157	NA	0.138396	rs1050152	8	ACSL6:AC034228.7	0:0	ncRNA_intronic	6.693	6	5	15	1	1	0
rs11454477	9	136344410	GC	G	0.05169	NA	0.247587	rs3758348	13	SLC2A6	150	upstream	6.693	NA	1	1	1	1	1
rs151403	4	103191447	A	G	0.3161	0.0162197	0.0568405	rs13135092	5	SLC39A8	0	intronic	6.69	6	5	15	1	1	1
rs4792746	17	16353310	A	G	0.3588	0.0734593	0.0733889	rs12945959	16	FAM211A-AS1:FAM211A	0:0	ncRNA_intronic	6.689	5	4	5	1	1	1
rs12673441	7	99670328	A	T	0.2594	0.618592	0.508219	rs13243708	10	ZNF3	0	intronic	6.688	1f	4	8	1	1	1
rs9891938	17	15915072	A	G	0.4284	0.647988	0.751387	rs12945959	16	TTC19	0	intronic	6.688	1a	2	4	1	1	1
rs2732699	17	44354904	C	T	0.164	NA	0.627393	rs75944932	18	ARL17B	0	intronic	6.687	NA	5	15	1	1	1
rs56294045	9	33425460	T	C	0.1958	0.707646	0.100544	rs10758203	12	RP11-311H10.4	15513	intergenic	6.686	4	2	15	0	1	1
rs2789678	10	81886064	T	C	0.33	0.0212686	0.0570155	rs2493719	14	RPL22P18	0	ncRNA_exonic	6.686	6	5	15	1	1	1
rs17687849	17	43759719	A	G	0.2396	NA	0.994629	rs75944932	18	CRHR1:RP11-105N13.4	0:0	ncRNA_intronic	6.685	1f	5	14	1	1	1
rs530808688	17	43663213	C	CA	0.2356	NA	0.951853	rs75944932	18	DND1P1	23	upstream	6.682	NA	1	1	0	1	1
rs2323979	12	133176925	A	G	0.4692	0.0420236	0.0720199	rs75526993	15	LRCOL1	2810	intergenic	6.68	NA	1	7	0	1	1
rs3914025	5	131353285	C	T	0.4742	0.0281551	0.11051	rs1050152	8	AC034228.2	4392	intergenic	6.676	3a	5	14	1	1	1
rs2323978	12	133176926	T	C	0.4702	0.0274458	0.0689071	rs75526993	15	LRCOL1	2809	intergenic	6.676	NA	1	7	0	1	1
rs2732611	17	44365487	A	C	0.2127	NA	0.84197	rs75944932	18	ARL17B	0	intronic	6.676	NA	5	15	1	1	1
rs11652025	17	15965863	T	G	0.4344	0.617673	0.772947	rs12945959	16	NCOR1	0	intronic	6.675	6	4	4	1	1	1
rs1565920	17	37831613	G	A	0.3201	0.83931	0.340238	rs2290400	17	PGAP3	0	intronic	6.673	NA	2	7	1	1	1
rs112212228	17	43664000	G	A	0.03082	NA	0.360036	rs75944932	18	DND1P1	0	ncRNA_exonic	6.673	4	1	15	0	1	1
3:168614469:C:T	3	168614469	C	T	0.3966	NA	0.0580604	rs2421077	4	RP11-368I23.2	6684	intergenic	6.672	5	5	15	0	0	1
rs34588702	5	131451856	AAGAC	A	0.1829	NA	0.0794495	rs1050152	8	AC063976.1	31327	intergenic	6.67	NA	5	15	0	1	1
rs56807059	17	44189270	A	C	0.3638	0.488431	0.182628	rs75944932	18	KANSL1	0	intronic	6.67	6	5	5	1	1	1
rs2990245	1	155197462	C	T	0.4791	0.278891	0.0977037	rs11580040	2	GBAP1	247	upstream	6.669	1f	1	1	1	1	1
rs10662095	3	168760297	GAACA	G	0.07952	NA	0.351312	rs2421077	4	RP11-152C17.1	37042	intergenic	6.669	NA	5	15	0	0	1
rs62054388	17	43805590	C	T	0.2396	NA	0.994629	rs75944932	18	CRHR1:RP11-105N13.4	0:0	ncRNA_intronic	6.668	7	9	14	1	1	1
rs62294351	3	169192822	A	G	0.06064	NA	0.0514086	rs756644	4	MECOM:RP11-641D5.2	0:0	ncRNA_intronic	6.667	7	5	15	1	0	1
rs34387740	9	136375396	G	A	0.162	0.0600774	0.0956022	rs3758348	13	TMEM8C	4311	intergenic	6.667	5	2	7	1	1	1
rs143345034	17	43696920	C	T	0.2406	NA	1	rs75944932	18	CRHR1-IT1	773	upstream	6.665	5	7	15	1	1	1
rs376366743	10	81439386	T	C	0.2336	NA	0.115135	rs2493719	14	RP11-119F19.2	0	ncRNA_intronic	6.664	7	5	15	0	1	0
rs7215836	17	16340405	T	C	0.3579	0.0917801	0.0710801	rs12945959	16	TRPV2	87	downstream	6.663	4	2	5	1	1	1
rs1250994	10	81399251	C	A	0.3091	0.569404	0.123293	rs2493719	14	RP11-589B3.6	7306	intergenic	6.662	NA	14	15	0	1	1
rs35334449	5	131559523	C	T	0.09145	0.311512	0.052625	rs1050152	8	P4HA2	0	intronic	6.661	5	3	5	1	1	1
rs7737031	5	132046590	C	T	0.169	0.0388571	0.0518577	rs1050152	8	AC004237.1:KIF3A	0:0	ncRNA_intronic	6.661	7	5	5	1	1	1
rs11070	2	198339776	A	G	0.2137	0.0811632	0.214504	rs61054961	3	COQ10B	0	UTR3	6.66	NA	4	4	1	1	1
rs571881141	9	33483455	T	TTTTTGTTTTG	0.03976	NA	0.0616841	rs10758203	12	NOL6	9526	intergenic	6.66	NA	5	15	1	0	0
rs200244528	2	198574042	GTTTA	G	0.1243	NA	0.11708	rs61054961	3	AC011997.1	0	intronic	6.658	NA	4	5	1	1	1
rs460271	5	131630062	C	G	0.3201	0.082395	0.322493	rs1050152	8	P4HA2	0	intronic	6.654	4	1	1	1	1	1
rs575952052	17	44231932	G	A	0.1968	NA	0.77898	rs75944932	18	KANSL1	0	intronic	6.653	NA	2	7	1	1	1
rs62063291	17	44043378	T	C	0.2406	0.910286	1	rs75944932	18	MAPT	0	intronic	6.649	5	2	14	1	1	1
rs7965810	12	133167429	T	C	0.1889	0.0240446	0.0705766	rs75526993	15	FBRSL1	5654	intergenic	6.646	5	5	14	1	1	1
rs154485	5	131553665	A	G	0.3529	0.0534678	0.200062	rs1050152	8	P4HA2	0	intronic	6.645	NA	4	4	1	1	1
rs140861177	1	79148148	G	A	0.01491	0.0592214	0.06538	rs34517439	1	AC104837.1	4596	intergenic	6.644	7	5	15	0	0	1
rs3039029	3	168627199	TCA	T	0.3976	NA	0.0572101	rs2421077	4	RP11-368I23.2	0	ncRNA_intronic	6.643	NA	14	15	0	0	1
rs62063300	17	44048350	T	C	0.2406	0.906204	1	rs75944932	18	MAPT	0	intronic	6.64	4	4	15	1	1	1
rs162882	5	131608291	C	G	0.1123	NA	0.0672361	rs1050152	8	P4HA2:PDLIM4	0:0	UTR3	6.639	5	4	15	1	1	1
rs113897057	17	37975214	CTTCTA	C	0.4851	NA	0.905335	rs2290400	17	IKZF3	0	intronic	6.639	NA	2	15	1	1	1
rs3900945	5	131592870	T	C	0.4006	0.0477121	0.263256	rs1050152	8	P4HA2	0	intronic	6.634	4	1	2	1	1	1
rs3792158	2	198407177	A	G	0.4881	0.695033	0.765631	rs61054961	3	HSPE1-MOB4:MOB4	0:0	intronic	6.633	NA	4	4	1	1	0
rs4596570	7	100010770	C	T	0.1054	0.201361	0.0899749	rs7799441	10	ZCWPW1	0	intronic	6.633	5	5	15	1	1	1
rs152055	5	131518843	T	C	0.1859	NA	0.0780553	rs1050152	8	P4HA2-AS1	1725	intergenic	6.632	6	5	15	1	1	1
rs62072052	17	15838166	A	G	0.1809	0.0872552	0.173185	rs12945959	16	ADORA2B	10064	intergenic	6.632	7	5	15	0	1	1
rs12450323	17	37972708	G	T	0.1938	0.836999	0.212726	rs2290400	17	IKZF3	0	intronic	6.631	5	4	15	1	1	1
rs13154988	5	44553000	T	C	0.1799	NA	0.130011	rs1482698	7	RP11-473L15.3	42615	intergenic	6.63	6	9	15	0	0	1
rs2285673	5	131755969	C	T	0.2455	0.233166	0.12531	rs1050152	8	C5orf56:AC116366.5	0:0	ncRNA_intronic	6.63	1d	2	7	1	1	1
rs12938099	17	37612910	G	T	0.16	NA	0.0743317	rs2290400	17	CDK12	4853	intergenic	6.629	6	5	15	1	1	1
rs11284139	7	99965328	GA	G	0.1759	NA	0.0808175	rs7799441	10	STAG3L5P-PVRIG2P-PILRB:PILRB:PILRA	0:0:0	ncRNA_exonic	6.626	NA	2	5	1	1	1
rs2353633	9	136197135	C	T	0.3569	0.0322479	0.0518875	rs3758348	13	SURF6	416	downstream	6.625	NA	4	5	1	1	1
1:78104852:G:T	1	78104852	G	T	0.01491	NA	0.0509949	rs34517439	1	ZZZ3	0	NA	6.618	NA	4	5	1	0	1
rs187926444	2	198607281	T	G	0.1879	0.0216291	0.279168	rs61054961	3	AC011997.1:BOLL	0:0	intronic	6.618	7	5	15	1	1	1
rs142164455	5	131831868	CG	C	0.1541	NA	0.0525298	rs1050152	8	IRF1	5377	intergenic	6.618	NA	1	1	1	1	1
rs61862069	10	81346456	A	T	0.06958	0.278886	0.0570275	rs2493719	14	MBL3P	1822	intergenic	6.618	7	5	15	0	1	1
rs528731539	17	44311529	G	C	0.1958	NA	0.77424	rs75944932	18	KANSL1	8795	intergenic	6.618	NA	5	15	1	1	1
rs13316589	3	168673121	A	G	0.06163	0.133834	0.284613	rs2421077	4	RP11-368I23.4	26734	intergenic	6.616	7	5	15	0	1	1
rs527989506	17	43656895	G	A	0.1988	NA	0.788559	rs75944932	18	DND1P1	6341	intergenic	6.616	NA	2	5	0	1	1
rs10931803	2	199062572	G	C	0.2177	0.021213	0.0659282	rs61054961	3	PLCL1	0	intergenic	6.615	7	9	15	1	1	1
rs17564871	17	44011018	A	G	0.2396	0.906696	0.994629	rs75944932	18	MAPT	0	intronic	6.615	6	1	14	1	1	1
rs1858879	9	136325907	G	C	0.3211	0.033298	0.0527145	rs3758348	13	CACFD1	0	intronic	6.614	2b	1	2	1	1	1
rs12413452	10	82144723	C	T	0.1163	0.087314	0.0676504	rs2493719	14	DYDC2	16893	intergenic	6.614	6	5	15	0	1	1
rs71699165	10	81737202	TACTC	T	0.02982	NA	0.0508489	rs2493719	14	SFTPD	0	intronic	6.613	NA	5	14	1	0	1
rs7094066	10	81791436	C	G	0.4692	0.0665995	0.0951937	rs2493719	14	C1DP2	163	downstream	6.613	7	14	15	0	1	1
rs60668043	17	38155333	CA	C	0.1958	NA	0.061165	rs2290400	17	PSMD3	1119	intergenic	6.612	NA	4	5	1	1	1
rs2631249	4	102872175	A	G	0.4205	0.0376045	0.0590242	rs13135092	5	BANK1	0	intronic	6.611	NA	4	15	1	1	1
rs771017	2	198660941	G	A	0.4742	0.641631	0.920548	rs61054961	3	PLCL1	8484	intergenic	6.608	NA	5	14	1	1	1
rs2406253	7	100077273	A	G	0.1958	0.0291477	0.0898532	rs7799441	10	TSC22D4	370	upstream	6.608	NA	1	2	1	1	1
rs31478	5	131423475	T	C	0.3559	0.133824	0.188695	rs1050152	8	snoZ6	7648	intergenic	6.607	5	5	15	0	1	1
rs17879238	10	81696851	A	T	0.4911	0.0898973	0.4137	rs2493719	14	MBL1P	0	ncRNA_intronic	6.605	5	5	14	1	1	1
rs1529534	17	44063140	A	G	0.2406	0.9146	1	rs75944932	18	MAPT	0	intronic	6.605	NA	4	15	1	1	1
rs12741939	1	77911973	T	C	0.2445	NA	0.149011	rs34517439	1	AK5	0	intronic	6.604	7	5	15	1	1	1
rs13295654	9	17053439	T	G	0.2744	0.477245	0.145167	rs2020320	11	RP11-132E11.2	0	ncRNA_intronic	6.604	6	5	15	0	1	1
rs13153459	5	44515935	A	C	0.2177	0.0920381	0.153447	rs1482698	7	RP11-473L15.3	5550	intergenic	6.601	5	5	15	0	1	1
rs375555457	12	133050335	T	C	0.2813	NA	0.194471	rs75526993	15	MUC8	0	intronic	6.601	7	5	14	1	0	0
rs11616163	12	133136156	C	T	0.4404	0.320966	0.0728599	rs75526993	15	FBRSL1	0	intronic	6.6	4	1	2	1	1	0
rs57636810	12	133223111	TAA	T	0.4891	NA	0.0515437	rs75526993	15	POLE	0	intronic	6.6	NA	4	4	1	1	1
rs11871395	17	43790056	G	A	0.1789	NA	0.0697936	rs75944932	18	CRHR1:RP11-105N13.4	0:0	ncRNA_intronic	6.599	5	5	14	1	1	1
rs17848418	5	131821188	C	T	0.3429	0.353034	0.195167	rs1050152	8	IRF1	0	intronic	6.597	NA	3	4	1	1	1
rs7907575	10	82152675	G	T	0.4394	NA	0.0574677	rs2493719	14	FAM213A	14909	intergenic	6.596	5	2	15	0	1	1
rs394649	4	103153854	T	C	0.4404	0.0302249	0.105115	rs13135092	5	SLC39A8	18343	intergenic	6.595	NA	5	15	0	1	1
rs4597358	17	44110670	C	G	0.2465	NA	0.968522	rs75944932	18	KANSL1	0	intronic	6.595	1f	3	4	1	1	1
rs7283324	21	42840829	C	T	0.2237	0.583261	0.6809	rs915823	20	TMPRSS2	0	intronic	6.594	5	4	14	1	1	1
rs62064436	17	43671235	C	T	0.2416	NA	0.983911	rs75944932	18	DND1P1	6939	intergenic	6.593	6	5	15	0	1	1
rs62546515	9	33429742	C	T	0.1829	0.0131016	0.126074	rs10758203	12	AQP3	11409	intergenic	6.592	5	5	15	0	1	1
rs12826964	12	133140853	A	G	0.4583	0.307533	0.142122	rs75526993	15	FBRSL1	0	intronic	6.592	5	4	5	1	1	0
rs73167915	3	168829456	T	C	0.05467	0.227647	0.254802	rs2421077	4	MECOM	0	intronic	6.59	5	4	15	1	1	1
rs2302776	17	38178149	A	G	0.4473	0.823724	0.169648	rs2290400	17	MED24	0	intronic	6.59	4	2	4	1	1	1
rs700660	2	198661435	T	G	0.2634	0.121448	0.340648	rs61054961	3	PLCL1	7990	intergenic	6.588	7	5	14	1	1	1
rs35433693	17	16237217	AG	A	0.493	NA	0.662662	rs12945959	16	PIGL	0	intronic	6.586	NA	2	5	1	1	1
rs32102	5	131033397	A	G	0.2535	NA	0.156348	rs1050152	8	CTC-432M15.3:FNIP1	0:0	intronic	6.585	7	4	5	1	1	1
rs540421791	17	44139472	A	C	0.1083	NA	0.30703	rs75944932	18	KANSL1	0	intronic	6.585	NA	4	5	1	1	1
rs6596027	5	130879547	G	A	0.2247	NA	0.149452	rs1050152	8	RAPGEF6:CTC-432M15.3	0:0	intronic	6.584	7	4	5	1	1	1
rs77029420	2	198651492	G	A	0.1978	0.0645344	0.305513	rs61054961	3	BOLL	5	upstream	6.583	4	1	10	1	1	1
rs4705943	5	131755004	A	G	0.1322	0.2155	0.0685457	rs1050152	8	C5orf56	0	intronic	6.583	1f	2	7	1	1	1
rs34588176	10	81728993	A	G	0.07058	0.288484	0.0561316	rs2493719	14	SFTPD:RP11-479O17.10	0:0	ncRNA_exonic	6.583	6	9	15	1	1	1
rs11097778	4	103327797	G	C	0.3777	0.0263976	0.0537173	rs13135092	5	SLC39A8	0	intergenic	6.582	5	5	15	1	1	1
rs78386571	5	44470049	A	C	0.07455	0.0286084	0.0622588	rs1482698	7	RP11-473L15.3	25670	intergenic	6.581	6	5	15	0	0	1
rs11750031	5	131171251	A	G	0.2545	NA	0.155548	rs1050152	8	ACSL6:AC034228.7	0:0	ncRNA_intronic	6.581	6	14	15	1	1	0
rs6584527	10	81791639	A	T	0.4692	0.0162694	0.0951937	rs2493719	14	C1DP2	0	ncRNA_intronic	6.581	7	14	15	0	1	1
rs11793166	9	33426684	A	G	0.1958	0.702606	0.100544	rs10758203	12	AQP3	14467	intergenic	6.58	5	5	15	0	1	1
rs77152757	5	131434930	C	CT	0.1988	NA	0.0947566	rs1050152	8	snoZ6	19103	intergenic	6.579	NA	2	15	0	1	1
rs35839148	17	37607721	A	AT	0.03479	NA	0.0788881	rs2290400	17	MED1	181	upstream	6.579	NA	1	1	1	0	1
rs558887987	17	43662020	A	G	0.1958	NA	0.77424	rs75944932	18	DND1P1	1216	intergenic	6.579	NA	1	1	0	1	1
rs62055901	17	43845041	G	A	0.2396	NA	0.994629	rs75944932	18	CRHR1:RP11-105N13.4	0:0	ncRNA_intronic	6.579	7	5	14	1	1	0
rs6865485	5	132035572	A	T	0.2823	0.0217705	0.069369	rs1050152	8	AC004237.1:KIF3A	0:0	ncRNA_intronic	6.574	4	4	4	1	1	1
rs62064663	17	44080039	T	G	0.2406	0.901891	1	rs75944932	18	MAPT	0	intronic	6.574	2b	2	15	1	1	1
rs7515450	1	78582845	T	A	0.4145	NA	0.0625255	rs34517439	1	GIPC2	0	intronic	6.573	7	4	15	1	1	1
rs1078830	17	43946112	T	C	0.2396	NA	0.994629	rs75944932	18	MAPT-AS1	0	ncRNA_intronic	6.573	6	5	14	0	1	1
rs919463	17	44065741	G	A	0.1958	0.014397	0.107915	rs75944932	18	MAPT	0	intronic	6.573	5	4	15	1	1	1
rs2061338	17	37421767	T	C	0.2525	0.222518	0.103654	rs2290400	17	FBXL20	0	intronic	6.569	NA	4	5	1	1	1
rs11658564	17	16023587	T	C	0.4344	0.606929	0.7793	rs12945959	16	NCOR1	0	intronic	6.567	6	4	4	1	1	1
rs2527912	7	99500042	T	G	0.4235	0.0632384	0.169891	rs13243708	10	TRIM4	0	intronic	6.565	NA	4	4	1	1	1
rs4074462	17	43855228	G	T	0.2406	NA	0.989337	rs75944932	18	CRHR1:RP11-105N13.4	0:0	ncRNA_intronic	6.564	1d	5	14	1	1	0
rs17573858	17	44090796	T	C	0.2406	0.907959	1	rs75944932	18	MAPT	0	intronic	6.563	1f	2	15	1	1	1
rs36006659	17	38155798	G	A	0.164	0.02047	0.0677442	rs2290400	17	PSMD3	1584	intergenic	6.562	7	4	5	1	1	1
rs9910683	17	44200023	G	A	0.1928	0.0170692	0.054426	rs75944932	18	KANSL1	0	intronic	6.562	5	2	5	1	1	1
rs11970888	7	100209284	C	T	0.07356	0.187611	0.0608977	rs13243708	10	MOSPD3	440	upstream	6.561	3a	1	1	1	1	1
rs4866893	5	44339984	G	A	0.335	0.160653	0.0643212	rs1482698	7	FGF10	0	intronic	6.558	7	7	15	1	1	1
rs35535570	1	78259756	G	A	0.05467	0.960483	0.419301	rs34517439	1	FAM73A	0	intronic	6.557	7	4	5	1	1	1
rs1029472	5	130867733	G	A	0.07356	0.0200285	0.0569628	rs1050152	8	RAPGEF6:CTC-432M15.3	0:0	intronic	6.556	6	1	5	1	1	1
rs2250473	10	81664395	G	C	0.3966	0.755073	0.792908	rs2493719	14	MBL1P	258	upstream	6.556	4	1	1	0	1	1
rs67492914	2	198523402	G	T	0.2624	NA	0.385643	rs61054961	3	RFTN2	0	intronic	6.555	7	5	15	1	1	0
rs2251456	1	77929296	T	A	0.2753	0.216036	0.120124	rs34517439	1	AK5	0	intronic	6.553	7	5	15	1	1	1
rs11078934	17	38189793	C	T	0.3807	NA	0.0663621	rs2290400	17	MED24	0	UTR3	6.551	5	3	4	1	1	1
rs62064435	17	43670225	A	G	0.166	NA	0.623984	rs75944932	18	DND1P1	5929	intergenic	6.551	5	4	15	0	1	1
rs62055717	17	43766415	A	G	0.2386	NA	0.989292	rs75944932	18	CRHR1:RP11-105N13.4	0:0	ncRNA_intronic	6.551	5	7	14	1	1	1
rs561621617	17	44242606	C	CTTAT	0.2237	NA	0.900791	rs75944932	18	KANSL1	0	intronic	6.551	NA	4	5	1	1	1
rs2196172	2	198889893	T	G	0.4543	0.467721	0.787743	rs61054961	3	PLCL1	0	intronic	6.55	6	5	15	1	1	1
rs11610600	12	133138810	A	G	0.4076	0.321522	0.0577347	rs75526993	15	FBRSL1	0	intronic	6.55	4	1	5	1	1	0
rs78556223	17	44026478	A	G	0.2376	0.903762	0.983935	rs75944932	18	MAPT	0	intronic	6.549	NA	1	12	1	1	1
rs71621627	4	103385427	T	C	0.0994	NA	0.384775	rs13135092	5	AF213884.1	2117	intergenic	6.547	6	5	15	0	1	1
rs62061727	17	44017124	G	T	0.2396	0.907075	0.994629	rs75944932	18	MAPT	0	intronic	6.543	5	5	14	1	1	1
rs17688068	17	43763935	A	G	0.2396	NA	0.994629	rs75944932	18	CRHR1:RP11-105N13.4	0:0	ncRNA_intronic	6.541	1f	2	14	1	1	1
rs35998940	9	33453853	C	G	0.06461	0.0584764	0.113716	rs10758203	12	RP11-311H10.7	3913	intergenic	6.539	4	5	5	1	1	1
rs4264434	17	43834351	A	T	0.2714	NA	0.130181	rs75944932	18	CRHR1:RP11-105N13.4	0:0	ncRNA_intronic	6.537	5	5	14	1	1	1
rs1179040	9	136241639	C	T	0.4692	0.281279	0.170755	rs3758348	13	SURF4	0	intronic	6.535	4	1	1	1	1	1
rs12942951	17	43493835	T	C	0.1909	0.646473	0.687943	rs75944932	18	ARHGAP27	0	intronic	6.533	5	5	15	1	1	1
rs62064412	17	43666820	G	A	0.2117	NA	0.852627	rs75944932	18	DND1P1	2524	intergenic	6.533	6	5	15	0	1	1
rs1976772	2	198868201	G	T	0.2575	0.10285	0.28906	rs61054961	3	PLCL1	0	intronic	6.532	5	5	15	1	1	1
rs1230091	17	43469064	G	A	0.2972	NA	0.109165	rs75944932	18	ARHGAP27	2210	intergenic	6.532	5	5	5	1	1	1
rs2532314	17	44217112	G	T	0.2406	0.917261	1	rs75944932	18	KANSL1	0	intronic	6.532	NA	2	7	1	1	1
rs72677308	4	106998527	G	A	0.04573	0.230359	0.167867	rs116034011	6	TBCK	0	intronic	6.531	5	4	8	1	1	1
rs17253315	9	33420467	G	T	0.2495	0.634862	0.148488	rs10758203	12	RP11-311H10.4	10520	intergenic	6.53	5	5	15	0	1	1
rs2293255	2	198621506	T	C	0.2107	0.112405	0.31929	rs61054961	3	AC011997.1:BOLL	0:0	intronic	6.529	NA	5	15	1	1	1
rs644713	5	131339089	T	C	0.1839	0.448933	0.0937466	rs1050152	8	ACSL6	0	intronic	6.528	NA	1	7	1	1	1
rs2696445	17	44288702	G	T	0.2107	NA	0.859544	rs75944932	18	KANSL1	0	intronic	6.528	7	4	5	1	1	1
rs77773608	12	133066392	C	A	0.2982	NA	0.0666846	rs75526993	15	FBRSL1	0	UTR5	6.526	4	1	1	1	1	1
rs139596602	19	50828773	G	GT	0.1233	NA	0.15367	rs35028989	19	KCNC3	0	intronic	6.526	NA	1	14	1	1	1
rs2732587	17	44261137	C	T	0.2406	0.904132	1	rs75944932	18	KANSL1	0	intronic	6.521	NA	2	7	1	1	1
rs10856967	4	103327536	T	C	0.3777	0.0258723	0.0537173	rs13135092	5	SLC39A8	0	intergenic	6.518	5	5	15	1	1	1
rs56133314	3	168823058	G	A	0.05467	0.248861	0.254802	rs2421077	4	MECOM	0	intronic	6.516	4	2	15	1	1	1
rs79479048	2	198300187	T	TA	0.2147	NA	0.210208	rs61054961	3	SF3B1	371	upstream	6.511	NA	1	1	1	1	1
rs13113605	4	103673907	A	C	0.05467	0.0194018	0.0984808	rs13135092	5	MANBA	0	intronic	6.511	6	4	5	1	1	0
rs62063172	17	44203366	T	C	0.2416	0.912226	0.994688	rs75944932	18	KANSL1	0	intronic	6.506	4	2	5	1	1	1
rs36042633	10	81364203	A	G	0.06958	0.293887	0.0570275	rs2493719	14	SFTPA1	6491	intergenic	6.502	5	9	15	1	1	1
rs10788434	10	81820859	T	C	0.4503	NA	0.204771	rs2493719	14	TMEM254-AS1	0	ncRNA_intronic	6.499	6	5	15	0	0	1
rs79707047	9	17069448	A	T	0.2575	0.414825	0.108668	rs2020320	11	RP11-132E11.2	0	ncRNA_intronic	6.498	6	5	15	0	1	1
rs8078228	17	37834998	C	T	0.325	0.751665	0.33665	rs2290400	17	PGAP3	0	intronic	6.495	4	2	5	1	1	1
rs113193423	19	50849758	A	T	0.3072	NA	1	rs35028989	19	NR1H2	0	intronic	6.494	6	2	15	1	1	1
rs12743084	1	155161168	G	C	0.4523	NA	0.0686003	rs11580040	2	MUC1	0	intronic	6.493	5	1	5	1	1	1
rs55895101	9	17031056	C	T	0.06461	0.0221153	0.0586558	rs2020320	11	RP11-132E11.2	17860	intergenic	6.493	6	9	15	0	1	1
rs2696458	17	44284420	C	T	0.2445	0.857875	0.979633	rs75944932	18	KANSL1	0	intronic	6.488	NA	5	5	1	1	1
rs118184955	17	44874065	C	T	0.02386	NA	0.0638289	rs75944932	18	WNT3	0	intronic	6.488	5	5	14	1	1	1
rs700689	2	198726649	A	G	0.4751	0.657487	0.916824	rs61054961	3	PLCL1	0	intronic	6.486	NA	5	15	1	1	1
rs10463887	5	130776854	G	C	0.2247	0.28789	0.149452	rs1050152	8	RAPGEF6:CTC-432M15.3	0:0	intronic	6.486	7	3	4	1	1	1
rs62053940	17	43741028	A	G	0.2396	NA	0.994629	rs75944932	18	CRHR1:RP11-105N13.4	0:0	ncRNA_intronic	6.486	6	5	14	1	1	1
rs747152	17	44090339	T	C	0.2406	0.912636	1	rs75944932	18	MAPT	0	intronic	6.483	NA	4	15	1	1	1
rs976654	4	102898570	A	C	0.4205	0.0383834	0.0590242	rs13135092	5	BANK1:RP11-498M5.2	0:0	ncRNA_intronic	6.481	NA	4	15	1	1	1
rs1304165	2	198877300	G	A	0.2147	NA	0.328753	rs61054961	3	PLCL1	0	intronic	6.479	7	5	15	1	1	1
rs541891089	17	44364481	C	G	0.1909	NA	0.751028	rs75944932	18	ARL17B	0	intronic	6.479	NA	2	15	1	1	1
rs144894344	10	81440633	T	C	0.1163	NA	0.0538699	rs2493719	14	RP11-119F19.2	0	ncRNA_intronic	6.476	6	5	15	0	1	0
rs7600862	2	198534514	T	C	0.2624	NA	0.385643	rs61054961	3	RFTN2	0	intronic	6.475	5	4	15	1	1	0
rs62318089	4	107197768	C	T	0.07058	0.26791	0.0832961	rs116034011	6	TBCK	0	intronic	6.475	7	5	5	1	1	1
rs11079720	17	43840016	G	A	0.2386	NA	0.989292	rs75944932	18	CRHR1:RP11-105N13.4	0:0	ncRNA_intronic	6.475	1f	5	14	1	1	0
rs531685993	4	103385336	A	G	0.09443	NA	0.400853	rs13135092	5	AF213884.1	2026	intergenic	6.469	NA	5	15	0	1	1
rs416529	9	17045105	T	A	0.1332	NA	0.0817505	rs2020320	11	RP11-132E11.2	3811	intergenic	6.469	5	7	15	0	0	1
rs61862192	10	81625851	A	G	0.1252	NA	0.105014	rs2493719	14	CTSLP6	4279	intergenic	6.468	7	14	15	0	1	0
rs7091180	10	81805658	C	T	0.4831	NA	0.227631	rs2493719	14	TMEM254-AS1	957	downstream	6.466	7	14	15	0	1	1
rs35809785	9	33453598	C	G	0.06461	0.0523258	0.113716	rs10758203	12	RP11-311H10.7	3658	intergenic	6.465	4	2	7	1	1	1
rs6533017	4	103381102	C	T	0.4771	0.043763	0.0517183	rs13135092	5	AF213884.1	1304	intergenic	6.464	7	9	15	0	1	1
rs2308205	2	198672132	GGTAGTCTAAGGTCATTGTGATGAATAAACTAATCTTCAA	G	0.2664	NA	0.333162	rs61054961	3	PLCL1	0	intronic	6.459	NA	1	14	1	1	1
rs16901843	5	44403117	T	C	0.2078	0.0306133	0.0812372	rs1482698	7	FGF10-AS1	0	ncRNA_intronic	6.459	7	5	15	0	1	1
rs432938	21	42706773	A	G	0.2018	0.0697461	0.0503312	rs915823	20	FAM3B	0	intronic	6.457	5	4	9	1	1	1
rs150726659	10	81392789	A	C	0.1223	0.118357	0.0508579	rs2493719	14	RP11-589B3.6	844	upstream	6.451	6	14	15	0	1	1
rs178798	17	16117359	C	A	0.4742	0.489464	0.645735	rs12945959	16	NCOR1	0	intronic	6.451	NA	1	1	1	1	1
rs73230088	21	42879604	C	A	0.1571	0.0213011	0.105994	rs915823	20	TMPRSS2	0	intronic	6.451	4	1	13	1	1	1
rs1650184	10	81379446	A	G	0.3757	0.761661	0.198581	rs2493719	14	SFTPA1	4249	intergenic	6.449	NA	7	15	1	1	1
rs62055875	17	43832864	T	C	0.2396	NA	0.994629	rs75944932	18	CRHR1:RP11-105N13.4	0:0	ncRNA_intronic	6.448	5	5	14	1	1	1
rs113406577	10	81886991	GC	G	0.167	NA	0.0540131	rs2493719	14	RPL22P18	917	downstream	6.444	NA	5	15	1	1	1
rs62059007	17	44005615	A	G	0.2396	0.908261	0.994629	rs75944932	18	MAPT	0	intronic	6.443	5	5	9	1	1	1
rs60640814	2	198529199	C	CA	0.2724	NA	0.394597	rs61054961	3	RFTN2	0	intronic	6.441	NA	5	15	1	1	0
rs4706022	5	130786867	C	T	0.1054	NA	0.138045	rs1050152	8	RAPGEF6:CTC-432M15.3	0:0	intronic	6.441	4	4	5	1	1	1
rs7557203	2	198795650	A	G	0.2634	0.10836	0.322468	rs61054961	3	PLCL1	0	intronic	6.438	6	5	15	1	1	0
rs273912	5	131661349	G	T	0.3231	0.0514282	0.332411	rs1050152	8	SLC22A4:AC034220.3	0:0	ncRNA_intronic	6.438	6	4	5	1	1	1
rs2475672	10	81410440	T	C	0.07157	0.643583	0.058783	rs2493719	14	RP11-506M13.3	10206	intergenic	6.438	6	7	15	0	1	0
rs62057150	17	43903548	C	T	0.2396	NA	0.994629	rs75944932	18	CRHR1	0	intronic	6.438	5	5	14	1	1	0
rs2136187	5	131577894	T	C	0.4722	0.168542	0.393731	rs1050152	8	P4HA2	0	intronic	6.437	NA	5	15	1	1	1
rs1859138	5	132027049	G	C	0.2783	0.0204249	0.0692652	rs1050152	8	AC004237.1	0	ncRNA_intronic	6.435	6	5	5	1	1	1
rs13156213	5	44291404	A	G	0.332	0.133735	0.0603113	rs1482698	7	FGF10	12241	intergenic	6.434	6	9	15	0	1	1
rs2471737	17	44070583	A	G	0.4503	0.582899	0.381876	rs75944932	18	MAPT	0	intronic	6.432	3a	4	15	1	1	1
rs148444528	10	81446001	C	A	0.1143	0.121926	0.0503305	rs2493719	14	RP11-119F19.2	0	ncRNA_intronic	6.431	7	4	5	0	1	0
rs2706395	5	131796803	A	T	0.2097	0.0489496	0.164769	rs1050152	8	C5orf56	0	UTR3	6.43	4	5	5	1	1	1
rs2136186	5	131578265	G	A	0.4722	0.169493	0.393731	rs1050152	8	P4HA2	0	intronic	6.429	NA	5	15	1	1	1
rs1727132	7	99812297	C	T	0.2684	NA	0.316073	rs7799441	10	STAG3:GATS:GATS	0:0:0	ncRNA_intronic	6.429	2b	5	5	1	1	0
rs1377815	19	50855878	T	C	0.4344	0.526068	0.337628	rs35028989	19	NR1H2	0	intronic	6.424	NA	5	15	1	1	1
rs406749	4	103154313	C	A	0.4404	NA	0.105115	rs13135092	5	SLC39A8	17884	intergenic	6.421	5	7	15	0	1	1
rs533899562	17	44225607	C	T	0.1988	NA	0.788559	rs75944932	18	KANSL1	0	intronic	6.421	NA	2	5	1	1	1
rs2990246	1	155197602	G	C	0.3728	0.0644713	0.106827	rs11580040	2	GBAP1	387	upstream	6.42	4	1	2	1	1	1
rs17036530	4	106964799	C	A	0.07256	0.26726	0.0792639	rs116034011	6	TBCK	0	UTR3	6.417	5	5	15	1	1	1
rs11740584	5	132046789	C	G	0.2823	NA	0.069369	rs1050152	8	AC004237.1:KIF3A	0:0	ncRNA_intronic	6.417	7	5	5	1	1	1
rs201149344	12	133398220	C	CA	0.0159	NA	0.0591608	rs75526993	15	GOLGA3	0	intronic	6.417	NA	4	4	1	1	1
rs66622864	10	81886874	C	T	0.168	0.160551	0.0536693	rs2493719	14	RPL22P18	800	downstream	6.416	4	5	15	1	1	1
rs1052590	17	44102638	A	G	0.2406	0.901498	1	rs75944932	18	MAPT	0	UTR3	6.413	5	4	5	1	1	1
rs17573175	17	44071089	C	G	0.2406	0.912128	1	rs75944932	18	MAPT	0	intronic	6.409	1f	4	15	1	1	1
rs13300416	9	16987464	G	A	0.3489	0.362471	0.360597	rs2020320	11	RP11-132E11.2	61452	intergenic	6.403	5	5	15	0	1	1
rs139775045	2	198313316	C	A	0.1819	0.16673	0.1607	rs61054961	3	RNU6-1029P	740	downstream	6.402	6	5	15	1	1	1
rs79844200	9	16940825	T	C	0.07455	0.0384584	0.0644708	rs2020320	11	BNC2	69983	intergenic	6.402	6	9	15	0	1	1
rs112402370	17	44092744	A	G	0.2406	0.814983	1	rs75944932	18	MAPT	0	intronic	6.402	NA	5	15	1	1	1
rs7503555	17	38215695	T	C	0.4026	NA	0.0975882	rs2290400	17	MED24:THRA	0:0	intronic	6.401	5	5	5	1	1	1
rs62057118	17	43899727	A	G	0.2396	NA	0.994629	rs75944932	18	CRHR1	0	intronic	6.4	5	5	15	1	1	0
rs12936486	17	16355152	G	A	0.3499	0.0788513	0.0752874	rs12945959	16	FAM211A-AS1:FAM211A	0:0	ncRNA_intronic	6.397	7	4	5	1	1	1
rs2696495	17	44364864	C	T	0.2425	NA	0.967977	rs75944932	18	ARL17B	0	intronic	6.397	NA	5	15	1	1	1
rs6584760	10	81830354	G	T	0.4563	0.175474	0.161605	rs2493719	14	TMEM254-AS1	0	ncRNA_intronic	6.396	6	1	15	1	1	1
rs77290642	17	44068480	T	C	0.2406	0.911483	1	rs75944932	18	MAPT	0	intronic	6.396	NA	4	15	1	1	1
rs55788597	17	44003397	T	A	0.2396	0.910804	0.994629	rs75944932	18	MAPT	0	intronic	6.395	7	5	15	1	1	1
rs3914026	5	131353059	G	A	0.4771	0.0304336	0.114521	rs1050152	8	AC034228.2	4166	intergenic	6.391	1f	5	14	1	1	1
rs5775445	1	78617993	TC	T	0.4334	NA	0.0702726	rs34517439	1	GIPC2	13859	intergenic	6.388	NA	5	15	0	1	1
rs75619425	2	198537281	A	G	0.2177	0.135771	0.339006	rs61054961	3	RFTN2	0	intronic	6.388	5	1	15	1	1	0
rs274572	5	131710917	T	G	0.3231	0.0291266	0.332411	rs1050152	8	SLC22A5	0	intronic	6.387	NA	4	5	1	1	1
rs62065377	17	43521193	A	G	0.1948	NA	0.718471	rs75944932	18	PLEKHM1	0	intronic	6.387	5	4	5	1	1	1
rs17564020	17	43991781	G	T	0.2396	0.898472	0.994629	rs75944932	18	MAPT	0	intronic	6.387	1b	2	14	1	1	1
rs1230106	17	43487968	G	A	0.5	NA	0.1278	rs75944932	18	ARHGAP27	0	intronic	6.385	1b	1	5	1	1	1
rs2266455	17	44340525	A	C	0.2485	0.819585	0.949564	rs75944932	18	RP11-259G18.3	2552	intergenic	6.385	NA	5	5	0	1	1
rs2974929	1	155197268	T	C	0.4771	0.42334	0.0923238	rs11580040	2	GBAP1	53	upstream	6.384	NA	1	1	1	1	1
rs1125114	1	79041776	G	A	0.05368	0.303635	0.0920066	rs34517439	1	PTGFR	36341	intergenic	6.383	NA	5	15	0	1	1
rs263565	9	17082161	C	T	0.1829	0.0386695	0.151545	rs2020320	11	RP11-132E11.2	0	ncRNA_intronic	6.382	5	5	15	0	1	1
rs72834798	17	38217299	A	G	0.09046	0.0130652	0.0732887	rs2290400	17	MED24:THRA	0:0	intronic	6.382	4	1	5	1	1	1
rs528895211	17	44368946	A	C	0.2167	NA	0.796488	rs75944932	18	ARL17B	0	intronic	6.38	NA	2	15	1	1	1
rs1531180	2	199097154	G	A	0.4543	0.0170434	0.0678445	rs61054961	3	PLCL1	0	intergenic	6.379	5	5	15	1	1	1
rs28590085	12	132969263	G	A	0.174	0.0333168	0.0553404	rs75526993	15	RP13-895J2.7	61101	intergenic	6.379	5	5	14	0	0	0
rs62058962	17	43998151	C	T	0.2396	0.91798	0.994629	rs75944932	18	MAPT	0	intronic	6.377	5	4	15	1	1	1
rs17572627	17	44058629	T	A	0.2416	0.916291	0.99463	rs75944932	18	MAPT	0	intronic	6.376	1f	4	15	1	1	1
rs2129294	4	102960611	T	G	0.4314	0.0274916	0.0671923	rs13135092	5	BANK1	0	intronic	6.373	6	4	15	1	1	1
rs75546272	17	44130668	T	A	0.2406	0.853524	1	rs75944932	18	KANSL1	0	intronic	6.373	6	4	5	1	1	1
rs55999120	10	81617703	T	C	0.07157	0.233227	0.058783	rs2493719	14	NPAP1P2	2625	intergenic	6.37	5	14	15	1	1	1
rs1468215	5	132036489	A	T	0.2823	0.0325699	0.069369	rs1050152	8	AC004237.1:KIF3A	0:0	ncRNA_intronic	6.367	6	4	5	1	1	1
rs62056811	17	43985247	C	T	0.2406	0.902847	0.989251	rs75944932	18	MAPT:RP11-669E14.4	0:0	ncRNA_exonic	6.367	5	2	14	1	1	1
rs57777873	5	44472478	T	C	0.1501	0.0634593	0.102391	rs1482698	7	RP11-473L15.3	23241	intergenic	6.365	6	5	15	0	1	1
rs17689595	5	131732774	G	A	0.1799	0.0557699	0.169004	rs1050152	8	SLC22A5	1467	intergenic	6.364	2b	2	5	1	1	1
rs1368989	2	198937082	C	T	0.2604	NA	0.277692	rs61054961	3	PLCL1	0	intronic	6.362	NA	5	15	1	1	1
rs2850378	4	102915967	T	C	0.4165	0.0340987	0.0616117	rs13135092	5	BANK1:RP11-498M5.2	0:0	ncRNA_intronic	6.361	5	6	15	1	1	1
rs6503424	17	43212521	T	C	0.1511	0.157694	0.0576468	rs75944932	18	ACBD4	0	intronic	6.361	5	5	5	1	1	0
rs17884637	10	81687922	G	C	0.07157	0.282172	0.0552581	rs2493719	14	MBL1P	0	ncRNA_intronic	6.36	4	2	14	1	1	1
rs7214215	17	15801381	A	G	0.2515	0.0688703	0.0577237	rs12945959	16	AC015922.5	33913	intergenic	6.36	5	1	15	0	1	1
rs3843738	17	43739194	A	G	0.4225	NA	0.259449	rs75944932	18	CRHR1:RP11-105N13.4	0:0	ncRNA_intronic	6.36	NA	7	14	1	1	1
rs2732651	17	44345063	C	T	0.2008	NA	0.798273	rs75944932	18	RP11-259G18.1	0	ncRNA_intronic	6.36	1f	1	2	1	1	1
rs678236	9	136184739	G	C	0.3946	0.0196921	0.110761	rs3758348	13	LCN1P2	0	ncRNA_intronic	6.359	5	5	15	0	1	0
rs138280649	10	81668340	A	G	0.03579	0.0322748	0.06303	rs2493719	14	MBL1P	0	ncRNA_intronic	6.359	6	4	15	0	1	1
rs66723375	10	81793519	C	CA	0.4722	NA	0.0980047	rs2493719	14	C1DP2	1369	intergenic	6.359	NA	14	15	0	0	1
rs6707521	2	198713231	G	A	0.2107	NA	0.31929	rs61054961	3	PLCL1	0	intronic	6.358	1f	2	15	1	1	1
rs10887254	10	81722862	T	G	0.1054	NA	0.0912297	rs2493719	14	SFTPD	0	intronic	6.358	7	9	15	1	1	1
rs144324202	17	44121383	G	A	0.02386	0.0333586	0.0738289	rs75944932	18	KANSL1	0	intronic	6.358	5	4	4	1	1	1
rs9898399	17	43950322	A	G	0.3817	NA	0.507649	rs75944932	18	MAPT-AS1	0	ncRNA_intronic	6.356	7	5	14	0	1	1
rs35730302	2	198818626	T	A	0.2624	0.121528	0.317346	rs61054961	3	PLCL1	0	intronic	6.354	6	5	15	1	1	1
rs6946204	7	99589125	T	C	0.2952	0.0558795	0.227861	rs7799441	10	RP4-604G5.3	894	upstream	6.354	3a	5	15	0	1	1
rs253948	5	131322026	T	C	0.1889	0.642291	0.103005	rs1050152	8	ACSL6	0	intronic	6.353	NA	4	15	1	1	1
rs17166297	5	132203997	A	G	0.1769	0.0256302	0.0542967	rs1050152	8	UQCRQ	273	downstream	6.353	5	3	4	1	1	1
rs73058813	2	198858268	A	G	0.2137	NA	0.320603	rs61054961	3	PLCL1	0	intronic	6.352	5	2	15	1	1	1
rs11954518	5	131614099	C	T	0.1034	0.280722	0.0587317	rs1050152	8	P4HA2	0	intronic	6.349	4	2	15	1	1	1
rs7893887	10	81867127	G	A	0.3559	NA	0.156202	rs2493719	14	TMEM254	14813	intergenic	6.349	7	5	15	0	1	1
rs9288280	2	198744324	A	G	0.2654	0.115758	0.327932	rs61054961	3	PLCL1	0	intronic	6.348	6	5	15	1	1	1
rs1440086	2	198906354	A	G	0.1958	NA	0.28915	rs61054961	3	PLCL1	0	intronic	6.347	NA	5	15	1	1	1
rs62063303	17	44049133	T	C	0.2406	0.913373	1	rs75944932	18	MAPT	0	intronic	6.347	4	4	15	1	1	1
rs113699983	19	50828842	T	TC	0.2863	NA	0.0781505	rs35028989	19	KCNC3	0	intronic	6.346	NA	1	14	1	1	1
rs1816	17	44276618	A	G	0.2435	0.824233	0.984509	rs75944932	18	KANSL1	0	intronic	6.345	NA	2	5	1	1	1
rs35937770	17	44808360	G	A	0.339	0.0161523	0.133429	rs75944932	18	NSF	0	intronic	6.343	4	4	5	1	1	1
rs2553461	4	106731410	G	A	0.172	NA	0.320302	rs116034011	6	INTS12:GSTCD:RP11-45L9.1	0:0:0	ncRNA_intronic	6.342	6	5	15	1	1	1
rs62055469	17	43943655	A	C	0.2396	NA	0.994629	rs75944932	18	MAPT-AS1	0	ncRNA_intronic	6.341	5	5	14	0	1	1
rs34119371	5	44489695	A	G	0.2157	0.0901378	0.149737	rs1482698	7	RP11-473L15.3	6024	intergenic	6.338	6	5	15	0	1	1
rs34540281	17	38212363	G	A	0.3688	0.633862	0.126401	rs2290400	17	MED24	0	intronic	6.337	3a	1	5	1	1	1
rs62056915	17	43785627	A	T	0.2396	NA	0.994629	rs75944932	18	CRHR1:RP11-105N13.4	0:0	ncRNA_intronic	6.337	6	5	14	1	1	1
rs74481389	17	44154607	T	C	0.2406	0.908856	1	rs75944932	18	KANSL1	0	intronic	6.337	5	4	5	1	1	1
rs26007	5	131006356	A	T	0.2147	NA	0.139334	rs1050152	8	CTC-432M15.3:FNIP1	0:0	intronic	6.336	6	3	5	1	1	1
rs11200145	10	81674382	A	G	0.17	0.196204	0.15642	rs2493719	14	MBL1P	0	ncRNA_intronic	6.335	4	5	15	0	1	1
rs4493533	4	102820684	C	T	0.4245	0.0221411	0.0522017	rs13135092	5	BANK1	0	intronic	6.333	7	4	15	1	1	1
rs76494227	17	37728175	C	A	0.02386	0.0326784	0.050749	rs2290400	17	CDK12	7014	NA	6.333	5	4	5	1	1	1
rs34104358	17	43508616	G	T	0.1938	0.577621	0.724145	rs75944932	18	ARHGAP27	0	intronic	6.331	2b	1	2	1	1	1
rs3744246	17	38084350	T	C	0.2535	0.212407	0.294742	rs2290400	17	RP11-387H17.4	0	ncRNA_intronic	6.33	4	1	2	1	1	1
rs62073288	17	44571543	G	A	0.4115	NA	0.0738204	rs75944932	18	NSFP1	7035	intergenic	6.329	6	5	15	0	1	0
rs76030196	5	131631494	C	A	0.08847	0.177935	0.0525399	rs1050152	8	SLC22A4	0	intronic	6.328	4	1	2	1	1	1
rs62063238	17	44226980	A	G	0.2117	0.610164	0.864805	rs75944932	18	KANSL1	0	intronic	6.328	NA	4	5	1	1	1
rs1588880	3	168610857	A	G	0.4394	NA	0.062188	rs2421077	4	RP11-368I23.2	10296	intergenic	6.327	7	5	15	0	0	1
rs146240463	4	107190569	TC	T	0.06958	NA	0.0853977	rs116034011	6	TBCK	0	intronic	6.327	NA	5	5	1	1	1
rs572358584	17	44058699	TAGG	T	0.2406	NA	1	rs75944932	18	MAPT	0	intronic	6.326	NA	4	15	1	1	1
rs2404777	5	131172803	A	C	0.2545	NA	0.155548	rs1050152	8	ACSL6:AC034228.7	0:0	ncRNA_intronic	6.321	5	9	15	1	1	0
rs28646281	17	43977846	T	G	0.3638	0.825031	0.546269	rs75944932	18	MAPT	0	intronic	6.321	5	5	13	1	1	1
rs72505670	5	131613202	T	A	0.07256	NA	0.0575287	rs1050152	8	P4HA2	0	UTR5	6.32	2b	1	15	1	1	1
rs182134860	17	15761256	C	T	0.2495	NA	0.0539766	rs12945959	16	AC015922.5	0	ncRNA_intronic	6.32	7	14	15	0	1	0
rs10514904	17	44207887	C	T	0.2406	0.913246	1	rs75944932	18	KANSL1	0	intronic	6.32	1f	2	7	1	1	1
rs7217735	17	16315919	A	G	0.2843	0.0234119	0.160876	rs12945959	16	RP11-138I1.2	1918	intergenic	6.319	1f	5	15	1	1	1
rs4866778	5	44623201	G	A	0.4215	NA	0.0606465	rs1482698	7	RP11-503D12.1	75331	intergenic	6.318	7	9	15	0	1	1
rs1427813	10	81386410	C	T	0.3757	0.764221	0.198581	rs2493719	14	RP11-589B3.6	2102	intergenic	6.315	NA	9	15	0	1	1
rs62621252	17	43922942	T	C	0.2396	NA	0.994629	rs75944932	18	MAPT-AS1:SPPL2C	0:0	exonic	6.315	5	5	15	1	1	1
rs542404072	17	44281964	T	C	0.1988	NA	0.788559	rs75944932	18	KANSL1	0	intronic	6.315	NA	4	5	1	1	1
rs10962791	9	16981899	A	G	0.07853	0.0156049	0.0759944	rs2020320	11	RP11-132E11.2	67017	intergenic	6.314	7	14	15	0	1	1
rs787984	2	198196234	G	C	0.2386	0.0981177	0.126214	rs61054961	3	AC010746.3	18769	intergenic	6.313	6	5	15	0	1	0
rs4698972	4	102778455	T	C	0.4652	0.0389527	0.0541059	rs13135092	5	BANK1	0	intronic	6.313	4	5	15	1	1	1
rs462321	21	42840580	T	C	0.2157	0.161664	0.720772	rs915823	20	TMPRSS2	0	intronic	6.312	5	4	14	1	1	1
rs77632083	9	17007505	C	T	0.07555	0.0163022	0.067365	rs2020320	11	RP11-132E11.2	41411	intergenic	6.307	7	5	15	0	1	1
rs55638417	17	43900434	A	G	0.2396	NA	0.994629	rs75944932	18	CRHR1	0	intronic	6.306	7	5	15	1	1	0
rs56889917	19	50856152	T	G	0.1034	0.0300882	0.0785713	rs35028989	19	NR1H2	0	intronic	6.305	7	5	15	1	1	1
rs17762361	17	43781778	A	G	0.2396	NA	0.994629	rs75944932	18	CRHR1:RP11-105N13.4	0:0	ncRNA_intronic	6.303	6	5	14	1	1	1
rs753236	17	43946318	T	C	0.2396	NA	0.983908	rs75944932	18	MAPT-AS1	0	ncRNA_intronic	6.303	6	5	14	0	1	1
rs59462153	4	106815088	T	C	0.06561	0.793474	0.840088	rs116034011	6	INTS12	0	intronic	6.299	5	5	13	1	1	1
rs2271308	17	37817482	T	C	0.2793	0.832373	0.220501	rs2290400	17	STARD3	0	intronic	6.299	NA	2	4	1	1	1
rs56378631	17	43496465	T	C	0.1958	0.609609	0.712846	rs75944932	18	ARHGAP27	0	intronic	6.297	5	4	15	1	1	1
rs12185243	17	44115351	T	C	0.2406	0.908818	1	rs75944932	18	KANSL1	0	intronic	6.295	1f	4	4	1	1	1
rs2696582	17	44226561	T	G	0.2406	0.84102	1	rs75944932	18	KANSL1	0	intronic	6.295	NA	4	5	1	1	1
rs548599234	17	44267801	A	AT	0.1948	NA	0.769533	rs75944932	18	KANSL1	0	intronic	6.295	NA	1	2	1	1	1
rs113487731	3	168842343	A	ATAT	0.09245	NA	0.346797	rs2421077	4	MECOM	0	intronic	6.294	NA	4	15	1	0	1
rs2141298	17	44268488	C	T	0.2416	NA	0.994688	rs75944932	18	KANSL1	0	intronic	6.293	NA	1	1	1	1	1
rs73170086	3	168888934	C	T	0.07157	0.270935	0.139789	rs2421077	4	MECOM	0	intronic	6.292	7	5	15	1	1	1
rs35616389	19	50892033	AG	A	0.08748	NA	0.182351	rs35028989	19	POLD1	0	intronic	6.29	NA	4	5	1	1	1
rs1054609	17	38033277	A	C	0.4722	0.900512	0.791542	rs2290400	17	ZPBP2	0	UTR3	6.288	6	13	14	1	1	1
rs4850430	2	198182796	A	T	0.2922	NA	0.260856	rs61054961	3	AC010746.3	5331	intergenic	6.287	6	5	15	1	1	0
rs79845692	2	198523541	T	C	0.2177	0.178534	0.339006	rs61054961	3	RFTN2	0	intronic	6.286	7	5	15	1	1	0
rs4348227	5	44591815	T	C	0.4215	NA	0.0626424	rs1482698	7	RP11-473L15.3	81430	intergenic	6.286	7	14	15	0	1	1
rs406400	17	43723930	A	G	0.2346	0.809031	0.9682	rs75944932	18	CRHR1-IT1:CRHR1:RP11-105N13.4	0:0:0	ncRNA_exonic	6.286	NA	2	15	1	1	1
rs34561135	21	42852311	G	A	0.05268	0.19241	0.213915	rs915823	20	TMPRSS2	0	intronic	6.285	5	4	14	1	1	1
rs71481529	10	81627553	A	G	0.1223	0.222031	0.101732	rs2493719	14	CTSLP6	2577	intergenic	6.283	6	14	15	0	1	0
rs8069176	17	38057197	G	A	0.4672	0.938244	0.811961	rs2290400	17	GSDMB	3650	intergenic	6.283	6	5	15	1	1	1
rs17651887	17	44069840	G	A	0.2406	0.913108	1	rs75944932	18	MAPT	0	intronic	6.283	4	4	15	1	1	1
rs11721732	4	106521514	A	G	0.1421	0.716841	0.306423	rs116034011	6	ARHGEF38	0	intronic	6.281	5	5	15	1	1	1
rs6719729	2	198480072	G	A	0.2684	0.221771	0.337	rs61054961	3	RFTN2	0	intronic	6.279	4	2	15	1	1	1
rs17732991	2	198722034	A	G	0.2753	0.159042	0.336349	rs61054961	3	PLCL1	0	intronic	6.279	5	5	15	1	1	1
rs61860042	10	81946238	G	A	0.07058	0.25964	0.0561316	rs2493719	14	ANXA11	0	intronic	6.277	5	2	7	1	1	1
rs62065390	17	43538991	G	A	0.1938	NA	0.724145	rs75944932	18	PLEKHM1:AC091132.1	0:0	ncRNA_intronic	6.275	5	4	5	1	1	1
rs238437	4	103031854	G	C	0.4453	0.041677	0.0538269	rs13135092	5	BANK1	35884	intergenic	6.272	7	9	15	0	1	1
rs35671072	10	82172255	A	G	0.1183	0.166265	0.0639925	rs2493719	14	FAM213A	0	intronic	6.272	4	2	7	1	1	1
rs1727130	7	99811464	G	C	0.2684	NA	0.316073	rs7799441	10	STAG3:GATS:GATS	0:0:0	ncRNA_intronic	6.271	4	5	5	1	1	0
rs739645	17	43894990	T	G	0.2396	NA	0.994629	rs75944932	18	CRHR1	0	intronic	6.266	5	5	15	1	1	0
rs771015	2	198668294	G	A	0.4742	0.689	0.920548	rs61054961	3	PLCL1	1131	intergenic	6.265	NA	1	7	1	1	1
rs117982001	17	16041149	G	A	0.04473	0.0124787	0.0571215	rs12945959	16	NCOR1:RNU6-862P	0:0	ncRNA_exonic	6.265	7	4	5	1	1	1
rs142524806	17	44207900	A	ACT	0.2406	NA	1	rs75944932	18	KANSL1	0	intronic	6.265	NA	2	7	1	1	1
rs7735073	5	131815357	G	A	0.3429	0.328219	0.195167	rs1050152	8	IRF1	1943	intergenic	6.262	4	4	5	1	1	1
rs10491129	17	37461643	T	G	0.2515	0.137645	0.100638	rs2290400	17	FBXL20	0	intronic	6.262	NA	4	5	1	1	1
rs544160343	3	168757108	C	CA	0.4125	NA	0.197087	rs2421077	4	RP11-152C17.1	33853	intergenic	6.26	NA	5	15	0	0	0
rs72797364	5	131936558	T	C	0.09245	NA	0.160247	rs1050152	8	RAD50	0	intronic	6.257	6	4	5	1	1	1
rs187455071	4	106805884	A	G	0.06461	0.392211	0.885813	rs116034011	6	INTS12	0	intronic	6.253	6	5	15	1	1	1
rs27437	5	131436961	A	G	0.4602	NA	0.45363	rs1050152	8	snoZ6	21134	intergenic	6.253	NA	2	15	0	1	1
rs2549008	5	131826853	G	A	0.1799	0.0320472	0.0799768	rs1050152	8	IRF1	362	upstream	6.253	NA	1	2	1	1	1
rs2732669	17	44284542	G	A	0.2445	0.840039	0.979633	rs75944932	18	KANSL1	0	intronic	6.252	NA	5	5	1	1	1
rs162891	5	131623268	T	C	0.3857	0.0733273	0.273428	rs1050152	8	P4HA2	0	intronic	6.251	NA	4	15	1	1	1
rs16866980	2	198513009	A	C	0.2177	0.168685	0.339006	rs61054961	3	RFTN2	0	intronic	6.25	4	5	15	1	1	1
rs6715690	2	198148371	T	C	0.4374	NA	0.497319	rs61054961	3	ANKRD44:ANKRD44-IT1	0:0	ncRNA_intronic	6.247	6	5	15	1	1	1
rs12054807	5	44397341	T	A	0.3837	NA	0.711123	rs1482698	7	FGF10-AS1	0	ncRNA_intronic	6.246	7	5	15	1	1	1
rs2572023	7	99474427	A	G	0.4851	0.0494493	0.160014	rs13243708	10	OR2AE1	0	exonic	6.246	NA	4	15	1	1	1
rs34351253	6	109156186	A	G	0.3469	0.0337092	0.0798768	rs2768552	9	ARMC2	13432	intergenic	6.244	6	5	15	0	1	1
rs9893586	17	43548671	C	A	0.2753	NA	0.136832	rs75944932	18	PLEKHM1	0	intronic	6.244	6	4	5	1	1	0
rs567882689	17	44352633	GT	G	0.2406	NA	0.957008	rs75944932	18	ARL17B	0	UTR3	6.244	NA	5	15	1	1	1
rs60779914	19	50858496	C	T	0.2048	0.0849592	0.132457	rs35028989	19	NR1H2	0	intronic	6.244	6	5	15	1	1	1
rs114312440	1	155184057	G	A	0.3012	NA	0.0790389	rs11580040	2	GBAP1	0	ncRNA_exonic	6.242	5	4	5	1	0	1
rs35327136	17	43487574	C	A	0.1928	0.595147	0.709402	rs75944932	18	ARHGAP27	0	intronic	6.242	2b	1	1	1	1	1
rs75817769	5	131707365	A	G	0.08946	0.174428	0.0547524	rs1050152	8	SLC22A5	0	intronic	6.241	2b	1	7	1	1	1
rs2070726	5	131821738	C	A	0.3449	NA	0.197958	rs1050152	8	IRF1	0	intronic	6.241	NA	3	4	1	1	1
rs74723244	12	133294453	C	T	0.03976	0.127768	0.0792694	rs75526993	15	PXMP2:PGAM5	0:0	intronic	6.24	4	3	4	1	1	1
rs2256167	10	81688348	A	C	0.2684	0.125613	0.325444	rs2493719	14	MBL1P	0	ncRNA_intronic	6.239	7	5	14	1	1	1
rs16853196	3	168839482	T	G	0.05467	0.235506	0.254802	rs2421077	4	MECOM	0	intronic	6.238	7	4	15	1	1	1
rs11296226	5	131808704	TA	T	0.2386	NA	0.107961	rs1050152	8	C5orf56:AC116366.6	0:0	ncRNA_exonic	6.237	NA	2	5	1	1	1
rs3889369	17	37683228	A	T	0.1153	0.0195269	0.0842264	rs2290400	17	CDK12	0	intronic	6.236	7	4	4	1	1	1
rs13409769	2	199168768	A	G	0.2326	0.0257377	0.0671207	rs61054961	3	PLCL1:AC005235.1	0:0	ncRNA_intronic	6.235	6	14	14	1	1	1
rs16853730	3	169151983	T	G	0.1252	0.0447159	0.0940005	rs756644	4	MECOM	0	intronic	6.235	6	5	15	1	0	1
rs17879306	10	81711195	G	A	0.02982	0.0775001	0.0508489	rs2493719	14	SFTPD	0	intronic	6.235	NA	5	15	1	1	1
rs12411407	10	81828231	C	T	0.08449	0.153861	0.0586804	rs2493719	14	TMEM254-AS1	0	ncRNA_intronic	6.235	3a	5	15	0	1	1
rs2696526	17	44267863	G	A	0.2425	0.91503	0.978949	rs75944932	18	KANSL1	0	intronic	6.235	NA	1	2	1	1	1
rs2101164	5	44407049	A	G	0.1451	0.117386	0.0606897	rs1482698	7	FGF10-AS1	0	ncRNA_intronic	6.234	NA	5	15	0	1	1
rs907089	17	37833600	G	A	0.3241	0.827016	0.336092	rs2290400	17	PGAP3	0	intronic	6.234	5	2	7	1	1	1
rs9420485	10	81644442	A	G	0.3976	0.777553	0.781745	rs2493719	14	PGGT1BP2	7461	intergenic	6.233	6	13	15	0	1	1
rs72673823	4	106719973	G	T	0.06362	0.889963	1	rs116034011	6	INTS12:GSTCD:RP11-45L9.1	0:0:0	ncRNA_intronic	6.231	7	5	15	1	1	1
rs1875177	5	131202625	C	T	0.2147	NA	0.139334	rs1050152	8	ACSL6:AC034228.7	0:0	ncRNA_intronic	6.228	6	9	9	1	1	1
rs8107797	19	50967321	G	A	0.3479	0.0261768	0.079574	rs35028989	19	MYBPC2	0	intronic	6.228	6	5	14	1	1	1
rs1617662	10	81375929	T	A	0.3757	0.742097	0.198581	rs2493719	14	SFTPA1	732	downstream	6.227	7	5	15	1	1	1
rs1366836	2	198172148	T	G	0.332	NA	0.168959	rs61054961	3	ANKRD44	0	intronic	6.226	NA	1	5	1	1	0
rs60617652	2	198313300	G	A	0.4891	0.707254	0.76215	rs61054961	3	RNU6-1029P	724	downstream	6.226	6	5	15	1	1	1
rs56147261	17	44228894	T	C	0.1431	NA	0.071214	rs75944932	18	KANSL1	0	intronic	6.226	5	2	5	1	1	1
rs2548992	5	131808668	A	G	0.2744	0.286143	0.191431	rs1050152	8	C5orf56:AC116366.6	0:0	ncRNA_exonic	6.225	2b	2	5	1	1	1
rs62057111	17	43897130	A	G	0.2396	NA	0.994629	rs75944932	18	CRHR1	0	intronic	6.224	5	5	15	1	1	0
rs55646970	17	43938796	A	G	0.2396	NA	0.994629	rs75944932	18	MAPT-AS1	0	ncRNA_intronic	6.223	5	5	14	0	1	1
rs62054763	17	43910262	C	G	0.2396	NA	0.994629	rs75944932	18	CRHR1	0	intronic	6.222	5	5	14	1	1	1
rs62063202	17	44208945	C	T	0.2406	0.911679	1	rs75944932	18	KANSL1	0	intronic	6.221	5	2	5	1	1	1
rs11761725	7	100039815	C	T	0.1928	0.0210935	0.0934191	rs7799441	10	RP11-758P17.3	3687	intergenic	6.22	5	4	15	1	1	1
rs79486027	5	44595090	A	C	0.1581	0.027014	0.107347	rs1482698	7	RP11-473L15.3	84705	intergenic	6.219	6	9	15	0	0	1
rs1498399	1	77947239	A	G	0.326	0.679477	0.105182	rs34517439	1	AK5	0	intronic	6.218	7	5	15	1	1	1
rs941289	7	99678491	A	G	0.328	0.782568	0.344291	rs13243708	10	ZNF3	0	intronic	6.218	1f	1	1	1	1	1
rs8176715	9	136133148	C	T	0.4215	NA	0.0698839	rs3758348	13	ABO	0	ncRNA_intronic	6.218	NA	4	14	0	1	1
rs4633405	10	81927446	G	T	0.07058	0.257491	0.0561316	rs2493719	14	ANXA11	0	intronic	6.218	5	4	4	1	1	1
rs17378915	1	77804242	A	G	0.1471	0.174518	0.0641079	rs34517439	1	AK5	0	intronic	6.216	7	5	15	1	1	1
rs2532230	17	44275619	A	G	0.2425	0.825249	0.989526	rs75944932	18	KANSL1	0	intronic	6.216	NA	5	5	1	1	1
rs73401443	7	99977582	T	G	0.1779	0.0445854	0.0804802	rs7799441	10	PILRA	0	intronic	6.214	6	1	15	1	1	1
rs3043838	5	131324250	CTG	C	0.2316	NA	0.122297	rs1050152	8	ACSL6	0	exonic	6.212	NA	4	15	1	1	1
rs4729580	7	99789817	T	C	0.5	0.847881	0.978983	rs7799441	10	STAG3	0	intronic	6.212	6	5	15	1	1	1
rs2732681	17	44340328	A	C	0.2465	0.866371	0.958312	rs75944932	18	RP11-259G18.3	2355	intergenic	6.21	NA	5	5	0	1	1
rs200838	5	131710399	C	A	0.4443	NA	0.782244	rs1050152	8	SLC22A5	0	intronic	6.208	NA	4	5	1	1	1
rs62063776	17	44050850	A	G	0.2406	0.914231	1	rs75944932	18	MAPT	0	UTR5	6.207	4	4	15	1	1	1
rs648304	5	131286708	T	C	0.2624	NA	0.155532	rs1050152	8	ACSL6:AC034228.4	0:0	ncRNA_intronic	6.205	7	5	15	1	1	1
rs3775991	5	131107382	T	C	0.3131	NA	0.117836	rs1050152	8	CTC-432M15.3:FNIP1	0:0	intronic	6.204	NA	5	5	1	1	1
rs28602855	7	99065986	C	G	0.1143	0.0646409	0.0506242	rs13243708	10	ATP5J2	2031	intergenic	6.202	6	5	5	1	1	1
rs6465764	7	99779886	G	A	0.2684	NA	0.316073	rs7799441	10	STAG3	0	intronic	6.201	7	1	15	1	1	1
rs10513653	3	168746566	G	A	0.2873	0.0672494	0.0912747	rs2421077	4	RP11-152C17.1	23311	intergenic	6.2	4	5	15	0	0	0
rs2475754	10	81648075	T	C	0.3966	0.766389	0.786148	rs2493719	14	PGGT1BP2	3828	intergenic	6.2	6	13	15	0	1	1
rs278851	1	78126882	T	C	0.332	NA	0.0632072	rs34517439	1	ZZZ3	0	intronic	6.199	5	4	5	1	1	1
rs16826872	2	198898055	T	C	0.1958	NA	0.28915	rs61054961	3	PLCL1	0	intronic	6.199	7	5	15	1	1	1
rs1384453	5	44496114	T	C	0.2078	NA	0.169766	rs1482698	7	RP11-473L15.3	0	ncRNA_intronic	6.197	NA	7	15	0	1	1
rs142995394	17	44436491	C	A	0.2724	NA	0.0933108	rs75944932	18	ARL17B	0	intronic	6.195	6	5	15	1	1	0
rs11162357	1	77961967	G	A	0.3439	0.14535	0.0677267	rs34517439	1	AK5	0	intronic	6.193	7	4	15	1	1	1
rs31255	5	130828906	T	C	0.2714	NA	0.178226	rs1050152	8	RAPGEF6:CTC-432M15.3	0:0	intronic	6.19	NA	4	5	1	1	1
rs1965707	10	81317292	G	A	0.2833	0.236454	0.0887405	rs2493719	14	SFTPA2	0	exonic	6.188	NA	5	15	1	1	1
rs2696566	17	44266531	G	A	0.2406	NA	1	rs75944932	18	KANSL1	0	intronic	6.188	NA	1	7	1	1	1
rs17036258	4	106737382	G	A	0.06362	0.784184	1	rs116034011	6	INTS12:GSTCD:RP11-45L9.1	0:0:0	ncRNA_intronic	6.187	6	5	15	1	1	1
rs10002033	4	103135116	T	C	0.2773	0.0463712	0.0506037	rs13135092	5	SLC39A8	37081	intergenic	6.186	6	5	15	0	1	1
rs3837816	17	15945613	GTCAT	G	0.4344	NA	0.772006	rs12945959	16	TTC19:NCOR1	0:0	intronic	6.185	NA	4	4	1	1	1
rs60687893	21	42830901	A	G	0.1551	0.218378	0.428157	rs915823	20	MX1	0	UTR3	6.184	4	4	4	1	1	1
rs35038885	1	77960789	A	G	0.17	0.581619	0.264252	rs34517439	1	AK5	0	intronic	6.183	6	5	15	1	1	1
rs61862725	10	81395629	G	A	0.06958	0.244994	0.0570275	rs2493719	14	RP11-589B3.6	3684	intergenic	6.183	7	9	15	0	1	1
rs12618567	2	198148191	A	T	0.2992	NA	0.246519	rs61054961	3	ANKRD44:ANKRD44-IT1	0:0	ncRNA_intronic	6.182	6	5	15	1	1	1
rs6923780	6	109105163	A	C	0.4602	0.0537501	0.0602072	rs2768552	9	ZNF259P1	0	ncRNA_exonic	6.181	5	5	15	0	1	1
rs4794	10	81315872	T	C	0.2833	0.282831	0.0887405	rs2493719	14	SFTPA2	0	UTR3	6.181	4	5	15	1	1	1
rs906596	1	154822551	C	T	0.2306	0.0240931	0.0609554	rs11580040	2	KCNN3	0	intronic	6.18	NA	2	15	1	1	1
rs11585174	1	155363799	T	C	0.03082	0.400806	0.269316	rs11580040	2	ASH1L	0	intronic	6.18	6	4	4	1	1	1
rs3756260	4	106630030	G	C	0.2445	NA	0.211783	rs116034011	6	INTS12:GSTCD	0:0	UTR5	6.18	4	1	1	1	1	1
rs67601355	5	131560408	C	CG	0.2664	NA	0.213357	rs1050152	8	P4HA2	0	intronic	6.18	NA	1	7	1	1	1
rs113575082	17	43524526	C	T	0.1938	NA	0.724145	rs75944932	18	PLEKHM1	0	intronic	6.179	5	4	5	1	1	1
rs1034927	17	44334419	C	T	0.2425	0.78671	0.978519	rs75944932	18	RP11-259G18.3	2497	intergenic	6.179	NA	5	15	0	1	1
rs62369767	5	44239210	T	A	0.1431	0.13057	0.0797019	rs1482698	7	FGF10	64435	intergenic	6.178	7	1	15	0	1	1
rs10962745	9	16941719	G	T	0.07555	0.0412262	0.0673515	rs2020320	11	BNC2	70877	intergenic	6.178	6	9	15	0	1	1
rs12150090	17	44115886	C	T	0.2406	NA	1	rs75944932	18	KANSL1	0	intronic	6.176	1f	4	4	1	1	1
rs4352602	5	44511148	C	T	0.2078	0.165184	0.169766	rs1482698	7	RP11-473L15.3	763	upstream	6.175	7	5	15	0	0	1
rs2950518	7	99807344	G	A	0.499	0.764709	0.983314	rs7799441	10	STAG3:GATS:GATS	0:0:0	ncRNA_intronic	6.173	1f	2	5	1	1	1
rs55783610	3	168809979	T	C	0.05765	0.370421	0.274194	rs2421077	4	MECOM	0	intronic	6.172	5	4	15	1	1	1
rs652189	5	131458866	A	C	0.2068	NA	0.101657	rs1050152	8	AC063976.1	24317	intergenic	6.171	NA	9	15	0	1	1
rs2532255	17	44255532	T	C	0.2406	0.90883	1	rs75944932	18	KANSL1	0	intronic	6.171	NA	5	5	1	1	1
rs3219324	19	50895153	A	G	0.2425	0.288929	0.119435	rs35028989	19	POLD1	0	intronic	6.171	6	4	5	1	1	1
rs11771660	7	99851269	T	A	0.2266	0.253642	0.318898	rs7799441	10	GATS:GATS	0:0	ncRNA_intronic	6.17	5	5	15	1	1	1
rs62065439	17	43559955	C	T	0.03082	NA	0.0944739	rs75944932	18	PLEKHM1	0	intronic	6.17	5	5	5	1	1	1
rs12329164	2	198905224	C	G	0.4493	0.487985	0.772522	rs61054961	3	PLCL1	0	intronic	6.168	6	5	15	1	1	1
rs7908551	10	81668471	T	G	0.2992	NA	0.108265	rs2493719	14	MBL1P	0	ncRNA_intronic	6.168	6	4	15	0	1	1
rs73167936	3	168843641	C	A	0.05467	0.235655	0.254802	rs2421077	4	MECOM	0	intronic	6.166	6	4	15	1	1	1
rs78256546	7	99952970	A	G	0.1759	0.0306623	0.0808175	rs7799441	10	STAG3L5P-PVRIG2P-PILRB:PILRB	0:0	ncRNA_intronic	6.163	6	4	4	1	1	1
rs7218286	17	43945524	G	A	0.3201	NA	0.17612	rs75944932	18	MAPT-AS1	0	ncRNA_intronic	6.163	7	5	14	0	1	1
rs32107	5	131039633	A	C	0.2535	NA	0.156348	rs1050152	8	CTC-432M15.3:FNIP1	0:0	intronic	6.162	6	4	4	1	1	1
rs78720789	17	43973413	A	G	0.2396	0.901101	0.994629	rs75944932	18	MAPT	0	intronic	6.162	3a	1	11	1	1	1
rs1889858	10	81792223	A	G	0.4692	0.0311356	0.0951937	rs2493719	14	C1DP2	73	upstream	6.161	5	14	15	0	1	1
rs10512854	5	44511097	A	G	0.2147	0.0925146	0.154883	rs1482698	7	RP11-473L15.3	712	upstream	6.159	7	5	15	0	1	1
rs9916158	17	38182229	G	T	0.3688	0.867526	0.127253	rs2290400	17	MED24	0	intronic	6.159	1f	3	4	1	1	1
rs3859188	17	38142978	C	T	0.165	NA	0.0676363	rs2290400	17	PSMD3	0	intronic	6.158	6	4	4	1	1	1
rs62055491	17	43951120	T	C	0.2396	NA	0.994629	rs75944932	18	MAPT-AS1	0	ncRNA_intronic	6.157	4	2	14	0	1	1
rs178804	17	16103238	G	T	0.4742	0.549846	0.645735	rs12945959	16	NCOR1	0	intronic	6.156	NA	5	5	1	1	1
rs2959953	17	43507008	G	C	0.3022	0.156179	0.127792	rs75944932	18	ARHGAP27	0	exonic	6.156	4	1	13	1	1	1
rs12373168	17	43924337	A	C	0.2425	NA	0.978949	rs75944932	18	MAPT-AS1:SPPL2C	0:0	ncRNA_intronic	6.155	1f	5	15	1	1	1
rs507666	9	136149399	G	A	0.1859	NA	0.414464	rs3758348	13	ABO	0	ncRNA_intronic	6.154	4	1	13	0	1	1
rs1858330	3	168709647	A	G	0.1968	0.177963	0.0741282	rs2421077	4	RP11-152C17.1	11214	intergenic	6.153	NA	5	15	0	0	1
rs233815	4	103207807	G	T	0.2913	0.331501	0.24637	rs13135092	5	SLC39A8	0	intronic	6.15	NA	5	15	1	1	1
rs2706379	5	131805735	C	T	0.2097	0.058803	0.158681	rs1050152	8	C5orf56:AC116366.6	0:0	exonic	6.15	4	4	7	1	1	1
rs7210488	17	37539819	T	G	0.2515	0.184374	0.100638	rs2290400	17	FBXL20	0	intronic	6.15	5	4	5	1	1	1
rs17882261	10	81324975	A	G	0.07753	0.118023	0.0653173	rs2493719	14	SFTPA2	4821	intergenic	6.149	NA	13	14	1	1	1
rs13064267	3	168729441	A	G	0.1948	0.153774	0.0643437	rs2421077	4	RP11-152C17.1	6186	intergenic	6.147	7	5	15	0	0	0
rs3785625	17	16190418	G	C	0.4901	0.462424	0.759965	rs12945959	16	PIGL	0	intronic	6.147	1a	2	7	1	1	1
rs1918795	17	44224686	A	T	0.2416	0.913847	0.994688	rs75944932	18	KANSL1	0	intronic	6.146	NA	2	5	1	1	1
rs56082319	17	43844798	G	A	0.2406	NA	0.989337	rs75944932	18	CRHR1:RP11-105N13.4	0:0	ncRNA_intronic	6.145	6	5	14	1	1	0
rs17653211	17	44112638	T	C	0.2406	0.907475	1	rs75944932	18	KANSL1	0	intronic	6.144	1b	4	4	1	1	1
rs62060850	17	44157982	A	T	0.2406	0.910213	1	rs75944932	18	KANSL1	0	intronic	6.144	7	4	5	1	1	1
rs574418144	17	44270503	A	AGGGC	0.06561	NA	0.386597	rs75944932	18	KANSL1	0	intronic	6.144	NA	1	1	1	1	1
rs974291	17	44150480	A	T	0.2406	0.907154	1	rs75944932	18	KANSL1	0	intronic	6.143	2b	2	5	1	1	1
rs77266933	17	44026490	A	C	0.2376	0.845195	0.983935	rs75944932	18	MAPT	0	intronic	6.14	NA	1	12	1	1	1
rs4627994	5	44565638	A	G	0.2237	0.0765427	0.158639	rs1482698	7	RP11-473L15.3	55253	intergenic	6.139	6	7	15	0	1	1
rs2308200	2	198692321	ATAAT	A	0.2644	NA	0.335933	rs61054961	3	PLCL1	0	intronic	6.137	NA	2	15	1	1	1
rs7972363	12	133179464	G	A	0.494	0.0282854	0.0751567	rs75526993	15	LRCOL1	271	downstream	6.137	5	2	13	0	1	1
rs16865262	2	198263146	T	C	0.2505	0.0533678	0.10806	rs61054961	3	SF3B1	0	intronic	6.136	1f	4	4	1	1	1
rs79057213	17	38091558	C	G	0.07853	0.103449	0.059109	rs2290400	17	RP11-387H17.4	0	ncRNA_intronic	6.136	7	5	15	1	1	1
rs4949808	1	78008864	G	A	0.3022	0.0441036	0.0526379	rs34517439	1	AK5	0	intronic	6.135	5	4	15	1	1	1
rs436667	17	43709415	C	T	0.2396	NA	0.994629	rs75944932	18	CRHR1-IT1:CRHR1:RP11-105N13.4	0:0:0	ncRNA_intronic	6.134	1f	4	4	1	1	1
rs2706370	5	131933016	A	C	0.2097	0.176322	0.0588334	rs1050152	8	RAD50	0	intronic	6.13	7	4	4	1	1	1
rs61859209	10	82128309	G	A	0.1103	0.192443	0.0696711	rs2493719	14	DYDC2	479	downstream	6.129	7	9	15	1	1	1
rs12232498	17	38040363	T	C	0.4722	0.970303	0.791542	rs2290400	17	ZPBP2	6213	intergenic	6.128	6	13	14	1	1	1
rs111396974	5	131462918	G	T	0.4483	NA	0.45562	rs1050152	8	AC063976.1	20265	intergenic	6.127	6	5	15	0	1	1
rs500498	9	136148647	C	T	0.4195	NA	0.067987	rs3758348	13	ABO	0	ncRNA_intronic	6.127	4	1	13	0	1	1
rs113046762	17	43773058	GA	G	0.2535	NA	0.922572	rs75944932	18	CRHR1:RP11-105N13.4	0:0	ncRNA_intronic	6.127	NA	13	14	1	1	1
rs2043017	2	198237144	G	A	0.2803	NA	0.312849	rs61054961	3	NPM1P46	7280	intergenic	6.125	NA	5	15	0	1	1
rs62065444	17	43565599	T	C	0.1958	NA	0.752898	rs75944932	18	PLEKHM1	0	intronic	6.124	5	2	5	1	1	1
rs1706741	17	43664231	T	G	0.2286	NA	0.896391	rs75944932	18	DND1P1	0	ncRNA_exonic	6.124	5	1	15	0	1	1
rs144169387	17	15836894	A	AATTTT	0.1809	NA	0.173185	rs12945959	16	ADORA2B	11336	intergenic	6.123	NA	5	15	0	1	1
rs68189233	17	16323608	A	ATAGT	0.332	NA	0.118779	rs12945959	16	TRPV2	0	intronic	6.123	NA	2	15	1	1	1
rs7680134	4	106584178	T	A	0.2455	NA	0.193294	rs116034011	6	ARHGEF38	0	intronic	6.119	7	2	15	1	1	0
rs4559326	9	33431512	A	G	0.1829	0.0123818	0.126074	rs10758203	12	AQP3	9639	intergenic	6.118	4	5	15	1	1	1
rs671740	17	43709893	A	G	0.2396	NA	0.994629	rs75944932	18	CRHR1-IT1:CRHR1:RP11-105N13.4	0:0:0	ncRNA_intronic	6.116	NA	4	5	1	1	1
rs2435211	17	44063244	C	T	0.3091	0.0784889	0.125189	rs75944932	18	MAPT	0	intronic	6.115	1f	4	15	1	1	1
rs78686200	5	131523035	C	T	0.07157	0.066599	0.0954476	rs1050152	8	P4HA2-AS1	0	ncRNA_exonic	6.114	5	4	15	1	1	1
rs2532348	17	44340253	A	G	0.2485	0.877332	0.949564	rs75944932	18	RP11-259G18.3	2280	intergenic	6.114	NA	5	5	0	1	1
rs55968221	17	43799852	A	G	0.3091	NA	0.134751	rs75944932	18	CRHR1:RP11-105N13.4	0:0	ncRNA_intronic	6.113	4	9	14	1	1	1
rs7090067	10	81234628	T	C	0.1819	0.134252	0.0631804	rs2493719	14	TPRX1P1	24793	intergenic	6.112	7	5	15	0	1	1
rs35260072	5	131630852	A	C	0.3877	NA	0.987224	rs1050152	8	P4HA2:SLC22A4	0:0	intronic	6.111	4	1	2	1	1	1
rs27348	5	131407139	T	A	0.2416	0.286532	0.126453	rs1050152	8	CSF2	2343	intergenic	6.108	1f	5	15	1	1	1
rs77318058	5	131696983	T	C	0.08946	0.16714	0.0547524	rs1050152	8	AC034220.3	0	ncRNA_intronic	6.108	7	4	5	1	1	1
rs11903129	2	198918591	A	T	0.2604	0.0881388	0.28684	rs61054961	3	PLCL1	0	intronic	6.107	1f	5	15	1	1	1
rs2593303	4	106509095	T	C	0.07157	0.210923	0.490701	rs116034011	6	ARHGEF38	0	intronic	6.106	NA	2	15	1	1	1
rs542885405	10	81570841	TACCA	T	0.1312	NA	0.0569839	rs2493719	14	RP11-773D16.1	0	ncRNA_intronic	6.106	NA	5	15	0	0	1
rs142581308	5	44530704	C	CT	0.1581	NA	0.114713	rs1482698	7	RP11-473L15.3	20319	intergenic	6.102	NA	5	15	0	0	1
rs11679484	2	198921604	C	A	0.4185	0.665481	0.498424	rs61054961	3	PLCL1	0	intronic	6.1	1f	5	15	1	1	1
rs75097049	17	37388567	C	T	0.05765	NA	0.0508933	rs2290400	17	RP11-690G19.4	6151	intergenic	6.1	4	1	7	1	1	0
rs7077774	10	81803967	A	T	0.4662	NA	0.166873	rs2493719	14	TMEM254-AS1	2648	intergenic	6.098	5	14	15	0	1	1
rs72388043	7	99795921	GAGGGGGTAAT	G	0.2276	NA	0.328063	rs7799441	10	STAG3	0	intronic	6.097	NA	5	15	1	1	1
rs7704457	5	131744790	T	C	0.2028	0.0526876	0.179268	rs1050152	8	C5orf56	1537	intergenic	6.096	1f	2	15	1	1	1
rs111273167	17	43740967	C	T	0.2396	NA	0.994629	rs75944932	18	CRHR1:RP11-105N13.4	0:0	ncRNA_intronic	6.087	7	5	14	1	1	1
rs62061855	17	44199670	G	A	0.2406	0.864576	1	rs75944932	18	KANSL1	0	intronic	6.086	4	2	7	1	1	1
rs3213639	5	132038199	C	T	0.2823	0.0302328	0.069369	rs1050152	8	AC004237.1:KIF3A	0:0	ncRNA_intronic	6.085	NA	4	5	1	1	1
rs2469943	17	44349347	C	G	0.2008	NA	0.798273	rs75944932	18	ARL17B	2802	intergenic	6.084	7	5	15	1	1	1
rs61862075	10	81348836	C	G	0.06958	0.251339	0.0570275	rs2493719	14	MBL3P	4202	intergenic	6.083	3a	7	15	0	1	1
rs2693362	17	43657393	A	G	0.1958	NA	0.77424	rs75944932	18	DND1P1	5843	intergenic	6.082	NA	2	5	0	1	1
rs2435214	17	44068339	G	A	0.1918	0.0891222	0.0525302	rs75944932	18	MAPT	0	intronic	6.08	2b	4	15	1	1	1
rs1998374	10	81702722	T	C	0.1083	NA	0.100172	rs2493719	14	MBL1P:SFTPD	0:0	ncRNA_intronic	6.078	NA	5	15	1	1	1
rs72677343	4	107089301	C	A	0.07555	0.193495	0.0800814	rs116034011	6	TBCK	0	intronic	6.076	7	4	5	1	1	1
rs12327726	19	50898763	C	A	0.08748	0.459908	0.182351	rs35028989	19	POLD1	0	intronic	6.074	5	4	5	1	1	1
rs2070803	1	155157715	A	G	0.4145	NA	0.113265	rs11580040	2	RP11-201K10.3	0	intronic	6.073	NA	2	5	1	1	1
rs62385261	5	131982123	T	A	0.1918	0.275658	0.0526288	rs1050152	8	AC004041.2	0	ncRNA_intronic	6.073	7	4	5	1	1	1
rs9303274	17	37836353	T	C	0.328	0.840009	0.33017	rs2290400	17	PGAP3	0	intronic	6.072	4	2	5	1	1	1
rs1889859	10	81824124	A	G	0.4115	0.137905	0.218824	rs2493719	14	TMEM254-AS1	0	ncRNA_intronic	6.071	5	2	15	0	1	1
rs34257685	17	37621053	A	C	0.2614	0.157179	0.0935538	rs2290400	17	CDK12	0	intronic	6.07	3a	1	2	1	1	1
rs12630415	3	168612374	A	G	0.4026	0.082267	0.0588582	rs2421077	4	RP11-368I23.2	8779	intergenic	6.069	4	5	15	0	0	1
rs11739897	5	132487037	G	A	0.1849	0.0167124	0.0550163	rs1050152	8	CTB-49A3.2	9092	intergenic	6.069	5	5	15	0	1	1
rs61862764	10	81592616	A	G	0.06759	0.177118	0.0517992	rs2493719	14	RP11-182L21.6	5257	intergenic	6.067	7	5	15	1	1	0
rs535521250	17	44256053	G	A	0.2048	NA	0.828747	rs75944932	18	KANSL1	0	intronic	6.066	NA	2	7	1	1	1
rs4386739	5	44592274	C	T	0.2237	0.0832811	0.158639	rs1482698	7	RP11-473L15.3	81889	intergenic	6.065	6	9	15	0	1	1
rs1966345	17	44197806	T	C	0.2406	0.909951	1	rs75944932	18	KANSL1	0	intronic	6.065	NA	2	5	1	1	1
rs372705468	12	133050306	A	G	0.2823	NA	0.192924	rs75526993	15	MUC8	0	intronic	6.063	6	5	14	1	0	0
rs1482675	5	44368506	T	C	0.3221	0.23292	0.0711176	rs1482698	7	FGF10	0	intronic	6.061	5	5	15	1	1	1
rs9747806	17	16241303	G	A	0.4742	0.306386	0.629889	rs12945959	16	PIGL	0	intronic	6.061	7	5	5	1	1	0
rs10206714	2	198906481	T	C	0.4483	NA	0.769941	rs61054961	3	PLCL1	0	intronic	6.058	1f	5	15	1	1	1
rs34620397	10	81345397	A	G	0.07654	NA	0.0614443	rs2493719	14	MBL3P	763	upstream	6.058	6	5	15	0	1	1
rs970551	2	198497709	T	C	0.4801	NA	1	rs61054961	3	RFTN2	0	intronic	6.056	NA	4	15	1	1	1
rs557594331	17	44339966	T	A	0.2117	NA	0.842023	rs75944932	18	RP11-259G18.3	1993	intergenic	6.055	NA	5	5	0	1	1
rs34887474	17	43519564	C	A	0.1938	NA	0.724145	rs75944932	18	PLEKHM1	0	intronic	6.054	5	4	5	1	1	1
rs17652449	17	44088937	G	C	0.2406	0.905386	1	rs75944932	18	MAPT	0	intronic	6.054	1f	4	15	1	1	1
rs2706393	5	131796067	G	A	0.2097	0.0557524	0.164769	rs1050152	8	C5orf56	0	intronic	6.052	4	2	7	1	1	1
rs3924363	12	133325352	A	G	0.4732	0.0303414	0.0512315	rs75526993	15	ANKLE2	0	intronic	6.048	NA	4	4	1	1	1
rs2787070	17	15775739	G	A	0.2515	0.073692	0.0577237	rs12945959	16	AC015922.5	8271	intergenic	6.047	6	5	15	0	1	0
rs574382763	17	44262203	CTTTTTT	C	0.2406	NA	1	rs75944932	18	KANSL1	0	intronic	6.047	NA	2	7	1	1	1
rs113564729	17	44179095	G	A	0.3648	0.622729	0.180921	rs75944932	18	KANSL1	0	intronic	6.046	5	1	5	1	1	1
rs13122985	4	103343816	G	A	0.3539	0.0150243	0.0628453	rs13135092	5	SLC39A8:RP11-499E18.1	0:0	ncRNA_intronic	6.04	6	5	15	1	1	1
rs17167760	5	130782699	T	C	0.2247	NA	0.149452	rs1050152	8	RAPGEF6:CTC-432M15.3	0:0	intronic	6.04	5	4	5	1	1	1
rs68057537	10	81697999	AAGTC	A	0.08052	NA	0.05565	rs2493719	14	MBL1P:SFTPD	0:0	ncRNA_intronic	6.04	NA	2	14	1	1	1
rs17688002	17	43762594	A	T	0.2396	NA	0.994629	rs75944932	18	CRHR1:RP11-105N13.4	0:0	ncRNA_intronic	6.039	6	5	14	1	1	1
rs62054400	17	43812649	T	C	0.2396	NA	0.994629	rs75944932	18	CRHR1:RP11-105N13.4	0:0	ncRNA_intronic	6.037	6	5	14	1	1	1
rs246352	5	131508560	T	C	0.339	0.0840461	0.175407	rs1050152	8	AC063976.3	6366	intergenic	6.034	5	5	15	0	1	1
rs2522043	5	131791671	T	A	0.3439	0.404725	0.291176	rs1050152	8	C5orf56	0	intronic	6.034	4	1	7	1	1	1
rs151390	4	103183510	C	T	0.2654	0.49507	0.324922	rs13135092	5	SLC39A8	0	UTR3	6.033	5	4	15	1	1	1
rs540404471	17	44029510	TGATG	T	0.2396	NA	0.994629	rs75944932	18	MAPT	0	intronic	6.033	NA	5	14	1	1	1
rs17650771	17	44035367	A	G	0.2396	0.901238	0.994629	rs75944932	18	MAPT	0	intronic	6.031	1f	5	14	1	1	1
rs55710649	17	16344314	A	ACT	0.3598	NA	0.0728515	rs12945959	16	FAM211A-AS1	0	ncRNA_intronic	6.03	NA	1	3	1	1	1
rs2732702	17	44353728	T	G	0.2465	0.84787	0.928334	rs75944932	18	ARL17B	0	intronic	6.03	NA	5	15	1	1	1
rs12622674	2	198551812	G	A	0.4861	0.752539	0.971115	rs61054961	3	AC011997.1	6017	intergenic	6.029	7	9	15	1	1	1
rs7620768	3	168707399	G	A	0.0825	NA	0.341112	rs2421077	4	RP11-152C17.1	13462	intergenic	6.027	4	5	15	0	0	1
rs522415	7	99451373	T	A	0.4632	0.0578882	0.0814164	rs13243708	10	CYP3A43	0	intronic	6.027	6	4	15	1	1	1
rs10516526	4	106688904	A	G	0.06362	0.886759	1	rs116034011	6	INTS12:GSTCD:RP11-45L9.1	0:0:0	ncRNA_intronic	6.024	5	5	15	1	1	1
rs1727140	7	99815399	A	T	0.2684	NA	0.316073	rs7799441	10	STAG3:GATS:GATS	0:0:0	ncRNA_intronic	6.024	4	1	5	1	1	0
rs10813982	9	33454806	A	C	0.3161	0.0162509	0.0586178	rs10758203	12	RP11-311H10.7	4866	intergenic	6.024	4	5	5	1	1	1
rs61230641	9	136360572	TTG	T	0.2336	NA	0.0562849	rs3758348	13	SLC2A6	16312	intergenic	6.023	NA	2	15	0	1	1
rs62066988	17	37992281	C	T	0.3191	0.874479	0.397914	rs2290400	17	IKZF3:KRT8P34	0:0	ncRNA_exonic	6.023	4	4	14	1	1	1
rs13032495	2	198189346	C	T	0.2793	NA	0.276597	rs61054961	3	AC010746.3	11881	intergenic	6.021	7	5	15	0	1	0
rs55909047	17	44209957	A	G	0.2406	0.90503	1	rs75944932	18	KANSL1	0	intronic	6.02	7	4	5	1	1	1
rs60501913	3	169024795	T	C	0.328	0.0967742	0.304112	rs756644	4	MECOM	0	intronic	6.019	7	5	15	1	0	0
rs1981997	17	44056767	G	A	0.2406	0.914714	1	rs75944932	18	MAPT	0	intronic	6.018	1f	4	15	1	1	1
rs12985105	19	50877014	G	A	0.3221	0.67472	0.821574	rs35028989	19	NR1H2	0	intronic	6.017	6	5	15	1	1	1
rs4705913	5	131357366	T	A	0.4602	0.039066	0.137253	rs1050152	8	AC034228.2	8473	intergenic	6.016	7	5	14	1	1	1
rs143396422	4	106697395	G	A	0.01789	NA	0.245775	rs116034011	6	INTS12:GSTCD:RP11-45L9.1	0:0:0	ncRNA_intronic	6.015	5	4	15	1	1	1
rs34020113	10	81440163	A	ATCT	0.2724	NA	0.214652	rs2493719	14	RP11-119F19.2	0	ncRNA_intronic	6.014	NA	5	15	0	1	0
rs60168940	5	132071212	C	T	0.174	0.0341988	0.0534311	rs1050152	8	KIF3A	0	intronic	6.013	5	1	5	1	1	1
rs62055948	17	43852621	T	C	0.2396	NA	0.994629	rs75944932	18	CRHR1:RP11-105N13.4	0:0	ncRNA_intronic	6.012	5	5	14	1	1	0
rs13230744	7	99797792	A	G	0.2734	0.30654	0.288965	rs7799441	10	STAG3	0	intronic	6.011	1b	2	15	1	1	1
rs2696700	17	44259792	G	A	0.2416	0.90798	0.99463	rs75944932	18	KANSL1	0	intronic	6.011	NA	3	5	1	1	1
rs2668626	17	44353175	T	C	0.2008	NA	0.798273	rs75944932	18	ARL17B	0	intronic	6.011	1f	5	15	1	1	1
rs1401095	2	198779867	C	T	0.2644	0.0647067	0.332563	rs61054961	3	PLCL1	0	intronic	6.01	5	5	15	1	1	0
rs2063483	3	168703984	A	G	0.2008	0.195879	0.194782	rs2421077	4	RP11-152C17.1	16877	intergenic	6.01	NA	5	15	0	0	1
rs723191	10	81707920	A	G	0.07058	0.274037	0.0561316	rs2493719	14	MBL1P:SFTPD	0:0	ncRNA_intronic	6.009	5	1	15	1	1	1
rs147680584	7	100195102	C	T	0.06262	0.0156299	0.054362	rs7799441	10	FBXO24:PCOLCE-AS1	0:0	ncRNA_intronic	6.008	7	4	15	1	1	1
rs2301652	17	15928584	T	G	0.4751	0.612568	0.542325	rs12945959	16	TTC19	0	intronic	6.007	NA	4	4	1	1	1
rs4581739	17	44204739	T	C	0.2406	0.902019	1	rs75944932	18	KANSL1	0	intronic	6.007	5	4	5	1	1	1
rs111440873	17	44662726	C	T	0.3082	NA	0.11255	rs75944932	18	NSF	5308	intergenic	6.006	6	15	15	1	1	0
rs9896441	17	15977043	C	T	0.4344	0.64076	0.772947	rs12945959	16	NCOR1	0	intronic	6.004	6	4	4	1	1	1
rs6864922	5	131616290	C	T	0.1034	0.292777	0.0587317	rs1050152	8	P4HA2	0	intronic	6.003	4	5	15	1	1	1
rs55857672	9	33427253	C	A	0.1282	0.0567636	0.090595	rs10758203	12	AQP3	13898	intergenic	6.003	4	5	15	0	1	1
rs56391096	17	43774845	C	T	0.2396	NA	0.994629	rs75944932	18	CRHR1:RP11-105N13.4	0:0	ncRNA_intronic	6.002	7	9	14	1	1	1
rs34724124	17	44902516	G	A	0.4493	NA	0.115485	rs75944932	18	WNT3	0	intergenic	6.001	5	5	14	1	1	0
rs56383972	9	33419586	A	G	0.1392	0.0250061	0.0899195	rs10758203	12	RP11-311H10.4	9639	intergenic	6	7	5	15	0	1	1
rs1029463	17	44150161	T	G	0.2465	0.788015	0.968522	rs75944932	18	KANSL1	0	intronic	6	NA	2	5	1	1	1
rs139481720	9	136361245	T	TTG	0.4791	NA	0.062876	rs3758348	13	SLC2A6	16985	intergenic	5.998	NA	1	15	0	1	1
rs273899	5	131695178	A	G	0.3231	NA	0.332411	rs1050152	8	AC034220.3	0	ncRNA_intronic	5.996	7	3	15	0	1	1
rs2305560	2	198365788	C	T	0.1978	0.0800726	0.217999	rs61054961	3	HSPD1:HSPE1:HSPE1-MOB4	0:0:0	intronic	5.995	4	1	1	1	1	1
rs72797303	5	131796163	T	C	0.3817	0.920305	0.864428	rs1050152	8	C5orf56	0	intronic	5.995	3a	2	7	1	1	1
rs55714296	17	44137189	A	T	0.2406	0.911712	1	rs75944932	18	KANSL1	0	intronic	5.995	3a	4	5	1	1	1
rs10489129	4	106956108	C	T	0.07356	0.353327	0.0773291	rs116034011	6	TBCK	6647	intergenic	5.992	NA	2	15	1	1	1
rs7792959	7	99972403	C	T	0.1779	0.0521264	0.0804802	rs7799441	10	PILRA	0	intronic	5.991	5	1	15	1	1	1
rs3902024	17	38119548	A	G	0.3718	0.787071	0.294284	rs2290400	17	GSDMA	0	intronic	5.991	NA	5	14	1	1	1
rs2532239	17	44266227	T	C	0.2406	0.828499	1	rs75944932	18	KANSL1	0	intronic	5.99	NA	1	7	1	1	1
rs563076603	17	44273919	A	G	0.1978	NA	0.783753	rs75944932	18	KANSL1:KANSL1-AS1	0:0	ncRNA_exonic	5.989	NA	4	5	1	1	1
rs17690965	5	132030667	C	G	0.2893	0.0271869	0.0693683	rs1050152	8	AC004237.1:KIF3A	0:0	ncRNA_intronic	5.988	7	4	5	1	1	1
rs61862746	10	81431098	T	A	0.06958	0.269726	0.0570275	rs2493719	14	RP11-506M13.3:RP11-119F19.2	0:0	ncRNA_intronic	5.988	6	5	15	0	1	0
rs72821748	17	15861125	T	G	0.1123	0.0130519	0.0557865	rs12945959	16	ADORA2B	0	intronic	5.987	4	4	15	1	1	1
rs1880753	17	43811260	A	G	0.4781	NA	0.371673	rs75944932	18	CRHR1:RP11-105N13.4:RP11-293E1.1	0:0:0	ncRNA_intronic	5.987	5	5	14	1	1	1
rs7208487	17	37543449	T	G	0.162	0.160782	0.0740457	rs2290400	17	FBXL20	0	intronic	5.986	5	4	5	1	1	1
rs62073102	17	44319735	C	G	0.3648	NA	0.187355	rs75944932	18	RP11-259G18.2	1236	intergenic	5.986	6	7	15	0	1	1
rs7853994	9	33572347	T	C	0.2048	0.0277673	0.0552116	rs10758203	12	ANKRD18B	0	exonic	5.985	7	4	15	1	1	1
rs10887215	10	81709776	T	C	0.1054	NA	0.0912297	rs2493719	14	MBL1P:SFTPD	0:0	ncRNA_intronic	5.984	5	5	15	1	1	1
rs62061850	17	44194519	T	C	0.2406	0.911205	1	rs75944932	18	KANSL1	0	intronic	5.984	5	2	5	1	1	1
rs11650081	17	37575769	T	G	0.2515	0.333569	0.100638	rs2290400	17	MED1	0	intronic	5.983	7	4	4	1	1	1
rs532283959	3	168682035	C	CT	0.3201	NA	0.149598	rs2421077	4	RP11-368I23.4	35648	intergenic	5.982	NA	14	15	0	0	1
rs57744805	5	131605706	G	C	0.07256	NA	0.0575287	rs1050152	8	P4HA2:PDLIM4	0:0	intronic	5.981	3a	2	5	1	1	1
rs560623594	17	43971206	CTAATT	C	0.2396	NA	0.994629	rs75944932	18	MAPT-AS1	0	ncRNA_intronic	5.981	NA	1	1	1	1	1
rs551082508	10	81374262	C	T	0.4543	NA	0.185255	rs2493719	14	SFTPA1	0	UTR3	5.98	NA	5	15	1	1	1
rs16865677	2	198300431	G	T	0.2127	0.131149	0.218853	rs61054961	3	SF3B1	615	upstream	5.977	5	1	1	1	1	1
rs77450473	5	131785536	G	A	0.1312	0.377073	0.0855892	rs1050152	8	C5orf56	0	intronic	5.976	7	4	5	1	1	1
rs566862115	2	198894544	T	C	0.04672	NA	0.0525533	rs61054961	3	PLCL1	0	intronic	5.975	NA	5	15	1	1	1
rs147317628	17	44277476	C	CTTTAG	0.2465	NA	0.968522	rs75944932	18	KANSL1	0	intronic	5.974	NA	5	5	1	1	1
rs560168478	17	44223034	A	C	0.1948	NA	0.769533	rs75944932	18	KANSL1	0	intronic	5.973	NA	2	7	1	1	1
rs16853226	3	168853893	A	G	0.05567	0.238159	0.247258	rs2421077	4	MECOM	0	intronic	5.969	6	5	15	1	1	1
rs2768535	6	109206414	A	G	0.1968	0.0398794	0.0508378	rs2768552	9	ARMC2	0	intronic	5.969	NA	5	15	1	1	1
rs77561671	17	43976627	G	T	0.2396	0.904774	0.994629	rs75944932	18	MAPT	0	intronic	5.968	5	5	13	1	1	1
rs8134216	21	42849258	T	C	0.2555	NA	0.691725	rs915823	20	TMPRSS2	0	intronic	5.966	5	2	14	1	1	1
rs557177636	17	44255002	C	A	0.1998	NA	0.793399	rs75944932	18	KANSL1	0	intronic	5.965	NA	5	5	1	1	1
rs199453	17	44800946	C	T	0.2584	0.525304	0.713308	rs75944932	18	NSF	0	intronic	5.963	5	4	5	1	1	1
rs10231522	7	99611922	T	C	0.1044	0.0271463	0.0600781	rs13243708	10	ZKSCAN1	1281	intergenic	5.959	6	5	5	1	1	1
rs2696515	17	44358109	A	T	0.2396	NA	0.951694	rs75944932	18	ARL17B	0	intronic	5.959	7	5	15	1	1	1
rs2532339	17	44345668	A	G	0.2107	NA	0.836784	rs75944932	18	RP11-259G18.1	0	ncRNA_intronic	5.958	NA	1	15	1	1	1
rs62073621	17	16004537	G	A	0.1551	0.259777	0.172036	rs12945959	16	NCOR1	0	intronic	5.956	5	4	4	1	1	1
rs11201248	10	81784470	G	A	0.3598	0.0995915	0.169049	rs2493719	14	C1DP3	22	downstream	5.954	6	14	15	0	1	1
rs17649571	17	43994952	A	G	0.2396	0.898547	0.994629	rs75944932	18	MAPT	0	intronic	5.951	1f	4	14	1	1	1
rs2532291	17	44238424	G	A	0.2416	0.911025	0.994688	rs75944932	18	KANSL1	0	intronic	5.95	NA	4	5	1	1	1
rs25881	5	131411138	C	T	0.2147	0.320796	0.0979791	rs1050152	8	CSF2	0	intronic	5.947	3a	2	15	1	1	1
rs9898547	17	38136026	G	T	0.4573	0.878157	0.103479	rs2290400	17	PSMD3	1023	intergenic	5.946	2b	1	2	1	1	1
rs17585644	17	44244581	T	C	0.2406	0.908563	1	rs75944932	18	KANSL1	0	intronic	5.946	NA	2	5	1	1	1
rs11791893	9	16946183	C	A	0.1988	NA	0.0963277	rs2020320	11	BNC2	75341	intergenic	5.943	6	15	15	0	1	1
rs3089	17	44209919	C	G	0.2406	0.902878	1	rs75944932	18	KANSL1	0	intronic	5.943	7	4	5	1	1	1
rs111255152	7	99644907	C	T	0.2207	0.0848486	0.0718645	rs7799441	10	ZSCAN21	2482	intergenic	5.94	6	5	5	1	1	1
rs118087478	17	44051589	T	G	0.2406	0.921922	1	rs75944932	18	MAPT	0	UTR5	5.936	4	2	15	1	1	1
rs62055928	17	43847374	G	A	0.2396	NA	0.994629	rs75944932	18	CRHR1:RP11-105N13.4	0:0	ncRNA_intronic	5.934	5	5	14	1	1	0
rs2522063	5	131805591	G	T	0.2097	0.0611589	0.158681	rs1050152	8	C5orf56:AC116366.6	0:0	ncRNA_exonic	5.933	2b	4	7	1	1	1
rs2517954	17	37843550	T	C	0.3191	0.714118	0.342932	rs2290400	17	PGAP3	0	intronic	5.933	4	1	5	1	1	1
rs907090	17	37833632	T	C	0.3241	0.823096	0.336092	rs2290400	17	PGAP3	0	intronic	5.932	5	2	5	1	1	1
rs142688009	10	81319513	C	G	0.07256	0.301645	0.0614742	rs2493719	14	SFTPA2	0	UTR5	5.931	5	1	15	1	1	1
rs111403425	10	81820542	C	T	0.08449	0.159414	0.0586804	rs2493719	14	TMEM254-AS1	0	ncRNA_intronic	5.931	6	5	15	0	1	1
rs143606176	12	133141099	T	G	0.3877	NA	0.0624701	rs75526993	15	FBRSL1	0	intronic	5.93	5	4	5	1	1	0
rs113343439	17	44314217	A	G	0.2396	0.848461	0.994629	rs75944932	18	RP11-259G18.2	6754	intergenic	5.929	7	5	15	0	1	1
rs2668659	17	44281452	A	G	0.2425	0.90791	0.989296	rs75944932	18	KANSL1	0	intronic	5.927	NA	4	5	1	1	1
rs9889716	17	38108298	A	G	0.3698	0.842148	0.295305	rs2290400	17	LRRC3C	7297	intergenic	5.924	5	1	5	1	1	1
rs7502912	17	38215948	G	A	0.4016	NA	0.0972961	rs2290400	17	MED24:THRA	0:0	intronic	5.922	5	2	5	1	1	1
rs60594215	5	44737004	G	A	0.17	NA	0.0863227	rs1482698	7	RP11-53O19.1	7997	intergenic	5.921	6	14	15	0	0	1
rs10032283	4	106562829	G	A	0.2316	NA	0.192028	rs116034011	6	ARHGEF38	0	intronic	5.918	6	5	15	1	1	0
rs5867680	5	44614131	AT	A	0.4294	NA	0.0694673	rs1482698	7	RP11-503D12.1	84401	intergenic	5.918	NA	7	15	0	0	1
rs72718106	9	16982002	G	A	0.1789	0.176899	0.0688898	rs2020320	11	RP11-132E11.2	66914	intergenic	5.918	5	14	15	0	1	1
rs538522863	17	38116457	C	CA	0.4801	NA	0.288512	rs2290400	17	GSDMA	2768	intergenic	5.917	NA	5	15	1	1	1
rs73166184	3	168809477	T	C	0.05765	0.338693	0.274194	rs2421077	4	MECOM	0	intronic	5.915	5	2	15	1	1	1
rs59717653	17	37707229	C	CA	0.4215	NA	0.0672635	rs2290400	17	CDK12	0	intronic	5.914	NA	1	4	1	1	1
rs62061853	17	44196125	T	C	0.2406	0.909697	1	rs75944932	18	KANSL1	0	intronic	5.914	5	2	7	1	1	1
rs34995835	7	99990364	T	G	0.2972	0.165706	0.291879	rs7799441	10	PILRA	0	intronic	5.912	6	4	15	1	1	1
rs548542325	17	44344300	G	T	0.2604	NA	0.904407	rs75944932	18	RP11-259G18.1	102	upstream	5.91	NA	1	1	1	1	1
rs12105927	2	198937258	G	A	0.2604	0.160436	0.277692	rs61054961	3	PLCL1	0	intronic	5.909	6	5	15	1	1	1
rs2767192	10	81533352	T	C	0.3221	NA	0.117002	rs2493719	14	RP11-119F19.2	7266	intergenic	5.908	7	5	15	0	1	1
rs28868680	9	136300122	T	C	0.3429	0.0279194	0.0579716	rs3758348	13	ADAMTS13	0	intronic	5.906	5	4	15	1	1	1
rs907368	5	131573981	T	A	0.1759	0.202544	0.125978	rs1050152	8	P4HA2	0	intronic	5.905	2b	5	15	1	1	1
rs62054858	17	43940188	T	C	0.2396	NA	0.994629	rs75944932	18	MAPT-AS1	0	ncRNA_intronic	5.905	6	5	14	0	1	1
rs55987700	17	44161146	T	G	0.2406	0.838724	1	rs75944932	18	KANSL1	0	intronic	5.905	6	4	5	1	1	1
rs4065275	17	38080865	A	G	0.496	NA	0.839645	rs2290400	17	ORMDL3	0	intronic	5.904	NA	2	7	1	1	1
rs788010	2	198230949	C	T	0.2803	NA	0.312849	rs61054961	3	NPM1P46	13475	intergenic	5.901	NA	5	15	0	1	1
rs71586106	4	106555882	G	GT	0.2445	NA	0.196512	rs116034011	6	ARHGEF38	0	intronic	5.901	NA	2	15	1	1	1
rs2272343	7	99778285	A	C	0.2296	0.22414	0.329639	rs7799441	10	STAG3	0	exonic	5.896	4	2	15	1	1	1
rs1351633	5	44543851	C	T	0.2107	NA	0.170147	rs1482698	7	RP11-473L15.3	33466	intergenic	5.895	5	5	15	0	1	1
rs2272346	7	99688822	A	C	0.0666	0.0402401	0.0818298	rs7799441	10	COPS6	0	intronic	5.895	NA	3	4	1	1	1
rs45441396	5	132220748	C	T	0.173	NA	0.0532043	rs1050152	8	AFF4	0	intronic	5.894	6	4	4	1	1	1
rs2073643	5	131723288	T	C	0.4702	0.153985	0.523301	rs1050152	8	SLC22A5	0	intronic	5.892	4	2	7	1	1	1
rs273913	5	131661156	T	C	0.4155	0.0580303	0.478859	rs1050152	8	SLC22A4:AC034220.3	0:0	ncRNA_intronic	5.89	6	4	5	1	1	1
rs375988757	5	131098981	T	TAC	0.0835	NA	0.0525057	rs1050152	8	CTC-432M15.3:FNIP1	0:0	intronic	5.888	NA	4	5	1	1	1
rs9975014	21	42851006	A	G	0.2545	0.0573557	0.0819457	rs915823	20	TMPRSS2	0	intronic	5.888	5	4	14	1	1	1
rs77950913	17	44146451	T	C	0.2406	0.908515	1	rs75944932	18	KANSL1	0	intronic	5.886	6	4	5	1	1	1
rs10066378	5	131776967	T	C	0.1372	0.305432	0.076875	rs1050152	8	C5orf56	0	intronic	5.884	6	4	5	1	1	1
rs143830229	10	81775197	CAG	C	0.07058	NA	0.0561316	rs2493719	14	RP11-369J21.11	2271	intergenic	5.882	NA	5	15	0	1	1
rs7276907	21	42888792	T	C	0.164	0.0317074	0.0909132	rs915823	20	TMPRSS2	0	intronic	5.882	6	5	14	1	1	1
rs1585605	4	103376367	A	G	0.2068	0.0637052	0.125874	rs13135092	5	RP11-499E18.1	5199	intergenic	5.88	7	7	15	0	1	1
rs2532340	17	44345653	A	G	0.2406	NA	0.967697	rs75944932	18	RP11-259G18.1	0	ncRNA_intronic	5.879	NA	1	15	1	1	1
rs55877243	17	43969019	T	C	0.2396	NA	0.994629	rs75944932	18	MAPT-AS1	0	ncRNA_intronic	5.878	7	5	14	1	1	1
rs143956455	10	81344859	C	T	0.1372	0.146147	0.0520458	rs2493719	14	MBL3P	225	upstream	5.875	6	5	15	0	1	1
rs62065447	17	43569083	C	T	0.1988	NA	0.76624	rs75944932	18	PLEKHM1	967	upstream	5.873	7	1	15	1	1	1
rs434428	17	43725684	G	A	0.2396	NA	0.994629	rs75944932	18	CRHR1:RP11-105N13.4	0:0	ncRNA_intronic	5.872	1f	5	15	1	1	1
rs10059807	5	130877684	C	T	0.2634	NA	0.1676	rs1050152	8	RAPGEF6:CTC-432M15.3	0:0	intronic	5.871	3a	4	5	1	1	1
rs117520652	17	37370595	T	G	0.05467	0.0126119	0.0529086	rs2290400	17	STAC2	0	intronic	5.87	5	5	14	1	1	0
rs17572361	17	44052009	T	C	0.2406	0.914616	1	rs75944932	18	MAPT	0	UTR5	5.87	1f	3	15	1	1	1
rs1218584	1	154833067	C	G	0.2336	0.0304715	0.0537855	rs11580040	2	KCNN3	0	intronic	5.869	1f	2	7	1	1	1
rs154724	5	131445660	A	T	0.1829	NA	0.0794495	rs1050152	8	snoZ6	29833	intergenic	5.869	5	5	15	0	1	1
rs6585994	10	82191643	A	G	0.4433	0.0297221	0.0510657	rs2493719	14	FAM213A	0	intronic	5.869	5	4	4	1	1	1
rs2158294	5	130878215	G	A	0.2634	NA	0.1676	rs1050152	8	RAPGEF6:CTC-432M15.3	0:0	intronic	5.867	7	3	5	1	1	1
rs56116936	2	198219217	C	A	0.4632	0.683796	0.598309	rs61054961	3	NPM1P46	25207	intergenic	5.866	5	5	15	0	1	1
rs11927860	3	168899744	A	T	0.09543	0.30273	0.0953523	rs2421077	4	MECOM	0	intronic	5.866	7	5	15	1	1	1
rs3774934	4	103427476	A	G	0.1004	0.0160575	0.0878399	rs13135092	5	NFKB1	0	intronic	5.866	5	1	5	1	1	1
rs149049023	1	78252839	A	G	0.02883	0.148009	0.262656	rs34517439	1	FAM73A	0	intronic	5.865	7	4	5	1	1	1
rs12943476	17	38121514	G	A	0.3757	NA	0.292341	rs2290400	17	GSDMA	0	intronic	5.864	6	5	14	1	1	1
rs113738841	7	100081306	C	T	0.1948	0.0340205	0.0899857	rs7799441	10	AC092849.1	74	upstream:downstream	5.863	4	1	1	1	1	1
rs3874943	17	44572068	A	G	0.497	NA	0.278381	rs75944932	18	NSFP1	7560	intergenic	5.863	6	5	15	0	1	0
rs600661	5	131290894	T	C	0.2117	0.207988	0.131289	rs1050152	8	ACSL6:AC034228.4	0:0	ncRNA_intronic	5.862	6	4	15	1	1	1
rs2989924	9	33403470	T	C	0.4662	NA	0.136086	rs10758203	12	RP11-311H10.4	0	ncRNA_intronic	5.862	NA	2	15	1	1	1
rs11815922	10	81688079	G	A	0.06262	0.103071	0.0574214	rs2493719	14	MBL1P	0	ncRNA_intronic	5.862	4	2	14	1	1	1
rs17107449	10	81715696	C	T	0.07058	0.287697	0.0561316	rs2493719	14	SFTPD	0	intronic	5.861	7	5	15	1	1	1
rs201516952	17	38094390	G	GA	0.07853	NA	0.059109	rs2290400	17	RP11-387H17.4	0	ncRNA_intronic	5.861	NA	5	15	1	1	1
rs59062934	3	168889631	C	G	0.07157	0.273563	0.139789	rs2421077	4	MECOM	0	intronic	5.86	4	5	15	1	1	1
rs11147275	12	133012998	G	A	0.09245	NA	0.0711815	rs75526993	15	RP11-503G7.1	20747	intergenic	5.86	4	5	13	0	1	1
rs8079560	17	37497661	C	T	0.2515	0.202883	0.100638	rs2290400	17	FBXL20	0	intronic	5.859	6	4	5	1	1	1
rs62062778	17	44022528	A	G	0.2396	0.908789	0.994629	rs75944932	18	MAPT	0	intronic	5.858	5	4	14	1	1	1
rs767057	17	43998822	A	G	0.2396	0.911198	0.994629	rs75944932	18	MAPT	0	intronic	5.857	NA	4	15	1	1	1
rs61119904	5	131604901	G	A	0.07256	NA	0.0575287	rs1050152	8	P4HA2:PDLIM4	0:0	intronic	5.855	2a	2	5	1	1	1
rs62054411	17	43812684	A	G	0.2396	NA	0.994629	rs75944932	18	CRHR1:RP11-105N13.4	0:0	ncRNA_intronic	5.854	7	5	14	1	1	1
rs538823695	7	99846815	T	G	0.2217	0.583754	0.323563	rs7799441	10	GATS:GATS	0:0	ncRNA_intronic	5.851	NA	5	15	1	1	1
rs78009451	2	198914843	A	T	0.09046	0.0508874	0.105584	rs61054961	3	PLCL1	0	intronic	5.85	5	5	15	1	1	1
rs725580	5	131764103	A	G	0.1372	0.36234	0.0802743	rs1050152	8	C5orf56	0	intronic	5.85	NA	2	7	1	1	1
rs62055711	17	43762554	A	G	0.2396	NA	0.994629	rs75944932	18	CRHR1:RP11-105N13.4	0:0	ncRNA_intronic	5.85	7	5	14	1	1	1
rs62056929	17	43789144	G	A	0.2396	NA	0.994629	rs75944932	18	CRHR1:RP11-105N13.4	0:0	ncRNA_intronic	5.85	7	5	14	1	1	1
rs17787829	2	198419798	T	C	0.4871	0.669494	0.768365	rs61054961	3	MOB4	1374	intergenic	5.849	6	4	5	1	1	1
rs58199204	3	168792172	C	T	0.08748	0.382056	0.342871	rs2421077	4	MECOM	9114	intergenic	5.849	7	5	15	1	1	1
10:81659455:G:GAGTGCAGTGGCACAATCTCGGCTCA	10	81659455	G	GAGTGCAGTGGCACAATCTCGGCTCA	0.0328	NA	0.0501489	rs2493719	14	MBL1P	5198	intergenic	5.849	NA	5	15	0	0	1
10:81659455:G:GAGTGCAGTGGCACGATCTCGGCTCA	10	81659455	GAGTGCAGTGGCACGATCTCGGCTCA	G	0.4304	NA	0.0501489	rs2493719	14	MBL1P	5198	NA	5.849	NA	5	15	0	1	1
rs242941	17	43892520	C	A	0.2823	NA	0.131827	rs75944932	18	CRHR1:RP11-105N13.4	0:0	ncRNA_intronic	5.849	NA	5	14	1	1	0
rs74518378	17	44185410	C	T	0.1103	0.0162014	0.058631	rs75944932	18	KANSL1	0	intronic	5.848	5	2	7	1	1	1
rs80296410	17	44357198	G	A	0.1998	NA	0.793399	rs75944932	18	ARL17B	0	intronic	5.848	3a	2	15	1	1	1
rs178797	17	16119054	G	A	0.4761	0.561865	0.65209	rs12945959	16	NCOR1	0	UTR5	5.847	NA	1	1	1	1	1
rs10873990	1	79058208	T	C	0.05368	0.293123	0.0920066	rs34517439	1	IFI44L	27398	intergenic	5.846	5	5	15	0	1	1
rs6878192	5	131613543	A	G	0.1034	0.281923	0.0587317	rs1050152	8	P4HA2	0	UTR5	5.845	5	1	15	1	1	1
rs6434946	2	198798497	A	G	0.4751	0.626178	0.895627	rs61054961	3	PLCL1	0	intronic	5.844	5	1	15	1	1	0
rs17653998	17	44135985	A	G	0.2406	0.905398	1	rs75944932	18	KANSL1	0	intronic	5.844	1f	4	5	1	1	1
rs3898543	5	44506323	T	C	0.2147	0.091962	0.154883	rs1482698	7	RP11-473L15.3	0	ncRNA_intronic	5.843	7	5	15	0	1	1
rs558980400	17	44360941	T	C	0.2097	NA	0.831581	rs75944932	18	ARL17B	0	intronic	5.839	NA	5	15	1	1	1
rs142852148	3	168612594	T	C	0.01193	NA	0.0799651	rs2421077	4	RP11-368I23.2	8559	intergenic	5.837	7	5	15	0	0	1
rs4253571	10	81381510	G	T	0.3757	0.429659	0.198581	rs2493719	14	SFTPA1	6313	intergenic	5.837	6	9	15	1	1	1
4:106549284:C:T	4	106549284	T	C	0.163	NA	0.30841	rs116034011	6	ARHGEF38	0	intronic	5.835	6	5	15	1	1	1
rs17575437	17	44133031	T	A	0.2406	0.908027	1	rs75944932	18	KANSL1	0	intronic	5.835	6	4	5	1	1	1
rs11078898	17	37536480	A	G	0.2515	0.175141	0.100638	rs2290400	17	FBXL20	0	intronic	5.833	5	4	5	1	1	1
rs2016730	17	44204373	T	C	0.1928	0.0288309	0.054426	rs75944932	18	KANSL1	0	intronic	5.833	1d	4	5	1	1	1
rs17585214	17	44233811	C	T	0.2416	0.911788	0.994688	rs75944932	18	KANSL1	0	intronic	5.833	NA	2	7	1	1	1
rs149969700	17	15980573	CGGCTGCGCACACCTGTAATTCCAGCTACTT	C	0.09046	NA	0.102466	rs12945959	16	NCOR1	0	intronic	5.832	NA	4	4	1	1	1
rs72756203	5	44803546	A	G	0.1421	0.120521	0.260899	rs1482698	7	RP11-53O19.1	0	ncRNA_intronic	5.831	6	5	15	1	0	1
rs77861211	7	99962096	T	C	0.1759	0.0288275	0.0808175	rs7799441	10	STAG3L5P-PVRIG2P-PILRB:PILRB	0:0	ncRNA_intronic	5.831	5	4	5	1	1	1
rs2342557	2	198889061	G	A	0.2584	NA	0.284657	rs61054961	3	PLCL1	0	intronic	5.83	7	5	15	1	1	1
rs4324546	4	106526987	A	G	0.1412	0.720784	0.30926	rs116034011	6	ARHGEF38	0	intronic	5.83	4	5	15	1	1	1
rs3094373	9	136323826	A	T	0.04573	0.211632	0.219091	rs3758348	13	ADAMTS13	0	intronic	5.829	2b	1	15	1	1	1
rs111676341	17	44183403	A	G	0.2406	0.906969	1	rs75944932	18	KANSL1	0	intronic	5.829	5	4	5	1	1	1
rs10870475	12	133159330	T	A	0.3032	NA	0.219869	rs75526993	15	FBRSL1	0	intronic	5.827	4	1	5	1	1	0
rs11749176	5	44145931	T	A	0.1402	0.127812	0.0677042	rs1482698	7	RNU6-381P	79097	intergenic	5.826	6	9	15	0	1	1
rs7214891	17	15896772	C	T	0.4692	0.663458	0.639419	rs12945959	16	ZSWIM7	0	intronic	5.826	7	4	5	1	1	1
rs7035073	9	33426455	T	G	0.1968	0.707869	0.0991372	rs10758203	12	AQP3	14696	intergenic	5.825	5	5	15	0	1	1
rs12232497	17	38040119	T	C	0.4722	0.980103	0.791542	rs2290400	17	ZPBP2	5969	intergenic	5.823	6	13	14	1	1	1
rs61862732	10	81414623	A	G	0.06958	0.264213	0.0570275	rs2493719	14	RP11-506M13.3	6023	intergenic	5.821	6	14	15	0	1	0
rs72838762	17	16319395	A	T	0.2833	0.0234533	0.162157	rs12945959	16	RP11-138I1.2:TRPV2	0:0	ncRNA_exonic	5.821	4	1	1	1	1	1
rs529815603	17	44335806	A	C	0.2227	NA	0.877917	rs75944932	18	RP11-259G18.3	1110	intergenic	5.821	NA	5	15	0	1	1
rs3916444	5	131354952	G	A	0.1998	0.477208	0.0714692	rs1050152	8	AC034228.2	6059	intergenic	5.82	NA	2	14	1	1	1
rs73161762	7	100014846	C	T	0.1909	0.0194138	0.09494	rs7799441	10	ZCWPW1	0	intronic	5.82	6	4	15	1	1	1
rs263580	9	17039312	T	G	0.4175	0.712682	0.344638	rs2020320	11	RP11-132E11.2	9604	intergenic	5.82	7	7	15	0	0	1
rs2435203	17	44083297	T	C	0.1233	0.118215	0.0593584	rs75944932	18	MAPT	0	intronic	5.82	7	4	15	1	1	1
rs4072037	1	155162067	C	T	0.4523	0.316239	0.0686003	rs11580040	2	MUC1	0	exonic	5.819	NA	1	5	1	1	1
rs13169718	5	131798706	G	A	0.1342	0.302696	0.0733667	rs1050152	8	C5orf56	0	intronic	5.819	5	2	5	1	1	1
rs55808803	10	81732262	A	T	0.07058	0.304004	0.0561316	rs2493719	14	SFTPD:RP11-479O17.10	0:0	ncRNA_exonic	5.816	6	5	15	1	1	1
rs74850776	17	44150042	T	C	0.2406	0.908109	1	rs75944932	18	KANSL1	0	intronic	5.816	6	2	5	1	1	1
rs10491128	17	37551988	G	A	0.2485	0.18746	0.105617	rs2290400	17	FBXL20	0	intronic	5.814	NA	5	5	1	1	1
rs10073166	5	44345540	T	C	0.3191	0.212428	0.067998	rs1482698	7	FGF10	0	intronic	5.813	6	5	15	1	1	1
rs368364609	10	81637600	A	G	0.06262	NA	0.061396	rs2493719	14	CTSLP6	3940	intergenic	5.812	6	14	15	0	0	0
rs79600723	3	168632221	T	C	0.04771	0.084786	0.198472	rs2421077	4	RP11-368I23.2	0	ncRNA_intronic	5.811	7	5	15	0	0	1
rs13236456	7	99675558	A	G	0.3946	0.463152	0.272806	rs7799441	10	ZNF3	0	intronic	5.811	7	4	5	1	1	1
rs12150576	17	44015624	G	A	0.2396	0.907742	0.994629	rs75944932	18	MAPT	0	intronic	5.811	6	5	14	1	1	1
rs77739273	9	16988961	A	G	0.07256	0.0127599	0.0626961	rs2020320	11	RP11-132E11.2	59955	intergenic	5.81	5	5	15	0	0	1
rs418819	10	81428180	G	A	0.2932	0.34089	0.219852	rs2493719	14	RP11-506M13.3:RP11-119F19.2	0:0	ncRNA_exonic	5.81	NA	14	15	0	1	1
rs72669972	4	106518197	T	A	0.06759	NA	0.708959	rs116034011	6	ARHGEF38	0	intronic	5.809	7	4	15	1	1	1
rs10060626	5	131803967	T	G	0.2296	0.160755	0.137615	rs1050152	8	C5orf56	0	intronic	5.809	6	2	5	1	1	1
rs10231604	7	99746201	A	G	0.4414	NA	0.578188	rs7799441	10	LAMTOR4	328	upstream	5.808	2b	1	1	1	1	1
rs577976641	17	44458840	C	CT	0.1571	NA	0.558553	rs75944932	18	NSFP1	0	ncRNA_intronic	5.808	NA	5	15	0	1	0
rs2069616	5	131408077	A	G	0.4006	0.774563	0.533806	rs1050152	8	CSF2	1405	intergenic	5.806	3a	5	15	1	1	1
rs2696533	17	44355343	T	C	0.2416	NA	0.951875	rs75944932	18	ARL17B	0	intronic	5.806	NA	5	15	1	1	1
rs62056946	17	43798401	G	A	0.2396	NA	0.994629	rs75944932	18	CRHR1:RP11-105N13.4	0:0	ncRNA_intronic	5.805	7	5	14	1	1	1
rs6427137	1	155048369	A	G	0.05368	0.386579	0.0839561	rs11580040	2	EFNA3:EFNA3	0:0	intronic	5.804	4	5	14	1	1	1
rs2313171	17	37833842	T	C	0.3241	0.815694	0.331012	rs2290400	17	PGAP3	0	intronic	5.804	4	2	7	1	1	1
rs199506	17	44859031	G	A	0.2197	NA	0.839794	rs75944932	18	WNT3	0	intronic	5.804	1f	5	14	1	1	1
rs35033592	1	155206822	AT	A	0.3509	NA	0.210185	rs11580040	2	GBA	0	intronic	5.803	NA	4	4	1	1	1
rs35338332	5	44417300	AT	A	0.3837	NA	0.711123	rs1482698	7	FGF10-AS1	3208	intergenic	5.803	NA	5	15	0	1	1
rs6971558	7	100079857	A	T	0.3082	0.156203	0.257939	rs7799441	10	AC092849.1	1523	intergenic	5.803	7	5	5	1	1	1
rs75531820	17	15888063	G	A	0.1093	0.0365977	0.0803048	rs12945959	16	ZSWIM7	0	intronic	5.8	5	4	4	1	1	1
rs56365901	17	43960323	A	G	0.2396	NA	0.994629	rs75944932	18	MAPT-AS1	0	ncRNA_intronic	5.8	5	7	14	0	1	1
rs62062782	17	44023087	G	A	0.2396	0.901117	0.994629	rs75944932	18	MAPT	0	intronic	5.8	7	5	14	1	1	1
rs3112525	17	16246874	G	A	0.4642	0.18787	0.666653	rs12945959	16	PIGL:CENPV	0:0	intronic	5.799	5	4	4	1	1	0
rs373066113	17	44191722	CAAACAA	C	0.1928	NA	0.054426	rs75944932	18	KANSL1	0	intronic	5.797	NA	5	5	1	1	1
rs140496840	5	131150816	CATG	C	0.2147	NA	0.139334	rs1050152	8	ACSL6:AC034228.7	0:0	ncRNA_intronic	5.796	NA	5	15	1	1	1
rs178829	17	16083189	G	A	0.4742	0.669266	0.645735	rs12945959	16	NCOR1	0	intronic	5.794	NA	4	5	1	1	1
rs34670044	4	103117975	A	ACTT	0.494	NA	0.121939	rs13135092	5	SLC39A8	54222	intergenic	5.793	NA	7	15	0	0	1
rs55767267	17	43960325	T	C	0.2396	NA	0.994629	rs75944932	18	MAPT-AS1	0	ncRNA_intronic	5.792	5	7	14	0	1	1
rs560569736	17	44201358	TG	T	0.2406	NA	1	rs75944932	18	KANSL1	0	intronic	5.79	NA	4	5	1	1	1
rs17688558	17	43773943	A	G	0.2396	NA	0.994629	rs75944932	18	CRHR1:RP11-105N13.4	0:0	ncRNA_intronic	5.789	2b	13	14	1	1	1
rs2301689	17	43935838	C	T	0.3201	NA	0.17612	rs75944932	18	MAPT-AS1	0	ncRNA_intronic	5.789	NA	5	14	0	1	1
rs150655498	4	106716552	A	AT	0.06362	NA	1	rs116034011	6	INTS12:GSTCD:RP11-45L9.1	0:0:0	ncRNA_intronic	5.788	NA	5	15	1	1	1
rs1526128	17	43779624	C	T	0.2346	NA	0.968283	rs75944932	18	CRHR1:RP11-105N13.4	0:0	ncRNA_intronic	5.788	1f	5	14	1	1	1
rs2111083	3	168708041	T	C	0.08151	0.194241	0.336196	rs2421077	4	RP11-152C17.1	12820	intergenic	5.786	5	7	15	0	0	1
rs79490184	2	198894219	T	A	0.1958	NA	0.28915	rs61054961	3	PLCL1	0	intronic	5.783	5	5	15	1	1	1
rs12327913	2	199096120	A	G	0.335	0.0194445	0.114605	rs61054961	3	PLCL1	0	intergenic	5.783	6	5	15	1	1	1
rs7543037	1	78283600	C	T	0.327	NA	0.0641906	rs34517439	1	FAM73A	0	intronic	5.778	5	4	5	1	1	1
rs2572018	7	99480193	T	C	0.4682	0.0289753	0.189867	rs13243708	10	TRIM4	0	intronic	5.778	NA	5	15	1	1	1
rs55707339	17	43842462	T	C	0.2406	NA	0.989337	rs75944932	18	CRHR1:RP11-105N13.4	0:0	ncRNA_intronic	5.777	6	5	14	1	1	0
rs2075570	1	155182164	C	T	0.4751	0.203333	0.0952102	rs11580040	2	MTX1:RP11-263K19.6	0:0	ncRNA_intronic	5.776	NA	1	5	1	1	1
rs35466090	5	131622836	C	T	0.1024	0.285324	0.0566097	rs1050152	8	P4HA2	0	intronic	5.776	6	4	15	1	1	1
rs17660065	17	44162284	T	C	0.2406	0.909219	1	rs75944932	18	KANSL1	0	intronic	5.776	1f	4	5	1	1	1
rs13153324	5	131318297	C	T	0.17	0.131525	0.23247	rs1050152	8	ACSL6	0	intronic	5.772	5	5	15	1	1	1
rs77448680	7	100286022	A	G	0.06362	0.32727	0.0620059	rs13243708	10	GIGYF1	0	UTR5	5.771	5	3	4	1	1	1
rs72763202	5	44350684	T	C	0.3151	0.104666	0.0667371	rs1482698	7	FGF10	0	intronic	5.769	6	5	15	1	1	1
rs36036214	10	81830113	T	TG	0.08449	NA	0.0586804	rs2493719	14	TMEM254-AS1	0	ncRNA_intronic	5.767	NA	1	15	1	1	1
rs473753	5	131501134	T	C	0.1889	NA	0.083398	rs1050152	8	AC063976.2	1675	intergenic	5.766	NA	5	15	0	1	1
rs11003021	10	81238651	G	A	0.16	0.113705	0.0524056	rs2493719	14	TPRX1P1	20770	intergenic	5.766	5	7	15	0	1	1
rs55665833	10	81613714	A	G	0.07058	0.270833	0.0561316	rs2493719	14	NUTM2E	3081	intergenic	5.766	6	15	15	1	1	1
rs7206949	17	44247017	C	A	0.3668	0.486758	0.183928	rs75944932	18	KANSL1	0	intronic	5.765	NA	4	4	1	1	1
rs2732612	17	44365369	T	C	0.2306	0.874511	0.925836	rs75944932	18	ARL17B	0	intronic	5.765	NA	5	15	1	1	1
rs7018572	9	33426483	A	G	0.1958	0.717893	0.100544	rs10758203	12	AQP3	14668	intergenic	5.764	5	5	15	0	1	1
rs6757852	2	198530293	G	A	0.4801	0.585819	1	rs61054961	3	RFTN2	0	intronic	5.763	7	5	15	1	1	0
rs16940845	17	44116843	C	A	0.3579	NA	0.173495	rs75944932	18	KANSL1	0	intronic	5.762	5	4	4	1	1	1
rs3895817	2	198196208	A	G	0.2793	NA	0.276597	rs61054961	3	AC010746.3	18743	intergenic	5.761	NA	5	15	0	1	0
rs55691306	17	43978295	G	C	0.2396	0.900908	0.994629	rs75944932	18	MAPT	0	intronic	5.761	5	5	13	1	1	1
rs72671849	4	106643818	T	A	0.06362	0.910127	1	rs116034011	6	INTS12:GSTCD	0:0	intronic	5.76	7	4	5	1	1	1
rs73170013	3	168887203	T	C	0.07157	0.272546	0.139789	rs2421077	4	MECOM	0	intronic	5.759	3a	5	15	1	1	1
rs62061791	17	44171024	T	C	0.2406	0.914905	1	rs75944932	18	KANSL1	0	intronic	5.759	6	4	5	1	1	1
rs2340687	2	198460040	T	G	0.2117	0.105005	0.2215	rs61054961	3	RFTN2	0	intronic	5.757	NA	4	15	1	1	1
rs8080194	17	15785623	C	T	0.2515	0.06132	0.0577237	rs12945959	16	AC015922.5	18155	intergenic	5.756	4	2	15	0	1	0
rs686262	1	78999367	A	G	0.2604	NA	0.0888129	rs34517439	1	PTGFR	0	intronic	5.755	3a	5	15	1	1	1
rs9292910	5	44614798	A	G	0.2237	0.0815194	0.158639	rs1482698	7	RP11-503D12.1	83734	intergenic	5.755	7	7	15	0	1	1
rs2146612	1	78621137	G	A	0.3827	0.457049	0.0500662	rs34517439	1	RNFT1P2	15027	intergenic	5.753	NA	2	15	0	1	1
rs79412014	4	106755444	T	A	0.06561	0.85171	0.967681	rs116034011	6	INTS12:GSTCD	0:0	intronic	5.753	7	4	5	1	1	1
rs11891555	2	198853540	G	T	0.2664	0.126075	0.313662	rs61054961	3	PLCL1	0	intronic	5.749	6	5	15	1	1	1
rs17651754	17	44067546	T	C	0.2406	0.911806	1	rs75944932	18	MAPT	0	intronic	5.747	1f	4	15	1	1	1
rs13103438	4	102805940	T	C	0.3439	0.0184219	0.054379	rs13135092	5	BANK1	0	intronic	5.746	7	4	15	1	1	1
rs17688410	17	43772251	C	T	0.2396	NA	0.994629	rs75944932	18	CRHR1:RP11-105N13.4	0:0	ncRNA_intronic	5.744	6	13	14	1	1	1
rs112221208	9	17051683	C	T	0.1759	0.0652904	0.192884	rs2020320	11	RP11-132E11.2	0	ncRNA_intronic	5.743	7	14	15	0	1	1
rs1880756	17	43826666	C	T	0.327	NA	0.15163	rs75944932	18	CRHR1:RP11-105N13.4	0:0	ncRNA_intronic	5.742	1d	5	14	1	1	1
rs31240	5	130811146	T	A	0.2366	0.0948854	0.159772	rs1050152	8	RAPGEF6:CTC-432M15.3	0:0	intronic	5.74	5	2	5	1	1	1
rs117646503	17	43893260	T	C	0.2396	NA	0.994629	rs75944932	18	CRHR1:RP11-105N13.4	0:0	ncRNA_intronic	5.739	3a	5	14	1	1	0
rs112210553	9	16995830	C	T	0.07555	0.0205086	0.067365	rs2020320	11	RP11-132E11.2	53086	intergenic	5.738	6	9	9	0	1	1
rs4322333	10	81651096	T	C	0.3966	0.755956	0.786148	rs2493719	14	PGGT1BP2	807	downstream	5.737	6	14	15	0	1	1
rs12253371	10	81807118	T	C	0.4662	NA	0.166873	rs2493719	14	TMEM254-AS1	0	ncRNA_exonic	5.737	5	7	15	0	1	1
rs186524055	7	100140694	T	A	0.06362	NA	0.0618727	rs7799441	10	AGFG2	0	intronic	5.736	5	1	5	1	1	1
rs75279161	10	81685783	A	G	0.06262	0.143088	0.0574214	rs2493719	14	MBL1P	0	ncRNA_intronic	5.736	5	5	15	0	1	1
rs565586009	17	44355516	T	C	0.1988	NA	0.788559	rs75944932	18	ARL17B	0	intronic	5.735	NA	5	15	1	1	1
rs56264037	5	44557994	A	G	0.4344	0.585819	0.457946	rs1482698	7	RP11-473L15.3	47609	intergenic	5.734	7	14	15	0	0	1
rs7592344	2	198572461	C	T	0.2157	0.140307	0.337599	rs61054961	3	AC011997.1:MARS2	0:0	UTR3	5.733	4	1	1	1	1	1
rs34268041	10	82148639	A	G	0.1163	NA	0.0676504	rs2493719	14	FAM213A	18945	intergenic	5.731	5	2	15	0	1	1
rs28658542	9	136214276	C	A	0.1004	0.73538	0.60352	rs3758348	13	MED22	0	UTR5	5.729	4	1	1	1	1	1
rs528280907	17	43695197	C	T	0.2406	NA	1	rs75944932	18	CRHR1-IT1	2496	intergenic	5.728	NA	14	15	1	1	1
rs73166188	3	168811917	A	G	0.05666	0.282595	0.271268	rs2421077	4	MECOM	0	intronic	5.727	7	4	15	1	1	1
rs3758349	9	136293066	T	C	0.4254	0.0187904	0.110063	rs3758348	13	ADAMTS13	0	intronic	5.727	5	2	13	1	1	1
rs369337577	17	44035222	GAA	G	0.2406	NA	0.989337	rs75944932	18	MAPT	0	intronic	5.727	NA	5	14	1	1	1
rs12600751	17	37553651	G	C	0.2465	0.192731	0.101672	rs2290400	17	FBXL20	0	intronic	5.726	5	5	5	1	1	1
rs72715981	9	16946364	T	G	0.2018	NA	0.0965457	rs2020320	11	BNC2	75522	intergenic	5.725	6	15	15	0	1	1
rs200104573	10	81734810	T	TG	0.07058	NA	0.0561316	rs2493719	14	SFTPD	0	intronic	5.724	NA	5	15	1	1	1
rs12267352	10	81789155	T	G	0.4732	0.0287796	0.0933178	rs2493719	14	C1DP2	2444	intergenic	5.724	2b	7	15	0	1	1
rs7222297	17	16313614	G	A	0.2803	0.0220818	0.163614	rs12945959	16	RP11-138I1.2	4223	intergenic	5.723	1f	5	15	1	1	1
rs4705963	5	132029491	A	G	0.2873	0.0205078	0.0646257	rs1050152	8	AC004237.1:KIF3A	0:0	ncRNA_intronic	5.722	7	5	5	1	1	1
rs60639666	9	33425568	G	A	0.1958	0.704683	0.100544	rs10758203	12	AQP3	15583	intergenic	5.721	4	2	15	0	1	1
rs2006305	17	43959752	A	T	0.2396	NA	0.994629	rs75944932	18	MAPT-AS1	0	ncRNA_intronic	5.719	6	9	14	0	1	1
rs141429199	9	136332433	C	G	0.02286	0.0958206	0.130127	rs3758348	13	CACFD1	0	intronic	5.717	2a	4	5	1	1	1
rs11934139	4	106663541	C	T	0.2445	NA	0.211783	rs116034011	6	INTS12:GSTCD	0:0	intronic	5.715	7	4	15	1	1	1
rs9912362	17	43784228	C	T	0.3419	NA	0.1768	rs75944932	18	CRHR1:RP11-105N13.4	0:0	ncRNA_intronic	5.715	4	5	14	1	1	1
rs112010353	17	43666492	C	T	0.2396	NA	0.983908	rs75944932	18	DND1P1	2196	intergenic	5.713	7	5	15	0	1	1
rs62560492	9	17028748	T	C	0.2594	0.593527	0.169848	rs2020320	11	RP11-132E11.2	20168	intergenic	5.712	7	15	15	0	1	1
rs578637	5	131267609	G	A	0.2535	NA	0.156348	rs1050152	8	ACSL6:AC034228.7	0:0	ncRNA_intronic	5.711	7	5	15	1	1	1
rs12506564	4	102769808	A	G	0.4085	0.0182639	0.0576905	rs13135092	5	BANK1	0	intronic	5.708	7	4	15	1	1	1
rs17277546	7	99489571	G	A	0.05368	0.0400072	0.0930112	rs13243708	10	TRIM4	0	UTR3	5.707	6	4	4	1	1	1
rs17576954	17	44181933	T	C	0.2396	0.910649	0.994629	rs75944932	18	KANSL1	0	intronic	5.707	1f	5	5	1	1	1
rs176691	9	136163306	G	A	0.4085	0.308948	0.0690611	rs3758348	13	ABO	12688	intergenic	5.706	7	9	15	0	1	0
rs551092140	17	44343084	T	G	0.2097	NA	0.843722	rs75944932	18	RP11-259G18.1	1318	intergenic	5.706	NA	5	7	1	1	1
rs115599607	4	106590294	T	G	0.06262	NA	0.884022	rs116034011	6	ARHGEF38	0	intronic	5.705	6	5	15	1	1	0
rs6852099	4	106819889	T	C	0.34	0.48449	0.0766728	rs116034011	6	NPNT	0	intronic	5.704	5	5	13	1	1	1
rs74774418	1	155111409	G	A	0.05964	0.747091	0.389818	rs11580040	2	SLC50A1	79	downstream	5.703	7	1	5	1	1	1
rs6451764	5	44541479	T	C	0.1581	0.0642977	0.110999	rs1482698	7	RP11-473L15.3	31094	intergenic	5.703	5	5	15	0	1	1
rs62056809	17	43984669	A	G	0.2396	0.906832	0.994629	rs75944932	18	MAPT	0	intronic	5.703	5	2	14	1	1	1
rs146089607	7	99641107	ATCC	A	0.2614	NA	0.513788	rs13243708	10	ZKSCAN1	1794	intergenic	5.701	NA	5	5	1	1	1
rs151412	4	103138621	C	T	0.2137	0.407768	0.393198	rs13135092	5	SLC39A8	33576	intergenic	5.698	NA	5	15	0	1	1
rs572446729	17	44262758	C	T	0.1938	NA	0.764859	rs75944932	18	KANSL1	0	intronic	5.698	NA	2	7	1	1	1
rs17563683	17	43811072	A	G	0.2396	NA	0.994629	rs75944932	18	CRHR1:RP11-105N13.4:RP11-293E1.1	0:0:0	ncRNA_intronic	5.696	6	5	14	1	1	1
rs1820621	10	81387024	C	A	0.1909	0.294661	0.112558	rs2493719	14	RP11-589B3.6	1488	intergenic	5.695	5	9	15	0	1	1
rs10788603	10	82148137	G	T	0.4423	0.0259974	0.0579977	rs2493719	14	FAM213A	19447	intergenic	5.695	4	5	15	0	1	1
rs111873045	4	106639712	A	G	0.06362	0.903607	1	rs116034011	6	INTS12:GSTCD	0:0	intronic	5.694	6	4	5	1	1	1
rs60844404	7	100080474	A	T	0.1948	0.0353995	0.0899857	rs7799441	10	AC092849.1	906	downstream	5.693	4	1	2	1	1	1
rs17622378	5	131778452	A	G	0.3867	NA	0.884	rs1050152	8	C5orf56	0	intronic	5.692	6	4	5	1	1	1
rs12049202	1	77967523	C	T	0.1769	0.72198	0.253543	rs34517439	1	AK5	0	intronic	5.69	5	4	15	1	1	1
rs117787328	7	99926308	T	C	0.1759	0.23749	0.0808175	rs7799441	10	PMS2P1	0	ncRNA_intronic	5.69	3a	4	5	1	1	1
rs178810	17	16097430	C	T	0.4344	0.666487	0.7793	rs12945959	16	NCOR1	0	intronic	5.69	NA	4	4	1	1	1
rs676882	17	37433424	T	A	0.163	0.220669	0.0769587	rs2290400	17	FBXL20	0	intronic	5.69	5	2	5	1	1	1
rs6502482	17	15899241	C	G	0.4334	0.648282	0.768537	rs12945959	16	ZSWIM7	0	intronic	5.688	6	4	5	1	1	1
rs2696657	17	44244926	T	G	0.2406	0.911472	1	rs75944932	18	KANSL1	0	intronic	5.688	NA	2	5	1	1	1
rs55787734	17	43799052	A	G	0.2396	NA	0.994629	rs75944932	18	CRHR1:RP11-105N13.4	0:0	ncRNA_intronic	5.686	5	5	14	1	1	1
rs2553458	4	106737796	A	G	0.2435	NA	0.212941	rs116034011	6	INTS12:GSTCD:RP11-45L9.1	0:0:0	ncRNA_intronic	5.684	NA	5	15	1	1	1
rs16940797	17	44099417	C	T	0.1461	NA	0.0721406	rs75944932	18	MAPT	0	intronic	5.684	5	4	5	1	1	1
rs13429970	2	198522635	C	G	0.4801	0.639085	1	rs61054961	3	RFTN2	0	intronic	5.683	4	5	15	1	1	0
rs2305761	19	51015869	G	A	0.2366	0.0229173	0.058939	rs35028989	19	ASPDH	0	intronic	5.682	NA	5	14	1	1	0
rs559723	9	136150484	A	G	0.4642	0.323471	0.0786114	rs3758348	13	ABO	0	ncRNA_intronic	5.68	3a	1	10	0	1	1
rs62057144	17	43901558	A	G	0.2396	NA	0.994629	rs75944932	18	CRHR1	0	intronic	5.68	5	5	15	1	1	0
rs263654	9	17009876	A	T	0.07952	0.0216471	0.0749816	rs2020320	11	RP11-132E11.2	39040	intergenic	5.676	6	5	15	0	0	1
rs3832092	2	198572076	A	ATTC	0.4831	NA	0.96003	rs61054961	3	AC011997.1:MARS2	0:0	UTR3	5.675	NA	1	2	1	1	1
rs7655375	4	103361487	G	A	0.2068	0.0492276	0.127552	rs13135092	5	RP11-499E18.1	0	ncRNA_intronic	5.675	7	2	15	1	1	1
rs4479289	17	43793951	G	A	0.2396	NA	0.994629	rs75944932	18	CRHR1:RP11-105N13.4	0:0	ncRNA_intronic	5.675	5	5	14	1	1	1
rs425388	21	42705324	T	G	0.2018	0.0654586	0.0503312	rs915823	20	FAM3B	0	intronic	5.674	5	5	15	1	1	1
rs17651857	17	44069687	A	G	0.2406	0.912313	1	rs75944932	18	MAPT	0	intronic	5.666	4	4	15	1	1	1
rs149170319	1	79060931	T	TAATAATAAA	0.2237	NA	0.103765	rs34517439	1	IFI44L	24675	intergenic	5.665	NA	5	15	0	1	1
rs17324954	4	106511488	G	T	0.07058	0.397088	0.498827	rs116034011	6	ARHGEF38	0	intronic	5.663	6	5	15	1	1	1
rs9730	17	43513551	C	G	0.1938	NA	0.724145	rs75944932	18	PLEKHM1	0	UTR3	5.663	1f	4	4	1	1	1
rs743563	5	131569406	C	T	0.173	0.33825	0.12379	rs1050152	8	P4HA2	0	intronic	5.66	NA	5	15	1	1	1
rs9906612	17	37547631	A	C	0.162	0.141207	0.0740457	rs2290400	17	FBXL20	0	intronic	5.66	7	5	5	1	1	1
rs28524972	21	42842771	C	G	0.3032	NA	0.0971575	rs915823	20	TMPRSS2	0	intronic	5.66	5	4	14	1	1	1
rs12767381	10	81240229	G	A	0.1799	NA	0.0571413	rs2493719	14	TPRX1P1	19192	intergenic	5.657	6	5	15	0	1	1
rs2254013	10	81658448	A	G	0.3956	0.775102	0.796624	rs2493719	14	PGGT1BP2	5516	intergenic	5.657	4	7	15	0	1	1
rs55760800	17	43996908	T	G	0.2396	0.898895	0.994629	rs75944932	18	MAPT	0	intronic	5.656	5	4	14	1	1	1
rs1673028	19	50953053	T	C	0.3072	0.0385765	0.0529466	rs35028989	19	MYBPC2	0	intronic	5.655	NA	5	14	1	1	0
rs12938031	17	43854502	A	G	0.3887	NA	0.485361	rs75944932	18	CRHR1:RP11-105N13.4	0:0	ncRNA_intronic	5.654	6	5	14	1	1	0
rs12150170	17	44090646	A	G	0.2406	0.908115	1	rs75944932	18	MAPT	0	intronic	5.654	1d	2	15	1	1	1
rs2532253	17	44256296	G	A	0.2058	0.568524	0.833789	rs75944932	18	KANSL1	0	intronic	5.654	NA	2	7	1	1	1
rs59936741	4	106518916	G	A	0.1402	0.755915	0.312133	rs116034011	6	ARHGEF38	0	intronic	5.65	6	5	15	1	1	1
rs10749575	10	82136921	C	T	0.4354	0.0274951	0.0564546	rs2493719	14	DYDC2	9091	intergenic	5.649	7	5	15	1	1	1
rs2586560	17	15783930	A	G	0.2465	NA	0.0530256	rs12945959	16	AC015922.5	16462	intergenic	5.646	NA	5	15	0	1	0
rs62065391	17	43538993	G	C	0.1938	NA	0.724145	rs75944932	18	PLEKHM1:AC091132.1	0:0	ncRNA_intronic	5.646	5	4	5	1	1	1
rs4795356	17	37535631	C	T	0.2515	0.173052	0.100638	rs2290400	17	FBXL20	0	intronic	5.645	5	4	15	1	1	1
rs545244112	17	44343371	G	A	0.2475	NA	0.954052	rs75944932	18	RP11-259G18.1	1031	intergenic	5.643	NA	1	7	1	1	1
rs236772	4	103093115	A	G	0.4911	NA	0.0532088	rs13135092	5	SLC39A8	79082	intergenic	5.642	NA	5	15	0	0	1
rs113523415	5	131517572	GCTGT	G	0.336	NA	0.180452	rs1050152	8	AC063976.3	750	upstream	5.641	NA	1	15	1	1	1
rs733967	17	44089690	T	C	0.2406	0.908906	1	rs75944932	18	MAPT	0	intronic	5.641	4	2	15	1	1	1
rs34919929	7	100012334	G	A	0.3052	0.156486	0.290435	rs7799441	10	ZCWPW1	0	intronic	5.64	2b	4	15	1	1	1
rs7725580	5	132322273	A	G	0.1779	0.0215283	0.0547668	rs1050152	8	AC010240.3	1070	intergenic	5.639	5	5	15	0	1	1
rs7219080	17	38114516	A	C	0.3728	0.76698	0.303497	rs2290400	17	GSDMA	4709	intergenic	5.636	1f	5	5	1	1	1
rs67091024	7	99670105	G	T	0.328	0.781971	0.344291	rs13243708	10	ZNF3	0	intronic	5.635	5	4	8	1	1	1
rs233825	4	103203250	A	G	0.325	0.154356	0.213722	rs13135092	5	SLC39A8	0	intronic	5.634	7	4	15	1	1	1
rs233821	4	103204358	A	G	0.3807	0.283833	0.164502	rs13135092	5	SLC39A8	0	intronic	5.633	7	4	15	1	1	1
rs372189950	17	44294476	C	CAA	0.1571	NA	0.0949395	rs75944932	18	KANSL1	0	intronic	5.632	NA	4	5	1	1	1
rs199518	17	44854580	C	A	0.2575	NA	0.658378	rs75944932	18	WNT3	0	intronic	5.631	5	5	14	1	1	1
rs1977245	10	81676049	G	A	0.1412	0.0697911	0.121354	rs2493719	14	MBL1P	0	ncRNA_intronic	5.63	6	5	15	0	1	1
rs10223229	5	132295979	T	A	0.173	0.017203	0.0532043	rs1050152	8	AFF4	0	intronic	5.629	5	1	5	1	1	1
rs62056926	17	43788666	C	G	0.2396	NA	0.994629	rs75944932	18	CRHR1:RP11-105N13.4	0:0	ncRNA_intronic	5.629	5	5	14	1	1	1
rs62056810	17	43984672	T	C	0.2396	0.903863	0.994629	rs75944932	18	MAPT	0	intronic	5.629	5	2	14	1	1	1
rs6741380	2	198165121	G	A	0.3161	0.120607	0.208308	rs61054961	3	ANKRD44:ANKRD44-IT1	0:0	ncRNA_intronic	5.627	1f	2	15	1	1	0
rs79832048	1	79044328	T	C	0.05368	0.265057	0.0920066	rs34517439	1	PTGFR	38893	intergenic	5.626	6	14	15	0	1	1
rs9866086	3	168911333	T	C	0.08549	0.0961045	0.119534	rs2421077	4	MECOM	0	intronic	5.626	6	5	15	1	1	1
rs2264953	10	81714819	T	C	0.3877	0.0152505	0.232683	rs2493719	14	SFTPD	0	intronic	5.625	5	5	15	1	1	1
rs61155920	2	198528881	T	C	0.2624	NA	0.385643	rs61054961	3	RFTN2	0	intronic	5.624	7	5	15	1	1	0
rs57437055	2	198782617	A	C	0.2117	0.0889539	0.319212	rs61054961	3	PLCL1	0	intronic	5.623	7	5	15	1	1	0
rs2732590	17	44266972	A	G	0.2406	0.839129	1	rs75944932	18	KANSL1	0	intronic	5.623	NA	1	7	1	1	1
rs111912558	17	44356694	T	C	0.1998	NA	0.793399	rs75944932	18	ARL17B	0	intronic	5.623	5	5	15	1	1	1
rs4792738	17	16322423	A	G	0.3221	0.242286	0.140265	rs12945959	16	TRPV2	0	intronic	5.62	4	2	7	1	1	1
rs62062794	17	44026394	A	G	0.2396	0.907195	0.994629	rs75944932	18	MAPT	0	intronic	5.62	4	1	7	1	1	1
rs1250944	10	81293467	G	A	0.3101	NA	0.0724909	rs2493719	14	RP11-589B3.7	7079	intergenic	5.618	NA	5	15	0	1	1
rs2732643	17	44251907	C	T	0.2406	0.84374	1	rs75944932	18	KANSL1	0	intronic	5.618	NA	4	5	1	1	1
rs6867325	5	131784005	A	G	0.2256	0.526101	0.158461	rs1050152	8	C5orf56	0	intronic	5.617	5	4	5	1	1	1
rs11655550	17	37610123	T	C	0.2107	0.0262732	0.0638008	rs2290400	17	MED1	2583	intergenic	5.617	4	2	15	1	1	1
rs7220206	17	43507403	G	A	0.1938	0.623595	0.724145	rs75944932	18	ARHGAP27	0	exonic	5.617	2b	1	13	1	1	1
rs572858137	17	44341870	A	C	0.2078	NA	0.821288	rs75944932	18	RP11-259G18.1	2532	intergenic	5.617	NA	2	7	0	1	1
rs566177628	17	44343121	A	G	0.2386	NA	0.978514	rs75944932	18	RP11-259G18.1	1281	intergenic	5.617	NA	5	7	1	1	1
rs732084	17	37834357	C	A	0.3231	NA	0.333572	rs2290400	17	PGAP3	0	intronic	5.616	NA	2	7	1	1	1
17:44090779:A:C	17	44090779	C	A	0.2326	NA	0.148198	rs75944932	18	MAPT	0	intronic	5.616	3a	2	15	1	1	1
rs246755	5	131386278	A	C	0.4135	0.0614878	0.0857903	rs1050152	8	IL3	9943	intergenic	5.615	7	5	15	1	1	1
rs3219325	19	50895161	C	T	0.08748	0.376721	0.182351	rs35028989	19	POLD1	0	intronic	5.614	7	4	5	1	1	1
rs700686	2	198721054	G	A	0.2634	0.105378	0.33564	rs61054961	3	PLCL1	0	intronic	5.61	NA	5	15	1	1	1
rs2706396	5	131796809	C	A	0.3817	NA	0.864428	rs1050152	8	C5orf56	0	UTR3	5.61	4	5	5	1	1	1
rs10460394	2	198548741	G	A	0.2684	0.0797345	0.357493	rs61054961	3	RFTN2	7971	intergenic	5.609	7	13	15	1	1	1
rs200886638	3	168836512	TAA	T	0.05467	NA	0.326665	rs2421077	4	MECOM	0	intronic	5.609	NA	4	15	1	0	1
rs113519509	5	131598746	A	ATTTG	0.498	NA	0.461916	rs1050152	8	P4HA2:PDLIM4	0:0	intronic	5.609	NA	3	5	1	1	1
rs1650202	10	81418022	T	C	0.2565	0.544716	0.101202	rs2493719	14	RP11-506M13.3	2624	intergenic	5.609	7	15	15	0	1	0
rs35824732	7	99520300	C	CA	0.4235	NA	0.177837	rs13243708	10	GJC3	591	downstream	5.608	NA	5	5	1	1	1
rs12946717	17	16238376	G	A	0.494	0.389886	0.666421	rs12945959	16	PIGL	0	intronic	5.608	7	5	5	1	1	1
rs62061803	17	44174513	C	A	0.2396	0.910703	0.994629	rs75944932	18	KANSL1	0	intronic	5.607	6	5	5	1	1	1
rs28416808	17	44021218	C	T	0.2406	0.907678	0.989337	rs75944932	18	MAPT	0	intronic	5.606	5	4	14	1	1	1
rs11404459	3	168801213	GC	G	0.03777	NA	0.0965227	rs2421077	4	MECOM	73	downstream	5.605	NA	4	15	1	0	1
rs2049805	1	155194980	T	C	0.4771	0.294216	0.0960663	rs11580040	2	GBAP1	0	ncRNA_intronic	5.604	NA	2	5	1	1	1
rs62054426	17	43820741	A	T	0.2396	NA	0.983908	rs75944932	18	CRHR1:RP11-105N13.4	0:0	ncRNA_intronic	5.603	6	5	14	1	1	1
rs12150515	17	44090685	G	T	0.2406	0.907889	1	rs75944932	18	MAPT	0	intronic	5.603	1b	2	15	1	1	1
rs58939130	1	155144757	T	C	0.06859	NA	0.210163	rs11580040	2	KRTCAP2:RP11-201K10.3	0:0	intronic	5.602	7	1	7	1	1	1
rs2668709	17	43692338	T	C	0.2187	NA	0.892539	rs75944932	18	CRHR1-IT1	5355	intergenic	5.601	6	14	15	1	1	1
rs11870637	17	15754932	C	T	0.2505	0.0765312	0.056139	rs12945959	16	AC015922.5	0	ncRNA_intronic	5.598	7	7	15	0	1	1
rs34782243	17	44343282	G	A	0.2594	0.819827	0.916049	rs75944932	18	RP11-259G18.1	1120	intergenic	5.597	NA	1	7	1	1	1
rs7218319	17	44126365	C	T	0.2465	NA	0.968522	rs75944932	18	KANSL1	0	intronic	5.595	6	4	4	1	1	1
rs6444842	3	168874035	A	G	0.07157	0.262942	0.139789	rs2421077	4	MECOM	0	intronic	5.594	7	5	15	1	1	1
rs62073587	17	15929003	C	A	0.4901	0.389977	0.576734	rs12945959	16	TTC19	0	intronic	5.594	7	4	4	1	1	1
rs60725845	17	38124630	T	G	0.4622	0.316403	0.338287	rs2290400	17	GSDMA	0	intronic	5.594	7	5	14	1	1	1
rs76267497	5	44491457	T	C	0.07555	0.0299904	0.0626557	rs1482698	7	RP11-473L15.3	4262	intergenic	5.593	6	5	15	0	0	1
rs10281368	7	99655897	A	G	0.2763	0.156737	0.265866	rs13243708	10	ZSCAN21	0	intronic	5.592	7	4	4	1	1	1
rs11766752	7	100073292	A	G	0.1958	0.0838941	0.0898532	rs7799441	10	TSC22D4	0	intronic	5.592	3a	2	5	1	1	1
rs540381781	17	44222080	A	C	0.1998	NA	0.793399	rs75944932	18	KANSL1	0	intronic	5.592	NA	2	7	1	1	1
rs9908132	17	38042777	T	A	0.492	0.989245	0.923955	rs2290400	17	ZPBP2	8627	intergenic	5.59	7	13	14	1	1	1
rs10497807	2	198585087	G	C	0.4831	0.75211	0.96003	rs61054961	3	AC011997.1	0	intronic	5.589	6	5	15	1	1	1
rs62057115	17	43899417	G	C	0.2396	NA	0.994629	rs75944932	18	CRHR1	0	intronic	5.586	5	5	15	1	1	0
rs7210990	17	16170764	C	A	0.4831	0.438629	0.787239	rs12945959	16	PIGL	0	intronic	5.585	5	2	15	1	1	1
rs4792728	17	16186815	C	T	0.4901	0.437648	0.759965	rs12945959	16	PIGL	0	intronic	5.584	1f	4	5	1	1	1
rs4438345	17	16347567	T	G	0.3588	0.0652316	0.0733889	rs12945959	16	FAM211A-AS1:FAM211A	0:0	ncRNA_intronic	5.584	4	3	6	1	1	1
rs2280063	3	168645151	G	A	0.2753	0.130683	0.109237	rs2421077	4	RP11-368I23.3	111	upstream	5.582	NA	5	15	0	0	1
rs2569266	5	131706791	T	C	0.4145	NA	0.473063	rs1050152	8	SLC22A5	0	intronic	5.582	3a	1	7	1	1	1
rs10962836	9	17055875	C	G	0.175	0.0484031	0.185002	rs2020320	11	RP11-132E11.2	0	ncRNA_intronic	5.581	6	5	15	0	1	1
rs1065957	2	198616891	A	G	0.4761	0.776966	0.934863	rs61054961	3	AC011997.1:BOLL	0:0	intronic	5.58	6	5	15	1	1	1
rs1526129	17	43779657	T	C	0.2396	NA	0.994629	rs75944932	18	CRHR1:RP11-105N13.4	0:0	ncRNA_intronic	5.58	1f	5	14	1	1	1
rs62056917	17	43786013	G	T	0.2396	NA	0.994629	rs75944932	18	CRHR1:RP11-105N13.4	0:0	ncRNA_intronic	5.579	4	5	14	1	1	1
rs12730346	1	78687156	C	T	0.3986	0.622337	0.102673	rs34517439	1	RP11-183M13.1	8126	intergenic	5.577	7	5	15	0	1	1
rs1160109	17	16033132	T	A	0.4742	0.521798	0.645735	rs12945959	16	NCOR1	0	intronic	5.577	7	4	4	1	1	1
rs17688511	17	43773607	T	G	0.2406	NA	0.989337	rs75944932	18	CRHR1:RP11-105N13.4	0:0	ncRNA_intronic	5.577	6	13	14	1	1	1
rs3767038	1	78225658	A	G	0.33	0.0176298	0.0616858	rs34517439	1	USP33	120	upstream	5.575	4	1	1	1	1	1
rs16901841	5	44400659	T	C	0.2058	0.0307341	0.0869672	rs1482698	7	FGF10-AS1	0	ncRNA_intronic	5.575	7	5	15	0	1	1
rs9855431	3	169191716	A	G	0.04374	0.0350309	0.0511187	rs756644	4	MECOM:RP11-641D5.2	0:0	ncRNA_intronic	5.573	6	5	15	1	0	1
rs633862	9	136155444	T	C	0.4324	NA	0.0745657	rs3758348	13	ABO	4826	intergenic	5.572	NA	5	14	0	1	1
rs370994197	10	81794190	CT	C	0.1064	NA	0.0632295	rs2493719	14	C1DP2	2040	intergenic	5.571	NA	14	15	0	1	1
rs7548383	1	155086979	C	T	0.06163	0.350952	0.153729	rs11580040	2	Y_RNA	5986	intergenic	5.57	7	5	14	0	1	1
rs6421346	10	81837918	A	G	0.1392	0.123104	0.0687855	rs2493719	14	TMEM254-AS1	0	ncRNA_intronic	5.569	7	1	1	1	1	1
rs2532417	17	44289220	C	T	0.2445	0.854777	0.979633	rs75944932	18	KANSL1	0	intronic	5.568	NA	4	5	1	1	1
rs2342610	10	81859756	G	A	0.337	NA	0.152293	rs2493719	14	TMEM254	7442	intergenic	5.567	7	5	15	1	1	1
rs561584275	7	99498552	C	CTCAGGGTTTCT	0.3549	NA	0.14752	rs13243708	10	TRIM4	0	intronic	5.566	NA	4	4	1	1	1
rs7467718	9	16977708	T	C	0.1143	0.0133061	0.063133	rs2020320	11	RP11-132E11.2	71208	intergenic	5.566	7	9	15	0	0	1
rs12947281	17	37652210	G	T	0.2515	0.362979	0.0977225	rs2290400	17	CDK12	0	intronic	5.566	7	4	4	1	1	0
rs572053733	17	37483099	T	TTGAACTC	0.162	NA	0.0740457	rs2290400	17	FBXL20	0	intronic	5.565	NA	5	15	1	1	1
rs11079721	17	43840107	C	A	0.2396	NA	0.994629	rs75944932	18	CRHR1:RP11-105N13.4	0:0	ncRNA_intronic	5.565	1f	5	14	1	1	0
rs17576870	17	44180442	A	G	0.2406	0.909349	1	rs75944932	18	KANSL1	0	intronic	5.565	1f	5	5	1	1	1
rs3756287	5	131135478	G	A	0.2535	NA	0.156348	rs1050152	8	FNIP1	2767	intergenic	5.563	NA	5	15	1	1	1
rs73407374	7	100215038	A	G	0.06759	0.322637	0.0627441	rs13243708	10	MOSPD3	2030	intergenic	5.562	7	4	5	1	1	1
rs263569	9	17030146	A	G	0.1541	0.0602513	0.104218	rs2020320	11	RP11-132E11.2	18770	intergenic	5.562	5	9	15	0	1	1
rs700674	2	198693703	C	T	0.2644	0.113463	0.335933	rs61054961	3	PLCL1	0	intronic	5.561	NA	5	15	1	1	1
rs76166937	3	169098181	G	GTA	0.3082	NA	0.14297	rs756644	4	MECOM	0	intronic	5.561	NA	5	15	1	0	1
rs41280962	7	99700274	C	G	0.06759	0.042984	0.0808547	rs7799441	10	AP4M1	0	intronic	5.56	4	1	2	1	1	1
rs12949375	17	16240676	A	T	0.4831	0.208111	0.74202	rs12945959	16	PIGL	0	intronic	5.559	6	5	5	1	1	0
rs2942169	17	43711539	G	C	0.2396	NA	0.994629	rs75944932	18	CRHR1-IT1:CRHR1:RP11-105N13.4	0:0:0	ncRNA_intronic	5.559	1f	4	5	1	1	1
rs2493726	10	81660686	T	G	0.3956	0.779822	0.796624	rs2493719	14	MBL1P	3967	intergenic	5.558	6	5	14	0	1	1
rs139775390	19	50772518	C	T	0.04076	0.0938799	0.0554813	rs35028989	19	MYH14	0	intronic	5.558	7	4	15	1	1	1
rs1650183	10	81382712	T	C	0.3757	0.760712	0.198581	rs2493719	14	RP11-589B3.6	5800	intergenic	5.557	NA	9	15	1	1	1
rs5015413	10	81789883	G	C	0.4225	0.271833	0.231109	rs2493719	14	C1DP2	1716	intergenic	5.556	7	14	15	0	1	1
rs73054839	2	198671665	C	A	0.2097	NA	0.319375	rs61054961	3	PLCL1	0	intronic	5.553	6	1	14	1	1	1
rs17769490	17	43925605	G	A	0.2406	NA	0.989337	rs75944932	18	MAPT-AS1	0	ncRNA_intronic	5.553	1f	5	14	1	1	1
rs568197156	17	44347727	A	T	0.2008	NA	0.798273	rs75944932	18	RP11-259G18.1	1666	intergenic	5.553	NA	5	15	1	1	1
rs11584422	1	155083360	G	A	0.06163	0.848895	0.358838	rs11580040	2	Y_RNA	9605	intergenic	5.552	5	5	15	0	1	1
rs10936566	3	168702695	A	G	0.2008	0.201383	0.194782	rs2421077	4	RP11-152C17.1	18166	intergenic	5.552	6	5	15	0	0	1
rs2073644	5	131723289	T	A	0.4712	0.156491	0.52977	rs1050152	8	SLC22A5	0	intronic	5.552	4	2	7	1	1	1
rs17824330	9	16973643	C	T	0.1153	0.0645637	0.0600982	rs2020320	11	RP11-132E11.2	75273	intergenic	5.552	7	9	15	0	1	1
rs1872701	4	102953681	T	G	0.4165	0.027334	0.0650623	rs13135092	5	BANK1:RP11-498M5.2	0:0	ncRNA_intronic	5.55	6	4	15	1	1	1
rs4503474	10	81650178	T	C	0.3966	0.620452	0.786148	rs2493719	14	PGGT1BP2	1725	intergenic	5.549	7	5	15	0	1	1
rs16826791	2	198895133	C	G	0.1958	NA	0.28915	rs61054961	3	PLCL1	0	intronic	5.547	6	5	15	1	1	1
rs5786426	10	81692501	CA	C	0.4622	NA	0.532784	rs2493719	14	MBL1P	0	ncRNA_intronic	5.547	NA	5	14	1	1	1
17:43489161:T:TCA	17	43489161	T	TCA	0.07654	NA	0.0513341	rs75944932	18	ARHGAP27	0	NA	5.547	NA	2	7	1	0	1
rs3756289	5	130982194	G	A	0.2535	NA	0.156348	rs1050152	8	CTC-432M15.3:FNIP1	0:0	intronic	5.546	NA	4	5	1	1	1
rs242929	17	43940229	A	G	0.3201	NA	0.17612	rs75944932	18	MAPT-AS1	0	ncRNA_intronic	5.546	NA	5	14	0	1	1
rs2532304	17	44226126	A	C	0.2406	0.927946	1	rs75944932	18	KANSL1	0	intronic	5.545	NA	4	5	1	1	1
rs687289	9	136137106	G	A	0.3718	NA	0.160623	rs3758348	13	ABO	0	ncRNA_intronic	5.544	NA	4	14	0	1	1
rs36031262	10	81684412	A	AG	0.2247	NA	0.200792	rs2493719	14	MBL1P	0	ncRNA_intronic	5.544	NA	5	15	0	1	1
rs2696456	17	44283761	A	T	0.2445	0.852001	0.979633	rs75944932	18	KANSL1	0	intronic	5.544	NA	4	5	1	1	1
rs143437112	17	44222045	T	TA	0.3688	NA	0.180533	rs75944932	18	KANSL1	0	intronic	5.543	NA	2	7	1	1	1
rs529919	17	15750110	T	C	0.2575	0.0580223	0.0584151	rs12945959	16	AC015922.5	0	ncRNA_intronic	5.541	NA	14	15	0	1	1
rs1880749	17	43792586	A	C	0.2396	NA	0.994629	rs75944932	18	CRHR1:RP11-105N13.4	0:0	ncRNA_intronic	5.541	6	5	14	1	1	1
rs2160458	3	168707700	C	T	0.2008	0.192573	0.194782	rs2421077	4	RP11-152C17.1	13161	intergenic	5.539	6	7	15	0	0	1
rs113071732	3	169131555	C	G	0.1252	0.0349375	0.0940005	rs756644	4	MECOM	0	intronic	5.539	5	8	15	1	0	1
rs2696659	17	44245876	A	G	0.2406	0.913953	1	rs75944932	18	KANSL1	0	intronic	5.538	NA	2	5	1	1	1
rs4949817	1	78070611	T	G	0.331	NA	0.062443	rs34517439	1	ZZZ3	0	intronic	5.534	5	5	5	1	1	1
rs34198712	2	198840003	A	AT	0.4801	NA	0.879006	rs61054961	3	PLCL1	0	intronic	5.534	NA	5	15	1	1	1
rs907094	17	37790371	G	A	0.2247	0.644501	0.121519	rs2290400	17	PPP1R1B	0	intronic	5.534	NA	3	5	1	1	1
rs73317025	17	44081178	T	C	0.1203	NA	0.0540983	rs75944932	18	MAPT	0	intronic	5.534	5	2	15	1	1	1
rs2463241	19	50996961	A	G	0.3419	0.0537666	0.0588387	rs35028989	19	CTD-2545M3.8	6065	intergenic	5.534	7	5	13	0	1	1
rs1918792	17	44228529	G	A	0.2416	0.914826	0.984026	rs75944932	18	KANSL1	0	intronic	5.533	NA	2	5	1	1	1
rs375776699	1	155204621	A	G	0.06461	NA	0.52371	rs11580040	2	GBA	0	UTR3	5.528	5	4	5	1	0	1
rs7855123	9	33458516	A	C	0.06461	0.0604317	0.113716	rs10758203	12	NOL6	2922	intergenic	5.528	4	2	5	1	1	1
rs57342950	10	82105081	G	A	0.1123	0.205303	0.07837	rs2493719	14	DYDC1:DYDC2	0:0	intronic	5.524	6	7	15	1	1	1
rs13101528	4	102786685	A	G	0.3449	0.0181188	0.0538977	rs13135092	5	BANK1	0	intronic	5.523	4	2	15	1	1	1
rs77692262	17	43917086	A	G	0.2396	NA	0.994629	rs75944932	18	CRHR1	3891	intergenic	5.523	5	5	15	1	1	1
rs75210307	17	43940012	T	C	0.2396	NA	0.994629	rs75944932	18	MAPT-AS1	0	ncRNA_intronic	5.523	5	5	14	0	1	1
rs139770139	17	43651634	G	GT	0.496	NA	0.31472	rs75944932	18	RP11-798G7.6	11037	intergenic	5.522	NA	2	15	0	1	1
rs10936569	3	168737892	C	A	0.1948	0.154631	0.0643437	rs2421077	4	RP11-152C17.1	14637	intergenic	5.521	7	5	15	0	0	0
rs10775391	17	37677684	T	A	0.2584	0.341744	0.0933469	rs2290400	17	CDK12	0	intronic	5.519	7	4	4	1	1	0
rs907087	17	37828787	G	A	0.3111	0.740799	0.322694	rs2290400	17	PGAP3	0	UTR3	5.518	2b	2	5	1	1	1
rs32106	5	131038940	G	A	0.2535	NA	0.156348	rs1050152	8	CTC-432M15.3:FNIP1	0:0	intronic	5.517	6	4	4	1	1	1
rs1230065	17	43461481	T	G	0.4901	NA	0.143238	rs75944932	18	ARHGAP27	9793	intergenic	5.517	3a	5	15	1	1	1
rs74398257	17	43756340	T	C	0.2396	NA	0.994629	rs75944932	18	CRHR1:RP11-105N13.4	0:0	ncRNA_intronic	5.517	5	5	14	1	1	1
rs7303791	12	133232594	T	A	0.4095	0.0231915	0.0507964	rs75526993	15	POLE	0	intronic	5.516	6	4	5	1	1	1
rs62056796	17	43978120	A	G	0.2396	0.901572	0.994629	rs75944932	18	MAPT	0	intronic	5.516	5	2	13	1	1	1
rs10075459	5	131541363	C	G	0.4503	NA	0.453584	rs1050152	8	P4HA2	0	intronic	5.515	5	3	15	1	1	1
rs111424940	17	44211502	G	A	0.2406	0.904846	1	rs75944932	18	KANSL1	0	intronic	5.515	7	4	5	1	1	1
rs55652155	17	43548481	A	G	0.1958	NA	0.752898	rs75944932	18	PLEKHM1	0	intronic	5.514	6	4	5	1	1	0
rs6738825	2	198896895	A	G	0.4543	0.292602	0.787743	rs61054961	3	PLCL1	0	intronic	5.513	5	5	15	1	1	1
rs150400299	4	106692481	A	G	0.06461	0.919292	0.982974	rs116034011	6	INTS12:GSTCD:RP11-45L9.1	0:0:0	ncRNA_intronic	5.513	7	5	15	1	1	1
rs35907411	17	44011206	A	AT	0.4722	NA	0.216531	rs75944932	18	MAPT	0	intronic	5.513	NA	1	14	1	1	1
rs60912459	5	44474021	A	G	0.1501	0.063344	0.102391	rs1482698	7	RP11-473L15.3	21698	intergenic	5.512	5	5	15	0	1	1
rs272877	5	131674260	A	G	0.3231	0.0496836	0.332411	rs1050152	8	SLC22A4:AC034220.3	0:0	ncRNA_intronic	5.512	NA	4	5	1	1	1
rs667193	17	37448835	T	C	0.162	0.144147	0.0740457	rs2290400	17	FBXL20	0	intronic	5.512	NA	4	5	1	1	1
rs6885996	5	132021296	C	A	0.2773	0.0199044	0.0650261	rs1050152	8	IL4	2927	intergenic	5.51	6	5	15	1	1	1
rs554470793	7	99846819	C	T	0.2217	0.592072	0.323563	rs7799441	10	GATS:GATS	0:0	ncRNA_intronic	5.509	NA	5	15	1	1	1
rs147227121	10	81506996	A	T	0.1133	0.135836	0.052621	rs2493719	14	RP11-119F19.2	0	ncRNA_intronic	5.509	6	5	15	0	1	0
rs1498444	3	168645035	T	G	0.4364	0.136239	0.089096	rs2421077	4	RP11-368I23.3	227	upstream	5.508	6	5	15	0	0	1
rs4705857	5	131737030	C	T	0.3419	0.0276659	0.282296	rs1050152	8	SLC22A5	5723	intergenic	5.508	7	5	15	1	1	1
rs55718212	17	43920411	T	C	0.2396	NA	0.994629	rs75944932	18	MAPT-AS1	605	downstream	5.507	6	5	15	1	1	1
rs563924578	17	44107488	T	G	0.02584	NA	0.0830305	rs75944932	18	KANSL1	0	UTR3	5.507	NA	4	4	1	0	1
rs17266594	4	102750922	T	C	0.2992	0.0123991	0.0603015	rs13135092	5	BANK1	0	intronic	5.506	7	4	15	1	1	1
rs3124751	9	136265906	C	T	0.4026	NA	0.0811606	rs3758348	13	C9orf96	0	intronic	5.505	NA	3	5	1	1	1
rs62054807	17	43915497	C	T	0.3201	NA	0.655985	rs75944932	18	CRHR1	2302	intergenic	5.504	5	5	15	1	1	1
rs4795384	17	37716771	C	G	0.2485	0.382647	0.105617	rs2290400	17	CDK12	0	intergenic	5.503	5	4	5	1	1	1
rs70974020	5	131185750	CA	C	0.2584	NA	0.148878	rs1050152	8	ACSL6:AC034228.7	0:0	NA	5.502	NA	9	15	1	1	0
rs7082054	10	81804039	T	A	0.4662	NA	0.166873	rs2493719	14	TMEM254-AS1	2576	intergenic	5.502	7	14	15	0	1	1
rs11079729	17	44115569	C	A	0.2406	0.907606	1	rs75944932	18	KANSL1	0	intronic	5.501	6	4	4	1	1	1
rs9885121	5	44406891	C	T	0.3817	NA	0.69667	rs1482698	7	FGF10-AS1	0	ncRNA_intronic	5.499	7	5	15	0	1	1
rs2806375	6	109223450	G	A	0.2425	0.513054	0.427519	rs2768552	9	ARMC2	0	intronic	5.499	5	2	7	1	1	1
rs11764176	7	99786964	G	T	0.2684	NA	0.316073	rs7799441	10	STAG3	0	intronic	5.498	3a	5	15	1	1	1
rs117574292	12	133102575	G	A	0.01789	0.0815581	0.0572815	rs75526993	15	FBRSL1	0	intronic	5.497	5	4	5	1	1	1
rs6766149	3	169138439	C	A	0.1252	0.0352491	0.0940005	rs756644	4	MECOM	0	intronic	5.496	4	7	15	1	0	1
rs11769057	7	99964661	A	G	0.1759	0.0349807	0.0808175	rs7799441	10	STAG3L5P-PVRIG2P-PILRB:PILRB	0:0	ncRNA_intronic	5.496	6	2	5	1	1	1
rs62060889	17	44243863	A	T	0.2386	0.833457	0.989292	rs75944932	18	KANSL1	0	intronic	5.496	NA	2	5	1	1	1
rs957739	5	44506414	A	T	0.1501	0.0632743	0.106056	rs1482698	7	RP11-473L15.3	0	ncRNA_intronic	5.495	7	5	15	0	1	1
rs3751297	12	133088165	G	A	0.2535	0.243796	0.0516433	rs75526993	15	FBRSL1	0	intronic	5.494	5	4	5	1	1	0
rs650927	17	43709867	T	G	0.2396	NA	0.994629	rs75944932	18	CRHR1-IT1:CRHR1:RP11-105N13.4	0:0:0	ncRNA_intronic	5.492	NA	4	5	1	1	1
rs17565025	17	44012463	T	C	0.2406	0.924036	0.989251	rs75944932	18	MAPT	0	intronic	5.491	6	1	14	1	1	1
rs4705950	5	131793286	C	T	0.3817	NA	0.864428	rs1050152	8	C5orf56	0	intronic	5.49	4	2	7	1	1	1
rs56080842	10	81648343	CT	C	0.3966	NA	0.786148	rs2493719	14	PGGT1BP2	3560	intergenic	5.49	NA	13	15	0	1	1
rs1218585	1	154832661	G	A	0.2286	0.0348649	0.0510045	rs11580040	2	KCNN3	0	intronic	5.487	2b	1	7	1	1	1
rs246351	5	131509271	A	G	0.1859	NA	0.0819381	rs1050152	8	AC063976.3	5655	intergenic	5.486	6	5	15	0	1	1
rs62073354	17	44630635	A	G	0.3917	NA	0.243621	rs75944932	18	LRRC37A2:ARL17A	0:0	intronic	5.485	7	5	15	1	1	0
rs10885384	10	81584618	T	C	0.1243	0.058142	0.0937524	rs2493719	14	RP11-773D16.1	0	ncRNA_intronic	5.484	6	1	15	0	1	1
rs56387391	17	43959261	G	A	0.2396	NA	0.994629	rs75944932	18	MAPT-AS1	0	ncRNA_intronic	5.484	7	9	14	0	1	1
rs12374507	5	44604313	A	G	0.4195	NA	0.0617427	rs1482698	7	RP11-473L15.3	93928	intergenic	5.483	5	7	15	0	1	1
rs3851375	3	168701838	A	T	0.0825	0.198312	0.341112	rs2421077	4	RP11-152C17.1	19023	intergenic	5.481	7	5	15	0	0	1
rs2696696	17	44255777	G	A	0.2406	0.902813	1	rs75944932	18	KANSL1	0	intronic	5.481	NA	5	5	1	1	1
rs2070793	21	42841577	A	G	0.3091	0.0138789	0.0909187	rs915823	20	TMPRSS2	0	intronic	5.481	NA	4	14	1	1	1
rs745899	2	198908040	A	T	0.4493	0.460091	0.772522	rs61054961	3	PLCL1	0	intronic	5.48	7	5	15	1	1	1
rs16853269	3	168874656	A	C	0.07256	0.248989	0.135619	rs2421077	4	MECOM	0	intronic	5.48	5	5	15	1	1	1
rs62060797	17	44143344	G	A	0.2406	0.905314	1	rs75944932	18	KANSL1	0	intronic	5.479	6	4	4	1	1	1
rs117560908	17	43781083	C	T	0.2316	NA	0.0982877	rs75944932	18	CRHR1:RP11-105N13.4	0:0	ncRNA_intronic	5.478	3a	5	14	1	1	1
rs2298663	21	42848187	C	T	0.2535	0.0944139	0.662593	rs915823	20	TMPRSS2	0	intronic	5.478	2b	4	15	1	1	1
rs17884933	10	81315722	T	G	0.162	0.24215	0.0541041	rs2493719	14	SFTPA2	0	UTR3	5.477	NA	5	15	1	1	1
rs62065374	17	43520272	G	A	0.1938	NA	0.724145	rs75944932	18	PLEKHM1	0	intronic	5.477	5	4	5	1	1	1
rs11654424	17	44950253	G	A	0.2962	0.191164	0.0526665	rs75944932	18	WNT9B	0	intronic	5.477	5	5	15	1	1	1
rs6743671	2	198563642	T	C	0.4861	0.740672	0.971115	rs61054961	3	AC011997.1	0	intronic	5.476	7	5	15	1	1	1
rs17550965	3	169122150	T	C	0.05467	0.0561988	0.0551599	rs756644	4	MECOM	0	intronic	5.474	5	5	15	1	0	1
rs1876829	17	43911443	T	C	0.2396	NA	0.994629	rs75944932	18	CRHR1	0	intronic	5.472	NA	5	15	1	1	1
rs2732634	17	44319047	A	G	0.4155	0.393725	0.221495	rs75944932	18	RP11-259G18.2	1924	intergenic	5.472	NA	7	15	0	1	1
rs6760891	2	198768166	T	G	0.2644	0.0708639	0.332563	rs61054961	3	PLCL1	0	intronic	5.469	5	5	15	1	1	1
rs1327470	6	109168234	C	T	0.2087	NA	0.308927	rs2768552	9	ARMC2	1384	intergenic	5.469	NA	5	15	1	1	1
rs7217694	17	38165499	A	T	0.164	0.0126862	0.0677442	rs2290400	17	RP11-387H17.6	2979	intergenic	5.468	6	5	15	1	1	1
rs77063768	17	43925729	A	G	0.2406	NA	0.989337	rs75944932	18	MAPT-AS1	0	ncRNA_intronic	5.467	5	5	14	1	1	1
rs1713335	10	81394384	A	C	0.3082	0.578083	0.124107	rs2493719	14	RP11-589B3.6	2439	intergenic	5.464	7	14	15	0	1	1
rs2572015	7	99481492	A	C	0.4682	0.0416914	0.189867	rs13243708	10	TRIM4	0	intronic	5.463	NA	5	15	1	1	1
rs201545963	10	81419016	CTCA	C	0.0507	NA	0.0601018	rs2493719	14	RP11-506M13.3	1630	intergenic	5.462	NA	15	15	0	1	0
rs10781624	12	133178047	G	A	0.4672	0.0234843	0.0718932	rs75526993	15	LRCOL1	1688	intergenic	5.461	5	2	13	0	1	1
rs10971521	9	33470408	G	A	0.2674	0.0495506	0.0873108	rs10758203	12	NOL6	0	intronic	5.46	6	4	4	1	1	1
rs2435213	17	44067847	G	T	0.2048	0.0156869	0.103822	rs75944932	18	MAPT	0	intronic	5.46	5	4	15	1	1	1
rs7682346	4	102822045	A	G	0.4622	0.0458062	0.0556319	rs13135092	5	BANK1	0	intronic	5.459	6	4	15	1	1	1
rs7631641	3	168680813	A	G	0.4553	0.17612	0.147826	rs2421077	4	RP11-368I23.4	34426	intergenic	5.458	6	14	15	0	0	1
rs56129373	3	168823239	G	A	0.05467	0.254323	0.254802	rs2421077	4	MECOM	0	intronic	5.458	4	4	15	1	1	1
rs530565931	9	33485938	T	C	0.01093	NA	0.0528299	rs10758203	12	NOL6	12009	intergenic	5.458	NA	5	15	0	0	0
rs62065389	17	43538807	T	G	0.1938	NA	0.724145	rs75944932	18	PLEKHM1:AC091132.1	0:0	ncRNA_intronic	5.457	5	4	5	1	1	1
rs11305110	17	37521891	CA	C	0.2515	NA	0.100638	rs2290400	17	FBXL20	0	intronic	5.456	NA	1	15	1	1	1
rs560239021	17	44263955	A	G	0.2107	NA	0.859544	rs75944932	18	KANSL1	0	intronic	5.453	NA	2	5	1	1	1
rs2696686	17	44574826	A	G	0.3966	NA	0.0806751	rs75944932	18	RP11-995C19.2	6485	intergenic	5.453	7	5	15	0	1	0
rs9980225	21	42855798	T	C	0.1372	0.550659	0.59022	rs915823	20	TMPRSS2	0	intronic	5.453	6	4	15	1	1	1
rs55732165	5	44605205	A	T	0.2247	0.133143	0.16148	rs1482698	7	RP11-503D12.1	93327	intergenic	5.452	7	9	15	0	1	1
rs62053957	17	43750939	T	C	0.2396	NA	0.994629	rs75944932	18	CRHR1:RP11-105N13.4	0:0	ncRNA_intronic	5.452	7	5	14	1	1	1
rs13404374	2	199094817	G	A	0.332	0.017791	0.117168	rs61054961	3	PLCL1	0	intergenic	5.451	6	5	15	1	1	1
rs6820200	4	106643445	G	A	0.2445	NA	0.211783	rs116034011	6	INTS12:GSTCD	0:0	intronic	5.451	7	4	5	1	1	1
rs2864087	17	43807063	C	T	0.2396	NA	0.994629	rs75944932	18	CRHR1:RP11-105N13.4	0:0	ncRNA_intronic	5.451	NA	7	14	1	1	1
rs34208976	4	102790037	G	T	0.327	0.0159695	0.0624595	rs13135092	5	BANK1	0	intronic	5.45	6	4	15	1	1	1
rs77944608	5	131185750	C	A	0.2078	NA	0.148878	rs1050152	8	ACSL6:AC034228.7	0:0	ncRNA_intronic	5.447	6	9	15	1	0	0
rs79680776	2	198830105	G	A	0.03678	0.047096	0.0546756	rs61054961	3	PLCL1	0	intronic	5.446	7	5	15	1	1	1
rs62063203	17	44209313	T	C	0.2406	0.913102	1	rs75944932	18	KANSL1	0	intronic	5.444	5	4	5	1	1	1
rs1918791	17	44228609	C	G	0.2406	0.91166	1	rs75944932	18	KANSL1	0	intronic	5.444	NA	2	7	1	1	1
rs4590664	1	155130811	T	C	0.2853	NA	0.0645079	rs11580040	2	HMGN2P18	9515	intergenic	5.443	NA	14	15	0	1	1
rs11933466	4	106812732	G	A	0.2475	0.710915	0.212673	rs116034011	6	INTS12	0	intronic	5.438	7	5	14	1	1	1
rs7964056	12	133179218	T	C	0.4881	0.0364213	0.0704906	rs75526993	15	LRCOL1	517	downstream	5.438	4	2	13	0	1	1
rs4389332	2	198477620	C	A	0.4871	0.717164	0.775588	rs61054961	3	RFTN2	0	intronic	5.437	6	4	15	1	1	1
rs13173094	5	44521686	T	A	0.2237	0.0864803	0.160546	rs1482698	7	RP11-473L15.3	11301	intergenic	5.437	6	5	15	0	1	1
rs4390635	17	43809016	C	T	0.2396	NA	0.994629	rs75944932	18	CRHR1:RP11-105N13.4	0:0	ncRNA_intronic	5.436	1f	8	9	1	1	1
rs1025549	2	198881183	G	A	0.4543	0.318411	0.787743	rs61054961	3	PLCL1	0	intronic	5.435	5	5	15	1	1	1
rs2070722	5	131824486	A	C	0.3449	0.250127	0.197958	rs1050152	8	IRF1	0	intronic	5.432	NA	1	3	1	1	1
rs60738304	7	100012579	A	C	0.3052	0.156745	0.290435	rs7799441	10	ZCWPW1	0	intronic	5.431	2b	5	15	1	1	1
rs553781537	17	44343392	G	A	0.2097	NA	0.843722	rs75944932	18	RP11-259G18.1	1010	intergenic	5.431	NA	1	7	1	1	1
rs6882381	5	44605176	C	A	0.159	0.0651596	0.109741	rs1482698	7	RP11-503D12.1	93356	intergenic	5.43	7	9	15	0	1	1
rs17262764	4	106629009	G	A	0.2445	NA	0.211783	rs116034011	6	ARHGEF38:INTS12	0:0	intronic	5.428	4	1	1	1	1	1
rs1858074	5	131371999	A	G	0.3052	0.605076	0.501125	rs1050152	8	AC034228.2	23106	intergenic	5.428	6	13	15	0	1	1
rs6944766	7	99580371	G	A	0.171	0.0450299	0.122399	rs7799441	10	AZGP1P1	0	ncRNA_intronic	5.428	1f	3	15	1	1	1
rs1727142	7	99816179	C	T	0.2644	NA	0.310262	rs7799441	10	STAG3:GATS:GATS:PVRIG	0:0:0:0	ncRNA_intronic	5.428	5	1	5	1	1	0
rs736418	9	136359182	A	G	0.2237	0.116052	0.0552659	rs3758348	13	SLC2A6	14922	intergenic	5.428	5	5	15	0	1	1
rs3807471	7	99778945	T	G	0.1978	0.3272	0.206835	rs7799441	10	STAG3	0	intronic	5.426	NA	5	15	1	1	1
rs59360608	1	78438278	C	CA	0.4304	NA	0.0507417	rs34517439	1	FUBP1	0	intronic	5.425	NA	1	5	1	1	1
rs6866555	5	44538513	A	C	0.2227	0.085723	0.161706	rs1482698	7	RP11-473L15.3	28128	intergenic	5.425	7	5	15	0	1	1
rs10430708	10	81838071	T	C	0.3678	NA	0.0765707	rs2493719	14	TMEM254-AS1	0	ncRNA_intronic	5.425	3a	1	1	1	1	1
rs4792742	17	16331820	T	C	0.3877	0.0499237	0.0836719	rs12945959	16	TRPV2:AC093484.4	0:0	ncRNA_exonic	5.425	4	4	4	1	1	1
rs12939078	17	16216466	G	T	0.4891	0.450571	0.756206	rs12945959	16	PIGL	0	intronic	5.423	5	2	5	1	1	1
rs11655456	17	15894789	C	T	0.4274	0.656697	0.756213	rs12945959	16	ZSWIM7	0	intronic	5.422	5	4	5	1	1	1
rs2057657	5	131809316	A	G	0.2256	0.273459	0.139168	rs1050152	8	C5orf56	0	intronic	5.421	2b	2	5	1	1	1
rs3735242	7	99771849	A	G	0.4841	NA	0.923845	rs7799441	10	GPC2	0	intronic	5.421	NA	1	14	1	1	1
rs72671889	4	106676301	A	G	0.07555	0.683677	0.824504	rs116034011	6	INTS12:GSTCD:RP11-45L9.1	0:0:0	ncRNA_intronic	5.419	7	5	15	1	1	1
rs4253524	10	81373182	G	C	0.4185	0.628755	0.187952	rs2493719	14	SFTPA1	0	intronic	5.419	4	5	15	1	1	1
rs151496	4	103052194	T	C	0.4463	NA	0.0562634	rs13135092	5	BANK1	56224	intergenic	5.417	7	9	15	0	1	1
rs12185225	17	44113491	T	C	0.2406	0.907558	1	rs75944932	18	KANSL1	0	intronic	5.417	7	4	4	1	1	1
rs8108875	19	50867492	A	G	0.326	0.864564	0.839771	rs35028989	19	NR1H2:NAPSA	0:0	intronic	5.417	5	5	15	1	1	1
rs4527425	3	169146945	A	G	0.1252	0.05388	0.0940005	rs756644	4	MECOM	0	intronic	5.416	4	5	15	1	0	1
rs149182889	17	43523385	T	TC	0.1938	NA	0.724145	rs75944932	18	PLEKHM1	0	intronic	5.415	NA	2	5	1	1	1
rs150345524	2	198245297	G	A	0.4781	0.557621	0.665614	rs61054961	3	NPM1P46	0	ncRNA_intronic	5.414	7	5	15	1	1	1
rs1518366	2	198809196	G	A	0.4751	0.607803	0.895627	rs61054961	3	PLCL1	0	intronic	5.414	NA	5	15	1	1	1
rs11453225	7	100063919	G	GT	0.1928	NA	0.0934191	rs7799441	10	TSC22D4	0	downstream	5.414	NA	1	5	1	1	1
rs62057123	17	43901238	A	G	0.2396	NA	0.994629	rs75944932	18	CRHR1	0	intronic	5.413	5	5	15	1	1	0
rs7558450	2	198837766	C	T	0.4801	0.605823	0.879006	rs61054961	3	PLCL1	0	intronic	5.412	5	5	15	1	1	1
rs550631839	17	44240850	T	C	0.1998	NA	0.793399	rs75944932	18	KANSL1	0	intronic	5.412	NA	2	7	1	1	1
rs4883568	12	133103263	A	G	0.2237	0.290118	0.496636	rs75526993	15	FBRSL1	0	intronic	5.41	NA	4	5	1	1	0
rs3974650	4	102797173	G	T	0.3807	NA	0.0592438	rs13135092	5	BANK1	0	intronic	5.409	6	4	15	1	1	1
rs2880398	10	81794056	T	C	0.4215	0.20073	0.233987	rs2493719	14	C1DP2	1906	intergenic	5.409	6	14	15	0	1	1
rs7047516	9	17127924	T	A	0.1779	0.113312	0.149866	rs2020320	11	CNTLN	7055	intergenic	5.408	5	14	15	1	1	1
rs61860420	10	81739379	G	A	0.07058	0.281996	0.0561316	rs2493719	14	SFTPD	0	intronic	5.408	5	5	14	1	1	1
rs2215190	5	130921666	T	C	0.2366	NA	0.159772	rs1050152	8	RAPGEF6:CTC-432M15.3	0:0	intronic	5.405	NA	4	5	1	1	1
rs31477	5	131422512	A	C	0.2445	0.320029	0.137231	rs1050152	8	snoZ6	6685	intergenic	5.405	1f	2	15	0	1	1
rs439558	17	43717803	T	C	0.2406	0.901698	0.989251	rs75944932	18	CRHR1-IT1:CRHR1:RP11-105N13.4	0:0:0	ncRNA_exonic	5.404	NA	1	5	1	1	1
rs3894193	17	38125346	C	G	0.4642	0.599822	0.326517	rs2290400	17	GSDMA	0	intronic	5.403	6	5	14	1	1	1
rs1317946	17	43516738	C	A	0.2982	NA	0.132576	rs75944932	18	PLEKHM1	0	intronic	5.403	NA	2	4	1	1	1
rs140768117	5	45162687	AGATCT	A	0.1511	NA	0.145954	rs1482698	7	RP11-357F12.1	63937	intergenic	5.4	NA	9	15	0	0	1
rs62065395	17	43542037	T	C	0.1918	NA	0.724939	rs75944932	18	PLEKHM1	0	intronic	5.399	5	4	5	1	1	0
rs564086201	2	198276831	CA	C	0.328	NA	0.187578	rs61054961	3	SF3B1	0	intronic	5.398	NA	4	4	1	1	1
rs56008106	10	81953776	T	C	0.06958	0.28621	0.0570275	rs2493719	14	ANXA11	0	intronic	5.398	3a	2	5	1	1	1
rs4276914	1	155142229	G	A	0.494	0.505283	0.0698636	rs11580040	2	KRTCAP2:RP11-201K10.3	0:0	intronic	5.396	7	4	4	1	1	1
rs7733502	5	131556203	A	C	0.4513	NA	0.4507	rs1050152	8	P4HA2	0	intronic	5.395	5	4	5	1	1	1
rs13195372	6	109259375	G	A	0.3658	0.068262	0.129196	rs2768552	9	ARMC2	0	intronic	5.394	7	5	15	1	1	1
rs72669969	4	106516686	A	G	0.1839	0.179537	0.198539	rs116034011	6	ARHGEF38	0	intronic	5.393	6	5	15	1	1	1
rs77849344	17	43840864	G	A	0.2396	NA	0.994629	rs75944932	18	CRHR1:RP11-105N13.4	0:0	ncRNA_intronic	5.393	5	5	14	1	1	0
rs2285886	7	99626295	T	C	0.2724	0.28853	0.255845	rs13243708	10	ZKSCAN1	0	intronic	5.392	1f	4	4	1	1	1
rs263645	9	17016503	A	T	0.4205	0.619129	0.360086	rs2020320	11	RP11-132E11.2	32413	intergenic	5.392	7	5	15	0	0	1
rs247000	5	131346641	C	T	0.4195	0.0482645	0.200603	rs1050152	8	ACSL6	0	intronic	5.391	NA	1	13	1	1	1
rs1636975	7	99812089	G	A	0.2684	NA	0.316073	rs7799441	10	STAG3:GATS:GATS	0:0:0	ncRNA_intronic	5.39	1f	5	5	1	1	0
rs11078907	17	37662954	C	T	0.2505	0.329812	0.100584	rs2290400	17	CDK12	0	intronic	5.39	5	4	4	1	1	0
rs2532271	17	44248042	G	A	0.2406	0.911607	1	rs75944932	18	KANSL1	0	intronic	5.39	NA	2	4	1	1	1
rs545197534	17	43675462	G	T	0.3002	NA	0.723068	rs75944932	18	RP11-707O23.5	2772	intergenic	5.389	NA	5	15	0	1	1
rs17462223	3	168643382	A	G	0.4374	0.146638	0.090524	rs2421077	4	RP11-368I23.3	1880	intergenic	5.388	7	5	15	0	0	1
rs17295356	7	99569394	G	A	0.4105	NA	0.587729	rs13243708	10	AZGP1	0	exonic	5.386	NA	4	14	1	1	1
rs4794822	17	38156712	C	T	0.3787	NA	0.0680737	rs2290400	17	PSMD3	2498	intergenic	5.386	1f	5	5	1	1	1
rs68160759	4	106559889	CTCATTCA	C	0.2316	NA	0.192028	rs116034011	6	ARHGEF38	0	intronic	5.385	NA	5	15	1	1	1
rs4650582	1	79027405	A	T	0.05368	0.554414	0.0884817	rs34517439	1	PTGFR	21970	intergenic	5.384	4	1	15	0	1	1
rs199448	17	44809001	A	G	0.2227	0.867078	0.874927	rs75944932	18	NSF	0	intronic	5.383	6	4	5	1	1	1
rs372432390	17	44857126	C	CT	0.2207	NA	0.864915	rs75944932	18	WNT3	0	intronic	5.383	NA	1	14	1	1	1
rs79776019	2	198428060	A	G	0.1978	0.0865144	0.217999	rs61054961	3	RFTN2	4887	intergenic	5.382	7	5	5	1	1	1
rs529309	9	136191641	A	G	0.3638	0.0897588	0.0828973	rs3758348	13	SURF6	5910	intergenic	5.382	6	5	15	1	1	1
rs3219303	19	50890327	T	C	0.08748	0.473683	0.182351	rs35028989	19	POLD1	0	intronic	5.382	6	1	5	1	1	1
rs203229	1	78149941	A	G	0.331	NA	0.062443	rs34517439	1	ZZZ3	836	upstream	5.381	4	1	2	1	1	1
rs473027	1	78992202	A	G	0.2644	NA	0.088385	rs34517439	1	PTGFR	0	intronic	5.381	5	5	15	1	1	1
rs9905432	17	37555918	C	A	0.2525	0.166264	0.100695	rs2290400	17	FBXL20	0	intronic	5.381	7	1	15	1	1	1
rs117537850	9	136255929	T	C	0.01889	NA	0.113777	rs3758348	13	C9orf96	0	intronic	5.379	5	5	15	1	1	1
rs7220752	17	44138201	T	C	0.2465	NA	0.968522	rs75944932	18	KANSL1	0	intronic	5.378	6	4	5	1	1	1
rs4706028	5	130946227	T	C	0.2266	0.107947	0.151324	rs1050152	8	RAPGEF6:CTC-432M15.3	0:0	intronic	5.376	3a	2	5	1	1	1
rs2950691	17	44348768	A	G	0.2008	NA	0.798273	rs75944932	18	RP11-259G18.1	2707	intergenic	5.375	NA	5	15	1	1	1
rs58837777	2	198417987	G	A	0.4881	0.704671	0.765631	rs61054961	3	MOB4	0	UTR3	5.374	7	4	5	1	1	1
rs74765707	17	43770416	T	C	0.2396	NA	0.994629	rs75944932	18	CRHR1:RP11-105N13.4	0:0	ncRNA_intronic	5.372	5	13	14	1	1	1
rs430685	17	44859148	C	T	0.2167	NA	0.815574	rs75944932	18	WNT3	0	intronic	5.372	NA	5	14	1	1	1
rs6476410	9	33434153	T	C	0.2396	0.016	0.0686624	rs10758203	12	AQP3	6998	intergenic	5.37	3a	5	15	1	1	1
rs1295683	5	131998876	A	G	0.1223	0.0608916	0.0648079	rs1050152	8	AC004041.2	0	ncRNA_intronic	5.369	NA	2	15	1	1	1
rs4729560	7	99579152	T	G	0.4115	0.15131	0.592033	rs13243708	10	AZGP1P1	0	ncRNA_intronic	5.369	6	1	15	1	1	1
rs2260656	10	81662672	G	T	0.3946	0.785852	0.794276	rs2493719	14	MBL1P	1981	intergenic	5.369	7	5	14	0	1	1
rs11701152	21	42918795	A	G	0.4781	0.213882	0.0520978	rs915823	20	SNORA32	7541	intergenic	5.368	6	5	14	0	1	1
rs1673018	19	50987694	A	G	0.338	0.0620706	0.0585252	rs35028989	19	EMC10:CTD-2545M3.2	1085:1085	intergenic	5.367	5	4	5	1	1	1
rs5844077	21	42880506	GA	G	0.2704	NA	0.126708	rs915823	20	TMPRSS2	0	intronic	5.366	NA	1	13	1	1	1
rs156045	5	131492616	G	A	0.1829	NA	0.0794495	rs1050152	8	AC063976.2	6679	intergenic	5.365	NA	2	15	0	1	1
rs370644144	17	43933956	G	GTGTTTGTTTGTT	0.2396	NA	0.994629	rs75944932	18	MAPT-AS1	0	ncRNA_intronic	5.364	NA	5	14	1	1	1
rs13073382	3	168748804	G	A	0.1948	0.154977	0.0643437	rs2421077	4	RP11-152C17.1	25549	intergenic	5.363	7	5	15	0	0	0
rs372367184	17	44846681	C	CA	0.4811	NA	0.144138	rs75944932	18	WNT3	0	intronic	5.361	NA	4	5	1	1	1
rs6866467	5	131787053	A	G	0.3598	0.359662	0.314297	rs1050152	8	C5orf56	0	intronic	5.36	5	4	5	1	1	1
rs17688391	17	43772109	C	A	0.2396	NA	0.994629	rs75944932	18	CRHR1:RP11-105N13.4	0:0	ncRNA_intronic	5.36	6	9	14	1	1	1
rs754593	17	44054696	G	A	0.4195	0.886241	0.436385	rs75944932	18	MAPT	0	UTR5	5.36	4	2	15	1	1	1
rs8176682	9	136139297	C	T	0.3797	NA	0.0599648	rs3758348	13	ABO	0	ncRNA_intronic	5.359	3a	5	14	0	1	1
rs56304903	17	38346802	C	G	0.17	0.285535	0.0572198	rs2290400	17	RAPGEFL1	0	intronic	5.359	4	1	5	1	1	1
rs62056906	17	43782708	T	C	0.2396	NA	0.994629	rs75944932	18	CRHR1:RP11-105N13.4	0:0	ncRNA_intronic	5.359	4	5	14	1	1	1
rs978998	4	103133429	G	A	0.3857	0.0753187	0.178825	rs13135092	5	SLC39A8	38768	intergenic	5.355	6	5	15	0	1	1
rs77768866	17	44121917	C	T	0.2406	0.90471	1	rs75944932	18	KANSL1	0	intronic	5.355	NA	4	6	1	1	1
rs13076504	3	168694670	T	A	0.1968	0.156155	0.0741282	rs2421077	4	RP11-152C17.1	26191	intergenic	5.354	7	5	15	0	0	1
rs4515911	10	81754508	T	C	0.3231	0.0725359	0.246102	rs2493719	14	RP11-479O17.7	11511	intergenic	5.354	4	5	15	0	1	1
rs4949661	1	78042523	T	A	0.2922	0.0332035	0.0512195	rs34517439	1	ZZZ3	0	intronic	5.353	7	4	4	1	1	1
rs31239	5	130813377	G	T	0.2644	NA	0.165282	rs1050152	8	RAPGEF6:CTC-432M15.3	0:0	intronic	5.353	NA	4	5	1	1	1
rs73839048	4	106818096	T	C	0.02485	0.16668	0.159767	rs116034011	6	NPNT	0	intronic	5.352	2b	1	13	1	1	1
rs62055501	17	43954227	G	A	0.2396	NA	0.994629	rs75944932	18	MAPT-AS1	0	ncRNA_intronic	5.352	5	2	14	0	1	1
rs112572874	17	44072984	A	G	0.2406	0.925092	1	rs75944932	18	MAPT	0	intronic	5.348	5	4	15	1	1	1
rs4883556	12	133121897	T	C	0.4513	0.300892	0.152145	rs75526993	15	FBRSL1	0	intronic	5.347	NA	4	5	1	1	0
rs699318	2	198281743	T	C	0.2753	0.268306	0.329628	rs61054961	3	SF3B1	0	intronic	5.346	7	4	4	1	1	1
rs183894	5	131693057	T	C	0.4115	0.0369043	0.475238	rs1050152	8	AC034220.3	0	ncRNA_intronic	5.345	NA	4	5	0	1	1
rs11459632	2	198576670	A	AC	0.2147	NA	0.332421	rs61054961	3	AC011997.1	0	intronic	5.342	NA	2	5	1	1	1
rs56303672	17	43996960	A	G	0.2396	0.900225	0.994629	rs75944932	18	MAPT	0	intronic	5.342	5	4	14	1	1	1
rs2458218	17	44361383	T	C	0.2286	NA	0.91678	rs75944932	18	ARL17B	0	intronic	5.341	6	5	15	1	1	1
rs1820623	10	81302999	G	A	0.2962	0.238304	0.0651746	rs2493719	14	RPS12P18	843	upstream	5.34	6	1	15	0	1	1
rs111825734	17	44019107	T	G	0.2435	NA	0.952478	rs75944932	18	MAPT	0	intronic	5.34	NA	5	14	1	1	1
rs34794220	9	17004247	T	TAA	0.4135	NA	0.456385	rs2020320	11	RP11-132E11.2	44669	intergenic	5.338	NA	2	15	0	0	1
rs9675194	17	37833805	T	C	0.325	0.806416	0.33665	rs2290400	17	PGAP3	0	intronic	5.338	4	2	7	1	1	1
rs12330200	3	168754794	G	A	0.168	0.0764955	0.140398	rs2421077	4	RP11-152C17.1	31539	intergenic	5.337	7	5	15	0	0	0
rs115543519	1	155083834	A	T	0.06163	0.847918	0.358838	rs11580040	2	Y_RNA	9131	intergenic	5.335	5	5	15	0	1	1
rs57586624	5	132074695	C	T	0.1064	0.320813	0.0595236	rs1050152	8	KIF3A	1364	intergenic	5.333	6	5	14	1	1	1
rs62066718	17	43300927	C	G	0.02783	0.0197479	0.0777248	rs75944932	18	FMNL1	0	intronic	5.332	2b	1	13	1	1	1
rs13386066	2	198371687	A	G	0.2127	0.0840275	0.217089	rs61054961	3	HSPD1:HSPE1-MOB4	0:0	intronic	5.329	1f	4	5	1	1	1
rs62061721	17	44013346	T	C	0.2396	0.910396	0.994629	rs75944932	18	MAPT	0	intronic	5.329	4	1	14	1	1	1
rs16853559	3	169075239	C	T	0.08847	0.270891	0.102094	rs756644	4	MECOM	0	intronic	5.328	6	5	15	1	1	1
rs13298182	9	17075077	A	G	0.2247	0.393319	0.0769234	rs2020320	11	RP11-132E11.2	0	ncRNA_intronic	5.327	6	5	15	0	1	1
rs62063788	17	44061696	C	T	0.2406	0.911491	1	rs75944932	18	MAPT	0	intronic	5.326	NA	4	15	1	1	1
rs62065454	17	43573592	A	G	0.4563	NA	0.267222	rs75944932	18	LRRC37A4P	5092	intergenic	5.325	6	5	15	1	1	1
rs2532288	17	44239958	C	T	0.2416	0.911757	0.99463	rs75944932	18	KANSL1	0	intronic	5.324	NA	4	5	1	1	1
rs4795388	17	37767453	A	G	0.2594	0.574298	0.153335	rs2290400	17	NEUROD2	1422	intergenic	5.321	5	5	13	1	1	1
rs253947	5	131330515	T	C	0.2336	NA	0.119421	rs1050152	8	ACSL6	0	intronic	5.319	4	5	15	1	1	1
rs199517	17	44854587	G	A	0.2575	NA	0.658378	rs75944932	18	WNT3	0	intronic	5.319	5	5	14	1	1	1
rs270602	5	131656700	T	C	0.4115	0.0408833	0.475238	rs1050152	8	SLC22A4:AC034220.3	0:0	ncRNA_intronic	5.317	NA	4	5	1	1	1
rs117270499	17	37628894	A	G	0.04672	0.0154682	0.0543271	rs2290400	17	CDK12	0	intronic	5.317	6	4	4	1	1	1
rs368842040	4	107297425	C	T	0.06461	NA	0.100052	rs116034011	6	GIMD1	9065	intergenic	5.315	6	9	15	0	1	1
rs11078910	17	37671269	G	T	0.2515	0.325366	0.100638	rs2290400	17	CDK12	0	intronic	5.314	7	4	4	1	1	0
rs656844	19	50855400	T	C	0.2545	0.193593	0.183013	rs35028989	19	NR1H2	0	intronic	5.314	NA	4	15	1	1	1
rs2342558	2	198920142	T	C	0.2604	0.0827448	0.28684	rs61054961	3	PLCL1	0	intronic	5.313	3a	5	15	1	1	1
rs544024852	17	44024749	CT	C	0.2883	NA	0.781551	rs75944932	18	MAPT	0	intronic	5.313	NA	5	14	1	1	1
rs2544423	4	106801448	T	C	0.2505	0.574473	0.209312	rs116034011	6	INTS12	0	intronic	5.311	NA	5	15	1	1	1
rs9292907	5	44428516	G	A	0.4105	NA	0.342159	rs1482698	7	FGF10-AS1	14424	intergenic	5.311	6	5	15	0	1	1
rs2073934	9	136304728	G	C	0.3449	0.0281842	0.0570279	rs3758348	13	ADAMTS13	0	intronic	5.311	5	4	15	1	1	1
17:43489161:T:TCACACA	17	43489161	T	TCACACA	0.1918	NA	0.0513341	rs75944932	18	ARHGAP27	0	intronic	5.31	NA	2	7	1	1	1
rs11735527	4	106679692	A	G	0.06362	0.904127	1	rs116034011	6	INTS12:GSTCD:RP11-45L9.1	0:0:0	ncRNA_intronic	5.309	6	5	15	1	1	1
rs62061789	17	44169769	C	T	0.2406	0.910786	1	rs75944932	18	KANSL1	0	intronic	5.308	6	4	5	1	1	1
rs542150384	17	44253275	T	C	0.2048	NA	0.81677	rs75944932	18	KANSL1	0	intronic	5.308	NA	4	5	1	1	1
rs17564829	17	44006601	T	C	0.2396	0.909403	0.994629	rs75944932	18	MAPT	0	intronic	5.304	7	5	14	1	1	1
rs529398497	17	44254291	C	T	0.2068	NA	0.837478	rs75944932	18	KANSL1	0	intronic	5.303	NA	4	5	1	1	1
rs6693477	1	155081940	C	T	0.4831	NA	0.0577854	rs11580040	2	Y_RNA	11025	intergenic	5.302	6	5	15	0	1	1
rs1420467	3	168727080	G	A	0.1948	0.909863	0.981394	rs2421077	4	RP11-152C17.1	3825	intergenic	5.3	2b	5	15	0	0	0
rs2070728	5	131819977	C	T	0.3429	0.225835	0.195167	rs1050152	8	IRF1	0	intronic	5.3	NA	4	4	1	1	1
rs3776030	5	130776738	A	G	0.2247	0.168233	0.149452	rs1050152	8	RAPGEF6:CTC-432M15.3	0:0	intronic	5.299	NA	3	4	1	1	1
rs2668685	17	44340151	T	C	0.2505	NA	0.940958	rs75944932	18	RP11-259G18.3	2178	intergenic	5.298	NA	5	5	0	1	1
rs2269821	5	131758314	A	G	0.1382	0.36297	0.0812404	rs1050152	8	C5orf56:AC116366.5	0:0	ncRNA_intronic	5.297	4	2	7	1	1	1
rs57743817	5	130836593	CTGAA	C	0.2247	NA	0.149452	rs1050152	8	RAPGEF6:CTC-432M15.3	0:0	intronic	5.296	NA	4	5	1	1	1
rs72704130	1	155207030	G	A	0.03181	0.281139	0.224855	rs11580040	2	GBA	0	intronic	5.295	7	4	4	1	1	1
rs10688201	17	37479809	T	TCTTA	0.2515	NA	0.100638	rs2290400	17	FBXL20	0	intronic	5.295	NA	5	15	1	1	1
rs4425499	5	132049062	A	G	0.2833	0.025968	0.0688764	rs1050152	8	AC004237.1:KIF3A	0:0	ncRNA_intronic	5.294	6	4	5	1	1	1
rs28398293	17	44628221	G	T	0.2883	NA	0.11223	rs75944932	18	LRRC37A2:ARL17A	0:0	intronic	5.294	6	4	15	1	1	0
rs1871950	5	44447424	T	C	0.1501	0.0644279	0.106056	rs1482698	7	FGF10-AS1	33332	intergenic	5.293	7	5	15	0	1	1
rs1304463	10	81729272	G	A	0.4314	0.475662	0.61807	rs2493719	14	SFTPD:RP11-479O17.10	0:0	ncRNA_exonic	5.293	NA	9	15	1	1	1
rs112082260	17	44355303	T	C	0.2386	0.845927	0.967743	rs75944932	18	ARL17B	0	intronic	5.293	5	5	15	1	1	1
rs117236137	9	33485925	A	G	0.1213	NA	0.0532096	rs10758203	12	NOL6	11996	intergenic	5.292	6	5	15	0	1	0
rs9871556	3	168671733	T	C	0.4632	0.642753	0.142996	rs2421077	4	RP11-368I23.4	25346	intergenic	5.291	6	5	15	0	0	1
rs6503447	17	43834912	A	T	0.2704	NA	0.129619	rs75944932	18	CRHR1:RP11-105N13.4	0:0	ncRNA_intronic	5.291	1f	5	14	1	1	1
rs2696567	17	44241304	C	G	0.2406	0.910093	1	rs75944932	18	KANSL1	0	intronic	5.29	NA	2	7	1	1	1
rs17652066	17	44073145	G	C	0.2406	0.913686	1	rs75944932	18	MAPT	0	intronic	5.289	5	4	15	1	1	1
rs16853743	3	169158765	C	T	0.1272	0.0370135	0.101715	rs756644	4	MECOM	0	intronic	5.288	7	5	15	1	0	1
rs238449	4	103112813	A	C	0.332	0.128209	0.213209	rs13135092	5	SLC39A8	59384	intergenic	5.287	NA	9	15	0	1	1
rs10962875	9	17113551	G	A	0.1799	0.067425	0.151641	rs2020320	11	RP11-132E11.2	737	downstream	5.287	6	14	15	0	1	1
rs4416611	5	44597364	C	T	0.2237	0.0802191	0.158639	rs1482698	7	RP11-473L15.3	86979	intergenic	5.286	7	9	15	0	1	1
rs9654396	5	44620819	G	A	0.4215	NA	0.0606465	rs1482698	7	RP11-503D12.1	77713	intergenic	5.286	7	7	15	0	1	1
rs11694913	2	198435280	A	G	0.2525	0.201326	0.329538	rs61054961	3	RFTN2	0	UTR3	5.284	6	4	5	1	1	0
rs533596122	17	44354587	A	G	0.2028	NA	0.805696	rs75944932	18	ARL17B	0	intronic	5.284	NA	5	15	1	1	1
rs12151767	2	198274929	G	A	0.4891	0.623059	0.76215	rs61054961	3	SF3B1	0	intronic	5.283	6	4	4	1	1	1
rs571156765	17	44266692	C	A	0.1998	NA	0.793399	rs75944932	18	KANSL1	0	intronic	5.283	NA	1	7	1	1	1
rs113638513	17	44204749	A	G	0.2406	0.905116	1	rs75944932	18	KANSL1	0	intronic	5.282	5	4	5	1	1	1
rs201960951	10	81803436	C	T	0.4155	NA	0.0502629	rs2493719	14	C1DP4	2635	intergenic	5.281	6	14	15	0	0	1
rs1374531	4	106523932	C	A	0.07356	0.538059	0.646744	rs116034011	6	ARHGEF38	0	intronic	5.28	NA	4	15	1	1	1
rs7556523	1	78114568	A	C	0.332	NA	0.0632072	rs34517439	1	ZZZ3	0	intronic	5.279	7	4	5	1	1	1
rs62073156	17	44333568	T	C	0.2396	0.819237	0.983851	rs75944932	18	RP11-259G18.3	3348	intergenic	5.279	7	5	15	0	1	1
rs10544841	3	168674178	T	TGTGC	0.4732	NA	0.0679645	rs2421077	4	RP11-368I23.4	27791	intergenic	5.277	NA	7	15	0	0	1
rs9982595	21	42886717	C	G	0.1521	0.0367978	0.103284	rs915823	20	TMPRSS2	0	intronic	5.277	6	5	14	1	1	1
rs2758543	10	81662466	T	C	0.3956	0.774471	0.796624	rs2493719	14	MBL1P	2187	intergenic	5.276	7	5	14	0	1	1
rs1358439	17	44219905	G	A	0.2107	NA	0.859544	rs75944932	18	KANSL1	0	intronic	5.275	4	2	5	1	1	1
rs11981167	7	99460611	T	A	0.05666	0.0207484	0.0506486	rs7799441	10	CYP3A43	0	intronic	5.274	6	4	15	1	1	1
rs12652920	5	131885240	G	C	0.1909	0.278576	0.0539274	rs1050152	8	IL5	0	intronic	5.272	5	13	15	1	1	1
rs112665297	17	44348634	T	C	0.1998	NA	0.793399	rs75944932	18	RP11-259G18.1	2573	intergenic	5.272	6	5	15	1	1	1
rs76307183	17	44142121	G	A	0.2406	0.905989	1	rs75944932	18	KANSL1	0	intronic	5.271	5	4	5	1	1	1
rs903504	17	37829570	G	C	0.3241	NA	0.332159	rs2290400	17	PGAP3	0	intronic	5.27	5	5	5	1	1	1
rs554500236	17	43660209	C	A	0.1998	NA	0.793399	rs75944932	18	DND1P1	3027	intergenic	5.27	NA	2	5	0	1	1
rs7556304	1	155139509	T	C	0.495	0.728565	0.0688597	rs11580040	2	KRTCAP2	2374	intergenic	5.267	2b	1	7	1	1	1
rs787994	2	198223121	C	T	0.2734	NA	0.299611	rs61054961	3	NPM1P46	21303	intergenic	5.267	NA	5	15	0	1	1
rs757104	5	131795229	T	C	0.2107	NA	0.159548	rs1050152	8	C5orf56	0	intronic	5.267	2b	2	7	1	1	1
rs73054808	2	198602283	C	T	0.2078	NA	0.318058	rs61054961	3	AC011997.1:BOLL	0:0	intronic	5.264	7	5	15	1	1	1
rs2696675	17	44314066	A	G	0.2416	0.838783	0.99463	rs75944932	18	RP11-259G18.2	6905	intergenic	5.262	NA	5	15	0	1	1
rs3767037	1	78200005	T	C	0.333	NA	0.0628933	rs34517439	1	USP33	0	intronic	5.261	6	4	5	1	1	1
rs4705962	5	132028858	T	C	0.2565	0.013008	0.0579473	rs1050152	8	AC004237.1:KIF3A	0:0	ncRNA_intronic	5.26	6	5	5	1	1	1
rs62061817	17	44182706	A	G	0.2406	0.907825	1	rs75944932	18	KANSL1	0	intronic	5.26	7	4	5	1	1	1
rs1012794	5	131781681	C	G	0.2256	0.308568	0.158461	rs1050152	8	C5orf56	0	intronic	5.259	2b	4	7	1	1	1
rs147004173	10	81674520	G	T	0.06262	0.143155	0.0574214	rs2493719	14	MBL1P	0	ncRNA_intronic	5.258	4	5	15	0	1	1
rs74464991	17	43821685	C	A	0.2396	NA	0.994629	rs75944932	18	CRHR1:RP11-105N13.4	0:0	ncRNA_intronic	5.258	6	5	14	1	1	1
rs28714213	7	99978406	A	G	0.1213	0.0710713	0.0884996	rs7799441	10	PILRA	0	intronic	5.257	7	5	15	1	1	1
rs56290582	17	43788371	C	T	0.2396	NA	0.994629	rs75944932	18	CRHR1:RP11-105N13.4	0:0	ncRNA_intronic	5.256	5	5	14	1	1	1
rs17564223	17	43997520	C	T	0.2406	0.898811	0.989251	rs75944932	18	MAPT	0	intronic	5.256	1f	2	14	1	1	1
rs62062290	17	44099129	C	A	0.2396	0.904323	0.99463	rs75944932	18	MAPT	0	intronic	5.256	4	4	5	1	1	1
rs4795405	17	38088417	T	C	0.4622	0.927547	0.697021	rs2290400	17	RP11-387H17.4	0	ncRNA_intronic	5.255	6	5	15	1	1	1
rs62065404	17	43551613	C	T	0.1958	NA	0.752898	rs75944932	18	PLEKHM1	0	intronic	5.254	7	4	5	1	1	1
rs11723639	4	106741163	G	A	0.06362	0.905414	1	rs116034011	6	INTS12:GSTCD:RP11-45L9.1	0:0:0	ncRNA_intronic	5.253	7	5	15	1	1	1
rs7477	17	16246016	A	C	0.4891	0.605878	0.622946	rs12945959	16	PIGL:CENPV	0:0	UTR3	5.253	NA	4	4	1	1	0
rs173365	17	43901074	G	A	0.4433	NA	0.413508	rs75944932	18	CRHR1	0	intronic	5.253	5	5	15	1	1	0
rs117124984	17	44051588	C	G	0.2406	0.919561	1	rs75944932	18	MAPT	0	UTR5	5.253	4	2	15	1	1	1
rs7214366	17	16340316	A	C	0.3569	0.0756759	0.0716099	rs12945959	16	TRPV2	0	UTR3	5.252	4	2	5	1	1	1
rs62063305	17	44050282	G	A	0.2406	0.907731	1	rs75944932	18	MAPT	0	UTR5	5.25	4	4	15	1	1	1
rs111312383	7	99905325	C	T	0.1759	0.0353841	0.0808175	rs7799441	10	SPDYE3	0	UTR5	5.249	7	4	15	1	1	1
rs150334020	17	44078680	T	TA	0.2406	NA	1	rs75944932	18	MAPT	0	intronic	5.249	NA	4	15	1	1	1
rs72488127	12	133046415	G	A	0.3748	NA	0.177879	rs75526993	15	MUC8	2918	intergenic	5.247	2b	2	14	1	1	0
rs6724526	2	198858401	A	G	0.2664	0.113966	0.313662	rs61054961	3	PLCL1	0	intronic	5.246	6	5	15	1	1	1
rs11531577	7	99778227	G	T	0.2296	0.231676	0.329639	rs7799441	10	STAG3	0	exonic	5.246	4	2	15	1	1	1
rs549413112	17	43670536	A	G	0.2177	NA	0.864895	rs75944932	18	DND1P1	6240	intergenic	5.246	NA	4	15	0	1	1
rs551434843	17	44225440	T	C	0.1998	NA	0.793399	rs75944932	18	KANSL1	0	intronic	5.246	NA	2	5	1	1	1
rs56183820	5	131965606	C	T	0.1879	0.193186	0.0510111	rs1050152	8	RAD50	0	intronic	5.242	3a	4	5	1	1	1
rs6930984	6	109259465	C	T	0.3767	0.0989045	0.0978847	rs2768552	9	ARMC2	0	intronic	5.242	6	5	15	1	1	1
rs17572851	17	44063766	A	G	0.2406	0.912908	1	rs75944932	18	MAPT	0	intronic	5.24	NA	4	15	1	1	1
rs2532231	17	44274474	C	T	0.4195	0.555626	0.21747	rs75944932	18	KANSL1	0	intronic	5.24	NA	4	5	1	1	1
rs3118663	9	136281753	G	A	0.4722	0.123386	0.163981	rs3758348	13	REXO4:ADAMTS13	0:0	intronic	5.239	1b	1	2	1	1	1
rs11653458	17	44221843	A	G	0.3658	NA	0.183137	rs75944932	18	KANSL1	0	intronic	5.239	4	2	5	1	1	1
rs272855	5	131687175	C	T	0.3231	0.050196	0.332411	rs1050152	8	AC034220.3	0	ncRNA_intronic	5.238	NA	4	5	1	1	1
rs11523307	9	136384162	A	G	0.1183	0.0870996	0.167712	rs3758348	13	TMEM8C	0	intronic	5.238	7	4	15	1	1	1
rs72836354	17	44899464	G	A	0.4423	NA	0.107527	rs75944932	18	WNT3	0	intergenic	5.238	2b	1	13	1	1	0
rs76464529	7	99439959	T	C	0.04473	0.0281354	0.0791002	rs13243708	10	CYP3A43	0	intronic	5.237	6	4	15	1	1	1
rs12991989	2	199169278	G	C	0.493	0.0388218	0.0530871	rs61054961	3	PLCL1:AC005235.1	0:0	ncRNA_intronic	5.232	5	7	14	1	1	1
rs269900	5	131482244	A	T	0.1829	NA	0.0794495	rs1050152	8	AC063976.1	939	downstream	5.232	7	9	15	0	1	1
rs230489	4	103388441	T	C	0.1143	0.101092	0.279836	rs13135092	5	AF213884.1	5131	intergenic	5.231	NA	5	15	0	1	1
rs878888	17	43912635	A	G	0.2396	NA	0.994629	rs75944932	18	CRHR1	0	UTR3	5.23	4	5	15	1	1	1
rs12150447	17	44128125	A	C	0.2406	0.904924	1	rs75944932	18	KANSL1	0	intronic	5.23	1f	4	4	1	1	1
rs9890539	17	16221319	T	C	0.4722	0.441886	0.795741	rs12945959	16	PIGL	0	intronic	5.229	1f	4	5	1	1	1
rs2532307	17	44221350	G	A	0.2406	NA	1	rs75944932	18	KANSL1	0	intronic	5.229	NA	2	5	1	1	1
rs2031496	1	78527912	T	C	0.3708	0.797623	0.181512	rs34517439	1	GIPC2	0	intronic	5.228	NA	2	15	1	1	1
rs73156680	7	99536317	G	A	0.09742	0.219932	0.182207	rs13243708	10	RP4-604G5.1	0	ncRNA_intronic	5.228	4	5	9	1	1	1
rs71034247	10	81310742	AT	A	0.2843	NA	0.0877343	rs2493719	14	SFTPA2	4865	intergenic	5.228	NA	5	15	1	1	1
rs140816514	9	16926301	A	G	0.07853	0.0273388	0.0610186	rs2020320	11	BNC2	55459	intergenic	5.227	6	5	15	0	0	1
rs2668715	17	44343304	T	A	0.2594	0.790845	0.916049	rs75944932	18	RP11-259G18.1	1098	intergenic	5.227	NA	1	7	1	1	1
rs941290	7	99678622	A	C	0.172	0.364606	0.134877	rs13243708	10	ZNF3	0	intronic	5.226	1f	1	1	1	1	1
rs17576989	17	44183616	C	A	0.2406	0.911828	1	rs75944932	18	KANSL1	0	intronic	5.22	1f	4	5	1	1	1
rs28875606	21	42947275	C	T	0.09046	0.0197827	0.0697019	rs915823	20	AP006748.1	786	downstream	5.22	6	5	15	0	1	1
rs74484541	2	198894223	T	C	0.1958	NA	0.28915	rs61054961	3	PLCL1	0	intronic	5.218	5	5	15	1	1	1
rs111652694	17	44067831	T	C	0.2406	0.91189	1	rs75944932	18	MAPT	0	intronic	5.218	7	4	15	1	1	1
rs3864277	5	131420249	G	A	0.3986	NA	0.569562	rs1050152	8	snoZ6	4422	intergenic	5.217	6	5	15	1	1	1
rs146108204	5	131790323	T	TTTGG	0.3429	NA	0.289646	rs1050152	8	C5orf56	0	intronic	5.217	NA	2	5	1	1	1
rs1727139	7	99815367	T	C	0.2684	NA	0.316073	rs7799441	10	STAG3:GATS:GATS	0:0:0	ncRNA_intronic	5.215	4	1	5	1	1	0
rs3785631	17	15945946	A	G	0.4672	0.66663	0.655616	rs12945959	16	TTC19:NCOR1	0:0	intronic	5.215	NA	4	4	1	1	1
rs61857094	10	81626617	T	C	0.1252	0.33757	0.105014	rs2493719	14	CTSLP6	3513	intergenic	5.212	6	14	15	0	1	0
rs9787439	10	82169598	C	G	0.4871	0.0200689	0.0575528	rs2493719	14	FAM213A	0	intronic	5.212	5	1	7	1	1	1
rs2109092	17	44232959	G	A	0.2416	0.916067	0.99463	rs75944932	18	KANSL1	0	intronic	5.212	NA	2	5	1	1	1
rs34400546	12	133170654	A	G	0.499	0.05221	0.110225	rs75526993	15	FBRSL1	8879	intergenic	5.211	4	1	14	1	1	1
rs11658786	17	37815899	G	A	0.326	0.674017	0.243171	rs2290400	17	STARD3	0	intronic	5.21	4	2	4	1	1	1
rs1436131	2	198731230	T	G	0.2644	0.10443	0.332563	rs61054961	3	PLCL1	0	intronic	5.209	1f	5	15	1	1	1
rs78583682	4	106518198	C	A	0.06759	0.534261	0.708959	rs116034011	6	ARHGEF38	0	intronic	5.208	7	4	15	1	1	1
rs7535781	1	78221679	T	C	0.334	NA	0.0642016	rs34517439	1	USP33	0	intronic	5.206	5	2	5	1	1	1
rs10267212	7	99595422	T	C	0.2942	0.0648336	0.229829	rs7799441	10	RP4-604G5.3	4748	intergenic	5.206	4	1	1	0	1	1
rs273900	5	131694606	G	A	0.4155	0.0468121	0.478859	rs1050152	8	AC034220.3	0	ncRNA_intronic	5.205	NA	1	15	0	1	1
rs1079434	17	43529687	T	C	0.1938	NA	0.724145	rs75944932	18	PLEKHM1	0	intronic	5.204	NA	4	5	1	1	1
rs28615176	12	132988818	G	A	0.1103	NA	0.06479	rs75526993	15	RP11-503G7.1	44927	intergenic	5.203	5	5	14	0	1	0
rs434971	17	43725992	G	A	0.2396	NA	0.994629	rs75944932	18	CRHR1:RP11-105N13.4	0:0	ncRNA_intronic	5.203	4	5	15	1	1	1
rs79863006	3	168878297	A	G	0.07157	0.201954	0.139789	rs2421077	4	MECOM	0	intronic	5.199	7	5	15	1	1	1
rs2983800	10	81431192	T	C	0.2028	0.245788	0.132559	rs2493719	14	RP11-506M13.3:RP11-119F19.2	0:0	ncRNA_intronic	5.198	NA	5	15	0	1	0
rs62054819	17	43926149	A	G	0.2406	NA	0.989337	rs75944932	18	MAPT-AS1	0	ncRNA_intronic	5.198	4	2	14	1	1	1
rs10870551	12	133057292	A	G	0.3936	0.336477	0.0793092	rs75526993	15	MUC8	6565	intergenic	5.194	5	5	13	1	1	0
rs2024073	17	37471330	T	G	0.2515	0.126142	0.100638	rs2290400	17	FBXL20	0	intronic	5.191	NA	4	5	1	1	1
rs3815038	17	15968549	A	C	0.4672	0.664667	0.65051	rs12945959	16	NCOR1	0	intronic	5.19	NA	4	4	1	1	1
rs1918789	17	44240107	T	C	0.2406	0.912421	1	rs75944932	18	KANSL1	0	intronic	5.19	NA	2	5	1	1	1
rs2285486	9	136277480	A	G	0.3926	0.0538061	0.078007	rs3758348	13	REXO4	0	exonic	5.188	7	4	4	1	1	1
rs12950522	17	43859106	A	C	0.4712	NA	0.275772	rs75944932	18	CRHR1:RP11-105N13.4	0:0	ncRNA_intronic	5.188	5	5	13	1	1	0
rs2696453	17	44281722	T	C	0.2406	0.911392	1	rs75944932	18	KANSL1	0	intronic	5.186	NA	4	5	1	1	1
rs34303488	17	43848181	C	T	0.2396	NA	0.994629	rs75944932	18	CRHR1:RP11-105N13.4	0:0	ncRNA_intronic	5.185	3a	2	14	1	1	0
rs73166180	3	168805210	C	T	0.05765	0.196542	0.274194	rs2421077	4	MECOM	0	intronic	5.184	6	4	15	1	1	1
rs141975352	5	44737004	G	GCA	0.4493	NA	0.0863227	rs1482698	7	RP11-53O19.1	7997	NA	5.183	NA	14	15	0	0	1
rs10076930	5	130764037	C	T	0.2664	NA	0.176312	rs1050152	8	RAPGEF6:CTC-432M15.3	0:0	intronic	5.182	5	4	4	1	1	1
rs253949	5	131322976	C	T	0.1889	NA	0.0965627	rs1050152	8	ACSL6	0	intronic	5.182	5	4	15	1	1	1
rs3764351	17	37824339	G	A	0.34	0.452396	0.24209	rs2290400	17	PNMT	0	intronic	5.182	NA	1	10	1	1	1
rs10941670	5	44601557	T	G	0.2237	0.0808826	0.158639	rs1482698	7	RP11-473L15.3	91172	intergenic	5.179	5	5	15	0	1	1
rs73230090	21	42882432	T	C	0.1521	0.0377514	0.103284	rs915823	20	TMPRSS2	0	intronic	5.179	4	5	14	1	1	1
rs584377	17	37460128	G	A	0.162	0.143808	0.0740457	rs2290400	17	FBXL20	0	intronic	5.176	NA	4	5	1	1	1
rs61860485	10	81271847	A	G	0.07157	0.22601	0.0606757	rs2493719	14	EIF5AL1	509	upstream	5.175	5	5	15	1	1	1
rs683948	17	37447448	T	C	0.2485	0.173349	0.105617	rs2290400	17	FBXL20	0	intronic	5.174	NA	4	5	1	1	1
rs2565164	2	198337520	G	A	0.2724	NA	0.328603	rs61054961	3	COQ10B	0	intronic	5.172	NA	4	4	1	1	1
rs2106784	17	43949892	C	T	0.2396	NA	0.994629	rs75944932	18	MAPT-AS1	0	ncRNA_intronic	5.172	NA	5	14	0	1	1
rs11685247	2	198466462	C	A	0.2127	0.0817622	0.217089	rs61054961	3	RFTN2	0	intronic	5.171	7	5	15	1	1	1
rs6882899	5	131172467	C	G	0.2157	NA	0.138396	rs1050152	8	ACSL6:AC034228.7	0:0	ncRNA_intronic	5.17	7	9	15	1	1	0
rs114161496	5	132312588	C	G	0.1372	0.0266952	0.0606942	rs1050152	8	AC010240.3	10755	intergenic	5.17	7	5	15	0	1	1
rs424243	17	43727887	A	T	0.2396	NA	0.994629	rs75944932	18	CRHR1:RP11-105N13.4	0:0	ncRNA_intronic	5.169	6	5	15	1	1	1
rs700640	2	198590886	C	T	0.4751	0.805007	0.93841	rs61054961	3	AC011997.1	0	intronic	5.167	NA	5	15	1	1	1
rs72642301	10	81408084	T	C	0.2157	NA	0.0691004	rs2493719	14	RP11-506M13.3	12562	intergenic	5.167	6	14	15	0	1	0
rs542489073	17	44195611	CA	C	0.2406	NA	1	rs75944932	18	KANSL1	0	intronic	5.164	NA	2	7	1	1	1
rs156043	5	131491850	G	A	0.1839	NA	0.0805759	rs1050152	8	AC063976.1	6597	intergenic	5.163	6	9	15	0	1	1
rs17662115	17	44227531	T	C	0.2425	0.81508	0.989526	rs75944932	18	KANSL1	0	intronic	5.163	NA	4	5	1	1	1
rs2732594	17	44267170	G	T	0.2435	0.869107	0.984509	rs75944932	18	KANSL1	0	intronic	5.163	NA	1	7	1	1	1
rs77426526	17	43962982	G	A	0.2396	NA	0.994629	rs75944932	18	MAPT-AS1	0	ncRNA_intronic	5.162	5	9	14	1	1	1
rs2517955	17	37843681	C	T	0.335	0.820505	0.346577	rs2290400	17	PGAP3	0	intronic	5.16	2b	1	2	1	1	1
rs17762912	17	43899161	A	C	0.2396	NA	0.994629	rs75944932	18	CRHR1	0	intronic	5.16	5	5	15	1	1	0
rs143705796	17	16236677	G	A	0.04672	0.01661	0.0599238	rs12945959	16	PIGL	0	intronic	5.157	6	5	5	1	1	1
rs34453912	17	38180352	T	A	0.3678	0.789307	0.130018	rs2290400	17	MED24	0	intronic	5.157	5	2	4	1	1	1
rs17689218	17	43785808	T	C	0.2396	NA	0.994629	rs75944932	18	CRHR1:RP11-105N13.4	0:0	ncRNA_intronic	5.157	1f	5	14	1	1	1
rs115003018	4	107370578	T	A	0.07356	0.0711507	0.0959198	rs116034011	6	RP13-612N21.1	0	ncRNA_intronic	5.154	6	5	15	0	1	1
rs372009448	10	81433591	T	A	0.1193	NA	0.0695047	rs2493719	14	RP11-506M13.3:RP11-119F19.2	0:0	ncRNA_intronic	5.154	6	5	15	0	1	0
rs72832915	17	37834808	G	A	0.3082	0.647439	0.266935	rs2290400	17	PGAP3	0	intronic	5.154	2b	2	5	1	1	1
rs233805	4	103212864	G	T	0.2922	0.39388	0.245268	rs13135092	5	SLC39A8	0	intronic	5.152	6	4	15	1	1	1
rs4404686	5	44412842	G	A	0.165	0.129314	0.0705718	rs1482698	7	FGF10-AS1	0	ncRNA_exonic	5.152	7	5	15	0	1	1
rs200368723	10	81414085	C	T	0.2038	NA	0.0568716	rs2493719	14	RP11-506M13.3	6561	intergenic	5.152	7	14	15	0	1	0
rs2647503	1	77939418	G	A	0.4274	NA	0.0604529	rs34517439	1	AK5	0	intronic	5.151	NA	4	15	1	1	1
rs72706163	1	155773337	T	C	0.1064	0.025751	0.055548	rs11580040	2	GON4L	0	intronic	5.151	7	4	4	1	1	1
rs2493722	10	81656745	G	A	0.3956	0.644765	0.796624	rs2493719	14	PGGT1BP2	3813	intergenic	5.151	7	14	15	0	1	1
rs73001391	1	155099963	T	C	0.06163	NA	0.153729	rs11580040	2	EFNA1	0	UTR5	5.149	4	1	1	1	1	1
rs10749495	10	81772563	A	G	0.3469	0.259492	0.205647	rs2493719	14	RP11-369J21.11	4905	intergenic	5.149	7	14	15	0	1	1
rs72159726	17	44866961	CTTGTTA	C	0.2992	NA	0.0568073	rs75944932	18	WNT3	0	intronic	5.149	NA	5	14	1	1	1
rs62482222	7	100197866	G	A	0.1183	0.399456	0.122787	rs7799441	10	FBXO24:PCOLCE-AS1	0:0	ncRNA_intronic	5.144	4	1	15	1	1	1
rs62054805	17	43915054	A	G	0.2396	NA	0.994629	rs75944932	18	CRHR1	1859	intergenic	5.144	2b	5	15	1	1	1
rs501078	1	78999088	C	T	0.2624	NA	0.08711	rs34517439	1	PTGFR	0	intronic	5.143	5	5	15	1	1	1
rs2926005	4	103423230	G	A	0.07853	NA	0.0989282	rs13135092	5	NFKB1	0	UTR5	5.141	NA	1	1	1	1	1
rs380182	5	131319036	A	G	0.2127	0.273626	0.134523	rs1050152	8	ACSL6	0	intronic	5.141	5	5	15	1	1	1
rs149660345	10	81893929	TTTATCTCA	T	0.09145	NA	0.0537789	rs2493719	14	PLAC9	0	intronic	5.14	NA	1	14	1	1	1
rs55672516	17	44201680	A	C	0.2406	0.909053	1	rs75944932	18	KANSL1	0	intronic	5.14	5	4	5	1	1	1
rs6741314	2	198526088	A	G	0.2624	NA	0.385643	rs61054961	3	RFTN2	0	intronic	5.136	7	5	15	1	1	0
rs78470751	7	99628341	ATC	A	0.06461	NA	0.0697736	rs7799441	10	ZKSCAN1	0	intronic	5.136	NA	4	4	1	1	1
rs3785883	17	44054433	A	G	0.161	0.0722212	0.0597696	rs75944932	18	MAPT	0	UTR5	5.136	3a	2	15	1	1	1
rs11162355	1	77961074	G	T	0.3429	0.0566067	0.0649823	rs34517439	1	AK5	0	intronic	5.134	6	4	15	1	1	1
rs111372048	17	44136577	A	C	0.2406	0.906278	1	rs75944932	18	KANSL1	0	intronic	5.134	6	4	5	1	1	1
rs2445830	19	50914613	T	C	0.07256	0.343356	0.134372	rs35028989	19	POLD1	0	intronic	5.134	5	4	5	1	1	1
rs113661667	17	43791610	T	C	0.2396	NA	0.994629	rs75944932	18	CRHR1:RP11-105N13.4	0:0	ncRNA_intronic	5.133	6	5	14	1	1	1
rs72669960	4	106509644	C	G	0.07157	0.357172	0.490701	rs116034011	6	ARHGEF38	0	intronic	5.132	4	5	15	1	1	1
rs17690176	17	43916773	A	C	0.2406	NA	0.989337	rs75944932	18	CRHR1	3578	intergenic	5.131	5	5	15	1	1	1
rs567468047	2	198906122	GT	G	0.3648	NA	0.154775	rs61054961	3	PLCL1	0	intronic	5.13	NA	5	15	1	1	1
rs10962794	9	16984995	T	C	0.2306	0.534275	0.181067	rs2020320	11	RP11-132E11.2	63921	intergenic	5.13	5	5	15	0	1	1
rs700649	2	198622752	G	A	0.4761	0.783774	0.934863	rs61054961	3	AC011997.1:BOLL	0:0	intronic	5.129	NA	5	15	1	1	1
rs34801119	5	130861024	CT	C	0.2247	NA	0.149452	rs1050152	8	RAPGEF6:CTC-432M15.3	0:0	intronic	5.129	NA	5	5	1	1	1
rs571796915	4	106635794	ATT	A	0.06362	NA	1	rs116034011	6	INTS12:GSTCD	0:0	intronic	5.126	NA	1	5	1	1	1
rs12809358	12	133021634	G	A	0.3658	0.0248798	0.0541826	rs75526993	15	RP11-503G7.1	12111	intergenic	5.124	4	2	14	0	1	1
rs377414315	17	44152812	T	TGAACCCAAGTGAGGCACCTGGGTTCAA	0.2406	NA	1	rs75944932	18	KANSL1	0	intronic	5.124	NA	4	5	1	1	1
rs73984689	17	44184404	G	A	0.2406	0.896297	1	rs75944932	18	KANSL1	0	intronic	5.124	5	2	7	1	1	1
rs77635460	17	44186593	T	C	0.2406	0.910782	1	rs75944932	18	KANSL1	0	intronic	5.124	5	2	7	1	1	1
rs2256185	10	81688070	C	G	0.4861	0.167987	0.479163	rs2493719	14	MBL1P	0	ncRNA_intronic	5.122	4	2	14	1	1	1
rs113089855	17	44256811	A	AACAAG	0.2406	NA	1	rs75944932	18	KANSL1	0	intronic	5.122	NA	2	7	1	1	1
rs2238718	21	42829903	G	C	0.1491	0.228013	0.405703	rs915823	20	MX1	0	intronic	5.122	5	4	4	1	0	1
rs272883	5	131668698	A	G	0.3231	0.0540657	0.332411	rs1050152	8	SLC22A4:AC034220.3	0:0	ncRNA_intronic	5.121	NA	4	5	1	1	1
rs7893184	10	81866621	A	G	0.4602	0.0515856	0.109151	rs2493719	14	TMEM254	14307	intergenic	5.121	7	5	15	0	1	1
rs111735741	17	43856372	G	A	0.2386	NA	0.989292	rs75944932	18	CRHR1:RP11-105N13.4	0:0	ncRNA_intronic	5.121	5	5	14	1	1	0
rs536361473	17	44246143	C	A	0.1978	NA	0.771946	rs75944932	18	KANSL1	0	intronic	5.121	NA	3	5	1	1	1
rs17036090	4	106593574	T	C	0.06262	NA	0.884022	rs116034011	6	ARHGEF38	0	intronic	5.12	6	5	15	1	1	0
rs10159704	10	81250787	A	T	0.2525	0.218212	0.0509582	rs2493719	14	TPRX1P1	8634	intergenic	5.119	5	5	15	0	1	1
rs72673888	4	106808181	T	C	0.06461	NA	0.885813	rs116034011	6	INTS12	0	intronic	5.118	5	5	15	1	1	1
rs12763	9	136227260	A	G	0.3966	0.158926	0.0744012	rs3758348	13	SURF2	0	exonic	5.118	1f	3	4	1	1	1
rs11589188	1	155971887	T	C	0.04374	0.402049	0.262622	rs11580040	2	ARHGEF2	0	intronic	5.117	4	1	15	1	1	1
rs771009	2	198691082	A	G	0.2644	0.11682	0.335933	rs61054961	3	PLCL1	0	intronic	5.117	NA	5	15	1	1	1
rs74485009	5	44783581	A	T	0.05268	0.0616248	0.056632	rs1482698	7	RP11-53O19.1	0	ncRNA_intronic	5.115	7	4	15	0	0	1
rs273902	5	131692966	G	A	0.4115	0.0466409	0.475238	rs1050152	8	AC034220.3	0	ncRNA_intronic	5.113	NA	4	5	0	1	1
rs10962770	9	16959711	C	T	0.07753	0.0276523	0.069332	rs2020320	11	BNC2	88869	intergenic	5.113	6	5	15	0	1	1
rs76694233	4	106681036	A	G	0.06362	0.898124	1	rs116034011	6	INTS12:GSTCD:RP11-45L9.1	0:0:0	ncRNA_intronic	5.111	7	5	15	1	1	1
rs11871260	17	44339461	G	A	0.1103	0.0173738	0.0538487	rs75944932	18	RP11-259G18.3	1488	intergenic	5.111	7	5	5	0	1	1
rs113520245	17	44033132	C	T	0.2396	0.914812	0.994629	rs75944932	18	MAPT	0	intronic	5.11	6	5	14	1	1	1
17:43950976:G:T	17	43950976	G	T	0.2396	NA	0.994629	rs75944932	18	MAPT-AS1	0	ncRNA_intronic	5.109	6	5	14	0	1	1
rs11162364	1	78015741	C	T	0.3022	0.0435288	0.0526379	rs34517439	1	AK5	0	intronic	5.108	6	5	15	1	1	1
rs5775412	1	78135757	AC	A	0.4483	NA	0.0815438	rs34517439	1	ZZZ3	0	intronic	5.107	NA	5	5	1	1	1
rs17761100	17	43760389	A	G	0.2396	NA	0.994629	rs75944932	18	CRHR1:RP11-105N13.4	0:0	ncRNA_intronic	5.107	6	5	14	1	1	1
rs62320112	4	106954066	C	T	0.07356	0.328253	0.0773291	rs116034011	6	TBCK	8689	intergenic	5.105	2b	7	15	1	1	1
rs55975673	17	43959113	A	G	0.2396	NA	0.994629	rs75944932	18	MAPT-AS1	0	ncRNA_intronic	5.104	5	9	14	0	1	1
rs199516	17	44856485	T	C	0.2207	NA	0.834285	rs75944932	18	WNT3	0	intronic	5.101	1f	5	14	1	1	1
rs145783872	10	81372660	C	CTTG	0.4155	NA	0.183643	rs2493719	14	SFTPA1	0	intronic	5.099	NA	5	15	1	1	1
rs8081437	17	38112114	G	A	0.3698	0.832335	0.295305	rs2290400	17	GSDMA	7111	intergenic	5.099	6	5	5	1	1	1
rs62056760	17	43968572	G	A	0.2396	NA	0.994629	rs75944932	18	MAPT-AS1	0	ncRNA_intronic	5.099	7	5	14	1	1	1
rs553285076	17	44250473	G	C	0.2107	NA	0.859544	rs75944932	18	KANSL1	0	intronic	5.099	NA	4	5	1	1	1
1:154793247:A:C	1	154793247	C	A	0.05567	NA	0.0609039	rs11580040	2	KCNN3	0	intronic	5.098	5	4	15	1	1	1
rs1673041	19	50909389	T	G	0.2296	0.114609	0.150098	rs35028989	19	POLD1	0	intronic	5.098	NA	4	4	1	1	1
rs150306062	9	16998667	G	GGATT	0.1352	NA	0.125605	rs2020320	11	RP11-132E11.2	50249	intergenic	5.097	NA	5	15	0	1	1
rs56289364	17	43947928	A	G	0.2396	NA	0.994629	rs75944932	18	MAPT-AS1	0	ncRNA_intronic	5.097	5	5	14	0	1	1
rs56227067	17	43939609	A	T	0.2396	NA	0.994629	rs75944932	18	MAPT-AS1	0	ncRNA_intronic	5.095	4	5	14	0	1	1
rs767058	17	43998767	T	C	0.2396	0.914692	0.994629	rs75944932	18	MAPT	0	intronic	5.095	NA	4	15	1	1	1
rs571470536	17	44487794	A	T	0.2416	NA	0.984026	rs75944932	18	NSFP1	0	ncRNA_intronic	5.094	NA	5	15	0	1	0
rs2949997	17	43687072	G	A	0.2356	NA	0.973539	rs75944932	18	RPS26P8	722	downstream	5.093	7	14	15	0	1	1
rs11730825	4	106527568	C	T	0.1412	0.726216	0.30926	rs116034011	6	ARHGEF38	0	intronic	5.092	6	5	15	1	1	1
rs17661385	17	44207778	A	G	0.2406	0.909191	1	rs75944932	18	KANSL1	0	intronic	5.092	1f	2	5	1	1	1
rs178818	17	16091694	A	G	0.4523	0.688466	0.715959	rs12945959	16	NCOR1	0	intronic	5.091	NA	4	5	1	1	1
rs62056788	17	43975382	T	A	0.2048	NA	0.825554	rs75944932	18	MAPT	0	intronic	5.091	3a	1	13	1	1	1
rs700652	2	198635669	T	C	0.2674	0.259383	0.348492	rs61054961	3	AC011997.1:BOLL	0:0	intronic	5.09	7	5	15	1	1	1
rs473533	9	136148035	C	T	0.4195	NA	0.067987	rs3758348	13	ABO	0	ncRNA_intronic	5.09	6	2	14	0	1	1
rs55660209	17	43932173	A	G	0.2217	NA	0.902993	rs75944932	18	MAPT-AS1	0	ncRNA_intronic	5.09	6	5	14	1	1	1
rs72177898	1	78533885	C	CAG	0.3887	NA	0.0672022	rs34517439	1	GIPC2	0	intronic	5.089	NA	5	15	1	1	1
rs7398953	12	133101355	C	T	0.332	0.106086	0.0503296	rs75526993	15	FBRSL1	0	intronic	5.088	4	2	5	1	1	1
rs56192752	17	43555253	A	G	0.1958	NA	0.752898	rs75944932	18	PLEKHM1	0	UTR3	5.088	5	4	4	1	1	1
rs111520035	17	44039410	A	G	0.2416	0.905533	0.994688	rs75944932	18	MAPT	0	intronic	5.088	5	4	14	1	1	1
rs2989936	9	33478434	C	T	0.06262	0.0441582	0.103864	rs10758203	12	NOL6	4505	intergenic	5.087	NA	4	15	1	1	1
rs2942168	17	43714850	G	A	0.2396	NA	0.994629	rs75944932	18	CRHR1-IT1:CRHR1:RP11-105N13.4	0:0:0	ncRNA_exonic	5.087	1f	4	4	1	1	1
rs55927420	17	38109251	T	G	0.3698	NA	0.295305	rs2290400	17	LRRC3C	8250	intergenic	5.086	2b	1	1	1	1	1
rs3792159	2	198403697	T	C	0.2744	NA	0.327818	rs61054961	3	HSPE1-MOB4:MOB4	0:0	intronic	5.081	NA	4	5	1	1	0
rs10051789	5	44610101	A	T	0.2237	0.0816981	0.158639	rs1482698	7	RP11-503D12.1	88431	intergenic	5.081	6	14	15	0	1	1
rs143612128	1	155330909	T	A	0.03181	NA	0.224855	rs11580040	2	ASH1L	0	intronic	5.08	6	4	5	1	1	1
rs111370985	17	43852742	T	C	0.2396	NA	0.994629	rs75944932	18	CRHR1:RP11-105N13.4	0:0	ncRNA_intronic	5.079	5	5	14	1	1	0
rs62062769	17	44019643	G	A	0.2396	0.906293	0.994629	rs75944932	18	MAPT	0	intronic	5.079	2b	2	14	1	1	1
rs2431821	19	50995098	G	A	0.34	0.0484831	0.0603245	rs35028989	19	CTD-2545M3.8	4202	intergenic	5.079	5	2	13	1	1	1
rs150228862	4	102949070	C	T	0.01093	NA	0.075366	rs13135092	5	BANK1:RP11-498M5.2	0:0	ncRNA_intronic	5.076	5	4	15	1	0	1
rs9416186	10	81480885	C	T	0.1153	NA	0.0822141	rs2493719	14	RP11-119F19.2	0	ncRNA_intronic	5.076	6	5	15	1	1	1
rs547777785	17	43669923	T	C	0.2386	NA	0.989292	rs75944932	18	DND1P1	5627	intergenic	5.076	NA	5	15	0	1	1
rs2316956	17	44162056	T	A	0.2256	NA	0.923378	rs75944932	18	KANSL1	0	intronic	5.076	6	4	5	1	1	1
rs6708239	2	198525084	G	A	0.2624	NA	0.385643	rs61054961	3	RFTN2	0	intronic	5.075	6	5	15	1	1	0
rs10445371	17	44065410	G	A	0.2406	0.912087	1	rs75944932	18	MAPT	0	intronic	5.075	1f	4	15	1	1	1
rs263648	9	17015867	A	C	0.3529	0.235423	0.301348	rs2020320	11	RP11-132E11.2	33049	intergenic	5.074	NA	5	15	0	1	1
rs9303521	17	43805194	G	T	0.4722	NA	0.333367	rs75944932	18	CRHR1:RP11-105N13.4	0:0	ncRNA_intronic	5.074	6	9	14	1	1	1
rs4705843	5	131364736	A	T	0.4563	0.0487569	0.13623	rs1050152	8	AC034228.2	15843	intergenic	5.073	6	9	15	0	1	1
rs75245322	5	131903026	T	G	0.09344	NA	0.162245	rs1050152	8	RAD50	0	intronic	5.073	7	4	5	1	1	1
rs9406658	9	17123025	T	G	0.1421	NA	0.0970143	rs2020320	11	RP11-132E11.2	10211	intergenic	5.072	6	14	15	0	1	1
rs4306559	17	44090236	T	C	0.2406	0.905876	1	rs75944932	18	MAPT	0	intronic	5.072	5	4	15	1	1	1
rs28488297	4	106767226	C	T	0.07157	0.864852	0.883947	rs116034011	6	INTS12:GSTCD	0:0	UTR3	5.071	6	4	15	1	1	1
rs118107707	7	99821128	T	C	0.06163	0.0215747	0.0793272	rs7799441	10	GATS:GATS	0:0	ncRNA_intronic	5.071	4	3	4	1	1	1
rs17652036	17	44073027	G	A	0.2406	NA	1	rs75944932	18	MAPT	0	intronic	5.071	1f	4	15	1	1	1
rs413917	17	43723189	G	A	0.2396	0.900386	0.994629	rs75944932	18	CRHR1-IT1:CRHR1:RP11-105N13.4	0:0:0	ncRNA_exonic	5.069	1f	5	15	1	1	1
rs12108957	5	44511878	G	A	0.2147	0.0932607	0.154883	rs1482698	7	RP11-473L15.3	1493	intergenic	5.067	4	7	15	0	1	1
rs11147167	12	133055192	T	G	0.4026	0.308162	0.0809181	rs75526993	15	MUC8	4465	intergenic	5.066	5	5	14	1	1	0
rs27748	5	131415372	C	T	0.2147	NA	0.0979791	rs1050152	8	snoZ6	386	upstream	5.065	5	5	15	1	1	1
rs374316043	17	43675431	T	A	0.2058	NA	0.835277	rs75944932	18	RP11-707O23.5	2803	intergenic	5.064	6	5	15	0	1	1
rs12150570	17	44126218	G	A	0.2406	0.906124	1	rs75944932	18	KANSL1	0	intronic	5.064	6	4	4	1	1	1
rs4949814	1	78036688	T	A	0.2922	0.0336626	0.0512195	rs34517439	1	ZZZ3	0	intronic	5.062	7	4	5	1	1	1
rs2758487	10	81586622	C	G	0.1183	0.0246826	0.0858291	rs2493719	14	RP11-182L21.6	0	ncRNA_exonic	5.062	4	1	1	0	1	1
rs241044	17	43712464	G	A	0.2396	NA	0.994629	rs75944932	18	CRHR1-IT1:CRHR1:RP11-105N13.4	0:0:0	ncRNA_intronic	5.062	NA	4	5	1	1	1
rs150985004	2	198614760	C	A	0.2107	0.146429	0.31929	rs61054961	3	AC011997.1:BOLL	0:0	intronic	5.06	6	5	15	1	1	1
rs883770	17	38063381	C	T	0.498	0.993679	0.947523	rs2290400	17	GSDMB	0	intronic	5.06	7	4	5	1	1	1
rs2983801	10	81430781	A	G	0.2197	0.142177	0.110657	rs2493719	14	RP11-506M13.3:RP11-119F19.2	0:0	ncRNA_intronic	5.059	NA	5	15	0	1	0
rs4287601	17	37513852	T	C	0.162	0.169362	0.0740457	rs2290400	17	FBXL20	0	intronic	5.059	4	1	15	1	1	1
rs2008131	10	81249357	T	G	0.2753	0.201825	0.0628987	rs2493719	14	TPRX1P1	10064	intergenic	5.058	6	5	15	0	1	1
rs62063665	17	44122345	A	G	0.2376	0.845201	0.983989	rs75944932	18	KANSL1	0	intronic	5.058	NA	4	5	1	1	1
rs35272691	17	38157841	T	C	0.3668	0.814011	0.133905	rs2290400	17	PSMD3	3627	intergenic	5.057	6	5	15	1	1	1
rs1401094	2	198779849	C	T	0.4761	0.257349	0.913335	rs61054961	3	PLCL1	0	intronic	5.056	5	5	15	1	1	0
rs60764737	3	169103901	C	T	0.06163	NA	0.0558938	rs756644	4	MECOM	0	intronic	5.056	6	5	15	1	0	1
rs75209549	5	44629545	A	G	0.1302	0.0159539	0.158191	rs1482698	7	RP11-503D12.1	68987	intergenic	5.054	7	9	15	0	1	1
rs858512	7	99824453	G	A	0.2674	NA	0.315959	rs7799441	10	GATS:GATS	0:0	ncRNA_intronic	5.054	4	4	5	1	1	1
rs1872702	4	102957630	C	G	0.4324	0.0194203	0.0662635	rs13135092	5	BANK1:RP11-498M5.2	0:0	ncRNA_intronic	5.053	6	2	15	1	1	1
rs2051809	5	132056874	A	C	0.2883	0.03036	0.0698513	rs1050152	8	AC004237.1:KIF3A	0:0	ncRNA_intronic	5.053	NA	4	5	1	1	1
rs2532364	17	44332970	A	G	0.2416	0.83397	0.983852	rs75944932	18	RP11-259G18.3	3946	intergenic	5.053	NA	5	15	0	1	1
rs11407879	17	37689327	TA	T	0.2853	NA	0.0811459	rs2290400	17	CDK12	0	UTR3	5.052	NA	4	5	1	1	1
rs374106232	17	43579176	C	T	0.1958	NA	0.055452	rs75944932	18	LRRC37A4P	0	ncRNA_exonic	5.051	6	1	15	0	1	1
rs2532392	17	44309856	G	A	0.2406	0.869903	0.989251	rs75944932	18	KANSL1	7122	intergenic	5.051	5	5	15	1	1	1
rs10064677	5	44578950	C	A	0.2237	0.0810443	0.158639	rs1482698	7	RP11-473L15.3	68565	intergenic	5.05	7	5	15	0	1	1
rs62062274	17	44093319	G	A	0.2406	0.907882	1	rs75944932	18	MAPT	0	intronic	5.05	5	1	15	1	1	1
rs9288279	2	198540354	C	A	0.4026	NA	0.640937	rs61054961	3	RFTN2	0	UTR5	5.049	2b	1	1	1	1	1
rs10788384	10	81793127	T	C	0.4722	0.0236991	0.0980047	rs2493719	14	C1DP2	977	upstream	5.048	6	14	15	0	1	1
rs2758541	10	81655557	A	G	0.3956	0.760863	0.796624	rs2493719	14	PGGT1BP2	2625	intergenic	5.045	7	13	15	0	1	1
rs2004260	17	43822398	T	C	0.2396	NA	0.994629	rs75944932	18	CRHR1:RP11-105N13.4	0:0	ncRNA_intronic	5.045	NA	5	14	1	1	1
rs62063685	17	44132379	A	G	0.2406	0.904171	1	rs75944932	18	KANSL1	0	intronic	5.045	NA	4	5	1	1	1
rs34563738	17	44132221	C	CT	0.05567	NA	0.0735248	rs75944932	18	KANSL1	0	intronic	5.043	NA	4	5	1	1	1
rs2247862	17	37829129	A	G	0.3111	0.71889	0.322694	rs2290400	17	PGAP3	0	intronic	5.042	NA	5	5	1	1	1
rs10693935	17	38115429	CTG	C	0.4652	NA	0.294147	rs2290400	17	GSDMA	3796	intergenic	5.041	NA	2	7	1	1	1
rs1476253	9	17130665	C	A	0.3091	0.124462	0.0974196	rs2020320	11	CNTLN	4314	intergenic	5.04	NA	2	15	1	1	1
rs7210224	17	16147821	C	T	0.332	0.498643	0.538153	rs12945959	16	PIGL	0	intronic	5.04	1f	5	5	1	1	1
rs16940681	17	43912159	G	C	0.2396	NA	0.994629	rs75944932	18	CRHR1	0	exonic	5.04	4	5	15	1	1	1
rs12185235	17	43923703	C	T	0.2396	NA	0.994629	rs75944932	18	MAPT-AS1:SPPL2C	0:0	exonic	5.04	1f	5	15	1	1	1
rs11735213	4	106527508	T	G	0.07256	NA	0.631328	rs116034011	6	ARHGEF38	0	intronic	5.038	6	5	15	1	1	1
rs55633655	5	131598756	G	T	0.499	NA	0.456828	rs1050152	8	P4HA2:PDLIM4	0:0	intronic	5.038	3a	3	5	1	1	1
rs2678588	10	81415354	C	G	0.2913	0.408308	0.126058	rs2493719	14	RP11-506M13.3	5292	intergenic	5.038	7	14	15	0	1	0
rs10054544	5	44598959	C	T	0.2237	0.0829843	0.158639	rs1482698	7	RP11-473L15.3	88574	intergenic	5.037	7	5	15	0	1	1
rs2565154	2	198310389	G	C	0.493	0.613349	0.744398	rs61054961	3	RNU6-1029P	2079	intergenic	5.036	5	5	15	1	1	1
rs33941688	5	132054753	A	AAC	0.2893	NA	0.0693683	rs1050152	8	AC004237.1:KIF3A	0:0	ncRNA_intronic	5.036	NA	4	5	1	1	1
rs113322852	17	43569245	T	A	0.1988	NA	0.76624	rs75944932	18	PLEKHM1	1129	intergenic	5.036	6	2	15	1	1	1
rs58753614	3	168791029	G	A	0.0825	0.389938	0.332287	rs2421077	4	MECOM	10257	intergenic	5.035	7	5	15	0	1	1
rs10032160	4	102762581	G	A	0.3757	0.0141997	0.0560602	rs13135092	5	BANK1	0	intronic	5.035	6	5	15	1	1	1
rs55873944	9	16993715	A	G	0.07455	0.0180519	0.0646041	rs2020320	11	RP11-132E11.2	55201	intergenic	5.032	6	9	15	0	1	1
rs62953361	12	133133448	C	CA	0.4394	NA	0.0717452	rs75526993	15	FBRSL1	0	intronic	5.032	NA	5	5	1	1	0
rs62061820	17	44185431	T	C	0.2465	0.84669	0.968522	rs75944932	18	KANSL1	0	intronic	5.032	5	2	7	1	1	1
rs3012944	10	81449158	T	C	0.4036	0.36544	0.173475	rs2493719	14	RP11-119F19.2	0	ncRNA_intronic	5.031	6	5	15	0	1	0
rs540275651	2	198818575	G	GT	0.2157	NA	0.256677	rs61054961	3	PLCL1	0	intronic	5.03	NA	5	15	1	1	1
rs199443	17	44819565	C	T	0.2227	0.866117	0.874927	rs75944932	18	NSF	0	intronic	5.03	1d	4	5	1	1	1
rs9863088	3	168594127	T	C	0.08052	0.0946304	0.0641918	rs2421077	4	RPL21P43	17208	intergenic	5.028	4	5	15	0	0	1
rs11925651	3	168645335	T	A	0.2753	0.135366	0.109237	rs2421077	4	RP11-368I23.3	0	ncRNA_exonic	5.028	6	5	15	0	0	1
rs10788345	10	81755293	T	C	0.3976	0.420445	0.583653	rs2493719	14	RP11-479O17.7	12296	intergenic	5.028	6	5	15	0	1	1
rs4414533	17	43809844	C	T	0.1799	NA	0.0535743	rs75944932	18	CRHR1:RP11-105N13.4:RP11-293E1.2	0:0:0	ncRNA_intronic	5.027	7	5	14	1	1	1
rs2952156	17	37876835	A	G	0.3101	0.754326	0.367802	rs2290400	17	ERBB2	0	intronic	5.026	5	4	5	1	1	1
rs77924424	17	44012915	T	C	0.2396	0.911434	0.994629	rs75944932	18	MAPT	0	intronic	5.024	4	1	14	1	1	1
rs11951091	5	131786595	G	A	0.3847	NA	0.876301	rs1050152	8	C5orf56	0	intronic	5.023	4	2	5	1	1	1
rs6960432	7	99670875	G	C	0.3946	0.48141	0.272806	rs7799441	10	ZNF3	0	intronic	5.023	6	4	8	1	1	1
rs2535605	17	15854588	T	G	0.06064	0.028216	0.070991	rs12945959	16	ADORA2B	0	intronic	5.023	5	3	15	1	1	1
rs2696535	17	44355130	A	G	0.2127	NA	0.847301	rs75944932	18	ARL17B	0	intronic	5.023	NA	5	15	1	1	1
rs8073732	17	38167217	G	A	0.164	0.0216699	0.0677442	rs2290400	17	RP11-387H17.6	1261	intergenic	5.022	6	5	15	1	1	1
rs62060916	17	44251582	T	C	0.2406	0.905356	1	rs75944932	18	KANSL1	0	intronic	5.021	NA	4	5	1	1	1
rs71034279	10	81846596	C	CA	0.4463	NA	0.0620447	rs2493719	14	TMEM254	0	intronic	5.02	NA	4	5	1	1	1
rs12150141	17	43775145	G	A	0.2396	NA	0.994629	rs75944932	18	CRHR1:RP11-105N13.4	0:0	ncRNA_intronic	5.02	6	9	14	1	1	1
rs451736	21	42704947	T	C	0.2018	0.0673779	0.0503312	rs915823	20	FAM3B	0	intronic	5.018	7	5	15	1	1	1
rs73161733	7	99828655	T	A	0.1332	0.148482	0.161383	rs7799441	10	GATS:GATS	0:0	ncRNA_intronic	5.015	7	4	5	1	1	1
rs17689966	17	43910455	A	G	0.4443	NA	0.402546	rs75944932	18	CRHR1	0	intronic	5.015	5	5	15	1	1	1
rs1511601	3	168643668	G	T	0.3151	0.358032	0.096647	rs2421077	4	RP11-368I23.3	1594	intergenic	5.014	6	5	15	0	0	1
rs200798173	10	81410046	TG	T	0.07058	NA	0.0561316	rs2493719	14	RP11-506M13.3	10600	intergenic	5.014	NA	14	15	0	1	0
rs6560884	12	133142411	T	C	0.163	0.695356	0.644269	rs75526993	15	FBRSL1	0	intronic	5.014	5	4	4	1	1	0
rs61862217	10	81644846	T	C	0.1849	0.0661679	0.264795	rs2493719	14	PGGT1BP2	7057	intergenic	5.013	6	13	15	0	1	1
rs620686	17	37453617	A	G	0.2515	0.133805	0.100638	rs2290400	17	FBXL20	0	intronic	5.013	NA	4	4	1	1	1
rs202234161	2	198714391	G	T	0.3897	NA	0.527121	rs61054961	3	PLCL1	0	intronic	5.012	NA	5	15	1	1	1
rs7224908	17	38086854	A	G	0.2535	0.147315	0.294742	rs2290400	17	RP11-387H17.4	0	ncRNA_intronic	5.012	6	5	15	1	1	1
rs8180484	5	44471963	A	C	0.4235	0.810827	0.442677	rs1482698	7	RP11-473L15.3	23756	intergenic	5.011	7	5	15	0	1	1
rs1078269	17	44075837	T	C	0.2406	0.912637	1	rs75944932	18	MAPT	0	intronic	5.011	5	4	15	1	1	1
rs4616318	17	43928810	A	G	0.4761	NA	0.330527	rs75944932	18	MAPT-AS1	0	ncRNA_intronic	5.009	5	5	14	1	1	1
rs11721842	4	106521846	A	G	0.1402	0.426095	0.312133	rs116034011	6	ARHGEF38	0	intronic	5.008	6	5	15	1	1	1
rs3796920	4	106544526	A	G	0.164	0.583455	0.263477	rs116034011	6	ARHGEF38	0	intronic	5.008	5	5	15	1	1	1
rs987852	5	44414488	C	T	0.3837	NA	0.711123	rs1482698	7	FGF10-AS1	396	downstream	5.008	NA	5	15	0	1	1
rs62055956	17	43854449	C	T	0.2406	NA	0.989337	rs75944932	18	CRHR1:RP11-105N13.4	0:0	ncRNA_intronic	5.008	7	5	14	1	1	0
rs17576842	17	44179992	A	G	0.2406	0.909467	1	rs75944932	18	KANSL1	0	intronic	5.007	1f	2	5	1	1	1
rs2696590	17	44221602	G	C	0.2416	0.915282	0.994688	rs75944932	18	KANSL1	0	intronic	5.007	NA	2	5	1	1	1
rs2532275	17	44246997	G	A	0.2406	0.903708	1	rs75944932	18	KANSL1	0	intronic	5.007	NA	4	5	1	1	1
rs4795389	17	37772656	A	C	0.2634	0.593595	0.167352	rs2290400	17	AC087491.2	3209	intergenic	5.006	6	5	13	1	1	1
rs147838323	10	81397559	T	C	0.06958	0.557954	0.0570275	rs2493719	14	RP11-589B3.6	5614	intergenic	5.004	6	7	15	0	1	1
rs2532273	17	44247314	C	T	0.2416	0.902819	0.994688	rs75944932	18	KANSL1	0	intronic	5.004	NA	4	4	1	1	1
rs56341938	3	168715808	A	G	0.4861	0.223003	0.1494	rs2421077	4	RP11-152C17.1	5053	intergenic	5.003	6	7	15	0	0	1
rs9282761	5	131822224	T	C	0.3449	0.322691	0.197958	rs1050152	8	IRF1	0	intronic	5.003	NA	3	4	1	1	1
rs2528900	7	99805319	G	A	0.2684	NA	0.316073	rs7799441	10	STAG3:GATS:GATS	0:0:0	ncRNA_intronic	5.002	6	5	15	1	1	1
rs700650	2	198624285	G	A	0.4761	0.795638	0.934863	rs61054961	3	AC011997.1:BOLL	0:0	intronic	5.001	7	5	15	1	1	1
rs35425816	4	103282117	C	CA	0.3767	NA	0.0551113	rs13135092	5	SLC39A8	0	intergenic	5.001	NA	5	15	1	1	1
rs559247493	2	198640209	CA	C	0.2654	NA	0.352934	rs61054961	3	BOLL	0	intronic	5	NA	5	15	1	1	1
rs700677	2	198702424	C	A	0.3926	0.732916	0.535742	rs61054961	3	PLCL1	0	intronic	5	6	1	15	1	1	1
rs6896132	5	130773561	G	C	0.2644	NA	0.168906	rs1050152	8	RAPGEF6:CTC-432M15.3	0:0	intronic	5	5	4	4	1	1	1
rs55969052	7	99650317	T	C	0.328	0.769386	0.346149	rs13243708	10	ZSCAN21	0	intronic	5	5	4	5	1	1	1
rs582176	17	37453999	T	C	0.162	0.14812	0.0740457	rs2290400	17	FBXL20	0	intronic	5	NA	4	4	1	1	1
rs567122494	17	38050092	AAG	A	0.4722	NA	0.791542	rs2290400	17	GSDMB	10755	intergenic	5	NA	5	14	0	1	1
rs715285	5	131485383	A	G	0.4483	NA	0.45562	rs1050152	8	AC063976.1	130	upstream	4.998	6	13	15	0	1	1
rs62056806	17	43983801	A	G	0.2396	0.901794	0.994629	rs75944932	18	MAPT	0	intronic	4.998	5	2	13	1	1	1
rs9400245	6	109135462	T	C	0.4185	NA	0.0902728	rs2768552	9	RP3-354J5.3	3420	intergenic	4.996	6	5	15	0	1	1
rs7223717	17	38115333	C	A	0.4662	0.102121	0.295108	rs2290400	17	GSDMA	3892	intergenic	4.994	2b	1	15	1	1	1
rs138630927	10	81442023	T	C	0.1163	0.148133	0.0538699	rs2493719	14	RP11-119F19.2	0	ncRNA_intronic	4.992	7	5	15	0	1	0
rs3122544	10	81630828	A	G	0.1262	0.140913	0.10979	rs2493719	14	CTSLP6	0	ncRNA_exonic	4.992	7	7	15	0	1	0
rs12150469	17	44092497	T	C	0.2406	0.906535	1	rs75944932	18	MAPT	0	intronic	4.992	7	5	15	1	1	1
rs7579905	2	198868109	T	A	0.2147	NA	0.328753	rs61054961	3	PLCL1	0	intronic	4.991	6	5	15	1	1	1
rs373607110	17	43525166	C	CT	0.1909	NA	0.648042	rs75944932	18	PLEKHM1	0	intronic	4.99	NA	4	5	1	1	1
rs199526	17	44847707	G	C	0.2366	NA	0.754622	rs75944932	18	WNT3	0	intronic	4.99	3a	1	12	1	1	1
rs13174462	5	131217988	C	T	0.2535	NA	0.156348	rs1050152	8	ACSL6:AC034228.7	0:0	ncRNA_intronic	4.989	6	1	15	1	1	1
rs2051076	3	169149105	G	A	0.1213	0.0417381	0.0977312	rs756644	4	MECOM	0	intronic	4.988	NA	2	15	1	0	1
rs73172097	3	169161148	C	T	0.1292	0.095206	0.173153	rs756644	4	MECOM	0	intronic	4.988	5	5	15	1	0	1
rs2165265	4	103203500	T	G	0.3588	0.119207	0.0588196	rs13135092	5	SLC39A8	0	intronic	4.987	5	4	15	1	1	1
rs12153431	5	131818657	T	C	0.1223	0.04418	0.0521179	rs1050152	8	IRF1	0	UTR3	4.987	5	4	5	1	1	1
rs12936903	17	16293335	T	C	0.2097	0.0134798	0.186767	rs12945959	16	FTLP12	1412	intergenic	4.987	7	5	15	1	1	1
rs70974009	5	131088231	TA	T	0.3459	NA	0.107103	rs1050152	8	CTC-432M15.3:FNIP1	0:0	intronic	4.98	NA	5	5	1	1	1
rs61328028	2	198223754	A	G	0.4801	NA	0.594701	rs61054961	3	NPM1P46	20670	intergenic	4.979	4	5	15	0	1	1
rs62054826	17	43930700	C	A	0.1173	NA	0.0521439	rs75944932	18	MAPT-AS1	0	ncRNA_intronic	4.977	4	5	14	1	1	1
rs62055462	17	43941476	A	C	0.2396	NA	0.994629	rs75944932	18	MAPT-AS1	0	ncRNA_intronic	4.977	7	5	14	0	1	1
rs12654593	5	130756867	C	T	0.2247	NA	0.147866	rs1050152	8	RAPGEF6	2746	intergenic	4.975	5	4	5	1	1	1
rs4933854	10	81590246	C	T	0.1183	0.086848	0.0858291	rs2493719	14	RP11-182L21.6	2887	intergenic	4.975	6	5	15	0	1	0
rs233810	4	103211903	C	T	0.2087	0.318878	0.371017	rs13135092	5	SLC39A8	0	intronic	4.973	7	4	15	1	1	1
rs152051	5	131539025	T	C	0.1809	NA	0.0791469	rs1050152	8	P4HA2:AC063976.7	0:0	ncRNA_intronic	4.973	3a	4	15	1	1	1
rs4550664	2	198691405	A	G	0.2644	0.0650725	0.335933	rs61054961	3	PLCL1	0	intronic	4.972	6	5	15	1	1	1
rs4273076	17	16323589	C	A	0.333	0.109615	0.119029	rs12945959	16	TRPV2	0	intronic	4.972	2b	2	7	1	1	1
rs11739417	5	132228133	A	G	0.1759	0.0273251	0.0513034	rs1050152	8	AFF4	0	intronic	4.971	5	4	4	1	1	1
rs10870469	12	133142686	T	C	0.4732	0.293215	0.0939376	rs75526993	15	FBRSL1	0	intronic	4.971	5	4	4	1	1	0
rs111446248	17	44355173	T	C	0.1918	NA	0.755607	rs75944932	18	ARL17B	0	intronic	4.968	7	5	15	1	1	1
rs11264326	1	155092807	A	G	0.06163	NA	0.153729	rs11580040	2	Y_RNA	158	upstream	4.966	4	5	15	1	1	1
rs11732298	4	106701679	A	T	0.06362	0.90157	1	rs116034011	6	INTS12:GSTCD:RP11-45L9.1	0:0:0	ncRNA_intronic	4.966	5	5	15	1	1	1
rs3124781	9	136275313	C	T	0.3926	NA	0.0811856	rs3758348	13	REXO4	0	intronic	4.966	NA	4	4	1	1	1
rs13013049	2	198208664	C	T	0.2793	NA	0.282723	rs61054961	3	AC010746.3	31199	intergenic	4.965	5	5	15	0	1	1
rs3763114	5	131364333	T	A	0.4563	0.0510879	0.13623	rs1050152	8	AC034228.2	15440	intergenic	4.965	6	7	15	0	1	1
rs12754946	1	77989923	T	C	0.3539	0.6986	0.138207	rs34517439	1	AK5	0	intronic	4.963	5	4	15	1	1	1
rs2553432	4	106801040	T	C	0.2475	0.641203	0.212673	rs116034011	6	INTS12	0	intronic	4.963	NA	5	15	1	1	1
rs700681	2	198711502	C	A	0.2654	0.0729251	0.332859	rs61054961	3	PLCL1	0	intronic	4.958	NA	2	15	1	1	1
rs2662405	5	131387320	C	T	0.4135	0.0608235	0.0857903	rs1050152	8	IL3	8901	intergenic	4.958	NA	5	15	1	1	1
rs263628	9	17008137	G	A	0.3658	0.120464	0.0840653	rs2020320	11	RP11-132E11.2	40779	intergenic	4.958	7	5	15	0	1	1
rs62546516	9	33437609	G	A	0.1839	0.0120221	0.124384	rs10758203	12	AQP3	3542	intergenic	4.958	5	5	15	1	1	1
rs72669993	4	106583144	G	A	0.0666	0.826943	0.80501	rs116034011	6	ARHGEF38	0	intronic	4.957	7	5	15	1	1	0
rs8176702	9	136136146	G	A	0.3787	NA	0.0594951	rs3758348	13	ABO	0	ncRNA_intronic	4.956	NA	1	14	0	1	1
rs12150260	17	44090538	T	G	0.2406	0.826156	1	rs75944932	18	MAPT	0	intronic	4.956	NA	2	15	1	1	1
rs1902247	2	198492826	C	T	0.2227	0.225358	0.319949	rs61054961	3	RFTN2	0	intronic	4.955	NA	1	15	1	1	1
rs2696652	17	43653398	A	G	0.4811	NA	0.292754	rs75944932	18	DND1P1	9838	intergenic	4.955	5	3	5	0	1	1
rs55802590	17	44201344	G	C	0.2406	0.909935	1	rs75944932	18	KANSL1	0	intronic	4.955	6	4	5	1	1	1
rs60132559	19	50867106	C	T	0.326	0.855689	0.839771	rs35028989	19	NR1H2:NAPSA	0:0	intronic	4.955	3a	1	15	1	1	1
rs170869	4	103220401	C	T	0.2137	0.376808	0.336792	rs13135092	5	SLC39A8	0	intronic	4.954	6	4	15	1	1	1
rs270607	5	131649186	A	G	0.328	0.0375564	0.341113	rs1050152	8	SLC22A4:AC034220.3	0:0	ncRNA_intronic	4.954	NA	4	5	1	1	1
rs1558244	17	16380625	C	T	0.4205	0.0522003	0.0680204	rs12945959	16	FAM211A-AS1:FAM211A	0:0	ncRNA_intronic	4.954	4	2	7	1	1	1
rs187228148	17	44238559	T	A	0.02187	NA	0.0690239	rs75944932	18	KANSL1	0	intronic	4.954	7	4	5	1	1	1
rs11929499	3	168910873	A	G	0.08549	0.269714	0.119534	rs2421077	4	MECOM	0	intronic	4.953	6	5	15	1	1	1
rs2292260	5	131606936	G	A	0.1034	0.269123	0.0587317	rs1050152	8	P4HA2:PDLIM4	0:0	intronic	4.952	NA	3	15	1	1	1
rs1218554	1	154824330	C	A	0.2296	0.0253448	0.0582239	rs11580040	2	KCNN3	0	intronic	4.951	NA	5	15	1	1	1
rs55899456	10	82050646	G	A	0.1064	0.235963	0.0691212	rs2493719	14	MAT1A	1205	intergenic	4.951	4	2	15	1	1	1
rs138773686	10	81425411	A	G	0.2624	0.477462	0.109048	rs2493719	14	RP11-506M13.3:RP11-119F19.2	0:0	ncRNA_intronic	4.95	7	14	15	0	1	1
rs35656601	5	44554797	A	C	0.2237	0.145901	0.158639	rs1482698	7	RP11-473L15.3	44412	intergenic	4.949	7	7	15	0	1	1
rs413778	17	43716885	A	G	0.2396	0.897706	0.994629	rs75944932	18	CRHR1-IT1:CRHR1:RP11-105N13.4	0:0:0	ncRNA_exonic	4.949	NA	4	5	1	1	1
rs11654524	17	15784513	T	A	0.2515	0.0690737	0.0577237	rs12945959	16	AC015922.5	17045	intergenic	4.948	6	5	15	0	1	0
rs2532420	17	44369224	A	G	0.2376	0.877371	0.962435	rs75944932	18	ARL17B	0	intronic	4.947	NA	2	15	1	1	1
rs3219417	19	50914750	C	CT	0.2376	NA	0.515884	rs35028989	19	POLD1	0	intronic	4.947	NA	4	5	1	1	1
rs142917587	7	99675129	TA	T	0.06759	NA	0.0808547	rs7799441	10	ZNF3	0	UTR5	4.946	NA	4	4	1	1	1
rs7213055	17	16336828	G	A	0.3579	0.078152	0.0688755	rs12945959	16	TRPV2	0	intronic	4.946	5	2	5	1	1	1
rs545089385	17	44342404	A	C	0.2107	NA	0.836784	rs75944932	18	RP11-259G18.1	1998	intergenic	4.945	NA	2	7	1	1	1
rs62062285	17	44095661	T	G	0.2406	0.907468	0.989251	rs75944932	18	MAPT	0	intronic	4.944	4	4	5	1	1	1
rs2732593	17	44267164	C	T	0.2435	0.871903	0.984509	rs75944932	18	KANSL1	0	intronic	4.943	NA	1	7	1	1	1
rs2323977	12	133176971	G	A	0.496	0.0388166	0.0696174	rs75526993	15	LRCOL1	2764	intergenic	4.942	NA	1	7	0	1	1
rs143385463	17	38071855	ATTT	A	0.492	NA	0.883963	rs2290400	17	GSDMB	0	intronic	4.939	NA	4	5	1	1	1
rs62054761	17	43909008	C	T	0.2366	NA	0.97872	rs75944932	18	CRHR1	0	intronic	4.938	5	5	14	1	1	0
rs17573245	17	44072854	T	C	0.2416	0.912331	0.99463	rs75944932	18	MAPT	0	intronic	4.937	5	4	15	1	1	1
rs4705926	5	131561758	C	T	0.4294	0.659511	0.681465	rs1050152	8	P4HA2	0	intronic	4.935	4	1	7	1	1	1
rs4286685	5	44621939	C	T	0.2237	0.0423239	0.158639	rs1482698	7	RP11-503D12.1	76593	intergenic	4.934	7	14	15	0	1	1
rs6751690	2	198574523	G	A	0.2147	NA	0.332421	rs61054961	3	AC011997.1	0	intronic	4.933	5	1	5	1	1	1
rs2544402	4	106687733	G	A	0.173	NA	0.317879	rs116034011	6	INTS12:GSTCD:RP11-45L9.1	0:0:0	ncRNA_intronic	4.933	NA	5	15	1	1	1
rs56323722	17	43798015	A	C	0.2396	NA	0.994629	rs75944932	18	CRHR1:RP11-105N13.4	0:0	ncRNA_intronic	4.932	5	5	14	1	1	1
rs62063780	17	44056238	A	G	0.2406	0.915028	1	rs75944932	18	MAPT	0	intronic	4.932	7	4	15	1	1	1
rs9305744	21	42842988	G	A	0.2326	0.55862	0.714408	rs915823	20	TMPRSS2	0	intronic	4.932	5	4	14	1	1	1
rs10793964	9	136198589	C	G	0.4175	0.0546222	0.0731717	rs3758348	13	SURF6	0	UTR3	4.931	1f	4	4	1	1	1
rs7364869	1	155087188	G	A	0.4831	NA	0.0608519	rs11580040	2	Y_RNA	5777	intergenic	4.93	7	5	14	0	1	1
rs17687504	17	43746721	A	G	0.2396	NA	0.994629	rs75944932	18	CRHR1:RP11-105N13.4	0:0	ncRNA_intronic	4.93	6	5	14	1	1	1
rs7601762	2	198529237	T	G	0.4801	NA	1	rs61054961	3	RFTN2	0	intronic	4.929	5	4	15	1	1	0
rs11778	12	133088370	C	T	0.4423	0.115922	0.169514	rs75526993	15	FBRSL1	0	intronic	4.929	5	4	5	1	1	0
rs1025576	7	99473624	T	G	0.4573	0.0505713	0.18572	rs13243708	10	OR2AE1	0	UTR3	4.928	1f	5	15	1	1	1
rs28880580	21	42946764	A	G	0.09145	0.0196647	0.0672706	rs915823	20	AP006748.1	1297	intergenic	4.928	6	5	15	0	1	1
rs543858019	17	37607809	A	AT	0.2714	NA	0.0907022	rs2290400	17	MED1	269	upstream	4.926	NA	1	1	1	1	1
rs2696610	17	44291820	A	G	0.2406	0.909054	1	rs75944932	18	KANSL1	0	intronic	4.926	NA	4	5	1	1	1
rs73167905	3	168824943	G	T	0.05467	0.0647638	0.254802	rs2421077	4	MECOM	0	intronic	4.924	6	4	15	1	1	1
rs17557740	3	169130747	A	G	0.05567	0.0550305	0.0590049	rs756644	4	MECOM	0	intronic	4.924	7	9	15	1	0	1
rs1631850	17	43749942	G	A	0.2664	NA	0.867336	rs75944932	18	CRHR1:RP11-105N13.4	0:0	ncRNA_intronic	4.924	NA	5	14	1	1	1
rs2404976	7	99562155	C	A	0.2734	0.0456503	0.174629	rs13243708	10	AZGP1	2187	intergenic	4.923	7	5	14	1	1	1
rs11655906	17	16238497	A	G	0.4742	0.553723	0.77322	rs12945959	16	PIGL	0	intronic	4.923	7	5	5	1	1	1
rs6502488	17	15937487	C	A	0.4324	0.622614	0.774225	rs12945959	16	TTC19:NCOR1	0:0	intronic	4.922	1f	4	4	1	1	1
rs56100710	17	43939395	A	T	0.2396	NA	0.994629	rs75944932	18	MAPT-AS1	0	ncRNA_intronic	4.922	7	5	14	0	1	1
rs727425	17	44195495	G	A	0.2406	0.905982	1	rs75944932	18	KANSL1	0	intronic	4.922	NA	2	5	1	1	1
2:198653192:A:G	2	198653192	A	G	0.2117	NA	0.320734	rs61054961	3	BOLL	1705	intergenic	4.92	7	13	14	1	1	1
rs73166183	3	168809422	C	T	0.05765	NA	0.274194	rs2421077	4	MECOM	0	intronic	4.918	3a	2	15	1	1	1
rs150325706	17	44369749	T	A	0.3091	NA	0.0664475	rs75944932	18	ARL17B	0	intronic	4.918	7	5	15	1	1	1
rs11744116	5	131779760	C	T	0.2256	0.24755	0.158461	rs1050152	8	C5orf56	0	intronic	4.917	6	4	5	1	1	1
rs1918798	17	44222335	G	A	0.2416	0.913772	0.994688	rs75944932	18	KANSL1	0	intronic	4.917	NA	2	5	1	1	1
rs574155664	17	44337986	CTTTTTTT	C	0.2406	NA	1	rs75944932	18	RP11-259G18.3	13	upstream	4.917	NA	1	1	0	1	1
rs62056859	17	43994435	A	G	0.2396	0.896413	0.994629	rs75944932	18	MAPT	0	intronic	4.915	5	4	15	1	1	1
rs2532292	17	44237068	A	T	0.2416	0.909632	0.994688	rs75944932	18	KANSL1	0	intronic	4.915	NA	4	7	1	1	1
rs2139050	2	198852636	A	G	0.2137	NA	0.320603	rs61054961	3	PLCL1	0	intronic	4.913	NA	5	15	1	1	1
rs55881134	17	44109248	G	A	0.2406	0.907171	1	rs75944932	18	KANSL1	0	intronic	4.913	5	3	4	1	1	1
rs531756820	17	44322960	A	G	0.09443	NA	0.426315	rs75944932	18	RP11-259G18.2	549	downstream	4.912	NA	5	15	0	1	1
rs79439080	9	17040820	G	A	0.06461	0.0181909	0.0586558	rs2020320	11	RP11-132E11.2	8096	intergenic	4.911	2c	9	15	0	1	1
rs12940193	17	37652178	T	G	0.2515	0.39446	0.0977225	rs2290400	17	CDK12	0	intronic	4.911	6	4	4	1	1	0
rs367944546	17	16128869	A	AT	0.4523	NA	0.644928	rs12945959	16	PIGL	0	intronic	4.909	NA	5	5	1	1	1
rs75104593	17	43913557	T	G	0.2416	NA	0.984026	rs75944932	18	CRHR1	362	downstream	4.908	2b	5	15	1	1	1
rs754513	17	44055638	T	A	0.2406	0.915977	1	rs75944932	18	MAPT	0	UTR5	4.908	3a	4	15	1	1	1
rs6715070	2	198898265	A	G	0.2584	NA	0.284657	rs61054961	3	PLCL1	0	intronic	4.907	1f	5	15	1	1	1
rs17661015	17	44192957	T	C	0.2406	0.901198	1	rs75944932	18	KANSL1	0	intronic	4.906	6	2	5	1	1	1
rs4065037	17	38214556	AGAG	A	0.4821	NA	0.226951	rs2290400	17	MED24:THRA	0:0	UTR5	4.903	NA	1	7	1	1	1
rs2934953	17	37832315	T	A	0.3052	0.754025	0.3386	rs2290400	17	PGAP3	0	intronic	4.901	5	2	7	1	1	1
rs6687501	1	78203519	G	A	0.332	NA	0.0626674	rs34517439	1	USP33	0	intronic	4.895	7	4	5	1	1	1
rs6866614	5	131787137	G	A	0.3817	NA	0.848641	rs1050152	8	C5orf56	0	intronic	4.894	5	4	5	1	1	1
rs2706336	5	131799961	C	T	0.3817	NA	0.864428	rs1050152	8	C5orf56	0	intronic	4.894	4	1	2	1	1	1
rs263634	9	17001200	C	A	0.2495	0.416628	0.232383	rs2020320	11	RP11-132E11.2	47716	intergenic	4.894	NA	5	15	0	1	1
rs2243967	17	44329636	T	C	0.2346	NA	0.957508	rs75944932	18	RP11-259G18.2	7225	intergenic	4.894	7	5	15	0	1	1
rs4411998	4	102738147	T	C	0.3767	0.0120224	0.0560806	rs13135092	5	BANK1	0	intronic	4.893	7	2	15	1	1	1
rs35484777	9	33436759	G	T	0.0666	0.0242806	0.0551287	rs10758203	12	AQP3	4392	intergenic	4.892	NA	2	15	1	1	1
rs3852863	19	50988761	C	T	0.3231	0.0324315	0.0888288	rs35028989	19	CTD-2545M3.8	1305	intergenic	4.892	4	4	5	1	1	1
rs67974075	17	43525346	TAG	T	0.1938	NA	0.724145	rs75944932	18	PLEKHM1	0	intronic	4.891	NA	4	5	1	1	1
rs7639758	3	168753195	T	A	0.169	0.0864093	0.138194	rs2421077	4	RP11-152C17.1	29940	intergenic	4.888	6	5	15	0	0	0
rs61096033	5	131897171	C	CA	0.1889	NA	0.0503972	rs1050152	8	RAD50	0	intronic	4.887	NA	4	5	1	1	1
rs274568	5	131713578	C	T	0.4145	NA	0.473063	rs1050152	8	SLC22A5	0	intronic	4.886	NA	4	5	1	1	1
rs79348289	17	44172698	T	C	0.2406	0.910444	1	rs75944932	18	KANSL1	0	intronic	4.885	6	4	5	1	1	1
1:155208647:C:T	1	155208647	C	T	0.336	NA	0.232891	rs11580040	2	GBA	0	intronic	4.884	7	4	5	1	1	1
rs78641293	5	131949959	A	G	0.04374	NA	0.0910142	rs1050152	8	RAD50	0	intronic	4.882	4	4	5	1	1	1
rs7223609	17	44368776	C	T	0.1531	NA	0.0575374	rs75944932	18	ARL17B	0	intronic	4.881	NA	2	15	1	1	1
rs55772353	9	33425927	A	C	0.1948	0.108736	0.0986934	rs10758203	12	AQP3	15224	intergenic	4.88	6	5	15	0	1	1
rs79445771	17	38116760	A	G	0.07853	0.127145	0.059109	rs2290400	17	GSDMA	2465	intergenic	4.88	4	5	15	1	1	1
rs1230069	17	43466654	C	G	0.4881	NA	0.144302	rs75944932	18	ARHGAP27	4620	intergenic	4.88	4	5	14	1	1	1
rs576899681	17	44360071	A	C	0.2008	NA	0.798273	rs75944932	18	ARL17B	0	intronic	4.88	NA	5	15	1	1	1
rs62275496	3	168670183	C	G	0.01889	0.0626368	0.0818148	rs2421077	4	RP11-368I23.4	23796	intergenic	4.879	5	5	15	0	0	1
rs1550937	5	44356347	T	A	0.3191	0.170087	0.067998	rs1482698	7	FGF10	0	intronic	4.879	7	5	15	1	1	1
rs1077715	17	37683548	A	T	0.2525	0.294942	0.100695	rs2290400	17	CDK12	0	intronic	4.879	4	4	4	1	1	1
rs11242095	5	131152575	C	T	0.2535	NA	0.156348	rs1050152	8	ACSL6:AC034228.7	0:0	ncRNA_intronic	4.877	6	5	15	1	1	1
rs55944358	1	77834383	T	C	0.2843	0.0256636	0.0516245	rs34517439	1	AK5	0	intronic	4.876	5	5	15	1	1	1
rs112197756	17	44154105	A	G	0.2406	0.923154	1	rs75944932	18	KANSL1	0	intronic	4.875	6	4	5	1	1	1
rs76147580	17	44330106	T	C	0.2237	NA	0.913177	rs75944932	18	RP11-259G18.3	6810	intergenic	4.875	6	5	15	0	1	1
rs62054427	17	43821062	A	G	0.2396	NA	0.994629	rs75944932	18	CRHR1:RP11-105N13.4	0:0	ncRNA_intronic	4.874	5	5	14	1	1	1
rs1105127	17	44967722	G	C	0.3489	0.0756564	0.0536755	rs75944932	18	WNT9B	3625	intergenic	4.874	2b	5	14	1	1	1
rs571506818	17	43977748	G	GGCTGGCCCATA	0.2386	NA	0.989292	rs75944932	18	MAPT	0	intronic	4.873	NA	5	13	1	1	1
rs1290791	3	169091584	G	A	0.2396	0.0713698	0.135468	rs756644	4	MECOM	0	intronic	4.868	6	5	15	1	0	1
rs580123	7	99460458	A	G	0.05467	0.0240281	0.0521764	rs7799441	10	CYP3A43	0	intronic	4.868	6	4	15	1	1	1
rs27663	5	130741438	T	G	0.2266	0.211288	0.14972	rs1050152	8	CDC42SE2	7297	intergenic	4.865	5	4	5	1	1	1
rs35414630	7	99614770	T	C	0.165	0.303639	0.164385	rs13243708	10	ZKSCAN1	0	intronic	4.865	6	1	7	1	1	1
rs74759276	17	44069768	A	G	0.2406	0.912958	1	rs75944932	18	MAPT	0	intronic	4.865	3a	4	15	1	1	1
rs2493727	10	81661768	G	T	0.3956	0.630529	0.796624	rs2493719	14	MBL1P	2885	intergenic	4.863	6	5	14	0	1	1
rs55855057	10	82034729	G	A	0.1074	0.233323	0.068432	rs2493719	14	MAT1A	0	intronic	4.862	5	4	15	1	1	1
rs4239141	17	43554902	A	T	0.2753	NA	0.136832	rs75944932	18	PLEKHM1	0	intronic	4.861	6	4	4	1	1	1
rs2493715	10	81650189	G	A	0.3966	0.620556	0.786148	rs2493719	14	PGGT1BP2	1714	intergenic	4.86	7	5	15	0	1	1
rs7209318	17	16339326	G	A	0.3569	0.156933	0.0716099	rs12945959	16	TRPV2	0	intronic	4.857	4	3	5	1	1	1
rs10445362	17	43914554	C	A	0.2396	NA	0.994629	rs75944932	18	CRHR1	1359	intergenic	4.857	5	5	15	1	1	1
rs13103835	4	103232168	T	C	0.3608	0.159204	0.0900013	rs13135092	5	SLC39A8	0	intronic	4.856	7	4	15	1	1	1
rs881844	17	37810218	C	G	0.332	0.566586	0.230281	rs2290400	17	STARD3	0	intronic	4.856	2b	2	5	1	1	1
rs557336560	17	43659355	A	C	0.499	NA	0.31595	rs75944932	18	DND1P1	3881	intergenic	4.856	NA	3	5	0	1	1
rs35657897	2	198929086	A	G	0.2962	0.221367	0.254874	rs61054961	3	PLCL1	0	intronic	4.854	7	5	15	1	1	1
rs11952099	5	131576772	A	G	0.4722	0.168608	0.393731	rs1050152	8	P4HA2	0	intronic	4.854	7	5	15	1	1	1
rs201474071	17	44113197	G	GA	0.2406	NA	1	rs75944932	18	KANSL1	0	intronic	4.854	NA	2	4	1	1	1
rs56234206	2	198215995	T	A	0.4751	NA	0.574938	rs61054961	3	NPM1P46	28429	intergenic	4.853	7	7	15	0	1	1
rs62057069	17	43859065	T	C	0.2396	NA	0.994629	rs75944932	18	CRHR1:RP11-105N13.4	0:0	ncRNA_intronic	4.852	5	5	13	1	1	0
rs879606	17	37781849	A	G	0.174	0.366109	0.116445	rs2290400	17	PPP1R1B	1143	intergenic	4.851	5	2	13	1	1	1
rs532600730	17	44283479	T	C	0.2435	NA	0.984509	rs75944932	18	KANSL1	0	intronic	4.851	NA	4	5	1	1	1
rs80331044	7	99646088	C	A	0.06759	0.0378089	0.0808547	rs7799441	10	ZSCAN21	1301	intergenic	4.847	5	5	5	1	1	1
rs1650186	10	81408066	T	A	0.3072	0.259899	0.132985	rs2493719	14	RP11-506M13.3	12580	intergenic	4.845	6	14	15	0	1	0
rs2266456	17	44340506	C	G	0.2485	0.836873	0.949564	rs75944932	18	RP11-259G18.3	2533	intergenic	4.845	NA	5	5	0	1	1
rs974294	17	44150163	T	G	0.2406	0.82451	1	rs75944932	18	KANSL1	0	intronic	4.844	NA	2	5	1	1	1
rs2696654	17	43653824	C	A	0.2435	NA	0.117006	rs75944932	18	DND1P1	9412	intergenic	4.841	5	2	5	0	1	1
rs543622396	17	44355376	G	A	0.1998	NA	0.793399	rs75944932	18	ARL17B	0	intronic	4.841	NA	5	15	1	1	1
rs76702812	7	99720309	C	G	0.05964	NA	0.0773263	rs7799441	10	RP11-506M12.1:CNPY4	0:0	ncRNA_intronic	4.839	2b	2	5	1	1	1
rs7503377	17	37708841	T	C	0.16	0.324795	0.0704859	rs2290400	17	CDK12	0	intergenic	4.839	7	4	4	1	1	1
rs2077551	17	44214888	T	C	0.2127	0.469271	0.868499	rs75944932	18	KANSL1	0	intronic	4.839	NA	4	5	1	1	1
rs62060768	17	44134984	G	A	0.2406	0.90475	1	rs75944932	18	KANSL1	0	intronic	4.838	5	2	5	1	1	1
rs11733150	4	106765351	C	G	0.06561	0.869242	0.967681	rs116034011	6	INTS12:GSTCD	0:0	intronic	4.836	5	4	5	1	1	1
rs77017444	17	44028796	T	C	0.2396	0.908589	0.994629	rs75944932	18	MAPT	0	intronic	4.836	2b	5	14	1	1	1
rs2342608	10	81823497	C	T	0.4563	NA	0.161605	rs2493719	14	TMEM254-AS1	0	ncRNA_intronic	4.835	7	5	15	0	1	1
rs630014	9	136149722	A	G	0.4622	0.303218	0.0823664	rs3758348	13	ABO	0	ncRNA_intronic	4.834	4	1	13	0	1	1
rs754512	17	44055647	A	T	0.2406	0.916865	1	rs75944932	18	MAPT	0	exonic	4.834	1d	4	15	1	1	1
rs3217173	17	38146263	GA	G	0.3767	NA	0.0682661	rs2290400	17	PSMD3	0	intronic	4.833	NA	4	4	1	1	1
rs138687512	10	81422141	T	C	0.2167	0.264228	0.0696106	rs2493719	14	RP11-506M13.3	0	ncRNA_intronic	4.832	7	15	15	0	1	1
rs59049733	17	44237744	A	C	0.1441	NA	0.0715126	rs75944932	18	KANSL1	0	intronic	4.831	4	3	7	1	1	1
rs11750654	5	44494303	T	C	0.162	0.109031	0.318884	rs1482698	7	RP11-473L15.3	1416	intergenic	4.83	6	9	15	0	1	1
rs6978739	7	100098680	C	G	0.1968	0.0298655	0.0836014	rs7799441	10	NYAP1	6257	intergenic	4.83	7	5	15	1	1	1
rs4245660	1	78540733	C	T	0.3996	0.203039	0.0673445	rs34517439	1	GIPC2	0	intronic	4.829	5	5	15	1	1	1
rs9907088	17	38035116	G	A	0.4722	0.977095	0.791542	rs2290400	17	ZPBP2	966	downstream	4.829	6	13	14	1	1	1
rs2957321	17	44336594	A	G	0.2425	NA	0.978519	rs75944932	18	RP11-259G18.3	322	downstream	4.829	NA	5	15	0	1	1
rs2668645	17	44288640	A	G	0.2425	0.880712	0.989526	rs75944932	18	KANSL1	0	intronic	4.828	NA	4	5	1	1	1
rs62054378	17	43799667	C	A	0.2396	NA	0.994629	rs75944932	18	CRHR1:RP11-105N13.4	0:0	ncRNA_intronic	4.825	2b	9	14	1	1	1
rs546616364	17	44338503	C	A	0.2714	NA	0.874176	rs75944932	18	RP11-259G18.3	530	upstream	4.825	NA	5	5	0	1	1
rs17576200	17	44159988	G	A	0.2406	0.908998	1	rs75944932	18	KANSL1	0	intronic	4.824	5	3	5	1	1	1
rs2696694	17	44343370	C	G	0.3579	0.537087	0.573284	rs75944932	18	RP11-259G18.1	1032	intergenic	4.824	4	1	7	1	1	1
rs2564372	2	198307813	C	T	0.4891	0.697423	0.76215	rs61054961	3	RNU6-1029P	4655	intergenic	4.822	3a	2	15	1	1	1
rs11078936	17	38197914	T	C	0.3678	0.759165	0.126204	rs2290400	17	MED24	0	intronic	4.822	6	1	5	1	1	1
rs72793283	5	131566941	G	A	0.4195	0.668603	0.626629	rs1050152	8	P4HA2	0	intronic	4.821	5	5	15	1	1	1
rs13183434	5	45074633	G	A	0.1213	0.244162	0.0528029	rs1482698	7	RP11-357F12.1	0	ncRNA_intronic	4.818	6	7	15	0	0	1
rs27349	5	131413722	G	T	0.2147	NA	0.0979791	rs1050152	8	CSF2	1862	intergenic	4.818	5	5	15	1	1	1
rs2643194	17	37853048	C	T	0.3091	0.825689	0.365407	rs2290400	17	PGAP3:ERBB2	0:0	UTR5	4.818	5	1	5	1	1	1
rs62073314	17	44603950	G	T	0.3986	NA	0.184391	rs75944932	18	LRRC37A2:ARL17A	0:0	intronic	4.817	7	5	15	1	1	0
rs4699198	4	106645771	G	A	0.1392	0.755298	0.452075	rs116034011	6	INTS12:GSTCD	0:0	intronic	4.816	7	4	5	1	1	1
rs12150254	17	44090455	T	C	0.2406	NA	1	rs75944932	18	MAPT	0	intronic	4.815	NA	2	15	1	1	1
rs67682367	17	44120994	A	T	0.1471	0.0493633	0.0724688	rs75944932	18	KANSL1	0	intronic	4.815	6	4	4	1	1	1
rs10962725	9	16933037	G	A	0.0835	0.0666968	0.0660025	rs2020320	11	BNC2	62195	intergenic	4.813	7	5	15	0	0	1
rs2696605	17	44213921	A	C	0.2416	0.835636	0.994688	rs75944932	18	KANSL1	0	intronic	4.813	NA	2	5	1	1	1
rs34608683	2	198735712	A	G	0.3926	0.696788	0.541417	rs61054961	3	PLCL1	0	intronic	4.812	6	5	15	1	1	1
rs62063278	17	44036914	C	T	0.2396	0.904594	0.994629	rs75944932	18	MAPT	0	intronic	4.812	5	5	14	1	1	1
rs2532270	17	44249800	G	A	0.2406	0.914332	1	rs75944932	18	KANSL1	0	intronic	4.812	NA	4	5	1	1	1
rs505922	9	136149229	T	C	0.3678	NA	0.152823	rs3758348	13	ABO	0	ncRNA_intronic	4.81	5	1	13	0	1	1
rs2163129	17	44056433	T	C	0.2406	0.914042	1	rs75944932	18	MAPT	0	intronic	4.81	6	4	15	1	1	1
rs1059773	9	136228865	C	A	0.3956	NA	0.0763731	rs3758348	13	SURF4	0	UTR3	4.809	NA	3	4	1	1	1
rs141556708	10	81721431	A	G	0.02982	0.0398068	0.0508489	rs2493719	14	SFTPD	0	intronic	4.809	7	14	15	1	1	1
rs74868858	9	17002038	T	C	0.07555	0.0180503	0.067365	rs2020320	11	RP11-132E11.2	46878	intergenic	4.807	7	5	15	0	1	1
rs1042658	17	38173902	C	T	0.3787	NA	0.0680737	rs2290400	17	CSF3	0	UTR3	4.806	1f	2	5	1	1	1
rs575066844	10	81603805	G	A	0.1988	NA	0.107258	rs2493719	14	NUTM2E	0	intronic	4.805	NA	15	15	1	1	0
rs17036337	4	106767741	A	G	0.04374	0.610468	0.604693	rs116034011	6	INTS12:GSTCD	0:0	UTR3	4.804	6	4	15	1	1	1
rs145813629	9	136301483	GCAGTGTGGT	G	0.3429	NA	0.0579716	rs3758348	13	ADAMTS13	0	intronic	4.804	NA	4	15	1	1	1
rs25886	5	131415066	G	C	0.2445	0.317452	0.137231	rs1050152	8	snoZ6	692	upstream	4.802	5	5	15	1	1	1
rs2696576	17	44228770	A	G	0.2406	0.913217	1	rs75944932	18	KANSL1	0	intronic	4.802	NA	2	7	1	1	1
rs12150658	17	43826305	G	A	0.2396	NA	0.994629	rs75944932	18	CRHR1:RP11-105N13.4	0:0	ncRNA_intronic	4.801	1f	5	14	1	1	1
rs7367884	1	78583159	G	A	0.3986	0.372969	0.0597548	rs34517439	1	GIPC2	0	intronic	4.799	7	4	15	1	1	1
rs31241	5	130808198	C	T	0.2634	NA	0.1676	rs1050152	8	RAPGEF6:CTC-432M15.3	0:0	intronic	4.799	NA	4	5	1	1	1
rs17171380	5	131020095	A	G	0.1173	0.0392965	0.0678919	rs1050152	8	CTC-432M15.3:FNIP1	0:0	intronic	4.798	6	4	5	1	1	1
rs12423664	12	133069894	G	A	0.1372	0.888576	0.966993	rs75526993	15	FBRSL1	0	intronic	4.798	4	1	7	1	1	1
rs7973123	12	133136791	G	T	0.4384	0.310337	0.0712269	rs75526993	15	FBRSL1	0	intronic	4.798	4	1	1	1	1	0
rs142461102	4	103151477	GA	G	0.3082	NA	0.0550998	rs13135092	5	SLC39A8	20720	intergenic	4.797	NA	7	15	0	1	1
rs3852207	5	131616293	A	G	0.07256	0.142083	0.0575287	rs1050152	8	P4HA2	0	intronic	4.797	4	5	15	1	1	1
rs79641193	17	44330105	A	G	0.2237	NA	0.913177	rs75944932	18	RP11-259G18.3	6811	intergenic	4.797	6	5	15	0	1	1
rs11933157	4	102792348	T	C	0.3439	0.017261	0.054379	rs13135092	5	BANK1	0	intronic	4.794	5	4	15	1	1	1
rs2070730	5	131819800	G	A	0.3429	0.357459	0.195167	rs1050152	8	IRF1	0	intronic	4.794	NA	4	4	1	1	1
rs10962879	9	17126446	A	G	0.1968	0.0860089	0.124727	rs2020320	11	CNTLN	8533	intergenic	4.794	6	9	15	1	1	1
rs73166193	3	168816291	A	G	0.05467	0.0653021	0.254802	rs2421077	4	MECOM	0	intronic	4.792	6	4	15	1	1	1
rs17659731	17	44144634	G	A	0.2406	0.905722	1	rs75944932	18	KANSL1	0	intronic	4.791	1f	4	4	1	1	1
rs78951820	7	100163115	G	A	0.06461	NA	0.0653628	rs7799441	10	AGFG2	0	UTR3	4.788	5	4	5	1	1	1
rs1384451	5	44419254	G	T	0.3857	NA	0.711104	rs1482698	7	FGF10-AS1	5162	intergenic	4.785	7	5	15	0	1	1
rs56749444	5	132295024	G	A	0.1759	0.021192	0.0513034	rs1050152	8	AFF4	0	intronic	4.785	7	4	5	1	1	1
rs72628328	17	44215859	A	G	0.1431	NA	0.071214	rs75944932	18	KANSL1	0	intronic	4.785	5	2	7	1	1	1
rs150303838	10	81635391	T	G	0.07952	0.351439	0.0753653	rs2493719	14	CTSLP6	1731	intergenic	4.784	7	14	15	0	1	0
rs176692	9	136163329	A	G	0.4085	0.307548	0.0690611	rs3758348	13	ABO	12711	intergenic	4.782	6	9	15	0	1	0
rs5819547	17	15786084	CCTT	C	0.2545	NA	0.0569389	rs12945959	16	AC015922.5	18616	intergenic	4.782	NA	5	15	0	1	0
rs1250992	10	81399851	A	G	0.3082	0.494864	0.124107	rs2493719	14	RP11-589B3.6	7906	intergenic	4.779	NA	14	15	0	1	1
rs7902160	10	81685162	T	C	0.09841	NA	0.0843395	rs2493719	14	MBL1P	0	ncRNA_intronic	4.777	7	5	15	0	1	1
rs62053954	17	43749949	G	A	0.2396	NA	0.994629	rs75944932	18	CRHR1:RP11-105N13.4	0:0	ncRNA_intronic	4.777	3a	5	14	1	1	1
rs78209533	17	43989909	A	G	0.2396	0.902867	0.994629	rs75944932	18	MAPT	0	intronic	4.777	5	4	9	1	1	1
rs77114624	17	43818657	T	C	0.2396	NA	0.994629	rs75944932	18	CRHR1:RP11-105N13.4	0:0	ncRNA_intronic	4.776	5	1	14	1	1	1
rs554385595	17	44279371	TCAAA	T	0.2406	NA	1	rs75944932	18	KANSL1	0	intronic	4.776	NA	5	5	1	1	1
rs76041641	3	168805662	A	G	0.05368	0.0634529	0.0725437	rs2421077	4	MECOM	0	intronic	4.775	7	4	15	1	0	1
rs62065448	17	43569770	C	T	0.1998	NA	0.74987	rs75944932	18	PLEKHM1	1654	intergenic	4.775	5	5	15	1	1	1
rs66881681	5	131813411	CAGG	C	0.333	NA	0.179269	rs1050152	8	C5orf56	1674	intergenic	4.774	NA	2	5	1	1	1
rs61861052	10	81341004	G	C	0.06958	0.253947	0.0570275	rs2493719	14	MBL3P	1049	intergenic	4.774	6	5	15	0	1	1
rs79545140	17	43840935	T	C	0.2396	NA	0.994629	rs75944932	18	CRHR1:RP11-105N13.4	0:0	ncRNA_intronic	4.773	5	5	14	1	1	0
rs4729571	7	99648267	A	G	0.3936	0.435386	0.272102	rs7799441	10	ZSCAN21	0	intronic	4.771	5	1	2	1	1	1
rs555662	5	131350903	G	A	0.1879	0.519849	0.0954327	rs1050152	8	AC034228.2	2010	intergenic	4.77	NA	5	14	1	1	1
rs73170015	3	168887204	G	A	0.07157	0.276423	0.139789	rs2421077	4	MECOM	0	intronic	4.769	3a	5	15	1	1	1
rs17585012	17	44227510	A	T	0.2425	0.845927	0.989526	rs75944932	18	KANSL1	0	intronic	4.769	NA	4	5	1	1	1
rs529274065	17	44338536	T	C	0.2704	NA	0.875022	rs75944932	18	RP11-259G18.3	563	upstream	4.769	NA	5	5	0	1	1
rs17268006	5	44538881	C	T	0.2097	0.180966	0.483807	rs1482698	7	RP11-473L15.3	28496	intergenic	4.768	4	2	15	0	0	1
rs10551472	17	15902069	CT	C	0.4702	NA	0.621704	rs12945959	16	ZSWIM7	0	intronic	4.767	NA	1	1	1	1	1
rs544076796	17	44246405	C	A	0.2416	NA	0.984026	rs75944932	18	KANSL1	0	intronic	4.767	NA	4	5	1	1	1
rs187732507	12	133109698	C	A	0.0338	NA	0.197516	rs75526993	15	FBRSL1	0	intronic	4.766	4	4	5	1	1	0
rs10971499	9	33424214	T	A	0.1233	NA	0.0605748	rs10758203	12	RP11-311H10.4	14267	intergenic	4.765	5	5	15	0	1	1
rs2758540	10	81655265	T	C	0.3956	0.157175	0.796624	rs2493719	14	PGGT1BP2	2333	intergenic	4.765	5	13	15	0	1	1
9:17069606:C:CA	9	17069606	C	CA	0.02485	NA	0.0601592	rs2020320	11	RP11-132E11.2	0	ncRNA_intronic	4.764	NA	5	15	0	0	1
rs367637729	17	43666002	AT	A	0.2435	NA	0.984509	rs75944932	18	DND1P1	1706	intergenic	4.763	NA	5	15	0	1	1
rs113100008	17	43789710	C	G	0.08648	NA	0.324881	rs75944932	18	CRHR1:RP11-105N13.4	0:0	ncRNA_intronic	4.76	7	5	14	1	1	1
rs62061728	17	44017180	T	G	0.2396	0.907179	0.994629	rs75944932	18	MAPT	0	intronic	4.759	5	5	14	1	1	1
rs2160456	3	168765792	T	C	0.07952	0.0818825	0.351312	rs2421077	4	MECOM	35494	intergenic	4.758	NA	5	15	0	0	1
rs1923158	10	81513629	A	G	0.4085	0.325405	0.169626	rs2493719	14	RP11-119F19.2	0	ncRNA_intronic	4.758	NA	4	15	0	1	1
rs2051736	17	15990013	T	C	0.4672	0.640968	0.65051	rs12945959	16	NCOR1	0	intronic	4.758	7	4	4	1	1	1
rs2189645	5	130804979	A	G	0.2634	NA	0.1676	rs1050152	8	RAPGEF6:CTC-432M15.3	0:0	intronic	4.756	6	4	5	1	1	1
rs67566720	4	106962023	T	C	0.07356	0.346807	0.0773291	rs116034011	6	TBCK	732	downstream	4.755	6	5	15	1	1	1
rs12664019	6	109171006	A	G	0.3141	0.0982446	0.170727	rs2768552	9	ARMC2	0	intronic	4.755	6	1	5	1	1	1
rs57399933	17	37551189	A	G	0.2515	0.174452	0.100638	rs2290400	17	FBXL20	0	intronic	4.755	5	5	5	1	1	1
rs12978475	19	50923926	C	T	0.03181	0.0607994	0.083972	rs35028989	19	CTD-2545M3.6:SPIB	0:0	intronic	4.755	7	1	14	1	1	0
rs6665822	1	155103147	C	A	0.4692	NA	0.0566378	rs11580040	2	EFNA1	0	intronic	4.753	4	1	5	1	1	1
rs62327334	4	104069822	C	T	0.05368	0.0155113	0.101625	rs13135092	5	CENPE	0	intronic	4.752	6	4	15	1	1	1
rs185040218	10	81631103	G	A	0.3608	NA	0.396426	rs2493719	14	CTSLP6	0	ncRNA_intronic	4.752	7	7	15	0	1	0
rs62055549	17	43965595	G	C	0.2396	NA	0.994629	rs75944932	18	MAPT-AS1	0	ncRNA_intronic	4.752	7	13	14	1	1	1
rs62063791	17	44062993	A	G	0.2406	0.912765	1	rs75944932	18	MAPT	0	intronic	4.752	NA	4	15	1	1	1
rs2532226	17	44277867	G	A	0.2435	0.913888	0.984509	rs75944932	18	KANSL1	0	intronic	4.752	NA	5	5	1	1	1
rs62054393	17	43809264	T	G	0.2396	NA	0.994629	rs75944932	18	CRHR1:RP11-105N13.4:RP11-293E1.2	0:0:0	ncRNA_exonic	4.751	5	8	9	1	1	1
rs35436377	7	99843724	C	CT	0.2913	NA	0.232253	rs13243708	10	GATS:GATS	0:0	ncRNA_intronic	4.75	NA	5	15	1	1	1
rs27873	5	130731151	T	C	0.2286	0.0996616	0.150007	rs1050152	8	CDC42SE2	0	intronic	4.749	NA	3	4	1	1	1
rs10962852	9	17070204	T	A	0.1759	0.0541647	0.174498	rs2020320	11	RP11-132E11.2	0	ncRNA_intronic	4.749	7	5	15	0	1	1
rs55917938	3	168882493	G	C	0.07157	0.2707	0.139789	rs2421077	4	MECOM	0	intronic	4.748	6	5	15	1	1	1
rs9874362	3	168781192	G	A	0.0825	NA	0.332287	rs2421077	4	MECOM	20094	intergenic	4.747	7	5	15	0	1	1
rs1045253	1	155201235	G	A	0.335	0.0330024	0.235963	rs11580040	2	MTX1P1	0	ncRNA_intronic	4.746	NA	5	5	1	1	1
rs2779207	17	15870401	T	A	0.4334	0.658779	0.732568	rs12945959	16	ADORA2B	0	intronic	4.746	4	1	7	1	1	1
rs28622079	17	16135136	G	A	0.1531	0.305005	0.17804	rs12945959	16	PIGL	0	intronic	4.746	6	5	5	1	1	1
rs2942165	17	43715619	G	C	0.2396	0.898813	0.994629	rs75944932	18	CRHR1-IT1:CRHR1:RP11-105N13.4	0:0:0	ncRNA_intronic	4.743	7	4	5	1	1	1
rs2695121	19	50880741	T	C	0.4443	0.854385	0.289768	rs35028989	19	NR1H2	0	UTR5	4.743	4	1	5	1	1	1
rs12242565	10	81806878	G	A	0.4662	NA	0.166873	rs2493719	14	TMEM254-AS1	0	ncRNA_exonic	4.742	4	7	15	0	1	1
rs11951407	5	131142661	C	T	0.2535	NA	0.156348	rs1050152	8	ACSL6	21	downstream	4.74	6	5	15	1	1	1
rs4493995	9	17134245	G	A	0.3062	0.168551	0.0891632	rs2020320	11	CNTLN	734	upstream	4.74	5	1	15	1	1	1
rs1810132	17	37866005	T	C	0.3111	NA	0.364765	rs2290400	17	ERBB2	0	intronic	4.74	5	1	4	1	1	1
rs79974469	17	44262581	A	C	0.1849	NA	0.723451	rs75944932	18	KANSL1	0	intronic	4.74	5	2	7	1	1	1
rs4792849	17	43395178	A	G	0.2714	0.134636	0.0879391	rs75944932	18	MAP3K14	763	upstream	4.738	4	1	2	0	1	1
rs543681455	17	43777835	TATCCTGCTTCCC	T	0.2396	NA	0.994629	rs75944932	18	CRHR1:RP11-105N13.4	0:0	ncRNA_intronic	4.738	NA	5	14	1	1	1
rs62057109	17	43896637	T	C	0.2396	NA	0.994629	rs75944932	18	CRHR1	0	intronic	4.738	5	5	15	1	1	0
rs36103428	10	81308992	T	C	0.2843	0.254293	0.0574532	rs2493719	14	RPS12P18	4879	intergenic	4.737	7	5	15	1	1	1
rs13137839	4	103338853	C	T	0.2425	0.236766	0.143498	rs13135092	5	SLC39A8	0	downstream	4.736	7	5	15	1	1	1
rs3916443	5	131369079	T	C	0.339	0.535611	0.408149	rs1050152	8	AC034228.2	20186	intergenic	4.736	7	9	15	0	1	1
rs201758601	17	43798790	TTTC	T	0.2386	NA	0.989292	rs75944932	18	CRHR1:RP11-105N13.4	0:0	ncRNA_intronic	4.735	NA	5	14	1	1	1
rs62053948	17	43748046	C	T	0.2396	NA	0.994629	rs75944932	18	CRHR1:RP11-105N13.4	0:0	ncRNA_intronic	4.733	7	5	14	1	1	1
rs35265856	7	98955551	G	A	0.09145	0.0637857	0.082083	rs13243708	10	ARPC1A	0	intronic	4.732	5	2	4	1	1	1
rs35129748	9	17392885	A	C	0.166	0.333288	0.128773	rs2020320	11	CNTLN	0	intronic	4.732	6	5	15	1	1	1
rs79782347	17	44146567	T	C	0.2406	0.908228	1	rs75944932	18	KANSL1	0	intronic	4.732	6	4	5	1	1	1
rs570136507	17	44357297	G	T	0.2386	NA	0.967743	rs75944932	18	ARL17B	0	intronic	4.732	NA	2	15	1	1	1
rs11743803	5	131312238	A	G	0.336	0.0505259	0.564981	rs1050152	8	ACSL6	0	intronic	4.731	3a	5	15	1	1	1
rs903506	17	37879762	G	A	0.328	0.84287	0.373355	rs2290400	17	ERBB2	0	intronic	4.731	4	2	5	1	1	1
rs34416056	17	43951220	T	G	0.2396	NA	0.994629	rs75944932	18	MAPT-AS1	0	ncRNA_intronic	4.731	2b	2	14	0	1	1
rs28608685	12	132980281	C	T	0.1581	0.0335363	0.0578202	rs75526993	15	RP11-503G7.1	53464	intergenic	4.728	5	5	14	0	1	0
rs1250787	10	81274334	A	G	0.3082	0.188258	0.061029	rs2493719	14	EIF5AL1	0	UTR3	4.727	5	5	15	1	1	1
rs4390625	17	37620347	A	G	0.2505	0.369808	0.100584	rs2290400	17	CDK12	0	intronic	4.727	5	1	2	1	1	1
rs13139724	4	106785055	A	G	0.2455	0.145738	0.21724	rs116034011	6	INTS12	0	intronic	4.726	7	9	15	1	1	1
rs7660534	4	106796047	G	C	0.0666	0.789417	0.856883	rs116034011	6	INTS12	0	intronic	4.725	3a	5	15	1	1	1
rs2158257	17	44104343	A	C	0.2406	0.908168	1	rs75944932	18	MAPT	0	UTR3	4.725	NA	4	4	1	1	1
rs2934951	17	37833328	A	G	0.3181	0.800999	0.347611	rs2290400	17	PGAP3	0	intronic	4.723	NA	2	7	1	1	1
rs62055754	17	43768230	C	G	0.2396	NA	0.994629	rs75944932	18	CRHR1:RP11-105N13.4	0:0	ncRNA_intronic	4.722	5	7	13	1	1	1
rs12948905	17	16224875	A	C	0.497	0.407323	0.675197	rs12945959	16	PIGL	0	intronic	4.721	6	4	5	1	1	1
rs78534112	9	136327818	G	A	0.02783	0.0704168	0.0917019	rs3758348	13	CACFD1	0	intronic	4.72	5	1	5	1	1	1
rs6502503	17	16301761	A	C	0.2207	0.0208116	0.172851	rs12945959	16	FTLP12	6564	intergenic	4.72	1d	1	15	0	1	1
rs11973173	7	99032399	A	G	0.1143	0.0535231	0.0506242	rs13243708	10	PTCD1:ATP5J2-PTCD1	0:0	intronic	4.719	1f	4	4	1	1	1
rs137934836	17	16312563	C	T	0.1521	0.0144851	0.113109	rs12945959	16	RP11-138I1.2	5274	intergenic	4.719	7	5	15	1	1	1
rs62063797	17	44068294	G	C	0.2416	0.911697	0.99463	rs75944932	18	MAPT	0	intronic	4.719	4	4	15	1	1	1
rs4594848	5	131586598	C	A	0.4185	0.699971	0.627151	rs1050152	8	P4HA2	0	intronic	4.718	1f	5	15	1	1	1
rs10039559	5	131804507	T	C	0.2256	0.266924	0.146735	rs1050152	8	C5orf56	0	intronic	4.718	1b	5	5	1	1	1
rs1983776	10	81663695	C	T	0.06958	0.271636	0.0570275	rs2493719	14	MBL1P	958	upstream	4.718	7	1	13	0	1	1
rs10491144	17	43773124	A	C	0.2396	NA	0.994629	rs75944932	18	CRHR1:RP11-105N13.4	0:0	ncRNA_intronic	4.718	NA	13	14	1	1	1
rs564676144	17	44346751	T	G	0.2008	NA	0.798273	rs75944932	18	RP11-259G18.1	690	downstream	4.718	NA	5	15	1	1	1
rs33966919	5	130850114	AT	A	0.2634	NA	0.1676	rs1050152	8	RAPGEF6:CTC-432M15.3	0:0	intronic	4.716	NA	1	5	1	1	1
rs4247366	17	38179374	G	A	0.07555	0.044797	0.0736652	rs2290400	17	MED24	0	intronic	4.716	4	3	4	1	1	1
rs55972157	17	43768703	C	T	0.2396	NA	0.994629	rs75944932	18	CRHR1:RP11-105N13.4	0:0	ncRNA_intronic	4.715	5	7	13	1	1	1
rs1358438	17	44279760	G	A	0.2406	0.914371	1	rs75944932	18	KANSL1	0	intronic	4.715	NA	2	5	1	1	1
rs460624	4	103164921	T	A	0.2087	0.34663	0.408587	rs13135092	5	SLC39A8	7276	intergenic	4.714	7	5	15	1	1	1
rs10962848	9	17065565	A	T	0.1143	0.0258078	0.0523344	rs2020320	11	RP11-132E11.2	0	ncRNA_intronic	4.714	5	5	15	0	0	1
rs62063200	17	44206482	C	T	0.2406	0.903754	1	rs75944932	18	KANSL1	0	intronic	4.714	5	4	5	1	1	1
rs2696466	17	44289832	A	G	0.4404	NA	0.39461	rs75944932	18	KANSL1	0	intronic	4.714	6	4	5	1	1	1
rs34782817	21	42823606	C	CA	0.1342	NA	0.354701	rs915823	20	MX1	0	intronic	4.713	NA	4	5	1	1	1
rs55789954	3	168888613	T	C	0.07157	0.272185	0.139789	rs2421077	4	MECOM	0	intronic	4.712	6	5	15	1	1	1
rs13172634	5	131378131	T	C	0.4602	0.0538955	0.137253	rs1050152	8	IL3	18090	intergenic	4.711	7	9	15	0	1	1
rs56070245	17	43847868	T	C	0.2396	NA	0.994629	rs75944932	18	CRHR1:RP11-105N13.4	0:0	ncRNA_intronic	4.711	6	5	14	1	1	0
rs77776516	5	44577063	C	T	0.2217	NA	0.156963	rs1482698	7	RP11-473L15.3	66678	intergenic	4.709	6	5	15	0	0	1
rs4478933	10	81811672	A	G	0.4523	NA	0.167699	rs2493719	14	TMEM254-AS1	0	ncRNA_intronic	4.708	7	5	15	0	1	1
rs62055894	17	43843943	G	A	0.2396	NA	0.994629	rs75944932	18	CRHR1:RP11-105N13.4	0:0	ncRNA_intronic	4.708	6	5	14	1	1	0
rs575393176	17	44334818	C	CA	0.1074	NA	0.0544646	rs75944932	18	RP11-259G18.3	2098	intergenic	4.706	NA	5	15	0	1	1
rs148233765	17	45032914	A	G	0.02187	NA	0.0532293	rs75944932	18	GOSR2:RP11-156P1.2	0:0	intronic	4.706	7	4	14	1	0	1
rs2572005	7	99494030	G	A	0.4662	0.0477208	0.188506	rs13243708	10	TRIM4	0	intronic	4.703	NA	5	5	1	1	1
9:17069606:C:CAA	9	17069606	C	CAA	0.1779	NA	0.0601592	rs2020320	11	RP11-132E11.2	0	NA	4.701	NA	5	15	0	0	1
rs2559767	10	81423116	A	C	0.2565	0.560448	0.101202	rs2493719	14	RP11-506M13.3:RP11-119F19.2:RP11-182L21.5	0:0:0	ncRNA_exonic	4.701	6	15	15	0	1	1
rs147319425	17	44003133	A	AAAG	0.2396	NA	0.994629	rs75944932	18	MAPT	0	intronic	4.701	NA	5	15	1	1	1
rs55744103	17	44316280	T	C	0.2416	0.887418	0.99463	rs75944932	18	RP11-259G18.2	4691	intergenic	4.701	7	5	15	0	1	1
rs582490	5	131710095	G	A	0.3231	0.028276	0.332411	rs1050152	8	SLC22A5	0	intronic	4.7	NA	4	5	1	1	1
rs17687667	17	43754099	G	A	0.2396	NA	0.994629	rs75944932	18	CRHR1:RP11-105N13.4	0:0	ncRNA_intronic	4.699	1f	5	14	1	1	1
rs754128	5	131515728	G	A	0.336	0.0857362	0.180452	rs1050152	8	AC063976.3	0	ncRNA_intronic	4.698	NA	2	15	0	1	1
rs111535660	17	44314148	T	A	0.1998	NA	0.793399	rs75944932	18	RP11-259G18.2	6823	intergenic	4.698	6	5	15	0	1	1
rs13064885	3	168625459	T	C	0.4155	0.0805473	0.0573338	rs2421077	4	RP11-368I23.2	0	ncRNA_intronic	4.696	6	14	15	0	0	1
rs1080001	5	132049116	T	C	0.169	0.0374406	0.0518577	rs1050152	8	AC004237.1:KIF3A	0:0	ncRNA_intronic	4.695	NA	4	5	1	1	1
rs61860400	10	81723427	T	C	0.07058	0.28552	0.0561316	rs2493719	14	SFTPD	0	intronic	4.695	6	9	15	1	1	1
rs76281607	17	44042782	T	C	0.162	0.0388074	0.0663403	rs75944932	18	MAPT	0	intronic	4.692	7	4	14	1	1	1
rs554176251	2	198458279	A	AT	0.2117	NA	0.2215	rs61054961	3	RFTN2	0	intronic	4.691	NA	4	15	1	1	1
rs11741255	5	131811182	G	A	0.3797	0.375272	0.824384	rs1050152	8	C5orf56	0	intronic	4.69	5	2	7	1	1	1
rs2475732	10	81627614	G	A	0.2555	0.228856	0.0914337	rs2493719	14	CTSLP6	2516	intergenic	4.69	6	14	15	0	1	0
rs17249745	4	102547366	A	G	0.03479	0.108236	0.200097	rs13135092	5	BANK1	0	intronic	4.687	7	14	15	1	1	1
rs31254	5	130829404	C	T	0.2366	0.148876	0.159772	rs1050152	8	RAPGEF6:CTC-432M15.3	0:0	intronic	4.687	NA	4	5	1	1	1
rs13321786	3	168641505	C	A	0.2962	0.418396	0.0720309	rs2421077	4	RP11-368I23.2	1720	intergenic	4.686	7	5	15	0	0	1
rs2532265	17	44252197	G	T	0.2406	0.907343	1	rs75944932	18	KANSL1	0	intronic	4.686	NA	4	5	1	1	1
rs2286796	17	15884227	A	G	0.4264	0.683314	0.731062	rs12945959	16	ZSWIM7	0	intronic	4.684	6	2	4	1	1	1
rs541455835	17	44177304	TA	T	0.2406	NA	1	rs75944932	18	KANSL1	0	intronic	4.684	NA	2	5	1	1	1
rs4643809	4	102756099	C	T	0.3757	0.0152068	0.0560602	rs13135092	5	BANK1	0	intronic	4.683	5	4	15	1	1	1
rs17515610	5	130706434	T	C	0.1054	NA	0.148262	rs1050152	8	CDC42SE2	0	intronic	4.682	5	5	5	1	1	1
rs273897	5	131696330	C	T	0.4115	0.0443722	0.475238	rs1050152	8	AC034220.3	0	ncRNA_intronic	4.68	NA	4	5	1	1	1
rs1650228	10	81406064	T	C	0.3807	0.833925	0.218486	rs2493719	14	RP11-589B3.6	14119	intergenic	4.678	6	14	15	0	1	0
rs70602	17	44859715	C	T	0.2177	NA	0.820208	rs75944932	18	WNT3	0	intronic	4.678	1f	5	14	1	1	1
rs3972613	17	43566931	A	G	0.1958	NA	0.752898	rs75944932	18	PLEKHM1	0	intronic	4.677	5	1	5	1	1	1
rs178824	17	16086407	T	A	0.4344	0.686602	0.7793	rs12945959	16	NCOR1	0	intronic	4.676	7	4	5	1	1	1
rs62055463	17	43941491	A	G	0.2396	NA	0.994629	rs75944932	18	MAPT-AS1	0	ncRNA_intronic	4.676	5	5	14	0	1	1
rs75714016	9	17012054	A	C	0.07555	0.0144262	0.067365	rs2020320	11	RP11-132E11.2	36862	intergenic	4.674	7	5	15	0	1	1
rs112247610	17	43671986	T	C	0.1024	NA	0.440337	rs75944932	18	RP11-707O23.5	6248	intergenic	4.674	6	5	15	0	1	1
rs28595322	1	155201993	A	G	0.335	0.0274085	0.235963	rs11580040	2	MTX1P1	0	ncRNA_intronic	4.673	5	2	5	1	1	1
rs886453	7	99588225	G	A	0.4056	0.119714	0.719038	rs13243708	10	RP4-604G5.3	1794	intergenic	4.673	5	1	15	0	1	1
rs4795375	17	37662932	T	C	0.162	0.293857	0.0740457	rs2290400	17	CDK12	0	intronic	4.673	5	4	4	1	1	0
rs6948729	7	99787372	A	G	0.2684	NA	0.316073	rs7799441	10	STAG3	0	intronic	4.672	6	5	15	1	1	1
rs17462666	3	168672984	A	G	0.3042	0.287154	0.168003	rs2421077	4	RP11-368I23.4	26597	intergenic	4.67	6	5	15	0	1	1
rs10781665	12	133057540	T	C	0.3926	0.308203	0.078844	rs75526993	15	MUC8	6813	intergenic	4.67	5	2	13	1	1	0
rs56062621	17	43798903	A	G	0.2396	NA	0.994629	rs75944932	18	CRHR1:RP11-105N13.4	0:0	ncRNA_intronic	4.67	5	5	14	1	1	1
rs2259786	10	81635616	A	G	0.493	0.243367	0.515518	rs2493719	14	CTSLP6	1956	intergenic	4.669	7	14	15	0	1	0
rs62055934	17	43848638	G	A	0.2386	NA	0.989265	rs75944932	18	CRHR1:RP11-105N13.4	0:0	ncRNA_intronic	4.669	5	2	14	1	1	0
rs2342751	2	199061663	G	A	0.2167	0.0189624	0.0660778	rs61054961	3	PLCL1	0	intergenic	4.668	6	9	15	1	1	1
rs10873954	1	78284029	G	A	0.3241	NA	0.0619017	rs34517439	1	FAM73A	0	intronic	4.667	6	4	4	1	1	1
rs6965207	7	99973351	C	T	0.1759	0.201611	0.0808175	rs7799441	10	PILRA	0	intronic	4.667	7	1	15	1	1	1
rs11078914	17	37710193	T	TA	0.162	NA	0.0740457	rs2290400	17	CDK12	0	intergenic	4.666	NA	4	4	1	1	1
rs62055900	17	43845002	C	G	0.2396	NA	0.994629	rs75944932	18	CRHR1:RP11-105N13.4	0:0	ncRNA_intronic	4.666	6	5	14	1	1	0
rs406954	4	103161935	T	C	0.4384	0.0235122	0.103755	rs13135092	5	SLC39A8	10262	intergenic	4.665	6	5	15	0	1	1
rs1650187	10	81408081	T	G	0.3072	0.419286	0.132985	rs2493719	14	RP11-506M13.3	12565	intergenic	4.665	6	14	15	0	1	0
rs236751	4	103103045	C	T	0.499	NA	0.0592064	rs13135092	5	SLC39A8	69152	intergenic	4.664	5	5	15	0	0	1
rs13053056	21	42828303	A	G	0.1501	0.15279	0.400846	rs915823	20	MX1	0	intronic	4.664	6	4	5	1	0	1
rs10169453	2	198835212	T	C	0.4751	0.620321	0.895627	rs61054961	3	PLCL1	0	intronic	4.663	7	5	15	1	1	1
rs2164071	2	198915467	T	C	0.2604	0.108239	0.28684	rs61054961	3	PLCL1	0	intronic	4.662	5	5	15	1	1	1
rs7870682	9	17204320	T	A	0.167	0.0163489	0.0547734	rs2020320	11	CNTLN	0	intronic	4.661	6	5	15	1	1	1
rs182250108	10	81726571	T	C	0.02982	NA	0.0508489	rs2493719	14	SFTPD	0	intronic	4.661	6	14	15	1	0	1
rs62071036	17	15751356	G	A	0.2505	0.0626935	0.056139	rs12945959	16	AC015922.5	0	ncRNA_intronic	4.66	5	5	15	0	1	1
rs2522051	5	131797578	T	C	0.4831	NA	0.493742	rs1050152	8	C5orf56	0	UTR3	4.659	1f	4	5	1	1	1
rs2548998	5	131832514	A	G	0.4662	NA	0.315388	rs1050152	8	IRF1	6023	intergenic	4.659	NA	1	1	1	1	1
rs4336540	7	99534902	C	T	0.164	0.0606571	0.110115	rs7799441	10	RP4-604G5.1	0	ncRNA_intronic	4.659	7	5	14	1	1	1
rs564310304	17	43991553	A	G	0.3608	NA	0.560517	rs75944932	18	MAPT	0	intronic	4.659	NA	4	14	1	1	1
rs7588831	2	198508016	G	A	0.4801	NA	1	rs61054961	3	RFTN2	0	intronic	4.658	7	4	15	1	1	1
rs3935637	17	43928573	T	C	0.4761	NA	0.330527	rs75944932	18	MAPT-AS1	0	ncRNA_intronic	4.658	NA	5	14	1	1	1
rs17653836	17	44128876	T	A	0.2406	0.907833	1	rs75944932	18	KANSL1	0	intronic	4.658	6	2	5	1	1	1
rs246353	5	131507072	A	G	0.1859	NA	0.0819381	rs1050152	8	AC063976.2	7613	intergenic	4.657	NA	5	15	0	1	1
rs78130305	2	198393044	G	C	0.1402	0.0569548	0.148434	rs61054961	3	HSPE1-MOB4:MOB4	0:0	intronic	4.654	7	4	5	1	1	1
rs199454	17	44800110	A	G	0.2594	NA	0.709178	rs75944932	18	NSF	0	intronic	4.654	1f	2	5	1	1	1
3:168677984:A:T	3	168677984	T	A	0.06064	NA	0.292583	rs2421077	4	RP11-368I23.4	31597	intergenic	4.653	6	7	15	0	1	1
rs2767236	10	81497468	T	C	0.0835	NA	0.063979	rs2493719	14	RP11-119F19.2	0	ncRNA_intronic	4.652	6	5	15	0	0	0
rs8075345	17	15918222	G	A	0.4274	0.628926	0.756213	rs12945959	16	TTC19	0	intronic	4.651	7	4	5	1	1	1
rs10072476	5	44299400	C	T	0.331	0.123249	0.0607912	rs1482698	7	FGF10	4245	intergenic	4.649	6	5	15	1	1	1
rs17799603	2	199092514	A	G	0.33	0.0311426	0.115331	rs61054961	3	PLCL1	0	intergenic	4.648	7	5	15	1	1	1
rs62063281	17	44038785	A	G	0.2416	0.889331	0.983852	rs75944932	18	MAPT	0	intronic	4.648	5	5	14	1	1	1
rs199536	17	44820425	C	T	0.2575	NA	0.698175	rs75944932	18	NSF	0	intronic	4.647	1d	2	5	1	1	1
rs2299005	5	132057589	A	G	0.169	0.0341542	0.0518577	rs1050152	8	KIF3A	0	intronic	4.646	NA	4	5	1	1	1
rs2532269	17	44250108	T	C	0.2406	0.921612	1	rs75944932	18	KANSL1	0	intronic	4.646	NA	2	5	1	1	1
rs13111744	4	103171588	C	T	0.4384	0.0338455	0.103755	rs13135092	5	SLC39A8	609	downstream	4.644	7	5	15	1	1	1
rs9903871	17	16131927	C	T	0.3787	0.52976	0.538528	rs12945959	16	PIGL	0	intronic	4.644	5	4	5	1	1	1
rs150985855	17	38097193	C	T	0.07853	0.166461	0.059109	rs2290400	17	LRRC3C	533	upstream	4.644	7	5	15	1	1	1
rs62072168	17	15781663	C	G	0.2515	0.0624762	0.0577237	rs12945959	16	AC015922.5	14195	intergenic	4.643	5	5	15	0	1	0
rs56397077	17	43788419	C	A	0.2396	NA	0.994629	rs75944932	18	CRHR1:RP11-105N13.4	0:0	ncRNA_intronic	4.643	5	5	14	1	1	1
rs143199581	17	38181134	G	A	0.07555	0.0135754	0.0953183	rs2290400	17	MED24	0	intronic	4.641	6	4	4	1	1	1
rs11957350	5	131798809	C	T	0.1342	0.302989	0.0733667	rs1050152	8	C5orf56	0	intronic	4.64	5	2	7	1	1	1
rs5871429	5	130920968	GA	G	0.2475	NA	0.169023	rs1050152	8	RAPGEF6:CTC-432M15.3	0:0	intronic	4.638	NA	4	5	1	1	1
rs62062280	17	44093993	C	T	0.2406	0.842738	1	rs75944932	18	MAPT	0	intronic	4.638	7	5	15	1	1	1
rs9426886	1	155151754	A	T	0.4145	NA	0.0989125	rs11580040	2	RP11-201K10.3:TRIM46	0:0	intronic	4.637	3a	2	4	1	1	1
rs34342173	17	38161507	T	C	0.3678	0.792127	0.133011	rs2290400	17	RP11-387H17.6	6971	intergenic	4.636	7	5	15	1	1	1
rs35812355	3	168621108	T	C	0.4155	0.083547	0.0573338	rs2421077	4	RP11-368I23.2	45	upstream	4.635	7	14	15	0	0	1
rs9647192	21	42914603	T	G	0.1581	0.0213531	0.102443	rs915823	20	SNORA32	3349	intergenic	4.634	7	5	14	0	1	1
rs726289	10	81706951	G	A	0.07058	0.273206	0.0561316	rs2493719	14	MBL1P:SFTPD	0:0	ncRNA_intronic	4.633	NA	5	15	1	1	1
rs147893901	19	50830179	CG	C	0.4463	NA	0.0520595	rs35028989	19	KCNC3	0	intronic	4.633	NA	1	13	1	1	1
rs7904380	10	81792192	A	G	0.4235	0.150648	0.232098	rs2493719	14	C1DP2	42	upstream	4.632	5	14	15	0	1	1
rs12411833	10	82103230	T	C	0.1123	0.179363	0.07837	rs2493719	14	DYDC1	0	intronic	4.63	7	14	15	1	1	1
rs62065453	17	43573419	C	T	0.2396	0.878777	0.973131	rs75944932	18	LRRC37A4P	5265	intergenic	4.627	6	5	15	1	1	1
rs145853394	12	133161401	A	ATT	0.3748	NA	0.139267	rs75526993	15	FBRSL1	0	UTR3	4.626	NA	4	5	1	1	1
rs1166589	1	78253231	A	G	0.3241	NA	0.0619017	rs34517439	1	FAM73A	0	intronic	4.624	NA	4	5	1	1	1
rs541205576	17	44357412	TC	T	0.2386	NA	0.967743	rs75944932	18	ARL17B	0	intronic	4.624	NA	5	15	1	1	1
rs7223313	17	16308251	G	A	0.2078	0.0130812	0.167178	rs12945959	16	RP11-138I1.2	9586	intergenic	4.622	4	1	15	0	1	1
rs12253608	10	81712483	T	C	0.1054	0.720834	0.0912297	rs2493719	14	SFTPD	0	intronic	4.62	7	4	9	1	1	1
rs7571869	2	198841615	T	C	0.4801	0.421123	0.879006	rs61054961	3	PLCL1	0	intronic	4.619	6	5	15	1	1	1
rs11367956	17	16058664	CA	C	0.4801	NA	0.495697	rs12945959	16	NCOR1	0	intronic	4.617	NA	4	5	1	1	1
rs61605589	2	198876532	T	C	0.2147	NA	0.328753	rs61054961	3	PLCL1	0	intronic	4.616	6	5	15	1	1	1
rs962885	17	43935631	C	T	0.3161	NA	0.165	rs75944932	18	MAPT-AS1	0	ncRNA_intronic	4.615	1f	5	14	0	1	1
rs56226437	17	44042361	T	C	0.2406	0.906246	1	rs75944932	18	MAPT	0	intronic	4.613	5	4	14	1	1	1
rs11748193	5	131725329	T	A	0.3738	NA	0.913159	rs1050152	8	SLC22A5	0	intronic	4.612	1f	2	7	1	1	1
rs13228694	7	99940307	C	T	0.1103	NA	0.189511	rs13243708	10	STAG3L5P:STAG3L5P-PVRIG2P-PILRB:PILRB	0:0:0	ncRNA_intronic	4.612	6	4	4	1	1	1
rs13033405	2	199173577	G	A	0.4553	0.024008	0.0693744	rs61054961	3	PLCL1:AC005235.1	0:0	ncRNA_intronic	4.611	7	5	14	1	1	1
rs273909	5	131667353	A	G	0.1342	0.498738	0.0962101	rs1050152	8	SLC22A4:AC034220.3	0:0	ncRNA_intronic	4.61	NA	4	5	1	1	1
rs9645009	9	136211248	A	G	0.4881	0.0664253	0.128985	rs3758348	13	MED22	0	intronic	4.61	7	4	4	1	1	1
rs73061068	2	198908439	A	G	0.1958	NA	0.28915	rs61054961	3	PLCL1	0	intronic	4.609	4	5	15	1	1	1
rs62057061	17	43856639	C	G	0.2396	NA	0.994629	rs75944932	18	CRHR1:RP11-105N13.4	0:0	ncRNA_intronic	4.609	7	5	14	1	1	0
rs138628515	17	44289781	T	A	0.1431	NA	0.071214	rs75944932	18	KANSL1	0	intronic	4.609	7	4	5	1	1	1
rs140820821	7	99646233	CTAT	C	0.2604	NA	0.510996	rs13243708	10	ZSCAN21	1156	intergenic	4.607	NA	5	5	1	1	1
rs151340295	17	44119276	G	A	0.1471	0.0136196	0.0724688	rs75944932	18	KANSL1	0	intronic	4.607	6	4	4	1	1	1
rs62054394	17	43810608	T	A	0.2396	NA	0.994629	rs75944932	18	CRHR1:RP11-105N13.4	0:0	ncRNA_intronic	4.606	5	5	14	1	1	1
rs76857369	3	169110314	T	C	0.1193	0.0535563	0.103604	rs756644	4	MECOM	0	intronic	4.604	7	1	15	1	1	1
rs56236914	17	43483551	C	T	0.1938	0.632997	0.705766	rs75944932	18	ARHGAP27	0	intronic	4.604	5	1	5	1	1	1
rs76684124	21	42815270	C	T	0.03777	0.0142599	0.122422	rs915823	20	MX1	0	intronic	4.604	7	4	4	1	1	1
rs538269426	19	50898259	AT	A	0.08748	NA	0.182351	rs35028989	19	POLD1	0	intronic	4.603	NA	4	5	1	1	1
rs149586816	17	44494110	T	G	0.2525	NA	0.869128	rs75944932	18	NSFP1	0	ncRNA_intronic	4.602	6	5	15	0	1	1
rs16853206	3	168844253	A	T	0.05467	0.233938	0.254802	rs2421077	4	MECOM	0	intronic	4.601	6	4	15	1	1	1
rs55960528	17	43968994	T	C	0.2396	NA	0.994629	rs75944932	18	MAPT-AS1	0	ncRNA_intronic	4.601	7	5	14	1	1	1
rs201103889	17	44626773	A	C	0.2753	NA	0.0671566	rs75944932	18	LRRC37A2:ARL17A	0:0	exonic	4.599	7	4	15	1	1	0
7:99956290:C:G	7	99956290	C	G	0.1113	NA	0.0823125	rs13243708	10	STAG3L5P-PVRIG2P-PILRB:PILRB	0:0	ncRNA_intronic	4.598	NA	2	4	1	1	1
rs6723768	2	198474218	G	A	0.2674	NA	0.336685	rs61054961	3	RFTN2	0	intronic	4.597	6	5	15	1	1	1
rs12453264	17	44330438	A	G	0.1909	NA	0.757674	rs75944932	18	RP11-259G18.3	6478	intergenic	4.597	7	5	15	0	1	1
rs140676308	1	155126903	A	T	0.02982	0.104016	0.212116	rs11580040	2	HMGN2P18	5607	intergenic	4.595	7	14	15	0	1	1
rs13131500	4	103385300	A	G	0.09543	NA	0.400771	rs13135092	5	AF213884.1	1990	intergenic	4.595	6	5	15	0	1	1
rs1356542	2	198835702	G	T	0.2624	0.118008	0.317346	rs61054961	3	PLCL1	0	intronic	4.594	6	5	15	1	1	1
rs12984494	19	50898627	C	T	0.08748	0.47009	0.182351	rs35028989	19	POLD1	0	intronic	4.594	6	4	5	1	1	1
rs3756753	5	132073658	C	G	0.1064	0.220655	0.0595236	rs1050152	8	KIF3A	327	upstream	4.593	4	1	2	1	1	1
rs1527423	7	99691740	G	A	0.4642	0.585423	0.433883	rs7799441	10	MCM7	0	intronic	4.593	NA	3	4	1	1	1
rs112622797	7	99917416	G	A	0.174	0.024593	0.0823087	rs7799441	10	SPDYE3	0	exonic	4.592	6	4	5	1	1	1
rs2532247	17	44262403	C	T	0.2406	0.842368	1	rs75944932	18	KANSL1	0	intronic	4.591	NA	2	7	1	1	1
rs7083149	10	81653746	G	C	0.2932	NA	0.0940792	rs2493719	14	PGGT1BP2	814	upstream	4.589	7	14	15	0	1	1
rs74863825	17	43963120	C	T	0.2396	NA	0.994629	rs75944932	18	MAPT-AS1	0	ncRNA_intronic	4.589	5	9	14	1	1	1
rs10749592	10	82150891	C	T	0.4423	0.0265261	0.0579977	rs2493719	14	FAM213A	16693	intergenic	4.588	5	5	15	0	1	1
rs17462708	3	168675556	T	C	0.3032	0.312673	0.169569	rs2421077	4	RP11-368I23.4	29169	intergenic	4.587	5	14	15	0	1	1
rs848	5	131996500	A	C	0.2127	0.123914	0.0854358	rs1050152	8	AC004041.2:IL13	0:0	ncRNA_intronic	4.587	NA	5	14	1	1	1
rs61859196	10	82109048	A	G	0.1093	0.187253	0.0736939	rs2493719	14	DYDC1:DYDC2	0:0	intronic	4.586	7	14	15	1	1	1
rs62062284	17	44095570	G	A	0.2406	0.908635	1	rs75944932	18	MAPT	0	intronic	4.586	4	5	5	1	1	1
rs199449	17	44808902	G	A	0.2555	NA	0.706495	rs75944932	18	NSF	0	intronic	4.584	6	4	5	1	1	1
rs11581730	1	155082158	T	A	0.4831	NA	0.0577854	rs11580040	2	Y_RNA	10807	intergenic	4.583	7	5	15	0	1	1
rs10076733	5	131760731	G	T	0.2247	NA	0.153363	rs1050152	8	C5orf56:AC116366.5	0:0	ncRNA_intronic	4.583	4	2	7	1	1	1
rs6725103	2	199064637	A	G	0.2177	0.0803972	0.0683792	rs61054961	3	PLCL1	0	intergenic	4.581	7	14	15	1	1	1
rs58988160	5	44578467	C	G	0.159	NA	0.109741	rs1482698	7	RP11-473L15.3	68082	intergenic	4.581	7	5	15	0	0	1
rs11736058	4	103168673	C	A	0.4404	0.0291682	0.105115	rs13135092	5	SLC39A8	3524	intergenic	4.58	5	5	15	1	1	1
rs152198	5	131438810	C	T	0.1829	NA	0.0794495	rs1050152	8	snoZ6	22983	intergenic	4.58	4	2	7	0	1	1
rs723192	10	81708013	C	T	0.1113	NA	0.0722924	rs2493719	14	MBL1P:SFTPD	0:0	ncRNA_intronic	4.58	5	1	15	1	1	1
rs7734334	5	131815004	C	A	0.3429	0.241127	0.195167	rs1050152	8	IRF1	2296	intergenic	4.579	4	5	5	1	1	1
rs17691466	17	43968219	A	G	0.2396	NA	0.994629	rs75944932	18	MAPT-AS1	0	ncRNA_intronic	4.578	6	5	14	1	1	1
rs73054411	19	50941000	A	G	0.2356	NA	0.0597845	rs35028989	19	MYBPC2	0	intronic	4.578	5	4	14	1	1	1
rs111506906	19	50996205	A	AAGG	0.3509	NA	0.06316	rs35028989	19	CTD-2545M3.8	5309	intergenic	4.578	NA	5	13	1	1	1
rs2340688	2	198438425	T	C	0.493	0.774108	0.755554	rs61054961	3	RFTN2	0	intronic	4.577	NA	4	9	1	1	0
rs28610	5	130832382	C	T	0.2634	NA	0.1676	rs1050152	8	RAPGEF6:CTC-432M15.3	0:0	intronic	4.576	4	2	5	1	1	1
rs59806247	10	82097974	T	C	0.1123	0.177194	0.07837	rs2493719	14	DYDC1	0	UTR3	4.575	6	9	15	1	1	1
rs532625333	17	44355532	G	A	0.1988	NA	0.788559	rs75944932	18	ARL17B	0	intronic	4.575	NA	5	15	1	1	1
rs539240683	10	81719652	A	G	0.1044	0.513056	0.0921144	rs2493719	14	SFTPD	0	intronic	4.574	NA	14	15	1	1	1
rs62063792	17	44063787	A	G	0.2406	0.913359	1	rs75944932	18	MAPT	0	intronic	4.571	NA	4	15	1	1	1
rs17653255	17	44112743	C	A	0.2406	0.906367	1	rs75944932	18	KANSL1:RP11-669E14.6	0:0	ncRNA_intronic	4.571	1d	4	4	1	1	1
rs34059314	5	44559489	CAT	C	0.4354	NA	0.452268	rs1482698	7	RP11-473L15.3	49104	intergenic	4.57	NA	9	15	0	0	1
rs59751220	2	198226404	CAA	C	0.2744	NA	0.295398	rs61054961	3	NPM1P46	18020	intergenic	4.569	NA	5	15	0	1	1
rs62055943	17	43851018	T	C	0.2396	NA	0.994629	rs75944932	18	CRHR1:RP11-105N13.4	0:0	ncRNA_intronic	4.564	6	5	14	1	1	0
1:155420703:C:T	1	155420703	C	T	0.04573	NA	0.353938	rs11580040	2	ASH1L	0	intronic	4.563	7	4	5	1	1	1
rs72930426	2	198915959	T	C	0.1262	NA	0.0805114	rs61054961	3	PLCL1	0	intronic	4.563	7	5	15	1	1	1
rs10042334	5	131114979	T	A	0.2535	NA	0.156348	rs1050152	8	CTC-432M15.3:FNIP1	0:0	intronic	4.563	6	5	5	1	1	1
rs72715992	9	16965149	G	A	0.2425	0.180116	0.143934	rs2020320	11	RP11-132E11.2	83767	intergenic	4.563	5	7	15	0	1	1
rs62068175	17	38112300	A	C	0.3698	0.825541	0.295305	rs2290400	17	GSDMA	6925	intergenic	4.561	4	5	5	1	1	1
rs41374248	17	44120442	A	G	0.2406	0.907884	1	rs75944932	18	KANSL1	0	intronic	4.559	5	4	4	1	1	1
rs858510	7	99821894	C	T	0.495	0.882303	0.975259	rs7799441	10	GATS:GATS	0:0	ncRNA_intronic	4.558	5	3	5	1	1	1
rs62558260	9	17080071	C	T	0.2485	0.359587	0.109128	rs2020320	11	RP11-132E11.2	0	ncRNA_intronic	4.558	7	5	15	0	1	1
rs2469927	17	44310164	T	C	0.2406	0.825945	0.989251	rs75944932	18	KANSL1	7430	intergenic	4.558	NA	5	15	1	1	1
rs3785878	17	43974147	C	T	0.2147	0.10749	0.0634984	rs75944932	18	MAPT	0	intronic	4.557	5	1	13	1	1	1
rs62383750	5	131932979	T	A	0.1998	0.17064	0.0548907	rs1050152	8	RAD50	0	intronic	4.556	7	4	4	1	1	1
rs11762932	7	99792666	A	G	0.2306	0.205137	0.323996	rs7799441	10	STAG3	0	intronic	4.556	6	5	15	1	1	1
rs3112520	17	16244142	C	A	0.4642	0.222246	0.666653	rs12945959	16	PIGL	0	intronic	4.556	7	4	5	1	1	0
rs2696559	17	44346674	T	C	0.2256	NA	0.911038	rs75944932	18	RP11-259G18.1	613	downstream	4.556	NA	5	15	1	1	1
rs600010	17	37433517	T	C	0.2525	0.215929	0.103654	rs2290400	17	FBXL20	0	intronic	4.555	NA	2	5	1	1	1
rs1467962	17	43978604	A	G	0.2396	0.902232	0.994629	rs75944932	18	MAPT	0	intronic	4.555	2b	5	14	1	1	1
rs62061718	17	44012260	T	C	0.2396	0.397366	0.994629	rs75944932	18	MAPT	0	intronic	4.555	6	2	14	1	1	1
rs34624435	21	43005751	A	G	0.2217	0.0245899	0.0631359	rs915823	20	snoU13	18994	intergenic	4.555	5	7	15	0	0	1
rs16826895	2	198901642	A	G	0.1958	NA	0.28915	rs61054961	3	PLCL1	0	intronic	4.554	5	5	15	1	1	1
rs17563718	17	43811673	C	T	0.2396	NA	0.994629	rs75944932	18	CRHR1:RP11-105N13.4:RP11-293E1.1	0:0:0	ncRNA_exonic	4.554	6	5	14	1	1	1
rs2043016	2	198146381	C	T	0.3191	NA	0.205812	rs61054961	3	ANKRD44:ANKRD44-IT1	0:0	ncRNA_intronic	4.553	NA	2	15	1	1	1
rs34952764	10	81250908	C	T	0.0666	0.0557238	0.0539655	rs2493719	14	TPRX1P1	8513	intergenic	4.553	2b	5	15	0	1	1
rs10885224	10	81572954	T	G	0.4135	0.0753009	0.169668	rs2493719	14	RP11-773D16.1	0	ncRNA_intronic	4.551	6	5	15	0	1	1
rs62055468	17	43943000	A	C	0.2396	NA	0.994629	rs75944932	18	MAPT-AS1	0	ncRNA_intronic	4.551	5	5	14	0	1	1
rs35236725	3	168642076	T	C	0.4453	0.0727352	0.0682897	rs2421077	4	RP11-368I23.2	2291	intergenic	4.55	5	5	15	0	0	1
rs62056839	17	43989221	T	C	0.2396	0.904095	0.994629	rs75944932	18	MAPT	0	intronic	4.549	6	5	14	1	1	1
rs530421535	17	44228621	T	A	0.1998	NA	0.793399	rs75944932	18	KANSL1	0	intronic	4.548	NA	2	7	1	1	1
rs530785468	17	44360580	C	G	0.2137	NA	0.840442	rs75944932	18	ARL17B	0	intronic	4.547	NA	5	15	1	1	1
rs156039	5	131487806	A	T	0.2117	NA	0.104746	rs1050152	8	AC063976.1	2553	intergenic	4.545	7	9	15	0	1	1
rs7858933	9	33434931	G	A	0.2435	0.0156484	0.0696982	rs10758203	12	AQP3	6220	intergenic	4.545	5	5	15	1	1	1
rs62054823	17	43929029	A	G	0.2406	NA	0.978703	rs75944932	18	MAPT-AS1	0	ncRNA_intronic	4.545	5	5	14	1	1	1
rs112310745	17	44082432	G	A	0.2406	0.831254	1	rs75944932	18	MAPT	0	intronic	4.545	7	5	15	1	1	1
rs9908639	17	44200192	A	G	0.4185	0.551162	0.213959	rs75944932	18	KANSL1	0	intronic	4.542	5	2	5	1	1	1
rs2254403	10	81654943	T	C	0.3082	0.48776	0.400956	rs2493719	14	PGGT1BP2	2011	intergenic	4.541	6	13	15	0	1	1
rs72759939	5	45114191	C	T	0.1531	0.349116	0.151521	rs1482698	7	RP11-357F12.1	15441	intergenic	4.538	5	5	15	0	0	1
rs7587251	2	198930197	T	G	0.4463	0.544861	0.764128	rs61054961	3	PLCL1	0	intronic	4.537	1f	5	15	1	1	1
rs17649954	17	44001661	A	G	0.2396	0.912574	0.994629	rs75944932	18	MAPT	0	intronic	4.535	1f	2	15	1	1	1
rs2532279	17	44365050	G	A	0.2425	0.884619	0.946889	rs75944932	18	ARL17B	0	intronic	4.535	NA	1	15	1	1	1
rs6780138	3	168829378	G	A	0.03777	0.116783	0.0965227	rs2421077	4	MECOM	0	intronic	4.531	6	4	15	1	0	1
rs4866894	5	44340200	C	G	0.335	0.165528	0.0643212	rs1482698	7	FGF10	0	intronic	4.531	6	7	15	1	1	1
rs59042994	17	44120287	A	AT	0.1928	NA	0.054426	rs75944932	18	KANSL1	0	intronic	4.531	NA	4	4	1	1	1
rs4479288	17	43793828	G	A	0.2406	NA	0.989251	rs75944932	18	CRHR1:RP11-105N13.4	0:0	ncRNA_intronic	4.53	5	5	14	1	1	1
rs55773945	7	100042413	T	C	0.4423	0.242768	0.0908992	rs13243708	10	RP11-758P17.3	6285	intergenic	4.529	4	2	7	1	1	1
rs859247	17	15811808	T	C	0.2435	0.0862584	0.0674394	rs12945959	16	ADORA2B	36422	intergenic	4.528	5	5	15	0	1	1
rs36095411	17	38031865	T	G	0.4841	NA	0.848569	rs2290400	17	ZPBP2	0	intronic	4.528	6	13	14	1	1	1
rs62327916	4	103187146	T	G	0.3052	0.186309	0.0550726	rs13135092	5	SLC39A8	0	intronic	4.527	6	4	15	1	1	1
rs10941679	5	44706498	A	G	0.2326	0.0873241	0.164321	rs1482698	7	RP11-503D12.1	5587	intergenic	4.526	6	14	15	0	1	1
rs62055713	17	43764685	C	T	0.2396	NA	0.994629	rs75944932	18	CRHR1:RP11-105N13.4	0:0	ncRNA_intronic	4.525	7	5	14	1	1	1
rs9674888	17	44224272	A	G	0.4195	NA	0.214894	rs75944932	18	KANSL1	0	intronic	4.525	1b	2	5	1	1	1
rs9899964	17	44314342	T	C	0.2396	0.86298	0.994629	rs75944932	18	RP11-259G18.2	6629	intergenic	4.525	NA	5	15	0	1	1
rs2458203	17	44336651	T	C	0.3479	NA	0.60282	rs75944932	18	RP11-259G18.3	265	downstream	4.525	NA	1	15	0	1	1
rs35297744	9	33410214	AT	A	0.3608	NA	0.0873497	rs10758203	12	RP11-311H10.4	267	downstream	4.524	NA	5	15	1	0	1
rs62073172	17	44365374	C	T	0.2306	0.87431	0.925836	rs75944932	18	ARL17B	0	intronic	4.524	NA	5	15	1	1	1
rs4883519	12	133124329	T	C	0.3986	0.268128	0.110344	rs75526993	15	FBRSL1	0	intronic	4.521	NA	4	5	1	1	0
rs77032596	2	198603185	T	G	0.2087	NA	0.319468	rs61054961	3	AC011997.1:BOLL	0:0	intronic	4.52	5	5	15	1	1	1
rs3739680	9	33465928	T	C	0.172	0.216357	0.0511065	rs10758203	12	NOL6	0	intronic	4.52	5	4	4	1	1	1
rs2950706	17	44343004	C	T	0.2097	NA	0.831581	rs75944932	18	RP11-259G18.1	1398	intergenic	4.519	NA	5	7	1	1	1
rs700655	2	198643631	G	A	0.4761	0.697108	0.934863	rs61054961	3	BOLL	0	intronic	4.518	NA	7	15	1	1	1
rs6779772	3	168627699	C	T	0.2883	0.139098	0.0919676	rs2421077	4	RP11-368I23.2	0	ncRNA_intronic	4.518	7	5	15	0	0	1
rs173048	4	103213362	A	C	0.2942	0.496381	0.243084	rs13135092	5	SLC39A8	0	intronic	4.517	6	4	15	1	1	1
rs4729562	7	99583650	G	A	0.3519	0.0251467	0.232884	rs13243708	10	AZGP1P1	0	ncRNA_exonic	4.517	1f	5	15	1	1	1
rs7973839	12	133139378	T	C	0.4592	0.308093	0.090513	rs75526993	15	FBRSL1	0	intronic	4.517	4	3	5	1	1	0
rs2758550	10	81692362	C	T	0.3907	0.62029	0.763428	rs2493719	14	MBL1P	0	ncRNA_intronic	4.516	NA	5	14	1	1	1
rs62074562	17	44334768	A	G	0.2425	0.801851	0.978519	rs75944932	18	RP11-259G18.3	2148	intergenic	4.514	6	5	15	0	1	1
rs405039	9	17076950	C	A	0.2137	0.0263424	0.0981161	rs2020320	11	RP11-132E11.2	0	ncRNA_intronic	4.513	7	5	15	0	1	1
rs2435201	17	44078982	T	A	0.4533	0.562413	0.377269	rs75944932	18	MAPT	0	intronic	4.513	6	4	15	1	1	1
rs7731773	5	130973943	G	A	0.2634	NA	0.1676	rs1050152	8	CTC-432M15.3	0	intronic	4.512	7	5	5	1	1	1
rs2532293	17	44233589	T	C	0.2406	0.91234	1	rs75944932	18	KANSL1	0	intronic	4.511	NA	2	5	1	1	1
rs112596352	17	44170238	G	A	0.2406	0.909823	1	rs75944932	18	KANSL1	0	intronic	4.51	6	4	5	1	1	1
rs79990008	17	15856887	C	G	0.1044	0.0295298	0.0527277	rs12945959	16	ADORA2B	0	intronic	4.509	3a	5	15	1	1	1
rs2532246	17	44262418	G	A	0.2406	0.840526	1	rs75944932	18	KANSL1	0	intronic	4.509	NA	2	7	1	1	1
rs62065438	17	43558092	C	T	0.1958	NA	0.752898	rs75944932	18	PLEKHM1	0	intronic	4.508	7	4	5	1	1	1
rs6827080	4	106850500	A	G	0.337	0.413858	0.0740018	rs116034011	6	NPNT:RP11-710F7.2	0:0	ncRNA_intronic	4.507	6	5	15	1	1	0
rs142831212	21	42830716	C	T	0.01889	0.0496954	0.0588079	rs915823	20	MX1	0	UTR3	4.507	4	4	4	1	1	1
rs2574832	2	198704818	T	G	0.2644	0.110018	0.335933	rs61054961	3	PLCL1	0	intronic	4.504	5	5	15	1	1	1
rs12358676	10	81755644	T	G	0.4612	0.12852	0.44606	rs2493719	14	RP11-479O17.7	12647	intergenic	4.504	6	5	15	0	1	1
rs3889368	17	37683231	C	T	0.2594	0.265362	0.0934139	rs2290400	17	CDK12	0	intronic	4.504	NA	4	4	1	1	1
rs62055940	17	43849896	A	G	0.2396	NA	0.994629	rs75944932	18	CRHR1:RP11-105N13.4	0:0	ncRNA_intronic	4.504	7	5	14	1	1	0
rs17760631	17	43743045	T	C	0.2396	NA	0.994629	rs75944932	18	CRHR1:RP11-105N13.4	0:0	ncRNA_intronic	4.503	1f	5	14	1	1	1
rs10017111	4	106670558	T	A	0.2048	NA	0.251922	rs116034011	6	INTS12:GSTCD:RP11-45L9.1	0:0:0	ncRNA_intronic	4.502	6	5	15	1	1	1
rs139223943	6	109203991	TCAGA	T	0.3101	NA	0.17928	rs2768552	9	ARMC2	0	intronic	4.502	NA	5	5	1	1	1
rs66672743	17	43837594	G	T	0.2684	NA	0.135848	rs75944932	18	CRHR1:RP11-105N13.4	0:0	ncRNA_intronic	4.502	7	5	14	1	1	1
rs2647525	1	77917228	A	G	0.2455	NA	0.147785	rs34517439	1	AK5	0	intronic	4.499	NA	5	15	1	1	1
1:155208647:G:T	1	155208647	T	G	0.336	NA	0.232891	rs11580040	2	GBA	0	NA	4.499	NA	4	5	1	1	1
rs8077104	17	37530510	A	G	0.2515	0.202457	0.100638	rs2290400	17	FBXL20	0	intronic	4.499	7	5	15	1	1	1
rs111508230	1	155153537	C	T	0.1322	0.874109	0.710679	rs11580040	2	RP11-201K10.3:TRIM46	0:0	intronic	4.498	7	4	5	1	1	1
rs145596012	10	81871718	G	A	0.08549	0.216091	0.0579372	rs2493719	14	RPL22P18	13978	intergenic	4.498	6	5	15	0	1	1
rs12752254	1	78508309	C	G	0.3201	0.663781	0.209692	rs34517439	1	GIPC2	0	downstream	4.497	5	5	14	1	1	1
rs2272338	7	99707712	A	G	0.4016	0.492224	0.291428	rs7799441	10	AP4M1:TAF6	0:0	intronic	4.497	NA	4	4	1	1	1
rs10962792	9	16982414	T	A	0.07853	0.0155714	0.0759944	rs2020320	11	RP11-132E11.2	66502	intergenic	4.497	7	14	15	0	1	1
rs4253569	10	81381420	A	G	0.3757	0.334225	0.198581	rs2493719	14	SFTPA1	6223	intergenic	4.497	6	9	15	1	1	1
rs1650229	10	81426548	T	G	0.3052	0.335484	0.0756764	rs2493719	14	RP11-506M13.3:RP11-119F19.2	0:0	ncRNA_exonic	4.495	NA	14	15	0	1	1
rs12312238	12	133119826	C	T	0.2137	0.425097	0.524129	rs75526993	15	FBRSL1	0	intronic	4.495	5	4	5	1	1	0
rs62062798	17	44027383	A	G	0.2396	0.904127	0.994629	rs75944932	18	MAPT	0	intronic	4.494	4	5	13	1	1	1
rs1122381	17	44205839	A	G	0.2406	0.907779	1	rs75944932	18	KANSL1	0	intronic	4.494	NA	2	5	1	1	1
rs199497	17	44866602	T	C	0.1809	NA	0.182939	rs75944932	18	WNT3	0	intronic	4.494	5	5	14	1	1	1
rs2768537	6	109202909	A	G	0.1968	0.0322477	0.0508378	rs2768552	9	ARMC2	0	intronic	4.493	NA	4	5	1	1	1
rs2305480	17	38062196	G	A	0.4662	0.988414	0.815009	rs2290400	17	GSDMB	0	exonic	4.493	NA	1	5	1	1	1
rs62056935	17	43790446	A	G	0.2396	NA	0.994629	rs75944932	18	CRHR1:RP11-105N13.4	0:0	ncRNA_intronic	4.493	7	5	14	1	1	1
rs71152624	17	38055251	A	AT	0.4751	NA	0.772573	rs2290400	17	GSDMB	5596	intergenic	4.492	NA	5	15	1	1	1
rs151131666	17	43975360	ATTACTGTATAAGCTGCTTATAT	A	0.2406	NA	0.989251	rs75944932	18	MAPT	0	intronic	4.491	NA	1	13	1	1	1
rs72762048	5	45408899	T	C	0.1233	0.387691	0.126403	rs1482698	7	HCN1	0	intronic	4.49	7	5	15	1	0	1
rs79889833	17	43937633	A	G	0.2396	NA	0.994629	rs75944932	18	MAPT-AS1	0	ncRNA_intronic	4.49	7	5	14	0	1	1
rs4792751	17	16363161	A	G	0.3628	0.156919	0.0718713	rs12945959	16	FAM211A-AS1:FAM211A	0:0	ncRNA_intronic	4.489	4	2	5	1	1	1
rs13067609	3	168698059	T	A	0.1968	0.15603	0.0741282	rs2421077	4	RP11-152C17.1	22802	intergenic	4.488	6	5	15	0	0	1
rs2525534	7	99543002	T	C	0.4543	0.151502	0.330729	rs13243708	10	RP4-604G5.1	0	ncRNA_intronic	4.487	6	5	14	0	1	1
rs12947764	17	44004442	T	G	0.2942	0.0627046	0.112202	rs75944932	18	MAPT	0	intronic	4.485	7	5	14	1	1	1
rs199531	17	44830414	T	C	0.2565	0.453882	0.702322	rs75944932	18	NSF	0	intronic	4.485	6	4	5	1	1	1
rs17323643	6	109241278	A	G	0.3101	0.202124	0.17928	rs2768552	9	ARMC2	0	intronic	4.484	5	5	15	1	1	1
rs7399205	12	133156187	G	A	0.2137	0.461522	0.413921	rs75526993	15	FBRSL1	0	intronic	4.484	2b	4	5	1	1	0
rs3976762	17	43659061	C	T	0.498	NA	0.306958	rs75944932	18	DND1P1	4175	intergenic	4.484	NA	3	5	0	1	1
rs2104810	21	42849097	A	G	0.2555	NA	0.691725	rs915823	20	TMPRSS2	0	intronic	4.484	5	4	14	1	1	1
rs1250993	10	81399565	C	G	0.3787	0.803279	0.209616	rs2493719	14	RP11-589B3.6	7620	intergenic	4.482	5	14	15	0	1	1
rs183804755	10	81437044	T	C	0.1183	NA	0.0597314	rs2493719	14	RP11-506M13.3:RP11-119F19.2	0:0	ncRNA_exonic	4.482	6	5	15	0	1	0
rs116089988	3	168807689	T	A	0.05765	NA	0.274194	rs2421077	4	MECOM	0	intronic	4.481	7	4	15	1	0	1
rs75471611	12	133155312	G	C	0.2982	NA	0.242449	rs75526993	15	FBRSL1	0	intronic	4.48	4	4	4	1	1	0
rs28852	5	131027842	C	A	0.2535	NA	0.156348	rs1050152	8	CTC-432M15.3:FNIP1	0:0	intronic	4.478	6	4	5	1	1	1
rs2133706	5	131165216	G	T	0.2545	NA	0.155548	rs1050152	8	ACSL6:AC034228.7	0:0	ncRNA_intronic	4.478	5	14	15	1	1	1
rs3124780	9	136281925	A	G	0.4016	0.0705222	0.0781147	rs3758348	13	REXO4:ADAMTS13	0:0	intronic	4.478	NA	1	2	1	1	1
rs2753658	10	81560155	T	C	0.06759	NA	0.0517992	rs2493719	14	RP11-773D16.1	3657	intergenic	4.478	7	5	15	0	1	1
rs2819096	10	81707613	A	C	0.4254	0.72086	0.632326	rs2493719	14	MBL1P:SFTPD	0:0	ncRNA_intronic	4.478	NA	1	15	1	1	1
rs62056775	17	43969952	T	C	0.2396	0.900842	0.994629	rs75944932	18	MAPT-AS1	0	ncRNA_intronic	4.478	7	5	14	1	1	1
rs77926909	17	43994252	T	C	0.2406	0.9038	0.989251	rs75944932	18	MAPT	0	intronic	4.478	5	4	15	1	1	1
rs2435207	17	44058928	G	A	0.3231	0.144559	0.137313	rs75944932	18	MAPT	0	intronic	4.478	5	4	15	1	1	1
rs247001	5	131346461	A	G	0.4632	0.0203933	0.241757	rs1050152	8	ACSL6	0	intronic	4.477	4	1	13	1	1	1
rs3763115	5	131364181	T	G	0.4612	0.061273	0.137024	rs1050152	8	AC034228.2	15288	intergenic	4.476	NA	7	15	0	1	1
rs11771331	7	99605588	G	A	0.3429	0.225564	0.341363	rs13243708	10	ZKSCAN1	7615	intergenic	4.476	1f	5	15	1	1	1
rs2421077	3	168723285	A	C	0.1978	0.916364	1	rs2421077	4	RP11-152C17.1	30	downstream	4.475	6	5	15	0	0	0
rs10625591	4	102862899	T	TAC	0.4423	NA	0.0507867	rs13135092	5	BANK1	0	intronic	4.474	NA	4	15	1	1	1
rs10060548	5	44353621	C	T	0.3191	0.206054	0.067998	rs1482698	7	FGF10	0	intronic	4.474	6	5	15	1	1	1
rs4866902	5	44544720	T	C	0.4334	0.626413	0.461819	rs1482698	7	RP11-473L15.3	34335	intergenic	4.474	7	5	15	0	1	1
rs2023823	5	132032806	A	G	0.2893	0.0284568	0.0693683	rs1050152	8	AC004237.1:KIF3A	0:0	ncRNA_intronic	4.474	6	4	5	1	1	1
rs7476563	10	81735074	A	C	0.4036	0.726014	0.691501	rs2493719	14	SFTPD	0	intronic	4.474	6	5	15	1	1	1
rs4481710	9	17134263	T	A	0.3062	0.164266	0.0891632	rs2020320	11	CNTLN	716	upstream	4.473	4	1	15	1	1	1
rs9416191	10	81494370	T	C	0.1163	NA	0.0807067	rs2493719	14	RP11-119F19.2	0	ncRNA_intronic	4.473	7	5	15	0	1	0
rs72832930	17	37979950	G	A	0.0497	0.012826	0.0612554	rs2290400	17	IKZF3	0	intronic	4.473	4	5	9	1	1	1
rs6882552	5	130841493	A	G	0.2247	0.0809133	0.149452	rs1050152	8	RAPGEF6:CTC-432M15.3	0:0	intronic	4.472	6	4	5	1	1	1
rs11790730	9	33425785	T	C	0.1958	0.506307	0.100544	rs10758203	12	AQP3	15366	intergenic	4.471	6	5	15	0	1	1
rs62060765	17	44133648	A	C	0.2406	0.904178	1	rs75944932	18	KANSL1	0	intronic	4.471	7	4	5	1	1	1
rs62058964	17	43999406	A	G	0.2406	0.916914	0.989251	rs75944932	18	MAPT	0	intronic	4.469	5	4	14	1	1	1
rs7210219	17	44018519	T	C	0.2406	NA	0.926396	rs75944932	18	MAPT	0	intronic	4.469	5	2	14	1	1	1
rs55745355	3	168888746	G	C	0.07058	0.0826955	0.130004	rs2421077	4	MECOM	0	intronic	4.468	6	5	15	1	1	1
rs1800442	1	155212100	A	G	0.34	0.0388582	0.226839	rs11580040	2	GBA	0	intronic	4.467	NA	2	5	1	1	1
17:15789534:A:C	17	15789534	A	C	0.2515	NA	0.0577237	rs12945959	16	AC015922.5	22066	intergenic	4.467	NA	5	15	0	1	0
rs36058902	17	16351932	T	C	0.3429	0.0299603	0.0665588	rs12945959	16	FAM211A-AS1:FAM211A	0:0	ncRNA_intronic	4.467	2b	4	4	1	1	1
rs2532421	17	44369214	A	C	0.2376	0.867768	0.962435	rs75944932	18	ARL17B	0	intronic	4.467	NA	2	15	1	1	1
rs31584	5	130993124	G	A	0.2147	NA	0.139334	rs1050152	8	CTC-432M15.3:FNIP1	0:0	intronic	4.466	6	4	5	1	1	1
rs4097132	10	81591985	A	G	0.1183	0.0603937	0.0858291	rs2493719	14	RP11-182L21.6	4626	intergenic	4.465	6	5	15	1	1	0
rs771018	2	198650259	A	G	0.4781	NA	0.927479	rs61054961	3	BOLL	0	intronic	4.464	NA	1	14	1	1	1
rs67746877	3	169040166	G	C	0.2217	0.212141	0.257199	rs756644	4	MECOM	0	intronic	4.464	7	5	15	1	0	1
rs7429975	3	168644659	A	T	0.4364	0.142736	0.089096	rs2421077	4	RP11-368I23.3	603	upstream	4.463	5	5	15	0	0	1
rs3826331	17	38150492	C	T	0.3907	NA	0.0746435	rs2290400	17	PSMD3	0	intronic	4.461	5	4	4	1	1	1
rs35085639	10	81757812	TA	T	0.4016	NA	0.39984	rs2493719	14	RP11-479O17.7	14815	intergenic	4.46	NA	14	15	0	1	1
rs61859014	10	81849184	C	T	0.08449	0.183925	0.0568171	rs2493719	14	TMEM254	0	intronic	4.46	7	4	5	1	1	1
rs278860	1	78138955	A	G	0.332	NA	0.0632072	rs34517439	1	ZZZ3	0	intronic	4.459	7	2	5	1	1	1
rs1435570	2	198731371	T	C	0.2644	0.0975526	0.332563	rs61054961	3	PLCL1	0	intronic	4.459	5	5	15	1	1	1
rs233827	4	103201821	C	T	0.4125	0.302099	0.152959	rs13135092	5	SLC39A8	0	intronic	4.459	NA	4	15	1	1	1
rs142497611	4	106631122	G	GT	0.06461	NA	0.982974	rs116034011	6	INTS12:GSTCD	0:0	intronic	4.457	NA	1	5	1	1	1
rs583980	17	37449171	A	G	0.2515	0.139714	0.100638	rs2290400	17	FBXL20	0	intronic	4.457	NA	4	5	1	1	1
rs59326606	5	132295025	G	A	0.1759	0.0210599	0.0513034	rs1050152	8	AFF4	0	intronic	4.456	7	4	5	1	1	1
rs2527896	7	99537653	A	G	0.2823	0.0209191	0.169884	rs7799441	10	RP4-604G5.1	0	ncRNA_intronic	4.456	NA	5	14	0	1	1
rs114353818	10	81639955	A	G	0.06262	0.0341695	0.061396	rs2493719	14	CTSLP6	6295	intergenic	4.456	7	9	15	0	1	0
rs77566074	17	44048936	C	A	0.2396	0.834439	0.994629	rs75944932	18	MAPT	0	intronic	4.456	5	4	14	1	1	1
rs7729423	5	44565635	G	A	0.4354	0.573996	0.452268	rs1482698	7	RP11-473L15.3	55250	intergenic	4.455	6	7	15	0	0	1
rs62062279	17	44093964	T	C	0.2406	0.847587	1	rs75944932	18	MAPT	0	intronic	4.455	7	5	15	1	1	1
rs16853092	3	168780607	T	C	0.08748	NA	0.342871	rs2421077	4	MECOM	20679	intergenic	4.454	5	5	15	0	1	1
rs6596086	5	131952222	T	C	0.1988	0.266693	0.0565573	rs1050152	8	RAD50	0	intronic	4.451	7	4	4	1	1	1
rs7072068	10	81683837	T	C	0.2435	0.243296	0.239988	rs2493719	14	MBL1P	0	ncRNA_intronic	4.45	7	4	15	0	1	1
rs4962150	9	136311391	A	G	0.4125	0.0492359	0.0793361	rs3758348	13	ADAMTS13	0	intronic	4.448	5	5	15	1	1	1
rs1327472	6	109193484	A	G	0.4483	NA	0.195413	rs2768552	9	ARMC2	0	intronic	4.447	NA	4	7	1	1	1
rs236773	4	103092425	A	G	0.4911	0.0140137	0.0532088	rs13135092	5	SLC39A8	79772	intergenic	4.446	NA	5	15	0	0	1
rs75033119	17	44357360	G	A	0.1998	NA	0.793399	rs75944932	18	ARL17B	0	intronic	4.445	4	2	15	1	1	1
rs1476127	17	43999793	G	A	0.2396	0.910969	0.994629	rs75944932	18	MAPT	0	intronic	4.444	5	4	14	1	1	1
rs1065954	2	198615017	A	T	0.4761	0.777789	0.934863	rs61054961	3	AC011997.1:BOLL	0:0	intronic	4.443	6	5	15	1	1	1
rs59815396	5	132300109	T	C	0.1779	0.0185559	0.0540024	rs1050152	8	CTC-350I8.1	252	upstream:downstream	4.443	4	1	15	1	1	1
rs62557541	9	16975456	T	C	0.1153	0.0680777	0.0600982	rs2020320	11	RP11-132E11.2	73460	intergenic	4.443	7	14	15	0	1	1
rs17678737	10	82133985	A	G	0.1103	0.189105	0.0696711	rs2493719	14	DYDC2	6155	intergenic	4.443	6	5	15	1	1	1
rs72673821	4	106718253	G	A	0.08151	NA	0.755562	rs116034011	6	INTS12:GSTCD:RP11-45L9.1	0:0:0	ncRNA_intronic	4.442	6	5	15	1	1	1
rs538506995	17	43667792	C	T	0.2455	NA	0.964557	rs75944932	18	DND1P1	3496	intergenic	4.442	NA	5	15	0	1	1
rs13154286	5	131160189	G	A	0.2157	NA	0.138396	rs1050152	8	ACSL6:AC034228.7	0:0	ncRNA_intronic	4.44	7	9	15	1	1	1
rs4955630	3	168763984	A	G	0.4911	0.532443	0.223632	rs2421077	4	MECOM	37302	intergenic	4.439	7	5	15	0	0	1
rs146902546	5	44619754	A	G	0.07455	0.0232672	0.0583464	rs1482698	7	RP11-503D12.1	78778	intergenic	4.439	6	5	15	0	0	1
rs17650335	17	44012343	G	A	0.2396	NA	0.994629	rs75944932	18	MAPT	0	intronic	4.437	6	2	14	1	1	1
rs62273760	3	168741162	G	A	0.4891	0.440466	0.219971	rs2421077	4	RP11-152C17.1	17907	intergenic	4.436	6	5	15	0	0	0
rs62063164	17	44201887	C	T	0.2376	0.905628	0.983989	rs75944932	18	KANSL1	0	intronic	4.436	7	2	5	1	1	1
rs4342971	10	81664796	C	T	0.2982	NA	0.108404	rs2493719	14	MBL1P	0	ncRNA_exonic	4.434	4	1	1	0	1	1
rs112401617	17	44209474	A	T	0.2406	0.906733	1	rs75944932	18	KANSL1	0	intronic	4.434	7	4	5	1	1	1
rs199529	17	44837217	A	C	0.2425	NA	0.767555	rs75944932	18	NSF	2386	intergenic	4.434	6	4	5	1	1	1
rs2897096	5	131486284	A	G	0.4483	NA	0.45562	rs1050152	8	AC063976.1	1031	intergenic	4.433	6	13	15	0	1	1
rs12150438	17	44113963	C	T	0.2406	0.906632	1	rs75944932	18	KANSL1	0	intronic	4.433	5	4	4	1	1	1
rs199504614	17	43781720	T	TAAAAAAAAGAG	0.2396	NA	0.994629	rs75944932	18	CRHR1:RP11-105N13.4	0:0	ncRNA_intronic	4.432	NA	5	14	1	1	1
rs13101632	4	103034391	G	A	0.1064	0.449335	0.407947	rs13135092	5	BANK1	38421	intergenic	4.431	7	15	15	0	1	1
rs62071596	17	44349169	T	C	0.2008	NA	0.798273	rs75944932	18	ARL17B	2980	intergenic	4.431	7	5	15	1	1	1
rs539064712	17	44734604	CAAGTGTA	C	0.2207	NA	0.825349	rs75944932	18	NSF	0	intronic	4.431	NA	15	15	1	1	0
2:198567638:C:G	2	198567638	C	G	0.2684	NA	0.357493	rs61054961	3	AC011997.1	0	intronic	4.429	NA	5	15	1	1	1
rs34233420	17	38004929	GATTT	G	0.4851	NA	0.811359	rs2290400	17	IKZF3	0	intronic	4.429	NA	5	14	1	1	1
rs17309061	5	44249820	A	G	0.1451	0.139069	0.0776301	rs1482698	7	FGF10	53825	intergenic	4.426	7	14	15	0	1	1
rs61859191	10	82091027	T	C	0.1093	0.208212	0.0736939	rs2493719	14	RP11-36D19.8	2499	intergenic	4.426	7	5	15	1	1	1
rs5860724	4	103217488	CT	C	0.4414	NA	0.0589243	rs13135092	5	SLC39A8	0	intronic	4.425	NA	4	15	1	1	1
rs12512339	4	106592617	C	G	0.1809	NA	0.278559	rs116034011	6	ARHGEF38	0	intronic	4.425	7	5	15	1	1	0
rs592299	9	136179347	C	T	0.4682	0.0274038	0.0808646	rs3758348	13	Y_RNA	1300	intergenic	4.425	5	7	15	0	1	0
rs17689824	17	43904397	C	T	0.2396	NA	0.994629	rs75944932	18	CRHR1	0	intronic	4.425	1f	5	14	1	1	0
rs36108799	4	102709571	GTGTA	G	0.2306	NA	0.0790084	rs13135092	5	BANK1	0	intronic	4.424	NA	5	15	1	0	1
rs78504245	5	44522877	T	A	0.1004	0.0375406	0.0667707	rs1482698	7	RP11-473L15.3	12492	intergenic	4.424	7	5	15	0	0	1
rs28757785	9	136291621	A	T	0.3439	0.0253274	0.0607563	rs3758348	13	ADAMTS13	0	intronic	4.424	5	5	14	1	1	1
rs55721252	17	43958099	T	C	0.2396	NA	0.994629	rs75944932	18	MAPT-AS1	0	ncRNA_intronic	4.424	7	9	14	0	1	1
rs2706372	5	131935477	C	T	0.1968	0.161042	0.0530053	rs1050152	8	RAD50	0	intronic	4.422	7	4	4	1	1	1
rs56384960	17	43817608	G	A	0.2396	NA	0.994629	rs75944932	18	CRHR1:RP11-105N13.4	0:0	ncRNA_intronic	4.422	4	2	14	1	1	1
rs78929339	17	44189910	A	G	0.2396	0.906787	0.994629	rs75944932	18	KANSL1	0	intronic	4.421	7	5	5	1	1	1
rs552545212	17	44347557	G	A	0.2008	NA	0.798273	rs75944932	18	RP11-259G18.1	1496	intergenic	4.421	NA	5	15	1	1	1
rs700684	2	198713099	C	T	0.2654	0.104442	0.332859	rs61054961	3	PLCL1	0	intronic	4.42	5	1	15	1	1	1
rs253943	5	131320730	A	G	0.2127	0.262839	0.134523	rs1050152	8	ACSL6	0	intronic	4.42	5	5	15	1	1	1
rs10031823	4	103125031	T	C	0.3857	0.0592121	0.178825	rs13135092	5	SLC39A8	47166	intergenic	4.419	7	9	15	0	1	1
rs740710	17	44214815	C	G	0.2406	0.910527	1	rs75944932	18	KANSL1	0	intronic	4.419	NA	4	5	1	1	1
rs35820349	9	33439059	G	A	0.1799	0.0131675	0.122922	rs10758203	12	AQP3	2092	intergenic	4.417	5	2	15	1	1	1
rs456298	21	42836751	T	A	0.169	0.0402811	0.395916	rs915823	20	TMPRSS2	0	UTR3	4.416	5	4	15	1	1	1
rs7074355	10	81767893	A	G	0.3479	0.265872	0.210056	rs2493719	14	RP11-369J21.11	9575	intergenic	4.415	7	14	15	0	1	1
rs7308900	12	133159004	C	G	0.4125	0.0297478	0.141589	rs75526993	15	FBRSL1	0	intronic	4.415	2a	1	5	1	1	0
rs34670005	17	38216933	T	C	0.3549	NA	0.09549	rs2290400	17	MED24:THRA	0:0	intronic	4.415	7	1	5	1	1	1
rs11324375	4	102781579	CT	C	0.4563	NA	0.0531357	rs13135092	5	BANK1	0	intronic	4.414	NA	5	15	1	1	1
rs683749	5	131283376	C	T	0.2157	0.266024	0.138396	rs1050152	8	ACSL6:AC034228.4	0:0	ncRNA_intronic	4.414	5	5	15	1	1	1
rs368722118	10	81440513	G	C	0.1163	0.14367	0.0538699	rs2493719	14	RP11-119F19.2	0	ncRNA_intronic	4.414	6	5	15	0	1	0
rs3874942	17	44572073	G	A	0.497	NA	0.278381	rs75944932	18	NSFP1	7565	intergenic	4.414	7	5	15	0	1	0
rs565250142	5	44578466	A	AT	0.1571	NA	0.108593	rs1482698	7	RP11-473L15.3	68081	intergenic	4.413	NA	5	15	0	0	1
rs12666425	7	99790677	A	G	0.2684	NA	0.316073	rs7799441	10	STAG3	0	intronic	4.413	1f	5	15	1	1	1
rs55794067	17	44188764	T	C	0.2406	0.907765	1	rs75944932	18	KANSL1	0	intronic	4.413	6	5	5	1	1	1
rs178789	17	16131196	T	C	0.4761	0.619282	0.65209	rs12945959	16	PIGL	0	intronic	4.411	NA	4	5	1	1	1
rs1482672	5	44362769	C	T	0.337	0.163196	0.0678771	rs1482698	7	FGF10	0	intronic	4.41	6	5	15	1	1	1
rs10962751	9	16944588	T	C	0.2028	NA	0.0966229	rs2020320	11	BNC2	73746	intergenic	4.41	7	9	15	0	1	1
rs62063668	17	44122484	C	T	0.2406	0.907897	1	rs75944932	18	KANSL1	0	intronic	4.41	NA	4	4	1	1	1
rs550380267	1	78527415	C	T	0.33	NA	0.151422	rs34517439	1	GIPC2	0	intronic	4.407	NA	5	15	1	1	1
rs72671885	4	106668546	G	A	0.06362	0.905906	1	rs116034011	6	INTS12:GSTCD:RP11-45L9.1	0:0:0	ncRNA_intronic	4.407	6	4	15	1	1	1
rs17563965	17	43990919	A	G	0.2396	0.899276	0.994629	rs75944932	18	MAPT	0	intronic	4.407	1f	4	14	1	1	1
rs13106926	4	102739791	A	G	0.2952	0.0133422	0.0594634	rs13135092	5	BANK1	0	intronic	4.406	2b	2	15	1	1	1
rs10810718	9	17097885	A	C	0.1759	0.0539161	0.15794	rs2020320	11	RP11-132E11.2	0	ncRNA_intronic	4.404	7	9	15	0	1	1
rs2244446	10	81645056	T	C	0.2813	0.138152	0.358925	rs2493719	14	PGGT1BP2	6847	intergenic	4.404	6	13	15	0	1	1
rs7630814	3	168707390	G	A	0.2008	0.20033	0.194782	rs2421077	4	RP11-152C17.1	13471	intergenic	4.399	4	5	15	0	0	1
rs558240	9	136157133	G	A	0.3936	0.692621	0.146046	rs3758348	13	ABO	6515	intergenic	4.399	7	5	14	0	1	1
rs62061716	17	44012096	A	G	0.2396	0.910731	0.994629	rs75944932	18	MAPT	0	intronic	4.399	5	2	14	1	1	1
rs142209639	7	100166110	GCCCCGCCCCACGGCCC	G	0.1421	NA	0.123226	rs7799441	10	AGFG2	267	downstream	4.398	NA	2	7	1	1	1
rs34829493	9	17095676	C	A	0.3121	0.230869	0.136402	rs2020320	11	RP11-132E11.2	0	ncRNA_intronic	4.398	6	14	15	0	1	1
rs60666652	17	38148272	T	C	0.3678	NA	0.0709965	rs2290400	17	PSMD3	0	intronic	4.398	7	4	4	1	1	1
rs13123939	4	102641727	A	G	0.3141	0.0135342	0.0679269	rs13135092	5	BANK1	0	intronic	4.397	6	15	15	1	1	1
rs456734	4	103154686	C	T	0.4404	0.0314567	0.105115	rs13135092	5	SLC39A8	17511	intergenic	4.396	NA	9	15	0	1	1
rs113515200	5	131087794	T	C	0.06362	0.0502438	0.0849437	rs1050152	8	CTC-432M15.3:FNIP1	0:0	intronic	4.396	6	5	5	1	1	1
rs1800438	1	155212288	C	T	0.34	0.0400772	0.226839	rs11580040	2	GBA	0	intronic	4.395	NA	2	5	1	1	1
rs2559779	10	81407212	A	T	0.3091	0.379207	0.134557	rs2493719	14	RP11-506M13.3	13434	intergenic	4.395	6	14	15	0	1	0
rs1495100	17	37832279	C	T	0.3211	0.859839	0.340785	rs2290400	17	PGAP3	0	intronic	4.395	NA	2	7	1	1	1
rs76539714	17	43758887	A	G	0.2396	NA	0.994629	rs75944932	18	CRHR1:RP11-105N13.4	0:0	ncRNA_intronic	4.395	NA	5	14	1	1	1
rs551599993	17	43695709	A	T	0.171	NA	0.0704515	rs75944932	18	CRHR1-IT1	1984	intergenic	4.393	NA	14	15	1	1	1
rs75412750	17	44172773	C	T	0.2406	0.913269	1	rs75944932	18	KANSL1	0	intronic	4.393	7	4	5	1	1	1
rs2395594	10	81397009	A	G	0.06958	0.2444	0.0570275	rs2493719	14	RP11-589B3.6	5064	intergenic	4.392	7	7	15	0	1	1
rs12629437	3	168785255	T	C	0.3588	0.485595	0.0812157	rs2421077	4	MECOM	16031	intergenic	4.389	6	5	15	0	0	1
rs34125397	5	44599063	CCT	C	0.2237	NA	0.158639	rs1482698	7	RP11-473L15.3	88678	intergenic	4.389	NA	5	15	0	0	1
rs56387266	17	43847912	T	C	0.2396	NA	0.994629	rs75944932	18	CRHR1:RP11-105N13.4	0:0	ncRNA_intronic	4.389	6	5	14	1	1	0
rs2153273	9	16969031	A	G	0.2416	0.212652	0.142243	rs2020320	11	RP11-132E11.2	79885	intergenic	4.388	NA	5	15	0	1	1
rs11362280	2	198714390	TG	T	0.3926	NA	0.541417	rs61054961	3	PLCL1	0	intronic	4.387	NA	5	15	1	1	1
rs16852793	3	168626218	G	A	0.3996	0.0745863	0.0589137	rs2421077	4	RP11-368I23.2	0	ncRNA_intronic	4.387	7	14	15	0	0	1
rs532289559	17	44630843	TTCTTC	T	0.03976	NA	0.255179	rs75944932	18	LRRC37A2:ARL17A	0:0	intronic	4.387	NA	5	15	1	1	0
rs555179559	17	44342752	C	T	0.02982	NA	0.106089	rs75944932	18	RP11-259G18.1	1650	intergenic	4.386	NA	2	7	1	0	1
rs28430851	3	168901281	C	T	0.08847	0.277258	0.103933	rs2421077	4	MECOM	0	intronic	4.385	5	5	15	1	1	1
rs370558872	17	44086726	T	C	0.2406	NA	1	rs75944932	18	MAPT	0	intronic	4.384	6	5	15	1	1	1
rs28618095	17	38109075	T	C	0.3708	0.399109	0.291297	rs2290400	17	LRRC3C	8074	intergenic	4.382	2b	1	1	1	1	1
rs798410	5	130684761	A	G	0.2266	0.137378	0.14972	rs1050152	8	CDC42SE2	0	intronic	4.381	NA	5	5	1	1	1
rs55653963	17	43799509	A	C	0.2396	NA	0.994629	rs75944932	18	CRHR1:RP11-105N13.4	0:0	ncRNA_intronic	4.381	4	5	14	1	1	1
rs1406068	17	44234526	C	T	0.2416	0.913697	0.994688	rs75944932	18	KANSL1	0	intronic	4.381	NA	2	7	1	1	1
2:198769739:C:G	2	198769739	G	C	0.4761	NA	0.913335	rs61054961	3	PLCL1	0	intronic	4.378	NA	5	15	1	1	1
rs2493720	10	81656554	T	C	0.3956	0.386363	0.796624	rs2493719	14	PGGT1BP2	3622	intergenic	4.378	7	13	15	0	1	1
rs566831243	17	43668455	T	G	0.2465	NA	0.960024	rs75944932	18	DND1P1	4159	intergenic	4.378	NA	5	15	0	1	1
rs62061809	17	44178839	T	C	0.2406	0.907597	1	rs75944932	18	KANSL1	0	intronic	4.378	4	1	7	1	1	1
rs7976882	12	133137552	G	A	0.3877	0.339732	0.0569128	rs75526993	15	FBRSL1	0	intronic	4.377	4	1	2	1	1	0
rs8109909	19	50855094	C	T	0.4334	0.529937	0.333556	rs35028989	19	NR1H2	0	intronic	4.377	5	4	15	1	1	1
rs13129744	4	102756731	T	C	0.2843	0.0196498	0.0655477	rs13135092	5	BANK1	0	intronic	4.376	4	1	15	1	1	1
rs247003	5	131344392	A	G	0.4245	0.0890616	0.207111	rs1050152	8	ACSL6	0	intronic	4.376	NA	5	14	1	1	1
rs12150104	17	44015929	G	A	0.2396	0.906966	0.994629	rs75944932	18	MAPT	0	intronic	4.376	1f	5	14	1	1	1
rs3219346	19	50899017	T	C	0.08748	0.453263	0.182351	rs35028989	19	POLD1	0	intronic	4.376	4	4	5	1	1	1
rs3826360	17	15910286	A	G	0.4662	0.688306	0.645263	rs12945959	16	TTC19	0	intronic	4.375	NA	4	4	1	1	1
rs62056789	17	43975415	A	C	0.2396	0.902573	0.994629	rs75944932	18	MAPT	0	intronic	4.374	2b	2	13	1	1	1
rs4933835	10	81585147	G	A	0.1252	0.023017	0.0930866	rs2493719	14	RP11-773D16.1	0	ncRNA_exonic	4.371	5	1	1	0	1	1
rs75312918	12	133071761	G	A	0.1392	0.889528	0.950488	rs75526993	15	FBRSL1	0	intronic	4.37	5	2	7	1	1	0
rs575648216	17	16132795	C	CTT	0.492	NA	0.902681	rs12945959	16	PIGL	0	intronic	4.37	NA	4	5	1	1	1
rs58089049	17	43845480	C	T	0.2883	NA	0.781319	rs75944932	18	CRHR1:RP11-105N13.4	0:0	ncRNA_intronic	4.369	4	5	14	1	1	0
rs35524223	17	44192590	T	A	0.2406	0.765412	0.989251	rs75944932	18	KANSL1	0	intronic	4.366	6	5	5	1	1	1
rs2732677	17	44342123	G	C	0.3588	NA	0.588073	rs75944932	18	RP11-259G18.1	2279	intergenic	4.366	4	2	7	0	1	1
rs2157990	17	15961993	T	A	0.4344	0.667852	0.780216	rs12945959	16	NCOR1	0	intronic	4.365	6	4	4	1	1	1
rs1138417	7	99807146	G	C	0.2674	NA	0.315959	rs7799441	10	STAG3:GATS:GATS	0:0:0	ncRNA_intronic	4.364	1f	2	15	1	1	1
rs10962719	9	16931410	T	C	0.07654	0.0291031	0.0664333	rs2020320	11	BNC2	60568	intergenic	4.364	6	5	15	0	1	1
rs34741321	5	131717423	G	A	0.08946	0.168499	0.0547524	rs1050152	8	SLC22A5	0	intronic	4.363	3a	4	5	1	1	1
rs55634428	7	99620994	T	C	0.05964	0.0652965	0.124304	rs13243708	10	ZKSCAN1	0	intronic	4.363	7	3	4	1	1	1
rs577625875	7	99974105	GT	G	0.2266	NA	0.079131	rs7799441	10	PILRA	0	intronic	4.363	NA	2	15	1	1	1
rs574973	1	78120181	A	C	0.332	NA	0.0632072	rs34517439	1	ZZZ3	0	intronic	4.362	NA	4	5	1	1	1
rs10971545	9	33513756	T	G	0.3509	0.0439283	0.0750949	rs10758203	12	RP11-255A11.2	0	ncRNA_intronic	4.361	6	5	15	0	1	1
rs28881015	10	81719395	T	C	0.07058	0.335791	0.0561316	rs2493719	14	SFTPD	0	intronic	4.361	7	14	15	1	1	1
rs34164548	5	44573253	T	C	0.2237	0.0684151	0.158639	rs1482698	7	RP11-473L15.3	62868	intergenic	4.358	6	9	15	0	1	1
rs62057110	17	43896734	T	C	0.2396	NA	0.994629	rs75944932	18	CRHR1	0	intronic	4.358	5	5	15	1	1	0
rs16865976	2	198323811	A	G	0.2147	0.0965012	0.218823	rs61054961	3	COQ10B	0	intronic	4.357	1f	4	5	1	1	1
rs7787492	7	99759828	G	A	0.4394	NA	0.584091	rs7799441	10	GAL3ST4	0	intronic	4.357	5	5	5	1	1	1
rs7543860	1	78672119	A	G	0.3827	0.381028	0.0500662	rs34517439	1	RP11-183M13.1	23163	intergenic	4.355	7	9	15	0	1	1
rs76924476	17	44199029	T	C	0.2416	0.912914	0.99463	rs75944932	18	KANSL1	0	intronic	4.355	6	2	7	1	1	1
rs6444832	3	168698759	A	G	0.2008	0.202364	0.194782	rs2421077	4	RP11-152C17.1	22102	intergenic	4.354	6	5	15	0	0	1
rs7702182	5	131068095	G	C	0.4513	NA	0.224679	rs1050152	8	CTC-432M15.3:FNIP1	0:0	intronic	4.354	7	5	5	1	1	1
rs4471726	17	43807134	T	C	0.2396	NA	0.994629	rs75944932	18	CRHR1:RP11-105N13.4	0:0	ncRNA_intronic	4.354	1f	7	14	1	1	1
rs562433512	17	43669704	C	A	0.2386	NA	0.989292	rs75944932	18	DND1P1	5408	intergenic	4.353	NA	5	15	0	1	1
rs560044525	17	44228619	C	T	0.2117	NA	0.864805	rs75944932	18	KANSL1	0	intronic	4.353	NA	2	7	1	1	1
rs148905844	17	16106354	T	TACACACACAC	0.4742	NA	0.645735	rs12945959	16	NCOR1	0	intronic	4.352	NA	2	7	1	1	1
rs58020244	2	198288002	T	A	0.2008	0.0986713	0.21511	rs61054961	3	SF3B1	0	intronic	4.349	6	4	4	1	1	1
rs3214769	4	106534425	CAGAA	C	0.1332	NA	0.324963	rs116034011	6	ARHGEF38	0	intronic	4.349	NA	5	15	1	1	1
rs7548955	1	155082298	C	T	0.4831	NA	0.0577854	rs11580040	2	Y_RNA	10667	intergenic	4.348	7	5	15	0	1	1
rs448181	4	103171120	T	C	0.4384	0.0131928	0.103755	rs13135092	5	SLC39A8	1077	intergenic	4.348	7	5	15	1	1	1
1:154793247:C:T	1	154793247	C	T	0.05666	NA	0.0609039	rs11580040	2	KCNN3	0	NA	4.347	NA	4	15	1	1	1
rs757105	5	131795663	C	T	0.2097	0.0546837	0.164769	rs1050152	8	C5orf56	0	intronic	4.345	7	2	7	1	1	1
rs12332467	5	132292468	C	G	0.172	0.0187803	0.0527425	rs1050152	8	AFF4	0	intronic	4.345	7	4	5	1	1	1
rs1713328	10	81390377	C	T	0.3757	0.754429	0.198581	rs2493719	14	RP11-589B3.6	0	ncRNA_intronic	4.345	7	7	15	0	1	1
rs66494554	17	44170077	TTTTTGGG	T	0.4374	NA	0.404685	rs75944932	18	KANSL1	0	intronic	4.345	NA	4	5	1	1	1
rs233816	4	103206555	G	T	0.2078	0.42143	0.367151	rs13135092	5	SLC39A8	0	intronic	4.344	5	5	15	1	1	1
rs10971574	9	33574809	A	G	0.2048	0.0231389	0.0552116	rs10758203	12	RP11-255A11.4	222	upstream	4.344	5	4	15	1	1	1
rs117945036	7	100289348	C	T	0.06362	0.29353	0.0620059	rs13243708	10	GIGYF1	2276	intergenic	4.343	2b	1	7	1	1	1
rs147405326	9	16972005	TC	T	0.07654	NA	0.072135	rs2020320	11	RP11-132E11.2	76911	intergenic	4.343	NA	9	15	0	1	1
rs2158072	17	43950195	T	C	0.2396	NA	0.994629	rs75944932	18	MAPT-AS1	0	ncRNA_intronic	4.343	NA	5	14	0	1	1
rs13114629	4	104032368	G	A	0.03579	0.0644512	0.159911	rs13135092	5	CENPE	0	intronic	4.342	6	4	15	1	1	1
rs62053942	17	43742298	T	A	0.02982	NA	0.0908368	rs75944932	18	CRHR1:RP11-105N13.4	0:0	ncRNA_intronic	4.342	2b	5	14	1	1	1
rs544780187	17	44263923	T	C	0.2107	NA	0.859544	rs75944932	18	KANSL1	0	intronic	4.342	NA	2	5	1	1	1
rs10184395	2	198894285	A	G	0.2584	NA	0.284657	rs61054961	3	PLCL1	0	intronic	4.34	5	5	15	1	1	1
rs11655470	17	43795433	C	T	0.4016	NA	0.201274	rs75944932	18	CRHR1:RP11-105N13.4	0:0	ncRNA_intronic	4.34	6	5	14	1	1	1
rs17653162	17	44111827	C	A	0.2406	0.907491	1	rs75944932	18	KANSL1	0	intronic	4.34	6	4	4	1	1	1
rs541680659	9	33423923	T	C	0.1441	0.0164842	0.0928924	rs10758203	12	RP11-311H10.4	13976	intergenic	4.339	NA	5	15	0	1	1
rs2293481	7	99699626	C	T	0.4036	NA	0.283716	rs7799441	10	AP4M1	0	intronic	4.338	NA	1	1	1	1	1
rs2097760	17	44168677	A	G	0.2465	0.906462	0.968522	rs75944932	18	KANSL1	0	intronic	4.336	NA	4	5	1	1	1
rs34162554	17	44808342	CA	C	0.2575	NA	0.698175	rs75944932	18	NSF	0	intronic	4.336	NA	4	5	1	1	1
rs422291	5	131320942	A	T	0.2087	0.173332	0.13258	rs1050152	8	ACSL6	0	intronic	4.334	4	5	15	1	1	1
rs9891892	17	37479856	A	C	0.162	0.15447	0.0740457	rs2290400	17	FBXL20	0	intronic	4.334	5	5	15	1	1	1
rs2216515	4	106750214	T	C	0.175	NA	0.321199	rs116034011	6	INTS12:GSTCD	0:0	intronic	4.333	NA	5	15	1	1	1
rs149734295	9	136247950	AT	A	0.04175	NA	0.269484	rs3758348	13	C9orf96	0	intronic	4.333	NA	5	15	1	1	1
rs10962816	9	17013975	T	G	0.2863	0.364333	0.199372	rs2020320	11	RP11-132E11.2	34941	intergenic	4.332	6	7	15	0	1	1
rs62061824	17	44188755	T	C	0.2406	0.907811	1	rs75944932	18	KANSL1	0	intronic	4.331	6	5	5	1	1	1
rs57799233	4	102824391	G	A	0.4632	0.0359031	0.0548423	rs13135092	5	BANK1	0	intronic	4.33	7	4	15	1	1	1
rs72677353	4	107125322	T	G	0.07058	0.175092	0.0832961	rs116034011	6	TBCK	0	intronic	4.33	6	5	5	1	1	1
rs148535531	4	106675641	TTTTA	T	0.06362	NA	1	rs116034011	6	INTS12:GSTCD:RP11-45L9.1	0:0:0	ncRNA_intronic	4.329	NA	5	15	1	1	1
rs62318125	4	107285061	G	A	0.06362	0.093947	0.0820511	rs116034011	6	GIMD1	0	ncRNA_intronic	4.329	7	5	15	0	1	1
rs2753668	10	81422039	A	C	0.2455	NA	0.0928698	rs2493719	14	RP11-506M13.3	0	ncRNA_intronic	4.328	NA	15	15	0	1	1
rs2732626	17	43669800	A	G	0.2386	NA	0.989292	rs75944932	18	DND1P1	5504	intergenic	4.328	4	5	15	0	1	1
rs55886302	17	43936011	A	G	0.2396	NA	0.994629	rs75944932	18	MAPT-AS1	0	ncRNA_intronic	4.328	5	5	14	0	1	1
rs368914743	5	131668423	G	GCACA	0.4314	NA	0.597087	rs1050152	8	SLC22A4:AC034220.3	0:0	ncRNA_intronic	4.327	NA	4	5	1	1	1
rs1230068	17	43466648	T	C	0.4881	NA	0.144302	rs75944932	18	ARHGAP27	4626	intergenic	4.327	4	5	14	1	1	1
rs12126464	1	78608215	T	C	0.4135	0.047766	0.0612315	rs34517439	1	GIPC2	4081	intergenic	4.326	7	1	15	1	1	1
rs4883599	12	133021820	C	T	0.3658	0.0161454	0.0541826	rs75526993	15	RP11-503G7.1	11925	intergenic	4.326	NA	1	14	0	1	1
rs1981549	7	99541636	A	G	0.2823	0.0438965	0.169884	rs7799441	10	RP4-604G5.1	0	ncRNA_exonic	4.325	2b	1	14	0	1	1
rs12341310	9	33424160	T	C	0.4573	NA	0.440342	rs10758203	12	RP11-311H10.4	14213	intergenic	4.325	5	5	15	0	1	1
rs2668724	17	44347638	C	T	0.2445	0.871362	0.937344	rs75944932	18	RP11-259G18.1	1577	intergenic	4.324	NA	5	15	1	1	1
rs2261016	17	44349899	G	A	0.2008	NA	0.798273	rs75944932	18	ARL17B	2250	intergenic	4.323	NA	5	15	1	1	1
rs152125	5	131427161	A	G	0.3559	0.124509	0.188695	rs1050152	8	snoZ6	11334	intergenic	4.322	1f	5	15	0	1	1
rs7028955	9	33409752	T	C	0.1173	0.031429	0.0516204	rs10758203	12	RP11-311H10.4	0	ncRNA_intronic	4.321	5	5	15	1	1	1
rs11003028	10	81241410	T	C	0.16	NA	0.0524056	rs2493719	14	TPRX1P1	18011	intergenic	4.321	5	5	15	0	1	1
rs12245076	10	81713431	G	A	0.1054	NA	0.0912297	rs2493719	14	SFTPD	0	intronic	4.32	6	5	9	1	1	1
rs4794823	17	38166265	A	T	0.3787	NA	0.0680737	rs2290400	17	RP11-387H17.6	2213	intergenic	4.32	7	5	15	1	1	1
rs72669974	4	106519627	G	T	0.06759	0.776377	0.708959	rs116034011	6	ARHGEF38	0	intronic	4.319	5	5	15	1	1	1
rs142822767	10	81444239	C	G	0.1143	0.157218	0.0503305	rs2493719	14	RP11-119F19.2	0	ncRNA_intronic	4.319	5	4	4	0	1	0
rs556965428	17	44339153	A	G	0.2107	NA	0.847395	rs75944932	18	RP11-259G18.3	1180	intergenic	4.319	NA	5	5	0	1	1
rs2668719	17	44345090	C	A	0.2008	NA	0.798273	rs75944932	18	RP11-259G18.1	0	ncRNA_intronic	4.319	1b	1	2	1	1	1
rs10513654	3	168746668	T	C	0.4891	0.496526	0.219971	rs2421077	4	RP11-152C17.1	23413	intergenic	4.317	3a	5	15	0	0	0
rs61858847	10	81719604	A	G	0.09841	NA	0.0977596	rs2493719	14	SFTPD	0	intronic	4.317	7	14	15	1	1	1
rs3785629	17	15962121	A	G	0.4354	0.646786	0.775487	rs12945959	16	NCOR1	0	intronic	4.315	NA	4	4	1	1	1
rs527437752	17	44281821	A	C	0.1988	NA	0.788559	rs75944932	18	KANSL1	0	intronic	4.315	NA	4	5	1	1	1
rs1923373	10	81233922	G	C	0.163	0.124579	0.0538019	rs2493719	14	TPRX1P1	25499	intergenic	4.314	7	5	15	0	1	1
rs41490145	17	44334288	C	G	0.2425	0.78619	0.989296	rs75944932	18	RP11-259G18.3	2628	intergenic	4.313	NA	5	15	0	1	1
rs12404838	1	78270703	G	A	0.2833	0.0797407	0.228598	rs34517439	1	FAM73A	0	intronic	4.312	7	4	5	1	1	1
rs3739890	9	136194812	A	G	0.4662	0.0855206	0.150605	rs3758348	13	SURF6	2739	intergenic	4.312	1f	4	5	1	1	1
rs1560312	17	43978988	A	G	0.3638	0.793703	0.546269	rs75944932	18	MAPT	0	intronic	4.311	6	5	14	1	1	1
rs8076152	17	43995932	C	G	0.3499	0.134045	0.139176	rs75944932	18	MAPT	0	intronic	4.31	5	4	14	1	1	1
rs11078915	17	37715426	T	C	0.2515	0.33684	0.100638	rs2290400	17	CDK12	0	intergenic	4.309	7	4	5	1	1	1
rs62074564	17	44335818	A	G	0.2425	0.841468	0.978519	rs75944932	18	RP11-259G18.3	1098	intergenic	4.308	NA	5	15	0	1	1
rs2696527	17	44356433	G	T	0.2127	NA	0.847301	rs75944932	18	ARL17B	0	intronic	4.307	NA	5	15	1	1	1
rs12693837	2	199099576	G	T	0.4384	0.0123044	0.0710873	rs61054961	3	PLCL1	0	intergenic	4.306	6	14	15	1	1	1
rs421377	5	131327157	T	A	0.2316	NA	0.122297	rs1050152	8	ACSL6	0	intronic	4.306	7	4	15	1	1	1
rs2286795	17	15883809	C	T	0.4254	0.648553	0.73588	rs12945959	16	ZSWIM7	0	intronic	4.306	1b	2	4	1	1	1
rs35721669	17	16311313	T	C	0.2028	0.0180996	0.1536	rs12945959	16	RP11-138I1.2	6524	intergenic	4.305	4	1	7	1	1	1
rs34597616	17	37552989	G	A	0.2515	0.164465	0.100638	rs2290400	17	FBXL20	0	intronic	4.305	5	5	5	1	1	1
rs62055662	17	43752566	C	T	0.2396	NA	0.994629	rs75944932	18	CRHR1:RP11-105N13.4	0:0	ncRNA_intronic	4.305	5	5	14	1	1	1
rs4239222	17	37696235	G	T	0.2475	0.376007	0.105568	rs2290400	17	CDK12	0	intronic	4.304	3a	5	5	1	1	1
rs2429439	17	44348221	A	G	0.2445	0.866531	0.937344	rs75944932	18	RP11-259G18.1	2160	intergenic	4.304	NA	5	15	1	1	1
rs12515180	5	131785684	C	T	0.3847	NA	0.876301	rs1050152	8	C5orf56	0	intronic	4.303	6	4	5	1	1	1
rs555329451	17	44239639	C	A	0.1998	NA	0.793399	rs75944932	18	KANSL1	0	intronic	4.303	NA	4	5	1	1	1
rs61860411	10	81726671	T	C	0.07058	NA	0.0561316	rs2493719	14	SFTPD	0	intronic	4.302	7	14	15	1	1	1
rs56301252	17	38109155	T	G	0.3787	0.166191	0.320961	rs2290400	17	LRRC3C	8154	intergenic	4.302	2b	1	1	1	1	1
rs35762371	3	168655521	G	A	0.492	0.388109	0.101956	rs2421077	4	RP11-368I23.4	9134	intergenic	4.3	6	5	15	0	0	1
rs635164	5	131312874	C	T	0.2127	0.273038	0.134523	rs1050152	8	ACSL6	0	intronic	4.3	5	5	15	1	1	1
9:17020111:A:C	9	17020111	C	A	0.3509	NA	0.299042	rs2020320	11	RP11-132E11.2	28805	NA	4.298	7	5	15	0	1	1
rs152053	5	131526736	T	C	0.1859	NA	0.0819381	rs1050152	8	P4HA2-AS1	0	ncRNA_intronic	4.297	NA	4	5	1	1	1
rs7973990	12	133137480	G	C	0.4085	0.323239	0.0586922	rs75526993	15	FBRSL1	0	intronic	4.297	4	1	2	1	1	0
rs4795406	17	38100134	G	C	0.4513	0.963352	0.463783	rs2290400	17	LRRC3C	0	intronic	4.297	5	5	15	1	1	1
rs76154201	17	44154033	T	C	0.2406	0.83599	1	rs75944932	18	KANSL1	0	intronic	4.297	7	4	5	1	1	1
rs11584032	1	78619534	A	G	0.3787	0.379099	0.0550369	rs34517439	1	GIPC2	15400	intergenic	4.296	7	4	15	0	1	1
rs79882507	17	43837782	A	G	0.2396	NA	0.994629	rs75944932	18	CRHR1:RP11-105N13.4	0:0	ncRNA_intronic	4.296	5	5	14	1	1	1
rs2768552	6	109270551	G	A	0.2604	0.950262	1	rs2768552	9	ARMC2	0	intronic	4.295	NA	5	15	1	1	1
rs514659	9	136142203	A	C	0.3708	NA	0.161648	rs3758348	13	ABO	0	ncRNA_intronic	4.295	6	5	14	0	1	1
rs2696551	17	44349234	C	T	0.2127	NA	0.847301	rs75944932	18	ARL17B	2915	intergenic	4.295	NA	5	15	1	1	1
rs113401658	7	99858505	C	T	0.2177	0.181317	0.302129	rs7799441	10	GATS:GATS	0:0	ncRNA_intronic	4.293	5	4	15	1	1	1
rs10962784	9	16977318	C	T	0.2952	NA	0.0879724	rs2020320	11	RP11-132E11.2	71598	intergenic	4.293	6	14	15	0	1	1
rs263555	9	17125269	T	A	0.1779	0.052735	0.136485	rs2020320	11	CNTLN	9710	intergenic	4.292	5	14	15	1	1	1
rs2565161	2	198285554	C	G	0.2724	0.251635	0.328603	rs61054961	3	SF3B1	0	intronic	4.291	6	4	4	1	1	1
rs375922703	2	198561177	T	C	0.4861	NA	0.971115	rs61054961	3	AC011997.1	0	intronic	4.291	6	14	15	1	1	1
rs55896111	17	43799048	G	A	0.2396	NA	0.994629	rs75944932	18	CRHR1:RP11-105N13.4	0:0	ncRNA_intronic	4.29	5	5	14	1	1	1
rs61859189	10	82089250	T	C	0.1123	0.176944	0.07837	rs2493719	14	RP11-36D19.8	4276	intergenic	4.288	6	5	14	1	1	1
rs233807	4	103212512	C	T	0.2068	0.349758	0.369285	rs13135092	5	SLC39A8	0	intronic	4.287	7	4	15	1	1	1
rs566617135	17	44223593	T	C	0.1998	NA	0.793399	rs75944932	18	KANSL1	0	intronic	4.285	NA	2	7	1	1	1
rs8073118	17	16298158	A	G	0.2097	0.0283482	0.203516	rs12945959	16	FTLP12	2961	intergenic	4.284	6	5	15	0	1	1
rs62055525	17	43958736	G	A	0.2396	NA	0.994629	rs75944932	18	MAPT-AS1	0	ncRNA_intronic	4.284	7	9	14	0	1	1
rs27879	5	131432689	C	A	0.3777	0.0343796	0.233492	rs1050152	8	snoZ6	16862	intergenic	4.282	1f	5	15	0	1	1
rs1007654	17	38111354	A	G	0.3698	0.832687	0.295305	rs2290400	17	GSDMA	7871	intergenic	4.281	1f	2	5	1	1	1
3:168796004:C:CA	3	168796004	C	CA	0.0338	NA	0.271268	rs2421077	4	MECOM	5282	intergenic	4.28	NA	5	15	1	1	1
rs2957316	17	44331214	T	C	0.2326	0.533375	0.936618	rs75944932	18	RP11-259G18.3	5702	intergenic	4.279	NA	1	15	0	1	1
rs1052897	7	100240771	A	T	0.17	0.0731379	0.0527347	rs7799441	10	ACTL6B	0	UTR3	4.278	1f	2	14	1	1	1
rs62327333	4	104063381	A	T	0.05368	0.0154795	0.101625	rs13135092	5	CENPE	0	intronic	4.277	6	4	5	1	1	1
rs547806241	17	44283571	C	T	0.2107	NA	0.859544	rs75944932	18	KANSL1	0	intronic	4.277	NA	4	5	1	1	1
rs36050210	17	44353414	A	G	0.2435	0.841957	0.942047	rs75944932	18	ARL17B	0	intronic	4.277	6	5	15	1	1	1
rs888135	3	168710059	T	A	0.09841	0.135748	0.316222	rs2421077	4	RP11-152C17.1	10802	intergenic	4.275	7	5	15	0	0	1
rs10788329	10	81717430	T	C	0.1054	NA	0.0912297	rs2493719	14	SFTPD	0	intronic	4.275	7	5	15	1	1	1
rs10479014	5	132283857	C	T	0.175	0.029113	0.0508471	rs1050152	8	AFF4	0	intronic	4.274	7	2	5	1	1	1
rs11727745	4	106716527	T	G	0.06362	0.901624	1	rs116034011	6	INTS12:GSTCD:RP11-45L9.1	0:0:0	ncRNA_intronic	4.273	6	5	15	1	1	1
rs2041460	17	15906912	G	A	0.4702	0.701396	0.636757	rs12945959	16	TTC19	0	intronic	4.272	6	4	4	1	1	1
rs5860695	4	102738856	TA	T	0.2952	NA	0.0594634	rs13135092	5	BANK1	0	intronic	4.271	NA	2	15	1	1	1
rs911476	6	109262979	G	T	0.4294	0.0396423	0.125773	rs2768552	9	ARMC2	0	intronic	4.271	NA	5	15	1	1	1
rs76238963	9	136269576	A	C	0.1044	0.45599	0.643137	rs3758348	13	C9orf96	0	intronic	4.271	4	1	4	1	1	1
rs178657	17	16057933	A	G	0.4742	0.670515	0.645735	rs12945959	16	NCOR1	0	intronic	4.271	7	4	4	1	1	1
rs62060769	17	44135026	G	C	0.2406	0.905523	1	rs75944932	18	KANSL1	0	intronic	4.271	5	2	5	1	1	1
rs369053026	3	168901658	C	T	0.09046	NA	0.0934336	rs2421077	4	MECOM	0	intronic	4.27	6	5	15	1	0	1
rs79904324	10	81804688	A	G	0.08449	0.0984029	0.0586804	rs2493719	14	TMEM254-AS1	1927	intergenic	4.27	4	7	15	0	1	1
rs3836731	5	130807434	CA	C	0.2266	NA	0.151324	rs1050152	8	RAPGEF6:CTC-432M15.3	0:0	intronic	4.269	NA	4	5	1	1	1
rs6894249	5	131797547	A	G	0.4095	0.757498	0.382524	rs1050152	8	C5orf56	0	UTR3	4.269	5	4	5	1	1	1
rs2316954	17	44156167	G	A	0.2406	0.841338	1	rs75944932	18	KANSL1	0	intronic	4.269	1a	2	5	1	1	1
rs2732686	17	44338735	C	T	0.2634	0.647058	0.895251	rs75944932	18	RP11-259G18.3	762	upstream	4.268	NA	5	5	0	1	1
rs242925	17	43888866	C	T	0.4761	NA	0.253975	rs75944932	18	CRHR1:RP11-105N13.4	0:0	ncRNA_intronic	4.266	NA	5	14	1	1	0
rs272838	5	131638817	C	T	0.1809	0.0543743	0.178775	rs1050152	8	SLC22A4	0	intronic	4.265	NA	4	15	1	1	1
rs35196450	17	38062942	A	AC	0.4662	NA	0.815009	rs2290400	17	GSDMB	0	intronic	4.265	NA	4	5	1	1	1
rs113475307	17	44330398	A	G	0.1918	NA	0.76166	rs75944932	18	RP11-259G18.3	6518	intergenic	4.264	7	5	15	0	1	1
rs146073829	9	33528578	G	C	0.1551	0.0145556	0.0617716	rs10758203	12	ANKRD18B	0	intronic	4.263	6	5	14	1	1	1
rs4253499	10	81369228	A	G	0.07058	0.278997	0.0597025	rs2493719	14	SFTPA1	1466	intergenic	4.263	5	5	15	1	1	1
rs2324144	17	16054524	T	A	0.4791	0.114071	0.658263	rs12945959	16	NCOR1	0	intronic	4.263	6	4	4	1	1	1
rs491624	5	131270222	A	T	0.2157	NA	0.138396	rs1050152	8	ACSL6:AC034228.7	0:0	ncRNA_intronic	4.262	5	5	15	1	1	1
rs199460	17	44764775	A	C	0.2187	0.171565	0.620922	rs75944932	18	NSF	0	intronic	4.262	6	15	15	1	1	0
rs143458189	7	99891355	CA	C	0.2903	NA	0.178506	rs7799441	10	SPDYE3	13969	intergenic	4.261	NA	4	15	0	1	1
rs11147192	12	133060549	G	A	0.3141	0.729523	0.0925223	rs75526993	15	FBRSL1	5587	intergenic	4.261	5	5	14	1	1	1
rs200847241	12	133141151	A	G	0.3718	NA	0.0546374	rs75526993	15	FBRSL1	0	intronic	4.261	5	4	5	1	1	0
rs55930887	17	43548321	T	C	0.1958	NA	0.752898	rs75944932	18	PLEKHM1	0	intronic	4.26	7	4	5	1	1	0
rs62055690	17	43754576	C	G	0.2396	NA	0.983908	rs75944932	18	CRHR1:RP11-105N13.4	0:0	ncRNA_intronic	4.26	7	5	14	1	1	1
rs3912063	17	44165049	A	G	0.2406	0.910533	1	rs75944932	18	KANSL1	0	intronic	4.259	NA	4	5	1	1	1
rs12949100	17	38057189	G	A	0.4652	0.924198	0.80491	rs2290400	17	GSDMB	3658	intergenic	4.258	6	5	15	1	1	1
rs41382552	17	44118999	A	G	0.2406	0.908103	1	rs75944932	18	KANSL1	0	intronic	4.257	7	4	4	1	1	1
rs12504088	4	106662004	A	G	0.1392	0.755451	0.452075	rs116034011	6	INTS12:GSTCD	0:0	intronic	4.256	6	5	5	1	1	1
rs10031172	4	102853602	T	G	0.4612	0.0186959	0.0605916	rs13135092	5	BANK1	0	intronic	4.254	6	4	15	1	1	1
rs56328475	10	81655045	CA	C	0.05666	NA	0.0588803	rs2493719	14	PGGT1BP2	2113	intergenic	4.254	NA	13	15	0	1	1
rs62062768	17	44019479	C	G	0.2396	0.905142	0.994629	rs75944932	18	MAPT	0	intronic	4.254	5	5	14	1	1	1
rs3094325	9	136360877	G	A	0.0497	NA	0.156446	rs3758348	13	SLC2A6	16617	intergenic	4.253	3a	1	15	0	1	1
rs4340365	17	43930980	C	T	0.2396	NA	0.994629	rs75944932	18	MAPT-AS1	0	ncRNA_intronic	4.253	7	5	14	1	1	1
rs11735330	4	106521870	T	A	0.1392	0.373918	0.315044	rs116034011	6	ARHGEF38	0	intronic	4.252	6	5	15	1	1	1
rs72916919	2	198492316	T	G	0.4632	0.905786	0.879124	rs61054961	3	RFTN2	0	intronic	4.251	5	4	15	1	1	1
rs7718024	5	131785879	T	C	0.2028	0.0447863	0.164291	rs1050152	8	C5orf56	0	intronic	4.249	7	4	5	1	1	1
rs565554725	19	50898265	T	G	0.08748	NA	0.182351	rs35028989	19	POLD1	0	intronic	4.249	NA	4	5	1	1	1
rs10962707	9	16927732	T	C	0.08052	0.0229106	0.0594146	rs2020320	11	BNC2	56890	intergenic	4.248	5	5	15	0	1	1
rs61858839	10	81713918	T	A	0.1054	0.716402	0.0912297	rs2493719	14	SFTPD	0	intronic	4.247	6	5	9	1	1	1
rs8077487	17	44115440	T	C	0.2465	NA	0.968522	rs75944932	18	KANSL1	0	intronic	4.247	1b	4	4	1	1	1
rs8081780	17	37649507	C	T	0.2505	0.273652	0.100584	rs2290400	17	CDK12	0	intronic	4.244	6	4	4	1	1	1
17:43502012:A:T	17	43502012	T	A	0.05865	NA	0.712846	rs75944932	18	ARHGAP27	0	intronic	4.244	6	1	15	1	1	1
rs55839153	7	99752566	G	A	0.2117	0.284918	0.276185	rs7799441	10	LAMTOR4:C7orf43	0:0	UTR3	4.243	4	2	4	1	1	1
rs9910014	17	16306805	T	A	0.2823	0.0304435	0.173183	rs12945959	16	RP11-138I1.2	11032	intergenic	4.243	6	5	15	0	1	1
rs150587259	1	155129499	A	G	0.06759	NA	0.215011	rs11580040	2	HMGN2P18	8203	intergenic	4.242	7	14	15	0	1	1
rs544121088	17	44635919	A	AT	0.2058	NA	0.425075	rs75944932	18	ARL17A	0	intronic	4.242	NA	5	15	1	1	0
rs12517604	5	130748500	T	C	0.2237	NA	0.152475	rs1050152	8	RAPGEF6	11113	intergenic	4.241	6	4	5	0	1	1
rs558011060	17	44239225	G	A	0.1998	NA	0.793399	rs75944932	18	KANSL1	0	intronic	4.241	NA	4	5	1	1	1
rs2532322	17	44358428	G	A	0.2356	0.89224	0.962559	rs75944932	18	ARL17B	0	intronic	4.241	NA	5	15	1	1	1
rs35476121	4	102769511	T	G	0.3479	0.030906	0.0512009	rs13135092	5	BANK1	0	intronic	4.24	7	4	15	1	1	1
rs6953107	7	100095664	C	T	0.1978	0.0366776	0.088464	rs7799441	10	NYAP1	3241	intergenic	4.24	7	5	15	1	1	1
rs2475633	10	81663065	C	T	0.3956	0.374799	0.796624	rs2493719	14	MBL1P	1588	intergenic	4.24	5	5	14	0	1	1
rs56105327	3	168688578	G	A	0.07256	0.434561	0.295915	rs2421077	4	RP11-152C17.1	32283	intergenic	4.239	5	14	15	0	0	1
rs10515455	5	130878789	T	C	0.2634	NA	0.1676	rs1050152	8	RAPGEF6:CTC-432M15.3	0:0	intronic	4.236	NA	2	5	1	1	1
rs8077025	17	15770697	T	G	0.2555	0.0502857	0.059142	rs12945959	16	AC015922.5	3229	intergenic	4.236	7	5	15	0	1	0
rs112346392	5	131490049	A	T	0.1829	NA	0.0794495	rs1050152	8	AC063976.1	4796	intergenic	4.235	6	9	15	0	1	1
rs35887778	7	99831168	T	C	0.2445	0.126784	0.230883	rs7799441	10	GATS:GATS	0:0	ncRNA_intronic	4.234	4	4	5	1	1	1
rs534435794	10	81639640	A	AT	0.3569	NA	0.202505	rs2493719	14	CTSLP6	5980	intergenic	4.234	NA	14	15	0	1	0
rs2732712	17	44348932	T	G	0.2485	0.859613	0.929865	rs75944932	18	RP11-259G18.1	2871	intergenic	4.234	NA	5	15	1	1	1
rs11729389	4	102681058	G	T	0.2386	0.0133604	0.0830959	rs13135092	5	BANK1	0	intronic	4.233	6	5	15	1	1	1
rs13126550	4	102777778	A	G	0.3439	0.0237721	0.0539369	rs13135092	5	BANK1	0	intronic	4.233	6	5	15	1	1	1
rs9330459	9	136371224	G	T	0.04771	NA	0.157954	rs3758348	13	TMEM8C	8483	intergenic	4.233	4	2	15	1	1	1
rs12758374	1	78590255	C	A	0.4245	0.488618	0.0693937	rs34517439	1	GIPC2	0	intronic	4.232	6	5	15	1	1	1
rs56340811	17	38115430	A	C	0.4652	0.600918	0.294147	rs2290400	17	GSDMA	3795	intergenic	4.232	4	2	7	1	1	1
rs683856	19	50822408	T	G	0.2883	0.0265679	0.0588682	rs35028989	19	KCNC3	0	intronic	4.232	NA	4	14	1	1	1
rs112997627	17	43695263	T	G	0.2147	NA	0.87617	rs75944932	18	CRHR1-IT1	2430	intergenic	4.231	6	14	15	1	1	1
rs10599248	5	131788788	GTTC	G	0.3449	NA	0.288023	rs1050152	8	C5orf56	0	intronic	4.23	NA	2	5	1	1	1
rs7698817	4	106532500	T	C	0.1402	0.750524	0.312133	rs116034011	6	ARHGEF38	0	intronic	4.229	6	5	15	1	1	1
rs10646922	17	15936966	GTTTTA	G	0.4334	NA	0.776749	rs12945959	16	TTC19:NCOR1	0:0	intronic	4.229	NA	4	4	1	1	1
rs78074121	17	43896690	T	C	0.2396	NA	0.994629	rs75944932	18	CRHR1	0	intronic	4.229	5	5	15	1	1	0
rs440507	4	103171317	T	G	0.4384	0.0163032	0.103755	rs13135092	5	SLC39A8	880	downstream	4.228	6	5	15	1	1	1
rs10076870	5	44611285	T	C	0.2237	0.0817677	0.158639	rs1482698	7	RP11-503D12.1	87247	intergenic	4.227	5	9	15	0	1	1
rs523265	7	99451283	T	G	0.4652	0.0491719	0.0787327	rs13243708	10	CYP3A43	0	intronic	4.227	NA	4	15	1	1	1
rs62066986	17	37979986	C	T	0.06064	NA	0.058164	rs2290400	17	IKZF3	0	intronic	4.227	4	5	9	1	1	1
rs17761387	17	43765450	G	A	0.2396	NA	0.994629	rs75944932	18	CRHR1:RP11-105N13.4	0:0	ncRNA_intronic	4.225	1f	7	14	1	1	1
rs62062292	17	44099809	A	C	0.2406	0.908912	1	rs75944932	18	MAPT	0	intronic	4.225	7	4	5	1	1	1
rs17689182	17	43783573	C	T	0.2366	NA	0.97864	rs75944932	18	CRHR1:RP11-105N13.4	0:0	ncRNA_intronic	4.224	6	5	14	1	1	1
rs34200189	17	44343125	C	T	0.2475	0.849999	0.954052	rs75944932	18	RP11-259G18.1	1277	intergenic	4.223	NA	5	7	1	1	1
rs62063846	17	44071674	A	G	0.2406	0.911958	1	rs75944932	18	MAPT	0	intronic	4.222	2b	4	15	1	1	1
rs12424388	12	133114570	G	A	0.1382	0.861448	0.910765	rs75526993	15	FBRSL1	0	intronic	4.221	5	1	5	1	1	0
rs7256806	19	51031620	T	C	0.4364	NA	0.0509321	rs35028989	19	LRRC4B	0	intronic	4.221	6	4	14	1	1	0
rs2351091	17	16357557	T	C	0.3579	0.0614754	0.0716765	rs12945959	16	FAM211A-AS1:FAM211A	0:0	ncRNA_intronic	4.22	6	4	5	1	1	1
rs62060809	17	44148613	G	A	0.2416	0.9082	0.994688	rs75944932	18	KANSL1	0	intronic	4.219	5	4	5	1	1	1
rs17150614	9	136364861	C	T	0.4404	0.0215517	0.0655165	rs3758348	13	TMEM8C	14846	intergenic	4.218	3a	2	15	0	1	1
rs62062294	17	44100666	A	C	0.2416	0.917985	0.994688	rs75944932	18	MAPT	0	intronic	4.218	5	4	5	1	1	1
rs62294304	3	169116479	T	A	0.07058	0.0194879	0.0864185	rs756644	4	MECOM	0	intronic	4.217	5	5	15	1	0	1
rs13171177	5	44947273	T	C	0.2654	0.020688	0.0942973	rs1482698	7	RP11-357F12.1	88027	intergenic	4.217	7	5	15	0	1	1
rs10085549	7	99983135	C	T	0.1779	0.0449548	0.0804802	rs7799441	10	PILRA	0	intronic	4.217	5	4	15	1	1	1
rs11871747	17	38177282	T	C	0.3837	NA	0.0663116	rs2290400	17	MED24	0	intronic	4.217	7	4	4	1	1	1
3:168796004:C:CAA	3	168796004	C	CAA	0.05666	NA	0.271268	rs2421077	4	MECOM	5282	NA	4.216	NA	5	15	1	0	1
rs35557848	17	38087439	C	T	0.2068	0.876141	0.217749	rs2290400	17	RP11-387H17.4	0	ncRNA_intronic	4.216	6	5	15	1	1	1
rs72759957	5	45286288	T	A	0.1551	0.194772	0.133855	rs1482698	7	HCN1	0	intronic	4.215	6	5	15	1	0	1
rs78886656	7	99777245	C	A	0.05964	0.0237606	0.0745064	rs7799441	10	STAG3	0	intronic	4.215	5	5	15	1	1	1
rs151288400	7	99957994	GGA	G	0.1759	NA	0.0808175	rs7799441	10	STAG3L5P-PVRIG2P-PILRB:PILRB	0:0	ncRNA_intronic	4.215	NA	3	4	1	1	1
rs17651134	17	44050340	G	A	0.2406	0.914937	1	rs75944932	18	MAPT	0	UTR5	4.213	1f	4	15	1	1	1
rs13164856	5	131813204	T	C	0.2962	0.172891	0.138643	rs1050152	8	C5orf56	1467	intergenic	4.212	2b	2	5	1	1	1
rs17688773	17	43777710	T	C	0.2396	NA	0.994629	rs75944932	18	CRHR1:RP11-105N13.4	0:0	ncRNA_intronic	4.212	1f	7	14	1	1	1
rs7368345	1	155080090	G	A	0.4831	NA	0.0577854	rs11580040	2	Y_RNA	12875	intergenic	4.211	1f	2	15	0	1	1
rs34119670	7	99711461	A	AC	0.3936	NA	0.350406	rs7799441	10	TAF6	0	intronic	4.211	NA	3	4	1	1	1
rs10810724	9	17110021	A	T	0.1809	0.0739344	0.153467	rs2020320	11	RP11-132E11.2	0	ncRNA_intronic	4.211	7	9	15	0	1	1
rs62056879	17	43781426	T	C	0.2396	NA	0.994629	rs75944932	18	CRHR1:RP11-105N13.4	0:0	ncRNA_intronic	4.21	4	5	14	1	1	1
rs62277876	2	198561031	A	G	0.4791	NA	0.945439	rs61054961	3	AC011997.1	0	intronic	4.208	6	14	15	1	1	1
rs532193457	17	44368404	C	T	0.2366	NA	0.957085	rs75944932	18	ARL17B	0	intronic	4.208	NA	1	15	1	1	1
rs469459	21	42829721	T	C	0.1819	0.0363179	0.306734	rs915823	20	MX1	0	intronic	4.208	7	4	4	1	0	1
rs2298857	21	42857981	G	A	0.2356	0.0324807	0.0694729	rs915823	20	TMPRSS2	0	intronic	4.208	5	4	15	1	1	1
rs923206	4	102856331	C	A	0.4195	0.0150148	0.0561691	rs13135092	5	BANK1	0	intronic	4.207	NA	4	15	1	1	1
rs76450397	2	198786112	T	C	0.2107	0.0970997	0.314137	rs61054961	3	PLCL1	0	intronic	4.205	7	5	15	1	1	0
rs11768967	7	99967644	G	A	0.1779	0.0513989	0.0804802	rs7799441	10	PILRA	0	intronic	4.205	5	2	5	1	1	1
rs31481	5	131397202	G	A	0.2107	0.441226	0.0784143	rs1050152	8	IL3	0	intronic	4.204	6	5	15	1	1	1
rs35988099	1	78529684	C	G	0.02982	0.727611	0.269029	rs34517439	1	GIPC2	0	intronic	4.203	6	5	15	1	1	1
rs11201268	10	81789561	T	C	0.4702	NA	0.0945705	rs2493719	14	C1DP2	2038	intergenic	4.203	6	14	15	0	1	1
rs273535	17	44410243	T	A	0.3847	NA	0.0684318	rs75944932	18	ARL17B:LRRC37A	0:0	intronic	4.203	6	5	15	1	1	0
rs10512849	5	44384223	C	T	0.1561	0.162134	0.0869478	rs1482698	7	FGF10	0	intronic	4.202	6	1	15	1	1	1
rs62055486	17	43949092	T	G	0.2396	NA	0.994629	rs75944932	18	MAPT-AS1	0	ncRNA_intronic	4.201	7	5	14	0	1	1
rs142948617	17	44477277	C	T	0.2744	NA	0.81452	rs75944932	18	NSFP1	0	ncRNA_intronic	4.201	7	5	15	0	1	0
rs35261191	2	198316249	C	CA	0.2724	NA	0.328603	rs61054961	3	COQ10B	1897	intergenic	4.198	NA	2	15	1	1	1
rs72750289	5	44570801	T	C	0.162	0.0543685	0.113334	rs1482698	7	RP11-473L15.3	60416	intergenic	4.198	7	9	15	0	1	1
rs727303	5	44796285	T	C	0.169	0.298487	0.0571688	rs1482698	7	RP11-53O19.1	0	ncRNA_intronic	4.198	6	5	15	0	1	1
rs62062803	17	44028183	T	C	0.2396	0.91339	0.994629	rs75944932	18	MAPT	0	intronic	4.198	7	5	13	1	1	1
rs10514898	17	44119636	A	C	0.2406	0.908024	1	rs75944932	18	KANSL1	0	intronic	4.198	6	4	4	1	1	1
rs62320120	4	106986684	A	G	0.07256	0.237242	0.0792639	rs116034011	6	TBCK	0	intronic	4.197	7	5	15	1	1	1
rs554833	9	136147160	C	T	0.3718	NA	0.1638	rs3758348	13	ABO	0	ncRNA_intronic	4.196	3a	2	14	0	1	1
rs574307253	17	43667635	A	G	0.2525	NA	0.934449	rs75944932	18	DND1P1	3339	intergenic	4.196	NA	5	15	0	1	1
rs62054822	17	43927708	A	G	0.2406	NA	0.989337	rs75944932	18	MAPT-AS1	0	ncRNA_intronic	4.196	5	5	14	1	1	1
rs11727348	4	106679848	G	A	0.06362	0.9044	1	rs116034011	6	INTS12:GSTCD:RP11-45L9.1	0:0:0	ncRNA_intronic	4.195	7	5	15	1	1	1
rs56209069	5	44557178	A	G	0.4344	0.602819	0.457946	rs1482698	7	RP11-473L15.3	46793	intergenic	4.194	6	14	15	0	1	1
rs56040418	17	43958079	C	T	0.2406	NA	0.989337	rs75944932	18	MAPT-AS1	0	ncRNA_intronic	4.194	7	9	14	0	1	1
rs6603952	1	77992361	C	T	0.2922	0.0610914	0.0517263	rs34517439	1	AK5	0	intronic	4.193	7	4	15	1	1	1
rs2141299	17	44240986	C	A	0.2406	0.911239	1	rs75944932	18	KANSL1	0	intronic	4.193	1d	2	7	1	1	1
rs62063296	17	44046202	C	T	0.2406	0.917433	1	rs75944932	18	MAPT	0	intronic	4.191	7	4	14	1	1	1
rs247004	5	131344358	T	C	0.1839	0.459541	0.0937466	rs1050152	8	ACSL6	0	intronic	4.19	NA	5	14	1	1	1
rs423144	1	155169355	G	T	0.4155	NA	0.113577	rs11580040	2	THBS3:RP11-263K19.4	0:0	ncRNA_intronic	4.189	NA	4	5	1	1	1
rs62056856	17	43992939	T	C	0.2396	NA	0.994629	rs75944932	18	MAPT	0	intronic	4.189	4	2	14	1	1	1
rs2549003	5	131829297	G	A	0.3439	0.101828	0.194617	rs1050152	8	IRF1	2806	intergenic	4.188	NA	5	5	1	1	1
rs999885	7	99701176	G	A	0.4722	0.664311	0.454959	rs7799441	10	AP4M1	0	intronic	4.187	NA	3	5	1	1	1
rs533511475	17	43840726	C	CTT	0.2396	NA	0.994629	rs75944932	18	CRHR1:RP11-105N13.4	0:0	ncRNA_intronic	4.187	NA	5	14	1	1	0
rs2732589	17	44266022	A	G	0.2406	0.905917	1	rs75944932	18	KANSL1	0	intronic	4.187	NA	1	7	1	1	1
rs1440091	2	198879457	G	A	0.2147	NA	0.328753	rs61054961	3	PLCL1	0	intronic	4.186	6	5	15	1	1	1
rs10516527	4	106734346	A	G	0.06362	0.918604	1	rs116034011	6	INTS12:GSTCD:RP11-45L9.1	0:0:0	ncRNA_intronic	4.186	5	5	15	1	1	1
rs10448195	9	17154345	A	T	0.2306	0.0125765	0.0580343	rs2020320	11	CNTLN	0	intronic	4.186	6	4	15	1	1	1
rs1835374	3	169103185	C	A	0.3022	0.467591	0.144369	rs756644	4	MECOM	0	intronic	4.183	5	5	15	1	0	1
rs11078895	17	37401051	A	G	0.163	0.272217	0.0769587	rs2290400	17	RP11-690G19.4	0	ncRNA_exonic	4.183	4	2	7	0	1	1
rs61860410	10	81726640	A	G	0.07058	0.245054	0.0561316	rs2493719	14	SFTPD	0	intronic	4.182	7	14	15	1	1	1
rs3219282	19	50887276	C	G	0.08748	0.405661	0.182351	rs35028989	19	POLD1	184	upstream	4.181	2a	1	1	1	1	1
rs145931135	7	99811114	G	GA	0.0666	NA	0.0725213	rs7799441	10	STAG3:GATS:GATS	0:0:0	ncRNA_intronic	4.18	NA	5	5	1	1	0
rs76155390	17	44335752	T	C	0.2425	NA	0.978519	rs75944932	18	RP11-259G18.3	1164	intergenic	4.18	NA	5	15	0	1	1
rs2522392	5	131941794	C	T	0.1968	NA	0.0530053	rs1050152	8	RAD50	0	intronic	4.178	7	4	5	1	1	1
rs17661045	17	44194152	T	A	0.2406	0.908696	1	rs75944932	18	KANSL1	0	intronic	4.178	1f	1	5	1	1	1
rs170335	3	169102083	C	T	0.2167	0.0309456	0.118535	rs756644	4	MECOM	0	intronic	4.177	NA	5	15	1	0	1
rs11738948	5	44999799	G	C	0.2147	0.0943898	0.115166	rs1482698	7	RP11-357F12.1	35501	intergenic	4.176	7	9	15	0	0	1
rs11650682	17	15933118	C	A	0.08052	0.0235764	0.0829228	rs12945959	16	TTC19:NCOR1	0:0	UTR3	4.176	7	4	4	1	1	1
rs62063165	17	44202147	A	G	0.2406	0.910072	1	rs75944932	18	KANSL1	0	intronic	4.174	5	4	5	1	1	1
rs60257855	7	100026780	G	C	0.1938	0.0512553	0.0901208	rs7799441	10	MEPCE	0	intronic	4.173	5	1	1	1	1	1
rs56108300	17	44077851	T	A	0.2406	0.920627	1	rs75944932	18	MAPT	0	intronic	4.173	5	4	15	1	1	1
rs572543580	17	43914981	C	G	0.2406	NA	0.989337	rs75944932	18	CRHR1	1786	intergenic	4.172	NA	5	15	1	1	1
rs149926116	4	106654142	T	C	0.06362	0.899413	1	rs116034011	6	INTS12:GSTCD	0:0	intronic	4.171	7	5	5	1	1	1
rs11242094	5	131072622	G	A	0.2535	NA	0.156348	rs1050152	8	CTC-432M15.3:FNIP1	0:0	intronic	4.171	6	4	5	1	1	1
rs74653173	7	100223057	GTC	G	0.1789	NA	0.0630509	rs7799441	10	TFR2	0	intronic	4.171	NA	4	5	1	1	1
rs374242426	17	44358812	G	A	0.1938	NA	0.753154	rs75944932	18	ARL17B	0	intronic	4.17	7	5	15	1	1	1
rs2850396	4	102968448	T	C	0.4245	0.0190774	0.0666657	rs13135092	5	BANK1	0	intronic	4.169	7	4	15	1	1	1
rs72673890	4	106810807	A	G	0.04473	NA	0.620377	rs116034011	6	INTS12	0	intronic	4.168	7	5	15	1	1	1
rs35377719	5	131789456	G	A	0.1342	0.303542	0.0733667	rs1050152	8	C5orf56	0	intronic	4.168	5	2	5	1	1	1
rs80143279	17	43776742	T	C	0.2396	NA	0.994629	rs75944932	18	CRHR1:RP11-105N13.4	0:0	ncRNA_intronic	4.168	NA	9	14	1	1	1
rs571516577	17	44356949	T	C	0.2386	NA	0.967743	rs75944932	18	ARL17B	0	intronic	4.168	NA	5	15	1	1	1
rs137972906	10	81656679	T	C	0.07952	NA	0.0532169	rs2493719	14	PGGT1BP2	3747	intergenic	4.167	6	14	15	0	1	1
rs551011992	17	43928629	GCACA	G	0.2406	NA	0.989337	rs75944932	18	MAPT-AS1	0	ncRNA_intronic	4.167	NA	5	14	1	1	1
rs11079724	17	43841912	C	T	0.2396	NA	0.994629	rs75944932	18	CRHR1:RP11-105N13.4	0:0	ncRNA_intronic	4.166	1f	5	14	1	1	0
rs7901310	10	81846372	A	G	0.3608	0.124208	0.165395	rs2493719	14	TMEM254	0	intronic	4.165	7	4	5	1	1	1
rs12260866	10	82158261	A	G	0.4443	0.0274519	0.0542853	rs2493719	14	FAM213A	9323	intergenic	4.165	6	5	15	1	1	1
rs35305377	7	99938955	G	A	0.4453	0.455625	0.146209	rs13243708	10	PMS2P1:STAG3L5P:STAG3L5P-PVRIG2P-PILRB:PILRB	0:0:0:0	ncRNA_intronic	4.164	7	4	4	1	1	1
rs143239495	9	33424530	T	C	0.06362	NA	0.166644	rs10758203	12	RP11-311H10.4	14583	intergenic	4.164	5	5	15	0	1	1
rs1318867	2	198880481	C	A	0.4712	0.355639	0.833793	rs61054961	3	PLCL1	0	intronic	4.163	NA	2	15	1	1	1
rs364553	4	103149704	T	G	0.4463	0.0249306	0.105509	rs13135092	5	SLC39A8	22493	intergenic	4.163	NA	9	15	0	1	1
rs2070723	5	131823187	A	G	0.3449	0.326963	0.197958	rs1050152	8	IRF1	0	intronic	4.161	NA	3	4	1	1	1
rs4134904	7	99710584	AG	A	0.4016	NA	0.291428	rs7799441	10	TAF6	0	intronic	4.161	NA	4	4	1	1	1
rs2758545	10	81700090	A	G	0.3917	0.615705	0.765662	rs2493719	14	MBL1P:SFTPD	0:0	ncRNA_intronic	4.161	5	5	15	1	1	1
rs531799579	1	78527414	C	T	0.33	NA	0.151422	rs34517439	1	GIPC2	0	intronic	4.16	NA	5	15	1	1	1
rs1864325	17	43977827	C	T	0.2396	0.901206	0.994629	rs75944932	18	MAPT	0	intronic	4.16	1f	5	13	1	1	1
rs74935794	2	198871195	T	G	0.2147	NA	0.328753	rs61054961	3	PLCL1	0	intronic	4.159	6	5	15	1	1	1
rs56373114	17	44213015	A	G	0.1441	NA	0.0726735	rs75944932	18	KANSL1	0	intronic	4.159	7	5	5	1	1	1
rs4235802	5	131782837	C	A	0.2256	0.54207	0.158461	rs1050152	8	C5orf56	0	intronic	4.158	4	2	7	1	1	1
rs6864396	5	132047875	G	C	0.2823	0.0272306	0.069369	rs1050152	8	AC004237.1:KIF3A	0:0	ncRNA_intronic	4.158	7	5	5	1	1	1
rs73161728	7	99815108	C	T	0.1332	0.140164	0.166217	rs7799441	10	STAG3:GATS:GATS	0:0:0	ncRNA_intronic	4.158	4	1	5	1	1	0
rs921650	17	38069076	G	A	0.4841	0.927032	0.915971	rs2290400	17	GSDMB	0	intronic	4.158	NA	4	5	1	1	1
rs118084908	17	43722604	A	G	0.02584	0.641483	0.0747292	rs75944932	18	CRHR1-IT1:CRHR1:RP11-105N13.4	0:0:0	ncRNA_intronic	4.158	5	5	14	1	1	1
rs62062324	17	44114362	A	T	0.2406	0.837594	1	rs75944932	18	KANSL1	0	intronic	4.158	7	4	4	1	1	1
rs13355205	5	44560424	T	C	0.2256	0.0778024	0.152462	rs1482698	7	RP11-473L15.3	50039	intergenic	4.157	7	9	15	0	1	1
rs574251995	17	44357655	G	C	0.1829	NA	0.71551	rs75944932	18	ARL17B	0	intronic	4.157	NA	5	15	1	1	1
rs182325761	2	198560751	A	G	0.2177	NA	0.339006	rs61054961	3	AC011997.1	0	intronic	4.156	7	14	15	1	1	1
rs3766332	1	79001994	A	T	0.05268	0.4136	0.095269	rs34517439	1	PTGFR	0	intronic	4.155	5	5	15	1	1	1
rs468161	21	42825229	G	T	0.3151	0.0518216	0.0834976	rs915823	20	MX1	0	intronic	4.155	3a	4	4	1	1	1
rs1050542	7	99704827	G	A	0.3996	NA	0.299814	rs7799441	10	AP4M1:TAF6	0:0	UTR3	4.154	NA	3	4	1	1	1
rs199509	17	44858728	A	G	0.2197	NA	0.829563	rs75944932	18	WNT3	0	intronic	4.152	6	5	14	1	1	1
rs17660464	17	44177993	C	A	0.2406	0.907427	1	rs75944932	18	KANSL1	0	intronic	4.151	1f	5	5	1	1	1
rs28714280	9	136268962	G	A	0.1541	0.0235962	0.0575821	rs3758348	13	C9orf96	0	intronic	4.15	3a	3	4	1	1	1
rs740711	17	44214814	G	A	0.2406	0.835104	1	rs75944932	18	KANSL1	0	intronic	4.15	NA	4	5	1	1	1
rs11384843	7	99700053	TC	T	0.175	NA	0.130429	rs7799441	10	AP4M1	0	intronic	4.149	NA	1	2	1	1	1
rs566423185	17	44277168	ATTTAC	A	0.1978	NA	0.783753	rs75944932	18	KANSL1	0	intronic	4.149	NA	2	5	1	1	1
rs6822371	4	103233207	C	A	0.3608	0.177179	0.0900013	rs13135092	5	SLC39A8	0	intronic	4.148	5	5	15	1	1	1
rs35644251	17	16097602	TAAG	T	0.4334	NA	0.784055	rs12945959	16	NCOR1	0	intronic	4.148	NA	4	5	1	1	1
rs593576	4	103168829	G	T	0.4404	0.0216768	0.105115	rs13135092	5	SLC39A8	3368	intergenic	4.147	5	5	15	1	1	1
rs36096349	9	17024781	G	C	0.2604	0.429106	0.162381	rs2020320	11	RP11-132E11.2	24135	intergenic	4.146	6	5	15	0	1	1
rs113395365	17	44025650	T	C	0.2396	0.906891	0.994629	rs75944932	18	MAPT	0	intronic	4.146	5	5	14	1	1	1
rs62056773	17	43969833	A	G	0.2396	NA	0.994629	rs75944932	18	MAPT-AS1	0	ncRNA_intronic	4.145	6	5	14	1	1	1
rs34416574	17	16162672	CA	C	0.4811	NA	0.979736	rs12945959	16	PIGL	0	intronic	4.144	NA	2	5	1	1	1
rs34321727	4	102821717	G	T	0.3419	0.0171872	0.0558046	rs13135092	5	BANK1	0	intronic	4.143	7	4	15	1	1	1
rs11655972	17	37407072	C	T	0.163	0.261637	0.0769587	rs2290400	17	RP11-690G19.4	0	downstream	4.143	7	4	5	1	1	1
rs1881195	17	44257473	T	C	0.2416	0.836116	0.994688	rs75944932	18	KANSL1	0	intronic	4.143	NA	2	5	1	1	1
rs4255480	10	81735888	T	C	0.02982	0.0561828	0.0508489	rs2493719	14	SFTPD	0	intronic	4.141	5	9	15	1	1	1
rs62560532	9	17074141	C	T	0.2256	0.362393	0.0819539	rs2020320	11	RP11-132E11.2	0	ncRNA_intronic	4.14	7	5	15	0	1	1
rs75433604	2	198950968	A	AT	0.1909	NA	0.270372	rs61054961	3	PLCL1	0	intronic	4.139	NA	4	15	1	1	1
rs58212353	17	38149258	T	G	0.163	0.018653	0.0651095	rs2290400	17	PSMD3	0	intronic	4.139	5	4	4	1	1	1
rs35116560	17	43804186	T	C	0.4016	NA	0.201274	rs75944932	18	CRHR1:RP11-105N13.4	0:0	ncRNA_intronic	4.137	5	9	14	1	1	1
rs11682567	2	198355153	T	G	0.2117	0.12892	0.2215	rs61054961	3	HSPD1	0	intronic	4.136	5	4	4	1	1	1
rs2631262	4	102943144	C	T	0.4354	0.0223705	0.0635519	rs13135092	5	BANK1:RP11-498M5.2	0:0	ncRNA_intronic	4.133	7	4	15	1	1	1
rs80136678	7	99550687	A	G	0.03976	0.0200305	0.0509218	rs7799441	10	SNORA40	905	downstream	4.133	6	5	14	0	1	1
rs182699963	10	81719588	G	A	0.4384	NA	0.601508	rs2493719	14	SFTPD	0	intronic	4.133	7	14	15	1	1	1
rs2056726	7	99780283	G	A	0.2296	0.229862	0.329639	rs7799441	10	STAG3	0	intronic	4.132	5	5	15	1	1	1
rs73293051	17	37535336	T	C	0.2515	0.202292	0.100638	rs2290400	17	FBXL20	0	intronic	4.132	6	5	5	1	1	1
rs371996525	17	44183317	C	A	0.2435	NA	0.984115	rs75944932	18	KANSL1	0	intronic	4.131	5	4	5	1	1	1
rs2527888	7	99550661	G	A	0.3827	0.0410591	0.1679	rs13243708	10	SNORA40	879	downstream	4.13	NA	5	14	0	1	1
rs278832	1	78156863	A	G	0.332	NA	0.0626674	rs34517439	1	USP33	4808	intergenic	4.129	5	4	5	1	1	1
rs10971497	9	33421690	G	A	0.3032	0.660689	1	rs10758203	12	RP11-311H10.4	11743	intergenic	4.129	7	5	15	0	1	1
rs8074246	17	16242349	A	G	0.4791	0.259185	0.612861	rs12945959	16	PIGL	0	intronic	4.129	7	4	5	1	1	0
rs56326707	17	38130139	C	T	0.4592	NA	0.199027	rs2290400	17	GSDMA	0	intronic	4.129	5	5	14	1	1	1
rs2549018	5	130698949	C	T	0.2266	NA	0.14972	rs1050152	8	CDC42SE2	0	intronic	4.128	6	4	5	1	1	1
rs1626423	10	81427138	C	G	0.2018	0.171369	0.129483	rs2493719	14	RP11-506M13.3:RP11-119F19.2	0:0	ncRNA_intronic	4.128	7	14	15	0	1	1
rs72671815	4	106618219	A	G	0.06362	0.912943	1	rs116034011	6	ARHGEF38:INTS12	0:0	intronic	4.127	6	4	5	1	1	1
rs1045929	17	38175426	C	T	0.3787	NA	0.0680737	rs2290400	17	MED24	0	UTR3	4.127	1b	2	4	1	1	1
rs1865586	2	198758868	A	G	0.2734	0.0744636	0.356592	rs61054961	3	PLCL1	0	intronic	4.126	1f	1	15	1	1	1
rs139424826	5	45522979	C	A	0.1461	0.261673	0.0901961	rs1482698	7	HCN1	0	intronic	4.123	7	5	15	1	0	1
rs12300444	12	133167247	A	G	0.1879	0.0188714	0.0679253	rs75526993	15	FBRSL1	5472	intergenic	4.123	6	5	14	1	1	1
rs2873269	17	43931122	C	T	0.2396	NA	0.994629	rs75944932	18	MAPT-AS1	0	ncRNA_intronic	4.123	6	5	14	1	1	1
rs62055467	17	43942820	T	C	0.2396	NA	0.994629	rs75944932	18	MAPT-AS1	0	ncRNA_intronic	4.123	6	5	14	0	1	1
rs34186386	1	77976079	A	T	0.171	0.634096	0.267833	rs34517439	1	AK5	0	intronic	4.122	5	5	15	1	1	1
rs1327471	6	109193639	G	A	0.2425	NA	0.416364	rs2768552	9	ARMC2	0	intronic	4.122	NA	4	7	1	1	1
rs141813333	7	100316244	G	C	0.06064	0.299777	0.0518522	rs13243708	10	EPO	2178	intergenic	4.122	5	5	14	1	1	1
rs66540026	3	168610224	T	C	0.4135	0.0781632	0.0556228	rs2421077	4	RP11-368I23.2	10929	intergenic	4.12	7	5	15	0	0	1
rs1918794	17	44224782	A	T	0.2107	NA	0.859544	rs75944932	18	KANSL1	0	intronic	4.12	5	2	5	1	1	1
rs1218591	1	154914796	G	C	0.05765	0.133301	0.170306	rs11580040	2	PBXIP1	1755	intergenic	4.119	4	2	7	1	1	1
rs62055939	17	43849787	A	T	0.2396	NA	0.994629	rs75944932	18	CRHR1:RP11-105N13.4	0:0	ncRNA_intronic	4.119	5	5	14	1	1	0
rs2164070	2	198881730	G	C	0.1958	NA	0.28915	rs61054961	3	PLCL1	0	intronic	4.118	5	5	15	1	1	1
rs57539509	2	198893033	A	AT	0.1948	NA	0.286164	rs61054961	3	PLCL1	0	intronic	4.118	NA	5	15	1	1	1
rs17772583	5	131953510	A	G	0.2376	0.13214	0.124736	rs1050152	8	RAD50	0	intronic	4.118	7	4	5	1	1	1
rs17650633	17	44030231	T	C	0.2396	0.907188	0.994629	rs75944932	18	MAPT	0	intronic	4.118	6	5	14	1	1	1
rs412428	4	103169127	T	C	0.4374	0.0192182	0.107249	rs13135092	5	SLC39A8	3070	intergenic	4.117	7	5	15	1	1	1
rs72795121	5	131638324	T	A	0.4344	NA	0.817454	rs1050152	8	SLC22A4	0	intronic	4.117	5	4	15	1	1	1
rs139530500	17	16286737	GGTAAC	G	0.2038	NA	0.217497	rs12945959	16	UBB	677	upstream:downstream	4.117	NA	1	3	1	1	1
rs7294615	12	133168145	C	T	0.4911	0.0433211	0.129008	rs75526993	15	FBRSL1	6370	intergenic	4.116	5	5	14	1	1	1
rs558839824	7	100098358	CA	C	0.4881	NA	0.0687006	rs7799441	10	NYAP1	5935	intergenic	4.115	NA	5	15	1	1	1
rs55978893	9	136351482	T	A	0.2266	0.0455605	0.0543279	rs3758348	13	SLC2A6	7222	intergenic	4.115	3a	1	7	1	1	1
rs521690	17	15693642	T	C	0.2992	NA	0.0501592	rs12945959	16	CTD-3157E16.1	2122	intergenic	4.115	NA	14	15	0	1	1
rs139373506	2	198811961	A	AAT	0.4324	NA	0.445143	rs61054961	3	PLCL1	0	intronic	4.114	NA	5	15	1	1	1
rs17577159	17	44188477	T	G	0.2406	0.910297	1	rs75944932	18	KANSL1	0	intronic	4.113	1f	5	5	1	1	1
rs62063279	17	44036936	G	A	0.2396	0.903534	0.994629	rs75944932	18	MAPT	0	intronic	4.112	6	5	14	1	1	1
rs31476	5	131421694	T	C	0.3489	0.0844201	0.184282	rs1050152	8	snoZ6	5867	intergenic	4.11	5	5	15	1	1	1
rs1078997	17	44109843	A	G	0.1471	0.0990007	0.0724688	rs75944932	18	KANSL1	0	intronic	4.11	5	3	4	1	1	1
rs1061230	7	99807265	A	G	0.2684	NA	0.316073	rs7799441	10	STAG3:GATS:GATS	0:0:0	ncRNA_intronic	4.109	1f	2	5	1	1	1
rs2532252	17	44257783	A	G	0.2465	0.809769	0.968522	rs75944932	18	KANSL1	0	intronic	4.109	NA	4	5	1	1	1
rs55886079	3	168890586	G	A	0.07853	0.323744	0.104089	rs2421077	4	MECOM	0	intronic	4.108	5	2	15	1	1	1
rs2458204	17	44293963	T	A	0.2406	NA	1	rs75944932	18	KANSL1	0	intronic	4.108	6	4	5	1	1	1
rs10733469	9	33421011	A	G	0.1839	0.0185583	0.0590534	rs10758203	12	RP11-311H10.4	11064	intergenic	4.106	6	5	15	0	1	1
rs62056874	17	43777578	C	T	0.2396	NA	0.994629	rs75944932	18	CRHR1:RP11-105N13.4	0:0	ncRNA_intronic	4.106	5	7	14	1	1	1
rs374047	10	81430030	T	G	0.1272	NA	0.0758679	rs2493719	14	RP11-506M13.3:RP11-119F19.2	0:0	ncRNA_intronic	4.105	NA	5	15	0	1	0
rs560687157	17	43686351	T	TA	0.3917	NA	0.182947	rs75944932	18	RPS26P8	1	downstream	4.105	NA	14	15	0	1	1
rs1781707	3	169112142	T	C	0.09543	0.0358374	0.0730914	rs756644	4	MECOM	0	intronic	4.103	6	2	15	1	0	1
rs6715936	2	198148570	C	T	0.2634	NA	0.0862305	rs61054961	3	ANKRD44:ANKRD44-IT1	0:0	ncRNA_intronic	4.101	1f	5	15	1	1	1
rs1495101	17	37832103	C	A	0.3052	0.764904	0.3386	rs2290400	17	PGAP3	0	intronic	4.101	NA	2	7	1	1	1
rs1420464	3	168706370	G	C	0.2008	0.191495	0.194782	rs2421077	4	RP11-152C17.1	14491	intergenic	4.1	7	5	15	0	0	1
rs2283017	7	99574758	A	G	0.4115	0.131547	0.59063	rs13243708	10	AZGP1	977	upstream	4.099	6	5	14	1	1	1
rs2146192	10	81715738	T	C	0.1054	NA	0.0912297	rs2493719	14	SFTPD	0	intronic	4.098	NA	5	15	1	1	1
rs1635291	17	43751913	A	G	0.2664	NA	0.867336	rs75944932	18	CRHR1:RP11-105N13.4	0:0	ncRNA_intronic	4.098	NA	5	14	1	1	1
rs62057071	17	43859691	C	G	0.2396	NA	0.994629	rs75944932	18	CRHR1:RP11-105N13.4	0:0	ncRNA_intronic	4.098	5	5	13	1	1	0
rs8081692	17	38154595	A	G	0.3767	NA	0.0666813	rs2290400	17	PSMD3	381	downstream	4.097	5	4	4	1	1	1
rs17571739	17	44032915	T	C	0.2396	NA	0.994629	rs75944932	18	MAPT	0	intronic	4.096	NA	5	14	1	1	1
rs28613887	5	44616546	C	A	0.159	0.0715999	0.109741	rs1482698	7	RP11-503D12.1	81986	intergenic	4.094	7	14	15	0	1	1
rs12705071	7	99682026	T	C	0.2753	0.126291	0.26412	rs13243708	10	ZNF3	1854	intergenic	4.093	7	5	5	1	1	1
rs79252344	17	44120608	A	G	0.2406	0.906864	1	rs75944932	18	KANSL1	0	intronic	4.093	6	4	4	1	1	1
rs1650185	10	81407877	A	C	0.3091	0.434678	0.132748	rs2493719	14	RP11-506M13.3	12769	intergenic	4.092	7	14	15	0	1	0
rs61861430	10	81569653	A	G	0.06759	0.197093	0.0517992	rs2493719	14	RP11-773D16.1	0	ncRNA_intronic	4.092	6	5	15	0	1	1
rs62055935	17	43848750	T	C	0.2396	NA	0.994629	rs75944932	18	CRHR1:RP11-105N13.4	0:0	ncRNA_intronic	4.092	5	2	14	1	1	0
rs55996632	17	43935888	C	T	0.2396	NA	0.994629	rs75944932	18	MAPT-AS1	0	ncRNA_intronic	4.091	5	5	14	0	1	1
rs74872829	17	43938394	A	G	0.2396	NA	0.994629	rs75944932	18	MAPT-AS1	0	ncRNA_intronic	4.091	5	5	14	0	1	1
rs9420677	10	81720301	A	G	0.3121	0.0341059	0.342227	rs2493719	14	SFTPD	0	intronic	4.09	7	14	15	1	1	1
rs56180212	17	43960911	A	G	0.2406	NA	0.989337	rs75944932	18	MAPT-AS1	0	ncRNA_intronic	4.09	5	7	14	0	1	1
rs31473	5	131404446	A	T	0.2545	NA	0.13406	rs1050152	8	CSF2	5036	intergenic	4.088	7	5	15	1	1	1
rs17572795	17	44063393	G	A	0.2406	0.912905	1	rs75944932	18	MAPT	0	intronic	4.086	NA	4	15	1	1	1
rs3823642	7	99796072	T	C	0.2704	NA	0.321778	rs7799441	10	STAG3	0	intronic	4.085	NA	5	15	1	1	1
rs571822645	17	44326619	A	G	0.2634	NA	0.895251	rs75944932	18	RP11-259G18.2	4208	intergenic	4.085	NA	4	15	0	1	1
rs72704106	1	155131686	C	A	0.06859	0.453028	0.210163	rs11580040	2	KRTCAP2	10197	intergenic	4.084	2b	7	15	0	1	1
rs34512724	5	44626545	G	A	0.2227	0.0426141	0.155825	rs1482698	7	RP11-503D12.1	71987	intergenic	4.082	7	9	15	0	1	1
rs62055529	17	43960020	A	G	0.2396	NA	0.994629	rs75944932	18	MAPT-AS1	0	ncRNA_intronic	4.082	6	7	14	0	1	1
rs16853618	3	169099957	T	A	0.1193	0.0379174	0.103604	rs756644	4	MECOM	0	intronic	4.081	5	5	15	1	1	1
rs2003507	7	100005720	C	T	0.1928	0.0697142	0.0934191	rs7799441	10	ZCWPW1	0	intronic	4.081	4	4	15	1	1	1
rs56328224	17	43572419	C	T	0.2396	NA	0.973131	rs75944932	18	PLEKHM1	4303	intergenic	4.081	7	5	15	1	1	1
rs2696549	17	44349372	C	A	0.2107	NA	0.836784	rs75944932	18	ARL17B	2777	intergenic	4.081	NA	5	15	1	1	1
rs17881339	10	81328439	T	C	0.2078	0.319059	0.113787	rs2493719	14	SFTPA2	8285	intergenic	4.08	NA	9	14	1	1	1
rs7799441	7	99776272	T	C	0.499	0.920026	1	rs7799441	10	STAG3	0	intronic	4.079	6	5	15	1	1	1
rs113856644	17	43932277	G	A	0.2396	NA	0.994629	rs75944932	18	MAPT-AS1	0	ncRNA_intronic	4.078	7	5	14	1	1	1
rs571742017	17	44280697	T	C	0.2107	NA	0.858012	rs75944932	18	KANSL1	0	intronic	4.078	NA	2	5	1	1	1
rs2189383	5	130861874	T	C	0.07356	0.0234185	0.0569628	rs1050152	8	RAPGEF6:CTC-432M15.3	0:0	intronic	4.077	5	2	5	1	1	1
rs9890345	17	16300655	T	C	0.168	0.0132883	0.127349	rs12945959	16	FTLP12	5458	intergenic	4.077	4	1	15	0	1	1
rs1923166	10	81484052	T	C	0.1163	NA	0.0807067	rs2493719	14	RP11-119F19.2	0	ncRNA_intronic	4.075	NA	5	15	1	1	1
rs13117052	4	103749747	G	C	0.09742	0.0170759	0.0524194	rs13135092	5	UBE2D3:RP11-10L12.4	0:0	ncRNA_intronic	4.073	4	1	1	1	1	1
rs11740791	5	131321159	G	C	0.175	NA	0.237907	rs1050152	8	ACSL6	0	intronic	4.073	7	5	15	1	1	1
rs62321372	4	107067204	T	C	0.07058	0.221871	0.0832961	rs116034011	6	TBCK	0	intronic	4.072	7	4	15	1	1	1
rs545864384	17	43667915	T	C	0.2445	NA	0.969219	rs75944932	18	DND1P1	3619	intergenic	4.072	NA	5	15	0	1	1
rs922851	5	44413040	T	C	0.165	0.182576	0.0705718	rs1482698	7	FGF10-AS1	0	ncRNA_exonic	4.071	NA	5	15	0	1	1
rs72836318	17	44121579	T	C	0.2137	0.600325	0.0740663	rs75944932	18	KANSL1	0	intronic	4.071	NA	2	4	1	1	1
rs371468817	2	198560623	T	C	0.2008	0.184711	0.313778	rs61054961	3	AC011997.1	0	intronic	4.07	7	14	15	1	1	1
rs448195	4	103205126	C	T	0.2932	0.0540837	0.211916	rs13135092	5	SLC39A8	0	intronic	4.07	NA	4	15	1	1	1
rs12552656	9	33419730	T	C	0.2495	0.349025	0.148488	rs10758203	12	RP11-311H10.4	9783	intergenic	4.07	7	5	15	0	1	1
rs79150363	3	168804431	G	A	0.05765	0.196442	0.274194	rs2421077	4	MECOM	0	intronic	4.069	5	4	15	1	1	1
rs10749148	10	81596500	G	T	0.4235	0.208752	0.183012	rs2493719	14	NUTM2E	4613	intergenic	4.068	5	7	15	1	1	0
rs113677423	17	44355750	C	T	0.2376	NA	0.962385	rs75944932	18	ARL17B	0	intronic	4.068	6	5	15	1	1	1
rs569930328	12	133107580	TG	T	0.2256	NA	0.480049	rs75526993	15	FBRSL1	0	intronic	4.067	NA	3	5	1	1	0
rs4971079	1	155130391	G	A	0.4732	0.622363	0.0796562	rs11580040	2	HMGN2P18	9095	intergenic	4.066	1d	14	15	0	1	1
rs10887218	10	81711024	G	A	0.1064	NA	0.0941761	rs2493719	14	SFTPD	0	intronic	4.064	7	5	15	1	1	1
rs1518364	2	198809975	G	A	0.4742	0.598407	0.892035	rs61054961	3	PLCL1	0	intronic	4.063	NA	5	15	1	1	1
rs7690879	4	103132510	T	G	0.2873	0.0471409	0.0519168	rs13135092	5	SLC39A8	39687	intergenic	4.063	5	5	15	0	1	1
rs12655512	5	131789745	C	T	0.3439	0.398953	0.291176	rs1050152	8	C5orf56	0	intronic	4.063	6	2	5	1	1	1
rs1713343	10	81408581	A	T	0.3091	0.478922	0.132748	rs2493719	14	RP11-506M13.3	12065	intergenic	4.063	6	14	15	0	1	0
rs76344126	17	43503284	G	A	0.1938	0.66874	0.724145	rs75944932	18	ARHGAP27	0	intronic	4.063	4	1	7	1	1	1
rs66717826	3	168809634	ATAAT	A	0.2922	NA	0.0531581	rs2421077	4	MECOM	0	intronic	4.062	NA	4	15	1	0	1
rs3758280	9	33449952	C	T	0.2406	0.0216695	0.100819	rs10758203	12	RP11-311H10.7	12	downstream	4.062	2b	5	5	1	1	1
rs9895	5	131607942	G	C	0.1123	NA	0.0672361	rs1050152	8	P4HA2:PDLIM4	0:0	UTR3	4.061	5	4	4	1	1	1
rs7728569	5	132243975	T	G	0.1759	0.0321113	0.0513034	rs1050152	8	AFF4	0	intronic	4.06	6	4	5	1	1	1
rs56220130	10	81656213	C	A	0.3956	0.467801	0.796624	rs2493719	14	PGGT1BP2	3281	intergenic	4.06	6	13	15	0	1	1
5:44571657:C:CA	5	44571657	C	CA	0.163	NA	0.115788	rs1482698	7	RP11-473L15.3	61272	intergenic	4.058	NA	9	15	0	0	1
rs2758549	10	81728870	G	A	0.4225	0.0489489	0.279365	rs2493719	14	SFTPD:RP11-479O17.10	0:0	ncRNA_exonic	4.058	NA	9	15	1	1	1
rs187008192	12	133174757	G	C	0.4891	NA	0.0594334	rs75526993	15	LRCOL1	4978	intergenic	4.058	NA	1	1	0	1	1
rs1467970	17	43998574	T	G	0.2396	0.913822	0.994629	rs75944932	18	MAPT	0	intronic	4.058	1f	4	15	1	1	1
rs4606752	17	44192618	A	G	0.2396	0.918555	0.994629	rs75944932	18	KANSL1	0	intronic	4.058	7	5	5	1	1	1
rs62060792	17	44141955	T	A	0.2406	0.906223	1	rs75944932	18	KANSL1	0	intronic	4.056	5	4	4	1	1	1
rs2015417	6	109262209	T	C	0.4294	0.0390233	0.125773	rs2768552	9	ARMC2	0	intronic	4.055	NA	5	15	1	1	1
rs78861526	4	106878045	C	A	0.04374	0.400924	0.170673	rs116034011	6	NPNT	0	intronic	4.054	5	2	15	1	1	0
rs4850838	2	199139243	A	G	0.3588	NA	0.102649	rs61054961	3	PLCL1	0	intergenic	4.053	7	5	15	1	1	1
rs59482112	5	131990380	C	CA	0.1958	NA	0.0549507	rs1050152	8	AC004041.2	0	ncRNA_intronic	4.052	NA	5	14	1	1	1
rs2405442	7	99971313	T	C	0.3211	0.177915	0.324534	rs7799441	10	PILRA	0	exonic	4.052	NA	1	15	1	1	1
rs56000427	10	81986946	A	G	0.07058	0.254101	0.0561316	rs2493719	14	RP11-40F6.1	6473	intergenic	4.052	7	2	15	0	1	1
rs142682197	17	43893146	CCCAGTTCAGTGTGT	C	0.2396	NA	0.994629	rs75944932	18	CRHR1:RP11-105N13.4	0:0	ncRNA_intronic	4.052	NA	5	14	1	1	0
rs9985159	21	42848684	C	T	0.2296	0.666066	0.752938	rs915823	20	TMPRSS2	0	intronic	4.052	5	4	14	1	1	1
rs9831461	3	168662497	C	T	0.05964	0.117035	0.278645	rs2421077	4	RP11-368I23.4	16110	intergenic	4.051	7	14	15	0	1	1
rs72673831	4	106733380	C	T	0.06362	0.737268	1	rs116034011	6	INTS12:GSTCD:RP11-45L9.1	0:0:0	ncRNA_intronic	4.051	7	5	15	1	1	1
rs253944	5	131330054	C	G	0.2316	0.103925	0.122297	rs1050152	8	ACSL6	0	UTR5	4.051	3a	1	15	1	1	1
rs62055544	17	43964539	A	G	0.2406	NA	0.989251	rs75944932	18	MAPT-AS1	0	ncRNA_intronic	4.051	6	14	14	1	1	1
rs12705073	7	99774122	T	C	0.498	0.865437	0.987487	rs7799441	10	GPC2	0	intronic	4.049	5	1	2	1	1	1
rs563671821	17	44287006	T	G	0.1988	NA	0.788559	rs75944932	18	KANSL1	0	intronic	4.047	NA	4	5	1	1	1
rs12373139	17	43924130	G	A	0.2396	NA	0.994629	rs75944932	18	MAPT-AS1:SPPL2C	0:0	exonic	4.046	1f	5	15	1	1	1
rs77373889	5	44871379	A	T	0.05467	0.0616362	0.0530887	rs1482698	7	RP11-53O19.3	42684	intergenic	4.045	6	5	15	0	0	1
rs2950658	17	43657083	G	A	0.496	NA	0.318073	rs75944932	18	DND1P1	6153	intergenic	4.045	4	2	5	0	1	1
rs62056933	17	43789978	G	A	0.2386	NA	0.989292	rs75944932	18	CRHR1:RP11-105N13.4	0:0	ncRNA_intronic	4.045	5	5	14	1	1	1
rs2099446	7	99471072	T	C	0.4254	0.0620848	0.164693	rs13243708	10	CYP3A52P	1190	intergenic	4.044	NA	5	15	1	1	1
rs1876830	17	43911352	C	T	0.2396	NA	0.994629	rs75944932	18	CRHR1	0	intronic	4.044	NA	5	15	1	1	1
rs56298110	17	43815336	A	G	0.2396	NA	0.994629	rs75944932	18	CRHR1:RP11-105N13.4	0:0	ncRNA_intronic	4.042	6	5	14	1	1	1
rs2045245	2	198485341	A	C	0.2674	0.243064	0.336685	rs61054961	3	RFTN2	0	intronic	4.04	NA	5	15	1	1	1
rs162881	5	131608794	T	G	0.1123	NA	0.0672361	rs1050152	8	P4HA2:PDLIM4	0:0	UTR3	4.04	2b	1	15	1	1	1
9:136215356:C:G	9	136215356	C	G	0.1083	NA	0.554126	rs3758348	13	RPL7A	0	UTR5	4.04	NA	1	1	1	1	1
rs183898	5	131716902	C	G	0.3231	0.0296004	0.332411	rs1050152	8	SLC22A5	0	intronic	4.038	3a	4	5	1	1	1
rs10962781	9	16975258	A	G	0.07654	NA	0.0760759	rs2020320	11	RP11-132E11.2	73658	intergenic	4.038	6	14	15	0	0	1
rs7858145	9	136176067	G	A	0.4801	NA	0.0597793	rs3758348	13	Y_RNA	1885	intergenic	4.038	6	9	14	0	1	0
rs62055945	17	43851851	G	A	0.2396	NA	0.994629	rs75944932	18	CRHR1:RP11-105N13.4	0:0	ncRNA_intronic	4.038	7	5	14	1	1	0
rs31467	5	131436838	T	C	0.4751	NA	0.101135	rs1050152	8	snoZ6	21011	intergenic	4.037	2b	2	15	0	1	1
rs1727133	7	99812870	T	C	0.2684	NA	0.316073	rs7799441	10	STAG3:GATS:GATS	0:0:0	ncRNA_intronic	4.037	1f	5	5	1	1	0
rs12811407	12	133069698	G	A	0.2962	0.72497	0.0679952	rs75526993	15	FBRSL1	0	intronic	4.036	3a	1	7	1	1	1
rs1979981	5	131601720	G	A	0.3946	0.0550914	0.283001	rs1050152	8	P4HA2:PDLIM4	0:0	intronic	4.035	NA	2	7	1	1	1
rs3112527	17	16248906	C	T	0.4642	0.306833	0.666653	rs12945959	16	PIGL:CENPV	0:0	intronic	4.035	1f	4	5	1	1	0
rs557176777	4	106652684	C	CTGTT	0.03181	NA	0.482716	rs116034011	6	INTS12:GSTCD	0:0	intronic	4.034	NA	5	5	1	1	1
rs73158411	7	99610127	G	A	0.3857	0.817029	1	rs13243708	10	ZKSCAN1	3076	intergenic	4.034	6	2	15	1	1	1
rs11079717	17	43835351	T	C	0.2396	NA	0.994629	rs75944932	18	CRHR1:RP11-105N13.4	0:0	ncRNA_intronic	4.034	1f	5	14	1	1	1
rs56166297	17	44132710	A	G	0.1471	0.0606315	0.0724688	rs75944932	18	KANSL1	0	intronic	4.034	6	4	5	1	1	1
rs1400246	3	168947448	C	T	0.0994	0.0947292	0.0839723	rs2421077	4	MECOM	0	intronic	4.032	5	5	15	1	1	1
rs7218457	17	43802506	A	G	0.3082	NA	0.136487	rs75944932	18	CRHR1:RP11-105N13.4	0:0	ncRNA_intronic	4.032	5	9	14	1	1	1
rs7908468	10	81758718	C	T	0.4732	NA	0.380183	rs2493719	14	RP11-479O17.7	15721	intergenic	4.031	6	14	15	0	1	1
rs9871730	3	168697937	A	G	0.0825	0.204528	0.341112	rs2421077	4	RP11-152C17.1	22924	intergenic	4.03	7	5	15	0	0	1
rs572539273	17	44353505	C	T	0.2008	NA	0.798273	rs75944932	18	ARL17B	0	intronic	4.03	NA	5	15	1	1	1
rs451078	4	103161953	A	G	0.4384	0.0378499	0.103755	rs13135092	5	SLC39A8	10244	intergenic	4.028	7	5	15	0	1	1
rs370621955	17	44448320	C	G	0.4364	NA	0.0677631	rs75944932	18	NSFP1	1900	intergenic	4.028	7	15	15	1	1	0
rs55896064	21	42838198	G	A	0.1332	0.31574	0.542143	rs915823	20	TMPRSS2	0	intronic	4.027	5	4	15	1	1	1
rs1866664	2	198860428	T	C	0.4791	0.316331	0.882251	rs61054961	3	PLCL1	0	intronic	4.026	NA	5	15	1	1	1
rs6796595	3	168815861	C	G	0.09245	0.463118	0.346797	rs2421077	4	MECOM	0	intronic	4.025	7	4	15	1	1	1
rs2324084	17	15896591	T	C	0.4692	0.661111	0.639419	rs12945959	16	ZSWIM7	0	intronic	4.024	7	4	5	1	1	1
rs4523963	17	43570226	G	T	0.2694	NA	0.139384	rs75944932	18	PLEKHM1	2110	intergenic	4.024	6	2	15	1	1	1
rs62073094	17	44316219	C	T	0.3658	NA	0.185638	rs75944932	18	RP11-259G18.2	4752	intergenic	4.024	7	5	15	0	1	1
rs542893855	17	44242637	C	T	0.2117	NA	0.864805	rs75944932	18	KANSL1	0	intronic	4.022	NA	4	5	1	1	1
rs61862730	10	81406746	T	C	0.09046	0.293104	0.0622347	rs2493719	14	RP11-506M13.3	13900	intergenic	4.021	6	14	15	0	1	0
rs17573509	17	44081224	G	A	0.2406	0.895564	1	rs75944932	18	MAPT	0	intronic	4.021	5	2	15	1	1	1
rs4296682	4	102782908	T	A	0.4563	0.0378879	0.0531357	rs13135092	5	BANK1	0	intronic	4.02	6	5	15	1	1	1
rs62063297	17	44047802	A	T	0.2406	0.91497	1	rs75944932	18	MAPT	0	intronic	4.02	7	4	14	1	1	1
rs151384	4	103115430	T	C	0.494	0.126859	0.121939	rs13135092	5	SLC39A8	56767	intergenic	4.019	NA	5	15	0	1	1
rs34799261	10	81224429	G	A	0.2783	0.236662	0.0603538	rs2493719	14	ZCCHC24	19045	intergenic	4.019	5	2	15	0	1	1
rs4383188	17	44197603	T	C	0.2406	0.914793	1	rs75944932	18	KANSL1	0	intronic	4.019	1f	2	5	1	1	1
rs386477048	17	44245171	G	T	0.2117	NA	0.864805	rs75944932	18	KANSL1	0	intronic	4.019	NA	2	5	1	1	1
rs2696572	17	44231617	A	T	0.2406	0.911496	1	rs75944932	18	KANSL1	0	intronic	4.018	NA	2	7	1	1	1
rs546129596	17	44236209	G	A	0.1988	NA	0.788559	rs75944932	18	KANSL1	0	intronic	4.018	NA	2	7	1	1	1
rs75824010	9	16942917	A	G	0.07555	0.0391043	0.0673515	rs2020320	11	BNC2	72075	intergenic	4.017	7	9	15	0	1	1
rs8081462	17	38112190	G	C	0.4553	0.698344	0.464539	rs2290400	17	GSDMA	7035	intergenic	4.017	5	5	5	1	1	1
rs539081995	17	44341627	G	T	0.2087	NA	0.838528	rs75944932	18	RP11-259G18.1	2775	intergenic	4.016	NA	2	7	0	1	1
rs4361509	5	131536753	G	A	0.4493	NA	0.454592	rs1050152	8	P4HA2:AC063976.7	0:0	ncRNA_exonic	4.015	6	4	15	1	1	1
rs374065	10	81430015	T	C	0.1272	NA	0.0758679	rs2493719	14	RP11-506M13.3:RP11-119F19.2	0:0	ncRNA_intronic	4.015	NA	5	15	0	1	0
rs71610360	5	44486122	CGAGA	C	0.2823	NA	0.132108	rs1482698	7	RP11-473L15.3	9597	intergenic	4.014	NA	5	15	0	0	1
rs78974792	9	16986962	T	C	0.08549	0.0160296	0.0791335	rs2020320	11	RP11-132E11.2	61954	intergenic	4.014	5	2	15	0	1	1
rs2532349	17	44339473	A	G	0.2465	0.849629	0.958669	rs75944932	18	RP11-259G18.3	1500	intergenic	4.014	NA	5	5	0	1	1
rs199502	17	44862347	G	A	0.2326	NA	0.73368	rs75944932	18	WNT3	0	intronic	4.014	5	5	14	1	1	1
rs62273763	3	168755964	G	A	0.4901	0.490115	0.222691	rs2421077	4	RP11-152C17.1	32709	intergenic	4.013	7	5	15	0	0	0
rs2244012	5	131901225	A	G	0.1978	0.273324	0.0547673	rs1050152	8	RAD50	0	intronic	4.013	7	4	4	1	1	1
rs10931779	2	198166825	T	C	0.332	NA	0.168959	rs61054961	3	ANKRD44:ANKRD44-IT1	0:0	ncRNA_intronic	4.012	1f	2	15	1	1	0
rs7686702	4	102770103	A	T	0.4553	0.0408654	0.053923	rs13135092	5	BANK1	0	intronic	4.012	5	4	15	1	1	1
rs62055955	17	43854340	A	G	0.2406	NA	0.989337	rs75944932	18	CRHR1:RP11-105N13.4	0:0	ncRNA_intronic	4.012	5	5	14	1	1	0
rs7673006	4	103126444	G	A	0.3867	NA	0.176642	rs13135092	5	SLC39A8	45753	intergenic	4.01	7	14	15	0	1	1
rs1975005	10	81344404	A	G	0.06958	NA	0.0570275	rs2493719	14	MBL3P	0	ncRNA_intronic	4.008	7	5	15	0	1	1
rs62055885	17	43838014	A	G	0.2396	NA	0.994629	rs75944932	18	CRHR1:RP11-105N13.4	0:0	ncRNA_intronic	4.008	6	5	14	1	1	1
rs242948	17	43913544	T	G	0.4453	NA	0.406291	rs75944932	18	CRHR1	349	downstream	4.008	NA	5	15	1	1	1
rs17577094	17	44187492	A	G	0.2406	0.914616	1	rs75944932	18	KANSL1	0	intronic	4.008	1f	4	7	1	1	1
rs6661656	1	78114984	T	C	0.332	NA	0.0632072	rs34517439	1	ZZZ3	0	intronic	4.007	5	5	5	1	1	1
rs859236	17	15800814	T	C	0.2545	0.0828376	0.0569389	rs12945959	16	AC015922.5	33346	intergenic	4.007	7	1	15	0	1	1
rs17384946	1	77978205	G	A	0.171	0.611854	0.267833	rs34517439	1	AK5	0	intronic	4.006	6	5	15	1	1	1
rs6833345	4	106541166	T	G	0.165	0.327958	0.261317	rs116034011	6	ARHGEF38	0	intronic	4.006	7	5	15	1	1	1
rs162907	5	131580152	G	A	0.3897	0.0545691	0.256378	rs1050152	8	P4HA2	0	intronic	4.006	6	5	15	1	1	1
rs927452	10	81652266	G	A	0.3966	0.766052	0.786148	rs2493719	14	PGGT1BP2	0	ncRNA_exonic	4.006	6	13	15	0	1	1
rs6951505	7	99599300	A	C	0.2416	0.181407	0.202438	rs13243708	10	RP4-604G5.3	8626	intergenic	4.005	7	5	15	0	1	1
rs2838038	21	42836685	A	T	0.1332	0.320586	0.542143	rs915823	20	TMPRSS2	0	UTR3	4.004	5	4	15	1	1	1
rs34482939	3	168604218	T	C	0.2296	NA	0.123955	rs2421077	4	RP11-368I23.2	16935	intergenic	4.003	6	5	15	0	0	1
rs11867302	17	38147657	C	T	0.3668	0.766688	0.128767	rs2290400	17	PSMD3	0	intronic	4.003	7	4	4	1	1	1
rs113130019	17	44357172	C	T	0.1998	NA	0.793399	rs75944932	18	ARL17B	0	intronic	4.003	3a	2	15	1	1	1
rs8078967	17	44008101	C	T	0.4095	NA	0.240384	rs75944932	18	MAPT	0	intronic	4.002	1f	2	15	1	1	1
rs3860987	9	33448959	C	T	0.329	0.0144062	0.081202	rs10758203	12	RP11-311H10.7	793	upstream	4.001	NA	5	5	1	1	1
rs2227316	17	38170007	C	T	0.164	0.0218877	0.0677442	rs2290400	17	RP11-387H17.6	0	ncRNA_intronic	4.001	2b	1	15	1	1	1
rs2532262	17	44252510	T	C	0.2406	0.84371	1	rs75944932	18	KANSL1	0	intronic	4.001	NA	4	5	1	1	1
rs1608956	17	43815820	T	A	0.2396	NA	0.994629	rs75944932	18	CRHR1:RP11-105N13.4	0:0	ncRNA_intronic	3.999	7	5	14	1	1	1
rs2158256	17	44104347	G	A	0.04076	0.754323	0.106449	rs75944932	18	MAPT	0	UTR3	3.999	NA	4	4	1	1	1
rs2696656	17	44319971	C	G	0.06262	NA	0.285085	rs75944932	18	RP11-259G18.2	1000	intergenic	3.998	7	7	15	0	1	1
rs2463243	19	50993621	T	C	0.337	0.0679971	0.0571071	rs35028989	19	CTD-2545M3.8	2725	intergenic	3.997	6	1	13	1	1	1
rs13116422	4	103387160	T	A	0.09443	0.177776	0.412209	rs13135092	5	AF213884.1	3850	intergenic	3.996	6	5	15	0	0	1
rs62055548	17	43964899	A	G	0.2396	NA	0.994629	rs75944932	18	MAPT-AS1	0	ncRNA_intronic	3.995	6	14	14	1	1	1
rs162890	5	131623658	T	C	0.3787	0.0618525	0.262878	rs1050152	8	P4HA2	0	intronic	3.994	NA	4	15	1	1	1
rs145366123	1	78486490	G	T	0.01292	0.711495	0.13472	rs34517439	1	GIPC2	0	intergenic	3.992	6	5	15	1	0	1
rs62068183	17	38112918	C	T	0.3718	0.485216	0.302961	rs2290400	17	GSDMA	6307	intergenic	3.992	6	5	5	1	1	1
rs4435447	2	198488468	G	C	0.4871	0.687435	0.775588	rs61054961	3	RFTN2	0	intronic	3.991	6	4	15	1	1	1
rs62072162	17	15777340	G	T	0.2515	0.0469076	0.0577237	rs12945959	16	AC015922.5	9872	intergenic	3.991	7	5	15	0	1	0
rs62062282	17	44094374	A	G	0.2406	0.908056	1	rs75944932	18	MAPT	0	intronic	3.991	5	5	15	1	1	1
rs4134923	7	99706303	A	G	0.4016	0.475435	0.291428	rs7799441	10	AP4M1:TAF6	0:0	UTR3	3.987	NA	3	4	1	1	1
rs62060794	17	44142566	C	T	0.2406	0.904225	1	rs75944932	18	KANSL1	0	intronic	3.987	5	4	4	1	1	1
rs31400	5	131389507	T	C	0.4125	0.04901	0.0861169	rs1050152	8	IL3	6714	intergenic	3.986	6	5	15	1	1	1
rs151048213	7	99737171	C	CT	0.3996	NA	0.275786	rs7799441	10	AC073842.19	0	ncRNA_intronic	3.986	NA	5	15	1	1	1
rs62061810	17	44178884	G	A	0.2406	0.909132	1	rs75944932	18	KANSL1	0	intronic	3.986	2b	1	7	1	1	1
rs4705835	5	131116899	C	T	0.2147	NA	0.139334	rs1050152	8	CTC-432M15.3:FNIP1	0:0	intronic	3.985	7	4	5	1	1	1
rs541694781	17	44230097	C	T	0.2107	NA	0.859544	rs75944932	18	KANSL1	0	intronic	3.985	NA	2	7	1	1	1
rs78738051	3	168887422	TA	T	0.07157	NA	0.139789	rs2421077	4	MECOM	0	intronic	3.984	NA	5	15	1	0	1
rs1859788	7	99971834	G	A	0.3211	NA	0.318399	rs7799441	10	PILRA	0	exonic	3.984	NA	1	15	1	1	1
rs4792874	17	43653892	T	G	0.5	NA	0.319458	rs75944932	18	DND1P1	9344	intergenic	3.984	4	2	5	0	1	1
rs12619300	2	198786490	A	C	0.2654	0.0662129	0.327932	rs61054961	3	PLCL1	0	intronic	3.981	5	5	15	1	1	0
rs61860507	10	81300823	A	G	0.06958	0.302758	0.0570275	rs2493719	14	RPS12P18	3019	intergenic	3.981	3a	5	15	0	1	1
rs9893005	17	16225506	C	G	0.4652	0.312559	0.822022	rs12945959	16	PIGL	0	intronic	3.981	7	4	5	1	1	1
rs17659743	17	44146165	C	G	0.2406	0.903475	1	rs75944932	18	KANSL1	0	intronic	3.981	7	4	5	1	1	1
rs12035349	1	77557339	A	G	0.08549	NA	0.0938261	rs34517439	1	PIGK	0	UTR3	3.98	6	4	15	1	1	1
rs12150625	17	44149448	C	G	0.2406	0.905621	1	rs75944932	18	KANSL1	0	intronic	3.98	5	2	5	1	1	1
rs147431626	17	44335635	G	A	0.2475	NA	0.93254	rs75944932	18	RP11-259G18.3	1281	intergenic	3.98	7	5	15	0	1	1
rs111829929	1	155031031	C	T	0.0497	0.506769	0.249945	rs11580040	2	ADAM15	0	UTR3	3.979	5	4	4	1	1	1
rs34692783	4	102737714	C	CT	0.2903	NA	0.0551695	rs13135092	5	BANK1	0	intronic	3.979	NA	2	15	1	1	1
rs575478100	17	44236108	T	C	0.2097	NA	0.854319	rs75944932	18	KANSL1	0	intronic	3.977	NA	2	7	1	1	1
rs4727438	7	99486238	T	C	0.4672	0.0716418	0.188459	rs13243708	10	TRIM4	0	intronic	3.976	6	5	5	1	1	1
rs10445305	17	37589364	G	A	0.2515	0.343745	0.100638	rs2290400	17	MED1	0	intronic	3.976	7	4	4	1	1	1
rs73025653	3	168788624	A	C	0.02286	0.477455	0.0549304	rs2421077	4	MECOM	12662	intergenic	3.975	7	5	15	0	1	1
rs111547866	5	131564501	C	T	0.4165	0.792427	0.634011	rs1050152	8	P4HA2	0	intronic	3.975	2b	1	15	1	1	1
rs62061854	17	44198080	C	T	0.2406	0.91064	1	rs75944932	18	KANSL1	0	intronic	3.973	7	2	5	1	1	1
rs10931793	2	198577585	G	A	0.2684	0.0867771	0.357493	rs61054961	3	AC011997.1	0	intronic	3.972	7	4	5	1	1	1
rs242556	17	44002250	T	A	0.2137	NA	0.102755	rs75944932	18	MAPT	0	intronic	3.971	1f	2	14	1	1	1
rs62062774	17	44021463	T	C	0.2396	0.906999	0.994629	rs75944932	18	MAPT	0	intronic	3.969	4	4	14	1	1	1
rs2260034	10	81630180	C	T	0.4334	0.563536	0.551542	rs2493719	14	CTSLP6	0	ncRNA_exonic	3.968	7	14	15	0	1	0
rs6584985	10	81866674	T	C	0.4602	0.0520682	0.109151	rs2493719	14	TMEM254	14360	intergenic	3.968	7	5	15	0	1	1
rs7501759	17	44009921	A	G	0.2396	0.925538	0.994629	rs75944932	18	MAPT	0	intronic	3.968	6	2	14	1	1	1
rs2696585	17	44226030	G	A	0.2406	0.930033	1	rs75944932	18	KANSL1	0	intronic	3.968	NA	4	5	1	1	1
rs62056932	17	43789971	G	C	0.2386	NA	0.989292	rs75944932	18	CRHR1:RP11-105N13.4	0:0	ncRNA_intronic	3.967	5	5	14	1	1	1
rs147831210	9	16977903	C	T	0.07753	0.0307957	0.0769524	rs2020320	11	RP11-132E11.2	71013	intergenic	3.966	7	9	15	0	0	1
rs12401738	1	78446761	G	A	0.3002	0.838516	0.238871	rs34517439	1	DNAJB4:GIPC2	0:0	intronic	3.965	5	1	5	1	1	1
rs3766333	1	78999796	T	C	0.07654	0.0370876	0.0553787	rs34517439	1	PTGFR	0	intronic	3.965	NA	5	15	1	0	1
rs117461151	7	99735364	C	T	0.06958	0.0572067	0.0857593	rs7799441	10	AC073842.19	0	ncRNA_intronic	3.965	6	5	15	1	1	1
rs111744017	2	198340781	A	G	0.2734	NA	0.330591	rs61054961	3	COQ10B	748	downstream	3.963	6	4	4	1	1	1
rs7077424	10	81746036	A	T	0.02982	0.05164	0.0508489	rs2493719	14	RP11-479O17.7	3039	intergenic	3.963	6	5	14	1	1	1
rs34014484	12	133046844	T	G	0.4821	0.125955	0.0907437	rs75526993	15	MUC8	2489	intergenic	3.961	5	5	14	1	1	0
17:43502012:C:T	17	43502012	T	C	0.1958	NA	0.712846	rs75944932	18	ARHGAP27	0	NA	3.961	NA	1	15	1	1	1
rs12516346	5	44488156	A	C	0.2087	NA	0.164489	rs1482698	7	RP11-473L15.3	7563	intergenic	3.96	6	5	15	0	1	1
rs13223723	7	99552892	T	C	0.2048	0.0692705	0.173011	rs7799441	10	SNORA40	3110	intergenic	3.958	4	7	14	0	1	1
rs73359732	21	42911521	G	C	0.1561	0.0241533	0.102207	rs915823	20	SNORA32	267	downstream	3.956	7	5	14	1	1	1
rs10050159	4	106765915	G	A	0.07157	0.761788	0.883947	rs116034011	6	INTS12:GSTCD	0:0	intronic	3.955	5	5	5	1	1	1
rs11367747	5	131357438	TA	T	0.2048	NA	0.0725504	rs1050152	8	AC034228.2	8545	intergenic	3.954	NA	5	14	1	1	1
rs2063484	3	168703530	T	C	0.2008	0.189873	0.194782	rs2421077	4	RP11-152C17.1	17331	intergenic	3.952	NA	5	15	0	0	1
rs2631369	5	131705266	G	C	0.3231	0.0340338	0.332411	rs1050152	8	AC034220.3	0	ncRNA_exonic	3.952	4	1	1	1	1	1
rs1250754	10	81252784	A	G	0.2724	0.180564	0.0630268	rs2493719	14	TPRX1P1	6637	intergenic	3.95	5	5	14	0	1	1
rs62054429	17	43823125	G	A	0.2396	NA	0.994629	rs75944932	18	CRHR1:RP11-105N13.4	0:0	ncRNA_intronic	3.95	5	5	14	1	1	1
rs563221237	17	44103927	C	CT	0.2406	NA	1	rs75944932	18	MAPT	0	UTR3	3.95	NA	4	4	1	1	1
rs573890487	17	44241797	T	C	0.1998	NA	0.793399	rs75944932	18	KANSL1	0	intronic	3.95	NA	2	7	1	1	1
rs10870477	12	133178417	A	C	0.4334	0.0398233	0.0522919	rs75526993	15	LRCOL1	1318	intergenic	3.947	1f	1	13	0	1	1
rs1876827	17	43911832	T	C	0.2396	NA	0.994629	rs75944932	18	CRHR1	0	intronic	3.947	NA	5	15	1	1	1
rs274566	5	131715011	A	G	0.4145	NA	0.473063	rs1050152	8	SLC22A5	0	intronic	3.945	NA	4	5	1	1	1
rs4795360	17	37573445	T	C	0.2515	0.399428	0.100638	rs2290400	17	MED1	0	intronic	3.945	7	4	4	1	1	1
rs62055466	17	43942656	G	A	0.2396	NA	0.994629	rs75944932	18	MAPT-AS1	0	ncRNA_intronic	3.945	6	5	14	0	1	1
rs1468240	17	44196447	T	A	0.2396	NA	0.983908	rs75944932	18	KANSL1	0	intronic	3.945	5	2	5	1	1	1
rs12414891	10	81690385	G	C	0.07058	0.287097	0.0561316	rs2493719	14	MBL1P	0	ncRNA_intronic	3.943	5	5	13	1	1	1
rs34120102	17	38026035	G	A	0.4722	0.88834	0.791542	rs2290400	17	ZPBP2	0	intronic	3.943	7	5	14	1	1	1
rs62061798	17	44173812	G	A	0.2396	0.831386	0.994629	rs75944932	18	KANSL1	0	intronic	3.943	7	5	5	1	1	1
rs539219056	17	44326712	T	C	0.1928	NA	0.760217	rs75944932	18	RP11-259G18.2	4301	intergenic	3.943	NA	4	15	0	1	1
rs73058818	2	198862600	C	T	0.2127	NA	0.324331	rs61054961	3	PLCL1	0	intronic	3.942	5	2	15	1	1	1
rs147385207	4	106647206	AAC	A	0.06362	NA	1	rs116034011	6	INTS12:GSTCD	0:0	intronic	3.942	NA	4	5	1	1	1
rs35358918	7	99815152	C	CAA	0.2684	NA	0.316073	rs7799441	10	STAG3:GATS:GATS	0:0:0	ncRNA_intronic	3.941	NA	1	5	1	1	0
rs919461	17	44065669	A	T	0.2406	0.910919	1	rs75944932	18	MAPT	0	intronic	3.941	1f	4	15	1	1	1
rs242947	17	43917136	A	G	0.4443	NA	0.40521	rs75944932	18	MAPT-AS1	3880	intergenic	3.94	NA	5	15	1	1	1
rs113955100	17	44161522	A	C	0.2406	NA	1	rs75944932	18	KANSL1	0	intronic	3.939	6	4	5	1	1	1
rs512624	9	136184179	G	A	0.4751	0.0267849	0.0806117	rs3758348	13	LCN1P2	449	upstream	3.938	5	5	15	0	1	0
rs542985909	7	100122391	A	AT	0.1541	NA	0.103063	rs7799441	10	RP11-44M6.1	4841	intergenic	3.937	NA	5	15	0	1	1
rs1992313	2	198896766	T	C	0.1958	NA	0.28915	rs61054961	3	PLCL1	0	intronic	3.936	5	5	15	1	1	1
rs5860712	4	102982913	G	GT	0.4533	NA	0.0583863	rs13135092	5	BANK1	0	intronic	3.936	NA	4	15	1	1	1
rs375652649	9	17080028	CA	C	0.3608	NA	0.150799	rs2020320	11	RP11-132E11.2	0	ncRNA_intronic	3.935	NA	5	15	0	0	1
rs140518394	2	198442490	C	T	0.03678	0.0527905	0.0558554	rs61054961	3	RFTN2	0	intronic	3.933	5	5	15	1	1	1
rs79301522	17	44207932	A	G	0.2406	0.902119	1	rs75944932	18	KANSL1	0	intronic	3.932	5	2	7	1	1	1
rs62063266	17	44033488	C	T	0.2396	0.900963	0.994629	rs75944932	18	MAPT	0	intronic	3.931	5	5	14	1	1	1
rs73486474	12	133073652	C	T	0.2624	0.52068	0.397402	rs75526993	15	FBRSL1	0	intronic	3.93	5	4	5	1	1	0
rs2758551	10	81691940	A	G	0.2684	0.122042	0.325444	rs2493719	14	MBL1P	0	ncRNA_intronic	3.929	5	5	14	1	1	1
rs112493812	17	44314179	G	A	0.2416	0.817545	0.99463	rs75944932	18	RP11-259G18.2	6792	intergenic	3.929	7	5	15	0	1	1
rs32109	5	131041590	T	C	0.2147	NA	0.139334	rs1050152	8	CTC-432M15.3:FNIP1	0:0	intronic	3.928	7	1	4	1	1	1
rs6950205	7	99665834	C	T	0.2793	0.146924	0.258593	rs13243708	10	ZNF3	0	intronic	3.928	6	4	5	1	1	1
rs7222556	17	38144780	C	T	0.164	0.0232639	0.0677442	rs2290400	17	PSMD3	0	intronic	3.928	5	4	4	1	1	1
rs13105682	4	102702364	T	G	0.04573	0.290662	0.428031	rs13135092	5	BANK1	0	intronic	3.926	7	14	15	1	1	1
rs11657824	17	15783961	C	G	0.2465	0.0535949	0.0530256	rs12945959	16	AC015922.5	16493	intergenic	3.926	5	5	15	0	1	0
rs2942175	17	44348825	C	G	0.2008	NA	0.798273	rs75944932	18	RP11-259G18.1	2764	intergenic	3.926	7	5	15	1	1	1
rs10516525	4	106668025	T	C	0.06362	0.902797	1	rs116034011	6	INTS12:GSTCD:RP11-45L9.1	0:0:0	ncRNA_intronic	3.925	6	4	15	1	1	1
rs140285512	5	44508173	ATTC	A	0.07555	NA	0.0645396	rs1482698	7	RP11-473L15.3	0	ncRNA_intronic	3.925	NA	5	15	0	0	1
rs80075966	6	109099430	A	G	0.01392	NA	0.0515066	rs2768552	9	ZNF259P1	3898	intergenic	3.924	6	5	15	0	0	1
rs62277950	2	199094473	C	T	0.33	0.0321152	0.115331	rs61054961	3	PLCL1	0	intergenic	3.922	7	5	15	1	1	1
rs7217241	17	38165508	C	A	0.1988	0.0149954	0.0600682	rs2290400	17	RP11-387H17.6	2970	intergenic	3.921	6	5	15	1	1	1
rs17730989	2	198362524	C	T	0.4881	0.642471	0.765631	rs61054961	3	HSPD1	0	intronic	3.92	1f	1	3	1	1	1
rs1563340	2	198414713	T	A	0.2744	NA	0.327818	rs61054961	3	HSPE1-MOB4:MOB4	0:0	intronic	3.92	7	4	4	1	1	1
rs11653367	17	44191483	A	G	0.3111	0.421584	0.151849	rs75944932	18	KANSL1	0	intronic	3.919	3a	5	5	1	1	1
rs146678783	2	198682099	CGT	C	0.0825	NA	0.107041	rs61054961	3	PLCL1	0	intronic	3.918	NA	5	15	1	1	1
rs4498258	5	44325322	A	T	0.3171	0.131837	0.0696963	rs1482698	7	FGF10	0	intronic	3.918	6	5	15	1	1	1
rs571886519	17	44341609	T	C	0.2087	NA	0.838528	rs75944932	18	RP11-259G18.1	2793	intergenic	3.918	NA	2	7	0	1	1
rs78002594	2	198467113	A	T	0.1978	NA	0.217999	rs61054961	3	RFTN2	0	intronic	3.917	6	5	15	1	1	1
rs4326019	4	106527381	A	G	0.1412	0.716719	0.30926	rs116034011	6	ARHGEF38	0	intronic	3.917	7	5	15	1	1	1
rs372853550	10	81401574	A	G	0.16	NA	0.0936919	rs2493719	14	RP11-589B3.6	9629	intergenic	3.917	6	14	15	0	1	0
rs7100342	10	81791248	A	T	0.4702	NA	0.0945705	rs2493719	14	C1DP2	351	downstream	3.917	6	14	15	0	1	1
rs62056837	17	43988884	T	C	0.2396	0.903337	0.994629	rs75944932	18	MAPT	0	intronic	3.916	7	5	14	1	1	1
rs112711195	9	33489063	A	G	0.1223	0.0139194	0.0508185	rs10758203	12	SUGT1P	14589	intergenic	3.915	5	2	15	0	1	0
rs11742761	5	44301167	A	G	0.1531	0.105268	0.0818935	rs1482698	7	FGF10	2478	intergenic	3.914	6	5	15	1	1	1
rs1885550	10	81712440	C	T	0.1809	0.777598	0.181727	rs2493719	14	SFTPD	0	intronic	3.911	NA	4	9	1	1	1
rs9915570	17	16300318	C	G	0.167	0.0144059	0.131321	rs12945959	16	FTLP12	5121	intergenic	3.911	4	5	15	0	1	1
rs10887432	10	81812036	A	G	0.4523	NA	0.167699	rs2493719	14	TMEM254-AS1	0	ncRNA_intronic	3.91	5	5	15	0	1	1
rs141461397	17	43653129	A	G	0.02386	NA	0.0986366	rs75944932	18	DND1P1	10107	intergenic	3.91	2b	3	5	0	1	1
rs75115093	17	43761381	A	G	0.2396	NA	0.994629	rs75944932	18	CRHR1:RP11-105N13.4	0:0	ncRNA_intronic	3.91	7	5	14	1	1	1
rs80072429	17	43818611	G	A	0.2396	NA	0.994629	rs75944932	18	CRHR1:RP11-105N13.4	0:0	ncRNA_intronic	3.91	5	1	14	1	1	1
rs35576318	17	15812508	TA	T	0.2435	NA	0.0681901	rs12945959	16	ADORA2B	35722	intergenic	3.909	NA	5	15	0	1	1
rs62560516	9	17058901	T	G	0.2555	NA	0.113789	rs2020320	11	RP11-132E11.2	0	ncRNA_intronic	3.906	7	5	15	0	1	1
rs4883596	12	133031161	A	G	0.3917	0.0235081	0.144085	rs75526993	15	RP11-503G7.1	2584	intergenic	3.906	NA	5	14	0	1	0
rs41280116	17	43902842	C	T	0.2396	NA	0.994629	rs75944932	18	CRHR1	0	intronic	3.905	5	5	14	1	1	0
rs534363916	5	131793416	T	TG	0.1332	NA	0.0711217	rs1050152	8	C5orf56	0	intronic	3.904	NA	2	7	1	1	1
rs9411402	9	136276892	C	A	0.3936	NA	0.0791381	rs3758348	13	REXO4	0	intronic	3.904	6	4	4	1	1	1
rs2338755	17	37419317	T	C	0.2525	0.233717	0.103654	rs2290400	17	FBXL20	0	intronic	3.904	NA	4	4	1	1	1
rs558031693	17	44218044	A	T	0.2117	NA	0.864805	rs75944932	18	KANSL1	0	intronic	3.904	NA	2	5	1	1	1
rs803056	5	132083458	G	C	0.1064	0.257822	0.0595236	rs1050152	8	CCNI2	0	exonic	3.903	4	1	1	1	1	1
rs113788190	17	44161302	A	G	0.2406	0.908886	1	rs75944932	18	KANSL1	0	intronic	3.903	6	4	5	1	1	1
rs36036607	17	44339651	T	C	0.2117	NA	0.82853	rs75944932	18	RP11-259G18.3	1678	intergenic	3.903	6	5	5	0	1	1
rs3779046	7	99779243	A	G	0.2684	NA	0.316073	rs7799441	10	STAG3	0	intronic	3.902	NA	5	15	1	1	1
rs1636987	7	99816275	C	G	0.2952	NA	0.238507	rs7799441	10	STAG3:GATS:GATS:PVRIG	0:0:0:0	exonic	3.901	5	1	5	1	1	0
rs566127718	17	43575452	A	G	0.2416	NA	0.983911	rs75944932	18	LRRC37A4P	3232	intergenic	3.901	NA	5	15	1	1	1
rs563998910	4	103770521	CA	C	0.05268	NA	0.0578916	rs13135092	5	UBE2D3	0	intronic	3.9	NA	5	15	1	0	1
rs4486953	17	43763007	T	C	0.2396	NA	0.994629	rs75944932	18	CRHR1:RP11-105N13.4	0:0	ncRNA_intronic	3.9	6	5	14	1	1	1
17:44298631:A:G	17	44298631	A	G	0.2087	NA	0.843094	rs75944932	18	KANSL1	0	intronic	3.9	7	4	5	1	1	1
rs2553468	4	106722298	A	C	0.2435	NA	0.212941	rs116034011	6	INTS12:GSTCD:RP11-45L9.1	0:0:0	ncRNA_intronic	3.899	NA	5	15	1	1	1
rs3851381	3	168840607	C	T	0.02883	0.0478101	0.117758	rs2421077	4	MECOM	0	intronic	3.898	5	4	15	1	0	1
rs1076237	7	99585441	A	C	0.2952	NA	0.227861	rs7799441	10	AZGP1P1	282	downstream	3.898	NA	5	15	0	1	1
rs10063827	5	131372267	A	G	0.4612	0.0621832	0.137024	rs1050152	8	AC034228.2	23374	intergenic	3.897	6	13	15	0	1	1
rs111772156	10	81758493	A	C	0.07654	NA	0.0707248	rs2493719	14	RP11-479O17.7	15496	intergenic	3.897	5	14	15	0	1	1
rs412430	17	37737094	C	G	0.2515	0.455169	0.100638	rs2290400	17	CDK12	15933	NA	3.897	4	5	14	0	1	1
rs1885551	10	81712353	A	G	0.1054	NA	0.0912297	rs2493719	14	SFTPD	0	intronic	3.894	6	4	9	1	1	1
rs62063286	17	44041987	T	C	0.1928	NA	0.0744202	rs75944932	18	MAPT	0	intronic	3.894	7	4	14	1	1	1
rs111751720	2	198583750	GT	G	0.4125	NA	0.492902	rs61054961	3	AC011997.1	0	intronic	3.893	NA	5	15	1	1	1
rs542946828	17	43811990	CTTAG	C	0.2396	NA	0.994629	rs75944932	18	CRHR1:RP11-105N13.4:RP11-293E1.1	0:0:0	ncRNA_exonic	3.893	NA	5	14	1	1	1
rs73167953	3	168849004	C	T	0.05467	0.305266	0.254802	rs2421077	4	MECOM	0	intronic	3.891	7	4	15	1	1	1
rs771016	2	198665520	C	T	0.4742	0.693558	0.920548	rs61054961	3	PLCL1	3905	intergenic	3.89	NA	5	14	1	1	1
rs111356503	2	199066633	G	T	0.2167	0.0199229	0.0660778	rs61054961	3	PLCL1	0	intergenic	3.889	7	14	15	1	1	1
rs1430433	3	169089363	T	C	0.4881	0.704452	0.709074	rs756644	4	MECOM	0	intronic	3.889	NA	5	15	1	0	1
rs567821205	10	81634420	C	T	0.07654	NA	0.0598104	rs2493719	14	CTSLP6	760	upstream	3.889	NA	14	15	0	1	0
rs7669715	4	103121120	A	G	0.2684	0.0553912	0.0515169	rs13135092	5	SLC39A8	51077	intergenic	3.887	6	7	15	0	1	1
rs373045734	5	131795238	C	CTT	0.2097	NA	0.164769	rs1050152	8	C5orf56	0	intronic	3.886	NA	2	7	1	1	1
rs10749144	10	81594285	C	T	0.4235	0.22005	0.174897	rs2493719	14	NUTM2E	6828	intergenic	3.886	7	5	15	1	1	0
rs59938443	2	198497105	C	T	0.2177	0.152482	0.339006	rs61054961	3	RFTN2	0	intronic	3.885	7	4	15	1	1	1
rs13114461	4	103284697	C	T	0.08052	0.753233	0.519959	rs13135092	5	SLC39A8	0	intergenic	3.885	6	7	15	1	1	1
rs570433184	17	43856321	T	A	0.1402	NA	0.0645723	rs75944932	18	CRHR1:RP11-105N13.4	0:0	ncRNA_intronic	3.885	NA	5	14	1	1	0
rs34601815	9	17049208	C	A	0.2505	0.219472	0.112319	rs2020320	11	RP11-132E11.2	0	ncRNA_intronic	3.884	6	14	15	0	1	1
rs2522054	5	131799526	G	T	0.2087	0.0523816	0.165881	rs1050152	8	C5orf56	0	intronic	3.883	3a	2	7	1	1	1
rs11659010	17	37601117	A	G	0.2505	0.363855	0.100584	rs2290400	17	MED1	0	intronic	3.883	6	4	4	1	1	1
rs587729869	9	136149095	CA	C	0.3956	NA	0.132865	rs3758348	13	ABO	0	ncRNA_intronic	3.882	NA	1	13	0	1	1
rs178659	17	16056442	C	T	0.4742	0.669334	0.645735	rs12945959	16	NCOR1	0	intronic	3.879	NA	4	5	1	1	1
rs7545544	1	77998764	T	C	0.3002	0.0541392	0.052237	rs34517439	1	AK5	0	intronic	3.878	5	5	15	1	1	1
rs9421674	10	81647791	T	C	0.08052	0.0472378	0.0763407	rs2493719	14	PGGT1BP2	4112	intergenic	3.878	6	13	15	0	1	1
rs242940	17	43892600	A	G	0.4801	NA	0.255255	rs75944932	18	CRHR1:RP11-105N13.4	0:0	ncRNA_intronic	3.878	NA	5	14	1	1	0
rs17650818	17	44036787	T	C	0.2396	0.899676	0.994629	rs75944932	18	MAPT	0	intronic	3.878	1f	5	14	1	1	1
rs11748830	5	44265513	C	T	0.1511	NA	0.0819209	rs1482698	7	FGF10	38132	intergenic	3.877	6	5	15	0	1	1
3:168706423:A:C	3	168706423	C	A	0.2147	NA	0.17047	rs2421077	4	RP11-152C17.1	14438	intergenic	3.875	6	5	15	0	0	1
rs1879581	17	43545893	T	C	0.1958	NA	0.752898	rs75944932	18	PLEKHM1	0	exonic	3.875	4	4	5	1	1	0
rs62054430	17	43823585	A	G	0.2276	NA	0.0807615	rs75944932	18	CRHR1:RP11-105N13.4	0:0	ncRNA_intronic	3.875	2b	7	14	1	1	1
rs595492	4	103160114	T	A	0.4423	0.0545111	0.106488	rs13135092	5	SLC39A8	12083	intergenic	3.873	6	5	15	0	1	1
rs113282715	9	17058287	C	T	0.175	0.0587281	0.185002	rs2020320	11	RP11-132E11.2	0	ncRNA_intronic	3.873	6	5	15	0	1	1
rs61862193	10	81626368	G	T	0.1153	0.174992	0.0942962	rs2493719	14	CTSLP6	3762	intergenic	3.873	7	14	15	0	1	0
rs1882302	12	133100880	G	A	0.2833	0.2877	0.341985	rs75526993	15	FBRSL1	0	intronic	3.873	4	2	7	1	1	0
rs76627340	17	43937460	G	A	0.2396	NA	0.994629	rs75944932	18	MAPT-AS1	0	ncRNA_intronic	3.872	7	5	14	0	1	1
rs11201014	10	81740142	T	G	0.1054	NA	0.0912297	rs2493719	14	SFTPD	0	intronic	3.87	5	5	13	1	1	1
rs34473775	17	37396201	G	T	0.2525	0.249747	0.103654	rs2290400	17	RP11-690G19.4	0	ncRNA_intronic	3.87	4	1	14	0	1	1
rs7406928	17	37677054	C	T	0.2515	0.334918	0.100638	rs2290400	17	CDK12	0	intronic	3.868	7	4	4	1	1	0
rs111295615	17	44184428	T	C	0.2406	0.910366	1	rs75944932	18	KANSL1	0	intronic	3.867	4	2	7	1	1	1
rs911478	6	109262787	T	C	0.4294	0.0400862	0.125773	rs2768552	9	ARMC2	0	intronic	3.866	NA	5	15	1	1	1
rs13230989	7	99533563	C	G	0.164	0.0651546	0.110115	rs7799441	10	RP4-604G5.1	0	ncRNA_intronic	3.865	7	5	14	1	1	1
rs542854903	10	81397486	T	C	0.3708	NA	0.206362	rs2493719	14	RP11-589B3.6	5541	intergenic	3.865	NA	7	15	0	1	1
rs202041777	10	81718676	A	C	0.1054	0.725682	0.0912297	rs2493719	14	SFTPD	0	intronic	3.865	6	14	15	1	1	1
rs1467966	17	43984399	C	T	0.2396	0.90165	0.994629	rs75944932	18	MAPT	0	intronic	3.864	5	2	14	1	1	1
rs1511593	3	168626697	G	A	0.4414	NA	0.0615655	rs2421077	4	RP11-368I23.2	0	ncRNA_intronic	3.863	6	14	15	0	0	1
rs10241492	7	99994813	A	G	0.1928	0.0614515	0.0934191	rs7799441	10	PILRA	0	intronic	3.863	6	2	15	1	1	1
rs61161659	17	37615545	T	C	0.2555	0.269811	0.0941093	rs2290400	17	CDK12	2218	intergenic	3.863	7	5	15	1	1	1
rs112480703	17	44189799	T	C	0.2386	0.873447	0.989292	rs75944932	18	KANSL1	0	intronic	3.862	7	5	5	1	1	1
rs2696668	17	44318184	A	G	0.2435	0.887174	0.984286	rs75944932	18	RP11-259G18.2	2787	intergenic	3.862	NA	5	15	0	1	1
rs9421727	10	81660797	T	G	0.3956	0.782538	0.796624	rs2493719	14	MBL1P	3856	intergenic	3.859	7	5	14	0	1	1
rs1724422	17	43777313	A	G	0.4672	NA	0.365072	rs75944932	18	CRHR1:RP11-105N13.4	0:0	ncRNA_intronic	3.859	6	9	14	1	1	1
rs787991	2	198325119	G	A	0.4891	0.69246	0.76215	rs61054961	3	COQ10B	0	intronic	3.858	7	4	4	1	1	1
rs112538604	12	133116014	C	A	0.2127	NA	0.513376	rs75526993	15	FBRSL1	0	intronic	3.858	5	4	5	1	1	0
rs62056863	17	43770595	A	G	0.2396	NA	0.994629	rs75944932	18	CRHR1:RP11-105N13.4	0:0	ncRNA_intronic	3.858	7	13	14	1	1	1
rs75539158	5	131648592	C	T	0.08946	0.16744	0.0547524	rs1050152	8	SLC22A4:AC034220.3	0:0	ncRNA_intronic	3.857	6	4	5	1	1	1
rs2696464	17	44287310	A	G	0.2416	0.907269	0.994688	rs75944932	18	KANSL1	0	intronic	3.857	NA	4	5	1	1	1
rs10936564	3	168615709	A	T	0.3986	0.0754414	0.0573821	rs2421077	4	RP11-368I23.2	5444	intergenic	3.856	7	9	15	0	0	1
rs9652827	17	15958774	C	T	0.4334	0.66658	0.776749	rs12945959	16	NCOR1	0	intronic	3.855	7	4	4	1	1	1
rs9907546	17	16248083	T	A	0.4771	0.454118	0.617836	rs12945959	16	PIGL:CENPV	0:0	intronic	3.855	6	4	5	1	1	0
rs62068179	17	38112617	G	A	0.3698	0.549308	0.295305	rs2290400	17	GSDMA	6608	intergenic	3.855	7	5	5	1	1	1
rs557680344	17	43994508	GAGA	G	0.2396	NA	0.994629	rs75944932	18	MAPT	0	intronic	3.855	NA	4	15	1	1	1
3:168706423:A:T	3	168706423	A	T	0.01392	NA	0.17047	rs2421077	4	RP11-152C17.1	14438	NA	3.853	NA	5	15	0	0	1
rs10068476	5	44422633	G	A	0.166	0.0836564	0.0715281	rs1482698	7	FGF10-AS1	8541	intergenic	3.853	7	5	15	0	1	1
rs56318865	17	44147411	G	A	0.2406	0.907667	1	rs75944932	18	KANSL1	0	intronic	3.852	7	4	5	1	1	1
rs113956260	9	33419819	A	G	0.2475	NA	0.144696	rs10758203	12	RP11-311H10.4	9872	NA	3.851	6	5	15	0	1	1
rs1274685	19	50997828	G	A	0.338	0.0346767	0.0563724	rs35028989	19	CTD-2545M3.8	6932	intergenic	3.851	5	2	14	0	1	1
rs187951664	10	81636434	T	G	0.06262	0.129819	0.061396	rs2493719	14	CTSLP6	2774	intergenic	3.85	5	14	15	0	1	0
rs10445366	17	43932797	G	C	0.2028	NA	0.814746	rs75944932	18	MAPT-AS1	0	ncRNA_intronic	3.849	5	5	14	1	1	1
rs11652924	17	44182267	T	C	0.4185	0.613864	0.216535	rs75944932	18	KANSL1	0	intronic	3.848	7	4	5	1	1	1
rs76000363	21	42836477	G	A	0.1332	0.330444	0.542143	rs915823	20	TMPRSS2	0	downstream	3.848	7	4	15	1	1	1
rs736367	2	198861236	T	C	0.1083	NA	0.111102	rs61054961	3	PLCL1	0	intronic	3.847	NA	5	15	1	1	1
rs7222093	17	38158328	T	C	0.163	0.0179282	0.0651095	rs2290400	17	PSMD3	4114	intergenic	3.846	6	5	15	1	1	1
rs753235	17	43946223	G	A	0.2435	NA	0.973512	rs75944932	18	MAPT-AS1	0	ncRNA_intronic	3.846	7	5	14	0	1	1
rs476410	9	136148368	C	G	0.4195	NA	0.067987	rs3758348	13	ABO	0	ncRNA_intronic	3.845	5	2	14	0	1	1
rs2696603	17	44215823	A	G	0.2416	0.913306	0.994688	rs75944932	18	KANSL1	0	intronic	3.845	NA	2	7	1	1	1
rs555075975	17	44343192	G	A	0.2117	NA	0.82991	rs75944932	18	RP11-259G18.1	1210	intergenic	3.845	NA	5	7	1	1	1
rs112612936	2	198329864	C	G	0.4891	0.517597	0.76215	rs61054961	3	COQ10B	0	intronic	3.844	6	4	5	1	1	1
rs73170087	3	168888981	G	A	0.07157	0.275822	0.139789	rs2421077	4	MECOM	0	intronic	3.844	7	5	15	1	1	1
rs62060856	17	44161875	A	C	0.2406	0.906836	1	rs75944932	18	KANSL1	0	intronic	3.844	7	4	5	1	1	1
rs62056916	17	43785938	C	T	0.2396	NA	0.994629	rs75944932	18	CRHR1:RP11-105N13.4	0:0	ncRNA_intronic	3.843	5	5	14	1	1	1
rs7811201	7	99591617	A	T	0.2406	0.276204	0.199284	rs13243708	10	RP4-604G5.3	943	downstream	3.842	5	2	15	0	1	1
rs721917	10	81706324	A	G	0.4205	0.822084	0.561761	rs2493719	14	MBL1P:SFTPD	0:0	exonic	3.842	NA	5	15	1	1	1
rs708590	17	15816659	T	C	0.2425	0.0896545	0.0657752	rs12945959	16	ADORA2B	31571	intergenic	3.842	5	5	15	0	1	1
rs12751064	1	78006124	C	T	0.2674	0.43344	0.232123	rs34517439	1	AK5	0	intronic	3.841	4	2	15	1	1	1
rs6603958	1	78178976	T	A	0.332	NA	0.0626674	rs34517439	1	USP33	0	intronic	3.841	6	4	4	1	1	0
rs2082745	7	99481344	T	G	0.4652	0.046409	0.192436	rs13243708	10	TRIM4	0	intronic	3.841	NA	5	15	1	1	1
rs12338910	9	136176082	G	A	0.4801	NA	0.0597793	rs3758348	13	Y_RNA	1870	intergenic	3.841	7	9	14	0	1	0
rs17660132	17	44165803	T	C	0.2406	0.906928	1	rs75944932	18	KANSL1	0	intronic	3.841	1f	4	5	1	1	1
rs74600139	5	44446273	T	C	0.1561	0.192455	0.261151	rs1482698	7	FGF10-AS1	32181	intergenic	3.84	7	5	15	0	0	1
rs1727124	7	99804104	G	T	0.2674	NA	0.310556	rs7799441	10	STAG3:GATS:GATS	0:0:0	ncRNA_intronic	3.84	6	5	15	1	1	1
rs11146913	12	133106511	C	T	0.4026	0.40473	0.106879	rs75526993	15	FBRSL1	0	intronic	3.839	5	4	5	1	1	0
rs2278999	19	50969976	C	T	0.3608	0.0518085	0.069813	rs35028989	19	FAM71E1	65	downstream	3.839	NA	2	15	1	1	1
rs77132083	2	198273347	T	C	0.2008	0.0934315	0.21511	rs61054961	3	SF3B1	0	intronic	3.838	6	4	4	1	1	1
rs1420463	3	168706035	T	G	0.0825	0.201254	0.341112	rs2421077	4	RP11-152C17.1	14826	intergenic	3.838	7	5	15	0	0	1
rs2070725	5	131821788	C	T	0.3449	0.365343	0.197958	rs1050152	8	IRF1	0	intronic	3.838	NA	3	4	1	1	1
rs6787682	3	168615871	A	C	0.4423	NA	0.0617632	rs2421077	4	RP11-368I23.2	5282	intergenic	3.837	6	14	15	0	0	1
rs4698979	4	102819154	G	A	0.3419	0.014058	0.0558046	rs13135092	5	BANK1	0	intronic	3.837	7	4	15	1	1	1
rs2532294	17	44233433	G	C	0.2425	0.91272	0.989526	rs75944932	18	KANSL1	0	intronic	3.837	NA	2	5	1	1	1
rs35991721	7	99728790	G	T	0.2744	NA	0.256608	rs13243708	10	AC073842.19	0	ncRNA_intronic	3.836	2a	1	7	1	1	1
rs570285046	17	44305199	T	C	0.2396	NA	0.994629	rs75944932	18	KANSL1	2465	intergenic	3.835	NA	5	15	1	1	1
rs1971374	17	43659738	T	C	0.1998	NA	0.793399	rs75944932	18	DND1P1	3498	intergenic	3.834	NA	3	5	0	1	1
rs76402917	17	44126477	G	A	0.2465	0.839124	0.968522	rs75944932	18	KANSL1	0	intronic	3.833	NA	4	4	1	1	1
rs4511574	17	37532916	C	T	0.2515	0.182299	0.100638	rs2290400	17	FBXL20	0	intronic	3.832	2c	2	15	1	1	1
rs1552184	5	44537114	A	G	0.159	0.0674491	0.113429	rs1482698	7	RP11-473L15.3	26729	intergenic	3.829	4	5	15	0	1	1
rs12514390	5	131064575	T	C	0.1093	NA	0.149374	rs1050152	8	CTC-432M15.3:FNIP1	0:0	intronic	3.829	6	2	4	1	1	1
rs2250992	10	81660355	A	G	0.3082	0.349357	0.400956	rs2493719	14	MBL1P	4298	intergenic	3.828	7	5	14	0	1	1
rs7216086	17	37709422	G	A	0.2525	0.309505	0.100695	rs2290400	17	CDK12	0	intergenic	3.828	7	4	4	1	1	1
rs10035166	5	131823927	T	C	0.2753	0.140475	0.139149	rs1050152	8	IRF1	0	intronic	3.827	1f	1	3	1	1	1
rs59002312	17	37656985	C	CT	0.2594	NA	0.108247	rs2290400	17	CDK12	0	intronic	3.827	NA	4	4	1	1	0
rs1230074	17	43468128	T	A	0.3012	NA	0.109513	rs75944932	18	ARHGAP27	3146	intergenic	3.827	7	5	14	1	1	1
rs9303471	17	43456342	C	A	0.3668	NA	0.114918	rs75944932	18	CTB-39G8.2	6918	intergenic	3.826	5	2	15	0	1	1
rs798415	5	130693723	T	G	0.2266	0.197162	0.14972	rs1050152	8	CDC42SE2	0	intronic	3.825	NA	2	5	1	1	1
rs4949805	1	77991029	G	A	0.3588	0.0959253	0.0719353	rs34517439	1	AK5	0	intronic	3.824	7	4	15	1	1	1
rs146197510	9	17110542	AATT	A	0.1789	NA	0.153766	rs2020320	11	RP11-132E11.2	0	ncRNA_intronic	3.823	NA	9	15	0	1	1
rs111259120	17	44133534	C	T	0.2406	0.908194	1	rs75944932	18	KANSL1	0	intronic	3.822	7	4	5	1	1	1
rs2696494	17	44365000	C	G	0.2386	NA	0.95696	rs75944932	18	ARL17B	0	intronic	3.822	7	5	15	1	1	1
rs112746008	17	44126650	C	T	0.2406	0.918269	1	rs75944932	18	KANSL1	0	intronic	3.821	6	4	4	1	1	1
5:44559025:G:T	5	44559025	T	G	0.4364	NA	0.448482	rs1482698	7	RP11-473L15.3	48640	intergenic	3.82	6	9	15	0	0	1
rs111664122	17	43857990	T	C	0.2386	NA	0.989292	rs75944932	18	CRHR1:RP11-105N13.4	0:0	ncRNA_intronic	3.82	7	5	14	1	1	0
rs62056803	17	43982159	A	G	0.2396	0.901142	0.994629	rs75944932	18	MAPT	0	intronic	3.817	7	5	14	1	1	1
rs230506	4	103480450	A	G	0.07952	0.0618587	0.0966656	rs13135092	5	NFKB1	0	intronic	3.813	NA	4	5	1	1	1
rs4795358	17	37573065	A	C	0.162	0.319602	0.0740457	rs2290400	17	MED1	0	intronic	3.813	6	4	4	1	1	1
17:44355634:A:C	17	44355634	C	A	0.1193	NA	0.491248	rs75944932	18	ARL17B	0	intronic	3.813	NA	5	15	1	1	1
rs6603951	1	77988885	C	T	0.3847	NA	0.0849763	rs34517439	1	AK5	0	intronic	3.812	7	4	15	1	1	1
rs114751842	2	198444871	T	C	0.05666	0.0237098	0.080146	rs61054961	3	RFTN2	0	intronic	3.811	6	1	15	1	1	1
rs16823385	2	198602101	G	A	0.2068	NA	0.318168	rs61054961	3	AC011997.1:BOLL	0:0	intronic	3.81	6	5	15	1	1	1
rs78644250	12	133140329	C	G	0.167	NA	0.536852	rs75526993	15	FBRSL1	0	intronic	3.81	5	4	5	1	1	0
rs765760	5	132208861	C	T	0.1759	0.0252786	0.0513034	rs1050152	8	LEAP2	0	UTR5	3.808	4	2	5	1	1	1
rs9903269	17	37742383	A	T	0.1938	0.507008	0.0963639	rs2290400	17	NEUROD2	17405	NA	3.808	7	5	14	0	1	1
rs2952151	17	37828496	T	C	0.3141	0.767541	0.315974	rs2290400	17	PGAP3	0	UTR3	3.808	2b	2	7	1	1	1
rs12812512	12	133134522	G	A	0.4881	0.306761	0.108775	rs75526993	15	FBRSL1	0	intronic	3.807	5	5	5	1	1	0
rs7625096	3	168871003	C	T	0.07157	0.246742	0.139789	rs2421077	4	MECOM	0	intronic	3.805	6	5	14	1	1	1
rs36057060	5	130961504	C	CA	0.4712	NA	0.160484	rs1050152	8	RAPGEF6:CTC-432M15.3	0:0	intronic	3.805	NA	4	5	1	1	1
rs687429	5	131328523	C	A	0.2336	NA	0.119421	rs1050152	8	ACSL6	0	intronic	3.805	7	4	15	1	1	1
rs7070943	10	81791337	T	C	0.4692	0.0402792	0.0951937	rs2493719	14	C1DP2	262	downstream	3.804	6	14	15	0	1	1
rs1780050	1	78400540	A	C	0.4543	0.115663	0.0903874	rs34517439	1	NEXN	0	intronic	3.803	NA	4	15	1	1	1
17:16223335:C:G	17	16223335	C	G	0.496	NA	0.678193	rs12945959	16	PIGL	0	intronic	3.802	5	4	5	1	1	1
rs149239991	10	81656677	T	A	0.07952	NA	0.0532169	rs2493719	14	PGGT1BP2	3745	intergenic	3.8	6	14	15	0	1	1
rs112893440	17	44179969	G	A	0.2406	0.909365	1	rs75944932	18	KANSL1	0	intronic	3.8	5	2	5	1	1	1
rs4345184	4	102807050	C	T	0.3439	0.017872	0.054379	rs13135092	5	BANK1	0	intronic	3.799	4	4	15	1	1	1
rs9374047	6	109133189	C	A	0.3827	NA	0.0573168	rs2768552	9	RP3-354J5.3	5693	intergenic	3.797	5	5	15	0	1	1
rs61859195	10	82108889	C	A	0.1123	0.0882279	0.07837	rs2493719	14	DYDC1:DYDC2	0:0	intronic	3.797	7	14	15	1	1	1
rs201848891	17	15828062	AAAAGTT	A	0.1819	NA	0.172747	rs12945959	16	ADORA2B	20168	intergenic	3.797	NA	5	15	0	1	1
rs8080726	17	16301155	T	C	0.2207	0.0205533	0.172851	rs12945959	16	FTLP12	5958	intergenic	3.797	5	2	15	0	1	1
rs1918787	17	44279252	A	G	0.2406	0.913772	1	rs75944932	18	KANSL1	0	intronic	3.797	5	5	5	1	1	1
rs145248268	1	155071525	G	T	0.02087	0.0762292	0.0941951	rs11580040	2	EFNA3	11510	intergenic	3.796	6	5	15	0	0	1
rs10808112	7	99070988	C	T	0.1143	0.0631976	0.0506242	rs13243708	10	ZNF789	0	intronic	3.796	1f	1	1	1	1	1
rs444071	17	43707951	C	T	0.2396	NA	0.994629	rs75944932	18	CRHR1-IT1:CRHR1:RP11-105N13.4	0:0:0	ncRNA_exonic	3.796	NA	4	4	1	1	1
17:44063723:A:C	17	44063723	A	C	0.2406	NA	1	rs75944932	18	MAPT	0	intronic	3.796	NA	4	15	1	1	1
rs4795404	17	38085791	A	C	0.2535	0.217478	0.294742	rs2290400	17	RP11-387H17.4	0	ncRNA_intronic	3.795	4	1	15	1	1	1
rs17660228	17	44166500	G	A	0.2406	0.915301	1	rs75944932	18	KANSL1	0	intronic	3.795	6	4	5	1	1	1
rs139721559	2	198575482	ATATTGACAGAT	A	0.2147	NA	0.332421	rs61054961	3	AC011997.1	0	intronic	3.794	NA	4	5	1	1	1
rs17036225	4	106710092	A	G	0.06362	0.89862	1	rs116034011	6	INTS12:GSTCD:RP11-45L9.1	0:0:0	ncRNA_intronic	3.794	6	5	15	1	1	1
rs62055545	17	43964561	C	T	0.2396	NA	0.994629	rs75944932	18	MAPT-AS1	0	ncRNA_intronic	3.794	6	14	14	1	1	1
rs7591457	2	198483877	A	G	0.2664	0.20415	0.331473	rs61054961	3	RFTN2	0	intronic	3.792	7	5	15	1	1	1
rs11679040	2	198806829	T	C	0.4751	0.566697	0.895627	rs61054961	3	PLCL1	0	intronic	3.792	6	5	15	1	1	1
rs147267285	5	44625135	G	A	0.2227	0.0376573	0.155825	rs1482698	7	RP11-503D12.1	73397	intergenic	3.792	7	14	15	0	1	1
rs76938895	9	17007112	T	C	0.07555	0.015262	0.067365	rs2020320	11	RP11-132E11.2	41804	intergenic	3.792	6	5	15	0	1	1
rs535159971	17	44102741	TCA	T	0.2406	NA	1	rs75944932	18	MAPT	0	UTR3	3.792	NA	4	5	1	1	1
rs182960092	9	33457547	G	A	0.06362	0.0425821	0.0729255	rs10758203	12	NOL6	3891	intergenic	3.791	7	2	5	1	1	1
rs4239225	17	38127112	G	A	0.4592	NA	0.199027	rs2290400	17	GSDMA	0	intronic	3.791	NA	4	14	1	1	1
rs417585	5	131327898	G	A	0.1889	0.475805	0.0965627	rs1050152	8	ACSL6	0	intronic	3.79	5	4	15	1	1	1
rs3924364	12	133325184	G	A	0.4115	0.0341935	0.0529149	rs75526993	15	ANKLE2	0	intronic	3.79	NA	4	4	1	1	1
rs17689918	17	43910088	G	A	0.2396	NA	0.994629	rs75944932	18	CRHR1	0	intronic	3.79	1f	5	15	1	1	1
rs79649865	17	44130587	T	G	0.2406	0.908394	1	rs75944932	18	KANSL1	0	intronic	3.79	7	4	5	1	1	1
rs10887415	10	81804924	T	G	0.4722	NA	0.168845	rs2493719	14	TMEM254-AS1	1691	intergenic	3.789	4	7	15	0	1	1
rs62061802	17	44174351	T	A	0.2406	0.906025	1	rs75944932	18	KANSL1	0	intronic	3.787	5	5	5	1	1	1
rs28631006	21	42799513	T	G	0.1133	0.155513	0.0815478	rs915823	20	MX1	0	intronic	3.787	3a	1	13	1	1	1
rs2055797	17	44002632	T	A	0.3042	NA	0.155246	rs75944932	18	MAPT	0	intronic	3.785	5	5	15	1	1	1
rs4253457	10	81362025	A	G	0.06958	0.294266	0.0570275	rs2493719	14	SFTPA3P	6608	intergenic	3.784	5	7	15	1	1	1
rs141514195	5	44440402	A	G	0.1501	NA	0.0810419	rs1482698	7	FGF10-AS1	26310	intergenic	3.783	6	5	15	0	1	1
rs246756	5	131386359	C	T	0.4135	0.0669172	0.0857903	rs1050152	8	IL3	9862	intergenic	3.783	5	5	15	1	1	1
rs9898170	17	37510092	T	C	0.2485	0.219391	0.105617	rs2290400	17	FBXL20	0	intronic	3.782	5	5	15	1	1	1
rs12150493	17	37586154	T	C	0.2515	0.378547	0.100638	rs2290400	17	MED1	0	intronic	3.782	7	4	4	1	1	1
rs112439933	17	44005226	A	C	0.2406	0.865471	0.989337	rs75944932	18	MAPT	0	intronic	3.782	7	5	9	1	1	1
rs145641810	3	168917801	CGTT	C	0.07157	NA	0.091544	rs2421077	4	MECOM	0	intronic	3.781	NA	5	15	1	0	1
rs77370070	17	43800404	T	G	0.2396	NA	0.994629	rs75944932	18	CRHR1:RP11-105N13.4	0:0	ncRNA_intronic	3.781	5	13	14	1	1	1
rs34136867	1	78665376	T	TAA	0.3827	NA	0.0500662	rs34517439	1	RNFT1P2	28454	intergenic	3.78	NA	5	15	0	1	1
rs2732646	17	44254379	C	T	0.2406	0.905297	1	rs75944932	18	KANSL1	0	intronic	3.78	NA	4	5	1	1	1
rs2696705	17	44263965	T	C	0.2416	0.896464	0.994688	rs75944932	18	KANSL1	0	intronic	3.78	NA	2	5	1	1	1
rs3933228	10	81445561	T	A	0.172	0.573007	0.108604	rs2493719	14	RP11-119F19.2	0	ncRNA_intronic	3.779	6	4	5	0	1	0
rs201746845	17	44325782	CCT	C	0.2107	NA	0.848955	rs75944932	18	RP11-259G18.2	3371	intergenic	3.779	NA	5	15	0	1	1
rs6893275	5	44397072	T	G	0.3837	0.487099	0.711123	rs1482698	7	FGF10-AS1	0	ncRNA_intronic	3.778	7	5	15	1	1	1
rs1650212	10	81424856	T	G	0.2624	0.763578	0.109048	rs2493719	14	RP11-506M13.3:RP11-119F19.2	0:0	ncRNA_intronic	3.778	6	7	15	0	1	1
rs12496629	3	168772837	T	G	0.4861	0.161412	0.209457	rs2421077	4	MECOM	28449	intergenic	3.777	6	5	15	0	0	1
rs200035629	5	131439636	A	C	0.1839	NA	0.078638	rs1050152	8	snoZ6	23809	intergenic	3.777	2b	2	7	0	1	1
rs4791662	17	16008872	T	C	0.4742	0.647711	0.645735	rs12945959	16	NCOR1	0	intronic	3.776	5	4	5	1	1	1
rs12150610	17	43775479	T	C	0.2396	NA	0.994629	rs75944932	18	CRHR1:RP11-105N13.4	0:0	ncRNA_intronic	3.776	1f	9	14	1	1	1
rs9848010	3	169193353	T	C	0.04473	0.0365142	0.0506554	rs756644	4	MECOM:RP11-641D5.2	0:0	ncRNA_intronic	3.773	7	5	15	1	0	1
rs17649518	17	43994386	C	A	0.2396	0.897775	0.994629	rs75944932	18	MAPT	0	intronic	3.773	1f	4	15	1	1	1
rs546307573	17	44257923	G	A	0.2087	NA	0.849132	rs75944932	18	KANSL1	0	intronic	3.773	NA	4	5	1	1	1
rs56301449	17	43960918	T	C	0.2396	NA	0.994629	rs75944932	18	MAPT-AS1	0	ncRNA_intronic	3.772	5	7	14	0	1	1
rs4850437	2	198569051	T	G	0.4861	0.769514	0.971115	rs61054961	3	AC011997.1	0	intronic	3.771	5	2	15	1	1	1
rs7613677	3	168704208	T	C	0.2008	0.197164	0.194782	rs2421077	4	RP11-152C17.1	16653	intergenic	3.771	7	5	15	0	0	1
rs35403253	5	131080960	C	T	0.3439	0.724793	0.577889	rs1050152	8	CTC-432M15.3:FNIP1	0:0	intronic	3.771	6	2	5	1	1	1
rs9904919	17	37556431	G	C	0.2525	0.155467	0.100695	rs2290400	17	FBXL20	0	intronic	3.771	5	1	2	1	1	1
rs112333322	17	44126673	A	G	0.2406	0.923719	1	rs75944932	18	KANSL1	0	intronic	3.771	6	4	4	1	1	1
rs3863097	3	168827022	G	A	0.09245	0.451936	0.346797	rs2421077	4	MECOM	0	intronic	3.77	6	4	15	1	1	1
rs113842733	7	99863484	A	G	0.2187	0.251325	0.301889	rs7799441	10	GATS:GATS	0:0	ncRNA_intronic	3.77	7	4	15	1	1	1
rs559416171	17	44639603	C	CA	0.3569	NA	0.151524	rs75944932	18	ARL17A:FAM215B	0:0	ncRNA_intronic	3.77	NA	5	15	1	1	0
rs1685643	3	168935768	A	C	0.08648	0.136475	0.119139	rs2421077	4	MECOM	0	intronic	3.769	NA	5	15	1	1	1
rs236766	4	103073291	A	G	0.4463	NA	0.0530243	rs13135092	5	BANK1	77321	intergenic	3.768	5	5	15	0	1	1
rs8076400	17	16161841	A	G	0.1441	0.0377536	0.134741	rs12945959	16	PIGL	0	intronic	3.768	6	5	5	1	1	1
rs547329246	17	44161091	GCTCCCCTGGTAAGTCCTAAA	G	0.2406	NA	1	rs75944932	18	KANSL1	0	intronic	3.768	NA	4	5	1	1	1
rs12656759	5	131367610	C	T	0.4612	0.0568493	0.137024	rs1050152	8	AC034228.2	18717	intergenic	3.767	6	7	15	0	1	1
rs62054841	17	43937104	G	A	0.2396	NA	0.994629	rs75944932	18	MAPT-AS1	0	ncRNA_intronic	3.767	7	5	14	0	1	1
rs151503	4	103114110	T	C	0.4911	0.124167	0.124868	rs13135092	5	SLC39A8	58087	intergenic	3.766	NA	7	15	0	1	1
rs79501144	17	43900697	C	T	0.2396	NA	0.994629	rs75944932	18	CRHR1	0	intronic	3.766	4	5	15	1	1	0
rs800672	7	99436198	G	A	0.4344	0.0567379	0.0847272	rs13243708	10	CYP3A43	0	intronic	3.764	5	4	15	1	1	1
rs3079637	17	37440173	A	ATCCCGGT	0.2525	NA	0.103654	rs2290400	17	FBXL20	0	intronic	3.764	NA	4	5	1	1	1
rs899500	3	168739257	T	C	0.08151	0.0792848	0.369213	rs2421077	4	RP11-152C17.1	16002	intergenic	3.763	NA	5	15	0	0	0
rs2435206	17	44058111	C	T	0.3141	0.112383	0.137064	rs75944932	18	MAPT	0	intronic	3.762	5	4	15	1	1	1
rs233811	4	103211254	A	C	0.2942	0.238292	0.243084	rs13135092	5	SLC39A8	0	intronic	3.761	5	4	15	1	1	1
rs2338800	17	37498149	G	C	0.2515	0.204258	0.100638	rs2290400	17	FBXL20	0	intronic	3.761	5	4	5	1	1	1
rs62063298	17	44048323	G	T	0.2406	0.909897	1	rs75944932	18	MAPT	0	intronic	3.761	5	4	15	1	1	1
rs78587102	17	43897246	A	G	0.2396	NA	0.994629	rs75944932	18	CRHR1	0	intronic	3.76	5	5	15	1	1	0
rs62366748	5	44397067	T	A	0.2048	0.0243172	0.0889735	rs1482698	7	FGF10-AS1	0	ncRNA_intronic	3.759	7	5	15	1	1	1
rs272880	5	131670178	C	T	0.3231	0.051771	0.332411	rs1050152	8	SLC22A4:AC034220.3	0:0	ncRNA_intronic	3.759	7	4	5	1	1	1
rs11147223	12	133069139	G	T	0.2028	0.029508	0.0542531	rs75526993	15	FBRSL1	0	intronic	3.759	4	1	2	1	1	1
rs12452518	17	16134388	T	C	0.1889	NA	0.30533	rs12945959	16	PIGL	0	intronic	3.759	6	5	5	1	1	1
rs62054398	17	43812599	A	G	0.2396	NA	0.994629	rs75944932	18	CRHR1:RP11-105N13.4	0:0	ncRNA_intronic	3.759	7	5	14	1	1	1
rs7740745	6	109270334	T	A	0.1859	0.105046	0.0734812	rs2768552	9	ARMC2	0	intronic	3.758	6	2	15	1	1	1
rs7074937	10	81583756	T	G	0.1243	0.0511246	0.0937524	rs2493719	14	RP11-773D16.1	0	ncRNA_intronic	3.758	6	5	15	0	1	1
rs2342758	2	199100361	G	T	0.4384	0.0136193	0.0710873	rs61054961	3	PLCL1	0	intergenic	3.757	7	13	15	1	1	1
rs74329725	3	168747355	T	G	0.02584	0.509336	0.0624857	rs2421077	4	RP11-152C17.1	24100	intergenic	3.755	5	5	15	0	0	0
rs8080903	17	43996140	C	T	0.4066	NA	0.240344	rs75944932	18	MAPT	0	intronic	3.755	6	4	14	1	1	1
rs62059005	17	44004472	A	G	0.2396	0.909982	0.994629	rs75944932	18	MAPT	0	intronic	3.755	5	5	14	1	1	1
rs569900381	17	44214518	C	T	0.1998	NA	0.793399	rs75944932	18	KANSL1	0	intronic	3.755	NA	4	5	1	1	1
rs7502971	17	38186501	C	A	0.3648	0.796019	0.125838	rs2290400	17	MED24	0	intronic	3.754	6	4	4	1	1	1
rs58111212	2	198889896	T	C	0.1958	NA	0.28915	rs61054961	3	PLCL1	0	intronic	3.753	7	5	15	1	1	1
rs7778181	7	100111776	C	T	0.2714	0.113766	0.0503254	rs7799441	10	RP11-44M6.1	0	ncRNA_intronic	3.753	7	5	15	0	1	1
rs189960687	10	81635603	G	A	0.05865	NA	0.0513582	rs2493719	14	CTSLP6	1943	intergenic	3.752	6	14	15	0	1	0
rs3095166	17	16243866	A	G	0.4642	0.248926	0.666653	rs12945959	16	PIGL	0	intronic	3.752	NA	4	5	1	1	0
rs7279603	21	42841224	T	C	0.3101	0.0140535	0.092331	rs915823	20	TMPRSS2	0	intronic	3.752	5	4	14	1	1	1
rs1618851	7	99810643	G	T	0.2684	NA	0.316073	rs7799441	10	STAG3:GATS:GATS	0:0:0	ncRNA_exonic	3.75	5	4	5	1	1	0
rs2850375	4	102893970	A	G	0.4185	0.0349954	0.0603075	rs13135092	5	BANK1	0	intronic	3.749	5	4	15	1	1	1
rs4705927	5	131578608	C	G	0.4781	0.182162	0.392962	rs1050152	8	P4HA2	0	intronic	3.748	7	5	15	1	1	1
rs72670002	4	106594516	G	A	0.06064	NA	0.915566	rs116034011	6	ARHGEF38	0	intronic	3.746	6	5	15	1	1	0
rs17318672	5	44412091	T	C	0.06064	0.0169633	0.0531399	rs1482698	7	FGF10-AS1	0	ncRNA_intronic	3.746	7	5	15	0	0	1
rs78460146	12	133047665	G	C	0.07654	NA	0.395084	rs75526993	15	MUC8	1668	intergenic	3.744	4	2	14	1	1	0
rs113277432	17	44033169	T	C	0.2396	0.912752	0.994629	rs75944932	18	MAPT	0	intronic	3.744	6	5	14	1	1	1
rs80348388	17	43952634	A	T	0.2396	NA	0.994629	rs75944932	18	MAPT-AS1	0	ncRNA_intronic	3.743	6	13	14	0	1	1
rs168681	5	131402450	A	G	0.3907	0.0255331	0.229111	rs1050152	8	IL3	3552	intergenic	3.742	7	5	15	1	1	1
rs272881	5	131669264	G	A	0.4155	0.0463744	0.478859	rs1050152	8	SLC22A4:AC034220.3	0:0	ncRNA_intronic	3.742	7	4	5	1	1	1
rs3751304	12	133158632	C	T	0.3052	0.0255728	0.233154	rs75526993	15	FBRSL1	0	intronic	3.741	NA	1	5	1	1	0
rs251014	5	131029463	G	A	0.2147	NA	0.139334	rs1050152	8	CTC-432M15.3:FNIP1	0:0	intronic	3.74	5	4	5	1	1	1
rs2527907	7	99521448	C	T	0.4672	0.0477051	0.189915	rs13243708	10	GJC3	0	intronic	3.74	NA	5	14	1	1	1
rs2013874	10	81343838	G	A	0.4115	0.535762	0.182465	rs2493719	14	MBL3P	0	ncRNA_intronic	3.74	NA	5	15	0	1	1
rs3767032	1	77996101	T	C	0.3002	0.0612647	0.052237	rs34517439	1	AK5	0	intronic	3.739	NA	4	15	1	1	1
rs528330857	17	44315987	G	A	0.1899	NA	0.746481	rs75944932	18	RP11-259G18.2	4984	intergenic	3.739	NA	5	15	0	1	1
rs1448044	5	44296986	G	A	0.331	0.135109	0.0607912	rs1482698	7	FGF10	6659	intergenic	3.738	6	5	15	1	1	1
rs2525542	7	99548569	A	G	0.496	0.126664	0.283868	rs13243708	10	SNORA40	1086	intergenic	3.738	4	5	14	0	1	1
rs62056867	17	43771627	A	G	0.2396	NA	0.994629	rs75944932	18	CRHR1:RP11-105N13.4	0:0	ncRNA_intronic	3.737	6	13	14	1	1	1
rs7090311	10	81788777	A	C	0.4702	NA	0.0945705	rs2493719	14	C1DP2	2822	intergenic	3.736	6	7	15	0	1	1
rs4541119	17	16336068	G	A	0.3579	0.0787062	0.0688755	rs12945959	16	TRPV2	0	intronic	3.736	6	4	5	1	1	1
rs60083830	17	37436675	A	G	0.2525	0.131988	0.103654	rs2290400	17	FBXL20	0	intronic	3.736	5	4	5	1	1	1
rs62064664	17	44081462	T	C	0.2406	0.909634	1	rs75944932	18	MAPT	0	intronic	3.736	4	2	15	1	1	1
rs12976250	19	51015574	G	C	0.2366	NA	0.058939	rs35028989	19	ASPDH	0	intronic	3.736	5	1	14	1	1	0
rs531363636	2	198823085	T	TA	0.2117	NA	0.315601	rs61054961	3	PLCL1	0	intronic	3.735	NA	2	15	1	1	1
rs178815	17	16092929	C	T	0.4344	0.664033	0.7793	rs12945959	16	NCOR1	0	intronic	3.735	6	2	5	1	1	1
rs3152	17	37827670	G	A	0.08549	0.303714	0.0606547	rs2290400	17	PGAP3	0	UTR3	3.735	5	5	14	1	1	1
rs1808189	17	43484903	T	C	0.1938	0.473079	0.705766	rs75944932	18	ARHGAP27	0	intronic	3.735	6	2	5	1	1	1
rs4792817	17	43556734	T	A	0.4732	NA	0.146334	rs75944932	18	PLEKHM1	0	intronic	3.735	6	4	5	1	1	1
rs111972532	7	100069088	T	C	0.1928	0.0261676	0.0934191	rs7799441	10	TSC22D4	0	intronic	3.733	5	4	5	1	1	1
rs2758588	10	81723023	G	A	0.4036	NA	0.691501	rs2493719	14	SFTPD	0	intronic	3.732	NA	9	15	1	1	1
rs12937013	17	37665571	G	A	0.162	0.290575	0.0740457	rs2290400	17	CDK12	0	intronic	3.731	7	4	4	1	1	0
rs10856963	4	102770684	A	G	0.4543	0.0500401	0.0515371	rs13135092	5	BANK1	0	intronic	3.73	6	4	15	1	1	1
rs12451075	17	15926033	T	C	0.4662	0.680986	0.645263	rs12945959	16	TTC19	0	intronic	3.729	6	4	5	1	1	1
rs77462642	3	169122889	G	T	0.05567	0.0644917	0.0590049	rs756644	4	MECOM	0	intronic	3.727	5	5	15	1	0	1
rs147113690	4	107233350	TA	T	0.06859	NA	0.078212	rs116034011	6	TBCK	0	intronic	3.726	NA	2	5	1	1	1
rs156029	5	131532634	A	G	0.3579	0.0969614	0.201758	rs1050152	8	P4HA2	0	intronic	3.725	NA	4	15	1	1	1
rs36078910	17	43487217	G	A	0.1968	0.587299	0.708305	rs75944932	18	ARHGAP27	0	intronic	3.725	4	1	1	1	1	1
rs2016034	17	44189598	A	G	0.4195	0.681627	0.214894	rs75944932	18	KANSL1	0	intronic	3.725	7	5	5	1	1	1
rs272892	5	131664349	C	T	0.3231	0.0535942	0.332411	rs1050152	8	SLC22A4:AC034220.3	0:0	ncRNA_intronic	3.724	6	4	5	1	1	1
rs803054	5	132085977	A	G	0.1083	0.219622	0.0514639	rs1050152	8	CCNI2	0	intronic	3.724	NA	4	5	1	1	1
rs199836124	10	81566338	ATT	A	0.4155	NA	0.0682419	rs2493719	14	RP11-773D16.1	0	ncRNA_intronic	3.724	NA	5	15	0	1	1
rs556130006	17	43658516	C	T	0.1948	NA	0.769533	rs75944932	18	DND1P1	4720	intergenic	3.724	NA	3	5	0	1	1
rs9906974	17	43822772	T	C	0.2406	NA	0.989251	rs75944932	18	CRHR1:RP11-105N13.4	0:0	ncRNA_intronic	3.724	5	5	14	1	1	1
rs4850441	2	198913413	A	G	0.2604	0.0799999	0.28684	rs61054961	3	PLCL1	0	intronic	3.723	4	5	15	1	1	1
rs62073178	17	44368431	C	T	0.2346	NA	0.946499	rs75944932	18	ARL17B	0	intronic	3.723	4	1	15	1	1	1
rs2404776	5	131168937	T	C	0.2624	NA	0.165775	rs1050152	8	ACSL6:AC034228.7	0:0	ncRNA_intronic	3.722	7	9	15	1	1	1
rs367546488	7	100037900	AAAT	A	0.1928	NA	0.0934191	rs7799441	10	RP11-758P17.3	1772	intergenic	3.722	NA	5	15	1	1	1
rs530695172	17	43856322	C	T	0.1412	NA	0.0659833	rs75944932	18	CRHR1:RP11-105N13.4	0:0	ncRNA_intronic	3.721	NA	5	14	1	1	0
rs2732603	17	44367288	G	C	0.2406	0.864347	0.95689	rs75944932	18	ARL17B	0	intronic	3.721	NA	4	15	1	1	1
rs548050053	1	155113390	A	T	0.06859	NA	0.221223	rs11580040	2	DPM3	318	upstream	3.72	NA	1	1	1	1	1
rs17659881	17	44157597	A	G	0.2406	0.905518	1	rs75944932	18	KANSL1	0	intronic	3.72	1d	4	5	1	1	1
rs566628150	17	44259539	A	C	0.2087	NA	0.849132	rs75944932	18	KANSL1	0	intronic	3.72	NA	3	5	1	1	1
rs112243618	17	44355284	G	A	0.1988	NA	0.788559	rs75944932	18	ARL17B	0	intronic	3.72	5	5	15	1	1	1
rs7800667	7	100038945	C	T	0.1928	0.0285156	0.0934191	rs7799441	10	RP11-758P17.3	2817	intergenic	3.719	6	5	15	1	1	1
rs191446753	10	81635041	A	G	0.07753	0.014054	0.0935497	rs2493719	14	CTSLP6	1381	intergenic	3.719	7	14	15	0	1	0
rs1386176	4	102915023	T	C	0.4165	0.03589	0.0582695	rs13135092	5	BANK1:RP11-498M5.2	0:0	ncRNA_intronic	3.718	NA	6	15	1	1	1
rs6975827	7	99585798	C	G	0.4632	0.253124	0.59171	rs13243708	10	AZGP1P1	639	downstream	3.718	5	5	15	0	1	1
rs687621	9	136137065	A	G	0.3708	NA	0.158477	rs3758348	13	ABO	0	ncRNA_intronic	3.717	NA	4	14	0	1	1
rs55673000	17	38364764	C	T	0.166	0.224394	0.0532169	rs2290400	17	WIPF2	10791	intergenic	3.717	7	5	15	0	1	1
rs7097276	10	81720380	A	C	0.4085	0.474632	0.695077	rs2493719	14	SFTPD	0	intronic	3.716	7	14	15	1	1	1
rs1869985	2	199055906	G	A	0.2087	0.039841	0.0555858	rs61054961	3	PLCL1:AC109589.1	0:0	ncRNA_intronic	3.715	NA	7	15	1	1	1
rs270614	5	131640813	G	A	0.3231	0.0619823	0.332411	rs1050152	8	SLC22A4	0	intronic	3.714	NA	4	5	1	1	1
rs553923276	7	100121003	C	CA	0.2913	NA	0.122774	rs7799441	10	RP11-44M6.1	3453	intergenic	3.713	NA	5	15	0	1	1
rs556390	9	33397290	T	C	0.3757	0.144099	0.116653	rs10758203	12	AQP7	0	intronic	3.713	NA	5	15	1	1	1
rs72706174	1	155800679	A	G	0.01988	0.0625894	0.116352	rs11580040	2	GON4L	0	intronic	3.712	7	4	5	1	1	1
rs151404	4	103191787	G	A	0.2097	0.43975	0.406373	rs13135092	5	SLC39A8	0	intronic	3.712	6	5	15	1	1	1
rs2525547	7	99551945	A	G	0.4523	0.0958993	0.327213	rs13243708	10	SNORA40	2163	intergenic	3.712	6	5	14	0	1	1
rs63077962	9	33417137	T	C	0.4841	0.019152	0.346213	rs10758203	12	RP11-311H10.4	7190	intergenic	3.708	5	2	15	0	0	1
rs3785621	17	16218846	T	C	0.4791	0.470798	0.868666	rs12945959	16	PIGL	0	intronic	3.708	NA	4	5	1	1	1
rs241035	17	43731896	C	T	0.2396	NA	0.994629	rs75944932	18	CRHR1:RP11-105N13.4	0:0	ncRNA_intronic	3.708	NA	5	14	1	1	1
rs12809318	12	133140840	T	C	0.4592	0.309717	0.137091	rs75526993	15	FBRSL1	0	intronic	3.707	5	4	5	1	1	0
rs151381	4	103118768	T	C	0.4911	0.129625	0.118085	rs13135092	5	SLC39A8	53429	intergenic	3.706	NA	7	15	0	1	1
rs12772945	10	82154496	C	T	0.1173	NA	0.0657764	rs2493719	14	FAM213A	13088	intergenic	3.706	4	5	15	0	1	1
rs567996834	17	44338534	C	T	0.2694	NA	0.879025	rs75944932	18	RP11-259G18.3	561	upstream	3.704	NA	5	5	0	1	1
rs112169475	17	43760192	A	G	0.2396	NA	0.994629	rs75944932	18	CRHR1:RP11-105N13.4	0:0	ncRNA_intronic	3.703	7	5	14	1	1	1
rs75758486	5	44576989	C	T	0.2237	0.0395299	0.158639	rs1482698	7	RP11-473L15.3	66604	intergenic	3.701	7	5	15	0	1	1
rs71479680	10	81299050	T	G	0.2833	0.231825	0.0555744	rs2493719	14	RPS12P18	4792	intergenic	3.701	5	5	15	0	1	1
rs7536307	1	77958048	C	T	0.325	0.0212476	0.0513848	rs34517439	1	AK5	0	intronic	3.7	7	4	15	1	1	1
rs700680	2	198707950	A	T	0.2644	0.115135	0.335933	rs61054961	3	PLCL1	0	intronic	3.7	1f	5	15	1	1	1
rs117801051	17	43962575	C	T	0.1223	NA	0.0512227	rs75944932	18	MAPT-AS1	0	ncRNA_intronic	3.7	7	9	14	1	1	1
rs10631057	5	131486313	A	AAAGAG	0.2117	NA	0.104746	rs1050152	8	AC063976.1	1060	intergenic	3.699	NA	13	15	0	1	1
rs61863471	10	81437612	T	G	0.06958	0.247048	0.0570275	rs2493719	14	RP11-119F19.2	0	ncRNA_intronic	3.699	6	5	15	0	1	0
rs60667221	17	38110390	T	A	0.3698	0.814269	0.295305	rs2290400	17	GSDMA	8835	intergenic	3.699	7	1	5	1	1	1
rs551853349	17	44090536	G	A	0.2406	NA	1	rs75944932	18	MAPT	0	intronic	3.699	NA	2	15	1	1	1
rs573855916	17	44353318	G	A	0.2008	NA	0.798273	rs75944932	18	ARL17B	0	intronic	3.699	NA	5	15	1	1	1
rs28602591	9	136246666	C	T	0.1034	0.592155	0.666901	rs3758348	13	C9orf96	0	intronic	3.697	5	2	15	1	1	1
rs4608377	17	44113359	T	C	0.2406	0.907911	1	rs75944932	18	KANSL1	0	intronic	3.697	6	4	4	1	1	1
rs564787345	1	78527408	T	C	0.33	NA	0.151422	rs34517439	1	GIPC2	0	intronic	3.695	NA	5	15	1	1	1
rs10511627	9	16969642	G	A	0.2406	0.127861	0.145405	rs2020320	11	RP11-132E11.2	79274	intergenic	3.695	NA	5	15	0	1	1
rs4072639	17	38189049	G	A	0.3648	0.800569	0.125838	rs2290400	17	MED24	0	intronic	3.695	NA	2	4	1	1	1
rs7587043	2	198841729	A	C	0.4801	0.57193	0.879006	rs61054961	3	PLCL1	0	intronic	3.694	7	5	15	1	1	1
rs4280859	5	131246941	A	T	0.2525	NA	0.155071	rs1050152	8	ACSL6:AC034228.7	0:0	ncRNA_intronic	3.693	6	14	15	1	1	1
rs78568882	17	43784935	C	G	0.2396	NA	0.994629	rs75944932	18	CRHR1:RP11-105N13.4	0:0	ncRNA_intronic	3.692	6	5	14	1	1	1
rs2696550	17	44349290	C	G	0.2127	NA	0.847301	rs75944932	18	ARL17B	2859	intergenic	3.692	6	5	15	1	1	1
rs11079732	17	44161581	T	C	0.4125	0.576343	0.205385	rs75944932	18	KANSL1	0	intronic	3.691	6	4	5	1	1	1
rs2696522	17	44356890	T	C	0.2386	NA	0.967743	rs75944932	18	ARL17B	0	intronic	3.691	NA	5	15	1	1	1
rs9988619	1	78057291	C	A	0.333	NA	0.0639782	rs34517439	1	ZZZ3	0	intronic	3.69	7	4	5	1	1	1
rs101194	5	131515413	C	T	0.1968	NA	0.0830087	rs1050152	8	AC063976.3	0	ncRNA_intronic	3.689	3a	2	15	0	1	1
rs2553456	4	106751028	C	T	0.175	NA	0.321199	rs116034011	6	INTS12:GSTCD	0:0	intronic	3.688	7	5	15	1	1	1
rs111387115	9	16945849	ATGTGAAATG	A	0.2028	NA	0.0966229	rs2020320	11	BNC2	75007	intergenic	3.688	NA	9	15	0	0	1
rs61861398	10	81562081	A	T	0.06759	0.226248	0.0517992	rs2493719	14	RP11-773D16.1	1731	intergenic	3.688	6	4	15	0	1	1
rs1389790	1	78089399	C	T	0.332	NA	0.0632072	rs34517439	1	ZZZ3	0	intronic	3.687	7	4	5	1	1	1
rs4549082	2	198944654	T	C	0.4781	0.549208	0.700096	rs61054961	3	PLCL1	0	intronic	3.687	7	5	15	1	1	1
rs11868873	17	16350790	T	C	0.3569	0.0811061	0.0716099	rs12945959	16	FAM211A-AS1:FAM211A	0:0	ncRNA_intronic	3.687	5	4	4	1	1	1
rs439537	17	37734482	T	C	0.162	0.329018	0.0740457	rs2290400	17	CDK12	13321	NA	3.687	6	5	14	0	1	1
rs11744232	5	130911732	G	A	0.2634	NA	0.1676	rs1050152	8	RAPGEF6:CTC-432M15.3	0:0	intronic	3.686	6	4	5	1	1	1
rs507380	1	79025130	G	A	0.2505	0.508172	0.104911	rs34517439	1	PTGFR	19695	intergenic	3.685	6	14	15	0	1	1
rs456521	4	103162707	T	C	0.4384	0.025416	0.103755	rs13135092	5	SLC39A8	9490	intergenic	3.685	7	5	15	1	1	1
rs8072968	17	37494147	A	G	0.2515	0.132634	0.100638	rs2290400	17	FBXL20	0	intronic	3.685	7	5	5	1	1	1
rs535873372	9	33423789	G	A	0.1203	NA	0.0589282	rs10758203	12	RP11-311H10.4	13842	intergenic	3.683	NA	5	15	0	1	1
rs7221875	17	37543328	G	A	0.2584	0.148195	0.0933469	rs2290400	17	FBXL20	0	intronic	3.683	4	4	5	1	1	1
rs4850438	2	198583267	A	G	0.4841	0.414948	0.956425	rs61054961	3	AC011997.1	0	intronic	3.682	5	5	15	1	1	1
rs145517423	5	130755329	TTCTCTA	T	0.2247	NA	0.147866	rs1050152	8	RAPGEF6	4284	intergenic	3.682	NA	4	5	1	1	1
rs533250683	17	43933190	GTTTTTA	G	0.2376	NA	0.983989	rs75944932	18	MAPT-AS1	0	ncRNA_intronic	3.682	NA	5	14	1	1	1
rs4706030	5	130957486	G	A	0.2247	NA	0.149452	rs1050152	8	RAPGEF6:CTC-432M15.3	0:0	intronic	3.681	7	4	5	1	1	1
rs2732595	17	44267227	A	G	0.2435	0.902587	0.984509	rs75944932	18	KANSL1	0	intronic	3.681	NA	1	7	1	1	1
rs62057122	17	43901001	C	T	0.2396	NA	0.994629	rs75944932	18	CRHR1	0	intronic	3.68	5	5	15	1	1	0
rs17650973	17	44044220	A	T	0.2406	0.914455	1	rs75944932	18	MAPT	0	intronic	3.68	1f	5	14	1	1	1
rs17652961	17	44108355	G	A	0.2406	0.906635	1	rs75944932	18	KANSL1	0	UTR3	3.68	1f	3	4	1	1	1
rs112074397	17	44131022	T	C	0.2406	0.911197	1	rs75944932	18	KANSL1	0	intronic	3.68	6	4	5	1	1	1
rs62321374	4	107070178	G	A	0.07058	0.223727	0.0832961	rs116034011	6	TBCK	0	intronic	3.679	7	5	15	1	1	1
rs62065255	17	38409081	T	C	0.2545	0.151475	0.0751087	rs2290400	17	WIPF2	0	intronic	3.679	7	4	5	1	1	1
rs183211	17	44788310	G	A	0.2584	0.517447	0.713308	rs75944932	18	NSF	0	intronic	3.679	6	4	5	1	1	0
rs1568951	17	43792895	T	G	0.2396	NA	0.994629	rs75944932	18	CRHR1:RP11-105N13.4	0:0	ncRNA_intronic	3.678	NA	5	14	1	1	1
rs919462	17	44065740	C	T	0.2406	0.911926	1	rs75944932	18	MAPT	0	intronic	3.678	5	4	15	1	1	1
rs35586449	1	78955441	A	C	0.1054	0.316686	0.0897551	rs34517439	1	PTGFR	0	intronic	3.677	6	5	14	1	1	1
rs12602514	17	38159745	A	G	0.3688	0.805149	0.135137	rs2290400	17	PSMD3	5531	intergenic	3.676	6	5	15	1	1	1
rs6812465	4	102973144	C	T	0.498	0.0145687	0.0555481	rs13135092	5	BANK1	0	intronic	3.674	7	4	15	1	1	1
rs2532401	17	44305817	T	C	0.2227	NA	0.908352	rs75944932	18	KANSL1	3083	intergenic	3.674	7	5	15	1	1	1
rs2221674	5	131242218	T	A	0.2535	NA	0.154268	rs1050152	8	ACSL6:AC034228.7	0:0	ncRNA_intronic	3.673	6	9	15	1	1	1
rs4426923	5	44626017	A	T	0.2227	0.0579668	0.155825	rs1482698	7	RP11-503D12.1	72515	intergenic	3.672	6	14	15	0	1	1
rs71479685	10	81306211	T	G	0.2873	0.277328	0.0611748	rs2493719	14	RPS12P18	2098	intergenic	3.671	6	5	15	1	1	1
rs8071515	17	16245333	A	G	0.4642	0.332109	0.666653	rs12945959	16	PIGL	0	intronic	3.671	6	4	5	1	1	0
rs1880949	7	99722266	G	T	0.2744	NA	0.256608	rs13243708	10	RP11-506M12.1:CNPY4	0:0	ncRNA_intronic	3.67	NA	2	5	1	1	1
rs62054820	17	43926755	A	G	0.2406	NA	0.989337	rs75944932	18	MAPT-AS1	0	ncRNA_intronic	3.67	5	5	14	1	1	1
rs6808202	3	168845312	T	C	0.05467	0.219966	0.254802	rs2421077	4	MECOM	0	intronic	3.669	6	4	15	1	1	1
rs2819109	10	81655611	T	G	0.3082	0.511226	0.400956	rs2493719	14	PGGT1BP2	2679	intergenic	3.669	NA	13	15	0	1	1
rs11869286	17	37813856	G	C	0.326	0.622459	0.243171	rs2290400	17	STARD3	0	intronic	3.669	5	4	5	1	1	1
rs7423972	2	198788571	T	C	0.4791	NA	0.902292	rs61054961	3	PLCL1	0	intronic	3.668	7	5	15	1	1	0
rs9292906	5	44408272	A	C	0.3817	NA	0.69667	rs1482698	7	FGF10-AS1	0	ncRNA_intronic	3.668	6	5	15	0	1	1
rs11761426	7	99956893	A	T	0.1759	0.0853441	0.0808175	rs7799441	10	STAG3L5P-PVRIG2P-PILRB:PILRB	0:0	ncRNA_intronic	3.668	5	3	4	1	1	1
rs1476810	17	16233217	C	T	0.4831	0.331754	0.625985	rs12945959	16	PIGL	0	intronic	3.667	1d	1	5	1	1	1
rs999886	7	99700864	A	G	0.4036	0.479885	0.283716	rs7799441	10	AP4M1	0	intronic	3.666	NA	2	5	1	1	1
rs178807	17	16100561	A	G	0.4334	0.468039	0.784055	rs12945959	16	NCOR1	0	intronic	3.666	NA	4	5	1	1	1
rs456142	21	42836496	T	C	0.169	0.0874508	0.395916	rs915823	20	TMPRSS2	0	UTR3	3.666	6	4	15	1	1	1
rs62321375	4	107072827	T	C	0.07058	0.227326	0.0832961	rs116034011	6	TBCK	0	intronic	3.664	7	5	15	1	1	1
rs9386751	6	109123378	G	A	0.4612	0.0511852	0.0597303	rs2768552	9	ZNF259P1	15121	intergenic	3.663	5	5	15	0	1	1
rs79772576	17	44106220	A	G	0.2416	NA	0.99463	rs75944932	18	MAPT	519	downstream	3.663	5	4	4	1	1	1
rs546608798	17	44369596	A	G	0.2396	NA	0.553206	rs75944932	18	ARL17B	0	intronic	3.663	NA	5	15	1	1	1
rs2285700	5	132039132	C	A	0.2823	0.0287434	0.069369	rs1050152	8	AC004237.1:KIF3A	0:0	ncRNA_intronic	3.662	NA	4	5	1	1	1
rs11738148	5	132181434	A	G	0.1441	0.0389604	0.0550326	rs1050152	8	RNA5SP192	2834	intergenic	3.662	5	5	15	0	1	1
rs11146984	12	133209984	C	T	0.08748	NA	0.1387	rs75526993	15	POLE	0	intronic	3.662	5	4	4	1	1	1
rs13311259	7	99486000	C	T	0.4682	NA	0.189867	rs13243708	10	TRIM4	0	intronic	3.661	6	5	5	1	1	1
rs10074490	5	131340032	C	T	0.3837	0.70491	0.525894	rs1050152	8	ACSL6:AC034228.3	0:0	ncRNA_intronic	3.659	7	2	14	1	1	1
rs17690122	5	131867835	A	G	0.17	0.0347509	0.0667274	rs1050152	8	IL5	9300	intergenic	3.659	7	7	15	1	1	1
rs6898757	5	131180953	G	A	0.2157	NA	0.138396	rs1050152	8	ACSL6:AC034228.7	0:0	ncRNA_intronic	3.658	7	5	15	1	1	0
rs3991310	5	131322674	A	T	0.2346	NA	0.12268	rs1050152	8	ACSL6	0	intronic	3.658	7	4	15	1	1	1
rs11655773	17	16030299	A	G	0.4742	0.702756	0.645735	rs12945959	16	NCOR1	0	intronic	3.658	5	4	5	1	1	1
rs2668656	17	44283022	A	G	0.2435	0.91643	0.984286	rs75944932	18	KANSL1	0	intronic	3.658	NA	4	5	1	1	1
rs431451	4	103205128	T	C	0.2078	0.232842	0.367151	rs13135092	5	SLC39A8	0	intronic	3.657	6	4	15	1	1	1
17:44355634:C:G	17	44355634	C	G	0.1451	NA	0.491248	rs75944932	18	ARL17B	0	NA	3.656	1f	5	15	1	1	1
rs143185989	7	99830086	C	T	0.2266	0.271492	0.32824	rs7799441	10	GATS:GATS	0:0	ncRNA_intronic	3.654	7	4	5	1	1	1
rs34046424	17	44339513	A	C	0.2097	NA	0.843722	rs75944932	18	RP11-259G18.3	1540	intergenic	3.654	7	5	5	0	1	1
5:131160187:G:T	5	131160187	G	T	0.2565	NA	0.15604	rs1050152	8	ACSL6:AC034228.7	0:0	ncRNA_intronic	3.653	7	9	15	1	1	1
rs62061766	17	44167464	G	A	0.2406	0.907992	1	rs75944932	18	KANSL1	0	intronic	3.653	6	4	5	1	1	1
rs2527892	7	99542949	A	G	0.4543	0.0699384	0.330729	rs13243708	10	RP4-604G5.1	0	ncRNA_intronic	3.652	NA	5	14	0	1	1
rs4134888	7	99714050	G	T	0.4016	0.583029	0.291428	rs7799441	10	TAF6:RP11-506M12.1	0:0	ncRNA_intronic	3.65	NA	4	5	1	1	1
rs35060066	9	17126496	C	T	0.2465	0.489362	0.106515	rs2020320	11	CNTLN	8483	intergenic	3.65	5	9	15	1	1	1
rs199498	17	44865603	T	C	0.2247	NA	0.634019	rs75944932	18	WNT3	0	intronic	3.65	1f	5	14	1	1	1
rs3890609	17	44291980	A	G	0.4185	NA	0.216535	rs75944932	18	KANSL1	0	intronic	3.649	7	4	5	1	1	1
rs528392237	17	44338404	G	A	0.2097	NA	0.843722	rs75944932	18	RP11-259G18.3	431	upstream	3.649	NA	5	5	0	1	1
rs7728344	5	131379656	C	T	0.4612	0.0650777	0.137024	rs1050152	8	IL3	16565	intergenic	3.648	6	7	15	0	1	1
rs118119933	7	99939050	C	T	0.166	NA	0.0795746	rs7799441	10	PMS2P1:STAG3L5P:STAG3L5P-PVRIG2P-PILRB:PILRB	0:0:0:0	ncRNA_intronic	3.648	7	4	4	1	1	1
rs17688682	17	43775929	C	G	0.2396	NA	0.994629	rs75944932	18	CRHR1:RP11-105N13.4	0:0	ncRNA_intronic	3.648	6	9	14	1	1	1
rs56369036	17	43841571	T	A	0.2396	NA	0.994629	rs75944932	18	CRHR1:RP11-105N13.4	0:0	ncRNA_intronic	3.648	7	5	14	1	1	0
rs56268325	17	43847741	T	C	0.2396	NA	0.994629	rs75944932	18	CRHR1:RP11-105N13.4	0:0	ncRNA_intronic	3.648	7	5	14	1	1	0
rs2532386	17	44313757	G	A	0.2416	0.886617	0.99463	rs75944932	18	RP11-259G18.2	7214	intergenic	3.648	NA	5	15	0	1	1
rs36041222	5	131592062	A	AC	0.3887	NA	0.241967	rs1050152	8	P4HA2	0	intronic	3.647	NA	5	5	1	1	1
rs11201262	10	81788614	T	C	0.2604	NA	0.0516286	rs2493719	14	C1DP2	2985	intergenic	3.647	7	7	15	0	1	1
rs62217504	21	42826098	A	G	0.2753	0.012954	0.0745848	rs915823	20	MX1	0	intronic	3.647	6	4	4	1	1	1
rs541351639	5	130748166	CAAAAAAAAAAAAA	C	0.2376	NA	0.101583	rs1050152	8	RAPGEF6	11447	intergenic	3.644	NA	4	5	0	1	1
rs12150547	17	43775546	A	G	0.2396	NA	0.994629	rs75944932	18	CRHR1:RP11-105N13.4	0:0	ncRNA_intronic	3.644	1f	9	14	1	1	1
rs142871355	3	168749273	CT	C	0.4891	NA	0.219971	rs2421077	4	RP11-152C17.1	26018	intergenic	3.643	NA	5	15	0	0	0
rs17677908	10	82049603	A	G	0.1064	0.241074	0.0691212	rs2493719	14	MAT1A	162	upstream	3.642	4	1	15	1	1	1
rs11162368	1	78074662	T	G	0.332	NA	0.0632072	rs34517439	1	ZZZ3	0	intronic	3.64	4	4	5	1	1	1
rs143706694	17	16054523	TA	T	0.4801	NA	0.654244	rs12945959	16	NCOR1	0	intronic	3.639	NA	4	4	1	1	1
rs62057112	17	43897202	T	A	0.2396	NA	0.994629	rs75944932	18	CRHR1	0	intronic	3.637	5	5	15	1	1	0
rs34116613	3	168735698	GC	G	0.1948	NA	0.0643437	rs2421077	4	RP11-152C17.1	12443	intergenic	3.636	NA	5	15	0	0	0
rs11650477	17	16322149	C	T	0.34	0.116782	0.126865	rs12945959	16	TRPV2	0	intronic	3.636	4	2	7	1	1	1
rs241026	17	43735555	G	A	0.2396	NA	0.994629	rs75944932	18	CRHR1:RP11-105N13.4	0:0	ncRNA_intronic	3.636	NA	5	14	1	1	1
rs2532385	17	44313950	C	A	0.2416	0.888291	0.99463	rs75944932	18	RP11-259G18.2	7021	intergenic	3.636	NA	5	15	0	1	1
rs3895291	10	81626662	T	C	0.1252	0.205249	0.105014	rs2493719	14	CTSLP6	3468	intergenic	3.635	NA	14	15	0	1	0
rs6884594	5	44572138	C	T	0.2237	0.0694044	0.158639	rs1482698	7	RP11-473L15.3	61753	intergenic	3.634	7	9	15	0	1	1
rs1727129	7	99811002	T	C	0.492	0.867399	0.963308	rs7799441	10	STAG3:GATS:GATS	0:0:0	ncRNA_intronic	3.634	5	5	5	1	1	0
rs62061808	17	44177337	C	T	0.2406	0.908551	1	rs75944932	18	KANSL1	0	intronic	3.634	4	2	5	1	1	1
rs7974105	12	133320512	G	C	0.4026	0.033688	0.0512951	rs75526993	15	ANKLE2	0	intronic	3.633	5	4	4	1	1	1
rs8176681	9	136139754	T	C	0.4085	NA	0.0689125	rs3758348	13	ABO	0	ncRNA_intronic	3.632	NA	5	14	0	1	1
rs2696682	17	44310101	A	G	0.2435	0.848855	0.984286	rs75944932	18	KANSL1	7367	intergenic	3.632	NA	5	15	1	1	1
rs80290584	17	44339375	A	G	0.2097	NA	0.843722	rs75944932	18	RP11-259G18.3	1402	intergenic	3.632	5	5	5	0	1	1
rs150081160	4	106754897	T	TTATAGTAAGTATAGA	0.07157	NA	0.883947	rs116034011	6	INTS12:GSTCD	0:0	intronic	3.63	NA	5	5	1	1	1
5:131196040:A:AT	5	131196040	AT	A	0.2535	NA	0.159418	rs1050152	8	ACSL6:AC034228.7	0:0	ncRNA_intronic	3.63	NA	5	15	1	1	0
rs3846732	5	131816087	T	C	0.3429	0.336725	0.195167	rs1050152	8	IRF1	1213	intergenic	3.629	4	4	5	1	1	1
rs2043545	2	198757616	G	A	0.2654	0.114013	0.327932	rs61054961	3	PLCL1	0	intronic	3.628	6	2	15	1	1	1
rs55848158	3	168881172	G	A	0.07157	0.274515	0.139789	rs2421077	4	MECOM	0	intronic	3.628	6	5	15	1	1	1
rs7214085	17	38169095	T	C	0.3787	NA	0.0680737	rs2290400	17	RP11-387H17.6	0	ncRNA_intronic	3.628	5	5	15	1	1	1
rs67469905	6	109178973	ATCT	A	0.3121	NA	0.175768	rs2768552	9	ARMC2	0	intronic	3.627	NA	4	5	1	1	1
rs117139504	10	81734207	C	A	0.07058	0.260476	0.0561316	rs2493719	14	SFTPD	0	intronic	3.627	6	5	15	1	1	1
rs11656046	17	15958014	T	C	0.4334	0.696028	0.776749	rs12945959	16	NCOR1	0	intronic	3.627	7	4	4	1	1	1
rs2696568	17	44266342	T	C	0.2406	0.859296	1	rs75944932	18	KANSL1	0	intronic	3.627	NA	1	7	1	1	1
rs111962225	17	43934016	G	C	0.2396	NA	0.994629	rs75944932	18	MAPT-AS1	0	ncRNA_intronic	3.625	6	5	14	1	1	1
rs657985	4	103170700	G	A	0.2097	0.359759	0.406373	rs13135092	5	SLC39A8	1497	intergenic	3.624	NA	5	15	1	1	1
rs10014145	4	103200577	A	G	0.325	0.325806	0.213722	rs13135092	5	SLC39A8	0	intronic	3.624	1f	4	15	1	1	1
rs399714	5	131318788	C	T	0.2555	NA	0.144909	rs1050152	8	ACSL6	0	intronic	3.624	7	5	15	1	1	1
rs147575139	2	198439594	A	AAAAC	0.2753	NA	0.336097	rs61054961	3	RFTN2	0	intronic	3.623	NA	5	15	1	1	0
rs9848935	3	168696975	T	G	0.2008	0.192785	0.194782	rs2421077	4	RP11-152C17.1	23886	intergenic	3.623	6	5	15	0	0	1
rs274561	5	131719228	C	A	0.4105	0.150676	0.46948	rs1050152	8	SLC22A5	0	intronic	3.623	1f	4	5	1	1	1
rs112231389	7	100299726	T	G	0.06362	0.207835	0.0620059	rs13243708	10	POP7	3949	intergenic	3.623	7	5	15	1	1	1
rs61862082	10	81349786	A	T	0.06759	0.256908	0.0552879	rs2493719	14	MBL3P	5152	intergenic	3.622	7	14	15	0	1	1
rs4335809	17	43902216	C	T	0.2396	NA	0.994629	rs75944932	18	CRHR1	0	intronic	3.622	5	5	14	1	1	0
rs62071573	17	44342994	C	T	0.2485	NA	0.949564	rs75944932	18	RP11-259G18.1	1408	intergenic	3.622	7	5	5	1	1	1
rs74885211	2	198419911	C	T	0.2117	0.0900085	0.2215	rs61054961	3	MOB4	1487	intergenic	3.619	7	4	5	1	1	1
rs3857440	5	131794069	G	A	0.2744	0.247922	0.204197	rs1050152	8	C5orf56	0	intronic	3.619	1b	2	7	1	1	1
10:81652803:A:C	10	81652803	A	C	0.04771	NA	0.636572	rs2493719	14	PGGT1BP2	0	ncRNA_exonic	3.619	NA	13	15	0	1	1
rs35832231	7	98890583	T	TA	0.3837	NA	0.0641304	rs13243708	10	MYH16	0	ncRNA_intronic	3.618	NA	5	15	0	0	1
rs9331726	9	136368685	G	T	0.04771	NA	0.157954	rs3758348	13	TMEM8C	11022	intergenic	3.618	6	5	15	0	1	1
rs62063800	17	44069198	C	T	0.2406	0.917953	1	rs75944932	18	MAPT	0	intronic	3.618	6	4	15	1	1	1
rs60128610	17	43987942	T	A	0.2068	0.163403	0.0534755	rs75944932	18	MAPT:RP11-669E14.4	0:0	ncRNA_intronic	3.617	6	5	14	1	1	1
rs2271788	10	81320139	C	G	0.163	0.387937	0.0692482	rs2493719	14	SFTPA2	0	UTR5	3.616	5	5	14	1	1	1
rs62063686	17	44132458	G	A	0.2406	NA	1	rs75944932	18	KANSL1	0	intronic	3.616	7	4	5	1	1	1
rs10477736	5	130922125	T	C	0.2247	0.0987125	0.149452	rs1050152	8	RAPGEF6:CTC-432M15.3	0:0	intronic	3.615	6	5	5	1	1	1
rs11749484	5	131061607	C	T	0.2535	NA	0.156348	rs1050152	8	CTC-432M15.3:FNIP1	0:0	intronic	3.615	7	5	5	1	1	1
rs368651059	10	81530705	T	C	0.4026	NA	0.164072	rs2493719	14	RP11-119F19.2	4619	intergenic	3.615	7	5	15	0	1	1
rs4792843	17	44243179	A	G	0.2406	0.897133	1	rs75944932	18	KANSL1	0	intronic	3.615	NA	4	5	1	1	1
rs12042177	1	77986638	A	G	0.171	0.629952	0.267833	rs34517439	1	AK5	0	intronic	3.614	5	4	15	1	1	1
rs9303277	17	37976469	C	T	0.4841	0.993499	0.916844	rs2290400	17	IKZF3	0	intronic	3.614	1f	5	15	1	1	1
rs61667602	17	43785349	T	C	0.2406	NA	0.989251	rs75944932	18	CRHR1:RP11-105N13.4	0:0	ncRNA_intronic	3.614	6	5	14	1	1	1
rs68104930	1	77963628	C	CAA	0.3439	NA	0.0677267	rs34517439	1	AK5	0	intronic	3.613	NA	4	15	1	1	1
rs114256679	4	106636598	A	G	0.06362	0.903442	1	rs116034011	6	INTS12:GSTCD	0:0	intronic	3.613	7	1	5	1	1	1
rs4481355	5	44623888	T	C	0.2227	0.0458344	0.155825	rs1482698	7	RP11-503D12.1	74644	intergenic	3.613	7	9	15	0	1	1
rs574917819	17	43951599	CAGAT	C	0.2396	NA	0.994629	rs75944932	18	MAPT-AS1	0	ncRNA_intronic	3.613	NA	2	14	0	1	1
rs62063672	17	44125288	A	G	0.2406	0.800948	1	rs75944932	18	KANSL1	0	intronic	3.613	5	4	4	1	1	1
rs173811	5	131318072	G	A	0.2127	0.41616	0.134523	rs1050152	8	ACSL6	0	intronic	3.612	6	5	15	1	1	1
rs140713557	17	43953179	A	G	0.2406	NA	0.989251	rs75944932	18	MAPT-AS1	0	ncRNA_intronic	3.612	7	13	14	0	1	1
rs7073816	10	81786686	C	T	0.4225	0.134798	0.231109	rs2493719	14	C1DP3	1767	intergenic	3.611	7	14	15	0	1	1
17:38125796:C:G	17	38125796	C	G	0.4702	NA	0.29627	rs2290400	17	GSDMA	0	NA	3.611	NA	5	14	1	1	1
rs61054961	2	198494065	A	C	0.4801	0.944414	1	rs61054961	3	RFTN2	0	intronic	3.61	7	5	15	1	1	1
rs34406153	10	81728069	G	A	0.1809	0.788285	0.181727	rs2493719	14	SFTPD:RP11-479O17.10	0:0	ncRNA_exonic	3.61	7	9	15	1	1	1
rs10870546	12	133054609	A	G	0.3171	0.310202	0.0615432	rs75526993	15	MUC8	3882	intergenic	3.609	5	5	14	1	1	0
rs200214313	10	81432374	T	TAGAGCTGC	0.06064	NA	0.0565262	rs2493719	14	RP11-506M13.3:RP11-119F19.2	0:0	ncRNA_intronic	3.608	NA	5	15	0	1	0
rs1045599	17	15879910	C	T	0.4294	0.555662	0.716709	rs12945959	16	ZSWIM7	0	UTR3	3.607	NA	4	4	1	1	1
rs35173354	17	44212633	TA	T	0.4324	NA	0.227389	rs75944932	18	KANSL1	0	intronic	3.606	NA	4	5	1	1	1
rs3097384	2	198278834	A	T	0.2753	NA	0.331279	rs61054961	3	SF3B1	0	intronic	3.605	5	4	4	1	1	1
rs5023077	12	133141973	T	C	0.4702	0.338765	0.131118	rs75526993	15	FBRSL1	0	intronic	3.604	NA	4	5	1	1	0
rs7591564	2	198483967	A	G	0.1998	NA	0.207323	rs61054961	3	RFTN2	0	intronic	3.603	7	5	15	1	1	1
rs12937434	17	15999081	C	T	0.4304	NA	0.749997	rs12945959	16	NCOR1	0	intronic	3.603	7	4	5	1	1	1
rs62057117	17	43899657	C	G	0.2396	NA	0.994629	rs75944932	18	CRHR1	0	intronic	3.603	5	5	15	1	1	0
rs28797192	4	103131795	G	A	0.2853	0.0754361	0.0506449	rs13135092	5	SLC39A8	40402	intergenic	3.601	7	14	15	0	1	1
rs6596050	5	131354359	A	T	0.4622	0.0247996	0.136796	rs1050152	8	AC034228.2	5466	intergenic	3.601	6	5	14	1	1	1
rs1727134	7	99813672	C	T	0.2674	NA	0.315959	rs7799441	10	STAG3:GATS:GATS	0:0:0	ncRNA_intronic	3.601	1f	5	5	1	1	0
rs75660934	12	133140328	C	T	0.167	NA	0.536852	rs75526993	15	FBRSL1	0	intronic	3.6	5	4	5	1	1	0
rs2316773	17	43946536	C	T	0.2396	NA	0.994629	rs75944932	18	MAPT-AS1	0	ncRNA_intronic	3.6	7	5	14	0	1	1
rs141639998	21	42912614	AAC	A	0.159	NA	0.0962935	rs915823	20	SNORA32	1360	intergenic	3.6	NA	5	14	1	0	1
rs1468303	5	130804400	T	C	0.2247	0.25197	0.149452	rs1050152	8	RAPGEF6:CTC-432M15.3	0:0	intronic	3.599	5	4	5	1	1	1
rs12414727	10	82017587	C	T	0.1064	0.249513	0.0724637	rs2493719	14	AL359195.1	4191	intergenic	3.599	7	5	15	1	1	1
rs3834582	17	15959412	G	GCTT	0.4682	NA	0.652905	rs12945959	16	NCOR1	0	intronic	3.599	NA	4	4	1	1	1
rs62057156	17	43904948	G	C	0.2396	NA	0.994629	rs75944932	18	CRHR1	0	intronic	3.598	4	5	14	1	1	0
rs2521811	17	43934044	C	T	0.2704	NA	0.136941	rs75944932	18	MAPT-AS1	0	ncRNA_intronic	3.598	NA	5	14	1	1	1
rs62063781	17	44058691	G	T	0.2406	0.838996	1	rs75944932	18	MAPT	0	intronic	3.598	5	4	15	1	1	1
rs12451585	17	37633831	T	A	0.1839	0.147594	0.0687696	rs2290400	17	CDK12	0	intronic	3.597	6	4	5	1	1	1
rs2469922	17	44298178	A	G	0.2406	0.873587	1	rs75944932	18	KANSL1	0	intronic	3.597	NA	4	5	1	1	1
rs274552	5	131727346	G	C	0.1481	0.182435	0.0897651	rs1050152	8	SLC22A5	0	intronic	3.596	5	4	5	1	1	1
rs10810704	9	16997811	A	G	0.3231	0.10355	0.09832	rs2020320	11	RP11-132E11.2	51105	intergenic	3.596	6	5	9	0	1	1
rs17036125	4	106623674	A	T	0.06362	0.914007	1	rs116034011	6	ARHGEF38:INTS12	0:0	intronic	3.594	6	4	5	1	1	1
rs79923630	17	44167661	G	T	0.2406	0.906139	1	rs75944932	18	KANSL1	0	intronic	3.594	7	4	5	1	1	1
rs546983754	17	44336237	C	T	0.2465	NA	0.958669	rs75944932	18	RP11-259G18.3	679	downstream	3.594	NA	5	15	0	1	1
rs630044	5	131258378	A	C	0.2624	NA	0.165775	rs1050152	8	ACSL6:AC034228.7	0:0	ncRNA_intronic	3.593	7	9	15	1	1	1
rs56168907	17	43837091	T	C	0.2396	NA	0.994629	rs75944932	18	CRHR1:RP11-105N13.4	0:0	ncRNA_intronic	3.592	2b	5	14	1	1	1
rs62063851	17	44074435	C	G	0.2406	0.911531	1	rs75944932	18	MAPT	0	intronic	3.592	5	4	15	1	1	1
rs594794	17	37453485	T	C	0.162	0.147565	0.0740457	rs2290400	17	FBXL20	0	intronic	3.591	NA	4	4	1	1	1
rs272875	5	131674888	T	C	0.4155	0.035924	0.478859	rs1050152	8	SLC22A4:AC034220.3	0:0	ncRNA_intronic	3.589	7	4	5	1	1	1
rs17881607	10	81322280	C	A	0.07058	0.231358	0.0561316	rs2493719	14	SFTPA2	2126	intergenic	3.589	NA	1	14	1	1	1
rs150687636	10	82017244	C	T	0.1064	0.209851	0.0724637	rs2493719	14	AL359195.1	3848	intergenic	3.589	6	5	15	1	1	1
rs369234167	17	44611782	T	C	0.2227	NA	0.896194	rs75944932	18	LRRC37A2:ARL17A	0:0	intronic	3.589	7	5	15	1	1	0
rs2431827	19	50994214	C	G	0.337	0.0630119	0.0571071	rs35028989	19	CTD-2545M3.8	3318	intergenic	3.589	5	1	13	1	1	1
rs6596029	5	130899079	T	C	0.2247	0.034103	0.149452	rs1050152	8	RAPGEF6:CTC-432M15.3	0:0	intronic	3.588	6	5	5	1	1	1
rs10481811	9	136372715	C	T	0.04573	NA	0.148944	rs3758348	13	TMEM8C	6992	intergenic	3.588	5	2	15	1	1	1
rs577997128	17	44353344	C	A	0.2008	NA	0.798273	rs75944932	18	ARL17B	0	intronic	3.588	NA	5	15	1	1	1
rs6796782	3	169140528	G	C	0.1441	0.191705	0.0958295	rs756644	4	MECOM	0	intronic	3.587	6	5	15	1	0	1
rs72801407	5	132308049	A	T	0.1779	0.0233548	0.0565694	rs1050152	8	CTC-350I8.1	8192	intergenic	3.587	2a	7	15	1	1	1
rs1448039	5	44349141	A	T	0.335	0.170274	0.0643212	rs1482698	7	FGF10	0	intronic	3.586	7	5	15	1	1	1
rs6893590	5	44451470	T	C	0.4235	0.856651	0.442677	rs1482698	7	FGF10-AS1	37378	intergenic	3.586	6	1	15	0	0	1
rs2678567	10	81396562	C	T	0.3082	0.593113	0.124107	rs2493719	14	RP11-589B3.6	4617	intergenic	3.585	5	7	15	0	1	1
rs34445090	17	15874943	A	AT	0.4294	NA	0.393726	rs12945959	16	ADORA2B	0	intronic	3.585	NA	5	5	1	1	1
rs2086655	5	44467224	C	A	0.4235	0.650207	0.442677	rs1482698	7	RP11-473L15.3	28495	intergenic	3.584	7	5	15	0	1	1
rs112836774	17	44084002	T	C	0.2366	NA	0.978653	rs75944932	18	MAPT	0	intronic	3.584	7	5	15	1	1	1
rs1650207	10	81422509	A	T	0.2565	0.209445	0.101202	rs2493719	14	RP11-506M13.3	0	ncRNA_intronic	3.583	6	15	15	0	1	1
rs10885413	10	81587541	T	G	0.2744	0.0910126	0.198501	rs2493719	14	RP11-182L21.6	182	downstream	3.583	5	1	1	0	1	1
rs8078692	17	38215117	G	A	0.4791	NA	0.223995	rs2290400	17	MED24:THRA	0:0	intronic	3.583	7	2	5	1	1	1
rs73401450	7	99981859	G	C	0.1759	0.0998425	0.0808175	rs7799441	10	PILRA	0	intronic	3.582	5	4	15	1	1	1
rs78917479	17	43899611	C	T	0.2396	NA	0.994629	rs75944932	18	CRHR1	0	intronic	3.581	5	5	15	1	1	0
rs576229248	17	43766497	T	C	0.2396	NA	0.994629	rs75944932	18	CRHR1:RP11-105N13.4	0:0	ncRNA_intronic	3.58	NA	7	14	1	1	1
rs2945439	10	81374082	T	C	0.17	0.320332	0.0747009	rs2493719	14	SFTPA1	0	UTR3	3.579	5	5	15	1	1	1
rs548565913	17	43651905	AT	A	0.494	NA	0.31373	rs75944932	18	RP11-798G7.6	11308	intergenic	3.578	NA	2	5	0	1	1
rs62054384	17	43804306	T	C	0.2396	NA	0.994629	rs75944932	18	CRHR1:RP11-105N13.4	0:0	ncRNA_intronic	3.578	7	9	14	1	1	1
rs1905192	5	44531538	A	T	0.2097	NA	0.171379	rs1482698	7	RP11-473L15.3	21153	intergenic	3.577	7	5	15	0	1	1
rs2706373	5	131804256	C	T	0.2097	0.0649138	0.158681	rs1050152	8	C5orf56	0	intronic	3.577	7	5	5	1	1	1
rs62062276	17	44093627	A	G	0.2406	0.910287	1	rs75944932	18	MAPT	0	intronic	3.577	6	4	15	1	1	1
rs79346219	17	44184375	A	G	0.2406	0.907893	1	rs75944932	18	KANSL1	0	intronic	3.577	5	2	5	1	1	1
rs13033821	2	198173536	T	G	0.2922	NA	0.260856	rs61054961	3	ANKRD44	0	intronic	3.576	1b	1	5	1	1	0
rs10962804	9	16998002	A	G	0.2455	0.171481	0.246568	rs2020320	11	RP11-132E11.2	50914	intergenic	3.576	7	5	15	0	1	1
rs7043820	9	33421345	T	G	0.3767	NA	0.284428	rs10758203	12	RP11-311H10.4	11398	intergenic	3.576	7	5	15	0	1	1
rs201754787	17	15756292	TG	T	0.2505	NA	0.056139	rs12945959	16	AC015922.5	0	ncRNA_intronic	3.576	NA	14	15	0	1	1
rs8073248	17	37693929	T	C	0.161	0.275192	0.0741872	rs2290400	17	CDK12	0	intronic	3.576	7	5	5	1	1	1
rs9885286	5	130883270	C	T	0.2247	0.0697931	0.149452	rs1050152	8	RAPGEF6:CTC-432M15.3	0:0	intronic	3.575	5	1	5	1	1	1
rs79947689	17	44339608	A	G	0.2117	NA	0.82853	rs75944932	18	RP11-259G18.3	1635	intergenic	3.575	NA	5	5	0	1	1
rs4481354	5	44592084	A	G	0.2237	0.0807124	0.158639	rs1482698	7	RP11-473L15.3	81699	intergenic	3.574	6	9	15	0	1	1
rs1016068	5	131100246	C	T	0.2147	NA	0.139334	rs1050152	8	CTC-432M15.3:FNIP1	0:0	intronic	3.574	7	4	5	1	1	1
rs1713345	10	81406134	T	A	0.3072	0.507484	0.128233	rs2493719	14	RP11-589B3.6	14189	intergenic	3.573	6	14	15	0	1	0
rs62055950	17	43853133	T	C	0.2396	NA	0.994629	rs75944932	18	CRHR1:RP11-105N13.4	0:0	ncRNA_intronic	3.573	2a	5	14	1	1	0
rs10962774	9	16968831	G	T	0.498	0.0719415	0.0609016	rs2020320	11	RP11-132E11.2	80085	intergenic	3.572	5	5	15	0	1	1
rs35974046	10	81222150	C	T	0.2594	0.162131	0.0503038	rs2493719	14	ZCCHC24	16766	intergenic	3.572	5	5	15	0	1	1
rs61862766	10	81594208	G	C	0.06759	0.209495	0.0517992	rs2493719	14	RP11-182L21.6	6849	intergenic	3.572	6	5	15	1	1	0
rs632202	17	37453294	C	A	0.2584	0.124443	0.0933469	rs2290400	17	FBXL20	0	intronic	3.572	NA	4	5	1	1	1
rs4609898	17	43794182	G	A	0.2396	NA	0.994629	rs75944932	18	CRHR1:RP11-105N13.4	0:0	ncRNA_intronic	3.572	6	5	14	1	1	1
rs55907036	17	44042366	G	A	0.2406	0.906159	1	rs75944932	18	MAPT	0	intronic	3.572	5	4	14	1	1	1
rs148812496	2	198540352	AAC	A	0.4583	NA	0.486718	rs61054961	3	RFTN2	0	UTR5	3.571	NA	1	1	1	1	1
rs11728716	4	106755996	G	A	0.06561	0.856668	0.967681	rs116034011	6	INTS12:GSTCD	0:0	intronic	3.571	1f	4	5	1	1	1
rs113414546	17	43396332	A	G	0.04274	0.171834	0.0565384	rs75944932	18	MAP3K14	1917	intergenic	3.571	3a	2	7	0	1	1
rs16940806	17	44103826	G	A	0.2406	NA	1	rs75944932	18	MAPT	0	UTR3	3.569	4	4	4	1	1	1
rs13112133	4	103171568	G	A	0.4394	0.0421078	0.104008	rs13135092	5	SLC39A8	629	downstream	3.568	5	5	15	1	1	1
rs7449456	5	131953427	C	T	0.1918	NA	0.0519748	rs1050152	8	RAD50	0	intronic	3.567	7	4	5	1	1	1
rs62056800	17	43979468	T	A	0.2396	0.900541	0.994629	rs75944932	18	MAPT	0	intronic	3.567	7	5	14	1	1	1
rs74176110	19	50995568	G	C	0.339	0.0493524	0.057783	rs35028989	19	CTD-2545M3.8	4672	intergenic	3.567	3a	2	7	1	1	1
rs13132193	4	103353591	T	A	0.1978	0.420756	0.164284	rs13135092	5	RP11-499E18.1	0	ncRNA_intronic	3.565	7	5	15	1	1	1
5:131196040:A:ATT	5	131196040	A	ATT	0.03579	NA	0.159418	rs1050152	8	ACSL6:AC034228.7	0:0	NA	3.565	NA	5	15	1	0	0
rs2696586	17	44225234	T	C	0.2406	0.831413	1	rs75944932	18	KANSL1	0	intronic	3.564	NA	2	5	1	1	1
rs113138968	17	44314261	C	T	0.2396	0.860701	0.994629	rs75944932	18	RP11-259G18.2	6710	intergenic	3.564	7	5	15	0	1	1
rs151382	4	103117826	C	T	0.494	0.139924	0.121939	rs13135092	5	SLC39A8	54371	intergenic	3.563	NA	7	15	0	1	1
rs10533009	9	33398971	CTT	C	0.1193	NA	0.0770305	rs10758203	12	AQP7	0	intronic	3.562	NA	5	15	1	0	1
rs11200737	10	81695829	C	T	0.4404	NA	0.600008	rs2493719	14	MBL1P	0	ncRNA_intronic	3.562	6	5	14	1	1	1
rs11390648	1	79057213	TG	T	0.05467	NA	0.0888685	rs34517439	1	IFI44L	28393	intergenic	3.561	NA	5	15	0	1	1
rs700658	2	198655007	A	T	0.2634	0.117498	0.340648	rs61054961	3	BOLL	3520	intergenic	3.561	1f	13	14	1	1	1
rs6897597	5	131743465	T	C	0.2425	0.836005	0.164711	rs1050152	8	C5orf56	2862	intergenic	3.559	5	5	15	1	1	1
rs3846730	5	131806780	C	T	0.2286	0.210155	0.143909	rs1050152	8	C5orf56:AC116366.6	0:0	ncRNA_exonic	3.558	7	4	5	1	1	1
rs376372239	10	81397487	T	A	0.3787	0.399747	0.209616	rs2493719	14	RP11-589B3.6	5542	intergenic	3.558	7	7	15	0	1	1
rs931992	17	37821435	G	T	0.326	0.617103	0.243171	rs2290400	17	TCAP	0	UTR5	3.558	2b	1	5	1	1	1
rs1565922	17	37831035	A	G	0.3131	0.729937	0.323656	rs2290400	17	PGAP3	0	intronic	3.558	NA	2	5	1	1	1
rs57957741	4	103164166	G	A	0.4742	0.0727139	0.136064	rs13135092	5	SLC39A8	8031	intergenic	3.557	7	5	15	1	1	1
rs1724437	17	43655912	T	C	0.496	NA	0.328732	rs75944932	18	DND1P1	7324	intergenic	3.557	5	4	5	0	1	1
rs10075615	5	44605585	T	A	0.159	0.0573382	0.109741	rs1482698	7	RP11-503D12.1	92947	intergenic	3.556	7	9	15	0	1	1
rs3842020	5	130830473	TAATGAAATA	T	0.2376	NA	0.155155	rs1050152	8	RAPGEF6:CTC-432M15.3	0:0	intronic	3.556	NA	4	4	1	1	1
rs11741543	5	131771315	G	T	0.2256	0.248937	0.158461	rs1050152	8	C5orf56	0	intronic	3.556	7	4	5	1	1	1
rs62054762	17	43909022	G	T	0.2366	NA	0.97872	rs75944932	18	CRHR1	0	intronic	3.556	5	5	14	1	1	0
rs62062278	17	44093860	A	G	0.2406	0.907847	1	rs75944932	18	MAPT	0	intronic	3.555	7	5	15	1	1	1
rs34965594	5	131377826	T	A	0.4612	0.0536871	0.137024	rs1050152	8	IL3	18395	intergenic	3.554	6	9	15	0	1	1
rs56187953	10	81434787	A	C	0.06958	0.242676	0.0570275	rs2493719	14	RP11-506M13.3:RP11-119F19.2	0:0	ncRNA_intronic	3.553	4	5	15	0	1	0
rs6666647	1	78580790	C	T	0.3966	0.4845	0.123214	rs34517439	1	GIPC2	0	intronic	3.552	7	5	15	1	1	1
rs11264325	1	155090907	A	G	0.06163	0.0328918	0.153729	rs11580040	2	Y_RNA	2058	intergenic	3.552	7	5	14	1	1	1
rs35762856	17	16238235	C	T	0.493	0.444234	0.662662	rs12945959	16	PIGL	0	intronic	3.552	7	5	5	1	1	1
rs430688	17	43685707	T	C	0.2376	NA	0.984005	rs75944932	18	RPS26P8	201	upstream	3.552	NA	14	15	0	1	1
rs2217394	17	44053448	A	G	0.2406	0.913567	1	rs75944932	18	MAPT	0	UTR5	3.552	1f	4	15	1	1	1
rs575657041	17	44183232	C	G	0.2406	NA	1	rs75944932	18	KANSL1	0	intronic	3.552	NA	4	5	1	1	1
rs11692344	2	198795863	T	G	0.4751	0.690818	0.895627	rs61054961	3	PLCL1	0	intronic	3.551	5	5	15	1	1	0
rs4143832	5	131862977	T	G	0.172	0.0141741	0.0680004	rs1050152	8	IL5	14158	intergenic	3.551	NA	2	15	0	1	1
rs142423181	10	81876829	A	G	0.07058	0.278611	0.0561316	rs2493719	14	RPL22P18	8867	intergenic	3.551	6	14	15	0	1	1
rs62062272	17	44092108	T	C	0.2406	0.844587	1	rs75944932	18	MAPT	0	intronic	3.551	7	5	15	1	1	1
rs2668658	17	44282472	T	C	0.2097	NA	0.854319	rs75944932	18	KANSL1	0	intronic	3.551	NA	4	5	1	1	1
rs11887138	2	198805838	T	A	0.2634	0.112776	0.322468	rs61054961	3	PLCL1	0	intronic	3.55	7	5	15	1	1	1
rs13243708	7	99616291	T	C	0.3857	0.974425	1	rs13243708	10	ZKSCAN1	0	intronic	3.55	7	1	5	1	1	1
rs12241679	10	81790505	T	C	0.3738	NA	0.075662	rs2493719	14	C1DP2	1094	intergenic	3.55	7	14	15	0	1	1
rs4883518	12	133125871	C	T	0.3926	0.329858	0.105834	rs75526993	15	FBRSL1	0	intronic	3.55	NA	4	4	1	1	0
rs12150363	17	43826351	A	G	0.2396	NA	0.994629	rs75944932	18	CRHR1:RP11-105N13.4	0:0	ncRNA_intronic	3.55	2c	5	14	1	1	1
rs72673873	4	106780301	G	A	0.0666	0.842581	0.952066	rs116034011	6	INTS12	0	intronic	3.548	5	5	15	1	1	1
rs62055718	17	43766418	C	T	0.2386	NA	0.989292	rs75944932	18	CRHR1:RP11-105N13.4	0:0	ncRNA_intronic	3.548	5	7	14	1	1	1
rs550932187	12	133021661	C	T	0.01193	NA	0.0657806	rs75526993	15	RP11-503G7.1	12084	intergenic	3.547	NA	2	14	0	0	1
rs569755890	17	43796396	TG	T	0.2396	NA	0.994629	rs75944932	18	CRHR1:RP11-105N13.4	0:0	ncRNA_intronic	3.547	NA	5	14	1	1	1
rs10172961	2	198446859	T	C	0.2734	0.230527	0.338617	rs61054961	3	RFTN2	0	intronic	3.546	7	5	15	1	1	1
rs72669978	4	106520852	C	T	0.06759	NA	0.708959	rs116034011	6	ARHGEF38	0	intronic	3.546	7	5	15	1	1	1
rs2248949	19	50882169	A	G	0.4423	0.828023	0.287039	rs35028989	19	NR1H2	0	intronic	3.546	NA	3	4	1	1	1
rs10669565	10	81660609	GGAA	G	0.3956	NA	0.796624	rs2493719	14	MBL1P	4044	intergenic	3.545	NA	5	14	0	1	1
rs72671844	4	106642108	T	C	0.06362	0.911752	1	rs116034011	6	INTS12:GSTCD	0:0	intronic	3.544	6	4	5	1	1	1
rs6879672	5	132025947	A	G	0.2644	0.0160529	0.0651929	rs1050152	8	AC004237.1	0	ncRNA_intronic	3.543	5	5	5	1	1	1
rs1860645	17	15879344	T	C	0.4245	0.22906	0.718148	rs12945959	16	ADORA2B	283	downstream	3.543	7	4	5	1	1	1
rs247011	5	131359614	G	A	0.1988	NA	0.105262	rs1050152	8	AC034228.2	10721	intergenic	3.542	NA	5	14	0	1	1
rs13285126	9	17377629	C	A	0.2137	0.361801	0.101218	rs2020320	11	CNTLN	0	intronic	3.542	7	5	15	1	1	1
rs199436	17	44789285	A	G	0.2575	0.520828	0.717463	rs75944932	18	NSF	0	intronic	3.542	6	4	5	1	1	0
17:44018488:C:T	17	44018488	T	C	0.2396	NA	0.952094	rs75944932	18	MAPT	0	intronic	3.541	4	2	14	1	1	1
rs530884105	17	44705517	CA	C	0.2416	NA	0.67588	rs75944932	18	NSF	0	intronic	3.541	NA	5	15	1	1	0
rs12042749	1	79037420	T	C	0.05368	0.308485	0.0920066	rs34517439	1	PTGFR	31985	intergenic	3.54	6	14	15	0	1	1
rs6857428	4	102792611	T	G	0.4622	0.0214658	0.0556319	rs13135092	5	BANK1	0	intronic	3.54	7	4	15	1	1	1
rs10065633	5	131816716	T	C	0.3429	0.341188	0.195167	rs1050152	8	IRF1	584	downstream	3.54	3a	4	5	1	1	1
rs432186	4	103171274	G	T	0.4384	0.0166383	0.103755	rs13135092	5	SLC39A8	923	downstream	3.539	6	5	15	1	1	1
rs10962752	9	16944631	A	G	0.2028	NA	0.0966229	rs2020320	11	BNC2	73789	intergenic	3.539	6	9	15	0	1	1
4:106768598:G:T	4	106768598	G	T	0.06561	NA	0.967681	rs116034011	6	INTS12:GSTCD	0:0	UTR3	3.538	NA	5	15	1	1	1
rs12150125	17	43986432	G	A	0.2396	0.903896	0.994629	rs75944932	18	MAPT:RP11-669E14.4	0:0	ncRNA_intronic	3.538	5	2	14	1	1	1
rs28876522	1	79022404	A	T	0.05368	0.486743	0.0884817	rs34517439	1	PTGFR	16969	intergenic	3.537	6	9	15	0	1	1
rs2522055	5	131800599	C	A	0.3439	NA	0.295907	rs1050152	8	C5orf56	0	intronic	3.537	2b	1	7	1	1	1
rs4134898	7	99711614	C	T	0.1203	NA	0.112453	rs13243708	10	TAF6	0	intronic	3.537	1f	3	4	1	1	1
rs11201277	10	81789852	A	T	0.4702	NA	0.0945705	rs2493719	14	C1DP2	1747	intergenic	3.537	7	14	15	0	1	1
rs56162163	17	43774497	A	T	0.2396	NA	0.994629	rs75944932	18	CRHR1:RP11-105N13.4	0:0	ncRNA_intronic	3.535	7	9	14	1	1	1
rs34517924	17	44193713	G	A	0.1431	NA	0.071214	rs75944932	18	KANSL1	0	intronic	3.534	5	1	5	1	1	1
rs142167	17	44795234	A	G	0.2575	0.498482	0.717463	rs75944932	18	NSF	0	intronic	3.534	6	4	5	1	1	0
rs2195508	2	198168843	G	A	0.332	NA	0.168959	rs61054961	3	ANKRD44	0	intronic	3.533	NA	2	15	1	1	0
rs914615	1	155175892	A	G	0.4553	0.387107	0.077709	rs11580040	2	THBS3	0	intronic	3.532	1f	3	5	1	1	1
rs1420470	3	168787840	C	T	0.02286	0.479945	0.0549304	rs2421077	4	MECOM	13446	intergenic	3.532	NA	5	15	0	1	1
rs10873989	1	79049720	A	G	0.05368	0.293601	0.0920066	rs34517439	1	IFI44L	35886	intergenic	3.531	6	14	15	0	1	1
rs61860399	10	81720665	C	T	0.07058	0.33963	0.0561316	rs2493719	14	SFTPD	0	intronic	3.53	6	14	15	1	1	1
rs61862068	10	81346182	A	G	0.07654	NA	0.0614443	rs2493719	14	MBL3P	1548	intergenic	3.529	6	5	15	0	1	1
rs2316784	17	44021699	G	T	0.2396	0.902165	0.994629	rs75944932	18	MAPT	0	intronic	3.529	1f	4	14	1	1	1
rs2819112	10	81651886	T	C	0.3966	0.767346	0.786148	rs2493719	14	PGGT1BP2	17	downstream	3.528	NA	13	15	0	1	1
rs528400393	17	38166412	G	GT	0.3638	NA	0.133599	rs2290400	17	RP11-387H17.6	2066	intergenic	3.527	NA	5	15	1	1	1
rs5026246	17	43572896	T	G	0.2396	NA	0.973131	rs75944932	18	PLEKHM1	4780	intergenic	3.527	7	5	15	1	1	1
rs113952577	17	44010661	A	G	0.2396	0.91208	0.994629	rs75944932	18	MAPT	0	intronic	3.527	7	1	14	1	1	1
rs739952	5	130796568	A	T	0.2247	0.268339	0.149452	rs1050152	8	RAPGEF6:CTC-432M15.3	0:0	intronic	3.526	6	4	5	1	1	1
rs444626	10	81474564	T	C	0.1163	NA	0.0844976	rs2493719	14	RP11-119F19.2	0	ncRNA_intronic	3.526	NA	5	15	1	1	1
rs3750876	10	81680308	G	A	0.1223	0.115514	0.0589215	rs2493719	14	MBL1P	0	ncRNA_exonic	3.525	NA	4	15	0	1	1
rs12705070	7	99656927	A	G	0.2773	0.146204	0.264958	rs13243708	10	ZSCAN21	0	intronic	3.524	4	4	4	1	1	1
rs60488570	17	15883085	C	T	0.4235	NA	0.705597	rs12945959	16	ZSWIM7	0	intronic	3.524	7	4	5	1	1	1
rs62060835	17	44152390	C	T	0.2406	0.909968	1	rs75944932	18	KANSL1	0	intronic	3.524	5	4	5	1	1	1
rs72673834	4	106739374	G	A	0.06362	0.904246	1	rs116034011	6	INTS12:GSTCD:RP11-45L9.1	0:0:0	ncRNA_intronic	3.523	7	5	15	1	1	1
rs7035388	9	16971884	T	C	0.496	0.0970054	0.0625832	rs2020320	11	RP11-132E11.2	77032	intergenic	3.523	7	9	15	0	1	1
rs700656	2	198653667	T	C	0.2634	0.116964	0.340648	rs61054961	3	BOLL	2180	intergenic	3.522	NA	13	14	1	1	1
rs247285	5	131465688	C	T	0.1829	NA	0.0794495	rs1050152	8	AC063976.1	17495	intergenic	3.521	7	5	15	0	1	1
rs62054431	17	43823880	C	T	0.2396	NA	0.994629	rs75944932	18	CRHR1:RP11-105N13.4	0:0	ncRNA_intronic	3.521	5	5	14	1	1	1
rs111813894	4	106802507	C	T	0.2475	NA	0.212673	rs116034011	6	INTS12	0	intronic	3.52	6	5	15	1	1	1
rs4639238	5	44591995	A	G	0.4215	NA	0.0626424	rs1482698	7	RP11-473L15.3	81610	intergenic	3.52	7	14	15	0	1	1
rs2258587	17	44303564	C	T	0.2286	NA	0.93724	rs75944932	18	KANSL1	830	upstream	3.52	5	5	15	1	1	1
rs2257202	21	42857715	T	C	0.2326	0.0409335	0.066501	rs915823	20	TMPRSS2	0	intronic	3.52	5	4	15	1	1	1
rs242951	17	43909412	T	C	0.4463	NA	0.404714	rs75944932	18	CRHR1	0	intronic	3.519	NA	5	14	1	1	0
9:17020111:C:T	9	17020111	C	T	0.04871	NA	0.299042	rs2020320	11	RP11-132E11.2	28805	intergenic	3.517	NA	5	15	0	0	1
rs17738497	3	169117556	T	C	0.2167	0.0318215	0.118535	rs756644	4	MECOM	0	intronic	3.516	6	5	15	1	0	1
rs156038	5	131486895	T	A	0.1829	NA	0.0794495	rs1050152	8	AC063976.1	1642	intergenic	3.516	5	9	15	0	1	1
rs141120011	9	16993939	A	ATTTC	0.07555	NA	0.067365	rs2020320	11	RP11-132E11.2	54977	intergenic	3.516	NA	9	15	0	0	1
rs8176765	9	136139694	A	C	0.0159	NA	0.0633898	rs3758348	13	ABO	0	ncRNA_intronic	3.516	NA	5	14	0	1	1
rs17880868	10	81696854	A	T	0.4911	0.0163739	0.4137	rs2493719	14	MBL1P	0	ncRNA_intronic	3.516	5	5	14	1	1	1
rs7564924	2	198513877	C	T	0.2624	0.214433	0.385643	rs61054961	3	RFTN2	0	intronic	3.515	1f	4	15	1	1	1
rs13190293	5	131566926	A	T	0.174	0.42459	0.128621	rs1050152	8	P4HA2	0	intronic	3.515	5	5	15	1	1	1
rs787997	2	198216271	G	A	0.2763	NA	0.285329	rs61054961	3	NPM1P46	28153	intergenic	3.514	NA	7	15	0	1	1
rs112385424	5	131578845	C	G	0.07256	0.132456	0.0536888	rs1050152	8	P4HA2	0	intronic	3.514	5	5	15	1	1	1
rs183326040	9	16977613	G	A	0.1133	NA	0.0665151	rs2020320	11	RP11-132E11.2	71303	intergenic	3.514	7	9	15	0	1	1
rs7222754	17	16329745	C	T	0.3847	0.0560938	0.084637	rs12945959	16	TRPV2	0	intronic	3.514	5	2	4	1	1	1
rs147268270	17	44101849	T	TC	0.2406	NA	1	rs75944932	18	MAPT	0	UTR3	3.513	NA	4	5	1	1	1
rs1905191	5	44456782	T	C	0.2078	0.267372	0.169766	rs1482698	7	RP11-473L15.3	38937	intergenic	3.512	6	5	15	0	1	1
rs2070727	5	131820275	C	A	0.3429	0.284542	0.195167	rs1050152	8	IRF1	0	intronic	3.512	NA	4	4	1	1	1
rs76382661	9	17078272	C	G	0.2068	0.026043	0.101061	rs2020320	11	RP11-132E11.2	0	ncRNA_intronic	3.512	5	5	15	0	1	1
rs1650198	10	81417214	T	C	0.2525	0.511803	0.102116	rs2493719	14	RP11-506M13.3	3432	intergenic	3.512	6	15	15	0	1	0
rs560635456	2	198483972	A	G	0.1998	NA	0.207323	rs61054961	3	RFTN2	0	intronic	3.511	NA	5	15	1	1	1
rs7591570	2	198483974	A	G	0.1998	NA	0.207323	rs61054961	3	RFTN2	0	intronic	3.511	7	5	15	1	1	1
rs9860851	3	168919295	G	A	0.07157	0.183939	0.091544	rs2421077	4	MECOM	0	intronic	3.511	7	5	15	1	1	1
rs76294809	17	43849327	G	A	0.2396	NA	0.994629	rs75944932	18	CRHR1:RP11-105N13.4	0:0	ncRNA_intronic	3.511	5	2	14	1	1	0
rs112560196	17	44200078	A	T	0.2406	0.911224	1	rs75944932	18	KANSL1	0	intronic	3.511	5	2	5	1	1	1
rs376540789	2	198377670	CT	C	0.2515	NA	0.260879	rs61054961	3	HSPD1:HSPE1-MOB4	0:0	intronic	3.51	NA	5	5	1	1	1
rs458943	4	103164462	C	T	0.4384	0.0235881	0.103755	rs13135092	5	SLC39A8	7735	intergenic	3.51	6	5	15	1	1	1
rs17577447	17	44194381	T	A	0.2406	0.909235	1	rs75944932	18	KANSL1	0	intronic	3.51	6	5	5	1	1	1
rs35282504	17	43832618	G	A	0.2396	NA	0.994629	rs75944932	18	CRHR1:RP11-105N13.4	0:0	ncRNA_intronic	3.509	5	5	14	1	1	1
rs906594	1	154917701	A	G	0.05765	0.133523	0.170306	rs11580040	2	PBXIP1	0	intronic	3.508	4	2	5	1	1	1
rs62541797	9	16971257	T	C	0.1183	0.0686353	0.0568168	rs2020320	11	RP11-132E11.2	77659	intergenic	3.508	6	7	15	0	1	1
rs113931604	9	33489805	T	C	0.1213	0.014193	0.0552571	rs10758203	12	SUGT1P	13847	intergenic	3.508	7	5	15	0	1	0
rs7902075	10	81780241	T	C	0.07356	0.271242	0.0605546	rs2493719	14	RP11-369J21.11	2573	intergenic	3.508	5	7	15	0	1	1
rs575067355	17	44230166	G	A	0.1998	NA	0.793399	rs75944932	18	KANSL1	0	intronic	3.508	NA	2	7	1	1	1
rs30733	5	130704956	T	A	0.2704	NA	0.175272	rs1050152	8	CDC42SE2	0	intronic	3.507	5	4	5	1	1	1
rs193685	5	131512277	G	A	0.1829	NA	0.0794495	rs1050152	8	AC063976.3	2649	intergenic	3.506	4	1	15	0	1	1
rs7640728	3	168703053	C	G	0.2008	0.16759	0.194782	rs2421077	4	RP11-152C17.1	17808	intergenic	3.505	7	5	15	0	0	1
rs62054831	17	43932381	C	T	0.2396	NA	0.994629	rs75944932	18	MAPT-AS1	0	ncRNA_intronic	3.505	6	5	14	1	1	1
rs35201947	4	102781331	C	T	0.3429	0.0169477	0.0548626	rs13135092	5	BANK1	0	intronic	3.504	7	5	15	1	1	1
rs4622199	10	81396963	G	T	0.06958	0.231703	0.0570275	rs2493719	14	RP11-589B3.6	5018	intergenic	3.504	6	7	15	0	1	1
rs1902249	2	198521356	C	T	0.2624	NA	0.385643	rs61054961	3	RFTN2	0	intronic	3.503	NA	4	15	1	1	0
rs1420461	3	168815167	A	G	0.03777	0.116447	0.0965227	rs2421077	4	MECOM	0	intronic	3.502	6	4	15	1	0	1
rs2256588	10	81684795	G	A	0.4751	0.209667	0.543799	rs2493719	14	MBL1P	0	ncRNA_intronic	3.502	7	5	15	0	1	1
rs12947205	17	15993327	G	A	0.4692	0.638381	0.648794	rs12945959	16	NCOR1	0	intronic	3.502	6	4	5	1	1	1
rs7697619	4	106655830	T	C	0.1392	0.717442	0.452075	rs116034011	6	INTS12:GSTCD	0:0	intronic	3.501	7	4	5	1	1	1
rs278844	1	78152668	C	T	0.332	0.0183734	0.0632072	rs34517439	1	ZZZ3	3563	intergenic	3.5	3a	1	5	1	1	1
rs7647676	3	168836106	G	A	0.05467	0.25081	0.254802	rs2421077	4	MECOM	0	intronic	3.5	7	4	15	1	1	1
rs3851382	3	168841466	T	C	0.03777	0.0839399	0.0965227	rs2421077	4	MECOM	0	intronic	3.5	6	4	15	1	0	1
rs2819100	10	81696919	G	A	0.3926	0.608429	0.761219	rs2493719	14	MBL1P	0	ncRNA_intronic	3.5	NA	5	14	1	1	1
rs958865	10	81708029	C	A	0.1064	NA	0.0941761	rs2493719	14	MBL1P:SFTPD	0:0	ncRNA_intronic	3.5	5	1	15	1	1	1
rs531845455	17	44328668	A	G	0.2107	NA	0.847395	rs75944932	18	RP11-259G18.2	6257	intergenic	3.5	NA	5	15	0	1	1
rs139374762	21	42853194	TCAGACA	T	0.4871	NA	0.27867	rs915823	20	TMPRSS2	0	intronic	3.5	NA	4	14	1	1	1
rs56113363	3	168884590	A	G	0.07157	0.277782	0.139789	rs2421077	4	MECOM	0	intronic	3.499	6	5	15	1	1	1
rs138129781	7	99801356	C	T	0.0666	0.116489	0.0725213	rs7799441	10	STAG3:GATS:GATS	0:0:0	ncRNA_intronic	3.499	6	5	15	1	1	1
rs7223896	17	37625184	T	C	0.2505	0.350342	0.100584	rs2290400	17	CDK12	0	intronic	3.499	6	4	5	1	1	1
rs378616	21	42877542	C	A	0.2833	0.0326261	0.12541	rs915823	20	TMPRSS2	0	intronic	3.498	5	1	13	1	1	1
rs10056700	5	131967482	T	C	0.2604	0.221862	0.0832895	rs1050152	8	RAD50:AC004041.2	0:0	ncRNA_intronic	3.497	7	4	5	1	1	1
rs3418	17	43723462	C	T	0.2396	0.897505	0.994629	rs75944932	18	CRHR1-IT1:CRHR1:RP11-105N13.4	0:0:0	ncRNA_exonic	3.497	NA	5	15	1	1	1
rs62055492	17	43951345	C	A	0.2396	NA	0.994629	rs75944932	18	MAPT-AS1	0	ncRNA_intronic	3.497	4	2	14	0	1	1
rs151370	4	103174491	A	G	0.4374	0.0182091	0.102659	rs13135092	5	SLC39A8	0	UTR3	3.494	NA	5	15	1	1	1
rs34306496	5	44622786	G	T	0.2237	0.0789025	0.158639	rs1482698	7	RP11-503D12.1	75746	intergenic	3.494	7	9	15	0	1	1
rs537795184	17	16116803	CAAAAAA	C	0.4374	NA	0.752649	rs12945959	16	NCOR1	0	intronic	3.493	NA	1	7	1	1	1
rs62056939	17	43791332	T	C	0.2396	NA	0.994629	rs75944932	18	CRHR1:RP11-105N13.4	0:0	ncRNA_intronic	3.493	6	5	14	1	1	1
rs12252956	10	81716596	G	A	0.1054	0.516131	0.0912297	rs2493719	14	SFTPD	0	intronic	3.491	7	5	15	1	1	1
rs577973995	17	44296845	A	C	0.2416	NA	0.994688	rs75944932	18	KANSL1	0	intronic	3.491	NA	4	5	1	1	1
rs144930737	2	198505468	C	T	0.3946	0.791644	0.615296	rs61054961	3	RFTN2	0	intronic	3.489	2a	1	15	1	1	1
rs7909698	10	81227956	T	C	0.3419	0.185439	0.106792	rs2493719	14	ZCCHC24	22572	intergenic	3.489	4	2	15	0	1	1
rs546811720	17	43666431	T	C	0.2406	NA	0.989251	rs75944932	18	DND1P1	2135	intergenic	3.489	NA	5	15	0	1	1
rs6444841	3	168873742	T	C	0.07157	0.261103	0.139789	rs2421077	4	MECOM	0	intronic	3.488	7	5	15	1	1	1
rs4371620	4	102708235	C	T	0.1938	0.0352046	0.0927021	rs13135092	5	BANK1	0	intronic	3.488	5	5	15	1	1	1
rs152049	5	131535864	C	T	0.3688	0.0911637	0.206755	rs1050152	8	P4HA2:AC063976.7	0:0	ncRNA_exonic	3.488	NA	4	15	1	1	1
rs56056537	5	132080503	G	A	0.164	0.0307622	0.0840428	rs1050152	8	CCNI2	2633	intergenic	3.488	6	5	14	1	1	1
rs4795381	17	37698914	C	T	0.2505	0.364625	0.100584	rs2290400	17	CDK12	0	intronic	3.487	6	5	5	1	1	1
rs2732682	17	44339675	T	C	0.2117	NA	0.82853	rs75944932	18	RP11-259G18.3	1702	intergenic	3.487	NA	5	5	0	1	1
3:168739467:G:GCA	3	168739467	G	GCA	0.2545	NA	0.0622095	rs2421077	4	RP11-152C17.1	16212	intergenic	3.486	NA	5	15	0	0	0
rs1882313	12	133026429	C	T	0.3917	0.0294599	0.0631801	rs75526993	15	RP11-503G7.1	7316	intergenic	3.485	2b	2	14	0	1	1
rs76538056	9	17011455	C	T	0.07555	0.0158307	0.067365	rs2020320	11	RP11-132E11.2	37461	intergenic	3.484	6	5	15	0	1	1
rs8066525	17	43655924	T	C	0.4294	NA	0.0519529	rs75944932	18	DND1P1	7312	intergenic	3.483	5	4	5	0	1	1
rs3775992	5	131107381	G	T	0.3131	NA	0.117836	rs1050152	8	CTC-432M15.3:FNIP1	0:0	intronic	3.482	NA	5	5	1	1	1
rs62485013	7	99703505	A	G	0.1262	0.253911	0.124332	rs13243708	10	AP4M1	0	intronic	3.482	5	3	4	1	1	1
rs67417091	10	81807594	A	G	0.4662	NA	0.166873	rs2493719	14	TMEM254-AS1	0	ncRNA_exonic	3.482	7	5	15	0	1	1
rs530445633	2	198328777	G	GTA	0.2913	NA	0.324299	rs61054961	3	COQ10B	0	intronic	3.481	NA	4	5	1	1	1
rs2942167	17	43715018	T	C	0.2396	0.897142	0.994629	rs75944932	18	CRHR1-IT1:CRHR1:RP11-105N13.4	0:0:0	ncRNA_exonic	3.48	NA	4	5	1	1	1
rs788405	19	50857807	C	T	0.4414	0.801568	0.325513	rs35028989	19	NR1H2	0	intronic	3.48	NA	5	15	1	1	1
rs1923541	10	81690295	A	C	0.4861	NA	0.479163	rs2493719	14	MBL1P	0	ncRNA_intronic	3.479	NA	5	13	1	1	1
rs116994688	10	81738137	G	C	0.07058	0.280451	0.0561316	rs2493719	14	SFTPD	0	intronic	3.479	7	5	14	1	1	1
rs9908131	17	37520449	T	C	0.162	0.155277	0.0740457	rs2290400	17	FBXL20	0	intronic	3.479	6	2	15	1	1	1
rs1866666	2	198940607	T	C	0.4493	0.522828	0.765283	rs61054961	3	PLCL1	0	intronic	3.478	NA	5	15	1	1	1
rs17662235	17	44233776	T	C	0.2416	0.910706	0.994688	rs75944932	18	KANSL1	0	intronic	3.478	NA	2	7	1	1	1
rs2696606	17	44318863	T	C	0.2535	0.878961	0.935953	rs75944932	18	RP11-259G18.2	2108	intergenic	3.478	NA	5	15	0	1	1
rs62063673	17	44125484	T	G	0.2406	0.906474	1	rs75944932	18	KANSL1	0	intronic	3.477	7	4	4	1	1	1
rs79523636	17	44359499	C	T	0.2386	NA	0.967743	rs75944932	18	ARL17B	0	intronic	3.476	7	5	15	1	1	1
rs111374028	17	43846820	G	A	0.2396	NA	0.994629	rs75944932	18	CRHR1:RP11-105N13.4	0:0	ncRNA_intronic	3.475	7	5	14	1	1	0
rs402303	21	42865151	T	C	0.2913	0.134802	0.527616	rs915823	20	TMPRSS2	0	intronic	3.475	6	4	14	1	1	1
rs62062270	17	44091195	T	C	0.2406	0.907812	1	rs75944932	18	MAPT	0	intronic	3.474	2b	2	15	1	1	1
rs4850786	2	198178608	C	T	0.2922	NA	0.260856	rs61054961	3	AC010746.3	1143	intergenic	3.473	6	5	15	1	1	0
rs376702757	2	198787412	T	C	0.4662	NA	0.866283	rs61054961	3	PLCL1	0	intronic	3.473	7	5	15	1	1	0
rs60490216	5	131921885	T	C	0.1918	0.24666	0.0526288	rs1050152	8	RAD50	0	intronic	3.473	5	4	5	1	1	1
rs6434930	2	198369370	C	T	0.2734	NA	0.330591	rs61054961	3	HSPD1:HSPE1-MOB4	0:0	intronic	3.472	1f	4	4	1	1	1
rs61863472	10	81442578	A	G	0.07058	0.327838	0.0561316	rs2493719	14	RP11-119F19.2	0	ncRNA_intronic	3.471	7	4	5	0	1	0
rs62060855	17	44161860	C	T	0.2406	0.908369	1	rs75944932	18	KANSL1	0	intronic	3.471	7	4	5	1	1	1
rs62061858	17	44200033	T	C	0.2396	0.843282	0.994629	rs75944932	18	KANSL1	0	intronic	3.471	5	2	5	1	1	1
rs62055556	17	43966749	T	C	0.2396	NA	0.994629	rs75944932	18	MAPT-AS1	0	ncRNA_intronic	3.47	7	13	14	1	1	1
rs11656151	17	44068492	A	G	0.2008	0.539115	0.0762898	rs75944932	18	MAPT	0	intronic	3.47	2b	4	15	1	1	1
rs26005	5	130988029	G	A	0.2167	NA	0.135934	rs1050152	8	CTC-432M15.3:FNIP1	0:0	intronic	3.469	NA	4	5	1	1	1
rs2094881	21	42848835	T	C	0.2525	0.224418	0.666231	rs915823	20	TMPRSS2	0	intronic	3.469	5	4	14	1	1	1
rs398108886	5	44474876	GA	G	0.1531	NA	0.105077	rs1482698	7	RP11-473L15.3	20843	intergenic	3.468	NA	5	15	0	0	1
rs3118667	9	136291063	C	T	0.4881	0.0247093	0.108711	rs3758348	13	ADAMTS13	0	exonic	3.468	4	2	14	1	1	1
rs451737	17	43683392	A	G	0.2416	NA	0.99463	rs75944932	18	RPS26P8	2516	intergenic	3.468	NA	5	15	0	1	1
rs7046297	9	33529263	T	C	0.1143	0.105372	0.0549818	rs10758203	12	ANKRD18B	0	intronic	3.466	5	5	14	1	1	1
rs6742782	2	198755021	A	C	0.4761	0.669509	0.913335	rs61054961	3	PLCL1	0	intronic	3.465	5	5	15	1	1	1
rs566343045	1	155113391	C	T	0.06859	NA	0.221223	rs11580040	2	DPM3	319	upstream	3.464	NA	1	1	1	1	1
rs1397901	3	168708017	G	A	0.08151	NA	0.336196	rs2421077	4	RP11-152C17.1	12844	intergenic	3.464	NA	7	15	0	0	1
rs601441	5	131284433	C	T	0.2545	NA	0.155548	rs1050152	8	ACSL6:AC034228.4	0:0	ncRNA_intronic	3.464	5	5	15	1	1	1
rs140986444	7	99687969	T	C	0.0666	0.0228994	0.0818298	rs7799441	10	COPS6	0	intronic	3.464	6	1	5	1	1	1
rs241027	17	43735478	A	G	0.2396	NA	0.994629	rs75944932	18	CRHR1:RP11-105N13.4	0:0	ncRNA_intronic	3.464	NA	5	14	1	1	1
rs13138544	4	106531758	A	G	0.2256	0.62231	0.221633	rs116034011	6	ARHGEF38	0	intronic	3.463	3a	5	15	1	1	1
rs2696528	17	44356320	C	T	0.2117	NA	0.842023	rs75944932	18	ARL17B	0	intronic	3.462	NA	5	15	1	1	1
rs1726808	19	50960201	T	C	0.336	0.0329442	0.0585309	rs35028989	19	MYBPC2	0	intronic	3.462	5	4	14	1	1	1
rs2522064	5	131806488	G	A	0.2097	0.0613424	0.158681	rs1050152	8	C5orf56:AC116366.6	0:0	ncRNA_exonic	3.461	6	2	7	1	1	1
rs67483801	7	100031758	G	T	0.1948	0.0499623	0.0931367	rs7799441	10	MEPCE	16	downstream	3.46	2b	3	4	1	1	1
rs563683630	12	133047533	C	T	0.2714	NA	0.0653364	rs75526993	15	MUC8	1800	intergenic	3.459	NA	5	14	1	1	0
rs532436	9	136149830	G	A	0.1859	NA	0.414464	rs3758348	13	ABO	0	ncRNA_intronic	3.456	3a	1	13	0	1	1
rs7731001	5	130781338	T	C	0.2634	NA	0.1676	rs1050152	8	RAPGEF6:CTC-432M15.3	0:0	intronic	3.455	7	4	4	1	1	1
rs185049	5	131459348	C	T	0.1829	NA	0.0794495	rs1050152	8	AC063976.1	23835	intergenic	3.452	NA	9	15	0	1	1
rs7067977	10	82167107	T	G	0.4871	0.0270463	0.0561211	rs2493719	14	FAM213A	477	upstream	3.451	5	1	15	1	1	1
rs17653193	17	44112441	G	A	0.2406	0.907277	1	rs75944932	18	KANSL1	0	intronic	3.45	1b	4	4	1	1	1
rs2696441	17	44274985	C	A	0.2406	0.854559	1	rs75944932	18	KANSL1	0	intronic	3.45	NA	2	5	1	1	1
rs28421731	7	99551776	C	T	0.2207	NA	0.164458	rs7799441	10	SNORA40	1994	intergenic	3.449	6	2	14	0	1	1
rs2255326	10	81707174	G	A	0.2674	0.189009	0.317706	rs2493719	14	MBL1P:SFTPD	0:0	ncRNA_intronic	3.449	7	5	15	1	1	1
rs546539025	17	43769819	AAAATT	A	0.2396	NA	0.994629	rs75944932	18	CRHR1:RP11-105N13.4	0:0	ncRNA_intronic	3.449	NA	13	14	1	1	1
rs242926	17	43966105	G	C	0.08748	NA	0.0640663	rs75944932	18	MAPT-AS1	0	ncRNA_intronic	3.449	7	13	14	1	1	1
rs62063775	17	44050823	G	T	0.2406	0.913514	1	rs75944932	18	MAPT	0	UTR5	3.449	2b	4	15	1	1	1
rs11242117	5	131849977	T	C	0.173	0.0220554	0.0691057	rs1050152	8	IRF1	23486	intergenic	3.448	5	1	15	0	0	1
rs3776005	5	130879003	C	T	0.2266	NA	0.151324	rs1050152	8	RAPGEF6:CTC-432M15.3	0:0	intronic	3.447	NA	2	5	1	1	1
rs1610442	10	81429105	T	A	0.2018	0.170704	0.133023	rs2493719	14	RP11-506M13.3:RP11-119F19.2	0:0	ncRNA_intronic	3.447	5	7	15	0	1	1
rs73297466	10	81886934	T	A	0.09344	0.218885	0.0555436	rs2493719	14	RPL22P18	860	downstream	3.447	4	5	15	1	1	1
rs28795799	17	43688905	A	G	0.2425	NA	0.989384	rs75944932	18	RPS26P8	2555	intergenic	3.447	6	14	15	0	1	1
rs62057121	17	43900760	G	A	0.2396	NA	0.994629	rs75944932	18	CRHR1	0	intronic	3.446	2b	5	15	1	1	0
rs532281699	17	44101775	A	AT	0.2416	NA	0.99463	rs75944932	18	MAPT	0	UTR3	3.446	NA	4	5	1	1	1
rs62054399	17	43812624	G	A	0.2396	NA	0.994629	rs75944932	18	CRHR1:RP11-105N13.4	0:0	ncRNA_intronic	3.445	6	5	14	1	1	1
rs78381082	17	44182983	A	G	0.1759	NA	0.696726	rs75944932	18	KANSL1	0	intronic	3.445	NA	4	5	1	1	1
rs566002249	17	43669931	T	C	0.2435	NA	0.963247	rs75944932	18	DND1P1	5635	intergenic	3.444	NA	5	15	0	1	1
rs7736102	5	131604257	A	G	0.499	NA	0.456828	rs1050152	8	P4HA2:PDLIM4	0:0	intronic	3.443	4	2	5	1	1	1
rs11242110	5	131743777	G	T	0.497	0.424536	0.488027	rs1050152	8	C5orf56	2550	intergenic	3.443	1f	5	15	1	1	1
rs1048705	7	99488940	A	T	0.4672	0.0498301	0.188459	rs13243708	10	TRIM4	0	UTR3	3.443	6	4	5	1	1	1
rs9802874	9	136382716	A	G	0.3907	0.0329055	0.0777993	rs3758348	13	TMEM8C	0	intronic	3.443	7	4	15	1	1	1
rs4866898	5	44403631	G	A	0.167	0.142305	0.0648079	rs1482698	7	FGF10-AS1	0	ncRNA_intronic	3.442	6	5	15	0	1	1
rs6503515	17	37606433	G	T	0.2505	0.347437	0.100584	rs2290400	17	MED1	0	intronic	3.442	4	1	7	1	1	1
rs2244095	19	50922370	A	G	0.0994	0.101963	0.0682399	rs35028989	19	CTD-2545M3.6:SPIB	0:0	intronic	3.442	NA	1	13	1	1	0
rs1650219	10	81276670	T	C	0.2982	0.191174	0.0664671	rs2493719	14	EIF5AL1	481	downstream	3.441	NA	2	15	1	1	1
rs74879852	17	38116842	G	A	0.07853	0.250611	0.059109	rs2290400	17	GSDMA	2383	intergenic	3.441	3a	5	15	1	1	1
rs3055935	4	106649835	GAT	G	0.1362	NA	0.277577	rs116034011	6	INTS12:GSTCD	0:0	intronic	3.44	NA	4	5	1	1	1
rs60834129	17	15895228	G	T	0.496	NA	0.523064	rs12945959	16	ZSWIM7	0	intronic	3.439	6	4	5	1	1	1
rs17679603	10	82181434	C	T	0.1183	NA	0.0621816	rs2493719	14	FAM213A	0	intronic	3.438	4	2	5	1	1	1
rs371117134	17	44776768	G	GAC	0.4702	NA	0.234156	rs75944932	18	NSF	0	intronic	3.438	NA	5	15	1	1	0
rs10962817	9	17014373	A	C	0.4732	0.511497	0.172573	rs2020320	11	RP11-132E11.2	34543	intergenic	3.437	5	5	15	0	1	1
rs414716	9	17132343	G	A	0.3141	0.0863257	0.104122	rs2020320	11	CNTLN	2636	intergenic	3.436	7	5	15	1	1	1
rs3751311	12	133147303	A	G	0.2097	0.577167	0.43441	rs75526993	15	FBRSL1	0	intronic	3.436	NA	3	4	1	1	0
rs62055708	17	43761974	C	A	0.2396	NA	0.994629	rs75944932	18	CRHR1:RP11-105N13.4	0:0	ncRNA_intronic	3.436	5	5	14	1	1	1
rs115851052	19	50834909	C	G	0.4622	0.079992	0.146503	rs35028989	19	KCNC3:NR1H2	0:0	intronic	3.436	2b	1	13	1	1	1
rs7619974	3	168736443	T	C	0.08151	0.0893755	0.369213	rs2421077	4	RP11-152C17.1	13188	intergenic	3.435	6	5	15	0	0	0
rs4705844	5	131365784	A	C	0.4612	0.0596239	0.137024	rs1050152	8	AC034228.2	16891	intergenic	3.435	7	7	15	0	1	1
rs2732608	17	44365980	A	T	0.2674	0.891916	0.860365	rs75944932	18	ARL17B	0	intronic	3.435	7	5	15	1	1	1
rs79803051	7	100186424	C	T	0.06461	NA	0.0697736	rs7799441	10	FBXO24	0	intronic	3.434	4	5	5	1	1	1
rs113414067	17	43955093	T	C	0.2396	NA	0.994629	rs75944932	18	MAPT-AS1	0	ncRNA_intronic	3.434	5	9	14	0	1	1
rs11956351	5	131137224	A	G	0.2147	NA	0.139334	rs1050152	8	FNIP1	4513	intergenic	3.433	5	5	15	1	1	1
rs156023	5	131545168	C	T	0.1859	NA	0.0780553	rs1050152	8	P4HA2	0	intronic	3.432	3a	4	4	1	1	1
rs62071370	17	44444802	A	G	0.2614	NA	0.0891506	rs75944932	18	NSFP1	5418	intergenic	3.432	6	15	15	1	1	0
rs6760318	2	198144923	G	A	0.4046	0.283655	0.421009	rs61054961	3	ANKRD44:ANKRD44-IT1	0:0	ncRNA_intronic	3.431	2b	2	15	1	1	1
rs2510445	4	102967631	A	C	0.4115	0.0227167	0.0642151	rs13135092	5	BANK1	0	intronic	3.43	7	4	15	1	1	1
rs147382347	4	107057390	AG	A	0.04871	NA	0.154539	rs116034011	6	TBCK	0	intronic	3.43	NA	4	15	1	1	1
rs7049142	9	33426080	G	A	0.1958	0.124647	0.100544	rs10758203	12	AQP3	15071	intergenic	3.43	6	5	15	0	1	1
rs8078067	17	44125466	G	A	0.3588	0.549934	0.171814	rs75944932	18	KANSL1	0	intronic	3.43	6	4	4	1	1	1
rs200499958	17	16252164	TTGCAGG	T	0.03181	NA	0.0684143	rs12945959	16	CENPV	0	UTR5	3.429	NA	4	4	1	1	1
rs34815285	1	155094271	T	C	0.4672	NA	0.0776414	rs11580040	2	Y_RNA	1196	intergenic	3.428	6	5	14	1	1	1
rs11423593	2	198692686	GT	G	0.2644	NA	0.335933	rs61054961	3	PLCL1	0	intronic	3.428	NA	2	15	1	1	1
rs66469175	3	168777521	CAGTG	C	0.4702	NA	0.195248	rs2421077	4	MECOM	23765	intergenic	3.428	NA	5	15	0	0	1
rs35981697	10	82151225	GC	G	0.4423	NA	0.0579977	rs2493719	14	FAM213A	16359	intergenic	3.428	NA	5	15	0	1	1
rs10018107	4	103142223	A	G	0.4294	NA	0.0873332	rs13135092	5	SLC39A8	29974	intergenic	3.427	6	5	15	0	1	1
rs590488	9	136178951	C	T	0.4692	0.0265535	0.0801985	rs3758348	13	Y_RNA	904	downstream	3.427	4	13	15	0	1	0
rs8070454	17	38160754	C	T	0.3787	NA	0.0680737	rs2290400	17	PSMD3	6540	intergenic	3.427	6	5	15	1	1	1
rs45511	5	131439161	C	T	0.1829	NA	0.0794495	rs1050152	8	snoZ6	23334	intergenic	3.426	NA	2	7	0	1	1
rs577622857	17	43834846	C	CA	0.2863	NA	0.145423	rs75944932	18	CRHR1:RP11-105N13.4	0:0	ncRNA_intronic	3.426	NA	5	14	1	1	1
rs6715105	2	198445601	C	T	0.2724	NA	0.338275	rs61054961	3	RFTN2	0	intronic	3.425	6	3	15	1	1	1
rs9991203	4	107058025	A	G	0.1332	0.0789074	0.0575089	rs116034011	6	TBCK	0	intronic	3.425	5	5	15	1	0	1
rs372291710	5	44418971	T	TTTG	0.2058	NA	0.0880694	rs1482698	7	FGF10-AS1	4879	intergenic	3.425	NA	5	15	0	0	1
rs747187	5	44477232	G	A	0.4245	0.634601	0.436956	rs1482698	7	RP11-473L15.3	18487	intergenic	3.425	NA	1	15	0	1	1
rs4850808	2	198576142	T	C	0.4831	0.762862	0.952834	rs61054961	3	AC011997.1	0	intronic	3.424	5	2	5	1	1	1
rs154484	5	131550442	C	T	0.1809	NA	0.0791469	rs1050152	8	P4HA2	0	intronic	3.424	5	2	15	1	1	1
rs12950335	17	38215314	G	A	0.4026	NA	0.0975882	rs2290400	17	MED24:THRA	0:0	intronic	3.424	5	2	5	1	1	1
rs34579278	17	43833981	A	G	0.2396	NA	0.994629	rs75944932	18	CRHR1:RP11-105N13.4	0:0	ncRNA_intronic	3.424	5	5	14	1	1	1
rs2316763	17	43895530	C	T	0.2396	NA	0.994629	rs75944932	18	CRHR1	0	intronic	3.423	3a	5	15	1	1	0
rs2873268	17	43930955	G	A	0.2396	NA	0.994629	rs75944932	18	MAPT-AS1	0	ncRNA_intronic	3.423	7	5	14	1	1	1
rs733969	17	44089727	G	A	0.2406	0.909735	1	rs75944932	18	MAPT	0	intronic	3.421	5	2	15	1	1	1
rs73168002	3	168880466	A	T	0.07157	0.273657	0.139789	rs2421077	4	MECOM	0	intronic	3.42	7	5	15	1	1	1
rs13293068	9	136379129	T	C	0.04672	0.0963424	0.153437	rs3758348	13	TMEM8C	578	downstream	3.42	2b	2	15	1	1	1
rs7073842	10	81656400	T	C	0.3956	0.775237	0.796624	rs2493719	14	PGGT1BP2	3468	intergenic	3.42	6	13	15	0	1	1
rs550360908	9	16985653	A	ATT	0.3042	NA	0.0783516	rs2020320	11	RP11-132E11.2	63263	intergenic	3.419	NA	5	15	0	0	1
rs56294117	17	44042783	G	A	0.2406	0.901063	1	rs75944932	18	MAPT	0	intronic	3.419	7	4	14	1	1	1
rs572171337	17	44459139	TA	T	0.1978	NA	0.783753	rs75944932	18	NSFP1	0	ncRNA_intronic	3.419	NA	5	15	0	1	0
rs941288	7	99776808	G	A	0.2594	0.341498	0.371338	rs7799441	10	STAG3	0	intronic	3.418	1f	5	15	1	1	1
rs4883636	12	133168901	T	C	0.1928	0.0138532	0.0687788	rs75526993	15	FBRSL1	7126	intergenic	3.418	NA	5	14	1	1	1
rs12150344	17	44143484	G	A	0.2406	0.905322	1	rs75944932	18	KANSL1	0	intronic	3.418	7	4	4	1	1	1
rs17166215	5	132050692	C	T	0.1789	0.0375281	0.0543334	rs1050152	8	AC004237.1:KIF3A	0:0	ncRNA_intronic	3.417	4	4	5	1	1	1
rs56180638	19	50855236	C	T	0.4334	0.527619	0.333556	rs35028989	19	NR1H2	0	intronic	3.417	5	4	15	1	1	1
rs12331849	4	102790818	C	T	0.4612	0.0211498	0.0560044	rs13135092	5	BANK1	0	intronic	3.416	6	4	15	1	1	1
rs10941673	5	44601904	A	T	0.1561	NA	0.10621	rs1482698	7	RP11-473L15.3	91519	intergenic	3.416	6	5	15	0	1	1
rs34454218	17	16368120	C	T	0.3559	0.0603672	0.0750517	rs12945959	16	FAM211A-AS1:FAM211A	0:0	ncRNA_intronic	3.416	5	4	5	1	1	1
rs71634421	3	168813824	TA	T	0.2813	NA	0.0518781	rs2421077	4	MECOM	0	intronic	3.415	NA	4	15	1	0	1
rs7731071	5	130973483	G	A	0.2247	NA	0.149452	rs1050152	8	CTC-432M15.3	0	intronic	3.415	4	5	5	1	1	1
rs2405440	7	99760973	G	A	0.4384	NA	0.588643	rs7799441	10	GAL3ST4	0	intronic	3.415	4	2	7	1	1	1
rs76583166	9	33477225	A	G	0.173	0.178501	0.0525255	rs10758203	12	NOL6	3296	intergenic	3.415	6	5	15	1	1	1
rs8176643	9	136149709	AC	A	0.1839	NA	0.408386	rs3758348	13	ABO	0	ncRNA_intronic	3.415	NA	1	13	0	1	1
rs75945623	17	43937505	C	T	0.2396	NA	0.994629	rs75944932	18	MAPT-AS1	0	ncRNA_intronic	3.415	7	5	14	0	1	1
rs2532277	17	44246527	T	C	0.2117	NA	0.864805	rs75944932	18	KANSL1	0	intronic	3.415	NA	4	5	1	1	1
rs61952075	12	133084973	G	A	0.336	0.364451	0.0665824	rs75526993	15	FBRSL1	0	intronic	3.414	5	4	4	1	1	0
rs10433893	4	103160885	C	T	0.3082	0.192083	0.0550998	rs13135092	5	SLC39A8	11312	intergenic	3.413	7	5	15	0	1	1
rs9944411	17	37483599	T	C	0.2485	0.203247	0.105617	rs2290400	17	FBXL20	0	intronic	3.413	5	5	15	1	1	1
rs6596024	5	130769785	C	A	0.2624	NA	0.168387	rs1050152	8	RAPGEF6:CTC-432M15.3	0:0	intronic	3.411	7	4	4	1	1	1
rs274550	5	131728712	G	T	0.1541	0.32812	0.0958965	rs1050152	8	SLC22A5	0	intronic	3.411	NA	4	4	1	1	1
rs35076622	17	43856458	G	A	0.3767	NA	0.535875	rs75944932	18	CRHR1:RP11-105N13.4	0:0	ncRNA_intronic	3.411	5	5	14	1	1	0
rs72918839	2	198691983	C	T	0.08449	0.0776428	0.0526129	rs61054961	3	PLCL1	0	intronic	3.41	7	5	15	1	1	1
rs7613509	3	168876993	T	G	0.07157	0.253351	0.139789	rs2421077	4	MECOM	0	intronic	3.41	5	2	15	1	1	1
rs182821552	17	44330410	G	A	0.1909	NA	0.757674	rs75944932	18	RP11-259G18.3	6506	intergenic	3.41	6	5	15	0	1	1
rs700665	2	198673379	A	C	0.4742	0.676695	0.920548	rs61054961	3	PLCL1	0	intronic	3.408	NA	1	14	1	1	1
rs67930834	6	109229341	TG	T	0.1889	NA	0.181622	rs2768552	9	ARMC2	0	intronic	3.408	NA	5	15	1	0	1
rs16940633	17	43710371	G	A	0.2396	NA	0.994629	rs75944932	18	CRHR1-IT1:CRHR1:RP11-105N13.4	0:0:0	ncRNA_intronic	3.408	5	4	5	1	1	1
rs7422899	2	198163527	G	C	0.2932	0.0854764	0.258852	rs61054961	3	ANKRD44:ANKRD44-IT1	0:0	ncRNA_intronic	3.407	4	3	15	1	1	0
rs78005814	17	44125175	A	C	0.3161	NA	0.143266	rs75944932	18	KANSL1	0	intronic	3.407	6	4	4	1	1	1
rs17405686	2	198241861	A	G	0.4821	NA	0.683222	rs61054961	3	NPM1P46	2563	intergenic	3.406	6	5	15	0	1	1
rs6533014	4	103349740	A	G	0.495	0.19333	0.0695649	rs13135092	5	SLC39A8:RP11-499E18.1	0:0	ncRNA_intronic	3.406	6	5	15	1	1	1
rs1932573	10	81756548	A	G	0.3976	0.746582	0.583653	rs2493719	14	RP11-479O17.7	13551	intergenic	3.406	4	7	15	0	1	1
rs7703152	5	131783213	C	T	0.2256	0.543877	0.158461	rs1050152	8	C5orf56	0	intronic	3.405	7	4	5	1	1	1
rs643786	19	50855949	T	G	0.2555	0.17864	0.179268	rs35028989	19	NR1H2	0	intronic	3.405	NA	5	15	1	1	1
rs3914022	5	131357758	G	A	0.4602	0.031848	0.137253	rs1050152	8	AC034228.2	8865	intergenic	3.403	NA	5	14	1	1	1
rs75534191	17	44091724	G	A	0.2406	0.907947	1	rs75944932	18	MAPT	0	intronic	3.403	5	2	15	1	1	1
rs463542	4	103161815	G	A	0.4384	0.0257468	0.103755	rs13135092	5	SLC39A8	10382	intergenic	3.402	7	5	15	0	1	1
rs10059745	5	44587238	C	T	0.4215	NA	0.0626424	rs1482698	7	RP11-473L15.3	76853	intergenic	3.402	6	9	15	0	1	1
rs964503	4	103349213	C	G	0.495	0.193788	0.0695649	rs13135092	5	SLC39A8:RP11-499E18.1	0:0	ncRNA_intronic	3.401	6	5	15	1	1	1
rs1979239	2	198498316	T	G	0.2624	0.20988	0.385643	rs61054961	3	RFTN2	0	intronic	3.4	NA	4	15	1	1	1
rs12495278	3	168755124	C	T	0.4901	0.167823	0.222691	rs2421077	4	RP11-152C17.1	31869	intergenic	3.4	7	5	15	0	0	0
rs2572013	7	99484295	G	A	0.4682	0.0477821	0.189867	rs13243708	10	TRIM4	0	intronic	3.4	NA	5	15	1	1	1
rs11761383	7	99519995	G	T	0.06561	0.0770867	0.107825	rs13243708	10	GJC3	896	downstream	3.4	7	5	5	1	1	1
10:81586763:G:GTCGCCTCGCC	10	81586763	GTCGCCTCGCC	G	0.1302	NA	0.10188	rs2493719	14	RP11-182L21.6	0	ncRNA_exonic	3.4	NA	1	1	0	1	1
rs4327089	17	16348414	C	T	0.3569	0.0957425	0.0716099	rs12945959	16	FAM211A-AS1:FAM211A	0:0	ncRNA_intronic	3.4	5	4	5	1	1	1
rs138361598	10	81413508	T	C	0.2167	0.343584	0.071197	rs2493719	14	RP11-506M13.3	7138	intergenic	3.399	7	14	15	0	1	0
rs2867316	17	43376447	C	T	0.3161	0.0186838	0.0798896	rs75944932	18	MAP3K14	0	ncRNA_intronic	3.399	1f	1	7	0	1	1
rs373094273	9	16978052	T	C	0.2117	0.112141	0.0790701	rs2020320	11	RP11-132E11.2	70864	intergenic	3.396	6	9	15	0	0	1
rs40989	5	130992284	T	G	0.2147	0.0390488	0.139334	rs1050152	8	CTC-432M15.3:FNIP1	0:0	intronic	3.394	7	4	5	1	1	1
rs2100651	17	37402280	C	A	0.2495	0.412526	0.108733	rs2290400	17	RP11-690G19.4	0	ncRNA_intronic	3.393	6	5	5	0	1	1
rs1469149	5	131408842	A	C	0.3688	0.843364	0.637822	rs1050152	8	CSF2	640	upstream	3.392	5	5	15	1	1	1
rs2260653	10	81662854	G	C	0.3956	0.783575	0.796624	rs2493719	14	MBL1P	1799	intergenic	3.392	7	5	14	0	1	1
rs1440087	2	198871476	G	C	0.2147	NA	0.328753	rs61054961	3	PLCL1	0	intronic	3.391	3a	2	15	1	1	1
rs67776027	3	168612497	C	T	0.4016	0.0664581	0.0582314	rs2421077	4	RP11-368I23.2	8656	intergenic	3.391	6	5	15	0	0	1
rs13135381	4	102743353	A	G	0.2972	0.0151198	0.0582749	rs13135092	5	BANK1	0	intronic	3.391	6	4	15	1	1	1
rs7869258	9	136170732	G	A	0.4095	0.2925	0.0678334	rs3758348	13	Y_RNA	7220	intergenic	3.391	5	9	14	0	1	0
rs531546106	17	44179168	AACC	A	0.2406	NA	1	rs75944932	18	KANSL1	0	intronic	3.391	NA	1	5	1	1	1
rs6434949	2	198855510	T	A	0.2664	0.115264	0.313662	rs61054961	3	PLCL1	0	intronic	3.389	7	5	15	1	1	1
rs8176663	9	136144427	T	C	0.3708	NA	0.161648	rs3758348	13	ABO	0	ncRNA_intronic	3.389	NA	1	14	0	1	1
rs11003003	10	81222632	T	C	0.2783	0.226119	0.0603538	rs2493719	14	ZCCHC24	17248	intergenic	3.388	5	5	15	0	1	1
rs8081667	17	15991568	T	C	0.4284	0.711319	0.760525	rs12945959	16	NCOR1	0	intronic	3.388	6	4	5	1	1	1
rs35565381	17	16175025	T	C	0.4682	0.304325	0.912922	rs12945959	16	PIGL	0	intronic	3.388	6	5	15	1	1	1
rs74476766	2	198407832	A	G	0.2117	0.0918531	0.2215	rs61054961	3	HSPE1-MOB4:MOB4	0:0	intronic	3.387	7	4	4	1	1	0
rs758064	2	199158816	G	T	0.4523	0.0289131	0.0694914	rs61054961	3	PLCL1	0	intergenic	3.387	NA	5	15	1	1	1
rs10788328	10	81717323	G	A	0.1054	0.537884	0.0912297	rs2493719	14	SFTPD	0	intronic	3.387	7	5	15	1	1	1
rs62068182	17	38112864	G	A	0.3718	0.235807	0.302961	rs2290400	17	GSDMA	6361	intergenic	3.386	6	5	5	1	1	1
rs556062956	17	44261613	T	TCC	0.2416	NA	0.994688	rs75944932	18	KANSL1	0	intronic	3.386	NA	2	7	1	1	1
rs12004693	9	17028377	T	C	0.09046	0.0316566	0.0842522	rs2020320	11	RP11-132E11.2	20539	intergenic	3.385	7	15	15	0	0	1
rs62054434	17	43824382	T	G	0.2396	NA	0.994629	rs75944932	18	CRHR1:RP11-105N13.4	0:0	ncRNA_intronic	3.385	6	5	14	1	1	1
rs12995110	2	198789013	T	C	0.4781	0.48449	0.905959	rs61054961	3	PLCL1	0	intronic	3.384	5	5	15	1	1	0
rs2803152	1	77966756	T	C	0.3439	0.238905	0.0677267	rs34517439	1	AK5	0	intronic	3.383	NA	5	15	1	1	1
rs368845	4	103153755	T	G	0.4404	0.0305877	0.105115	rs13135092	5	SLC39A8	18442	intergenic	3.383	NA	5	15	0	1	1
rs190448056	7	99934192	T	C	0.1759	0.0634901	0.0808175	rs7799441	10	PMS2P1:STAG3L5P:STAG3L5P-PVRIG2P-PILRB:PILRB	0:0:0:0	ncRNA_exonic	3.383	6	1	1	1	1	1
rs62063664	17	44120846	G	A	0.02982	0.0730173	0.0851966	rs75944932	18	KANSL1	0	intronic	3.383	5	4	4	1	1	1
rs7921725	10	81588553	T	C	0.2753	0.364818	0.202054	rs2493719	14	RP11-182L21.6	1194	intergenic	3.382	7	1	15	0	1	1
rs12452509	17	37574722	G	A	0.2515	0.326375	0.100638	rs2290400	17	MED1	0	intronic	3.382	7	4	4	1	1	1
rs62055493	17	43952944	T	C	0.2406	NA	0.989337	rs75944932	18	MAPT-AS1	0	ncRNA_intronic	3.381	7	13	14	0	1	1
rs62062281	17	44094112	A	G	0.2406	0.908203	1	rs75944932	18	MAPT	0	intronic	3.381	7	5	15	1	1	1
rs11655374	17	15836809	A	C	0.1809	0.0957225	0.173185	rs12945959	16	ADORA2B	11421	intergenic	3.38	6	5	15	0	1	1
rs12411130	1	78502520	C	A	0.3161	0.782905	0.219067	rs34517439	1	GIPC2	0	intergenic	3.379	5	5	15	1	1	1
rs79408927	10	81296992	T	A	0.2217	0.374026	0.0590371	rs2493719	14	RPS12P18	6850	intergenic	3.379	2b	5	15	0	1	1
rs111957446	17	44179723	T	C	0.2406	0.853047	1	rs75944932	18	KANSL1	0	intronic	3.379	7	2	5	1	1	1
rs74521229	17	44173215	T	C	0.1948	NA	0.0713324	rs75944932	18	KANSL1	0	intronic	3.378	7	4	5	1	1	1
rs62055502	17	43954284	G	A	0.2396	NA	0.994629	rs75944932	18	MAPT-AS1	0	ncRNA_intronic	3.377	7	2	14	0	1	1
rs1377816	19	50855792	G	T	0.4344	0.504698	0.337628	rs35028989	19	NR1H2	0	UTR5	3.377	NA	5	15	1	1	1
rs11791614	9	16963863	A	G	0.2386	0.243759	0.142869	rs2020320	11	RP11-132E11.2	85053	intergenic	3.376	7	2	15	0	1	1
rs9892617	17	16378031	G	T	0.4364	0.0168243	0.0534039	rs12945959	16	FAM211A-AS1:FAM211A	0:0	ncRNA_intronic	3.376	5	5	5	1	1	1
rs6963345	7	99618606	G	A	0.3857	0.773594	1	rs13243708	10	ZKSCAN1	0	intronic	3.375	5	4	5	1	1	1
rs34573321	10	81768565	C	CAA	0.3509	NA	0.217833	rs2493719	14	RP11-369J21.11	8903	intergenic	3.375	NA	14	15	0	0	1
rs12505043	4	102655362	C	T	0.2515	0.0136665	0.0715515	rs13135092	5	BANK1	0	intronic	3.374	6	7	15	1	1	1
10:81434452:A:T	10	81434452	A	T	0.161	NA	0.0945465	rs2493719	14	RP11-506M13.3:RP11-119F19.2	0:0	ncRNA_intronic	3.374	7	5	15	0	1	0
rs36098511	12	133080449	A	T	0.2972	0.625771	0.065702	rs75526993	15	FBRSL1	0	intronic	3.374	5	5	7	1	1	0
rs28515988	17	15750930	C	T	0.2535	0.0759521	0.0553627	rs12945959	16	AC015922.5	0	ncRNA_intronic	3.374	5	2	15	0	1	1
rs62056774	17	43969901	G	A	0.2396	NA	0.994629	rs75944932	18	MAPT-AS1	0	ncRNA_intronic	3.374	7	5	14	1	1	1
rs62065441	17	43563093	A	G	0.1958	NA	0.752898	rs75944932	18	PLEKHM1	0	intronic	3.373	6	5	5	1	1	1
rs10065787	5	131436486	G	T	0.4404	NA	0.448643	rs1050152	8	snoZ6	20659	intergenic	3.371	4	2	15	0	1	1
rs3785622	17	16218686	C	G	0.4891	0.361946	0.756206	rs12945959	16	PIGL	0	intronic	3.371	5	4	5	1	1	1
rs17316984	5	44315374	C	T	0.1531	0.115796	0.0818935	rs1482698	7	FGF10	0	intronic	3.37	5	5	15	1	1	1
rs10230329	7	99476160	A	T	0.4344	NA	0.189156	rs13243708	10	TRIM4	0	intronic	3.37	5	5	15	1	1	1
rs242935	17	43936410	C	T	0.3211	NA	0.176753	rs75944932	18	MAPT-AS1	0	ncRNA_intronic	3.369	NA	5	14	0	1	1
rs17576631	17	44170018	G	C	0.2406	0.926092	1	rs75944932	18	KANSL1	0	intronic	3.369	1f	4	5	1	1	1
rs1371663	2	198900305	G	A	0.2535	0.151639	0.27555	rs61054961	3	PLCL1	0	intronic	3.367	6	5	15	1	1	1
rs1923370	10	81237430	T	G	0.2773	0.175801	0.0625987	rs2493719	14	TPRX1P1	21991	intergenic	3.367	NA	5	15	0	1	1
rs17761581	17	43769088	T	C	0.2396	NA	0.994629	rs75944932	18	CRHR1:RP11-105N13.4	0:0	ncRNA_intronic	3.367	7	12	14	1	1	1
rs2521840	17	43537168	C	G	0.3062	NA	0.131652	rs75944932	18	PLEKHM1:AC091132.1	0:0	ncRNA_intronic	3.363	6	4	5	1	1	1
rs2668676	17	43658570	G	A	0.498	NA	0.31662	rs75944932	18	DND1P1	4666	intergenic	3.362	5	3	5	0	1	1
rs11653258	17	44017725	G	T	0.2147	0.531482	0.100858	rs75944932	18	MAPT	0	intronic	3.362	4	2	14	1	1	1
rs149432	5	131441500	C	G	0.1829	NA	0.0794495	rs1050152	8	snoZ6	25673	intergenic	3.361	4	5	15	0	1	1
rs16866970	2	198511086	A	G	0.4801	NA	1	rs61054961	3	RFTN2	0	intronic	3.36	7	4	15	1	1	1
rs72673872	4	106779925	T	C	0.06561	0.869108	0.967681	rs116034011	6	INTS12	0	intronic	3.36	4	5	15	1	1	1
rs1983359	2	198805098	C	T	0.2634	0.113412	0.322468	rs61054961	3	PLCL1	0	intronic	3.359	NA	5	15	1	1	1
rs2493721	10	81656696	G	A	0.3956	0.62221	0.796624	rs2493719	14	PGGT1BP2	3764	intergenic	3.359	7	14	15	0	1	1
rs2522056	5	131801726	G	A	0.2087	0.0676061	0.165881	rs1050152	8	C5orf56	0	intronic	3.358	1f	1	7	1	1	1
rs67061005	1	155123617	T	C	0.06759	0.447987	0.215011	rs11580040	2	HMGN2P18	2321	intergenic	3.356	6	7	15	0	1	1
rs272859	5	131684256	T	C	0.3231	0.0503682	0.332411	rs1050152	8	AC034220.3	0	ncRNA_intronic	3.356	7	4	5	1	1	1
rs705867	7	99818927	C	T	0.495	0.819416	0.975259	rs7799441	10	STAG3:GATS:GATS:PVRIG	0:0:0:0	ncRNA_intronic	3.356	1f	1	4	1	1	0
rs4850836	2	199122020	C	A	0.3668	0.0932177	0.0529157	rs61054961	3	PLCL1	0	intergenic	3.354	7	5	15	1	1	1
rs34810201	10	81349371	A	G	0.06958	0.315524	0.0570275	rs2493719	14	MBL3P	4737	intergenic	3.354	7	13	15	0	1	1
rs1230073	17	43467025	G	T	0.4881	NA	0.144302	rs75944932	18	ARHGAP27	4249	intergenic	3.354	5	5	5	1	1	1
rs4792844	17	44242969	T	C	0.2416	0.910533	0.994688	rs75944932	18	KANSL1	0	intronic	3.354	NA	4	5	1	1	1
21:42951512:A:C	21	42951512	C	A	0.01093	NA	0.0628923	rs915823	20	AP006748.1	0	ncRNA_intronic	3.354	5	1	15	0	0	1
rs12449642	17	37461149	A	T	0.2038	0.0264885	0.062075	rs2290400	17	FBXL20	0	intronic	3.353	6	4	5	1	1	1
rs66534141	6	109259325	G	A	0.3827	0.0544899	0.134625	rs2768552	9	ARMC2	0	intronic	3.352	6	5	15	1	1	1
rs8177960	1	155271334	G	A	0.01889	0.0827402	0.12579	rs11580040	2	PKLR	108	upstream	3.351	NA	2	15	1	1	1
rs72706176	1	155806458	A	G	0.02982	0.0426114	0.212116	rs11580040	2	GON4L	0	intronic	3.351	3a	2	5	1	1	1
rs10609713	7	99605866	C	CTG	0.3429	NA	0.341363	rs13243708	10	ZKSCAN1	7337	intergenic	3.351	NA	5	15	1	1	1
rs11657882	17	43945416	G	A	0.3201	NA	0.17612	rs75944932	18	MAPT-AS1	0	ncRNA_intronic	3.35	4	5	14	0	1	1
rs12631447	3	168858226	T	C	0.3469	0.360141	0.0652652	rs2421077	4	MECOM	0	intronic	3.349	5	1	15	1	0	1
rs62060840	17	44153258	A	G	0.2406	0.907296	1	rs75944932	18	KANSL1	0	intronic	3.349	5	4	5	1	1	1
rs75639774	3	168633333	G	A	0.04771	0.097135	0.198472	rs2421077	4	RP11-368I23.2	0	ncRNA_intronic	3.348	7	5	15	0	1	1
rs2850392	4	102950222	A	G	0.4066	0.0242528	0.0680458	rs13135092	5	BANK1:RP11-498M5.2	0:0	ncRNA_intronic	3.348	7	4	15	1	1	1
rs149496329	4	102386634	A	C	0.03479	0.117865	0.0802419	rs13135092	5	BANK1	0	intronic	3.346	5	13	15	1	1	1
rs56347602	17	43939255	T	C	0.2396	NA	0.994629	rs75944932	18	MAPT-AS1	0	ncRNA_intronic	3.346	6	5	14	0	1	1
rs10788378	10	81783227	A	G	0.4712	0.0458432	0.0986518	rs2493719	14	C1DP3	1265	intergenic	3.345	7	13	15	0	1	1
rs9899069	17	37540772	A	G	0.162	0.139462	0.0740457	rs2290400	17	FBXL20	0	intronic	3.345	5	4	5	1	1	1
rs56212100	17	43501940	G	A	0.1968	0.610213	0.707267	rs75944932	18	ARHGAP27	0	intronic	3.345	5	1	15	1	1	1
rs111344110	7	99895309	C	G	0.1759	0.0815019	0.0808175	rs7799441	10	SPDYE3	10015	intergenic	3.344	6	5	15	0	1	1
rs11200738	10	81695913	C	T	0.4841	NA	0.507205	rs2493719	14	MBL1P	0	ncRNA_intronic	3.341	7	5	14	1	1	1
rs2573361	10	81890982	A	G	0.492	0.121255	0.0659975	rs2493719	14	PLAC9	455	upstream	3.341	NA	5	14	1	1	1
rs2316955	17	44161985	T	G	0.2406	0.910723	1	rs75944932	18	KANSL1	0	intronic	3.341	6	4	5	1	1	1
rs4698839	4	102801941	C	T	0.3807	0.0279879	0.0592438	rs13135092	5	BANK1	0	intronic	3.34	7	4	15	1	1	1
rs11078906	17	37662767	C	T	0.2505	0.324668	0.100584	rs2290400	17	CDK12	0	intronic	3.339	7	4	4	1	1	0
rs56013908	17	43836920	T	C	0.2396	NA	0.994629	rs75944932	18	CRHR1:RP11-105N13.4	0:0	ncRNA_intronic	3.339	5	5	14	1	1	1
rs76885724	17	43850519	C	T	0.2396	NA	0.994629	rs75944932	18	CRHR1:RP11-105N13.4	0:0	ncRNA_intronic	3.339	5	5	14	1	1	0
rs143666146	19	50903507	T	C	0.07058	0.0406077	0.138515	rs35028989	19	POLD1	0	intronic	3.339	7	4	5	1	1	1
rs113538688	4	106696777	G	C	0.06362	0.892151	1	rs116034011	6	INTS12:GSTCD:RP11-45L9.1	0:0:0	ncRNA_intronic	3.338	7	4	15	1	1	1
rs182716406	4	106906395	T	C	0.01889	NA	0.0954344	rs116034011	6	NPNT	0	intronic	3.338	6	5	15	1	1	1
rs9416165	10	81435162	A	G	0.4215	NA	0.189445	rs2493719	14	RP11-506M13.3:RP11-119F19.2	0:0	ncRNA_intronic	3.338	7	5	15	0	1	0
rs3889823	10	81918362	T	C	0.07058	0.254292	0.0561316	rs2493719	14	ANXA11	0	intronic	3.338	NA	2	6	1	1	1
rs6503504	17	37514412	A	G	0.162	0.163894	0.0740457	rs2290400	17	FBXL20	0	intronic	3.338	2b	2	15	1	1	1
rs141425020	17	43462700	C	CTTCTCTTGGGAGAGGGA	0.4861	NA	0.152596	rs75944932	18	ARHGAP27	8574	intergenic	3.338	NA	5	7	1	1	1
rs57631148	17	44304740	A	T	0.2406	0.874246	1	rs75944932	18	KANSL1	2006	intergenic	3.337	NA	5	15	1	1	1
rs11741260	5	44412065	G	A	0.1501	NA	0.23836	rs1482698	7	FGF10-AS1	0	ncRNA_intronic	3.336	7	5	15	0	1	1
rs3763116	5	131364014	C	A	0.4612	0.0631768	0.137024	rs1050152	8	AC034228.2	15121	intergenic	3.336	NA	7	15	0	1	1
rs10887515	10	81869957	A	C	0.4612	NA	0.109732	rs2493719	14	RPL22P18	15739	intergenic	3.336	2b	1	15	0	1	1
rs2696580	17	44227196	T	C	0.2406	0.836868	1	rs75944932	18	KANSL1	0	intronic	3.336	NA	4	5	1	1	1
rs17036123	4	106622190	T	C	0.06362	0.914185	1	rs116034011	6	ARHGEF38:INTS12	0:0	intronic	3.335	7	4	5	1	1	1
rs4253529	10	81374118	C	A	0.171	0.336973	0.0771129	rs2493719	14	SFTPA1	0	UTR3	3.335	7	5	15	1	1	1
rs9839164	3	168790656	T	C	0.0825	0.592149	0.332287	rs2421077	4	MECOM	10630	intergenic	3.334	6	5	15	0	1	1
rs251011	5	131052987	G	A	0.2535	NA	0.156348	rs1050152	8	CTC-432M15.3:FNIP1	0:0	intronic	3.333	7	4	5	1	1	1
rs10117975	9	33519871	T	C	0.2177	0.0267165	0.0503368	rs10758203	12	ANKRD18B	4520	intergenic	3.333	6	5	15	1	1	1
rs73054867	2	198700417	C	G	0.2107	0.0881543	0.31929	rs61054961	3	PLCL1	0	intronic	3.332	5	5	15	1	1	1
rs7659526	4	106621643	T	C	0.1392	0.697193	0.452075	rs116034011	6	ARHGEF38:INTS12	0:0	intronic	3.332	6	4	5	1	1	1
rs457134	4	103113350	G	C	0.495	0.0855409	0.122279	rs13135092	5	SLC39A8	58847	intergenic	3.331	6	14	15	0	1	1
rs3124779	9	136281966	G	A	0.4453	NA	0.098022	rs3758348	13	REXO4:ADAMTS13	0:0	intronic	3.331	NA	1	2	1	1	1
rs34189114	17	38032460	C	T	0.4722	0.982858	0.791542	rs2290400	17	ZPBP2	0	intronic	3.331	7	13	14	1	1	1
rs570293	6	109078332	C	T	0.2863	0.0364819	0.0574226	rs2768552	9	LINC00222	0	ncRNA_intronic	3.33	7	5	15	0	1	1
rs2272345	7	99797031	C	G	0.2704	NA	0.321778	rs7799441	10	STAG3	0	intronic	3.33	7	5	15	1	1	1
rs57966752	10	81728313	G	A	0.1054	NA	0.0912297	rs2493719	14	SFTPD:RP11-479O17.10	0:0	ncRNA_exonic	3.33	7	9	15	1	1	1
rs241022	17	43737730	T	C	0.2396	NA	0.994629	rs75944932	18	CRHR1:RP11-105N13.4	0:0	ncRNA_intronic	3.329	NA	5	14	1	1	1
rs184837332	17	44359783	G	T	0.2376	NA	0.940996	rs75944932	18	ARL17B	0	intronic	3.329	6	5	15	1	1	1
rs25887	5	131416061	C	A	0.4185	0.052712	0.273027	rs1050152	8	snoZ6	234	downstream	3.328	5	5	15	1	1	1
rs62055888	17	43838720	C	T	0.2366	NA	0.978653	rs75944932	18	CRHR1:RP11-105N13.4	0:0	ncRNA_intronic	3.328	7	5	14	1	1	1
rs2070787	21	42842129	T	G	0.3082	NA	0.0863711	rs915823	20	TMPRSS2	0	intronic	3.328	NA	4	14	1	1	1
rs6738836	2	198182432	A	G	0.2922	NA	0.260856	rs61054961	3	AC010746.3	4967	intergenic	3.327	6	5	15	1	1	0
rs4791660	17	15960190	A	G	0.4682	0.323292	0.652905	rs12945959	16	NCOR1	0	intronic	3.327	6	4	4	1	1	1
rs12188017	5	44442578	T	C	0.1511	0.0512282	0.108468	rs1482698	7	FGF10-AS1	28486	intergenic	3.326	7	5	15	0	1	1
rs1650200	10	81417228	A	G	0.2525	0.239664	0.102116	rs2493719	14	RP11-506M13.3	3418	intergenic	3.326	6	15	15	0	1	0
rs75543806	17	44297459	G	A	0.1819	NA	0.711205	rs75944932	18	KANSL1	0	intronic	3.326	7	4	5	1	1	1
rs1374977	5	44294003	C	T	0.332	0.12134	0.0603113	rs1482698	7	FGF10	9642	intergenic	3.325	7	5	15	1	1	1
rs2310959	17	15770008	T	G	0.3121	NA	0.203784	rs12945959	16	AC015922.5	2540	intergenic	3.325	NA	5	15	0	1	0
rs4270589	4	102793376	A	G	0.4622	0.0217402	0.0556319	rs13135092	5	BANK1	0	intronic	3.324	5	4	15	1	1	1
rs62061792	17	44171554	G	A	0.2406	0.906419	1	rs75944932	18	KANSL1	0	intronic	3.324	5	4	5	1	1	1
rs2494	9	136229833	C	G	0.3946	0.0576957	0.072245	rs3758348	13	SURF4	0	UTR3	3.322	1d	4	4	1	1	1
rs10971520	9	33460846	T	C	0.3728	0.0209964	0.14228	rs10758203	12	NOL6	592	downstream	3.321	7	4	4	1	1	1
rs57801694	10	81718367	G	A	0.1352	0.522839	0.139888	rs2493719	14	SFTPD	0	intronic	3.321	6	14	15	1	1	1
rs62318087	4	107193469	C	T	0.07058	0.184552	0.0832961	rs116034011	6	TBCK	0	intronic	3.32	7	5	5	1	1	1
rs11771241	7	99994785	G	A	0.1928	NA	0.0934191	rs7799441	10	PILRA	0	intronic	3.32	5	2	15	1	1	1
rs60053528	10	81805426	C	T	0.4662	NA	0.166873	rs2493719	14	TMEM254-AS1	1189	intergenic	3.32	6	14	15	0	0	1
rs113313727	17	44338594	G	A	0.2594	NA	0.907628	rs75944932	18	RP11-259G18.3	621	upstream	3.32	6	5	5	0	1	1
rs12258889	10	81656698	C	T	0.03181	0.143184	0.0520445	rs2493719	14	PGGT1BP2	3766	intergenic	3.319	6	14	15	0	1	1
rs77513497	17	44045474	A	G	0.2406	0.915286	1	rs75944932	18	MAPT	0	intronic	3.319	6	4	15	1	1	1
rs68022726	2	198431214	A	G	0.2753	0.129091	0.32816	rs61054961	3	RFTN2	1733	intergenic	3.318	7	5	5	1	1	0
rs56033477	3	168888617	T	G	0.07157	NA	0.139789	rs2421077	4	MECOM	0	intronic	3.318	6	5	15	1	1	1
rs576868	6	109135137	T	C	0.3201	0.0329928	0.0580338	rs2768552	9	RP3-354J5.3	3745	intergenic	3.318	6	5	15	0	1	1
rs679995	17	37441679	A	T	0.2495	0.186691	0.108733	rs2290400	17	FBXL20	0	intronic	3.318	6	4	5	1	1	1
rs71627236	3	168749090	C	G	0.1948	0.156026	0.0643437	rs2421077	4	RP11-152C17.1	25835	intergenic	3.317	7	5	15	0	0	0
rs56316548	9	17031532	T	C	0.06461	0.0119973	0.0586558	rs2020320	11	RP11-132E11.2	17384	intergenic	3.317	4	9	15	0	0	1
rs62063302	17	44048943	G	A	0.2406	0.852984	1	rs75944932	18	MAPT	0	intronic	3.317	4	4	14	1	1	1
rs9290355	3	168773439	T	C	0.08449	0.0579214	0.314872	rs2421077	4	MECOM	27847	intergenic	3.316	7	5	15	0	0	1
rs76511053	5	44449336	G	GA	0.4652	NA	0.524262	rs1482698	7	FGF10-AS1	35244	intergenic	3.316	NA	5	15	0	1	1
rs75275238	3	168752950	G	A	0.02386	0.015193	0.0955049	rs2421077	4	RP11-152C17.1	29695	intergenic	3.314	7	5	15	0	0	0
rs10962754	9	16944879	A	G	0.2028	0.0840618	0.0966229	rs2020320	11	BNC2	74037	intergenic	3.314	7	9	15	0	1	1
rs75010486	17	44103825	T	C	0.2406	0.905384	1	rs75944932	18	MAPT	0	UTR3	3.314	NA	4	4	1	1	1
rs586705	19	50853045	A	G	0.2545	0.170553	0.183013	rs35028989	19	NR1H2	0	intronic	3.314	NA	2	15	1	1	1
rs141012013	9	16938587	A	G	0.07654	NA	0.0664333	rs2020320	11	BNC2	67745	intergenic	3.313	6	9	15	0	0	1
rs9408236	9	33412789	A	G	0.2853	0.0863941	0.0859189	rs10758203	12	RP11-311H10.4	2842	intergenic	3.313	5	5	15	0	1	1
rs77638573	17	16208075	A	C	0.02087	0.0198204	0.0651549	rs12945959	16	PIGL	0	intronic	3.313	3a	4	5	1	1	1
rs61860992	10	81329134	A	G	0.06958	0.279732	0.0570275	rs2493719	14	SFTPA2	8980	intergenic	3.312	7	9	14	1	1	1
rs1932572	10	81826373	C	T	0.4324	NA	0.225976	rs2493719	14	TMEM254-AS1	0	ncRNA_intronic	3.312	7	5	15	0	1	1
rs4792835	17	44219555	A	G	0.1928	NA	0.054426	rs75944932	18	KANSL1	0	intronic	3.311	1f	2	5	1	1	1
rs383510	21	42858367	C	T	0.4851	NA	0.25939	rs915823	20	TMPRSS2	0	intronic	3.311	7	4	15	1	1	1
rs73837046	4	106523319	G	A	0.1412	0.705223	0.30926	rs116034011	6	ARHGEF38	0	intronic	3.31	5	1	15	1	1	1
rs12511373	4	102666785	C	T	0.1074	NA	0.120965	rs13135092	5	BANK1	0	intronic	3.309	7	14	15	1	0	1
rs2544416	4	106746303	C	T	0.2068	NA	0.245479	rs116034011	6	INTS12:GSTCD:RP11-45L9.1	0:0:0	ncRNA_intronic	3.309	NA	4	15	1	1	1
rs677888	17	37461018	T	G	0.2386	0.104472	0.102476	rs2290400	17	FBXL20	0	intronic	3.309	NA	4	5	1	1	1
rs112674766	17	44130924	A	T	0.2406	0.910242	1	rs75944932	18	KANSL1	0	intronic	3.309	6	4	5	1	1	1
rs4706025	5	130913788	T	A	0.2366	0.123114	0.159772	rs1050152	8	RAPGEF6:CTC-432M15.3	0:0	intronic	3.307	5	4	5	1	1	1
rs9944459	17	37484185	T	C	0.162	0.154329	0.0740457	rs2290400	17	FBXL20	0	intronic	3.307	5	5	15	1	1	1
rs4971100	1	155155731	G	A	0.4135	NA	0.112955	rs11580040	2	RP11-201K10.3:TRIM46	0:0	intronic	3.306	1f	4	5	1	1	1
rs10936567	3	168702746	T	C	0.2266	0.0737458	0.147644	rs2421077	4	RP11-152C17.1	18115	intergenic	3.306	5	5	15	0	0	1
rs1962268	7	100072772	T	A	0.05865	0.0489617	0.118908	rs13243708	10	TSC22D4	0	intronic	3.306	6	3	5	1	1	1
rs7405770	17	37684407	T	A	0.2495	0.369161	0.10567	rs2290400	17	CDK12	0	intronic	3.305	6	4	4	1	1	1
rs12602513	17	38159744	A	G	0.3678	0.810004	0.133011	rs2290400	17	PSMD3	5530	intergenic	3.305	6	5	15	1	1	1
rs61858837	10	81712493	G	C	0.2058	NA	0.367713	rs2493719	14	SFTPD	0	intronic	3.303	NA	4	9	1	1	1
rs10054168	5	130788698	C	T	0.2594	NA	0.166589	rs1050152	8	RAPGEF6:CTC-432M15.3	0:0	intronic	3.302	6	4	5	1	1	1
rs28365998	10	81965436	C	A	0.06958	0.301726	0.0570275	rs2493719	14	ANXA11	107	upstream	3.302	NA	1	1	1	1	1
rs537379478	17	16289860	CAAA	C	0.2565	NA	0.120879	rs12945959	16	UBB	3800	intergenic	3.302	NA	1	1	1	1	1
rs111337261	1	155969296	A	C	0.04374	0.505604	0.262622	rs11580040	2	ARHGEF2:RP11-336K24.5	0:0	ncRNA_intronic	3.301	6	5	15	1	1	1
rs12188917	5	131991085	T	C	0.1968	0.21316	0.0553806	rs1050152	8	AC004041.2	0	ncRNA_intronic	3.301	6	5	13	1	1	1
rs61860039	10	81939906	G	A	0.06958	0.255176	0.0570275	rs2493719	14	ANXA11	0	intronic	3.301	7	4	5	1	1	1
rs178788	17	16131968	G	A	0.4811	NA	0.97157	rs12945959	16	PIGL	0	intronic	3.301	NA	4	5	1	1	1
rs9967823	2	198531529	G	A	0.2624	NA	0.385643	rs61054961	3	RFTN2	0	intronic	3.3	1f	5	9	1	1	0
rs16853273	3	168880332	C	T	0.07157	0.262718	0.139789	rs2421077	4	MECOM	0	intronic	3.3	6	5	15	1	1	1
rs2532298	17	44231295	G	A	0.2416	0.908948	0.994688	rs75944932	18	KANSL1	0	intronic	3.3	NA	2	7	1	1	1
rs2696673	17	44315803	A	C	0.2247	0.853015	0.896607	rs75944932	18	RP11-259G18.2	5168	intergenic	3.3	NA	5	15	0	1	1
rs566503719	17	44369605	T	G	0.2396	NA	0.553206	rs75944932	18	ARL17B	0	intronic	3.299	NA	5	15	1	1	1
rs11941690	4	106611260	A	C	0.2465	NA	0.205072	rs116034011	6	ARHGEF38:INTS12	0:0	intronic	3.298	7	4	5	1	1	1
rs11920228	3	168899747	C	T	0.09642	0.275556	0.0978188	rs2421077	4	MECOM	0	intronic	3.297	7	5	15	1	1	1
rs61862218	10	81650075	T	A	0.165	0.178165	0.146263	rs2493719	14	PGGT1BP2	1828	intergenic	3.297	7	5	15	0	1	1
rs563669512	10	81688047	G	GC	0.06958	NA	0.0570275	rs2493719	14	MBL1P	0	ncRNA_intronic	3.297	NA	2	14	1	1	1
rs2090848	17	43554795	G	A	0.2753	NA	0.136832	rs75944932	18	PLEKHM1	0	intronic	3.297	6	4	4	1	1	1
rs77459448	17	44166080	T	A	0.2376	0.384301	0.983989	rs75944932	18	KANSL1	0	intronic	3.297	NA	4	5	1	1	1
rs13157685	5	130960231	A	T	0.4523	0.0534163	0.23298	rs1050152	8	RAPGEF6:CTC-432M15.3	0:0	intronic	3.296	6	4	5	1	1	1
rs55747245	6	109213962	CAAAAA	C	0.2475	NA	0.434739	rs2768552	9	ARMC2	0	intronic	3.295	NA	5	15	1	0	1
rs10962851	9	17068980	G	A	0.1918	0.013674	0.0548496	rs2020320	11	RP11-132E11.2	0	ncRNA_intronic	3.295	5	5	15	0	1	1
rs3094379	9	136334910	T	C	0.1581	0.43439	0.676701	rs3758348	13	CACFD1	0	UTR3	3.295	NA	4	5	1	1	1
rs550466211	17	44242759	C	T	0.1998	NA	0.793399	rs75944932	18	KANSL1	0	intronic	3.295	NA	4	5	1	1	1
rs278863	1	78142192	A	G	0.332	NA	0.0632072	rs34517439	1	ZZZ3	0	intronic	3.294	6	4	5	1	1	1
rs60484833	2	198812181	C	T	0.2127	NA	0.306977	rs61054961	3	PLCL1	0	intronic	3.293	4	5	15	1	1	1
rs11741341	5	131570218	A	G	0.4085	0.0713175	0.267245	rs1050152	8	P4HA2	0	intronic	3.293	5	5	15	1	1	1
rs2342606	10	81794163	T	C	0.4215	0.203163	0.233987	rs2493719	14	C1DP2	2013	intergenic	3.293	7	14	15	0	1	1
rs2240759	17	44247415	C	T	0.1431	NA	0.071214	rs75944932	18	KANSL1	0	intronic	3.293	NA	4	4	1	1	1
rs1488106	3	168859006	T	C	0.3509	0.38855	0.0717432	rs2421077	4	MECOM	0	intronic	3.292	NA	1	14	1	0	1
rs4729577	7	99701640	T	C	0.4036	0.485088	0.283716	rs7799441	10	AP4M1	0	intronic	3.292	5	4	4	1	1	1
rs28402213	4	106517449	G	A	0.1521	0.422681	0.23209	rs116034011	6	ARHGEF38	0	intronic	3.291	7	4	15	1	1	1
rs17035939	4	106526544	T	C	0.1412	0.736717	0.30926	rs116034011	6	ARHGEF38	0	intronic	3.291	5	5	15	1	1	1
rs6596041	5	131198860	A	G	0.2157	NA	0.138396	rs1050152	8	ACSL6:AC034228.7	0:0	ncRNA_intronic	3.291	7	5	15	1	1	0
rs17585426	17	44238966	T	C	0.2445	0.914639	0.979633	rs75944932	18	KANSL1	0	intronic	3.291	NA	4	5	1	1	1
rs238457	4	103104682	A	G	0.499	0.0228835	0.0558875	rs13135092	5	SLC39A8	67515	intergenic	3.29	NA	5	15	0	0	1
rs17036142	4	106634736	T	C	0.06362	0.90887	1	rs116034011	6	INTS12:GSTCD	0:0	intronic	3.289	6	1	5	1	1	1
rs3873746	7	99935097	G	A	0.1789	0.151693	0.0772935	rs7799441	10	PMS2P1:STAG3L5P:STAG3L5P-PVRIG2P-PILRB:PILRB	0:0:0:0	ncRNA_intronic	3.287	NA	1	5	1	1	1
rs12150455	17	43827508	A	G	0.2396	NA	0.994629	rs75944932	18	CRHR1:RP11-105N13.4	0:0	ncRNA_intronic	3.287	1f	5	14	1	1	1
rs62057143	17	43901528	T	C	0.2396	NA	0.994629	rs75944932	18	CRHR1	0	intronic	3.287	5	5	15	1	1	0
rs11737335	4	106656076	A	G	0.06362	0.908677	1	rs116034011	6	INTS12:GSTCD	0:0	intronic	3.286	7	4	5	1	1	1
rs199507	17	44858855	G	A	0.2197	NA	0.829563	rs75944932	18	WNT3	0	intronic	3.286	1f	5	14	1	1	1
rs7898596	10	81676906	G	A	0.2962	NA	0.105173	rs2493719	14	MBL1P	0	ncRNA_intronic	3.285	5	5	15	0	1	1
rs739643	17	43946707	T	C	0.2396	NA	0.994629	rs75944932	18	MAPT-AS1	0	ncRNA_intronic	3.285	NA	5	14	0	1	1
rs2060452	7	99475473	C	T	0.4592	NA	0.187014	rs13243708	10	TRIM4	0	intronic	3.284	NA	5	15	1	1	1
10:81362780:C:T	10	81362780	C	T	0.07058	NA	0.0561316	rs2493719	14	SFTPA3P	7363	intergenic	3.284	5	7	15	1	1	1
rs3859193	17	38125856	T	A	0.4801	NA	0.316165	rs2290400	17	GSDMA	0	intronic	3.284	5	5	14	1	1	1
rs2532402	17	44304130	C	G	0.2356	0.790646	0.973378	rs75944932	18	KANSL1	1396	intergenic	3.284	NA	5	15	1	1	1
rs9809744	3	168600443	A	G	0.2266	0.0850326	0.0631349	rs2421077	4	RP11-368I23.2	20710	intergenic	3.282	7	5	15	0	0	1
rs2819111	10	81653527	T	C	0.3936	0.607975	0.791227	rs2493719	14	PGGT1BP2	595	upstream	3.282	NA	14	15	0	1	1
rs35127643	5	44625244	T	C	0.2227	0.0468954	0.155825	rs1482698	7	RP11-503D12.1	73288	intergenic	3.281	6	14	15	0	1	1
rs263624	9	17114199	A	G	0.1869	0.0528727	0.147537	rs2020320	11	RP11-132E11.2	1385	intergenic	3.281	4	14	15	0	1	1
rs28446901	9	136308796	C	G	0.1928	NA	0.551271	rs3758348	13	ADAMTS13	0	intronic	3.28	2b	4	15	1	1	1
rs35489312	17	43517252	T	C	0.1938	NA	0.724145	rs75944932	18	PLEKHM1	0	intronic	3.279	5	4	4	1	1	1
rs28482878	17	37497100	A	G	0.162	0.156857	0.0740457	rs2290400	17	FBXL20	0	intronic	3.278	5	4	5	1	1	1
rs4795401	17	38067533	A	G	0.498	0.931332	0.963653	rs2290400	17	GSDMB	0	intronic	3.278	7	4	5	1	1	1
rs233822	4	103204126	A	G	0.3966	0.333039	0.16089	rs13135092	5	SLC39A8	0	intronic	3.277	6	4	15	1	1	1
rs11242112	5	131767888	C	T	0.2256	0.301225	0.156336	rs1050152	8	C5orf56	0	intronic	3.277	7	2	5	1	1	1
rs1000354	17	43413451	G	A	0.2863	NA	0.0887885	rs75944932	18	RNA5SP443	8587	intergenic	3.277	1f	5	15	0	1	1
rs62063848	17	44072470	T	C	0.03082	0.0464927	0.0867919	rs75944932	18	MAPT	0	intronic	3.277	5	4	15	1	1	1
rs190301488	1	155848644	C	T	0.0328	0.0348481	0.127717	rs11580040	2	SYT11	0	intronic	3.276	7	4	5	1	1	1
rs538684799	9	33419819	A	AAAG	0.2306	NA	0.144696	rs10758203	12	RP11-311H10.4	9872	intergenic	3.276	NA	5	15	0	0	1
rs10853050	17	43445792	G	A	0.3509	NA	0.120313	rs75944932	18	CTB-39G8.2	2975	intergenic	3.276	7	5	15	0	1	1
rs7582736	2	198170342	A	G	0.2922	NA	0.260856	rs61054961	3	ANKRD44	0	intronic	3.275	5	1	5	1	1	0
rs6874639	5	131778716	A	G	0.2048	0.0373463	0.170416	rs1050152	8	C5orf56	0	intronic	3.275	6	4	5	1	1	1
rs1366050	10	81388375	C	T	0.3757	0.758632	0.198581	rs2493719	14	RP11-589B3.6	137	downstream	3.275	NA	14	15	0	1	1
rs7223346	17	15981874	T	C	0.4344	0.668707	0.772947	rs12945959	16	NCOR1	0	intronic	3.275	6	4	4	1	1	1
rs2668617	17	44351285	A	G	0.2406	0.895494	0.957008	rs75944932	18	ARL17B	864	downstream	3.275	NA	5	15	1	1	1
rs612194	17	37442707	T	A	0.2515	0.129314	0.100638	rs2290400	17	FBXL20	0	intronic	3.274	7	4	5	1	1	1
rs17650597	17	44030195	A	T	0.2396	0.907023	0.994629	rs75944932	18	MAPT	0	intronic	3.274	6	5	14	1	1	1
rs35032137	4	103197657	C	CT	0.3161	NA	0.0568405	rs13135092	5	SLC39A8	0	intronic	3.273	NA	5	15	1	1	1
rs6416868	17	15924370	A	G	0.4284	0.477519	0.751387	rs12945959	16	TTC19	0	intronic	3.273	1f	4	4	1	1	1
rs62056794	17	43977049	A	G	0.2396	0.901801	0.994629	rs75944932	18	MAPT	0	intronic	3.273	4	5	13	1	1	1
rs35653050	12	133095037	C	T	0.2982	0.632471	0.0602906	rs75526993	15	FBRSL1	0	intronic	3.272	5	3	4	1	1	0
rs12936646	17	37647450	A	T	0.2505	0.268859	0.100584	rs2290400	17	CDK12	0	intronic	3.272	6	4	4	1	1	1
rs17687625	17	43750238	A	G	0.2396	NA	0.994629	rs75944932	18	CRHR1:RP11-105N13.4	0:0	ncRNA_exonic	3.272	1f	5	14	1	1	1
rs1876831	17	43907745	C	T	0.2396	NA	0.994629	rs75944932	18	CRHR1	0	intronic	3.27	NA	5	15	1	1	0
rs77747656	17	44099827	C	G	0.2406	0.906626	1	rs75944932	18	MAPT	0	intronic	3.27	5	4	5	1	1	1
rs700666	2	198673544	G	A	0.2634	0.107848	0.340648	rs61054961	3	PLCL1	0	intronic	3.269	NA	1	14	1	1	1
rs709591	17	38175561	T	A	0.3787	NA	0.0680737	rs2290400	17	MED24	0	UTR3	3.269	1f	2	4	1	1	1
rs6742863	2	199056513	G	A	0.2087	0.0293592	0.0555858	rs61054961	3	PLCL1	0	upstream	3.268	4	7	15	1	1	1
rs112950348	17	44033188	G	A	0.2396	0.912105	0.994629	rs75944932	18	MAPT	0	intronic	3.268	7	5	14	1	1	1
rs1565923	17	37858678	A	G	0.3101	0.790543	0.367802	rs2290400	17	ERBB2	0	intronic	3.267	5	1	5	1	1	1
rs2696655	17	43653911	G	A	0.496	NA	0.317708	rs75944932	18	DND1P1	9325	intergenic	3.267	3a	2	5	0	1	1
rs1406070	17	44225802	C	T	0.2416	0.916221	0.99463	rs75944932	18	KANSL1	0	intronic	3.267	NA	2	5	1	1	1
rs72669986	4	106550272	C	A	0.07555	0.747556	0.659681	rs116034011	6	ARHGEF38	0	intronic	3.266	7	5	15	1	1	1
rs371759305	9	33423885	G	A	0.1819	0.0337007	0.0613923	rs10758203	12	RP11-311H10.4	13938	intergenic	3.266	6	5	15	0	1	1
rs10901261	9	136191754	A	G	0.3559	0.0383696	0.0802901	rs3758348	13	SURF6	5797	intergenic	3.266	6	5	15	1	1	1
rs798416	5	130693100	T	C	0.2266	0.186675	0.14972	rs1050152	8	CDC42SE2	0	intronic	3.265	5	2	5	1	1	1
rs145256127	10	81284215	G	C	0.1312	NA	0.0510869	rs2493719	14	RP11-589B3.7	2048	intergenic	3.265	7	14	15	1	1	1
rs8067056	17	44083948	T	C	0.4056	0.626139	0.424825	rs75944932	18	MAPT	0	intronic	3.265	6	5	15	1	1	1
rs708455	5	131439627	C	A	0.4125	NA	0.278924	rs1050152	8	snoZ6	23800	intergenic	3.264	NA	2	7	0	1	1
rs7901746	10	81685476	A	C	0.3032	NA	0.109492	rs2493719	14	MBL1P	0	ncRNA_intronic	3.264	7	5	15	0	1	1
rs78637438	17	43945855	G	A	0.2396	NA	0.994629	rs75944932	18	MAPT-AS1	0	ncRNA_intronic	3.264	5	5	14	0	1	1
rs700657	2	198654324	G	C	0.4742	0.650667	0.920548	rs61054961	3	BOLL	2837	intergenic	3.263	7	13	14	1	1	1
rs4134891	7	99713821	C	T	0.05765	0.0168798	0.0796129	rs7799441	10	TAF6:RP11-506M12.1	0:0	ncRNA_intronic	3.263	NA	1	5	1	1	1
rs263651	9	17011872	G	A	0.4722	0.528069	0.179586	rs2020320	11	RP11-132E11.2	37044	intergenic	3.262	NA	5	15	0	1	1
rs1955368	12	133052257	G	T	0.1382	0.543418	0.958454	rs75526993	15	MUC8	1530	intergenic	3.262	NA	1	14	1	1	0
rs2028078	17	43475929	G	A	0.1938	0.689685	0.705766	rs75944932	18	ARHGAP27	0	intronic	3.261	7	4	5	1	1	1
rs34256128	7	99601979	CTG	C	0.2734	NA	0.240749	rs13243708	10	ZKSCAN1	11224	intergenic	3.26	NA	2	15	0	1	1
rs431984	4	103171382	G	C	0.4384	0.0265675	0.103755	rs13135092	5	SLC39A8	815	downstream	3.259	7	5	15	1	1	1
rs9837244	3	168795475	G	T	0.03777	NA	0.0965227	rs2421077	4	MECOM	5811	intergenic	3.258	2c	5	15	1	0	1
rs140509338	5	44603817	AAC	A	0.2237	NA	0.158639	rs1482698	7	RP11-473L15.3	93432	intergenic	3.258	NA	7	15	0	0	1
rs3091307	5	131989136	A	G	0.1988	0.254789	0.0541596	rs1050152	8	AC004041.2	0	ncRNA_intronic	3.258	5	5	14	1	1	1
rs4795386	17	37746847	A	G	0.2843	0.51022	0.126547	rs2290400	17	NEUROD2	12941	NA	3.258	7	5	14	0	1	1
rs757503	17	43756466	T	C	0.2406	NA	0.989251	rs75944932	18	CRHR1:RP11-105N13.4	0:0	ncRNA_intronic	3.258	NA	5	14	1	1	1
rs2668662	17	44290759	T	C	0.2406	0.907048	1	rs75944932	18	KANSL1	0	intronic	3.258	NA	4	5	1	1	1
rs7857390	9	136128546	A	G	0.3817	0.336869	0.0576466	rs3758348	13	ABO:RP11-430N14.4	0:0	ncRNA_exonic	3.257	4	1	14	0	1	1
rs157572	5	131626112	G	C	0.3012	NA	0.170405	rs1050152	8	P4HA2	0	intronic	3.256	5	5	15	1	1	1
rs61860861	10	81762183	C	A	0.08151	0.0452259	0.0831199	rs2493719	14	RP11-369J21.11	15285	intergenic	3.256	7	14	15	0	1	1
rs56203280	5	44518362	A	G	0.2187	0.0976067	0.152292	rs1482698	7	RP11-473L15.3	7977	intergenic	3.254	7	5	15	0	1	1
rs4705890	5	130855000	C	T	0.2634	NA	0.1676	rs1050152	8	RAPGEF6:CTC-432M15.3	0:0	intronic	3.254	7	4	5	1	1	1
rs2224415	10	81509721	T	A	0.2435	NA	0.106625	rs2493719	14	RP11-119F19.2	0	ncRNA_intronic	3.254	7	5	15	0	1	0
rs62323492	4	103162157	C	G	0.3082	0.194033	0.0550998	rs13135092	5	SLC39A8	10040	intergenic	3.253	7	5	15	0	1	1
rs77937	5	131322294	T	G	0.2306	NA	0.125143	rs1050152	8	ACSL6	0	intronic	3.253	6	4	15	1	1	1
10:81652803:A:G	10	81652803	G	A	0.4423	NA	0.636572	rs2493719	14	PGGT1BP2	0	NA	3.253	NA	13	15	0	1	1
rs551124966	17	44487793	G	C	0.2416	NA	0.984026	rs75944932	18	NSFP1	0	ncRNA_intronic	3.253	NA	5	15	0	1	0
rs1727143	7	99816256	C	A	0.497	NA	0.935838	rs7799441	10	STAG3:GATS:GATS:PVRIG	0:0:0:0	exonic	3.252	5	1	5	1	1	0
rs2471739	17	44080354	C	T	0.2167	0.0149025	0.119238	rs75944932	18	MAPT	0	intronic	3.252	7	2	15	1	1	1
rs6865305	5	131616673	A	G	0.1024	NA	0.0566097	rs1050152	8	P4HA2	0	intronic	3.251	5	5	15	1	1	1
rs75743061	17	44068112	C	G	0.2416	0.910581	0.984026	rs75944932	18	MAPT	0	intronic	3.251	5	4	15	1	1	1
rs2532276	17	44246624	C	A	0.2425	NA	0.978949	rs75944932	18	KANSL1	0	intronic	3.249	NA	4	5	1	1	1
rs113662443	2	198437829	G	A	0.2117	0.0882665	0.2215	rs61054961	3	RFTN2	0	intronic	3.247	6	4	5	1	1	0
rs34022779	7	99039313	A	AT	0.1133	NA	0.051204	rs13243708	10	PTCD1:ATP5J2-PTCD1:CPSF4	0:0:0	intronic	3.246	NA	2	5	1	1	1
rs3807475	7	100026292	G	A	0.162	0.214909	0.139519	rs13243708	10	ZCWPW1	0	UTR5	3.246	NA	1	1	1	1	1
rs10435765	9	16972646	A	G	0.3032	0.0361449	0.0675587	rs2020320	11	RP11-132E11.2	76270	intergenic	3.246	7	9	15	0	1	1
rs62054439	17	43825725	G	T	0.2396	NA	0.994629	rs75944932	18	CRHR1:RP11-105N13.4	0:0	ncRNA_intronic	3.246	5	5	14	1	1	1
rs4242111	5	44284854	C	T	0.338	0.137252	0.0640736	rs1482698	7	FGF10	18791	intergenic	3.245	7	9	15	0	1	1
rs529565	9	136149500	T	C	0.3678	NA	0.148544	rs3758348	13	ABO	0	ncRNA_intronic	3.245	5	1	13	0	1	1
rs34380322	1	78208262	A	AT	0.332	NA	0.0626674	rs34517439	1	USP33	0	intronic	3.244	NA	5	5	1	1	1
rs143117070	2	198558024	A	C	0.2177	0.156132	0.339006	rs61054961	3	AC011997.1	0	intronic	3.244	5	1	15	1	1	1
rs2550973	5	131511141	A	T	0.1829	NA	0.0794495	rs1050152	8	AC063976.3	3785	intergenic	3.244	5	5	15	0	1	1
rs11078332	17	16026068	A	G	0.4742	0.673534	0.645735	rs12945959	16	NCOR1	0	intronic	3.244	5	2	4	1	1	1
rs10246243	7	99834190	T	C	0.2286	0.294097	0.327893	rs7799441	10	GATS:GATS	0:0	ncRNA_intronic	3.243	7	5	5	1	1	1
rs371324068	10	81433343	T	C	0.1829	NA	0.107815	rs2493719	14	RP11-506M13.3:RP11-119F19.2	0:0	ncRNA_intronic	3.243	6	5	15	0	1	0
rs7071752	10	82159539	C	A	0.4453	0.0250005	0.0561684	rs2493719	14	FAM213A	8045	intergenic	3.243	7	5	15	1	1	1
rs11651596	17	38056116	T	C	0.4672	0.994607	0.811136	rs2290400	17	GSDMB	4731	intergenic	3.243	7	5	15	1	1	1
rs111913701	17	44159631	T	G	0.2406	0.908344	1	rs75944932	18	KANSL1	0	intronic	3.243	7	4	5	1	1	1
rs6465766	7	99785671	A	G	0.2684	NA	0.316073	rs7799441	10	STAG3	0	intronic	3.242	6	5	15	1	1	1
rs2571996	7	99515100	T	C	0.4642	0.0646034	0.192495	rs13243708	10	TRIM4	0	intronic	3.241	NA	1	6	1	1	1
rs7573687	2	198893376	A	G	0.1958	NA	0.28915	rs61054961	3	PLCL1	0	intronic	3.24	5	5	15	1	1	1
rs154483	5	131546280	A	G	0.3529	0.0683363	0.200062	rs1050152	8	P4HA2	0	intronic	3.239	1f	4	4	1	1	1
rs40401	5	131396478	C	T	0.2515	NA	0.121609	rs1050152	8	IL3	0	exonic	3.238	1f	5	15	1	1	1
rs263636	9	17022423	G	A	0.162	0.0313848	0.110746	rs2020320	11	RP11-132E11.2	26493	intergenic	3.238	NA	5	15	0	1	1
rs4488484	17	37717377	T	A	0.162	0.28212	0.0740457	rs2290400	17	CDK12	0	intergenic	3.238	5	4	5	1	1	1
rs55838058	17	43798902	C	T	0.2396	NA	0.994629	rs75944932	18	CRHR1:RP11-105N13.4	0:0	ncRNA_intronic	3.237	5	5	14	1	1	1
rs11162373	1	78101582	T	C	0.331	NA	0.062443	rs34517439	1	ZZZ3	0	intronic	3.236	7	4	5	1	1	1
rs34911116	7	99598997	G	A	0.2416	0.138553	0.202438	rs13243708	10	RP4-604G5.3	8323	intergenic	3.236	5	5	15	0	1	1
rs67163493	7	100023838	C	T	0.1928	0.0319726	0.0934191	rs7799441	10	ZCWPW1	0	intronic	3.236	6	5	15	1	1	1
rs12254111	10	81677783	A	T	0.09742	0.0503367	0.0851811	rs2493719	14	MBL1P	0	ncRNA_intronic	3.236	6	5	15	0	1	1
rs7457868	7	100227188	A	C	0.1799	0.0511819	0.0602542	rs7799441	10	TFR2	0	intronic	3.235	1f	2	14	1	1	1
rs1713346	10	81405553	T	A	0.4911	0.780251	0.159842	rs2493719	14	RP11-589B3.6	13608	intergenic	3.234	6	14	15	0	1	0
rs563364166	17	44335865	A	G	0.2217	NA	0.872625	rs75944932	18	RP11-259G18.3	1051	intergenic	3.234	NA	5	15	0	1	1
rs2732628	17	44288284	G	A	0.2117	NA	0.864805	rs75944932	18	KANSL1	0	intronic	3.233	1f	4	5	1	1	1
rs72706180	1	155820111	A	G	0.0328	0.130636	0.200039	rs11580040	2	GON4L	0	intronic	3.232	3a	2	5	1	1	1
rs140383330	2	198940536	A	T	0.02783	0.085038	0.0587971	rs61054961	3	PLCL1	0	intronic	3.232	6	5	15	1	1	1
rs7720339	5	130837134	T	C	0.2247	0.0752013	0.149452	rs1050152	8	RAPGEF6:CTC-432M15.3	0:0	intronic	3.232	7	4	5	1	1	1
rs31589	5	131004646	A	G	0.2535	NA	0.156348	rs1050152	8	CTC-432M15.3:FNIP1	0:0	intronic	3.232	5	4	5	1	1	1
rs11078328	17	15955491	T	A	0.4672	0.422968	0.649079	rs12945959	16	NCOR1	0	intronic	3.232	6	4	5	1	1	1
rs35853889	17	44104612	T	TG	0.1938	NA	0.0529972	rs75944932	18	MAPT	0	UTR3	3.232	NA	4	4	1	1	1
rs573699659	17	44139487	AC	A	0.4702	NA	0.31562	rs75944932	18	KANSL1	0	intronic	3.232	NA	4	5	1	1	1
rs535668753	17	43857292	C	CTTTTTTT	0.4414	NA	0.232475	rs75944932	18	CRHR1:RP11-105N13.4	0:0	ncRNA_intronic	3.231	NA	5	14	1	1	0
rs376334563	17	44537611	C	T	0.3449	NA	0.793515	rs75944932	18	NSFP1	0	ncRNA_intronic	3.231	5	5	15	0	1	0
rs1724400	17	43755871	C	A	0.2664	NA	0.867336	rs75944932	18	CRHR1:RP11-105N13.4	0:0	ncRNA_intronic	3.23	6	5	14	1	1	1
rs10463886	5	130758893	A	T	0.2664	NA	0.180072	rs1050152	8	RAPGEF6	720	downstream	3.229	4	4	5	1	1	1
rs2532305	17	44223060	G	A	0.2406	0.916152	1	rs75944932	18	KANSL1	0	intronic	3.229	NA	2	7	1	1	1
rs201633449	9	16918175	AT	A	0.07853	NA	0.0610186	rs2020320	11	BNC2	47333	intergenic	3.228	NA	5	15	0	1	0
rs371674	21	42695445	G	C	0.2087	0.0359631	0.0549975	rs915823	20	FAM3B	0	intronic	3.228	4	2	15	1	1	1
rs28368455	12	132980548	G	A	0.168	0.0137021	0.0536396	rs75526993	15	RP11-503G7.1	53197	intergenic	3.227	2b	5	14	0	1	0
rs572808232	2	198328746	C	CAT	0.1809	NA	0.169376	rs61054961	3	COQ10B	0	intronic	3.226	NA	4	5	1	1	1
rs7917756	10	81758961	G	A	0.3976	0.704419	0.583653	rs2493719	14	RP11-479O17.7	15964	intergenic	3.226	6	13	15	0	1	1
rs35210145	17	38186554	CT	C	0.4205	NA	0.0916053	rs2290400	17	MED24	0	intronic	3.226	NA	4	4	1	1	1
rs117365970	17	43893259	G	A	0.2396	NA	0.994629	rs75944932	18	CRHR1:RP11-105N13.4	0:0	ncRNA_intronic	3.226	3a	5	14	1	1	0
rs10873951	1	78075766	C	T	0.3012	0.0136775	0.0520661	rs34517439	1	ZZZ3	0	intronic	3.225	7	4	5	1	1	1
rs7654834	4	103361435	A	T	0.2336	0.0570746	0.107809	rs13135092	5	RP11-499E18.1	0	ncRNA_intronic	3.225	5	2	15	1	1	1
rs17651213	17	44051924	G	A	0.2406	0.914607	1	rs75944932	18	MAPT	0	UTR5	3.224	1f	3	15	1	1	1
rs10953293	7	99579032	A	G	0.1173	0.22965	0.102658	rs13243708	10	AZGP1P1	0	ncRNA_intronic	3.223	6	1	15	1	1	1
rs13163091	5	130836041	T	C	0.2247	NA	0.149452	rs1050152	8	RAPGEF6:CTC-432M15.3	0:0	intronic	3.222	6	4	5	1	1	1
rs1650195	10	81416080	A	G	0.2505	0.44932	0.0998131	rs2493719	14	RP11-506M13.3	4566	intergenic	3.222	7	9	15	0	1	0
rs138190012	17	44197417	T	TGAA	0.2406	NA	1	rs75944932	18	KANSL1	0	intronic	3.221	NA	2	5	1	1	1
rs463727	21	42836186	T	A	0.4573	NA	0.176447	rs915823	20	TMPRSS2	291	downstream	3.22	7	4	15	1	1	1
rs381883	9	17121374	T	G	0.1849	0.0520912	0.143781	rs2020320	11	RP11-132E11.2	8560	intergenic	3.219	5	7	15	0	1	1
rs4361508	5	131179721	G	A	0.1054	NA	0.138045	rs1050152	8	ACSL6:AC034228.7	0:0	ncRNA_intronic	3.218	6	9	15	1	1	0
rs57395192	10	81674968	A	G	0.03579	0.0415623	0.06303	rs2493719	14	MBL1P	0	ncRNA_intronic	3.217	6	5	15	0	1	1
rs7898558	10	82183505	G	T	0.1779	NA	0.055468	rs2493719	14	FAM213A	0	intronic	3.217	7	4	4	1	1	1
rs2196175	2	198905073	T	A	0.4493	0.490315	0.772522	rs61054961	3	PLCL1	0	intronic	3.216	7	5	15	1	1	1
rs76920856	9	17372041	T	C	0.07058	0.0192547	0.050384	rs2020320	11	CNTLN	0	intronic	3.215	7	5	15	1	1	1
rs9910148	17	16169009	G	A	0.4831	0.452336	0.787239	rs12945959	16	PIGL	0	intronic	3.215	6	5	15	1	1	1
rs143234563	17	44277404	T	TACACACACACAC	0.1531	NA	0.576831	rs75944932	18	KANSL1	0	intronic	3.215	NA	5	5	1	1	1
rs36123991	17	44359663	G	T	0.2157	NA	0.858837	rs75944932	18	ARL17B	0	intronic	3.215	7	5	15	1	1	1
rs11950562	5	131652529	A	C	0.4404	NA	0.800851	rs1050152	8	SLC22A4:AC034220.3	0:0	ncRNA_intronic	3.214	6	4	5	1	1	1
rs7099570	10	81843020	T	C	0.4761	0.106472	0.102481	rs2493719	14	TMEM254	0	intronic	3.214	7	4	5	1	1	1
rs2250360	10	81665014	A	G	0.2724	0.186424	0.334399	rs2493719	14	MBL1P	0	ncRNA_intronic	3.213	3a	1	1	0	1	1
rs7902695	10	81746391	A	G	0.3489	0.519567	0.325309	rs2493719	14	RP11-479O17.7	3394	intergenic	3.213	4	5	14	1	1	1
rs200412320	17	15757213	CA	C	0.2505	NA	0.056139	rs12945959	16	AC015922.5	0	ncRNA_intronic	3.213	NA	14	15	0	1	1
17:44273448:A:C	17	44273448	C	A	0.2396	NA	0.994629	rs75944932	18	KANSL1:KANSL1-AS1	0:0	ncRNA_exonic	3.213	NA	2	5	1	1	1
rs371456541	17	43696532	A	G	0.05865	NA	0.279147	rs75944932	18	CRHR1-IT1	1161	intergenic	3.212	7	14	15	1	1	1
rs17572613	17	44058004	A	G	0.2406	NA	1	rs75944932	18	MAPT	0	intronic	3.211	NA	4	15	1	1	1
rs1918785	17	44276330	T	C	0.2425	0.912139	0.989526	rs75944932	18	KANSL1	0	intronic	3.211	NA	5	5	1	1	1
rs7030838	9	33434793	C	T	0.2445	0.0163535	0.0712475	rs10758203	12	AQP3	6358	intergenic	3.21	4	5	15	1	1	1
rs56220242	17	43792326	C	T	0.2396	NA	0.994629	rs75944932	18	CRHR1:RP11-105N13.4	0:0	ncRNA_intronic	3.21	6	5	14	1	1	1
rs4705838	5	131150593	T	G	0.2147	NA	0.139334	rs1050152	8	ACSL6:AC034228.7	0:0	ncRNA_intronic	3.209	5	2	15	1	1	1
rs11078333	17	16049626	A	T	0.4732	0.449329	0.643312	rs12945959	16	NCOR1	0	intronic	3.208	6	4	4	1	1	1
rs61352298	5	131600589	G	C	0.3946	0.0527439	0.283001	rs1050152	8	P4HA2:PDLIM4	0:0	intronic	3.207	5	4	7	1	1	1
rs199513	17	44856932	G	A	0.2167	NA	0.815574	rs75944932	18	WNT3	0	intronic	3.207	1f	1	14	1	1	1
rs79476472	9	17004288	T	C	0.07555	0.0167068	0.067365	rs2020320	11	RP11-132E11.2	44628	intergenic	3.206	6	2	15	0	1	1
rs150522547	17	15910753	A	AGTTTTTT	0.4801	NA	0.639705	rs12945959	16	TTC19	0	intronic	3.206	NA	4	4	1	1	1
rs143780859	10	81417443	A	G	0.1173	NA	0.0573204	rs2493719	14	RP11-506M13.3	3203	intergenic	3.205	6	15	15	0	1	0
17:38126395:G:T	17	38126395	G	T	0.08748	NA	0.0872039	rs2290400	17	GSDMA	0	intronic	3.205	5	5	14	1	1	1
rs13130964	4	102686316	T	A	0.2495	0.0153064	0.0730076	rs13135092	5	BANK1	0	intronic	3.204	7	9	15	1	1	1
rs407204	5	131327465	G	C	0.2336	NA	0.119421	rs1050152	8	ACSL6	0	intronic	3.204	7	4	15	1	1	1
rs7737470	5	131974063	T	A	0.1918	NA	0.0526288	rs1050152	8	RAD50:AC004041.2	0:0	ncRNA_intronic	3.204	5	4	4	1	1	1
rs35081016	5	132020302	A	G	0.2694	0.0204665	0.0649896	rs1050152	8	IL4	1933	intergenic	3.204	2b	5	15	1	1	1
rs3744245	17	38146542	C	G	0.3668	0.565825	0.128767	rs2290400	17	PSMD3	0	intronic	3.202	6	4	4	1	1	1
rs61584734	2	198839619	A	C	0.2137	0.0481962	0.320603	rs61054961	3	PLCL1	0	intronic	3.201	7	5	15	1	1	1
rs72748019	5	44416316	G	A	0.1451	0.115452	0.0606897	rs1482698	7	FGF10-AS1	2224	intergenic	3.201	6	5	15	0	1	1
rs365825	17	43705601	A	G	0.2416	NA	0.984026	rs75944932	18	CRHR1-IT1:CRHR1:RP11-105N13.4	0:0:0	ncRNA_intronic	3.201	NA	4	5	1	1	1
17:44409905:T:TG	17	44409905	T	TG	0.06064	NA	0.0554592	rs75944932	18	ARL17B:LRRC37A	0:0	intronic	3.201	NA	5	15	1	1	0
rs57157364	1	155060895	C	T	0.06064	0.240518	0.158006	rs11580040	2	EFNA3	880	downstream	3.2	7	2	5	1	1	1
rs409405	4	103159907	A	G	0.4384	0.0265284	0.103755	rs13135092	5	SLC39A8	12290	intergenic	3.2	NA	5	15	0	1	1
rs75065042	6	109102424	A	G	0.01292	0.0523957	0.0509175	rs2768552	9	ZNF259P1	904	downstream	3.2	5	2	15	0	1	1
rs75758998	12	133059428	T	A	0.1412	0.668136	1	rs75526993	15	FBRSL1	6708	intergenic	3.2	5	5	13	1	1	0
rs4600093	1	78013301	T	C	0.3022	0.0470917	0.0526379	rs34517439	1	AK5	0	intronic	3.199	7	5	15	1	1	1
rs1059225	10	81374986	T	C	0.4016	0.692858	0.217783	rs2493719	14	SFTPA1	0	UTR3	3.199	NA	5	15	1	1	1
rs35799415	17	16030900	T	C	0.4751	0.212046	0.648185	rs12945959	16	NCOR1	0	intronic	3.199	6	4	5	1	1	1
rs9856535	3	168695358	A	T	0.2008	0.181047	0.194782	rs2421077	4	RP11-152C17.1	25503	intergenic	3.198	6	5	15	0	0	1
rs7590828	2	198940251	C	T	0.2614	0.149774	0.27966	rs61054961	3	PLCL1	0	intronic	3.197	6	5	15	1	1	1
rs2989940	9	33451686	A	G	0.06461	0.0599633	0.113716	rs10758203	12	RP11-311H10.7	1746	intergenic	3.197	NA	5	5	1	1	1
rs616836	9	136213521	T	C	0.3936	0.14216	0.074189	rs3758348	13	MED22	0	UTR5	3.197	1f	1	2	1	1	1
rs6503453	17	44062603	A	G	0.4284	0.0369996	0.213935	rs75944932	18	MAPT	0	intronic	3.196	6	4	15	1	1	1
rs10931788	2	198531084	G	A	0.2624	NA	0.385643	rs61054961	3	RFTN2	0	intronic	3.195	5	5	9	1	1	0
rs10941665	5	44398696	A	G	0.3807	NA	0.700362	rs1482698	7	FGF10-AS1	0	ncRNA_intronic	3.192	5	5	15	1	1	1
rs55978005	17	44031540	G	T	0.2396	0.912451	0.994629	rs75944932	18	MAPT	0	intronic	3.192	3a	5	14	1	1	1
rs7687	17	44103296	T	C	0.2406	0.908417	1	rs75944932	18	MAPT	0	UTR3	3.192	1d	4	5	1	1	1
rs11555255	17	38186106	C	T	0.164	NA	0.0596953	rs2290400	17	MED24	0	exonic	3.19	NA	4	4	1	1	1
rs149187563	17	44285982	CAA	C	0.2455	NA	0.962736	rs75944932	18	KANSL1	0	intronic	3.19	NA	4	5	1	1	1
rs28881473	21	42834599	G	A	0.1541	0.214794	0.462259	rs915823	20	TMPRSS2	1878	intergenic	3.19	3b	5	15	1	1	1
rs2330554	5	44415720	C	T	0.3837	NA	0.711123	rs1482698	7	FGF10-AS1	1628	intergenic	3.189	7	5	15	0	1	1
rs11078893	17	37396679	T	C	0.2495	0.305479	0.108733	rs2290400	17	RP11-690G19.4	0	ncRNA_intronic	3.189	6	5	14	0	1	1
rs433654	21	42707166	A	G	0.1918	0.0626025	0.053485	rs915823	20	FAM3B	0	intronic	3.188	7	4	15	1	1	1
rs12602854	17	38213655	A	G	0.3688	0.364057	0.126401	rs2290400	17	MED24	0	intronic	3.187	7	5	5	1	1	1
rs35297717	5	131697529	C	CA	0.3211	NA	0.329702	rs1050152	8	AC034220.3	0	ncRNA_intronic	3.186	NA	4	5	1	1	1
rs4792816	17	43541129	T	C	0.2972	NA	0.131956	rs75944932	18	PLEKHM1:AC091132.1	0:0	ncRNA_exonic	3.186	6	4	5	1	1	0
rs1374530	4	106523977	T	C	0.2565	0.456527	0.147622	rs116034011	6	ARHGEF38	0	intronic	3.185	6	4	15	1	1	1
rs590051	17	37446571	T	C	0.162	0.146679	0.0740457	rs2290400	17	FBXL20	0	intronic	3.184	5	4	5	1	1	1
rs11651089	17	37589061	T	G	0.2515	0.387461	0.100638	rs2290400	17	MED1	0	intronic	3.184	6	4	4	1	1	1
rs2074404	17	44865439	T	G	0.2664	NA	0.607151	rs75944932	18	WNT3	0	intronic	3.184	1f	5	14	1	1	1
rs11724839	4	106638256	T	G	0.06362	0.910192	1	rs116034011	6	INTS12:GSTCD	0:0	intronic	3.182	6	4	5	1	1	1
rs13182481	5	44567410	A	G	0.4225	NA	0.0613303	rs1482698	7	RP11-473L15.3	57025	intergenic	3.182	6	5	15	0	1	1
rs1149758	10	81293568	A	G	0.2873	0.104681	0.0623161	rs2493719	14	RP11-589B3.7	7180	intergenic	3.182	5	5	15	0	1	1
rs529814250	17	43834873	G	A	0.2416	NA	0.983911	rs75944932	18	CRHR1:RP11-105N13.4	0:0	ncRNA_intronic	3.182	NA	5	14	1	1	1
rs1158660	17	43945288	G	A	0.3012	NA	0.118741	rs75944932	18	MAPT-AS1	0	ncRNA_intronic	3.182	NA	5	14	0	1	1
rs9384688	6	109132221	T	C	0.4185	NA	0.0910169	rs2768552	9	RP3-354J5.3	6661	intergenic	3.181	7	5	15	0	1	1
rs12947506	17	37707592	T	C	0.162	0.34171	0.0740457	rs2290400	17	CDK12	0	downstream	3.181	7	2	4	1	1	1
rs111404933	17	44821987	G	GA	0.2177	NA	0.828144	rs75944932	18	NSF	0	intronic	3.181	NA	4	5	1	1	1
rs35267802	21	42819704	C	T	0.1541	0.167268	0.251093	rs915823	20	MX1	0	intronic	3.179	5	4	15	1	1	1
rs10962832	9	17048990	A	T	0.1581	0.0816502	0.0914443	rs2020320	11	RP11-132E11.2	0	ncRNA_exonic	3.178	7	14	15	0	1	1
rs11743941	5	131779201	C	T	0.2256	0.241705	0.158461	rs1050152	8	C5orf56	0	intronic	3.177	7	4	5	1	1	1
rs4281433	10	81742660	A	T	0.4006	0.703547	0.682947	rs2493719	14	RP11-479O17.7	5	upstream:downstream	3.177	5	1	13	1	1	1
rs9706362	12	133032110	T	C	0.4105	0.125996	0.13102	rs75526993	15	RP11-503G7.1	1635	intergenic	3.176	5	2	14	0	1	0
rs1230103	17	43485791	G	A	0.3042	0.32066	0.132789	rs75944932	18	ARHGAP27	0	intronic	3.176	1f	1	5	1	1	1
rs12150542	17	44115730	G	A	0.2406	0.907293	1	rs75944932	18	KANSL1	0	intronic	3.174	6	4	4	1	1	1
rs941287	7	99807473	T	C	0.495	0.787256	0.975259	rs7799441	10	STAG3:GATS:GATS	0:0:0	ncRNA_intronic	3.173	1f	2	5	1	1	1
rs757501	17	43756685	A	G	0.2396	NA	0.994629	rs75944932	18	CRHR1:RP11-105N13.4	0:0	ncRNA_intronic	3.173	NA	5	14	1	1	1
rs6896819	5	44610676	T	A	0.2237	0.0819863	0.158639	rs1482698	7	RP11-503D12.1	87856	intergenic	3.172	7	9	15	0	1	1
rs41076	5	131051015	C	T	0.2147	NA	0.139334	rs1050152	8	CTC-432M15.3:FNIP1	0:0	intronic	3.17	7	4	5	1	1	1
rs62056876	17	43778752	C	T	0.2406	NA	0.989251	rs75944932	18	CRHR1:RP11-105N13.4	0:0	ncRNA_intronic	3.17	6	5	14	1	1	1
rs62063201	17	44207360	C	T	0.2406	0.827628	1	rs75944932	18	KANSL1	0	intronic	3.17	7	4	5	1	1	1
rs659104	9	136147823	G	T	0.4195	NA	0.067987	rs3758348	13	ABO	0	ncRNA_intronic	3.169	NA	2	14	0	1	1
rs78773690	17	44126478	T	C	0.2465	0.836688	0.968522	rs75944932	18	KANSL1	0	intronic	3.168	NA	4	4	1	1	1
rs79403246	1	155822914	A	G	0.01392	0.0123761	0.114267	rs11580040	2	GON4L	0	intronic	3.166	5	4	4	1	0	1
rs3828317	2	198495431	C	G	0.4801	NA	1	rs61054961	3	RFTN2	0	intronic	3.166	7	4	15	1	1	1
rs35278403	9	17282826	C	T	0.1799	0.351904	0.093596	rs2020320	11	CNTLN	0	intronic	3.166	7	5	15	1	1	1
rs4934236	10	81627988	C	A	0.1213	0.197382	0.1044	rs2493719	14	CTSLP6	2142	intergenic	3.166	5	13	15	0	1	0
rs112791428	19	50805685	C	A	0.1004	NA	0.155366	rs35028989	19	MYH14	0	intronic	3.166	6	4	15	1	1	1
rs11242113	5	131777234	G	A	0.2028	0.0383088	0.166354	rs1050152	8	C5orf56	0	intronic	3.164	7	4	5	1	1	1
rs907088	17	37833567	G	C	0.325	0.781257	0.33665	rs2290400	17	PGAP3	0	intronic	3.164	5	2	7	1	1	1
rs3836730	5	130867650	TA	T	0.2714	NA	0.17081	rs1050152	8	RAPGEF6:CTC-432M15.3	0:0	intronic	3.163	NA	1	5	1	1	1
rs111941646	17	43966608	A	T	0.2396	NA	0.994629	rs75944932	18	MAPT-AS1	0	ncRNA_intronic	3.163	6	13	14	1	1	1
rs36116132	1	77982113	G	GA	0.1769	NA	0.253543	rs34517439	1	AK5	0	intronic	3.162	NA	5	15	1	0	1
rs733300	5	131572243	A	G	0.3907	0.0561612	0.251724	rs1050152	8	P4HA2	0	intronic	3.162	NA	5	15	1	1	1
rs859230	17	15795765	T	C	0.2545	0.0797295	0.0569389	rs12945959	16	AC015922.5	28297	intergenic	3.162	6	5	15	0	1	0
rs41457044	17	43911424	C	T	0.2396	NA	0.983908	rs75944932	18	CRHR1	0	intronic	3.162	5	5	15	1	1	1
rs9896485	17	44050828	G	C	0.3867	0.305586	0.222106	rs75944932	18	MAPT	0	UTR5	3.162	2b	4	15	1	1	1
rs6724940	2	199064494	A	G	0.2167	0.0239235	0.0660778	rs61054961	3	PLCL1	0	intergenic	3.161	6	14	15	1	1	1
rs72748063	5	44482929	A	G	0.1501	0.0993638	0.102391	rs1482698	7	RP11-473L15.3	12790	intergenic	3.161	4	5	15	0	1	1
rs10067591	5	44605280	C	T	0.2237	0.0818853	0.158639	rs1482698	7	RP11-503D12.1	93252	intergenic	3.161	7	9	15	0	1	1
rs28505006	9	136378295	A	G	0.4334	0.0180997	0.0576083	rs3758348	13	TMEM8C	1412	intergenic	3.16	5	5	15	1	1	1
rs17661141	17	44196015	C	G	0.2396	0.909479	0.994629	rs75944932	18	KANSL1	0	intronic	3.16	1f	2	7	1	1	1
rs34351630	17	16030520	T	C	0.4672	0.114534	0.647657	rs12945959	16	NCOR1	0	intronic	3.158	6	4	5	1	1	1
rs12948244	17	16178100	T	C	0.4771	0.316047	0.876588	rs12945959	16	PIGL	0	intronic	3.158	7	5	15	1	1	1
rs9650780	9	136184903	G	A	0.4115	0.0123425	0.119974	rs3758348	13	LCN1P2	0	ncRNA_intronic	3.157	5	5	15	0	1	0
rs3094375	9	136319068	T	C	0.4334	NA	0.0842373	rs3758348	13	ADAMTS13	0	intronic	3.157	NA	4	15	1	1	1
rs62056869	17	43773447	T	C	0.2396	NA	0.994629	rs75944932	18	CRHR1:RP11-105N13.4	0:0	ncRNA_intronic	3.157	6	13	14	1	1	1
rs56150806	17	43919301	T	C	0.2396	NA	0.994629	rs75944932	18	MAPT-AS1	1715	intergenic	3.157	3a	5	15	1	1	1
rs2158258	17	44163809	A	C	0.4125	0.597268	0.205385	rs75944932	18	KANSL1	0	intronic	3.157	NA	4	5	1	1	1
rs6503518	17	37660469	A	G	0.2505	0.323009	0.100584	rs2290400	17	CDK12	0	intronic	3.155	7	4	4	1	1	0
rs55835350	10	81801728	A	T	0.08449	0.146548	0.0586804	rs2493719	14	C1DP4	927	upstream	3.153	5	14	15	0	1	1
rs557994680	17	44182845	T	TG	0.2406	NA	1	rs75944932	18	KANSL1	0	intronic	3.153	NA	4	5	1	1	1
rs17036506	4	106955927	A	G	0.07356	0.334837	0.0773291	rs116034011	6	TBCK	6828	intergenic	3.152	7	2	15	1	1	1
rs1482663	5	44543102	A	G	0.2107	NA	0.170147	rs1482698	7	RP11-473L15.3	32717	intergenic	3.151	7	5	15	0	1	1
rs9910826	17	38035648	A	G	0.4722	0.985939	0.791542	rs2290400	17	ZPBP2	1498	intergenic	3.151	6	13	14	1	1	1
rs35399136	2	198656007	CT	C	0.3966	NA	0.541207	rs61054961	3	BOLL	4520	intergenic	3.15	NA	13	14	1	1	1
rs6596051	5	131363937	C	T	0.4612	0.0598734	0.137024	rs1050152	8	AC034228.2	15044	intergenic	3.15	7	7	15	0	1	1
rs7783159	7	100017454	G	A	0.1938	0.0226423	0.0932765	rs7799441	10	ZCWPW1	0	exonic	3.15	5	4	15	1	1	1
rs801429	17	37435378	T	C	0.161	0.18511	0.0733771	rs2290400	17	FBXL20	0	intronic	3.148	NA	4	5	1	1	1
rs544410362	17	37575042	AT	A	0.4135	NA	0.0675496	rs2290400	17	MED1	0	intronic	3.148	NA	4	4	1	1	1
rs4794813	17	37670994	A	T	0.2485	0.439372	0.105617	rs2290400	17	CDK12	0	intronic	3.148	5	4	4	1	1	0
rs547862429	17	44305026	G	A	0.2416	NA	0.994688	rs75944932	18	KANSL1	2292	intergenic	3.148	NA	5	15	1	1	1
rs74734401	2	198413959	A	G	0.1223	0.0794465	0.12872	rs61054961	3	HSPE1-MOB4:MOB4	0:0	intronic	3.147	6	4	4	1	1	1
rs115729683	2	198463691	T	G	0.04771	0.0724602	0.0626822	rs61054961	3	RFTN2	0	intronic	3.147	6	4	15	1	1	1
rs2527925	7	99479638	G	A	0.4672	0.0407569	0.188459	rs13243708	10	TRIM4	0	intronic	3.147	NA	5	15	1	1	1
rs74571696	17	44123685	G	A	0.2406	0.907124	1	rs75944932	18	KANSL1	0	intronic	3.147	5	4	4	1	1	1
rs535893493	17	44285475	C	CA	0.2078	NA	0.716082	rs75944932	18	KANSL1	0	intronic	3.147	NA	4	5	1	1	1
rs75050165	5	44409178	C	A	0.06561	0.0358826	0.0802235	rs1482698	7	FGF10-AS1	0	ncRNA_intronic	3.146	7	5	15	0	1	1
rs4934238	10	81628030	A	T	0.1213	0.185174	0.1044	rs2493719	14	CTSLP6	2100	intergenic	3.146	5	13	15	0	1	0
rs10887327	10	81760663	T	C	0.3986	0.747026	0.580866	rs2493719	14	RP11-369J21.11	16805	intergenic	3.146	6	14	15	0	1	1
rs57481412	12	133155308	G	GC	0.2137	NA	0.413921	rs75526993	15	FBRSL1	0	intronic	3.146	NA	4	4	1	1	0
rs4301859	12	133170308	G	C	0.499	0.096349	0.107265	rs75526993	15	FBRSL1	8533	intergenic	3.146	4	1	14	1	1	1
rs34243080	17	16030490	C	T	0.4652	NA	0.675958	rs12945959	16	NCOR1	0	intronic	3.146	6	4	5	1	1	1
rs56089143	7	99819844	G	A	0.2276	NA	0.328063	rs7799441	10	GATS:GATS	0:0	ncRNA_intronic	3.145	2b	1	4	1	1	0
7:99916510:G:GT	7	99916510	G	GT	0.07256	NA	0.144139	rs7799441	10	SPDYE3	0	NA	3.145	NA	5	5	1	1	1
rs2632544	9	17042893	A	G	0.4215	0.601641	0.346953	rs2020320	11	RP11-132E11.2	6023	intergenic	3.145	6	7	15	0	0	1
rs8079590	17	37426201	T	C	0.2525	0.226552	0.103654	rs2290400	17	FBXL20	0	intronic	3.145	7	4	4	1	1	1
rs13082159	3	168644422	C	G	0.4364	0.145944	0.089096	rs2421077	4	RP11-368I23.3	840	upstream	3.144	5	5	15	0	0	1
rs743564	5	131410879	T	C	0.3668	0.938478	0.666805	rs1050152	8	CSF2	0	intronic	3.144	5	1	15	1	1	1
rs56185801	19	51031010	C	CT	0.4314	NA	0.0762963	rs35028989	19	LRRC4B	0	intronic	3.142	NA	5	14	1	1	0
rs1962948	2	199057329	G	T	0.2087	0.0311646	0.0555858	rs61054961	3	PLCL1	0	intergenic	3.141	7	7	15	1	1	1
rs62068170	17	38103210	G	A	0.4563	0.954803	0.456219	rs2290400	17	LRRC3C	2209	intergenic	3.141	4	5	15	1	1	1
rs2341778	2	198776546	G	A	0.2644	0.0650916	0.332563	rs61054961	3	PLCL1	0	intronic	3.14	4	5	15	1	1	0
rs2182812	9	136272618	G	A	0.4712	0.120436	0.164754	rs3758348	13	REXO4	0	intronic	3.139	NA	4	4	1	1	1
rs2305481	17	38138624	G	A	0.3668	0.852613	0.134728	rs2290400	17	PSMD3	0	intronic	3.139	5	1	7	1	1	1
rs62275494	3	168659182	A	G	0.1143	0.0700373	0.498929	rs2421077	4	RP11-368I23.4	12795	intergenic	3.138	6	14	15	0	0	1
rs62320113	4	106955112	A	G	0.07256	0.189894	0.0792639	rs116034011	6	TBCK	7643	intergenic	3.138	6	5	15	1	1	1
rs2256703	10	81684344	C	T	0.2654	0.140264	0.322937	rs2493719	14	MBL1P	0	ncRNA_intronic	3.138	6	5	15	0	1	1
rs139932136	1	155538489	A	C	0.03181	NA	0.224855	rs11580040	2	RP11-29H23.7	2391	intergenic	3.137	6	4	5	1	1	1
rs146833968	5	131700742	C	T	0.06362	0.0187297	0.0500837	rs1050152	8	AC034220.3	0	ncRNA_intronic	3.137	5	2	5	1	1	1
rs55766949	2	198329776	A	G	0.4891	0.674687	0.76215	rs61054961	3	COQ10B	0	intronic	3.136	6	4	5	1	1	1
rs2045242	2	198507649	G	A	0.2624	0.211889	0.385643	rs61054961	3	RFTN2	0	intronic	3.136	NA	4	15	1	1	1
rs11730344	4	103323995	G	A	0.3787	0.0299979	0.052811	rs13135092	5	SLC39A8	0	intergenic	3.136	7	5	15	1	1	1
rs274564	5	131715301	C	T	0.3241	0.029213	0.336747	rs1050152	8	SLC22A5	0	intronic	3.135	NA	4	5	1	1	1
rs11761253	7	99939321	C	T	0.1759	0.0858304	0.0808175	rs7799441	10	PMS2P1:STAG3L5P:STAG3L5P-PVRIG2P-PILRB:PILRB	0:0:0:0	ncRNA_intronic	3.135	6	4	4	1	1	1
rs7582536	2	198436103	G	A	0.2753	NA	0.32816	rs61054961	3	RFTN2	0	UTR3	3.133	6	4	5	1	1	0
rs151406	4	103194264	C	T	0.2097	0.442968	0.406373	rs13135092	5	SLC39A8	0	intronic	3.133	7	4	15	1	1	1
rs17660488	17	44178337	T	C	0.2406	0.909343	1	rs75944932	18	KANSL1	0	intronic	3.133	1d	2	7	1	1	1
rs2941519	17	37903731	G	A	0.492	0.957481	0.778288	rs2290400	17	GRB7	186	downstream	3.132	NA	4	14	1	1	1
rs199883901	17	43504525	A	AC	0.1998	NA	0.702567	rs75944932	18	ARHGAP27	0	intronic	3.132	NA	4	5	1	1	1
rs4617909	17	43806451	C	T	0.2396	NA	0.994629	rs75944932	18	CRHR1:RP11-105N13.4	0:0	ncRNA_intronic	3.132	6	7	14	1	1	1
rs7275220	21	42865324	G	A	0.2505	0.0325557	0.050986	rs915823	20	TMPRSS2	0	intronic	3.132	7	4	14	1	1	1
rs17234191	5	44347584	G	A	0.1541	0.146546	0.0781776	rs1482698	7	FGF10	0	intronic	3.13	NA	5	15	1	1	1
rs71479693	10	81380759	T	C	0.4871	0.491343	0.155529	rs2493719	14	SFTPA1	5562	intergenic	3.13	6	9	15	1	1	1
rs2316767	17	43919070	T	C	0.2376	NA	0.983989	rs75944932	18	MAPT-AS1	1946	intergenic	3.13	5	5	15	1	1	1
rs3219371	19	50903004	A	G	0.07058	0.290889	0.138515	rs35028989	19	POLD1	0	intronic	3.13	5	4	5	1	1	1
rs11719778	3	168769568	A	G	0.496	0.306993	0.2115	rs2421077	4	MECOM	31718	intergenic	3.129	7	5	15	0	0	1
rs1122380	17	44206079	C	T	0.2406	0.907644	1	rs75944932	18	KANSL1	0	intronic	3.129	NA	2	7	1	1	1
rs77761961	3	168796267	T	C	0.02286	0.572373	0.0549304	rs2421077	4	MECOM	5019	intergenic	3.128	6	5	15	1	1	1
rs9372196	6	109132237	G	A	0.4165	NA	0.0941818	rs2768552	9	RP3-354J5.3	6645	intergenic	3.128	7	5	15	0	1	1
rs34760530	9	17095076	T	C	0.2555	0.400749	0.100998	rs2020320	11	RP11-132E11.2	0	ncRNA_intronic	3.128	6	14	15	0	1	1
rs62056791	17	43976064	T	C	0.2396	0.900076	0.994629	rs75944932	18	MAPT	0	intronic	3.128	5	5	13	1	1	1
rs6866891	5	44267744	G	C	0.3241	0.138575	0.0637839	rs1482698	7	FGF10	35901	intergenic	3.126	7	2	15	0	1	1
rs10788439	10	81839429	C	T	0.3608	0.137535	0.165395	rs2493719	14	TMEM254	0	intronic	3.126	3a	1	2	1	1	1
rs199961335	17	44607497	T	C	0.1789	NA	0.0597347	rs75944932	18	LRRC37A2:ARL17A	0:0	intronic	3.126	7	5	15	1	1	0
rs147862782	17	44278509	C	G	0.0338	NA	0.0796174	rs75944932	18	KANSL1	0	intronic	3.125	6	5	5	1	1	1
rs12409142	1	78156975	C	T	0.2714	0.579037	0.247686	rs34517439	1	USP33	4696	intergenic	3.124	7	4	5	1	1	1
rs111541987	4	102810624	G	A	0.3419	0.0143359	0.0558046	rs13135092	5	BANK1	0	intronic	3.124	7	4	15	1	1	1
rs7685346	4	103132052	T	C	0.3857	0.0618263	0.178825	rs13135092	5	SLC39A8	40145	intergenic	3.124	5	7	15	0	1	1
rs11464753	5	131414390	T	TG	0.2425	NA	0.135333	rs1050152	8	snoZ6	1368	intergenic	3.123	NA	5	15	1	1	1
rs2250135	10	81667323	A	G	0.2724	0.186528	0.334399	rs2493719	14	MBL1P	0	ncRNA_intronic	3.123	7	4	15	0	1	1
5:44480070:G:T	5	44480070	T	G	0.1481	NA	0.10496	rs1482698	7	RP11-473L15.3	15649	intergenic	3.122	NA	5	15	0	1	1
rs62062323	17	44113224	C	T	0.2406	0.820896	1	rs75944932	18	KANSL1	0	intronic	3.122	5	4	4	1	1	1
rs1487511	9	16986264	A	G	0.1054	NA	0.06322	rs2020320	11	RP11-132E11.2	62652	intergenic	3.121	NA	2	15	0	0	1
rs4615176	4	102737936	C	G	0.3837	0.0129545	0.0514567	rs13135092	5	BANK1	0	intronic	3.119	5	2	15	1	1	1
rs62063277	17	44036462	T	A	0.2396	0.902755	0.994629	rs75944932	18	MAPT	0	intronic	3.119	6	5	14	1	1	1
rs178834	17	16077124	A	T	0.4742	0.693928	0.645735	rs12945959	16	NCOR1	0	intronic	3.118	7	4	5	1	1	1
rs62055701	17	43758787	G	A	0.2396	NA	0.994629	rs75944932	18	CRHR1:RP11-105N13.4	0:0	ncRNA_intronic	3.118	5	5	14	1	1	1
rs35321809	17	44235827	C	A	0.3648	NA	0.191338	rs75944932	18	KANSL1	0	intronic	3.118	5	2	7	1	1	1
rs514962	17	15765407	G	C	0.2545	0.0688598	0.0569389	rs12945959	16	AC015922.5	0	ncRNA_intronic	3.117	7	5	15	0	1	0
rs17770150	17	43964163	G	A	0.2396	NA	0.994629	rs75944932	18	MAPT-AS1	0	ncRNA_intronic	3.117	1f	14	14	1	1	1
rs12513242	4	103340510	G	A	0.3519	0.0267917	0.0602281	rs13135092	5	SLC39A8:RP11-499E18.1	0:0	ncRNA_exonic	3.116	5	5	15	1	1	1
rs549599956	17	44247164	A	G	0.2465	NA	0.968522	rs75944932	18	KANSL1	0	intronic	3.116	NA	4	4	1	1	1
rs193281891	7	99879805	C	T	0.0507	0.0153581	0.0767266	rs7799441	10	GATS	9949	intergenic	3.115	4	5	15	1	1	1
rs559754274	17	44285531	G	A	0.2406	NA	1	rs75944932	18	KANSL1	0	intronic	3.115	NA	4	5	1	1	1
rs11942437	4	102802286	A	G	0.3419	0.017476	0.0558046	rs13135092	5	BANK1	0	intronic	3.114	7	4	15	1	1	1
rs56381876	3	168879553	A	G	0.07157	0.269499	0.139789	rs2421077	4	MECOM	0	intronic	3.113	6	5	15	1	1	1
rs61860601	10	81551568	G	A	0.3529	0.236653	0.1095	rs2493719	14	RP11-773D16.1	12244	intergenic	3.113	7	5	15	0	1	0
rs540063315	5	44599575	CTTTT	C	0.2237	NA	0.158639	rs1482698	7	RP11-473L15.3	89190	intergenic	3.112	NA	5	15	0	0	1
rs7098114	10	81583677	C	T	0.1243	0.0496166	0.0937524	rs2493719	14	RP11-773D16.1	0	ncRNA_intronic	3.111	7	5	15	0	1	1
rs3063905	9	33435714	C	CCT	0.2435	NA	0.0696982	rs10758203	12	AQP3	5437	intergenic	3.11	NA	5	15	1	1	1
rs12672695	7	99580426	C	A	0.4115	0.152251	0.592033	rs13243708	10	AZGP1P1	0	ncRNA_intronic	3.108	5	3	15	1	1	1
rs877560	9	136197131	G	A	0.3569	0.0327202	0.0518875	rs3758348	13	SURF6	420	downstream	3.108	NA	4	5	1	1	1
rs561678956	17	44259261	T	G	0.2256	NA	0.900462	rs75944932	18	KANSL1	0	intronic	3.108	NA	2	5	1	1	1
rs10462072	5	44398277	C	T	0.1928	0.225773	0.136399	rs1482698	7	FGF10-AS1	0	ncRNA_intronic	3.107	6	5	15	1	1	1
rs62275517	3	168731047	G	C	0.4871	NA	0.225773	rs2421077	4	RP11-152C17.1	7792	intergenic	3.106	6	5	15	0	0	0
rs17563827	17	43818222	C	A	0.2396	NA	0.994629	rs75944932	18	CRHR1:RP11-105N13.4	0:0	ncRNA_intronic	3.106	1f	1	14	1	1	1
rs112102887	17	44179749	G	A	0.2406	0.911451	1	rs75944932	18	KANSL1	0	intronic	3.106	6	2	5	1	1	1
rs10072571	5	131816711	A	C	0.3429	0.341504	0.195167	rs1050152	8	IRF1	589	downstream	3.105	3a	4	5	1	1	1
rs550593002	17	44259313	T	TA	0.1988	NA	0.788559	rs75944932	18	KANSL1	0	intronic	3.105	NA	2	5	1	1	1
rs9974933	21	42850977	A	G	0.2545	0.0356278	0.0819457	rs915823	20	TMPRSS2	0	intronic	3.105	5	4	14	1	1	1
rs80083763	3	169189760	T	C	0.04374	0.0211711	0.0511187	rs756644	4	MECOM:RP11-641D5.2	0:0	ncRNA_intronic	3.104	7	5	15	1	0	1
rs12653783	5	131545378	A	G	0.4513	NA	0.4507	rs1050152	8	P4HA2	0	intronic	3.104	5	4	4	1	1	1
rs4134925	7	99705358	C	T	0.06859	0.0485272	0.0846581	rs7799441	10	AP4M1:TAF6	0:0	UTR3	3.104	NA	3	4	1	1	1
rs73166190	3	168813860	T	C	0.05467	0.277125	0.254802	rs2421077	4	MECOM	0	intronic	3.103	6	4	15	1	1	1
rs7088752	10	81646460	T	C	0.3966	0.626095	0.786148	rs2493719	14	PGGT1BP2	5443	intergenic	3.103	7	13	15	0	1	1
rs117311539	17	43462127	C	A	0.02982	NA	0.0807982	rs75944932	18	ARHGAP27	9147	intergenic	3.103	5	5	7	1	1	1
rs113309120	5	131600281	CCCCATCTCCAG	C	0.3857	NA	0.271098	rs1050152	8	P4HA2:PDLIM4	0:0	intronic	3.102	NA	4	5	1	1	1
rs642664	4	103171804	T	C	0.4364	0.039666	0.106133	rs13135092	5	SLC39A8	393	downstream	3.101	NA	5	15	1	1	1
rs62064671	17	44086100	T	C	0.2406	0.908249	1	rs75944932	18	MAPT	0	intronic	3.101	5	5	15	1	1	1
rs6695572	1	77945635	G	A	0.168	0.590991	0.275319	rs34517439	1	AK5	0	intronic	3.1	7	4	15	1	1	1
rs12978864	19	50980616	C	T	0.4125	0.0196712	0.102196	rs35028989	19	EMC10	0	intronic	3.1	5	1	2	1	1	1
rs2525557	7	99578199	A	G	0.05666	0.0701711	0.0659839	rs7799441	10	AZGP1P1	185	upstream	3.099	1b	2	14	1	1	1
rs17691556	17	43969168	T	A	0.2396	NA	0.994629	rs75944932	18	MAPT-AS1	0	ncRNA_intronic	3.099	1f	5	14	1	1	1
rs11147045	12	133325639	G	A	0.4105	0.0266661	0.0535383	rs75526993	15	ANKLE2	0	intronic	3.098	5	4	4	1	1	1
rs7590725	2	198788100	T	G	0.2664	NA	0.323339	rs61054961	3	PLCL1	0	intronic	3.097	6	5	15	1	1	0
rs72797396	5	132007913	T	A	0.3042	0.0527492	0.0666102	rs1050152	8	IL4	1764	intergenic	3.095	7	5	15	1	1	1
rs572865475	17	44340021	C	T	0.2097	NA	0.843722	rs75944932	18	RP11-259G18.3	2048	intergenic	3.095	NA	5	5	0	1	1
rs2983793	10	81445802	A	G	0.4056	0.436057	0.178764	rs2493719	14	RP11-119F19.2	0	ncRNA_intronic	3.094	NA	4	5	0	1	0
rs16901871	5	44487501	T	A	0.2157	0.0876847	0.149737	rs1482698	7	RP11-473L15.3	8218	intergenic	3.093	7	5	15	0	1	1
rs10017300	4	102648382	T	C	0.3141	0.012381	0.0598395	rs13135092	5	BANK1	0	intronic	3.092	6	5	15	1	1	1
rs17879726	10	81698723	G	A	0.07058	0.284201	0.0561316	rs2493719	14	MBL1P:SFTPD	0:0	ncRNA_intronic	3.091	3a	5	14	1	1	1
rs8067817	17	38163936	T	C	0.4573	NA	0.208439	rs2290400	17	RP11-387H17.6	4542	intergenic	3.091	6	5	15	1	1	1
rs62055499	17	43953991	C	G	0.2396	NA	0.994629	rs75944932	18	MAPT-AS1	0	ncRNA_intronic	3.091	5	7	14	0	1	1
rs11654640	17	44162230	G	A	0.4125	0.61341	0.205385	rs75944932	18	KANSL1	0	intronic	3.091	7	4	5	1	1	1
rs7282236	21	42891724	G	A	0.2545	NA	0.0602209	rs915823	20	TMPRSS2	0	intronic	3.091	7	5	14	1	1	1
rs72671892	4	106680363	G	A	0.06362	0.900968	1	rs116034011	6	INTS12:GSTCD:RP11-45L9.1	0:0:0	ncRNA_intronic	3.09	5	5	15	1	1	1
rs112672752	9	33527737	T	C	0.1551	0.0135944	0.0617716	rs10758203	12	ANKRD18B	0	intronic	3.09	7	5	14	1	1	1
rs9995079	4	103171644	C	A	0.4384	0.0366066	0.103755	rs13135092	5	SLC39A8	553	downstream	3.088	7	5	15	1	1	1
rs3916442	5	131369168	G	A	0.4602	0.0519749	0.137253	rs1050152	8	AC034228.2	20275	intergenic	3.088	7	9	15	0	1	1
rs533486	7	99440694	T	C	0.4354	0.0703446	0.0867204	rs13243708	10	CYP3A43	0	intronic	3.088	5	4	15	1	1	1
rs61862067	10	81346167	A	G	0.06958	0.248091	0.0570275	rs2493719	14	MBL3P	1533	intergenic	3.087	5	5	15	0	1	1
rs61862739	10	81422718	A	G	0.06958	0.231069	0.0570275	rs2493719	14	RP11-506M13.3	0	ncRNA_intronic	3.087	7	15	15	0	1	1
rs859257	17	15819735	A	G	0.2425	0.0858702	0.0657752	rs12945959	16	ADORA2B	28495	intergenic	3.086	7	5	14	0	1	1
rs2532329	17	44350090	G	A	0.2515	0.891527	0.907929	rs75944932	18	ARL17B	2059	intergenic	3.086	NA	5	15	1	1	1
rs1879796	3	169063121	C	T	0.2734	0.196623	0.161024	rs756644	4	MECOM	0	intronic	3.085	4	5	15	1	0	1
rs70997474	5	44265876	CA	C	0.329	NA	0.0664723	rs1482698	7	FGF10	37769	intergenic	3.084	NA	5	15	0	0	1
rs2850390	4	102943996	A	C	0.4105	0.0255599	0.0616415	rs13135092	5	BANK1:RP11-498M5.2	0:0	ncRNA_intronic	3.083	5	4	15	1	1	1
rs40990	5	130994429	A	G	0.2664	NA	0.129826	rs1050152	8	CTC-432M15.3:FNIP1	0:0	intronic	3.083	7	4	5	1	1	1
rs35111986	7	100000274	C	A	0.1928	0.0244868	0.0934191	rs7799441	10	ZCWPW1	0	intronic	3.083	4	4	15	1	1	1
rs74348235	17	44165852	A	G	0.2406	0.911862	1	rs75944932	18	KANSL1	0	intronic	3.083	7	4	5	1	1	1
rs200995205	2	198556362	G	A	0.2147	0.139856	0.330923	rs61054961	3	AC011997.1	1467	intergenic	3.082	7	9	15	1	1	1
rs2421088	3	168771790	T	G	0.0825	0.0856688	0.328914	rs2421077	4	MECOM	29496	intergenic	3.082	6	5	15	0	0	1
rs272856	5	131687081	G	C	0.3231	0.036151	0.332411	rs1050152	8	AC034220.3	0	ncRNA_intronic	3.082	6	4	5	1	1	1
rs71479696	10	81413510	A	T	0.3807	NA	0.12092	rs2493719	14	RP11-506M13.3	7136	intergenic	3.082	7	14	15	0	1	0
rs72430786	17	44030369	T	TATGATG	0.498	NA	0.326256	rs75944932	18	MAPT	0	intronic	3.081	NA	5	14	1	1	1
rs142045106	17	44514788	C	T	0.3012	NA	0.80013	rs75944932	18	NSFP1	0	ncRNA_intronic	3.081	7	15	15	0	1	0
rs2136188	5	131577514	C	T	0.4722	0.154974	0.393731	rs1050152	8	P4HA2	0	intronic	3.08	NA	5	15	1	1	1
rs72718111	9	16985589	A	C	0.2684	0.363653	0.131474	rs2020320	11	RP11-132E11.2	63327	intergenic	3.08	6	5	15	0	1	1
rs34312198	7	99674870	C	A	0.1014	0.227787	0.199496	rs13243708	10	ZNF3	0	UTR5	3.078	5	4	4	1	1	1
rs9303280	17	38074031	T	C	0.498	0.958694	0.86185	rs2290400	17	GSDMB	0	intronic	3.077	6	1	5	1	1	1
rs62055887	17	43838710	T	C	0.2396	NA	0.994629	rs75944932	18	CRHR1:RP11-105N13.4	0:0	ncRNA_intronic	3.077	7	5	14	1	1	1
rs375359054	10	81427389	A	G	0.2018	NA	0.129483	rs2493719	14	RP11-506M13.3:RP11-119F19.2	0:0	ncRNA_intronic	3.076	6	14	15	0	1	1
rs4934126	10	82151598	A	G	0.4384	0.0279882	0.0579319	rs2493719	14	FAM213A	15986	intergenic	3.076	6	5	15	0	1	1
rs62073105	17	44322922	A	G	0.2425	0.837475	0.989384	rs75944932	18	RP11-259G18.2	511	downstream	3.076	NA	5	15	0	1	1
rs151411	4	103138628	A	C	0.2107	0.136311	0.41022	rs13135092	5	SLC39A8	33569	intergenic	3.075	NA	5	15	0	1	1
rs4253536	10	81374457	T	C	0.07753	0.304185	0.0641468	rs2493719	14	SFTPA1	0	UTR3	3.075	6	5	15	1	1	1
rs113990162	2	198456064	T	C	0.2117	0.0927419	0.2215	rs61054961	3	RFTN2	0	intronic	3.073	5	4	15	1	1	1
rs384085	4	103160053	C	T	0.4384	0.0255363	0.103755	rs13135092	5	SLC39A8	12144	intergenic	3.073	NA	5	15	0	1	1
rs8066902	17	15882922	G	A	0.4274	NA	0.726261	rs12945959	16	ZSWIM7	0	intronic	3.072	7	4	5	1	1	1
rs4795361	17	37573446	G	A	0.2515	0.287051	0.100638	rs2290400	17	MED1	0	intronic	3.072	7	4	4	1	1	1
rs6793045	3	168747238	T	C	0.168	0.0878554	0.140398	rs2421077	4	RP11-152C17.1	23983	intergenic	3.071	5	5	15	0	0	0
rs12352215	9	16944519	A	G	0.2028	0.0916288	0.0966229	rs2020320	11	BNC2	73677	intergenic	3.071	6	9	15	0	1	1
rs2934967	17	37870378	G	A	0.3101	0.648003	0.362357	rs2290400	17	ERBB2	0	intronic	3.071	5	4	5	1	1	1
rs11870683	17	38129841	T	A	0.338	0.756744	0.139428	rs2290400	17	GSDMA	0	intronic	3.071	4	5	14	1	1	1
rs250888	5	131015346	G	A	0.2555	NA	0.158342	rs1050152	8	CTC-432M15.3:FNIP1	0:0	intronic	3.07	7	4	5	1	1	1
rs4705840	5	131206624	T	C	0.2535	NA	0.156348	rs1050152	8	ACSL6:AC034228.7	0:0	ncRNA_intronic	3.07	7	9	15	1	1	1
rs1987580	7	99570586	A	C	0.2972	0.0552128	0.228239	rs7799441	10	AZGP1	0	intronic	3.07	NA	5	14	1	1	1
rs112488223	9	17027407	G	A	0.06461	0.0184938	0.0586558	rs2020320	11	RP11-132E11.2	21509	intergenic	3.07	7	15	15	0	1	1
rs75568232	5	44700141	T	C	0.1083	0.0492088	0.0706166	rs1482698	7	RP11-503D12.1	0	ncRNA_intronic	3.069	7	9	15	0	1	1
rs3214157	5	131792639	AT	A	0.3479	NA	0.291012	rs1050152	8	C5orf56	0	intronic	3.069	NA	2	7	1	1	1
rs1230070	17	43466714	C	T	0.4881	NA	0.144302	rs75944932	18	ARHGAP27	4560	intergenic	3.069	5	5	14	1	1	1
rs62054392	17	43808945	C	T	0.2396	NA	0.994629	rs75944932	18	CRHR1:RP11-105N13.4	0:0	ncRNA_intronic	3.069	5	8	9	1	1	1
rs11654111	17	44236005	C	T	0.3648	NA	0.184851	rs75944932	18	KANSL1	0	intronic	3.069	7	2	7	1	1	1
rs11879501	19	50872118	A	G	0.338	0.878176	0.793306	rs35028989	19	NR1H2:CTB-191K22.6	0:0	ncRNA_intronic	3.068	4	1	1	1	1	1
rs274553	5	131725832	G	C	0.1491	0.412638	0.0921963	rs1050152	8	SLC22A5	0	intronic	3.066	4	2	5	1	1	1
rs620301	17	37453674	G	A	0.4115	0.0651041	0.0621977	rs2290400	17	FBXL20:AC005288.1	0:0	ncRNA_exonic	3.066	NA	4	4	1	1	1
rs154727	5	131448757	A	G	0.2068	NA	0.101657	rs1050152	8	snoZ6	32930	intergenic	3.063	NA	5	15	0	1	1
rs10673134	17	37555469	T	TGA	0.2525	NA	0.100695	rs2290400	17	FBXL20	0	intronic	3.063	NA	5	5	1	1	1
rs62063682	17	44131622	G	A	0.2406	0.904206	1	rs75944932	18	KANSL1	0	intronic	3.063	5	4	5	1	1	1
rs682821	5	131655540	T	C	0.3231	0.0515214	0.332411	rs1050152	8	SLC22A4:AC034220.3	0:0	ncRNA_intronic	3.061	7	4	5	1	1	1
rs12656936	5	130788642	A	C	0.2256	0.289863	0.144871	rs1050152	8	RAPGEF6:CTC-432M15.3	0:0	intronic	3.06	6	4	5	1	1	1
rs28578163	7	100044754	A	G	0.1948	0.128072	0.0931367	rs7799441	10	RP11-758P17.3	8626	intergenic	3.06	7	5	5	1	1	1
rs72669982	4	106524954	C	T	0.07356	NA	0.646744	rs116034011	6	ARHGEF38	0	intronic	3.059	7	4	15	1	1	1
rs75189	5	131541833	T	C	0.3579	0.0561032	0.197875	rs1050152	8	P4HA2	0	intronic	3.059	4	3	15	1	1	1
rs7045853	9	33425963	G	A	0.1968	0.530756	0.0959166	rs10758203	12	AQP3	15188	intergenic	3.059	6	5	15	0	1	1
rs9910284	17	44200191	C	T	0.3887	NA	0.488833	rs75944932	18	KANSL1	0	intronic	3.057	5	2	5	1	1	1
rs2244271	2	198286581	C	T	0.2724	0.283717	0.326952	rs61054961	3	SF3B1	0	intronic	3.056	7	4	4	1	1	1
rs12039708	1	77947009	C	T	0.168	0.579988	0.275319	rs34517439	1	AK5	0	intronic	3.055	7	5	15	1	1	1
rs12085547	1	78295506	G	A	0.2783	0.103776	0.0755427	rs34517439	1	FAM73A	0	intronic	3.055	6	4	5	1	1	1
rs278848	1	78143409	T	C	0.332	NA	0.0632072	rs34517439	1	ZZZ3	0	intronic	3.054	5	5	5	1	1	1
rs4883565	12	133104735	T	C	0.2237	0.279763	0.496636	rs75526993	15	FBRSL1	0	intronic	3.053	NA	4	5	1	1	0
rs548635	5	131055546	G	T	0.2535	NA	0.156348	rs1050152	8	CTC-432M15.3:FNIP1	0:0	intronic	3.052	7	4	5	1	1	1
rs185616	5	131543766	G	A	0.1909	NA	0.0808976	rs1050152	8	P4HA2	0	intronic	3.052	NA	4	4	1	1	1
rs28497409	4	102867379	T	A	0.4563	0.0174387	0.0614954	rs13135092	5	BANK1	0	intronic	3.051	5	4	15	1	1	1
rs392149	5	131450542	T	G	0.1809	NA	0.0791469	rs1050152	8	AC063976.1	32641	intergenic	3.051	NA	2	15	0	1	1
rs2522047	5	131795882	G	T	0.2097	0.0570361	0.164769	rs1050152	8	C5orf56	0	intronic	3.051	4	2	7	1	1	1
rs55790407	17	43512439	G	C	0.1938	NA	0.724145	rs75944932	18	ARHGAP27	651	upstream:downstream	3.05	5	4	5	1	1	1
rs541540306	17	44235989	C	T	0.02485	NA	0.0508464	rs75944932	18	KANSL1	0	intronic	3.049	NA	2	7	1	1	1
rs608834	5	131271528	G	C	0.2624	NA	0.165775	rs1050152	8	ACSL6:AC034228.7	0:0	ncRNA_intronic	3.048	6	5	15	1	1	1
rs538397564	5	131788489	A	AT	0.3459	NA	0.287452	rs1050152	8	C5orf56	0	intronic	3.048	NA	2	5	1	1	1
rs13299760	9	17024162	C	T	0.2575	0.467259	0.170255	rs2020320	11	RP11-132E11.2	24754	intergenic	3.048	6	5	15	0	1	1
rs10062078	5	130764102	A	G	0.2654	NA	0.177108	rs1050152	8	RAPGEF6:CTC-432M15.3	0:0	intronic	3.047	5	4	4	1	1	1
rs35130888	5	130928921	C	CA	0.2654	NA	0.16969	rs1050152	8	RAPGEF6:CTC-432M15.3	0:0	intronic	3.047	NA	5	5	1	1	1
rs472425	6	109138638	A	G	0.3211	0.0225737	0.059333	rs2768552	9	RP3-354J5.3	244	upstream	3.047	NA	5	15	0	1	1
rs7208252	17	37584368	A	G	0.162	0.314185	0.0740457	rs2290400	17	MED1	0	intronic	3.047	5	4	4	1	1	1
rs1351635	5	44359299	A	G	0.337	0.1628	0.0678771	rs1482698	7	FGF10	0	intronic	3.046	6	5	15	1	1	1
rs7973326	12	133139530	A	C	0.4563	0.312685	0.0916193	rs75526993	15	FBRSL1	0	intronic	3.046	2b	4	5	1	1	0
rs10445306	17	37591422	A	G	0.2515	0.333631	0.100638	rs2290400	17	MED1	0	intronic	3.046	6	4	4	1	1	1
rs7256281	19	50827474	A	G	0.2783	0.161377	0.17666	rs35028989	19	KCNC3	0	intronic	3.046	5	4	14	1	1	1
rs34261083	4	102717797	C	T	0.3012	0.0134927	0.0548466	rs13135092	5	BANK1	0	intronic	3.045	6	2	15	1	1	1
rs1374967	5	44355363	T	C	0.3191	0.210348	0.067998	rs1482698	7	FGF10	0	intronic	3.045	NA	1	15	1	1	1
rs72669997	4	106589782	A	C	0.06262	0.659092	0.884022	rs116034011	6	ARHGEF38	0	intronic	3.043	6	5	15	1	1	0
rs111880208	9	33527747	G	T	0.1521	0.0139018	0.0569953	rs10758203	12	ANKRD18B	0	intronic	3.043	7	5	14	1	1	1
rs7211315	17	16357399	G	A	0.3588	0.0884088	0.0717446	rs12945959	16	FAM211A-AS1:FAM211A	0:0	ncRNA_intronic	3.043	7	4	5	1	1	1
rs589958	1	78994883	G	A	0.2584	0.34607	0.0914742	rs34517439	1	PTGFR	0	intronic	3.042	7	5	15	1	1	1
rs11733483	4	103214099	A	T	0.3439	0.0306419	0.07384	rs13135092	5	SLC39A8	0	intronic	3.042	7	4	15	1	1	1
rs251015	5	131029683	C	T	0.2535	NA	0.156348	rs1050152	8	CTC-432M15.3:FNIP1	0:0	intronic	3.042	7	4	5	1	1	1
rs10520127	5	131539255	C	T	0.07157	0.0620344	0.0954476	rs1050152	8	P4HA2	0	intronic	3.042	NA	4	15	1	1	1
rs2897160	5	131741498	C	T	0.1491	0.19328	0.0921963	rs1050152	8	C5orf56	4829	intergenic	3.042	4	5	15	1	1	1
rs1713394	10	81422398	G	A	0.3897	0.332169	0.235043	rs2493719	14	RP11-506M13.3	0	ncRNA_intronic	3.042	NA	15	15	0	1	1
rs548924244	17	44413000	G	C	0.1918	NA	0.0887359	rs75944932	18	ARL17B:LRRC37A	0:0	intronic	3.042	NA	5	15	1	1	0
rs562669018	17	43809559	GT	G	0.2406	NA	0.989251	rs75944932	18	CRHR1:RP11-105N13.4:RP11-293E1.2	0:0:0	ncRNA_intronic	3.041	NA	9	9	1	1	1
rs387839	4	103166816	T	C	0.4384	0.0214778	0.103755	rs13135092	5	SLC39A8	5381	intergenic	3.04	NA	5	15	1	1	1
rs2758542	10	81657702	T	C	0.3956	0.778215	0.796624	rs2493719	14	PGGT1BP2	4770	intergenic	3.04	7	13	15	0	1	1
rs150592114	17	44333331	A	G	0.2396	0.806713	0.99463	rs75944932	18	RP11-259G18.3	3585	intergenic	3.04	6	5	15	0	1	1
rs6733834	2	198518709	C	G	0.2177	0.173241	0.339006	rs61054961	3	RFTN2	0	intronic	3.039	6	4	15	1	1	1
rs858514	7	99825748	G	A	0.2674	NA	0.315959	rs7799441	10	GATS:GATS	0:0	ncRNA_intronic	3.039	6	4	5	1	1	1
rs5819563	17	16176938	GAGA	G	0.4771	NA	0.876588	rs12945959	16	PIGL	0	intronic	3.039	NA	5	15	1	1	1
rs11655907	17	16238512	A	G	0.4732	0.407471	0.770128	rs12945959	16	PIGL	0	intronic	3.039	7	5	5	1	1	1
rs546745122	17	44253951	G	A	0.2058	NA	0.820535	rs75944932	18	KANSL1	0	intronic	3.039	NA	4	5	1	1	1
rs4705931	5	131588345	T	C	0.4722	0.146765	0.396926	rs1050152	8	P4HA2	0	intronic	3.038	5	5	15	1	1	1
rs11264341	1	155151493	C	T	0.4115	0.120042	0.0963167	rs11580040	2	RP11-201K10.3:TRIM46	0:0	intronic	3.037	4	2	4	1	1	1
rs1569055	7	99720640	G	C	0.164	NA	0.177011	rs7799441	10	RP11-506M12.1:CNPY4	0:0	ncRNA_intronic	3.037	5	3	5	1	1	1
rs7085230	10	81646405	T	G	0.3966	0.776292	0.786148	rs2493719	14	PGGT1BP2	5498	intergenic	3.037	5	13	15	0	1	1
rs2819121	10	81732040	G	T	0.3877	0.013431	0.232683	rs2493719	14	SFTPD:RP11-479O17.10	0:0	ncRNA_exonic	3.037	NA	5	15	1	1	1
rs17574796	17	44115074	T	C	0.2406	0.908502	1	rs75944932	18	KANSL1	0	intronic	3.037	1f	4	4	1	1	1
rs10473353	5	44315108	T	C	0.3151	0.112758	0.0661051	rs1482698	7	FGF10	0	intronic	3.035	6	5	15	1	1	1
rs11201075	10	81752738	A	G	0.3231	0.0804627	0.246102	rs2493719	14	RP11-479O17.7	9741	intergenic	3.035	6	5	15	0	1	1
rs544255850	17	44260933	A	G	0.2376	NA	0.984005	rs75944932	18	KANSL1	0	intronic	3.035	NA	2	7	1	1	1
rs2668654	17	44366315	T	C	0.2406	0.896541	0.957008	rs75944932	18	ARL17B	0	intronic	3.035	NA	5	15	1	1	1
rs11147043	12	133037091	G	A	0.2455	NA	0.161383	rs75526993	15	RP11-503G7.1	480	downstream	3.034	5	5	14	0	1	0
rs138418863	17	44662221	C	G	0.2724	NA	0.0994455	rs75944932	18	ARL17A	5132	intergenic	3.034	7	15	15	1	1	0
rs57340905	2	198565823	C	T	0.2177	NA	0.339006	rs61054961	3	AC011997.1	0	intronic	3.033	2b	5	15	1	1	1
rs3776004	5	130879431	G	C	0.2247	0.0359666	0.149452	rs1050152	8	RAPGEF6:CTC-432M15.3	0:0	intronic	3.033	7	4	5	1	1	1
rs10962884	9	17143598	G	A	0.1074	0.0198978	0.0809562	rs2020320	11	CNTLN	0	intronic	3.033	6	4	5	1	1	1
rs6503527	17	38114719	G	A	0.3698	0.811741	0.295305	rs2290400	17	GSDMA	4506	intergenic	3.033	6	5	5	1	1	1
rs3214098	5	131553428	T	TA	0.4513	NA	0.4507	rs1050152	8	P4HA2	0	intronic	3.029	NA	4	4	1	1	1
rs62650876	17	16030693	G	A	0.4085	NA	0.667981	rs12945959	16	NCOR1	0	intronic	3.029	6	4	5	1	1	1
rs2952144	17	37960017	C	T	0.4841	0.985694	0.916844	rs2290400	17	IKZF3	0	intronic	3.028	6	4	14	1	1	1
rs1081376	2	198595895	T	C	0.2654	0.157177	0.352934	rs61054961	3	AC011997.1:BOLL	0:0	intronic	3.026	7	5	15	1	1	1
rs529897519	17	44358561	G	A	0.2336	NA	0.96282	rs75944932	18	ARL17B	0	intronic	3.025	NA	5	15	1	1	1
rs7301004	12	133024504	A	G	0.3787	0.0189874	0.0556728	rs75526993	15	RP11-503G7.1	9241	intergenic	3.024	1f	5	14	0	1	1
rs178827	17	16083666	A	G	0.4334	0.66014	0.784055	rs12945959	16	NCOR1	0	intronic	3.022	NA	4	5	1	1	1
rs62054802	17	43914598	G	C	0.2396	NA	0.994629	rs75944932	18	CRHR1	1403	intergenic	3.022	5	5	15	1	1	1
rs386386169	17	44215416	A	AG	0.2406	NA	1	rs75944932	18	KANSL1	0	intronic	3.022	NA	2	7	1	1	1
rs2231228	9	33443106	G	A	0.2187	0.0478347	0.111148	rs10758203	12	AQP3	0	intronic	3.021	NA	1	14	1	1	1
rs7962311	12	133167476	A	G	0.1889	0.0249245	0.0705766	rs75526993	15	FBRSL1	5701	intergenic	3.02	5	5	14	1	1	1
rs41499250	2	199101213	T	C	0.2386	0.0147679	0.0680824	rs61054961	3	PLCL1	0	intergenic	3.019	7	14	15	1	1	1
rs199332	4	106508526	G	A	0.07356	0.36154	0.519658	rs116034011	6	ARHGEF38	0	intronic	3.019	7	5	15	1	1	1
rs62057155	17	43904673	C	T	0.2396	NA	0.994629	rs75944932	18	CRHR1	0	intronic	3.019	4	5	14	1	1	0
rs549273578	17	44393298	T	TC	0.2097	NA	0.821833	rs75944932	18	ARL17B:LRRC37A	0:0	intronic	3.019	NA	15	15	1	1	1
rs73058821	2	198864597	A	G	0.2147	NA	0.328753	rs61054961	3	PLCL1	0	intronic	3.018	7	5	15	1	1	1
rs241031	17	43734304	T	C	0.2396	NA	0.994629	rs75944932	18	CRHR1:RP11-105N13.4	0:0	ncRNA_intronic	3.018	NA	5	14	1	1	1
rs1623865	17	43778768	C	T	0.4423	NA	0.417043	rs75944932	18	CRHR1:RP11-105N13.4	0:0	ncRNA_intronic	3.015	NA	5	14	1	1	1
rs906597	1	154822517	C	G	0.2306	0.0228161	0.0609554	rs11580040	2	KCNN3	0	intronic	3.014	4	2	15	1	1	1
rs7092604	10	81247362	T	G	0.2753	0.178712	0.0628987	rs2493719	14	TPRX1P1	12059	intergenic	3.014	4	5	15	0	1	1
rs4850816	2	198789765	C	A	0.4781	0.491707	0.905959	rs61054961	3	PLCL1	0	intronic	3.013	7	5	15	1	1	0
rs8080378	17	15998837	G	A	0.4592	NA	0.658706	rs12945959	16	NCOR1	0	intronic	3.013	7	4	5	1	1	1
rs112915466	17	43958744	A	G	0.2396	NA	0.994629	rs75944932	18	MAPT-AS1	0	ncRNA_intronic	3.013	6	9	14	0	1	1
rs6730590	2	198148084	C	T	0.4384	NA	0.500008	rs61054961	3	ANKRD44:ANKRD44-IT1	0:0	ncRNA_intronic	3.012	6	5	15	1	1	1
rs112637166	17	43751101	A	G	0.2396	NA	0.994629	rs75944932	18	CRHR1:RP11-105N13.4	0:0	ncRNA_intronic	3.012	7	5	14	1	1	1
rs1346419	10	81329212	A	C	0.2604	0.371659	0.106302	rs2493719	14	SFTPA2	9058	intergenic	3.011	6	9	14	1	1	1
rs2517952	17	37838301	A	G	0.3062	0.677649	0.339061	rs2290400	17	PGAP3	0	intronic	3.011	7	4	5	1	1	1
rs62060847	17	44154946	C	T	0.2406	0.909084	1	rs75944932	18	KANSL1	0	intronic	3.011	7	4	5	1	1	1
rs6779739	3	168841534	C	A	0.05467	0.268074	0.254802	rs2421077	4	MECOM	0	intronic	3.01	6	4	15	1	1	1
rs556700698	12	133050536	C	T	0.04175	NA	0.223836	rs75526993	15	MUC8	0	intronic	3.01	NA	5	14	1	1	0
rs62068178	17	38112608	C	T	0.3698	0.576038	0.295305	rs2290400	17	GSDMA	6617	intergenic	3.009	7	5	5	1	1	1
rs2257575	17	44326063	T	G	0.2107	NA	0.848955	rs75944932	18	RP11-259G18.2	3652	intergenic	3.009	6	5	15	0	1	1
rs558112910	17	16072325	A	G	0.02187	0.0209182	0.062756	rs12945959	16	NCOR1	0	intronic	3.008	NA	4	5	1	1	1
rs2075571	1	155174106	C	T	0.4175	NA	0.114208	rs11580040	2	THBS3:RP11-263K19.4	0:0	ncRNA_intronic	3.007	5	4	5	1	1	1
rs17036308	4	106749593	T	A	0.06561	0.86646	0.967681	rs116034011	6	INTS12:GSTCD	0:0	intronic	3.007	6	5	15	1	1	1
rs62053945	17	43746839	T	C	0.2396	NA	0.994629	rs75944932	18	CRHR1:RP11-105N13.4	0:0	ncRNA_intronic	3.007	6	5	14	1	1	1
rs17563861	17	43818906	A	G	0.2396	NA	0.994629	rs75944932	18	CRHR1:RP11-105N13.4	0:0	ncRNA_intronic	3.007	6	5	14	1	1	1
rs604402	9	136213056	A	C	0.3936	0.187827	0.0717533	rs3758348	13	MED22	0	intronic	3.006	5	2	6	1	1	1
rs11654018	17	37703740	T	C	0.2495	0.33591	0.0976169	rs2290400	17	CDK12	0	intronic	3.006	6	4	4	1	1	1
rs732589	17	43470760	C	T	0.2932	NA	0.109032	rs75944932	18	ARHGAP27	514	downstream	3.006	1f	4	5	1	1	1
rs113193302	17	44330362	C	T	0.0497	NA	0.371551	rs75944932	18	RP11-259G18.3	6554	intergenic	3.006	7	5	15	0	1	1
rs56130551	3	168888735	C	T	0.07058	0.0821434	0.130004	rs2421077	4	MECOM	0	intronic	3.004	6	5	15	1	1	1
rs4640675	4	103169614	A	G	0.4374	0.0187463	0.102659	rs13135092	5	SLC39A8	2583	intergenic	3.004	7	5	15	1	1	1
rs62073110	17	44324048	A	G	0.2256	NA	0.857906	rs75944932	18	RP11-259G18.2	1637	intergenic	3.004	6	5	15	0	1	1
rs2983798	10	81431890	A	G	0.174	NA	0.113697	rs2493719	14	RP11-506M13.3:RP11-119F19.2	0:0	ncRNA_intronic	3.003	NA	5	15	0	1	0
rs1429412	2	198190894	A	G	0.2793	NA	0.276597	rs61054961	3	AC010746.3	13429	intergenic	3.001	NA	5	15	0	1	0
rs2099151	17	43979822	A	T	0.2396	0.900811	0.994629	rs75944932	18	MAPT	0	intronic	3.001	6	5	14	1	1	1
rs576983657	17	44612339	T	C	0.493	NA	0.297403	rs75944932	18	LRRC37A2:ARL17A	0:0	intronic	3.001	NA	5	15	1	1	0
rs6862655	5	44590910	A	G	0.4215	NA	0.0626424	rs1482698	7	RP11-473L15.3	80525	intergenic	3	7	9	15	0	1	1
rs34019457	17	16164432	CA	C	0.4871	NA	0.658828	rs12945959	16	PIGL	0	intronic	3	NA	4	15	1	1	1
rs12617426	2	198200739	T	A	0.3111	NA	0.227185	rs61054961	3	AC010746.3	23274	intergenic	2.999	7	5	15	0	1	1
rs62055691	17	43754850	T	C	0.2396	NA	0.994629	rs75944932	18	CRHR1:RP11-105N13.4	0:0	ncRNA_intronic	2.998	7	5	14	1	1	1
rs1116180	5	44442943	T	A	0.1531	0.0889897	0.109589	rs1482698	7	FGF10-AS1	28851	intergenic	2.997	6	5	15	0	1	1
rs11097757	4	102770948	G	A	0.4553	0.0430862	0.053923	rs13135092	5	BANK1	0	intronic	2.995	5	4	15	1	1	1
rs12514547	5	130973304	G	C	0.2634	NA	0.1676	rs1050152	8	CTC-432M15.3	0	intronic	2.995	5	5	5	1	1	1
rs4792732	17	16231335	C	T	0.4831	0.388815	0.625985	rs12945959	16	PIGL	0	intronic	2.994	7	4	5	1	1	1
rs1650211	10	81424826	C	T	0.2634	0.782458	0.106	rs2493719	14	RP11-506M13.3:RP11-119F19.2	0:0	ncRNA_intronic	2.993	7	7	15	0	1	1
rs61858979	10	81815290	T	C	0.08449	0.152355	0.0586804	rs2493719	14	TMEM254-AS1	0	ncRNA_intronic	2.993	7	5	15	0	1	1
rs12150604	17	43828221	T	A	0.2396	NA	0.994629	rs75944932	18	CRHR1:RP11-105N13.4	0:0	ncRNA_intronic	2.993	1f	5	14	1	1	1
rs12040471	1	77968401	T	A	0.171	0.566142	0.267833	rs34517439	1	AK5	0	intronic	2.992	5	4	15	1	1	1
rs16824631	2	198708695	T	G	0.2117	NA	0.314062	rs61054961	3	PLCL1	0	intronic	2.992	7	5	15	1	1	1
rs4883585	12	133055791	G	A	0.4026	0.34827	0.0809181	rs75526993	15	MUC8	5064	intergenic	2.992	NA	5	14	1	1	0
rs150441722	7	99722681	TG	T	0.06859	NA	0.0846581	rs7799441	10	RP11-506M12.1:CNPY4	0:0	ncRNA_intronic	2.991	NA	1	5	1	1	1
rs12603481	17	38093339	G	A	0.4483	0.93607	0.475898	rs2290400	17	RP11-387H17.4	0	ncRNA_intronic	2.991	7	5	15	1	1	1
rs11162505	1	78991216	A	G	0.2465	0.64274	0.0933353	rs34517439	1	PTGFR	0	intronic	2.99	6	5	15	1	1	1
rs574878319	17	44185427	A	AT	0.2406	NA	1	rs75944932	18	KANSL1	0	intronic	2.99	NA	2	7	1	1	1
rs564307311	17	44287373	G	C	0.1988	NA	0.788559	rs75944932	18	KANSL1	0	intronic	2.99	NA	4	5	1	1	1
rs536155797	2	198823643	TTG	T	0.4751	NA	0.895627	rs61054961	3	PLCL1	0	intronic	2.989	NA	2	15	1	1	1
rs62061821	17	44186055	G	A	0.2406	0.910306	1	rs75944932	18	KANSL1	0	intronic	2.989	2b	2	7	1	1	1
rs59007763	2	198843090	A	G	0.3986	0.666597	0.554126	rs61054961	3	PLCL1	0	intronic	2.988	6	5	15	1	1	1
rs4706029	5	130956377	G	A	0.2247	NA	0.149452	rs1050152	8	RAPGEF6:CTC-432M15.3	0:0	intronic	2.988	7	4	5	1	1	1
rs11146948	12	133154186	C	G	0.2734	0.105475	0.265837	rs75526993	15	FBRSL1	0	intronic	2.988	5	3	4	1	1	0
rs77169816	17	44042942	T	C	0.162	0.033084	0.0663403	rs75944932	18	MAPT	0	intronic	2.988	7	4	14	1	1	1
rs56858593	2	198494468	G	A	0.4801	NA	1	rs61054961	3	RFTN2	0	intronic	2.987	6	4	15	1	1	1
rs7068350	10	81434379	A	C	0.162	0.205285	0.0940237	rs2493719	14	RP11-506M13.3:RP11-119F19.2	0:0	ncRNA_intronic	2.987	6	5	15	0	1	0
rs2302415	17	15906391	C	T	0.4314	0.676754	0.744289	rs12945959	16	TTC19	0	intronic	2.985	1f	4	4	1	1	1
rs12602853	17	16349723	G	A	0.3569	0.0913225	0.0716099	rs12945959	16	FAM211A-AS1:FAM211A	0:0	ncRNA_intronic	2.985	4	4	4	1	1	1
rs11868029	17	37650304	A	G	0.2475	0.374499	0.105568	rs2290400	17	CDK12	0	intronic	2.985	6	4	4	1	1	0
rs71621614	4	103156689	A	G	0.4384	0.0512125	0.103755	rs13135092	5	SLC39A8	15508	intergenic	2.984	7	5	15	0	1	1
rs1500115	5	131216427	T	G	0.2157	NA	0.138396	rs1050152	8	ACSL6:AC034228.7	0:0	ncRNA_intronic	2.984	7	14	15	1	1	1
rs12609148	19	50993500	T	C	0.326	0.0918756	0.0852381	rs35028989	19	CTD-2545M3.8	2604	intergenic	2.984	6	1	5	1	1	1
rs2527915	7	99498018	A	C	0.4662	0.0471216	0.188506	rs13243708	10	TRIM4	0	intronic	2.983	NA	4	4	1	1	1
rs147476176	9	33419279	C	CAAA	0.4463	NA	0.304122	rs10758203	12	RP11-311H10.4	9332	intergenic	2.983	NA	5	15	0	1	1
rs79857651	17	44013475	G	A	0.2396	0.90974	0.994629	rs75944932	18	MAPT	0	intronic	2.983	4	1	14	1	1	1
rs1896857	2	198164530	A	G	0.2942	NA	0.255085	rs61054961	3	ANKRD44:ANKRD44-IT1	0:0	ncRNA_intronic	2.982	NA	2	15	1	1	0
rs2201862	3	168648039	T	C	0.4911	0.363795	0.102816	rs2421077	4	RP11-368I23.4	1652	intergenic	2.982	NA	1	15	0	0	1
rs2129292	4	102991139	C	G	0.4533	0.0259099	0.0583863	rs13135092	5	BANK1	0	intronic	2.982	6	4	15	1	1	1
rs62062788	17	44024906	A	G	0.2396	0.909983	0.994629	rs75944932	18	MAPT	0	intronic	2.982	5	5	14	1	1	1
rs11773661	7	100073069	G	C	0.1918	0.022937	0.0935644	rs7799441	10	TSC22D4	0	intronic	2.981	6	2	5	1	1	1
rs572794734	17	44324257	G	T	0.2525	NA	0.932062	rs75944932	18	RP11-259G18.2	1846	intergenic	2.981	NA	5	15	0	1	1
rs35027236	1	78984142	A	G	0.0328	0.420216	0.0586338	rs34517439	1	PTGFR	0	intronic	2.98	6	5	15	1	1	1
rs17693348	5	131616208	C	G	0.1034	0.282743	0.0587317	rs1050152	8	P4HA2	0	intronic	2.98	4	5	15	1	1	1
rs62057113	17	43897449	A	T	0.2396	NA	0.994629	rs75944932	18	CRHR1	0	intronic	2.98	5	5	15	1	1	0
rs7646897	3	168696075	A	T	0.2008	0.192987	0.194782	rs2421077	4	RP11-152C17.1	24786	intergenic	2.979	6	2	15	0	0	1
rs5854307	3	168846405	AG	A	0.03777	NA	0.0965227	rs2421077	4	MECOM	0	intronic	2.979	NA	4	15	1	0	1
rs151431	4	103128298	G	A	0.2227	NA	0.370697	rs13135092	5	SLC39A8	43899	intergenic	2.978	7	14	15	0	1	1
rs149410398	9	16929313	T	C	0.07654	NA	0.0664333	rs2020320	11	BNC2	58471	intergenic	2.978	6	5	15	0	1	1
rs62062799	17	44027521	G	T	0.2396	0.904565	0.994629	rs75944932	18	MAPT	0	intronic	2.978	5	5	13	1	1	1
rs56165366	19	50847031	A	C	0.3469	NA	0.246364	rs35028989	19	NR1H2:NAPSB	0:0	ncRNA_intronic	2.978	6	1	15	1	1	1
rs55939347	17	44013964	T	TC	0.2386	NA	0.989292	rs75944932	18	MAPT	0	intronic	2.976	NA	2	14	1	1	1
rs6872682	5	130966026	C	T	0.2634	NA	0.1676	rs1050152	8	RAPGEF6:CTC-432M15.3	0:0	intronic	2.975	5	1	7	1	1	1
rs12945877	17	16238203	C	T	0.493	0.446087	0.662662	rs12945959	16	PIGL	0	intronic	2.974	6	5	5	1	1	1
rs9974589	21	42842123	C	A	0.4642	NA	0.17712	rs915823	20	TMPRSS2	0	intronic	2.973	NA	4	14	1	1	1
rs72702209	1	154848581	T	C	0.01491	0.0397459	0.101861	rs11580040	2	KCNN3	5824	intergenic	2.972	7	5	15	1	1	1
rs55806293	3	168884429	C	CA	0.07157	NA	0.139789	rs2421077	4	MECOM	0	intronic	2.972	NA	5	15	1	0	1
rs145025315	5	131242232	T	TA	0.1521	NA	0.0784351	rs1050152	8	ACSL6:AC034228.7	0:0	ncRNA_intronic	2.972	NA	9	15	1	1	1
rs411219	5	131451633	A	G	0.2058	NA	0.100488	rs1050152	8	AC063976.1	31550	intergenic	2.971	NA	5	15	0	1	1
rs68193990	1	77598102	T	C	0.06461	NA	0.137564	rs34517439	1	PIGK	0	intronic	2.97	6	5	15	1	1	1
rs1395306	4	102985850	C	T	0.4553	0.021742	0.0576162	rs13135092	5	BANK1	0	intronic	2.97	7	4	15	1	1	1
rs152815	5	131026218	G	A	0.3459	0.658489	0.579288	rs1050152	8	CTC-432M15.3:FNIP1	0:0	intronic	2.97	5	4	5	1	1	1
rs2734895	7	100190116	T	C	0.3091	0.141702	0.127881	rs7799441	10	FBXO24:PCOLCE-AS1	0:0	ncRNA_intronic	2.969	NA	4	15	1	1	1
rs571096602	12	133141139	T	C	0.34	NA	0.0582598	rs75526993	15	FBRSL1	0	intronic	2.969	NA	4	5	1	1	0
rs2572010	7	99488543	C	T	0.4682	0.0477135	0.189867	rs13243708	10	TRIM4	0	UTR3	2.968	6	4	5	1	1	1
rs10445335	17	43934896	T	A	0.2396	NA	0.994629	rs75944932	18	MAPT-AS1	0	ncRNA_intronic	2.967	6	5	14	0	1	1
rs67558983	1	78009148	T	TTGAC	0.3022	NA	0.0526379	rs34517439	1	AK5	0	intronic	2.966	NA	4	15	1	1	1
rs1039865	1	78603279	A	G	0.4145	0.459279	0.0620318	rs34517439	1	GIPC2	0	UTR3	2.966	NA	5	15	1	1	1
rs236755	4	103058514	T	C	0.4483	NA	0.0579	rs13135092	5	BANK1	62544	intergenic	2.966	NA	7	15	0	1	1
rs75544080	5	130885515	A	G	0.1183	0.118762	0.0668509	rs1050152	8	RAPGEF6:CTC-432M15.3	0:0	intronic	2.966	5	2	5	1	1	1
rs61860421	10	81743399	C	T	0.07058	0.250636	0.0561316	rs2493719	14	RP11-479O17.7	402	upstream	2.964	5	1	13	1	1	1
rs62060786	17	44136763	C	T	0.2406	0.905853	1	rs75944932	18	KANSL1	0	intronic	2.964	6	4	5	1	1	1
rs62062773	17	44020545	A	G	0.2396	0.907274	0.994629	rs75944932	18	MAPT	0	intronic	2.963	5	2	14	1	1	1
rs2410429	21	42856048	A	C	0.2565	0.0941591	0.0725224	rs915823	20	TMPRSS2	0	intronic	2.962	6	4	15	1	1	1
rs10887423	10	81809799	C	A	0.4642	NA	0.167613	rs2493719	14	TMEM254-AS1	0	ncRNA_intronic	2.961	5	5	15	0	1	1
rs7674104	4	103134179	C	T	0.2873	0.0448947	0.0519168	rs13135092	5	SLC39A8	38018	intergenic	2.96	7	5	15	0	1	1
rs16853191	3	168839299	A	G	0.05467	0.237237	0.254802	rs2421077	4	MECOM	0	intronic	2.958	6	4	15	1	1	1
rs10513660	3	168881330	C	T	0.07157	0.275529	0.139789	rs2421077	4	MECOM	0	intronic	2.957	6	5	15	1	1	1
rs4727444	7	99614851	T	A	0.3837	0.5398	0.992121	rs13243708	10	ZKSCAN1	0	intronic	2.957	6	1	7	1	1	1
rs8121	17	16325968	A	G	0.3877	0.0697788	0.0830323	rs12945959	16	TRPV2	0	exonic	2.957	NA	4	4	1	1	1
rs557435762	17	43665809	C	T	0.2406	NA	0.989251	rs75944932	18	DND1P1	1513	intergenic	2.957	NA	5	15	0	1	1
rs114837856	21	42847138	T	A	0.4771	NA	0.258467	rs915823	20	TMPRSS2	0	intronic	2.957	5	4	14	1	1	1
rs658517	9	136222490	A	G	0.4652	0.275583	0.164351	rs3758348	13	SURF1	0	intronic	2.956	1f	1	2	1	1	1
rs480596	7	99456411	G	A	0.05567	0.0269387	0.0513991	rs7799441	10	CYP3A43	0	intronic	2.955	NA	4	15	1	1	1
rs62063174	17	44205122	C	G	0.2406	0.901663	1	rs75944932	18	KANSL1	0	intronic	2.955	7	4	5	1	1	1
rs374470873	17	44328919	T	C	0.2038	NA	0.800632	rs75944932	18	RP11-259G18.2	6508	intergenic	2.955	5	5	15	0	1	1
rs4634356	5	44553611	C	T	0.2107	NA	0.170147	rs1482698	7	RP11-473L15.3	43226	intergenic	2.954	7	9	15	0	1	1
rs6872131	5	131973382	A	G	0.1918	NA	0.0526288	rs1050152	8	RAD50:AC004041.2	0:0	ncRNA_intronic	2.954	5	4	4	1	1	1
rs2266545	10	81436156	C	T	0.4085	0.24152	0.176549	rs2493719	14	RP11-506M13.3:RP11-119F19.2	0:0	ncRNA_intronic	2.952	5	5	15	0	1	0
rs2033569	2	198953267	G	A	0.1909	0.0225475	0.270372	rs61054961	3	PLCL1	0	intronic	2.949	NA	4	15	1	1	1
rs2527909	7	99512224	G	T	0.4662	0.0370923	0.188506	rs13243708	10	TRIM4	0	intronic	2.949	NA	4	5	1	1	1
rs539879921	17	38211557	GT	G	0.07654	NA	0.0945182	rs2290400	17	MED24	0	intronic	2.949	NA	1	5	1	1	1
rs263619	9	17112054	T	C	0.1849	0.0608799	0.143781	rs2020320	11	RP11-132E11.2	0	ncRNA_intronic	2.948	6	9	15	0	1	1
rs56083751	5	131664638	T	A	0.4394	NA	0.803254	rs1050152	8	SLC22A4:AC034220.3	0:0	ncRNA_intronic	2.947	6	4	5	1	1	1
rs13223792	7	99675659	T	G	0.2763	0.145791	0.265866	rs13243708	10	ZNF3	0	intronic	2.947	7	4	5	1	1	1
rs56396280	17	38119708	A	C	0.3708	0.477591	0.291704	rs2290400	17	GSDMA	0	intronic	2.947	3a	5	14	1	1	1
rs10036532	5	132045815	G	T	0.2823	0.0286471	0.069369	rs1050152	8	AC004237.1:KIF3A	0:0	ncRNA_intronic	2.946	7	5	5	1	1	1
rs17689378	17	43881790	C	T	0.2396	NA	0.983908	rs75944932	18	CRHR1:RP11-105N13.4	0:0	ncRNA_intronic	2.946	5	5	14	1	1	0
rs540028890	17	43667934	C	G	0.2445	NA	0.969219	rs75944932	18	DND1P1	3638	intergenic	2.945	NA	5	15	0	1	1
rs57060529	5	44549331	G	A	0.2227	0.0852568	0.161706	rs1482698	7	RP11-473L15.3	38946	intergenic	2.944	6	5	15	0	1	1
rs62055707	17	43761482	T	C	0.2396	NA	0.994629	rs75944932	18	CRHR1:RP11-105N13.4	0:0	ncRNA_intronic	2.944	5	5	14	1	1	1
rs543551801	17	44107487	GT	G	0.2435	NA	0.973222	rs75944932	18	KANSL1	0	UTR3	2.944	NA	4	4	1	1	1
rs2872516	17	38072727	C	T	0.4662	0.821233	0.730582	rs2290400	17	GSDMB	0	intronic	2.943	5	1	5	1	1	1
rs5820308	17	38069364	T	TCAAAA	0.4801	NA	0.773732	rs2290400	17	GSDMB	0	intronic	2.942	NA	4	5	1	1	1
rs7420608	2	198915930	A	T	0.2604	0.114438	0.28684	rs61054961	3	PLCL1	0	intronic	2.94	6	5	15	1	1	1
rs560505426	17	43670337	C	CT	0.2475	NA	0.954052	rs75944932	18	DND1P1	6041	intergenic	2.94	NA	4	15	0	1	1
rs62055517	17	43956425	C	T	0.2396	NA	0.994629	rs75944932	18	MAPT-AS1	0	ncRNA_intronic	2.94	6	14	14	0	1	1
rs55702914	2	198214396	C	G	0.4791	NA	0.585888	rs61054961	3	NPM1P46	30028	intergenic	2.939	7	7	15	0	1	1
rs34388051	2	198929083	G	A	0.2982	0.208245	0.251384	rs61054961	3	PLCL1	0	intronic	2.939	7	5	15	1	1	1
rs151500	4	103066533	T	C	0.4473	NA	0.0522328	rs13135092	5	BANK1	70563	intergenic	2.939	NA	5	15	0	1	1
rs659812	4	103170246	C	T	0.2087	0.361469	0.408587	rs13135092	5	SLC39A8	1951	intergenic	2.939	NA	5	15	1	1	1
rs2525540	7	99545614	A	C	0.3837	0.0207683	0.167512	rs13243708	10	RP4-604G5.1	0	ncRNA_intronic	2.939	7	5	15	0	1	1
rs12366873	12	133332583	C	T	0.4125	0.02787	0.0522945	rs75526993	15	ANKLE2	0	UTR5	2.938	6	4	5	1	1	1
rs372167927	7	99821838	A	ATTTTTT	0.4076	NA	0.662186	rs7799441	10	GATS:GATS	0:0	ncRNA_intronic	2.937	NA	3	5	1	1	1
rs6757632	2	198530266	T	C	0.2624	NA	0.385643	rs61054961	3	RFTN2	0	intronic	2.936	7	5	15	1	1	0
rs597974	9	136144297	A	G	0.3698	NA	0.165862	rs3758348	13	ABO	0	ncRNA_intronic	2.936	NA	2	14	0	1	1
rs597411	9	136192624	T	G	0.3628	0.0822941	0.0851174	rs3758348	13	SURF6	4927	intergenic	2.935	5	5	15	1	1	1
rs4335482	10	81743578	T	C	0.3996	0.689364	0.679769	rs2493719	14	RP11-479O17.7	581	upstream	2.935	6	1	13	1	1	1
rs62060764	17	44133633	A	G	0.2406	0.904044	1	rs75944932	18	KANSL1	0	intronic	2.935	7	4	5	1	1	1
rs644173	17	37430519	T	C	0.2535	0.217973	0.103714	rs2290400	17	FBXL20	0	intronic	2.934	NA	4	4	1	1	1
rs12939831	17	37570373	A	G	0.2485	0.425554	0.105617	rs2290400	17	MED1	0	intronic	2.934	6	4	4	1	1	1
rs2696443	17	44276821	G	A	0.2416	0.914522	0.994688	rs75944932	18	KANSL1	0	intronic	2.934	NA	2	5	1	1	1
rs56908267	2	199077192	C	A	0.2952	0.033591	0.103778	rs61054961	3	PLCL1	0	intergenic	2.933	7	14	15	1	1	1
rs173217	4	103047069	G	A	0.4453	NA	0.0538269	rs13135092	5	BANK1	51099	intergenic	2.933	NA	9	15	0	1	1
rs11738503	5	45011742	A	G	0.163	NA	0.0527897	rs1482698	7	RP11-357F12.1	23558	intergenic	2.933	6	9	15	0	0	1
rs10052255	5	131173106	T	C	0.2157	NA	0.138396	rs1050152	8	ACSL6:AC034228.7	0:0	ncRNA_intronic	2.933	6	9	15	1	1	0
rs17654016	17	44137925	T	C	0.2406	0.905637	1	rs75944932	18	KANSL1	0	intronic	2.933	1f	4	5	1	1	1
rs376991420	17	44183315	A	C	0.3748	NA	0.20589	rs75944932	18	KANSL1	0	intronic	2.933	5	4	5	1	1	1
rs111769986	17	44368266	T	TA	0.2306	NA	0.947195	rs75944932	18	ARL17B	0	intronic	2.933	NA	1	15	1	1	1
rs2553436	4	106794423	T	C	0.2475	0.607217	0.212673	rs116034011	6	INTS12	0	intronic	2.931	NA	5	15	1	1	1
rs68010718	12	133176890	C	CTCT	0.494	NA	0.0713819	rs75526993	15	LRCOL1	2845	intergenic	2.931	NA	1	7	0	1	1
rs2696467	17	43657437	G	A	0.494	NA	0.317144	rs75944932	18	DND1P1	5799	intergenic	2.931	4	2	5	0	1	1
rs12150230	17	44015464	A	G	0.2396	0.91421	0.994629	rs75944932	18	MAPT	0	intronic	2.931	6	5	14	1	1	1
rs146630236	5	44573033	CAACGGTTTGGCTGCTGCTGT	C	0.162	NA	0.113334	rs1482698	7	RP11-473L15.3	62648	intergenic	2.93	NA	9	15	0	0	1
rs2678590	10	81415839	A	T	0.3072	0.546086	0.137168	rs2493719	14	RP11-506M13.3	4807	intergenic	2.929	6	14	15	0	1	0
rs11147044	12	133321548	G	A	0.4115	0.0258258	0.0529149	rs75526993	15	ANKLE2	0	intronic	2.929	7	4	4	1	1	1
rs62060810	17	44148674	A	G	0.2416	0.908058	0.994688	rs75944932	18	KANSL1	0	intronic	2.928	5	4	5	1	1	1
rs247006	5	131341377	G	C	0.4245	0.0437146	0.207111	rs1050152	8	ACSL6:AC034228.3	0:0	ncRNA_intronic	2.927	6	5	14	1	1	1
rs377381187	10	81436813	T	C	0.1183	0.246535	0.0597314	rs2493719	14	RP11-506M13.3:RP11-119F19.2	0:0	ncRNA_exonic	2.927	6	5	15	0	1	0
rs7219687	17	16177387	C	G	0.4771	0.437647	0.876588	rs12945959	16	PIGL	0	intronic	2.927	1f	2	15	1	1	1
rs59877388	17	38183505	T	TG	0.4185	NA	0.105733	rs2290400	17	MED24	0	intronic	2.927	NA	2	4	1	1	1
rs76723223	17	44089108	T	C	0.2425	0.909097	0.989384	rs75944932	18	MAPT	0	intronic	2.927	5	4	15	1	1	1
rs1274517	19	50868754	A	G	0.328	0.824722	0.83216	rs35028989	19	NR1H2:NAPSA	0:0	intronic	2.927	4	1	15	1	1	1
rs62558357	9	17303467	A	T	0.2475	0.0168326	0.0656218	rs2020320	11	CNTLN	0	intronic	2.926	6	5	15	1	1	1
rs13116385	4	103373286	G	A	0.08549	0.467181	0.452027	rs13135092	5	RP11-499E18.1	2118	intergenic	2.925	7	5	15	0	1	1
rs2077380	5	131568617	T	C	0.173	0.410585	0.127654	rs1050152	8	P4HA2	0	intronic	2.925	6	5	15	1	1	1
rs202079426	3	169055928	TC	T	0.04871	NA	0.0804905	rs756644	4	MECOM	0	intronic	2.924	NA	5	15	1	0	1
rs509001	9	136176269	T	A	0.4801	0.133812	0.0597793	rs3758348	13	Y_RNA	1683	intergenic	2.924	6	9	14	0	1	0
19:50996402:A:T	19	50996402	T	A	0.3241	NA	0.0872649	rs35028989	19	CTD-2545M3.8	5506	intergenic	2.924	2b	5	13	1	1	1
rs367544855	2	198787311	A	G	0.4771	NA	0.90964	rs61054961	3	PLCL1	0	intronic	2.923	7	5	15	1	1	0
rs143268385	5	131262867	T	TTGTGC	0.2157	NA	0.138396	rs1050152	8	ACSL6:AC034228.7	0:0	ncRNA_intronic	2.921	NA	9	15	1	1	1
rs147041950	17	38104802	G	A	0.04871	0.0156162	0.0621927	rs2290400	17	LRRC3C	3801	intergenic	2.921	2b	5	15	1	1	1
rs11369231	1	78200807	C	CA	0.334	NA	0.0539705	rs34517439	1	USP33	0	intronic	2.919	NA	4	5	1	1	1
rs17166294	5	132201897	T	C	0.1441	0.0744692	0.0658209	rs1050152	8	GDF9	0	intronic	2.919	3a	1	1	1	1	1
rs62065400	17	43546853	A	G	0.4771	NA	0.14877	rs75944932	18	PLEKHM1	0	intronic	2.919	5	4	5	1	1	0
rs4130548	1	78463868	T	C	0.3002	0.85097	0.238871	rs34517439	1	DNAJB4:GIPC2	0:0	intronic	2.918	NA	4	5	1	1	1
rs10962853	9	17076367	C	T	0.2087	0.0316306	0.106125	rs2020320	11	RP11-132E11.2	0	ncRNA_intronic	2.918	5	5	15	0	1	1
rs67480438	17	38112774	A	G	0.3708	0.313353	0.291297	rs2290400	17	GSDMA	6451	intergenic	2.918	6	5	5	1	1	1
rs28608851	3	168763395	A	G	0.08748	0.1857	0.428047	rs2421077	4	MECOM	37891	intergenic	2.917	6	5	15	0	1	1
rs62060837	17	44152760	T	G	0.2406	0.847312	1	rs75944932	18	KANSL1	0	intronic	2.917	6	4	5	1	1	1
rs6768730	3	169138661	C	T	0.1252	0.0357279	0.0940005	rs756644	4	MECOM	0	intronic	2.916	6	7	15	1	0	1
rs11302443	17	37621042	G	GA	0.2515	NA	0.100638	rs2290400	17	CDK12	0	intronic	2.916	NA	1	2	1	1	1
rs62053949	17	43748101	A	G	0.2396	NA	0.994629	rs75944932	18	CRHR1:RP11-105N13.4	0:0	ncRNA_intronic	2.916	7	5	14	1	1	1
rs3108507	17	44310234	T	C	0.2406	0.865449	0.989251	rs75944932	18	KANSL1	7500	intergenic	2.916	NA	5	15	1	1	1
rs56059966	3	168780329	G	A	0.0825	NA	0.332287	rs2421077	4	MECOM	20957	intergenic	2.915	7	5	15	0	1	1
rs382362	17	43691377	T	C	0.2416	NA	0.984026	rs75944932	18	RPS26P8	5027	intergenic	2.915	NA	14	15	1	1	1
rs13165154	5	131155020	T	C	0.2545	NA	0.155548	rs1050152	8	ACSL6:AC034228.7	0:0	ncRNA_intronic	2.914	7	5	15	1	1	1
rs7069587	10	81216207	A	G	0.2903	0.254683	0.0626511	rs2493719	14	ZCCHC24	10823	intergenic	2.914	6	5	15	0	1	1
rs17572495	17	44054596	T	G	0.2406	0.913107	1	rs75944932	18	MAPT	0	UTR5	2.914	1a	2	15	1	1	1
rs62060864	17	44235893	C	T	0.2416	0.898082	0.994688	rs75944932	18	KANSL1	0	intronic	2.913	NA	2	7	1	1	1
rs4361510	5	131599647	C	T	0.3946	0.0521312	0.283001	rs1050152	8	P4HA2:PDLIM4	0:0	intronic	2.912	4	2	5	1	1	1
rs3124769	9	136304137	A	T	0.4284	0.054449	0.176052	rs3758348	13	ADAMTS13	0	intronic	2.912	5	4	15	1	1	1
rs4802709	19	50995880	G	A	0.2982	0.206267	0.105221	rs35028989	19	CTD-2545M3.8	4984	intergenic	2.912	5	1	13	1	1	1
rs149941427	3	168638695	A	AT	0.2714	NA	0.117071	rs2421077	4	RP11-368I23.2	0	ncRNA_intronic	2.911	NA	5	15	0	0	1
rs3846728	5	131436217	G	A	0.4443	NA	0.45395	rs1050152	8	snoZ6	20390	intergenic	2.911	NA	2	15	0	1	1
rs11609235	12	133262922	C	G	0.4692	0.0266836	0.0640864	rs75526993	15	POLE	0	intronic	2.911	5	1	1	1	1	1
rs9912875	17	15835115	A	G	0.1809	0.0958075	0.173185	rs12945959	16	ADORA2B	13115	intergenic	2.911	7	5	15	0	1	1
rs233832	4	103197384	G	A	0.325	0.127004	0.213722	rs13135092	5	SLC39A8	0	intronic	2.909	NA	5	15	1	1	1
rs10040442	5	130753077	C	G	0.2684	NA	0.173123	rs1050152	8	RAPGEF6	6536	intergenic	2.908	2b	1	5	1	1	1
rs156403	5	131696319	A	G	0.3231	0.0424432	0.332411	rs1050152	8	AC034220.3	0	ncRNA_intronic	2.908	NA	4	5	1	1	1
rs35609229	7	99524420	T	C	0.167	0.0235681	0.0861855	rs13243708	10	GJC3	0	intronic	2.908	5	5	14	1	1	1
rs619183	4	103148530	G	A	0.4463	0.0233917	0.105509	rs13135092	5	SLC39A8	23667	intergenic	2.907	7	9	15	0	1	1
rs35776690	9	33422395	C	T	0.06461	0.0174528	0.155493	rs10758203	12	RP11-311H10.4	12448	intergenic	2.907	7	5	15	0	1	1
rs10971496	9	33421020	G	A	0.1799	NA	0.113282	rs10758203	12	RP11-311H10.4	11073	intergenic	2.906	6	5	15	0	1	1
rs10207232	2	198893813	A	G	0.2584	0.0873842	0.284657	rs61054961	3	PLCL1	0	intronic	2.905	4	5	15	1	1	1
rs70974017	5	131149122	CTT	C	0.3181	NA	0.185491	rs1050152	8	ACSL6:AC034228.7	0:0	ncRNA_intronic	2.905	NA	5	15	1	1	1
rs247318	5	131442463	A	C	0.2068	NA	0.101657	rs1050152	8	snoZ6	26636	intergenic	2.905	NA	5	15	0	1	1
rs35112839	17	37613884	A	G	0.2485	0.422366	0.101529	rs2290400	17	CDK12	3879	intergenic	2.904	7	5	15	1	1	1
rs1018246	17	37835240	C	T	0.325	0.827833	0.33665	rs2290400	17	PGAP3	0	intronic	2.904	4	4	5	1	1	1
rs9784675	5	132069739	A	G	0.1799	0.0353549	0.053679	rs1050152	8	KIF3A	0	intronic	2.903	5	1	5	1	1	1
rs56963659	9	136348194	C	T	0.09642	0.0343606	0.211155	rs3758348	13	SLC2A6	3934	intergenic	2.903	5	5	14	1	1	1
rs8074855	17	37615525	T	C	0.16	0.312102	0.0743317	rs2290400	17	CDK12	2238	intergenic	2.902	6	5	15	1	1	1
rs7724859	5	44471395	T	C	0.2078	NA	0.169766	rs1482698	7	RP11-473L15.3	24324	intergenic	2.901	7	5	15	0	0	1
rs10054733	5	130989426	T	C	0.2147	NA	0.139334	rs1050152	8	CTC-432M15.3:FNIP1	0:0	intronic	2.901	7	4	5	1	1	1
rs8079387	17	43926777	A	T	0.2366	NA	0.108785	rs75944932	18	MAPT-AS1	0	ncRNA_intronic	2.901	5	5	14	1	1	1
rs788012	2	198229856	T	A	0.2734	NA	0.299611	rs61054961	3	NPM1P46	14568	intergenic	2.9	6	5	15	0	1	1
rs146499808	2	198361650	CAACT	C	0.2117	NA	0.2215	rs61054961	3	HSPD1	0	UTR3	2.9	NA	1	6	1	1	1
rs12705067	7	99594726	T	C	0.2942	0.0619924	0.229829	rs7799441	10	RP4-604G5.3	4052	intergenic	2.899	5	2	7	0	1	1
rs1874817	1	77913517	A	G	0.2684	0.131388	0.129833	rs34517439	1	AK5	0	intronic	2.898	NA	2	15	1	1	1
rs26003	5	130990384	C	T	0.2535	NA	0.156348	rs1050152	8	CTC-432M15.3:FNIP1	0:0	intronic	2.898	NA	4	5	1	1	1
rs611084	5	131709739	A	C	0.4105	0.11814	0.46948	rs1050152	8	SLC22A5	0	intronic	2.898	NA	4	5	1	1	1
rs1250996	10	81397567	C	A	0.3082	0.596353	0.124107	rs2493719	14	RP11-589B3.6	5622	intergenic	2.898	NA	7	15	0	1	1
rs2106785	17	43919105	C	T	0.2386	NA	0.989292	rs75944932	18	MAPT-AS1	1911	intergenic	2.898	NA	5	15	1	1	1
rs1420471	3	168780749	G	A	0.3569	0.0670868	0.0832545	rs2421077	4	MECOM	20537	intergenic	2.897	NA	5	15	0	0	1
rs34814827	4	102787117	C	T	0.3449	0.0178852	0.0538977	rs13135092	5	BANK1	0	intronic	2.897	2b	2	15	1	1	1
rs2667735	5	131625376	A	G	0.166	0.249864	0.0558202	rs1050152	8	P4HA2	0	intronic	2.895	NA	4	15	1	1	1
rs72827166	17	37774989	C	T	0.07853	0.091346	0.0544062	rs2290400	17	AC087491.2	876	upstream	2.894	4	1	2	1	1	1
rs55916399	3	168797778	C	T	0.08549	0.650873	0.33408	rs2421077	4	MECOM	3508	intergenic	2.893	6	5	15	1	1	1
rs72497122	3	168882041	T	C	0.07157	0.280014	0.139789	rs2421077	4	MECOM	0	intronic	2.893	5	5	15	1	1	1
rs7208718	17	16339139	C	T	0.3539	0.0822279	0.074913	rs12945959	16	TRPV2	0	intronic	2.893	4	3	5	1	1	1
rs7807156	7	99686116	G	A	0.4622	0.613641	0.440035	rs7799441	10	COPS6	460	upstream	2.892	4	1	2	1	1	1
rs2732602	17	44367453	G	C	0.2386	0.875196	0.95696	rs75944932	18	ARL17B	0	intronic	2.892	NA	4	15	1	1	1
rs12666107	7	99778019	G	C	0.2416	NA	0.296456	rs7799441	10	STAG3	0	intronic	2.891	6	5	15	1	1	1
rs138841709	9	136303891	G	C	0.02286	0.0731275	0.130127	rs3758348	13	ADAMTS13	0	intronic	2.891	7	4	15	1	1	1
rs2779210	17	15875147	G	A	0.4304	0.681967	0.720136	rs12945959	16	ADORA2B	0	intronic	2.891	7	5	5	1	1	1
rs55673092	17	43938882	G	A	0.2396	NA	0.994629	rs75944932	18	MAPT-AS1	0	ncRNA_intronic	2.891	4	5	14	0	1	1
rs200619856	3	168667424	CACAT	C	0.1958	NA	0.0890522	rs2421077	4	RP11-368I23.4	21037	intergenic	2.89	NA	14	15	0	0	1
rs7734052	5	131788815	T	A	0.3439	0.194379	0.291176	rs1050152	8	C5orf56	0	intronic	2.89	6	2	5	1	1	1
rs527841438	17	44221476	A	T	0.2117	NA	0.864805	rs75944932	18	KANSL1	0	intronic	2.89	NA	2	5	1	1	1
rs7515509	1	77949123	G	A	0.326	0.735554	0.105182	rs34517439	1	AK5	0	intronic	2.889	6	4	15	1	1	1
rs6975729	7	100028187	C	T	0.1928	0.0286195	0.0934191	rs7799441	10	MEPCE	0	exonic	2.889	7	1	1	1	1	1
rs2668660	17	44280523	A	G	0.2406	0.91412	1	rs75944932	18	KANSL1	0	intronic	2.889	NA	2	5	1	1	1
rs7084714	10	81721664	T	C	0.3877	NA	0.232683	rs2493719	14	SFTPD	0	intronic	2.888	7	14	15	1	1	1
rs6804387	3	168730980	T	C	0.1948	0.152653	0.0643437	rs2421077	4	RP11-152C17.1	7725	intergenic	2.887	7	5	15	0	0	0
rs6583888	10	81697197	C	A	0.3926	0.394807	0.761219	rs2493719	14	MBL1P	0	ncRNA_intronic	2.885	5	5	14	1	1	1
rs2696555	17	44348370	A	G	0.2425	0.834737	0.946889	rs75944932	18	RP11-259G18.1	2309	intergenic	2.885	NA	5	15	1	1	1
rs72669961	4	106513974	A	G	0.06759	0.472311	0.604752	rs116034011	6	ARHGEF38	0	intronic	2.884	5	5	15	1	1	1
rs28422507	10	81792800	G	A	0.4722	0.0160048	0.0980047	rs2493719	14	C1DP2	650	upstream	2.884	6	9	15	0	1	1
rs62062289	17	44097235	G	C	0.2406	0.908513	1	rs75944932	18	MAPT	0	intronic	2.884	6	4	5	1	1	1
rs56387903	5	132047281	C	CA	0.2833	NA	0.0712551	rs1050152	8	AC004237.1:KIF3A	0:0	ncRNA_intronic	2.883	NA	5	5	1	1	1
rs2272337	7	99753121	G	A	0.4414	NA	0.578188	rs7799441	10	LAMTOR4:C7orf43	0:0	intronic	2.883	NA	3	4	1	1	1
rs10953295	7	99791539	T	C	0.498	0.852307	0.979049	rs7799441	10	STAG3	0	intronic	2.883	6	5	15	1	1	1
rs2819103	10	81688622	C	T	0.4841	0.0798506	0.473349	rs2493719	14	MBL1P	0	ncRNA_intronic	2.883	NA	5	14	1	1	1
rs12945374	17	16324789	A	C	0.3827	0.0220287	0.0772973	rs12945959	16	TRPV2	0	intronic	2.883	6	4	5	1	1	1
rs184715758	17	16311103	C	T	0.2068	NA	0.163392	rs12945959	16	RP11-138I1.2	6734	intergenic	2.882	5	1	7	1	1	1
rs11957565	5	44445538	T	A	0.08151	0.0273394	0.0807296	rs1482698	7	FGF10-AS1	31446	intergenic	2.881	6	5	15	0	0	1
rs11078899	17	37597839	G	A	0.162	0.32614	0.0740457	rs2290400	17	MED1	0	intronic	2.88	6	4	4	1	1	1
rs4299940	7	99793942	T	C	0.498	0.884614	0.987487	rs7799441	10	STAG3	0	intronic	2.879	4	5	15	1	1	1
rs111905143	17	44184808	C	G	0.2396	0.846062	0.994629	rs75944932	18	KANSL1	0	intronic	2.879	5	2	7	1	1	1
rs11690205	2	198933948	C	T	0.4493	0.319552	0.765283	rs61054961	3	PLCL1	0	intronic	2.878	7	5	15	1	1	1
rs10931791	2	198573612	A	C	0.2684	0.0924631	0.357493	rs61054961	3	AC011997.1	0	intronic	2.877	1f	1	7	1	1	1
rs723166	5	44396015	G	A	0.2664	0.162534	0.143692	rs1482698	7	FGF10-AS1	0	ncRNA_intronic	2.877	NA	5	15	1	1	1
rs10962843	9	17060409	C	T	0.175	0.0557853	0.185002	rs2020320	11	RP11-132E11.2	0	ncRNA_intronic	2.877	5	5	15	0	1	1
rs4392104	17	37700917	T	C	0.2505	0.137845	0.100584	rs2290400	17	CDK12	0	intronic	2.877	7	4	5	1	1	1
rs560265250	17	43779031	C	CCTCCCCA	0.2346	NA	0.9682	rs75944932	18	CRHR1:RP11-105N13.4	0:0	ncRNA_intronic	2.877	NA	5	14	1	1	1
rs1518363	2	198810131	C	T	0.2634	0.114155	0.322468	rs61054961	3	PLCL1	0	intronic	2.876	NA	5	15	1	1	1
rs13111958	4	103171632	C	T	0.4394	0.0503046	0.104008	rs13135092	5	SLC39A8	565	downstream	2.876	7	5	15	1	1	1
rs569261403	4	107045318	A	G	0.07157	NA	0.0812522	rs116034011	6	TBCK	0	intronic	2.876	NA	5	15	1	1	1
rs2261463	10	81309722	A	G	0.2614	0.115616	0.0549272	rs2493719	14	RPS12P18	5609	intergenic	2.876	7	5	15	1	1	1
rs17879405	10	81689540	C	T	0.06262	0.113806	0.0574214	rs2493719	14	MBL1P	0	ncRNA_intronic	2.876	NA	2	14	1	1	1
rs12951377	17	16321959	A	G	0.3211	0.234083	0.133634	rs12945959	16	TRPV2	0	intronic	2.876	4	2	6	1	1	1
rs2214258	17	43953719	G	C	0.2396	NA	0.994629	rs75944932	18	MAPT-AS1	0	ncRNA_intronic	2.876	7	7	14	0	1	1
rs72748046	5	44453270	T	G	0.165	0.113842	0.315475	rs1482698	7	FGF10-AS1	39178	intergenic	2.875	6	2	15	0	1	1
rs2684699	17	43500377	A	T	0.499	NA	0.129923	rs75944932	18	ARHGAP27	0	intronic	2.875	6	4	15	1	1	1
rs61393819	17	15836453	T	C	0.1223	0.0648405	0.0637812	rs12945959	16	ADORA2B	11777	intergenic	2.874	7	5	15	0	1	1
rs17770186	17	43964191	C	A	0.2396	NA	0.994629	rs75944932	18	MAPT-AS1	0	ncRNA_intronic	2.874	1f	14	14	1	1	1
rs114796267	5	44439613	T	C	0.2038	0.0437432	0.0818986	rs1482698	7	FGF10-AS1	25521	intergenic	2.873	6	5	15	0	0	1
rs72748048	5	44458451	G	A	0.1501	0.0643816	0.102391	rs1482698	7	RP11-473L15.3	37268	intergenic	2.873	7	5	15	0	1	1
rs6887731	5	131863600	A	G	0.2674	0.133101	0.13169	rs1050152	8	IL5	13535	intergenic	2.873	7	5	15	0	1	1
rs12246835	10	81653628	G	A	0.2932	NA	0.0940792	rs2493719	14	PGGT1BP2	696	upstream	2.872	7	14	15	0	1	1
10:81787441:A:C	10	81787441	C	A	0.3738	NA	0.075662	rs2493719	14	C1DP3	2522	intergenic	2.872	7	14	15	0	1	1
rs62054833	17	43933673	T	C	0.2406	NA	0.989251	rs75944932	18	MAPT-AS1	0	ncRNA_intronic	2.872	6	5	14	1	1	1
rs12659474	5	130801304	T	C	0.2247	0.256839	0.149452	rs1050152	8	RAPGEF6:CTC-432M15.3	0:0	intronic	2.871	5	4	5	1	1	1
rs144173032	17	37602992	A	C	0.04473	0.0186411	0.0547531	rs2290400	17	MED1	0	intronic	2.871	7	4	4	1	1	1
rs12946393	17	38087429	T	G	0.2535	0.333154	0.294742	rs2290400	17	RP11-387H17.4	0	ncRNA_intronic	2.871	6	5	15	1	1	1
rs11580824	1	155043356	C	T	0.1392	0.077518	0.128387	rs11580040	2	EFNA3:EFNA3	0:0	intronic	2.87	4	1	2	1	1	1
rs141587987	7	99938483	C	T	0.03678	0.0955569	0.070468	rs7799441	10	PMS2P1:STAG3L5P:STAG3L5P-PVRIG2P-PILRB:PILRB	0:0:0:0	ncRNA_intronic	2.869	6	4	5	1	1	1
rs11404185	12	133021669	AG	A	0.499	NA	0.116575	rs75526993	15	RP11-503G7.1	12076	intergenic	2.869	NA	2	14	0	1	1
rs548216148	17	44358562	C	T	0.2336	NA	0.96282	rs75944932	18	ARL17B	0	intronic	2.869	NA	5	15	1	1	1
rs1963170	1	78184433	G	A	0.2724	0.589686	0.246358	rs34517439	1	USP33	0	intronic	2.868	7	4	5	1	1	0
rs77392237	3	168643236	G	T	0.06561	0.154525	0.253167	rs2421077	4	RP11-368I23.3	2026	intergenic	2.868	6	5	15	0	0	1
rs373448624	10	81726912	C	T	0.07058	NA	0.0561316	rs2493719	14	SFTPD	0	intronic	2.868	7	14	15	1	1	1
rs458870	4	103160208	C	T	0.2087	0.336628	0.408587	rs13135092	5	SLC39A8	11989	intergenic	2.867	NA	5	15	0	1	1
rs1713355	10	81426594	T	C	0.2962	0.260924	0.0602176	rs2493719	14	RP11-506M13.3:RP11-119F19.2	0:0	ncRNA_exonic	2.867	NA	14	15	0	1	1
rs2152551	10	81821439	C	T	0.4334	NA	0.225138	rs2493719	14	TMEM254-AS1	0	ncRNA_intronic	2.866	6	5	15	0	1	1
rs9330263	1	155095601	A	G	0.4692	NA	0.0754238	rs11580040	2	Y_RNA	2526	intergenic	2.865	6	5	14	1	1	1
rs13318031	3	168750095	A	T	0.169	0.028838	0.138194	rs2421077	4	RP11-152C17.1	26840	intergenic	2.865	7	5	15	0	0	0
rs10512845	5	44341336	A	G	0.3151	0.118349	0.0667371	rs1482698	7	FGF10	0	intronic	2.864	6	13	15	1	1	1
rs10887353	10	81773731	C	T	0.3867	0.229394	0.17231	rs2493719	14	RP11-369J21.11	3737	intergenic	2.864	5	7	15	0	1	1
rs199442	17	44820122	G	A	0.2555	NA	0.706495	rs75944932	18	NSF	0	intronic	2.864	1f	2	5	1	1	1
rs7546746	1	155082527	G	A	0.4831	NA	0.0577854	rs11580040	2	Y_RNA	10438	intergenic	2.863	6	5	15	0	1	1
rs58886894	9	17115414	G	A	0.2594	0.114008	0.116117	rs2020320	11	RP11-132E11.2	2600	intergenic	2.863	6	14	15	0	1	1
rs1896571	10	81293611	A	G	0.2883	NA	0.0651741	rs2493719	14	RP11-589B3.7	7223	intergenic	2.863	NA	5	15	0	1	1
rs2338798	17	37547269	T	C	0.2515	0.162303	0.100638	rs2290400	17	FBXL20	0	intronic	2.862	NA	4	5	1	1	1
rs563142378	2	198561030	C	T	0.2684	NA	0.357493	rs61054961	3	AC011997.1	0	intronic	2.861	NA	14	15	1	1	1
rs4265285	9	16977992	G	T	0.4642	0.0734979	0.0881717	rs2020320	11	RP11-132E11.2	70924	intergenic	2.859	7	9	15	0	1	1
rs411167	9	17130360	T	C	0.3161	0.0855827	0.106724	rs2020320	11	CNTLN	4619	intergenic	2.859	6	7	15	1	1	1
rs1054488	17	37687968	A	G	0.163	0.27002	0.0739071	rs2290400	17	CDK12	0	UTR3	2.859	5	4	4	1	1	1
rs151246714	2	198751113	G	A	0.09145	NA	0.0963168	rs61054961	3	PLCL1	0	intronic	2.858	7	5	15	1	1	1
rs4883588	12	133046915	C	T	0.3966	0.0616907	0.0714775	rs75526993	15	MUC8	2418	intergenic	2.858	NA	5	14	1	1	0
rs35370165	17	15812886	C	CGTT	0.2425	NA	0.0657752	rs12945959	16	ADORA2B	35344	intergenic	2.858	NA	2	15	0	1	1
rs145648399	17	15925401	GGGTTGT	G	0.4662	NA	0.645263	rs12945959	16	TTC19	0	intronic	2.858	NA	4	4	1	1	1
rs17035951	4	106527613	A	G	0.1412	0.721925	0.30926	rs116034011	6	ARHGEF38	0	intronic	2.853	7	5	15	1	1	1
rs62063293	17	44043819	G	A	0.2406	0.915283	1	rs75944932	18	MAPT	0	intronic	2.853	7	2	14	1	1	1
rs7079303	10	81653378	G	T	0.2932	NA	0.0940792	rs2493719	14	PGGT1BP2	446	upstream	2.852	5	14	15	0	1	1
rs16853214	3	168846033	T	A	0.05467	0.235707	0.254802	rs2421077	4	MECOM	0	intronic	2.851	6	4	15	1	1	1
rs12525442	6	109132826	T	G	0.4195	NA	0.0918478	rs2768552	9	RP3-354J5.3	6056	intergenic	2.851	5	5	15	0	1	1
rs74939235	10	81712699	G	A	0.02982	0.0505309	0.0508489	rs2493719	14	SFTPD	0	intronic	2.851	7	4	9	1	1	1
rs12319958	12	133046239	A	C	0.2555	NA	0.154739	rs75526993	15	MUC8	3094	intergenic	2.85	2c	1	14	1	1	0
rs111220509	21	42847124	G	T	0.2515	NA	0.651895	rs915823	20	TMPRSS2	0	intronic	2.849	1f	4	14	1	1	1
rs6852794	4	103160210	G	A	0.3082	0.17329	0.0550998	rs13135092	5	SLC39A8	11987	intergenic	2.848	7	5	15	0	1	1
rs76273615	3	169092038	A	G	0.1193	0.0449807	0.103604	rs756644	4	MECOM	0	intronic	2.847	5	5	15	1	1	1
rs3792881	5	131645105	C	T	0.08946	0.166252	0.0547524	rs1050152	8	SLC22A4	0	intronic	2.847	5	5	15	1	1	1
rs2074529	5	132056147	C	A	0.2883	0.0318394	0.0698513	rs1050152	8	AC004237.1:KIF3A	0:0	ncRNA_intronic	2.847	NA	4	5	1	1	1
rs62368491	5	44545776	C	T	0.1968	0.0281261	0.152701	rs1482698	7	RP11-473L15.3	35391	intergenic	2.846	6	5	15	0	0	1
rs4540167	5	131163022	A	G	0.2545	NA	0.155548	rs1050152	8	ACSL6:AC034228.7	0:0	ncRNA_intronic	2.846	7	9	15	1	1	1
rs582118	9	136145471	A	G	0.3708	NA	0.161648	rs3758348	13	ABO	0	ncRNA_intronic	2.846	NA	3	14	0	1	1
rs138163714	10	81411194	T	C	0.1163	0.144117	0.0578799	rs2493719	14	RP11-506M13.3	9452	intergenic	2.846	7	14	15	0	1	0
rs440778	17	43686420	A	G	0.2406	NA	1	rs75944932	18	RPS26P8	70	downstream	2.846	NA	14	15	0	1	1
rs76717812	17	43754010	T	C	0.2396	NA	0.994629	rs75944932	18	CRHR1:RP11-105N13.4	0:0	ncRNA_intronic	2.846	5	5	14	1	1	1
rs11195069	10	81434640	T	C	0.1183	0.239762	0.0597314	rs2493719	14	RP11-506M13.3:RP11-119F19.2	0:0	ncRNA_intronic	2.845	NA	5	15	0	1	0
rs192856660	17	44359779	G	T	0.2435	NA	0.941013	rs75944932	18	ARL17B	0	intronic	2.844	6	5	15	1	1	1
rs178795	17	16123873	G	A	0.4761	0.450579	0.65209	rs12945959	16	PIGL	0	intronic	2.843	6	4	5	1	1	1
rs28379199	17	16301494	C	T	0.167	0.0167838	0.127525	rs12945959	16	FTLP12	6297	intergenic	2.841	4	1	15	0	1	1
rs12952301	17	43852487	T	C	0.4702	NA	0.277334	rs75944932	18	CRHR1:RP11-105N13.4	0:0	ncRNA_intronic	2.841	5	5	14	1	1	0
rs35463555	19	50877680	G	A	0.3221	0.813312	0.821574	rs35028989	19	NR1H2	0	intronic	2.841	4	2	15	1	1	1
rs111241257	19	50900564	A	G	0.08847	0.487971	0.171188	rs35028989	19	POLD1:RN7SL324P	0:0	ncRNA_exonic	2.841	7	5	5	1	1	1
rs2246713	7	99802812	C	G	0.495	NA	0.975259	rs7799441	10	STAG3:GATS:GATS	0:0:0	ncRNA_intronic	2.84	1f	1	15	1	1	1
9:136366046:G:GTGGA	9	136366046	G	GTGGA	0.2038	NA	0.0676826	rs3758348	13	TMEM8C	13661	intergenic	2.84	NA	5	15	0	0	1
rs528622077	17	43551546	C	T	0.1958	NA	0.752898	rs75944932	18	PLEKHM1	0	intronic	2.84	NA	4	5	1	1	1
rs535514148	17	43954982	TTCTCTTCCTCA	T	0.2396	NA	0.994629	rs75944932	18	MAPT-AS1	0	ncRNA_intronic	2.84	NA	9	14	0	1	1
rs62054387	17	43805525	A	C	0.2396	NA	0.994629	rs75944932	18	CRHR1:RP11-105N13.4	0:0	ncRNA_intronic	2.839	5	9	14	1	1	1
rs17770108	17	43961292	G	T	0.2396	NA	0.994629	rs75944932	18	MAPT-AS1	0	ncRNA_intronic	2.839	6	7	14	0	1	1
rs2696671	17	44316888	A	G	0.2416	0.857082	0.99463	rs75944932	18	RP11-259G18.2	4083	intergenic	2.838	NA	5	15	0	1	1
rs4462633	17	37641867	A	C	0.2475	0.334307	0.0909153	rs2290400	17	CDK12	0	intronic	2.837	3a	4	5	1	1	1
rs4134499	17	38113274	T	C	0.3728	NA	0.286942	rs2290400	17	GSDMA	5951	intergenic	2.837	NA	5	5	1	1	1
rs62061822	17	44186894	A	C	0.2416	0.912709	0.99463	rs75944932	18	KANSL1	0	intronic	2.837	6	2	7	1	1	1
rs375112071	17	44366624	C	CTA	0.1282	NA	0.485254	rs75944932	18	ARL17B	0	intronic	2.836	NA	4	15	1	1	1
rs56205560	17	43804389	T	A	0.2396	NA	0.994629	rs75944932	18	CRHR1:RP11-105N13.4	0:0	ncRNA_intronic	2.835	7	9	14	1	1	1
rs3787947	21	42860593	C	T	0.2793	NA	0.61912	rs915823	20	TMPRSS2	0	intronic	2.835	7	4	14	1	1	1
rs2952140	17	37928059	C	T	0.4841	0.988117	0.916844	rs2290400	17	IKZF3	0	intronic	2.834	NA	2	14	1	1	1
rs558669065	17	38044893	C	CTT	0.4871	NA	0.934773	rs2290400	17	ZPBP2	10743	intergenic	2.834	NA	13	14	0	1	1
rs6804855	3	168755583	T	C	0.168	0.0829579	0.140398	rs2421077	4	RP11-152C17.1	32328	intergenic	2.833	7	5	15	0	0	0
rs375432487	10	81624428	T	G	0.06163	0.103581	0.0714546	rs2493719	14	NPAP1P2	2865	intergenic	2.833	7	14	15	0	0	0
rs62055712	17	43764565	A	G	0.2396	NA	0.994629	rs75944932	18	CRHR1:RP11-105N13.4	0:0	ncRNA_intronic	2.833	6	5	14	1	1	1
rs11927461	3	168608422	A	G	0.2793	0.08145	0.10689	rs2421077	4	RP11-368I23.2	12731	intergenic	2.831	6	5	15	0	0	1
rs1395304	4	103008110	T	C	0.4473	0.0201183	0.0554403	rs13135092	5	BANK1	12140	intergenic	2.831	7	14	15	0	1	1
rs393488	9	17044971	T	A	0.4195	NA	0.331245	rs2020320	11	RP11-132E11.2	3945	intergenic	2.831	6	7	15	0	1	1
rs11793871	9	33436037	T	C	0.2435	0.014461	0.0696982	rs10758203	12	AQP3	5114	intergenic	2.831	5	5	15	1	1	1
rs117097909	17	38064971	G	A	0.05964	NA	0.0554936	rs2290400	17	GSDMB	0	intronic	2.831	5	4	5	1	1	1
rs74918686	17	43840899	G	C	0.2396	NA	0.994629	rs75944932	18	CRHR1:RP11-105N13.4	0:0	ncRNA_intronic	2.831	5	5	14	1	1	0
rs111163034	9	136377062	A	G	0.4304	0.0127721	0.0605554	rs3758348	13	TMEM8C	2645	intergenic	2.83	5	1	14	1	0	1
rs12939418	17	16031034	C	T	0.4742	NA	0.645735	rs12945959	16	NCOR1	0	intronic	2.829	6	4	5	1	1	1
rs4792729	17	16188419	G	A	0.4901	0.461593	0.759965	rs12945959	16	PIGL	0	intronic	2.828	5	4	7	1	1	1
rs17691508	17	43968463	C	G	0.2396	NA	0.994629	rs75944932	18	MAPT-AS1	0	ncRNA_intronic	2.828	6	5	14	1	1	1
rs4727457	7	100236593	T	C	0.1789	0.0519746	0.0630509	rs7799441	10	TFR2	0	intronic	2.827	5	3	14	1	1	0
rs12948381	17	37571925	T	C	0.2475	0.491833	0.10255	rs2290400	17	MED1	0	intronic	2.827	7	4	4	1	1	1
rs4485935	5	44593915	A	G	0.2237	0.0796989	0.158639	rs1482698	7	RP11-473L15.3	83530	intergenic	2.826	7	9	15	0	1	1
rs10058655	5	131570896	A	T	0.4195	0.648228	0.626629	rs1050152	8	P4HA2	0	intronic	2.826	5	5	15	1	1	1
rs368120974	9	136376800	G	A	0.162	0.0522919	0.0956022	rs3758348	13	TMEM8C	2907	intergenic	2.826	5	5	5	1	1	1
rs35201385	17	16301506	CAT	C	0.4861	NA	0.333645	rs12945959	16	FTLP12	6309	intergenic	2.826	NA	1	15	0	1	1
rs17660294	17	44167101	T	C	0.2406	0.902132	1	rs75944932	18	KANSL1	0	intronic	2.826	1f	4	5	1	1	1
rs6763075	3	168816049	C	T	0.03777	NA	0.0965227	rs2421077	4	MECOM	0	intronic	2.825	7	4	15	1	0	1
rs233804	4	103212916	C	A	0.2922	0.39903	0.245268	rs13135092	5	SLC39A8	0	intronic	2.825	6	4	15	1	1	1
rs247311	5	131491681	C	A	0.2008	0.134552	0.117863	rs1050152	8	AC063976.1	6428	intergenic	2.825	7	9	15	0	1	1
rs72169174	17	44092729	TAAA	T	0.2416	NA	0.99463	rs75944932	18	MAPT	0	intronic	2.825	NA	5	15	1	1	1
rs56119705	17	44209985	T	C	0.2396	0.909564	0.994629	rs75944932	18	KANSL1	0	intronic	2.824	7	4	5	1	1	1
rs35008809	1	77653367	C	T	0.08549	NA	0.0938261	rs34517439	1	PIGK	0	intronic	2.823	5	4	15	1	1	1
rs678142	4	103160111	C	T	0.4423	0.0302605	0.106488	rs13135092	5	SLC39A8	12086	intergenic	2.823	NA	5	15	0	1	1
rs242934	17	43936664	G	C	0.4354	NA	0.217526	rs75944932	18	MAPT-AS1	0	ncRNA_intronic	2.823	7	5	14	0	1	1
rs551188177	17	43907641	C	CAGGTGG	0.2396	NA	0.994629	rs75944932	18	CRHR1	0	intronic	2.822	NA	5	15	1	1	0
rs10788400	10	81804214	A	G	0.4185	NA	0.231023	rs2493719	14	TMEM254-AS1	2401	intergenic	2.821	5	14	15	0	1	1
rs28521823	17	43561058	T	C	0.4781	NA	0.147582	rs75944932	18	PLEKHM1	0	intronic	2.821	5	5	5	1	1	1
rs56196829	9	136377213	T	G	0.4294	0.0247749	0.0595604	rs3758348	13	TMEM8C	2494	intergenic	2.82	5	1	14	1	0	1
rs17887268	10	81326337	G	A	0.2336	0.315153	0.0680297	rs2493719	14	SFTPA2	6183	intergenic	2.82	NA	13	14	1	1	1
rs200575327	17	44325216	TAA	T	0.04871	NA	0.219311	rs75944932	18	RP11-259G18.2	2805	intergenic	2.82	NA	5	15	0	0	1
rs670271	1	79024939	T	C	0.2724	0.370523	0.101142	rs34517439	1	PTGFR	19504	intergenic	2.819	6	14	15	0	1	1
rs62071057	17	15770824	G	A	0.2396	NA	0.0677672	rs12945959	16	AC015922.5	3356	intergenic	2.819	6	5	15	0	1	0
rs146750051	7	99826793	G	A	0.07753	0.488867	0.0859881	rs7799441	10	GATS:GATS	0:0	ncRNA_intronic	2.818	7	4	5	1	1	1
rs68141750	10	81668236	C	CT	0.4085	NA	0.746841	rs2493719	14	MBL1P	0	ncRNA_intronic	2.818	NA	4	15	0	1	1
rs7209436	17	43870142	C	T	0.4274	NA	0.217347	rs75944932	18	CRHR1:RP11-105N13.4	0:0	ncRNA_intronic	2.818	5	5	13	1	1	0
rs2942163	17	44282007	T	C	0.2406	0.854743	1	rs75944932	18	KANSL1	0	intronic	2.818	NA	4	5	1	1	1
rs1020706	2	199057580	G	A	0.2167	0.0191064	0.0660778	rs61054961	3	PLCL1	0	intergenic	2.817	7	9	15	1	1	1
rs608292	9	136207302	T	C	0.4672	NA	0.150648	rs3758348	13	MED22	0	UTR3	2.817	2b	2	4	1	1	1
rs56398500	17	43947488	A	G	0.2396	NA	0.994629	rs75944932	18	MAPT-AS1	0	ncRNA_intronic	2.817	4	5	14	0	1	1
rs561247534	17	43568928	T	A	0.1958	NA	0.752108	rs75944932	18	PLEKHM1	812	upstream	2.816	NA	1	1	1	1	1
rs2732685	17	44339408	C	T	0.2505	0.869053	0.940958	rs75944932	18	RP11-259G18.3	1435	intergenic	2.816	NA	5	5	0	1	1
rs4850428	2	198169772	G	A	0.2922	NA	0.260856	rs61054961	3	ANKRD44	0	intronic	2.815	4	1	15	1	1	0
rs11726124	4	106766496	A	G	0.06561	0.867642	0.967681	rs116034011	6	INTS12:GSTCD	0:0	intronic	2.815	7	4	5	1	1	1
rs12719457	5	132494457	G	C	0.1948	0.0161773	0.0545319	rs1050152	8	CTB-49A3.2	1672	intergenic	2.815	6	5	15	0	1	1
19:50996402:G:T	19	50996402	T	G	0.337	NA	0.0872649	rs35028989	19	CTD-2545M3.8	5506	NA	2.815	NA	5	13	1	1	1
10:81334108:C:T	10	81334108	T	C	0.06958	NA	0.0570275	rs2493719	14	MBL3P	7945	intergenic	2.814	6	9	15	0	1	1
rs12774285	10	81790447	G	A	0.3738	NA	0.075662	rs2493719	14	C1DP2	1152	intergenic	2.814	7	14	15	0	1	1
rs55780786	17	44209875	T	C	0.2406	0.908703	1	rs75944932	18	KANSL1	0	intronic	2.814	7	4	5	1	1	1
rs113386371	12	133032132	CGT	C	0.4324	NA	0.121456	rs75526993	15	RP11-503G7.1	1613	intergenic	2.812	NA	2	14	0	1	0
rs6699205	1	78102333	G	A	0.332	NA	0.0632072	rs34517439	1	ZZZ3	0	intronic	2.811	7	4	5	1	1	1
rs3964723	17	37403979	C	T	0.2495	0.298974	0.108733	rs2290400	17	RP11-690G19.4	0	ncRNA_intronic	2.811	6	5	5	0	1	1
rs12332204	5	131966988	T	G	0.1918	NA	0.0526288	rs1050152	8	RAD50:AC004041.2	0:0	ncRNA_intronic	2.81	5	4	5	1	1	1
rs12259355	10	81744848	T	A	0.07952	NA	0.0640721	rs2493719	14	RP11-479O17.7	1851	intergenic	2.81	4	5	14	1	1	1
rs55701754	10	81790269	T	C	0.2048	0.291605	0.0561809	rs2493719	14	C1DP2	1330	intergenic	2.81	7	14	15	0	1	1
rs247009	5	131448677	T	C	0.2028	0.29432	0.114535	rs1050152	8	snoZ6	32850	intergenic	2.809	NA	5	15	0	1	1
rs13128934	4	103726568	C	T	0.05765	0.0143172	0.0896991	rs13135092	5	UBE2D3	0	intronic	2.808	5	4	4	1	1	1
rs28444941	9	136378650	A	C	0.4314	0.0192665	0.0615628	rs3758348	13	TMEM8C	1057	intergenic	2.807	5	5	15	1	1	1
rs80201363	2	198390710	A	G	0.04771	0.0942702	0.0626822	rs61054961	3	HSPE1-MOB4:MOB4	0:0	intronic	2.806	7	4	5	1	1	1
rs31474	5	131405027	T	C	0.2545	NA	0.13406	rs1050152	8	CSF2	4455	intergenic	2.806	1f	5	15	1	1	1
17:16349100:A:G	17	16349100	A	G	0.3559	NA	0.0737966	rs12945959	16	FAM211A-AS1:FAM211A	0:0	ncRNA_intronic	2.806	4	4	4	1	1	1
rs2532225	17	44277923	G	A	0.2425	0.903342	0.989526	rs75944932	18	KANSL1	0	intronic	2.806	NA	5	5	1	1	1
rs2758561	10	81669474	A	G	0.3966	0.760939	0.792908	rs2493719	14	MBL1P	0	ncRNA_intronic	2.805	NA	4	15	0	1	1
rs2569265	5	131704519	T	C	0.3231	0.0342562	0.332411	rs1050152	8	AC034220.3	0	ncRNA_intronic	2.804	6	1	5	1	1	1
rs1230095	17	43474440	C	G	0.3101	0.33765	0.124645	rs75944932	18	ARHGAP27:CTB-39G8.3	0:0	ncRNA_exonic	2.804	1f	4	4	1	1	1
rs62064666	17	44082514	T	C	0.2406	0.90589	1	rs75944932	18	MAPT	0	intronic	2.804	6	5	15	1	1	1
rs2298664	21	42861181	G	C	0.2783	NA	0.628154	rs915823	20	TMPRSS2	0	intronic	2.804	7	4	14	1	1	1
rs143514953	10	81656678	C	T	0.07952	NA	0.0532169	rs2493719	14	PGGT1BP2	3746	intergenic	2.803	6	14	15	0	1	1
rs700653	2	198637433	A	G	0.4761	0.769256	0.934863	rs61054961	3	AC011997.1:BOLL	0:0	intronic	2.802	6	5	15	1	1	1
rs246921	5	131386721	G	C	0.4135	0.0658635	0.0857903	rs1050152	8	IL3	9500	intergenic	2.802	7	5	15	1	1	1
rs11078337	17	16193444	G	A	0.4821	0.729411	0.790846	rs12945959	16	PIGL	0	intronic	2.802	7	5	5	1	1	1
rs141757289	6	109242711	AC	A	0.3101	NA	0.17928	rs2768552	9	ARMC2	0	intronic	2.801	NA	5	15	1	1	1
rs62071037	17	15751408	G	C	0.2505	0.066841	0.056139	rs12945959	16	AC015922.5	0	ncRNA_intronic	2.801	5	5	15	0	1	1
rs569444411	17	44286218	CA	C	0.2694	NA	0.614212	rs75944932	18	KANSL1	0	intronic	2.801	NA	4	5	1	1	1
rs62056911	17	43784624	T	C	0.2396	NA	0.994629	rs75944932	18	CRHR1:RP11-105N13.4	0:0	ncRNA_intronic	2.8	5	5	14	1	1	1
rs10060615	5	131708877	T	C	0.4354	NA	0.814073	rs1050152	8	SLC22A5	0	intronic	2.797	5	4	5	1	1	1
rs7809747	7	99515982	C	G	0.4642	0.0626869	0.192495	rs13243708	10	TRIM4	0	intronic	2.797	3a	1	2	1	1	1
rs56173013	7	99600405	A	T	0.4225	0.380219	0.794366	rs13243708	10	RP4-604G5.3	9731	intergenic	2.796	7	5	15	0	1	1
rs62065384	17	43532804	C	T	0.1938	NA	0.724145	rs75944932	18	PLEKHM1:AC091132.1	0:0	ncRNA_intronic	2.795	5	4	5	1	1	1
rs149253716	1	155467634	G	A	0.04672	NA	0.328312	rs11580040	2	ASH1L	0	intronic	2.794	7	4	5	1	1	1
rs10941675	5	44602089	T	A	0.2237	0.0808684	0.158639	rs1482698	7	RP11-473L15.3	91704	intergenic	2.794	6	5	15	0	1	1
rs17691077	5	132043351	A	C	0.1054	0.0941138	0.116222	rs1050152	8	AC004237.1:KIF3A	0:0	ncRNA_intronic	2.794	7	4	5	1	1	1
rs2527904	7	99524489	C	T	0.4235	0.146604	0.169891	rs13243708	10	GJC3	0	intronic	2.794	NA	5	14	1	1	1
rs6970828	7	100021679	A	G	0.1928	NA	0.0934191	rs7799441	10	ZCWPW1	0	intronic	2.794	7	4	15	1	1	1
rs7912107	10	81225764	A	G	0.2763	NA	0.0606473	rs2493719	14	ZCCHC24	20380	intergenic	2.793	7	5	15	0	1	1
rs77622330	10	81787717	G	A	0.4324	NA	0.213607	rs2493719	14	C1DP3	2798	intergenic	2.792	5	14	15	0	1	1
rs2532313	17	44217293	G	A	0.2416	0.912945	0.994688	rs75944932	18	KANSL1	0	intronic	2.79	NA	2	5	1	1	1
rs736417	9	136359085	A	G	0.3738	0.140412	0.0625809	rs3758348	13	SLC2A6	14825	intergenic	2.789	NA	5	15	0	1	1
rs17687571	17	43750010	G	A	0.2396	NA	0.994629	rs75944932	18	CRHR1:RP11-105N13.4	0:0	ncRNA_intronic	2.789	1f	5	14	1	1	1
rs111164082	17	44047037	T	A	0.2406	NA	1	rs75944932	18	MAPT	0	intronic	2.789	5	4	14	1	1	1
rs6444834	3	168731617	G	A	0.07952	0.0807547	0.351312	rs2421077	4	RP11-152C17.1	8362	intergenic	2.788	6	5	15	0	0	0
rs61300752	4	102788635	T	TC	0.3807	NA	0.0592438	rs13135092	5	BANK1	0	intronic	2.788	NA	4	15	1	1	1
rs13414170	2	198450030	T	A	0.2734	NA	0.335402	rs61054961	3	RFTN2	0	intronic	2.787	5	4	15	1	1	1
rs11654	17	15881151	C	G	0.4274	0.548873	0.726261	rs12945959	16	ZSWIM7	0	UTR3	2.787	1f	4	4	1	1	1
rs532764039	17	44305689	A	G	0.2237	NA	0.913177	rs75944932	18	KANSL1	2955	intergenic	2.787	NA	5	15	1	1	1
rs7921922	10	81584211	C	T	0.1243	0.0983141	0.0937524	rs2493719	14	RP11-773D16.1	0	ncRNA_intronic	2.786	5	1	15	0	1	1
rs2184703	10	81802163	A	G	0.3817	0.0596894	0.0745188	rs2493719	14	C1DP4	1362	intergenic	2.786	7	14	15	0	1	1
rs11658480	17	15826556	G	T	0.1849	0.239853	0.171471	rs12945959	16	ADORA2B	21674	intergenic	2.785	7	5	15	0	1	1
rs1912151	17	43902944	C	T	0.2396	NA	0.994629	rs75944932	18	CRHR1	0	UTR3	2.785	NA	5	14	1	1	0
rs1378358	17	44787312	C	T	0.2247	0.886912	0.885021	rs75944932	18	NSF	0	intronic	2.785	NA	4	5	1	1	0
rs61862731	10	81412176	A	G	0.06958	0.264845	0.0570275	rs2493719	14	RP11-506M13.3	8470	intergenic	2.783	6	14	15	0	1	0
rs2942176	17	44348848	G	A	0.2008	NA	0.798273	rs75944932	18	RP11-259G18.1	2787	intergenic	2.783	7	5	15	1	1	1
rs73172046	3	168988548	A	G	0.1213	0.0569912	0.109447	rs756644	4	MECOM	0	intronic	2.781	6	1	15	1	0	1
rs1430442	3	169019492	G	A	0.4175	0.317893	0.259187	rs756644	4	MECOM	0	intronic	2.781	6	5	15	1	0	0
rs11078320	17	15898688	T	C	0.4274	0.662283	0.756213	rs12945959	16	ZSWIM7	0	intronic	2.781	5	2	5	1	1	1
rs2159337	17	16379257	A	C	0.4354	0.0140512	0.0565424	rs12945959	16	FAM211A-AS1:FAM211A	0:0	ncRNA_intronic	2.781	6	5	5	1	1	1
rs2668683	17	43660196	G	A	0.4473	NA	0.0526635	rs75944932	18	DND1P1	3040	intergenic	2.781	1f	3	5	0	1	1
rs148889170	17	43689297	G	A	0.2674	NA	0.111068	rs75944932	18	RPS26P8	2947	intergenic	2.781	7	14	15	1	1	1
rs78734698	10	81756449	G	A	0.07058	0.282429	0.0561316	rs2493719	14	RP11-479O17.7	13452	intergenic	2.78	5	7	15	0	1	1
rs56123058	10	81811072	G	A	0.08449	0.151092	0.0586804	rs2493719	14	TMEM254-AS1	0	ncRNA_intronic	2.78	7	5	15	0	1	1
rs6744206	2	198148522	A	G	0.4284	0.472577	0.481034	rs61054961	3	ANKRD44:ANKRD44-IT1	0:0	ncRNA_intronic	2.779	5	5	15	1	1	1
rs200369990	10	81717556	C	T	0.03082	0.0390301	0.0540628	rs2493719	14	SFTPD	0	intronic	2.779	7	5	15	1	0	1
rs11147069	12	133347219	A	T	0.1332	NA	0.0600005	rs75526993	15	GOLGA3	0	UTR3	2.779	5	2	5	1	1	1
rs2668695	17	44292126	T	C	0.2406	NA	1	rs75944932	18	KANSL1	0	intronic	2.779	NA	4	5	1	1	1
rs61859168	10	82050050	T	C	0.1064	NA	0.0691212	rs2493719	14	MAT1A	609	upstream	2.778	5	1	15	1	1	1
rs367820416	17	43982069	T	G	0.2396	0.811156	0.994629	rs75944932	18	MAPT	0	intronic	2.778	6	5	14	1	1	1
rs34333163	4	103283117	A	G	0.07654	0.752031	0.55406	rs13135092	5	SLC39A8	0	intergenic	2.777	7	5	15	1	1	1
rs4134500	17	38113270	T	C	0.3728	NA	0.286942	rs2290400	17	GSDMA	5955	intergenic	2.777	NA	5	5	1	1	1
rs80190331	17	44035233	A	T	0.2396	0.872602	0.994629	rs75944932	18	MAPT	0	intronic	2.776	6	5	14	1	1	1
rs74450848	17	44082441	T	C	0.2406	0.835254	1	rs75944932	18	MAPT	0	intronic	2.776	NA	5	15	1	1	1
rs278837	1	78116403	A	G	0.332	NA	0.0632072	rs34517439	1	ZZZ3	0	intronic	2.775	5	4	5	1	1	1
rs11427322	5	44490931	C	CT	0.2197	NA	0.144902	rs1482698	7	RP11-473L15.3	4788	intergenic	2.775	NA	5	15	0	0	1
rs576123	9	136144308	T	C	0.3698	NA	0.165862	rs3758348	13	ABO	0	ncRNA_intronic	2.775	7	2	14	0	1	1
rs242933	17	43938470	G	A	0.2783	NA	0.145375	rs75944932	18	MAPT-AS1	0	ncRNA_intronic	2.774	NA	5	14	0	1	1
rs111853996	17	44130878	A	G	0.2406	0.912004	1	rs75944932	18	KANSL1	0	intronic	2.774	6	4	5	1	1	1
rs72702269	1	155049414	C	T	0.05368	0.452662	0.0839561	rs11580040	2	EFNA3:EFNA3	0:0	intronic	2.773	5	5	14	1	1	1
rs9683578	4	102967136	C	T	0.4185	NA	0.0636762	rs13135092	5	BANK1	0	intronic	2.772	7	4	15	1	1	1
rs62065385	17	43534694	C	T	0.1958	NA	0.722563	rs75944932	18	PLEKHM1:AC091132.1	0:0	ncRNA_intronic	2.772	6	4	5	1	1	1
rs2806368	6	109204789	C	A	0.1968	0.0336281	0.0508378	rs2768552	9	ARMC2	0	intronic	2.771	4	5	5	1	1	1
rs7022959	9	33420204	C	T	0.4264	0.828315	0.585925	rs10758203	12	RP11-311H10.4	10257	intergenic	2.771	5	5	15	0	1	1
rs375588061	10	81549431	G	T	0.3489	NA	0.129953	rs2493719	14	RP11-773D16.1	14381	intergenic	2.771	5	5	15	0	1	0
rs4794820	17	38089344	A	G	0.4622	0.932209	0.655237	rs2290400	17	RP11-387H17.4	0	ncRNA_intronic	2.771	6	5	15	1	1	1
rs10075801	5	131677642	A	G	0.4354	NA	0.814073	rs1050152	8	SLC22A4:AC034220.3	0:0	ncRNA_intronic	2.77	6	4	5	1	1	1
rs11761784	7	100039970	C	T	0.1948	0.0321687	0.0931367	rs7799441	10	RP11-758P17.3	3842	intergenic	2.77	1f	4	15	1	1	1
rs35497503	17	37620627	C	T	0.2505	0.364139	0.100584	rs2290400	17	CDK12	0	intronic	2.77	5	1	2	1	1	1
rs113311910	17	43681738	C	T	0.2167	NA	0.879464	rs75944932	18	RP11-707O23.5	2031	intergenic	2.769	6	5	15	0	1	1
rs62063684	17	44132269	T	C	0.2406	0.90759	1	rs75944932	18	KANSL1	0	intronic	2.769	5	4	5	1	1	1
rs73166149	3	168769309	C	T	0.08449	0.414133	0.416557	rs2421077	4	MECOM	31977	intergenic	2.768	6	5	15	0	1	1
rs13195240	6	109259560	A	T	0.3777	0.122498	0.0996168	rs2768552	9	ARMC2	0	intronic	2.768	7	5	15	1	1	1
rs117705004	7	99731260	C	T	0.06958	0.0537594	0.0857593	rs7799441	10	AC073842.19	0	ncRNA_intronic	2.768	7	5	15	1	1	1
rs62383715	5	131920230	G	A	0.1909	NA	0.0508807	rs1050152	8	RAD50	0	intronic	2.767	7	4	5	1	1	1
rs2517951	17	37853097	T	C	0.326	NA	0.368306	rs2290400	17	ERBB2	0	intronic	2.767	5	1	5	1	1	1
rs111972148	17	43973121	G	C	0.2396	0.898488	0.994629	rs75944932	18	MAPT	0	intronic	2.766	2b	1	11	1	1	1
rs17650842	17	44037491	A	G	0.2396	0.904056	0.994629	rs75944932	18	MAPT	0	intronic	2.766	6	5	14	1	1	1
rs112297877	17	43275949	C	G	0.2853	0.211289	0.0681473	rs75944932	18	CTD-2020K17.1	0	ncRNA_intronic	2.765	4	2	15	0	1	1
rs35884427	17	43495216	G	A	0.1968	0.580307	0.708305	rs75944932	18	ARHGAP27	0	intronic	2.764	7	4	15	1	1	1
rs56041778	17	44147511	G	C	0.2406	0.906836	1	rs75944932	18	KANSL1	0	intronic	2.764	5	4	5	1	1	1
rs62061764	17	44166197	A	G	0.2406	0.906646	1	rs75944932	18	KANSL1	0	intronic	2.764	7	4	5	1	1	1
rs7720230	5	131592405	T	G	0.4185	0.586116	0.63531	rs1050152	8	P4HA2	0	intronic	2.763	1f	1	13	1	1	1
rs272868	5	131680751	C	G	0.3231	0.0499431	0.332411	rs1050152	8	AC034220.3	0	ncRNA_intronic	2.763	3a	4	5	1	1	1
rs10578017	19	50966126	C	CCT	0.3996	NA	0.0968756	rs35028989	19	MYBPC2	0	intronic	2.763	NA	5	14	1	1	1
17:43668539:G:T	17	43668539	T	G	0.2396	NA	0.994629	rs75944932	18	DND1P1	4243	intergenic	2.762	NA	5	15	0	1	1
rs141451708	9	16978723	G	A	0.07753	0.0155063	0.0769524	rs2020320	11	RP11-132E11.2	70193	intergenic	2.761	6	9	15	0	1	1
rs398715	9	17076686	T	C	0.2137	0.0246029	0.0981161	rs2020320	11	RP11-132E11.2	0	ncRNA_intronic	2.761	NA	5	15	0	1	1
rs62056910	17	43784222	T	C	0.2396	NA	0.994629	rs75944932	18	CRHR1:RP11-105N13.4	0:0	ncRNA_intronic	2.761	4	5	14	1	1	1
rs11650956	17	16213054	T	C	0.4911	0.364941	0.762704	rs12945959	16	PIGL	0	intronic	2.76	7	4	5	1	1	1
rs11871317	17	38122882	C	G	0.2694	NA	0.0668096	rs2290400	17	GSDMA	0	intronic	2.76	7	5	14	1	1	1
rs519240	5	131269453	G	A	0.2535	NA	0.156348	rs1050152	8	ACSL6:AC034228.7	0:0	ncRNA_intronic	2.759	7	5	15	1	1	1
rs10160081	10	81250783	G	C	0.2714	0.206454	0.0610483	rs2493719	14	TPRX1P1	8638	intergenic	2.759	5	5	15	0	1	1
rs62055697	17	43758148	C	T	0.2396	NA	0.994629	rs75944932	18	CRHR1:RP11-105N13.4	0:0	ncRNA_intronic	2.759	7	5	14	1	1	1
rs62057146	17	43903106	A	G	0.2396	NA	0.994629	rs75944932	18	CRHR1	0	intronic	2.759	5	5	14	1	1	0
rs2196176	2	198904914	A	G	0.2535	0.1088	0.27555	rs61054961	3	PLCL1	0	intronic	2.758	NA	5	15	1	1	1
rs233823	4	103203945	G	A	0.2087	0.499497	0.408587	rs13135092	5	SLC39A8	0	intronic	2.758	6	4	15	1	1	1
rs28676283	21	42948243	T	C	0.09245	0.0200161	0.0694447	rs915823	20	AP006748.1	0	ncRNA_exonic	2.758	4	7	15	0	1	1
rs191615125	5	45375258	T	C	0.164	NA	0.0564034	rs1482698	7	HCN1	0	intronic	2.757	6	9	15	1	0	1
rs561617862	17	44260845	G	A	0.1978	NA	0.783753	rs75944932	18	KANSL1	0	intronic	2.757	NA	2	7	1	1	1
rs79065019	17	44124535	T	C	0.2406	0.908471	1	rs75944932	18	KANSL1	0	intronic	2.755	4	4	4	1	1	1
rs961472	4	106535062	A	G	0.1481	0.833538	0.298214	rs116034011	6	ARHGEF38	0	intronic	2.754	NA	5	15	1	1	1
rs1981550	7	99541952	G	A	0.2823	0.0506596	0.169884	rs7799441	10	RP4-604G5.1	0	ncRNA_intronic	2.754	2a	1	14	0	1	1
rs12113113	7	99883128	T	G	0.2594	0.135706	0.194506	rs7799441	10	GATS	13272	intergenic	2.754	4	5	15	0	1	1
rs10758204	9	33424602	A	G	0.1899	NA	0.0605399	rs10758203	12	RP11-311H10.4	14655	intergenic	2.754	5	5	15	0	1	1
rs527398749	17	38125597	T	TA	0.4135	NA	0.250389	rs2290400	17	GSDMA	0	intronic	2.754	NA	5	14	1	1	1
rs12513366	4	103340908	G	C	0.3529	0.0246392	0.0597213	rs13135092	5	SLC39A8:RP11-499E18.1	0:0	ncRNA_exonic	2.753	6	5	15	1	1	1
rs116443643	5	44606969	C	A	0.1541	0.102487	0.347568	rs1482698	7	RP11-503D12.1	91563	intergenic	2.753	6	9	15	0	1	1
rs2678575	10	81407199	G	A	0.3091	0.290068	0.134557	rs2493719	14	RP11-506M13.3	13447	intergenic	2.753	7	14	15	0	1	0
rs117642368	17	43399058	G	C	0.1014	NA	0.21667	rs75944932	18	MAP3K14	4643	intergenic	2.753	4	2	7	0	1	1
rs149079649	17	44203806	C	CA	0.2396	NA	0.994629	rs75944932	18	KANSL1	0	intronic	2.753	NA	4	5	1	1	1
rs369413	21	42700146	T	C	0.1978	0.0445386	0.0577876	rs915823	20	FAM3B	0	intronic	2.752	1d	4	15	1	1	1
rs10063359	5	44572998	G	A	0.2237	0.071308	0.158639	rs1482698	7	RP11-473L15.3	62613	intergenic	2.751	7	9	15	0	1	1
rs75237791	12	133417866	G	A	0.01392	0.0324715	0.104312	rs75526993	15	CHFR	0	UTR3	2.751	5	4	4	1	1	1
rs75690239	17	43941710	C	T	0.2396	NA	0.994629	rs75944932	18	MAPT-AS1	0	ncRNA_intronic	2.751	5	5	14	0	1	1
rs242928	17	43943051	G	A	0.4404	NA	0.223598	rs75944932	18	MAPT-AS1	0	ncRNA_intronic	2.75	NA	5	14	0	1	1
rs3851376	3	168757650	T	G	0.4901	0.168251	0.222691	rs2421077	4	RP11-152C17.1	34395	intergenic	2.749	7	5	15	0	0	0
rs4795413	17	38150946	C	T	0.07555	0.0364104	0.0736652	rs2290400	17	PSMD3	0	intronic	2.749	5	4	4	1	1	1
rs3785879	17	43985636	C	A	0.4652	0.043065	0.249252	rs75944932	18	MAPT:RP11-669E14.4	0:0	ncRNA_exonic	2.749	5	2	14	1	1	1
rs376200741	17	44227431	C	CA	0.3738	NA	0.285815	rs75944932	18	KANSL1	0	intronic	2.748	NA	4	5	1	1	1
rs6772019	3	168903722	C	T	0.09543	0.296522	0.0953523	rs2421077	4	MECOM	0	intronic	2.747	7	5	15	1	1	1
rs6753450	2	198735031	C	T	0.4761	0.699935	0.913335	rs61054961	3	PLCL1	0	intronic	2.746	3a	2	15	1	1	1
rs10048735	2	198742525	C	T	0.4771	0.6735	0.90964	rs61054961	3	PLCL1	0	intronic	2.746	7	5	15	1	1	1
rs7923963	10	81718075	G	A	0.1024	0.540433	0.0843978	rs2493719	14	SFTPD	0	intronic	2.746	6	14	15	1	1	1
rs1759083	17	15815903	G	A	0.06859	0.0549298	0.0783664	rs12945959	16	ADORA2B	32327	intergenic	2.746	3a	5	15	0	1	1
rs55895732	17	43968937	T	C	0.2396	NA	0.994629	rs75944932	18	MAPT-AS1	0	ncRNA_intronic	2.746	7	5	14	1	1	1
rs140608381	10	81425175	A	C	0.1163	0.216032	0.0578799	rs2493719	14	RP11-506M13.3:RP11-119F19.2	0:0	ncRNA_intronic	2.745	7	15	15	0	1	1
rs62061705	17	44006252	T	C	0.2396	0.910237	0.994629	rs75944932	18	MAPT	0	intronic	2.745	7	5	14	1	1	1
rs553193973	7	99851627	CTTTTTTTTTTTTTTTTTTTTTT	C	0.3648	NA	0.236228	rs7799441	10	GATS:GATS	0:0	ncRNA_intronic	2.744	NA	5	15	1	1	1
rs456985	4	103160560	C	G	0.4384	0.0242973	0.103755	rs13135092	5	SLC39A8	11637	intergenic	2.743	7	5	15	0	1	1
rs1879585	17	43567175	T	G	0.1968	NA	0.757877	rs75944932	18	PLEKHM1	0	intronic	2.743	5	1	5	1	1	1
rs558930042	17	44198962	T	TA	0.2406	NA	1	rs75944932	18	KANSL1	0	intronic	2.743	NA	2	7	1	1	1
rs66648318	7	100111319	T	C	0.2714	0.115977	0.0503254	rs7799441	10	RP11-44M6.1	0	ncRNA_intronic	2.742	5	5	15	0	1	1
rs79048884	9	33424648	A	C	0.1282	NA	0.0669007	rs10758203	12	RP11-311H10.4	14701	intergenic	2.741	5	5	15	0	1	1
rs6777733	3	168895620	T	C	0.09543	0.275541	0.0953523	rs2421077	4	MECOM	0	intronic	2.74	7	5	15	1	1	1
rs17485171	3	169123340	G	A	0.04871	0.073307	0.0532331	rs756644	4	MECOM	0	intronic	2.74	5	5	15	1	0	1
rs13115343	4	103365532	G	T	0.3082	0.0708965	0.0707549	rs13135092	5	RP11-499E18.1	0	ncRNA_intronic	2.74	7	5	15	0	1	1
rs61862745	10	81430605	G	T	0.06759	0.167647	0.0550981	rs2493719	14	RP11-506M13.3:RP11-119F19.2	0:0	ncRNA_intronic	2.74	6	5	15	0	1	0
rs60107342	17	43461258	C	T	0.2286	NA	0.0676791	rs75944932	18	ARHGAP27	10016	intergenic	2.74	7	5	15	0	1	1
rs55673340	17	43948733	C	T	0.2396	NA	0.994629	rs75944932	18	MAPT-AS1	0	ncRNA_intronic	2.74	7	5	14	0	1	1
rs3885074	17	43902738	C	A	0.2396	NA	0.994629	rs75944932	18	CRHR1	0	intronic	2.739	NA	5	14	1	1	0
rs62063779	17	44054671	C	T	0.2406	0.914836	1	rs75944932	18	MAPT	0	UTR5	2.739	4	2	15	1	1	1
rs541049493	1	155155389	G	GTT	0.4056	NA	0.10119	rs11580040	2	RP11-201K10.3:TRIM46	0:0	intronic	2.738	NA	4	5	1	1	1
rs6872069	5	44628098	A	C	0.16	0.0131308	0.104896	rs1482698	7	RP11-503D12.1	70434	intergenic	2.738	6	9	15	0	1	1
rs11201079	10	81753234	T	A	0.3231	0.074071	0.246102	rs2493719	14	RP11-479O17.7	10237	intergenic	2.738	7	5	15	0	1	1
rs112240878	12	133141288	A	G	0.2793	NA	0.0532978	rs75526993	15	FBRSL1	0	intronic	2.738	7	4	5	1	1	0
rs35400868	3	168850282	TCA	T	0.03777	NA	0.0965227	rs2421077	4	MECOM	0	intronic	2.737	NA	5	15	1	0	1
rs246844	5	131401334	G	A	0.2087	0.37617	0.0865444	rs1050152	8	IL3	2436	intergenic	2.735	3a	5	15	1	1	1
rs10491143	17	43773248	A	T	0.2396	NA	0.994629	rs75944932	18	CRHR1:RP11-105N13.4	0:0	ncRNA_intronic	2.735	6	13	14	1	1	1
rs2522403	5	131915317	T	C	0.1978	0.244056	0.0547673	rs1050152	8	RAD50	0	intronic	2.734	NA	4	5	1	1	1
rs732083	17	37834367	G	A	0.332	0.801405	0.31163	rs2290400	17	PGAP3	0	intronic	2.734	NA	2	7	1	1	1
rs62057103	17	43887480	T	C	0.2396	NA	0.994629	rs75944932	18	CRHR1:RP11-105N13.4	0:0	ncRNA_intronic	2.734	6	5	14	1	1	0
rs62057148	17	43903485	G	C	0.2396	NA	0.983908	rs75944932	18	CRHR1	0	intronic	2.734	5	5	14	1	1	0
rs156058	5	131478896	T	C	0.3439	0.090444	0.182319	rs1050152	8	AC063976.1	4287	intergenic	2.732	4	5	9	0	1	1
rs79928920	17	44338967	T	C	0.2575	0.875615	0.90586	rs75944932	18	RP11-259G18.3	994	upstream	2.731	7	5	5	0	1	1
rs7725924	5	131118165	G	C	0.2147	NA	0.139334	rs1050152	8	CTC-432M15.3:FNIP1	0:0	intronic	2.73	6	4	5	1	1	1
rs10887388	10	81790035	C	A	0.4215	0.276444	0.230129	rs2493719	14	C1DP2	1564	intergenic	2.73	7	14	15	0	1	1
rs62066460	17	43574935	C	T	0.2416	NA	0.983911	rs75944932	18	LRRC37A4P	3749	intergenic	2.73	3a	5	15	1	1	1
rs373294137	17	44332200	GT	G	0.2127	NA	0.855029	rs75944932	18	RP11-259G18.3	4716	intergenic	2.73	NA	5	15	0	1	1
rs62368116	5	44071726	G	A	0.17	0.158603	0.0605835	rs1482698	7	RNU6-381P	4892	intergenic	2.729	6	7	15	0	1	1
rs2070731	5	131819798	T	C	0.34	0.378745	0.19472	rs1050152	8	IRF1	0	intronic	2.729	NA	4	4	1	1	1
rs1073	7	100031612	G	A	0.1928	0.0271296	0.0934191	rs7799441	10	MEPCE	0	UTR3	2.729	NA	3	4	1	1	1
rs77652965	17	43941608	C	G	0.2396	NA	0.994629	rs75944932	18	MAPT-AS1	0	ncRNA_intronic	2.729	5	5	14	0	1	1
rs55653657	17	43956778	A	G	0.2396	NA	0.994629	rs75944932	18	MAPT-AS1	0	ncRNA_intronic	2.729	7	14	14	0	1	1
rs1966916	17	37425238	T	G	0.2525	0.223148	0.103654	rs2290400	17	FBXL20	0	intronic	2.728	NA	4	4	1	1	1
rs62055460	17	43940825	G	C	0.2396	NA	0.994629	rs75944932	18	MAPT-AS1	0	ncRNA_intronic	2.728	7	5	14	0	1	1
rs17698176	17	44819595	T	G	0.2276	0.0120133	0.0777218	rs75944932	18	NSF	0	intronic	2.727	5	4	5	1	1	1
rs369288315	5	132319045	C	T	0.1789	NA	0.0570455	rs1050152	8	AC010240.3	4298	intergenic	2.726	7	5	15	0	1	1
rs142473518	7	99894971	A	G	0.1769	NA	0.0837402	rs7799441	10	SPDYE3	10353	intergenic	2.726	7	5	15	0	1	1
rs4729600	7	100237357	T	C	0.1789	0.0518594	0.0630509	rs7799441	10	TFR2	0	intronic	2.726	1f	2	14	1	1	0
10:81787441:C:G	10	81787441	C	G	0.1292	NA	0.075662	rs2493719	14	C1DP3	2522	NA	2.726	NA	14	15	0	1	1
rs12451586	17	37633835	T	A	0.2783	0.199051	0.114443	rs2290400	17	CDK12	0	intronic	2.726	6	4	5	1	1	1
rs77727624	17	43790770	A	G	0.2386	NA	0.989265	rs75944932	18	CRHR1:RP11-105N13.4	0:0	ncRNA_intronic	2.726	6	5	14	1	1	1
rs2668713	17	44342513	T	C	0.2097	NA	0.843722	rs75944932	18	RP11-259G18.1	1889	intergenic	2.726	4	2	7	1	1	1
rs756644	3	169084827	C	A	0.4404	0.933666	1	rs756644	4	MECOM	0	intronic	2.725	5	5	15	1	0	1
rs4705845	5	131365873	A	G	0.4592	0.037024	0.137485	rs1050152	8	AC034228.2	16980	intergenic	2.724	6	7	15	0	1	1
rs4795398	17	38038179	C	T	0.4722	0.987493	0.791542	rs2290400	17	ZPBP2	4029	intergenic	2.724	7	9	14	1	1	1
rs1526125	17	43812177	C	T	0.2396	NA	0.994629	rs75944932	18	CRHR1:RP11-105N13.4	0:0	ncRNA_intronic	2.724	1b	5	14	1	1	1
rs2435208	17	44059497	G	A	0.1948	0.0156445	0.107262	rs75944932	18	MAPT	0	intronic	2.724	7	4	15	1	1	1
rs565514971	17	44107513	GT	G	0.2406	NA	0.989222	rs75944932	18	KANSL1	0	UTR3	2.724	NA	4	4	1	1	1
rs2983833	10	81504772	T	G	0.1153	NA	0.0822141	rs2493719	14	RP11-119F19.2	0	ncRNA_intronic	2.723	NA	4	15	0	1	0
rs11734871	4	102874074	A	G	0.4871	0.0176343	0.0590447	rs13135092	5	BANK1	0	intronic	2.722	5	1	15	1	1	1
rs186804126	10	81402074	G	A	0.3161	NA	0.130382	rs2493719	14	RP11-589B3.6	10129	intergenic	2.722	6	14	15	0	1	0
rs3118666	9	136286130	G	A	0.3917	0.0965357	0.0832559	rs3758348	13	ADAMTS13	0	upstream	2.721	7	5	5	1	1	1
rs147452516	10	81445659	A	G	0.1143	0.143798	0.0503305	rs2493719	14	RP11-119F19.2	0	ncRNA_intronic	2.721	7	4	5	0	1	0
rs1816228	10	81353506	T	C	0.4175	0.613569	0.185889	rs2493719	14	SFTPA3P	1543	intergenic	2.72	6	9	15	0	1	1
rs12812437	12	133121408	A	G	0.3956	0.251353	0.108966	rs75526993	15	FBRSL1	0	intronic	2.72	4	1	5	1	1	0
rs6864565	5	132047971	G	A	0.2823	0.0279347	0.069369	rs1050152	8	AC004237.1:KIF3A	0:0	ncRNA_intronic	2.719	7	5	5	1	1	1
rs4510068	17	44184828	G	T	0.4324	0.416635	0.399638	rs75944932	18	KANSL1	0	intronic	2.718	1f	2	7	1	1	1
rs60217804	2	198493340	GA	G	0.2177	NA	0.339006	rs61054961	3	RFTN2	0	intronic	2.717	NA	1	15	1	1	1
rs4588594	5	131760450	A	G	0.1392	0.350928	0.0801659	rs1050152	8	C5orf56:AC116366.5	0:0	ncRNA_intronic	2.717	4	2	7	1	1	1
rs62055702	17	43758790	C	T	0.2396	NA	0.994629	rs75944932	18	CRHR1:RP11-105N13.4	0:0	ncRNA_intronic	2.717	5	5	14	1	1	1
rs11731386	4	106600338	A	C	0.06362	0.916811	1	rs116034011	6	ARHGEF38:RP11-311D14.1	0:0	ncRNA_exonic	2.716	5	4	15	1	1	1
rs4134417	17	38113278	T	C	0.3738	NA	0.291828	rs2290400	17	GSDMA	5947	intergenic	2.716	NA	5	5	1	1	1
rs4443287	4	102780792	A	C	0.4553	0.0331147	0.0535098	rs13135092	5	BANK1	0	intronic	2.712	6	5	15	1	1	1
rs2475634	10	81663372	G	A	0.3956	0.780667	0.796624	rs2493719	14	MBL1P	1281	intergenic	2.711	7	5	14	0	1	1
rs2906006	17	43685021	C	T	0.2366	NA	0.978751	rs75944932	18	RPS26P8	887	upstream	2.711	NA	14	15	0	1	1
rs9303525	17	44187257	A	G	0.2465	0.913705	0.968522	rs75944932	18	KANSL1	0	intronic	2.711	1b	2	7	1	1	1
rs66800426	4	102667226	AT	A	0.2535	NA	0.0701158	rs13135092	5	BANK1	0	intronic	2.71	NA	9	15	1	0	1
rs56334230	2	198931192	CAAAT	C	0.03479	NA	0.0574762	rs61054961	3	PLCL1	0	intronic	2.709	NA	5	15	1	1	1
rs529426887	17	37749340	A	C	0.07157	NA	0.0554818	rs2290400	17	NEUROD2	10448	NA	2.709	NA	5	13	0	1	1
rs62062780	17	44022593	C	T	0.2396	0.911201	0.994629	rs75944932	18	MAPT	0	intronic	2.709	6	4	14	1	1	1
rs4802703	19	50884885	C	A	0.2972	0.782365	0.685761	rs35028989	19	NR1H2	0	intronic	2.709	1f	3	4	1	1	1
rs1273882	3	169119482	C	T	0.05765	0.0125989	0.0750555	rs756644	4	MECOM	0	intronic	2.708	5	5	15	1	0	1
rs138480178	6	109222399	C	T	0.1899	0.161695	0.0544423	rs2768552	9	ARMC2	0	intronic	2.708	5	5	5	1	1	1
rs155765	17	44539479	A	G	0.2773	NA	0.542877	rs75944932	18	NSFP1	0	ncRNA_intronic	2.708	6	5	15	0	1	0
rs7517158	1	155086893	T	C	0.06163	0.344742	0.153729	rs11580040	2	Y_RNA	6072	intergenic	2.706	6	5	14	0	1	1
rs150021501	2	198298447	TC	T	0.05567	NA	0.0763861	rs61054961	3	SF3B1	0	intronic	2.706	NA	1	1	1	1	1
rs6726506	2	198846486	T	G	0.2724	NA	0.2936	rs61054961	3	PLCL1	0	intronic	2.706	5	5	15	1	1	1
rs2819097	10	81699981	C	G	0.3917	0.640911	0.765662	rs2493719	14	MBL1P:SFTPD	0:0	ncRNA_intronic	2.706	5	2	15	1	1	1
rs4286140	17	37639327	G	A	0.2465	0.38305	0.0937128	rs2290400	17	CDK12	0	intronic	2.706	7	4	5	1	1	1
rs1440089	2	198944947	C	T	0.4742	0.525759	0.714555	rs61054961	3	PLCL1	0	intronic	2.705	NA	5	15	1	1	1
rs31583	5	130992432	T	C	0.2147	0.0402398	0.139334	rs1050152	8	CTC-432M15.3:FNIP1	0:0	intronic	2.705	3a	4	5	1	1	1
rs11201270	10	81789694	A	T	0.4702	NA	0.0945705	rs2493719	14	C1DP2	1905	intergenic	2.705	6	14	15	0	1	1
rs1008723	17	38066267	G	T	0.499	0.992295	0.967924	rs2290400	17	GSDMB	0	intronic	2.705	6	4	5	1	1	1
rs62053958	17	43751223	A	T	0.2396	NA	0.994629	rs75944932	18	CRHR1:RP11-105N13.4	0:0	ncRNA_intronic	2.705	7	5	14	1	1	1
rs199445	17	44817408	C	T	0.2227	0.870724	0.874927	rs75944932	18	NSF	0	intronic	2.705	1f	4	5	1	1	1
rs6434948	2	198832109	T	C	0.2624	0.0775598	0.317346	rs61054961	3	PLCL1	0	intronic	2.704	6	5	15	1	1	1
rs17260183	4	106533196	C	A	0.1332	0.769778	0.324963	rs116034011	6	ARHGEF38	0	intronic	2.703	5	5	15	1	1	1
rs714285	17	16244384	T	C	0.4642	0.3277	0.666653	rs12945959	16	PIGL	0	intronic	2.703	5	4	5	1	1	0
rs7685506	4	102973314	T	C	0.4304	0.0244165	0.0502316	rs13135092	5	BANK1	0	intronic	2.702	6	4	15	1	1	1
rs2992820	9	33471937	C	T	0.06262	0.0431342	0.103864	rs10758203	12	NOL6	0	intronic	2.702	5	3	4	1	1	1
rs911475	6	109263187	C	T	0.161	0.136355	0.0707593	rs2768552	9	ARMC2	0	intronic	2.701	5	5	15	1	1	1
rs57669318	2	198823642	C	A	0.4751	NA	0.895627	rs61054961	3	PLCL1	0	intronic	2.7	NA	2	15	1	1	1
rs111163031	9	136360858	G	T	0.09841	0.0412457	0.211751	rs3758348	13	SLC2A6	16598	intergenic	2.7	2b	1	15	0	1	1
17:38125796:C:T	17	38125796	C	T	0.2932	NA	0.29627	rs2290400	17	GSDMA	0	intronic	2.7	NA	5	14	1	1	1
rs62054835	17	43934672	A	C	0.2396	NA	0.994629	rs75944932	18	MAPT-AS1	0	ncRNA_intronic	2.7	7	5	14	0	1	1
rs147157614	21	42835438	T	C	0.01789	0.0156424	0.0658146	rs915823	20	TMPRSS2	1039	intergenic	2.7	7	4	15	1	0	1
rs572618230	1	155155319	CA	C	0.3608	NA	0.0917342	rs11580040	2	RP11-201K10.3:TRIM46	0:0	UTR3	2.698	NA	4	5	1	1	1
rs528833515	2	198894409	T	C	0.1948	NA	0.287741	rs61054961	3	PLCL1	0	intronic	2.697	NA	5	15	1	1	1
rs10579479	3	168750643	ATC	A	0.4891	NA	0.219971	rs2421077	4	RP11-152C17.1	27388	intergenic	2.697	NA	5	15	0	0	0
rs33973573	4	102855806	G	A	0.4583	0.0170923	0.0596684	rs13135092	5	BANK1	0	intronic	2.697	6	4	15	1	1	1
rs540918999	6	109368274	C	T	0.03479	NA	0.0744271	rs2768552	9	SESN1	0	intronic	2.697	NA	5	15	1	0	1
rs62062795	17	44027090	C	T	0.2396	0.906879	0.994629	rs75944932	18	MAPT	0	intronic	2.697	4	2	13	1	1	1
rs77353793	2	198470546	C	T	0.2048	0.102088	0.226279	rs61054961	3	RFTN2	0	intronic	2.696	5	2	15	1	1	1
rs2768561	6	109250464	G	A	0.1968	0.0946241	0.0508378	rs2768552	9	ARMC2	0	intronic	2.696	NA	5	15	1	1	1
rs1218589	1	154830219	T	C	0.2276	0.0138437	0.0642306	rs11580040	2	KCNN3	0	intronic	2.695	NA	2	15	1	1	1
rs34796927	5	131676729	GA	G	0.3231	NA	0.332411	rs1050152	8	SLC22A4:AC034220.3	0:0	ncRNA_intronic	2.695	NA	4	5	1	1	1
rs72671879	4	106663657	C	T	0.06362	0.902803	1	rs116034011	6	INTS12:GSTCD	0:0	intronic	2.694	7	4	15	1	1	1
rs6889804	5	44572809	C	T	0.2237	0.104826	0.158639	rs1482698	7	RP11-473L15.3	62424	intergenic	2.694	7	9	15	0	1	1
rs272887	5	131665713	A	G	0.3231	0.0502469	0.332411	rs1050152	8	SLC22A4:AC034220.3	0:0	ncRNA_intronic	2.694	NA	4	5	1	1	1
rs61545595	10	81853769	T	C	0.1024	0.323701	0.0719984	rs2493719	14	TMEM254	1455	intergenic	2.693	6	5	15	1	1	1
rs638201	17	37450666	T	C	0.2515	0.142316	0.100638	rs2290400	17	FBXL20	0	intronic	2.693	NA	4	5	1	1	1
rs62060787	17	44136803	G	T	0.2406	0.904376	1	rs75944932	18	KANSL1	0	intronic	2.693	7	4	5	1	1	1
rs8176668	9	136144059	A	T	0.3807	NA	0.0609449	rs3758348	13	ABO	0	ncRNA_intronic	2.692	5	2	14	0	1	1
rs62294348	3	169174609	C	T	0.06163	NA	0.0540417	rs756644	4	MECOM:RP11-641D5.2	0:0	ncRNA_intronic	2.691	5	5	15	1	0	1
rs73401451	7	99981895	T	C	0.1759	0.0360301	0.0808175	rs7799441	10	PILRA	0	intronic	2.691	6	4	15	1	1	1
rs12150551	17	44150920	T	C	0.2406	0.909406	1	rs75944932	18	KANSL1	0	intronic	2.691	7	2	5	1	1	1
rs2240757	17	44250433	T	C	0.1421	NA	0.069767	rs75944932	18	KANSL1	0	intronic	2.691	NA	4	5	1	1	1
rs10908457	1	155091042	T	C	0.06163	NA	0.153729	rs11580040	2	Y_RNA	1923	intergenic	2.69	5	5	14	1	1	1
rs2753794	10	81504383	A	G	0.1173	NA	0.0812003	rs2493719	14	RP11-119F19.2	0	ncRNA_intronic	2.69	NA	4	15	0	1	0
rs143851124	2	198476152	A	G	0.2604	0.171727	0.296611	rs61054961	3	RFTN2	0	intronic	2.689	7	4	15	1	1	1
rs6745726	2	198934080	A	G	0.2604	0.155076	0.277692	rs61054961	3	PLCL1	0	intronic	2.689	7	5	15	1	1	1
rs7022937	9	33420062	G	A	0.4344	0.569687	0.304032	rs10758203	12	RP11-311H10.4	10115	intergenic	2.689	4	5	15	0	1	1
rs570962190	17	44250236	T	G	0.1998	NA	0.793399	rs75944932	18	KANSL1	0	intronic	2.689	NA	4	5	1	1	1
rs1405655	19	50882619	T	C	0.3241	0.787356	0.813876	rs35028989	19	NR1H2	0	intronic	2.688	1f	3	4	1	1	1
rs17624157	5	132204031	G	A	0.1382	0.0461067	0.0581568	rs1050152	8	UQCRQ	307	downstream	2.686	5	4	4	1	1	1
rs1636977	7	99812726	G	A	0.03976	0.0533435	0.0621942	rs7799441	10	STAG3:GATS:GATS	0:0:0	ncRNA_exonic	2.686	5	5	5	1	1	0
rs9912212	17	37494545	T	G	0.161	0.1456	0.0753127	rs2290400	17	FBXL20	0	intronic	2.686	5	5	5	1	1	1
rs27678	5	131417962	A	T	0.3797	0.0389672	0.232651	rs1050152	8	snoZ6	2135	intergenic	2.685	5	5	15	1	1	1
rs439799	10	81431036	G	T	0.06958	NA	0.0570275	rs2493719	14	RP11-506M13.3:RP11-119F19.2	0:0	ncRNA_intronic	2.685	NA	5	15	0	1	0
rs146585570	3	169085614	G	GCTGAT	0.08052	NA	0.119228	rs756644	4	MECOM	0	intronic	2.684	NA	5	15	1	1	1
rs2913136	10	81430825	C	T	0.2356	NA	0.10231	rs2493719	14	RP11-506M13.3:RP11-119F19.2	0:0	ncRNA_intronic	2.684	6	5	15	0	1	0
rs562047763	17	44362865	A	C	0.2416	NA	0.951875	rs75944932	18	ARL17B	0	intronic	2.684	NA	5	15	1	1	1
rs7209094	17	15895672	A	T	0.4274	0.65424	0.756213	rs12945959	16	ZSWIM7	0	intronic	2.683	7	4	5	1	1	1
rs4554079	4	102784239	A	G	0.4672	0.0283486	0.0537866	rs13135092	5	BANK1	0	intronic	2.682	7	2	15	1	1	1
rs3851380	3	168840571	A	T	0.03777	0.0830554	0.0965227	rs2421077	4	MECOM	0	intronic	2.681	5	2	15	1	0	1
rs67145662	17	43964396	TTTTA	T	0.3837	NA	0.20623	rs75944932	18	MAPT-AS1	0	ncRNA_intronic	2.681	NA	14	14	1	1	1
rs12150242	17	44015816	A	G	0.2396	0.905928	0.994629	rs75944932	18	MAPT	0	intronic	2.681	1f	5	14	1	1	1
rs1107820	17	44135359	T	C	0.2406	0.905566	1	rs75944932	18	KANSL1	0	intronic	2.681	NA	2	5	1	1	1
rs35388091	4	102739452	C	T	0.2952	0.0132044	0.0594634	rs13135092	5	BANK1	0	intronic	2.68	3a	2	15	1	1	1
rs7070197	10	81695735	T	C	0.3926	0.36946	0.761219	rs2493719	14	MBL1P	0	ncRNA_intronic	2.68	6	5	14	1	1	1
rs564213689	17	43666244	A	G	0.2406	NA	0.989251	rs75944932	18	DND1P1	1948	intergenic	2.68	NA	5	15	0	1	1
rs7634243	3	168681009	T	A	0.4553	0.646422	0.136503	rs2421077	4	RP11-368I23.4	34622	intergenic	2.679	6	14	15	0	0	1
rs8065963	17	37681332	C	T	0.2525	0.342792	0.100695	rs2290400	17	CDK12	0	intronic	2.678	6	4	4	1	1	1
rs30735	5	130709422	G	A	0.2704	NA	0.175272	rs1050152	8	CDC42SE2	0	intronic	2.676	NA	2	5	1	1	1
rs7207600	17	38091660	G	A	0.3748	0.562131	0.286131	rs2290400	17	RP11-387H17.4	0	ncRNA_intronic	2.676	7	5	15	1	1	1
rs35539449	5	131627985	A	G	0.1402	NA	0.075323	rs1050152	8	P4HA2	0	intronic	2.675	5	2	15	1	1	1
rs17426174	17	43830938	G	C	0.2396	NA	0.994629	rs75944932	18	CRHR1:RP11-105N13.4	0:0	ncRNA_intronic	2.675	6	5	14	1	1	1
rs2188132	3	169085277	C	A	0.3221	0.426244	0.272502	rs756644	4	MECOM	0	intronic	2.674	7	5	15	1	0	1
rs60870538	10	81738085	A	G	0.02982	0.0481149	0.0508489	rs2493719	14	SFTPD	0	intronic	2.674	7	5	14	1	1	1
rs34616390	17	37701749	CT	C	0.2982	NA	0.0643096	rs2290400	17	CDK12	0	intronic	2.674	NA	4	5	1	1	1
rs571601713	17	44323046	C	T	0.3638	NA	0.147828	rs75944932	18	RP11-259G18.2	635	downstream	2.674	NA	5	15	0	1	1
rs2549002	5	131829578	C	A	0.3439	0.0867739	0.194617	rs1050152	8	IRF1	3087	intergenic	2.673	NA	5	5	1	1	1
rs3751316	12	133146457	G	A	0.3996	0.309638	0.055407	rs75526993	15	FBRSL1	0	intronic	2.672	NA	3	5	1	1	0
rs4134502	17	38113286	T	C	0.3728	NA	0.190021	rs2290400	17	GSDMA	5939	intergenic	2.672	NA	5	5	1	1	1
rs878887	17	43912582	C	T	0.2396	NA	0.994629	rs75944932	18	CRHR1	0	UTR3	2.672	1d	5	15	1	1	1
rs6503457	17	44208312	G	T	0.2455	NA	0.952368	rs75944932	18	KANSL1	0	intronic	2.672	1f	2	7	1	1	1
rs5860693	4	102716218	A	AT	0.4433	NA	0.0521369	rs13135092	5	BANK1	0	intronic	2.671	NA	5	15	1	1	1
rs56364632	17	43956642	T	C	0.2396	NA	0.994629	rs75944932	18	MAPT-AS1	0	ncRNA_intronic	2.671	7	14	14	0	1	1
rs57389672	17	44009456	GA	G	0.06461	NA	0.946763	rs75944932	18	MAPT	0	intronic	2.67	NA	5	14	1	1	1
rs377762376	17	44328921	T	G	0.2038	NA	0.800632	rs75944932	18	RP11-259G18.2	6510	intergenic	2.67	5	5	15	0	1	1
rs10445369	17	43934776	A	G	0.2396	NA	0.994629	rs75944932	18	MAPT-AS1	0	ncRNA_intronic	2.669	7	5	14	0	1	1
rs7089376	10	81824189	A	G	0.4563	0.193086	0.161605	rs2493719	14	TMEM254-AS1	0	ncRNA_intronic	2.667	5	2	15	0	1	1
rs62055957	17	43854536	C	A	0.2406	NA	0.989337	rs75944932	18	CRHR1:RP11-105N13.4	0:0	ncRNA_intronic	2.667	6	5	14	1	1	0
rs2045244	2	198506466	C	T	0.2177	NA	0.339006	rs61054961	3	RFTN2	0	intronic	2.666	NA	1	15	1	1	1
rs73056824	2	198771698	G	T	0.2117	0.0902935	0.319212	rs61054961	3	PLCL1	0	intronic	2.666	7	5	15	1	1	0
rs10431483	12	133108161	G	A	0.4026	0.221283	0.106879	rs75526993	15	FBRSL1	0	intronic	2.666	5	3	5	1	1	0
rs4795377	17	37669056	C	T	0.2515	0.32989	0.100638	rs2290400	17	CDK12	0	intronic	2.666	6	4	4	1	1	0
rs79290980	17	43985662	T	C	0.2396	0.901878	0.994629	rs75944932	18	MAPT:RP11-669E14.4	0:0	ncRNA_exonic	2.666	5	2	14	1	1	1
rs13236234	7	99963018	T	C	0.163	0.113356	0.136024	rs13243708	10	STAG3L5P-PVRIG2P-PILRB:PILRB	0:0	ncRNA_intronic	2.665	6	2	5	1	1	1
rs56724254	5	44518409	G	A	0.2187	0.0972338	0.152292	rs1482698	7	RP11-473L15.3	8024	intergenic	2.664	7	5	15	0	1	1
rs10962753	9	16944700	A	G	0.2028	0.0883754	0.0966229	rs2020320	11	BNC2	73858	intergenic	2.663	6	9	15	0	1	1
rs560744251	17	44230269	G	C	0.1978	NA	0.783753	rs75944932	18	KANSL1	0	intronic	2.662	NA	2	7	1	1	1
rs787995	2	198216853	G	T	0.2763	NA	0.285329	rs61054961	3	NPM1P46	27571	intergenic	2.661	NA	5	15	0	1	1
rs2559675	10	81434293	G	A	0.4205	0.263444	0.18599	rs2493719	14	RP11-506M13.3:RP11-119F19.2	0:0	ncRNA_intronic	2.661	7	5	15	0	1	0
rs62057070	17	43859640	A	G	0.2396	NA	0.994629	rs75944932	18	CRHR1:RP11-105N13.4	0:0	ncRNA_intronic	2.661	5	5	13	1	1	0
rs2244090	10	81648451	A	G	0.3966	0.607535	0.786148	rs2493719	14	PGGT1BP2	3452	intergenic	2.66	6	14	15	0	1	1
rs11147070	12	133347522	G	A	0.1332	NA	0.0600005	rs75526993	15	GOLGA3	0	UTR3	2.66	5	2	5	1	1	1
rs4134498	17	38113282	T	C	0.3728	NA	0.286942	rs2290400	17	GSDMA	5943	intergenic	2.66	NA	5	5	1	1	1
rs6780761	3	169033482	A	G	0.332	0.122669	0.305367	rs756644	4	MECOM	0	intronic	2.658	6	5	15	1	0	0
rs150275723	17	15965696	A	AAAAC	0.4682	NA	0.652905	rs12945959	16	NCOR1	0	intronic	2.657	NA	4	4	1	1	1
rs35667594	17	37571927	G	A	0.2505	0.431804	0.0976687	rs2290400	17	MED1	0	intronic	2.657	7	4	4	1	1	1
rs62064673	17	44087136	G	C	0.03082	0.0397492	0.0867919	rs75944932	18	MAPT	0	intronic	2.657	5	4	15	1	1	1
rs12262228	10	82160425	C	T	0.4443	0.026731	0.0542853	rs2493719	14	FAM213A	7159	intergenic	2.656	5	5	15	1	1	1
rs2257213	7	99810113	C	T	0.2674	NA	0.315959	rs7799441	10	STAG3:GATS:GATS	0:0:0	ncRNA_exonic	2.655	NA	4	5	1	1	0
rs62054419	17	43816605	A	C	0.2396	NA	0.994629	rs75944932	18	CRHR1:RP11-105N13.4	0:0	ncRNA_intronic	2.655	6	5	14	1	1	1
rs415430	17	44859144	T	C	0.2167	NA	0.815574	rs75944932	18	WNT3	0	intronic	2.655	NA	5	14	1	1	1
rs35464464	10	81353921	C	T	0.4175	NA	0.185889	rs2493719	14	SFTPA3P	1128	intergenic	2.654	7	9	15	0	1	1
rs71305671	10	81426092	CAT	C	0.3807	NA	0.227963	rs2493719	14	RP11-506M13.3:RP11-119F19.2	0:0	ncRNA_intronic	2.654	NA	14	15	0	1	1
rs900444	12	133354470	T	C	0.1879	0.0124253	0.0596545	rs75526993	15	GOLGA3	0	intronic	2.654	5	4	4	1	1	1
rs55725840	17	43844486	T	A	0.2396	NA	0.994629	rs75944932	18	CRHR1:RP11-105N13.4	0:0	ncRNA_intronic	2.654	5	5	14	1	1	0
rs12532238	7	99663516	A	G	0.327	0.596001	0.347629	rs13243708	10	ZNF3	0	intronic	2.653	4	2	4	1	1	1
7:99780282:C:G	7	99780282	C	G	0.2684	NA	0.316073	rs7799441	10	STAG3	0	intronic	2.653	NA	5	15	1	1	1
rs146050475	12	133118489	ACC	A	0.1372	NA	0.902026	rs75526993	15	FBRSL1	0	intronic	2.653	NA	3	5	1	1	0
rs10477734	5	130909732	G	A	0.07455	0.0255273	0.0556037	rs1050152	8	RAPGEF6:CTC-432M15.3	0:0	intronic	2.652	7	5	15	1	1	1
rs9891103	17	44091886	C	T	0.2465	NA	0.968522	rs75944932	18	MAPT	0	intronic	2.651	6	5	15	1	1	1
rs187041448	4	106991205	G	A	0.07256	0.134933	0.0792639	rs116034011	6	TBCK	0	intronic	2.65	7	5	15	1	0	1
rs2974931	1	155195215	C	G	0.4771	0.122937	0.0960663	rs11580040	2	GBAP1	0	ncRNA_intronic	2.647	7	1	5	1	1	1
rs597988	9	136144284	T	A	0.3698	NA	0.165862	rs3758348	13	ABO	0	ncRNA_intronic	2.647	6	2	14	0	1	1
rs2250765	10	81661853	A	G	0.3956	0.783694	0.796624	rs2493719	14	MBL1P	2800	intergenic	2.647	6	5	14	0	1	1
rs12219271	10	81788033	A	G	0.4742	NA	0.165555	rs2493719	14	C1DP3	3114	intergenic	2.647	7	14	15	0	1	1
rs35455145	17	16361439	T	C	0.3638	0.183313	0.0692774	rs12945959	16	FAM211A-AS1:FAM211A	0:0	ncRNA_intronic	2.647	7	4	5	1	1	1
rs2668714	17	44343291	C	G	0.2594	0.797591	0.916049	rs75944932	18	RP11-259G18.1	1111	intergenic	2.647	NA	1	7	1	1	1
rs12513249	4	102885147	T	G	0.4612	0.0179677	0.0601427	rs13135092	5	BANK1	0	intronic	2.645	6	4	15	1	1	1
rs12066994	1	77930043	C	T	0.2763	0.0923157	0.119154	rs34517439	1	AK5	0	intronic	2.644	6	5	15	1	1	1
rs8080583	17	44162597	C	A	0.2465	0.911027	0.968522	rs75944932	18	KANSL1	0	intronic	2.644	1d	4	5	1	1	1
rs12411408	10	81871396	G	A	0.08549	0.23126	0.0579372	rs2493719	14	RPL22P18	14300	intergenic	2.643	7	2	15	0	1	1
rs2517960	17	37846521	T	C	0.335	0.833515	0.346577	rs2290400	17	PGAP3:ERBB2	0:0	intronic	2.643	6	4	5	1	1	1
rs571088452	17	44227393	T	A	0.332	NA	0.64183	rs75944932	18	KANSL1	0	intronic	2.642	NA	4	5	1	1	1
rs7647582	3	168753276	G	A	0.169	0.0714055	0.138194	rs2421077	4	RP11-152C17.1	30021	intergenic	2.641	7	5	15	0	0	0
rs2553441	4	106791094	C	T	0.2465	0.631328	0.213807	rs116034011	6	INTS12	0	intronic	2.64	NA	5	15	1	1	1
rs2782032	10	81528043	T	C	0.3509	NA	0.141513	rs2493719	14	RP11-119F19.2	1957	intergenic	2.64	6	5	15	0	1	0
rs554698361	17	44229708	GACAA	G	0.2097	NA	0.854319	rs75944932	18	KANSL1	0	intronic	2.64	NA	2	5	1	1	1
rs11687698	2	198568076	C	T	0.3887	0.807743	0.587116	rs61054961	3	AC011997.1	0	intronic	2.639	6	5	15	1	1	1
rs62323541	4	103166989	C	G	0.3072	0.0849035	0.0549575	rs13135092	5	SLC39A8	5208	intergenic	2.639	7	5	15	1	1	1
rs4065985	17	38101932	G	C	0.4493	0.935858	0.439497	rs2290400	17	LRRC3C	931	downstream	2.637	5	5	15	1	1	1
rs11787797	9	33436049	A	G	0.2435	0.0147959	0.0696982	rs10758203	12	AQP3	5102	intergenic	2.636	5	5	15	1	1	1
rs11147221	12	133068709	C	T	0.2793	0.439811	0.0606421	rs75526993	15	FBRSL1	0	intronic	2.636	4	1	2	1	1	1
rs10069458	5	44611579	G	T	0.159	NA	0.109741	rs1482698	7	RP11-503D12.1	86953	intergenic	2.635	7	14	15	0	1	1
rs2897358	7	100088640	C	G	0.1958	NA	0.0867608	rs7799441	10	NYAP1	0	exonic	2.635	2b	3	5	1	1	1
rs10051653	5	131248894	G	A	0.2525	NA	0.155071	rs1050152	8	ACSL6:AC034228.7	0:0	ncRNA_intronic	2.634	6	9	15	1	1	1
rs539456495	17	43667365	T	C	0.2435	NA	0.974015	rs75944932	18	DND1P1	3069	intergenic	2.634	NA	5	15	0	1	1
rs73167910	3	168827595	A	G	0.05467	0.0655881	0.254802	rs2421077	4	MECOM	0	intronic	2.632	5	4	15	1	1	1
rs565727	5	131263824	A	G	0.2545	NA	0.155548	rs1050152	8	ACSL6:AC034228.7	0:0	ncRNA_intronic	2.632	NA	9	15	1	1	1
rs4866897	5	44399851	T	A	0.3827	NA	0.714815	rs1482698	7	FGF10-AS1	0	ncRNA_intronic	2.628	6	5	15	0	1	1
rs247298	5	131459372	C	T	0.2068	NA	0.101657	rs1050152	8	AC063976.1	23811	intergenic	2.628	7	9	15	0	1	1
rs7295014	12	133067989	G	A	0.3638	0.322213	0.0712511	rs75526993	15	FBRSL1	0	intronic	2.627	3a	1	2	1	1	1
rs2553460	4	106732183	T	C	0.173	0.408563	0.317879	rs116034011	6	INTS12:GSTCD:RP11-45L9.1	0:0:0	ncRNA_intronic	2.626	NA	5	15	1	1	1
rs7734666	5	130861456	G	A	0.2634	NA	0.1676	rs1050152	8	RAPGEF6:CTC-432M15.3	0:0	intronic	2.625	7	2	5	1	1	1
rs5860713	4	103025401	AT	A	0.171	NA	0.0542431	rs13135092	5	BANK1	29431	intergenic	2.624	NA	9	15	0	0	1
rs339509	5	44360892	C	T	0.3211	0.190594	0.0716443	rs1482698	7	FGF10	0	intronic	2.624	NA	5	15	1	1	1
rs62063275	17	44036287	A	G	0.2396	0.899406	0.994629	rs75944932	18	MAPT	0	intronic	2.624	7	5	14	1	1	1
rs503115	7	99459144	T	C	0.4583	0.0838838	0.178494	rs13243708	10	CYP3A43	0	intronic	2.623	NA	4	15	1	1	1
rs10870485	12	133029495	G	A	0.2793	0.319153	0.128475	rs75526993	15	RP11-503G7.1	4250	intergenic	2.623	5	5	14	0	1	1
rs805497	2	198222548	T	A	0.2734	NA	0.30417	rs61054961	3	NPM1P46	21876	intergenic	2.622	7	5	15	0	1	1
rs138033946	17	44527102	T	C	0.3419	NA	0.767627	rs75944932	18	NSFP1	0	ncRNA_intronic	2.621	7	5	15	0	1	0
rs10207433	2	198805930	G	T	0.4751	0.611606	0.895627	rs61054961	3	PLCL1	0	intronic	2.619	6	5	15	1	1	1
rs548032447	7	100212386	T	TA	0.1859	NA	0.0500099	rs7799441	10	MOSPD3	0	intronic	2.618	NA	4	5	1	1	1
rs859229	17	15795350	C	T	0.2634	0.0537132	0.0542664	rs12945959	16	AC015922.5	27882	intergenic	2.618	6	5	15	0	1	0
rs9907273	17	16010759	A	G	0.4344	0.6327	0.7793	rs12945959	16	NCOR1	0	intronic	2.618	5	4	4	1	1	1
rs2934956	17	37830447	T	A	0.3241	0.815721	0.332159	rs2290400	17	PGAP3	0	intronic	2.618	5	4	5	1	1	1
rs34325523	10	81349216	C	T	0.06958	0.254187	0.0570275	rs2493719	14	MBL3P	4582	intergenic	2.617	6	13	15	0	1	1
rs55925547	17	43556807	T	C	0.1978	NA	0.741507	rs75944932	18	PLEKHM1	0	intronic	2.617	7	5	5	1	1	1
rs17688922	17	43779351	G	A	0.2396	NA	0.994629	rs75944932	18	CRHR1:RP11-105N13.4	0:0	ncRNA_intronic	2.617	6	5	14	1	1	1
rs62053950	17	43748412	A	G	0.2396	NA	0.994629	rs75944932	18	CRHR1:RP11-105N13.4	0:0	ncRNA_intronic	2.616	5	5	14	1	1	1
rs563243320	1	155084175	T	TTC	0.0666	NA	0.143378	rs11580040	2	Y_RNA	8790	intergenic	2.615	NA	5	15	0	1	1
rs7019070	9	16966098	A	G	0.2425	0.198502	0.143934	rs2020320	11	RP11-132E11.2	82818	intergenic	2.614	7	5	15	0	1	1
rs61858844	10	81717524	G	A	0.07058	0.344363	0.0561316	rs2493719	14	SFTPD	0	intronic	2.614	7	5	15	1	1	1
rs28855675	4	103131810	G	C	0.2853	0.0693649	0.0506449	rs13135092	5	SLC39A8	40387	intergenic	2.613	6	7	15	0	1	1
rs1563103	17	38111740	G	A	0.3698	0.827235	0.295305	rs2290400	17	GSDMA	7485	intergenic	2.613	6	5	5	1	1	1
rs2429444	17	44298279	C	T	0.2425	0.850697	0.989526	rs75944932	18	KANSL1	0	intronic	2.613	NA	4	5	1	1	1
rs10887391	10	81790941	G	A	0.3718	NA	0.0779074	rs2493719	14	C1DP2	658	downstream	2.612	6	14	15	0	1	1
rs113925422	17	44046934	T	A	0.2336	NA	0.963115	rs75944932	18	MAPT	0	intronic	2.612	5	4	14	1	1	1
rs12509243	4	106786732	T	A	0.2455	0.170994	0.21724	rs116034011	6	INTS12	0	intronic	2.611	6	14	15	1	1	1
rs2544405	4	106791065	G	A	0.2465	0.628498	0.213807	rs116034011	6	INTS12	0	intronic	2.611	NA	5	15	1	1	1
rs4705928	5	131578637	C	T	0.4185	NA	0.63531	rs1050152	8	P4HA2	0	intronic	2.611	7	5	15	1	1	1
rs61862761	10	81590007	T	C	0.06759	0.210565	0.0517992	rs2493719	14	RP11-182L21.6	2648	intergenic	2.611	7	5	15	0	1	0
rs185650	17	37749336	A	C	0.1143	NA	0.0615054	rs2290400	17	NEUROD2	10452	NA	2.611	NA	5	13	0	0	1
rs544566362	17	44351249	C	A	0.2008	NA	0.798273	rs75944932	18	ARL17B	900	downstream	2.611	NA	5	15	1	1	1
rs144401529	4	103194531	T	C	0.3588	0.115427	0.0588196	rs13135092	5	SLC39A8	0	intronic	2.609	7	4	15	1	1	1
rs2073827	9	136137133	G	C	0.4085	NA	0.066556	rs3758348	13	ABO	0	ncRNA_intronic	2.608	5	4	14	0	1	1
17:16087469:C:T	17	16087469	C	T	0.4344	NA	0.7793	rs12945959	16	NCOR1	0	intronic	2.608	1f	4	5	1	1	1
rs79730878	17	43849415	T	C	0.2455	NA	0.952651	rs75944932	18	CRHR1:RP11-105N13.4	0:0	ncRNA_intronic	2.608	5	5	14	1	1	0
rs6864173	5	130871822	C	T	0.2247	NA	0.149452	rs1050152	8	RAPGEF6:CTC-432M15.3	0:0	intronic	2.607	7	2	5	1	1	1
rs115964837	7	99690849	C	A	0.0666	NA	0.0818298	rs7799441	10	MCM7	0	intronic	2.607	4	3	4	1	1	1
rs61862083	10	81349788	G	A	0.06759	0.257577	0.0552879	rs2493719	14	MBL3P	5154	intergenic	2.607	7	14	15	0	1	1
rs17664048	17	44278742	A	G	0.2406	NA	1	rs75944932	18	KANSL1	0	intronic	2.606	6	5	5	1	1	1
rs1011598	3	168913181	G	A	0.07157	0.241289	0.091544	rs2421077	4	MECOM	0	intronic	2.605	NA	5	15	1	1	1
rs149352844	10	81989464	CAAA	C	0.06958	NA	0.0570275	rs2493719	14	RP11-40F6.1	3955	intergenic	2.605	NA	5	15	0	1	1
rs413462	4	103156991	C	T	0.4384	0.0259942	0.103755	rs13135092	5	SLC39A8	15206	intergenic	2.604	NA	5	15	0	1	1
rs12551346	9	33419717	C	G	0.2495	0.372653	0.148488	rs10758203	12	RP11-311H10.4	9770	intergenic	2.604	7	5	15	0	1	1
rs554791589	10	81787625	G	C	0.2793	NA	0.0521388	rs2493719	14	C1DP3	2706	intergenic	2.604	NA	14	15	0	0	1
rs9674773	17	16289653	C	T	0.2147	0.0170658	0.19282	rs12945959	16	UBB	3593	intergenic	2.604	5	1	5	1	1	1
rs11750704	5	130911578	A	C	0.2634	NA	0.1676	rs1050152	8	RAPGEF6:CTC-432M15.3	0:0	intronic	2.603	7	4	5	1	1	1
rs7568250	2	198409611	A	G	0.2744	NA	0.327818	rs61054961	3	HSPE1-MOB4:MOB4	0:0	intronic	2.602	6	4	4	1	1	0
rs11653500	17	16148509	A	G	0.4821	0.693377	0.975676	rs12945959	16	PIGL	0	intronic	2.602	7	5	5	1	1	1
rs55885063	17	44202952	C	G	0.2406	0.908479	1	rs75944932	18	KANSL1	0	intronic	2.602	7	2	5	1	1	1
rs545178846	17	44327712	C	T	0.2495	NA	0.945201	rs75944932	18	RP11-259G18.2	5301	intergenic	2.602	NA	5	15	0	1	1
rs11683572	2	198289575	C	G	0.2008	0.112369	0.21511	rs61054961	3	SF3B1	0	intronic	2.601	7	4	5	1	1	1
rs9290360	3	168832773	G	T	0.04076	0.152347	0.104558	rs2421077	4	MECOM	0	intronic	2.601	7	4	15	1	0	1
rs1230079	17	43497978	T	C	0.3022	0.285524	0.127792	rs75944932	18	ARHGAP27	0	intronic	2.6	6	4	15	1	1	1
rs75839508	17	44022319	G	A	0.2396	0.903315	0.994629	rs75944932	18	MAPT	0	intronic	2.6	5	4	14	1	1	1
rs556191214	17	44258938	G	A	0.1988	NA	0.776726	rs75944932	18	KANSL1	0	intronic	2.6	NA	4	5	1	1	1
rs1923539	10	81694950	G	A	0.2386	0.0980553	0.254457	rs2493719	14	MBL1P	0	ncRNA_intronic	2.599	NA	5	14	1	1	1
rs4795369	17	37609120	G	A	0.2674	0.234936	0.0857662	rs2290400	17	MED1	1580	intergenic	2.599	5	2	15	1	1	1
rs62061807	17	44177097	C	T	0.2406	0.848471	1	rs75944932	18	KANSL1	0	intronic	2.599	4	2	5	1	1	1
rs278842	1	78170574	A	G	0.332	NA	0.0626674	rs34517439	1	USP33	0	intronic	2.598	NA	4	5	1	1	0
rs740707	17	44258231	A	G	0.2406	0.924894	1	rs75944932	18	KANSL1	0	intronic	2.597	NA	4	5	1	1	1
rs56097233	21	42859279	C	CAG	0.2853	NA	0.628701	rs915823	20	TMPRSS2	0	intronic	2.597	NA	4	15	1	0	1
3:169076465:C:G	3	169076465	G	C	0.3569	NA	0.70364	rs756644	4	MECOM	0	intronic	2.596	5	5	15	1	0	1
rs3900792	7	100004577	G	C	0.1928	0.03068	0.0934191	rs7799441	10	ZCWPW1	0	intronic	2.596	5	4	15	1	1	1
rs7727038	5	131590257	C	T	0.492	NA	0.434622	rs1050152	8	P4HA2	0	intronic	2.595	4	2	14	1	1	1
rs149424883	17	15896662	T	TTTTATTTA	0.4682	NA	0.643532	rs12945959	16	ZSWIM7	0	intronic	2.595	NA	4	5	1	1	1
rs143699161	17	43748712	A	G	0.2296	NA	0.0938682	rs75944932	18	CRHR1:RP11-105N13.4	0:0	ncRNA_intronic	2.595	7	5	14	1	1	1
rs7572123	2	198769637	A	G	0.2644	0.10985	0.332563	rs61054961	3	PLCL1	0	intronic	2.594	5	5	15	1	1	1
rs11934097	4	102818067	G	A	0.3449	0.0181571	0.0543439	rs13135092	5	BANK1	0	intronic	2.594	7	4	15	1	1	1
10:81251748:A:C	10	81251748	A	C	0.2714	NA	0.0610483	rs2493719	14	TPRX1P1	7673	intergenic	2.594	NA	5	14	0	1	1
rs79420166	17	44666792	C	T	0.2336	NA	0.0646669	rs75944932	18	NSF	1242	intergenic	2.594	7	15	15	1	1	0
rs4253470	10	81363991	A	T	0.06958	0.296626	0.0570275	rs2493719	14	SFTPA1	6703	intergenic	2.593	6	9	15	1	1	1
rs73306870	17	38360869	C	A	0.168	NA	0.0530516	rs2290400	17	RAPGEFL1	8960	intergenic	2.593	5	5	15	1	1	1
rs10079359	5	130758283	A	G	0.2694	NA	0.172347	rs1050152	8	RAPGEF6	1330	intergenic	2.592	6	4	5	1	1	1
rs11750739	5	130911743	T	C	0.2634	NA	0.1676	rs1050152	8	RAPGEF6:CTC-432M15.3	0:0	intronic	2.592	6	4	5	1	1	1
rs7084076	10	81822855	A	G	0.3996	0.257948	0.224764	rs2493719	14	TMEM254-AS1	0	ncRNA_intronic	2.592	5	5	15	0	1	1
rs113927637	17	43807911	A	G	0.2396	NA	0.994629	rs75944932	18	CRHR1:RP11-105N13.4	0:0	ncRNA_intronic	2.592	6	9	9	1	1	1
rs5015755	7	100013402	G	T	0.161	0.161344	0.143073	rs13243708	10	ZCWPW1	0	intronic	2.591	7	4	15	1	1	1
rs529064668	17	44354569	TA	T	0.1809	NA	0.695521	rs75944932	18	ARL17B	0	intronic	2.591	NA	5	15	1	1	1
rs117616923	7	99665156	T	C	0.06759	0.0396249	0.0808547	rs7799441	10	ZNF3	0	intronic	2.59	5	4	5	1	1	1
rs2564380	2	198235374	A	G	0.2803	NA	0.312849	rs61054961	3	NPM1P46	9050	intergenic	2.589	5	5	15	0	1	1
rs11078916	17	37746307	T	C	0.2843	0.500159	0.126547	rs2290400	17	NEUROD2	13481	NA	2.589	6	5	14	0	1	1
rs6874246	5	44409258	G	A	0.3817	NA	0.69667	rs1482698	7	FGF10-AS1	0	ncRNA_intronic	2.588	6	5	15	0	1	1
rs1511594	3	168593055	A	G	0.08052	0.0887751	0.0641918	rs2421077	4	RPL21P43	16136	intergenic	2.587	NA	5	15	0	0	1
rs253945	5	131330158	A	G	0.2336	NA	0.119421	rs1050152	8	ACSL6	0	UTR5	2.587	3a	1	15	1	1	1
rs4883531	12	133021330	A	G	0.3738	0.0177006	0.0819819	rs75526993	15	RP11-503G7.1	12415	intergenic	2.587	NA	2	14	0	1	1
rs1290793	3	169094407	A	C	0.2396	0.0747277	0.135468	rs756644	4	MECOM	0	intronic	2.586	6	5	15	1	0	1
rs2462835	17	43671739	A	G	0.2624	NA	0.906334	rs75944932	18	RP11-707O23.5	6495	intergenic	2.586	5	5	15	0	1	1
rs6802998	3	168685086	T	C	0.4573	0.53252	0.143442	rs2421077	4	RP11-152C17.1	35775	intergenic	2.585	6	14	15	0	0	1
rs11242104	5	131439629	C	T	0.4185	NA	0.380778	rs1050152	8	snoZ6	23802	intergenic	2.585	2b	2	7	0	1	1
rs7580003	2	198517893	C	T	0.2177	0.171652	0.339006	rs61054961	3	RFTN2	0	intronic	2.584	7	4	15	1	1	1
rs10941663	5	44283001	A	T	0.3221	0.118312	0.0677357	rs1482698	7	FGF10	20644	intergenic	2.584	6	9	15	0	1	1
rs35546703	17	37528897	T	C	0.2515	0.159701	0.100638	rs2290400	17	FBXL20	0	intronic	2.584	6	5	15	1	1	1
rs9303281	17	38074046	G	A	0.4771	0.993336	0.936675	rs2290400	17	GSDMB	0	intronic	2.584	6	1	5	1	1	1
rs2376407	2	198183465	A	G	0.4195	0.303067	0.473335	rs61054961	3	AC010746.3	6000	intergenic	2.583	NA	5	15	1	1	0
rs272869	5	131677997	G	A	0.4115	NA	0.475238	rs1050152	8	SLC22A4:AC034220.3	0:0	ncRNA_intronic	2.583	6	4	5	1	1	1
rs2244701	10	81643451	T	C	0.3966	0.768723	0.786148	rs2493719	14	PGGT1BP2	8452	intergenic	2.583	7	13	15	0	1	1
rs2631248	4	102877959	T	C	0.4145	0.0485063	0.0558409	rs13135092	5	BANK1	0	intronic	2.582	NA	4	15	1	1	1
rs1151481	5	130926374	C	A	0.2634	NA	0.1676	rs1050152	8	RAPGEF6:CTC-432M15.3	0:0	intronic	2.582	NA	5	5	1	1	1
rs62060812	17	44151667	A	G	0.2406	0.907313	1	rs75944932	18	KANSL1	0	intronic	2.582	6	4	5	1	1	1
rs788005	2	198234061	G	A	0.2406	0.0446217	0.132839	rs61054961	3	NPM1P46	10363	intergenic	2.581	NA	2	15	0	1	1
rs1828516	3	168614364	T	G	0.4414	NA	0.0610957	rs2421077	4	RP11-368I23.2	6789	intergenic	2.581	NA	5	15	0	0	1
rs113668408	5	131513631	CT	C	0.1829	NA	0.0794495	rs1050152	8	AC063976.3	1295	intergenic	2.581	NA	2	15	0	1	1
rs272866	5	131681909	G	A	0.4155	0.0599196	0.478859	rs1050152	8	AC034220.3	0	ncRNA_intronic	2.581	NA	5	5	1	1	1
rs151315831	7	99166056	G	A	0.1103	0.0259651	0.083809	rs13243708	10	ZNF655:GS1-259H13.10	0:0	intronic	2.581	6	4	5	1	1	1
rs2525543	7	99548648	A	G	0.3827	0.0206404	0.1679	rs13243708	10	SNORA40	1007	intergenic	2.581	4	5	14	0	1	1
rs55735563	17	44165596	C	T	0.2396	0.828115	0.994629	rs75944932	18	KANSL1	0	intronic	2.581	5	4	5	1	1	1
rs35522855	19	50846561	A	G	0.3062	NA	0.995575	rs35028989	19	NR1H2:NAPSB	0:0	ncRNA_intronic	2.581	4	1	15	1	1	1
rs8067511	17	37611352	C	T	0.16	0.306033	0.0704859	rs2290400	17	MED1	3812	intergenic	2.58	7	5	15	1	1	1
rs733968	17	44089715	C	T	0.2406	0.909077	1	rs75944932	18	MAPT	0	intronic	2.58	5	2	15	1	1	1
rs11653998	17	37877447	C	G	0.335	0.811423	0.35893	rs2290400	17	ERBB2	0	intronic	2.579	5	4	5	1	1	1
rs2316764	17	43895602	T	G	0.2396	NA	0.994629	rs75944932	18	CRHR1	0	intronic	2.579	5	5	15	1	1	0
rs387621	9	17024177	T	G	0.4443	0.503741	0.384901	rs2020320	11	RP11-132E11.2	24739	intergenic	2.578	7	5	15	0	0	1
rs9908591	17	16049042	T	C	0.4344	0.456038	0.7793	rs12945959	16	NCOR1	0	intronic	2.578	7	4	4	1	1	1
rs200800380	5	131664531	C	T	0.4801	NA	0.367072	rs1050152	8	SLC22A4:AC034220.3	0:0	ncRNA_intronic	2.577	6	4	5	1	1	1
rs10059791	5	44439615	T	C	0.2366	NA	0.119904	rs1482698	7	FGF10-AS1	25523	intergenic	2.576	6	5	15	0	0	1
rs25883	5	131411932	G	A	0.2535	NA	0.139138	rs1050152	8	CSF2	72	downstream	2.576	5	3	15	1	1	1
rs7080720	10	81816317	C	T	0.4324	NA	0.225976	rs2493719	14	TMEM254-AS1	0	ncRNA_intronic	2.576	6	5	15	0	1	1
rs241023	17	43737040	G	A	0.2396	NA	0.994629	rs75944932	18	CRHR1:RP11-105N13.4	0:0	ncRNA_intronic	2.576	NA	5	14	1	1	1
4:102772190:A:G	4	102772190	G	A	0.3728	NA	0.0575458	rs13135092	5	BANK1	0	intronic	2.575	5	5	15	1	1	1
rs8071050	17	38106599	A	G	0.4632	0.71066	0.288127	rs2290400	17	LRRC3C	5598	intergenic	2.575	5	5	15	1	1	1
rs467204	4	103162228	C	G	0.4384	0.0276782	0.103755	rs13135092	5	SLC39A8	9969	intergenic	2.574	7	5	15	1	1	1
rs159903	5	131540053	C	T	0.1809	NA	0.0791469	rs1050152	8	P4HA2	0	intronic	2.574	NA	4	15	1	1	1
rs376063023	17	44533576	G	A	0.3917	NA	0.137812	rs75944932	18	NSFP1	0	ncRNA_intronic	2.574	6	5	15	0	1	0
rs4866776	5	44525589	T	A	0.2078	NA	0.171785	rs1482698	7	RP11-473L15.3	15204	intergenic	2.573	7	5	15	0	1	1
rs17425752	17	43906726	A	C	0.2386	NA	0.989292	rs75944932	18	CRHR1	0	intronic	2.573	5	5	15	1	1	0
rs11078930	17	38141955	C	T	0.3668	0.78448	0.128767	rs2290400	17	PSMD3	0	intronic	2.572	6	4	4	1	1	1
rs62055665	17	43754505	A	C	0.2396	NA	0.994629	rs75944932	18	CRHR1:RP11-105N13.4	0:0	ncRNA_intronic	2.571	5	5	14	1	1	1
rs62056864	17	43770995	G	A	0.2396	NA	0.994629	rs75944932	18	CRHR1:RP11-105N13.4	0:0	ncRNA_intronic	2.571	7	13	14	1	1	1
rs2668687	17	44339712	T	G	0.2097	NA	0.843722	rs75944932	18	RP11-259G18.3	1739	intergenic	2.571	NA	5	5	0	1	1
rs12974961	19	50858016	T	C	0.4423	0.605096	0.321615	rs35028989	19	NR1H2	0	intronic	2.571	7	5	15	1	1	1
rs55933304	17	43992305	G	A	0.2396	0.9004	0.994629	rs75944932	18	MAPT	0	intronic	2.568	7	4	14	1	1	1
rs12385758	10	81769196	T	A	0.3509	NA	0.217833	rs2493719	14	RP11-369J21.11	8272	intergenic	2.567	6	14	15	0	1	1
rs11078917	17	37746359	A	C	0.2843	0.530618	0.126547	rs2290400	17	NEUROD2	13429	NA	2.567	6	5	14	0	1	1
rs11162374	1	78101584	T	C	0.331	NA	0.062443	rs34517439	1	ZZZ3	0	intronic	2.566	7	4	5	1	1	1
rs244736	5	130816178	C	T	0.2256	NA	0.148536	rs1050152	8	RAPGEF6:CTC-432M15.3	0:0	intronic	2.566	5	4	5	1	1	1
rs2631371	5	131703691	G	A	0.3231	0.0303047	0.332411	rs1050152	8	AC034220.3	0	ncRNA_intronic	2.566	NA	1	5	1	1	1
rs72709611	9	33448744	A	T	0.1252	0.0233404	0.0607035	rs10758203	12	RP11-311H10.7	1008	intergenic	2.566	6	5	5	1	1	1
rs7340470	2	198545462	G	A	0.4861	0.72439	0.971115	rs61054961	3	RFTN2	4692	intergenic	2.565	7	13	15	1	1	1
rs62320117	4	106980347	C	T	0.07256	0.137408	0.0792639	rs116034011	6	TBCK	0	intronic	2.565	5	5	15	1	1	1
rs142410908	9	16999915	CATGTCAATG	C	0.07555	NA	0.067365	rs2020320	11	RP11-132E11.2	49001	intergenic	2.564	NA	5	15	0	1	1
rs199447	17	44812188	C	T	0.2227	0.865727	0.864495	rs75944932	18	NSF	0	intronic	2.564	7	4	5	1	1	1
rs62277873	2	198556418	G	A	0.2684	0.120642	0.357493	rs61054961	3	AC011997.1	1411	intergenic	2.563	7	8	15	1	1	1
rs79774757	6	109276400	A	G	0.03579	0.0137174	0.0827034	rs2768552	9	ARMC2	0	intronic	2.563	7	5	15	1	0	1
rs62056918	17	43786676	T	G	0.2396	NA	0.994629	rs75944932	18	CRHR1:RP11-105N13.4	0:0	ncRNA_intronic	2.563	7	5	14	1	1	1
rs12483517	21	42691920	C	A	0.2068	0.0308441	0.0528585	rs915823	20	FAM3B	0	intronic	2.563	5	5	14	1	1	1
rs75092650	4	106523436	C	G	0.06759	NA	0.708959	rs116034011	6	ARHGEF38	0	intronic	2.562	7	2	15	1	1	1
rs2005763	7	99814821	A	G	0.2684	0.161283	0.316073	rs7799441	10	STAG3:GATS:GATS	0:0:0	ncRNA_intronic	2.561	4	5	5	1	1	0
rs7043402	9	16989654	G	C	0.2465	0.150645	0.246824	rs2020320	11	RP11-132E11.2	59262	intergenic	2.561	6	5	15	0	1	1
rs28461527	17	16295243	C	G	0.2097	0.0128613	0.186767	rs12945959	16	FTLP12	46	downstream	2.561	7	4	15	1	1	1
rs13114343	4	103189416	G	A	0.4304	0.0226136	0.0924949	rs13135092	5	SLC39A8	0	intronic	2.56	7	4	15	1	1	1
rs9650779	9	136184896	A	G	0.4245	0.0124816	0.1128	rs3758348	13	LCN1P2	0	ncRNA_intronic	2.56	5	5	15	0	1	0
rs82125	5	131322241	A	G	0.1879	NA	0.0966257	rs1050152	8	ACSL6	0	intronic	2.559	7	4	15	1	1	1
rs62054417	17	43815859	A	C	0.2396	NA	0.994629	rs75944932	18	CRHR1:RP11-105N13.4	0:0	ncRNA_intronic	2.558	6	5	14	1	1	1
rs2631361	5	131707380	C	A	0.4115	0.141122	0.465539	rs1050152	8	SLC22A5	0	intronic	2.557	NA	1	7	1	1	1
rs12451547	17	38181168	T	C	0.3688	0.511672	0.129156	rs2290400	17	MED24	0	intronic	2.557	6	4	4	1	1	1
rs529834556	5	130744445	CT	C	0.2117	NA	0.0612528	rs1050152	8	CDC42SE2	10304	intergenic	2.556	NA	4	5	0	1	1
rs35251798	17	16062400	T	TA	0.4841	NA	0.613744	rs12945959	16	NCOR1	0	intronic	2.556	NA	4	4	1	1	1
rs528126412	10	81374261	G	C	0.4543	NA	0.185255	rs2493719	14	SFTPA1	0	UTR3	2.555	NA	5	15	1	1	1
rs2152548	10	81802667	G	A	0.08449	0.200983	0.0586804	rs2493719	14	C1DP4	1866	intergenic	2.555	7	14	15	0	1	1
rs582012	1	78675232	T	C	0.3837	0.230896	0.0503523	rs34517439	1	RP11-183M13.1	20050	intergenic	2.554	7	9	15	0	1	1
rs257389	5	130744263	A	C	0.2694	NA	0.172347	rs1050152	8	CDC42SE2	10122	intergenic	2.554	7	4	5	0	1	1
rs56146018	9	33425907	G	T	0.1958	0.275365	0.100544	rs10758203	12	AQP3	15244	intergenic	2.554	7	5	15	0	1	1
rs6503448	17	43842473	A	G	0.4453	NA	0.251724	rs75944932	18	CRHR1:RP11-105N13.4	0:0	ncRNA_intronic	2.554	6	5	14	1	1	0
rs9874570	3	168677251	T	C	0.1839	0.157054	0.147928	rs2421077	4	RP11-368I23.4	30864	intergenic	2.553	7	7	15	0	0	1
rs13121488	4	102880524	T	C	0.1064	0.236388	0.3035	rs13135092	5	BANK1	0	intronic	2.553	7	4	15	1	1	1
rs11722225	4	106766430	T	C	0.06561	0.861833	0.967681	rs116034011	6	INTS12:GSTCD	0:0	intronic	2.553	7	4	5	1	1	1
rs2974935	1	155181843	T	G	0.4761	NA	0.0956375	rs11580040	2	MTX1:RP11-263K19.6	0:0	ncRNA_intronic	2.551	NA	1	5	1	1	1
rs4043	1	155201190	G	A	0.335	0.0308653	0.235963	rs11580040	2	MTX1P1	0	ncRNA_intronic	2.551	4	5	5	1	1	1
10:81659190:A:C	10	81659190	C	A	0.3956	NA	0.796624	rs2493719	14	MBL1P	5463	intergenic	2.551	6	5	15	0	1	1
rs61952071	12	133076439	C	A	0.339	0.371234	0.0690278	rs75526993	15	FBRSL1	0	intronic	2.551	5	2	5	1	1	0
rs142976655	17	37600062	CAAAGGAAGA	C	0.162	NA	0.0740457	rs2290400	17	MED1	0	intronic	2.551	NA	4	4	1	1	1
rs879394	3	168709843	G	T	0.2247	0.17325	0.0803944	rs2421077	4	RP11-152C17.1	11018	intergenic	2.55	4	5	15	0	0	1
rs8073478	17	16298142	G	T	0.2087	0.0242591	0.201488	rs12945959	16	FTLP12	2945	intergenic	2.55	6	5	15	0	1	1
rs4795414	17	38157920	G	T	0.3787	NA	0.0680737	rs2290400	17	PSMD3	3706	intergenic	2.549	7	5	15	1	1	1
rs62063670	17	44123248	T	C	0.2406	0.907944	1	rs75944932	18	KANSL1	0	intronic	2.549	3a	4	4	1	1	1
rs115407330	2	198481035	T	A	0.2674	NA	0.336685	rs61054961	3	RFTN2	0	intronic	2.548	6	4	15	1	1	1
rs4705915	5	131391458	A	T	0.336	0.524082	0.413707	rs1050152	8	IL3	4763	intergenic	2.548	5	5	15	1	1	1
rs143743555	10	81349765	C	T	0.06759	0.510954	0.0552879	rs2493719	14	MBL3P	5131	intergenic	2.548	7	14	15	0	1	1
rs13128022	4	102806042	A	G	0.4622	0.0353701	0.0556319	rs13135092	5	BANK1	0	intronic	2.547	7	4	15	1	1	1
rs238486	4	103020804	T	C	0.4483	0.0360247	0.0579	rs13135092	5	BANK1	24834	intergenic	2.546	7	9	15	0	1	1
rs74483424	5	45099291	G	A	0.1024	0.112096	0.148686	rs1482698	7	RP11-357F12.1	541	downstream	2.546	7	9	15	0	0	1
6:109135481:C:G	6	109135481	C	G	0.4185	NA	0.0902728	rs2768552	9	RP3-354J5.3	3401	intergenic	2.546	7	5	15	0	1	1
rs62061713	17	44010405	A	G	0.2396	0.911293	0.994629	rs75944932	18	MAPT	0	intronic	2.546	5	1	14	1	1	1
rs2527899	7	99529181	A	G	0.4662	0.0353685	0.195346	rs13243708	10	RP4-604G5.1	0	ncRNA_intronic	2.545	NA	5	14	1	1	1
rs181738	5	130820451	C	T	0.2624	NA	0.168387	rs1050152	8	RAPGEF6:CTC-432M15.3	0:0	intronic	2.544	NA	4	5	1	1	1
rs2819101	10	81696742	G	A	0.3926	0.611846	0.761219	rs2493719	14	MBL1P	0	ncRNA_intronic	2.544	NA	5	14	1	1	1
rs58010971	12	133038077	T	C	0.2455	NA	0.161383	rs75526993	15	RP11-503G7.2	750	upstream	2.544	5	5	14	0	1	0
rs11899188	2	198740121	C	T	0.2654	0.104439	0.327932	rs61054961	3	PLCL1	0	intronic	2.543	7	5	15	1	1	1
rs72671808	4	106605720	A	C	0.06362	0.91397	1	rs116034011	6	ARHGEF38:INTS12	0:0	intronic	2.543	7	4	5	1	1	1
rs4705900	5	131140241	A	G	0.2147	NA	0.139334	rs1050152	8	ACSL6	2441	intergenic	2.543	6	5	15	1	1	1
rs36047693	17	43833824	G	C	0.2396	NA	0.994629	rs75944932	18	CRHR1:RP11-105N13.4	0:0	ncRNA_intronic	2.543	5	5	14	1	1	1
rs11201056	10	81749810	A	G	0.3976	0.686941	0.583653	rs2493719	14	RP11-479O17.7	6813	intergenic	2.541	6	5	14	1	1	1
rs199726619	17	44306628	G	GAA	0.1382	NA	0.550409	rs75944932	18	KANSL1	3894	intergenic	2.541	NA	5	15	1	1	1
rs10953294	7	99587523	T	C	0.1382	0.174819	0.122991	rs13243708	10	AZGP1P1	2364	intergenic	2.54	7	1	14	0	1	1
rs7134889	12	133143867	C	T	0.4215	0.161242	0.116119	rs75526993	15	FBRSL1	0	intronic	2.54	4	4	4	1	1	0
rs56323832	17	43768633	G	A	0.2396	NA	0.994629	rs75944932	18	CRHR1:RP11-105N13.4	0:0	ncRNA_intronic	2.54	5	7	13	1	1	1
rs11684176	2	198954774	C	T	0.4891	0.595148	0.661468	rs61054961	3	PLCL1	0	intronic	2.539	6	4	15	1	1	1
rs10646279	3	169192867	A	ACAG	0.05567	NA	0.0724881	rs756644	4	MECOM:RP11-641D5.2	0:0	ncRNA_intronic	2.539	NA	5	15	1	0	1
rs9415204	10	81436440	T	C	0.162	0.117567	0.0940237	rs2493719	14	RP11-506M13.3:RP11-119F19.2	0:0	ncRNA_exonic	2.539	6	5	15	0	1	0
rs1467968	17	43986396	C	T	0.2396	0.90393	0.994629	rs75944932	18	MAPT:RP11-669E14.4	0:0	ncRNA_intronic	2.538	5	2	14	1	1	1
rs721288	2	199152712	C	A	0.3579	NA	0.103449	rs61054961	3	PLCL1	0	intergenic	2.537	NA	7	15	1	1	1
rs11952031	5	131817829	C	T	0.3429	0.281586	0.195167	rs1050152	8	IRF1	0	UTR3	2.537	5	4	5	1	1	1
rs6584531	10	81792180	G	C	0.4692	0.044926	0.0951937	rs2493719	14	C1DP2	30	upstream	2.537	5	14	15	0	1	1
rs7788301	7	99782753	C	G	0.2684	NA	0.316073	rs7799441	10	STAG3	0	intronic	2.536	5	5	15	1	1	1
rs1230075	17	43494497	A	G	0.2972	0.27262	0.134412	rs75944932	18	ARHGAP27	0	intronic	2.536	7	4	15	1	1	1
rs649180	17	37464959	A	C	0.16	0.167114	0.0704859	rs2290400	17	FBXL20	0	intronic	2.535	NA	5	5	1	1	1
rs35908989	17	43994021	T	C	0.2455	0.330823	0.0898609	rs75944932	18	MAPT	0	intronic	2.535	5	4	15	1	1	1
rs149197001	17	44500095	A	G	0.3469	NA	0.813113	rs75944932	18	NSFP1	0	ncRNA_intronic	2.535	7	15	15	0	1	0
rs58895212	5	130797057	C	A	0.2247	NA	0.149452	rs1050152	8	RAPGEF6:CTC-432M15.3	0:0	intronic	2.534	5	4	5	1	1	1
rs75156726	4	106677999	C	T	0.06362	0.774026	1	rs116034011	6	INTS12:GSTCD:RP11-45L9.1	0:0:0	ncRNA_intronic	2.533	7	5	15	1	1	1
rs56147535	10	82027625	G	T	0.1074	0.212479	0.068432	rs2493719	14	MAT1A	3950	intergenic	2.533	7	5	15	1	1	1
rs9905959	17	38031138	A	G	0.4722	0.97887	0.791542	rs2290400	17	ZPBP2	0	intronic	2.533	7	9	14	1	1	1
rs62064364	17	43654468	C	T	0.2366	NA	0.957099	rs75944932	18	DND1P1	8768	intergenic	2.533	4	2	5	0	1	1
rs2285582	17	15968673	G	A	0.4334	0.642911	0.777682	rs12945959	16	NCOR1	0	intronic	2.532	NA	4	4	1	1	1
rs62055709	17	43762429	C	T	0.2396	NA	0.994629	rs75944932	18	CRHR1:RP11-105N13.4	0:0	ncRNA_intronic	2.532	6	5	14	1	1	1
rs10756852	9	16998004	C	T	0.2455	0.171364	0.246568	rs2020320	11	RP11-132E11.2	50912	intergenic	2.53	7	5	15	0	1	1
rs10813973	9	33414243	C	T	0.332	NA	0.149158	rs10758203	12	RP11-311H10.4	4296	intergenic	2.53	7	5	15	0	1	1
rs4456207	10	81751238	T	A	0.3976	0.686938	0.583653	rs2493719	14	RP11-479O17.7	8241	intergenic	2.53	7	5	15	1	1	1
rs36000226	17	38063929	T	C	0.498	0.993044	0.947523	rs2290400	17	GSDMB	0	intronic	2.529	7	4	5	1	1	1
rs4358577	5	132490991	C	T	0.1948	0.0138973	0.0570059	rs1050152	8	CTB-49A3.2	5138	intergenic	2.528	3a	13	15	0	1	1
rs17763515	17	43917818	G	A	0.2396	NA	0.994629	rs75944932	18	MAPT-AS1	3198	intergenic	2.528	5	5	15	1	1	1
rs2435209	17	44061893	G	T	0.3082	0.0977091	0.126897	rs75944932	18	MAPT	0	intronic	2.528	5	4	15	1	1	1
rs62062137	17	44118848	G	A	0.2406	0.915826	1	rs75944932	18	KANSL1	0	intronic	2.528	5	4	4	1	1	1
rs10030620	4	106574536	A	G	0.1382	0.686364	0.409254	rs116034011	6	ARHGEF38	0	intronic	2.527	7	5	15	1	1	1
rs6451762	5	44463186	C	T	0.2078	NA	0.169766	rs1482698	7	RP11-473L15.3	32533	intergenic	2.527	7	9	15	0	1	1
rs16825181	2	198740276	G	T	0.1968	0.0762815	0.304141	rs61054961	3	PLCL1	0	intronic	2.526	6	5	15	1	1	1
rs62063683	17	44131717	G	A	0.2406	0.908452	1	rs75944932	18	KANSL1	0	intronic	2.526	7	4	5	1	1	1
rs1470115	4	103214560	G	A	0.4414	0.0453741	0.0584375	rs13135092	5	SLC39A8	0	intronic	2.523	6	5	15	1	1	1
rs1384454	5	44492998	C	T	0.2078	NA	0.169766	rs1482698	7	RP11-473L15.3	2721	intergenic	2.523	NA	8	15	0	1	1
rs2271309	17	37784990	G	A	0.2247	0.499017	0.121519	rs2290400	17	PPP1R1B	0	intronic	2.523	NA	1	13	1	1	1
rs111985258	17	43795859	A	G	0.2396	NA	0.994629	rs75944932	18	CRHR1:RP11-105N13.4	0:0	ncRNA_intronic	2.523	7	5	14	1	1	1
rs3219281	19	50887087	C	T	0.08748	0.394229	0.182351	rs35028989	19	POLD1	373	upstream:downstream	2.523	2b	1	2	1	1	1
rs112659704	7	99922393	T	C	0.1759	NA	0.0808175	rs7799441	10	PMS2P1	0	ncRNA_intronic	2.522	5	4	5	1	1	1
rs13113094	4	102928866	G	A	0.1083	0.276554	0.339386	rs13135092	5	BANK1:RP11-498M5.2	0:0	ncRNA_intronic	2.521	6	5	15	1	1	1
rs11958162	5	131771916	A	T	0.1362	0.333012	0.0793144	rs1050152	8	C5orf56	0	intronic	2.521	5	2	7	1	1	1
rs1918799	17	44218242	C	T	0.2406	0.911872	1	rs75944932	18	KANSL1	0	intronic	2.521	NA	2	5	1	1	1
rs140857099	17	44690424	A	G	0.3141	NA	0.101854	rs75944932	18	NSF	0	intronic	2.52	6	15	15	1	1	0
rs12228612	12	133046245	G	T	0.2684	NA	0.126261	rs75526993	15	MUC8	3088	intergenic	2.519	NA	1	14	1	1	0
rs35158116	17	15929467	AT	A	0.4672	NA	0.649079	rs12945959	16	TTC19	0	intronic	2.518	NA	4	4	1	1	1
rs2055795	17	43951995	C	T	0.2396	NA	0.994629	rs75944932	18	MAPT-AS1	0	ncRNA_intronic	2.517	7	7	14	0	1	1
rs238490	4	103023963	A	C	0.3738	0.0293297	0.078565	rs13135092	5	BANK1	27993	intergenic	2.515	6	14	15	0	1	1
rs151012614	7	99486032	C	T	0.4801	NA	0.192596	rs13243708	10	TRIM4	0	intronic	2.515	7	5	5	1	1	1
rs2243639	10	81701722	T	C	0.3887	0.642571	0.759024	rs2493719	14	MBL1P:SFTPD	0:0	exonic	2.514	5	4	15	1	1	1
rs1511602	3	168646257	A	G	0.3151	0.500534	0.096647	rs2421077	4	RP11-368I23.4	0	ncRNA_exonic	2.513	6	5	15	0	0	1
rs12634370	3	168811043	C	A	0.2932	0.129165	0.0512048	rs2421077	4	MECOM	0	intronic	2.513	7	4	15	1	0	1
rs10516483	4	102791905	C	G	0.4612	0.0215566	0.0560044	rs13135092	5	BANK1	0	intronic	2.513	5	4	15	1	1	1
rs985708	4	103285964	G	T	0.3608	0.0221505	0.0577572	rs13135092	5	SLC39A8	0	intergenic	2.513	7	14	15	1	1	1
rs236744	4	103110066	G	A	0.497	0.0233587	0.0565748	rs13135092	5	SLC39A8	62131	intergenic	2.512	5	5	15	0	0	1
rs28720007	5	131077709	T	C	0.2147	NA	0.139334	rs1050152	8	CTC-432M15.3:FNIP1	0:0	intronic	2.512	7	4	5	1	1	1
rs62063852	17	44074581	A	G	0.2406	0.914864	1	rs75944932	18	MAPT	0	intronic	2.512	5	4	15	1	1	1
rs10514901	17	44194735	G	T	0.2406	0.910213	1	rs75944932	18	KANSL1	0	intronic	2.512	1f	5	5	1	1	1
rs2458210	17	44298102	G	A	0.2406	0.836669	1	rs75944932	18	KANSL1	0	intronic	2.512	NA	4	5	1	1	1
rs12346746	9	16977158	C	G	0.2416	0.154978	0.14744	rs2020320	11	RP11-132E11.2	71758	intergenic	2.511	7	14	15	0	1	1
rs11199535	10	81664177	G	T	0.17	0.195574	0.15642	rs2493719	14	MBL1P	476	upstream	2.511	5	1	13	0	1	1
rs62055704	17	43760577	G	A	0.2396	NA	0.994629	rs75944932	18	CRHR1:RP11-105N13.4	0:0	ncRNA_intronic	2.511	7	5	14	1	1	1
rs75385771	10	81692779	T	C	0.07058	0.278034	0.0561316	rs2493719	14	MBL1P	0	ncRNA_intronic	2.509	7	5	14	1	1	1
rs2285583	17	15968143	T	C	0.4294	0.668373	0.763006	rs12945959	16	NCOR1	0	intronic	2.507	NA	4	4	1	1	1
rs2037442	17	43551672	T	C	0.4732	NA	0.146334	rs75944932	18	PLEKHM1	0	intronic	2.507	NA	4	5	1	1	1
rs59723463	4	102857343	G	GAT	0.4602	NA	0.0602829	rs13135092	5	BANK1	0	intronic	2.506	NA	4	15	1	1	1
rs2758554	10	81691080	C	T	0.2694	0.124665	0.325143	rs2493719	14	MBL1P	0	ncRNA_intronic	2.506	NA	5	14	1	1	1
rs6502501	17	16297707	T	C	0.2157	0.0132835	0.178657	rs12945959	16	FTLP12	2510	intergenic	2.506	7	5	15	0	1	1
rs62054418	17	43816306	G	A	0.2396	NA	0.994629	rs75944932	18	CRHR1:RP11-105N13.4	0:0	ncRNA_intronic	2.506	7	5	14	1	1	1
rs554105021	17	44482352	T	G	0.34	NA	0.783186	rs75944932	18	NSFP1	0	ncRNA_intronic	2.506	NA	5	15	0	1	0
rs3856556	2	198562343	G	A	0.2177	0.093111	0.339006	rs61054961	3	AC011997.1	0	intronic	2.505	NA	1	15	1	1	1
rs13341996	17	37536862	C	T	0.2515	0.200032	0.100638	rs2290400	17	FBXL20	0	intronic	2.505	2b	4	5	1	1	1
rs5820592	17	43804772	TCC	T	0.325	NA	0.120014	rs75944932	18	CRHR1:RP11-105N13.4	0:0	ncRNA_intronic	2.505	NA	9	14	1	1	1
rs1012793	5	131781345	G	C	0.2058	0.0384044	0.173522	rs1050152	8	C5orf56	0	intronic	2.503	4	2	7	1	1	1
rs8064724	17	16359935	G	A	0.3579	0.0756206	0.0716765	rs12945959	16	FAM211A-AS1:FAM211A	0:0	ncRNA_intronic	2.502	4	4	5	1	1	1
rs113537106	17	44016462	A	G	0.2396	0.907324	0.994629	rs75944932	18	MAPT	0	intronic	2.502	6	5	14	1	1	1
rs33932778	5	131953304	AAG	A	0.1909	NA	0.0508807	rs1050152	8	RAD50	0	intronic	2.501	NA	4	5	1	1	1
rs55913526	17	38115299	C	T	0.07753	0.0173765	0.0869719	rs2290400	17	GSDMA	3926	intergenic	2.501	4	1	15	1	1	1
rs10192466	2	198738019	G	A	0.4761	0.626603	0.913335	rs61054961	3	PLCL1	0	intronic	2.5	3a	2	15	1	1	1
rs73172059	3	169052083	A	G	0.0825	0.0320927	0.0925185	rs756644	4	MECOM	0	intronic	2.5	6	5	15	1	0	1
rs2429440	17	44342563	A	G	0.2097	NA	0.843722	rs75944932	18	RP11-259G18.1	1839	intergenic	2.5	NA	2	7	1	1	1
rs59323905	19	50848025	G	A	0.3062	NA	0.995575	rs35028989	19	NR1H2:NAPSB	0:0	intronic	2.5	4	1	9	1	1	1
rs138117140	9	16978907	G	A	0.07753	0.0155047	0.0769524	rs2020320	11	RP11-132E11.2	70009	intergenic	2.499	7	9	15	0	1	1
rs12491524	3	169032669	T	C	0.332	0.115454	0.305367	rs756644	4	MECOM	0	intronic	2.498	6	5	15	1	0	0
rs9916868	17	15932820	G	C	0.4334	0.659588	0.776749	rs12945959	16	TTC19:NCOR1	0:0	UTR3	2.497	6	4	4	1	1	1
rs9400246	6	109135480	G	A	0.4185	NA	0.0902728	rs2768552	9	RP3-354J5.3	3402	intergenic	2.496	7	5	15	0	1	1
rs491105	9	136186926	T	C	0.338	NA	0.0810753	rs3758348	13	LCN1P2	1621	intergenic	2.496	7	5	15	0	1	0
rs2324306	17	16186361	G	T	0.4901	0.352613	0.759965	rs12945959	16	PIGL	0	intronic	2.496	7	5	5	1	1	1
rs1016883	2	198881668	G	A	0.1958	NA	0.28915	rs61054961	3	PLCL1	0	intronic	2.495	NA	5	15	1	1	1
rs148630776	3	168882534	TA	T	0.07157	NA	0.139789	rs2421077	4	MECOM	0	intronic	2.495	NA	5	15	1	0	1
rs12414691	10	82156982	A	T	0.1173	NA	0.0657764	rs2493719	14	FAM213A	10602	intergenic	2.495	4	5	15	0	1	1
rs118010914	17	16257816	G	C	0.03181	0.0129317	0.0684143	rs12945959	16	CENPV	845	intergenic	2.494	4	4	15	1	1	1
rs9687749	5	131955577	G	T	0.2883	NA	0.0888444	rs1050152	8	RAD50	0	intronic	2.493	NA	4	5	1	1	1
rs557006396	17	44533574	G	A	0.3917	NA	0.137812	rs75944932	18	NSFP1	0	ncRNA_intronic	2.493	NA	5	15	0	1	0
rs34972002	4	106814128	A	AC	0.2475	NA	0.212673	rs116034011	6	INTS12	0	intronic	2.492	NA	5	14	1	1	1
rs34391578	5	44554751	G	A	0.2237	0.0818135	0.158639	rs1482698	7	RP11-473L15.3	44366	intergenic	2.492	7	7	15	0	1	1
rs494242	9	136145118	C	T	0.3996	NA	0.144667	rs3758348	13	ABO	0	ncRNA_intronic	2.492	4	2	14	0	1	1
rs16914083	10	81462324	G	C	0.1143	0.156606	0.0503305	rs2493719	14	RP11-119F19.2	0	ncRNA_intronic	2.492	7	5	15	1	1	0
rs4627402	17	43932741	C	T	0.2376	NA	0.983989	rs75944932	18	MAPT-AS1	0	ncRNA_intronic	2.492	5	5	14	1	1	1
rs62058968	17	44001228	G	A	0.2396	0.913004	0.994629	rs75944932	18	MAPT	0	intronic	2.492	4	2	14	1	1	1
rs76167437	17	44356436	T	C	0.1938	NA	0.753154	rs75944932	18	ARL17B	0	intronic	2.492	NA	5	15	1	1	1
rs8071011	17	43488382	C	T	0.1968	0.588801	0.708305	rs75944932	18	ARHGAP27	0	intronic	2.491	2b	1	7	1	1	1
rs56100031	17	44155157	C	T	0.2406	0.904534	1	rs75944932	18	KANSL1	0	intronic	2.491	6	4	5	1	1	1
rs60437619	5	44577730	T	C	0.2048	0.0229829	0.14546	rs1482698	7	RP11-473L15.3	67345	intergenic	2.49	7	5	15	0	1	1
rs59808242	5	130754894	G	A	0.2247	NA	0.147866	rs1050152	8	RAPGEF6	4719	intergenic	2.49	5	4	5	1	1	1
rs593767	5	131043660	T	G	0.2147	0.249311	0.139334	rs1050152	8	CTC-432M15.3:FNIP1	0:0	intronic	2.49	6	4	5	1	1	1
rs11771266	7	99581408	C	A	0.4115	0.151333	0.592033	rs13243708	10	AZGP1P1	0	ncRNA_exonic	2.49	5	6	15	1	1	1
rs62061711	17	44007764	T	C	0.2396	0.865454	0.994629	rs75944932	18	MAPT	0	intronic	2.49	7	5	15	1	1	1
rs2706347	5	131905117	G	T	0.1968	0.207558	0.0530053	rs1050152	8	RAD50	0	intronic	2.489	6	4	5	1	1	1
rs17760817	17	43750137	G	C	0.2396	NA	0.994629	rs75944932	18	CRHR1:RP11-105N13.4	0:0	ncRNA_intronic	2.489	5	5	14	1	1	1
rs2272344	7	99786819	C	T	0.2684	NA	0.316073	rs7799441	10	STAG3	0	intronic	2.488	4	5	15	1	1	1
rs11868284	17	16196275	T	C	0.4911	0.442042	0.762704	rs12945959	16	PIGL	0	intronic	2.488	1f	5	5	1	1	1
rs62294301	3	169113864	G	A	0.06163	NA	0.0558938	rs756644	4	MECOM	0	intronic	2.487	6	5	15	1	0	1
rs152054	5	131519540	G	A	0.1859	NA	0.0780553	rs1050152	8	P4HA2-AS1	1028	intergenic	2.487	3a	5	15	1	1	1
rs1650230	10	81428645	C	T	0.2028	0.177572	0.132559	rs2493719	14	RP11-506M13.3:RP11-119F19.2	0:0	ncRNA_intronic	2.487	7	14	15	0	1	1
rs113901452	5	44816452	G	A	0.05368	0.0613724	0.0569033	rs1482698	7	MRPS30	0	downstream	2.486	6	4	4	1	0	1
rs30159	5	131306535	T	C	0.2475	NA	0.151977	rs1050152	8	ACSL6	0	intronic	2.485	6	4	15	1	1	1
rs34393498	1	78287881	TA	T	0.325	NA	0.0626579	rs34517439	1	FAM73A	0	intronic	2.484	NA	4	5	1	1	1
rs13150351	4	103336841	T	C	0.3529	0.0272303	0.0597213	rs13135092	5	SLC39A8	0	intergenic	2.484	6	5	15	1	1	1
rs12938268	17	37572139	G	A	0.2485	0.453135	0.105617	rs2290400	17	MED1	0	intronic	2.483	7	4	4	1	1	1
rs3934643	10	81736817	G	A	0.1054	NA	0.0912297	rs2493719	14	SFTPD	0	intronic	2.482	NA	5	15	1	1	1
rs62064670	17	44085852	T	A	0.2406	0.907366	1	rs75944932	18	MAPT	0	intronic	2.482	5	5	15	1	1	1
rs10633351	9	17079560	C	CTATT	0.1829	NA	0.149534	rs2020320	11	RP11-132E11.2	0	ncRNA_intronic	2.481	NA	5	15	0	1	1
rs62060853	17	44160592	G	A	0.2406	0.909197	1	rs75944932	18	KANSL1	0	intronic	2.481	7	2	5	1	1	1
rs771013	2	198625237	G	A	0.4761	0.787808	0.934863	rs61054961	3	AC011997.1:BOLL	0:0	intronic	2.48	NA	2	9	1	1	1
rs77722976	2	198746527	C	G	0.09344	0.138381	0.102769	rs61054961	3	PLCL1	0	intronic	2.48	5	5	15	1	1	1
rs5860722	4	103191376	C	CA	0.4742	NA	0.102316	rs13135092	5	SLC39A8	0	intronic	2.48	NA	5	15	1	1	1
rs17132288	5	131336105	C	T	0.3897	0.714855	0.521924	rs1050152	8	ACSL6	0	intronic	2.479	1f	2	7	1	1	1
rs2559752	10	81416836	T	C	0.333	0.551789	0.18777	rs2493719	14	RP11-506M13.3	3810	intergenic	2.479	6	15	15	0	1	0
rs62073157	17	44334052	G	A	0.2416	0.880428	0.983852	rs75944932	18	RP11-259G18.3	2864	intergenic	2.479	5	5	15	0	1	1
rs6704141	1	77932095	C	T	0.2555	NA	0.147217	rs34517439	1	AK5	0	intronic	2.477	7	5	15	1	1	1
rs582094	9	136145484	A	T	0.3708	NA	0.161648	rs3758348	13	ABO	0	ncRNA_intronic	2.477	3a	3	14	0	1	1
rs8076864	17	15936270	A	G	0.4672	0.674573	0.649079	rs12945959	16	TTC19:NCOR1	0:0	intronic	2.477	1f	4	4	1	1	1
rs1528075	17	44220454	T	G	0.2416	0.921655	0.984026	rs75944932	18	KANSL1	0	intronic	2.477	NA	2	5	1	1	1
rs7209664	17	44687411	T	C	0.3201	NA	0.114747	rs75944932	18	NSF	0	intronic	2.477	6	15	15	1	1	0
rs62318116	4	107236227	G	A	0.06859	0.19559	0.078212	rs116034011	6	TBCK	0	intronic	2.476	5	1	2	1	1	1
rs11870631	17	37645129	C	T	0.2505	0.325732	0.100584	rs2290400	17	CDK12	0	intronic	2.475	7	4	5	1	1	1
rs375622454	10	81532320	TACAC	T	0.09245	NA	0.0747711	rs2493719	14	RP11-119F19.2	6234	intergenic	2.474	NA	5	15	0	1	1
rs491042	1	79021863	G	A	0.2495	0.501693	0.106991	rs34517439	1	PTGFR	16428	intergenic	2.473	6	9	15	0	1	1
rs4493679	5	44558986	C	G	0.2237	0.0788646	0.158639	rs1482698	7	RP11-473L15.3	48601	intergenic	2.473	7	14	15	0	1	1
rs2631360	5	131707429	A	G	0.4443	NA	0.782244	rs1050152	8	SLC22A5	0	intronic	2.473	NA	1	7	1	1	1
rs2668657	17	44282892	T	C	0.2425	0.822164	0.989526	rs75944932	18	KANSL1	0	intronic	2.473	6	4	5	1	1	1
rs7796006	7	99648606	G	A	0.327	0.705198	0.347629	rs13243708	10	ZSCAN21	0	intronic	2.472	6	1	5	1	1	1
rs371735069	17	38214580	G	GCCCAGAC	0.3658	NA	0.126032	rs2290400	17	MED24:THRA	0:0	UTR5	2.472	NA	1	7	1	1	1
rs2544413	4	106760198	T	A	0.2455	NA	0.21724	rs116034011	6	INTS12:GSTCD	0:0	intronic	2.471	6	4	5	1	1	1
rs17885849	10	81324772	C	T	0.06958	NA	0.0570275	rs2493719	14	SFTPA2	4618	intergenic	2.471	NA	9	14	1	1	1
rs62068184	17	38113054	C	T	0.3718	0.536387	0.302961	rs2290400	17	GSDMA	6171	intergenic	2.471	6	5	5	1	1	1
rs28561538	5	44575804	A	T	0.159	0.0684837	0.109741	rs1482698	7	RP11-473L15.3	65419	intergenic	2.47	5	5	15	0	1	1
rs8180534	6	109129545	T	G	0.4851	0.0405894	0.0830925	rs2768552	9	RP3-354J5.3	9337	intergenic	2.47	5	5	15	0	1	1
rs62062797	17	44027366	T	G	0.2396	0.903201	0.994629	rs75944932	18	MAPT	0	intronic	2.47	2b	5	13	1	1	1
rs7919197	10	81783147	A	G	0.4195	0.0424279	0.0635332	rs2493719	14	C1DP3	1345	intergenic	2.469	7	13	15	0	1	1
rs7545202	1	79045358	C	T	0.2316	0.138526	0.106293	rs34517439	1	PTGFR	39923	intergenic	2.468	7	14	15	0	1	1
rs272865	5	131681926	T	A	0.4155	0.0444619	0.478859	rs1050152	8	AC034220.3	0	ncRNA_intronic	2.468	6	5	5	1	1	1
rs117499775	17	44078618	T	C	0.04175	0.732656	0.10814	rs75944932	18	MAPT	0	intronic	2.468	7	4	15	1	1	1
rs1726802	19	50905189	G	T	0.07058	NA	0.138515	rs35028989	19	POLD1	0	intronic	2.468	2a	4	5	1	1	1
rs12985344	19	50954750	T	C	0.333	0.0177202	0.0650935	rs35028989	19	MYBPC2	0	intronic	2.468	5	4	14	1	1	0
rs116957266	17	44243312	C	G	0.1928	NA	0.054426	rs75944932	18	KANSL1	0	intronic	2.467	7	4	5	1	1	1
rs2009578	1	155207626	G	A	0.336	0.020988	0.232891	rs11580040	2	GBA	0	intronic	2.466	NA	4	4	1	1	1
rs6789325	3	168778547	G	A	0.0825	0.245713	0.376356	rs2421077	4	MECOM	22739	intergenic	2.466	7	5	15	0	1	1
rs17485655	3	169138368	G	T	0.04871	0.0740684	0.0532331	rs756644	4	MECOM	0	intronic	2.466	4	7	15	1	0	1
rs5860816	4	106793187	AT	A	0.2475	NA	0.212673	rs116034011	6	INTS12	0	intronic	2.466	NA	5	15	1	1	1
rs68011680	9	136331281	T	A	0.334	0.0191762	0.066374	rs3758348	13	CACFD1	0	intronic	2.466	4	4	5	1	1	1
rs2532272	17	44247673	G	A	0.2416	0.910882	0.994688	rs75944932	18	KANSL1	0	intronic	2.466	NA	4	4	1	1	1
rs72935128	6	109263462	G	A	0.1859	0.116092	0.0734812	rs2768552	9	ARMC2	0	intronic	2.465	7	2	15	1	1	1
rs2696581	17	44227186	G	A	0.2406	0.855249	1	rs75944932	18	KANSL1	0	intronic	2.465	NA	4	5	1	1	1
rs201879052	3	169133560	A	AAAAG	0.05567	NA	0.0590049	rs756644	4	MECOM	0	intronic	2.464	NA	9	15	1	0	1
rs72671812	4	106617290	G	A	0.02286	NA	0.351654	rs116034011	6	ARHGEF38:INTS12	0:0	intronic	2.464	6	4	5	1	1	1
rs139455971	5	131609051	G	GACAGT	0.1123	NA	0.0672361	rs1050152	8	P4HA2:PDLIM4	0:0	UTR3	2.464	NA	2	15	1	1	1
rs79193046	17	43967562	T	C	0.2396	NA	0.994629	rs75944932	18	MAPT-AS1	0	ncRNA_intronic	2.464	6	5	14	1	1	1
rs55943606	17	43968874	A	G	0.2396	NA	0.994629	rs75944932	18	MAPT-AS1	0	ncRNA_intronic	2.462	6	5	14	1	1	1
rs75267525	4	106955338	T	G	0.07356	NA	0.0773291	rs116034011	6	TBCK	7417	intergenic	2.461	6	5	15	1	1	1
rs2525546	7	99551944	C	T	0.2813	0.091113	0.169787	rs7799441	10	SNORA40	2162	intergenic	2.461	6	5	14	0	1	1
rs1058216	10	81848087	G	A	0.3559	0.116758	0.157508	rs2493719	14	TMEM254	0	intronic	2.461	6	4	5	1	1	1
rs61028684	17	43548388	T	TG	0.4702	NA	0.140344	rs75944932	18	PLEKHM1	0	intronic	2.46	NA	4	5	1	1	0
rs7563170	2	198839631	C	T	0.4801	0.696268	0.879006	rs61054961	3	PLCL1	0	intronic	2.459	6	5	15	1	1	1
rs181362370	17	15883134	T	C	0.497	NA	0.557457	rs12945959	16	ZSWIM7	0	intronic	2.459	7	4	5	1	1	1
rs420406	10	81419261	T	C	0.3559	NA	0.212632	rs2493719	14	RP11-506M13.3	1385	intergenic	2.458	NA	15	15	0	1	0
rs12412412	10	81975334	A	G	0.06958	0.270328	0.0570275	rs2493719	14	LINC00857	0	ncRNA_intronic	2.458	7	5	15	0	1	1
rs17573607	17	44083081	G	A	0.2396	0.91748	0.994629	rs75944932	18	MAPT	0	intronic	2.458	6	4	15	1	1	1
rs2073828	9	136137140	G	A	0.4076	NA	0.0684087	rs3758348	13	ABO	0	ncRNA_intronic	2.457	5	4	14	0	1	1
rs2253892	10	81658775	G	A	0.3956	0.761251	0.796624	rs2493719	14	PGGT1BP2	5843	intergenic	2.457	7	5	15	0	1	1
rs192252295	17	43702296	T	C	0.2386	NA	0.989292	rs75944932	18	CRHR1-IT1:CRHR1:RP11-105N13.4	0:0:0	ncRNA_intronic	2.457	7	4	5	1	1	1
rs2316783	17	44010118	G	C	0.2396	NA	0.994629	rs75944932	18	MAPT	0	intronic	2.457	6	5	14	1	1	1
rs10514903	17	44206646	C	G	0.2406	0.908497	1	rs75944932	18	KANSL1	0	intronic	2.457	1f	2	5	1	1	1
rs56110538	17	43768727	G	A	0.2396	NA	0.994629	rs75944932	18	CRHR1:RP11-105N13.4	0:0	ncRNA_intronic	2.455	5	7	13	1	1	1
rs12767261	10	82162323	G	A	0.1173	NA	0.0657764	rs2493719	14	FAM213A	5261	intergenic	2.454	6	5	15	1	1	1
rs12600625	17	37552781	G	A	0.2485	0.210043	0.105617	rs2290400	17	FBXL20	0	intronic	2.454	7	4	5	1	1	1
rs62277947	2	199083405	G	A	0.2952	0.0236694	0.103778	rs61054961	3	PLCL1	0	intergenic	2.453	3a	5	15	1	1	1
rs9791170	5	131569627	T	C	0.4085	0.0720256	0.267245	rs1050152	8	P4HA2	0	intronic	2.453	1f	5	15	1	1	1
10:81334108:G:T	10	81334108	T	G	0.01392	NA	0.0570275	rs2493719	14	MBL3P	7945	NA	2.453	NA	9	15	0	1	1
rs4795364	17	37576546	G	A	0.2515	0.36404	0.100638	rs2290400	17	MED1	0	intronic	2.453	7	4	4	1	1	1
rs199505	17	44859410	G	A	0.2177	NA	0.820208	rs75944932	18	WNT3	0	intronic	2.453	1f	4	14	1	1	1
rs11195667	10	81573179	T	C	0.4135	NA	0.167845	rs2493719	14	RP11-773D16.1	0	ncRNA_intronic	2.452	7	5	15	0	1	1
rs2593304	4	106509093	C	T	0.07157	0.213918	0.490701	rs116034011	6	ARHGEF38	0	intronic	2.451	NA	2	15	1	1	1
rs149365030	9	16996875	AT	A	0.07555	NA	0.067365	rs2020320	11	RP11-132E11.2	52041	intergenic	2.451	NA	8	9	0	1	1
rs558426456	17	44099856	G	GC	0.2406	NA	1	rs75944932	18	MAPT	0	intronic	2.451	NA	4	5	1	1	1
rs924434	5	131143369	C	A	0.2157	NA	0.138396	rs1050152	8	ACSL6:AC034228.7	0:0	ncRNA_intronic	2.45	NA	5	15	1	1	1
rs185733666	10	81335562	G	A	0.4135	0.333127	0.181417	rs2493719	14	MBL3P	6491	intergenic	2.45	6	9	15	0	1	1
rs553151835	12	133032674	GGT	G	0.4205	NA	0.125823	rs75526993	15	RP11-503G7.1	1071	intergenic	2.45	NA	2	14	0	1	0
rs8070859	17	15887789	A	G	0.4284	0.67579	0.751387	rs12945959	16	ZSWIM7	0	intronic	2.45	1f	4	4	1	1	1
rs565050	6	109074947	G	A	0.2793	0.0706796	0.0545157	rs2768552	9	LINC00222	0	ncRNA_intronic	2.449	6	5	15	0	0	1
rs17881986	10	81323883	G	A	0.2078	0.326227	0.113787	rs2493719	14	SFTPA2	3729	intergenic	2.449	NA	7	14	1	1	1
rs547454526	17	37880525	ATTTTTTTTT	A	0.336	NA	0.355035	rs2290400	17	ERBB2	0	intronic	2.449	NA	2	4	1	1	1
rs1724435	17	43658139	T	A	0.496	NA	0.308519	rs75944932	18	DND1P1	5097	intergenic	2.449	6	3	5	0	1	1
rs35042434	7	99738322	C	G	0.4423	NA	0.575296	rs7799441	10	RPL7P60	16	upstream:downstream	2.448	7	5	15	1	1	1
rs66924817	10	81656211	TA	T	0.3956	NA	0.796624	rs2493719	14	PGGT1BP2	3279	intergenic	2.448	NA	13	15	0	1	1
rs11200936	10	81726229	C	G	0.4493	NA	0.597579	rs2493719	14	SFTPD	0	intronic	2.448	7	14	15	1	1	1
rs140661879	10	81820911	TTTGGATACAATGAATTCA	T	0.2962	NA	0.0701035	rs2493719	14	TMEM254-AS1	0	ncRNA_intronic	2.448	NA	5	15	0	1	1
rs550841458	17	43714190	A	T	0.2396	NA	0.994629	rs75944932	18	CRHR1-IT1:CRHR1:RP11-105N13.4	0:0:0	ncRNA_exonic	2.448	NA	4	4	1	1	1
rs11889326	2	198899275	A	C	0.4543	0.485857	0.787743	rs61054961	3	PLCL1	0	intronic	2.447	6	5	15	1	1	1
rs7854770	9	33458242	A	G	0.06461	0.036697	0.113716	rs10758203	12	NOL6	3196	intergenic	2.446	3a	2	5	1	1	1
rs11196664	10	81598886	C	T	0.166	0.0323825	0.0899724	rs2493719	14	NUTM2E	2227	intergenic	2.446	7	14	15	1	1	0
rs12451100	17	38119831	G	T	0.4443	0.926363	0.434173	rs2290400	17	GSDMA	0	intronic	2.446	6	5	14	1	1	1
rs62054383	17	43802907	T	C	0.2396	NA	0.994629	rs75944932	18	CRHR1:RP11-105N13.4	0:0	ncRNA_intronic	2.444	5	9	14	1	1	1
rs2248116	5	131804347	A	C	0.3827	NA	0.844478	rs1050152	8	C5orf56	0	intronic	2.443	7	5	5	1	1	1
rs766293	3	169064503	T	A	0.2734	0.209717	0.164551	rs756644	4	MECOM	0	intronic	2.442	6	5	15	1	0	1
rs62055516	17	43956390	T	C	0.2396	NA	0.994629	rs75944932	18	MAPT-AS1	0	ncRNA_intronic	2.442	7	14	14	0	1	1
rs7604700	2	198718630	A	G	0.2634	0.109531	0.33564	rs61054961	3	PLCL1	0	intronic	2.441	7	5	15	1	1	1
rs151317012	4	106806194	C	T	0.06561	NA	0.871141	rs116034011	6	INTS12	0	intronic	2.441	6	5	15	1	1	1
rs6465759	7	99587980	T	C	0.4632	0.229743	0.59171	rs13243708	10	RP4-604G5.3	2039	intergenic	2.441	5	1	15	0	1	1
rs3110331	17	44318575	T	G	0.2465	NA	0.969833	rs75944932	18	RP11-259G18.2	2396	intergenic	2.441	NA	5	15	0	1	1
rs570804960	17	44347561	T	C	0.2008	NA	0.798273	rs75944932	18	RP11-259G18.1	1500	intergenic	2.441	NA	5	15	1	1	1
rs10518577	1	79055390	C	T	0.2386	0.133022	0.102168	rs34517439	1	IFI44L	30216	intergenic	2.44	5	5	15	0	1	1
rs72748008	5	44405324	A	G	0.1451	0.114965	0.0606897	rs1482698	7	FGF10-AS1	0	ncRNA_intronic	2.439	6	5	15	0	1	1
rs2907478	17	44331297	G	T	0.2406	0.850733	0.978474	rs75944932	18	RP11-259G18.3	5619	intergenic	2.439	NA	1	15	0	1	1
rs145635522	3	168904095	GGAAAGGAAGGAA	G	0.08648	NA	0.116159	rs2421077	4	MECOM	0	intronic	2.438	NA	5	15	1	0	1
rs380768	4	103155276	G	A	0.4404	0.0311568	0.105115	rs13135092	5	SLC39A8	16921	intergenic	2.438	NA	8	15	0	1	1
rs2121558	4	106552733	A	T	0.2237	NA	0.192963	rs116034011	6	ARHGEF38	0	UTR3	2.438	2b	5	15	1	1	1
rs2553438	4	106794089	T	C	0.2475	0.482331	0.212673	rs116034011	6	INTS12	0	intronic	2.438	NA	5	15	1	1	1
rs798413	5	130696586	A	G	0.2704	NA	0.175272	rs1050152	8	CDC42SE2	0	intronic	2.438	NA	4	5	1	1	1
rs1422871	5	130942481	G	A	0.2247	0.091126	0.149452	rs1050152	8	RAPGEF6:CTC-432M15.3	0:0	intronic	2.438	NA	5	5	1	1	1
rs61860547	10	81312096	C	A	0.164	0.217585	0.0559083	rs2493719	14	SFTPA2	3511	intergenic	2.438	5	5	15	1	1	1
rs41432149	19	50882172	C	T	0.3241	0.815583	0.813876	rs35028989	19	NR1H2	0	intronic	2.438	5	3	4	1	1	1
rs28584184	4	103685218	C	T	0.0338	0.123768	0.174173	rs13135092	5	MANBA	3066	intergenic	2.437	6	5	15	1	1	1
rs3975750	17	43685291	CA	C	0.2485	NA	0.9583	rs75944932	18	RPS26P8	617	upstream	2.437	NA	14	15	0	1	1
rs2342759	2	199100521	C	A	0.4384	0.0135652	0.0710873	rs61054961	3	PLCL1	0	intergenic	2.436	5	13	15	1	1	1
rs148721062	2	199081252	T	C	0.04871	NA	0.0515122	rs61054961	3	PLCL1	0	intergenic	2.435	7	5	15	1	1	1
rs162901	5	131620366	A	G	0.08151	NA	0.0675111	rs1050152	8	P4HA2	0	intronic	2.435	NA	5	15	1	1	1
rs367805	5	131701279	T	C	0.329	0.0376842	0.340436	rs1050152	8	AC034220.3:MIR3936	0:0	ncRNA_exonic	2.435	NA	2	5	1	1	1
rs10813975	9	33420560	G	C	0.3032	0.696346	1	rs10758203	12	RP11-311H10.4	10613	intergenic	2.435	5	5	15	0	1	1
rs56299858	17	43939659	G	A	0.2396	NA	0.994629	rs75944932	18	MAPT-AS1	0	ncRNA_intronic	2.435	4	5	14	0	1	1
rs62063680	17	44131559	C	A	0.2406	0.910277	1	rs75944932	18	KANSL1	0	intronic	2.433	5	4	5	1	1	1
rs35446435	17	44290493	T	TA	0.1431	NA	0.071214	rs75944932	18	KANSL1	0	intronic	2.432	NA	2	5	1	1	1
rs111340803	2	198612877	A	G	0.2107	0.111364	0.31929	rs61054961	3	AC011997.1:BOLL	0:0	intronic	2.431	6	5	15	1	1	1
rs12343043	9	16944440	C	A	0.2028	0.0847105	0.0966229	rs2020320	11	BNC2	73598	intergenic	2.431	6	9	15	0	1	1
rs62054814	17	43921572	T	A	0.2396	NA	0.994629	rs75944932	18	MAPT-AS1	0	ncRNA_intronic	2.431	5	5	15	1	1	1
rs56340528	5	44526880	A	T	0.2227	0.051059	0.161706	rs1482698	7	RP11-473L15.3	16495	intergenic	2.43	6	5	15	0	1	1
rs263551	9	17123583	A	G	0.1849	0.0351272	0.143781	rs2020320	11	RP11-132E11.2	10769	intergenic	2.43	7	14	15	0	1	1
rs12485669	3	168645960	A	G	0.4364	0.130517	0.089096	rs2421077	4	RP11-368I23.4	0	ncRNA_exonic	2.429	7	5	15	0	0	1
rs4266392	5	132049255	G	A	0.2893	0.0293607	0.0693683	rs1050152	8	AC004237.1:KIF3A	0:0	ncRNA_intronic	2.429	7	4	5	1	1	1
rs72021187	17	37666847	C	CTCTCT	0.2495	NA	0.0986351	rs2290400	17	CDK12	0	intronic	2.429	NA	4	4	1	1	0
rs12492317	3	169102703	C	T	0.06163	0.80392	0.0923647	rs756644	4	MECOM	0	intronic	2.428	6	1	15	1	0	1
rs700648	2	198622636	C	T	0.4761	0.790655	0.934863	rs61054961	3	AC011997.1:BOLL	0:0	intronic	2.427	NA	5	15	1	1	1
rs9480897	6	109263617	A	G	0.02584	0.0328996	0.114134	rs2768552	9	ARMC2	0	intronic	2.427	7	1	15	1	0	1
rs2040787	7	99544894	A	C	0.2823	0.0474625	0.169884	rs7799441	10	RP4-604G5.1	0	ncRNA_intronic	2.427	7	5	15	0	1	1
rs2004673	17	44075099	T	C	0.2406	0.918498	1	rs75944932	18	MAPT	0	intronic	2.427	4	4	15	1	1	1
rs61572747	17	43460891	A	G	0.2893	NA	0.363991	rs75944932	18	ARHGAP27	10383	intergenic	2.426	5	5	15	0	1	1
rs62061823	17	44188645	C	T	0.2406	0.90973	1	rs75944932	18	KANSL1	0	intronic	2.426	7	5	5	1	1	1
rs79772780	17	44189855	G	A	0.2296	0.913317	0.942503	rs75944932	18	KANSL1	0	intronic	2.426	7	5	5	1	1	1
rs10887826	10	82151380	C	T	0.4423	0.0255794	0.0579977	rs2493719	14	FAM213A	16204	intergenic	2.425	7	5	15	0	1	1
rs553855497	17	44132237	G	T	0.04473	NA	0.129257	rs75944932	18	KANSL1	0	intronic	2.425	NA	4	5	1	0	1
rs11583762	1	155085270	G	A	0.4841	NA	0.0587013	rs11580040	2	Y_RNA	7695	intergenic	2.424	4	5	15	0	1	1
rs2257287	10	81633039	G	A	0.2724	0.0978879	0.247696	rs2493719	14	CTSLP6	0	ncRNA_intronic	2.424	7	14	15	0	1	0
rs4727455	7	100070680	G	A	0.163	0.119841	0.13998	rs13243708	10	TSC22D4	0	intronic	2.423	2b	2	6	1	1	1
rs11201057	10	81749858	T	C	0.3231	0.0740587	0.246102	rs2493719	14	RP11-479O17.7	6861	intergenic	2.423	7	5	14	1	1	1
rs61860034	10	81931848	C	T	0.06958	0.283076	0.0570275	rs2493719	14	ANXA11	0	intronic	2.423	5	4	4	1	1	1
rs241042	17	43712657	T	C	0.2396	NA	0.994629	rs75944932	18	CRHR1-IT1:CRHR1:RP11-105N13.4	0:0:0	ncRNA_intronic	2.423	NA	4	5	1	1	1
rs56234850	17	44060248	G	A	0.2406	0.90788	1	rs75944932	18	MAPT	0	intronic	2.423	5	4	15	1	1	1
rs13290095	9	16973123	A	C	0.494	0.11046	0.0657405	rs2020320	11	RP11-132E11.2	75793	intergenic	2.421	7	9	15	0	1	1
rs726923	5	131786418	C	A	0.3429	0.324741	0.293871	rs1050152	8	C5orf56	0	intronic	2.42	2b	2	5	1	1	1
rs62544645	9	33419063	T	C	0.3052	NA	0.143107	rs10758203	12	RP11-311H10.4	9116	intergenic	2.42	5	5	15	0	1	1
rs2338799	17	37513941	G	A	0.162	0.168045	0.0740457	rs2290400	17	FBXL20	0	intronic	2.42	NA	1	15	1	1	1
rs61860494	10	81285615	G	C	0.3002	NA	0.0662183	rs2493719	14	RP11-589B3.7	648	downstream	2.419	5	7	15	1	1	1
rs1126148	17	16015579	G	A	0.4742	0.669984	0.645735	rs12945959	16	NCOR1	0	intronic	2.419	NA	4	5	1	1	1
rs9975074	21	42911032	G	A	0.161	0.0406988	0.0924894	rs915823	20	SNORA32	100	upstream	2.419	7	5	14	1	1	1
rs180921974	1	155268131	T	G	0.01988	0.093541	0.116352	rs11580040	2	PKLR	0	intronic	2.418	6	5	14	1	1	1
rs667838	5	131622702	G	T	0.08151	NA	0.0675111	rs1050152	8	P4HA2	0	intronic	2.418	6	4	15	1	1	1
rs7046103	9	16965579	A	G	0.3052	0.0608991	0.0679627	rs2020320	11	RP11-132E11.2	83337	intergenic	2.418	7	5	15	0	0	1
rs62064646	17	43500587	G	A	0.1958	NA	0.712846	rs75944932	18	ARHGAP27	0	intronic	2.418	6	4	15	1	1	1
rs147650581	17	44305800	C	A	0.1421	NA	0.069767	rs75944932	18	KANSL1	3066	intergenic	2.417	7	5	15	1	1	1
rs148529892	5	131578470	T	TAA	0.4573	NA	0.356459	rs1050152	8	P4HA2	0	intronic	2.416	NA	5	15	1	1	1
rs11651508	17	15891980	A	T	0.4702	0.419891	0.636757	rs12945959	16	ZSWIM7	0	intronic	2.416	6	4	5	1	1	1
rs113934115	17	43847039	C	T	0.2396	NA	0.994629	rs75944932	18	CRHR1:RP11-105N13.4	0:0	ncRNA_intronic	2.416	7	5	14	1	1	0
rs62062813	17	44032956	G	A	0.2396	0.914069	0.994629	rs75944932	18	MAPT	0	intronic	2.416	4	5	14	1	1	1
rs73058834	2	198873779	T	G	0.2147	NA	0.328753	rs61054961	3	PLCL1	0	intronic	2.415	6	5	15	1	1	1
rs34183032	17	37396523	C	CT	0.2853	NA	0.0756109	rs2290400	17	RP11-690G19.4	0	ncRNA_intronic	2.415	NA	5	14	0	1	1
rs1528074	17	44234060	A	G	0.2406	0.919471	1	rs75944932	18	KANSL1	0	intronic	2.415	NA	2	7	1	1	1
rs246918	5	131383459	G	A	0.1938	NA	0.106398	rs1050152	8	IL3	12762	intergenic	2.414	7	5	15	0	1	1
rs67435543	12	133140262	T	C	0.4602	0.311408	0.140621	rs75526993	15	FBRSL1	0	intronic	2.414	5	4	5	1	1	0
rs77278748	2	198560744	G	A	0.2684	NA	0.357493	rs61054961	3	AC011997.1	0	intronic	2.413	7	14	15	1	1	1
rs6816285	4	102999609	T	C	0.4523	0.0238613	0.0554818	rs13135092	5	BANK1	3639	intergenic	2.413	5	5	15	1	1	1
rs113723880	5	131850026	C	T	0.2664	0.126043	0.134337	rs1050152	8	IRF1	23535	intergenic	2.413	5	14	15	0	1	1
rs72673891	4	106814302	A	G	0.06362	NA	0.868947	rs116034011	6	INTS12	0	intronic	2.412	5	5	13	1	1	1
rs139293892	2	198414454	T	C	0.04771	0.0788906	0.0609121	rs61054961	3	HSPE1-MOB4:MOB4	0:0	intronic	2.411	5	4	5	1	1	1
rs77084869	17	43982903	A	G	0.2396	0.915259	0.994629	rs75944932	18	MAPT	0	intronic	2.411	6	5	14	1	1	1
rs11444435	7	100062073	T	TC	0.1958	NA	0.0929997	rs7799441	10	TSC22D4	0	upstream	2.41	NA	4	5	1	1	1
rs1579415	10	81323903	C	T	0.498	0.443223	0.123961	rs2493719	14	SFTPA2	3749	intergenic	2.41	NA	7	14	1	1	1
rs659837	4	103170226	A	C	0.4374	0.02312	0.107249	rs13135092	5	SLC39A8	1971	intergenic	2.409	NA	5	15	1	1	1
rs549266378	17	44573873	G	T	0.3131	NA	0.117187	rs75944932	18	RP11-995C19.2	7438	intergenic	2.409	NA	4	15	0	1	0
rs1972503	17	16039912	G	A	0.4751	0.694034	0.643156	rs12945959	16	NCOR1	0	intronic	2.408	NA	4	4	1	1	1
rs146712066	17	43970012	C	CAG	0.2396	NA	0.994629	rs75944932	18	MAPT-AS1	0	ncRNA_intronic	2.408	NA	5	14	1	1	1
rs1964277	3	168734333	C	T	0.0825	0.0876404	0.361427	rs2421077	4	RP11-152C17.1	11078	intergenic	2.407	7	5	15	0	0	0
rs2088718	5	131179189	T	C	0.2545	NA	0.155548	rs1050152	8	ACSL6:AC034228.7	0:0	ncRNA_intronic	2.407	7	9	15	1	1	0
rs2693363	17	43651422	T	C	0.494	NA	0.314527	rs75944932	18	RP11-798G7.6	10825	intergenic	2.407	2b	2	15	0	1	1
rs62054843	17	43937184	T	C	0.2396	NA	0.994629	rs75944932	18	MAPT-AS1	0	ncRNA_intronic	2.407	6	5	14	0	1	1
rs184318317	7	99829827	A	G	0.06859	0.0722411	0.0819931	rs7799441	10	GATS:GATS	0:0	ncRNA_intronic	2.406	7	4	5	1	1	1
rs241029	17	43734643	T	C	0.2396	NA	0.994629	rs75944932	18	CRHR1:RP11-105N13.4	0:0	ncRNA_intronic	2.406	NA	5	14	1	1	1
rs17660251	17	44166646	C	T	0.2406	0.908272	1	rs75944932	18	KANSL1	0	intronic	2.406	6	4	5	1	1	1
rs12980584	19	50958995	T	C	0.2972	0.0355328	0.0877958	rs35028989	19	MYBPC2	0	intronic	2.406	5	4	14	1	1	0
rs10887233	10	81715352	C	G	0.1054	NA	0.0912297	rs2493719	14	SFTPD	0	intronic	2.405	5	5	15	1	1	1
rs553066030	17	43881123	CGTGTGTGTGT	C	0.4652	NA	0.147836	rs75944932	18	CRHR1:RP11-105N13.4	0:0	ncRNA_intronic	2.405	NA	5	14	1	1	0
rs2696571	17	44237372	G	C	0.2406	0.91352	1	rs75944932	18	KANSL1	0	intronic	2.405	NA	4	7	1	1	1
rs543661713	17	44394420	C	T	0.3897	NA	0.0564091	rs75944932	18	ARL17B:LRRC37A	0:0	intronic	2.405	NA	9	15	1	1	1
rs28673647	9	136312456	A	G	0.3847	0.0431593	0.0705078	rs3758348	13	ADAMTS13	0	intronic	2.404	7	5	15	1	1	1
rs137876410	17	44047449	CCCAT	C	0.2435	NA	0.983999	rs75944932	18	MAPT	0	intronic	2.404	NA	4	14	1	1	1
rs539635061	17	44128754	G	GA	0.2406	NA	1	rs75944932	18	KANSL1	0	intronic	2.404	NA	4	4	1	1	1
rs62482169	7	99812728	C	A	0.03976	0.0305883	0.0621942	rs7799441	10	STAG3:GATS:GATS	0:0:0	ncRNA_exonic	2.403	5	5	5	1	1	0
rs396902	4	103215671	A	G	0.2147	0.313346	0.350529	rs13135092	5	SLC39A8	0	intronic	2.402	6	4	15	1	1	1
rs11367015	7	99708602	C	CA	0.4274	NA	0.140822	rs7799441	10	TAF6	0	intronic	2.402	NA	4	4	1	1	1
rs11738827	5	130717090	C	T	0.335	0.864924	0.542464	rs1050152	8	CDC42SE2	0	intronic	2.401	7	2	5	1	1	1
rs13295977	9	33394044	C	T	0.3847	NA	0.109655	rs10758203	12	AQP7	0	intronic	2.401	5	1	15	1	1	1
rs59092106	10	81758264	C	T	0.3986	0.125682	0.389749	rs2493719	14	RP11-479O17.7	15267	intergenic	2.401	7	14	15	0	1	1
rs375969591	17	37646047	AT	A	0.3787	NA	0.059867	rs2290400	17	CDK12	0	intronic	2.401	NA	4	5	1	1	1
rs643024	17	43690468	C	T	0.2406	NA	1	rs75944932	18	RPS26P8	4118	intergenic	2.4	5	14	15	1	1	1
rs530297086	17	43933223	TAAC	T	0.1938	NA	0.100321	rs75944932	18	MAPT-AS1	0	ncRNA_intronic	2.4	NA	5	14	1	1	1
rs4401452	4	102659717	A	T	0.2505	0.0142048	0.0730231	rs13135092	5	BANK1	0	intronic	2.399	6	15	15	1	1	1
rs6149247	5	131582372	A	AACAATGAAGTATTC	0.4722	NA	0.393731	rs1050152	8	P4HA2	0	intronic	2.399	NA	5	15	1	1	1
rs2463242	19	50951879	A	G	0.333	0.0283879	0.0650935	rs35028989	19	MYBPC2	0	intronic	2.399	NA	4	14	1	1	0
rs13050928	21	42824031	A	G	0.1342	NA	0.354701	rs915823	20	MX1	0	intronic	2.399	5	4	4	1	1	1
rs39600	5	130828649	A	T	0.2366	0.046541	0.159772	rs1050152	8	RAPGEF6:CTC-432M15.3	0:0	intronic	2.398	6	4	5	1	1	1
rs8067378	17	38051348	A	G	0.4851	0.993204	0.95151	rs2290400	17	GSDMB	9499	intergenic	2.397	1f	5	15	1	1	1
rs543893750	17	43675489	A	T	0.2724	NA	0.834822	rs75944932	18	RP11-707O23.5	2745	intergenic	2.397	NA	5	15	0	1	1
rs62063687	17	44132592	A	G	0.2406	0.904998	1	rs75944932	18	KANSL1	0	intronic	2.397	6	4	5	1	1	1
rs11788656	9	33425584	G	T	0.1958	0.705324	0.100544	rs10758203	12	AQP3	15567	intergenic	2.396	4	2	15	0	1	1
rs62057063	17	43856730	C	T	0.2396	NA	0.994629	rs75944932	18	CRHR1:RP11-105N13.4	0:0	ncRNA_intronic	2.396	7	5	14	1	1	0
rs590309	1	78994929	T	C	0.2584	0.342411	0.0914742	rs34517439	1	PTGFR	0	intronic	2.395	7	5	15	1	1	1
rs34139878	2	198489253	T	C	0.2664	NA	0.331473	rs61054961	3	RFTN2	0	intronic	2.395	6	4	15	1	1	1
rs13429991	2	199067470	C	A	0.2167	0.0197767	0.0660778	rs61054961	3	PLCL1	0	intergenic	2.395	7	7	15	1	1	1
rs35225200	4	103146888	A	C	0.09245	0.928604	0.925248	rs13135092	5	SLC39A8	25309	intergenic	2.395	7	9	15	0	1	1
rs16853283	3	168883929	C	G	0.07157	0.0875481	0.139789	rs2421077	4	MECOM	0	intronic	2.394	7	5	15	1	1	1
rs144613397	7	100060125	C	T	0.07356	0.0451114	0.102921	rs7799441	10	C7orf61	0	intronic	2.394	7	4	5	1	1	1
rs11806197	1	77964855	A	G	0.171	0.53007	0.267833	rs34517439	1	AK5	0	intronic	2.393	5	5	15	1	1	1
rs7296889	12	133054656	T	C	0.4742	0.145586	0.132853	rs75526993	15	MUC8	3929	intergenic	2.393	5	5	14	1	1	0
rs11655264	17	38138995	G	C	0.4563	0.572033	0.103192	rs2290400	17	PSMD3	0	intronic	2.393	5	1	7	1	1	1
rs413519	17	43685826	A	G	0.2406	NA	1	rs75944932	18	RPS26P8	82	upstream	2.393	NA	14	15	0	1	1
rs4290734	21	42853083	A	G	0.4871	NA	0.27867	rs915823	20	TMPRSS2	0	intronic	2.393	5	4	14	1	1	1
rs72706148	1	155741305	C	T	0.01491	0.135398	0.0863699	rs11580040	2	GON4L	0	intronic	2.392	5	4	4	1	1	1
rs273915	5	131660119	G	C	0.3231	0.0544105	0.332411	rs1050152	8	SLC22A4:AC034220.3	0:0	ncRNA_intronic	2.392	5	4	5	1	1	1
rs788017	2	198265173	T	A	0.2744	0.432886	0.32928	rs61054961	3	SF3B1	0	intronic	2.391	6	4	4	1	1	1
rs798414	5	130696450	C	T	0.2704	NA	0.175272	rs1050152	8	CDC42SE2	0	intronic	2.391	NA	4	5	1	1	1
rs3124749	9	136267811	T	C	0.4006	0.0593938	0.0794987	rs3758348	13	C9orf96	0	intronic	2.391	NA	4	5	1	1	1
rs76761706	17	43776741	T	C	0.2396	NA	0.994629	rs75944932	18	CRHR1:RP11-105N13.4	0:0	ncRNA_intronic	2.391	NA	9	14	1	1	1
rs62055903	17	43846668	C	A	0.2396	NA	0.994629	rs75944932	18	CRHR1:RP11-105N13.4	0:0	ncRNA_intronic	2.391	7	5	14	1	1	0
rs13174592	5	130963700	T	C	0.2714	NA	0.178226	rs1050152	8	RAPGEF6:CTC-432M15.3	0:0	intronic	2.39	7	1	5	1	1	1
rs17688205	17	43766352	G	C	0.2406	NA	0.978703	rs75944932	18	CRHR1:RP11-105N13.4	0:0	ncRNA_intronic	2.39	1f	7	14	1	1	1
rs62057101	17	43885291	G	A	0.2396	NA	0.994629	rs75944932	18	CRHR1:RP11-105N13.4	0:0	ncRNA_intronic	2.39	7	5	14	1	1	0
rs369209138	17	43680850	G	C	0.2406	NA	1	rs75944932	18	RP11-707O23.5	1143	intergenic	2.389	7	5	15	0	1	1
rs17688767	17	43777542	A	G	0.2396	NA	0.994629	rs75944932	18	CRHR1:RP11-105N13.4	0:0	ncRNA_intronic	2.389	1f	7	14	1	1	1
rs528886893	17	44412993	C	T	0.4722	NA	0.113722	rs75944932	18	ARL17B:LRRC37A	0:0	intronic	2.389	NA	5	15	1	1	0
rs5837562	2	198713831	CA	C	0.2107	NA	0.31929	rs61054961	3	PLCL1	0	intronic	2.388	NA	5	15	1	1	1
rs143493691	17	15999045	A	G	0.4761	NA	0.64415	rs12945959	16	NCOR1	0	intronic	2.388	6	4	5	1	1	1
rs62061720	17	44013189	C	T	0.2396	0.911323	0.994629	rs75944932	18	MAPT	0	intronic	2.388	5	1	14	1	1	1
rs2532413	17	44294983	C	A	0.2406	NA	1	rs75944932	18	KANSL1	0	intronic	2.388	NA	4	5	1	1	1
rs10586626	5	131813034	AAAG	A	0.2654	NA	0.12462	rs1050152	8	C5orf56	1297	intergenic	2.387	NA	4	5	1	1	1
rs80193476	7	99433590	A	T	0.04771	0.0796949	0.0691429	rs13243708	10	CYP3A43	0	intronic	2.387	5	5	15	1	1	1
rs62072527	17	16142317	G	A	0.4811	0.457626	0.97157	rs12945959	16	PIGL	0	intronic	2.387	7	4	5	1	1	1
rs76285844	17	38092183	T	C	0.09543	0.018351	0.117837	rs2290400	17	RP11-387H17.4	0	ncRNA_intronic	2.387	5	5	15	1	1	1
rs573314899	17	43665379	T	C	0.2425	NA	0.958727	rs75944932	18	DND1P1	1083	intergenic	2.387	NA	5	15	0	1	1
rs4607219	4	102773838	T	C	0.4622	0.03664	0.0556319	rs13135092	5	BANK1	0	intronic	2.386	6	5	15	1	1	1
rs12951827	17	16293187	C	A	0.2097	0.0137133	0.186767	rs12945959	16	FTLP12	1560	intergenic	2.386	5	5	15	1	1	1
rs13000656	2	198522126	T	C	0.2604	0.0732103	0.385036	rs61054961	3	RFTN2	0	intronic	2.385	5	5	15	1	1	0
rs12107499	3	168701126	G	C	0.2008	0.200802	0.194782	rs2421077	4	RP11-152C17.1	19735	intergenic	2.385	4	7	15	0	0	1
rs6953580	7	99825275	A	G	0.2276	0.267507	0.328063	rs7799441	10	GATS:GATS	0:0	ncRNA_intronic	2.385	6	4	5	1	1	1
rs10962862	9	17088668	A	G	0.1789	0.0504044	0.159617	rs2020320	11	RP11-132E11.2	0	ncRNA_intronic	2.385	5	14	15	0	1	1
rs12142441	1	78243547	T	C	0.331	NA	0.062443	rs34517439	1	FAM73A	1761	intergenic	2.383	7	5	15	1	1	1
rs151144231	3	168579900	C	T	0.05964	0.0131257	0.0971091	rs2421077	4	RPL21P43	2981	intergenic	2.382	6	5	15	0	0	1
rs4933793	10	81577042	T	A	0.4135	0.250482	0.169668	rs2493719	14	RP11-773D16.1	0	ncRNA_intronic	2.382	6	5	15	0	1	1
rs12936233	17	16138257	T	C	0.4781	0.67194	0.818241	rs12945959	16	PIGL	0	intronic	2.382	6	4	5	1	1	1
rs12603479	17	44339636	G	C	0.1064	0.0166229	0.0518953	rs75944932	18	RP11-259G18.3	1663	intergenic	2.381	6	5	5	0	1	1
rs142834416	17	44472833	A	G	0.2565	NA	0.0890142	rs75944932	18	NSFP1	0	ncRNA_intronic	2.381	6	5	15	0	1	0
rs4698877	4	103981047	G	A	0.05666	0.0151336	0.101885	rs13135092	5	SLC9B2	0	intronic	2.38	7	5	5	1	1	1
rs72673828	4	106730342	C	G	0.06362	0.908212	1	rs116034011	6	INTS12:GSTCD:RP11-45L9.1	0:0:0	ncRNA_intronic	2.38	6	1	15	1	1	1
rs62322737	4	102916242	C	G	0.4573	0.0303402	0.0622668	rs13135092	5	BANK1:RP11-498M5.2	0:0	ncRNA_intronic	2.379	7	5	15	1	1	1
rs870830	17	38068373	G	A	0.2018	0.325827	0.213087	rs2290400	17	GSDMB	0	intronic	2.379	NA	4	5	1	1	1
rs538378477	2	198675597	TA	T	0.2634	NA	0.340648	rs61054961	3	PLCL1	0	intronic	2.378	NA	5	15	1	1	1
rs4584862	17	16282682	C	T	0.2147	0.0171162	0.19282	rs12945959	16	UBB	1429	intergenic	2.378	6	2	15	1	1	1
rs56178230	17	43817832	G	A	0.2396	NA	0.994629	rs75944932	18	CRHR1:RP11-105N13.4	0:0	ncRNA_intronic	2.377	4	5	14	1	1	1
rs34353786	9	33412147	C	T	0.09145	0.118181	0.0747799	rs10758203	12	RP11-311H10.4	2200	intergenic	2.376	6	5	15	1	1	1
rs2285579	17	16046845	A	T	0.4334	0.631851	0.784055	rs12945959	16	NCOR1	0	intronic	2.376	6	4	4	1	1	1
rs140997625	17	44412252	T	C	0.34	NA	0.662749	rs75944932	18	ARL17B:LRRC37A	0:0	intronic	2.376	6	5	15	1	1	0
rs2525550	7	99533178	C	T	0.3419	0.022933	0.17417	rs7799441	10	RP4-604G5.1	0	ncRNA_intronic	2.374	1f	4	14	1	1	1
rs7722103	5	44599440	A	G	0.2237	0.0808524	0.158639	rs1482698	7	RP11-473L15.3	89055	intergenic	2.373	7	5	15	0	1	1
rs2753674	10	81415802	G	A	0.3777	0.748857	0.223758	rs2493719	14	RP11-506M13.3	4844	intergenic	2.373	NA	14	15	0	1	0
rs373574710	10	81610371	A	G	0.2843	NA	0.0667017	rs2493719	14	NUTM2E	0	UTR3	2.373	7	15	15	1	1	1
rs1401096	2	198823828	A	G	0.2634	0.107713	0.31762	rs61054961	3	PLCL1	0	intronic	2.372	7	4	15	1	1	1
rs56134369	9	16964849	C	G	0.07753	0.0130451	0.0750926	rs2020320	11	RP11-132E11.2	84067	intergenic	2.372	5	7	15	0	0	1
rs36222279	9	136315974	G	C	0.09841	0.612302	0.480622	rs3758348	13	ADAMTS13	0	intronic	2.372	5	5	15	1	1	1
rs10887403	10	81794268	A	C	0.3598	0.212194	0.172381	rs2493719	14	C1DP2	2118	intergenic	2.372	6	14	15	0	1	1
rs61860401	10	81723522	C	T	0.1054	NA	0.0912297	rs2493719	14	SFTPD	0	intronic	2.371	6	9	15	1	1	1
rs4283261	17	44089921	C	T	0.2416	0.908457	0.994688	rs75944932	18	MAPT	0	intronic	2.371	5	2	15	1	1	1
rs59558672	21	42826493	G	A	0.1491	0.183703	0.405703	rs915823	20	MX1	0	intronic	2.371	7	4	4	1	0	1
rs9854404	3	169042979	C	T	0.1581	0.126817	0.22743	rs756644	4	MECOM	0	intronic	2.37	5	5	15	1	0	1
rs61860504	10	81298324	C	T	0.06958	0.317687	0.0570275	rs2493719	14	RPS12P18	5518	intergenic	2.37	7	5	15	0	1	1
rs369590913	10	81369054	TAAAA	T	0.06958	NA	0.0570275	rs2493719	14	SFTPA1	1640	intergenic	2.37	NA	5	15	1	1	1
rs1366837	2	198160501	T	C	0.3151	0.11456	0.213538	rs61054961	3	ANKRD44:ANKRD44-IT1	0:0	ncRNA_intronic	2.369	NA	2	15	1	1	0
rs9889745	17	15888589	G	A	0.4692	0.762355	0.639419	rs12945959	16	ZSWIM7	0	intronic	2.369	7	4	4	1	1	1
rs72671866	4	106657658	T	G	0.06362	0.903261	1	rs116034011	6	INTS12:GSTCD	0:0	intronic	2.368	6	4	5	1	1	1
rs555634021	5	131704797	C	CT	0.1839	NA	0.0989017	rs1050152	8	AC034220.3	0	ncRNA_intronic	2.368	NA	1	5	1	1	1
rs577302474	17	43681824	A	G	0.2097	NA	0.847545	rs75944932	18	RP11-707O23.5	2117	intergenic	2.368	NA	5	15	0	1	1
rs78454137	17	43785096	G	A	0.2366	NA	0.97872	rs75944932	18	CRHR1:RP11-105N13.4	0:0	ncRNA_intronic	2.368	6	5	14	1	1	1
rs4971093	1	155144300	G	A	0.3668	NA	0.0948225	rs11580040	2	KRTCAP2:RP11-201K10.3	0:0	intronic	2.367	5	4	5	1	1	1
rs2089855	5	131573529	A	G	0.4195	0.707666	0.631896	rs1050152	8	P4HA2	0	intronic	2.367	1f	5	15	1	1	1
rs34669798	10	81355918	C	G	0.4175	0.609317	0.185889	rs2493719	14	SFTPA3P	501	upstream	2.367	7	9	15	0	1	1
rs11146920	12	133116997	G	T	0.4046	0.266298	0.10872	rs75526993	15	FBRSL1	0	intronic	2.367	5	4	5	1	1	0
rs12369059	12	133348499	C	T	0.1342	NA	0.058557	rs75526993	15	GOLGA3	0	UTR3	2.365	2b	2	4	1	1	1
rs556791536	17	44184819	CAAAGGT	C	0.2396	NA	0.994629	rs75944932	18	KANSL1	0	intronic	2.365	NA	2	7	1	1	1
rs78903072	17	44338966	A	C	0.2575	NA	0.90586	rs75944932	18	RP11-259G18.3	993	upstream	2.365	7	5	5	0	1	1
rs10479000	5	131607402	T	C	0.4235	NA	0.655022	rs1050152	8	P4HA2:PDLIM4	0:0	intronic	2.364	3a	1	5	1	1	1
rs10240965	7	99719500	T	C	0.3489	0.282515	0.224498	rs7799441	10	RP11-506M12.1:CNPY4	0:0	ncRNA_intronic	2.364	7	5	5	1	1	1
rs6584721	10	81824469	G	C	0.4324	NA	0.225976	rs2493719	14	TMEM254-AS1	0	ncRNA_intronic	2.364	5	2	15	0	1	1
rs11610825	12	133045609	G	A	0.2584	0.497993	0.147917	rs75526993	15	MUC8	3724	intergenic	2.364	7	5	14	1	1	0
rs2493724	10	81657234	T	C	0.3956	0.322211	0.796624	rs2493719	14	PGGT1BP2	4302	intergenic	2.363	6	13	15	0	1	1
rs11079727	17	43976813	C	A	0.1839	0.0805567	0.0502319	rs75944932	18	MAPT	0	intronic	2.362	1f	5	13	1	1	1
rs2668670	17	44289628	A	C	0.2416	0.908486	0.994688	rs75944932	18	KANSL1	0	intronic	2.362	NA	4	5	1	1	1
rs430915	21	42864743	G	A	0.4861	NA	0.258326	rs915823	20	TMPRSS2	0	intronic	2.362	6	4	14	1	1	1
rs10781620	12	133138557	A	G	0.162	0.682383	0.672024	rs75526993	15	FBRSL1	0	intronic	2.361	4	1	5	1	1	0
rs4609899	17	43807113	C	T	0.2396	NA	0.994629	rs75944932	18	CRHR1:RP11-105N13.4	0:0	ncRNA_intronic	2.361	3a	7	14	1	1	1
rs7220839	17	43815145	T	C	0.4781	NA	0.371673	rs75944932	18	CRHR1:RP11-105N13.4	0:0	ncRNA_intronic	2.361	7	5	14	1	1	1
rs62063269	17	44034833	G	A	0.2396	0.895489	0.994629	rs75944932	18	MAPT	0	intronic	2.361	5	5	14	1	1	1
rs3819138	21	42860494	C	G	0.1511	0.22108	0.49952	rs915823	20	TMPRSS2	0	intronic	2.36	7	4	14	1	1	1
rs140532943	12	133046172	AAT	A	0.2803	NA	0.209242	rs75526993	15	MUC8	3161	intergenic	2.358	NA	1	14	1	1	0
rs9652828	17	15959714	C	T	0.4682	0.549898	0.652905	rs12945959	16	NCOR1	0	intronic	2.358	7	4	4	1	1	1
rs978999	4	103133586	A	T	0.2873	0.0437662	0.0519168	rs13135092	5	SLC39A8	38611	intergenic	2.357	6	5	15	0	1	1
rs4949818	1	78078646	A	G	0.332	NA	0.0632072	rs34517439	1	ZZZ3	0	intronic	2.355	6	5	5	1	1	1
rs57752712	3	168797926	T	TTG	0.08151	NA	0.327186	rs2421077	4	MECOM	3360	intergenic	2.355	NA	5	15	1	0	1
rs57896917	5	131859361	A	T	0.2664	0.133105	0.134337	rs1050152	8	IL5	17774	intergenic	2.355	7	5	15	0	1	1
rs67006560	5	131991656	C	T	0.1829	0.228816	0.0504507	rs1050152	8	AC004041.2	0	ncRNA_intronic	2.355	4	1	11	1	1	1
rs17761985	17	43776787	C	T	0.2396	NA	0.994629	rs75944932	18	CRHR1:RP11-105N13.4	0:0	ncRNA_intronic	2.354	6	9	14	1	1	1
rs61351775	19	50866884	A	T	0.326	0.858364	0.839771	rs35028989	19	NR1H2:NAPSA	0:0	intronic	2.354	5	5	15	1	1	1
rs700672	2	198691455	G	A	0.2644	0.11597	0.335933	rs61054961	3	PLCL1	0	intronic	2.353	NA	5	15	1	1	1
rs113173628	17	43794899	C	T	0.2396	NA	0.994629	rs75944932	18	CRHR1:RP11-105N13.4	0:0	ncRNA_intronic	2.353	6	5	14	1	1	1
rs13120154	4	104163862	C	T	0.1133	0.0242198	0.0768371	rs13135092	5	RP11-328K4.1	13453	intergenic	2.351	7	9	15	0	1	0
rs534205707	17	44296846	G	A	0.2416	NA	0.994688	rs75944932	18	KANSL1	0	intronic	2.351	NA	4	5	1	1	1
rs10962857	9	17080337	T	G	0.1223	0.0178901	0.0543018	rs2020320	11	RP11-132E11.2	0	ncRNA_intronic	2.35	6	5	15	0	0	1
rs4588023	17	43535952	T	C	0.2992	NA	0.134527	rs75944932	18	PLEKHM1:AC091132.1	0:0	ncRNA_intronic	2.35	7	4	5	1	1	1
rs62055879	17	43836578	G	A	0.2396	NA	0.994629	rs75944932	18	CRHR1:RP11-105N13.4	0:0	ncRNA_intronic	2.35	6	5	14	1	1	1
rs72914938	2	198313933	G	A	0.09543	0.0925011	0.0516755	rs61054961	3	RNU6-1029P	1357	intergenic	2.349	7	5	15	1	1	1
rs61862738	10	81422280	T	A	0.06958	0.244799	0.0570275	rs2493719	14	RP11-506M13.3	0	ncRNA_intronic	2.348	7	15	15	0	1	1
rs142822273	17	43706428	A	G	0.01491	NA	0.0605109	rs75944932	18	CRHR1-IT1:CRHR1:RP11-105N13.4	0:0:0	ncRNA_intronic	2.348	6	4	5	1	1	1
rs17652502	17	44094471	G	A	0.2416	0.907755	0.99463	rs75944932	18	MAPT	0	intronic	2.348	1f	5	15	1	1	1
rs4643947	5	131780781	A	G	0.2256	0.555084	0.158461	rs1050152	8	C5orf56	0	intronic	2.347	7	4	5	1	1	1
rs7923669	10	81870713	A	G	0.3569	NA	0.156747	rs2493719	14	RPL22P18	14983	intergenic	2.347	3a	1	15	0	1	1
rs572518265	3	168633949	T	TA	0.2724	NA	0.133857	rs2421077	4	RP11-368I23.2	0	ncRNA_intronic	2.346	NA	5	15	0	0	1
rs142248852	1	79145248	G	A	0.01491	0.0563009	0.06538	rs34517439	1	AC104837.1	7496	intergenic	2.345	7	5	15	0	0	1
rs112001680	2	198888236	C	T	0.1958	NA	0.28915	rs61054961	3	PLCL1	0	intronic	2.344	6	5	15	1	1	1
rs9738068	12	133138716	C	G	0.2793	0.521271	0.0594647	rs75526993	15	FBRSL1	0	intronic	2.344	4	1	5	1	1	0
rs531160164	17	43797157	TA	T	0.2396	NA	0.994629	rs75944932	18	CRHR1:RP11-105N13.4	0:0	ncRNA_intronic	2.344	NA	5	14	1	1	1
rs5837577	2	198896383	C	CT	0.4463	NA	0.756179	rs61054961	3	PLCL1	0	intronic	2.343	NA	5	15	1	1	1
rs10787458	10	81583402	T	C	0.1243	0.108441	0.0937524	rs2493719	14	RP11-773D16.1	0	ncRNA_intronic	2.342	6	5	15	0	1	1
rs1673040	19	51033211	C	T	0.4115	NA	0.0579059	rs35028989	19	LRRC4B	0	intronic	2.341	5	4	14	1	1	0
rs148159218	2	198677600	A	G	0.02187	0.0817527	0.0619833	rs61054961	3	PLCL1	0	intronic	2.34	5	5	15	1	1	1
rs55653937	17	44316076	G	T	0.2425	0.892992	0.989384	rs75944932	18	RP11-259G18.2	4895	intergenic	2.34	7	5	15	0	1	1
rs7652872	3	168736552	C	T	0.08151	0.0800504	0.369213	rs2421077	4	RP11-152C17.1	13297	intergenic	2.339	6	5	15	0	0	0
rs6863213	5	131575932	C	T	0.4185	NA	0.63531	rs1050152	8	P4HA2	0	intronic	2.339	6	5	15	1	1	1
rs148982313	10	81349633	C	T	0.06958	0.279119	0.0570275	rs2493719	14	MBL3P	4999	intergenic	2.339	7	14	15	0	1	1
rs530871	1	78993841	G	A	0.2584	0.298165	0.0914742	rs34517439	1	PTGFR	0	intronic	2.338	NA	5	15	1	1	1
rs151416	4	103136012	T	G	0.4443	0.0174581	0.103278	rs13135092	5	SLC39A8	36185	intergenic	2.338	NA	5	15	0	1	1
rs111813903	4	106779481	A	C	0.06561	0.864539	0.967681	rs116034011	6	INTS12	0	intronic	2.338	7	4	15	1	1	1
rs10962778	9	16973617	C	T	0.07654	0.0163421	0.0760759	rs2020320	11	RP11-132E11.2	75299	intergenic	2.337	6	9	15	0	1	1
rs3012910	10	81480303	C	T	0.1153	NA	0.0822141	rs2493719	14	RP11-119F19.2	0	ncRNA_intronic	2.337	7	5	15	1	1	1
rs34195569	17	43833921	G	A	0.2396	NA	0.994629	rs75944932	18	CRHR1:RP11-105N13.4	0:0	ncRNA_intronic	2.337	5	5	14	1	1	1
rs534145818	17	44367939	G	A	0.2346	NA	0.957276	rs75944932	18	ARL17B	0	intronic	2.337	NA	4	15	1	1	1
rs7904954	10	81758995	A	G	0.3976	0.696466	0.583653	rs2493719	14	RP11-479O17.7	15998	intergenic	2.336	6	13	15	0	1	1
rs17577954	17	44209628	T	C	0.2406	0.911267	1	rs75944932	18	KANSL1	0	intronic	2.336	6	4	5	1	1	1
rs10028805	4	102737250	G	A	0.3748	0.012735	0.0570257	rs13135092	5	BANK1	0	intronic	2.335	7	2	15	1	1	1
rs60632435	5	131982515	T	A	0.1918	0.273894	0.0526288	rs1050152	8	AC004041.2	0	ncRNA_intronic	2.335	4	4	5	1	1	1
rs113172526	10	81841421	C	CA	0.08946	NA	0.0564243	rs2493719	14	TMEM254	0	intronic	2.335	NA	4	5	1	1	1
rs76239460	10	81723227	C	T	0.07058	0.287034	0.0561316	rs2493719	14	SFTPD	0	intronic	2.333	7	9	15	1	1	1
rs62054424	17	43819384	G	A	0.2396	NA	0.994629	rs75944932	18	CRHR1:RP11-105N13.4	0:0	ncRNA_intronic	2.333	5	5	14	1	1	1
rs10463894	5	131933907	T	C	0.1909	0.158028	0.0508807	rs1050152	8	RAD50	0	intronic	2.331	6	4	4	1	1	1
rs141966336	4	106893391	A	G	0.02286	0.0484143	0.186464	rs116034011	6	NPNT	0	intronic	2.33	7	5	15	1	1	1
rs1713380	10	81278476	G	A	0.3022	0.252813	0.068155	rs2493719	14	EIF5AL1	2287	intergenic	2.329	6	14	15	1	1	1
rs148464081	10	81334130	A	T	0.06958	NA	0.0570275	rs2493719	14	MBL3P	7923	intergenic	2.329	7	9	15	0	1	1
rs139077859	17	44335579	G	A	0.2087	NA	0.826416	rs75944932	18	RP11-259G18.3	1337	intergenic	2.329	5	5	15	0	1	1
rs11727500	4	106745948	T	C	0.06362	0.912705	1	rs116034011	6	INTS12:GSTCD:RP11-45L9.1	0:0:0	ncRNA_intronic	2.328	7	4	15	1	1	1
rs16901868	5	44479945	G	A	0.1501	0.087012	0.102391	rs1482698	7	RP11-473L15.3	15774	intergenic	2.328	7	5	15	0	1	1
rs2431304	5	130726142	C	T	0.2266	0.199385	0.14972	rs1050152	8	CDC42SE2	0	intronic	2.328	6	4	5	1	1	1
rs56317427	10	81861934	T	C	0.08549	0.198785	0.0579372	rs2493719	14	TMEM254	9620	intergenic	2.328	7	5	15	1	1	1
rs2684670	17	43574016	A	G	0.2386	NA	0.967822	rs75944932	18	LRRC37A4P	4668	intergenic	2.328	7	5	15	1	1	1
rs3837088	7	99707266	CAT	C	0.175	NA	0.13439	rs7799441	10	AP4M1:TAF6	0:0	intronic	2.327	NA	4	4	1	1	1
rs12940792	17	43492357	C	T	0.1968	0.600698	0.708305	rs75944932	18	ARHGAP27	0	intronic	2.327	5	5	15	1	1	1
rs2316951	17	44139083	G	C	0.2416	0.906	0.99463	rs75944932	18	KANSL1	0	intronic	2.327	1f	4	5	1	1	1
rs575651078	10	81509771	C	T	0.06759	NA	0.0517992	rs2493719	14	RP11-119F19.2	0	ncRNA_intronic	2.326	NA	5	15	0	1	0
rs10887435	10	81813396	C	T	0.3678	NA	0.0765707	rs2493719	14	TMEM254-AS1	0	ncRNA_intronic	2.326	7	5	15	0	1	1
rs11276875	17	43732780	C	CCCCTATGT	0.2763	NA	0.81916	rs75944932	18	CRHR1:RP11-105N13.4	0:0	ncRNA_intronic	2.326	NA	5	14	1	1	1
rs10196961	2	198513930	A	G	0.4801	NA	1	rs61054961	3	RFTN2	0	intronic	2.324	5	4	15	1	1	1
rs28396651	4	102819025	A	G	0.3807	0.041601	0.0592438	rs13135092	5	BANK1	0	intronic	2.324	6	4	15	1	1	1
rs34401592	5	130676380	CT	C	0.3231	NA	0.154392	rs1050152	8	CDC42SE2	0	intronic	2.324	NA	4	15	1	1	1
rs4516267	17	37471482	G	T	0.162	0.143325	0.0740457	rs2290400	17	FBXL20	0	intronic	2.324	5	4	5	1	1	1
rs55818489	17	43841308	G	C	0.3588	NA	0.190389	rs75944932	18	CRHR1:RP11-105N13.4	0:0	ncRNA_intronic	2.324	6	5	14	1	1	0
rs6718039	2	198761642	G	C	0.4761	NA	0.913335	rs61054961	3	PLCL1	0	intronic	2.323	5	5	15	1	1	1
rs4253519	10	81372687	A	G	0.2604	0.238549	0.106302	rs2493719	14	SFTPA1	0	intronic	2.323	5	5	15	1	1	1
rs726014	10	81708744	T	C	0.1064	NA	0.0941761	rs2493719	14	MBL1P:SFTPD	0:0	ncRNA_intronic	2.323	NA	5	15	1	1	1
rs12600856	17	38163295	T	C	0.3787	NA	0.0680737	rs2290400	17	RP11-387H17.6	5183	intergenic	2.323	6	5	15	1	1	1
rs35471967	19	50893199	A	G	0.08748	0.187987	0.182351	rs35028989	19	POLD1	0	intronic	2.323	6	4	5	1	1	1
rs4792735	17	16236388	C	A	0.4761	0.499847	0.772118	rs12945959	16	PIGL	0	intronic	2.322	1f	5	5	1	1	1
rs62063783	17	44059215	C	T	0.2406	0.913913	1	rs75944932	18	MAPT	0	intronic	2.322	5	4	15	1	1	1
rs62023285	17	44611778	T	C	0.494	NA	0.235864	rs75944932	18	LRRC37A2:ARL17A	0:0	intronic	2.322	NA	5	15	1	1	0
rs3091338	5	131402738	C	T	0.3887	0.776489	0.552321	rs1050152	8	IL3	3840	intergenic	2.321	1f	5	15	1	1	1
rs72019543	9	33463451	GAGA	G	0.06163	NA	0.105115	rs10758203	12	NOL6	0	intronic	2.321	NA	4	4	1	1	1
rs62063306	17	44050395	C	A	0.2406	0.915751	1	rs75944932	18	MAPT	0	UTR5	2.321	5	4	15	1	1	1
rs9907261	17	16248598	C	T	0.4831	0.156923	0.606486	rs12945959	16	PIGL:CENPV	0:0	intronic	2.32	6	4	5	1	1	0
rs566584286	17	44113787	T	TG	0.2406	NA	1	rs75944932	18	KANSL1	0	intronic	2.32	NA	4	4	1	1	1
rs62055494	17	43953016	C	T	0.2406	NA	0.989337	rs75944932	18	MAPT-AS1	0	ncRNA_intronic	2.319	7	13	14	0	1	1
rs5007118	2	198909738	G	C	0.2535	0.0948479	0.27555	rs61054961	3	PLCL1	0	intronic	2.318	4	2	15	1	1	1
rs71970	5	131324119	T	G	0.1889	0.478502	0.0965627	rs1050152	8	ACSL6	0	intronic	2.318	5	4	15	1	1	1
rs62073155	17	44333121	G	A	0.2416	0.842137	0.983852	rs75944932	18	RP11-259G18.3	3795	intergenic	2.318	6	5	15	0	1	1
rs9783140	10	81570079	C	G	0.168	0.0916554	0.0878416	rs2493719	14	RP11-773D16.1	0	ncRNA_intronic	2.317	6	5	15	0	1	1
rs35085827	12	132979478	A	G	0.1759	0.029215	0.0559205	rs75526993	15	RP11-503G7.1	54267	intergenic	2.317	5	5	14	0	0	0
rs71479678	10	81286691	A	G	0.3012	NA	0.0682772	rs2493719	14	RP11-589B3.7	303	upstream	2.316	7	9	15	0	1	1
rs62057157	17	43905313	G	C	0.2396	NA	0.994629	rs75944932	18	CRHR1	0	intronic	2.316	5	5	14	1	1	0
rs546588028	7	99703407	GAA	G	0.07356	NA	0.12483	rs7799441	10	AP4M1	0	intronic	2.314	NA	3	4	1	1	1
rs33977858	7	99813988	CAG	C	0.2684	NA	0.316073	rs7799441	10	STAG3:GATS:GATS	0:0:0	ncRNA_intronic	2.314	NA	5	5	1	1	0
rs4792721	17	16006827	A	G	0.4105	0.383442	0.67547	rs12945959	16	NCOR1	0	intronic	2.314	6	4	5	1	1	1
rs3776007	5	130875085	C	G	0.2247	0.0325154	0.149452	rs1050152	8	RAPGEF6:CTC-432M15.3	0:0	intronic	2.313	1d	4	5	1	1	1
rs156034	5	131527714	C	T	0.1809	NA	0.0791469	rs1050152	8	P4HA2-AS1:P4HA2	0:0	ncRNA_intronic	2.313	7	4	5	1	1	1
rs201665028	7	99626787	C	CAAAAAAAA	0.2863	NA	0.261695	rs13243708	10	ZKSCAN1	0	intronic	2.313	NA	4	4	1	1	1
rs7207463	17	16004259	A	G	0.4334	0.617318	0.775834	rs12945959	16	NCOR1	0	intronic	2.313	1f	4	4	1	1	1
rs4795367	17	37608843	G	C	0.162	0.326201	0.0740457	rs2290400	17	MED1	1303	intergenic	2.312	5	5	15	1	1	1
rs59314546	2	198232000	CA	C	0.3032	NA	0.27544	rs61054961	3	NPM1P46	12424	intergenic	2.311	NA	5	15	0	1	1
rs1650199	10	81417224	C	T	0.2525	0.344868	0.102116	rs2493719	14	RP11-506M13.3	3422	intergenic	2.311	7	15	15	0	1	0
rs859228	17	15795309	T	C	0.2545	0.0916123	0.0569389	rs12945959	16	AC015922.5	27841	intergenic	2.311	6	5	15	0	1	0
rs571667294	17	44266975	G	A	0.2117	NA	0.864805	rs75944932	18	KANSL1	0	intronic	2.311	NA	1	7	1	1	1
rs6803957	3	168944353	T	A	0.1809	0.0166099	0.0569589	rs2421077	4	MECOM	0	intronic	2.31	6	5	15	1	1	1
rs34109642	5	131379249	A	G	0.4602	0.0493442	0.137253	rs1050152	8	IL3	16972	intergenic	2.31	7	9	15	0	1	1
rs55844265	17	16030777	G	A	0.4334	0.255114	0.784055	rs12945959	16	NCOR1	0	intronic	2.31	5	4	5	1	1	1
rs113434679	17	44126765	C	A	0.2028	NA	0.791476	rs75944932	18	KANSL1	0	intronic	2.31	6	4	4	1	1	1
rs72660528	4	107232534	T	C	0.04473	0.245414	0.156709	rs116034011	6	TBCK	0	intronic	2.309	7	5	5	1	1	1
rs10758203	9	33421420	G	A	0.3032	0.903151	1	rs10758203	12	RP11-311H10.4	11473	intergenic	2.309	7	5	15	0	1	1
rs55780945	17	44040120	C	T	0.2406	0.90702	1	rs75944932	18	MAPT	0	intronic	2.309	7	4	14	1	1	1
rs6699311	1	78102426	G	A	0.332	NA	0.0632072	rs34517439	1	ZZZ3	0	intronic	2.308	7	4	5	1	1	1
rs4791661	17	16008708	G	A	0.4742	0.670177	0.645735	rs12945959	16	NCOR1	0	intronic	2.308	3a	4	5	1	1	1
rs12106939	3	169037023	C	T	0.4095	0.450243	0.258268	rs756644	4	MECOM	0	intronic	2.307	7	5	15	1	0	0
rs272860	5	131684175	G	C	0.4165	NA	0.474902	rs1050152	8	AC034220.3	0	ncRNA_intronic	2.307	7	4	5	1	1	1
rs12150285	17	16148926	G	C	0.4811	0.671506	0.97157	rs12945959	16	PIGL	0	intronic	2.307	7	5	5	1	1	1
rs62277902	2	198879443	T	A	0.2575	0.090236	0.28906	rs61054961	3	PLCL1	0	intronic	2.306	6	5	15	1	1	1
rs73167996	3	168876513	G	A	0.07157	0.266195	0.139789	rs2421077	4	MECOM	0	intronic	2.306	7	2	15	1	1	1
rs2572006	7	99493811	G	A	0.4662	0.0505854	0.188506	rs13243708	10	TRIM4	0	intronic	2.305	NA	5	5	1	1	1
rs7637585	3	168586450	C	A	0.0338	NA	0.0507016	rs2421077	4	RPL21P43	9531	intergenic	2.304	5	5	15	0	0	1
rs67485736	5	44549480	T	G	0.2227	0.0853789	0.161706	rs1482698	7	RP11-473L15.3	39095	intergenic	2.304	7	7	15	0	1	1
rs1475055	6	109244232	T	C	0.2416	0.601827	0.424343	rs2768552	9	ARMC2:ARMC2-AS1	0:0	ncRNA_exonic	2.304	NA	5	15	1	1	1
rs263650	9	17012980	T	G	0.3807	0.104586	0.0644046	rs2020320	11	RP11-132E11.2	35936	intergenic	2.304	NA	5	15	0	1	1
rs1650188	10	81409234	C	T	0.3091	0.492512	0.132748	rs2493719	14	RP11-506M13.3	11412	intergenic	2.304	7	14	15	0	1	0
rs11146914	12	133107524	C	T	0.4026	0.241915	0.106879	rs75526993	15	FBRSL1	0	intronic	2.304	5	3	5	1	1	0
rs9303523	17	43976684	T	C	0.3638	0.823386	0.546269	rs75944932	18	MAPT	0	intronic	2.304	5	5	13	1	1	1
rs550396226	17	43996716	GC	G	0.2396	NA	0.994629	rs75944932	18	MAPT	0	intronic	2.304	NA	5	14	1	1	1
rs17575850	17	44144387	C	A	0.2406	0.90708	1	rs75944932	18	KANSL1	0	intronic	2.304	6	3	4	1	1	1
rs2732660	17	44272679	G	C	0.2416	0.911277	0.994688	rs75944932	18	KANSL1:KANSL1-AS1	0:0	ncRNA_intronic	2.304	NA	1	5	1	1	1
rs17622656	5	131820997	G	A	0.3509	0.546574	0.672454	rs1050152	8	IRF1	0	intronic	2.302	1f	4	4	1	1	1
rs112116311	17	43989898	T	G	0.2396	0.904305	0.994629	rs75944932	18	MAPT	0	intronic	2.302	5	4	9	1	1	1
rs10036896	5	131785178	C	T	0.2266	0.248614	0.161467	rs1050152	8	C5orf56	0	intronic	2.301	7	4	5	1	1	1
rs62062772	17	44020314	C	T	0.2396	0.907255	0.994629	rs75944932	18	MAPT	0	intronic	2.301	4	2	14	1	1	1
rs1468241	17	44196153	A	G	0.2406	0.908393	1	rs75944932	18	KANSL1	0	intronic	2.301	NA	2	7	1	1	1
rs473572	17	16408615	T	A	0.3579	0.0370829	0.0583795	rs12945959	16	FAM211A	13147	intergenic	2.3	1f	5	15	0	1	1
rs156046	5	131492723	C	A	0.1829	NA	0.0794495	rs1050152	8	AC063976.2	6572	intergenic	2.299	NA	2	15	0	1	1
rs2303315	17	37673920	T	A	0.1143	0.0218357	0.0825431	rs2290400	17	CDK12	0	intronic	2.299	7	2	4	1	1	0
rs62062265	17	44090035	C	G	0.2406	0.904889	1	rs75944932	18	MAPT	0	intronic	2.299	5	4	15	1	1	1
rs199501	17	44862613	G	A	0.2525	NA	0.676851	rs75944932	18	WNT3	0	intronic	2.299	1f	5	14	1	1	1
rs788403	19	50857975	A	G	0.4423	0.618148	0.321615	rs35028989	19	NR1H2	0	intronic	2.299	NA	5	15	1	1	1
rs11650678	17	16028027	G	A	0.4742	0.626418	0.645735	rs12945959	16	NCOR1	0	intronic	2.298	7	4	5	1	1	1
rs2102989	17	43492416	G	A	0.5	NA	0.1278	rs75944932	18	ARHGAP27	0	intronic	2.298	5	2	15	1	1	1
2:198248599:A:G	2	198248599	A	G	0.04871	NA	0.0685429	rs61054961	3	NPM1P46	2982	intergenic	2.297	4	5	15	1	1	1
rs6733618	2	198406659	A	T	0.3072	NA	0.348484	rs61054961	3	HSPE1-MOB4:MOB4	0:0	intronic	2.297	6	4	4	1	1	0
rs13387359	2	199175151	C	T	0.2326	0.0275688	0.0639054	rs61054961	3	PLCL1:AC005235.1	0:0	ncRNA_intronic	2.297	6	5	14	1	1	1
rs420823	4	103155822	T	C	0.4384	0.0296279	0.102912	rs13135092	5	SLC39A8	16375	intergenic	2.297	NA	8	15	0	1	1
rs13222543	7	100015457	C	T	0.02783	0.0379748	0.0595401	rs13243708	10	ZCWPW1	0	intronic	2.297	5	4	15	1	1	1
rs13094284	3	168726962	C	T	0.1948	0.154591	0.0643437	rs2421077	4	RP11-152C17.1	3707	intergenic	2.296	4	5	15	0	0	0
rs546442420	9	33485938	TAC	T	0.1223	NA	0.0528299	rs10758203	12	NOL6	12009	NA	2.296	NA	5	15	0	1	0
rs2088126	17	37879030	A	G	0.3101	0.77295	0.367802	rs2290400	17	ERBB2	0	intronic	2.296	6	4	5	1	1	1
rs547392035	17	38201131	CA	C	0.3757	NA	0.115382	rs2290400	17	MED24	0	intronic	2.296	NA	4	5	1	1	1
rs11079723	17	43841729	T	C	0.2406	NA	0.989251	rs75944932	18	CRHR1:RP11-105N13.4	0:0	ncRNA_intronic	2.296	1f	5	14	1	1	0
rs246840	5	131464524	A	G	0.2117	NA	0.104746	rs1050152	8	AC063976.1	18659	intergenic	2.295	5	5	15	0	1	1
rs565594436	12	133141132	A	T	0.3748	NA	0.0563475	rs75526993	15	FBRSL1	0	intronic	2.295	NA	4	5	1	1	0
rs112813897	17	44196799	G	A	0.2406	0.907285	1	rs75944932	18	KANSL1	0	intronic	2.294	7	5	5	1	1	1
rs6706937	2	198768718	T	G	0.2644	0.0735887	0.332563	rs61054961	3	PLCL1	0	intronic	2.293	7	5	15	1	1	1
rs10478996	5	131214204	A	G	0.2545	NA	0.155548	rs1050152	8	ACSL6:AC034228.7	0:0	ncRNA_intronic	2.293	5	14	15	1	1	1
rs77750858	5	131418299	G	A	0.06958	NA	0.109009	rs1050152	8	snoZ6	2472	intergenic	2.293	5	5	15	1	1	1
rs3991498	7	99904969	A	G	0.1759	0.036122	0.0808175	rs7799441	10	SPDYE3	355	upstream	2.292	NA	4	15	1	1	1
rs78218713	9	17018847	A	G	0.06461	0.0181273	0.0586558	rs2020320	11	RP11-132E11.2	30069	intergenic	2.292	5	2	15	0	1	1
rs56252897	7	99684271	C	A	0.09642	0.17711	0.167735	rs13243708	10	COPS6	2305	intergenic	2.291	7	5	5	1	1	1
rs143331068	17	44210247	T	TGCAGTGAGCCATCATCATA	0.2406	NA	1	rs75944932	18	KANSL1	0	intronic	2.291	NA	4	5	1	1	1
rs11650661	17	38026286	A	T	0.492	0.982127	0.923955	rs2290400	17	ZPBP2	0	intronic	2.29	7	5	14	1	1	1
rs2950520	7	99827148	C	T	0.2664	NA	0.315852	rs7799441	10	GATS:GATS	0:0	ncRNA_intronic	2.289	1f	4	5	1	1	1
rs178799	17	16114185	A	G	0.4742	0.676475	0.645735	rs12945959	16	NCOR1	0	intronic	2.289	NA	5	5	1	1	1
rs9288281	2	198744366	G	A	0.4771	0.662453	0.90964	rs61054961	3	PLCL1	0	intronic	2.288	7	5	15	1	1	1
rs76701611	1	79053326	G	A	0.01392	0.0811321	0.0826875	rs34517439	1	IFI44L	32280	intergenic	2.287	7	5	15	0	1	1
rs12469546	2	198178826	T	C	0.2922	NA	0.260856	rs61054961	3	AC010746.3	1361	intergenic	2.287	6	5	15	1	1	0
rs77706948	2	198608441	T	G	0.2097	NA	0.319375	rs61054961	3	AC011997.1:BOLL	0:0	intronic	2.287	6	5	15	1	1	1
rs4645339	5	44553372	G	A	0.161	0.0571807	0.114601	rs1482698	7	RP11-473L15.3	42987	intergenic	2.287	7	9	15	0	1	1
rs2903705	17	43573231	C	G	0.2396	0.787581	0.973131	rs75944932	18	PLEKHM1	5115	intergenic	2.287	6	5	15	1	1	1
rs71588898	1	77926408	AT	A	0.2545	NA	0.13713	rs34517439	1	AK5	0	intronic	2.286	NA	5	15	1	0	1
rs2275191	10	81815889	C	T	0.4324	NA	0.225976	rs2493719	14	TMEM254-AS1	0	ncRNA_intronic	2.286	7	5	15	0	1	1
rs11327630	17	38138098	CA	C	0.4563	NA	0.103192	rs2290400	17	PSMD3	0	intronic	2.286	NA	1	2	1	1	1
rs6503529	17	38160139	C	T	0.163	0.0176536	0.0651095	rs2290400	17	PSMD3	5925	intergenic	2.286	6	5	15	1	1	1
rs884166	21	42900599	C	G	0.2575	0.0441137	0.0602526	rs915823	20	TMPRSS2	0	intronic	2.286	4	5	14	1	1	1
rs58224025	2	198821988	G	A	0.2624	0.107058	0.317346	rs61054961	3	PLCL1	0	intronic	2.285	7	5	15	1	1	1
rs4698987	4	102988188	C	A	0.4553	0.0225922	0.0576162	rs13135092	5	BANK1	0	intronic	2.285	7	4	15	1	1	1
rs4866912	5	44589780	G	A	0.1998	0.0285629	0.14493	rs1482698	7	RP11-473L15.3	79395	intergenic	2.285	7	9	15	0	0	1
rs9651978	12	133025909	T	C	0.4871	0.080311	0.0953819	rs75526993	15	RP11-503G7.1	7836	intergenic	2.285	7	5	14	0	1	1
rs36022843	1	78713611	T	C	0.01093	0.367656	0.0948345	rs34517439	1	RP11-183M13.1	0	ncRNA_intronic	2.284	7	5	15	0	1	1
rs6760600	2	198372035	C	T	0.2734	NA	0.330591	rs61054961	3	HSPD1:HSPE1-MOB4	0:0	intronic	2.284	7	4	5	1	1	1
rs62320124	4	106998181	C	T	0.07157	0.194703	0.0812522	rs116034011	6	TBCK	0	intronic	2.284	7	4	5	1	1	1
rs17691328	17	43955487	C	T	0.2396	NA	0.983908	rs75944932	18	MAPT-AS1	0	ncRNA_intronic	2.284	1f	9	14	0	1	1
rs170871	4	103180149	C	T	0.4254	0.197607	0.136299	rs13135092	5	SLC39A8	0	intronic	2.283	1f	5	15	1	1	1
rs7216949	17	15893129	G	A	0.4274	0.664732	0.756213	rs12945959	16	ZSWIM7	0	intronic	2.283	5	4	5	1	1	1
rs79208422	2	198336085	C	T	0.2147	0.0940995	0.218823	rs61054961	3	COQ10B	0	intronic	2.282	7	4	4	1	1	1
rs1230090	17	43468865	A	G	0.2992	NA	0.105849	rs75944932	18	ARHGAP27	2409	intergenic	2.281	5	5	5	1	1	1
rs13030757	2	198560352	C	T	0.2674	NA	0.355635	rs61054961	3	AC011997.1	0	intronic	2.28	7	9	15	1	1	1
rs10900806	5	131742546	C	T	0.2406	0.814629	0.164438	rs1050152	8	C5orf56	3781	intergenic	2.28	6	5	15	1	1	1
rs113718252	10	81635449	C	G	0.1869	0.181832	0.163501	rs2493719	14	CTSLP6	1789	intergenic	2.28	7	14	15	0	1	0
rs62065177	17	38167513	A	G	0.3787	NA	0.0680737	rs2290400	17	RP11-387H17.6	965	downstream	2.28	6	5	15	1	1	1
rs2696570	17	44237790	G	A	0.2406	0.908635	1	rs75944932	18	KANSL1	0	intronic	2.28	NA	3	7	1	1	1
rs11162370	1	78084193	T	C	0.332	NA	0.0632072	rs34517439	1	ZZZ3	0	intronic	2.279	7	4	5	1	1	1
rs73054811	2	198608724	G	A	0.2107	0.101155	0.31929	rs61054961	3	AC011997.1:BOLL	0:0	intronic	2.279	7	5	15	1	1	1
rs2254402	10	81654948	T	C	0.3956	0.59512	0.796624	rs2493719	14	PGGT1BP2	2016	intergenic	2.279	6	13	15	0	1	1
rs8127290	21	42832164	G	A	0.16	NA	0.410136	rs915823	20	MX1	1022	intergenic	2.279	3a	4	5	1	1	1
rs456349	4	103162699	C	T	0.4374	0.0254899	0.102659	rs13135092	5	SLC39A8	9498	intergenic	2.278	7	5	15	1	1	1
rs10962750	9	16944135	G	A	0.07555	0.0370765	0.0673515	rs2020320	11	BNC2	73293	intergenic	2.278	7	9	15	0	0	1
rs11424020	17	38116339	AT	A	0.3708	NA	0.298322	rs2290400	17	GSDMA	2886	intergenic	2.278	NA	5	15	1	1	1
rs1706722	17	43684094	T	C	0.2425	NA	0.989296	rs75944932	18	RPS26P8	1814	intergenic	2.278	NA	14	15	0	1	1
rs56159231	17	43556862	C	T	0.1958	NA	0.752898	rs75944932	18	PLEKHM1	0	intronic	2.277	7	5	5	1	1	1
rs28627543	7	99059950	G	A	0.1143	0.0463772	0.0506242	rs13243708	10	PTCD1:ATP5J2-PTCD1:ATP5J2	0:0:0	intronic	2.276	7	4	5	1	1	1
rs2463523	17	43671737	A	C	0.2624	NA	0.906334	rs75944932	18	RP11-707O23.5	6497	intergenic	2.276	5	5	15	0	1	1
rs1726787	19	50902331	T	C	0.07058	0.280867	0.138515	rs35028989	19	POLD1	0	intronic	2.276	5	4	5	1	1	1
rs72660524	4	107225058	A	G	0.06362	0.183895	0.0890979	rs116034011	6	TBCK	0	intronic	2.275	4	1	5	1	1	1
rs2696594	17	44220790	A	G	0.2416	0.836563	0.994688	rs75944932	18	KANSL1	0	intronic	2.275	NA	4	5	1	1	1
rs11432277	1	78550194	CA	C	0.4304	NA	0.0594184	rs34517439	1	GIPC2	0	intronic	2.274	NA	5	15	1	1	1
rs113416612	2	198885872	A	G	0.1958	NA	0.28915	rs61054961	3	PLCL1	0	intronic	2.274	6	5	15	1	1	1
rs62072173	17	15787052	A	G	0.2545	0.0790577	0.0569389	rs12945959	16	AC015922.5	19584	intergenic	2.274	4	5	15	0	1	0
rs1294669	4	106653816	T	A	0.2445	0.161765	0.211783	rs116034011	6	INTS12:GSTCD	0:0	intronic	2.273	6	5	5	1	1	1
rs2406410	5	132065880	T	C	0.1819	0.0313195	0.05239	rs1050152	8	KIF3A	0	intronic	2.273	NA	4	5	1	1	1
rs7967603	12	133330691	G	A	0.4105	0.030525	0.0539847	rs75526993	15	ANKLE2	0	intronic	2.273	7	4	4	1	1	1
rs4591174	17	37658505	G	A	0.16	0.374524	0.0704859	rs2290400	17	CDK12	0	intronic	2.273	7	4	4	1	1	0
rs113902463	5	132065152	C	CA	0.1799	NA	0.053679	rs1050152	8	KIF3A	0	intronic	2.272	NA	4	5	1	1	1
rs635634	9	136155000	C	T	0.1849	0.778275	0.417855	rs3758348	13	ABO	4382	intergenic	2.272	NA	2	14	0	1	1
rs7135957	12	133171894	T	C	0.5	0.114749	0.107899	rs75526993	15	LRCOL1	7841	intergenic	2.272	7	5	14	0	1	1
rs566518	17	16370026	C	T	0.3797	0.131267	0.0628897	rs12945959	16	FAM211A-AS1:FAM211A	0:0	ncRNA_intronic	2.272	5	2	5	1	1	1
rs868150	17	38213359	G	A	0.4026	NA	0.0975882	rs2290400	17	MED24	0	intronic	2.271	NA	5	5	1	1	1
rs62055518	17	43956505	A	C	0.2396	NA	0.994629	rs75944932	18	MAPT-AS1	0	ncRNA_intronic	2.271	7	14	14	0	1	1
rs2471738	17	44076063	C	T	0.2396	0.0744532	0.0899481	rs75944932	18	MAPT	0	intronic	2.271	1f	4	15	1	1	1
rs28435470	12	133067473	G	A	0.3638	0.317597	0.0712511	rs75526993	15	FBRSL1	0	intronic	2.27	4	1	1	1	1	1
rs13397852	2	199093444	G	A	0.332	0.020589	0.117168	rs61054961	3	PLCL1	0	intergenic	2.269	6	5	15	1	1	1
rs11003020	10	81238635	G	A	0.16	0.111786	0.0524056	rs2493719	14	TPRX1P1	20786	intergenic	2.269	5	7	15	0	1	1
rs541175865	17	44360168	C	G	0.2008	NA	0.798273	rs75944932	18	ARL17B	0	intronic	2.269	NA	5	15	1	1	1
rs10962861	9	17087885	C	T	0.1759	0.0537859	0.156087	rs2020320	11	RP11-132E11.2	0	ncRNA_intronic	2.266	7	14	15	0	1	1
rs111358861	4	106712204	A	G	0.01093	NA	0.148059	rs116034011	6	INTS12:GSTCD:RP11-45L9.1	0:0:0	ncRNA_intronic	2.265	6	5	15	1	0	1
rs564014870	17	44362633	G	T	0.2286	NA	0.905589	rs75944932	18	ARL17B	0	intronic	2.265	NA	5	15	1	1	1
rs9628662	1	155206341	T	G	0.34	0.0211755	0.226839	rs11580040	2	GBA	0	intronic	2.264	4	3	4	1	1	1
rs10065325	5	44609841	A	G	0.4215	NA	0.0626424	rs1482698	7	RP11-503D12.1	88691	intergenic	2.264	6	14	15	0	1	1
rs10221252	17	16144639	A	G	0.1243	0.115138	0.150438	rs12945959	16	PIGL	0	intronic	2.263	6	4	5	1	1	1
rs62055692	17	43754909	A	G	0.2396	NA	0.994629	rs75944932	18	CRHR1:RP11-105N13.4	0:0	ncRNA_intronic	2.263	7	5	14	1	1	1
rs544055237	17	43959596	CT	C	0.2396	NA	0.929965	rs75944932	18	MAPT-AS1	0	ncRNA_intronic	2.263	NA	9	14	0	1	1
rs77917260	17	44339607	C	T	0.2107	NA	0.856611	rs75944932	18	RP11-259G18.3	1634	intergenic	2.263	NA	5	5	0	1	1
rs8079662	17	37425587	C	G	0.2525	0.26269	0.103654	rs2290400	17	FBXL20	0	intronic	2.262	6	4	5	1	1	1
rs75617973	17	43983159	T	C	0.2396	0.90156	0.994629	rs75944932	18	MAPT	0	intronic	2.262	5	5	14	1	1	1
rs117279321	7	99732948	G	A	0.06958	0.0550296	0.0857593	rs7799441	10	AC073842.19	0	ncRNA_intronic	2.261	7	5	15	1	1	1
rs858509	7	99821470	G	A	0.2674	NA	0.315959	rs7799441	10	GATS:GATS	0:0	ncRNA_intronic	2.261	4	3	5	1	1	1
rs543398310	17	43714179	C	CT	0.2386	NA	0.989292	rs75944932	18	CRHR1-IT1:CRHR1:RP11-105N13.4	0:0:0	ncRNA_exonic	2.261	NA	4	4	1	1	1
rs6596032	5	131019197	G	A	0.2137	NA	0.140279	rs1050152	8	CTC-432M15.3:FNIP1	0:0	intronic	2.26	7	4	5	1	1	1
rs1889857	10	81782463	C	A	0.3608	0.197405	0.171122	rs2493719	14	C1DP3	2029	intergenic	2.26	5	7	15	0	1	1
17:16094904:T:TA	17	16094904	T	TA	0.0328	NA	0.64405	rs12945959	16	NCOR1	0	NA	2.26	NA	4	5	1	0	1
rs71878140	10	81697193	C	CA	0.3718	NA	0.343105	rs2493719	14	MBL1P	0	ncRNA_intronic	2.259	NA	5	14	1	1	1
rs151172887	17	44515243	C	T	0.3449	NA	0.813006	rs75944932	18	NSFP1	0	ncRNA_intronic	2.259	5	15	15	0	1	0
rs75257002	17	43843395	C	T	0.2406	NA	0.989251	rs75944932	18	CRHR1:RP11-105N13.4	0:0	ncRNA_intronic	2.258	5	5	14	1	1	0
rs2548993	5	131808869	A	G	0.2883	NA	0.203192	rs1050152	8	C5orf56	0	intronic	2.257	4	2	5	1	1	1
rs535598311	17	43522775	TTGTG	T	0.1859	NA	0.685443	rs75944932	18	PLEKHM1	0	intronic	2.257	NA	4	5	1	1	1
rs62055557	17	43966795	C	A	0.2396	NA	0.994629	rs75944932	18	MAPT-AS1	0	ncRNA_intronic	2.257	6	13	14	1	1	1
rs57257258	10	81844020	T	C	0.08549	0.187763	0.0579372	rs2493719	14	TMEM254	0	intronic	2.256	5	4	5	1	1	1
rs11657821	17	15783951	C	T	0.2465	NA	0.0530256	rs12945959	16	AC015922.5	16483	intergenic	2.256	5	5	15	0	1	0
rs17688944	17	43779419	T	A	0.2396	NA	0.994629	rs75944932	18	CRHR1:RP11-105N13.4	0:0	ncRNA_intronic	2.256	6	5	14	1	1	1
rs11920832	3	168787443	A	C	0.3598	0.117453	0.0802052	rs2421077	4	MECOM	13843	intergenic	2.255	5	5	15	0	0	1
rs12940065	17	43865871	G	A	0.1541	NA	0.0607437	rs75944932	18	CRHR1:RP11-105N13.4	0:0	ncRNA_intronic	2.255	5	5	13	1	1	0
rs138280094	7	100266060	TA	T	0.06461	NA	0.0621814	rs13243708	10	GNB2	5093	intergenic	2.254	NA	5	15	1	1	1
rs1874226	17	37729031	C	T	0.162	0.166546	0.0740457	rs2290400	17	CDK12	7870	NA	2.254	5	1	5	1	1	1
17:44151005:C:T	17	44151005	T	C	0.1471	NA	0.0724688	rs75944932	18	KANSL1	0	intronic	2.254	NA	2	5	1	1	1
rs28678448	21	42951740	G	A	0.08847	0.0201075	0.0747752	rs915823	20	AP006748.1	0	ncRNA_intronic	2.254	6	1	15	0	1	1
rs13116542	4	102788747	A	G	0.3439	0.0169774	0.054379	rs13135092	5	BANK1	0	intronic	2.253	7	4	15	1	1	1
rs9251	17	16344875	C	T	0.3579	0.0619143	0.0716765	rs12945959	16	FAM211A-AS1	0	ncRNA_exonic	2.253	3a	1	6	1	1	1
rs62064641	17	43488792	T	C	0.1968	0.603884	0.708305	rs75944932	18	ARHGAP27	0	intronic	2.253	5	2	7	1	1	1
rs10516486	4	102751276	C	T	0.3887	0.0139289	0.0512094	rs13135092	5	BANK1	0	exonic	2.252	NA	4	15	1	1	1
rs4945823	6	109228680	A	T	0.1988	NA	0.0508086	rs2768552	9	ARMC2	0	intronic	2.252	6	5	15	1	1	1
rs674302	9	136146664	T	A	0.3708	NA	0.161648	rs3758348	13	ABO	0	ncRNA_intronic	2.252	7	2	14	0	1	1
rs9907878	17	15834536	T	G	0.1809	0.105501	0.173185	rs12945959	16	ADORA2B	13694	intergenic	2.251	5	5	15	0	1	1
rs12150627	17	44149537	C	G	0.2406	0.904673	1	rs75944932	18	KANSL1	0	intronic	2.25	5	2	5	1	1	1
rs9712275	2	198907143	C	T	0.4384	0.489059	0.735046	rs61054961	3	PLCL1	0	intronic	2.248	3a	2	15	1	1	1
rs4698977	4	102787423	G	T	0.3439	0.0175569	0.054379	rs13135092	5	BANK1	0	intronic	2.248	5	4	15	1	1	1
rs74827380	5	44474281	A	C	0.1004	0.0410561	0.0633467	rs1482698	7	RP11-473L15.3	21438	intergenic	2.248	6	5	15	0	1	1
rs2221084	1	77924476	A	C	0.2684	NA	0.129833	rs34517439	1	AK5	0	intronic	2.247	NA	5	15	1	1	1
rs13029495	2	198582601	C	A	0.4821	0.742089	0.956331	rs61054961	3	AC011997.1	0	intronic	2.247	7	5	15	1	1	1
rs1476679	7	100004446	C	T	0.2992	0.176339	0.289514	rs7799441	10	ZCWPW1	0	intronic	2.247	1b	4	15	1	1	1
rs74579538	17	43791652	G	A	0.2396	NA	0.994629	rs75944932	18	CRHR1:RP11-105N13.4	0:0	ncRNA_intronic	2.247	7	5	14	1	1	1
rs34922141	4	103156892	T	G	0.4384	0.0269128	0.103755	rs13135092	5	SLC39A8	15305	intergenic	2.246	7	5	15	0	1	1
rs55719714	17	43939638	G	A	0.2396	NA	0.994629	rs75944932	18	MAPT-AS1	0	ncRNA_intronic	2.246	3a	5	14	0	1	1
rs11464752	2	198290301	A	AC	0.2147	NA	0.217059	rs61054961	3	SF3B1	0	intronic	2.245	NA	1	5	1	1	1
rs73054898	2	198750868	G	A	0.2117	0.0963688	0.319212	rs61054961	3	PLCL1	0	intronic	2.245	5	5	15	1	1	1
rs1447098	4	106563600	A	G	0.2326	NA	0.199579	rs116034011	6	ARHGEF38	0	intronic	2.245	NA	5	15	1	1	0
rs185644443	2	198628147	A	G	0.03479	0.0890439	0.0514345	rs61054961	3	AC011997.1:BOLL	0:0	intronic	2.244	5	5	15	1	1	1
rs1604082	5	131176917	G	A	0.2624	NA	0.165775	rs1050152	8	ACSL6:AC034228.7	0:0	ncRNA_intronic	2.244	7	9	15	1	1	0
rs60636152	9	33425023	C	G	0.1958	0.699454	0.100544	rs10758203	12	RP11-311H10.4	15076	intergenic	2.244	2b	2	15	0	1	1
rs62054857	17	43939936	G	A	0.2396	NA	0.994629	rs75944932	18	MAPT-AS1	0	ncRNA_intronic	2.244	7	5	14	0	1	1
rs4705938	5	131694077	T	C	0.4394	NA	0.803254	rs1050152	8	AC034220.3	0	ncRNA_intronic	2.243	1f	1	5	0	1	1
rs4253503	10	81369740	C	T	0.1342	0.148643	0.0589305	rs2493719	14	SFTPA1	954	upstream	2.243	5	5	15	1	1	1
rs10438778	17	43467987	A	G	0.4901	NA	0.139758	rs75944932	18	ARHGAP27	3287	intergenic	2.243	6	5	14	1	1	1
rs11676748	2	198355384	C	T	0.2117	0.0900458	0.2215	rs61054961	3	HSPD1	0	intronic	2.242	5	4	4	1	1	1
rs151405	4	103193578	T	C	0.325	0.136225	0.213722	rs13135092	5	SLC39A8	0	intronic	2.242	7	4	15	1	1	1
rs111976319	17	44095335	C	A	0.2406	0.905469	1	rs75944932	18	MAPT	0	intronic	2.242	7	5	15	1	1	1
17:44633053:A:C	17	44633053	A	C	0.2416	NA	0.663317	rs75944932	18	ARL17A	0	UTR3	2.242	6	5	15	1	1	0
rs700645	2	198605514	A	G	0.2654	0.165298	0.352934	rs61054961	3	AC011997.1:BOLL	0:0	intronic	2.241	NA	5	15	1	1	1
rs373769685	10	81347216	TCACTCCTGTAATCC	T	0.1382	NA	0.0516123	rs2493719	14	MBL3P	2582	intergenic	2.241	NA	5	15	0	1	1
rs62061717	17	44012248	T	A	0.2396	0.854146	0.994629	rs75944932	18	MAPT	0	intronic	2.241	6	2	14	1	1	1
rs538275	1	78994664	G	A	0.2584	0.346904	0.0914742	rs34517439	1	PTGFR	0	intronic	2.24	6	5	15	1	1	1
rs1420474	3	168845043	T	C	0.03777	0.0881573	0.0965227	rs2421077	4	MECOM	0	intronic	2.24	NA	4	15	1	0	1
rs2758557	10	81688604	G	C	0.3678	0.089639	0.508019	rs2493719	14	MBL1P	0	ncRNA_intronic	2.24	6	5	14	1	1	1
rs62072033	17	15828443	G	A	0.1819	NA	0.172747	rs12945959	16	ADORA2B	19787	intergenic	2.24	7	5	15	0	1	1
rs56971664	17	43918613	T	C	0.2396	NA	0.994629	rs75944932	18	MAPT-AS1	2403	intergenic	2.24	5	5	15	1	1	1
rs238511	4	103037250	G	T	0.4453	0.0391029	0.0538269	rs13135092	5	BANK1	41280	intergenic	2.239	5	14	15	0	1	1
rs80028638	2	198788119	C	T	0.2117	0.0453987	0.319212	rs61054961	3	PLCL1	0	intronic	2.238	7	5	15	1	1	0
rs2305212	4	106534691	A	G	0.1392	0.662047	0.301549	rs116034011	6	ARHGEF38	0	intronic	2.238	NA	5	15	1	1	1
rs6861174	5	131156129	G	A	0.2147	NA	0.139334	rs1050152	8	ACSL6:AC034228.7	0:0	ncRNA_intronic	2.238	7	5	15	1	1	1
rs4879703	9	33422158	A	G	0.1789	0.0237446	0.0602975	rs10758203	12	RP11-311H10.4	12211	intergenic	2.238	7	5	15	0	1	1
rs12413715	10	81687360	G	T	0.07058	0.279857	0.0561316	rs2493719	14	MBL1P	0	ncRNA_intronic	2.238	5	2	15	0	1	1
rs62054840	17	43936812	G	A	0.2396	NA	0.994629	rs75944932	18	MAPT-AS1	0	ncRNA_intronic	2.238	7	5	14	0	1	1
rs17036310	4	106752340	A	G	0.06561	0.861591	0.967681	rs116034011	6	INTS12:GSTCD	0:0	intronic	2.237	6	5	15	1	1	1
rs3792884	5	131651261	A	G	0.08946	0.167322	0.0547524	rs1050152	8	SLC22A4:AC034220.3	0:0	ncRNA_intronic	2.237	4	3	5	1	1	1
rs61861429	10	81569105	G	A	0.4165	0.0799385	0.1701	rs2493719	14	RP11-773D16.1	0	ncRNA_intronic	2.237	7	5	15	0	1	1
rs79740629	10	81731473	G	A	0.02982	0.050964	0.0508489	rs2493719	14	SFTPD:RP11-479O17.10	0:0	ncRNA_exonic	2.237	6	5	15	1	1	1
rs147902290	12	133355583	GC	G	0.1312	NA	0.0629677	rs75526993	15	GOLGA3	0	intronic	2.237	NA	4	4	1	1	1
rs11078921	17	37908867	C	A	0.3191	0.89232	0.359977	rs2290400	17	RP11-94L15.2	5106	intergenic	2.237	5	5	5	1	1	1
rs3097385	2	198199297	A	G	0.4215	NA	0.48603	rs61054961	3	AC010746.3	21832	intergenic	2.236	7	5	15	0	1	0
rs9973400	2	198941578	T	C	0.4493	0.422538	0.765283	rs61054961	3	PLCL1	0	intronic	2.236	7	5	15	1	1	1
rs233834	4	103195240	T	C	0.3161	0.0156689	0.0568405	rs13135092	5	SLC39A8	0	intronic	2.236	7	5	15	1	1	1
rs2532382	17	44319369	T	C	0.2416	0.910196	0.984026	rs75944932	18	RP11-259G18.2	1602	intergenic	2.236	NA	7	15	0	1	1
rs1820943	3	169104647	A	G	0.2167	0.028409	0.118535	rs756644	4	MECOM	0	intronic	2.235	NA	5	15	1	0	1
rs13136118	4	102743438	G	A	0.2416	0.0158851	0.0729438	rs13135092	5	BANK1	0	intronic	2.235	7	4	15	1	1	1
rs11650776	17	37641402	G	A	0.2465	0.286004	0.0937128	rs2290400	17	CDK12	0	intronic	2.235	7	4	5	1	1	1
rs757055	17	43946875	C	T	0.2396	NA	0.994629	rs75944932	18	MAPT-AS1	0	ncRNA_intronic	2.235	NA	5	14	0	1	1
rs3900292	3	168685887	A	T	0.4592	0.340945	0.157803	rs2421077	4	RP11-152C17.1	34974	intergenic	2.234	7	14	15	0	0	1
rs368703876	7	99024766	C	T	0.1282	NA	0.0514706	rs13243708	10	PTCD1:ATP5J2-PTCD1	0:0	intronic	2.234	6	4	5	1	1	1
rs1250763	10	81260240	G	A	0.2992	0.269193	0.0723248	rs2493719	14	TPRX1P1	499	upstream	2.234	5	5	14	1	1	1
rs61862742	10	81424653	C	T	0.06958	0.231606	0.0570275	rs2493719	14	RP11-506M13.3:RP11-119F19.2	0:0	ncRNA_intronic	2.233	5	7	15	0	1	1
rs10432031	17	37397852	G	A	0.2525	0.248839	0.103654	rs2290400	17	RP11-690G19.4	0	ncRNA_intronic	2.233	5	5	14	0	1	1
rs78506248	2	198344147	G	A	0.2137	0.094883	0.214504	rs61054961	3	COQ10B	4114	intergenic	2.232	7	2	5	1	1	1
rs7716756	5	131377097	T	C	0.4612	NA	0.137024	rs1050152	8	IL3	19124	intergenic	2.232	6	9	15	0	1	1
rs247317	5	131442305	C	T	0.1889	NA	0.0814597	rs1050152	8	snoZ6	26478	intergenic	2.232	NA	5	15	0	1	1
rs62065437	17	43557612	G	A	0.1958	NA	0.752898	rs75944932	18	PLEKHM1	0	intronic	2.232	7	5	5	1	1	1
rs552290972	17	43947883	T	G	0.2137	NA	0.86297	rs75944932	18	MAPT-AS1	0	ncRNA_intronic	2.232	NA	5	14	0	1	1
rs7707670	5	44464552	T	C	0.1501	0.0645488	0.102391	rs1482698	7	RP11-473L15.3	31167	intergenic	2.231	5	9	15	0	1	1
rs36057131	5	131153306	CA	C	0.3499	NA	0.0610481	rs1050152	8	ACSL6:AC034228.7	0:0	ncRNA_intronic	2.231	NA	5	15	1	1	1
rs28516015	17	16209555	G	A	0.4702	0.337515	0.904482	rs12945959	16	PIGL	0	intronic	2.231	7	4	5	1	1	1
rs1476278	17	37836243	C	T	0.328	0.842779	0.33017	rs2290400	17	PGAP3	0	intronic	2.231	NA	2	5	1	1	1
rs62055883	17	43837446	C	G	0.2396	NA	0.994629	rs75944932	18	CRHR1:RP11-105N13.4	0:0	ncRNA_intronic	2.231	4	5	14	1	1	1
rs366216	9	17053484	C	A	0.2753	NA	0.148368	rs2020320	11	RP11-132E11.2	0	ncRNA_intronic	2.23	6	5	15	0	1	1
rs2078253	10	81770813	T	C	0.3509	0.251388	0.217833	rs2493719	14	RP11-369J21.11	6655	intergenic	2.23	7	14	15	0	1	1
rs545737636	17	44362552	C	T	0.2425	NA	0.946889	rs75944932	18	ARL17B	0	intronic	2.23	NA	5	15	1	1	1
rs2957297	17	44368212	C	A	0.2008	NA	0.798273	rs75944932	18	ARL17B	0	intronic	2.23	NA	1	15	1	1	1
rs178831	17	16080849	A	G	0.4284	0.694408	0.766924	rs12945959	16	NCOR1	0	intronic	2.229	NA	4	5	1	1	1
rs2057655	5	131807624	G	A	0.2097	0.0649813	0.158681	rs1050152	8	C5orf56:AC116366.6	0:0	ncRNA_exonic	2.228	1f	2	5	1	1	1
rs5896730	9	17025695	G	GT	0.4483	NA	0.383625	rs2020320	11	RP11-132E11.2	23221	intergenic	2.228	NA	5	15	0	0	1
9:33480193:T:TTGAA	9	33480193	T	TTGAA	0.1213	NA	0.0562957	rs10758203	12	NOL6	6264	intergenic	2.228	NA	4	15	1	1	0
rs377273	4	103166437	G	A	0.4374	NA	0.102659	rs13135092	5	SLC39A8	5760	intergenic	2.227	5	5	15	1	1	1
rs156033	5	131527321	C	T	0.1889	NA	0.0825025	rs1050152	8	P4HA2-AS1	0	ncRNA_intronic	2.226	7	4	5	1	1	1
rs1420457	3	168762899	G	C	0.07952	0.078451	0.351312	rs2421077	4	MECOM	38387	intergenic	2.225	3a	5	15	0	0	1
rs62075056	17	37622794	G	A	0.2505	0.60598	0.100584	rs2290400	17	CDK12	0	intronic	2.225	7	1	5	1	1	1
rs17881828	10	81695924	G	A	0.07058	NA	0.0561316	rs2493719	14	MBL1P	0	ncRNA_intronic	2.224	NA	5	14	1	1	1
rs6974305	7	99620759	G	A	0.2773	0.151251	0.280842	rs13243708	10	ZKSCAN1	0	intronic	2.223	3a	1	4	1	1	1
rs3124752	9	136264493	C	T	0.4612	0.142644	0.172687	rs3758348	13	C9orf96	0	intronic	2.223	NA	5	5	1	1	1
rs758523	17	44258422	G	T	0.2416	0.906509	0.994688	rs75944932	18	KANSL1	0	intronic	2.223	NA	4	5	1	1	1
rs2667736	5	131624076	G	A	0.162	NA	0.0534609	rs1050152	8	P4HA2	0	intronic	2.222	NA	4	15	1	1	1
rs6502479	17	15888533	A	G	0.4284	0.662396	0.751387	rs12945959	16	ZSWIM7	0	intronic	2.222	6	4	4	1	1	1
rs55771023	17	38165298	C	A	0.3787	NA	0.0680737	rs2290400	17	RP11-387H17.6	3180	intergenic	2.222	7	5	15	1	1	1
rs551793055	17	43668239	T	C	0.2396	NA	0.983851	rs75944932	18	DND1P1	3943	intergenic	2.222	NA	5	15	0	1	1
rs10813993	9	33515009	G	A	0.3509	0.0399849	0.0750949	rs10758203	12	RP11-255A11.2	237	upstream	2.221	7	5	15	1	1	1
rs17563599	17	43807955	A	C	0.2396	NA	0.994629	rs75944932	18	CRHR1:RP11-105N13.4	0:0	ncRNA_intronic	2.221	6	9	9	1	1	1
rs2544404	4	106793618	G	T	0.2475	0.484438	0.212673	rs116034011	6	INTS12	0	intronic	2.22	NA	5	15	1	1	1
rs77138434	17	44159555	C	A	0.2406	0.91005	1	rs75944932	18	KANSL1	0	intronic	2.22	5	4	5	1	1	1
rs4589153	1	78009864	A	G	0.3022	0.044136	0.0526379	rs34517439	1	AK5	0	intronic	2.219	2b	4	15	1	1	1
rs62279263	2	199160814	A	G	0.2435	0.0180443	0.0589155	rs61054961	3	PLCL1	0	intergenic	2.219	7	13	15	1	1	1
rs62482171	7	99815832	C	G	0.4891	NA	0.951624	rs7799441	10	STAG3:GATS:GATS	0:0:0	ncRNA_intronic	2.219	4	1	5	1	1	0
rs58447061	10	81352086	T	C	0.06958	0.30185	0.0570275	rs2493719	14	SFTPA3P	2963	intergenic	2.219	7	9	15	0	1	1
rs76728632	17	43818160	A	C	0.2396	NA	0.994629	rs75944932	18	CRHR1:RP11-105N13.4	0:0	ncRNA_intronic	2.219	2a	1	14	1	1	1
rs546081116	17	44368055	G	C	0.2376	NA	0.962385	rs75944932	18	ARL17B	0	intronic	2.218	NA	2	15	1	1	1
rs13165847	5	44328829	A	C	0.335	0.138597	0.0643212	rs1482698	7	FGF10	0	intronic	2.217	6	5	15	1	1	1
rs73148837	7	99225054	C	T	0.09742	0.0278643	0.0858343	rs13243708	10	ZSCAN25	0	intronic	2.217	5	4	4	1	1	1
rs4520539	10	81740529	C	G	0.07058	0.280211	0.0561316	rs2493719	14	SFTPD	0	intronic	2.217	5	5	13	1	1	1
rs62062786	17	44024660	G	C	0.2406	0.919593	0.989251	rs75944932	18	MAPT	0	intronic	2.217	2b	5	14	1	1	1
rs2060488	2	198751637	T	G	0.2654	0.100953	0.327932	rs61054961	3	PLCL1	0	intronic	2.216	6	5	15	1	1	1
rs1904348	3	168773459	T	C	0.08449	0.0596439	0.314872	rs2421077	4	MECOM	27827	intergenic	2.216	7	5	15	0	0	1
rs111458598	17	37711360	T	C	0.04374	NA	0.0557383	rs2290400	17	CDK12	0	intergenic	2.216	7	4	5	1	1	1
rs13065541	3	168767933	T	C	0.2187	0.167087	0.075434	rs2421077	4	MECOM	33353	intergenic	2.215	5	5	15	0	0	1
rs10062760	5	44578224	C	G	0.162	0.0227362	0.113334	rs1482698	7	RP11-473L15.3	67839	intergenic	2.215	7	5	15	0	1	1
rs2141160	7	99784704	G	T	0.2674	NA	0.315959	rs7799441	10	STAG3	0	intronic	2.215	6	5	15	1	1	1
rs28577214	9	33422958	G	C	0.1958	0.62343	0.100544	rs10758203	12	RP11-311H10.4	13011	intergenic	2.215	7	5	15	0	1	1
rs1230077	17	43496218	A	G	0.4781	NA	0.151171	rs75944932	18	ARHGAP27	0	intronic	2.215	5	2	15	1	1	1
rs13387954	2	199074588	C	A	0.2952	0.0345499	0.103778	rs61054961	3	PLCL1	0	intergenic	2.214	6	14	15	1	1	1
rs36001065	17	15998172	A	C	0.4732	0.570019	0.641855	rs12945959	16	NCOR1	0	intronic	2.214	7	4	5	1	1	1
rs2777738	9	33414173	C	T	0.4185	0.0353556	0.0915977	rs10758203	12	RP11-311H10.4	4226	intergenic	2.213	NA	5	15	0	1	1
rs2316768	17	43919073	G	T	0.2376	NA	0.983989	rs75944932	18	MAPT-AS1	1943	intergenic	2.213	5	5	15	1	1	1
rs11680291	2	198409884	A	G	0.2753	0.218427	0.32816	rs61054961	3	HSPE1-MOB4:MOB4	0:0	intronic	2.212	6	4	4	1	1	0
rs771010	2	198691006	C	G	0.4751	0.673627	0.916824	rs61054961	3	PLCL1	0	intronic	2.212	1f	5	15	1	1	1
rs67471932	7	100009985	C	G	0.1928	0.0344625	0.0934191	rs7799441	10	ZCWPW1	0	intronic	2.212	6	4	15	1	1	1
rs71862472	9	16948245	CT	C	0.2008	NA	0.0786956	rs2020320	11	BNC2	77403	intergenic	2.212	NA	15	15	0	0	1
rs62053952	17	43749261	T	C	0.2396	NA	0.994629	rs75944932	18	CRHR1:RP11-105N13.4	0:0	ncRNA_intronic	2.212	5	5	14	1	1	1
rs138275192	2	198583356	A	G	0.0497	0.0386291	0.0603727	rs61054961	3	AC011997.1	0	intronic	2.211	7	5	15	1	1	1
rs4866903	5	44544889	T	C	0.4334	NA	0.461819	rs1482698	7	RP11-473L15.3	34504	intergenic	2.21	7	5	15	0	1	1
rs7907510	10	81475476	T	C	0.1163	NA	0.0807067	rs2493719	14	RP11-119F19.2	0	ncRNA_intronic	2.21	6	5	15	1	1	1
rs55746869	17	43551083	C	T	0.1958	NA	0.752898	rs75944932	18	PLEKHM1	0	intronic	2.21	7	4	5	1	1	1
rs6560885	12	133145929	A	C	0.2097	0.290609	0.439892	rs75526993	15	FBRSL1	0	intronic	2.209	2b	3	5	1	1	0
rs113790915	17	43810782	G	C	0.2396	NA	0.994629	rs75944932	18	CRHR1:RP11-105N13.4:RP11-293E1.1	0:0:0	ncRNA_exonic	2.208	5	5	14	1	1	1
rs62056776	17	43969995	C	T	0.2396	0.899146	0.994629	rs75944932	18	MAPT-AS1	0	ncRNA_intronic	2.208	6	5	14	1	1	1
rs200913909	1	155276939	C	CAG	0.05666	NA	0.397747	rs11580040	2	FDPS	1599	intergenic	2.207	NA	1	15	1	1	1
rs34810763	5	44615547	T	C	0.2237	0.0814936	0.158639	rs1482698	7	RP11-503D12.1	82985	intergenic	2.207	5	5	15	0	1	1
rs2243250	5	132009154	C	T	0.168	0.0274083	0.0542847	rs1050152	8	IL4	523	upstream	2.207	5	5	15	1	1	1
17:16094904:T:TAA	17	16094904	TAA	T	0.4781	NA	0.64405	rs12945959	16	NCOR1	0	intronic	2.207	NA	4	5	1	1	1
rs2696670	17	44317103	T	C	0.2416	0.855791	0.99463	rs75944932	18	RP11-259G18.2	3868	intergenic	2.207	NA	5	15	0	1	1
9:17017284:A:C	9	17017284	C	A	0.3479	NA	0.308092	rs2020320	11	RP11-132E11.2	31632	intergenic	2.206	7	5	15	0	1	1
rs4962155	9	136339797	G	A	0.3191	0.0369326	0.0564293	rs3758348	13	SLC2A6	0	intronic	2.206	4	3	5	1	1	1
rs6728904	2	198492837	C	T	0.4871	0.903762	0.967649	rs61054961	3	RFTN2	0	intronic	2.205	1b	1	15	1	1	1
rs12774068	10	81790331	G	T	0.3738	NA	0.075662	rs2493719	14	C1DP2	1268	intergenic	2.205	6	14	15	0	1	1
rs1574292	12	133169281	C	T	0.497	0.0415264	0.105183	rs75526993	15	FBRSL1	7506	intergenic	2.205	NA	5	14	1	1	1
rs10445336	17	43934948	A	G	0.2396	NA	0.994629	rs75944932	18	MAPT-AS1	0	ncRNA_intronic	2.205	7	5	14	0	1	1
rs2803160	1	77938469	T	G	0.4235	0.546372	0.0623808	rs34517439	1	AK5	0	intronic	2.204	NA	4	15	1	1	1
rs2070724	5	131822072	A	G	0.3449	0.347326	0.197958	rs1050152	8	IRF1	0	intronic	2.203	NA	3	4	1	1	1
rs11974610	7	99527977	G	A	0.163	0.0317748	0.114143	rs7799441	10	RP4-604G5.1	0	ncRNA_intronic	2.203	5	1	14	1	1	1
rs1914690	2	198809368	G	A	0.4751	0.601608	0.895627	rs61054961	3	PLCL1	0	intronic	2.202	NA	5	15	1	1	1
rs11730750	4	103217040	A	T	0.4414	0.0688549	0.0584375	rs13135092	5	SLC39A8	0	intronic	2.202	5	4	15	1	1	1
rs60010565	5	44552884	T	C	0.2227	0.0896984	0.161706	rs1482698	7	RP11-473L15.3	42499	intergenic	2.202	6	9	15	0	1	1
rs7725041	5	131188503	A	C	0.2157	NA	0.138396	rs1050152	8	ACSL6:AC034228.7	0:0	ncRNA_intronic	2.202	7	9	15	1	1	0
rs9709338	17	44094871	A	G	0.2406	0.871202	1	rs75944932	18	MAPT	0	intronic	2.201	6	5	15	1	1	1
rs145487105	17	44499795	T	C	0.3469	NA	0.813113	rs75944932	18	NSFP1	0	ncRNA_intronic	2.201	7	5	15	0	1	1
rs2033900	4	103126049	T	C	0.3857	NA	0.178825	rs13135092	5	SLC39A8	46148	intergenic	2.2	NA	9	15	0	1	1
rs72715977	9	16944394	A	G	0.2028	NA	0.0966229	rs2020320	11	BNC2	73552	intergenic	2.2	6	9	15	0	1	1
rs7031135	9	33434805	G	C	0.2445	0.0168588	0.0712475	rs10758203	12	AQP3	6346	intergenic	2.2	4	5	15	1	1	1
rs11078340	17	16287080	G	A	0.2038	0.0358097	0.217497	rs12945959	16	UBB	1020	intergenic	2.2	4	1	6	1	1	1
rs8081528	17	37672984	T	C	0.159	0.282246	0.0706295	rs2290400	17	CDK12	0	intronic	2.2	6	4	4	1	1	0
rs4795385	17	37733148	A	G	0.162	0.177237	0.0740457	rs2290400	17	CDK12	11987	NA	2.2	5	5	14	0	1	1
rs11654208	17	38196493	G	A	0.3668	0.482033	0.127068	rs2290400	17	MED24	0	intronic	2.2	7	5	5	1	1	1
rs113479612	7	99648959	T	C	0.328	0.666249	0.344291	rs13243708	10	ZSCAN21	0	intronic	2.198	7	1	5	1	1	1
rs374470788	9	17122581	A	G	0.1849	NA	0.143781	rs2020320	11	RP11-132E11.2	9767	intergenic	2.198	6	14	15	0	1	1
rs246839	5	131464133	A	C	0.339	0.0882957	0.175407	rs1050152	8	AC063976.1	19050	intergenic	2.197	6	5	15	0	1	1
rs551059895	17	44369320	C	T	0.2376	NA	0.951603	rs75944932	18	ARL17B	0	intronic	2.197	NA	2	15	1	1	1
rs1879795	3	169104542	A	G	0.3022	0.391382	0.144369	rs756644	4	MECOM	0	intronic	2.196	7	5	15	1	0	1
rs12501273	4	102638020	T	C	0.2326	0.0128109	0.079631	rs13135092	5	BANK1	0	intronic	2.195	6	9	15	1	1	1
rs62318080	4	107155194	G	A	0.07058	0.183525	0.0832961	rs116034011	6	TBCK	0	intronic	2.193	7	4	5	1	1	1
rs4252627	17	37868715	C	T	0.334	0.818655	0.351124	rs2290400	17	ERBB2	0	intronic	2.193	6	4	4	1	1	1
rs4352224	2	199064288	A	G	0.2177	0.0248456	0.0659282	rs61054961	3	PLCL1	0	intergenic	2.192	7	14	15	1	1	1
rs244734	5	130818963	C	A	0.2624	NA	0.168387	rs1050152	8	RAPGEF6:CTC-432M15.3	0:0	intronic	2.192	NA	4	5	1	1	1
rs113569895	17	37513354	T	C	0.2515	0.190874	0.100638	rs2290400	17	FBXL20	0	intronic	2.192	7	5	15	1	1	1
rs2290400	17	38066240	T	C	0.4911	0.996526	1	rs2290400	17	GSDMB	0	intronic	2.192	NA	4	5	1	1	1
rs66499584	17	44091780	G	A	0.16	0.0820608	0.0822204	rs75944932	18	MAPT	0	intronic	2.192	5	2	15	1	1	1
rs538486513	17	44330295	A	AC	0.1948	NA	0.0541827	rs75944932	18	RP11-259G18.3	6621	intergenic	2.192	NA	5	15	0	1	1
rs540958258	21	42911942	C	CA	0.1571	NA	0.100208	rs915823	20	SNORA32	688	downstream	2.192	NA	5	14	1	0	1
rs6757364	2	198445602	G	A	0.2117	0.0732199	0.2215	rs61054961	3	RFTN2	0	intronic	2.191	7	3	15	1	1	1
rs7634432	3	168746151	T	C	0.08151	0.0756286	0.369213	rs2421077	4	RP11-152C17.1	22896	intergenic	2.191	7	5	15	0	0	0
rs6883160	5	44267175	T	G	0.3221	0.144136	0.0677357	rs1482698	7	FGF10	36470	intergenic	2.191	5	1	15	0	1	1
rs75128736	10	81674444	A	T	0.03181	NA	0.0520445	rs2493719	14	MBL1P	0	ncRNA_intronic	2.189	4	5	15	0	1	1
rs17577650	17	44205500	A	G	0.2406	NA	1	rs75944932	18	KANSL1	0	intronic	2.189	1f	2	5	1	1	1
rs668795	4	103148009	T	C	0.4463	0.0271221	0.105509	rs13135092	5	SLC39A8	24188	intergenic	2.188	6	9	15	0	1	1
rs166770	1	78111153	A	G	0.332	NA	0.0632072	rs34517439	1	ZZZ3:RN7SL370P	0:0	ncRNA_exonic	2.187	NA	4	4	1	1	1
rs9896730	17	16308930	C	G	0.1581	0.0175434	0.125492	rs12945959	16	RP11-138I1.2	8907	intergenic	2.187	7	1	15	1	1	1
rs12946900	17	43512206	A	G	0.1938	NA	0.724145	rs75944932	18	ARHGAP27	418	upstream	2.186	2c	4	5	1	1	1
rs10625085	1	77942688	AGT	A	0.2982	NA	0.0679523	rs34517439	1	AK5	0	intronic	2.185	NA	5	15	1	0	1
rs270601	5	131656997	T	C	0.3231	0.0552978	0.332411	rs1050152	8	SLC22A4:AC034220.3	0:0	ncRNA_intronic	2.185	NA	4	5	1	1	1
rs2525541	7	99547530	G	A	0.4543	0.0720008	0.330729	rs13243708	10	RP4-604G5.1	1286	intergenic	2.185	1f	5	14	0	1	1
rs1874819	1	77912969	T	C	0.2445	NA	0.149011	rs34517439	1	AK5	0	intronic	2.184	NA	5	15	1	1	1
rs111775482	9	17081088	G	A	0.1789	0.04601	0.16181	rs2020320	11	RP11-132E11.2	0	ncRNA_intronic	2.184	6	5	15	0	1	1
rs12942330	17	37939839	C	T	0.4831	0.993458	0.799267	rs2290400	17	IKZF3	0	intronic	2.184	6	5	14	1	1	1
rs72673832	4	106738760	A	G	0.06362	NA	1	rs116034011	6	INTS12:GSTCD:RP11-45L9.1	0:0:0	ncRNA_intronic	2.183	NA	5	15	1	1	1
rs11201275	10	81789791	G	C	0.4702	NA	0.0945705	rs2493719	14	C1DP2	1808	intergenic	2.183	7	14	15	0	1	1
rs17660936	17	44191159	C	T	0.2406	0.907645	1	rs75944932	18	KANSL1	0	intronic	2.183	1f	5	5	1	1	1
rs76628470	1	155652907	G	A	0.05368	0.655371	0.376596	rs11580040	2	MSTO1:MSTO2P:YY1AP1	0:0:0	ncRNA_intronic	2.182	7	4	5	1	1	1
rs11675025	2	198838315	G	A	0.4801	0.614908	0.879006	rs61054961	3	PLCL1	0	intronic	2.182	7	5	15	1	1	1
rs6748683	2	198878008	T	A	0.2575	0.104293	0.28906	rs61054961	3	PLCL1	0	intronic	2.182	6	5	15	1	1	1
rs35969568	12	133142352	G	T	0.4235	0.309346	0.0588633	rs75526993	15	FBRSL1	0	intronic	2.182	5	1	4	1	1	0
rs6775218	3	168895489	T	G	0.09642	0.280039	0.0978188	rs2421077	4	MECOM	0	intronic	2.181	6	5	15	1	1	1
rs151409	4	103142416	G	A	0.4841	NA	0.10379	rs13135092	5	SLC39A8	29781	intergenic	2.181	6	5	15	0	1	1
rs77711029	7	99507354	G	T	0.4722	NA	0.183417	rs13243708	10	TRIM4	0	intronic	2.181	6	4	4	1	1	1
rs9903363	17	37499604	C	G	0.2515	0.206429	0.100638	rs2290400	17	FBXL20	0	intronic	2.181	7	5	5	1	1	1
rs974293	17	44150233	G	A	0.2406	0.908291	1	rs75944932	18	KANSL1	0	intronic	2.181	NA	2	5	1	1	1
rs2838040	21	42864692	A	G	0.2753	0.50065	0.598432	rs915823	20	TMPRSS2	0	intronic	2.18	7	4	14	1	1	1
rs56046792	17	43797246	C	T	0.2396	NA	0.994629	rs75944932	18	CRHR1:RP11-105N13.4	0:0	ncRNA_intronic	2.179	4	5	14	1	1	1
rs17651483	17	44058861	C	A	0.2406	0.916575	1	rs75944932	18	MAPT	0	intronic	2.179	1f	4	15	1	1	1
rs12717768	1	78060096	C	G	0.333	NA	0.0639782	rs34517439	1	ZZZ3	0	intronic	2.178	3a	4	5	1	1	1
rs10512860	5	44539953	G	C	0.2107	NA	0.170147	rs1482698	7	RP11-473L15.3	29568	intergenic	2.178	5	2	15	0	1	1
rs60107710	5	44577755	A	G	0.1829	0.0175672	0.120711	rs1482698	7	RP11-473L15.3	67370	intergenic	2.178	6	5	15	0	1	1
rs60363279	5	132296685	G	T	0.1769	0.0241766	0.0517623	rs1050152	8	AFF4	0	intronic	2.178	5	1	7	1	1	1
rs10514879	17	43802971	C	T	0.2396	NA	0.994629	rs75944932	18	CRHR1:RP11-105N13.4	0:0	ncRNA_intronic	2.178	NA	9	14	1	1	1
rs2341510	2	198558679	T	C	0.4861	0.705797	0.971115	rs61054961	3	AC011997.1	0	intronic	2.177	6	1	15	1	1	1
rs676457	9	136146227	A	T	0.3708	NA	0.161648	rs3758348	13	ABO	0	ncRNA_intronic	2.177	6	5	14	0	1	1
rs55736351	17	38165297	C	A	0.3787	0.938108	0.0680737	rs2290400	17	RP11-387H17.6	3181	intergenic	2.177	7	5	15	1	1	1
rs35281617	4	106812282	A	AG	0.06461	NA	0.885813	rs116034011	6	INTS12	0	intronic	2.176	NA	5	15	1	1	1
rs9325567	10	81659578	A	G	0.3956	0.778949	0.796624	rs2493719	14	MBL1P	5075	intergenic	2.176	7	5	15	0	1	1
rs2693368	17	43654652	C	A	0.496	NA	0.305974	rs75944932	18	DND1P1	8584	intergenic	2.176	7	2	5	0	1	1
rs12655031	5	44410890	T	A	0.167	0.12934	0.0648079	rs1482698	7	FGF10-AS1	0	ncRNA_intronic	2.175	6	5	15	0	1	1
rs11656518	17	15837061	G	A	0.1809	0.097724	0.173185	rs12945959	16	ADORA2B	11169	intergenic	2.175	7	5	15	0	1	1
rs2237057	5	132043944	G	A	0.2823	0.0248127	0.069369	rs1050152	8	AC004237.1:KIF3A	0:0	ncRNA_intronic	2.173	NA	4	5	1	1	1
rs12937088	17	16031029	A	G	0.494	0.131415	0.597376	rs12945959	16	NCOR1	0	intronic	2.173	6	4	5	1	1	1
rs17688249	17	43766754	C	T	0.2396	NA	0.994629	rs75944932	18	CRHR1:RP11-105N13.4	0:0	ncRNA_intronic	2.173	4	7	14	1	1	1
rs6737060	2	198524885	C	G	0.2624	NA	0.385643	rs61054961	3	RFTN2	0	intronic	2.172	7	5	15	1	1	0
rs3785628	17	15970682	C	T	0.4334	0.636171	0.777682	rs12945959	16	NCOR1	0	intronic	2.172	NA	4	4	1	1	1
rs10051003	5	131072410	T	C	0.2535	NA	0.156348	rs1050152	8	CTC-432M15.3:FNIP1	0:0	intronic	2.171	6	4	5	1	1	1
rs2119209	4	103158782	A	G	0.3082	0.177903	0.0550998	rs13135092	5	SLC39A8	13415	intergenic	2.169	NA	5	15	0	1	1
rs10059611	5	131787278	G	T	0.3449	0.392039	0.29533	rs1050152	8	C5orf56	0	intronic	2.169	1f	4	5	1	1	1
rs368224609	17	37613710	AT	A	0.4781	NA	0.0716518	rs2290400	17	CDK12	4053	intergenic	2.169	NA	5	15	1	1	1
rs2090847	17	43550107	A	G	0.1958	NA	0.752898	rs75944932	18	PLEKHM1	0	intronic	2.169	5	4	5	1	1	1
rs7248968	19	50853352	T	C	0.4334	0.52779	0.333556	rs35028989	19	NR1H2	0	intronic	2.169	1b	5	15	1	1	1
rs6753681	2	199064551	C	T	0.2167	0.0206733	0.0660778	rs61054961	3	PLCL1	0	intergenic	2.167	7	14	15	1	1	1
rs74617092	3	168674677	G	C	0.07157	0.33084	0.303353	rs2421077	4	RP11-368I23.4	28290	intergenic	2.167	5	7	15	0	0	1
rs72660597	4	107520603	T	G	0.01889	0.0365176	0.0868105	rs116034011	6	RP13-612N21.1	145997	intergenic	2.167	6	14	15	0	0	1
rs146077748	5	131605671	A	ATG	0.4115	NA	0.60491	rs1050152	8	P4HA2:PDLIM4	0:0	intronic	2.167	NA	2	5	1	1	1
rs76032660	9	16990617	G	A	0.07455	NA	0.0646041	rs2020320	11	RP11-132E11.2	58299	intergenic	2.167	7	5	15	0	1	1
rs2421446	3	168615100	C	T	0.3956	0.0690974	0.056994	rs2421077	4	RP11-368I23.2	6053	intergenic	2.166	NA	5	15	0	0	1
rs145166685	17	37428637	C	CAAAA	0.2515	NA	0.101688	rs2290400	17	FBXL20	0	intronic	2.166	NA	4	5	1	1	1
rs80271335	10	81723739	T	C	0.1054	NA	0.0912297	rs2493719	14	SFTPD	0	intronic	2.165	6	9	15	1	1	1
rs11201306	10	81794699	A	C	0.3718	NA	0.0747984	rs2493719	14	C1DP2	2549	intergenic	2.165	5	7	15	0	1	1
rs12943928	17	37611330	G	A	0.2505	0.396044	0.100584	rs2290400	17	MED1	3790	intergenic	2.165	5	5	15	1	1	1
rs62057116	17	43899655	T	C	0.2396	NA	0.994629	rs75944932	18	CRHR1	0	intronic	2.165	5	5	15	1	1	0
rs9944484	17	43990662	G	A	0.2396	0.896574	0.994629	rs75944932	18	MAPT	0	intronic	2.165	7	4	14	1	1	1
rs6886188	5	131178252	T	C	0.2157	NA	0.138396	rs1050152	8	ACSL6:AC034228.7	0:0	ncRNA_intronic	2.164	7	9	15	1	1	0
rs9907313	17	16049090	G	A	0.4742	0.571561	0.645735	rs12945959	16	NCOR1	0	intronic	2.164	6	4	4	1	1	1
rs563555797	17	43956305	CTT	C	0.2416	NA	0.984026	rs75944932	18	MAPT-AS1	0	ncRNA_intronic	2.164	NA	14	14	0	1	1
rs6424780	1	79056297	A	G	0.06561	NA	0.0661857	rs34517439	1	IFI44L	29309	intergenic	2.162	7	5	15	0	1	1
rs367643153	17	44130160	TAAA	T	0.3052	NA	0.733322	rs75944932	18	KANSL1	0	intronic	2.162	NA	4	5	1	1	1
rs199514	17	44856881	A	G	0.2187	NA	0.824871	rs75944932	18	WNT3	0	intronic	2.162	1f	1	14	1	1	1
rs114950712	3	168668542	A	G	0.0159	0.0376645	0.0752665	rs2421077	4	RP11-368I23.4	22155	intergenic	2.161	6	5	15	0	0	1
rs62368157	5	44131830	A	T	0.1431	0.122975	0.0575522	rs1482698	7	RNU6-381P	64996	intergenic	2.161	6	9	15	0	1	1
rs12521320	5	130755920	A	G	0.2247	NA	0.147866	rs1050152	8	RAPGEF6	3693	intergenic	2.161	7	4	5	1	1	1
rs543968	9	136143121	T	C	0.3996	NA	0.144667	rs3758348	13	ABO	0	ncRNA_intronic	2.161	6	5	14	0	1	1
rs62054760	17	43908989	C	T	0.2366	NA	0.97872	rs75944932	18	CRHR1	0	intronic	2.161	5	5	14	1	1	0
rs28548447	21	42844238	G	A	0.3032	0.0160694	0.0971575	rs915823	20	TMPRSS2	0	intronic	2.161	5	4	14	1	1	1
rs143251997	10	81584413	C	CTGTT	0.1243	NA	0.0937524	rs2493719	14	RP11-773D16.1	0	ncRNA_intronic	2.16	NA	1	15	0	1	1
5:44561710:T:TTTGTTG	5	44561710	T	TTTGTTG	0.1581	NA	0.107347	rs1482698	7	RP11-473L15.3	51325	intergenic	2.159	NA	5	15	0	0	1
rs4027748	6	109131677	A	G	0.4185	0.0389182	0.0910169	rs2768552	9	RP3-354J5.3	7205	intergenic	2.159	6	5	15	0	1	1
rs2992816	9	33417096	A	G	0.1153	NA	0.0529506	rs10758203	12	RP11-311H10.4	7149	intergenic	2.159	5	2	15	0	1	1
rs77455633	10	81417345	A	T	0.2565	0.234692	0.101202	rs2493719	14	RP11-506M13.3	3301	intergenic	2.159	7	15	15	0	1	0
rs9897542	17	15921071	A	G	0.4294	0.635726	0.746579	rs12945959	16	TTC19	0	intronic	2.159	6	4	5	1	1	1
rs1713379	10	81278000	G	A	0.3708	0.468473	0.138764	rs2493719	14	EIF5AL1	1811	intergenic	2.158	5	7	15	1	1	1
rs17491496	10	81446651	C	T	0.07058	0.276311	0.0561316	rs2493719	14	RP11-119F19.2	0	ncRNA_intronic	2.158	5	4	5	0	1	0
rs141151782	12	133141120	C	G	0.3797	NA	0.0607391	rs75526993	15	FBRSL1	0	intronic	2.158	5	4	5	1	1	0
rs34008514	17	43834314	A	G	0.2396	NA	0.994629	rs75944932	18	CRHR1:RP11-105N13.4	0:0	ncRNA_intronic	2.158	5	5	14	1	1	1
rs77044114	17	43482264	C	T	0.0497	NA	0.0894757	rs75944932	18	ARHGAP27	0	intronic	2.157	4	1	4	1	1	1
rs12045281	1	79037581	G	A	0.05368	0.300053	0.0920066	rs34517439	1	PTGFR	32146	intergenic	2.156	7	14	15	0	1	1
17:37874043:A:AAC	17	37874043	A	AAC	0.08748	NA	0.0543748	rs2290400	17	ERBB2	0	NA	2.156	NA	4	4	1	1	1
rs73166131	3	168743961	G	A	0.08748	0.318202	0.428047	rs2421077	4	RP11-152C17.1	20706	intergenic	2.155	7	5	15	0	1	0
rs13107572	4	102739928	C	A	0.2952	0.0135306	0.0594634	rs13135092	5	BANK1	0	intronic	2.155	7	2	15	1	1	1
rs7030248	9	136155359	G	A	0.3827	0.040405	0.0563406	rs3758348	13	ABO	4741	intergenic	2.155	7	5	14	0	1	1
rs2696599	17	44217226	A	G	0.2406	0.928012	1	rs75944932	18	KANSL1	0	intronic	2.155	NA	2	5	1	1	1
rs35395438	17	37952891	T	G	0.1044	NA	0.0990476	rs2290400	17	IKZF3	0	intronic	2.154	7	5	14	1	1	1
rs34163168	12	132965809	CCA	C	0.173	NA	0.056411	rs75526993	15	RP13-895J2.7	57647	intergenic	2.153	NA	7	13	0	0	0
rs35166705	4	103156923	C	T	0.2087	0.364416	0.408587	rs13135092	5	SLC39A8	15274	intergenic	2.152	6	5	15	0	1	1
rs6795388	3	168841992	A	G	0.05467	0.265875	0.254802	rs2421077	4	MECOM	0	intronic	2.151	7	4	15	1	1	1
rs10900800	5	130914946	A	G	0.2634	NA	0.1676	rs1050152	8	RAPGEF6:CTC-432M15.3	0:0	intronic	2.151	7	4	5	1	1	1
rs3958484	7	99901602	T	C	0.1759	0.0967019	0.0808175	rs7799441	10	SPDYE3	3722	intergenic	2.151	7	4	15	1	1	1
rs8081033	17	37506650	A	G	0.2515	0.165549	0.100638	rs2290400	17	FBXL20	0	intronic	2.151	7	5	5	1	1	1
rs1566427	5	131191672	A	G	0.2157	NA	0.138396	rs1050152	8	ACSL6:AC034228.7	0:0	ncRNA_intronic	2.15	5	13	15	1	1	0
rs61862736	10	81420825	C	A	0.06859	0.306044	0.0560528	rs2493719	14	RP11-506M13.3	0	ncRNA_intronic	2.15	6	15	15	0	1	1
rs11201360	10	81811227	A	G	0.3678	NA	0.0765707	rs2493719	14	TMEM254-AS1	0	ncRNA_intronic	2.15	6	5	15	0	1	1
rs10852933	17	37698194	G	T	0.2505	0.332819	0.100584	rs2290400	17	CDK12	0	intronic	2.15	4	5	5	1	1	1
rs572380762	17	43684425	AT	A	0.2515	NA	0.824826	rs75944932	18	RPS26P8	1483	intergenic	2.15	NA	14	15	0	1	1
rs56319902	17	43871982	C	T	0.2396	NA	0.994629	rs75944932	18	CRHR1:RP11-105N13.4	0:0	ncRNA_intronic	2.15	5	5	14	1	1	0
rs75330746	17	44182955	C	T	0.2386	0.835497	0.989265	rs75944932	18	KANSL1	0	intronic	2.15	6	4	5	1	1	1
rs17661027	17	44193097	C	A	0.2406	0.90448	1	rs75944932	18	KANSL1	0	intronic	2.15	1f	2	5	1	1	1
rs138887828	17	38177324	T	TCAAA	0.2266	NA	0.0870029	rs2290400	17	MED24	0	intronic	2.149	NA	4	4	1	1	1
rs61368704	17	37419076	T	C	0.163	0.155653	0.0769587	rs2290400	17	FBXL20	0	intronic	2.148	7	4	4	1	1	1
rs182943507	5	44577404	A	G	0.06362	0.0927478	0.110534	rs1482698	7	RP11-473L15.3	67019	intergenic	2.147	7	5	15	0	0	1
rs7018876	9	16971888	A	G	0.496	0.0947491	0.0625832	rs2020320	11	RP11-132E11.2	77028	intergenic	2.147	7	9	15	0	1	1
rs62055869	17	43830685	G	A	0.2396	NA	0.994629	rs75944932	18	CRHR1:RP11-105N13.4	0:0	ncRNA_intronic	2.147	5	5	14	1	1	1
rs787979	2	198242868	A	T	0.2803	0.341771	0.312849	rs61054961	3	NPM1P46	1556	intergenic	2.146	5	2	15	0	1	1
rs112408874	5	131069199	G	A	0.2147	0.129121	0.139334	rs1050152	8	CTC-432M15.3:FNIP1	0:0	intronic	2.146	6	5	5	1	1	1
rs11242105	5	131439635	C	A	0.4642	NA	0.404894	rs1050152	8	snoZ6	23808	intergenic	2.146	2b	2	7	0	1	1
rs551169	9	136197286	G	A	0.4662	NA	0.149472	rs3758348	13	SURF6	265	downstream	2.146	6	4	5	1	1	1
rs76969039	17	43784363	TG	T	0.4175	NA	0.208684	rs75944932	18	CRHR1:RP11-105N13.4	0:0	ncRNA_intronic	2.146	NA	5	14	1	1	1
rs2243293	5	132019799	G	A	0.2694	0.0207045	0.0649896	rs1050152	8	IL4	1430	intergenic	2.145	6	5	15	1	1	1
rs4883583	12	133056570	T	C	0.3022	0.251475	0.0595644	rs75526993	15	MUC8	5843	intergenic	2.145	NA	5	13	1	1	0
rs62061859	17	44201109	C	G	0.2416	0.91187	0.994688	rs75944932	18	KANSL1	0	intronic	2.145	7	2	5	1	1	1
rs77218291	2	198565011	A	G	0.2177	NA	0.339006	rs61054961	3	AC011997.1	0	intronic	2.144	7	5	15	1	1	1
rs62074994	17	37418211	G	A	0.2525	0.247253	0.103654	rs2290400	17	FBXL20	0	intronic	2.144	7	4	4	1	1	1
rs1877267	3	168621773	C	T	0.4404	NA	0.0604303	rs2421077	4	RP11-368I23.2	0	ncRNA_intronic	2.143	7	14	15	0	0	1
rs1948704	5	131171653	G	A	0.2157	NA	0.138396	rs1050152	8	ACSL6:AC034228.7	0:0	ncRNA_intronic	2.143	7	14	15	1	1	0
rs8068916	17	43926987	T	G	0.4761	NA	0.330527	rs75944932	18	MAPT-AS1	0	ncRNA_intronic	2.143	4	5	14	1	1	1
rs56718086	2	198261596	G	A	0.4891	NA	0.76215	rs61054961	3	SF3B1	0	intronic	2.142	7	4	4	1	1	1
rs2246176	5	131917350	A	G	0.1988	0.258895	0.0565573	rs1050152	8	RAD50	0	intronic	2.142	NA	4	5	1	1	1
rs112304009	5	131980467	C	CT	0.1968	NA	0.0536594	rs1050152	8	AC004041.2	0	ncRNA_intronic	2.142	NA	4	5	1	1	1
rs10887242	10	81717029	C	T	0.1054	NA	0.0912297	rs2493719	14	SFTPD	0	intronic	2.142	7	5	15	1	1	1
rs73167955	3	168853103	G	C	0.05467	0.286742	0.254802	rs2421077	4	MECOM	0	intronic	2.141	6	5	15	1	1	1
rs13170693	5	131187826	C	T	0.2157	NA	0.138396	rs1050152	8	ACSL6:AC034228.7	0:0	ncRNA_intronic	2.141	7	14	15	1	1	0
rs35784944	9	33494375	C	A	0.06262	0.0336006	0.103864	rs10758203	12	SUGT1P	9277	intergenic	2.141	5	2	15	0	1	1
rs62061712	17	44009876	C	A	0.2396	0.923757	0.994629	rs75944932	18	MAPT	0	intronic	2.141	7	2	14	1	1	1
rs2429438	17	44348265	G	C	0.2435	0.842625	0.942047	rs75944932	18	RP11-259G18.1	2204	intergenic	2.14	6	5	15	1	1	1
rs11883902	2	198341325	A	T	0.4891	0.66119	0.76215	rs61054961	3	COQ10B	1292	intergenic	2.139	7	4	4	1	1	1
rs140302123	4	106653634	A	G	0.06362	0.909553	1	rs116034011	6	INTS12:GSTCD	0:0	intronic	2.139	6	5	5	1	1	1
rs564898521	5	131854767	A	C	0.2465	NA	0.0637896	rs1050152	8	IL5	22368	intergenic	2.139	NA	14	15	0	0	1
rs62056812	17	43987154	G	A	0.2396	0.916358	0.994629	rs75944932	18	MAPT:RP11-669E14.4	0:0	ncRNA_intronic	2.139	7	5	14	1	1	1
rs156044	5	131492527	T	C	0.1829	NA	0.0794495	rs1050152	8	AC063976.2	6768	intergenic	2.138	NA	2	15	0	1	1
rs11292967	4	103102463	GA	G	0.499	NA	0.0558875	rs13135092	5	SLC39A8	69734	intergenic	2.137	NA	5	15	0	0	1
rs575310615	17	44339174	C	T	0.2107	NA	0.847395	rs75944932	18	RP11-259G18.3	1201	intergenic	2.137	NA	5	5	0	1	1
rs113834557	2	198611624	A	G	0.2117	NA	0.319212	rs61054961	3	AC011997.1:BOLL	0:0	intronic	2.136	6	5	15	1	1	1
rs1531804	5	44402895	T	A	0.3817	NA	0.69667	rs1482698	7	FGF10-AS1	0	ncRNA_intronic	2.136	6	5	15	0	1	1
rs12521868	5	131784393	G	T	0.3867	NA	0.884	rs1050152	8	C5orf56	0	intronic	2.136	6	4	5	1	1	1
rs393838	17	43705756	G	C	0.2416	NA	0.984026	rs75944932	18	CRHR1-IT1:CRHR1:RP11-105N13.4	0:0:0	ncRNA_intronic	2.135	7	4	5	1	1	1
rs112119830	4	106617092	C	A	0.06362	0.913701	1	rs116034011	6	ARHGEF38:INTS12	0:0	intronic	2.134	7	4	5	1	1	1
rs35797502	5	44560659	C	T	0.2237	0.0782248	0.158639	rs1482698	7	RP11-473L15.3	50274	intergenic	2.134	7	9	15	0	1	1
rs34052176	5	131716128	C	CT	0.4056	NA	0.437583	rs1050152	8	SLC22A5	0	intronic	2.134	NA	4	5	1	1	1
rs34527265	17	15994864	TCTCA	T	0.4354	NA	0.775487	rs12945959	16	NCOR1	0	intronic	2.134	NA	4	4	1	1	1
rs12948906	17	37644854	C	T	0.2505	0.308067	0.100584	rs2290400	17	CDK12	0	intronic	2.133	6	4	5	1	1	1
rs11162356	1	77961837	A	G	0.3429	0.136136	0.0649823	rs34517439	1	AK5	0	intronic	2.132	6	4	15	1	1	1
rs62068180	17	38112825	T	C	0.3718	0.438715	0.302961	rs2290400	17	GSDMA	6400	intergenic	2.132	6	5	5	1	1	1
rs35879086	17	43830382	G	A	0.2396	NA	0.994629	rs75944932	18	CRHR1:RP11-105N13.4	0:0	ncRNA_intronic	2.132	7	5	14	1	1	1
rs159906	5	131503195	C	T	0.2247	NA	0.318026	rs1050152	8	AC063976.2	3736	intergenic	2.131	6	5	15	0	1	1
rs2106984	5	131953066	T	A	0.1978	0.246847	0.0547673	rs1050152	8	RAD50	0	intronic	2.131	7	4	5	1	1	1
rs113728380	17	43760199	C	T	0.2396	NA	0.994629	rs75944932	18	CRHR1:RP11-105N13.4	0:0	ncRNA_intronic	2.131	6	5	14	1	1	1
rs62055893	17	43842494	A	G	0.2396	NA	0.994629	rs75944932	18	CRHR1:RP11-105N13.4	0:0	ncRNA_intronic	2.131	6	5	14	1	1	0
rs28538009	10	81887759	G	A	0.167	0.128194	0.0540131	rs2493719	14	RPL22P18	1685	intergenic	2.13	7	5	15	1	1	1
rs1430439	3	169116228	T	C	0.2177	0.0308763	0.116671	rs756644	4	MECOM	0	intronic	2.129	6	5	15	1	0	1
rs113654199	5	131460597	G	A	0.1829	NA	0.0794495	rs1050152	8	AC063976.1	22586	intergenic	2.129	7	9	15	0	1	1
rs73403312	7	100024153	T	C	0.1928	0.0331319	0.0934191	rs7799441	10	ZCWPW1	0	intronic	2.129	6	5	15	1	1	1
rs111631027	17	15998823	T	C	0.4851	NA	0.627796	rs12945959	16	NCOR1	0	intronic	2.129	NA	4	5	1	1	1
rs62064597	17	43473307	C	G	0.1909	0.666283	0.693818	rs75944932	18	ARHGAP27	0	intronic	2.129	5	1	5	1	1	1
rs2732673	17	44280902	G	C	0.2406	0.915814	1	rs75944932	18	KANSL1	0	intronic	2.128	NA	5	5	1	1	1
rs12412999	10	82008141	C	T	0.07157	0.270233	0.058783	rs2493719	14	EIF5AP4	701	upstream	2.127	5	14	15	1	1	1
rs34427658	17	15818918	T	TAGAC	0.2396	NA	0.066765	rs12945959	16	ADORA2B	29312	intergenic	2.127	NA	5	14	0	1	1
rs547838558	17	16194820	CA	C	0.493	NA	0.794429	rs12945959	16	PIGL	0	intronic	2.127	NA	5	5	1	1	1
3:168596752:G:T	3	168596752	G	T	0.0328	NA	0.0514417	rs2421077	4	RPL21P43	19833	intergenic	2.126	5	5	15	0	0	1
rs12513230	4	103340629	C	T	0.3519	0.0283459	0.0602281	rs13135092	5	SLC39A8:RP11-499E18.1	0:0	ncRNA_intronic	2.126	7	5	15	1	1	1
rs6967277	7	100045885	A	G	0.1958	0.0705592	0.0929997	rs7799441	10	C7orf61	8352	intergenic	2.126	6	5	5	1	1	1
rs651430	7	99429843	A	G	0.4354	0.05249	0.0906628	rs13243708	10	CYP3A43	0	intronic	2.125	NA	5	15	1	1	1
rs62057097	17	43873284	C	T	0.1133	NA	0.0501904	rs75944932	18	CRHR1:RP11-105N13.4	0:0	ncRNA_intronic	2.125	7	5	14	1	1	0
rs142958693	17	44133950	CTGATAGAACATTTACCATCAAACT	C	0.2127	NA	0.861693	rs75944932	18	KANSL1	0	intronic	2.125	NA	2	5	1	1	1
rs113274203	17	37772444	ATTCT	A	0.09145	NA	0.149214	rs2290400	17	AC087491.2	3421	intergenic	2.124	NA	5	13	1	1	1
rs181607144	10	81726892	C	G	0.07058	NA	0.0561316	rs2493719	14	SFTPD	0	intronic	2.123	7	14	15	1	1	1
rs4795357	17	37569551	T	C	0.2485	0.374372	0.105617	rs2290400	17	MED1	0	intronic	2.123	7	4	4	1	1	1
rs577386308	17	44114090	CT	C	0.2783	NA	0.825038	rs75944932	18	KANSL1	0	intronic	2.123	NA	4	4	1	1	1
rs112073200	17	44201791	G	C	0.2406	0.911134	1	rs75944932	18	KANSL1	0	intronic	2.123	5	4	5	1	1	1
rs72759922	5	45005236	C	T	0.2505	NA	0.0876677	rs1482698	7	RP11-357F12.1	30064	intergenic	2.122	7	9	15	0	0	1
rs6871536	5	131969874	T	C	0.1909	NA	0.0508807	rs1050152	8	RAD50:AC004041.2	0:0	ncRNA_intronic	2.122	7	4	5	1	1	1
rs35698456	10	82141562	C	G	0.1173	0.141646	0.0701983	rs2493719	14	DYDC2	13732	intergenic	2.122	7	5	15	0	1	1
rs151387	4	103093486	T	A	0.4901	NA	0.0556711	rs13135092	5	SLC39A8	78711	intergenic	2.121	5	5	15	0	0	1
rs272854	5	131688017	C	T	0.3231	0.0493616	0.332411	rs1050152	8	AC034220.3	0	ncRNA_intronic	2.121	NA	4	5	1	1	1
rs535590452	2	198556068	G	A	0.05268	NA	0.0533118	rs61054961	3	AC011997.1	1761	intergenic	2.119	NA	14	15	1	1	1
rs6855701	4	103165608	A	G	0.3082	0.186468	0.0550998	rs13135092	5	SLC39A8	6589	intergenic	2.119	6	5	15	1	1	1
rs141249	5	131485506	C	G	0.1809	NA	0.0791469	rs1050152	8	AC063976.1	253	upstream	2.119	6	13	15	0	1	1
rs8106590	19	50854590	C	A	0.5	NA	0.1577	rs35028989	19	NR1H2	0	intronic	2.119	6	5	15	1	1	1
rs59580628	2	198183880	G	A	0.2018	0.0966715	0.175635	rs61054961	3	AC010746.3	6415	intergenic	2.118	7	5	15	1	1	0
rs76384963	5	130996562	G	A	0.06262	0.0520006	0.0878646	rs1050152	8	CTC-432M15.3:FNIP1	0:0	intronic	2.118	5	4	4	1	1	1
rs147278971	9	136174495	T	C	0.03479	0.0886248	0.077499	rs3758348	13	Y_RNA	3457	intergenic	2.118	6	9	14	0	1	0
rs568475466	17	44104410	TCTC	T	0.2406	NA	1	rs75944932	18	MAPT	0	UTR3	2.117	NA	4	4	1	1	1
rs12520601	5	44633384	T	C	0.1869	0.562428	0.102704	rs1482698	7	RP11-503D12.1	65148	intergenic	2.116	6	9	15	0	1	1
rs574315253	17	43981536	TTATA	T	0.2018	NA	0.0553323	rs75944932	18	MAPT	0	intronic	2.116	NA	5	14	1	1	1
rs76204729	2	198296118	A	C	0.2127	0.106218	0.218853	rs61054961	3	SF3B1	0	intronic	2.115	6	1	7	1	1	1
rs11678929	2	198409392	A	G	0.2763	0.130518	0.333286	rs61054961	3	HSPE1-MOB4:MOB4	0:0	intronic	2.115	7	4	4	1	1	0
rs13404366	2	198522632	G	A	0.2763	NA	0.333217	rs61054961	3	RFTN2	0	intronic	2.115	4	5	15	1	1	0
rs651547	4	103169974	C	T	0.2087	0.346108	0.408587	rs13135092	5	SLC39A8	2223	intergenic	2.115	7	5	15	1	1	1
rs4705916	5	131407493	C	A	0.3917	0.795209	0.541567	rs1050152	8	CSF2	1989	intergenic	2.115	5	5	15	1	1	1
rs801426	17	37441109	G	A	0.2525	0.136545	0.103654	rs2290400	17	FBXL20	0	intronic	2.115	NA	4	5	1	1	1
rs2435212	17	44066464	G	A	0.2048	0.0168772	0.103822	rs75944932	18	MAPT	0	intronic	2.115	5	4	15	1	1	1
rs2527908	7	99520563	G	A	0.4235	0.121419	0.169891	rs13243708	10	GJC3	328	downstream	2.114	NA	1	5	1	1	1
rs4528616	17	43683597	T	G	0.2406	NA	1	rs75944932	18	RPS26P8	2311	intergenic	2.114	6	14	15	0	1	1
rs375212497	17	44409900	G	T	0.09642	NA	0.1195	rs75944932	18	ARL17B:LRRC37A	0:0	intronic	2.114	6	5	15	1	1	0
rs2404978	7	99562328	T	C	0.4245	0.244191	0.470408	rs13243708	10	AZGP1	2014	intergenic	2.113	7	5	14	1	1	1
rs10411345	19	50836684	C	G	0.2028	0.490205	0.119658	rs35028989	19	KCNC3:NR1H2	0:0	intronic	2.113	4	1	1	1	1	1
rs113671475	1	155406476	C	T	0.04473	0.669448	0.347141	rs11580040	2	ASH1L	0	intronic	2.112	6	4	5	1	1	1
rs11097761	4	102798735	G	A	0.3807	0.0219169	0.0592438	rs13135092	5	BANK1	0	intronic	2.112	6	4	15	1	1	1
rs2522394	5	131944129	G	A	0.1978	0.169111	0.0524069	rs1050152	8	RAD50	0	intronic	2.111	5	4	4	1	1	1
rs181309222	9	17122592	C	T	0.1849	NA	0.143781	rs2020320	11	RP11-132E11.2	9778	intergenic	2.111	7	14	15	0	1	1
rs4605208	17	43794209	G	C	0.2396	NA	0.994629	rs75944932	18	CRHR1:RP11-105N13.4	0:0	ncRNA_intronic	2.111	6	5	14	1	1	1
rs381870	5	131622301	A	T	0.1839	NA	0.136778	rs1050152	8	P4HA2	0	intronic	2.11	7	4	15	1	1	1
rs273916	5	131659830	C	A	0.3231	0.053154	0.332411	rs1050152	8	SLC22A4:AC034220.3	0:0	ncRNA_intronic	2.11	NA	4	5	1	1	1
rs576108805	17	43687181	CT	C	0.2803	NA	0.808622	rs75944932	18	RPS26P8	831	downstream	2.11	NA	14	15	0	1	1
rs62063271	17	44036047	G	A	0.2396	0.905728	0.994629	rs75944932	18	MAPT	0	intronic	2.11	5	5	14	1	1	1
rs2463514	17	44338869	C	T	0.1988	NA	0.764982	rs75944932	18	RP11-259G18.3	896	upstream	2.11	7	5	5	0	1	1
rs734056	21	42852320	C	A	0.4891	NA	0.282798	rs915823	20	TMPRSS2	0	intronic	2.11	5	4	14	1	1	1
rs527325496	17	43668512	C	CAAA	0.1958	NA	0.779295	rs75944932	18	DND1P1	4216	intergenic	2.109	NA	5	15	0	1	1
rs2564379	2	198236449	C	T	0.2803	0.345494	0.312849	rs61054961	3	NPM1P46	7975	intergenic	2.108	NA	5	15	0	1	1
rs4961517	9	16976200	C	T	0.2127	0.170077	0.0761971	rs2020320	11	RP11-132E11.2	72716	intergenic	2.108	6	14	15	0	1	1
rs112803367	9	17023750	G	A	0.06461	0.0120154	0.0586558	rs2020320	11	RP11-132E11.2	25166	intergenic	2.108	7	5	15	0	0	1
rs62054389	17	43808321	G	A	0.2396	NA	0.994629	rs75944932	18	CRHR1:RP11-105N13.4	0:0	ncRNA_intronic	2.108	7	9	9	1	1	1
rs7786844	7	99934008	T	G	0.1779	0.0546889	0.0804802	rs7799441	10	PMS2P1:STAG3L5P:STAG3L5P-PVRIG2P-PILRB:PILRB	0:0:0:0	ncRNA_intronic	2.107	6	1	1	1	1	1
rs3072870	5	131795236	C	CT	0.2087	NA	0.165881	rs1050152	8	C5orf56	0	intronic	2.106	NA	2	7	1	1	1
rs17650579	17	44030115	C	T	0.2396	0.904599	0.994629	rs75944932	18	MAPT	0	intronic	2.106	6	5	14	1	1	1
rs140513066	2	199074232	A	AT	0.2952	NA	0.103778	rs61054961	3	PLCL1	0	intergenic	2.105	NA	14	15	1	1	1
rs643119	4	103171701	G	C	0.4384	0.0256899	0.103755	rs13135092	5	SLC39A8	496	downstream	2.105	7	5	15	1	1	1
rs10472392	5	44290574	G	A	0.332	0.132586	0.0603113	rs1482698	7	FGF10	13071	intergenic	2.105	7	9	15	0	1	1
rs11763414	7	100016844	C	G	0.1928	0.0700245	0.0934191	rs7799441	10	ZCWPW1	0	intronic	2.105	4	4	15	1	1	1
rs3758348	9	136239399	G	C	0.1501	0.970351	1	rs3758348	13	SURF4	0	intronic	2.105	5	2	6	1	1	1
rs35569035	17	38035624	C	T	0.4722	NA	0.791542	rs2290400	17	ZPBP2	1474	intergenic	2.105	7	13	14	1	1	1
rs58374969	2	198764363	T	C	0.2644	NA	0.317878	rs61054961	3	PLCL1	0	intronic	2.104	6	5	15	1	1	1
rs67260163	3	168795941	G	A	0.0825	0.617451	0.332287	rs2421077	4	MECOM	5345	intergenic	2.104	6	5	15	1	1	1
rs4410288	2	198819824	C	T	0.4791	0.639032	0.874225	rs61054961	3	PLCL1	0	intronic	2.103	7	5	15	1	1	1
rs67552068	4	106670338	G	GAA	0.167	NA	0.332814	rs116034011	6	INTS12:GSTCD:RP11-45L9.1	0:0:0	ncRNA_intronic	2.103	NA	5	15	1	1	1
rs548401838	17	43719829	G	T	0.2306	NA	0.947805	rs75944932	18	CRHR1-IT1:CRHR1:RP11-105N13.4	0:0:0	ncRNA_intronic	2.103	NA	5	5	1	1	1
rs55788678	17	43992233	C	T	0.2396	0.894784	0.994629	rs75944932	18	MAPT	0	intronic	2.103	7	4	14	1	1	1
rs1291655	5	130944455	A	G	0.07356	0.0280593	0.0569628	rs1050152	8	RAPGEF6:CTC-432M15.3	0:0	intronic	2.102	NA	5	5	1	1	1
rs4850813	2	198775982	C	T	0.2644	0.0676848	0.332563	rs61054961	3	PLCL1	0	intronic	2.101	7	5	15	1	1	0
rs74892078	5	44553124	A	G	0.1581	0.0788549	0.110999	rs1482698	7	RP11-473L15.3	42739	intergenic	2.101	6	9	15	0	1	1
rs495203	9	136145240	C	T	0.3708	NA	0.161648	rs3758348	13	ABO	0	ncRNA_intronic	2.101	3a	2	14	0	1	1
rs148111087	10	81639827	G	T	0.06262	0.0498165	0.061396	rs2493719	14	CTSLP6	6167	intergenic	2.101	4	9	15	0	1	0
rs1352312	17	43376761	T	G	0.3161	NA	0.0798896	rs75944932	18	MAP3K14	0	ncRNA_intronic	2.101	NA	2	7	0	1	1
rs62065450	17	43570407	C	T	0.1988	NA	0.76624	rs75944932	18	PLEKHM1	2291	intergenic	2.101	3b	5	15	1	1	1
1:155046903:A:G	1	155046903	A	G	0.05368	NA	0.0839561	rs11580040	2	EFNA3:EFNA3	0:0	intronic	2.1	7	5	14	1	1	1
rs79228077	12	133046343	T	G	0.3837	NA	0.05849	rs75526993	15	MUC8	2990	intergenic	2.1	4	1	14	1	1	0
rs1274596	19	50973476	A	G	0.329	0.067126	0.0631991	rs35028989	19	FAM71E1	0	intronic	2.1	NA	5	15	1	1	1
rs111881411	4	106694621	C	T	0.2445	NA	0.211783	rs116034011	6	INTS12:GSTCD:RP11-45L9.1	0:0:0	ncRNA_intronic	2.099	6	5	15	1	1	1
rs72673853	4	106756877	T	C	0.06561	0.866781	0.967681	rs116034011	6	INTS12:GSTCD	0:0	intronic	2.099	7	4	5	1	1	1
rs2028002	9	136303253	T	C	0.4254	NA	0.103609	rs3758348	13	ADAMTS13	0	intronic	2.099	NA	4	15	1	1	1
rs6503517	17	37649687	G	A	0.2505	0.291747	0.100584	rs2290400	17	CDK12	0	intronic	2.099	5	4	4	1	1	1
rs62273762	3	168742523	A	G	0.4891	0.477427	0.219971	rs2421077	4	RP11-152C17.1	19268	intergenic	2.098	7	5	15	0	0	0
rs10051679	5	131570931	T	A	0.4085	0.0722644	0.267245	rs1050152	8	P4HA2	0	intronic	2.098	5	5	15	1	1	1
rs36038753	17	38035370	G	T	0.4722	0.979957	0.791542	rs2290400	17	ZPBP2	1220	intergenic	2.098	6	13	14	1	1	1
rs62061801	17	44174235	A	G	0.2406	0.843439	1	rs75944932	18	KANSL1	0	intronic	2.098	7	5	5	1	1	1
rs17622991	5	131932753	G	A	0.2038	0.211626	0.0565878	rs1050152	8	RAD50	0	intronic	2.097	5	4	4	1	1	1
rs544491551	19	50960937	G	GT	0.2575	NA	0.0673211	rs35028989	19	MYBPC2	0	intronic	2.097	NA	4	14	1	1	1
rs55837281	3	168882383	T	C	0.07853	0.265531	0.128688	rs2421077	4	MECOM	0	intronic	2.096	5	5	15	1	1	1
rs55947022	17	44147574	G	A	0.2406	0.908476	1	rs75944932	18	KANSL1	0	intronic	2.096	5	4	5	1	1	1
rs114163343	2	198886957	C	G	0.1213	0.0130861	0.0935459	rs61054961	3	PLCL1	0	intronic	2.095	7	5	15	1	1	1
rs1291603	5	130767893	C	T	0.4036	0.141377	0.212705	rs1050152	8	RAPGEF6:CTC-432M15.3	0:0	intronic	2.094	6	4	4	1	1	1
rs62558326	9	17285349	T	G	0.2505	NA	0.0637626	rs2020320	11	CNTLN	0	intronic	2.094	6	5	15	1	1	1
rs71479702	10	81423369	C	T	0.2853	NA	0.12652	rs2493719	14	RP11-506M13.3:RP11-119F19.2:RP11-182L21.5	0:0:0	ncRNA_exonic	2.094	7	15	15	0	1	1
rs12938397	17	16186100	G	A	0.4821	0.659043	0.790846	rs12945959	16	PIGL	0	intronic	2.094	1f	2	5	1	1	1
rs62055938	17	43849656	C	A	0.2396	NA	0.994629	rs75944932	18	CRHR1:RP11-105N13.4	0:0	ncRNA_intronic	2.093	5	5	14	1	1	0
17:37874043:A:AACACAC	17	37874043	A	AACACAC	0.0159	NA	0.0543748	rs2290400	17	ERBB2	0	intronic	2.092	NA	4	4	1	0	1
rs55852341	2	198491180	T	C	0.4881	NA	0.785094	rs61054961	3	RFTN2	0	intronic	2.091	5	4	15	1	1	1
rs980510	5	44318532	C	A	0.334	0.127242	0.0654141	rs1482698	7	FGF10	0	intronic	2.091	1f	5	15	1	1	1
rs201314380	2	198575584	T	C	0.2147	NA	0.332421	rs61054961	3	AC011997.1	0	intronic	2.09	5	4	5	1	1	1
rs148777711	4	102321252	AT	A	0.03181	NA	0.0927989	rs13135092	5	BANK1	11190	intergenic	2.09	NA	5	15	0	1	1
rs62068174	17	38112255	G	C	0.3698	0.568392	0.295305	rs2290400	17	GSDMA	6970	intergenic	2.09	4	5	5	1	1	1
rs12769108	10	81727783	G	A	0.1501	NA	0.13768	rs2493719	14	SFTPD	0	intronic	2.089	6	14	15	1	1	1
rs178835	17	16077116	T	A	0.4334	0.693872	0.784055	rs12945959	16	NCOR1	0	intronic	2.089	7	4	5	1	1	1
rs113343751	17	44333532	C	G	0.2406	NA	0.978474	rs75944932	18	RP11-259G18.3	3384	intergenic	2.088	7	5	15	0	1	1
rs56163354	10	81724418	T	C	0.1054	NA	0.0912297	rs2493719	14	SFTPD	0	intronic	2.087	7	9	15	1	1	1
rs12453198	17	37741879	T	C	0.1938	0.503041	0.0963639	rs2290400	17	NEUROD2	17909	NA	2.086	7	5	14	0	1	1
rs17762769	17	43893403	G	A	0.2396	NA	0.994629	rs75944932	18	CRHR1:RP11-105N13.4	0:0	ncRNA_intronic	2.086	1f	5	14	1	1	0
rs676314	19	50865535	A	G	0.331	0.831335	0.822593	rs35028989	19	NR1H2:NAPSA	0:0	exonic	2.086	NA	2	15	1	1	1
rs270621	5	131605821	C	A	0.3857	0.0668444	0.262287	rs1050152	8	P4HA2:PDLIM4	0:0	intronic	2.085	4	4	5	1	1	1
rs12719454	5	131623684	T	G	0.3917	NA	0.294913	rs1050152	8	P4HA2	0	intronic	2.084	3a	4	15	1	1	1
rs144837332	9	17019918	C	CT	0.06461	NA	0.0586558	rs2020320	11	RP11-132E11.2	28998	intergenic	2.084	NA	5	15	0	0	1
rs140854453	10	81712491	AAT	A	0.2058	NA	0.367713	rs2493719	14	SFTPD	0	intronic	2.084	NA	4	9	1	1	1
rs150401715	17	16303109	CA	C	0.168	NA	0.0666275	rs12945959	16	FTLP12	7912	intergenic	2.084	NA	5	15	0	1	1
rs55967721	17	43948977	G	A	0.2396	NA	0.994629	rs75944932	18	MAPT-AS1	0	ncRNA_intronic	2.084	6	5	14	0	1	1
rs577191345	17	44285436	C	T	0.1998	NA	0.793399	rs75944932	18	KANSL1	0	intronic	2.084	NA	4	5	1	1	1
rs10714149	7	99881803	C	CT	0.2575	NA	0.0913795	rs13243708	10	GATS	11947	intergenic	2.083	NA	4	15	0	1	1
rs540184751	17	44104576	CCTT	C	0.2445	NA	0.978882	rs75944932	18	MAPT	0	UTR3	2.083	NA	4	4	1	1	1
rs199505547	17	43696837	TC	T	0.2406	NA	1	rs75944932	18	CRHR1-IT1	856	upstream	2.082	NA	7	15	1	1	1
rs241038	17	43730598	G	A	0.2396	NA	0.994629	rs75944932	18	CRHR1:RP11-105N13.4	0:0	ncRNA_intronic	2.082	NA	5	14	1	1	1
rs112003311	17	44042939	G	A	0.2386	0.830475	0.989292	rs75944932	18	MAPT	0	intronic	2.082	7	4	14	1	1	1
rs556681657	17	44219978	TCAAAA	T	0.1988	NA	0.788559	rs75944932	18	KANSL1	0	intronic	2.082	NA	2	5	1	1	1
rs13109272	4	103292422	T	C	0.07654	0.781992	0.55406	rs13135092	5	SLC39A8	0	NA	2.081	7	14	15	1	1	1
rs2169596	4	103344382	C	T	0.3519	0.0287047	0.0602281	rs13135092	5	SLC39A8:RP11-499E18.1	0:0	ncRNA_intronic	2.081	NA	5	15	1	1	1
rs146718474	4	107186664	GGAGAGAGAGAGATCCAGAGATCCAAA	G	0.07058	NA	0.0832961	rs116034011	6	TBCK	0	intronic	2.081	NA	5	5	1	0	1
rs973843	5	44406285	C	T	0.3817	NA	0.69667	rs1482698	7	FGF10-AS1	0	ncRNA_intronic	2.081	NA	5	15	0	1	1
rs7736800	5	131363454	A	G	0.4602	0.0478353	0.137253	rs1050152	8	AC034228.2	14561	intergenic	2.081	7	7	15	0	1	1
rs12415730	10	82104446	G	A	0.1123	0.153839	0.07837	rs2493719	14	DYDC1	0	intronic	2.081	4	7	15	1	1	1
rs11078927	17	38064405	C	T	0.4652	0.988992	0.811492	rs2290400	17	GSDMB	0	intronic	2.081	6	4	5	1	1	1
rs4270588	4	102793278	A	G	0.4622	0.0218415	0.0556319	rs13135092	5	BANK1	0	intronic	2.08	5	4	15	1	1	1
rs61861043	10	81336247	A	G	0.06958	NA	0.0570275	rs2493719	14	MBL3P	5806	intergenic	2.08	6	13	15	0	1	1
rs2261201	17	44354549	C	G	0.2535	0.667784	0.91023	rs75944932	18	ARL17B	0	intronic	2.08	NA	5	15	1	1	1
rs1218596	1	154881110	T	C	0.05765	0.126463	0.170306	rs11580040	2	PMVK	16099	intergenic	2.079	NA	5	15	0	1	1
rs1588263	5	131577158	T	C	0.4722	0.157858	0.393731	rs1050152	8	P4HA2	0	intronic	2.079	NA	5	15	1	1	1
rs9415243	10	81552028	C	G	0.1252	NA	0.0883265	rs2493719	14	RP11-773D16.1	11784	intergenic	2.079	5	5	15	0	1	0
rs1274514	19	50871147	A	G	0.328	0.815764	0.83216	rs35028989	19	NR1H2:CTB-191K22.6	0:0	ncRNA_intronic	2.079	7	5	15	1	1	1
rs74807966	19	50903650	A	G	0.07058	0.097534	0.138515	rs35028989	19	POLD1	0	intronic	2.079	6	4	5	1	1	1
rs10226310	7	99118320	G	A	0.1024	0.101328	0.0502967	rs13243708	10	ZKSCAN5	0	intronic	2.078	7	4	4	1	1	1
rs10738913	9	33419598	A	G	0.4414	0.0171707	0.294906	rs10758203	12	RP11-311H10.4	9651	intergenic	2.078	7	5	15	0	1	1
rs76734539	12	133108555	G	A	0.1382	0.86531	0.910765	rs75526993	15	FBRSL1	0	intronic	2.078	4	4	5	1	1	0
rs545087479	17	37539843	CT	C	0.2565	NA	0.0992435	rs2290400	17	FBXL20	0	intronic	2.078	NA	4	5	1	1	1
rs569562314	17	44145512	CAAG	C	0.2406	NA	1	rs75944932	18	KANSL1	0	intronic	2.078	NA	4	5	1	1	1
rs11326553	17	44155890	T	TA	0.1928	NA	0.054426	rs75944932	18	KANSL1	0	intronic	2.078	NA	2	5	1	1	1
rs140529975	4	103092533	A	AATATATATAAT	0.4911	NA	0.0532088	rs13135092	5	SLC39A8	79664	intergenic	2.077	NA	5	15	0	0	1
rs717333	1	78219190	G	T	0.331	NA	0.0619106	rs34517439	1	USP33	0	intronic	2.076	NA	5	5	1	1	1
rs182347982	4	106664111	T	C	0.06362	NA	1	rs116034011	6	INTS12:GSTCD	0:0	intronic	2.076	6	5	15	1	1	1
rs9896913	17	37537348	A	G	0.2515	0.17104	0.100638	rs2290400	17	FBXL20	0	intronic	2.076	6	4	5	1	1	1
rs62057147	17	43903298	G	A	0.2396	NA	0.994629	rs75944932	18	CRHR1	0	intronic	2.075	5	5	14	1	1	0
rs113896715	17	44356746	T	C	0.1998	NA	0.793399	rs75944932	18	ARL17B	0	intronic	2.075	6	5	15	1	1	1
rs73166106	3	168704932	A	G	0.0159	0.15831	0.0646573	rs2421077	4	RP11-152C17.1	15929	intergenic	2.074	7	5	15	0	0	1
rs11718785	3	168732981	A	T	0.4871	0.452804	0.225773	rs2421077	4	RP11-152C17.1	9726	intergenic	2.074	6	5	15	0	0	0
rs3106818	3	168975623	A	C	0.09543	0.108358	0.0794015	rs2421077	4	MECOM	0	intronic	2.074	NA	5	15	1	1	1
rs62061731	17	44017666	C	A	0.2396	0.905424	0.994629	rs75944932	18	MAPT	0	intronic	2.074	6	2	14	1	1	1
rs2141300	17	44258914	A	G	0.2425	0.853169	0.989526	rs75944932	18	KANSL1	0	intronic	2.074	NA	4	5	1	1	1
rs7797025	7	99937941	A	G	0.173	NA	0.0782849	rs7799441	10	PMS2P1:STAG3L5P:STAG3L5P-PVRIG2P-PILRB:PILRB	0:0:0:0	ncRNA_intronic	2.072	6	4	5	1	1	1
rs495828	9	136154867	G	T	0.2137	0.56978	0.346101	rs3758348	13	ABO	4249	intergenic	2.072	5	2	14	0	1	1
rs11614914	12	133070294	C	T	0.2962	0.662099	0.0679952	rs75526993	15	FBRSL1	0	intronic	2.072	2b	1	7	1	1	0
rs2715554	17	38489170	A	G	0.161	0.235974	0.05213	rs2290400	17	RARA	0	intronic	2.072	NA	2	7	1	1	1
rs2572019	7	99478804	T	C	0.4672	0.0407765	0.188459	rs13243708	10	TRIM4	0	intronic	2.071	NA	5	15	1	1	1
rs11523134	9	136378520	A	T	0.162	0.0591745	0.0956022	rs3758348	13	TMEM8C	1187	intergenic	2.071	4	5	15	1	1	1
rs1604081	5	131176902	C	T	0.1521	NA	0.0784351	rs1050152	8	ACSL6:AC034228.7	0:0	ncRNA_intronic	2.07	7	9	15	1	1	0
rs57966707	7	99770456	A	T	0.2664	0.147181	0.303135	rs7799441	10	GPC2	0	intronic	2.07	6	4	5	1	1	1
rs17253468	9	33435056	G	T	0.1829	0.0121023	0.126074	rs10758203	12	AQP3	6095	intergenic	2.07	5	5	15	1	1	1
rs540358971	17	43681304	G	A	0.2406	NA	1	rs75944932	18	RP11-707O23.5	1597	intergenic	2.07	NA	5	15	0	1	1
rs531195924	17	43682098	A	C	0.2296	NA	0.942763	rs75944932	18	RP11-707O23.5	2391	intergenic	2.07	NA	5	15	0	1	1
rs199446	17	44813169	A	G	0.2575	NA	0.698175	rs75944932	18	NSF	0	intronic	2.07	7	5	5	1	1	1
rs278850	1	78126044	G	A	0.332	NA	0.0632072	rs34517439	1	ZZZ3	0	intronic	2.069	5	4	5	1	1	1
rs35280034	10	81308683	G	A	0.2843	0.237501	0.0574532	rs2493719	14	RPS12P18	4570	intergenic	2.069	7	5	15	1	1	1
rs10887332	10	81762896	A	C	0.3996	NA	0.385329	rs2493719	14	RP11-369J21.11	14572	intergenic	2.069	6	14	15	0	1	1
rs8069449	17	43831562	T	C	0.4404	NA	0.222496	rs75944932	18	CRHR1:RP11-105N13.4	0:0	ncRNA_intronic	2.069	5	5	14	1	1	1
rs2280808	21	42825044	C	T	0.1491	0.23622	0.405703	rs915823	20	MX1	0	intronic	2.069	5	4	4	1	1	1
rs1637001	7	99808151	A	G	0.2684	NA	0.316073	rs7799441	10	STAG3:GATS:GATS	0:0:0	ncRNA_intronic	2.068	1f	2	5	1	1	1
rs553085	17	16409681	C	T	0.3579	0.0440812	0.0583795	rs12945959	16	FAM211A	14213	intergenic	2.068	NA	5	15	0	1	1
rs35622628	17	16020028	A	G	0.4742	0.388548	0.645735	rs12945959	16	NCOR1	0	intronic	2.067	7	4	4	1	1	1
rs62060891	17	44243870	T	C	0.2386	0.87981	0.989292	rs75944932	18	KANSL1	0	intronic	2.067	NA	2	5	1	1	1
rs112860165	9	17076974	C	A	0.2097	NA	0.104942	rs2020320	11	RP11-132E11.2	0	ncRNA_intronic	2.066	6	5	15	0	1	1
rs2532228	17	44277818	A	G	0.2425	0.905624	0.989526	rs75944932	18	KANSL1	0	intronic	2.066	NA	5	5	1	1	1
rs2080996	19	50854149	T	C	0.4334	0.531019	0.333556	rs35028989	19	NR1H2	0	intronic	2.065	NA	5	15	1	1	1
rs468904	21	42827330	C	T	0.3161	0.052425	0.084835	rs915823	20	MX1	0	intronic	2.065	5	4	4	1	1	1
rs6719483	2	198472886	G	A	0.2674	NA	0.336685	rs61054961	3	RFTN2	0	intronic	2.063	5	5	15	1	1	1
rs114614648	4	102810526	C	T	0.3042	0.0340335	0.0681382	rs13135092	5	BANK1	0	intronic	2.063	6	4	15	1	1	1
rs56140719	10	81902245	C	T	0.07058	0.258216	0.0561316	rs2493719	14	PLAC9	0	intronic	2.062	5	4	14	1	1	1
rs76413582	2	198518951	A	T	0.02883	0.103892	0.0669031	rs61054961	3	RFTN2	0	intronic	2.061	5	4	15	1	1	1
rs2238715	21	42829526	G	A	0.1491	0.245601	0.405703	rs915823	20	MX1	0	intronic	2.061	5	4	4	1	0	1
rs6475098	9	16948004	T	G	0.2107	0.159909	0.0916369	rs2020320	11	BNC2	77162	intergenic	2.058	6	15	15	0	1	1
rs62277868	2	198556473	G	C	0.4861	0.45506	0.971115	rs61054961	3	AC011997.1	1356	intergenic	2.056	6	8	15	1	1	1
rs2157991	17	15961951	A	G	0.4354	0.643772	0.775487	rs12945959	16	NCOR1	0	intronic	2.056	NA	4	4	1	1	1
rs139595872	17	43677664	G	A	0.06362	NA	0.0509579	rs75944932	18	RP11-707O23.5	570	downstream	2.056	5	5	15	0	1	1
rs545560200	17	44352432	AT	A	0.2058	NA	0.811139	rs75944932	18	ARL17B	0	UTR3	2.056	NA	5	15	1	1	1
rs7898968	10	81795086	G	T	0.4215	0.0807233	0.233987	rs2493719	14	C1DP2	2936	intergenic	2.055	7	7	15	0	1	1
rs543121955	17	44250883	C	A	0.2107	NA	0.859544	rs75944932	18	KANSL1	0	intronic	2.055	NA	4	5	1	1	1
rs1023254	1	79052935	C	T	0.2376	0.1714	0.0989626	rs34517439	1	IFI44L	32671	intergenic	2.054	6	5	15	0	1	1
rs11264329	1	155095158	A	G	0.4692	NA	0.0754238	rs11580040	2	Y_RNA	2083	intergenic	2.054	1f	5	14	1	1	1
rs1346649	2	198166117	C	A	0.3151	0.107824	0.213538	rs61054961	3	ANKRD44:ANKRD44-IT1	0:0	ncRNA_exonic	2.054	NA	2	15	1	1	0
rs4286272	2	198535678	T	C	0.4891	0.440988	0.967713	rs61054961	3	RFTN2	0	intronic	2.053	5	4	15	1	1	0
rs3735241	7	99796146	A	C	0.498	0.839568	0.987487	rs7799441	10	STAG3	0	exonic	2.053	NA	5	15	1	1	1
rs148551822	10	81461118	T	G	0.1143	0.156898	0.0503305	rs2493719	14	RP11-119F19.2	0	ncRNA_intronic	2.053	7	5	15	1	1	0
rs35434736	4	103034893	CT	C	0.4463	NA	0.0538652	rs13135092	5	BANK1	38923	intergenic	2.052	NA	15	15	0	1	1
rs3124753	9	136249929	G	A	0.4652	0.207579	0.175953	rs3758348	13	C9orf96	0	intronic	2.052	NA	4	15	1	1	1
rs2475735	10	81628355	C	G	0.1233	0.268008	0.102867	rs2493719	14	CTSLP6	1775	intergenic	2.052	6	13	15	0	1	0
rs17651700	17	44066634	C	G	0.2406	0.908526	1	rs75944932	18	MAPT	0	intronic	2.052	1f	4	15	1	1	1
rs72916987	2	198578081	C	T	0.1193	0.0130467	0.154074	rs61054961	3	AC011997.1	0	intronic	2.051	4	4	5	1	1	1
rs34671427	4	106754614	C	CGA	0.06561	NA	0.967681	rs116034011	6	INTS12:GSTCD	0:0	intronic	2.05	NA	5	5	1	1	1
rs549175377	5	131023794	T	TA	0.1193	NA	0.0630126	rs1050152	8	CTC-432M15.3:FNIP1	0:0	intronic	2.05	NA	4	5	1	1	1
rs28615587	9	136365146	G	T	0.3211	NA	0.178592	rs3758348	13	TMEM8C	14561	intergenic	2.05	3a	2	15	0	1	1
rs9286381	9	136382969	C	T	0.04573	0.0443187	0.138564	rs3758348	13	TMEM8C	0	intronic	2.05	5	4	15	1	1	1
rs35563720	2	198923075	A	G	0.2604	0.0992957	0.28684	rs61054961	3	PLCL1	0	intronic	2.049	6	5	15	1	1	1
rs11918821	3	168684844	A	G	0.3429	0.476523	0.139968	rs2421077	4	RP11-152C17.1	36017	intergenic	2.049	6	14	15	0	0	1
rs13132722	4	103332834	C	G	0.3777	0.0283055	0.0537173	rs13135092	5	SLC39A8	0	intergenic	2.049	2b	2	15	1	1	1
rs7711311	5	130781339	G	A	0.2634	NA	0.1676	rs1050152	8	RAPGEF6:CTC-432M15.3	0:0	intronic	2.049	7	4	4	1	1	1
rs111991906	9	17033175	C	T	0.06461	0.0202162	0.0586558	rs2020320	11	RP11-132E11.2	15741	intergenic	2.049	7	9	15	0	1	1
rs4418881	12	133058066	G	A	0.3926	0.328811	0.078844	rs75526993	15	MUC8	7339	intergenic	2.049	4	2	13	1	1	0
rs11657857	17	15959537	G	A	0.1551	0.245798	0.172036	rs12945959	16	NCOR1	0	intronic	2.049	5	4	4	1	1	1
rs8179272	1	78275302	C	T	0.325	NA	0.0626579	rs34517439	1	FAM73A	0	intronic	2.048	5	4	5	1	1	1
rs1518361	2	198812874	A	G	0.2634	0.109001	0.322468	rs61054961	3	PLCL1	0	intronic	2.047	NA	5	15	1	1	1
rs13162578	5	44468752	A	C	0.2157	0.0831035	0.149737	rs1482698	7	RP11-473L15.3	26967	intergenic	2.047	6	4	15	0	1	1
rs75588192	12	133048600	G	A	0.1382	NA	0.941823	rs75526993	15	MUC8	733	downstream	2.047	5	5	14	1	1	0
rs2942170	17	43711312	C	T	0.2396	NA	0.994629	rs75944932	18	CRHR1-IT1:CRHR1:RP11-105N13.4	0:0:0	ncRNA_intronic	2.047	NA	4	5	1	1	1
rs112347948	17	44263725	G	T	0.2078	NA	0.843981	rs75944932	18	KANSL1	0	intronic	2.047	6	4	5	1	1	1
rs557142945	4	106690390	G	GCACACA	0.1213	NA	0.448344	rs116034011	6	INTS12:GSTCD:RP11-45L9.1	0:0:0	ncRNA_intronic	2.046	NA	5	15	1	1	1
rs6503430	17	43278732	C	T	0.492	NA	0.0531635	rs75944932	18	CTD-2020K17.1	0	ncRNA_intronic	2.046	5	2	15	0	1	1
rs141599162	17	15777299	A	G	0.04771	NA	0.0514552	rs12945959	16	AC015922.5	9831	intergenic	2.045	7	5	15	0	1	0
rs546715241	17	44361075	C	G	0.2475	NA	0.924019	rs75944932	18	ARL17B	0	intronic	2.045	NA	5	15	1	1	1
rs12511885	4	106662118	G	A	0.1392	0.758779	0.452075	rs116034011	6	INTS12:GSTCD	0:0	intronic	2.044	6	5	5	1	1	1
rs6955362	7	100056166	C	T	0.1928	0.0250921	0.0934191	rs7799441	10	C7orf61	0	intronic	2.043	6	4	5	1	1	1
rs10813971	9	33407780	C	T	0.2654	0.0343029	0.0544429	rs10758203	12	RP11-311H10.4	0	ncRNA_intronic	2.043	5	5	15	1	1	1
rs56354807	17	43920378	C	T	0.2396	NA	0.994629	rs75944932	18	MAPT-AS1	638	downstream	2.043	7	5	15	1	1	1
rs2108269	7	99980104	T	C	0.1779	0.0372301	0.0804802	rs7799441	10	PILRA	0	intronic	2.042	7	1	15	1	1	1
rs55720611	10	81790299	G	A	0.1074	NA	0.0644383	rs2493719	14	C1DP2	1300	intergenic	2.042	7	14	15	0	1	1
rs11656287	17	37432683	G	A	0.2525	0.247384	0.103654	rs2290400	17	FBXL20	0	intronic	2.042	6	4	5	1	1	1
rs7212715	17	37607904	C	T	0.2505	0.389392	0.100584	rs2290400	17	MED1	364	upstream	2.042	5	1	1	1	1	1
rs62064668	17	44082981	G	A	0.2406	0.911177	1	rs75944932	18	MAPT	0	intronic	2.042	6	4	15	1	1	1
rs113758975	17	44207523	T	A	0.2406	0.852168	1	rs75944932	18	KANSL1	0	intronic	2.042	7	2	5	1	1	1
rs62055946	17	43851971	C	A	0.2396	NA	0.994629	rs75944932	18	CRHR1:RP11-105N13.4	0:0	ncRNA_intronic	2.041	5	5	14	1	1	0
rs112533070	2	198372003	C	T	0.4871	0.660363	0.768365	rs61054961	3	HSPD1:HSPE1-MOB4	0:0	intronic	2.04	7	4	5	1	1	1
rs552666840	5	131158627	A	AT	0.3141	NA	0.130118	rs1050152	8	ACSL6:AC034228.7	0:0	ncRNA_intronic	2.04	NA	9	15	1	1	1
rs62063264	17	44033401	C	T	0.2396	0.889296	0.994629	rs75944932	18	MAPT	0	intronic	2.04	7	5	14	1	1	1
rs10810732	9	17127373	A	T	0.1799	0.0774246	0.151641	rs2020320	11	CNTLN	7606	intergenic	2.039	5	14	15	1	1	1
rs2532414	17	44294105	C	T	0.2107	NA	0.847395	rs75944932	18	KANSL1	0	intronic	2.039	NA	4	5	1	1	1
rs11900232	2	198466273	C	T	0.2714	NA	0.342825	rs61054961	3	RFTN2	0	intronic	2.038	7	4	15	1	1	1
rs143345600	7	99486165	T	C	0.4712	NA	0.18113	rs13243708	10	TRIM4	0	intronic	2.038	6	5	5	1	1	1
rs150614152	17	15859034	CT	C	0.09245	NA	0.0682971	rs12945959	16	ADORA2B	0	intronic	2.038	NA	5	15	1	0	1
rs13052975	21	42827990	G	A	0.1491	0.206046	0.405703	rs915823	20	MX1	0	intronic	2.038	7	4	15	1	0	1
rs1813106	2	198880589	G	A	0.2584	NA	0.284657	rs61054961	3	PLCL1	0	intronic	2.037	NA	2	15	1	1	1
4:106694647:A:G	4	106694647	A	G	0.06461	NA	0.983749	rs116034011	6	INTS12:GSTCD:RP11-45L9.1	0:0:0	ncRNA_intronic	2.036	7	5	15	1	1	1
rs55730162	5	131849856	G	A	0.2634	0.0688942	0.138865	rs1050152	8	IRF1	23365	intergenic	2.036	5	1	15	0	1	1
rs35160872	17	16016039	G	A	0.4742	0.639893	0.645735	rs12945959	16	NCOR1	0	intronic	2.036	7	4	5	1	1	1
rs62061852	17	44195424	A	C	0.2406	0.909663	1	rs75944932	18	KANSL1	0	intronic	2.036	2b	2	5	1	1	1
rs72671826	4	106624502	T	C	0.06362	0.906005	1	rs116034011	6	ARHGEF38:INTS12	0:0	intronic	2.035	6	4	5	1	1	1
rs7779608	7	100120487	T	C	0.3101	0.197072	0.121188	rs7799441	10	RP11-44M6.1	2937	intergenic	2.035	6	5	15	0	1	1
rs1250963	10	81285896	G	A	0.3012	0.230542	0.0682772	rs2493719	14	RP11-589B3.7	367	downstream	2.035	NA	14	15	1	1	1
rs10409679	19	50983930	C	T	0.4125	0.0200395	0.102196	rs35028989	19	EMC10:CTD-2545M3.2	0:0	exonic	2.035	5	4	4	1	1	1
rs3834240	5	131135309	C	CAG	0.2535	NA	0.156348	rs1050152	8	FNIP1	2598	intergenic	2.034	NA	5	15	1	1	1
rs6592	7	99668107	G	T	0.327	0.781192	0.347629	rs13243708	10	ZNF3	0	UTR3	2.034	4	4	8	1	1	1
rs1967981	17	43999785	C	G	0.2396	0.911052	0.994629	rs75944932	18	MAPT	0	intronic	2.034	7	4	14	1	1	1
rs2020320	9	16987693	G	C	0.4682	0.918764	1	rs2020320	11	RP11-132E11.2	61223	intergenic	2.033	7	2	15	0	1	1
rs9420490	10	81647120	T	C	0.3966	0.541199	0.786148	rs2493719	14	PGGT1BP2	4783	intergenic	2.033	7	13	15	0	1	1
rs142999757	4	106657191	TTGGTTTTAAGCTAAA	T	0.06362	NA	1	rs116034011	6	INTS12:GSTCD	0:0	intronic	2.032	NA	4	5	1	1	1
rs72748065	5	44483598	C	T	0.1501	0.0635608	0.102391	rs1482698	7	RP11-473L15.3	12121	intergenic	2.032	5	5	15	0	1	1
rs7135930	12	133104406	G	A	0.2137	NA	0.524129	rs75526993	15	FBRSL1	0	intronic	2.032	5	4	5	1	1	0
rs7216454	17	16358200	G	A	0.3588	0.216479	0.0717446	rs12945959	16	FAM211A-AS1:FAM211A	0:0	ncRNA_intronic	2.032	7	4	5	1	1	1
rs62056908	17	43783590	G	A	0.2366	NA	0.97864	rs75944932	18	CRHR1:RP11-105N13.4	0:0	ncRNA_intronic	2.032	6	5	14	1	1	1
rs34432983	17	37553168	T	C	0.2515	0.196701	0.100638	rs2290400	17	FBXL20	0	intronic	2.031	6	5	5	1	1	1
rs62055936	17	43848761	T	A	0.2406	NA	0.989251	rs75944932	18	CRHR1:RP11-105N13.4	0:0	ncRNA_intronic	2.031	5	2	14	1	1	0
rs391099	21	42863779	T	C	0.2396	NA	0.0555128	rs915823	20	TMPRSS2	0	intronic	2.031	5	4	14	1	1	1
rs567387639	1	155596804	C	T	0.04374	NA	0.340373	rs11580040	2	MSTO1:MSTO2P:RP11-29H23.5	0:0:0	ncRNA_intronic	2.03	NA	5	15	1	0	1
rs270603	5	131655417	G	C	0.3231	0.0516205	0.332411	rs1050152	8	SLC22A4:AC034220.3	0:0	ncRNA_intronic	2.03	6	4	5	1	1	1
rs273911	5	131661526	C	G	0.3231	0.0514648	0.332411	rs1050152	8	SLC22A4:AC034220.3	0:0	ncRNA_intronic	2.03	5	4	5	1	1	1
rs4729573	7	99665798	C	T	0.2972	0.313367	0.377866	rs13243708	10	ZNF3	0	intronic	2.03	6	4	5	1	1	1
rs2732701	17	44354103	A	G	0.2435	0.831147	0.942047	rs75944932	18	ARL17B	0	intronic	2.029	NA	5	15	1	1	1
rs62055876	17	43832940	A	G	0.2406	NA	0.989251	rs75944932	18	CRHR1:RP11-105N13.4	0:0	ncRNA_intronic	2.028	7	5	14	1	1	1
rs392302	9	16997567	G	A	0.06163	0.0488513	0.0559024	rs2020320	11	RP11-132E11.2	51349	intergenic	2.027	5	8	9	0	0	1
9:136366046:G:GTGGATGGA	9	136366046	G	GTGGATGGA	0.1909	NA	0.0676826	rs3758348	13	TMEM8C	13661	NA	2.027	NA	5	15	0	0	1
rs199819233	10	81718969	C	G	0.1054	NA	0.0912297	rs2493719	14	SFTPD	0	intronic	2.027	6	14	15	1	1	1
rs6503521	17	37715551	G	T	0.1571	0.371962	0.0679288	rs2290400	17	CDK12	0	intergenic	2.027	6	4	5	1	1	1
rs139854824	7	99486175	T	C	0.4722	NA	0.182507	rs13243708	10	TRIM4	0	intronic	2.026	7	5	5	1	1	1
rs4883530	12	133023640	A	G	0.498	0.0464984	0.114195	rs75526993	15	RP11-503G7.1	10105	intergenic	2.026	NA	5	14	0	1	1
rs556777845	12	133141142	T	C	0.339	NA	0.0578568	rs75526993	15	FBRSL1	0	intronic	2.026	NA	4	5	1	1	0
rs35329349	17	43520675	T	C	0.1799	NA	0.677845	rs75944932	18	PLEKHM1	0	intronic	2.026	5	4	5	1	1	1
rs140175175	17	44428245	A	G	0.3907	NA	0.0822001	rs75944932	18	ARL17B	0	intronic	2.026	7	5	15	1	1	0
rs1274604	19	50969325	A	G	0.333	0.0771785	0.0634506	rs35028989	19	MYBPC2	0	intronic	2.026	NA	2	15	1	1	1
rs10887442	10	81815468	G	C	0.4523	NA	0.167699	rs2493719	14	TMEM254-AS1	0	ncRNA_intronic	2.025	6	5	15	0	1	1
rs576026789	17	44097378	AC	A	0.05567	NA	0.328245	rs75944932	18	MAPT	0	intronic	2.025	NA	4	5	1	1	1
rs1498405	1	77927948	A	G	0.2684	NA	0.129833	rs34517439	1	AK5	0	intronic	2.024	NA	5	15	1	1	1
rs244733	5	130822778	T	C	0.2247	0.0909278	0.149452	rs1050152	8	RAPGEF6:CTC-432M15.3	0:0	intronic	2.024	7	4	5	1	1	1
rs609202	9	136173855	A	T	0.4801	0.0921558	0.0597793	rs3758348	13	Y_RNA	4097	intergenic	2.024	7	9	14	0	1	0
rs61860589	10	81536367	T	C	0.1879	0.285871	0.103471	rs2493719	14	RP11-119F19.2	10281	intergenic	2.023	7	5	15	0	1	1
rs178816	17	16092902	A	G	0.4742	0.669785	0.645735	rs12945959	16	NCOR1	0	intronic	2.023	NA	2	5	1	1	1
rs11893616	2	199167804	A	G	0.2336	0.0179345	0.0669954	rs61054961	3	PLCL1:AC005235.1	0:0	ncRNA_intronic	2.021	7	14	14	1	1	1
rs17309862	5	44280834	C	T	0.1541	0.094755	0.0824957	rs1482698	7	FGF10	22811	intergenic	2.021	6	14	15	0	1	1
rs35285898	17	37555872	A	C	0.2525	0.201767	0.100695	rs2290400	17	FBXL20	0	intronic	2.021	6	1	15	1	1	1
rs58989791	17	38073842	CG	C	0.4841	NA	0.915971	rs2290400	17	GSDMB	0	intronic	2.021	NA	1	5	1	1	1
rs62073146	17	44328871	A	G	0.2058	NA	0.789561	rs75944932	18	RP11-259G18.2	6460	intergenic	2.021	5	5	15	0	1	1
rs67040465	7	100083078	G	A	0.1938	0.0250736	0.0870194	rs7799441	10	NYAP1	0	intronic	2.02	4	1	7	1	1	1
rs12385757	10	81769172	A	G	0.3877	0.0912536	0.176279	rs2493719	14	RP11-369J21.11	8296	intergenic	2.02	7	14	15	0	1	1
rs11653388	17	15783954	T	C	0.2465	0.0442403	0.0530256	rs12945959	16	AC015922.5	16486	intergenic	2.02	5	5	15	0	1	0
rs3775998	5	130979332	G	A	0.2147	NA	0.139334	rs1050152	8	CTC-432M15.3:FNIP1	0:0	UTR3	2.019	NA	4	5	1	1	1
rs573623133	12	133141143	A	G	0.339	NA	0.0578568	rs75526993	15	FBRSL1	0	intronic	2.019	NA	4	5	1	1	0
rs12150229	17	44015446	A	G	0.2396	0.912581	0.994629	rs75944932	18	MAPT	0	intronic	2.019	6	5	14	1	1	1
rs73592163	19	50834699	C	T	0.0338	0.101896	0.0883488	rs35028989	19	KCNC3:NR1H2	0:0	intronic	2.019	4	1	13	1	1	1
rs73054822	2	198628063	G	A	0.2107	0.103974	0.31929	rs61054961	3	AC011997.1:BOLL	0:0	intronic	2.018	5	5	15	1	1	1
rs62063845	17	44071294	T	C	0.2406	0.911995	1	rs75944932	18	MAPT	0	exonic	2.018	5	4	15	1	1	1
rs71627234	3	168730512	C	A	0.1948	0.153752	0.0643437	rs2421077	4	RP11-152C17.1	7257	intergenic	2.017	6	5	15	0	0	0
rs2342609	10	81853055	T	G	0.336	0.0546136	0.1518	rs2493719	14	TMEM254	741	downstream	2.016	7	5	5	1	1	1
17:37541575:A:AAC	17	37541575	A	AAC	0.07555	NA	0.0587897	rs2290400	17	FBXL20	0	NA	2.016	NA	4	5	1	1	1
rs922852	5	44412983	A	G	0.3837	NA	0.711123	rs1482698	7	FGF10-AS1	0	ncRNA_exonic	2.015	NA	5	15	0	1	1
rs374785	9	16998247	T	C	0.1372	0.0192182	0.138521	rs2020320	11	RP11-132E11.2	50669	intergenic	2.015	NA	5	15	0	0	1
rs7897192	10	81225544	T	C	0.2763	0.260839	0.0606473	rs2493719	14	ZCCHC24	20160	intergenic	2.015	7	5	15	0	1	1
rs6503440	17	43656591	C	T	0.495	NA	0.310568	rs75944932	18	DND1P1	6645	intergenic	2.015	3a	2	5	0	1	1
rs72750292	5	44574965	A	G	0.2744	0.0840618	0.26603	rs1482698	7	RP11-473L15.3	64580	intergenic	2.014	4	7	15	0	1	1
rs35228488	7	99617852	G	C	0.3857	0.802119	1	rs13243708	10	ZKSCAN1	0	intronic	2.014	5	4	5	1	1	1
rs7223331	17	37482930	A	G	0.2515	0.171589	0.100638	rs2290400	17	FBXL20	0	intronic	2.014	6	5	15	1	1	1
rs546997548	17	43688317	A	G	0.2425	NA	0.989384	rs75944932	18	RPS26P8	1967	intergenic	2.014	NA	14	15	0	1	1
rs62321366	4	107013845	G	A	0.06561	0.191447	0.0944288	rs116034011	6	TBCK	0	intronic	2.013	7	4	5	1	1	1
rs8176689	9	136138351	A	C	0.4085	0.295262	0.0689125	rs3758348	13	ABO	0	ncRNA_intronic	2.013	NA	5	14	0	1	1
rs55712842	10	81981050	T	C	0.07058	0.254541	0.0561316	rs2493719	14	LINC00857	1636	intergenic	2.013	7	5	15	0	1	1
rs6692369	1	78005179	A	G	0.3002	0.0436925	0.052237	rs34517439	1	AK5	0	intronic	2.011	4	2	15	1	1	1
rs12768957	10	82187293	G	A	0.1193	NA	0.064613	rs2493719	14	FAM213A	0	intronic	2.011	7	4	4	1	1	1
rs859253	17	15815050	C	T	0.2425	0.0830321	0.0657752	rs12945959	16	ADORA2B	33180	intergenic	2.011	7	5	15	0	1	1
rs34360797	7	99498332	A	AT	0.4235	NA	0.169891	rs13243708	10	TRIM4	0	intronic	2.01	NA	4	4	1	1	1
rs80186829	1	155420434	C	T	0.04672	0.49439	0.374544	rs11580040	2	ASH1L	0	intronic	2.009	6	4	5	1	1	1
rs613534	9	136143120	A	G	0.3996	NA	0.144667	rs3758348	13	ABO	0	ncRNA_intronic	2.009	NA	5	14	0	1	1
rs112528980	17	44342482	GT	G	0.2028	NA	0.796183	rs75944932	18	RP11-259G18.1	1920	intergenic	2.009	NA	2	7	1	1	1
rs538530693	17	44225886	G	A	0.2127	NA	0.868499	rs75944932	18	KANSL1	0	intronic	2.008	NA	2	5	1	1	1
rs2527920	7	99493880	G	C	0.4235	0.119163	0.169891	rs13243708	10	TRIM4	0	intronic	2.007	5	5	5	1	1	1
rs450237	17	43709225	T	C	0.2416	NA	0.984026	rs75944932	18	CRHR1-IT1:CRHR1:RP11-105N13.4	0:0:0	ncRNA_intronic	2.007	NA	4	4	1	1	1
rs1836234	2	198882873	G	T	0.2584	NA	0.284657	rs61054961	3	PLCL1	0	intronic	2.006	NA	5	15	1	1	1
rs7651703	3	168654234	G	C	0.2873	0.0795911	0.278604	rs2421077	4	RP11-368I23.4	7847	intergenic	2.006	6	5	15	0	0	1
rs113323646	9	17122810	G	A	0.1849	0.0644051	0.143781	rs2020320	11	RP11-132E11.2	9996	intergenic	2.006	6	14	15	0	1	1
rs1389789	1	78094779	T	C	0.332	NA	0.0632072	rs34517439	1	ZZZ3	0	intronic	2.005	6	4	5	1	1	1
rs238450	4	103094785	C	G	0.4891	NA	0.0553392	rs13135092	5	SLC39A8	77412	intergenic	2.005	6	5	15	0	0	1
rs4134914	7	99708326	C	T	0.06859	0.0467839	0.0846581	rs7799441	10	TAF6	0	intronic	2.005	NA	4	4	1	1	1
rs145860524	1	78033981	A	AAAATG	0.2922	NA	0.0512195	rs34517439	1	ZZZ3	0	intronic	2.004	NA	4	4	1	1	1
rs858508	7	99821381	G	C	0.2674	NA	0.315959	rs7799441	10	GATS:GATS	0:0	ncRNA_intronic	2.004	4	3	4	1	1	1
rs376120	17	43705518	A	G	0.2396	NA	0.994629	rs75944932	18	CRHR1-IT1:CRHR1:RP11-105N13.4	0:0:0	ncRNA_intronic	2.004	NA	4	5	1	1	1
rs62060790	17	44137676	A	T	0.2406	0.850761	1	rs75944932	18	KANSL1	0	intronic	2.004	NA	4	5	1	1	1
rs112047182	3	168754403	CT	C	0.1014	NA	0.0572998	rs2421077	4	RP11-152C17.1	31148	intergenic	2.003	NA	5	15	0	0	0
rs31585	5	130999082	G	A	0.2147	NA	0.139334	rs1050152	8	CTC-432M15.3:FNIP1	0:0	intronic	2.003	6	4	5	1	1	1
rs1743565	10	81278258	C	G	0.3032	0.185752	0.0724996	rs2493719	14	EIF5AL1	2069	intergenic	2.003	6	7	15	1	1	1
rs10870476	12	133169397	C	A	0.497	0.0429774	0.105183	rs75526993	15	FBRSL1	7622	intergenic	2.003	5	5	14	1	1	1
rs2532250	17	44366410	T	C	0.2416	0.86781	0.941618	rs75944932	18	ARL17B	0	intronic	2.003	NA	5	15	1	1	1
rs11003000	10	81221351	C	T	0.2753	0.217405	0.0587288	rs2493719	14	ZCCHC24	15967	intergenic	2.002	5	5	15	0	1	1
17:43704235:C:T	17	43704235	T	C	0.2217	NA	0.883105	rs75944932	18	CRHR1-IT1:CRHR1:RP11-105N13.4	0:0:0	ncRNA_intronic	2.002	7	4	5	1	1	1
rs140893634	1	155803205	C	T	0.02982	0.145588	0.212116	rs11580040	2	GON4L	0	intronic	2.001	6	1	5	1	1	1
rs11921316	3	168627721	A	C	0.2883	0.149116	0.0919676	rs2421077	4	RP11-368I23.2	0	ncRNA_intronic	2.001	7	5	15	0	0	1
rs366374	4	103155227	G	A	0.4404	0.0421403	0.105115	rs13135092	5	SLC39A8	16970	intergenic	2.001	NA	8	15	0	1	1
rs72669980	4	106523563	G	A	0.06759	0.542891	0.708959	rs116034011	6	ARHGEF38	0	intronic	2.001	6	2	15	1	1	1
rs2253488	17	44304910	G	C	0.2416	NA	0.994688	rs75944932	18	KANSL1	2176	intergenic	2.001	6	5	15	1	1	1
rs4705910	5	131356439	G	T	0.4612	0.05141	0.137024	rs1050152	8	AC034228.2	7546	intergenic	2	4	2	15	1	1	1
rs56168933	17	43512318	G	A	0.1938	NA	0.724145	rs75944932	18	ARHGAP27	530	upstream:downstream	2	7	4	5	1	1	1
rs35146811	7	99720994	A	C	0.2744	NA	0.256608	rs13243708	10	RP11-506M12.1:CNPY4	0:0	ncRNA_intronic	1.999	6	3	5	1	1	1
rs10887413	10	81802861	G	A	0.3817	NA	0.0745188	rs2493719	14	C1DP4	2060	intergenic	1.999	6	14	15	0	1	1
rs178808	17	16099954	G	A	0.4811	0.625035	0.650237	rs12945959	16	NCOR1	0	intronic	1.999	7	4	5	1	1	1
rs10189897	2	198813410	A	G	0.4751	0.607823	0.895627	rs61054961	3	PLCL1	0	intronic	1.998	6	5	15	1	1	1
rs2525537	7	99544633	T	C	0.4543	0.147199	0.330729	rs13243708	10	RP4-604G5.1	0	ncRNA_intronic	1.998	6	5	14	0	1	1
rs62060795	17	44142663	C	T	0.2406	0.905137	1	rs75944932	18	KANSL1	0	intronic	1.998	5	4	4	1	1	1
rs13094871	3	168757394	C	A	0.1938	0.155344	0.0631554	rs2421077	4	RP11-152C17.1	34139	intergenic	1.997	6	5	15	0	0	0
rs73166155	3	168774480	T	A	0.496	0.340595	0.202444	rs2421077	4	MECOM	26806	intergenic	1.997	7	5	15	0	0	1
rs62059008	17	44006085	A	G	0.2396	0.902883	0.994629	rs75944932	18	MAPT	0	intronic	1.997	7	5	9	1	1	1
rs62063855	17	44075535	T	C	0.2406	0.911208	1	rs75944932	18	MAPT	0	intronic	1.997	5	4	15	1	1	1
rs4883521	12	133114840	G	A	0.4503	0.167444	0.146284	rs75526993	15	FBRSL1	0	intronic	1.996	NA	1	5	1	1	0
rs59682356	4	103156675	G	GAACAACTCCAGATA	0.4394	NA	0.104008	rs13135092	5	SLC39A8	15522	intergenic	1.995	NA	5	15	0	1	1
rs531234794	17	43814930	GCGTA	G	0.2396	NA	0.994629	rs75944932	18	CRHR1:RP11-105N13.4	0:0	ncRNA_intronic	1.995	NA	5	14	1	1	1
rs12187906	5	44549237	G	C	0.2227	0.0852293	0.161706	rs1482698	7	RP11-473L15.3	38852	intergenic	1.994	6	5	15	0	1	1
rs4216	7	99605861	T	C	0.3429	0.330595	0.341363	rs13243708	10	ZKSCAN1	7342	intergenic	1.994	5	5	15	1	1	1
rs2429742	17	15828426	A	G	0.1859	0.135552	0.175427	rs12945959	16	ADORA2B	19804	intergenic	1.994	6	5	15	0	1	1
rs4949806	1	77991037	A	G	0.3579	0.0894931	0.0711236	rs34517439	1	AK5	0	intronic	1.993	7	4	15	1	1	1
rs574698994	17	43491978	AT	A	0.332	NA	0.166666	rs75944932	18	ARHGAP27	0	intronic	1.993	NA	2	15	1	1	1
rs145699169	4	106652137	A	G	0.06362	0.902545	1	rs116034011	6	INTS12:GSTCD	0:0	intronic	1.992	6	4	5	1	1	1
rs10900805	5	131580851	G	A	0.08449	0.129127	0.0669122	rs1050152	8	P4HA2	0	intronic	1.992	7	5	15	1	1	1
rs11003002	10	81222369	T	A	0.2594	0.262602	0.0503038	rs2493719	14	ZCCHC24	16985	intergenic	1.992	5	5	15	0	1	1
rs372781737	17	43883941	A	ACC	0.1123	NA	0.0532209	rs75944932	18	CRHR1:RP11-105N13.4	0:0	ncRNA_intronic	1.992	NA	5	14	1	1	0
rs2462839	17	43659497	G	T	0.497	NA	0.317328	rs75944932	18	DND1P1	3739	intergenic	1.991	NA	3	5	0	1	1
rs113486004	17	43751427	T	C	0.2396	NA	0.994629	rs75944932	18	CRHR1:RP11-105N13.4	0:0	ncRNA_intronic	1.991	7	5	14	1	1	1
rs3937566	2	199057114	C	T	0.2087	0.0307575	0.0555858	rs61054961	3	PLCL1	0	upstream	1.99	6	7	15	1	1	1
rs34206012	3	169141139	AG	A	0.1441	NA	0.0958295	rs756644	4	MECOM	0	intronic	1.99	NA	5	15	1	0	1
rs2259881	10	81633917	C	A	0.4264	NA	0.5264	rs2493719	14	CTSLP6	257	upstream	1.99	7	14	15	0	1	0
rs10781619	12	133138334	A	G	0.4076	0.273831	0.0606034	rs75526993	15	FBRSL1	0	intronic	1.99	4	1	5	1	1	0
rs7577835	2	198378056	T	C	0.2117	0.0795369	0.2215	rs61054961	3	HSPD1:HSPE1-MOB4	0:0	intronic	1.989	6	5	5	1	1	1
rs10931787	2	198520615	G	A	0.2624	NA	0.385643	rs61054961	3	RFTN2	0	intronic	1.989	6	4	15	1	1	0
rs11612819	12	133074349	G	C	0.339	0.377501	0.0690278	rs75526993	15	FBRSL1	0	intronic	1.989	5	4	5	1	1	0
rs539288087	17	43671099	C	A	0.2356	NA	0.962629	rs75944932	18	DND1P1	6803	intergenic	1.988	NA	5	15	0	1	1
rs4791653	17	15828709	T	C	0.1819	0.109374	0.172747	rs12945959	16	ADORA2B	19521	intergenic	1.987	7	5	15	0	1	1
rs12150608	17	43775402	T	C	0.2396	NA	0.994629	rs75944932	18	CRHR1:RP11-105N13.4	0:0	ncRNA_intronic	1.987	5	9	14	1	1	1
rs565970852	17	44570355	C	T	0.4185	NA	0.062559	rs75944932	18	NSFP1	5847	intergenic	1.987	NA	5	15	0	1	0
rs16852912	3	168686676	C	T	0.06064	0.146429	0.292583	rs2421077	4	RP11-152C17.1	34185	intergenic	1.986	4	14	15	0	1	1
rs13112246	4	102743811	T	C	0.3817	NA	0.05575	rs13135092	5	BANK1	0	intronic	1.986	7	5	15	1	1	1
rs11733223	4	106765525	C	A	0.06561	0.856798	0.967681	rs116034011	6	INTS12:GSTCD	0:0	intronic	1.986	7	5	5	1	1	1
rs2777746	9	33469406	C	T	0.2843	0.0481055	0.156732	rs10758203	12	NOL6	0	intronic	1.986	NA	3	4	1	1	1
rs2341948	10	81593223	G	A	0.1183	0.0968519	0.0858291	rs2493719	14	RP11-182L21.6	5864	intergenic	1.986	7	5	15	1	1	0
rs2532387	17	44313522	G	T	0.2326	0.840213	0.957793	rs75944932	18	RP11-259G18.2	7449	intergenic	1.986	7	5	15	0	1	1
rs149856659	7	99682270	G	GGTTT	0.06759	NA	0.0808547	rs7799441	10	ZNF3	2098	intergenic	1.985	NA	5	5	1	1	1
rs1134179	10	81439068	G	A	0.168	NA	0.190425	rs2493719	14	RP11-119F19.2	0	ncRNA_intronic	1.985	NA	5	15	0	1	0
rs557498450	12	133141137	A	G	0.34	NA	0.0582598	rs75526993	15	FBRSL1	0	intronic	1.985	NA	4	5	1	1	0
rs1007655	17	38111419	G	A	0.3698	0.818066	0.295305	rs2290400	17	GSDMA	7806	intergenic	1.985	4	5	5	1	1	1
rs11750692	5	130941466	A	G	0.2634	NA	0.1676	rs1050152	8	RAPGEF6:CTC-432M15.3	0:0	intronic	1.984	6	5	5	1	1	1
rs117146372	6	109245669	C	T	0.1899	0.141462	0.0544423	rs2768552	9	ARMC2	0	intronic	1.984	7	2	15	1	1	1
rs143029521	12	133141417	G	A	0.01789	NA	0.121757	rs75526993	15	FBRSL1	0	intronic	1.984	7	4	5	1	1	0
rs9894474	17	15836471	G	A	0.1809	0.0457022	0.173185	rs12945959	16	ADORA2B	11759	intergenic	1.984	7	5	15	0	1	1
rs62057114	17	43899401	C	T	0.2396	NA	0.994629	rs75944932	18	CRHR1	0	intronic	1.984	5	5	15	1	1	0
rs79115768	17	44021061	C	T	0.2396	0.907555	0.994629	rs75944932	18	MAPT	0	intronic	1.984	7	2	14	1	1	1
rs2706391	5	131843306	T	C	0.171	0.0398779	0.0659218	rs1050152	8	IRF1	16815	intergenic	1.983	6	5	15	0	1	1
rs4879701	9	33422069	C	T	0.1958	0.379468	0.100544	rs10758203	12	RP11-311H10.4	12122	intergenic	1.983	7	5	15	0	1	1
rs3122539	10	81633860	G	T	0.171	NA	0.142451	rs2493719	14	CTSLP6	200	upstream	1.982	7	14	15	0	1	0
rs8079355	17	37473018	G	A	0.2515	0.132239	0.100638	rs2290400	17	FBXL20	0	intronic	1.982	5	4	5	1	1	1
rs142770499	17	44853211	C	T	0.02684	NA	0.0844461	rs75944932	18	WNT3	0	intronic	1.982	7	5	14	1	1	1
rs2565157	2	198236244	G	A	0.2803	NA	0.312849	rs61054961	3	NPM1P46	8180	intergenic	1.981	NA	5	15	0	1	1
rs9303279	17	38073968	G	C	0.4791	0.954061	0.770039	rs2290400	17	GSDMB	0	intronic	1.981	6	1	5	1	1	1
rs111067355	19	50975141	G	A	0.334	0.0150808	0.0884129	rs35028989	19	FAM71E1	0	intronic	1.981	3a	5	15	1	1	1
rs35325683	2	198792760	A	AT	0.2654	NA	0.327932	rs61054961	3	PLCL1	0	intronic	1.98	NA	5	15	1	1	0
rs1464209	2	198814396	A	G	0.2634	0.110393	0.322468	rs61054961	3	PLCL1	0	intronic	1.98	NA	5	15	1	1	1
rs3851378	3	168837949	C	A	0.09245	0.456421	0.346797	rs2421077	4	MECOM	0	intronic	1.98	6	4	15	1	1	1
rs8067527	17	43813186	G	A	0.4254	NA	0.449535	rs75944932	18	CRHR1:RP11-105N13.4	0:0	ncRNA_intronic	1.98	5	5	14	1	1	1
rs201507778	2	198560571	G	C	0.2684	NA	0.357493	rs61054961	3	AC011997.1	0	intronic	1.978	7	9	15	1	1	1
rs1518369	2	198859183	G	A	0.2127	NA	0.324331	rs61054961	3	PLCL1	0	intronic	1.978	NA	5	15	1	1	1
rs2632542	9	17023857	A	G	0.4493	0.554511	0.379824	rs2020320	11	RP11-132E11.2	25059	intergenic	1.978	7	5	15	0	0	1
rs3776016	5	130855352	T	C	0.2634	NA	0.1676	rs1050152	8	RAPGEF6:CTC-432M15.3	0:0	intronic	1.977	NA	4	5	1	1	1
rs9909875	17	37742621	T	C	0.1938	0.593511	0.0963639	rs2290400	17	NEUROD2	17167	NA	1.977	7	5	14	0	1	1
rs35410880	4	106788160	C	CA	0.2455	NA	0.21724	rs116034011	6	INTS12	0	intronic	1.976	NA	9	15	1	1	1
rs11739623	5	131864152	C	T	0.2644	0.118038	0.136168	rs1050152	8	IL5	12983	intergenic	1.976	4	5	15	0	1	1
rs9862713	3	168613744	C	A	0.4404	NA	0.0604303	rs2421077	4	RP11-368I23.2	7409	intergenic	1.975	7	5	15	0	0	1
rs642663	4	103171805	A	G	0.4364	NA	0.106133	rs13135092	5	SLC39A8	392	downstream	1.975	NA	5	15	1	1	1
rs7341389	7	99735181	A	G	0.3678	0.364074	0.398758	rs7799441	10	AC073842.19	0	ncRNA_intronic	1.975	7	5	15	1	1	1
rs143143028	17	44170129	C	CAA	0.2406	NA	1	rs75944932	18	KANSL1	0	intronic	1.975	NA	4	5	1	1	1
rs4866899	5	44444857	T	C	0.2078	0.278735	0.167678	rs1482698	7	FGF10-AS1	30765	intergenic	1.974	7	5	15	0	1	1
rs6866095	5	131968945	T	C	0.1918	NA	0.0526288	rs1050152	8	RAD50:AC004041.2	0:0	ncRNA_intronic	1.974	7	4	5	1	1	1
rs56367860	17	44034673	T	G	0.2396	0.843219	0.994629	rs75944932	18	MAPT	0	intronic	1.974	6	5	14	1	1	1
rs79861768	17	44290910	A	G	0.2406	NA	1	rs75944932	18	KANSL1	0	intronic	1.974	NA	4	5	1	1	1
rs1563304	17	44874453	C	T	0.1829	NA	0.167675	rs75944932	18	WNT3	0	intronic	1.974	5	5	14	1	1	1
rs201737761	2	198561418	C	T	0.2684	NA	0.357493	rs61054961	3	AC011997.1	0	intronic	1.973	7	9	15	1	1	1
rs3760297	17	15909728	A	G	0.4284	0.599107	0.751387	rs12945959	16	TTC19	0	intronic	1.973	NA	4	4	1	1	1
rs62057152	17	43904110	G	C	0.2396	NA	0.994629	rs75944932	18	CRHR1	0	intronic	1.973	6	5	14	1	1	0
rs17405525	2	198214183	G	C	0.4791	NA	0.585888	rs61054961	3	NPM1P46	30241	intergenic	1.972	1f	7	15	0	1	1
rs146577137	7	99672545	C	T	0.05865	NA	0.0734886	rs7799441	10	ZNF3	0	intronic	1.972	5	4	4	1	1	1
17:44333499:A:G	17	44333499	G	A	0.1928	NA	0.054426	rs75944932	18	RP11-259G18.3	3417	intergenic	1.971	7	5	15	0	1	1
rs2025613	1	78618191	G	C	0.4334	NA	0.0702726	rs34517439	1	GIPC2	14057	intergenic	1.97	7	5	15	0	1	1
rs578054729	2	198305446	CA	C	0.2763	NA	0.325185	rs61054961	3	SF3B1	5630	intergenic	1.97	NA	5	15	1	1	1
rs263576	9	17034019	T	G	0.4215	0.572675	0.354383	rs2020320	11	RP11-132E11.2	14897	intergenic	1.97	7	9	15	0	0	1
rs593720	17	43707848	G	T	0.2396	NA	0.994629	rs75944932	18	CRHR1-IT1:CRHR1:RP11-105N13.4	0:0:0	ncRNA_intronic	1.97	NA	4	4	1	1	1
rs405929	10	81426951	T	C	0.2018	0.082251	0.129483	rs2493719	14	RP11-506M13.3:RP11-119F19.2	0:0	ncRNA_intronic	1.969	NA	14	15	0	1	1
rs2851328	4	102874526	A	G	0.4165	0.0323128	0.0578313	rs13135092	5	BANK1	0	intronic	1.968	NA	2	15	1	1	1
rs62061818	17	44182917	C	G	0.2386	0.906443	0.989265	rs75944932	18	KANSL1	0	intronic	1.968	6	4	5	1	1	1
rs10962864	9	17091464	C	T	0.1759	0.054201	0.156087	rs2020320	11	RP11-132E11.2	0	ncRNA_intronic	1.967	7	14	15	0	1	1
rs6884170	5	44511534	G	A	0.1491	0.0815361	0.103668	rs1482698	7	RP11-473L15.3	1149	intergenic	1.966	6	5	15	0	1	1
rs62053944	17	43744347	G	A	0.04076	NA	0.05048	rs75944932	18	CRHR1:RP11-105N13.4	0:0	ncRNA_intronic	1.966	5	5	14	1	1	1
rs62062133	17	44114372	T	C	0.2406	NA	1	rs75944932	18	KANSL1	0	intronic	1.966	5	4	4	1	1	1
rs67196635	7	100025564	T	C	0.1948	0.0393661	0.0931367	rs7799441	10	ZCWPW1	0	intronic	1.965	5	1	7	1	1	1
rs140043086	10	81459235	G	T	0.1143	0.166291	0.0503305	rs2493719	14	RP11-119F19.2	0	ncRNA_intronic	1.963	7	5	15	1	1	1
rs200791233	17	44137009	AAAAAAGAG	A	0.2465	NA	0.968775	rs75944932	18	KANSL1	0	intronic	1.963	NA	4	5	1	1	1
rs73058883	2	198896255	C	T	0.1958	NA	0.28915	rs61054961	3	PLCL1	0	intronic	1.962	5	5	15	1	1	1
rs2133707	5	131181280	T	C	0.2157	NA	0.138396	rs1050152	8	ACSL6:AC034228.7	0:0	ncRNA_intronic	1.962	5	5	15	1	1	0
rs62055899	17	43844977	T	A	0.2396	NA	0.994629	rs75944932	18	CRHR1:RP11-105N13.4	0:0	ncRNA_intronic	1.962	5	5	14	1	1	0
rs541393171	17	43848646	AG	A	0.2396	NA	0.994629	rs75944932	18	CRHR1:RP11-105N13.4	0:0	ncRNA_intronic	1.962	NA	2	14	1	1	0
rs2195507	2	198172336	T	C	0.4185	0.353047	0.470786	rs61054961	3	ANKRD44	0	intronic	1.961	NA	1	5	1	1	0
rs150384021	4	106768086	A	G	0.06561	0.683852	0.967681	rs116034011	6	INTS12:GSTCD	0:0	UTR3	1.961	7	4	15	1	1	1
rs16873923	5	44290311	A	G	0.3161	0.120896	0.0639344	rs1482698	7	FGF10	13334	intergenic	1.961	6	9	15	0	1	1
rs142899624	5	132022653	G	GTTCC	0.2694	NA	0.0649896	rs1050152	8	AC004237.1	1719	intergenic	1.961	NA	5	15	1	1	1
rs147050441	17	15868375	AAAAC	A	0.2018	NA	0.212817	rs12945959	16	ADORA2B	0	intronic	1.961	NA	5	15	1	1	1
rs1429419	2	198154547	G	A	0.4344	0.418298	0.476852	rs61054961	3	ANKRD44:ANKRD44-IT1	0:0	ncRNA_intronic	1.96	NA	2	15	1	1	1
rs560806845	17	44277825	C	T	0.2107	NA	0.859544	rs75944932	18	KANSL1	0	intronic	1.96	NA	5	5	1	1	1
rs459559	4	103156100	A	T	0.4404	0.0182522	0.105115	rs13135092	5	SLC39A8	16097	intergenic	1.958	6	5	15	0	1	1
rs28410114	17	15693572	C	T	0.3002	0.0166807	0.0501516	rs12945959	16	CTD-3157E16.1	2052	intergenic	1.958	5	14	15	0	1	1
rs7223657	17	15836535	T	C	0.1819	0.0333308	0.172747	rs12945959	16	ADORA2B	11695	intergenic	1.958	6	5	15	0	1	1
rs921649	17	38069274	C	T	0.4841	0.990607	0.915971	rs2290400	17	GSDMB	0	intronic	1.958	NA	4	5	1	1	1
rs659763	4	103170292	C	T	0.2087	0.343004	0.408587	rs13135092	5	SLC39A8	1905	intergenic	1.957	NA	5	15	1	1	1
rs56798121	5	131925174	A	C	0.1918	NA	0.0526288	rs1050152	8	RAD50	0	intronic	1.957	5	4	5	1	1	1
rs34893607	7	99946207	G	A	0.163	0.171328	0.144204	rs13243708	10	STAG3L5P:STAG3L5P-PVRIG2P-PILRB:PILRB	0:0:0	ncRNA_intronic	1.955	7	4	4	1	1	1
rs647483	17	43729432	C	T	0.2396	NA	0.994629	rs75944932	18	CRHR1:RP11-105N13.4	0:0	ncRNA_intronic	1.955	6	5	14	1	1	1
rs4346775	5	44553649	G	A	0.2237	0.0821046	0.158639	rs1482698	7	RP11-473L15.3	43264	intergenic	1.954	7	9	15	0	1	1
rs141187380	9	33529398	T	G	0.1551	0.0133717	0.0617716	rs10758203	12	ANKRD18B	0	intronic	1.954	6	5	14	1	1	1
rs13429666	2	198376601	G	A	0.2744	0.197331	0.330932	rs61054961	3	HSPD1:HSPE1-MOB4	0:0	intronic	1.952	6	5	5	1	1	1
rs2087096	5	131625369	C	T	0.08052	0.183143	0.0500802	rs1050152	8	P4HA2	0	intronic	1.952	7	4	15	1	1	1
rs2114887	10	81343471	A	T	0.2893	0.263469	0.101576	rs2493719	14	MBL3P	0	ncRNA_intronic	1.952	5	5	15	0	1	1
rs430589	4	103155500	G	A	0.4404	0.0302762	0.105115	rs13135092	5	SLC39A8	16697	intergenic	1.95	NA	8	15	0	1	1
rs11201034	10	81745367	A	T	0.3917	0.0246536	0.222088	rs2493719	14	RP11-479O17.7	2370	intergenic	1.95	1f	5	14	1	1	1
rs56314414	17	43536970	G	A	0.1938	NA	0.724145	rs75944932	18	PLEKHM1:AC091132.1	0:0	ncRNA_intronic	1.95	7	4	5	1	1	1
rs62063287	17	44041992	G	T	0.1928	NA	0.0744202	rs75944932	18	MAPT	0	intronic	1.95	7	4	14	1	1	1
rs12493032	3	168747765	G	C	0.4891	0.171363	0.219971	rs2421077	4	RP11-152C17.1	24510	intergenic	1.949	4	5	15	0	0	0
rs75911589	17	44183002	C	A	0.2406	NA	1	rs75944932	18	KANSL1	0	intronic	1.949	6	4	5	1	1	1
rs16825188	2	198741134	G	C	0.2107	0.0846817	0.31929	rs61054961	3	PLCL1	0	intronic	1.948	6	5	15	1	1	1
rs4394001	4	103306670	G	T	0.2505	0.178286	0.138307	rs13135092	5	SLC39A8	0	NA	1.948	7	5	15	1	1	1
rs5871422	5	130778644	C	CT	0.2276	NA	0.140996	rs1050152	8	RAPGEF6:CTC-432M15.3	0:0	intronic	1.948	NA	4	5	1	1	1
rs1416746	9	16973344	G	A	0.494	0.120847	0.0657405	rs2020320	11	RP11-132E11.2	75572	intergenic	1.947	5	9	15	0	1	1
rs61860606	10	81557997	C	T	0.06759	0.284639	0.0517992	rs2493719	14	RP11-773D16.1	5815	intergenic	1.947	7	5	15	0	1	0
rs2227282	5	132013179	C	G	0.2763	0.015746	0.0655213	rs1050152	8	IL4	0	intronic	1.946	3a	5	15	1	1	1
rs11767968	7	99790971	G	A	0.2684	NA	0.316073	rs7799441	10	STAG3	0	intronic	1.946	7	5	15	1	1	1
4:103132043:C:G	4	103132043	C	G	0.2873	NA	0.0519168	rs13135092	5	SLC39A8	40154	intergenic	1.945	NA	7	15	0	0	1
rs34019719	1	77944612	GT	G	0.3648	NA	0.0784425	rs34517439	1	AK5	0	intronic	1.944	NA	4	15	1	1	1
rs2815187	9	17029106	A	C	0.3489	0.786771	0.232294	rs2020320	11	RP11-132E11.2	19810	intergenic	1.944	NA	15	15	0	1	1
rs113310488	9	17055091	C	T	0.175	0.0517009	0.185002	rs2020320	11	RP11-132E11.2	0	ncRNA_intronic	1.944	6	5	15	0	1	1
rs1877030	17	37740161	T	C	0.162	0.423467	0.0662291	rs2290400	17	CDK12	19000	NA	1.944	5	5	14	0	1	1
rs9895948	17	38108363	T	C	0.3698	0.571679	0.295305	rs2290400	17	LRRC3C	7362	intergenic	1.944	5	1	5	1	1	1
rs11097767	4	102966419	G	A	0.4374	0.0159578	0.0702774	rs13135092	5	BANK1	0	intronic	1.943	7	4	15	1	1	1
rs176699	9	136168086	C	A	0.4095	0.295211	0.0678334	rs3758348	13	Y_RNA	9866	intergenic	1.943	5	9	14	0	1	0
rs373761827	10	81414278	T	C	0.06759	NA	0.0550981	rs2493719	14	RP11-506M13.3	6368	intergenic	1.943	7	14	15	0	1	0
rs72485539	17	44335895	CAT	C	0.2107	NA	0.824701	rs75944932	18	RP11-259G18.3	1021	intergenic	1.943	NA	5	15	0	1	1
rs144848361	17	44515566	C	T	0.3469	NA	0.813113	rs75944932	18	NSFP1	0	ncRNA_intronic	1.943	7	15	15	0	1	0
rs6868372	5	131784583	A	G	0.3877	0.239501	0.361424	rs1050152	8	C5orf56	0	intronic	1.942	7	4	5	1	1	1
rs62056861	17	43770443	T	C	0.2396	NA	0.994629	rs75944932	18	CRHR1:RP11-105N13.4	0:0	ncRNA_intronic	1.942	5	13	14	1	1	1
rs72669966	4	106514711	A	G	0.07356	0.32726	0.550332	rs116034011	6	ARHGEF38	0	intronic	1.941	5	5	15	1	1	1
rs4242909	12	133179101	C	T	0.4682	0.0486093	0.0706987	rs75526993	15	LRCOL1	634	downstream	1.941	NA	5	13	0	1	1
rs56249311	17	44003599	C	T	0.2396	0.910149	0.994629	rs75944932	18	MAPT	0	intronic	1.941	6	5	15	1	1	1
rs113201171	17	44082249	A	T	0.2406	0.906236	1	rs75944932	18	MAPT	0	intronic	1.941	7	5	15	1	1	1
rs9899888	17	16289167	T	C	0.2147	0.0185279	0.19282	rs12945959	16	UBB	3107	intergenic	1.94	5	5	5	1	1	1
rs59269632	17	38126231	A	G	0.4652	0.864738	0.311652	rs2290400	17	GSDMA	0	intronic	1.94	5	5	14	1	1	1
rs55669046	17	43768501	C	T	0.2396	NA	0.994629	rs75944932	18	CRHR1:RP11-105N13.4	0:0	ncRNA_intronic	1.94	5	7	13	1	1	1
rs35812836	4	106712944	A	ATT	0.2435	NA	0.212941	rs116034011	6	INTS12:GSTCD:RP11-45L9.1	0:0:0	ncRNA_intronic	1.939	NA	5	15	1	1	1
rs32103	5	131030961	T	C	0.2276	0.0271825	0.110017	rs1050152	8	CTC-432M15.3:FNIP1	0:0	intronic	1.939	6	4	5	1	1	1
rs4878537	9	33419256	T	G	0.1849	0.0215057	0.0598011	rs10758203	12	RP11-311H10.4	9309	intergenic	1.939	7	5	15	0	1	1
rs1250762	10	81260180	C	T	0.2992	0.26723	0.0723248	rs2493719	14	TPRX1P1	439	upstream	1.939	5	5	14	1	1	1
rs72671880	4	106664424	T	C	0.06362	0.895808	1	rs116034011	6	INTS12:GSTCD	0:0	intronic	1.938	7	5	15	1	1	1
rs72793278	5	131561372	C	A	0.4294	0.648764	0.681465	rs1050152	8	P4HA2	0	intronic	1.938	4	2	7	1	1	1
rs62072200	17	15803128	A	C	0.1243	0.0422392	0.0615322	rs12945959	16	AC015922.5	35660	intergenic	1.938	6	5	15	0	1	1
rs788021	2	198293691	C	T	0.2744	NA	0.32928	rs61054961	3	SF3B1	0	intronic	1.937	5	4	5	1	1	1
rs77502487	3	169144038	A	G	0.1252	0.0505798	0.0940005	rs756644	4	MECOM	0	intronic	1.937	6	5	15	1	0	1
rs372526058	17	43704419	T	C	0.2396	NA	0.994629	rs75944932	18	CRHR1-IT1:CRHR1:RP11-105N13.4	0:0:0	ncRNA_intronic	1.937	7	4	5	1	1	1
rs62054395	17	43811060	T	G	0.2396	NA	0.994629	rs75944932	18	CRHR1:RP11-105N13.4:RP11-293E1.1	0:0:0	ncRNA_intronic	1.937	6	5	14	1	1	1
rs10941674	5	44601931	T	C	0.2237	0.0819821	0.158639	rs1482698	7	RP11-473L15.3	91546	intergenic	1.936	5	5	15	0	1	1
rs369843109	9	17079672	G	GA	0.2058	NA	0.169677	rs2020320	11	RP11-132E11.2	0	ncRNA_intronic	1.936	NA	5	15	0	1	1
rs263548	9	17028235	C	A	0.3519	0.699893	0.225045	rs2020320	11	RP11-132E11.2	20681	intergenic	1.935	6	15	15	0	1	1
rs381912	9	17045066	C	G	0.1332	NA	0.0817505	rs2020320	11	RP11-132E11.2	3850	intergenic	1.935	5	7	15	0	0	1
rs7219014	17	37624790	A	G	0.2475	0.392573	0.105568	rs2290400	17	CDK12	0	intronic	1.935	7	4	5	1	1	1
rs11929401	3	169129499	C	T	0.06859	NA	0.0613965	rs756644	4	MECOM	0	intronic	1.934	7	9	15	1	0	1
rs80059826	12	133075523	C	T	0.339	0.372168	0.0690278	rs75526993	15	FBRSL1	0	intronic	1.934	5	2	5	1	1	0
rs2782027	10	81528875	T	C	0.4076	0.168658	0.169498	rs2493719	14	RP11-119F19.2	2789	intergenic	1.933	NA	5	15	0	1	0
rs2941503	17	37828745	A	G	0.3141	0.762115	0.315974	rs2290400	17	PGAP3	0	UTR3	1.933	4	2	5	1	1	1
rs3124750	9	136266086	G	C	0.3996	NA	0.0815416	rs3758348	13	C9orf96	0	intronic	1.932	4	4	5	1	1	1
rs556968294	17	43664978	A	G	0.2406	NA	0.978703	rs75944932	18	DND1P1	682	downstream	1.932	NA	5	15	0	1	1
rs12741347	1	78152792	C	G	0.327	0.176555	0.199655	rs34517439	1	ZZZ3	3687	intergenic	1.931	4	1	5	1	1	1
rs1262073	10	81287325	G	A	0.3012	0.187724	0.0682772	rs2493719	14	RP11-589B3.7	937	upstream	1.931	7	9	15	0	1	1
rs62055555	17	43966282	G	T	0.2396	NA	0.994629	rs75944932	18	MAPT-AS1	0	ncRNA_intronic	1.931	NA	13	14	1	1	1
rs55979424	17	43900081	C	T	0.2396	NA	0.994629	rs75944932	18	CRHR1	0	intronic	1.93	6	5	15	1	1	0
rs639770	19	50850337	A	G	0.2565	0.167275	0.179938	rs35028989	19	NR1H2	0	intronic	1.927	NA	2	15	1	1	1
rs1636980	7	99938864	G	A	0.1759	0.0334974	0.0808175	rs7799441	10	PMS2P1:STAG3L5P:STAG3L5P-PVRIG2P-PILRB:PILRB	0:0:0:0	ncRNA_exonic	1.926	7	4	4	1	1	1
rs4794807	17	37531718	T	A	0.2515	0.167177	0.100638	rs2290400	17	FBXL20	0	intronic	1.926	6	5	15	1	1	1
rs377112283	10	81457492	CA	C	0.3181	NA	0.173642	rs2493719	14	RP11-119F19.2	0	ncRNA_intronic	1.925	NA	5	15	1	1	1
rs7211940	17	16297567	G	A	0.2187	0.0147006	0.180699	rs12945959	16	FTLP12	2370	intergenic	1.925	6	5	15	0	1	1
rs583954	19	50853680	A	C	0.3121	0.919041	0.978476	rs35028989	19	NR1H2	0	intronic	1.925	NA	5	15	1	1	1
rs560721353	6	109368275	C	G	0.03479	NA	0.0744271	rs2768552	9	SESN1	0	intronic	1.924	NA	5	15	1	0	1
rs5896727	9	16970429	C	CA	0.499	NA	0.0596464	rs2020320	11	RP11-132E11.2	78487	intergenic	1.924	NA	5	15	0	0	1
rs1713378	10	81276727	G	A	0.2704	0.224712	0.0520139	rs2493719	14	EIF5AL1	538	downstream	1.923	5	2	15	1	1	1
rs1377814	19	50855935	G	A	0.4344	0.511148	0.337628	rs35028989	19	NR1H2	0	intronic	1.923	NA	5	15	1	1	1
rs263618	9	17111730	T	C	0.1849	0.0569501	0.143781	rs2020320	11	RP11-132E11.2	0	ncRNA_intronic	1.922	6	9	15	0	1	1
rs565244003	17	44304884	C	T	0.2694	NA	0.866026	rs75944932	18	KANSL1	2150	intergenic	1.922	NA	5	15	1	1	1
rs17854725	21	42845383	G	A	0.4583	NA	0.0739621	rs915823	20	TMPRSS2	0	exonic	1.922	5	2	14	1	1	1
rs2544407	4	106788356	T	A	0.2455	0.588259	0.21724	rs116034011	6	INTS12	0	intronic	1.921	7	14	15	1	1	1
rs112794357	5	131490113	C	G	0.1829	NA	0.0794495	rs1050152	8	AC063976.1	4860	intergenic	1.921	6	9	15	0	1	1
17:37541575:A:AACAC	17	37541575	A	AACAC	0.175	NA	0.0587897	rs2290400	17	FBXL20	0	intronic	1.921	NA	4	5	1	1	1
rs12452880	17	37591149	G	C	0.2515	0.322142	0.100638	rs2290400	17	MED1	0	intronic	1.921	7	4	4	1	1	1
rs9305748	21	42913526	A	G	0.1571	0.0301103	0.100208	rs915823	20	SNORA32	2272	intergenic	1.921	4	5	14	0	1	1
rs1595823	2	198891799	C	T	0.4543	0.432172	0.787743	rs61054961	3	PLCL1	0	intronic	1.92	6	5	15	1	1	1
rs6798744	3	168791596	C	T	0.03777	0.0731547	0.0965227	rs2421077	4	MECOM	9690	intergenic	1.92	5	5	15	1	0	1
rs7707044	5	44471392	T	A	0.2078	0.365186	0.169766	rs1482698	7	RP11-473L15.3	24327	intergenic	1.92	7	5	15	0	1	1
rs9784600	5	132069847	G	T	0.1799	NA	0.053679	rs1050152	8	KIF3A	0	intronic	1.92	5	2	5	1	1	1
rs62074164	17	16150158	C	A	0.3946	0.26562	0.600126	rs12945959	16	PIGL	0	intronic	1.92	7	5	5	1	1	1
rs531207746	17	43511281	TGGCTAACACGGTGAAACCCC	T	0.1541	NA	0.569471	rs75944932	18	ARHGAP27	0	intronic	1.92	NA	4	5	1	1	1
rs392116	17	43703555	A	G	0.2396	NA	0.994629	rs75944932	18	CRHR1-IT1:CRHR1:RP11-105N13.4	0:0:0	ncRNA_intronic	1.92	6	4	5	1	1	1
rs191090046	4	106785272	T	C	0.06362	0.422928	0.933463	rs116034011	6	INTS12	0	intronic	1.919	7	9	15	1	1	1
rs200651059	12	133047551	TAC	T	0.3579	NA	0.0506145	rs75526993	15	MUC8	1782	intergenic	1.918	NA	5	14	1	0	0
rs369868615	17	15754727	G	C	0.2505	NA	0.056139	rs12945959	16	AC015922.5	0	ncRNA_intronic	1.918	7	7	15	0	1	1
rs113825099	17	37553136	G	A	0.2485	0.239018	0.105617	rs2290400	17	FBXL20	0	intronic	1.918	7	5	5	1	1	1
rs6947033	7	99823522	C	T	0.2286	0.264093	0.333449	rs7799441	10	GATS:GATS	0:0	ncRNA_intronic	1.917	7	4	5	1	1	1
rs556030483	17	16030596	C	T	0.3628	NA	0.418976	rs12945959	16	NCOR1	0	intronic	1.917	NA	4	5	1	1	1
rs546735951	17	43495119	C	CAA	0.1551	NA	0.520409	rs75944932	18	ARHGAP27	0	intronic	1.917	NA	4	15	1	1	1
rs1989480	17	43820893	T	G	0.1789	NA	0.055151	rs75944932	18	CRHR1:RP11-105N13.4	0:0	ncRNA_intronic	1.917	NA	5	14	1	1	1
rs233813	4	103209753	C	G	0.2068	0.14607	0.369285	rs13135092	5	SLC39A8	0	intronic	1.916	5	4	15	1	1	1
rs1528072	17	44236725	C	A	0.2406	0.913919	1	rs75944932	18	KANSL1	0	intronic	1.916	NA	4	7	1	1	1
rs576712993	17	44246330	T	C	0.1998	NA	0.793399	rs75944932	18	KANSL1	0	intronic	1.916	NA	4	5	1	1	1
rs4955627	3	168687440	T	G	0.3439	0.636822	0.142538	rs2421077	4	RP11-152C17.1	33421	intergenic	1.915	6	14	15	0	0	1
rs78418541	5	131591859	C	T	0.07256	0.162159	0.0575287	rs1050152	8	P4HA2	0	intronic	1.915	5	5	5	1	1	1
rs62063774	17	44050463	T	C	0.2406	0.9157	1	rs75944932	18	MAPT	0	UTR5	1.914	5	4	15	1	1	1
rs74473821	3	168912090	C	T	0.07157	0.0516005	0.091544	rs2421077	4	MECOM	0	intronic	1.913	7	5	15	1	1	1
rs35138081	21	42826097	C	A	0.1491	NA	0.405703	rs915823	20	MX1	0	intronic	1.913	6	4	4	1	1	1
rs424277	4	103107974	C	G	0.499	NA	0.0580607	rs13135092	5	SLC39A8	64223	intergenic	1.912	7	5	15	0	0	1
rs4273616	5	44570774	A	G	0.2237	0.0786004	0.158639	rs1482698	7	RP11-473L15.3	60389	intergenic	1.912	6	9	15	0	1	1
rs12945855	17	16139149	T	C	0.4781	0.703364	0.818241	rs12945959	16	PIGL	0	intronic	1.912	7	4	5	1	1	1
rs12944882	17	37983492	T	C	0.4563	0.994316	0.839755	rs2290400	17	IKZF3	0	intronic	1.912	7	4	14	1	1	1
rs3785880	17	43993376	T	G	0.4592	NA	0.232072	rs75944932	18	MAPT	0	intronic	1.912	5	4	14	1	1	1
rs34766893	7	99621579	T	A	0.1153	0.248333	0.240715	rs13243708	10	ZKSCAN1	0	intronic	1.911	5	3	4	1	1	1
rs17572823	17	44063563	T	C	0.2406	0.912493	1	rs75944932	18	MAPT	0	intronic	1.91	NA	4	15	1	1	1
rs111314258	17	44296522	T	C	0.2406	NA	1	rs75944932	18	KANSL1	0	intronic	1.91	6	4	5	1	1	1
rs155766	17	44539382	T	C	0.3638	NA	0.155749	rs75944932	18	NSFP1	0	ncRNA_intronic	1.91	6	5	15	0	1	0
rs10449699	1	79060282	C	T	0.05368	0.302203	0.0920066	rs34517439	1	IFI44L	25324	intergenic	1.909	6	5	15	0	1	1
rs12241521	10	81698095	C	A	0.08052	0.0438469	0.05565	rs2493719	14	MBL1P:SFTPD	0:0	ncRNA_intronic	1.909	5	2	14	1	1	1
rs1029809	17	16156235	A	G	0.4761	0.660926	0.819236	rs12945959	16	PIGL	0	intronic	1.909	NA	5	5	1	1	1
rs10221223	17	37489100	T	G	0.2485	NA	0.105617	rs2290400	17	FBXL20	0	intronic	1.909	5	4	5	1	1	1
rs35833088	9	33436722	T	G	0.04573	0.0380466	0.122946	rs10758203	12	AQP3	4429	intergenic	1.908	NA	2	15	1	1	1
rs4564621	17	43895501	G	C	0.2396	NA	0.994629	rs75944932	18	CRHR1	0	intronic	1.908	4	5	15	1	1	0
rs12150064	17	44128407	C	A	0.2406	0.906615	1	rs75944932	18	KANSL1	0	intronic	1.908	1f	4	4	1	1	1
rs3219323	19	50894815	A	G	0.09145	0.328869	0.168335	rs35028989	19	POLD1	0	intronic	1.908	6	4	5	1	1	1
rs554431301	5	131786955	T	TA	0.339	NA	0.269549	rs1050152	8	C5orf56	0	intronic	1.907	NA	2	5	1	1	1
rs903501	17	37839493	T	C	0.3121	0.704913	0.327109	rs2290400	17	PGAP3	0	intronic	1.907	NA	4	5	1	1	1
rs72256277	3	168749400	TA	T	0.4891	NA	0.219971	rs2421077	4	RP11-152C17.1	26145	intergenic	1.905	NA	5	15	0	0	0
rs151414	4	103137879	A	G	0.4433	0.0186237	0.103015	rs13135092	5	SLC39A8	34318	intergenic	1.905	NA	5	15	0	1	1
rs10032269	4	106525703	A	G	0.1412	0.740315	0.30926	rs116034011	6	ARHGEF38	0	intronic	1.905	6	5	15	1	1	1
rs377097732	10	81341071	G	GAGAA	0.06958	NA	0.0570275	rs2493719	14	MBL3P	982	downstream	1.905	NA	5	15	0	1	1
rs62641986	17	16030627	G	A	0.5	NA	0.586929	rs12945959	16	NCOR1	0	intronic	1.905	6	4	5	1	1	1
rs138060144	17	16098792	A	AAAAG	0.4761	NA	0.65209	rs12945959	16	NCOR1	0	intronic	1.905	NA	4	5	1	1	1
rs7277299	21	42818790	C	A	0.07058	0.03216	0.211014	rs915823	20	MX1	0	intronic	1.905	4	4	4	1	1	1
rs6734561	2	198725076	C	T	0.4751	0.65828	0.916824	rs61054961	3	PLCL1	0	intronic	1.904	7	5	15	1	1	1
rs12491416	3	168615428	C	T	0.3976	0.0721212	0.056763	rs2421077	4	RP11-368I23.2	5725	intergenic	1.904	6	5	15	0	0	1
rs2527927	7	99477426	G	A	0.4225	0.140149	0.170169	rs13243708	10	TRIM4	0	intronic	1.904	NA	5	15	1	1	1
rs11002999	10	81221230	A	G	0.2783	0.233	0.0603538	rs2493719	14	ZCCHC24	15846	intergenic	1.904	5	5	15	0	1	1
rs551673608	17	44334840	T	G	0.1074	NA	0.0544646	rs75944932	18	RP11-259G18.3	2076	intergenic	1.904	NA	5	15	0	1	1
rs58035824	5	44444267	G	A	0.2147	0.232483	0.150902	rs1482698	7	FGF10-AS1	30175	intergenic	1.902	6	5	15	0	1	1
rs9765572	5	44578164	A	C	0.4225	0.049905	0.0628526	rs1482698	7	RP11-473L15.3	67779	intergenic	1.902	7	5	15	0	0	1
rs572359060	7	99846820	A	G	0.2217	0.583749	0.323563	rs7799441	10	GATS:GATS	0:0	ncRNA_intronic	1.902	NA	5	15	1	1	1
rs7795805	7	99950408	A	G	0.1769	0.313351	0.0776127	rs7799441	10	STAG3L5P-PVRIG2P-PILRB:PILRB:PVRIG2P	0:0:0	ncRNA_exonic	1.902	7	1	4	1	1	1
rs11733225	4	106705363	C	G	0.06362	0.89471	1	rs116034011	6	INTS12:GSTCD:RP11-45L9.1	0:0:0	ncRNA_intronic	1.901	7	5	15	1	1	1
rs6860469	5	44595831	C	A	0.159	0.0706171	0.109741	rs1482698	7	RP11-473L15.3	85446	intergenic	1.901	7	9	15	0	1	1
rs12186803	5	132040069	G	A	0.169	0.0398103	0.0518577	rs1050152	8	AC004237.1:KIF3A	0:0	ncRNA_intronic	1.901	5	4	5	1	1	1
rs858513	7	99825558	A	G	0.2674	NA	0.315959	rs7799441	10	GATS:GATS	0:0	ncRNA_intronic	1.901	1f	4	5	1	1	1
rs406268	9	16997535	T	C	0.07654	0.0540255	0.0619585	rs2020320	11	RP11-132E11.2	51381	intergenic	1.901	5	8	9	0	1	1
rs374464620	10	81771071	T	TATAA	0.339	NA	0.0996551	rs2493719	14	RP11-369J21.11	6397	intergenic	1.901	NA	14	15	0	1	1
rs4795393	17	37893484	C	T	0.3658	0.92042	0.281713	rs2290400	17	GRB7	695	upstream	1.901	5	1	14	1	1	1
rs76397059	17	43330645	C	T	0.02982	0.0151432	0.0682905	rs75944932	18	MAP3K14-AS1	0	ncRNA_intronic	1.901	5	5	5	1	1	1
rs1000215	7	100004543	T	C	0.1948	0.0387066	0.0931367	rs7799441	10	ZCWPW1	0	intronic	1.9	4	4	15	1	1	1
rs1250960	10	81286437	T	G	0.3598	0.532865	0.121697	rs2493719	14	RP11-589B3.7	49	upstream	1.9	NA	9	15	0	1	1
rs34915876	10	81345246	C	T	0.07654	NA	0.0614443	rs2493719	14	MBL3P	612	upstream	1.9	7	5	15	0	1	1
rs557048086	17	43688579	A	G	0.2406	NA	1	rs75944932	18	RPS26P8	2229	intergenic	1.9	NA	14	15	0	1	1
rs111952388	17	44181454	C	T	0.2406	0.910075	1	rs75944932	18	KANSL1	0	intronic	1.9	6	5	5	1	1	1
rs11942385	4	106960662	G	C	0.07356	0.356874	0.0773291	rs116034011	6	TBCK	2093	intergenic	1.899	7	5	15	1	1	1
rs2405522	5	131741696	A	G	0.1531	0.319358	0.094915	rs1050152	8	C5orf56	4631	intergenic	1.899	6	5	15	1	1	1
rs2527894	7	99538841	A	G	0.4523	0.13726	0.322282	rs13243708	10	RP4-604G5.1	0	ncRNA_intronic	1.899	NA	5	14	0	1	1
rs1713298	10	81419599	A	G	0.2714	NA	0.108929	rs2493719	14	RP11-506M13.3	1047	intergenic	1.899	NA	15	15	0	1	0
rs8078599	17	37518660	C	T	0.16	0.187672	0.0704859	rs2290400	17	FBXL20	0	intronic	1.899	7	5	15	1	1	1
rs537386175	17	44082955	A	AT	0.2386	NA	0.989298	rs75944932	18	MAPT	0	intronic	1.899	NA	4	15	1	1	1
rs78133005	2	198422142	G	A	0.2117	0.080643	0.2215	rs61054961	3	MOB4	3718	intergenic	1.898	7	4	5	1	1	1
9:17123518:A:C	9	17123518	C	A	0.1849	NA	0.143781	rs2020320	11	RP11-132E11.2	10704	intergenic	1.898	6	14	15	0	1	1
rs642059	9	136195734	A	C	0.4642	NA	0.152162	rs3758348	13	SURF6	1817	intergenic	1.898	5	4	5	1	1	1
rs77988914	4	106682436	T	C	0.06362	0.897761	1	rs116034011	6	INTS12:GSTCD:RP11-45L9.1	0:0:0	ncRNA_intronic	1.897	7	5	15	1	1	1
rs11723240	4	106736936	T	C	0.06362	0.915948	1	rs116034011	6	INTS12:GSTCD:RP11-45L9.1	0:0:0	ncRNA_intronic	1.897	5	5	15	1	1	1
rs57533317	5	132300201	C	T	0.1779	0.0162745	0.0540024	rs1050152	8	CTC-350I8.1	344	upstream:downstream	1.897	5	1	15	1	1	1
rs241028	17	43735276	C	T	0.2396	NA	0.994629	rs75944932	18	CRHR1:RP11-105N13.4	0:0	ncRNA_intronic	1.897	NA	5	14	1	1	1
rs75671781	9	33421220	C	T	0.1918	0.575487	0.102965	rs10758203	12	RP11-311H10.4	11273	intergenic	1.896	6	5	15	0	1	1
rs34739206	10	81222148	T	C	0.2783	0.1458	0.0603538	rs2493719	14	ZCCHC24	16764	intergenic	1.896	5	5	15	0	1	1
rs13423021	2	199065513	G	A	0.2167	0.0716165	0.0660778	rs61054961	3	PLCL1	0	intergenic	1.895	7	14	15	1	1	1
rs657195	4	103170842	G	A	0.4374	0.0185613	0.102659	rs13135092	5	SLC39A8	1355	intergenic	1.895	NA	5	15	1	1	1
rs72675692	4	106963773	C	T	0.07256	0.249513	0.0792639	rs116034011	6	TBCK	0	UTR3	1.893	6	5	15	1	1	1
rs78548675	5	44416203	A	G	0.06064	0.0151507	0.0531399	rs1482698	7	FGF10-AS1	2111	intergenic	1.893	6	5	15	0	0	1
rs6960458	7	99783714	G	T	0.2684	NA	0.316073	rs7799441	10	STAG3	0	intronic	1.893	5	5	15	1	1	1
rs7217614	17	15893491	G	A	0.4692	0.635012	0.639419	rs12945959	16	ZSWIM7	0	intronic	1.893	7	4	5	1	1	1
rs371618052	17	44003580	GA	G	0.2396	NA	0.994629	rs75944932	18	MAPT	0	intronic	1.892	NA	5	15	1	1	1
rs569429385	17	44106515	AAAG	A	0.2406	NA	1	rs75944932	18	KANSL1	766	downstream	1.892	NA	4	4	1	1	1
rs9914138	17	43837912	C	T	0.4215	NA	0.212865	rs75944932	18	CRHR1:RP11-105N13.4	0:0	ncRNA_intronic	1.891	NA	5	14	1	1	1
rs4949659	1	78017571	G	A	0.3022	0.0432139	0.0526379	rs34517439	1	AK5	0	intronic	1.89	7	4	15	1	1	1
rs4705836	5	131134097	A	G	0.2535	NA	0.156348	rs1050152	8	FNIP1	1386	intergenic	1.89	6	1	15	1	1	1
rs13300672	9	16962945	T	A	0.2137	0.14669	0.0717017	rs2020320	11	RP11-132E11.2	85971	intergenic	1.89	7	5	15	0	1	1
rs151304	4	103116262	C	A	0.4901	0.127435	0.123549	rs13135092	5	SLC39A8	55935	intergenic	1.889	NA	5	15	0	1	1
rs2257708	10	81439708	C	T	0.2545	NA	0.198218	rs2493719	14	RP11-119F19.2	0	ncRNA_intronic	1.889	7	5	15	0	1	0
rs7918524	10	81849442	T	G	0.3579	0.0746789	0.158616	rs2493719	14	TMEM254	0	intronic	1.889	6	5	5	1	1	1
rs142267820	5	132080817	CTCTT	C	0.1054	NA	0.0605821	rs1050152	8	CCNI2	2319	intergenic	1.888	NA	5	14	1	1	1
rs13291876	9	33460089	G	T	0.06461	0.0447402	0.113716	rs10758203	12	NOL6	1349	intergenic	1.888	4	4	5	1	1	1
rs1713336	10	81412922	T	C	0.3072	0.530952	0.137168	rs2493719	14	RP11-506M13.3	7724	intergenic	1.888	NA	14	15	0	1	0
17:15876655:C:T	17	15876655	C	T	0.4264	NA	0.722872	rs12945959	16	ADORA2B	0	intronic	1.888	1f	5	5	1	1	1
rs2732605	17	44291381	A	G	0.2406	NA	0.989251	rs75944932	18	KANSL1	0	intronic	1.888	NA	4	5	1	1	1
rs56313556	5	44467090	T	A	0.1501	0.0640206	0.102391	rs1482698	7	RP11-473L15.3	28629	intergenic	1.886	6	5	15	0	1	1
rs585961	17	37444036	G	A	0.2525	0.149634	0.103654	rs2290400	17	FBXL20	0	intronic	1.886	5	4	5	1	1	1
rs545219238	2	198308447	AT	A	0.2803	NA	0.321878	rs61054961	3	RNU6-1029P	4021	intergenic	1.885	NA	2	15	1	1	1
rs2687138	7	99323394	C	T	0.07555	0.0608832	0.0846057	rs13243708	10	CYP3A7	0	intronic	1.885	NA	5	15	1	1	1
rs78011262	17	43837917	T	C	0.3082	NA	0.708216	rs75944932	18	CRHR1:RP11-105N13.4	0:0	ncRNA_intronic	1.885	6	5	14	1	1	1
rs7212868	17	37608052	C	A	0.2704	0.264797	0.0816779	rs2290400	17	MED1	512	upstream	1.884	5	1	2	1	1	1
rs34535519	5	44552155	C	CA	0.2217	NA	0.158852	rs1482698	7	RP11-473L15.3	41770	intergenic	1.883	NA	9	15	0	0	1
rs6945952	7	99981775	A	G	0.1759	0.0370973	0.0808175	rs7799441	10	PILRA	0	intronic	1.883	5	4	15	1	1	1
rs2819098	10	81698097	G	A	0.3926	0.616627	0.761219	rs2493719	14	MBL1P:SFTPD	0:0	ncRNA_intronic	1.883	NA	2	14	1	1	1
rs557885236	17	44275230	G	T	0.2117	NA	0.864805	rs75944932	18	KANSL1	0	intronic	1.883	NA	2	5	1	1	1
rs7578368	2	198198852	A	G	0.2068	0.0745591	0.169601	rs61054961	3	AC010746.3	21387	intergenic	1.882	6	7	15	0	1	0
rs6502499	17	16216205	A	G	0.4791	0.215663	0.868666	rs12945959	16	PIGL	0	intronic	1.882	7	2	5	1	1	1
rs2338797	17	37548241	G	A	0.2515	0.163943	0.100638	rs2290400	17	FBXL20	0	intronic	1.882	NA	5	5	1	1	1
rs9416166	10	81435639	G	T	0.162	0.167747	0.0940237	rs2493719	14	RP11-506M13.3:RP11-119F19.2	0:0	ncRNA_intronic	1.881	6	5	15	0	1	0
rs9889822	17	15948963	C	T	0.4652	0.64663	0.644342	rs12945959	16	NCOR1	0	intronic	1.881	6	4	4	1	1	1
rs7220421	17	43945726	G	A	0.4404	NA	0.223598	rs75944932	18	MAPT-AS1	0	ncRNA_intronic	1.881	5	5	14	0	1	1
rs1052551	17	44068924	G	A	0.2406	NA	1	rs75944932	18	MAPT	0	exonic	1.881	5	4	15	1	1	1
rs6853347	4	106947408	G	A	0.08151	0.33748	0.0635603	rs116034011	6	RP11-710F7.3	3772	intergenic	1.88	7	5	15	0	1	1
rs7207889	17	16004368	C	T	0.4742	0.539518	0.645735	rs12945959	16	NCOR1	0	intronic	1.88	4	4	4	1	1	1
rs10445310	17	38205396	C	A	0.3628	0.666178	0.134529	rs2290400	17	MED24	0	intronic	1.88	7	4	5	1	1	1
rs10758201	9	33419770	G	T	0.3032	0.683821	1	rs10758203	12	RP11-311H10.4	9823	intergenic	1.879	7	5	15	0	1	1
rs35350251	10	81338605	G	A	0.06958	0.279998	0.0570275	rs2493719	14	MBL3P	3448	intergenic	1.879	4	13	15	0	1	1
rs979020	2	198169749	T	C	0.3201	0.105841	0.191725	rs61054961	3	ANKRD44	0	intronic	1.878	NA	1	15	1	1	0
rs2668665	17	44290047	G	A	0.2416	0.909566	0.994688	rs75944932	18	KANSL1	0	intronic	1.878	NA	2	5	1	1	1
rs7553581	1	79053179	C	T	0.05467	0.256698	0.0888685	rs34517439	1	IFI44L	32427	intergenic	1.877	5	5	15	0	1	1
rs2517959	17	37846512	A	T	0.3191	0.536264	0.342932	rs2290400	17	PGAP3:ERBB2	0:0	intronic	1.877	6	4	5	1	1	1
rs75700863	7	99761585	C	A	0.06958	0.0500955	0.0857593	rs7799441	10	GAL3ST4	0	intronic	1.876	7	1	14	1	1	1
rs4277389	17	43895653	A	G	0.2396	NA	0.994629	rs75944932	18	CRHR1	0	intronic	1.876	1f	5	15	1	1	0
rs371610392	3	168901652	TTTTCTC	T	0.08946	NA	0.106531	rs2421077	4	MECOM	0	intronic	1.875	NA	5	15	1	0	1
rs62322696	4	102894289	G	A	0.4573	0.0184771	0.0622668	rs13135092	5	BANK1	0	intronic	1.875	4	4	15	1	1	1
rs71627237	3	168749105	G	C	0.1948	0.156151	0.0643437	rs2421077	4	RP11-152C17.1	25850	intergenic	1.874	7	5	15	0	0	0
rs189908943	4	102931279	A	G	0.3072	NA	0.0722597	rs13135092	5	BANK1:RP11-498M5.2	0:0	ncRNA_intronic	1.873	6	4	15	1	1	1
rs4579125	4	106803303	G	A	0.2475	0.487979	0.212673	rs116034011	6	INTS12	0	intronic	1.873	7	5	15	1	1	1
rs6899071	5	130914888	G	C	0.2247	0.086243	0.149452	rs1050152	8	RAPGEF6:CTC-432M15.3	0:0	intronic	1.873	7	4	5	1	1	1
rs9372197	6	109132297	A	T	0.4165	NA	0.0941818	rs2768552	9	RP3-354J5.3	6585	intergenic	1.873	5	5	15	0	1	1
rs62072198	17	15801717	C	T	0.2515	0.0668719	0.0577237	rs12945959	16	AC015922.5	34249	intergenic	1.873	7	5	15	0	1	1
rs77129180	17	43963046	G	A	0.2396	NA	0.994629	rs75944932	18	MAPT-AS1	0	ncRNA_intronic	1.873	5	9	14	1	1	1
rs66462835	2	198183203	A	C	0.4036	NA	0.0722216	rs61054961	3	AC010746.3	5738	intergenic	1.872	6	5	15	1	1	0
rs156322	5	131653925	C	T	0.3231	0.0536024	0.332411	rs1050152	8	SLC22A4:AC034220.3	0:0	ncRNA_intronic	1.872	NA	4	5	1	1	1
rs111706864	17	15805531	CT	C	0.2594	NA	0.0601955	rs12945959	16	AC015922.5	38063	intergenic	1.872	NA	2	15	0	1	1
rs10451230	17	16035225	A	T	0.4334	0.641542	0.784055	rs12945959	16	NCOR1	0	intronic	1.872	2b	4	4	1	1	1
rs57603546	2	198918524	C	A	0.1889	NA	0.274016	rs61054961	3	PLCL1	0	intronic	1.87	5	5	15	1	1	1
rs1635285	17	43684209	C	G	0.2425	NA	0.989384	rs75944932	18	RPS26P8	1699	intergenic	1.87	6	14	15	0	1	1
rs10187815	2	198383381	G	A	0.2734	NA	0.330591	rs61054961	3	HSPE1-MOB4:MOB4	0:0	intronic	1.869	6	1	5	1	1	1
rs28767239	4	106757372	A	C	0.07157	0.717703	0.883947	rs116034011	6	INTS12:GSTCD	0:0	intronic	1.869	7	4	5	1	1	1
rs2527881	7	99475718	G	A	0.4254	0.0697433	0.166611	rs13243708	10	TRIM4	0	intronic	1.869	NA	5	15	1	1	1
rs7398059	12	133150506	A	G	0.167	0.657246	0.58765	rs75526993	15	FBRSL1	0	intronic	1.869	3a	4	4	1	1	0
rs3980919	3	168854208	T	G	0.3479	0.164384	0.0706659	rs2421077	4	MECOM	0	intronic	1.868	6	5	15	1	0	1
rs13119968	4	103348467	G	T	0.2008	0.52558	0.158034	rs13135092	5	SLC39A8:RP11-499E18.1	0:0	ncRNA_intronic	1.868	6	5	15	1	1	1
rs13120110	4	106776970	T	C	0.2455	NA	0.21724	rs116034011	6	INTS12	0	intronic	1.868	7	5	15	1	1	1
rs72675702	4	106995170	G	T	0.07157	0.239385	0.0812522	rs116034011	6	TBCK	0	intronic	1.868	7	4	8	1	1	1
rs244738	5	130851170	G	A	0.2634	NA	0.1676	rs1050152	8	RAPGEF6:CTC-432M15.3	0:0	intronic	1.868	4	1	5	1	1	1
rs9905618	17	16297216	C	A	0.2048	0.0320151	0.201764	rs12945959	16	FTLP12	2019	intergenic	1.868	7	5	15	0	1	1
rs62073222	17	44374710	G	A	0.3211	NA	0.72144	rs75944932	18	ARL17B:LRRC37A	0:0	exonic	1.868	7	15	15	1	1	1
rs4801829	19	50845724	T	C	0.2575	0.189637	0.178415	rs35028989	19	NR1H2:NAPSB	0:0	ncRNA_intronic	1.868	6	1	15	1	1	1
rs1978889	2	198889366	A	G	0.2584	NA	0.284657	rs61054961	3	PLCL1	0	intronic	1.867	6	5	15	1	1	1
rs12340355	9	16972272	C	T	0.2356	0.206148	0.146042	rs2020320	11	RP11-132E11.2	76644	intergenic	1.867	5	9	15	0	1	1
rs2098663	19	50854260	A	G	0.4334	0.527582	0.333556	rs35028989	19	NR1H2	0	intronic	1.867	NA	5	15	1	1	1
rs7637164	3	168761670	C	A	0.17	0.107385	0.148648	rs2421077	4	RP11-152C17.1	38415	intergenic	1.866	7	5	15	0	1	1
rs4253511	10	81371049	C	T	0.1342	0.148028	0.0589305	rs2493719	14	SFTPA1	0	intronic	1.866	3a	1	15	1	1	1
rs2265959	10	81723918	T	C	0.3877	0.0154875	0.232683	rs2493719	14	SFTPD	0	intronic	1.866	6	9	15	1	1	1
rs12942360	17	37648150	G	T	0.2515	0.378569	0.102538	rs2290400	17	CDK12	0	intronic	1.866	7	4	4	1	1	1
rs28442065	17	43604278	G	A	0.03777	NA	0.25259	rs75944932	18	LRRC37A4P:RP11-798G7.5	0:0	ncRNA_intronic	1.866	7	5	15	0	1	0
rs62061726	17	44016341	G	A	0.2396	0.909387	0.994629	rs75944932	18	MAPT	0	intronic	1.866	7	5	14	1	1	1
rs140107817	5	130798566	ACT	A	0.2247	NA	0.149452	rs1050152	8	RAPGEF6:CTC-432M15.3	0:0	intronic	1.865	NA	2	5	1	1	1
rs35929119	9	17122391	G	A	0.1849	0.0523088	0.143781	rs2020320	11	RP11-132E11.2	9577	intergenic	1.865	7	14	15	0	1	1
rs62062783	17	44023520	T	G	0.2396	0.905442	0.994629	rs75944932	18	MAPT	0	intronic	1.865	5	5	14	1	1	1
rs12449852	17	37632088	A	G	0.159	0.316363	0.063742	rs2290400	17	CDK12	0	intronic	1.864	7	4	5	1	1	1
rs145117137	1	79024466	TA	T	0.326	NA	0.061774	rs34517439	1	PTGFR	19031	intergenic	1.863	NA	14	15	0	0	1
rs151330944	4	107587176	G	A	0.02982	0.0432231	0.0715472	rs116034011	6	ACTR6P1	170478	intergenic	1.863	7	14	15	0	0	1
rs2559764	10	81422066	T	C	0.2505	NA	0.097077	rs2493719	14	RP11-506M13.3	0	ncRNA_intronic	1.863	7	15	15	0	1	1
rs12261852	10	81648450	C	T	0.09443	0.0440903	0.0785716	rs2493719	14	PGGT1BP2	3453	intergenic	1.863	6	14	15	0	1	1
rs61951281	12	133319214	G	C	0.4115	NA	0.0608363	rs75526993	15	ANKLE2	0	intronic	1.863	7	4	4	1	1	1
rs112583797	17	43918418	A	G	0.2396	NA	0.994629	rs75944932	18	MAPT-AS1	2598	intergenic	1.863	7	5	15	1	1	1
rs16940758	17	44040626	C	T	0.1551	0.149479	0.0601958	rs75944932	18	MAPT	0	intronic	1.863	1f	4	14	1	1	1
rs9420489	10	81646939	T	C	0.4006	0.396476	0.77855	rs2493719	14	PGGT1BP2	4964	intergenic	1.862	7	13	15	0	1	1
rs35157131	2	198277498	C	T	0.2744	NA	0.32928	rs61054961	3	SF3B1	0	intronic	1.861	7	4	4	1	1	1
9:33422066:C:G	9	33422066	C	G	0.1968	NA	0.101248	rs10758203	12	RP11-311H10.4	12119	NA	1.861	7	5	15	0	1	1
rs62056913	17	43784994	C	T	0.2396	NA	0.994629	rs75944932	18	CRHR1:RP11-105N13.4	0:0	ncRNA_intronic	1.861	7	5	14	1	1	1
rs538414914	17	44652651	C	G	0.4175	NA	0.0838788	rs75944932	18	ARL17A	0	intronic	1.861	NA	4	15	1	1	0
rs111951556	2	198545038	G	A	0.1193	0.0204324	0.154074	rs61054961	3	RFTN2	4268	intergenic	1.86	7	13	15	1	1	1
rs4962050	9	136323845	G	C	0.3211	0.0316768	0.0527145	rs3758348	13	ADAMTS13	0	intronic	1.86	2b	1	15	1	1	1
rs12657059	5	44347791	C	T	0.3151	0.116291	0.0667371	rs1482698	7	FGF10	0	intronic	1.859	6	5	15	1	1	1
rs61860503	10	81296578	C	T	0.06859	0.413316	0.0579468	rs2493719	14	RPS12P18	7264	intergenic	1.859	7	5	15	0	1	1
rs11751783	6	109181825	A	C	0.3151	0.0503083	0.162655	rs2768552	9	ARMC2	0	intronic	1.857	6	4	5	1	1	1
rs62065457	17	43574611	G	A	0.2406	NA	0.978561	rs75944932	18	LRRC37A4P	4073	intergenic	1.857	6	5	15	1	1	1
rs62317721	4	106819790	C	T	0.1938	0.451774	0.147557	rs116034011	6	NPNT	0	intronic	1.855	5	5	13	1	1	1
rs1006957	17	16282238	G	T	0.172	0.0129654	0.144156	rs12945959	16	UBB	1873	intergenic	1.855	2b	2	15	1	1	1
rs16874002	5	44346381	C	T	0.3151	0.120019	0.0667371	rs1482698	7	FGF10	0	intronic	1.853	7	5	15	1	1	1
rs2004674	17	44075110	A	T	0.2406	0.918181	1	rs75944932	18	MAPT	0	intronic	1.853	4	4	15	1	1	1
rs2160459	3	168709133	A	G	0.0825	0.201949	0.341112	rs2421077	4	RP11-152C17.1	11728	intergenic	1.852	5	5	15	0	0	1
rs9859831	3	169104223	C	T	0.2167	0.0276126	0.118535	rs756644	4	MECOM	0	intronic	1.852	7	5	15	1	0	1
rs59428412	4	106524455	T	C	0.2565	0.306358	0.147622	rs116034011	6	ARHGEF38	0	intronic	1.852	5	4	15	1	1	1
rs7727980	5	44547815	G	A	0.2227	0.1456	0.161706	rs1482698	7	RP11-473L15.3	37430	intergenic	1.852	7	5	15	0	1	1
rs62650875	17	16030683	A	G	0.4374	NA	0.765135	rs12945959	16	NCOR1	0	intronic	1.852	6	4	5	1	1	1
rs9874071	3	168781142	C	T	0.08748	NA	0.342871	rs2421077	4	MECOM	20144	intergenic	1.85	7	5	15	0	1	1
rs6953441	7	99617067	G	A	0.2773	0.154568	0.280842	rs13243708	10	ZKSCAN1	0	intronic	1.85	6	4	5	1	1	1
rs2678613	10	81428199	C	T	0.2018	0.133715	0.129483	rs2493719	14	RP11-506M13.3:RP11-119F19.2	0:0	ncRNA_exonic	1.85	6	14	15	0	1	1
rs2018026	17	37659606	G	A	0.2505	0.331548	0.100584	rs2290400	17	CDK12	0	intronic	1.85	NA	4	4	1	1	0
rs1506505	4	103125489	T	A	0.3857	0.0504017	0.178825	rs13135092	5	SLC39A8	46708	intergenic	1.849	5	9	15	0	1	1
rs56980962	5	44577520	A	C	0.2167	0.029	0.147065	rs1482698	7	RP11-473L15.3	67135	intergenic	1.849	7	5	15	0	1	1
rs2087097	5	131625420	G	A	0.2465	NA	0.118379	rs1050152	8	P4HA2	0	intronic	1.849	7	4	15	1	1	1
rs2548990	5	131861646	G	A	0.2515	0.0329279	0.0989664	rs1050152	8	IL5	15489	intergenic	1.849	5	5	15	0	1	1
rs599100	19	50867729	G	A	0.327	0.906452	0.835956	rs35028989	19	NR1H2:NAPSA	0:0	intronic	1.849	5	5	15	1	1	1
rs11925929	3	169155919	C	G	0.06262	NA	0.0529329	rs756644	4	MECOM	0	intronic	1.848	7	5	15	1	0	1
rs1813006	4	103001649	G	T	0.05964	0.820315	0.600465	rs13135092	5	BANK1	5679	intergenic	1.848	5	9	15	1	1	1
rs71975811	5	44312297	TAC	T	0.337	NA	0.0589909	rs1482698	7	FGF10	0	intronic	1.848	NA	5	15	1	0	1
rs138302375	7	99685197	C	CTTCT	0.3956	NA	0.273518	rs7799441	10	COPS6	1379	intergenic	1.848	NA	2	5	1	1	1
rs555123328	17	43553564	TTA	T	0.2018	NA	0.72895	rs75944932	18	PLEKHM1	0	intronic	1.848	NA	4	4	1	1	1
rs72204834	4	103168353	AAGG	A	0.2087	NA	0.408587	rs13135092	5	SLC39A8	3844	intergenic	1.847	NA	5	15	1	1	1
rs60068475	5	131798729	C	T	0.1352	0.302796	0.0756406	rs1050152	8	C5orf56	0	intronic	1.847	5	2	5	1	1	1
rs970552	2	198497512	T	G	0.4801	0.875432	1	rs61054961	3	RFTN2	0	intronic	1.846	NA	4	15	1	1	1
rs1397902	3	168704559	T	C	0.2008	0.196931	0.194782	rs2421077	4	RP11-152C17.1	16302	intergenic	1.846	NA	5	15	0	0	1
rs59228926	3	168881481	TC	T	0.07157	NA	0.139789	rs2421077	4	MECOM	0	intronic	1.846	NA	5	15	1	0	1
rs62055497	17	43953529	A	G	0.2396	NA	0.994629	rs75944932	18	MAPT-AS1	0	ncRNA_intronic	1.846	6	13	14	0	1	1
rs186302195	7	99878210	C	T	0.06859	0.0527273	0.0819931	rs7799441	10	GATS	8354	intergenic	1.845	4	5	15	1	1	1
rs62062781	17	44022632	G	A	0.2396	0.904711	0.994629	rs75944932	18	MAPT	0	intronic	1.845	5	5	14	1	1	1
rs148606226	17	44281159	G	GA	0.1968	NA	0.77898	rs75944932	18	KANSL1	0	intronic	1.845	NA	5	5	1	1	1
rs62322242	4	103129536	G	C	0.2873	0.0981989	0.0519168	rs13135092	5	SLC39A8	42661	intergenic	1.844	7	14	15	0	0	1
rs67880019	5	44536236	AT	A	0.2217	NA	0.40613	rs1482698	7	RP11-473L15.3	25851	intergenic	1.844	NA	5	15	0	0	1
rs59950134	17	43791248	G	C	0.1859	NA	0.0691956	rs75944932	18	CRHR1:RP11-105N13.4	0:0	ncRNA_intronic	1.844	7	5	14	1	1	1
rs1105569	17	43793388	C	T	0.2396	NA	0.994629	rs75944932	18	CRHR1:RP11-105N13.4	0:0	ncRNA_intronic	1.844	NA	5	14	1	1	1
rs2696706	17	44264045	T	C	0.2406	0.89948	1	rs75944932	18	KANSL1	0	intronic	1.844	NA	1	7	1	1	1
rs575173587	17	44331074	A	AGCTTCGGCTCG	0.09841	NA	0.453838	rs75944932	18	RP11-259G18.3	5842	intergenic	1.844	NA	5	15	0	1	1
rs7519946	1	78217519	A	G	0.331	NA	0.0619106	rs34517439	1	USP33	0	intronic	1.843	6	5	5	1	1	1
rs4332920	2	199061458	A	G	0.2167	0.0186524	0.0660778	rs61054961	3	PLCL1	0	intergenic	1.843	5	9	15	1	1	1
rs34648856	17	38149411	G	A	0.3668	0.760052	0.128767	rs2290400	17	PSMD3	0	intronic	1.843	4	4	4	1	1	1
rs17031982	4	102979378	C	A	0.4563	0.0201641	0.0572331	rs13135092	5	BANK1	0	intronic	1.84	7	4	15	1	1	1
rs62320128	4	107003506	C	T	0.07157	0.239231	0.0812522	rs116034011	6	TBCK	0	intronic	1.84	7	4	5	1	1	1
rs4792747	17	16353519	G	A	0.3569	0.0803239	0.0716099	rs12945959	16	FAM211A-AS1:FAM211A	0:0	ncRNA_intronic	1.84	4	4	5	1	1	1
rs142493	4	103144754	C	T	0.4463	0.0465023	0.105509	rs13135092	5	SLC39A8	27443	intergenic	1.839	3a	14	15	0	1	1
rs2316948	17	44094667	C	G	0.2406	0.907395	1	rs75944932	18	MAPT	0	intronic	1.839	5	5	15	1	1	1
rs11681663	2	198882952	G	A	0.4543	0.457257	0.787743	rs61054961	3	PLCL1	0	intronic	1.838	7	5	15	1	1	1
rs4992763	12	133140237	A	G	0.4602	0.315259	0.140621	rs75526993	15	FBRSL1	0	intronic	1.838	NA	4	5	1	1	0
rs11264312	1	155075888	C	T	0.4871	NA	0.0544442	rs11580040	2	EFNA3	15873	intergenic	1.836	5	5	15	0	1	1
rs3744457	17	43972915	C	T	0.2873	0.567567	0.15412	rs75944932	18	MAPT-AS1:MAPT	0:0	ncRNA_exonic	1.836	4	1	11	1	1	1
rs16853703	3	169144963	T	C	0.1322	0.0242113	0.0802348	rs756644	4	MECOM	0	intronic	1.835	6	5	15	1	0	1
rs71621626	4	103345983	C	T	0.07952	0.66989	0.509257	rs13135092	5	SLC39A8:RP11-499E18.1	0:0	ncRNA_intronic	1.835	7	5	15	1	1	1
9:16975956:T:TGTTTT	9	16975956	T	TGTTTT	0.1153	NA	0.0600982	rs2020320	11	RP11-132E11.2	72960	intergenic	1.835	NA	14	15	0	0	1
rs61862213	10	81633730	C	T	0.4642	NA	0.293253	rs2493719	14	CTSLP6	70	upstream	1.835	7	14	15	0	0	0
rs113762994	17	43847095	C	T	0.2396	NA	0.994629	rs75944932	18	CRHR1:RP11-105N13.4	0:0	ncRNA_intronic	1.835	7	5	14	1	1	0
rs34577718	5	44575226	T	G	0.2237	0.068896	0.158639	rs1482698	7	RP11-473L15.3	64841	intergenic	1.834	5	5	15	0	1	1
rs2758547	10	81697124	A	G	0.3926	0.608318	0.761219	rs2493719	14	MBL1P	0	ncRNA_intronic	1.834	NA	5	14	1	1	1
rs56357916	17	38348616	G	A	0.169	0.310552	0.0599362	rs2290400	17	RAPGEFL1	0	intronic	1.834	5	2	5	1	1	1
rs62055661	17	43752039	C	T	0.2396	NA	0.994629	rs75944932	18	CRHR1:RP11-105N13.4	0:0	ncRNA_intronic	1.834	7	5	14	1	1	1
rs62056925	17	43788649	T	C	0.2396	NA	0.994629	rs75944932	18	CRHR1:RP11-105N13.4	0:0	ncRNA_intronic	1.834	5	5	14	1	1	1
rs1880750	17	43796541	T	A	0.2396	NA	0.983908	rs75944932	18	CRHR1:RP11-105N13.4	0:0	ncRNA_intronic	1.834	1f	5	14	1	1	1
rs2527919	7	99494513	C	T	0.4662	0.0444339	0.188506	rs13243708	10	TRIM4	0	intronic	1.833	NA	5	5	1	1	1
2:198811239:A:AT	2	198811239	AT	A	0.4771	NA	0.888234	rs61054961	3	PLCL1	0	intronic	1.832	NA	5	15	1	1	1
rs72706141	1	155728273	T	A	0.1014	0.0203541	0.0542777	rs11580040	2	GON4L	0	intronic	1.831	6	4	4	1	1	1
rs563737699	5	131155291	C	CT	0.2684	NA	0.142796	rs1050152	8	ACSL6:AC034228.7	0:0	ncRNA_intronic	1.831	NA	5	15	1	1	1
rs62056873	17	43776945	T	C	0.2396	NA	0.994629	rs75944932	18	CRHR1:RP11-105N13.4	0:0	ncRNA_intronic	1.831	5	9	14	1	1	1
rs62056930	17	43789640	A	C	0.2406	NA	0.989251	rs75944932	18	CRHR1:RP11-105N13.4	0:0	ncRNA_intronic	1.831	7	5	14	1	1	1
rs35662944	17	16279118	CA	C	0.2694	NA	0.0958773	rs12945959	16	UBB	4993	intergenic	1.83	NA	5	15	1	1	0
rs150210565	5	131144754	TCAAA	T	0.2147	NA	0.139334	rs1050152	8	ACSL6:AC034228.7	0:0	ncRNA_intronic	1.828	NA	5	15	1	1	1
rs6503501	17	37490032	T	C	0.2515	0.110911	0.100638	rs2290400	17	FBXL20	0	intronic	1.828	7	5	5	1	1	1
rs13288887	9	17043412	T	A	0.2565	0.282642	0.161315	rs2020320	11	RP11-132E11.2	5504	intergenic	1.827	6	5	15	0	1	1
rs1608955	17	43815713	C	T	0.2396	NA	0.994629	rs75944932	18	CRHR1:RP11-105N13.4	0:0	ncRNA_intronic	1.827	7	5	14	1	1	1
rs2696578	17	44227623	T	C	0.2465	0.905067	0.968522	rs75944932	18	KANSL1	0	intronic	1.827	NA	4	5	1	1	1
rs141072012	4	102762774	TTTA	T	0.3748	NA	0.0575294	rs13135092	5	BANK1	0	intronic	1.826	NA	5	15	1	1	1
rs17036292	4	106742216	T	C	0.06362	0.90196	1	rs116034011	6	INTS12:GSTCD:RP11-45L9.1	0:0:0	ncRNA_exonic	1.826	7	1	15	1	1	1
rs11523306	9	136376491	G	A	0.161	0.0554783	0.092609	rs3758348	13	TMEM8C	3216	intergenic	1.826	5	5	15	1	1	1
rs113871181	17	43852733	G	A	0.2396	NA	0.994629	rs75944932	18	CRHR1:RP11-105N13.4	0:0	ncRNA_intronic	1.826	5	5	14	1	1	0
rs543604393	17	44342461	A	AGCTT	0.2097	NA	0.843722	rs75944932	18	RP11-259G18.1	1941	intergenic	1.826	NA	2	7	1	1	1
rs12112428	7	99623442	C	T	0.2714	0.295151	0.256765	rs13243708	10	ZKSCAN1	0	intronic	1.825	7	4	4	1	1	1
rs148138326	10	81349777	C	G	0.06759	0.442047	0.0552879	rs2493719	14	MBL3P	5143	intergenic	1.825	7	14	15	0	1	1
rs17879395	10	81691125	A	G	0.06262	0.142766	0.0574214	rs2493719	14	MBL1P	0	ncRNA_intronic	1.825	6	5	14	1	1	1
rs199530	17	44836653	A	G	0.2604	NA	0.689236	rs75944932	18	NSF	1822	intergenic	1.825	1f	2	5	1	1	1
rs367991244	10	81631742	C	T	0.1252	NA	0.106818	rs2493719	14	CTSLP6	0	ncRNA_intronic	1.824	7	14	15	0	1	0
rs1274513	19	50872719	G	C	0.327	0.82054	0.827162	rs35028989	19	NR1H2	0	intronic	1.824	4	1	1	1	1	1
rs60458236	7	99719480	T	C	0.2535	NA	0.205589	rs13243708	10	RP11-506M12.1:CNPY4	0:0	ncRNA_intronic	1.823	7	5	5	1	1	1
rs4491721	2	198521407	C	G	0.2177	0.170209	0.339006	rs61054961	3	RFTN2	0	intronic	1.822	7	4	15	1	1	0
rs2532289	17	44238571	C	G	0.2465	0.930192	0.968522	rs75944932	18	KANSL1	0	intronic	1.822	NA	4	5	1	1	1
rs572756998	17	44365521	A	ACTTTTTT	0.08847	NA	0.384899	rs75944932	18	ARL17B	0	intronic	1.821	NA	5	15	1	1	1
rs13110428	4	103329779	C	T	0.3907	NA	0.0567013	rs13135092	5	SLC39A8	0	intergenic	1.82	6	5	15	1	1	1
rs2158101	5	131769273	G	A	0.2256	0.259493	0.158461	rs1050152	8	C5orf56	0	intronic	1.82	6	5	5	1	1	1
rs146764854	1	155405568	G	A	0.05368	0.573585	0.374516	rs11580040	2	ASH1L	0	intronic	1.819	7	4	5	1	1	1
rs62055696	17	43758125	A	G	0.2396	NA	0.994629	rs75944932	18	CRHR1:RP11-105N13.4	0:0	ncRNA_intronic	1.819	7	5	14	1	1	1
rs17691610	17	43970662	G	T	0.2396	0.900766	0.994629	rs75944932	18	MAPT-AS1	0	ncRNA_intronic	1.819	1f	5	14	1	1	1
rs74732309	19	51013118	G	A	0.2376	0.0238977	0.0605319	rs35028989	19	JOSD2	0	intronic	1.819	7	1	5	1	1	0
rs1435568	2	198762879	T	C	0.2644	0.109554	0.332563	rs61054961	3	PLCL1	0	intronic	1.818	7	5	15	1	1	1
rs78131725	10	81820919	C	G	0.08449	NA	0.0586804	rs2493719	14	TMEM254-AS1	0	ncRNA_intronic	1.818	6	5	15	0	1	1
rs11658278	17	38031164	T	C	0.492	0.989656	0.923955	rs2290400	17	ZPBP2	0	intronic	1.818	7	9	14	1	1	1
rs146794389	17	43497661	TTTTTG	T	0.5	NA	0.128831	rs75944932	18	ARHGAP27	0	intronic	1.818	NA	4	15	1	1	1
rs1866665	2	198925980	A	G	0.1889	NA	0.274016	rs61054961	3	PLCL1	0	intronic	1.817	7	5	15	1	1	1
rs10186484	2	199055449	C	T	0.2087	0.0324968	0.0555858	rs61054961	3	PLCL1:AC109589.1	0:0	ncRNA_intronic	1.817	6	5	15	1	1	1
rs7710364	5	130842724	C	T	0.2624	NA	0.168387	rs1050152	8	RAPGEF6:CTC-432M15.3	0:0	intronic	1.817	7	4	5	1	1	1
rs2082744	7	99481416	C	T	0.4652	0.0348953	0.192436	rs13243708	10	TRIM4	0	intronic	1.817	NA	5	15	1	1	1
rs35285378	9	136300816	A	AT	0.3419	NA	0.0575386	rs3758348	13	ADAMTS13	0	intronic	1.817	NA	4	15	1	1	1
rs8074727	17	16203814	G	A	0.4911	0.468632	0.762704	rs12945959	16	PIGL	0	intronic	1.817	7	4	5	1	1	1
rs9978632	21	42906668	C	T	0.1571	0.025297	0.101677	rs915823	20	TMPRSS2	3624	intergenic	1.817	7	5	14	1	1	1
rs12752585	1	155135406	G	A	0.495	0.47575	0.0688597	rs11580040	2	KRTCAP2	6477	intergenic	1.816	7	5	15	1	1	1
rs72709621	9	33487268	G	A	0.1213	0.014205	0.0552571	rs10758203	12	NOL6	13339	intergenic	1.816	5	5	15	0	1	0
rs186499494	2	198556441	C	G	0.1193	0.0158056	0.154074	rs61054961	3	AC011997.1	1388	intergenic	1.815	7	8	15	1	1	1
rs7072535	10	81772582	A	G	0.3469	0.265152	0.205647	rs2493719	14	RP11-369J21.11	4886	intergenic	1.815	6	14	15	0	1	1
rs1526127	17	43812398	C	G	0.2406	NA	0.978561	rs75944932	18	CRHR1:RP11-105N13.4	0:0	ncRNA_intronic	1.815	7	5	14	1	1	1
rs7916350	10	81516756	A	G	0.4085	0.281216	0.169626	rs2493719	14	RP11-119F19.2	0	ncRNA_intronic	1.814	6	4	15	0	1	1
rs539386657	17	43498316	CA	C	0.4672	NA	0.154966	rs75944932	18	ARHGAP27	0	intronic	1.814	NA	4	15	1	1	1
rs62066086	17	43688387	A	G	0.2406	NA	1	rs75944932	18	RPS26P8	2037	intergenic	1.814	7	14	15	0	1	1
rs667437	5	131275509	G	A	0.2545	NA	0.155548	rs1050152	8	ACSL6:AC034228.7	0:0	ncRNA_intronic	1.813	5	5	15	1	1	1
rs664137	9	33414714	T	A	0.4592	0.124207	0.168647	rs10758203	12	RP11-311H10.4	4767	intergenic	1.813	4	2	15	0	1	1
rs62055541	17	43962017	G	C	0.2396	NA	0.994629	rs75944932	18	MAPT-AS1	0	ncRNA_intronic	1.813	7	9	14	1	1	1
rs56240678	17	44176170	C	G	0.2406	0.905782	1	rs75944932	18	KANSL1	0	intronic	1.812	5	5	5	1	1	1
rs113932675	1	155085666	G	A	0.06163	NA	0.153729	rs11580040	2	Y_RNA	7299	intergenic	1.811	6	5	15	0	1	1
rs13416501	2	199058305	C	A	0.2087	0.03546	0.0555858	rs61054961	3	PLCL1	0	intergenic	1.811	7	9	15	1	1	1
rs80122294	9	33425499	G	A	0.1948	0.498193	0.0986934	rs10758203	12	RP11-311H10.4	15552	intergenic	1.811	4	2	15	0	1	1
rs11201833	10	81895031	G	A	0.4712	0.0839133	0.057165	rs2493719	14	PLAC9	0	intronic	1.811	6	1	14	1	1	1
rs422112	17	43728137	G	A	0.2396	NA	0.994629	rs75944932	18	CRHR1:RP11-105N13.4	0:0	ncRNA_intronic	1.811	1f	5	15	1	1	1
rs687816	5	131262077	C	T	0.2147	0.258368	0.139334	rs1050152	8	ACSL6:AC034228.7	0:0	ncRNA_intronic	1.81	7	9	15	1	1	1
rs28515121	9	136291594	G	A	0.4254	0.0192161	0.105555	rs3758348	13	ADAMTS13	0	intronic	1.81	5	4	14	1	1	1
rs61862196	10	81628022	G	A	0.1213	0.136736	0.1044	rs2493719	14	CTSLP6	2108	intergenic	1.81	5	13	15	0	1	0
rs71482774	10	82074883	TAGAG	T	0.4692	NA	0.0522413	rs2493719	14	RP11-36D19.4	15471	intergenic	1.81	NA	5	15	0	1	1
rs33933929	17	37426441	C	A	0.2525	NA	0.103654	rs2290400	17	FBXL20	0	intronic	1.81	5	4	4	1	1	1
rs7218742	17	38114361	A	G	0.3698	0.804437	0.295305	rs2290400	17	GSDMA	4864	intergenic	1.81	7	5	5	1	1	1
rs571186452	17	44061608	GT	G	0.2396	NA	0.994629	rs75944932	18	MAPT	0	intronic	1.81	NA	4	15	1	1	1
rs12047144	1	78515616	T	C	0.4563	0.128272	0.0846793	rs34517439	1	GIPC2	0	intronic	1.809	7	5	15	1	1	1
rs2108869	5	131086880	G	A	0.2147	NA	0.139334	rs1050152	8	CTC-432M15.3:FNIP1	0:0	intronic	1.809	7	5	5	1	1	1
rs1146232	6	109133534	C	T	0.4632	NA	0.101093	rs2768552	9	RP3-354J5.3	5348	intergenic	1.809	NA	5	15	0	1	1
rs12770472	10	82158107	C	T	0.1173	NA	0.0657764	rs2493719	14	FAM213A	9477	intergenic	1.809	6	5	15	1	1	1
rs13394214	2	198527371	C	T	0.2624	0.204504	0.385643	rs61054961	3	RFTN2	0	intronic	1.808	6	5	15	1	1	0
rs10252884	7	99780655	T	C	0.2684	NA	0.31262	rs7799441	10	STAG3	0	intronic	1.808	6	5	15	1	1	1
rs551154	9	136197278	G	T	0.4652	NA	0.150247	rs3758348	13	SURF6	273	downstream	1.808	6	4	5	1	1	1
rs111541901	17	43994358	C	T	0.2396	0.894473	0.994629	rs75944932	18	MAPT	0	intronic	1.808	5	4	15	1	1	1
rs5837548	2	198437529	TG	T	0.2594	NA	0.291996	rs61054961	3	RFTN2	0	intronic	1.807	NA	4	5	1	1	0
rs2819108	10	81662092	T	C	0.3956	0.60404	0.796624	rs2493719	14	MBL1P	2561	intergenic	1.807	7	5	14	0	1	1
rs151371	4	103174309	C	T	0.4394	0.0453939	0.104008	rs13135092	5	SLC39A8	0	UTR3	1.806	NA	5	15	1	1	1
rs62072201	17	15803386	C	T	0.2406	0.0596283	0.0692076	rs12945959	16	AC015922.5	35918	intergenic	1.806	6	5	15	0	1	1
rs541941751	17	43707838	TG	T	0.2406	NA	0.989337	rs75944932	18	CRHR1-IT1:CRHR1:RP11-105N13.4	0:0:0	ncRNA_intronic	1.806	NA	4	4	1	1	1
rs563326240	17	44234064	G	A	0.2117	NA	0.864805	rs75944932	18	KANSL1	0	intronic	1.806	NA	2	7	1	1	1
rs4933834	10	81584864	C	A	0.1243	0.0489372	0.0937524	rs2493719	14	RP11-773D16.1	0	ncRNA_intronic	1.805	7	1	15	0	1	1
rs34606590	17	16294182	C	G	0.2018	0.0271168	0.213223	rs12945959	16	FTLP12	565	upstream	1.805	6	5	15	1	1	1
rs8075005	17	16337565	G	A	0.3579	0.087646	0.0688755	rs12945959	16	TRPV2	0	intronic	1.805	6	4	5	1	1	1
rs242932	17	43939136	A	T	0.3151	NA	0.169892	rs75944932	18	MAPT-AS1	0	ncRNA_intronic	1.805	6	5	14	0	1	1
rs166635	5	131684042	G	A	0.3161	0.0477015	0.325133	rs1050152	8	AC034220.3	0	ncRNA_intronic	1.804	6	4	5	1	1	1
rs9802758	9	33499437	G	C	0.06262	0.0835749	0.103864	rs10758203	12	SUGT1P	4215	intergenic	1.804	6	5	15	0	1	1
rs375178849	1	155183994	A	G	0.06461	NA	0.492256	rs11580040	2	GBAP1	0	ncRNA_exonic	1.803	5	5	5	1	0	1
rs9818951	3	168790487	C	T	0.08549	0.631768	0.33408	rs2421077	4	MECOM	10799	intergenic	1.803	2b	5	15	0	1	1
rs12945959	17	16160468	T	C	0.4861	0.904174	1	rs12945959	16	PIGL	0	intronic	1.803	7	5	5	1	1	1
rs2565155	2	198236425	A	G	0.2803	0.29361	0.312849	rs61054961	3	NPM1P46	7999	intergenic	1.801	NA	5	15	0	1	1
rs4705940	5	131737385	G	A	0.1531	0.0304202	0.094915	rs1050152	8	SLC22A5	6078	intergenic	1.801	7	5	15	1	1	1
rs77784109	9	17006901	T	C	0.07555	0.0165774	0.067365	rs2020320	11	RP11-132E11.2	42015	intergenic	1.801	7	5	15	0	1	1
rs3124766	9	136316942	G	A	0.1561	0.557391	0.672746	rs3758348	13	ADAMTS13	0	intronic	1.801	NA	5	15	1	1	1
rs112995489	17	43563305	T	G	0.1948	NA	0.748761	rs75944932	18	PLEKHM1	0	intronic	1.801	6	5	5	1	1	1
rs17671147	2	198901136	C	G	0.02386	0.087803	0.058637	rs61054961	3	PLCL1	0	intronic	1.8	5	5	15	1	1	1
rs147776497	7	100292672	CTATT	C	0.06362	NA	0.0620059	rs13243708	10	GIGYF1	5600	intergenic	1.8	NA	1	7	1	1	1
rs112046326	2	199064908	G	A	0.2167	NA	0.0660778	rs61054961	3	PLCL1	0	intergenic	1.799	7	14	15	1	1	1
rs5026913	3	169057556	A	G	0.1819	0.186563	0.272974	rs756644	4	MECOM	0	intronic	1.799	6	5	15	1	0	1
rs62383758	5	131961970	C	T	0.1909	0.203489	0.0508807	rs1050152	8	RAD50	0	intronic	1.799	6	4	5	1	1	1
rs35527138	10	81323421	G	A	0.2187	NA	0.0973608	rs2493719	14	SFTPA2	3267	intergenic	1.799	5	7	14	1	1	1
rs113414512	17	37535298	C	T	0.2584	0.161968	0.0933469	rs2290400	17	FBXL20	0	intronic	1.799	7	5	5	1	1	1
rs2564384	2	198356065	T	C	0.4871	0.648684	0.768365	rs61054961	3	HSPD1	0	intronic	1.797	NA	4	4	1	1	1
rs477086	5	131284610	C	T	0.2535	NA	0.156348	rs1050152	8	ACSL6:AC034228.4	0:0	ncRNA_intronic	1.797	4	5	15	1	1	1
rs2256581	10	81685024	A	C	0.331	0.0331933	0.176567	rs2493719	14	MBL1P	0	ncRNA_intronic	1.797	7	5	15	0	1	1
rs201389301	17	38075009	A	AC	0.4801	NA	0.875502	rs2290400	17	GSDMB	0	upstream	1.797	NA	1	5	1	1	1
rs8065519	17	38160008	C	T	0.3787	NA	0.0680737	rs2290400	17	PSMD3	5794	intergenic	1.797	7	5	15	1	1	1
rs201903262	3	168930422	A	ATG	0.08648	NA	0.119139	rs2421077	4	MECOM	0	intronic	1.796	NA	5	15	1	0	1
rs533129494	3	169149953	C	CT	0.1252	NA	0.0920189	rs756644	4	MECOM	0	intronic	1.796	NA	5	15	1	0	1
rs201443147	17	44299864	A	AC	0.2942	NA	0.773173	rs75944932	18	KANSL1	0	intronic	1.796	NA	5	5	1	1	1
rs2572002	7	99505054	G	A	0.4235	0.105207	0.169891	rs13243708	10	TRIM4	0	intronic	1.795	NA	4	4	1	1	1
rs12150621	17	43838482	G	T	0.2396	NA	0.994629	rs75944932	18	CRHR1:RP11-105N13.4	0:0	ncRNA_intronic	1.795	6	5	14	1	1	1
rs660580	4	103166616	C	T	0.4384	0.0215452	0.103755	rs13135092	5	SLC39A8	5581	intergenic	1.794	6	5	15	1	1	1
rs2696607	17	44319167	G	A	0.2425	0.848256	0.989384	rs75944932	18	RP11-259G18.2	1804	intergenic	1.794	7	7	15	0	1	1
rs2052445	4	102738722	A	G	0.2952	0.0134576	0.0594634	rs13135092	5	BANK1	0	intronic	1.793	7	2	15	1	1	1
rs270612	5	131637338	G	A	0.3231	0.0643123	0.332411	rs1050152	8	SLC22A4	0	intronic	1.793	5	2	15	1	1	1
rs75636500	7	99947657	C	G	0.1759	0.0273218	0.0808175	rs7799441	10	STAG3L5P:STAG3L5P-PVRIG2P-PILRB:PILRB	0:0:0	ncRNA_exonic	1.793	6	4	4	1	1	1
rs11398958	2	198237139	CT	C	0.2803	NA	0.312849	rs61054961	3	NPM1P46	7285	intergenic	1.792	NA	5	15	0	1	1
rs55751750	2	198471390	G	A	0.2674	0.213044	0.336685	rs61054961	3	RFTN2	0	intronic	1.792	7	5	15	1	1	1
rs2989937	9	33477281	T	C	0.06163	0.0527506	0.100791	rs10758203	12	NOL6	3352	intergenic	1.792	NA	5	15	1	1	1
rs17485157	3	169122837	G	A	0.2157	0.0293718	0.117088	rs756644	4	MECOM	0	intronic	1.791	5	5	15	1	1	1
rs4146354	5	44412407	A	T	0.3837	NA	0.711123	rs1482698	7	FGF10-AS1	0	ncRNA_intronic	1.791	6	5	15	0	1	1
rs4274985	5	44559389	T	C	0.2237	0.0782245	0.158639	rs1482698	7	RP11-473L15.3	49004	intergenic	1.791	7	9	15	0	1	1
rs6465770	7	100014711	T	C	0.05964	0.0198447	0.0555925	rs7799441	10	ZCWPW1	0	exonic	1.791	6	4	15	1	1	1
rs148033495	17	44313224	A	G	0.1968	NA	0.77898	rs75944932	18	RP11-259G18.2	7747	intergenic	1.791	4	5	15	0	1	1
rs10887385	10	81788646	C	G	0.4702	NA	0.0945705	rs2493719	14	C1DP2	2953	intergenic	1.79	6	7	15	0	1	1
rs13166503	5	131664592	A	G	0.4095	NA	0.140953	rs1050152	8	SLC22A4:AC034220.3	0:0	ncRNA_intronic	1.789	6	4	5	1	1	1
rs62060844	17	44153836	C	T	0.2416	0.871202	0.99463	rs75944932	18	KANSL1	0	intronic	1.789	7	4	5	1	1	1
rs6877405	5	131354674	C	T	0.4622	0.0557485	0.136796	rs1050152	8	AC034228.2	5781	intergenic	1.788	7	2	14	1	1	1
rs7734115	5	131792058	C	T	0.1342	0.303123	0.0733667	rs1050152	8	C5orf56	0	intronic	1.788	3a	2	7	1	1	1
rs11766202	7	100107499	A	G	0.2714	0.0586189	0.0503254	rs7799441	10	RP11-44M6.1	0	ncRNA_intronic	1.788	7	5	15	0	1	1
rs67748055	2	198911426	G	A	0.4493	0.522851	0.772522	rs61054961	3	PLCL1	0	intronic	1.787	6	5	15	1	1	1
rs10971546	9	33517037	G	A	0.2266	0.019026	0.066724	rs10758203	12	RP11-255A11.2	2265	intergenic	1.787	7	5	15	1	1	1
rs7078242	10	81646641	C	A	0.3966	0.765209	0.786148	rs2493719	14	PGGT1BP2	5262	intergenic	1.787	7	13	15	0	1	1
rs554566227	12	133281887	A	G	0.02187	NA	0.0867019	rs75526993	15	PXMP2:RP13-672B3.2	0:0	intronic	1.786	NA	4	5	1	0	1
rs62063843	17	44070232	G	A	0.03082	0.0353439	0.0867919	rs75944932	18	MAPT	0	intronic	1.786	6	4	15	1	1	1
rs9636993	21	42913868	G	A	0.1581	0.0257012	0.0982366	rs915823	20	SNORA32	2614	intergenic	1.786	6	5	14	0	1	1
rs680310	4	103166627	C	T	0.2087	NA	0.408587	rs13135092	5	SLC39A8	5570	intergenic	1.785	NA	5	15	1	1	1
rs7721296	5	131615966	T	C	0.1034	NA	0.0587317	rs1050152	8	P4HA2	0	intronic	1.785	5	5	15	1	1	1
rs28400273	3	168652593	A	C	0.4911	0.382441	0.102816	rs2421077	4	RP11-368I23.4	6206	intergenic	1.784	7	5	15	0	0	1
rs116332641	5	132280062	G	C	0.1372	0.0465409	0.0606942	rs1050152	8	AFF4:AC010240.2	0:0	ncRNA_intronic	1.784	6	4	5	1	1	1
rs70997496	5	44585121	G	GA	0.4324	NA	0.0622632	rs1482698	7	RP11-473L15.3	74736	intergenic	1.783	NA	9	15	0	0	1
rs3997772	10	81371341	G	T	0.163	0.298096	0.0692482	rs2493719	14	SFTPA1	0	UTR5	1.783	5	1	15	1	1	1
rs35394824	17	37552849	C	CA	0.1899	NA	0.0729518	rs2290400	17	FBXL20	0	intronic	1.783	NA	5	5	1	1	1
rs62071042	17	15762422	A	T	0.2545	0.0503443	0.0569389	rs12945959	16	AC015922.5	0	ncRNA_intronic	1.782	7	5	15	0	1	0
rs71318573	21	42940346	T	C	0.09344	0.0154518	0.0699034	rs915823	20	AP001610.9	5460	intergenic	1.782	5	5	15	0	1	1
rs4705911	5	131357195	T	C	0.4602	0.0494539	0.137253	rs1050152	8	AC034228.2	8302	intergenic	1.781	7	5	14	1	1	1
rs2106786	17	43919096	A	G	0.2386	NA	0.989292	rs75944932	18	MAPT-AS1	1920	intergenic	1.781	NA	5	15	1	1	1
rs16853677	3	169130582	T	C	0.1252	0.0275634	0.0940005	rs756644	4	MECOM	0	intronic	1.78	7	9	15	1	0	1
rs9480896	6	109262226	A	G	0.02485	0.021723	0.103984	rs2768552	9	ARMC2	0	intronic	1.78	5	5	15	1	0	1
rs557433399	17	44318665	T	C	0.2117	NA	0.854225	rs75944932	18	RP11-259G18.2	2306	intergenic	1.78	NA	5	15	0	1	1
rs17200824	4	102752589	A	G	0.2992	0.0119573	0.0603015	rs13135092	5	BANK1	0	intronic	1.779	7	4	15	1	1	1
rs377512785	10	81421349	T	C	0.166	NA	0.0750396	rs2493719	14	RP11-506M13.3	0	ncRNA_intronic	1.779	7	15	15	0	1	1
rs1724436	17	43657892	C	T	0.167	NA	0.0653188	rs75944932	18	DND1P1	5344	intergenic	1.779	NA	3	5	0	1	1
rs78872368	2	198545250	G	C	0.2177	NA	0.339006	rs61054961	3	RFTN2	4480	intergenic	1.778	7	13	15	1	1	1
rs1819859	3	168827233	A	G	0.09245	0.489664	0.346797	rs2421077	4	MECOM	0	intronic	1.778	6	4	15	1	1	1
rs17762535	17	43787130	T	C	0.2396	NA	0.994629	rs75944932	18	CRHR1:RP11-105N13.4	0:0	ncRNA_intronic	1.778	1f	7	14	1	1	1
rs2271393	3	168646194	C	T	0.4364	0.136552	0.089096	rs2421077	4	RP11-368I23.4	0	ncRNA_exonic	1.776	6	5	15	0	0	1
rs457490	4	103168050	T	C	0.4384	0.0326073	0.103755	rs13135092	5	SLC39A8	4147	intergenic	1.776	NA	5	15	1	1	1
rs11242124	5	132025904	T	A	0.2724	0.0124736	0.064548	rs1050152	8	AC004237.1	0	ncRNA_intronic	1.776	5	5	5	1	1	1
rs73167989	3	168873360	A	G	0.07157	0.262865	0.139789	rs2421077	4	MECOM	0	intronic	1.775	6	5	15	1	1	1
rs1448035	5	44311768	C	T	0.3151	0.117988	0.0661051	rs1482698	7	FGF10	0	intronic	1.775	6	5	15	1	1	1
rs11745223	5	44557753	A	T	0.4344	0.583472	0.457946	rs1482698	7	RP11-473L15.3	47368	intergenic	1.775	6	14	15	0	1	1
rs17653889	17	44133070	A	T	0.2406	0.912486	1	rs75944932	18	KANSL1	0	intronic	1.775	6	4	5	1	1	1
rs13128485	4	103253183	T	A	0.3887	0.0289626	0.0507737	rs13135092	5	SLC39A8	0	intronic	1.774	6	5	15	1	1	1
rs17674015	5	131361778	C	A	0.339	0.539713	0.408149	rs1050152	8	AC034228.2	12885	intergenic	1.774	1d	5	14	0	1	1
rs55717840	5	132435146	A	C	0.1312	0.0161875	0.0542102	rs1050152	8	HSPA4	0	intronic	1.774	6	4	4	1	1	1
rs1554747	9	16970402	T	A	0.498	0.065639	0.0647752	rs2020320	11	RP11-132E11.2	78514	intergenic	1.774	5	5	15	0	1	1
rs11201076	10	81752753	C	T	0.3976	0.673037	0.583653	rs2493719	14	RP11-479O17.7	9756	intergenic	1.774	6	5	15	0	1	1
rs73155029	12	133140140	G	A	0.2793	0.517351	0.0594647	rs75526993	15	FBRSL1	0	intronic	1.774	5	4	5	1	1	0
rs273534	17	44410179	C	T	0.2505	NA	0.0828421	rs75944932	18	ARL17B:LRRC37A	0:0	intronic	1.774	6	5	15	1	1	0
rs114860733	1	77972996	G	C	0.0159	0.0506707	0.161492	rs34517439	1	AK5	0	intronic	1.773	5	5	15	1	1	1
rs113059617	4	106669294	C	T	0.06362	0.901792	1	rs116034011	6	INTS12:GSTCD:RP11-45L9.1	0:0:0	ncRNA_intronic	1.773	5	4	15	1	1	1
rs146032606	9	17079535	A	AC	0.1789	NA	0.159617	rs2020320	11	RP11-132E11.2	0	ncRNA_intronic	1.773	NA	5	15	0	1	1
rs278840	1	78171290	A	C	0.333	NA	0.0634311	rs34517439	1	USP33	0	intronic	1.772	NA	4	5	1	1	0
rs16853449	3	169017393	G	A	0.328	0.103955	0.304112	rs756644	4	MECOM	0	intronic	1.772	5	5	15	1	0	0
rs6893782	5	131739433	C	A	0.1531	0.316364	0.094915	rs1050152	8	C5orf56	6894	intergenic	1.772	6	5	15	1	1	1
rs62559022	9	17398056	A	G	0.2515	0.0129102	0.0530238	rs2020320	11	CNTLN	0	intronic	1.772	7	5	15	1	1	1
rs6820671	4	106613821	A	G	0.1392	0.69176	0.452075	rs116034011	6	ARHGEF38:INTS12	0:0	intronic	1.771	6	4	4	1	1	1
rs62057153	17	43904528	T	C	0.2396	NA	0.994629	rs75944932	18	CRHR1	0	intronic	1.771	5	5	14	1	1	0
rs62061710	17	44007727	C	T	0.2396	0.841115	0.994629	rs75944932	18	MAPT	0	intronic	1.77	7	5	15	1	1	1
rs1362523	3	168739827	T	A	0.08151	0.0826895	0.369213	rs2421077	4	RP11-152C17.1	16572	intergenic	1.769	6	5	15	0	0	0
rs166010	5	131473218	T	C	0.339	0.0861544	0.175407	rs1050152	8	AC063976.1	9965	intergenic	1.769	7	5	15	0	1	1
rs2247607	7	99574738	T	A	0.2922	0.246407	0.177159	rs7799441	10	AZGP1	957	upstream	1.769	7	5	14	1	1	1
rs7088134	10	81767794	G	A	0.4284	NA	0.0785544	rs2493719	14	RP11-369J21.11	9674	intergenic	1.769	6	14	15	0	1	1
rs62070949	17	44308053	A	G	0.1879	NA	0.756495	rs75944932	18	KANSL1	5319	intergenic	1.769	7	5	15	1	1	1
rs418348	4	103158681	A	G	0.4384	0.0253599	0.103755	rs13135092	5	SLC39A8	13516	intergenic	1.768	6	5	15	0	1	1
rs13155151	5	44553120	T	G	0.2227	0.195135	0.161706	rs1482698	7	RP11-473L15.3	42735	intergenic	1.768	6	9	15	0	1	1
rs72003888	5	131885730	TTA	T	0.1948	NA	0.0531654	rs1050152	8	IL5	0	intronic	1.768	NA	14	15	1	1	1
rs2243294	5	132019815	G	A	0.2763	0.0188217	0.0655213	rs1050152	8	IL4	1446	intergenic	1.768	6	5	15	1	1	1
rs34194719	10	81305407	T	C	0.2962	0.225956	0.067346	rs2493719	14	RPS12P18	1294	intergenic	1.768	7	5	15	0	1	1
rs2188962	5	131770805	C	T	0.3867	NA	0.884	rs1050152	8	C5orf56	0	intronic	1.767	2a	2	7	1	1	1
rs73550898	9	136348753	G	A	0.09543	0.0220869	0.219939	rs3758348	13	SLC2A6	4493	intergenic	1.767	5	5	14	1	1	1
rs200284610	4	106600935	CCT	C	0.01789	NA	0.245775	rs116034011	6	ARHGEF38:RP11-311D14.1	0:0	ncRNA_exonic	1.766	NA	5	15	1	0	1
rs12510679	4	103350585	A	C	0.1799	0.645056	0.181721	rs13135092	5	SLC39A8:RP11-499E18.1	0:0	ncRNA_intronic	1.765	4	2	15	1	1	1
rs5867677	5	44529631	G	GC	0.2227	NA	0.161706	rs1482698	7	RP11-473L15.3	19246	intergenic	1.765	NA	5	15	0	0	1
rs2261360	7	99692993	G	T	0.2575	NA	0.484731	rs13243708	10	MCM7	0	intronic	1.765	NA	4	4	1	1	1
rs149448680	17	43669110	C	T	0.1233	NA	0.0506685	rs75944932	18	DND1P1	4814	intergenic	1.765	6	5	15	0	1	1
rs56101501	5	44613496	A	G	0.2237	0.0815054	0.158639	rs1482698	7	RP11-503D12.1	85036	intergenic	1.764	7	7	15	0	1	1
rs178820	17	16090785	A	G	0.4732	0.666771	0.643312	rs12945959	16	NCOR1	0	intronic	1.764	6	4	5	1	1	1
rs5820284	17	37490782	C	CA	0.2475	NA	0.103642	rs2290400	17	FBXL20	0	intronic	1.764	NA	5	5	1	1	1
rs2532395	17	44307193	C	T	0.2296	NA	0.942763	rs75944932	18	KANSL1	4459	intergenic	1.763	7	5	15	1	1	1
rs11242109	5	131677047	G	T	0.4433	NA	0.791959	rs1050152	8	SLC22A4:AC034220.3	0:0	ncRNA_intronic	1.762	7	4	5	1	1	1
rs17098720	10	81840236	A	G	0.08549	0.18615	0.0579372	rs2493719	14	TMEM254	0	intronic	1.762	6	5	5	1	1	1
rs11651979	17	15758174	G	C	0.2505	0.0609923	0.056139	rs12945959	16	AC015922.5	0	ncRNA_intronic	1.762	6	14	15	0	1	1
rs9910319	17	43540437	G	A	0.2276	NA	0.08207	rs75944932	18	PLEKHM1:AC091132.1	0:0	ncRNA_intronic	1.762	7	4	5	1	1	0
rs79959255	17	44077708	G	T	0.2406	0.916648	1	rs75944932	18	MAPT	0	intronic	1.762	5	4	15	1	1	1
rs13427590	2	198516821	C	T	0.4801	0.892317	1	rs61054961	3	RFTN2	0	intronic	1.761	7	4	15	1	1	1
rs139535935	9	33421528	TAAAAAAAAG	T	0.1938	NA	0.103399	rs10758203	12	RP11-311H10.4	11581	intergenic	1.761	NA	5	15	0	1	1
rs55980621	17	43768496	C	T	0.2396	NA	0.994629	rs75944932	18	CRHR1:RP11-105N13.4	0:0	ncRNA_intronic	1.761	5	7	13	1	1	1
rs57312077	17	43799850	A	AGCGGTGG	0.3091	NA	0.134751	rs75944932	18	CRHR1:RP11-105N13.4	0:0	ncRNA_intronic	1.761	NA	9	14	1	1	1
rs10054618	5	131195002	T	C	0.2157	NA	0.138396	rs1050152	8	ACSL6:AC034228.7	0:0	ncRNA_intronic	1.76	7	5	15	1	1	0
rs2732610	17	44365490	C	T	0.4583	0.391248	0.227175	rs75944932	18	ARL17B	0	intronic	1.76	NA	5	15	1	1	1
rs10053452	5	44623407	G	A	0.1581	0.0904887	0.107347	rs1482698	7	RP11-503D12.1	75125	intergenic	1.759	6	9	15	0	1	1
rs8076546	17	37555403	G	A	0.2515	NA	0.100638	rs2290400	17	FBXL20	0	intronic	1.759	5	5	5	1	1	1
rs7795656	7	99950297	A	T	0.1759	0.0767905	0.0808175	rs7799441	10	STAG3L5P-PVRIG2P-PILRB:PILRB:PVRIG2P	0:0:0	ncRNA_exonic	1.758	7	1	4	1	1	1
rs71482760	10	81764506	CA	C	0.4125	NA	0.152423	rs2493719	14	RP11-369J21.11	12962	intergenic	1.758	NA	14	15	0	1	1
rs62053955	17	43749980	T	C	0.2396	NA	0.994629	rs75944932	18	CRHR1:RP11-105N13.4	0:0	ncRNA_intronic	1.758	4	5	14	1	1	1
rs3736590	7	99751281	T	G	0.4414	NA	0.578188	rs7799441	10	LAMTOR4	0	exonic	1.757	NA	1	4	1	1	1
rs10810733	9	17127664	T	C	0.1809	0.0776934	0.153467	rs2020320	11	CNTLN	7315	intergenic	1.757	7	14	15	1	1	1
rs2544412	4	106761837	G	A	0.2455	NA	0.21724	rs116034011	6	INTS12:GSTCD	0:0	intronic	1.756	NA	4	5	1	1	1
rs34739559	17	43949342	G	A	0.2396	NA	0.983851	rs75944932	18	MAPT-AS1	0	ncRNA_intronic	1.756	5	5	14	0	1	1
rs11666177	19	50825252	A	G	0.3032	0.0559494	0.0724255	rs35028989	19	KCNC3	0	intronic	1.756	5	4	14	1	1	1
rs67280784	5	132078169	A	G	0.1054	0.267755	0.0605821	rs1050152	8	KIF3A	4838	intergenic	1.755	7	5	14	1	1	1
rs12449629	17	16239978	C	G	0.4692	0.237772	0.805759	rs12945959	16	PIGL	0	intronic	1.755	7	5	5	1	1	1
rs35833706	17	37916390	A	AT	0.4911	NA	0.889146	rs2290400	17	RP11-94L15.2	0	ncRNA_exonic	1.754	NA	5	14	1	1	1
rs1869986	2	199055818	C	T	0.2087	0.0289323	0.0555858	rs61054961	3	PLCL1:AC109589.1	0:0	ncRNA_intronic	1.753	NA	7	15	1	1	1
rs56050597	10	81724536	T	A	0.1819	0.776504	0.185267	rs2493719	14	SFTPD	0	intronic	1.753	6	9	15	1	1	1
rs62060767	17	44134910	G	A	0.2406	0.90555	1	rs75944932	18	KANSL1	0	intronic	1.753	4	2	5	1	1	1
rs80242616	17	44317247	G	A	0.1421	NA	0.069767	rs75944932	18	RP11-259G18.2	3724	intergenic	1.753	5	5	15	0	1	1
rs60769138	2	198751129	C	G	0.4771	0.52089	0.90964	rs61054961	3	PLCL1	0	intronic	1.752	7	5	15	1	1	1
rs2544421	4	106802029	G	A	0.2475	0.666837	0.212673	rs116034011	6	INTS12	0	intronic	1.752	7	5	15	1	1	1
rs10712168	6	109208086	GT	G	0.3221	NA	0.182903	rs2768552	9	ARMC2	0	intronic	1.752	NA	5	15	1	1	1
rs2463245	19	50967250	C	G	0.3191	0.0497573	0.0586817	rs35028989	19	MYBPC2	0	intronic	1.752	7	5	14	1	1	1
rs2097120	4	103159694	T	C	0.4384	0.0573877	0.103755	rs13135092	5	SLC39A8	12503	intergenic	1.751	7	5	15	0	1	1
rs460610	4	103154130	T	C	0.4404	0.0305815	0.105115	rs13135092	5	SLC39A8	18067	intergenic	1.75	7	5	15	0	1	1
rs34214613	10	81353139	C	CA	0.4175	NA	0.185889	rs2493719	14	SFTPA3P	1910	intergenic	1.75	NA	9	15	0	1	1
rs557858830	5	131503195	C	CT	0.4732	NA	0.318026	rs1050152	8	AC063976.2	3736	NA	1.749	NA	5	15	0	1	1
rs35374677	10	81402501	C	T	0.3082	0.396376	0.124107	rs2493719	14	RP11-589B3.6	10556	intergenic	1.749	7	14	15	0	1	0
rs2696651	17	43653165	G	A	0.496	NA	0.300396	rs75944932	18	DND1P1	10071	intergenic	1.749	4	3	5	0	1	1
rs62061849	17	44193882	C	T	0.2406	0.908658	1	rs75944932	18	KANSL1	0	intronic	1.749	5	1	5	1	1	1
rs13069567	3	168760150	A	T	0.2187	0.159779	0.075434	rs2421077	4	RP11-152C17.1	36895	intergenic	1.748	7	5	15	0	0	1
rs7655493	4	103213671	C	T	0.4404	0.0458832	0.0611368	rs13135092	5	SLC39A8	0	intronic	1.748	7	4	15	1	1	1
rs2517958	17	37838751	G	A	0.328	0.803926	0.33017	rs2290400	17	PGAP3	0	intronic	1.748	5	4	5	1	1	1
rs62057066	17	43858307	T	C	0.2406	NA	0.989251	rs75944932	18	CRHR1:RP11-105N13.4	0:0	ncRNA_intronic	1.748	7	5	14	1	1	0
rs74398423	4	106720966	C	G	0.06561	0.395845	0.966449	rs116034011	6	INTS12:GSTCD:RP11-45L9.1	0:0:0	ncRNA_intronic	1.747	6	5	15	1	1	1
rs274565	5	131715268	G	C	0.4145	NA	0.473063	rs1050152	8	SLC22A5	0	intronic	1.747	7	4	5	1	1	1
rs2706381	5	131810619	C	T	0.2097	NA	0.158681	rs1050152	8	C5orf56	0	intronic	1.747	NA	2	7	1	1	1
rs62054412	17	43813002	G	A	0.2396	NA	0.994629	rs75944932	18	CRHR1:RP11-105N13.4	0:0	ncRNA_intronic	1.747	5	5	14	1	1	1
rs1595825	2	198875464	G	A	0.2147	NA	0.328753	rs61054961	3	PLCL1	0	intronic	1.746	6	5	15	1	1	1
rs16853003	3	168736130	C	T	0.02584	0.451161	0.0624857	rs2421077	4	RP11-152C17.1	12875	intergenic	1.746	7	5	15	0	0	0
rs55713113	3	168797608	T	TA	0.05765	NA	0.274194	rs2421077	4	MECOM	3678	intergenic	1.746	NA	5	15	1	0	1
rs10588133	5	132022972	T	G	0.2694	0.0198984	0.0649896	rs1050152	8	AC004237.1	1400	intergenic	1.746	6	5	15	1	1	1
rs12239549	1	79021339	G	A	0.05169	0.319972	0.0986625	rs34517439	1	PTGFR	15904	intergenic	1.745	5	9	15	0	1	1
rs137941099	17	44003625	T	TAA	0.2396	NA	0.994629	rs75944932	18	MAPT	0	intronic	1.745	NA	5	15	1	1	1
rs4699025	4	103339144	G	T	0.3519	0.0283006	0.0602281	rs13135092	5	SLC39A8	0	downstream	1.744	6	5	15	1	1	1
rs4705893	5	131075921	C	T	0.1183	0.0468893	0.0668509	rs1050152	8	CTC-432M15.3:FNIP1	0:0	intronic	1.744	7	4	5	1	1	1
rs12659708	5	131789863	A	G	0.3439	0.404864	0.291176	rs1050152	8	C5orf56	0	intronic	1.744	5	2	5	1	1	1
rs7046674	9	136147012	C	T	0.3797	NA	0.0599648	rs3758348	13	ABO	0	ncRNA_intronic	1.744	5	2	14	0	1	1
rs2693333	17	44311200	T	C	0.2306	NA	0.947803	rs75944932	18	KANSL1	8466	intergenic	1.744	6	5	15	1	1	1
rs2238720	21	42830231	C	G	0.1471	0.202002	0.371965	rs915823	20	MX1	0	intronic	1.744	2b	4	4	1	1	1
rs1816308	3	169061195	T	C	0.2197	0.313109	0.301868	rs756644	4	MECOM	0	intronic	1.743	NA	5	15	1	0	1
rs7019539	9	16966188	G	A	0.3042	0.0706602	0.0699119	rs2020320	11	RP11-132E11.2	82728	intergenic	1.743	6	5	15	0	0	1
rs62073098	17	44316449	A	C	0.2425	NA	0.989384	rs75944932	18	RP11-259G18.2	4522	intergenic	1.743	7	5	15	0	1	1
rs787988	2	198200802	T	C	0.4821	NA	0.585018	rs61054961	3	AC010746.3	23337	intergenic	1.742	NA	5	15	0	1	1
rs12942391	17	37733737	A	T	0.162	0.294801	0.0740457	rs2290400	17	CDK12	12576	NA	1.742	7	5	14	0	1	1
rs1837495	2	198921201	G	A	0.2604	0.124808	0.28684	rs61054961	3	PLCL1	0	intronic	1.741	NA	5	15	1	1	1
rs2301806	7	99580907	C	G	0.4115	0.160118	0.592033	rs13243708	10	AZGP1P1	0	ncRNA_exonic	1.741	5	3	15	1	1	1
rs77749396	17	38073840	G	C	0.4095	NA	0.494928	rs2290400	17	GSDMB	0	intronic	1.741	6	1	5	1	1	1
rs3884477	17	38213443	G	A	0.4026	NA	0.0975882	rs2290400	17	MED24	0	intronic	1.741	7	5	5	1	1	1
rs75918226	1	155389517	T	C	0.05467	0.531144	0.383615	rs11580040	2	ASH1L	0	intronic	1.74	7	4	5	1	1	1
rs7682827	4	102757065	G	A	0.3817	0.0173826	0.0532793	rs13135092	5	BANK1	0	intronic	1.74	5	2	15	1	1	1
rs4792704	17	15794077	G	C	0.2515	0.0410636	0.0577237	rs12945959	16	AC015922.5	26609	intergenic	1.74	5	5	15	0	1	0
rs13149344	4	102686178	A	G	0.2495	0.0148704	0.0730076	rs13135092	5	BANK1	0	intronic	1.739	6	9	15	1	1	1
rs11658370	17	15789202	A	C	0.2515	0.0449528	0.0577237	rs12945959	16	AC015922.5	21734	intergenic	1.739	4	5	15	0	1	0
rs713522	17	44065263	T	C	0.4533	0.637666	0.376726	rs75944932	18	MAPT	0	intronic	1.739	NA	4	15	1	1	1
rs2141302	17	44259040	G	C	0.2416	0.907064	0.994688	rs75944932	18	KANSL1	0	intronic	1.739	NA	4	5	1	1	1
rs199437	17	44786336	T	A	0.2575	0.518506	0.717463	rs75944932	18	NSF	0	intronic	1.739	7	4	5	1	1	0
rs138970953	3	168726405	AGAGT	A	0.4881	NA	0.22376	rs2421077	4	RP11-152C17.1	3150	intergenic	1.738	NA	5	15	0	0	0
rs2057766	7	99546938	G	A	0.4543	0.166654	0.330729	rs13243708	10	RP4-604G5.1	694	downstream	1.738	7	5	15	0	1	1
rs370310421	17	44124206	T	TA	0.3509	NA	0.0820201	rs75944932	18	KANSL1	0	intronic	1.738	NA	4	4	1	1	1
rs8074437	17	38076137	T	G	0.4751	0.987937	0.929148	rs2290400	17	GSDMB	29	intergenic	1.737	6	4	4	1	1	1
rs56214516	17	43836953	A	C	0.1988	NA	0.774135	rs75944932	18	CRHR1:RP11-105N13.4	0:0	ncRNA_intronic	1.735	5	5	14	1	1	1
rs72930808	2	198153770	A	C	0.06759	0.608506	0.0607405	rs61054961	3	ANKRD44:ANKRD44-IT1	0:0	ncRNA_intronic	1.734	7	4	15	1	1	1
rs3859192	17	38128648	C	T	0.4592	NA	0.199027	rs2290400	17	GSDMA	0	intronic	1.734	3a	1	14	1	1	1
rs17762165	17	43778602	C	T	0.2396	NA	0.994629	rs75944932	18	CRHR1:RP11-105N13.4	0:0	ncRNA_intronic	1.734	1f	5	14	1	1	1
rs11787736	9	16963900	C	G	0.2386	0.153728	0.142869	rs2020320	11	RP11-132E11.2	85016	intergenic	1.733	7	2	15	0	1	1
rs55688739	17	43741136	C	T	0.2416	NA	0.983911	rs75944932	18	CRHR1:RP11-105N13.4	0:0	ncRNA_intronic	1.733	5	5	14	1	1	1
rs60582020	2	198520555	A	C	0.2177	0.214145	0.339006	rs61054961	3	RFTN2	0	intronic	1.732	6	4	15	1	1	0
rs1333975	1	79035187	T	A	0.05467	0.229325	0.0888685	rs34517439	1	PTGFR	29752	intergenic	1.731	5	7	15	0	1	1
rs529232765	5	131588005	TAA	T	0.4254	NA	0.302378	rs1050152	8	P4HA2	0	intronic	1.731	NA	5	15	1	1	1
rs272886	5	131665840	C	T	0.4155	NA	0.478859	rs1050152	8	SLC22A4:AC034220.3	0:0	ncRNA_intronic	1.731	NA	4	5	1	1	1
rs35935118	5	131816315	GTTT	G	0.3429	NA	0.195167	rs1050152	8	IRF1	985	downstream	1.731	NA	4	5	1	1	1
rs7208274	17	37513796	C	T	0.2515	0.216761	0.100638	rs2290400	17	FBXL20	0	intronic	1.731	7	1	15	1	1	1
rs242923	17	43945981	G	A	0.2793	NA	0.147282	rs75944932	18	MAPT-AS1	0	ncRNA_intronic	1.731	NA	5	14	0	1	1
rs199737620	17	44215065	T	TA	0.2396	NA	0.994629	rs75944932	18	KANSL1	0	intronic	1.731	NA	4	5	1	1	1
rs4392970	9	136181249	C	A	0.3439	0.0161134	0.0811642	rs3758348	13	Y_RNA	3202	intergenic	1.73	5	5	15	0	1	0
rs4580194	17	38126477	A	G	0.4354	NA	0.269353	rs2290400	17	GSDMA	0	intronic	1.73	NA	5	14	1	1	1
rs2631364	5	131706914	C	G	0.3231	0.0224152	0.332411	rs1050152	8	SLC22A5	0	intronic	1.728	4	1	7	1	1	1
rs62068181	17	38112832	T	C	0.3688	0.456807	0.294797	rs2290400	17	GSDMA	6393	intergenic	1.728	7	5	5	1	1	1
rs35982947	17	38214275	A	C	0.3688	0.656151	0.126401	rs2290400	17	MED24	0	intronic	1.728	2b	5	5	1	1	1
rs4792860	17	43556878	T	C	0.4781	NA	0.147582	rs75944932	18	PLEKHM1	0	intronic	1.728	7	5	5	1	1	1
rs9999440	4	102802051	C	T	0.3807	0.0274613	0.0592438	rs13135092	5	BANK1	0	intronic	1.727	5	4	15	1	1	1
rs17166203	5	132040995	G	C	0.172	0.0352239	0.0547795	rs1050152	8	AC004237.1:KIF3A	0:0	ncRNA_intronic	1.727	2b	4	5	1	1	1
rs1456550	2	199144261	A	G	0.4761	NA	0.0530452	rs61054961	3	PLCL1	0	intergenic	1.726	NA	5	15	1	1	1
rs72752197	5	44627323	C	T	0.2107	0.205989	0.477124	rs1482698	7	RP11-503D12.1	71209	intergenic	1.726	7	9	15	0	0	1
rs272863	5	131683652	G	A	0.4761	0.0556892	0.340946	rs1050152	8	AC034220.3	0	ncRNA_intronic	1.726	7	5	5	1	1	1
rs72669998	4	106590288	A	T	0.06262	NA	0.884022	rs116034011	6	ARHGEF38	0	intronic	1.725	6	5	15	1	1	0
rs26010	5	131013815	A	G	0.2535	NA	0.156348	rs1050152	8	CTC-432M15.3:FNIP1	0:0	intronic	1.725	7	4	4	1	1	1
rs2942003	17	44576704	G	T	0.2455	NA	0.0850632	rs75944932	18	RP11-995C19.2	4607	intergenic	1.725	6	5	15	0	1	0
rs8069074	17	37685401	A	G	0.163	0.27174	0.0739071	rs2290400	17	CDK12	0	intronic	1.724	5	4	4	1	1	1
rs143538502	7	99694425	C	CA	0.0666	NA	0.0818298	rs7799441	10	MCM7	0	intronic	1.723	NA	4	4	1	1	1
rs6676150	1	155123837	G	C	0.3966	NA	0.0531879	rs11580040	2	HMGN2P18	2541	intergenic	1.722	7	7	15	0	1	1
rs202201746	2	198553541	C	G	0.2684	NA	0.357493	rs61054961	3	AC011997.1	4288	intergenic	1.722	7	14	15	1	1	1
rs7713818	5	131788751	C	T	0.341	0.17374	0.293457	rs1050152	8	C5orf56	0	intronic	1.722	1f	2	5	1	1	1
rs61862175	10	81612628	G	T	0.07058	0.362206	0.0561316	rs2493719	14	NUTM2E	1995	intergenic	1.722	6	15	15	1	1	1
rs3219355	19	50899765	C	A	0.08748	0.410232	0.182351	rs35028989	19	POLD1	0	intronic	1.722	7	5	5	1	1	1
rs3112518	17	16243508	G	A	0.4642	0.202219	0.666653	rs12945959	16	PIGL	0	intronic	1.721	1f	5	5	1	1	0
rs55643511	17	43556982	G	A	0.1958	NA	0.752898	rs75944932	18	PLEKHM1	0	intronic	1.721	7	5	5	1	1	1
rs55780143	3	168891288	G	T	0.08946	0.257523	0.106531	rs2421077	4	MECOM	0	intronic	1.72	2b	5	15	1	1	1
rs4699028	4	103343362	A	G	0.3529	0.0152018	0.0597213	rs13135092	5	SLC39A8:RP11-499E18.1	0:0	ncRNA_intronic	1.72	5	5	15	1	1	1
rs72759913	5	44977396	T	A	0.04672	0.090384	0.0824792	rs1482698	7	RP11-357F12.1	57904	intergenic	1.72	6	9	15	0	0	1
rs7083020	10	81583688	A	C	0.1183	0.0863998	0.0858291	rs2493719	14	RP11-773D16.1	0	ncRNA_intronic	1.72	6	5	15	0	1	1
rs6502491	17	16041777	C	T	0.4334	0.639811	0.784055	rs12945959	16	NCOR1	0	intronic	1.72	7	4	4	1	1	1
rs4471725	17	43683611	G	T	0.2406	NA	1	rs75944932	18	RPS26P8	2297	intergenic	1.72	6	14	15	0	1	1
rs17573447	17	44079567	C	T	0.2425	0.920306	0.989384	rs75944932	18	MAPT	0	intronic	1.72	4	4	15	1	1	1
rs10775404	17	44167366	A	C	0.1918	0.0305084	0.0558771	rs75944932	18	KANSL1	0	intronic	1.72	6	4	5	1	1	1
rs4365725	4	102780881	G	T	0.4543	0.0312777	0.0604378	rs13135092	5	BANK1	0	intronic	1.718	6	5	15	1	1	1
rs4698991	4	103121486	T	A	0.2624	NA	0.0534334	rs13135092	5	SLC39A8	50711	intergenic	1.718	7	7	15	0	1	1
rs6888207	5	132310265	C	T	0.1769	0.0208158	0.0535374	rs1050152	8	CTC-350I8.1	10408	intergenic	1.718	7	5	15	0	1	1
rs7216088	17	16377189	G	A	0.4364	0.0206258	0.0548581	rs12945959	16	FAM211A-AS1:FAM211A	0:0	ncRNA_intronic	1.717	5	4	5	1	1	1
rs17650258	17	44011073	G	A	0.2396	0.908239	0.994629	rs75944932	18	MAPT	0	intronic	1.717	5	1	14	1	1	1
rs676996	9	136146077	T	G	0.3728	NA	0.15716	rs3758348	13	ABO	0	ncRNA_intronic	1.716	NA	2	14	0	1	1
rs3935281	17	38188419	C	T	0.3648	0.799542	0.125838	rs2290400	17	MED24	0	intronic	1.716	5	3	4	1	1	1
rs199718686	2	198499955	T	C	0.4801	0.797798	1	rs61054961	3	RFTN2	0	intronic	1.715	7	5	15	1	1	1
rs112693681	5	132490322	G	A	0.1948	0.0138469	0.0570059	rs1050152	8	CTB-49A3.2	5807	intergenic	1.715	7	13	15	0	1	1
rs2768554	6	109260874	T	C	0.4294	0.0397578	0.125773	rs2768552	9	ARMC2	0	intronic	1.715	NA	5	15	1	1	1
rs144643380	12	133023555	AAAAT	A	0.3797	NA	0.056595	rs75526993	15	RP11-503G7.1	10190	intergenic	1.715	NA	5	14	0	1	1
rs4431892	1	77948442	C	T	0.168	0.721579	0.275319	rs34517439	1	AK5	0	intronic	1.714	7	5	15	1	1	1
rs689374	1	78639244	T	C	0.3827	0.350155	0.0500662	rs34517439	1	RNFT1P2	2322	intergenic	1.714	7	5	15	0	1	1
rs4519797	4	102761385	G	A	0.3767	NA	0.0551113	rs13135092	5	BANK1	0	intronic	1.714	7	4	15	1	1	1
rs11242102	5	131376857	C	T	0.4612	0.060847	0.137024	rs1050152	8	IL3	19364	intergenic	1.714	7	9	15	0	1	1
rs150919431	7	99926811	C	T	0.1759	0.0519521	0.0808175	rs7799441	10	PMS2P1	0	ncRNA_intronic	1.714	3b	4	5	1	1	1
rs71525243	9	33412379	C	G	0.09145	0.109533	0.0747799	rs10758203	12	RP11-311H10.4	2432	intergenic	1.714	7	5	15	1	1	1
rs4795371	17	37636695	T	G	0.2465	0.410767	0.0937128	rs2290400	17	CDK12	0	intronic	1.714	6	4	5	1	1	1
rs78229689	17	44106806	G	A	0.2406	0.919544	1	rs75944932	18	KANSL1	475	downstream	1.714	5	4	4	1	1	1
rs2043018	2	198236958	G	A	0.2803	0.211582	0.312849	rs61054961	3	NPM1P46	7466	intergenic	1.713	NA	5	15	0	1	1
rs11711205	3	168733394	G	A	0.4881	0.45758	0.221968	rs2421077	4	RP11-152C17.1	10139	intergenic	1.713	7	5	15	0	0	0
rs11733124	4	106677541	A	T	0.06362	0.902339	1	rs116034011	6	INTS12:GSTCD:RP11-45L9.1	0:0:0	ncRNA_intronic	1.713	7	5	15	1	1	1
rs3822760	5	132210510	C	A	0.1759	0.0262513	0.0513034	rs1050152	8	LEAP2	0	UTR3	1.713	NA	1	5	1	1	1
rs2527893	7	99539786	A	G	0.4523	0.157794	0.322282	rs13243708	10	RP4-604G5.1	0	ncRNA_intronic	1.713	NA	5	14	0	1	1
rs35311962	9	17143153	T	C	0.2147	0.403227	0.113304	rs2020320	11	CNTLN	0	intronic	1.713	7	5	5	1	1	1
rs492488	9	136144960	G	A	0.3708	NA	0.161648	rs3758348	13	ABO	0	ncRNA_intronic	1.713	5	1	14	0	1	1
rs467375	21	42843565	G	A	0.4414	NA	0.165699	rs915823	20	TMPRSS2	0	intronic	1.713	5	4	14	1	1	1
rs185073377	1	155617959	C	T	0.0507	0.568726	0.403972	rs11580040	2	MSTO1:MSTO2P:RP11-29H23.5	0:0:0	ncRNA_intronic	1.712	5	1	15	1	1	1
rs539956979	2	198755529	CTATATATGTGTATATATACATATATGCATATATATATGCACGCA	C	0.4085	NA	0.106758	rs61054961	3	PLCL1	0	intronic	1.712	NA	5	15	1	1	1
rs4792731	17	16201941	T	C	0.492	0.432286	0.76649	rs12945959	16	PIGL	0	intronic	1.712	1f	2	5	1	1	1
rs201413617	17	38073843	G	C	0.1392	NA	0.248501	rs2290400	17	GSDMB	0	intronic	1.712	6	1	5	1	1	1
rs150047702	17	44687393	T	C	0.01988	NA	0.195235	rs75944932	18	NSF	0	intronic	1.712	6	15	15	1	1	0
rs13030763	2	198560362	C	G	0.2674	NA	0.355635	rs61054961	3	AC011997.1	0	intronic	1.711	7	9	15	1	1	1
rs371539087	2	198787348	G	A	0.2654	NA	0.327932	rs61054961	3	PLCL1	0	intronic	1.711	6	5	15	1	1	0
rs35204395	17	43379533	GT	G	0.3161	NA	0.0798896	rs75944932	18	MAP3K14	0	ncRNA_intronic	1.711	NA	2	5	0	1	1
rs75916678	17	43849366	T	C	0.2396	NA	0.994629	rs75944932	18	CRHR1:RP11-105N13.4	0:0	ncRNA_intronic	1.711	5	2	14	1	1	0
rs493246	9	136144994	G	A	0.3708	NA	0.161648	rs3758348	13	ABO	0	ncRNA_intronic	1.71	5	1	14	0	1	1
rs557231036	17	44347931	TTAACTCAGGCA	T	0.1809	NA	0.684206	rs75944932	18	RP11-259G18.1	1870	intergenic	1.71	NA	5	15	1	1	1
rs77969266	9	16992655	G	A	0.07356	0.0184136	0.0654386	rs2020320	11	RP11-132E11.2	56261	intergenic	1.709	6	14	15	0	1	1
rs542753474	17	37504339	C	CTTT	0.2286	NA	0.0895834	rs2290400	17	FBXL20	0	intronic	1.709	NA	5	5	1	1	1
rs60448423	4	102781633	G	C	0.3429	0.0181186	0.0548626	rs13135092	5	BANK1	0	intronic	1.708	7	5	15	1	1	1
rs546389384	17	44166362	G	GA	0.2396	NA	0.994629	rs75944932	18	KANSL1	0	intronic	1.708	NA	4	5	1	1	1
rs4253504	10	81369797	C	T	0.07058	0.282208	0.0597025	rs2493719	14	SFTPA1	897	upstream	1.707	5	5	15	1	1	1
rs4705842	5	131364521	T	C	0.4602	0.0308113	0.135285	rs1050152	8	AC034228.2	15628	intergenic	1.706	6	9	15	0	1	1
rs7089845	10	81647238	T	C	0.3966	0.772579	0.786148	rs2493719	14	PGGT1BP2	4665	intergenic	1.706	7	13	15	0	1	1
rs4795390	17	37781610	C	G	0.174	NA	0.116445	rs2290400	17	PPP1R1B	1382	intergenic	1.706	5	5	13	1	1	1
rs373943708	17	44183231	TCACACACACACACA	T	0.1431	NA	0.071214	rs75944932	18	KANSL1	0	intronic	1.706	NA	4	5	1	1	1
rs12132838	1	78220931	G	T	0.331	NA	0.0619106	rs34517439	1	USP33	0	intronic	1.705	6	1	5	1	1	1
rs3124747	9	136268084	G	A	0.3111	NA	0.273201	rs3758348	13	C9orf96	0	exonic	1.705	NA	4	5	1	1	1
rs2244001	10	81648569	G	A	0.3966	0.543459	0.786148	rs2493719	14	PGGT1BP2	3334	intergenic	1.704	6	14	15	0	1	1
rs34133482	2	198201237	AG	A	0.2793	NA	0.276597	rs61054961	3	AC010746.3	23772	intergenic	1.703	NA	5	15	0	1	1
rs4795397	17	38023745	A	G	0.4781	0.936711	0.797051	rs2290400	17	ZPBP2	671	upstream	1.703	4	2	13	1	1	1
rs34166099	4	102778580	C	A	0.3062	0.0307133	0.0695971	rs13135092	5	BANK1	0	intronic	1.702	2b	5	15	1	1	1
rs55658871	2	198278571	G	A	0.4891	0.489485	0.76215	rs61054961	3	SF3B1	0	intronic	1.701	5	4	4	1	1	1
rs576125	9	136144309	G	A	0.3698	NA	0.165862	rs3758348	13	ABO	0	ncRNA_intronic	1.701	7	2	14	0	1	1
rs2803165	1	77911130	C	T	0.3241	NA	0.0845282	rs34517439	1	AK5	0	intronic	1.7	NA	4	15	1	1	1
rs72671809	4	106611537	A	C	0.06362	0.910561	1	rs116034011	6	ARHGEF38:INTS12	0:0	intronic	1.7	6	4	5	1	1	1
rs56087321	17	44084403	G	C	0.3618	0.51209	0.170587	rs75944932	18	MAPT	0	intronic	1.7	5	5	15	1	1	1
rs2250617	10	81663396	C	T	0.3966	0.765497	0.798995	rs2493719	14	MBL1P	1257	intergenic	1.699	6	5	14	0	1	1
rs142080237	10	81335784	C	T	0.07058	0.260553	0.0561316	rs2493719	14	MBL3P	6269	intergenic	1.698	7	9	15	0	1	1
rs112538459	17	43527323	C	T	0.1938	0.174509	0.724145	rs75944932	18	PLEKHM1	0	intronic	1.698	6	4	5	1	1	1
rs916896	17	44098797	C	T	0.3569	0.459163	0.172719	rs75944932	18	MAPT	0	intronic	1.698	NA	4	5	1	1	1
rs140986690	4	107016421	AT	A	0.07157	NA	0.0812522	rs116034011	6	TBCK	0	intronic	1.697	NA	4	5	1	1	1
7:99615962:A:C	7	99615962	C	A	0.06362	NA	0.0706613	rs7799441	10	ZKSCAN1	0	intronic	1.697	NA	1	5	1	1	1
rs111751251	17	44042951	C	T	0.2386	0.855123	0.989292	rs75944932	18	MAPT	0	intronic	1.697	7	4	14	1	1	1
rs12150162	17	44114218	T	C	0.2406	0.907465	1	rs75944932	18	KANSL1	0	intronic	1.696	5	4	4	1	1	1
rs4502261	17	16357522	C	T	0.3588	0.0795727	0.0717446	rs12945959	16	FAM211A-AS1:FAM211A	0:0	ncRNA_intronic	1.695	7	4	5	1	1	1
rs2901378	3	168792282	T	C	0.0825	0.600235	0.332287	rs2421077	4	MECOM	9004	intergenic	1.694	6	5	15	1	1	1
rs804437	5	131500700	C	T	0.1889	NA	0.0814597	rs1050152	8	AC063976.2	1241	intergenic	1.694	NA	5	15	0	1	1
rs75403953	17	43798546	A	G	0.2396	NA	0.994629	rs75944932	18	CRHR1:RP11-105N13.4	0:0	ncRNA_intronic	1.694	6	5	14	1	1	1
rs1363067	4	102794164	A	G	0.3439	0.0119724	0.054379	rs13135092	5	BANK1	0	intronic	1.693	6	4	15	1	1	1
rs72748072	5	44489470	C	T	0.0507	0.0702865	0.109361	rs1482698	7	RP11-473L15.3	6249	intergenic	1.692	7	5	15	0	0	1
rs7905105	10	81688043	C	G	0.3926	0.366436	0.761219	rs2493719	14	MBL1P	0	ncRNA_intronic	1.692	4	2	14	1	1	1
rs574772182	17	15882984	AC	A	0.4612	NA	0.621335	rs12945959	16	ZSWIM7	0	intronic	1.692	NA	4	5	1	1	1
rs57887481	19	50852830	C	T	0.2346	0.881587	0.683425	rs35028989	19	NR1H2	0	intronic	1.692	5	2	15	1	1	1
rs247292	5	131480931	G	A	0.1829	NA	0.0794495	rs1050152	8	AC063976.1	2252	intergenic	1.691	NA	9	15	0	1	1
rs4134911	7	99708388	T	C	0.06859	0.0454522	0.0846581	rs7799441	10	TAF6	0	intronic	1.691	NA	4	4	1	1	1
rs77024880	7	100323061	C	T	0.05964	0.298765	0.0516656	rs13243708	10	EPO	1737	intergenic	1.691	4	1	14	1	1	0
rs60609358	2	198208649	CAG	C	0.2386	NA	0.126214	rs61054961	3	AC010746.3	31184	intergenic	1.69	NA	5	15	0	1	1
rs10962766	9	16956687	G	T	0.07753	0.0301141	0.069332	rs2020320	11	BNC2	85845	intergenic	1.69	6	15	15	0	1	1
12:133046406:C:G	12	133046406	G	C	0.4046	NA	0.129075	rs75526993	15	MUC8	2927	intergenic	1.69	3a	2	14	1	1	0
rs77686669	7	99744572	T	C	0.2783	NA	0.360389	rs13243708	10	LAMTOR4	1957	intergenic	1.689	5	5	15	1	1	1
rs201213675	17	44313835	G	GT	0.02883	NA	0.300659	rs75944932	18	RP11-259G18.2	7136	intergenic	1.689	NA	5	15	0	1	1
rs142024611	7	99498557	A	ATTTCT	0.3549	NA	0.14752	rs13243708	10	TRIM4	0	intronic	1.688	NA	4	4	1	1	1
rs7032159	9	33422367	G	A	0.1262	NA	0.0634843	rs10758203	12	RP11-311H10.4	12420	intergenic	1.688	7	5	15	0	1	1
rs2753664	10	81423145	G	C	0.341	0.842181	0.18487	rs2493719	14	RP11-506M13.3:RP11-119F19.2:RP11-182L21.5	0:0:0	ncRNA_exonic	1.688	6	15	15	0	1	1
rs2298660	21	42845633	C	T	0.2008	NA	0.864111	rs915823	20	TMPRSS2	0	intronic	1.687	5	4	14	1	1	1
rs13091381	3	168751672	G	A	0.1938	0.155842	0.0631554	rs2421077	4	RP11-152C17.1	28417	intergenic	1.686	7	5	15	0	0	0
rs419291	5	131633355	T	C	0.4125	0.0453557	0.477058	rs1050152	8	SLC22A4	0	intronic	1.686	6	1	5	1	1	1
rs7457787	7	99777869	A	C	0.1312	0.123166	0.173444	rs7799441	10	STAG3	0	intronic	1.686	6	5	15	1	1	1
rs67315960	7	100015124	A	G	0.1928	0.0338452	0.0934191	rs7799441	10	ZCWPW1	0	intronic	1.686	6	4	15	1	1	1
rs12601929	17	38215495	C	T	0.3618	0.626237	0.132394	rs2290400	17	MED24:THRA	0:0	intronic	1.686	6	5	5	1	1	1
rs16940668	17	43907966	G	A	0.2396	NA	0.994629	rs75944932	18	CRHR1	0	intronic	1.686	5	5	15	1	1	0
rs72916912	2	198481177	G	A	0.1799	0.185347	0.151895	rs61054961	3	RFTN2	0	intronic	1.685	6	4	15	1	1	1
rs17032400	4	103190229	T	C	0.4712	0.0721522	0.104272	rs13135092	5	SLC39A8	0	intronic	1.685	6	4	15	1	1	1
rs4949658	1	78013771	T	C	0.3022	0.0420288	0.0526379	rs34517439	1	AK5	0	intronic	1.684	7	5	15	1	1	1
rs152789	5	131026590	A	C	0.2535	NA	0.156348	rs1050152	8	CTC-432M15.3:FNIP1	0:0	intronic	1.684	7	4	5	1	1	1
rs12300390	12	133167187	A	G	0.1879	0.0183528	0.07179	rs75526993	15	FBRSL1	5412	intergenic	1.684	7	5	14	1	1	1
rs7223428	17	16146171	G	A	0.4821	0.681467	0.975676	rs12945959	16	PIGL	0	intronic	1.684	6	5	5	1	1	1
rs11655325	17	16213000	A	G	0.4801	0.497182	0.865048	rs12945959	16	PIGL	0	intronic	1.684	7	4	5	1	1	1
rs12150460	17	44014137	G	T	0.2396	0.906026	0.994629	rs75944932	18	MAPT	0	intronic	1.684	1d	2	14	1	1	1
rs116480793	1	156078376	C	T	0.02087	0.0512412	0.0814664	rs11580040	2	LMNA	0	intronic	1.683	7	1	5	1	1	1
rs10463891	5	131597392	A	G	0.3946	0.0524571	0.283001	rs1050152	8	P4HA2:PDLIM4	0:0	intronic	1.683	1b	3	7	1	1	1
rs144192191	21	42845841	G	GGTGA	0.2634	NA	0.0705984	rs915823	20	TMPRSS2	0	intronic	1.683	NA	4	14	1	0	1
rs922855	5	44517392	C	A	0.1531	NA	0.104286	rs1482698	7	RP11-473L15.3	7007	intergenic	1.682	6	5	15	0	1	1
rs1650157	10	81394521	G	A	0.3082	0.529471	0.124107	rs2493719	14	RP11-589B3.6	2576	intergenic	1.682	NA	14	15	0	1	1
rs7894943	10	81818454	G	T	0.3678	NA	0.0765707	rs2493719	14	TMEM254-AS1	0	ncRNA_intronic	1.682	5	1	15	0	1	1
rs2535599	17	15828161	G	A	0.1859	0.0849255	0.175427	rs12945959	16	ADORA2B	20069	intergenic	1.682	6	5	15	0	1	1
rs62056905	17	43782693	A	G	0.2416	NA	0.983911	rs75944932	18	CRHR1:RP11-105N13.4	0:0	ncRNA_intronic	1.682	4	5	14	1	1	1
rs571483590	1	155847849	C	CA	0.01193	NA	0.0686738	rs11580040	2	SYT11	0	intronic	1.681	NA	4	5	1	0	1
rs35565917	10	81340554	G	A	0.4175	0.489571	0.186338	rs2493719	14	MBL3P	1499	intergenic	1.681	6	5	15	0	1	1
rs4319455	10	81739145	G	A	0.4284	0.68958	0.608929	rs2493719	14	SFTPD	0	intronic	1.681	5	5	14	1	1	1
rs6503524	17	38069809	C	T	0.4841	NA	0.915971	rs2290400	17	GSDMB	0	intronic	1.681	NA	4	5	1	1	1
rs56026232	17	43939399	A	C	0.2396	NA	0.994629	rs75944932	18	MAPT-AS1	0	ncRNA_intronic	1.681	7	5	14	0	1	1
rs76333921	17	43759426	C	T	0.2396	NA	0.994629	rs75944932	18	CRHR1:RP11-105N13.4	0:0	ncRNA_intronic	1.68	5	5	14	1	1	1
rs700638	2	198588950	A	C	0.2684	0.103266	0.357493	rs61054961	3	AC011997.1	0	intronic	1.679	NA	5	15	1	1	1
rs10962703	9	16923585	T	G	0.07853	NA	0.0610186	rs2020320	11	BNC2	52743	intergenic	1.679	5	5	15	0	1	1
rs543040	9	136143000	A	T	0.3708	NA	0.161648	rs3758348	13	ABO	0	ncRNA_intronic	1.679	7	5	14	0	1	1
rs2819115	10	81645778	T	A	0.3966	0.77232	0.786148	rs2493719	14	PGGT1BP2	6125	intergenic	1.679	6	13	15	0	1	1
rs4072454	17	16342813	T	C	0.3569	0.0752481	0.0716099	rs12945959	16	FAM211A-AS1	0	ncRNA_exonic	1.679	4	1	1	1	1	1
rs140117722	1	78887002	G	T	0.05964	0.078739	0.0570674	rs34517439	1	PTGFR	0	intronic	1.678	5	5	15	1	1	1
rs10749561	10	82107061	G	T	0.4513	NA	0.0577499	rs2493719	14	DYDC1:DYDC2	0:0	intronic	1.678	6	14	15	1	1	1
rs62071040	17	15758387	G	A	0.2505	NA	0.056139	rs12945959	16	AC015922.5	0	ncRNA_intronic	1.678	7	14	15	0	1	1
rs17651507	17	44059010	A	T	0.2336	0.310976	0.0914452	rs75944932	18	MAPT	0	intronic	1.678	1f	4	15	1	1	1
rs17577496	17	44194835	T	C	0.2406	0.907157	1	rs75944932	18	KANSL1	0	intronic	1.678	1f	2	5	1	1	1
rs6778131	3	168861068	T	A	0.3509	0.256907	0.0717432	rs2421077	4	MECOM	0	intronic	1.677	6	1	14	1	0	1
rs272861	5	131683794	G	T	0.3231	0.029992	0.332411	rs1050152	8	AC034220.3	0	ncRNA_intronic	1.677	7	5	5	1	1	1
rs61860582	10	81532782	C	T	0.06759	0.216128	0.0517992	rs2493719	14	RP11-119F19.2	6696	intergenic	1.676	7	5	15	0	1	1
rs55929190	17	44147599	G	C	0.2406	0.908496	1	rs75944932	18	KANSL1	0	intronic	1.676	5	4	5	1	1	1
rs538174453	17	44781030	G	C	0.2028	NA	0.780764	rs75944932	18	NSF	0	intronic	1.676	NA	5	15	1	1	0
rs112654776	4	106765058	T	C	0.06561	NA	0.967681	rs116034011	6	INTS12:GSTCD	0:0	intronic	1.675	6	4	5	1	1	1
rs247217	5	131393976	T	C	0.4105	0.0528637	0.0843267	rs1050152	8	IL3	2245	intergenic	1.675	7	5	15	1	1	1
rs9905225	17	16017072	C	T	0.4344	0.494527	0.7793	rs12945959	16	NCOR1	0	intronic	1.675	7	4	5	1	1	1
rs17689550	5	131723065	C	T	0.1362	0.355295	0.0921038	rs1050152	8	SLC22A5	0	intronic	1.674	1f	2	7	1	1	1
rs56187478	9	17002273	A	G	0.05666	0.0693886	0.0542089	rs2020320	11	RP11-132E11.2	46643	intergenic	1.674	5	5	15	0	1	1
rs9973739	2	199088144	C	T	0.3002	0.0273211	0.10809	rs61054961	3	PLCL1	0	intergenic	1.673	7	5	15	1	1	1
rs17032357	4	103182616	A	C	0.3012	0.228806	0.0565334	rs13135092	5	SLC39A8	0	intronic	1.673	6	5	15	1	1	1
rs4482334	17	43912830	T	C	0.2396	NA	0.994629	rs75944932	18	CRHR1	0	UTR3	1.673	5	5	15	1	1	1
rs542087094	17	44254993	GT	G	0.2406	NA	1	rs75944932	18	KANSL1	0	intronic	1.673	NA	5	5	1	1	1
17:44633053:C:T	17	44633053	C	T	0.2117	NA	0.663317	rs75944932	18	ARL17A	0	NA	1.673	NA	5	15	1	1	0
rs11505848	7	99734842	C	T	0.4612	0.648457	0.501721	rs7799441	10	AC073842.19	0	ncRNA_intronic	1.672	6	5	15	1	1	1
rs739469	9	136298729	G	C	0.4215	0.051948	0.17545	rs3758348	13	ADAMTS13	0	intronic	1.672	1f	4	15	1	1	1
rs17885762	10	81326823	T	C	0.06958	0.252419	0.0570275	rs2493719	14	SFTPA2	6669	intergenic	1.671	NA	9	14	1	1	1
rs2586116	17	38505824	C	G	0.2545	0.109096	0.06963	rs2290400	17	RARA	0	intronic	1.671	4	1	6	1	1	1
rs36137304	10	81343177	C	T	0.4115	NA	0.182465	rs2493719	14	MBL3P	0	ncRNA_intronic	1.67	5	5	15	0	1	1
rs45614540	10	81681708	T	C	0.07356	0.0527576	0.0516996	rs2493719	14	MBL1P	0	ncRNA_exonic	1.67	5	5	15	0	1	1
rs7087546	10	82164663	C	A	0.4443	NA	0.0542853	rs2493719	14	FAM213A	2921	intergenic	1.67	6	5	15	1	1	1
rs7087547	10	82164664	A	C	0.4423	0.0217085	0.0533059	rs2493719	14	FAM213A	2920	intergenic	1.67	6	5	15	1	1	1
rs373459672	17	37493709	G	A	0.16	NA	0.0704859	rs2290400	17	FBXL20	0	intronic	1.67	7	5	5	1	1	1
rs6503526	17	38114598	C	T	0.4453	0.922186	0.43754	rs2290400	17	GSDMA	4627	intergenic	1.67	6	5	5	1	1	1
rs36114997	17	43515885	A	G	0.1938	NA	0.724145	rs75944932	18	PLEKHM1	0	intronic	1.67	7	4	4	1	1	1
rs7868980	9	16964597	C	G	0.2425	0.187554	0.138744	rs2020320	11	RP11-132E11.2	84319	intergenic	1.669	2b	7	15	0	1	1
rs79961338	10	81554922	T	C	0.4175	NA	0.160544	rs2493719	14	RP11-773D16.1	8890	intergenic	1.669	7	5	15	0	1	0
rs34624090	21	42843441	A	AC	0.4423	NA	0.166523	rs915823	20	TMPRSS2	0	intronic	1.669	NA	4	14	1	1	1
rs10066953	5	44600996	G	T	0.4215	NA	0.0626424	rs1482698	7	RP11-473L15.3	90611	intergenic	1.668	6	5	15	0	1	1
rs25884	5	131412238	A	G	0.2465	NA	0.138583	rs1050152	8	CSF2	378	downstream	1.668	3a	3	15	1	1	1
rs2299003	5	132058296	C	T	0.2823	0.0255965	0.069369	rs1050152	8	KIF3A	0	intronic	1.668	NA	4	5	1	1	1
rs10887344	10	81768162	A	G	0.3847	NA	0.16867	rs2493719	14	RP11-369J21.11	9306	intergenic	1.668	5	14	15	0	1	1
rs4485406	17	43683627	C	G	0.2416	NA	0.994688	rs75944932	18	RPS26P8	2281	intergenic	1.668	6	14	15	0	1	1
rs540279850	17	44365897	C	T	0.2157	NA	0.846917	rs75944932	18	ARL17B	0	intronic	1.668	NA	5	15	1	1	1
rs4955566	3	168750279	T	C	0.4891	0.472111	0.219971	rs2421077	4	RP11-152C17.1	27024	intergenic	1.667	6	5	15	0	0	0
rs384460	4	103159934	C	G	0.4384	0.0324827	0.103755	rs13135092	5	SLC39A8	12263	intergenic	1.667	7	5	15	0	1	1
rs3091308	5	131991032	G	A	0.1958	0.141659	0.0542717	rs1050152	8	AC004041.2	0	ncRNA_intronic	1.667	7	5	13	1	1	1
rs558090693	10	81695976	A	C	0.5	NA	0.580631	rs2493719	14	MBL1P	0	ncRNA_intronic	1.667	NA	5	14	1	1	1
rs11201011	10	81739920	C	A	0.4016	0.71082	0.678751	rs2493719	14	SFTPD	0	intronic	1.667	1f	5	13	1	1	1
rs141576123	1	77976078	TA	T	0.171	NA	0.267833	rs34517439	1	AK5	0	intronic	1.666	NA	5	15	1	0	1
rs35447848	4	103161156	TC	T	0.2087	NA	0.408587	rs13135092	5	SLC39A8	11041	intergenic	1.665	NA	5	15	0	1	1
rs147248866	7	99897475	C	T	0.1759	0.111548	0.0808175	rs7799441	10	SPDYE3	7849	intergenic	1.665	5	5	15	1	1	1
rs11650146	17	37598110	C	A	0.2515	0.333413	0.100638	rs2290400	17	MED1	0	intronic	1.665	7	4	4	1	1	1
rs12754926	1	77939381	T	C	0.4135	0.564664	0.0690384	rs34517439	1	AK5	0	intronic	1.663	4	4	15	1	1	1
rs1420466	3	168718097	T	G	0.3161	0.187152	0.114975	rs2421077	4	RP11-152C17.1	2764	intergenic	1.663	7	5	15	0	0	1
rs72671854	4	106647023	T	G	0.06362	0.713426	1	rs116034011	6	INTS12:GSTCD	0:0	intronic	1.663	5	4	5	1	1	1
rs59075234	5	44619736	TA	T	0.2247	NA	0.159585	rs1482698	7	RP11-503D12.1	78796	intergenic	1.663	NA	5	15	0	0	1
rs2474960	10	81431887	A	C	0.3907	NA	0.154691	rs2493719	14	RP11-506M13.3:RP11-119F19.2	0:0	ncRNA_intronic	1.663	NA	5	15	0	1	0
rs13052951	21	42827931	G	T	0.1491	0.169941	0.405703	rs915823	20	MX1	0	intronic	1.663	7	4	15	1	0	1
rs11690163	2	198527507	T	A	0.2624	NA	0.385643	rs61054961	3	RFTN2	0	intronic	1.662	5	5	15	1	1	0
rs7223205	17	16329815	G	A	0.3847	0.0512344	0.084637	rs12945959	16	TRPV2	0	intronic	1.662	5	3	4	1	1	1
rs559816018	17	44283858	G	A	0.1948	NA	0.78022	rs75944932	18	KANSL1	0	intronic	1.661	NA	4	5	1	1	1
rs3219358	19	50899880	G	A	0.2276	0.134921	0.14565	rs35028989	19	POLD1	0	intronic	1.661	7	5	5	1	1	1
rs11899920	2	198444623	G	C	0.4801	NA	0.764267	rs61054961	3	RFTN2	0	intronic	1.66	7	1	15	1	1	1
rs10810720	9	17099511	T	C	0.1809	0.0485983	0.157398	rs2020320	11	RP11-132E11.2	0	ncRNA_intronic	1.66	6	14	15	0	1	1
rs922854	5	44452257	C	T	0.1501	0.0608279	0.102391	rs1482698	7	FGF10-AS1	38165	intergenic	1.659	7	5	15	0	1	1
rs141376982	7	99861149	C	T	0.08052	0.054689	0.101946	rs7799441	10	GATS:GATS	0:0	ncRNA_intronic	1.659	7	4	15	1	1	1
rs1230094	17	43470156	G	A	0.2972	NA	0.109165	rs75944932	18	ARHGAP27	1118	intergenic	1.659	1f	5	5	1	1	1
rs368983412	17	44284877	AAAAAAAAAAAAAAG	A	0.2555	NA	0.934043	rs75944932	18	KANSL1	0	intronic	1.659	NA	5	5	1	1	1
rs11867549	17	44013235	A	G	0.2763	0.0655561	0.109484	rs75944932	18	MAPT	0	intronic	1.658	4	1	14	1	1	1
rs62061725	17	44016157	G	C	0.2396	0.905972	0.994629	rs75944932	18	MAPT	0	intronic	1.658	7	5	14	1	1	1
rs150242701	4	106655719	T	C	0.06362	0.909213	1	rs116034011	6	INTS12:GSTCD	0:0	intronic	1.657	7	4	5	1	1	1
rs178826	17	16083684	C	T	0.4344	0.690438	0.7793	rs12945959	16	NCOR1	0	intronic	1.657	NA	4	5	1	1	1
rs62055483	17	43948040	C	T	0.2396	NA	0.994629	rs75944932	18	MAPT-AS1	0	ncRNA_intronic	1.657	5	5	14	0	1	1
rs80020809	17	44172391	C	T	0.2406	0.904845	1	rs75944932	18	KANSL1	0	intronic	1.657	7	4	5	1	1	1
rs12126871	1	78605899	G	A	0.4145	0.476817	0.0625255	rs34517439	1	GIPC2	1765	intergenic	1.656	7	5	15	1	1	1
rs573867767	17	44207415	G	GGTGGCAT	0.2406	NA	1	rs75944932	18	KANSL1	0	intronic	1.656	NA	2	5	1	1	1
rs10813976	9	33426575	A	G	0.1958	0.714854	0.100544	rs10758203	12	AQP3	14576	intergenic	1.655	7	5	15	0	1	1
rs61860402	10	81723695	C	T	0.1054	NA	0.0912297	rs2493719	14	SFTPD	0	intronic	1.655	7	9	15	1	1	1
rs10870474	12	133155424	A	G	0.3062	NA	0.225433	rs75526993	15	FBRSL1	0	intronic	1.655	5	4	5	1	1	0
rs5744795	12	133245680	A	G	0.01392	0.0477863	0.104312	rs75526993	15	POLE	0	intronic	1.655	NA	4	4	1	1	1
rs1079534	17	15949133	T	A	0.4354	0.183981	0.767279	rs12945959	16	NCOR1	0	intronic	1.655	6	4	4	1	1	1
rs2693364	17	43651511	C	G	0.497	NA	0.314432	rs75944932	18	RP11-798G7.6	10914	intergenic	1.655	4	2	15	0	1	1
rs71644647	5	131955114	CAG	C	0.1879	NA	0.0510111	rs1050152	8	RAD50	0	intronic	1.654	NA	4	4	1	1	1
rs77009866	17	44110888	A	T	0.2406	0.907549	1	rs75944932	18	KANSL1	0	intronic	1.654	5	4	4	1	1	1
rs70937524	4	103159872	C	CTT	0.4384	NA	0.103755	rs13135092	5	SLC39A8	12325	intergenic	1.653	NA	5	15	0	1	1
rs57068965	5	44491906	T	A	0.2157	0.0916895	0.149737	rs1482698	7	RP11-473L15.3	3813	intergenic	1.653	7	8	15	0	1	1
rs1081434	2	198596613	C	A	0.2654	0.149097	0.352934	rs61054961	3	AC011997.1:BOLL	0:0	intronic	1.652	NA	5	15	1	1	1
rs59864794	19	50899321	A	T	0.09046	NA	0.167305	rs35028989	19	POLD1	0	intronic	1.652	6	4	5	1	1	1
rs142917932	5	130991445	CA	C	0.3777	NA	0.103936	rs1050152	8	CTC-432M15.3:FNIP1	0:0	intronic	1.651	NA	1	5	1	1	1
rs71075752	1	78015556	CTGGA	C	0.3022	NA	0.0526379	rs34517439	1	AK5	0	intronic	1.65	NA	5	15	1	1	1
rs6711624	2	198207607	C	G	0.2803	NA	0.278689	rs61054961	3	AC010746.3	30142	intergenic	1.65	5	5	15	0	1	1
rs4955568	3	169083095	G	A	0.1809	0.213883	0.278165	rs756644	4	MECOM	0	intronic	1.65	7	5	15	1	0	1
rs73158420	7	99636947	A	G	0.2455	NA	0.214216	rs13243708	10	ZKSCAN1	0	UTR3	1.65	6	4	5	1	1	1
rs2112663	19	50852276	A	G	0.4344	0.520896	0.332661	rs35028989	19	NR1H2	0	intronic	1.65	NA	2	15	1	1	1
rs1607375	2	198800387	C	T	0.2634	0.11842	0.322468	rs61054961	3	PLCL1	0	intronic	1.649	NA	5	15	1	1	1
rs36073662	4	102841949	G	GA	0.3519	NA	0.062204	rs13135092	5	BANK1	0	intronic	1.649	NA	4	15	1	1	1
rs72762052	5	45427937	C	T	0.1412	0.324288	0.0845572	rs1482698	7	HCN1	0	intronic	1.649	7	9	15	1	0	1
rs11146929	12	133135926	G	A	0.4881	0.308307	0.108775	rs75526993	15	FBRSL1	0	intronic	1.649	2b	1	7	1	1	0
rs7247907	19	50874162	T	G	0.325	0.839477	0.834805	rs35028989	19	NR1H2	0	intronic	1.649	7	5	15	1	1	1
rs11371120	2	198366491	C	CA	0.4185	NA	0.0698582	rs61054961	3	HSPD1:HSPE1:HSPE1-MOB4	0:0:0	intronic	1.648	NA	1	1	1	0	1
rs4705841	5	131364510	T	G	0.4602	0.0265984	0.137253	rs1050152	8	AC034228.2	15617	intergenic	1.648	6	9	15	0	1	1
rs10120325	9	33527793	T	G	0.2127	0.0123479	0.0549117	rs10758203	12	ANKRD18B	0	intronic	1.648	7	5	14	1	1	1
rs1639394	17	15829229	A	G	0.1859	0.126881	0.175427	rs12945959	16	ADORA2B	19001	intergenic	1.648	7	2	15	0	1	1
rs4401075	17	37494678	G	A	0.2127	0.0209123	0.0628622	rs2290400	17	FBXL20	0	intronic	1.648	7	5	5	1	1	1
rs17689653	17	43898963	A	T	0.2396	NA	0.994629	rs75944932	18	CRHR1	0	intronic	1.648	1f	5	15	1	1	0
rs11690149	2	198933804	C	T	0.4493	0.480372	0.765283	rs61054961	3	PLCL1	0	intronic	1.647	6	5	15	1	1	1
rs2478995	6	109212888	A	G	0.2416	0.567923	0.424343	rs2768552	9	ARMC2	0	intronic	1.647	NA	5	15	1	1	1
rs576435140	17	16216241	A	G	0.01889	NA	0.796909	rs12945959	16	PIGL	0	NA	1.647	NA	2	5	1	1	1
rs7215983	17	37524561	C	T	0.16	0.167364	0.0704859	rs2290400	17	FBXL20	0	intronic	1.647	7	5	15	1	1	1
rs563025886	17	44127471	GTGGTTTCACCA	G	0.2396	NA	0.99463	rs75944932	18	KANSL1	0	intronic	1.647	NA	4	4	1	1	1
rs16828551	2	199074284	C	T	0.2952	0.0323556	0.103778	rs61054961	3	PLCL1	0	intergenic	1.646	7	14	15	1	1	1
rs72671870	4	106659345	C	A	0.06362	0.897585	1	rs116034011	6	INTS12:GSTCD	0:0	intronic	1.646	5	4	9	1	1	1
rs6533218	4	106753845	C	A	0.2445	NA	0.218403	rs116034011	6	INTS12:GSTCD	0:0	intronic	1.646	5	2	15	1	1	1
rs76996079	5	44625484	T	A	0.2207	0.0384704	0.150278	rs1482698	7	RP11-503D12.1	73048	intergenic	1.646	7	14	15	0	1	1
rs3751903	17	37783787	C	G	0.2008	0.415401	0.139558	rs2290400	17	PPP1R1B	0	intronic	1.646	2b	1	10	1	1	1
rs11869855	17	38117653	A	G	0.3708	0.775414	0.298322	rs2290400	17	GSDMA	1572	intergenic	1.646	7	5	14	1	1	1
rs112155389	17	43758078	G	A	0.2396	NA	0.994629	rs75944932	18	CRHR1:RP11-105N13.4	0:0	ncRNA_intronic	1.646	7	5	14	1	1	1
rs12985254	19	50900117	C	A	0.08748	0.286106	0.182351	rs35028989	19	POLD1	0	intronic	1.646	6	5	5	1	1	1
rs6532996	4	103115404	G	A	0.2505	0.162719	0.050601	rs13135092	5	SLC39A8	56793	intergenic	1.645	6	5	15	0	1	1
rs2696640	17	43651233	G	A	0.5	NA	0.315871	rs75944932	18	RP11-798G7.6	10636	intergenic	1.645	4	2	15	0	1	1
rs574499127	17	43587708	A	G	0.02187	NA	0.182128	rs75944932	18	LRRC37A4P:RP11-798G7.5	0:0	ncRNA_intronic	1.644	NA	5	15	0	0	1
rs13049835	21	42828967	G	A	0.1491	0.221268	0.405703	rs915823	20	MX1	0	intronic	1.644	7	4	5	1	0	1
rs7514041	1	77964269	G	A	0.3439	0.161771	0.0677267	rs34517439	1	AK5	0	intronic	1.643	5	5	15	1	1	1
rs7870921	9	33428648	T	C	0.1849	0.0187356	0.121225	rs10758203	12	AQP3	12503	intergenic	1.643	7	5	15	0	1	1
rs28880037	9	136300524	G	T	0.3429	0.0227392	0.0579716	rs3758348	13	ADAMTS13	0	intronic	1.643	7	4	15	1	1	1
rs12973542	19	50858017	G	A	0.4423	0.604	0.321615	rs35028989	19	NR1H2	0	intronic	1.643	7	5	15	1	1	1
rs6878253	5	131613293	G	A	0.1034	0.281831	0.0587317	rs1050152	8	P4HA2	0	UTR5	1.642	3a	1	15	1	1	1
rs7087115	10	81654057	C	T	0.328	0.0580701	0.152669	rs2493719	14	PGGT1BP2	1125	intergenic	1.642	7	13	15	0	1	1
17:43773514:C:CA	17	43773514	C	CA	0.2276	NA	0.0884825	rs75944932	18	CRHR1:RP11-105N13.4	0:0	NA	1.642	NA	13	14	1	1	1
rs62061799	17	44174068	T	C	0.2416	0.843681	0.994688	rs75944932	18	KANSL1	0	intronic	1.642	6	5	5	1	1	1
rs10941668	5	44503164	G	A	0.4245	0.682101	0.436956	rs1482698	7	RP11-473L15.3	0	ncRNA_intronic	1.641	7	5	15	0	1	1
rs62482210	7	100035123	C	G	0.1282	0.0482439	0.075863	rs7799441	10	RP11-758P17.3	0	ncRNA_intronic	1.641	5	1	15	1	1	1
17:44080408:C:G	17	44080408	G	C	0.2406	NA	1	rs75944932	18	MAPT	0	intronic	1.641	7	2	15	1	1	1
rs4471723	17	44205690	C	T	0.2465	0.889419	0.968522	rs75944932	18	KANSL1	0	intronic	1.641	6	2	5	1	1	1
rs533813183	17	44278661	G	A	0.2107	NA	0.859544	rs75944932	18	KANSL1	0	intronic	1.641	NA	5	5	1	1	1
rs113042517	17	44139453	G	A	0.3579	NA	0.173495	rs75944932	18	KANSL1	0	intronic	1.64	6	4	5	1	1	1
rs549814054	17	44149348	A	C	0.2406	NA	0.978474	rs75944932	18	KANSL1	0	intronic	1.64	NA	4	5	1	1	1
rs549226896	17	43668815	A	G	0.2336	NA	0.95226	rs75944932	18	DND1P1	4519	intergenic	1.639	NA	5	15	0	1	1
rs72628323	17	44171207	G	A	0.1431	NA	0.071214	rs75944932	18	KANSL1	0	intronic	1.639	7	4	5	1	1	1
rs7132847	12	133024764	C	T	0.498	0.0457058	0.114195	rs75526993	15	RP11-503G7.1	8981	intergenic	1.638	5	5	14	0	1	1
rs11399056	17	38114046	GA	G	0.3907	NA	0.267756	rs2290400	17	GSDMA	5179	intergenic	1.638	NA	5	5	1	1	1
rs112275793	17	43563304	A	C	0.1948	NA	0.748761	rs75944932	18	PLEKHM1	0	intronic	1.638	6	5	5	1	1	1
rs62063681	17	44131592	A	G	0.2406	0.912136	1	rs75944932	18	KANSL1	0	intronic	1.638	5	4	5	1	1	1
rs111347809	2	198469464	C	CTATTTATTTATT	0.2117	NA	0.229423	rs61054961	3	RFTN2	0	intronic	1.637	NA	5	15	1	1	1
rs17886395	10	81318663	C	G	0.1392	0.306036	0.0868076	rs2493719	14	SFTPA2	0	exonic	1.637	5	1	15	1	1	1
rs3893044	17	38103016	T	C	0.4493	0.956903	0.439497	rs2290400	17	LRRC3C	2015	intergenic	1.637	NA	5	15	1	1	1
rs2302774	17	38183090	G	T	0.3748	0.796968	0.137572	rs2290400	17	MED24	0	intronic	1.637	NA	3	4	1	1	1
rs62064652	17	43509310	A	G	0.1928	0.577038	0.720081	rs75944932	18	ARHGAP27	0	intronic	1.637	4	1	1	1	1	1
rs34210876	4	102777542	TAAAG	T	0.3728	NA	0.0570806	rs13135092	5	BANK1	0	intronic	1.636	NA	5	15	1	1	1
rs6887936	5	44606233	C	T	0.2237	0.12562	0.158639	rs1482698	7	RP11-503D12.1	92299	intergenic	1.636	4	9	15	0	1	1
rs270606	5	131650867	A	G	0.3231	0.0597574	0.332411	rs1050152	8	SLC22A4:AC034220.3	0:0	ncRNA_intronic	1.636	NA	3	5	1	1	1
rs10788382	10	81790946	G	C	0.4682	0.0285562	0.0967075	rs2493719	14	C1DP2	653	downstream	1.636	6	14	15	0	1	1
rs73056877	2	198816724	A	C	0.2117	NA	0.31051	rs61054961	3	PLCL1	0	intronic	1.635	5	5	15	1	1	1
rs34663555	5	130981002	CA	C	0.3658	NA	0.0674821	rs1050152	8	CTC-432M15.3:FNIP1	0:0	intronic	1.635	NA	4	5	1	1	1
rs61032851	5	44341125	T	C	0.3151	0.11724	0.0667371	rs1482698	7	FGF10	0	intronic	1.634	7	13	15	1	1	1
rs867150	5	130743668	G	A	0.07952	0.0244868	0.0617927	rs1050152	8	CDC42SE2	9527	intergenic	1.634	NA	4	4	1	1	1
rs7621565	3	168741806	T	C	0.08748	0.305813	0.428047	rs2421077	4	RP11-152C17.1	18551	intergenic	1.633	7	5	15	0	1	0
rs10041712	5	130765670	C	G	0.2684	NA	0.176834	rs1050152	8	RAPGEF6:CTC-432M15.3	0:0	intronic	1.633	7	4	4	1	1	1
rs34922957	9	17122141	G	GT	0.1849	NA	0.143781	rs2020320	11	RP11-132E11.2	9327	intergenic	1.633	NA	14	15	0	1	1
rs114103760	1	156078614	A	G	0.03877	0.132824	0.141012	rs11580040	2	LMNA	0	intronic	1.632	4	2	5	1	1	1
rs77615390	2	198454790	C	T	0.2127	0.0746396	0.225903	rs61054961	3	RFTN2	0	intronic	1.632	7	4	15	1	1	1
rs138616472	5	44606887	AT	A	0.166	NA	0.11534	rs1482698	7	RP11-503D12.1	91645	intergenic	1.632	NA	9	15	0	0	1
rs111493473	7	100049742	A	G	0.1958	0.0826186	0.0929997	rs7799441	10	C7orf61	4495	intergenic	1.632	7	5	5	1	1	1
rs539726587	17	44233699	C	T	0.1998	NA	0.793399	rs75944932	18	KANSL1	0	intronic	1.632	NA	2	7	1	1	1
rs151305933	17	44335186	C	CA	0.1213	NA	0.0537816	rs75944932	18	RP11-259G18.3	1730	intergenic	1.632	NA	5	15	0	1	1
rs465176	4	103157623	A	G	0.4384	0.0250231	0.103755	rs13135092	5	SLC39A8	14574	intergenic	1.631	NA	5	15	0	1	1
rs6811135	4	106830232	G	A	0.3907	0.639388	0.088221	rs116034011	6	NPNT	0	intronic	1.631	7	5	15	1	1	1
rs62072029	17	15820591	C	A	0.2376	0.0762824	0.0677021	rs12945959	16	ADORA2B	27639	intergenic	1.631	5	1	13	0	1	1
rs17564948	17	44011749	A	G	0.2396	0.909778	0.994629	rs75944932	18	MAPT	0	intronic	1.631	1f	1	14	1	1	1
rs79745588	2	198516835	G	A	0.2177	NA	0.339006	rs61054961	3	RFTN2	0	intronic	1.63	6	4	15	1	1	1
rs2269894	9	136232758	T	C	0.3956	0.0529398	0.0733172	rs3758348	13	SURF4	0	intronic	1.63	6	3	4	1	1	1
rs56114949	17	37554289	C	T	0.2485	NA	0.105617	rs2290400	17	FBXL20	0	intronic	1.63	6	5	5	1	1	1
rs241030	17	43734503	A	G	0.2396	NA	0.994629	rs75944932	18	CRHR1:RP11-105N13.4	0:0	ncRNA_intronic	1.63	NA	5	14	1	1	1
rs4255816	17	44010364	C	G	0.2396	0.909659	0.994629	rs75944932	18	MAPT	0	intronic	1.63	6	5	14	1	1	1
rs111248783	4	106770998	C	T	0.06561	0.849625	0.967681	rs116034011	6	INTS12	0	intronic	1.629	5	5	15	1	1	1
rs7799894	7	99950427	G	T	0.1769	0.330996	0.0776127	rs7799441	10	STAG3L5P-PVRIG2P-PILRB:PILRB:PVRIG2P	0:0:0	ncRNA_exonic	1.629	5	1	4	1	1	1
rs62055488	17	43950394	C	T	0.2396	NA	0.994629	rs75944932	18	MAPT-AS1	0	ncRNA_intronic	1.629	7	5	14	0	1	1
rs2015891	3	168681647	T	G	0.3439	0.647514	0.142538	rs2421077	4	RP11-368I23.4	35260	intergenic	1.628	NA	14	15	0	0	1
rs7440537	4	102787788	G	A	0.3807	NA	0.0592438	rs13135092	5	BANK1	0	intronic	1.628	5	4	15	1	1	1
rs274549	5	131729118	A	C	0.1491	0.424127	0.0921963	rs1050152	8	SLC22A5	0	intronic	1.628	NA	4	4	1	1	1
rs1918353	7	99767587	G	A	0.4344	NA	0.583118	rs7799441	10	GPC2	0	UTR3	1.628	1f	2	14	1	1	1
rs140519512	19	51001097	GAGAC	G	0.3598	NA	0.091681	rs35028989	19	JOSD2	8157	intergenic	1.628	NA	1	13	1	1	1
rs10473349	5	44265790	T	C	0.3221	0.241969	0.0654191	rs1482698	7	FGF10	37855	intergenic	1.627	6	5	15	0	1	1
rs3877998	9	33396667	A	G	0.3867	NA	0.0622393	rs10758203	12	AQP7	0	intronic	1.627	NA	5	15	1	1	1
rs615387	19	50851254	A	T	0.2565	0.153109	0.179938	rs35028989	19	NR1H2	0	intronic	1.627	6	1	15	1	1	1
rs72752185	5	44613018	G	T	0.159	0.0550706	0.109741	rs1482698	7	RP11-503D12.1	85514	intergenic	1.626	6	14	15	0	1	1
rs12150332	17	43824908	C	T	0.2396	NA	0.994629	rs75944932	18	CRHR1:RP11-105N13.4	0:0	ncRNA_intronic	1.626	7	5	14	1	1	1
rs531291107	17	43671066	G	GA	0.2346	NA	0.924944	rs75944932	18	DND1P1	6770	intergenic	1.625	NA	5	15	0	1	1
rs2259284	10	81637031	C	G	0.3539	0.462608	0.476151	rs2493719	14	CTSLP6	3371	intergenic	1.624	5	14	15	0	1	0
rs2732683	17	44339665	C	G	0.2117	NA	0.82853	rs75944932	18	RP11-259G18.3	1692	intergenic	1.624	7	5	5	0	1	1
rs140081212	1	155184975	G	A	0.3956	NA	0.0543995	rs11580040	2	GBAP1	0	ncRNA_exonic	1.623	5	2	5	1	1	1
rs72673870	4	106779865	C	T	0.06561	0.688863	0.967681	rs116034011	6	INTS12	0	intronic	1.623	3a	5	15	1	1	1
rs10061166	5	44562983	T	C	0.159	0.0668744	0.109741	rs1482698	7	RP11-473L15.3	52598	intergenic	1.623	7	5	15	0	1	1
rs6877358	5	131111360	A	G	0.2147	NA	0.139334	rs1050152	8	CTC-432M15.3:FNIP1	0:0	intronic	1.623	7	5	5	1	1	1
rs10756853	9	17110944	C	G	0.3996	NA	0.222974	rs2020320	11	RP11-132E11.2	0	ncRNA_intronic	1.623	7	9	15	0	1	1
rs62061732	17	44017941	G	T	0.2396	0.907157	0.994629	rs75944932	18	MAPT	0	intronic	1.623	4	5	14	1	1	1
5:131220010:C:G	5	131220010	G	C	0.1521	NA	0.0772684	rs1050152	8	ACSL6:AC034228.7	0:0	ncRNA_intronic	1.622	NA	9	15	1	1	1
rs2706389	5	131840082	G	A	0.168	0.0479854	0.0598638	rs1050152	8	IRF1	13591	intergenic	1.622	5	5	15	0	1	1
rs56877785	5	131955530	A	C	0.2266	NA	0.0664979	rs1050152	8	RAD50	0	intronic	1.622	6	4	5	1	1	1
rs3785623	17	16201160	T	C	0.4771	0.468036	0.876588	rs12945959	16	PIGL	0	intronic	1.622	NA	1	5	1	1	1
rs56278545	17	43530550	A	G	0.499	NA	0.130975	rs75944932	18	PLEKHM1:AC091132.1	0:0	ncRNA_intronic	1.622	5	1	5	1	1	1
rs17761124	17	43760516	A	T	0.2396	NA	0.994629	rs75944932	18	CRHR1:RP11-105N13.4	0:0	ncRNA_intronic	1.622	6	5	14	1	1	1
rs4253451	10	81360813	T	C	0.06958	0.288487	0.0570275	rs2493719	14	SFTPA3P	5396	intergenic	1.621	6	7	15	1	1	1
rs17571781	17	44033802	T	C	0.2396	0.901306	0.994629	rs75944932	18	MAPT	0	intronic	1.62	1d	5	14	1	1	1
rs145332351	4	106967208	TAC	T	0.1173	NA	0.0575195	rs116034011	6	TBCK	0	UTR3	1.619	NA	4	15	1	0	1
rs17334797	17	43825912	A	G	0.2396	NA	0.994629	rs75944932	18	CRHR1:RP11-105N13.4	0:0	ncRNA_intronic	1.619	1f	5	14	1	1	1
rs12377036	9	16933700	T	C	0.07654	0.0255864	0.0664333	rs2020320	11	BNC2	62858	intergenic	1.618	6	7	15	0	1	1
rs140779553	17	37746974	A	G	0.0338	0.0268089	0.0686676	rs2290400	17	NEUROD2	12814	NA	1.618	6	5	14	0	1	1
rs543563352	17	38149030	G	C	0.3668	NA	0.128767	rs2290400	17	PSMD3	0	intronic	1.618	NA	4	4	1	1	1
rs574482777	17	43693462	C	T	0.2177	NA	0.888327	rs75944932	18	CRHR1-IT1	4231	intergenic	1.618	NA	14	15	1	1	1
rs16852729	3	168599227	T	C	0.2167	0.0973946	0.0713031	rs2421077	4	RP11-368I23.2	21926	intergenic	1.617	6	5	15	0	0	1
rs566356848	17	44285460	G	GA	0.2465	NA	0.970281	rs75944932	18	KANSL1	0	intronic	1.617	NA	4	5	1	1	1
rs578123150	2	198368353	C	CT	0.4573	NA	0.192212	rs61054961	3	HSPD1:HSPE1-MOB4	0:0	intronic	1.616	NA	1	5	1	1	1
rs113899210	4	106664189	C	T	0.07157	0.766161	0.876678	rs116034011	6	INTS12:GSTCD	0:0	intronic	1.616	6	5	15	1	1	1
rs17516457	5	131590387	T	C	0.3698	NA	0.809635	rs1050152	8	P4HA2	0	intronic	1.616	4	2	14	1	1	1
rs596122	1	79019871	G	A	0.2435	0.520215	0.105614	rs34517439	1	PTGFR	14436	intergenic	1.615	4	9	15	0	1	1
rs4795416	17	38158133	C	T	0.3787	NA	0.0680737	rs2290400	17	PSMD3	3919	intergenic	1.615	6	5	15	1	1	1
rs140288713	17	44690708	G	A	0.2137	NA	0.814787	rs75944932	18	NSF	0	intronic	1.615	6	15	15	1	1	0
rs12521097	5	131575338	G	A	0.4334	0.436769	0.60103	rs1050152	8	P4HA2	0	intronic	1.614	7	5	15	1	1	1
rs73161745	7	99893765	C	T	0.2823	0.243952	0.059805	rs13243708	10	SPDYE3	11559	intergenic	1.614	5	5	15	0	1	1
rs541888769	17	43664335	C	G	0.2376	NA	0.973323	rs75944932	18	DND1P1	39	downstream	1.614	NA	1	15	0	1	1
rs17652748	17	44103616	C	T	0.2406	0.908852	1	rs75944932	18	MAPT	0	UTR3	1.614	1f	4	4	1	1	1
rs10497812	2	198911245	G	A	0.2535	0.0958519	0.27555	rs61054961	3	PLCL1	0	intronic	1.613	6	5	15	1	1	1
rs28825117	5	131377673	T	C	0.4602	0.050452	0.137253	rs1050152	8	IL3	18548	intergenic	1.613	6	9	15	0	1	1
rs368590121	17	44657901	CA	C	0.4125	NA	0.0823082	rs75944932	18	ARL17A	812	upstream	1.613	NA	15	15	1	1	0
rs7218074	17	37542342	A	C	0.2485	0.210349	0.105617	rs2290400	17	FBXL20	0	intronic	1.611	5	4	5	1	1	1
rs34183059	7	100079429	A	G	0.163	0.253881	0.146178	rs13243708	10	AC092849.1	1951	intergenic	1.61	1f	5	5	1	1	1
rs8080221	17	15942085	C	G	0.4284	0.434372	0.759603	rs12945959	16	TTC19:NCOR1	0:0	intronic	1.61	7	1	4	1	1	1
rs559241210	17	43900215	T	TAA	0.2366	NA	0.978653	rs75944932	18	CRHR1	0	intronic	1.61	NA	5	15	1	1	0
rs4456959	4	106803288	C	A	0.2475	0.492797	0.212673	rs116034011	6	INTS12	0	intronic	1.609	7	5	15	1	1	1
rs28528983	4	107057298	A	T	0.1332	0.0736626	0.0575089	rs116034011	6	TBCK	0	intronic	1.609	7	4	15	1	0	1
rs77603567	7	99692163	A	C	0.0666	0.0441692	0.0818298	rs7799441	10	MCM7	0	intronic	1.609	5	4	4	1	1	1
rs9650778	9	136184798	C	T	0.1302	0.787752	0.49457	rs3758348	13	LCN1P2	0	ncRNA_intronic	1.609	5	5	15	0	1	0
rs7068242	10	81768345	C	T	0.3509	0.121004	0.217833	rs2493719	14	RP11-369J21.11	9123	intergenic	1.609	7	14	15	0	1	1
rs9915323	17	37770481	A	T	0.2903	0.673703	0.194007	rs2290400	17	NEUROD2	4450	intergenic	1.609	7	5	14	1	1	1
rs2696588	17	44222424	C	G	0.4185	NA	0.216535	rs75944932	18	KANSL1	0	intronic	1.609	1f	2	5	1	1	1
rs185538822	4	106803682	A	C	0.06461	0.691263	0.885813	rs116034011	6	INTS12	0	intronic	1.608	6	5	15	1	1	1
rs13167908	5	131083829	C	T	0.2525	NA	0.155071	rs1050152	8	CTC-432M15.3:FNIP1	0:0	intronic	1.608	3a	2	5	1	1	1
rs71890354	5	131523776	CCTGA	C	0.1809	NA	0.0791469	rs1050152	8	P4HA2-AS1	0	ncRNA_intronic	1.608	NA	4	15	1	1	1
rs11078932	17	38148210	C	T	0.164	0.0218463	0.0677442	rs2290400	17	PSMD3	0	intronic	1.608	6	4	4	1	1	1
rs200866465	2	198343620	A	AT	0.2982	NA	0.276822	rs61054961	3	COQ10B	3587	intergenic	1.607	NA	2	5	1	1	1
rs13140033	4	103363860	G	A	0.09642	0.516827	0.400914	rs13135092	5	RP11-499E18.1	0	ncRNA_intronic	1.607	2b	2	15	0	1	1
rs612169	9	136143442	A	G	0.3698	NA	0.159502	rs3758348	13	ABO	0	ncRNA_intronic	1.607	5	2	14	0	1	1
rs201647884	17	43666848	A	AAGAAG	0.08052	NA	0.412257	rs75944932	18	DND1P1	2552	intergenic	1.607	NA	5	15	0	1	1
rs146715079	17	44494386	T	C	0.4175	NA	0.363205	rs75944932	18	NSFP1	0	ncRNA_intronic	1.607	6	5	15	0	1	1
rs146554560	1	155661719	C	T	0.01988	0.0711485	0.116352	rs11580040	2	MSTO1:MSTO2P:DAP3	0:0:0	ncRNA_intronic	1.606	4	3	5	1	1	1
rs11242081	5	130908135	T	C	0.2247	0.035425	0.149452	rs1050152	8	RAPGEF6:CTC-432M15.3	0:0	intronic	1.606	7	5	15	1	1	1
rs72444646	7	99600227	T	TTATG	0.4871	NA	0.657259	rs13243708	10	RP4-604G5.3	9553	intergenic	1.606	NA	5	15	0	1	1
rs56148670	2	198901550	A	AT	0.4185	NA	0.498424	rs61054961	3	PLCL1	0	intronic	1.605	NA	5	15	1	1	1
rs9282763	5	131822133	T	C	0.3449	0.322913	0.197958	rs1050152	8	IRF1	0	intronic	1.605	4	3	4	1	1	1
rs3112826	1	77916647	G	A	0.2455	NA	0.147785	rs34517439	1	AK5	0	intronic	1.604	NA	5	15	1	1	1
rs10887238	10	81716268	C	A	0.06561	0.782032	0.0686092	rs2493719	14	SFTPD	0	intronic	1.604	6	5	15	1	1	1
rs116611249	2	198456340	T	C	0.09245	0.0817116	0.053162	rs61054961	3	RFTN2	0	intronic	1.603	5	1	15	1	1	1
rs60815663	12	133031511	C	A	0.4105	0.0149709	0.0541214	rs75526993	15	RP11-503G7.1	2234	intergenic	1.603	5	5	14	0	1	0
rs6503507	17	37525274	C	T	0.2515	0.177139	0.100638	rs2290400	17	FBXL20	0	intronic	1.603	7	4	15	1	1	1
rs1397899	3	168741644	T	C	0.2903	0.606758	0.576665	rs2421077	4	RP11-152C17.1	18389	intergenic	1.602	NA	5	15	0	0	0
rs7645168	3	169048691	T	C	0.1571	0.130965	0.227427	rs756644	4	MECOM	0	intronic	1.602	6	5	15	1	0	1
rs17036066	4	106567217	A	G	0.06859	NA	0.780407	rs116034011	6	ARHGEF38	0	intronic	1.602	7	5	15	1	1	0
rs7356597	5	44400210	T	G	0.3827	NA	0.707504	rs1482698	7	FGF10-AS1	0	ncRNA_intronic	1.601	6	5	15	0	1	1
rs573496875	5	44731421	T	TG	0.2048	NA	0.120766	rs1482698	7	RP11-53O19.1	13580	intergenic	1.601	NA	9	15	0	1	1
rs385691	17	43726125	A	C	0.2396	NA	0.994629	rs75944932	18	CRHR1:RP11-105N13.4	0:0	ncRNA_intronic	1.6	NA	5	15	1	1	1
rs1918972	3	169165141	G	A	0.1302	0.034102	0.0961055	rs756644	4	MECOM	0	intronic	1.599	6	5	15	1	0	1
rs70974079	5	132489413	A	AAT	0.2008	NA	0.0560083	rs1050152	8	CTB-49A3.2	6716	intergenic	1.599	NA	13	15	0	1	1
rs35122867	7	99792549	G	GA	0.2306	NA	0.323996	rs7799441	10	STAG3	0	intronic	1.599	NA	5	15	1	1	1
rs34363898	17	43515846	C	T	0.1938	NA	0.724145	rs75944932	18	PLEKHM1	0	intronic	1.599	7	4	4	1	1	1
rs6503443	17	43765881	T	C	0.2654	NA	0.871725	rs75944932	18	CRHR1:RP11-105N13.4	0:0	ncRNA_intronic	1.599	1f	7	14	1	1	1
rs11899288	2	198409263	G	T	0.4881	0.706465	0.765631	rs61054961	3	HSPE1-MOB4:MOB4	0:0	intronic	1.598	6	4	4	1	1	0
rs112591935	1	155089652	C	T	0.06163	NA	0.153729	rs11580040	2	Y_RNA	3313	intergenic	1.597	5	5	14	0	1	1
rs35915583	7	99562824	A	AC	0.4672	NA	0.312184	rs13243708	10	AZGP1	1518	intergenic	1.597	NA	5	14	1	1	1
rs4961516	9	16971657	G	A	0.4185	0.0337368	0.162487	rs2020320	11	RP11-132E11.2	77259	intergenic	1.597	6	9	15	0	1	1
rs3758473	10	81322717	T	C	0.2078	0.334148	0.113787	rs2493719	14	SFTPA2	2563	intergenic	1.597	5	7	14	1	1	1
rs700647	2	198612852	C	T	0.4761	0.78162	0.934863	rs61054961	3	AC011997.1:BOLL	0:0	intronic	1.596	NA	5	15	1	1	1
rs66976837	4	102736943	CTTGTT	C	0.2952	NA	0.0594634	rs13135092	5	BANK1	0	intronic	1.596	NA	1	15	1	1	1
rs465144	4	103172201	G	C	0.4384	0.0183913	0.103755	rs13135092	5	SLC39A8	0	UTR3	1.596	5	5	15	1	1	1
rs374469493	5	130799271	C	CA	0.161	NA	0.107344	rs1050152	8	RAPGEF6:CTC-432M15.3	0:0	intronic	1.596	NA	4	5	1	1	1
rs2244091	10	81648441	G	C	0.3966	0.380178	0.786148	rs2493719	14	PGGT1BP2	3462	intergenic	1.596	6	14	15	0	1	1
rs11657899	17	37626963	G	A	0.2505	0.357254	0.100584	rs2290400	17	CDK12	0	intronic	1.596	7	4	4	1	1	1
rs533036291	17	44188672	G	GTT	0.2406	NA	1	rs75944932	18	KANSL1	0	intronic	1.596	NA	5	5	1	1	1
rs974944	3	168746967	C	A	0.1948	0.154956	0.0643437	rs2421077	4	RP11-152C17.1	23712	intergenic	1.595	6	5	15	0	0	0
12:133046406:G:T	12	133046406	G	T	0.1849	NA	0.129075	rs75526993	15	MUC8	2927	NA	1.595	NA	2	14	1	1	0
rs80204597	17	38121038	G	A	0.07753	0.123718	0.0561172	rs2290400	17	GSDMA	0	intronic	1.595	5	5	14	1	1	1
rs71355141	19	50858019	C	T	0.326	NA	0.858151	rs35028989	19	NR1H2	0	intronic	1.595	7	5	15	1	1	1
rs7654606	4	103219249	A	G	0.4662	0.0459205	0.070964	rs13135092	5	SLC39A8	0	intronic	1.594	7	4	15	1	1	1
rs2753667	10	81422172	G	C	0.2545	0.275045	0.0988929	rs2493719	14	RP11-506M13.3	0	ncRNA_intronic	1.594	6	15	15	0	1	1
rs2819113	10	81650743	C	T	0.3966	0.764695	0.786148	rs2493719	14	PGGT1BP2	1160	intergenic	1.594	NA	7	15	0	1	1
rs10788430	10	81813264	C	T	0.4523	NA	0.167699	rs2493719	14	TMEM254-AS1	0	ncRNA_exonic	1.594	7	5	15	0	1	1
rs35425654	12	133046921	CA	C	0.4205	NA	0.163297	rs75526993	15	MUC8	2412	intergenic	1.594	NA	5	14	1	1	0
rs62056912	17	43784948	G	T	0.2396	NA	0.994629	rs75944932	18	CRHR1:RP11-105N13.4	0:0	ncRNA_intronic	1.594	6	5	14	1	1	1
rs9885120	5	44406517	G	A	0.4513	0.233823	0.384692	rs1482698	7	FGF10-AS1	0	ncRNA_intronic	1.593	7	5	15	0	1	1
rs152050	5	131536826	C	T	0.34	NA	0.188016	rs1050152	8	P4HA2:AC063976.7	0:0	ncRNA_exonic	1.593	NA	4	15	1	1	1
rs200815496	9	17122594	CTGTGTT	C	0.1839	NA	0.14756	rs2020320	11	RP11-132E11.2	9780	intergenic	1.593	NA	14	15	0	1	1
rs141455452	17	44019083	T	G	0.4334	NA	0.233143	rs75944932	18	MAPT	0	intronic	1.593	5	5	14	1	1	1
rs28712735	9	33423126	G	A	0.1958	0.634769	0.100544	rs10758203	12	RP11-311H10.4	13179	intergenic	1.592	7	5	15	0	1	1
rs917609	17	16246608	G	A	0.4642	0.298931	0.666653	rs12945959	16	PIGL:CENPV	0:0	intronic	1.591	NA	4	4	1	1	0
rs372494195	17	43716229	G	T	0.165	NA	0.669501	rs75944932	18	CRHR1-IT1:CRHR1:RP11-105N13.4	0:0:0	ncRNA_intronic	1.591	6	4	5	1	1	1
rs6434950	2	198869979	A	G	0.2147	NA	0.328753	rs61054961	3	PLCL1	0	intronic	1.59	4	1	15	1	1	1
rs28663225	9	136296231	C	T	0.3429	0.0238906	0.0579716	rs3758348	13	ADAMTS13	0	intronic	1.59	6	5	14	1	1	1
rs2258874	10	81679156	C	T	0.3956	0.639092	0.790568	rs2493719	14	MBL1P	0	ncRNA_intronic	1.59	7	5	15	0	1	1
rs5786439	10	82032541	TG	T	0.1074	NA	0.068432	rs2493719	14	MAT1A	0	UTR3	1.59	NA	5	15	1	1	1
rs2586557	17	15767040	C	T	0.2545	0.0744376	0.0569389	rs12945959	16	AC015922.5	0	ncRNA_intronic	1.59	6	5	15	0	1	0
rs35730395	17	16222537	CA	C	0.494	NA	0.191558	rs12945959	16	PIGL	0	intronic	1.59	NA	4	5	1	1	1
rs141893998	17	37660311	C	T	0.0328	0.0382515	0.0703735	rs2290400	17	CDK12	0	intronic	1.59	5	4	4	1	1	0
rs2128431	5	44467356	C	T	0.1501	0.06403	0.102391	rs1482698	7	RP11-473L15.3	28363	intergenic	1.589	6	5	15	0	1	1
rs200548801	10	81639136	C	CA	0.1223	NA	0.0998354	rs2493719	14	CTSLP6	5476	intergenic	1.589	NA	14	15	0	1	0
rs494349	5	131260452	C	A	0.2535	NA	0.156348	rs1050152	8	ACSL6:AC034228.7	0:0	ncRNA_intronic	1.588	NA	9	15	1	1	1
rs28786708	17	38361679	C	A	0.171	0.343342	0.0571373	rs2290400	17	RAPGEFL1	9770	intergenic	1.588	7	5	15	1	1	1
rs543442841	5	44300348	GT	G	0.3151	NA	0.0644482	rs1482698	7	FGF10	3297	intergenic	1.587	NA	5	15	1	1	1
rs146775860	10	81672062	GAAT	G	0.07058	NA	0.0561316	rs2493719	14	MBL1P	0	ncRNA_intronic	1.587	NA	5	15	0	1	1
rs45558131	10	81679949	G	A	0.1113	0.175665	0.113196	rs2493719	14	MBL1P	0	ncRNA_exonic	1.587	7	1	15	0	1	1
rs370739771	17	44255146	C	CT	0.2515	NA	0.932456	rs75944932	18	KANSL1	0	intronic	1.587	NA	5	5	1	1	1
rs111232582	2	198448338	G	A	0.4861	0.768664	0.777641	rs61054961	3	RFTN2	0	intronic	1.586	7	5	15	1	1	1
rs4254499	2	198561274	C	T	0.2177	NA	0.339006	rs61054961	3	AC011997.1	0	intronic	1.586	7	9	15	1	1	1
rs72671858	4	106647679	C	T	0.06362	0.902762	1	rs116034011	6	INTS12:GSTCD	0:0	intronic	1.586	7	4	5	1	1	1
rs200472868	10	81436487	GTAC	G	0.162	NA	0.0940237	rs2493719	14	RP11-506M13.3:RP11-119F19.2	0:0	ncRNA_exonic	1.586	NA	5	15	0	1	0
rs728616	10	81847914	G	T	0.08549	NA	0.0579372	rs2493719	14	TMEM254	0	intronic	1.585	NA	4	5	1	1	1
rs9305749	21	42915004	C	T	0.1759	0.0290784	0.0915782	rs915823	20	SNORA32	3750	intergenic	1.585	6	5	14	0	1	1
rs144075150	4	102999988	AAAGGTAACAT	A	0.4483	NA	0.0579	rs13135092	5	BANK1	4018	intergenic	1.584	NA	5	15	1	1	1
rs10873944	1	77962934	G	A	0.3439	0.141112	0.0677267	rs34517439	1	AK5	0	intronic	1.583	7	4	15	1	1	1
rs3764352	17	37790939	C	T	0.2247	0.638688	0.121519	rs2290400	17	PPP1R1B	0	intronic	1.583	NA	4	7	1	1	1
rs2838039	21	42856544	T	C	0.2545	NA	0.747806	rs915823	20	TMPRSS2	0	intronic	1.582	6	4	15	1	1	1
rs1844070	3	168955106	A	T	0.0994	0.0951413	0.0839723	rs2421077	4	MECOM	0	intronic	1.581	4	5	15	1	1	1
rs60055069	5	44619582	A	G	0.2237	0.0407466	0.158639	rs1482698	7	RP11-503D12.1	78950	intergenic	1.581	6	5	15	0	0	1
rs804058	5	131266362	T	C	0.2614	NA	0.166571	rs1050152	8	ACSL6:AC034228.7	0:0	ncRNA_intronic	1.581	6	9	15	1	1	1
rs159907	5	131503340	G	A	0.1879	0.290083	0.0822613	rs1050152	8	AC063976.2	3881	intergenic	1.581	7	5	15	0	1	1
rs150071977	9	33482676	A	AT	0.169	NA	0.052585	rs10758203	12	NOL6	8747	intergenic	1.581	NA	5	15	1	1	0
rs139403824	12	132964708	G	A	0.173	NA	0.056411	rs75526993	15	RP13-895J2.7	56546	intergenic	1.581	4	7	13	0	0	0
rs3766344	1	78992061	C	G	0.2455	0.623717	0.0893344	rs34517439	1	PTGFR	0	intronic	1.58	5	5	15	1	1	1
rs16853119	3	168795291	C	A	0.08549	0.626518	0.33408	rs2421077	4	MECOM	5995	intergenic	1.58	5	5	15	1	1	1
rs7713966	5	131788814	C	A	0.3439	0.204912	0.291176	rs1050152	8	C5orf56	0	intronic	1.58	6	2	5	1	1	1
rs7080711	10	81836082	C	T	0.4563	0.182523	0.161605	rs2493719	14	TMEM254-AS1	0	ncRNA_intronic	1.58	5	5	15	1	1	1
rs562566755	17	43894485	G	GA	0.2396	NA	0.994629	rs75944932	18	CRHR1	0	intronic	1.58	NA	5	15	1	1	0
rs10063264	5	130898197	G	C	0.2634	NA	0.1676	rs1050152	8	RAPGEF6:CTC-432M15.3	0:0	intronic	1.579	6	5	5	1	1	1
rs72615159	7	99674286	G	A	0.2594	0.635059	0.508219	rs13243708	10	ZNF3	0	intronic	1.579	7	4	4	1	1	1
rs2906646	7	99818137	G	A	0.495	0.800885	0.975259	rs7799441	10	STAG3:GATS:GATS:PVRIG	0:0:0:0	ncRNA_intronic	1.579	4	1	5	1	1	0
rs491626	9	136144873	C	T	0.3708	NA	0.161648	rs3758348	13	ABO	0	ncRNA_intronic	1.579	4	1	14	0	1	1
rs2942164	17	43721283	G	C	0.2396	0.900148	0.994629	rs75944932	18	CRHR1-IT1:CRHR1:RP11-105N13.4	0:0:0	ncRNA_intronic	1.579	6	5	15	1	1	1
rs9867314	3	168667397	A	G	0.3002	NA	0.16707	rs2421077	4	RP11-368I23.4	21010	intergenic	1.578	6	14	15	0	0	1
rs77310586	17	43765381	G	C	0.2396	NA	0.994629	rs75944932	18	CRHR1:RP11-105N13.4	0:0	ncRNA_intronic	1.578	5	5	14	1	1	1
rs111540926	2	198885578	G	A	0.1958	NA	0.28915	rs61054961	3	PLCL1	0	intronic	1.577	7	5	15	1	1	1
rs3133077	4	102951647	C	T	0.4364	0.0200202	0.0712377	rs13135092	5	BANK1:RP11-498M5.2	0:0	ncRNA_intronic	1.577	7	4	15	1	1	1
rs1923538	10	81695032	G	A	0.3926	0.613619	0.761219	rs2493719	14	MBL1P	0	ncRNA_intronic	1.577	NA	5	14	1	1	1
rs58655798	19	50899331	T	G	0.09344	0.0816716	0.170419	rs35028989	19	POLD1	0	intronic	1.577	6	4	5	1	1	1
rs404771	5	131635092	T	A	0.3231	NA	0.332411	rs1050152	8	SLC22A4	0	intronic	1.576	6	5	5	1	1	1
rs2572008	7	99490956	A	T	0.4672	0.0442794	0.188459	rs13243708	10	TRIM4	0	intronic	1.576	6	4	5	1	1	1
rs59011587	9	33412472	G	A	0.09145	0.0716728	0.0747799	rs10758203	12	RP11-311H10.4	2525	intergenic	1.576	6	5	15	1	1	1
rs193162755	10	81333412	C	A	0.06958	0.251667	0.0570275	rs2493719	14	MBL3P	8641	intergenic	1.576	6	9	15	0	1	1
rs1650220	10	81374083	C	A	0.17	0.322265	0.0747009	rs2493719	14	SFTPA1	0	UTR3	1.576	NA	5	15	1	1	1
rs192082771	12	133020272	G	A	0.01889	0.016892	0.0617626	rs75526993	15	RP11-503G7.1	13473	intergenic	1.576	5	5	14	0	0	1
rs6873426	5	131818631	G	T	0.3439	0.200635	0.196734	rs1050152	8	IRF1	0	UTR3	1.575	5	4	5	1	1	1
rs2706349	5	131906760	G	A	0.1968	0.186234	0.0530053	rs1050152	8	RAD50	0	intronic	1.575	6	4	5	1	1	1
rs538964432	9	33486753	A	G	0.06561	NA	0.0701045	rs10758203	12	NOL6	12824	intergenic	1.575	NA	5	15	0	1	0
rs62054441	17	43828749	C	T	0.2654	NA	0.106559	rs75944932	18	CRHR1:RP11-105N13.4	0:0	ncRNA_intronic	1.575	5	5	14	1	1	1
rs112549619	5	130877671	ATACAG	A	0.2256	NA	0.148536	rs1050152	8	RAPGEF6:CTC-432M15.3	0:0	intronic	1.574	NA	4	5	1	1	1
rs17166050	5	131915213	G	A	0.1909	0.250375	0.0508807	rs1050152	8	RAD50	0	intronic	1.574	NA	4	5	1	1	1
rs77319632	17	43543083	T	A	0.1938	NA	0.743046	rs75944932	18	PLEKHM1	0	intronic	1.574	6	4	5	1	1	0
rs11736431	4	103295470	T	C	0.3608	0.0269765	0.0577572	rs13135092	5	SLC39A8	0	NA	1.573	5	14	15	1	1	1
rs546280079	5	131709911	C	CA	0.1928	NA	0.185852	rs1050152	8	SLC22A5	0	intronic	1.573	NA	4	5	1	1	1
rs370355224	10	81422013	C	T	0.2455	NA	0.0928698	rs2493719	14	RP11-506M13.3	0	ncRNA_intronic	1.573	6	15	15	0	1	1
rs10711878	10	81527483	AT	A	0.3479	NA	0.145364	rs2493719	14	RP11-119F19.2	1397	intergenic	1.573	NA	5	15	0	1	0
rs1902248	2	198492598	C	T	0.2207	NA	0.304985	rs61054961	3	RFTN2	0	intronic	1.572	5	2	15	1	1	1
rs1088581	5	130682622	G	C	0.2266	0.189157	0.14972	rs1050152	8	CDC42SE2	0	intronic	1.572	7	5	5	1	1	1
rs10887411	10	81801356	C	G	0.4394	0.041763	0.0693531	rs2493719	14	C1DP4	555	upstream	1.572	6	14	15	0	1	1
rs111511018	17	43794828	T	C	0.2396	NA	0.994629	rs75944932	18	CRHR1:RP11-105N13.4	0:0	ncRNA_intronic	1.572	7	5	14	1	1	1
rs2532297	17	44231326	G	A	0.2416	0.917109	0.994688	rs75944932	18	KANSL1	0	intronic	1.572	NA	2	7	1	1	1
rs151422	4	103132116	G	A	0.2227	0.137722	0.370697	rs13135092	5	SLC39A8	40081	intergenic	1.571	NA	7	15	0	1	1
rs11242093	5	131071097	G	C	0.2147	0.131525	0.139334	rs1050152	8	CTC-432M15.3:FNIP1	0:0	intronic	1.571	6	5	5	1	1	1
rs61860458	10	81758019	C	T	0.08151	0.0446843	0.0831199	rs2493719	14	RP11-479O17.7	15022	intergenic	1.571	7	14	15	0	1	1
rs10870487	12	133031898	A	G	0.3956	0.0238998	0.143356	rs75526993	15	RP11-503G7.1	1847	intergenic	1.571	5	2	14	0	1	0
rs532869080	17	44016601	A	AG	0.2396	NA	0.994629	rs75944932	18	MAPT	0	intronic	1.571	NA	5	14	1	1	1
rs74397112	12	133094111	C	T	0.1412	0.84646	0.934995	rs75526993	15	FBRSL1	0	intronic	1.57	4	1	5	1	1	1
rs78004551	3	169152910	C	T	0.04871	0.0816611	0.0532331	rs756644	4	MECOM	0	intronic	1.569	6	5	15	1	0	1
rs13170176	5	131138736	C	G	0.2535	NA	0.156348	rs1050152	8	ACSL6	3946	intergenic	1.569	7	5	15	1	1	1
9:136360704:C:CTT	9	136360704	C	CTT	0.09742	NA	0.207246	rs3758348	13	SLC2A6	16444	intergenic	1.569	NA	2	15	0	0	1
rs34313150	17	15877374	G	GA	0.4732	NA	0.619585	rs12945959	16	ADORA2B	0	intronic	1.569	NA	4	5	1	1	1
rs1673019	19	50987775	T	G	0.338	0.0637501	0.0585252	rs35028989	19	EMC10:CTD-2545M3.2	1166:1166	intergenic	1.569	5	4	5	1	1	1
rs140160273	10	81354643	G	A	0.1372	0.14792	0.0520458	rs2493719	14	SFTPA3P	406	downstream	1.568	5	9	15	0	1	1
rs10788327	10	81717219	G	A	0.1054	NA	0.0912297	rs2493719	14	SFTPD	0	intronic	1.568	6	5	15	1	1	1
rs61860403	10	81723913	A	C	0.1054	NA	0.0912297	rs2493719	14	SFTPD	0	intronic	1.568	7	9	15	1	1	1
rs1878732	2	198809545	G	A	0.4742	0.610647	0.89233	rs61054961	3	PLCL1	0	intronic	1.567	NA	5	15	1	1	1
rs150191101	5	131674707	T	C	0.09046	0.110318	0.0535299	rs1050152	8	SLC22A4:AC034220.3	0:0	ncRNA_intronic	1.567	7	4	5	1	1	1
rs62074192	17	16245127	G	A	0.4821	0.247589	0.604083	rs12945959	16	PIGL	0	intronic	1.567	7	4	5	1	1	0
rs12946107	17	16354829	G	A	0.3579	0.19833	0.0716765	rs12945959	16	FAM211A-AS1:FAM211A	0:0	ncRNA_intronic	1.567	7	4	5	1	1	1
rs1011082	17	38068514	T	C	0.4831	0.987889	0.912357	rs2290400	17	GSDMB	0	intronic	1.567	NA	4	5	1	1	1
rs7223853	17	43384632	A	T	0.3042	0.012769	0.0878865	rs75944932	18	MAP3K14	0	ncRNA_intronic	1.567	5	2	7	0	1	1
rs2950517	7	99803412	C	G	0.2684	NA	0.316073	rs7799441	10	STAG3:GATS:GATS	0:0:0	ncRNA_intronic	1.566	7	5	15	1	1	1
rs4268452	10	81319354	C	T	0.07256	0.564898	0.0614742	rs2493719	14	SFTPA2	0	UTR5	1.566	5	1	15	1	1	1
rs55854008	10	81792916	G	GA	0.4751	NA	0.0894226	rs2493719	14	C1DP2	766	upstream	1.566	NA	14	15	0	1	1
rs7208714	17	37543792	A	G	0.2485	0.260172	0.105617	rs2290400	17	FBXL20	0	intronic	1.566	6	4	5	1	1	1
rs545132494	17	43792493	T	TAAAC	0.2396	NA	0.994629	rs75944932	18	CRHR1:RP11-105N13.4	0:0	ncRNA_intronic	1.565	NA	5	14	1	1	1
rs7696836	4	106583826	G	A	0.1451	NA	0.374783	rs116034011	6	ARHGEF38	0	intronic	1.564	5	5	15	1	1	0
rs7734536	5	131162124	T	C	0.2157	NA	0.138396	rs1050152	8	ACSL6:AC034228.7	0:0	ncRNA_intronic	1.564	7	9	15	1	1	1
rs178806	17	16100611	C	G	0.4761	NA	0.65209	rs12945959	16	NCOR1	0	intronic	1.564	7	4	5	1	1	1
rs62055705	17	43760599	A	C	0.2396	NA	0.994629	rs75944932	18	CRHR1:RP11-105N13.4	0:0	ncRNA_intronic	1.564	6	5	14	1	1	1
rs139152725	5	132026345	C	CGCGGTGGCTCAT	0.2783	NA	0.0692652	rs1050152	8	AC004237.1	0	ncRNA_intronic	1.563	NA	5	5	1	1	1
rs200198030	10	81415436	GA	G	0.06958	NA	0.0570275	rs2493719	14	RP11-506M13.3	5210	intergenic	1.563	NA	14	15	0	1	0
rs1635299	17	43743079	C	T	0.1551	NA	0.06212	rs75944932	18	CRHR1:RP11-105N13.4	0:0	ncRNA_intronic	1.563	NA	5	14	1	1	1
rs62054817	17	43925966	G	A	0.2406	NA	0.989337	rs75944932	18	MAPT-AS1	0	ncRNA_intronic	1.563	4	5	14	1	1	1
rs184949	5	130815593	T	C	0.2634	NA	0.1676	rs1050152	8	RAPGEF6:CTC-432M15.3	0:0	intronic	1.562	NA	4	5	1	1	1
rs7083291	10	81653816	G	T	0.2932	NA	0.0940792	rs2493719	14	PGGT1BP2	884	upstream	1.562	7	13	15	0	1	1
rs5744913	12	133225045	C	T	0.01789	0.0339732	0.0801886	rs75526993	15	POLE	0	intronic	1.562	NA	4	4	1	1	1
rs2696470	17	43658123	C	T	0.4483	NA	0.051276	rs75944932	18	DND1P1	5113	intergenic	1.562	6	3	5	0	1	1
rs56067932	2	198401610	G	A	0.4871	0.711036	0.768365	rs61054961	3	HSPE1-MOB4:MOB4	0:0	intronic	1.561	7	4	4	1	1	0
rs78601572	2	198561584	G	A	0.04871	0.0215315	0.057345	rs61054961	3	AC011997.1	0	intronic	1.561	6	9	15	1	1	1
17:43773514:C:CAAA	17	43773514	C	CAAA	0.2386	NA	0.0884825	rs75944932	18	CRHR1:RP11-105N13.4	0:0	ncRNA_intronic	1.561	NA	13	14	1	1	1
rs72660553	4	107314362	A	G	0.03877	0.209415	0.156313	rs116034011	6	AC093680.1	22500	intergenic	1.56	7	9	15	0	1	1
rs414675	5	130687032	T	C	0.2704	NA	0.175272	rs1050152	8	CDC42SE2	0	intronic	1.56	NA	5	5	1	1	1
rs2664006	17	44041771	C	T	0.3917	0.29761	0.221102	rs75944932	18	MAPT	0	intronic	1.56	NA	4	14	1	1	1
rs11437369	5	44587614	C	CA	0.2237	NA	0.158639	rs1482698	7	RP11-473L15.3	77229	intergenic	1.559	NA	9	15	0	0	1
rs385383	17	43704031	C	A	0.2396	NA	0.994629	rs75944932	18	CRHR1-IT1:CRHR1:RP11-105N13.4	0:0:0	ncRNA_intronic	1.559	5	4	5	1	1	1
rs34779725	1	78225652	CT	C	0.2714	NA	0.247686	rs34517439	1	USP33	114	upstream	1.558	NA	1	1	1	1	1
rs10449706	1	79058908	A	G	0.05368	0.304002	0.0920066	rs34517439	1	IFI44L	26698	intergenic	1.558	5	5	15	0	1	1
rs11949055	5	131576737	T	C	0.4185	NA	0.63531	rs1050152	8	P4HA2	0	intronic	1.558	7	5	15	1	1	1
rs112824150	5	131623683	GT	G	0.3917	NA	0.279397	rs1050152	8	P4HA2	0	intronic	1.558	NA	4	15	1	1	1
rs2897075	7	99630342	C	T	0.3857	0.820423	1	rs13243708	10	ZKSCAN1	0	intronic	1.558	7	4	4	1	1	1
rs55711631	17	43958431	T	C	0.2396	NA	0.994629	rs75944932	18	MAPT-AS1	0	ncRNA_intronic	1.558	6	9	14	0	1	1
rs8065800	17	44010478	A	G	0.3052	NA	0.157295	rs75944932	18	MAPT	0	intronic	1.558	5	1	14	1	1	1
rs1486572	4	102911643	C	T	0.4145	0.0346341	0.0558409	rs13135092	5	BANK1:RP11-498M5.2	0:0	ncRNA_intronic	1.557	NA	4	15	1	1	1
rs6873897	5	131966973	G	A	0.1909	0.20422	0.0508807	rs1050152	8	RAD50:AC004041.2	0:0	ncRNA_intronic	1.557	7	4	5	1	1	1
rs17617406	10	82174556	A	G	0.1183	0.162976	0.0639925	rs2493719	14	FAM213A	0	intronic	1.557	2b	2	7	1	1	1
rs34069408	9	33457436	C	T	0.06461	0.0605488	0.113716	rs10758203	12	NOL6	4002	intergenic	1.556	6	2	5	1	1	1
rs35974954	17	16302201	G	C	0.167	0.015427	0.127525	rs12945959	16	FTLP12	7004	intergenic	1.556	2b	2	15	0	1	1
rs2952155	17	37861718	T	C	0.2505	0.518572	0.248258	rs2290400	17	ERBB2	0	intronic	1.556	2b	1	7	1	1	1
rs199805444	17	44275786	A	AT	0.1918	NA	0.053239	rs75944932	18	KANSL1	0	intronic	1.556	NA	5	5	1	1	1
rs7588530	2	198146698	A	C	0.4175	0.431393	0.467586	rs61054961	3	ANKRD44:ANKRD44-IT1	0:0	ncRNA_intronic	1.555	7	5	15	1	1	1
rs62366749	5	44419684	A	G	0.2058	0.0273298	0.0880694	rs1482698	7	FGF10-AS1	5592	intergenic	1.555	6	5	15	0	1	1
rs12262748	10	82158300	T	A	0.4443	0.0182808	0.0542853	rs2493719	14	FAM213A	9284	intergenic	1.555	6	5	15	1	1	1
rs111464531	4	106511122	G	A	0.07157	0.349847	0.490701	rs116034011	6	ARHGEF38	0	intronic	1.554	6	5	15	1	1	1
rs372228208	17	44340153	GAA	G	0.2406	NA	1	rs75944932	18	RP11-259G18.3	2180	intergenic	1.553	NA	5	5	0	1	1
rs62323488	4	103156540	G	A	0.3111	0.155445	0.0572036	rs13135092	5	SLC39A8	15657	intergenic	1.552	5	5	15	0	1	1
rs11746464	5	130857727	T	G	0.4523	0.0455822	0.236883	rs1050152	8	RAPGEF6:CTC-432M15.3	0:0	intronic	1.552	5	4	5	1	1	1
rs17564780	17	44005413	A	G	0.2406	NA	0.989337	rs75944932	18	MAPT	0	intronic	1.552	NA	5	9	1	1	1
rs11242077	5	130771037	G	A	0.2247	0.303798	0.149452	rs1050152	8	RAPGEF6:CTC-432M15.3	0:0	intronic	1.55	6	4	5	1	1	1
rs6421902	5	131201059	C	T	0.2157	NA	0.138396	rs1050152	8	ACSL6:AC034228.7	0:0	ncRNA_intronic	1.55	6	5	9	1	1	1
rs111963714	7	99948655	T	G	0.1998	NA	0.0549806	rs13243708	10	STAG3L5P:STAG3L5P-PVRIG2P-PILRB:PILRB	0:0:0	ncRNA_intronic	1.55	7	4	4	1	1	1
rs57958483	4	102948827	GA	G	0.4811	NA	0.0575498	rs13135092	5	BANK1:RP11-498M5.2	0:0	ncRNA_intronic	1.548	NA	4	15	1	1	1
rs10962700	9	16920785	C	A	0.07853	NA	0.0610186	rs2020320	11	BNC2	49943	intergenic	1.548	5	5	15	0	1	1
rs4253472	10	81364529	ATT	A	0.06958	NA	0.0570275	rs2493719	14	SFTPA1	6165	intergenic	1.548	NA	13	15	1	1	1
rs12359494	10	81790236	C	T	0.4672	0.0221932	0.0567248	rs2493719	14	C1DP2	1363	intergenic	1.548	6	14	15	0	1	1
rs565882203	17	44229415	T	C	0.2097	NA	0.854319	rs75944932	18	KANSL1	0	intronic	1.548	NA	2	5	1	1	1
rs35898734	3	168724710	T	TA	0.2008	NA	0.957316	rs2421077	4	RP11-152C17.1	1455	intergenic	1.547	NA	5	15	0	0	0
rs501213	9	33467614	T	C	0.06362	0.0497752	0.106962	rs10758203	12	NOL6	0	intronic	1.547	NA	3	4	1	1	1
rs2819120	10	81629733	G	C	0.2465	0.029019	0.160916	rs2493719	14	CTSLP6	397	downstream	1.547	5	14	15	0	1	0
rs11651578	17	16187592	G	A	0.4901	0.461453	0.759965	rs12945959	16	PIGL	0	intronic	1.547	7	4	5	1	1	1
rs62275495	3	168660231	C	T	0.4264	0.378077	0.144916	rs2421077	4	RP11-368I23.4	13844	intergenic	1.546	7	14	15	0	0	1
rs263615	9	17106202	T	C	0.1819	0.0439207	0.143865	rs2020320	11	RP11-132E11.2	0	ncRNA_intronic	1.546	6	9	15	0	1	1
rs34394173	17	38352241	G	A	0.172	0.316863	0.0588423	rs2290400	17	RAPGEFL1	332	downstream	1.546	7	5	15	1	1	1
rs374569899	17	44494339	C	T	0.3032	NA	0.81361	rs75944932	18	NSFP1	0	ncRNA_intronic	1.546	7	5	15	0	1	1
rs2913135	10	81430745	C	T	0.2227	0.151666	0.112813	rs2493719	14	RP11-506M13.3:RP11-119F19.2	0:0	ncRNA_intronic	1.545	7	5	15	0	1	0
rs7087123	10	81805246	T	C	0.4662	NA	0.166873	rs2493719	14	TMEM254-AS1	1369	intergenic	1.545	7	14	15	0	1	1
rs112425426	17	43963416	C	G	0.2396	NA	0.994629	rs75944932	18	MAPT-AS1	0	ncRNA_intronic	1.545	6	9	14	1	1	1
rs372352470	17	44410631	G	T	0.2296	NA	0.553691	rs75944932	18	ARL17B:LRRC37A	0:0	intronic	1.545	7	5	15	1	1	0
rs538628	17	44787313	G	C	0.2247	NA	0.885021	rs75944932	18	NSF	0	intronic	1.545	6	4	5	1	1	0
rs41264915	1	155167786	A	G	0.1322	NA	0.743861	rs11580040	2	THBS3:RP11-263K19.4	0:0	ncRNA_intronic	1.544	4	1	4	1	1	1
rs13421468	2	198474908	C	T	0.2674	0.184982	0.336685	rs61054961	3	RFTN2	0	intronic	1.544	7	5	15	1	1	1
rs2171247	5	131580234	G	T	0.4692	0.181376	0.393086	rs1050152	8	P4HA2	0	intronic	1.544	7	5	15	1	1	1
rs62061796	17	44173408	G	A	0.2406	0.910864	1	rs75944932	18	KANSL1	0	intronic	1.544	7	4	5	1	1	1
rs1849171	3	168646605	T	C	0.3151	0.475981	0.096647	rs2421077	4	RP11-368I23.4	218	downstream	1.543	6	8	15	0	0	1
rs2245460	5	131948526	T	A	0.1968	0.225612	0.0530053	rs1050152	8	RAD50	0	intronic	1.543	6	4	5	1	1	1
rs178654	17	16064716	A	G	0.4334	0.62621	0.784055	rs12945959	16	NCOR1	0	intronic	1.543	NA	4	5	1	1	1
rs56254732	17	43932049	C	T	0.2396	NA	0.994629	rs75944932	18	MAPT-AS1	0	ncRNA_intronic	1.543	6	5	14	1	1	1
rs10433465	3	168729236	A	C	0.07952	0.0950113	0.351312	rs2421077	4	RP11-152C17.1	5981	intergenic	1.542	7	5	15	0	0	0
rs2991874	10	81625065	G	A	0.2575	0.601192	0.093635	rs2493719	14	NPAP1P2	3502	intergenic	1.542	7	14	15	0	1	0
rs56080607	10	82105964	A	T	0.1123	0.167719	0.07837	rs2493719	14	DYDC1:DYDC2	0:0	intronic	1.542	6	14	15	1	1	1
rs7210728	17	43968415	G	A	0.3638	NA	0.546269	rs75944932	18	MAPT-AS1	0	ncRNA_intronic	1.542	7	5	14	1	1	1
rs12452789	17	44310965	T	A	0.1928	0.0155852	0.054426	rs75944932	18	KANSL1	8231	intergenic	1.542	6	5	15	1	1	1
rs9995722	4	103142222	C	G	0.4294	NA	0.0873332	rs13135092	5	SLC39A8	29975	intergenic	1.541	6	5	15	0	1	1
rs147310442	5	130860302	T	TGAGAGAGAGA	0.1163	NA	0.0861341	rs1050152	8	RAPGEF6:CTC-432M15.3	0:0	intronic	1.541	NA	2	5	1	1	1
rs10971568	9	33571779	G	A	0.2048	0.0217349	0.0552116	rs10758203	12	ANKRD18B	0	UTR3	1.541	5	4	15	1	1	1
rs1879586	17	43567337	C	G	0.1968	NA	0.757877	rs75944932	18	PLEKHM1	0	intronic	1.541	5	1	1	1	1	1
rs62062297	17	44101004	A	G	0.2406	0.908069	1	rs75944932	18	MAPT	0	intronic	1.541	6	4	5	1	1	1
rs28670060	1	155090665	T	C	0.06163	NA	0.153729	rs11580040	2	Y_RNA	2300	intergenic	1.539	5	5	14	1	1	1
rs9820495	3	169049081	A	T	0.1571	0.139997	0.227427	rs756644	4	MECOM	0	intronic	1.539	7	5	15	1	0	1
rs13360887	5	132306653	G	C	0.1779	0.0258512	0.0565694	rs1050152	8	CTC-350I8.1	6796	intergenic	1.539	6	1	15	1	1	1
rs137928204	17	43650834	A	AAAACAAAC	0.2674	NA	0.449371	rs75944932	18	RP11-798G7.6	10237	intergenic	1.539	NA	4	15	0	1	1
rs62054380	17	43800987	C	A	0.2396	NA	0.994629	rs75944932	18	CRHR1:RP11-105N13.4	0:0	ncRNA_intronic	1.539	7	9	14	1	1	1
rs12972221	19	50879140	G	T	0.3221	0.816539	0.821574	rs35028989	19	NR1H2	0	intronic	1.539	7	1	15	1	1	1
rs12150195	17	44014263	T	C	0.2396	0.906792	0.994629	rs75944932	18	MAPT	0	intronic	1.538	1f	5	14	1	1	1
rs35125400	7	99785015	CTT	C	0.2724	NA	0.168015	rs13243708	10	STAG3	0	intronic	1.537	NA	5	15	1	1	1
rs35597674	10	81360043	C	A	0.4225	0.668487	0.199241	rs2493719	14	SFTPA3P	4626	intergenic	1.537	7	7	15	0	1	1
rs272872	5	131675864	A	G	0.3231	0.0178136	0.332411	rs1050152	8	SLC22A4:AC034220.3	0:0	ncRNA_intronic	1.536	NA	4	5	1	1	1
rs1016100	9	17120267	T	C	0.1809	0.0617958	0.153467	rs2020320	11	RP11-132E11.2	7453	intergenic	1.536	6	7	15	0	1	1
rs151283334	3	168816984	TA	T	0.05467	NA	0.254802	rs2421077	4	MECOM	0	intronic	1.535	NA	4	15	1	0	1
rs35719560	5	131584395	T	C	0.1044	0.233906	0.057654	rs1050152	8	P4HA2	0	intronic	1.535	6	5	15	1	1	1
rs71034262	10	81713760	GT	G	0.1889	NA	0.16486	rs2493719	14	SFTPD	0	intronic	1.535	NA	5	9	1	1	1
rs859237	17	15801084	G	C	0.2545	0.0543865	0.0569389	rs12945959	16	AC015922.5	33616	intergenic	1.535	4	1	15	0	1	1
rs544670953	17	44016011	A	AT	0.2396	NA	0.994629	rs75944932	18	MAPT	0	intronic	1.535	NA	5	14	1	1	1
rs113770156	2	198619490	C	A	0.4284	NA	0.668051	rs61054961	3	AC011997.1:BOLL	0:0	intronic	1.534	7	5	15	1	1	1
rs112275277	17	43981958	C	T	0.2396	0.889175	0.994629	rs75944932	18	MAPT	0	intronic	1.534	6	5	14	1	1	1
rs546564131	17	44348753	T	C	0.2018	NA	0.801936	rs75944932	18	RP11-259G18.1	2692	intergenic	1.534	NA	5	15	1	1	1
rs7612163	3	169017471	T	C	0.4205	NA	0.265016	rs756644	4	MECOM	0	intronic	1.533	7	5	15	1	0	0
rs72673817	4	106713490	G	A	0.06362	0.90232	1	rs116034011	6	INTS12:GSTCD:RP11-45L9.1	0:0:0	ncRNA_intronic	1.533	7	5	15	1	1	1
rs4375688	17	37399070	G	A	0.2525	0.257188	0.103654	rs2290400	17	RP11-690G19.4	0	ncRNA_intronic	1.533	6	5	5	0	1	1
rs12450559	17	37694709	G	A	0.2505	0.329529	0.100584	rs2290400	17	CDK12	0	intronic	1.533	5	5	5	1	1	1
rs1724404	17	44323425	C	T	0.2505	NA	0.938677	rs75944932	18	RP11-259G18.2	1014	intergenic	1.533	6	5	15	0	1	1
rs13050932	21	42824000	C	T	0.1342	0.195373	0.354701	rs915823	20	MX1	0	intronic	1.533	2b	4	4	1	1	1
rs1323094	1	78645701	G	A	0.3827	0.439626	0.0500662	rs34517439	1	RNFT1P2	8779	intergenic	1.532	NA	5	15	0	1	1
rs138522636	1	155565861	C	T	0.03181	NA	0.224855	rs11580040	2	DAP3P1	0	ncRNA_intronic	1.531	5	1	15	0	1	1
rs5837596	2	199149686	C	CA	0.4036	NA	0.073184	rs61054961	3	PLCL1	0	intergenic	1.531	NA	5	15	1	0	1
rs138674105	5	132252777	A	G	0.173	0.0130158	0.0532043	rs1050152	8	AFF4	0	intronic	1.531	6	4	5	1	1	1
rs2696587	17	44222460	T	G	0.2425	0.909641	0.989526	rs75944932	18	KANSL1	0	intronic	1.531	NA	2	5	1	1	1
rs2696518	17	44357885	T	G	0.2087	NA	0.826416	rs75944932	18	ARL17B	0	intronic	1.531	NA	5	15	1	1	1
rs7426250	2	198837358	G	A	0.2137	NA	0.320603	rs61054961	3	PLCL1	0	intronic	1.53	7	5	15	1	1	1
9:136360704:C:CTTG	9	136360704	CTTG	C	0.1481	NA	0.207246	rs3758348	13	SLC2A6	16444	NA	1.53	NA	2	15	0	0	1
rs548425727	17	43682010	C	T	0.2107	NA	0.852023	rs75944932	18	RP11-707O23.5	2303	intergenic	1.53	NA	5	15	0	1	1
rs60182698	5	131368626	A	G	0.4583	NA	0.13466	rs1050152	8	AC034228.2	19733	intergenic	1.529	6	9	15	0	1	1
rs113341041	17	37411821	G	A	0.05567	NA	0.0542875	rs2290400	17	RP11-690G19.3	1270	intergenic	1.529	6	4	5	1	1	1
rs1218592	1	154889485	C	A	0.2286	0.1061	0.0655933	rs11580040	2	PMVK	7724	intergenic	1.528	5	5	15	1	1	1
rs28541739	9	136377540	C	T	0.4374	0.0125915	0.0596781	rs3758348	13	TMEM8C	2167	intergenic	1.528	4	1	14	1	1	1
rs1607376	2	198827914	A	G	0.4751	0.645307	0.895627	rs61054961	3	PLCL1	0	intronic	1.527	7	5	15	1	1	1
rs10017237	4	102664794	A	G	0.2525	0.0136378	0.0708312	rs13135092	5	BANK1	0	intronic	1.527	6	15	15	1	1	1
rs529901727	4	106702950	CT	C	0.06362	NA	1	rs116034011	6	INTS12:GSTCD:RP11-45L9.1	0:0:0	ncRNA_intronic	1.526	NA	5	15	1	1	1
rs13138067	4	106804674	A	T	0.2475	0.636746	0.212673	rs116034011	6	INTS12	0	intronic	1.525	6	5	15	1	1	1
rs58867081	10	81621949	G	T	0.1123	0.129284	0.116338	rs2493719	14	NPAP1P2	386	downstream	1.525	7	14	15	0	1	0
rs1534309	7	99696370	G	C	0.1759	NA	0.130164	rs7799441	10	MCM7	0	intronic	1.524	1f	1	4	1	1	1
rs6560886	12	133150210	T	C	0.1909	0.378024	0.468181	rs75526993	15	FBRSL1	0	intronic	1.524	5	4	4	1	1	0
rs11869450	17	15923709	C	T	0.4274	0.635345	0.756213	rs12945959	16	TTC19	0	intronic	1.524	1f	4	5	1	1	1
rs5871445	5	131438681	TA	T	0.3479	NA	0.18017	rs1050152	8	snoZ6	22854	intergenic	1.523	NA	2	7	0	1	1
rs112125244	5	131812897	T	TTTTG	0.2913	NA	0.139843	rs1050152	8	C5orf56	1160	intergenic	1.523	NA	4	5	1	1	1
rs6503525	17	38095174	G	C	0.4503	0.939919	0.467807	rs2290400	17	RP11-387H17.4	0	ncRNA_intronic	1.523	6	5	15	1	1	1
rs56765024	2	198876286	G	T	0.2147	NA	0.328753	rs61054961	3	PLCL1	0	intronic	1.522	7	5	15	1	1	1
rs527507	6	109127884	T	C	0.06362	NA	0.0569414	rs2768552	9	RP3-354J5.3	10998	intergenic	1.522	NA	5	15	0	1	1
rs144897973	17	15816442	G	GA	0.2396	NA	0.066765	rs12945959	16	ADORA2B	31788	intergenic	1.522	NA	5	15	0	1	1
rs34525567	4	103107263	AG	A	0.499	NA	0.0580607	rs13135092	5	SLC39A8	64934	intergenic	1.521	NA	5	15	0	0	1
rs465164	4	103165513	G	A	0.2087	0.120469	0.408587	rs13135092	5	SLC39A8	6684	intergenic	1.521	NA	5	15	1	1	1
rs62558996	9	17385296	C	G	0.2485	0.0149446	0.0553185	rs2020320	11	CNTLN	0	intronic	1.521	6	5	15	1	1	1
rs141261352	17	38148373	CA	C	0.04871	NA	0.0621927	rs2290400	17	PSMD3	0	intronic	1.521	NA	4	4	1	1	1
