## Supplementary material for "Disentangling the Shared and Differential Genetic Architecture Between COVID-19 and Other Respiratory Disorders: A Multi-Omics Genome-Wide Analysis": B2_COPD.xlsx (part 5 of 6)

### Sheet: T4.candidate_snps (continued)
Table 4. Functional annotations of candidate SNPs in LD of independent significant SNPs at r2 theshold 0.05
rs41298231	10	81682461	C	T	0.07356	0.288798	0.0592089	rs2493719	14	MBL1P	0	ncRNA_exonic	1.52	4	5	15	0	1	1
rs77918970	5	44820769	G	T	0.07157	0.0626321	0.0729914	rs1482698	7	MRPS30	238	intergenic	1.519	7	4	5	1	0	1
rs7914621	10	82150306	A	G	0.4423	0.0261824	0.0579977	rs2493719	14	FAM213A	17278	intergenic	1.519	7	5	15	0	1	1
rs1075901	17	15943910	T	C	0.4334	0.654398	0.776749	rs12945959	16	TTC19:NCOR1:AC002553.1	0:0:0	intronic	1.519	NA	4	4	1	1	1
rs56249780	17	43957328	C	T	0.2396	NA	0.994629	rs75944932	18	MAPT-AS1	0	ncRNA_intronic	1.519	7	14	14	0	1	1
2:198147776:G:T	2	198147776	G	T	0.3181	NA	0.205412	rs61054961	3	ANKRD44:ANKRD44-IT1	0:0	ncRNA_intronic	1.518	NA	5	15	1	1	1
rs455610	4	103159044	A	T	0.4384	0.0266466	0.103755	rs13135092	5	SLC39A8	13153	intergenic	1.518	7	5	15	0	1	1
rs73040833	3	169193064	A	G	0.06064	0.282303	0.0514086	rs756644	4	MECOM:RP11-641D5.2	0:0	ncRNA_intronic	1.515	6	5	15	1	0	1
rs460026	4	103173058	T	C	0.4404	0.0186706	0.105115	rs13135092	5	SLC39A8	0	UTR3	1.515	NA	5	15	1	1	1
rs10625130	5	130983109	CTT	C	0.2913	NA	0.0788597	rs1050152	8	CTC-432M15.3:FNIP1	0:0	intronic	1.515	NA	2	5	1	1	1
rs12262739	10	81694353	C	T	0.08151	0.0416334	0.0549368	rs2493719	14	MBL1P	0	ncRNA_intronic	1.515	3a	5	14	1	1	1
rs7906286	10	81834035	T	C	0.08847	0.170613	0.0526876	rs2493719	14	TMEM254-AS1	0	ncRNA_intronic	1.515	5	5	15	1	1	1
rs12300392	12	133167193	A	G	0.1889	0.0182965	0.0705766	rs75526993	15	FBRSL1	5418	intergenic	1.515	7	5	14	1	1	1
rs2188888	17	43953695	T	C	0.2396	NA	0.994629	rs75944932	18	MAPT-AS1	0	ncRNA_intronic	1.515	NA	7	14	0	1	1
rs57371116	1	77971960	G	T	0.171	NA	0.267833	rs34517439	1	AK5	0	intronic	1.514	6	5	15	1	0	1
rs574735237	17	44346666	G	A	0.2008	NA	0.798273	rs75944932	18	RP11-259G18.1	605	downstream	1.514	NA	5	15	1	1	1
rs6695399	1	79046152	C	T	0.2296	0.212976	0.108425	rs34517439	1	IFI44L	39454	intergenic	1.513	7	14	15	0	1	1
rs6710530	2	198277551	A	G	0.2744	NA	0.32928	rs61054961	3	SF3B1	0	intronic	1.513	7	4	4	1	1	1
rs62688361	4	102822920	G	T	0.2117	NA	0.0718335	rs13135092	5	BANK1	0	intronic	1.513	6	4	15	1	0	1
rs7397403	12	133172751	A	C	0.4423	0.17187	0.0609718	rs75526993	15	LRCOL1	6984	intergenic	1.513	5	5	14	0	1	1
rs543238633	17	44278110	AAT	A	0.2594	NA	0.905009	rs75944932	18	KANSL1	0	intronic	1.513	NA	5	5	1	1	1
rs696814	2	198687899	C	G	0.4751	0.664888	0.916824	rs61054961	3	PLCL1	0	intronic	1.512	7	5	15	1	1	1
rs62427205	6	109262941	G	A	0.3181	0.149311	0.195745	rs2768552	9	ARMC2	0	intronic	1.512	5	5	15	1	1	1
rs62482172	7	99816509	C	T	0.09344	0.0439523	0.0917158	rs7799441	10	STAG3:GATS:GATS:PVRIG	0:0:0:0	ncRNA_intronic	1.512	5	2	5	1	1	0
rs34811772	17	37740626	CAA	C	0.1988	NA	0.0841168	rs2290400	17	NEUROD2	19162	NA	1.512	NA	5	14	0	1	1
rs111423688	17	43538523	G	A	0.1938	NA	0.724145	rs75944932	18	PLEKHM1:AC091132.1	0:0	ncRNA_intronic	1.512	7	4	5	1	1	1
rs17770337	17	43969779	G	T	0.2396	NA	0.994629	rs75944932	18	MAPT-AS1	0	ncRNA_intronic	1.512	6	5	14	1	1	1
rs10055789	5	44411183	C	A	0.3817	NA	0.69667	rs1482698	7	FGF10-AS1	0	ncRNA_intronic	1.511	7	5	15	0	1	1
rs57496270	4	102886496	TA	T	0.4771	NA	0.0605189	rs13135092	5	BANK1	0	intronic	1.51	NA	4	15	1	1	1
rs171523	5	130844946	G	A	0.2624	NA	0.168387	rs1050152	8	RAPGEF6:CTC-432M15.3	0:0	intronic	1.51	7	4	5	1	1	1
rs17810852	9	136365075	G	A	0.492	0.0397886	0.0741457	rs3758348	13	TMEM8C	14632	intergenic	1.51	4	2	15	0	1	1
rs9290356	3	168805734	A	G	0.03777	0.120769	0.0965227	rs2421077	4	MECOM	0	intronic	1.509	7	4	15	1	0	1
rs72662551	4	107608961	G	T	0.02684	0.0626242	0.09904	rs116034011	6	ACTR6P1	148693	intergenic	1.509	6	5	15	0	0	0
rs2678584	10	81414689	T	C	0.3072	0.534159	0.137168	rs2493719	14	RP11-506M13.3	5957	intergenic	1.509	7	14	15	0	1	0
rs2341958	10	81759954	G	A	0.3996	0.796962	0.575526	rs2493719	14	RP11-479O17.7	16957	intergenic	1.509	1e	14	15	0	1	1
rs66826786	17	38206092	T	C	0.3688	0.324859	0.126401	rs2290400	17	MED24	0	intronic	1.509	6	4	5	1	1	1
rs11737741	4	106651251	A	G	0.06362	0.912753	1	rs116034011	6	INTS12:GSTCD	0:0	intronic	1.508	7	4	5	1	1	1
rs12818635	12	133141374	C	G	0.2565	NA	0.0517719	rs75526993	15	FBRSL1	0	intronic	1.508	7	4	5	1	1	0
rs62060799	17	44144251	G	T	0.2406	0.905432	0.989251	rs75944932	18	KANSL1	0	intronic	1.508	7	3	4	1	1	1
rs555498634	19	50899328	T	G	0.08748	NA	0.176216	rs35028989	19	POLD1	0	intronic	1.508	NA	4	5	1	1	1
rs11901138	2	198245232	C	G	0.4821	0.799847	0.682254	rs61054961	3	NPM1P46	0	ncRNA_intronic	1.507	7	5	15	1	1	1
rs4040223	2	198377689	T	G	0.2744	NA	0.324489	rs61054961	3	HSPD1:HSPE1-MOB4	0:0	intronic	1.507	6	5	5	1	1	1
rs2025197	10	81677893	G	A	0.168	0.223722	0.151948	rs2493719	14	MBL1P	0	ncRNA_intronic	1.507	7	5	15	0	1	1
rs7212621	17	37527911	T	G	0.162	0.185463	0.0740457	rs2290400	17	FBXL20	0	intronic	1.507	5	5	15	1	1	1
rs9747983	17	37626616	T	C	0.16	0.26673	0.0704859	rs2290400	17	CDK12	0	intronic	1.507	7	4	5	1	1	1
rs10941689	5	44931483	T	A	0.05567	0.0518713	0.0574662	rs1482698	7	RP11-53O19.3	102788	intergenic	1.506	6	7	15	0	0	1
rs61859762	10	81664598	C	A	0.06958	0.232853	0.0570275	rs2493719	14	MBL1P	55	upstream	1.506	2b	1	1	0	1	1
rs4791665	17	16196056	A	G	0.4771	0.44363	0.876588	rs12945959	16	PIGL	0	intronic	1.506	1f	5	5	1	1	1
rs78328427	17	43916932	G	A	0.2396	NA	0.994629	rs75944932	18	CRHR1	3737	intergenic	1.506	5	5	15	1	1	1
rs62063857	17	44076665	A	G	0.2406	0.913999	1	rs75944932	18	MAPT:STH	0:0	exonic	1.506	7	4	15	1	1	1
rs13098117	3	168736791	T	C	0.1958	0.170498	0.0655431	rs2421077	4	RP11-152C17.1	13536	intergenic	1.505	6	5	15	0	0	0
rs6729473	2	198763928	G	A	0.2644	0.117893	0.332563	rs61054961	3	PLCL1	0	intronic	1.504	7	5	15	1	1	1
rs59120867	10	81402178	A	G	0.3082	0.0821675	0.124107	rs2493719	14	RP11-589B3.6	10233	intergenic	1.504	6	14	15	0	1	0
rs61862740	10	81423237	C	T	0.326	NA	0.1757	rs2493719	14	RP11-506M13.3:RP11-119F19.2:RP11-182L21.5	0:0:0	ncRNA_exonic	1.504	7	15	15	0	1	1
rs61859022	10	81860799	G	A	0.08549	0.193525	0.0579372	rs2493719	14	TMEM254	8485	intergenic	1.504	4	1	15	1	1	1
rs35751413	1	77990503	TC	T	0.335	NA	0.0572014	rs34517439	1	AK5	0	intronic	1.503	NA	4	15	1	1	1
rs7667281	4	103133044	C	T	0.3857	0.0654624	0.178825	rs13135092	5	SLC39A8	39153	intergenic	1.503	6	5	15	0	1	1
rs142401732	5	131111156	CAACT	C	0.2147	NA	0.139334	rs1050152	8	CTC-432M15.3:FNIP1	0:0	intronic	1.503	NA	5	5	1	1	1
rs10043647	5	132230891	C	A	0.1759	0.0291772	0.0513034	rs1050152	8	AFF4	0	intronic	1.503	7	4	4	1	1	1
rs144381571	7	99925175	T	A	0.06958	0.0288917	0.0857593	rs7799441	10	PMS2P1	0	ncRNA_intronic	1.503	7	4	5	1	1	1
rs17883671	10	81695193	C	T	0.07058	0.260268	0.0561316	rs2493719	14	MBL1P	0	ncRNA_intronic	1.503	NA	5	14	1	1	1
rs3095174	17	16254494	C	G	0.4513	NA	0.666192	rs12945959	16	CENPV	0	intronic	1.503	6	1	5	1	1	1
rs34133338	17	16148818	G	GTA	0.4553	NA	0.85515	rs12945959	16	PIGL	0	intronic	1.502	NA	5	5	1	1	1
rs12941333	17	38040534	C	T	0.4722	0.976446	0.791542	rs2290400	17	ZPBP2	6384	intergenic	1.502	6	13	14	1	1	1
rs8065777	17	38072402	C	T	0.498	0.975276	0.86185	rs2290400	17	GSDMB	0	intronic	1.502	6	1	5	1	1	1
rs73170088	3	168889031	C	T	0.07157	0.272934	0.139789	rs2421077	4	MECOM	0	intronic	1.501	6	5	15	1	1	1
rs2527913	7	99499872	A	T	0.4662	0.0231639	0.188506	rs13243708	10	TRIM4	0	intronic	1.501	6	4	4	1	1	1
rs2073933	9	136305275	A	G	0.3439	0.0313307	0.0589318	rs3758348	13	ADAMTS13	0	intronic	1.501	NA	4	15	1	1	1
rs528453694	10	81608216	T	C	0.2028	NA	0.0520822	rs2493719	14	NUTM2E	0	intronic	1.501	NA	15	15	1	1	0
rs56821179	12	133293943	C	G	0.03678	NA	0.0930287	rs75526993	15	PXMP2:PGAM5	0:0	intronic	1.501	5	4	4	1	1	1
rs12453334	17	38153473	C	T	0.3579	0.79341	0.140507	rs2290400	17	PSMD3	0	intronic	1.501	1f	4	4	1	1	1
rs10445368	17	43933171	C	T	0.2376	NA	0.983989	rs75944932	18	MAPT-AS1	0	ncRNA_intronic	1.501	1f	5	14	1	1	1
rs1141748	9	136195840	T	C	0.3569	0.0319761	0.0518875	rs3758348	13	SURF6	1711	intergenic	1.5	NA	4	5	1	1	1
rs11870244	17	16380303	T	C	0.3648	0.052298	0.0561688	rs12945959	16	FAM211A-AS1:FAM211A	0:0	ncRNA_intronic	1.5	7	5	5	1	1	1
rs62064667	17	44082528	A	T	0.2406	NA	1	rs75944932	18	MAPT	0	intronic	1.5	5	5	15	1	1	1
rs573045769	17	44220785	G	A	0.2425	NA	0.989526	rs75944932	18	KANSL1	0	intronic	1.5	NA	4	5	1	1	1
rs2803162	1	77923641	G	A	0.2684	NA	0.129833	rs34517439	1	AK5	0	intronic	1.499	NA	5	15	1	1	1
rs10247962	7	100219929	G	A	0.1799	0.0470136	0.0656507	rs7799441	10	TFR2	0	intronic	1.499	1f	4	5	1	1	1
rs62054811	17	43918651	C	G	0.2396	NA	0.994629	rs75944932	18	MAPT-AS1	2365	intergenic	1.499	5	5	15	1	1	1
rs11284695	2	199134304	C	CA	0.3588	NA	0.102649	rs61054961	3	PLCL1	0	intergenic	1.498	NA	5	15	1	0	1
rs10600502	4	102796364	CAG	C	0.3807	NA	0.0592438	rs13135092	5	BANK1	0	intronic	1.498	NA	4	15	1	1	1
rs12653237	5	131241778	T	C	0.2535	NA	0.154268	rs1050152	8	ACSL6:AC034228.7	0:0	ncRNA_intronic	1.498	6	9	15	1	1	1
rs113922934	10	81819884	C	G	0.08449	0.136308	0.0586804	rs2493719	14	TMEM254-AS1	0	ncRNA_intronic	1.498	7	5	15	0	1	1
rs35821817	17	16136423	T	TA	0.4503	NA	0.700349	rs12945959	16	PIGL	0	intronic	1.498	NA	5	5	1	1	1
rs113741660	17	16309454	C	T	0.333	0.033036	0.220046	rs12945959	16	RP11-138I1.2	8383	intergenic	1.498	6	5	15	1	1	1
rs475125	6	109138913	G	A	0.4692	0.0259422	0.098859	rs2768552	9	RP3-354J5.3	0	ncRNA_exonic	1.497	NA	5	15	0	1	1
rs11078905	17	37662713	C	G	0.2505	0.336742	0.100584	rs2290400	17	CDK12	0	intronic	1.497	7	4	4	1	1	0
rs787983	2	198345797	A	G	0.2744	NA	0.330932	rs61054961	3	HSPD1	5507	intergenic	1.496	1f	4	5	1	1	1
rs11446392	4	103187774	C	CT	0.2167	NA	0.338751	rs13135092	5	SLC39A8	0	intronic	1.496	NA	4	15	1	1	1
rs528932892	7	99776455	C	CTT	0.2684	NA	0.316073	rs7799441	10	STAG3	0	intronic	1.496	NA	5	15	1	1	1
rs201961503	10	81428616	TTG	T	0.06958	NA	0.0570275	rs2493719	14	RP11-506M13.3:RP11-119F19.2	0:0	ncRNA_intronic	1.496	NA	14	15	0	1	1
rs2040845	17	43767188	G	C	0.2396	NA	0.994629	rs75944932	18	CRHR1:RP11-105N13.4	0:0	ncRNA_intronic	1.496	1f	7	14	1	1	1
rs6434954	2	198929716	C	T	0.2604	NA	0.277692	rs61054961	3	PLCL1	0	intronic	1.495	6	5	15	1	1	1
rs56162221	3	169155663	T	C	0.04871	0.0833873	0.0532331	rs756644	4	MECOM	0	intronic	1.495	6	5	15	1	0	1
rs62060785	17	44136634	G	A	0.2406	0.905982	1	rs75944932	18	KANSL1	0	intronic	1.495	7	4	5	1	1	1
rs2108871	5	131089044	C	A	0.2147	NA	0.139334	rs1050152	8	CTC-432M15.3:FNIP1	0:0	intronic	1.494	5	4	5	1	1	1
rs12768761	10	81768421	A	G	0.3847	NA	0.16867	rs2493719	14	RP11-369J21.11	9047	intergenic	1.494	7	14	15	0	1	1
rs111975162	1	155081237	T	C	0.06163	NA	0.153729	rs11580040	2	Y_RNA	11728	NA	1.493	6	5	15	0	1	1
rs9859964	3	169104295	C	T	0.2167	0.0441215	0.118535	rs756644	4	MECOM	0	intronic	1.493	7	5	15	1	0	1
rs10462084	5	44901349	A	G	0.169	0.221799	0.0571688	rs1482698	7	RP11-53O19.3	72654	intergenic	1.493	6	9	15	0	0	1
rs60522531	5	131730052	C	CA	0.1491	NA	0.0921963	rs1050152	8	SLC22A5	0	UTR3	1.493	NA	4	4	1	1	1
rs2769071	9	136145974	A	G	0.3708	NA	0.161648	rs3758348	13	ABO	0	ncRNA_intronic	1.493	6	5	14	0	1	1
rs59423387	19	51030605	C	CTT	0.3817	NA	0.0650485	rs35028989	19	LRRC4B	0	intronic	1.493	NA	5	14	1	1	0
rs376890594	5	130717015	GT	G	0.2684	NA	0.171027	rs1050152	8	CDC42SE2	0	intronic	1.492	NA	2	5	1	1	1
rs2243998	10	81648645	G	A	0.3966	0.600541	0.786148	rs2493719	14	PGGT1BP2	3258	intergenic	1.492	6	14	15	0	1	1
rs2324142	17	16041306	C	A	0.4334	0.620916	0.784055	rs12945959	16	NCOR1	0	intronic	1.492	6	4	4	1	1	1
rs3745513	19	50839978	G	A	0.4404	0.122327	0.0655122	rs35028989	19	NR1H2:NAPSB	0:0	ncRNA_intronic	1.492	5	4	15	1	1	1
rs1537835	10	81830152	C	G	0.08847	0.172626	0.0526876	rs2493719	14	TMEM254-AS1	0	ncRNA_intronic	1.491	4	1	15	1	1	1
rs17761046	17	43758382	T	C	0.2396	NA	0.994629	rs75944932	18	CRHR1:RP11-105N13.4	0:0	ncRNA_intronic	1.491	1f	5	14	1	1	1
rs369963387	17	44646182	G	A	0.2863	0.057946	0.0982061	rs75944932	18	ARL17A	0	intronic	1.491	7	5	15	1	1	0
rs1471087	2	199098519	C	A	0.4384	0.0142125	0.0710873	rs61054961	3	PLCL1	0	intergenic	1.49	NA	5	15	1	1	1
rs10013187	4	102821550	C	A	0.4622	0.0396778	0.0556319	rs13135092	5	BANK1	0	intronic	1.49	6	4	15	1	1	1
4:103159696:G:T	4	103159696	G	T	0.4404	NA	0.105115	rs13135092	5	SLC39A8	12501	intergenic	1.49	7	5	15	0	1	1
rs142480398	4	106775269	C	T	0.06561	0.863291	0.967681	rs116034011	6	INTS12	0	intronic	1.49	7	5	15	1	1	1
rs2324141	17	16033443	C	A	0.4344	0.64401	0.7793	rs12945959	16	NCOR1	0	intronic	1.49	1f	4	4	1	1	1
rs76637837	2	198529496	G	A	0.2177	0.157342	0.339006	rs61054961	3	RFTN2	0	intronic	1.489	7	5	15	1	1	0
rs2754819	6	109245360	G	C	0.1968	0.0349264	0.0508378	rs2768552	9	ARMC2	0	intronic	1.489	5	2	15	1	1	1
rs551481476	17	16048733	T	C	0.1312	NA	0.187653	rs12945959	16	NCOR1	0	intronic	1.489	NA	4	4	1	1	1
rs55821155	17	44032470	C	G	0.2396	0.905846	0.994629	rs75944932	18	MAPT	0	intronic	1.489	3a	5	14	1	1	1
rs2351034	1	77967830	A	C	0.3787	0.0245325	0.0638672	rs34517439	1	AK5	0	intronic	1.488	3a	4	15	1	1	1
rs10515456	5	131699669	G	A	0.08946	0.166033	0.0547524	rs1050152	8	AC034220.3	0	ncRNA_intronic	1.488	5	2	5	1	1	1
rs61862149	10	81360150	C	G	0.06958	0.281425	0.0570275	rs2493719	14	SFTPA3P	4733	intergenic	1.488	7	7	15	0	1	1
rs139126409	10	81551017	A	G	0.3897	NA	0.13923	rs2493719	14	RP11-773D16.1	12795	intergenic	1.488	6	5	15	0	1	0
rs62074061	17	44662558	C	G	0.2714	NA	0.098808	rs75944932	18	ARL17A	5469	intergenic	1.488	7	15	15	1	1	0
rs16941035	17	43761519	T	G	0.2654	NA	0.871725	rs75944932	18	CRHR1:RP11-105N13.4	0:0	ncRNA_intronic	1.487	1f	5	14	1	1	1
rs3219337	19	50897607	A	G	0.2366	0.604878	0.526209	rs35028989	19	POLD1	0	intronic	1.487	6	4	5	1	1	1
rs34314224	2	198359267	ACT	A	0.2734	NA	0.330591	rs61054961	3	HSPD1	0	intronic	1.486	NA	3	4	1	1	1
rs10067982	5	130835940	C	G	0.2247	0.079513	0.149452	rs1050152	8	RAPGEF6:CTC-432M15.3	0:0	intronic	1.486	7	4	5	1	1	1
rs11003030	10	81244627	A	G	0.2773	0.160288	0.0625987	rs2493719	14	TPRX1P1	14794	intergenic	1.486	6	5	15	0	1	1
rs236754	4	103052816	G	A	0.4453	NA	0.0538269	rs13135092	5	BANK1	56846	intergenic	1.485	7	9	15	0	1	1
rs1974626	17	15841618	T	A	0.1829	0.14085	0.172316	rs12945959	16	ADORA2B	6612	intergenic	1.485	6	5	15	1	1	1
rs10054521	5	44576171	C	A	0.4205	NA	0.063966	rs1482698	7	RP11-473L15.3	65786	intergenic	1.484	7	5	15	0	1	1
rs57555993	3	168889507	G	A	0.07157	0.272352	0.139789	rs2421077	4	MECOM	0	intronic	1.483	5	5	15	1	1	1
rs77258363	9	17097068	G	T	0.1759	0.0486541	0.15794	rs2020320	11	RP11-132E11.2	0	ncRNA_intronic	1.483	7	9	15	0	1	1
rs62277945	2	199075050	G	C	0.2952	0.0542428	0.103778	rs61054961	3	PLCL1	0	intergenic	1.482	6	14	15	1	1	1
rs1120717	5	44466324	G	A	0.2495	0.17761	0.221025	rs1482698	7	RP11-473L15.3	29395	intergenic	1.482	7	9	15	0	1	1
rs4315927	5	44625818	C	T	0.2227	0.0419801	0.155825	rs1482698	7	RP11-503D12.1	72714	intergenic	1.482	6	14	15	0	1	1
rs140897498	7	99567858	TTTTTTTG	T	0.4672	NA	0.312184	rs13243708	10	AZGP1	0	intronic	1.482	NA	5	14	1	1	1
rs71501351	10	81790295	G	T	0.3738	NA	0.075662	rs2493719	14	C1DP2	1304	intergenic	1.481	7	14	15	0	1	1
rs12327751	19	50968890	G	T	0.4095	0.0395769	0.0965512	rs35028989	19	MYBPC2	0	intronic	1.481	6	5	15	1	1	1
rs6979218	7	99893148	G	C	0.2505	NA	0.190202	rs13243708	10	SPDYE3	12176	intergenic	1.479	7	5	15	0	1	1
rs11201187	10	81774756	G	A	0.3867	0.0983901	0.17231	rs2493719	14	RP11-369J21.11	2712	intergenic	1.479	6	5	15	0	1	1
rs11146973	12	133024182	T	G	0.3787	0.0123503	0.0556728	rs75526993	15	RP11-503G7.1	9563	intergenic	1.479	5	5	14	0	1	1
rs8110668	19	50924361	C	T	0.03181	0.0606856	0.083972	rs35028989	19	CTD-2545M3.6:SPIB	0:0	intronic	1.479	5	2	14	1	1	0
rs6792641	3	169136632	A	G	0.1441	0.142239	0.0958295	rs756644	4	MECOM	0	intronic	1.478	6	9	15	1	0	1
rs28793911	9	136299937	T	C	0.3429	NA	0.0579716	rs3758348	13	ADAMTS13	0	intronic	1.478	5	4	15	1	1	1
rs12367588	12	133332507	T	C	0.4732	0.0278447	0.0508337	rs75526993	15	ANKLE2	0	UTR5	1.478	7	4	5	1	1	1
rs199656020	3	168787471	TAA	T	0.1292	NA	0.473309	rs2421077	4	MECOM	13815	intergenic	1.477	NA	5	15	0	0	1
rs660502	4	103166559	G	A	0.4384	0.0208638	0.103755	rs13135092	5	SLC39A8	5638	intergenic	1.477	6	5	15	1	1	1
rs371709	5	131583240	A	G	0.3907	0.0565977	0.253859	rs1050152	8	P4HA2	0	intronic	1.477	NA	5	15	1	1	1
rs7311743	12	133172099	C	T	0.495	0.102444	0.108208	rs75526993	15	LRCOL1	7636	intergenic	1.477	5	5	14	0	1	1
rs11655655	17	38196957	C	T	0.3608	0.8013	0.135272	rs2290400	17	MED24	0	intronic	1.477	7	4	5	1	1	1
rs150262547	10	81402146	A	G	0.3082	NA	0.124107	rs2493719	14	RP11-589B3.6	10201	intergenic	1.476	6	14	15	0	1	0
rs547430065	17	43898073	TC	T	0.1123	NA	0.0521734	rs75944932	18	CRHR1	0	intronic	1.476	NA	5	15	1	1	0
rs71126304	7	99652580	CT	C	0.4533	NA	0.13472	rs7799441	10	ZSCAN21	0	intronic	1.475	NA	5	5	1	1	1
rs11297441	12	133108752	GA	G	0.2932	NA	0.0689889	rs75526993	15	FBRSL1	0	intronic	1.475	NA	4	5	1	1	0
rs373895581	17	44663746	TCA	T	0.171	NA	0.0597976	rs75944932	18	NSF	4288	intergenic	1.475	NA	15	15	1	1	0
rs4802696	19	50849211	G	A	0.3062	NA	0.995575	rs35028989	19	NR1H2	0	intronic	1.475	6	5	15	1	1	1
rs1843680	4	102919754	C	T	0.4175	0.0659455	0.0574176	rs13135092	5	BANK1:RP11-498M5.2	0:0	ncRNA_intronic	1.474	7	5	15	1	1	1
rs146189602	5	44508849	ACT	A	0.1501	NA	0.106056	rs1482698	7	RP11-473L15.3	0	ncRNA_intronic	1.474	NA	5	15	0	0	1
rs6892239	5	44606379	G	A	0.4215	NA	0.0626424	rs1482698	7	RP11-503D12.1	92153	intergenic	1.473	5	9	15	0	1	1
rs4705909	5	131353546	G	C	0.4622	0.0440982	0.136796	rs1050152	8	AC034228.2	4653	intergenic	1.473	5	5	14	1	1	1
rs574672233	17	44288593	C	CA	0.4135	NA	0.190935	rs75944932	18	KANSL1	0	intronic	1.473	NA	4	5	1	1	1
rs1268055	6	109182944	T	C	0.4881	NA	0.215857	rs2768552	9	ARMC2	0	intronic	1.472	NA	4	5	1	1	1
rs1430435	3	169079193	T	C	0.5	0.753277	0.775308	rs756644	4	MECOM	0	intronic	1.471	NA	5	15	1	0	1
rs9330461	9	136383147	C	G	0.04573	0.0431331	0.138564	rs3758348	13	TMEM8C	0	intronic	1.471	7	4	15	1	1	1
rs9979311	21	42855689	A	G	0.2545	NA	0.747806	rs915823	20	TMPRSS2	0	intronic	1.471	4	4	15	1	1	1
rs1518365	2	198809410	T	C	0.2634	0.112063	0.322468	rs61054961	3	PLCL1	0	intronic	1.47	NA	5	15	1	1	1
rs444943	4	103173564	T	A	0.4404	0.0287555	0.105115	rs13135092	5	SLC39A8	0	UTR3	1.47	6	5	15	1	1	1
rs184950	5	130852847	A	G	0.2366	NA	0.159772	rs1050152	8	RAPGEF6:CTC-432M15.3	0:0	intronic	1.47	7	4	5	1	1	1
rs11324898	4	103350554	TG	T	0.498	NA	0.067477	rs13135092	5	SLC39A8:RP11-499E18.1	0:0	ncRNA_intronic	1.469	NA	2	15	1	1	1
rs200727755	3	169139475	TA	T	0.01789	NA	0.0940005	rs756644	4	MECOM	0	intronic	1.467	NA	5	15	1	0	1
rs573196578	17	44312278	G	A	0.4225	NA	0.220294	rs75944932	18	RP11-259G18.2	8693	intergenic	1.467	NA	5	15	1	1	1
rs112842774	10	81748434	A	G	0.498	NA	0.359627	rs2493719	14	RP11-479O17.7	5437	intergenic	1.466	6	5	14	1	1	1
rs368765726	17	44356156	C	CATTATTTTT	0.1133	NA	0.432857	rs75944932	18	ARL17B	0	intronic	1.466	NA	5	15	1	1	1
rs61862145	10	81359234	A	G	0.06958	0.258427	0.0570275	rs2493719	14	SFTPA3P	3817	intergenic	1.465	6	7	15	0	1	1
1:155127504:A:AAAAT	1	155127504	A	AAAAT	0.07058	NA	0.200863	rs11580040	2	HMGN2P18	6208	intergenic	1.464	NA	14	15	0	1	1
rs117595452	17	16078981	C	T	0.04374	0.0126134	0.0534053	rs12945959	16	NCOR1	0	intronic	1.464	7	4	5	1	1	1
rs146092449	17	43516175	G	A	0.02386	NA	0.0718234	rs75944932	18	PLEKHM1	0	intronic	1.464	6	4	4	1	1	1
rs534396161	17	44339003	G	T	0.2555	NA	0.912723	rs75944932	18	RP11-259G18.3	1030	intergenic	1.464	NA	5	5	0	1	1
rs34217446	19	50943350	G	A	0.2396	0.0286387	0.0628146	rs35028989	19	MYBPC2	0	intronic	1.464	5	5	14	1	1	1
rs763595	5	131863244	A	G	0.171	0.0331407	0.0659218	rs1050152	8	IL5	13891	intergenic	1.463	NA	5	15	0	1	1
rs11308531	5	131974177	AC	A	0.1909	NA	0.0508807	rs1050152	8	RAD50:AC004041.2	0:0	ncRNA_intronic	1.463	NA	4	4	1	1	1
rs56200760	17	43772018	G	T	0.2396	NA	0.994629	rs75944932	18	CRHR1:RP11-105N13.4	0:0	ncRNA_intronic	1.462	7	9	14	1	1	1
rs242559	17	44025888	A	C	0.2505	NA	0.939182	rs75944932	18	MAPT	0	intronic	1.461	1b	2	14	1	1	1
rs62063859	17	44078616	G	A	0.2406	0.915159	1	rs75944932	18	MAPT	0	intronic	1.461	7	4	15	1	1	1
rs1406071	17	44225485	T	C	0.2406	0.916971	1	rs75944932	18	KANSL1	0	intronic	1.461	NA	2	5	1	1	1
rs1947809	3	168808276	T	C	0.03777	0.0767067	0.0965227	rs2421077	4	MECOM	0	intronic	1.46	7	4	15	1	0	1
rs140251380	5	132036823	C	CAA	0.2823	NA	0.069369	rs1050152	8	AC004237.1:KIF3A	0:0	ncRNA_intronic	1.46	NA	4	4	1	1	1
rs62063671	17	44124837	A	G	0.2406	0.90457	1	rs75944932	18	KANSL1	0	intronic	1.46	7	4	4	1	1	1
rs11264328	1	155095124	G	A	0.4712	NA	0.0732656	rs11580040	2	Y_RNA	2049	intergenic	1.459	5	5	14	1	1	1
rs78968241	3	169091321	C	T	0.06163	0.860395	0.0923647	rs756644	4	MECOM	0	intronic	1.459	7	5	15	1	0	1
rs55658061	9	33425871	T	C	0.1958	0.455623	0.100544	rs10758203	12	AQP3	15280	intergenic	1.459	7	5	15	0	1	1
rs787989	2	198200123	G	A	0.4662	0.265733	0.553193	rs61054961	3	AC010746.3	22658	intergenic	1.458	NA	5	15	0	1	1
rs73166143	3	168758430	A	T	0.08748	0.373393	0.428047	rs2421077	4	RP11-152C17.1	35175	intergenic	1.458	5	5	15	0	1	0
rs573669153	5	131119701	CA	C	0.2763	NA	0.136488	rs1050152	8	CTC-432M15.3:FNIP1	0:0	intronic	1.458	NA	4	5	1	1	1
rs145505920	7	100046979	G	GC	0.2008	NA	0.0996511	rs7799441	10	C7orf61	7258	intergenic	1.458	NA	2	5	1	1	1
rs7910766	10	81794722	C	A	0.4722	0.0158749	0.0980047	rs2493719	14	C1DP2	2572	intergenic	1.458	5	7	15	0	1	1
rs35417050	17	16011493	C	CA	0.4095	NA	0.444575	rs12945959	16	NCOR1	0	intronic	1.458	NA	4	5	1	1	1
rs12948560	17	37570986	A	G	0.2485	0.430788	0.105617	rs2290400	17	MED1	0	intronic	1.458	6	4	4	1	1	1
rs200133133	17	43576046	T	TG	0.2406	NA	0.978561	rs75944932	18	LRRC37A4P	2638	intergenic	1.458	NA	5	15	1	1	1
rs368385820	17	44106792	T	TA	0.3867	NA	0.486196	rs75944932	18	KANSL1	489	downstream	1.458	NA	4	4	1	1	1
rs9977234	21	42855564	G	T	0.2316	0.0449421	0.0684034	rs915823	20	TMPRSS2	0	intronic	1.458	4	4	15	1	1	1
rs35859281	10	81307238	G	A	0.2843	0.245873	0.0574532	rs2493719	14	RPS12P18	3125	intergenic	1.457	5	5	15	1	1	1
rs199560548	10	81441258	T	TA	0.1143	NA	0.0524562	rs2493719	14	RP11-119F19.2	0	ncRNA_intronic	1.457	NA	5	15	0	1	0
rs2906009	17	43684563	T	C	0.2406	NA	1	rs75944932	18	RPS26P8	1345	intergenic	1.457	NA	14	15	0	1	1
rs61327788	2	198338222	G	A	0.4781	NA	0.730532	rs61054961	3	COQ10B	0	intronic	1.456	6	4	4	1	1	1
rs739468	9	136326248	T	G	0.1571	0.497817	0.679582	rs3758348	13	CACFD1	0	intronic	1.456	4	1	2	1	1	1
rs542210302	17	43669049	A	AC	0.2396	NA	0.994629	rs75944932	18	DND1P1	4753	intergenic	1.456	NA	5	15	0	1	1
rs59450099	2	199062721	T	A	0.2167	0.0650487	0.0660778	rs61054961	3	PLCL1	0	intergenic	1.455	7	9	15	1	1	1
rs6861732	5	131156462	C	A	0.2157	NA	0.138396	rs1050152	8	ACSL6:AC034228.7	0:0	ncRNA_intronic	1.455	6	5	15	1	1	1
9:136376904:C:CGTGT	9	136376904	C	CGTGT	0.4294	NA	0.0600388	rs3758348	13	TMEM8C	2803	intergenic	1.455	NA	5	14	1	0	1
rs139566210	3	168677567	TA	T	0.06064	NA	0.292583	rs2421077	4	RP11-368I23.4	31180	intergenic	1.454	NA	7	15	0	1	1
rs200376650	7	99719509	T	TA	0.3449	NA	0.218825	rs7799441	10	RP11-506M12.1:CNPY4	0:0	ncRNA_intronic	1.454	NA	5	5	1	1	1
rs6974282	7	100098295	C	T	0.1968	0.0348662	0.0836014	rs7799441	10	NYAP1	5872	intergenic	1.454	6	5	15	1	1	1
rs2244451	10	81644990	G	A	0.3956	0.769082	0.783826	rs2493719	14	PGGT1BP2	6913	intergenic	1.454	7	13	15	0	1	1
rs2696524	17	44356793	A	G	0.2386	NA	0.967743	rs75944932	18	ARL17B	0	intronic	1.454	NA	5	15	1	1	1
rs6596070	5	131556174	T	C	0.4513	NA	0.4507	rs1050152	8	P4HA2	0	intronic	1.453	5	2	5	1	1	1
rs7733321	5	132311231	G	C	0.1769	0.0255837	0.0510384	rs1050152	8	CTC-350I8.1	11374	intergenic	1.453	7	5	15	0	1	1
rs112975785	9	16965478	G	C	0.2425	0.194127	0.143934	rs2020320	11	RP11-132E11.2	83438	intergenic	1.453	7	5	15	0	1	1
rs9890198	17	37457480	A	C	0.16	0.157423	0.0704859	rs2290400	17	FBXL20	0	intronic	1.453	5	4	5	1	1	1
rs8068260	17	38163650	C	T	0.4573	NA	0.208439	rs2290400	17	RP11-387H17.6	4828	intergenic	1.453	6	5	15	1	1	1
rs17770296	17	43969136	C	T	0.2396	NA	0.994629	rs75944932	18	MAPT-AS1	0	ncRNA_intronic	1.453	1f	5	14	1	1	1
rs2732606	17	44291365	C	T	0.2406	NA	1	rs75944932	18	KANSL1	0	intronic	1.453	NA	4	5	1	1	1
rs116046984	2	198884413	G	A	0.1968	NA	0.285624	rs61054961	3	PLCL1	0	intronic	1.452	6	5	15	1	1	1
rs115101505	3	168391841	C	T	0.02783	0.0138124	0.0556182	rs2421077	4	EGFEM1P	0	ncRNA_intronic	1.452	7	5	15	0	0	1
rs4435297	17	15947217	T	C	0.4334	0.677358	0.776749	rs12945959	16	TTC19:NCOR1	0:0	intronic	1.452	7	4	4	1	1	1
rs4572421	17	37701045	G	A	0.4155	0.242089	0.059726	rs2290400	17	CDK12	0	intronic	1.452	7	4	5	1	1	1
rs34942811	2	198926322	CATT	C	0.2694	NA	0.266559	rs61054961	3	PLCL1	0	intronic	1.451	NA	5	15	1	1	1
rs11244084	9	136191010	C	T	0.06859	0.484421	0.299469	rs3758348	13	LCN1P2	5705	intergenic	1.451	5	5	15	1	1	1
rs549810804	17	43913360	TGAGGGCAGGAGG	T	0.2396	NA	0.994629	rs75944932	18	CRHR1	165	downstream	1.451	NA	5	15	1	1	1
rs199995459	17	43989149	A	AAC	0.2396	NA	0.994629	rs75944932	18	MAPT	0	intronic	1.451	NA	5	14	1	1	1
rs1273883	3	169094887	C	T	0.2396	0.0752047	0.135468	rs756644	4	MECOM	0	intronic	1.45	6	5	15	1	0	1
rs535876101	17	38044256	CA	C	0.1153	NA	0.0750456	rs2290400	17	ZPBP2	10106	intergenic	1.449	NA	13	14	0	1	1
rs4792824	17	43750910	T	C	0.2664	NA	0.867336	rs75944932	18	CRHR1:RP11-105N13.4	0:0	ncRNA_intronic	1.449	6	5	14	1	1	1
rs2184229	1	79043381	T	C	0.05467	0.250609	0.0888685	rs34517439	1	PTGFR	37946	intergenic	1.448	4	1	15	0	1	1
rs112881212	3	169131740	A	G	0.1372	0.145033	0.109755	rs756644	4	MECOM	0	intronic	1.448	7	8	15	1	0	1
rs11793718	9	16979823	C	T	0.2276	0.496811	0.173094	rs2020320	11	RP11-132E11.2	69093	intergenic	1.447	6	14	15	0	1	1
rs201679950	17	43918301	GCCAGGAGTTCGAGA	G	0.2396	NA	0.994629	rs75944932	18	MAPT-AS1	2715	intergenic	1.447	NA	5	15	1	1	1
rs11264319	1	155083942	C	T	0.4841	NA	0.0587013	rs11580040	2	Y_RNA	9023	intergenic	1.446	5	5	15	0	1	1
rs4538604	5	131169118	G	A	0.4622	0.0588781	0.23762	rs1050152	8	ACSL6:AC034228.7	0:0	ncRNA_intronic	1.446	6	9	15	1	1	1
rs2571992	7	99519916	A	G	0.4672	0.0488089	0.189915	rs13243708	10	GJC3	975	downstream	1.446	NA	5	5	1	1	1
17:44333499:G:T	17	44333499	G	T	0.2366	NA	0.054426	rs75944932	18	RP11-259G18.3	3417	NA	1.446	NA	5	15	0	1	1
rs11734571	4	106703557	A	G	0.06362	0.904774	1	rs116034011	6	INTS12:GSTCD:RP11-45L9.1	0:0:0	ncRNA_intronic	1.445	7	5	15	1	1	1
rs10887243	10	81717095	G	T	0.1054	NA	0.0912297	rs2493719	14	SFTPD	0	intronic	1.445	6	5	15	1	1	1
rs35838379	17	44040184	A	G	0.1889	0.0359597	0.0515947	rs75944932	18	MAPT	0	intronic	1.445	7	4	14	1	1	1
rs35053097	5	131806353	T	C	0.1342	0.303936	0.0733667	rs1050152	8	C5orf56:AC116366.6	0:0	ncRNA_exonic	1.444	6	4	7	1	1	1
rs9894864	17	37507443	G	A	0.2485	0.198988	0.105617	rs2290400	17	FBXL20	0	intronic	1.444	6	5	15	1	1	1
rs7218670	17	37500424	G	A	0.2515	NA	0.100638	rs2290400	17	FBXL20	0	intronic	1.443	6	5	5	1	1	1
rs10036208	5	131571323	T	C	0.3897	0.051729	0.252093	rs1050152	8	P4HA2	0	intronic	1.442	6	5	15	1	1	1
rs62054825	17	43930033	G	A	0.2406	NA	0.989251	rs75944932	18	MAPT-AS1	0	ncRNA_intronic	1.442	2b	1	14	1	1	1
rs77105679	17	44122896	G	A	0.2406	0.872397	1	rs75944932	18	KANSL1	0	intronic	1.442	5	4	4	1	1	1
rs10853813	19	50824753	G	A	0.4394	0.0286766	0.0572012	rs35028989	19	KCNC3	0	intronic	1.442	7	4	14	1	1	1
rs60667821	5	132021512	C	CAAA	0.2694	NA	0.0649896	rs1050152	8	AC004237.1	2860	intergenic	1.441	NA	5	15	1	0	1
rs77970450	10	81744972	C	T	0.02982	0.0582711	0.0508489	rs2493719	14	RP11-479O17.7	1975	intergenic	1.441	4	5	14	1	1	1
rs2316769	17	43930798	A	G	0.2396	NA	0.994629	rs75944932	18	MAPT-AS1	0	ncRNA_intronic	1.441	7	5	14	1	1	1
3:169037347:T:TA	3	169037347	T	TA	0.3588	NA	0.337651	rs756644	4	MECOM	0	NA	1.44	NA	5	15	1	0	0
rs178821	17	16088135	T	C	0.4334	0.689266	0.784055	rs12945959	16	NCOR1	0	intronic	1.44	NA	4	5	1	1	1
rs56220387	17	43476807	A	G	0.1918	0.676489	0.717006	rs75944932	18	ARHGAP27	0	intronic	1.44	6	4	5	1	1	1
rs138528481	19	50956766	TTTG	T	0.2604	NA	0.0598015	rs35028989	19	MYBPC2	0	intronic	1.44	NA	4	14	1	1	0
rs10749572	10	82136664	G	T	0.4354	0.0283434	0.0564546	rs2493719	14	DYDC2	8834	intergenic	1.439	7	5	15	1	1	1
rs574072210	12	133292077	A	G	0.0159	NA	0.0523961	rs75526993	15	PXMP2:PGAM5	0:0	intronic	1.439	NA	4	4	1	1	1
rs10569111	17	15922907	C	CTG	0.4274	NA	0.756213	rs12945959	16	TTC19	0	intronic	1.439	NA	4	4	1	1	1
rs112473390	17	43702474	G	A	0.07455	NA	0.34183	rs75944932	18	CRHR1-IT1:CRHR1:RP11-105N13.4	0:0:0	ncRNA_intronic	1.439	7	4	5	1	1	1
rs534811419	17	43746187	TC	T	0.2396	NA	0.994629	rs75944932	18	CRHR1:RP11-105N13.4	0:0	ncRNA_intronic	1.439	NA	5	14	1	1	1
rs574565318	9	17019420	C	CT	0.34	NA	0.249175	rs2020320	11	RP11-132E11.2	29496	intergenic	1.438	NA	5	15	0	0	1
rs1882298	12	133170118	G	C	0.496	0.0911061	0.107432	rs75526993	15	FBRSL1	8343	intergenic	1.438	5	1	14	1	1	1
rs178791	17	16127206	A	C	0.4761	0.594016	0.65209	rs12945959	16	PIGL	0	intronic	1.438	7	4	5	1	1	1
rs1429417	2	198158171	T	G	0.3151	NA	0.213538	rs61054961	3	ANKRD44:ANKRD44-IT1	0:0	ncRNA_intronic	1.437	NA	1	15	1	1	1
rs149218	5	131669690	C	T	0.4115	0.0413422	0.475238	rs1050152	8	SLC22A4:AC034220.3	0:0	ncRNA_intronic	1.437	NA	4	5	1	1	1
rs11385258	5	131748241	T	TA	0.3797	NA	0.27024	rs1050152	8	C5orf56	0	intronic	1.437	NA	1	5	1	1	1
rs474229	7	99466558	G	T	0.4573	0.0773059	0.18572	rs13243708	10	CTD-3244O18.5	905	upstream	1.437	NA	5	15	1	1	1
rs11766917	7	99937942	A	G	0.171	NA	0.0786383	rs7799441	10	PMS2P1:STAG3L5P:STAG3L5P-PVRIG2P-PILRB:PILRB	0:0:0:0	ncRNA_intronic	1.437	7	4	5	1	1	1
rs13425988	2	198622378	C	T	0.1193	NA	0.156999	rs61054961	3	AC011997.1:BOLL	0:0	intronic	1.436	6	5	15	1	1	1
rs1966915	17	37425262	A	C	0.2525	0.256206	0.103654	rs2290400	17	FBXL20	0	intronic	1.436	NA	4	4	1	1	1
rs62060858	17	44164090	G	C	0.2406	0.90769	1	rs75944932	18	KANSL1	0	intronic	1.436	7	4	5	1	1	1
rs7685305	4	103377005	C	T	0.2068	0.0499931	0.125874	rs13135092	5	AF213884.1	5401	intergenic	1.435	7	7	15	0	1	1
rs58943428	6	109225849	T	TAA	0.1958	NA	0.052163	rs2768552	9	ARMC2	0	intronic	1.435	NA	5	15	1	1	1
rs1811886	10	81649568	G	A	0.3966	0.773017	0.786148	rs2493719	14	PGGT1BP2	2335	intergenic	1.435	6	5	15	0	1	1
rs75318474	5	131457753	A	G	0.4483	NA	0.45562	rs1050152	8	AC063976.1	25430	intergenic	1.434	6	9	15	0	1	1
rs11395284	17	37463549	T	TA	0.2416	NA	0.0974272	rs2290400	17	FBXL20	0	intronic	1.434	NA	2	5	1	1	1
rs6678622	1	78092479	C	T	0.327	0.821073	0.199655	rs34517439	1	ZZZ3	0	intronic	1.433	7	4	5	1	1	1
rs143091074	10	81644630	TACAC	T	0.17	NA	0.17313	rs2493719	14	PGGT1BP2	7273	intergenic	1.433	NA	13	15	0	1	1
rs2082068	17	43979971	C	T	0.2396	0.901326	0.994629	rs75944932	18	MAPT	0	intronic	1.433	6	5	14	1	1	1
rs6773655	3	169096267	G	A	0.3797	NA	0.092704	rs756644	4	MECOM	0	intronic	1.432	7	5	15	1	0	1
rs72669981	4	106524730	T	G	0.06759	NA	0.708959	rs116034011	6	ARHGEF38	0	intronic	1.432	7	4	15	1	1	1
rs34363912	9	33417136	CT	C	0.4473	NA	0.225788	rs10758203	12	RP11-311H10.4	7189	intergenic	1.432	NA	2	15	0	1	1
rs1650235	10	81293608	C	G	0.2883	NA	0.0651741	rs2493719	14	RP11-589B3.7	7220	intergenic	1.432	5	5	15	0	1	1
rs7359623	17	38049589	C	T	0.496	0.991669	0.90898	rs2290400	17	GSDMB	11258	intergenic	1.432	6	5	15	0	1	1
rs199438	17	44791643	G	A	0.2575	NA	0.717463	rs75944932	18	NSF	0	intronic	1.432	6	4	5	1	1	0
rs76877032	2	198840000	G	A	0.2137	NA	0.320603	rs61054961	3	PLCL1	0	intronic	1.431	6	5	15	1	1	1
rs56112907	1	155070862	A	C	0.4871	NA	0.0544442	rs11580040	2	EFNA3	10847	intergenic	1.43	6	5	15	0	1	1
rs11400864	2	198357730	C	CA	0.2505	NA	0.26909	rs61054961	3	HSPD1	0	intronic	1.43	NA	4	4	1	1	1
rs147277736	5	130726599	TAAAATTCTGGG	T	0.2266	NA	0.14972	rs1050152	8	CDC42SE2	0	intronic	1.43	NA	4	5	1	1	1
rs11771936	7	99943283	A	G	0.1769	0.0351949	0.0837402	rs7799441	10	STAG3L5P:STAG3L5P-PVRIG2P-PILRB:PILRB	0:0:0	ncRNA_intronic	1.43	6	4	5	1	1	1
rs8065825	17	44175489	A	G	0.3688	0.472863	0.176388	rs75944932	18	KANSL1	0	intronic	1.43	6	5	5	1	1	1
rs560445861	17	44358347	TAG	T	0.1899	NA	0.746481	rs75944932	18	ARL17B	0	intronic	1.43	NA	5	15	1	1	1
rs885639	17	43928614	T	G	0.2406	NA	0.989337	rs75944932	18	MAPT-AS1	0	ncRNA_intronic	1.429	NA	5	14	1	1	1
rs62070943	17	44304203	T	C	0.2406	0.894102	1	rs75944932	18	KANSL1	1469	intergenic	1.429	NA	5	15	1	1	1
rs11264318	1	155083717	T	A	0.4831	NA	0.0577854	rs11580040	2	Y_RNA	9248	intergenic	1.428	5	5	15	0	1	1
rs13126885	4	103173749	C	T	0.4404	0.0182737	0.105115	rs13135092	5	SLC39A8	0	UTR3	1.428	6	5	15	1	1	1
rs484199	7	100320151	C	T	0.06064	NA	0.0518522	rs13243708	10	EPO	0	intronic	1.428	NA	2	13	1	1	0
rs10810728	9	17125262	A	G	0.1839	0.0626294	0.145655	rs2020320	11	CNTLN	9717	intergenic	1.428	5	14	15	1	1	1
rs10941671	5	44601605	C	A	0.2237	0.0808059	0.158639	rs1482698	7	RP11-473L15.3	91220	intergenic	1.427	6	5	15	0	1	1
rs166418	9	17029942	C	T	0.4374	0.495996	0.389144	rs2020320	11	RP11-132E11.2	18974	intergenic	1.427	7	9	15	0	0	1
rs858506	7	99820050	C	T	0.2674	NA	0.315959	rs7799441	10	GATS:GATS	0:0	ncRNA_intronic	1.426	4	2	4	1	1	1
rs28517680	9	136299076	C	T	0.4245	0.0224163	0.105851	rs3758348	13	ADAMTS13	0	intronic	1.426	6	4	15	1	1	1
rs61859210	10	82131468	G	C	0.1113	0.185794	0.0657867	rs2493719	14	DYDC2	3638	intergenic	1.426	5	5	15	1	1	1
rs71318569	21	42818847	T	A	0.09443	0.289958	0.316005	rs915823	20	MX1	0	intronic	1.426	4	4	4	1	1	1
rs7789890	7	99800559	G	T	0.2266	0.228064	0.32824	rs7799441	10	STAG3:GATS:GATS	0:0:0	ncRNA_intronic	1.425	5	5	15	1	1	1
rs34423753	9	136185960	G	A	0.4046	NA	0.116978	rs3758348	13	LCN1P2	655	downstream	1.425	7	5	15	0	1	0
rs34543775	9	136190598	G	GA	0.4165	NA	0.10217	rs3758348	13	LCN1P2	5293	intergenic	1.425	NA	5	15	1	1	1
rs8079969	17	16051444	C	T	0.4344	0.645246	0.7793	rs12945959	16	NCOR1	0	intronic	1.425	1f	4	4	1	1	1
rs10873949	1	78008104	T	C	0.3022	0.0450529	0.0526379	rs34517439	1	AK5	0	intronic	1.424	5	4	15	1	1	1
rs111993576	1	155089980	C	T	0.06163	0.104476	0.153729	rs11580040	2	Y_RNA	2985	intergenic	1.424	6	5	14	1	1	1
rs78399358	5	131719696	C	G	0.08946	0.213753	0.0547524	rs1050152	8	SLC22A5	0	intronic	1.424	5	4	5	1	1	1
rs4134926	7	99705346	TC	T	0.06859	NA	0.0846581	rs7799441	10	AP4M1:TAF6	0:0	UTR3	1.424	NA	3	4	1	1	1
rs4134501	17	38113290	T	C	0.3728	NA	0.286942	rs2290400	17	GSDMA	5935	intergenic	1.424	NA	5	5	1	1	1
rs2187236	21	42919545	G	A	0.4801	0.115735	0.0547244	rs915823	20	SNORA32	8291	intergenic	1.424	6	5	14	0	1	1
rs1981744	3	168708388	T	G	0.0825	0.209261	0.341112	rs2421077	4	RP11-152C17.1	12473	intergenic	1.423	6	5	15	0	0	1
rs193458	5	130816284	G	C	0.2266	0.0301517	0.146061	rs1050152	8	RAPGEF6:CTC-432M15.3	0:0	intronic	1.423	7	1	5	1	1	1
rs2493723	10	81657122	A	G	0.4493	0.691285	0.623162	rs2493719	14	PGGT1BP2	4190	intergenic	1.423	6	13	15	0	1	1
rs597069	17	37458512	G	T	0.16	0.156977	0.0704859	rs2290400	17	FBXL20	0	intronic	1.423	5	4	5	1	1	1
rs10069521	5	131174215	G	A	0.2535	NA	0.156348	rs1050152	8	ACSL6:AC034228.7	0:0	ncRNA_intronic	1.422	6	9	15	1	1	0
rs40819	5	131305384	G	T	0.2584	NA	0.148118	rs1050152	8	ACSL6	0	intronic	1.422	NA	4	15	1	1	1
rs5871454	5	131759931	GAAGAAAGA	G	0.1392	NA	0.0801659	rs1050152	8	C5orf56:AC116366.5	0:0	ncRNA_intronic	1.422	NA	2	5	1	1	1
rs2906657	7	99984089	T	C	0.332	NA	0.28933	rs7799441	10	PILRA	0	intronic	1.422	NA	5	15	1	1	1
rs12453217	17	37741982	T	C	0.2048	0.556672	0.0982525	rs2290400	17	NEUROD2	17806	NA	1.422	6	5	14	0	1	1
rs223104	3	169099907	T	C	0.2167	0.0325355	0.118535	rs756644	4	MECOM	0	intronic	1.421	5	5	15	1	0	1
rs3112524	17	16245778	T	C	0.4642	0.310213	0.666653	rs12945959	16	PIGL	0	intronic	1.421	6	4	5	1	1	0
rs62277953	2	199103410	T	C	0.33	0.0288064	0.102902	rs61054961	3	PLCL1	0	intergenic	1.42	5	14	15	1	1	1
rs272885	5	131667736	A	G	0.3231	0.0537481	0.332411	rs1050152	8	SLC22A4:AC034220.3	0:0	ncRNA_intronic	1.42	7	4	5	1	1	1
rs1863889	10	81389600	C	A	0.1918	0.283576	0.113975	rs2493719	14	RP11-589B3.6	0	ncRNA_intronic	1.42	NA	7	15	0	1	1
rs56985859	17	37459500	T	TA	0.2326	NA	0.0864124	rs2290400	17	FBXL20	0	intronic	1.42	NA	4	5	1	1	1
rs73984391	17	43484598	G	T	0.1938	0.562095	0.705766	rs75944932	18	ARHGAP27	0	intronic	1.42	3a	1	5	1	1	1
rs17650860	17	44039008	G	A	0.2406	0.903074	1	rs75944932	18	MAPT	0	intronic	1.42	1f	5	14	1	1	1
rs867157	2	199137395	C	G	0.3579	NA	0.103449	rs61054961	3	PLCL1	0	intergenic	1.419	5	5	15	1	1	1
rs7701237	5	131534381	C	T	0.4493	NA	0.454592	rs1050152	8	P4HA2	0	intronic	1.419	6	4	4	1	1	1
rs117150855	6	109200433	C	T	0.164	0.19626	0.0645253	rs2768552	9	ARMC2	0	intronic	1.419	7	4	5	1	1	1
rs201316031	7	99949655	CCA	C	0.1988	NA	0.129729	rs7799441	10	STAG3L5P-PVRIG2P-PILRB:PILRB	0:0	ncRNA_intronic	1.419	NA	2	4	1	1	1
rs149926791	9	136376862	CGTGT	C	0.16	NA	0.0896587	rs3758348	13	TMEM8C	2845	intergenic	1.419	NA	5	14	1	1	1
rs11003022	10	81238675	G	A	0.16	0.109326	0.0524056	rs2493719	14	TPRX1P1	20746	intergenic	1.419	5	7	15	0	1	1
rs9733789	10	81769491	G	A	0.3201	0.24653	0.0917081	rs2493719	14	RP11-369J21.11	7977	intergenic	1.419	7	14	15	0	1	1
rs111775469	4	107009097	T	C	0.07256	0.22327	0.0792639	rs116034011	6	TBCK	0	intronic	1.418	6	4	5	1	1	1
rs377209573	5	130698959	GA	G	0.2793	NA	0.17214	rs1050152	8	CDC42SE2	0	intronic	1.418	NA	4	5	1	1	1
rs7072378	10	81711067	C	G	0.1809	0.774418	0.181727	rs2493719	14	SFTPD	0	intronic	1.418	7	5	15	1	1	1
rs7603283	2	198517592	A	G	0.2177	0.170379	0.339006	rs61054961	3	RFTN2	0	intronic	1.417	7	4	15	1	1	1
rs10709232	9	17017628	GA	G	0.2823	NA	0.190421	rs2020320	11	RP11-132E11.2	31288	intergenic	1.417	NA	1	15	0	0	1
rs142333087	10	81650072	GTT	G	0.165	NA	0.146263	rs2493719	14	PGGT1BP2	1831	intergenic	1.417	NA	5	15	0	1	1
rs35087034	17	43947262	CA	C	0.2833	NA	0.141086	rs75944932	18	MAPT-AS1	0	ncRNA_intronic	1.417	NA	5	14	0	1	1
rs1539739	1	78266417	C	T	0.325	NA	0.0626579	rs34517439	1	FAM73A	0	intronic	1.416	7	4	5	1	1	1
rs186071249	2	198338161	C	T	0.493	NA	0.74834	rs61054961	3	COQ10B	0	intronic	1.416	6	4	4	1	1	1
rs13119516	4	102841605	G	A	0.1789	NA	0.137554	rs13135092	5	BANK1	0	intronic	1.416	6	4	15	1	1	1
rs57560761	5	131605699	A	G	0.07256	NA	0.0575287	rs1050152	8	P4HA2:PDLIM4	0:0	intronic	1.416	4	2	5	1	1	1
rs61862762	10	81590586	G	A	0.06759	0.239938	0.0517992	rs2493719	14	RP11-182L21.6	3227	intergenic	1.416	6	5	15	0	1	0
rs55905252	17	43955365	C	A	0.2396	NA	0.994629	rs75944932	18	MAPT-AS1	0	ncRNA_intronic	1.415	5	9	14	0	1	1
rs7246600	19	50851055	A	C	0.3072	NA	1	rs35028989	19	NR1H2	0	intronic	1.415	5	1	15	1	1	1
rs73170012	3	168885084	C	G	0.07157	0.0804147	0.139789	rs2421077	4	MECOM	0	intronic	1.414	5	5	15	1	1	1
rs538430303	7	99743073	A	AAG	0.4423	NA	0.575296	rs7799441	10	LAMTOR4	3456	intergenic	1.414	NA	5	15	1	1	1
rs8075737	17	37727316	C	T	0.172	0.308923	0.075542	rs2290400	17	CDK12	6155	NA	1.414	5	2	5	1	1	1
rs9913535	17	38158763	C	G	0.164	0.0166279	0.0677442	rs2290400	17	PSMD3	4549	intergenic	1.414	7	5	15	1	1	1
rs67081783	1	78332370	AT	A	0.4463	NA	0.120811	rs34517439	1	FAM73A	0	intronic	1.413	NA	4	5	1	1	0
rs61379701	2	198338163	C	T	0.493	NA	0.74834	rs61054961	3	COQ10B	0	intronic	1.413	6	4	4	1	1	1
rs10601149	7	99815916	T	TAA	0.4911	NA	0.959707	rs7799441	10	STAG3:GATS:GATS:PVRIG	0:0:0:0	ncRNA_intronic	1.413	NA	1	5	1	1	0
rs4594863	5	44605718	A	G	0.2237	0.0812033	0.158639	rs1482698	7	RP11-503D12.1	92814	intergenic	1.412	6	9	15	0	1	1
rs549207733	7	99534660	A	ATT	0.3708	NA	0.15682	rs13243708	10	RP4-604G5.1	0	ncRNA_intronic	1.412	NA	5	14	1	1	1
rs549934062	17	43931855	GAGAGAGAC	G	0.2416	NA	0.983911	rs75944932	18	MAPT-AS1	0	ncRNA_intronic	1.412	NA	5	14	1	1	1
rs2193856	4	106742958	C	A	0.172	NA	0.325326	rs116034011	6	INTS12:GSTCD:RP11-45L9.1	0:0:0	ncRNA_intronic	1.411	NA	5	15	1	1	1
rs644964	5	131056809	C	T	0.2535	NA	0.156348	rs1050152	8	CTC-432M15.3:FNIP1	0:0	intronic	1.411	NA	4	5	1	1	1
rs7384878	7	99932049	C	T	0.326	0.197787	0.313493	rs7799441	10	PMS2P1	0	ncRNA_intronic	1.411	6	2	5	1	1	1
rs11761528	7	99118801	C	T	0.1024	0.0986394	0.0502967	rs13243708	10	ZKSCAN5	0	intronic	1.41	5	4	5	1	1	1
rs139916822	17	44066252	AAAACAAAC	A	0.2406	NA	1	rs75944932	18	MAPT	0	intronic	1.41	NA	4	15	1	1	1
rs798406	5	130689163	T	C	0.2704	NA	0.175272	rs1050152	8	CDC42SE2	0	intronic	1.409	NA	4	5	1	1	1
rs9282762	5	131822055	T	C	0.3449	0.296259	0.197958	rs1050152	8	IRF1	0	exonic	1.409	NA	3	4	1	1	1
rs61862733	10	81417517	T	A	0.06958	0.23858	0.0570275	rs2493719	14	RP11-506M13.3	3129	intergenic	1.409	6	15	15	0	1	0
rs3932022	17	15758405	G	A	0.2505	0.055561	0.056139	rs12945959	16	AC015922.5	0	ncRNA_intronic	1.409	7	14	15	0	1	1
rs788402	19	50857997	G	A	0.4423	0.591618	0.321615	rs35028989	19	NR1H2	0	intronic	1.409	NA	5	15	1	1	1
rs11694885	2	198338165	C	T	0.493	NA	0.74834	rs61054961	3	COQ10B	0	intronic	1.407	6	4	4	1	1	1
rs251012	5	131030295	A	G	0.2545	NA	0.155548	rs1050152	8	CTC-432M15.3:FNIP1	0:0	intronic	1.407	7	4	5	1	1	1
rs66632384	7	100018904	G	A	0.1928	0.0301517	0.0934191	rs7799441	10	ZCWPW1	0	intronic	1.407	7	4	15	1	1	1
rs1371665	2	198942568	C	T	0.2853	0.198343	0.223539	rs61054961	3	PLCL1	0	intronic	1.406	NA	5	15	1	1	1
rs7972880	12	133168656	C	T	0.1918	NA	0.0699561	rs75526993	15	FBRSL1	6881	intergenic	1.406	6	5	14	1	1	1
rs66730758	2	198341001	A	G	0.4891	0.28077	0.76215	rs61054961	3	COQ10B	968	downstream	1.405	6	4	4	1	1	1
rs56070622	2	198681945	A	AT	0.4751	NA	0.916824	rs61054961	3	PLCL1	0	intronic	1.405	NA	5	15	1	1	1
rs364308	17	43723929	G	A	0.2346	0.81063	0.9682	rs75944932	18	CRHR1-IT1:CRHR1:RP11-105N13.4	0:0:0	ncRNA_exonic	1.405	NA	2	15	1	1	1
rs439945	17	43726659	C	A	0.2763	NA	0.81916	rs75944932	18	CRHR1:RP11-105N13.4	0:0	ncRNA_intronic	1.405	1f	5	15	1	1	1
rs4792827	17	44131305	T	C	0.4125	0.487669	0.205385	rs75944932	18	KANSL1	0	intronic	1.405	1f	4	5	1	1	1
3:169037347:T:TAA	3	169037347	T	TAA	0.05666	NA	0.337651	rs756644	4	MECOM	0	intronic	1.404	NA	5	15	1	0	0
rs6965458	7	99973402	G	A	0.1759	0.0243395	0.0808175	rs7799441	10	PILRA	0	intronic	1.404	6	1	15	1	1	1
rs7079248	10	81796381	G	A	0.4652	0.0145999	0.0592246	rs2493719	14	C1DP4	3995	intergenic	1.404	7	14	15	0	1	1
rs17649635	17	43995990	A	G	0.2396	0.899253	0.994629	rs75944932	18	MAPT	0	intronic	1.403	5	4	14	1	1	1
rs6865230	5	44490470	G	A	0.2157	0.0912072	0.149737	rs1482698	7	RP11-473L15.3	5249	intergenic	1.402	7	5	15	0	1	1
rs74339678	9	16998766	C	G	0.07555	0.0146187	0.067365	rs2020320	11	RP11-132E11.2	50150	intergenic	1.402	7	5	15	0	1	1
rs140585691	12	133745821	C	T	0.0159	NA	0.070986	rs75526993	15	ZNF268:CTD-2140B24.4	0:0	intronic	1.402	7	9	9	1	1	1
rs56213746	17	37393531	ATG	A	0.325	NA	0.0555368	rs2290400	17	RP11-690G19.4	1187	intergenic	1.402	NA	5	14	0	1	1
rs28751065	21	42885959	C	A	0.1521	0.03372	0.103284	rs915823	20	TMPRSS2	0	intronic	1.402	7	5	14	1	1	1
rs117143873	7	100306552	G	A	0.06362	0.196518	0.0620059	rs13243708	10	POP7	1433	intergenic	1.401	7	4	5	1	1	1
rs10453190	9	16984710	C	G	0.2296	0.519589	0.180902	rs2020320	11	RP11-132E11.2	64206	intergenic	1.401	5	5	15	0	1	1
rs10203581	2	198515900	G	A	0.2624	0.213663	0.385643	rs61054961	3	RFTN2	0	intronic	1.4	6	4	15	1	1	1
rs59569344	5	44577738	G	A	0.2018	0.0202769	0.14133	rs1482698	7	RP11-473L15.3	67353	intergenic	1.4	7	5	15	0	0	1
rs6954978	7	99582212	A	G	0.4085	0.261689	0.708901	rs13243708	10	AZGP1P1	0	ncRNA_intronic	1.4	5	6	15	1	1	1
rs6502498	17	16198975	C	T	0.4911	0.452031	0.762704	rs12945959	16	PIGL	0	intronic	1.4	7	5	5	1	1	1
rs10887460	10	81822854	T	C	0.4324	NA	0.225976	rs2493719	14	TMEM254-AS1	0	ncRNA_intronic	1.399	5	5	15	0	1	1
rs76720617	12	133342796	AT	A	0.1352	NA	0.0613542	rs75526993	15	GOLGA3	2698	intergenic	1.399	NA	4	5	1	1	1
rs859238	17	15801125	C	G	0.2545	0.0540678	0.0569389	rs12945959	16	AC015922.5	33657	intergenic	1.399	2b	1	15	0	1	1
rs147450654	17	16251611	C	T	0.1193	0.0251744	0.0881097	rs12945959	16	PIGL:CENPV	0:0	intronic	1.399	5	4	5	1	1	1
rs9909304	17	37500508	G	T	0.162	0.131918	0.0740457	rs2290400	17	FBXL20	0	intronic	1.399	7	5	5	1	1	1
rs58409972	2	198897061	A	T	0.1948	NA	0.289324	rs61054961	3	PLCL1	0	intronic	1.398	6	5	15	1	1	1
rs2053786	5	44280735	T	G	0.338	0.122047	0.0640736	rs1482698	7	FGF10	22910	intergenic	1.398	NA	9	15	0	1	1
rs10900807	5	131757480	G	C	0.1988	0.0483842	0.171051	rs1050152	8	C5orf56:AC116366.5	0:0	ncRNA_intronic	1.398	4	1	5	1	1	1
rs4795382	17	37700860	A	G	0.2505	0.385445	0.100584	rs2290400	17	CDK12	0	intronic	1.398	6	4	5	1	1	1
rs28819791	19	50900274	T	C	0.4404	0.727699	0.288764	rs35028989	19	POLD1	0	intronic	1.398	6	5	5	1	1	1
rs151410	4	103140736	C	G	0.2147	0.400088	0.391097	rs13135092	5	SLC39A8	31461	intergenic	1.397	4	2	15	0	1	1
rs10667174	4	103218404	A	AAC	0.4453	NA	0.0610942	rs13135092	5	SLC39A8	0	intronic	1.397	NA	4	15	1	1	1
rs17692129	17	44793283	C	T	0.34	0.0148358	0.138815	rs75944932	18	NSF	0	intronic	1.397	7	4	5	1	1	0
rs449043	21	42700410	A	G	0.1978	0.0489121	0.0577876	rs915823	20	FAM3B	0	intronic	1.397	6	4	15	1	1	1
rs2753662	10	81424748	G	T	0.2624	0.64694	0.109048	rs2493719	14	RP11-506M13.3:RP11-119F19.2	0:0	ncRNA_intronic	1.396	NA	7	15	0	1	1
rs62061719	17	44012989	C	T	0.2396	NA	0.994629	rs75944932	18	MAPT	0	intronic	1.396	5	1	14	1	1	1
rs1455653	2	198478320	A	G	0.2664	NA	0.334767	rs61054961	3	RFTN2	0	intronic	1.395	NA	4	15	1	1	1
rs541130252	17	43766494	A	AC	0.2406	NA	0.989337	rs75944932	18	CRHR1:RP11-105N13.4	0:0	ncRNA_intronic	1.395	NA	7	14	1	1	1
rs62056870	17	43773784	C	A	0.2396	NA	0.994629	rs75944932	18	CRHR1:RP11-105N13.4	0:0	ncRNA_intronic	1.395	5	13	14	1	1	1
rs35715002	19	50900950	A	G	0.07058	0.329511	0.138515	rs35028989	19	POLD1	0	intronic	1.395	6	4	5	1	1	1
rs201593077	2	198502376	G	T	0.4801	0.736261	1	rs61054961	3	RFTN2	0	intronic	1.394	7	5	15	1	1	1
rs7712213	5	44451269	C	A	0.2087	0.265549	0.168531	rs1482698	7	FGF10-AS1	37177	intergenic	1.394	7	5	15	0	1	1
rs2246111	10	81689741	G	T	0.3936	0.626788	0.756793	rs2493719	14	MBL1P	0	ncRNA_intronic	1.394	5	5	13	1	1	1
rs10781628	12	133032875	G	A	0.4344	0.0234305	0.115908	rs75526993	15	RP11-503G7.1	870	upstream	1.394	5	5	14	0	1	0
rs368694329	17	37495910	CT	C	0.2763	NA	0.0892731	rs2290400	17	FBXL20	0	intronic	1.394	NA	4	5	1	1	1
rs555203107	17	44324572	A	G	0.2485	NA	0.949564	rs75944932	18	RP11-259G18.2	2161	intergenic	1.394	NA	5	15	0	1	1
rs112032759	1	155095346	C	CT	0.3231	NA	0.148655	rs11580040	2	Y_RNA	2271	intergenic	1.393	NA	5	14	1	1	1
rs2851334	4	102867716	A	G	0.3907	0.038417	0.0671226	rs13135092	5	BANK1	0	intronic	1.393	NA	4	15	1	1	1
rs7084667	10	81748708	C	T	0.3231	0.0807948	0.246102	rs2493719	14	RP11-479O17.7	5711	intergenic	1.393	5	5	14	1	1	1
rs238455	4	103103912	G	T	0.499	0.0222194	0.0558875	rs13135092	5	SLC39A8	68285	intergenic	1.391	NA	5	15	0	0	1
rs145610745	9	17031280	A	AAAAC	0.326	NA	0.259982	rs2020320	11	RP11-132E11.2	17636	intergenic	1.391	NA	9	15	0	1	1
rs11730082	4	106521866	C	T	0.1392	0.394074	0.315044	rs116034011	6	ARHGEF38	0	intronic	1.39	7	5	15	1	1	1
rs6868229	5	131583799	C	T	0.08151	NA	0.0635308	rs1050152	8	P4HA2	0	intronic	1.39	7	5	15	1	1	1
rs34346918	10	81359566	T	C	0.06958	0.257513	0.0570275	rs2493719	14	SFTPA3P	4149	intergenic	1.39	4	7	15	0	1	1
rs142808557	4	107046037	T	C	0.07157	0.0962486	0.0812522	rs116034011	6	TBCK	0	intronic	1.389	7	5	15	1	1	1
rs1230098	17	43478193	C	A	0.3082	0.331749	0.128123	rs75944932	18	ARHGAP27	0	intronic	1.389	7	4	5	1	1	1
rs62062802	17	44028045	G	T	0.2396	0.927187	0.994629	rs75944932	18	MAPT	0	intronic	1.389	6	5	13	1	1	1
rs554185	1	78991263	A	G	0.2594	0.335546	0.089673	rs34517439	1	PTGFR	0	intronic	1.388	6	5	15	1	1	1
rs9687004	5	131442689	A	G	0.1849	NA	0.0767981	rs1050152	8	snoZ6	26862	intergenic	1.388	6	5	15	0	1	1
rs113399561	17	44205350	A	ATT	0.2386	NA	0.989265	rs75944932	18	KANSL1	0	intronic	1.388	NA	4	5	1	1	1
rs112398395	4	106801715	C	T	0.06461	NA	0.885813	rs116034011	6	INTS12	0	intronic	1.387	7	5	15	1	1	1
rs270608	5	131648406	C	T	0.33	0.0391844	0.346917	rs1050152	8	SLC22A4:AC034220.3	0:0	ncRNA_intronic	1.387	NA	4	5	1	1	1
rs67822595	4	106556961	A	T	0.2326	NA	0.18872	rs116034011	6	ARHGEF38	0	intronic	1.386	7	5	15	1	1	1
rs62061814	17	44181508	T	G	0.2406	0.909335	1	rs75944932	18	KANSL1	0	intronic	1.386	7	5	5	1	1	1
rs16827267	2	198924967	G	A	0.1889	NA	0.274016	rs61054961	3	PLCL1	0	intronic	1.385	7	5	15	1	1	1
rs10813983	9	33469427	G	A	0.2694	0.0473182	0.0871357	rs10758203	12	NOL6	0	intronic	1.385	5	3	4	1	1	1
rs12950186	17	37393395	A	C	0.165	0.236044	0.0766769	rs2290400	17	RP11-690G19.4	1323	intergenic	1.385	4	5	14	0	1	1
rs17688296	17	43767815	C	T	0.2396	NA	0.994629	rs75944932	18	CRHR1:RP11-105N13.4	0:0	ncRNA_intronic	1.385	1f	7	13	1	1	1
rs114835401	1	77966566	T	G	0.3439	0.217777	0.0677267	rs34517439	1	AK5	0	intronic	1.384	6	5	15	1	0	1
rs533163867	1	78998049	TTA	T	0.3608	NA	0.0596733	rs34517439	1	PTGFR	0	intronic	1.384	NA	5	15	1	0	1
rs78235696	5	130812049	C	A	0.1173	0.0327908	0.0678919	rs1050152	8	RAPGEF6:CTC-432M15.3	0:0	intronic	1.384	7	4	5	1	1	1
rs201922594	5	131368632	G	A	0.4583	NA	0.13466	rs1050152	8	AC034228.2	19739	intergenic	1.384	6	9	15	0	1	1
rs10067082	5	131574737	A	G	0.1759	0.26378	0.125978	rs1050152	8	P4HA2	0	intronic	1.384	5	5	15	1	1	1
rs60750824	7	99927436	A	G	0.1759	NA	0.0808175	rs7799441	10	PMS2P1	0	ncRNA_intronic	1.384	4	4	5	1	1	1
rs2696666	17	44251972	G	A	0.2406	0.905244	1	rs75944932	18	KANSL1	0	intronic	1.384	NA	4	5	1	1	1
rs552698993	3	169096243	A	G	0.06163	NA	0.0558938	rs756644	4	MECOM	0	intronic	1.383	NA	5	15	1	0	1
rs5860719	4	103126037	T	TTA	0.3638	NA	0.079433	rs13135092	5	SLC39A8	46160	intergenic	1.383	NA	9	15	0	0	1
rs10069750	5	44576131	C	G	0.2237	0.0732961	0.158639	rs1482698	7	RP11-473L15.3	65746	intergenic	1.383	7	5	15	0	1	1
rs72671856	4	106647366	C	T	0.06362	0.91001	1	rs116034011	6	INTS12:GSTCD	0:0	intronic	1.382	6	4	5	1	1	1
rs11242101	5	131376676	A	G	0.4602	0.0501947	0.137253	rs1050152	8	IL3	19545	intergenic	1.382	7	13	15	0	1	1
rs1447101	4	106563342	G	T	0.2326	NA	0.199579	rs116034011	6	ARHGEF38	0	intronic	1.381	NA	2	15	1	1	0
rs6596075	5	131742228	G	C	0.1491	0.394147	0.0921963	rs1050152	8	C5orf56	4099	intergenic	1.381	1f	5	15	1	1	1
rs6560888	12	133171921	G	A	0.2217	0.0159999	0.0930109	rs75526993	15	LRCOL1	7814	intergenic	1.381	7	5	14	0	1	1
rs2069614	5	131407601	T	C	0.3986	0.77254	0.534482	rs1050152	8	CSF2	1881	intergenic	1.38	5	5	15	1	1	1
rs152197	5	131461341	C	T	0.1829	NA	0.0794495	rs1050152	8	AC063976.1	21842	intergenic	1.38	7	9	15	0	1	1
rs372151489	2	198561671	G	T	0.2177	NA	0.339006	rs61054961	3	AC011997.1	0	intronic	1.379	7	9	15	1	1	1
rs556106195	17	43693341	A	G	0.2406	NA	1	rs75944932	18	CRHR1-IT1	4352	intergenic	1.379	NA	14	15	1	1	1
rs62060801	17	44145860	A	G	0.2406	0.90816	1	rs75944932	18	KANSL1	0	intronic	1.379	7	4	5	1	1	1
rs4698975	4	102779328	G	A	0.3429	0.0168732	0.0548626	rs13135092	5	BANK1	0	intronic	1.378	7	5	15	1	1	1
rs28536076	4	106527896	T	C	0.1571	0.742842	0.283625	rs116034011	6	ARHGEF38	0	intronic	1.378	6	5	15	1	1	1
rs11738669	5	130912553	C	G	0.2634	NA	0.1676	rs1050152	8	RAPGEF6:CTC-432M15.3	0:0	intronic	1.378	7	4	5	1	1	1
rs17132324	5	131363979	A	G	0.1998	NA	0.0714692	rs1050152	8	AC034228.2	15086	intergenic	1.378	7	7	15	0	1	1
rs4727439	7	99510234	A	C	0.4235	0.157946	0.169891	rs13243708	10	TRIM4	0	intronic	1.378	5	4	5	1	1	1
rs34291924	17	15889393	CTT	C	0.4245	NA	0.747032	rs12945959	16	ZSWIM7	0	intronic	1.378	NA	4	4	1	1	1
rs17563986	17	43991272	A	G	0.2396	0.902948	0.994629	rs75944932	18	MAPT	0	intronic	1.378	1f	4	14	1	1	1
rs189541631	4	106623442	G	A	0.06362	0.913734	1	rs116034011	6	ARHGEF38:INTS12	0:0	intronic	1.377	7	4	5	1	1	1
rs72797327	5	131843465	A	G	0.2664	0.140016	0.134337	rs1050152	8	IRF1	16974	intergenic	1.377	7	5	15	0	1	1
rs200014287	10	81433801	TAGAG	T	0.162	NA	0.0940237	rs2493719	14	RP11-506M13.3:RP11-119F19.2	0:0	ncRNA_intronic	1.377	NA	5	15	0	1	0
rs582088	17	37454049	T	C	0.162	0.149991	0.0740457	rs2290400	17	FBXL20	0	intronic	1.377	NA	4	4	1	1	1
rs57213017	17	43666906	G	C	0.2416	NA	0.984026	rs75944932	18	DND1P1	2610	intergenic	1.377	6	5	15	0	1	1
rs199510	17	44857929	C	A	0.2197	NA	0.829563	rs75944932	18	WNT3	0	intronic	1.377	6	5	14	1	1	1
rs8076131	17	38080912	G	A	0.4751	0.950899	0.751402	rs2290400	17	ORMDL3	0	intronic	1.376	1d	2	7	1	1	1
rs5837565	2	198732108	AT	A	0.2734	NA	0.176822	rs61054961	3	PLCL1	0	intronic	1.375	NA	5	15	1	1	1
rs72677355	4	107141812	T	G	0.04573	0.26565	0.167867	rs116034011	6	TBCK	0	intronic	1.375	6	4	5	1	1	1
rs554512702	7	99538312	T	TA	0.4871	NA	0.262592	rs13243708	10	RP4-604G5.1	0	ncRNA_intronic	1.375	NA	5	14	0	1	1
rs2532423	17	44285952	T	C	0.2475	NA	0.965798	rs75944932	18	KANSL1	0	intronic	1.375	NA	4	5	1	1	1
4:102797940:G:T	4	102797940	G	T	0.4612	NA	0.0560044	rs13135092	5	BANK1	0	intronic	1.374	NA	4	15	1	1	1
rs13140486	4	103387161	A	T	0.09443	0.172693	0.412209	rs13135092	5	AF213884.1	3851	intergenic	1.374	6	5	15	0	1	1
rs35053942	5	44594459	T	TAC	0.4205	NA	0.0624332	rs1482698	7	RP11-473L15.3	84074	intergenic	1.374	NA	9	15	0	0	1
rs62074125	17	44852612	A	C	0.2306	NA	0.0832958	rs75944932	18	WNT3	0	intronic	1.374	4	5	14	1	1	1
rs538522175	7	100111251	C	CA	0.165	NA	0.104835	rs7799441	10	RP11-44M6.1	0	ncRNA_intronic	1.373	NA	5	15	0	1	1
rs3832674	10	81443225	CA	C	0.1143	NA	0.0503305	rs2493719	14	RP11-119F19.2	0	ncRNA_intronic	1.373	NA	4	15	0	1	0
rs7306524	12	133052932	G	A	0.4672	0.467021	0.166849	rs75526993	15	MUC8	2205	intergenic	1.373	4	2	14	1	1	1
rs35154649	17	16245235	CT	C	0.2932	NA	0.256667	rs12945959	16	PIGL	0	intronic	1.373	NA	4	5	1	1	0
rs62064595	17	43460374	A	G	0.16	NA	0.484471	rs75944932	18	ARHGAP27	10900	intergenic	1.373	6	5	15	0	1	1
rs557845234	17	43665343	T	G	0.2435	NA	0.954103	rs75944932	18	DND1P1	1047	intergenic	1.373	NA	5	15	0	1	1
rs62054390	17	43808443	A	C	0.2396	NA	0.983908	rs75944932	18	CRHR1:RP11-105N13.4	0:0	ncRNA_intronic	1.373	7	9	9	1	1	1
rs1435569	2	198718667	G	C	0.2634	0.105544	0.33564	rs61054961	3	PLCL1	0	intronic	1.372	7	5	15	1	1	1
rs1268160	6	109075953	C	T	0.2793	0.0341204	0.0545157	rs2768552	9	LINC00222	0	ncRNA_intronic	1.371	5	5	15	0	1	1
rs34455540	17	16290703	CG	C	0.2147	NA	0.19282	rs12945959	16	FTLP12	4044	intergenic	1.371	NA	1	1	1	1	1
rs2838035	21	42800466	T	G	0.1143	NA	0.0793074	rs915823	20	MX1	0	intronic	1.371	4	3	5	1	1	1
rs1105078	2	198807885	C	T	0.4751	0.279633	0.895627	rs61054961	3	PLCL1	0	intronic	1.37	7	5	15	1	1	1
rs10885069	10	81566234	A	C	0.2773	NA	0.199723	rs2493719	14	RP11-773D16.1	0	ncRNA_intronic	1.37	7	5	15	0	1	1
rs114211283	17	37976093	T	A	0.06163	0.121553	0.0667915	rs2290400	17	IKZF3	0	intronic	1.37	6	3	15	1	1	1
rs62054382	17	43802525	C	T	0.2396	NA	0.994629	rs75944932	18	CRHR1:RP11-105N13.4	0:0	ncRNA_intronic	1.37	5	9	14	1	1	1
rs339502	5	44364007	A	T	0.3211	0.19412	0.0716443	rs1482698	7	FGF10	0	intronic	1.369	7	5	15	1	1	1
rs541024663	7	99911509	C	CA	0.3549	NA	0.199379	rs7799441	10	SPDYE3	0	intronic	1.369	NA	5	15	1	1	1
rs112345649	7	99937481	A	G	0.1759	0.0321819	0.0808175	rs7799441	10	PMS2P1:STAG3L5P:STAG3L5P-PVRIG2P-PILRB:PILRB	0:0:0:0	ncRNA_intronic	1.369	7	4	5	1	1	1
rs10887326	10	81760662	C	A	0.3986	0.54908	0.580866	rs2493719	14	RP11-369J21.11	16806	intergenic	1.369	6	14	15	0	1	1
rs11652139	17	38149033	G	A	0.4016	0.0987421	0.164678	rs2290400	17	PSMD3	0	intronic	1.369	4	4	4	1	1	1
rs11897677	2	199063317	G	A	0.2167	0.0671875	0.0660778	rs61054961	3	PLCL1	0	intergenic	1.368	6	9	15	1	1	1
rs68122478	5	44394495	T	C	0.4672	0.580396	0.43932	rs1482698	7	FGF10-AS1	0	ncRNA_intronic	1.368	6	5	15	1	0	1
rs62385716	5	131783772	C	T	0.09145	0.0641841	0.0670957	rs1050152	8	C5orf56	0	intronic	1.368	4	4	5	1	1	1
rs7218944	17	37602899	T	C	0.159	0.212959	0.0706295	rs2290400	17	MED1	0	intronic	1.368	7	4	4	1	1	1
rs3931960	17	38114977	G	C	0.4672	0.248034	0.291598	rs2290400	17	GSDMA	4248	intergenic	1.368	5	5	5	1	1	1
rs17660595	17	44180954	A	G	0.2406	0.91074	1	rs75944932	18	KANSL1	0	intronic	1.368	1f	5	5	1	1	1
rs10714826	17	37460308	GT	G	0.162	NA	0.0740457	rs2290400	17	FBXL20	0	intronic	1.367	NA	4	5	1	1	1
rs383241	17	43705356	G	A	0.2396	NA	0.994629	rs75944932	18	CRHR1-IT1:CRHR1:RP11-105N13.4	0:0:0	ncRNA_intronic	1.367	NA	4	5	1	1	1
rs11884374	2	198484095	G	C	0.4861	0.618912	0.771873	rs61054961	3	RFTN2	0	intronic	1.366	6	5	15	1	1	1
rs976179	2	198880378	A	T	0.4712	0.363186	0.841074	rs61054961	3	PLCL1	0	intronic	1.366	1f	2	15	1	1	1
rs1511595	3	168686977	G	A	0.4573	0.616653	0.143442	rs2421077	4	RP11-152C17.1	33884	intergenic	1.366	7	14	15	0	0	1
rs571576894	17	44356098	A	C	0.2127	NA	0.847301	rs75944932	18	ARL17B	0	intronic	1.366	NA	5	15	1	1	1
rs16829794	2	199176140	G	A	0.2276	0.0311247	0.0621622	rs61054961	3	PLCL1:AC005235.1	0:0	ncRNA_intronic	1.365	7	5	14	1	1	1
rs68103113	4	103241948	T	A	0.2326	0.0195607	0.134418	rs13135092	5	SLC39A8	0	intronic	1.365	6	5	15	1	1	1
rs58412572	4	106518970	A	T	0.1402	0.753024	0.312133	rs116034011	6	ARHGEF38	0	intronic	1.365	6	5	15	1	1	1
rs55744385	5	44619538	A	C	0.2237	0.0356328	0.158639	rs1482698	7	RP11-503D12.1	78994	intergenic	1.365	7	5	15	0	1	1
rs74775923	2	198522392	TG	T	0.2177	NA	0.339006	rs61054961	3	RFTN2	0	intronic	1.364	NA	2	15	1	1	0
rs1846650	5	131158767	T	C	0.2157	NA	0.138396	rs1050152	8	ACSL6:AC034228.7	0:0	ncRNA_intronic	1.364	6	9	15	1	1	1
rs11768171	7	99733315	C	T	0.4622	0.633624	0.50351	rs7799441	10	AC073842.19	0	ncRNA_intronic	1.364	7	5	15	1	1	1
rs11003024	10	81238734	T	C	0.16	0.0805573	0.0524056	rs2493719	14	TPRX1P1	20687	intergenic	1.364	5	7	15	0	1	1
rs241045	17	43712337	C	T	0.2396	NA	0.994629	rs75944932	18	CRHR1-IT1:CRHR1:RP11-105N13.4	0:0:0	ncRNA_intronic	1.364	NA	4	5	1	1	1
rs34081316	17	44338782	AT	A	0.2107	NA	0.84597	rs75944932	18	RP11-259G18.3	809	upstream	1.364	NA	5	5	0	1	1
rs7714191	5	131341541	G	C	0.3837	0.447644	0.532192	rs1050152	8	ACSL6:AC034228.3	0:0	ncRNA_intronic	1.363	1f	5	14	1	1	1
rs1031458	17	38072173	G	T	0.498	0.865937	0.86185	rs2290400	17	GSDMB	0	intronic	1.363	4	4	5	1	1	1
rs34033677	21	42929953	GT	G	0.4374	NA	0.0516973	rs915823	20	AP001610.9	1098	intergenic	1.363	NA	5	14	0	0	1
rs531838213	5	131445915	T	TA	0.1779	NA	0.0749093	rs1050152	8	snoZ6	30088	intergenic	1.362	NA	5	15	0	1	1
rs62060791	17	44137678	G	A	0.2406	0.849807	1	rs75944932	18	KANSL1	0	intronic	1.362	NA	4	5	1	1	1
rs5854332	3	169146779	C	CA	0.1213	NA	0.0977312	rs756644	4	MECOM	0	intronic	1.361	NA	5	15	1	0	1
rs2405528	5	131794298	G	A	0.2097	0.0567188	0.164769	rs1050152	8	C5orf56	0	intronic	1.361	5	2	7	1	1	1
rs368582727	10	81533310	AT	A	0.333	NA	0.126726	rs2493719	14	RP11-119F19.2	7224	intergenic	1.361	NA	5	15	0	1	1
rs529318372	17	16031073	A	C	0.04672	0.0203747	0.0647529	rs12945959	16	NCOR1	0	intronic	1.361	NA	4	5	1	1	1
rs145503157	17	43859929	C	CACG	0.2396	NA	0.994629	rs75944932	18	CRHR1:RP11-105N13.4	0:0	ncRNA_intronic	1.361	NA	5	13	1	1	0
rs10473354	5	44396353	A	G	0.3837	0.778965	0.711123	rs1482698	7	FGF10-AS1	0	ncRNA_intronic	1.36	5	5	15	1	0	1
rs56162149	5	131330752	C	T	0.1899	NA	0.0937172	rs1050152	8	ACSL6	0	intronic	1.36	3a	2	15	1	1	1
rs144856890	5	44577761	C	T	0.1223	0.0229221	0.0833929	rs1482698	7	RP11-473L15.3	67376	intergenic	1.359	6	5	15	0	1	1
rs533078038	17	15881022	GA	G	0.4911	NA	0.506068	rs12945959	16	ZSWIM7	0	UTR3	1.359	NA	4	4	1	1	1
rs34965163	19	50892062	G	A	0.08748	0.304571	0.182351	rs35028989	19	POLD1	0	intronic	1.359	5	4	5	1	1	1
rs113854494	2	198530500	A	ACTGATATGT	0.2177	NA	0.339006	rs61054961	3	RFTN2	0	intronic	1.358	NA	5	15	1	1	0
rs1727123	7	99803794	T	C	0.2684	NA	0.316073	rs7799441	10	STAG3:GATS:GATS	0:0:0	ncRNA_intronic	1.358	7	5	15	1	1	1
rs199736091	17	15748372	TC	T	0.2515	NA	0.0527199	rs12945959	16	AC015922.5	0	ncRNA_intronic	1.358	NA	14	15	0	1	1
rs7211983	17	44172679	G	A	0.1928	0.0348847	0.054426	rs75944932	18	KANSL1	0	intronic	1.358	7	4	5	1	1	1
rs1918797	17	44223243	G	A	0.2406	0.91733	1	rs75944932	18	KANSL1	0	intronic	1.358	NA	2	7	1	1	1
rs263613	9	17105939	T	G	0.1829	0.0447232	0.14571	rs2020320	11	RP11-132E11.2	0	ncRNA_intronic	1.357	6	9	15	0	1	1
rs112718411	9	33452098	G	C	0.1223	0.0215553	0.0568664	rs10758203	12	RP11-311H10.7	2158	intergenic	1.357	6	5	5	1	1	1
rs11003023	10	81238718	A	G	0.16	0.0810882	0.0524056	rs2493719	14	TPRX1P1	20703	intergenic	1.357	5	7	15	0	1	1
rs34927087	17	16173073	A	AT	0.4742	NA	0.894601	rs12945959	16	PIGL	0	intronic	1.357	NA	5	15	1	1	1
rs369136006	17	44517763	T	A	0.2952	NA	0.100833	rs75944932	18	NSFP1	0	ncRNA_intronic	1.357	6	15	15	0	1	0
2:198874006:C:T	2	198874006	T	C	0.4722	NA	0.858715	rs61054961	3	PLCL1	0	intronic	1.356	7	5	15	1	1	1
rs10539905	4	102956804	C	CAAA	0.4473	NA	0.0607266	rs13135092	5	BANK1:RP11-498M5.2	0:0	ncRNA_intronic	1.356	NA	4	15	1	1	1
rs7803454	7	99991548	C	T	0.1928	0.0233988	0.0934191	rs7799441	10	PILRA	0	intronic	1.356	4	2	15	1	1	1
rs72791111	5	130953002	C	A	0.4205	NA	0.0838939	rs1050152	8	RAPGEF6:CTC-432M15.3	0:0	intronic	1.355	5	5	5	1	1	1
rs62055716	17	43765778	C	T	0.2396	NA	0.994629	rs75944932	18	CRHR1:RP11-105N13.4	0:0	ncRNA_intronic	1.355	4	7	14	1	1	1
rs143680939	21	42836485	GA	G	0.1332	NA	0.542143	rs915823	20	TMPRSS2	0	UTR3	1.355	NA	4	15	1	0	1
rs1851779	2	198647108	C	T	0.2107	0.0947205	0.31929	rs61054961	3	BOLL	0	intronic	1.354	4	5	15	1	1	1
rs11895260	2	198916674	T	C	0.2604	0.104018	0.28684	rs61054961	3	PLCL1	0	intronic	1.354	7	5	15	1	1	1
rs6795514	3	169136808	T	C	0.1252	0.0352096	0.0940005	rs756644	4	MECOM	0	intronic	1.354	5	9	15	1	0	1
rs1482691	5	44487477	C	A	0.2078	NA	0.169766	rs1482698	7	RP11-473L15.3	8242	intergenic	1.354	NA	5	15	0	1	1
rs35194480	5	131806169	G	A	0.1342	0.304499	0.0733667	rs1050152	8	C5orf56:AC116366.6	0:0	ncRNA_exonic	1.353	6	4	7	1	1	1
rs62558967	9	17365445	G	C	0.168	0.376192	0.123875	rs2020320	11	CNTLN	0	intronic	1.353	7	4	15	1	1	1
rs71301272	10	81559999	AAGAC	A	0.1779	NA	0.204955	rs2493719	14	RP11-773D16.1	3813	intergenic	1.353	NA	5	15	0	1	0
rs201366691	17	16084569	A	G	0.09543	NA	0.0666516	rs12945959	16	NCOR1	0	intronic	1.353	6	4	5	1	0	1
rs75229280	17	44196653	G	A	0.2406	NA	1	rs75944932	18	KANSL1	0	intronic	1.353	7	5	5	1	1	1
rs6674790	1	77974398	G	A	0.2117	0.695799	0.174766	rs34517439	1	AK5	0	intronic	1.352	6	5	15	1	1	1
rs13115792	4	103285161	G	C	0.2505	0.160578	0.138307	rs13135092	5	SLC39A8	0	intergenic	1.352	7	14	15	1	1	1
rs7733376	5	44453892	C	T	0.1501	0.0635371	0.102391	rs1482698	7	FGF10-AS1	39800	intergenic	1.352	7	7	15	0	1	1
rs10762865	10	81223803	A	G	0.2793	0.127424	0.0623039	rs2493719	14	ZCCHC24	18419	intergenic	1.352	5	5	15	0	1	1
rs1650203	10	81419811	A	G	0.2694	0.335829	0.108538	rs2493719	14	RP11-506M13.3	835	upstream	1.352	7	15	15	0	1	0
rs62065449	17	43569909	T	C	0.1988	NA	0.76624	rs75944932	18	PLEKHM1	1793	intergenic	1.352	5	5	15	1	1	1
17:44192811:C:CGAGA	17	44192811	C	CGAGA	0.2575	NA	0.0972068	rs75944932	18	KANSL1	0	intronic	1.352	NA	2	5	1	1	1
rs62057067	17	43858326	C	T	0.2396	NA	0.994629	rs75944932	18	CRHR1:RP11-105N13.4	0:0	ncRNA_intronic	1.35	7	5	14	1	1	0
rs13108400	4	102794613	A	G	0.3807	0.0267233	0.0592438	rs13135092	5	BANK1	0	intronic	1.349	5	4	15	1	1	1
rs75702879	5	44618100	T	C	0.2187	0.0304568	0.148661	rs1482698	7	RP11-503D12.1	80432	intergenic	1.349	7	14	15	0	0	1
rs3776013	5	130867404	T	C	0.2634	NA	0.1676	rs1050152	8	RAPGEF6:CTC-432M15.3	0:0	intronic	1.349	NA	1	5	1	1	1
rs62074998	17	37480822	C	A	0.07256	0.0242744	0.0530795	rs2290400	17	FBXL20	0	intronic	1.349	7	5	15	1	1	1
rs187569028	17	43716234	G	T	0.165	NA	0.669501	rs75944932	18	CRHR1-IT1:CRHR1:RP11-105N13.4	0:0:0	ncRNA_intronic	1.349	6	4	5	1	1	1
rs527210	9	136146431	C	T	0.3708	NA	0.161648	rs3758348	13	ABO	0	ncRNA_intronic	1.348	6	5	14	0	1	1
rs2781991	10	81541186	A	G	0.339	NA	0.109036	rs2493719	14	RP11-119F19.2	15100	intergenic	1.348	7	5	15	0	1	0
rs71353586	17	37634453	AT	A	0.2704	NA	0.0713326	rs2290400	17	CDK12	0	intronic	1.348	NA	4	5	1	1	1
rs559354079	7	99950418	T	C	0.1769	0.222917	0.0776127	rs7799441	10	STAG3L5P-PVRIG2P-PILRB:PILRB:PVRIG2P	0:0:0	ncRNA_exonic	1.347	NA	1	4	1	1	1
rs373091	4	103166444	G	A	0.4374	0.0343846	0.102659	rs13135092	5	SLC39A8	5753	intergenic	1.346	5	5	15	1	1	1
rs364989	17	37739570	A	C	0.2515	0.372462	0.100638	rs2290400	17	CDK12	18409	NA	1.346	NA	5	14	0	1	1
rs61862139	10	81357037	T	C	0.06958	0.267536	0.0570275	rs2493719	14	SFTPA3P	1620	intergenic	1.345	7	9	15	0	1	1
rs10887244	10	81717108	G	C	0.1054	NA	0.0912297	rs2493719	14	SFTPD	0	intronic	1.345	7	5	15	1	1	1
rs9905348	17	43571815	A	G	0.4722	NA	0.153599	rs75944932	18	PLEKHM1	3699	intergenic	1.345	7	2	15	1	1	1
rs74965164	2	198499162	C	T	0.2177	0.180309	0.339006	rs61054961	3	RFTN2	0	intronic	1.344	6	4	15	1	1	1
rs7706785	5	130954860	C	T	0.2247	NA	0.149452	rs1050152	8	RAPGEF6:CTC-432M15.3	0:0	intronic	1.344	7	1	5	1	1	1
rs59041913	5	131788135	C	T	0.2276	0.176344	0.152557	rs1050152	8	C5orf56	0	intronic	1.344	6	4	5	1	1	1
rs365025	21	42859067	G	C	0.2853	0.204884	0.628701	rs915823	20	TMPRSS2	0	intronic	1.344	4	2	15	1	1	1
rs12411614	10	81636165	G	A	0.1869	0.270294	0.163501	rs2493719	14	CTSLP6	2505	intergenic	1.343	6	14	15	0	1	0
rs66811937	2	198151104	C	CT	0.4652	NA	0.451083	rs61054961	3	ANKRD44:ANKRD44-IT1	0:0	ncRNA_intronic	1.342	NA	5	15	1	1	1
rs11919818	3	168608424	G	A	0.2793	0.061782	0.10689	rs2421077	4	RP11-368I23.2	12729	intergenic	1.342	6	5	15	0	0	1
rs5879005	6	109269032	GA	G	0.3062	NA	0.534105	rs2768552	9	ARMC2	0	intronic	1.342	NA	1	7	1	0	1
rs2572009	7	99489005	A	G	0.4652	0.0567852	0.192436	rs13243708	10	TRIM4	0	UTR3	1.342	NA	4	4	1	1	1
rs10274976	7	99581861	C	T	0.1223	0.112729	0.056258	rs13243708	10	AZGP1P1	0	ncRNA_intronic	1.342	5	6	15	1	1	1
rs541484690	17	37874043	AACAC	A	0.05268	NA	0.0543748	rs2290400	17	ERBB2	0	NA	1.342	NA	4	4	1	1	1
rs560298928	17	43461056	C	CT	0.4324	NA	0.0860447	rs75944932	18	ARHGAP27	10218	intergenic	1.342	NA	5	15	0	1	1
rs13404733	2	199095178	G	A	0.332	0.0317518	0.117168	rs61054961	3	PLCL1	0	intergenic	1.341	7	5	15	1	1	1
rs143956148	2	199166255	A	ATC	0.4523	NA	0.0694914	rs61054961	3	PLCL1:AC005235.1	0:0	ncRNA_exonic	1.341	NA	13	15	1	1	1
rs10243988	7	99528761	G	A	0.167	0.0309549	0.108251	rs7799441	10	RP4-604G5.1	0	ncRNA_intronic	1.341	6	5	14	1	1	1
rs55838345	10	82085120	G	C	0.1074	0.191658	0.071748	rs2493719	14	RP11-36D19.8	8406	intergenic	1.341	4	2	15	0	1	1
rs62053956	17	43750315	A	G	0.2396	NA	0.994629	rs75944932	18	CRHR1:RP11-105N13.4	0:0	ncRNA_intronic	1.341	5	5	14	1	1	1
rs138939613	17	43841624	G	GATGGATGA	0.2366	NA	0.978653	rs75944932	18	CRHR1:RP11-105N13.4	0:0	ncRNA_intronic	1.341	NA	5	14	1	1	0
rs700678	2	198705820	T	C	0.2634	0.113098	0.330669	rs61054961	3	PLCL1	0	intronic	1.34	NA	5	15	1	1	1
rs4426778	4	102780724	G	A	0.4543	0.0350956	0.0542999	rs13135092	5	BANK1	0	intronic	1.34	7	5	15	1	1	1
rs10971498	9	33421927	A	T	0.1262	NA	0.0634843	rs10758203	12	RP11-311H10.4	11980	intergenic	1.34	6	5	15	0	1	1
rs61860549	10	81313768	G	T	0.164	0.198228	0.0559083	rs2493719	14	SFTPA2	1839	intergenic	1.34	5	5	15	1	1	1
rs17649866	17	44000914	T	C	0.2396	0.913137	0.994629	rs75944932	18	MAPT	0	intronic	1.34	1f	2	14	1	1	1
rs34483504	5	44602440	G	T	0.2237	0.0212008	0.158639	rs1482698	7	RP11-473L15.3	92055	intergenic	1.339	6	5	15	0	0	1
rs373229025	9	136376934	CAT	C	0.161	NA	0.0972541	rs3758348	13	TMEM8C	2773	intergenic	1.339	NA	5	14	1	1	1
rs9849907	3	168667452	T	C	0.2942	NA	0.150836	rs2421077	4	RP11-368I23.4	21065	intergenic	1.338	6	14	15	0	0	1
rs34905321	6	109131107	T	C	0.4185	0.0334083	0.0910169	rs2768552	9	RP3-354J5.3	7775	intergenic	1.338	6	5	15	0	1	1
rs788401	19	50858088	C	T	0.4414	0.816445	0.325513	rs35028989	19	NR1H2	0	intronic	1.338	NA	5	15	1	1	1
rs2404975	7	99540317	G	A	0.3837	0.0190918	0.167512	rs13243708	10	RP4-604G5.1	0	ncRNA_intronic	1.337	7	5	15	0	1	1
rs11424365	1	78090174	TA	T	0.332	NA	0.0632072	rs34517439	1	ZZZ3	0	intronic	1.336	NA	4	5	1	1	1
rs570182075	2	198255334	AT	A	0.4751	NA	0.153126	rs61054961	3	SF3B1	0	UTR3	1.336	NA	4	5	1	1	1
rs200467676	5	131381286	C	CA	0.2177	NA	0.0878673	rs1050152	8	IL3	14935	intergenic	1.336	NA	5	15	0	1	1
rs146615516	10	81367107	T	G	0.06958	0.296097	0.0570275	rs2493719	14	SFTPA1	3587	intergenic	1.336	6	5	15	1	1	1
rs1860643	17	15879303	T	C	0.4235	0.557126	0.714793	rs12945959	16	ADORA2B	242	downstream	1.336	7	4	5	1	1	1
rs60005225	17	38168128	G	GT	0.3787	NA	0.0680737	rs2290400	17	RP11-387H17.6	350	downstream	1.336	NA	5	15	1	1	1
rs146257984	7	99826665	C	A	0.2674	NA	0.315959	rs7799441	10	GATS:GATS	0:0	ncRNA_intronic	1.335	6	4	5	1	1	1
rs1179041	9	136242669	T	C	0.4622	0.332638	0.183003	rs3758348	13	SURF4	0	intronic	1.335	4	1	1	1	1	1
rs11868133	17	37586856	G	C	0.2515	0.348065	0.100638	rs2290400	17	MED1	0	intronic	1.335	6	4	4	1	1	1
rs12941619	17	37710936	C	A	0.162	0.302594	0.0740457	rs2290400	17	CDK12	0	intergenic	1.335	7	4	5	1	1	1
rs79675109	17	43746418	T	A	0.2396	NA	0.994629	rs75944932	18	CRHR1:RP11-105N13.4	0:0	ncRNA_intronic	1.334	6	5	14	1	1	1
rs555638557	17	43883948	C	A	0.1123	NA	0.0532209	rs75944932	18	CRHR1:RP11-105N13.4	0:0	ncRNA_intronic	1.334	NA	5	14	1	0	0
rs62055546	17	43964567	A	C	0.2396	NA	0.994629	rs75944932	18	MAPT-AS1	0	ncRNA_intronic	1.334	6	14	14	1	1	1
rs55995817	9	16958583	C	T	0.07753	0.0306251	0.069332	rs2020320	11	BNC2	87741	intergenic	1.333	5	7	15	0	1	1
rs55779147	17	43894510	G	A	0.2396	NA	0.994629	rs75944932	18	CRHR1	0	intronic	1.333	5	5	15	1	1	0
rs78826239	17	44290850	T	A	0.2296	0.89018	0.94319	rs75944932	18	KANSL1	0	intronic	1.333	5	4	5	1	1	1
rs35074065	21	42833519	AC	A	0.4334	NA	0.172724	rs915823	20	MX1	2377	intergenic	1.333	NA	5	15	1	1	1
rs17573266	17	44072881	C	G	0.2406	0.903696	1	rs75944932	18	MAPT	0	intronic	1.332	5	4	15	1	1	1
rs1476554	17	44159102	C	T	0.2406	0.910065	1	rs75944932	18	KANSL1	0	intronic	1.332	NA	4	5	1	1	1
rs79706274	2	198220702	G	C	0.1392	0.0411153	0.097012	rs61054961	3	NPM1P46	23722	intergenic	1.331	3a	5	15	0	1	1
rs372045574	10	81515913	G	A	0.3976	NA	0.166676	rs2493719	14	RP11-119F19.2	0	ncRNA_intronic	1.331	7	5	15	0	1	1
rs4801830	19	50850534	C	T	0.4354	0.530159	0.331772	rs35028989	19	NR1H2	0	intronic	1.331	1f	2	15	1	1	1
rs476428	5	131301615	G	A	0.2097	0.221505	0.133145	rs1050152	8	ACSL6:AC034228.4	0:0	ncRNA_intronic	1.33	5	4	15	1	1	1
6:109076407:C:T	6	109076407	T	C	0.2803	NA	0.0556742	rs2768552	9	LINC00222	0	ncRNA_intronic	1.33	NA	5	15	0	1	1
rs62062134	17	44114432	A	C	0.2406	0.907322	1	rs75944932	18	KANSL1	0	intronic	1.33	5	4	4	1	1	1
rs7449207	5	44436728	C	T	0.4503	0.250416	0.384748	rs1482698	7	FGF10-AS1	22636	intergenic	1.329	6	5	15	0	1	1
rs3841658	7	99690267	CTA	C	0.2614	NA	0.490921	rs13243708	10	MCM7	83	downstream	1.329	NA	4	4	1	1	1
rs113782264	9	33501435	G	A	0.1213	0.0140521	0.0552571	rs10758203	12	SUGT1P	2217	intergenic	1.329	7	5	15	0	1	1
rs550057	9	136146597	C	T	0.2823	NA	0.227986	rs3758348	13	ABO	0	ncRNA_intronic	1.329	6	5	14	0	1	1
rs78496266	10	81686762	C	T	0.06262	0.116125	0.0574214	rs2493719	14	MBL1P	0	ncRNA_intronic	1.329	7	5	15	0	1	1
rs6884088	5	131373196	A	T	0.4612	0.0609134	0.137024	rs1050152	8	IL3	23025	intergenic	1.328	6	13	15	0	1	1
rs4961511	9	16970809	T	G	0.497	NA	0.062453	rs2020320	11	RP11-132E11.2	78107	intergenic	1.328	6	7	15	0	1	1
rs941874	10	81313406	T	C	0.2465	0.30859	0.0652635	rs2493719	14	SFTPA2	2201	intergenic	1.327	NA	5	15	1	1	1
rs7225920	17	16178746	C	G	0.4771	NA	0.876588	rs12945959	16	PIGL	0	intronic	1.327	5	5	15	1	1	1
rs556930138	17	43543082	AT	A	0.4811	NA	0.160364	rs75944932	18	PLEKHM1	0	intronic	1.327	NA	4	5	1	1	0
rs569235934	17	43883949	G	A	0.1133	NA	0.0545655	rs75944932	18	CRHR1:RP11-105N13.4	0:0	ncRNA_intronic	1.327	NA	5	14	1	0	0
rs8079215	17	44064851	C	T	0.2406	0.408986	0.0993494	rs75944932	18	MAPT	0	intronic	1.327	1f	4	15	1	1	1
rs3030884	17	16084985	AACAC	A	0.4742	NA	0.645735	rs12945959	16	NCOR1	0	intronic	1.326	NA	4	5	1	1	1
rs116648448	3	169193383	C	T	0.04871	0.580487	0.0706977	rs756644	4	MECOM:RP11-641D5.2	0:0	ncRNA_intronic	1.325	5	5	15	1	0	1
rs581968	5	131710202	G	A	0.3231	0.0285056	0.332411	rs1050152	8	SLC22A5	0	intronic	1.325	NA	4	5	1	1	1
rs55813831	9	16958580	T	A	0.07753	0.0308069	0.069332	rs2020320	11	BNC2	87738	intergenic	1.325	5	7	15	0	1	1
rs2696648	17	43652402	C	T	0.4165	NA	0.21338	rs75944932	18	DND1P1	10834	intergenic	1.325	6	2	5	0	1	1
rs551502648	17	43989159	G	GC	0.2396	NA	0.994629	rs75944932	18	MAPT	0	intronic	1.325	NA	5	14	1	1	1
rs2139049	2	198887660	G	A	0.4543	0.311122	0.787743	rs61054961	3	PLCL1	0	intronic	1.324	NA	5	15	1	1	1
rs4463351	7	100078226	G	A	0.1958	0.121012	0.0898532	rs7799441	10	TSC22D4	1323	intergenic	1.324	6	5	5	1	1	1
rs79571438	4	106616198	C	A	0.06362	0.373503	1	rs116034011	6	ARHGEF38:INTS12	0:0	intronic	1.323	5	4	5	1	1	1
rs11769886	7	99998607	G	A	0.1928	0.0221912	0.0934191	rs7799441	10	ZCWPW1	0	UTR3	1.323	5	4	15	1	1	1
rs7896073	10	82150351	G	A	0.4423	0.0326631	0.0579977	rs2493719	14	FAM213A	17233	intergenic	1.323	7	5	15	0	1	1
rs3064671	17	15786079	G	A	0.2545	0.0431393	0.0569389	rs12945959	16	AC015922.5	18611	intergenic	1.323	5	5	15	0	1	0
rs263616	9	17106365	T	C	0.1819	0.0439716	0.143865	rs2020320	11	RP11-132E11.2	0	ncRNA_intronic	1.322	7	9	15	0	1	1
rs8327	17	43472507	A	G	0.2962	0.103954	0.097839	rs75944932	18	ARHGAP27	0	UTR3	1.322	NA	1	7	1	1	1
rs76475191	17	44290849	T	A	0.2406	0.853996	1	rs75944932	18	KANSL1	0	intronic	1.322	5	4	5	1	1	1
rs145848989	17	44301546	T	C	0.2406	NA	1	rs75944932	18	KANSL1	0	intronic	1.322	5	1	5	1	1	1
rs4417706	2	198944655	A	T	0.4781	0.52918	0.700096	rs61054961	3	PLCL1	0	intronic	1.321	7	5	15	1	1	1
rs62054832	17	43933579	C	A	0.2366	NA	0.97872	rs75944932	18	MAPT-AS1	0	ncRNA_intronic	1.321	4	5	14	1	1	1
rs9408237	9	33481759	T	A	0.06262	0.0259971	0.103864	rs10758203	12	NOL6	7830	intergenic	1.32	7	5	15	1	1	0
rs16940904	17	44186063	C	T	0.2465	0.913398	0.968522	rs75944932	18	KANSL1	0	intronic	1.32	4	2	7	1	1	1
rs150352963	1	155007796	C	G	0.02087	0.0320016	0.154345	rs11580040	2	DCST1	0	intronic	1.319	6	5	15	1	1	1
rs11352058	2	198458739	C	CT	0.2664	NA	0.307488	rs61054961	3	RFTN2	0	intronic	1.318	NA	4	15	1	1	1
rs34858366	3	168751700	C	CT	0.1938	NA	0.0631554	rs2421077	4	RP11-152C17.1	28445	intergenic	1.318	NA	5	15	0	0	0
rs462186	4	103166232	C	A	0.4384	0.033091	0.103755	rs13135092	5	SLC39A8	5965	intergenic	1.318	5	5	15	1	1	1
rs11507714	9	136375777	G	T	0.04672	0.101661	0.153437	rs3758348	13	TMEM8C	3930	intergenic	1.318	5	5	15	1	1	1
rs7085612	10	81839472	A	G	0.495	NA	0.109108	rs2493719	14	TMEM254	0	intronic	1.318	7	1	2	1	1	1
rs462471	21	42836476	A	G	0.169	0.0403664	0.395916	rs915823	20	TMPRSS2	1	downstream	1.318	7	4	15	1	1	1
rs334902	5	131586559	C	G	0.4722	0.146442	0.386505	rs1050152	8	P4HA2	0	intronic	1.317	5	5	15	1	1	1
rs530586516	9	16948216	G	T	0.07753	NA	0.069332	rs2020320	11	BNC2	77374	intergenic	1.317	NA	15	15	0	0	1
rs17563433	17	43800351	A	C	0.2396	NA	0.994629	rs75944932	18	CRHR1:RP11-105N13.4	0:0	ncRNA_intronic	1.317	1f	13	14	1	1	1
rs1422870	5	130942624	T	G	0.2634	NA	0.1676	rs1050152	8	RAPGEF6:CTC-432M15.3	0:0	intronic	1.316	NA	5	5	1	1	1
rs12256689	10	81685656	C	T	0.09841	NA	0.0843395	rs2493719	14	MBL1P	0	ncRNA_intronic	1.316	7	5	15	0	1	1
rs7083568	10	81822541	A	C	0.3678	NA	0.0765707	rs2493719	14	TMEM254-AS1	0	ncRNA_intronic	1.316	6	5	15	0	1	1
rs5820320	17	38186917	T	TA	0.3489	NA	0.113967	rs2290400	17	MED24	0	intronic	1.316	NA	4	4	1	1	1
19:50905042:A:G	19	50905042	G	A	0.07058	NA	0.138515	rs35028989	19	POLD1	0	exonic	1.316	4	4	5	1	1	1
rs11740651	5	45302476	C	A	0.1511	0.328302	0.11886	rs1482698	7	HCN1	0	intronic	1.315	7	9	15	1	0	1
rs17618604	5	131542184	C	T	0.1014	0.206756	0.125726	rs1050152	8	P4HA2	0	intronic	1.315	5	3	5	1	1	1
rs2041878	3	168810259	A	G	0.2932	0.142591	0.0512048	rs2421077	4	MECOM	0	intronic	1.314	6	4	15	1	0	1
rs13236076	7	98985506	G	C	0.1054	0.0119472	0.0529137	rs13243708	10	ARPC1A:ARPC1B	0:0	intronic	1.314	7	4	4	1	1	1
rs73399514	7	99836685	G	T	0.2286	0.293986	0.327893	rs7799441	10	GATS:GATS	0:0	ncRNA_intronic	1.314	7	4	5	1	1	1
rs61860558	10	81318242	C	T	0.3489	0.389753	0.171077	rs2493719	14	SFTPA2	0	intronic	1.314	5	1	15	1	1	1
rs4253477	10	81365320	G	A	0.06958	0.293961	0.0570275	rs2493719	14	SFTPA1	5374	intergenic	1.314	6	5	15	1	1	1
rs374458035	10	81422418	G	GGT	0.2058	NA	0.0556747	rs2493719	14	RP11-506M13.3	0	ncRNA_intronic	1.313	NA	15	15	0	1	1
17:37501803:A:ATT	17	37501803	A	ATT	0.16	NA	0.0704859	rs2290400	17	FBXL20	0	intronic	1.313	NA	5	5	1	1	1
rs62055689	17	43754569	G	A	0.2396	NA	0.994629	rs75944932	18	CRHR1:RP11-105N13.4	0:0	ncRNA_intronic	1.313	7	5	14	1	1	1
rs565858460	17	44119500	C	CTT	0.2386	NA	0.989292	rs75944932	18	KANSL1	0	intronic	1.313	NA	4	4	1	1	1
rs699319	2	198281776	A	C	0.2744	NA	0.32928	rs61054961	3	SF3B1	0	intronic	1.312	6	4	4	1	1	1
rs13434472	4	102799510	C	A	0.3807	0.0280778	0.0592438	rs13135092	5	BANK1	0	intronic	1.312	6	4	15	1	1	1
rs2819116	10	81645008	T	C	0.3956	0.770255	0.783826	rs2493719	14	PGGT1BP2	6895	intergenic	1.312	NA	13	15	0	1	1
rs139466145	17	15927604	C	CTTTTTTTTCT	0.4662	NA	0.645263	rs12945959	16	TTC19	0	intronic	1.312	NA	4	4	1	1	1
rs62054803	17	43914728	G	T	0.2396	NA	0.994629	rs75944932	18	CRHR1	1533	intergenic	1.312	5	5	15	1	1	1
rs62062805	17	44030773	A	G	0.2396	0.906084	0.994629	rs75944932	18	MAPT	0	intronic	1.312	3a	5	14	1	1	1
rs3754485	1	155212211	A	G	0.34	0.0313783	0.226839	rs11580040	2	GBA	0	intronic	1.311	NA	2	5	1	1	1
rs1401093	2	198779839	C	T	0.4761	0.25596	0.913335	rs61054961	3	PLCL1	0	intronic	1.311	5	5	15	1	1	0
rs3041512	5	131467000	AAT	A	0.1779	NA	0.0766894	rs1050152	8	AC063976.1	16183	intergenic	1.311	NA	5	15	0	1	1
rs17885031	10	81696091	G	A	0.07058	0.281961	0.0561316	rs2493719	14	MBL1P	0	ncRNA_intronic	1.311	NA	5	14	1	1	1
rs62062779	17	44022577	A	C	0.2396	0.908072	0.994629	rs75944932	18	MAPT	0	intronic	1.311	6	4	14	1	1	1
rs55955207	17	44165594	C	A	0.2396	0.837407	0.994629	rs75944932	18	KANSL1	0	intronic	1.311	5	4	5	1	1	1
rs72918841	2	198693412	A	G	0.1282	0.0121789	0.141907	rs61054961	3	PLCL1	0	intronic	1.31	5	5	15	1	1	1
rs11416466	17	37603647	TA	T	0.2038	NA	0.0695166	rs2290400	17	MED1	0	intronic	1.31	NA	4	4	1	1	1
rs62064654	17	43513896	C	T	0.1938	NA	0.724145	rs75944932	18	PLEKHM1	0	UTR3	1.31	5	4	4	1	1	1
rs4792831	17	44206665	G	A	0.1928	0.0302204	0.054426	rs75944932	18	KANSL1	0	intronic	1.31	5	2	5	1	1	1
rs11726094	4	106773387	G	T	0.06561	0.849701	0.967681	rs116034011	6	INTS12	0	intronic	1.309	7	5	15	1	1	1
rs201973434	5	44466160	CT	C	0.1759	NA	0.102714	rs1482698	7	RP11-473L15.3	29559	intergenic	1.309	NA	9	15	0	0	1
rs2706345	5	131903928	G	A	0.1978	NA	0.0547673	rs1050152	8	RAD50	0	intronic	1.309	7	4	5	1	1	1
rs34939314	1	78133448	CT	C	0.3608	NA	0.070799	rs34517439	1	ZZZ3	0	intronic	1.308	NA	5	5	1	1	1
rs73167984	3	168872842	C	T	0.07157	0.260963	0.139789	rs2421077	4	MECOM	0	intronic	1.308	7	5	15	1	1	1
rs17132144	5	131293738	C	T	0.1133	NA	0.0625315	rs1050152	8	ACSL6:AC034228.4	0:0	ncRNA_intronic	1.308	3a	4	15	1	1	1
rs12530464	6	109132890	C	G	0.4085	NA	0.0832633	rs2768552	9	RP3-354J5.3	5992	intergenic	1.308	5	5	15	0	1	1
rs56121056	7	100078269	C	G	0.1988	0.0714156	0.0978962	rs7799441	10	TSC22D4	1366	intergenic	1.308	6	5	5	1	1	1
rs7088400	10	82159093	G	A	0.4443	0.0227209	0.0542853	rs2493719	14	FAM213A	8491	intergenic	1.308	7	5	15	1	1	1
rs553697096	17	43666251	C	G	0.2406	NA	0.989251	rs75944932	18	DND1P1	1955	intergenic	1.308	NA	5	15	0	1	1
rs4566212	17	43895751	G	A	0.2396	NA	0.994629	rs75944932	18	CRHR1	0	intronic	1.308	5	5	15	1	1	0
rs2445828	19	50941807	A	G	0.338	0.0577489	0.0697546	rs35028989	19	MYBPC2	0	intronic	1.308	NA	4	14	1	1	1
rs57742792	1	155071588	A	T	0.4871	NA	0.0544442	rs11580040	2	EFNA3	11573	intergenic	1.307	6	5	15	0	1	1
rs28682491	12	132982593	C	A	0.1571	0.036288	0.0589879	rs75526993	15	RP11-503G7.1	51152	intergenic	1.307	5	5	14	0	1	0
rs537940033	17	44617964	TA	T	0.1551	NA	0.541032	rs75944932	18	LRRC37A2:ARL17A	0:0	intronic	1.307	NA	5	15	1	1	0
rs7224296	17	44800046	A	G	0.3022	NA	0.688982	rs75944932	18	NSF	0	intronic	1.307	6	2	5	1	1	1
rs16853574	3	169079763	T	C	0.05964	0.726812	0.0935376	rs756644	4	MECOM	0	intronic	1.306	7	5	15	1	0	1
rs7070626	10	81745852	C	T	0.02982	0.0558914	0.0508489	rs2493719	14	RP11-479O17.7	2855	intergenic	1.306	5	2	14	1	1	1
rs8080734	17	38103285	G	A	0.4493	0.960456	0.439497	rs2290400	17	LRRC3C	2284	intergenic	1.306	5	5	15	1	1	1
rs12150516	17	43944519	C	T	0.2396	NA	0.994629	rs75944932	18	MAPT-AS1	0	ncRNA_intronic	1.306	6	5	14	0	1	1
rs56042957	17	43992244	G	A	0.2396	0.89619	0.994629	rs75944932	18	MAPT	0	intronic	1.306	7	4	14	1	1	1
rs148015261	1	155330819	G	T	0.03181	NA	0.224855	rs11580040	2	ASH1L	0	intronic	1.305	6	4	5	1	1	1
rs548831	6	109137188	C	T	0.3241	0.0183167	0.0580034	rs2768552	9	RP3-354J5.3	1694	intergenic	1.305	7	5	15	0	1	1
rs35058708	7	99633733	G	A	0.3966	0.494599	0.274239	rs7799441	10	ZKSCAN1	0	UTR3	1.305	5	4	4	1	1	1
rs11078902	17	37631883	C	G	0.2465	0.331131	0.0937128	rs2290400	17	CDK12	0	intronic	1.305	6	4	4	1	1	1
rs767056	17	43998910	C	T	0.2396	0.91418	0.994629	rs75944932	18	MAPT	0	intronic	1.304	NA	4	15	1	1	1
rs17564619	17	44002138	A	G	0.2396	0.912495	0.994629	rs75944932	18	MAPT	0	intronic	1.304	1f	2	15	1	1	1
rs568575845	17	44367296	G	A	0.2127	NA	0.847301	rs75944932	18	ARL17B	0	intronic	1.304	NA	4	15	1	1	1
rs11811611	1	77982017	C	T	0.171	0.627029	0.267833	rs34517439	1	AK5	0	intronic	1.303	5	5	15	1	1	1
rs528753150	9	16952422	C	CAA	0.2922	NA	0.199273	rs2020320	11	BNC2	81580	intergenic	1.303	NA	15	15	0	0	1
rs77667358	10	81299817	C	T	0.2972	0.175378	0.0629129	rs2493719	14	RPS12P18	4025	intergenic	1.303	6	5	15	0	1	1
rs35631660	17	43832337	A	G	0.2396	NA	0.994629	rs75944932	18	CRHR1:RP11-105N13.4	0:0	ncRNA_intronic	1.303	7	5	14	1	1	1
rs116113680	4	102918293	T	A	0.4583	NA	0.0625734	rs13135092	5	BANK1:RP11-498M5.2	0:0	ncRNA_intronic	1.302	6	5	15	1	1	1
rs76657705	7	99428204	C	G	0.04771	0.0930234	0.0691429	rs13243708	10	CYP3A43	0	intronic	1.302	5	5	15	1	1	1
rs11332646	2	198177460	CA	C	0.339	NA	0.236571	rs61054961	3	AC010746.3	0	ncRNA_exonic	1.301	NA	5	15	1	1	0
rs67689342	5	131323163	G	GAGA	0.2316	NA	0.122297	rs1050152	8	ACSL6	0	intronic	1.301	NA	4	15	1	1	1
rs118072440	9	16952486	C	T	0.07853	0.0280536	0.0684142	rs2020320	11	BNC2	81644	intergenic	1.301	7	15	15	0	1	1
rs78993847	17	43933834	G	T	0.2356	NA	0.973485	rs75944932	18	MAPT-AS1	0	ncRNA_intronic	1.301	5	5	14	1	1	1
rs66515942	17	44127285	CTT	C	0.2406	NA	1	rs75944932	18	KANSL1	0	intronic	1.301	NA	4	4	1	1	1
rs700673	2	198692929	A	G	0.2644	0.103151	0.335933	rs61054961	3	PLCL1	0	intronic	1.3	NA	2	15	1	1	1
rs35085334	5	44482570	AT	A	0.2515	NA	0.172251	rs1482698	7	RP11-473L15.3	13149	intergenic	1.3	NA	2	15	0	0	1
rs4866904	5	44544927	C	T	0.4334	NA	0.461819	rs1482698	7	RP11-473L15.3	34542	intergenic	1.3	7	5	15	0	1	1
rs146769244	7	99889179	G	A	0.2167	0.205228	0.302376	rs7799441	10	SPDYE3	16145	intergenic	1.3	4	4	15	0	1	1
rs11765869	7	99964789	T	G	0.1759	0.0240549	0.0808175	rs7799441	10	STAG3L5P-PVRIG2P-PILRB:PILRB	0:0	ncRNA_intronic	1.3	6	2	5	1	1	1
rs545555454	7	100047170	C	CT	0.1938	NA	0.0912958	rs7799441	10	C7orf61	7067	intergenic	1.3	NA	5	5	1	1	1
rs2913139	10	81435366	T	A	0.162	0.133856	0.0940237	rs2493719	14	RP11-506M13.3:RP11-119F19.2	0:0	ncRNA_intronic	1.3	6	5	15	0	1	0
rs12936996	17	37665554	G	A	0.2505	0.334528	0.100584	rs2290400	17	CDK12	0	intronic	1.3	7	4	4	1	1	0
rs111246378	5	131387926	GAAAAGAA	G	0.4125	NA	0.0861169	rs1050152	8	IL3	8295	intergenic	1.299	NA	5	15	1	1	1
rs148429248	9	33466844	T	TGAG	0.1223	NA	0.0568664	rs10758203	12	NOL6	0	intronic	1.299	NA	4	4	1	1	1
rs56865875	12	133120238	C	CATGTCT	0.4503	NA	0.146284	rs75526993	15	FBRSL1	0	intronic	1.299	NA	4	5	1	1	0
rs12977875	19	51001766	G	C	0.3608	0.0557939	0.0902025	rs35028989	19	JOSD2	7488	intergenic	1.299	4	1	13	1	1	1
rs13408411	2	198825462	G	A	0.2624	0.105981	0.317346	rs61054961	3	PLCL1	0	intronic	1.298	6	5	15	1	1	1
rs2571995	7	99518091	C	G	0.4235	NA	0.169891	rs13243708	10	TRIM4	867	upstream	1.298	3a	1	7	1	1	1
rs7082500	10	81653154	C	T	0.2932	NA	0.0940792	rs2493719	14	PGGT1BP2	222	upstream	1.298	5	13	15	0	1	1
rs11078327	17	15952941	C	G	0.4334	0.646562	0.776749	rs12945959	16	NCOR1	0	intronic	1.298	7	4	5	1	1	1
rs570669831	17	43954416	A	AC	0.2406	NA	0.989337	rs75944932	18	MAPT-AS1	0	ncRNA_intronic	1.298	NA	9	14	0	1	1
rs62063842	17	44070111	G	C	0.2406	0.911948	1	rs75944932	18	MAPT	0	intronic	1.298	6	4	15	1	1	1
rs139919861	4	102942765	T	TTA	0.3579	NA	0.0809954	rs13135092	5	BANK1:RP11-498M5.2	0:0	ncRNA_intronic	1.297	NA	4	15	1	1	1
rs553396643	7	99827306	CT	C	0.2048	NA	0.111884	rs7799441	10	GATS:GATS	0:0	ncRNA_intronic	1.296	NA	4	5	1	1	1
rs567879993	1	78335322	A	AG	0.2873	NA	0.237325	rs34517439	1	FAM73A	0	intronic	1.295	NA	5	5	1	1	0
rs7717322	5	132074890	G	A	0.1054	0.317872	0.0617979	rs1050152	8	KIF3A	1559	intergenic	1.295	5	5	14	1	1	1
rs61862134	10	81354975	C	T	0.06958	0.270413	0.0570275	rs2493719	14	SFTPA3P	74	downstream	1.295	7	9	15	0	1	1
rs67017076	9	17235642	A	AT	0.2773	NA	0.0888686	rs2020320	11	CNTLN	0	intronic	1.294	NA	5	15	1	1	1
17:16335191:A:C	17	16335191	C	A	0.3877	NA	0.0836719	rs12945959	16	TRPV2	0	intronic	1.294	5	4	5	1	1	1
rs16853231	3	168857253	G	A	0.05567	0.268774	0.247258	rs2421077	4	MECOM	0	intronic	1.293	5	1	15	1	1	1
rs272857	5	131685297	G	A	0.4115	0.0405898	0.475238	rs1050152	8	AC034220.3	0	ncRNA_exonic	1.293	7	4	8	1	1	1
rs4795362	17	37573516	A	G	0.2485	0.443461	0.105617	rs2290400	17	MED1	0	intronic	1.293	6	4	4	1	1	1
rs68102896	17	43476957	CAAAGA	C	0.4304	NA	0.171797	rs75944932	18	ARHGAP27	0	intronic	1.293	NA	4	5	1	1	1
rs62061848	17	44192946	C	T	0.2406	0.905257	1	rs75944932	18	KANSL1	0	intronic	1.293	7	2	5	1	1	1
rs10202569	2	198934726	G	C	0.2604	NA	0.277692	rs61054961	3	PLCL1	0	intronic	1.292	6	5	15	1	1	1
rs143012784	5	131874022	T	A	0.08648	NA	0.156262	rs1050152	8	IL5	3113	intergenic	1.292	7	14	15	1	1	1
rs12778991	10	81788046	C	A	0.4811	NA	0.18756	rs2493719	14	C1DP3	3127	intergenic	1.292	6	14	15	0	1	1
rs182784716	17	43716244	G	T	0.166	NA	0.663698	rs75944932	18	CRHR1-IT1:CRHR1:RP11-105N13.4	0:0:0	ncRNA_intronic	1.292	6	4	5	1	1	1
rs28510516	19	50991345	C	T	0.327	0.0535755	0.0864025	rs35028989	19	CTD-2545M3.8	449	upstream	1.292	7	2	5	1	1	1
rs12040970	1	155095300	T	C	0.4692	NA	0.0754238	rs11580040	2	Y_RNA	2225	intergenic	1.291	6	5	14	1	1	1
9:33422066:C:T	9	33422066	C	T	0.01392	NA	0.101248	rs10758203	12	RP11-311H10.4	12119	intergenic	1.291	NA	5	15	0	0	1
rs17884396	10	81318621	C	T	0.2505	0.269232	0.116995	rs2493719	14	SFTPA2	0	intronic	1.291	NA	1	15	1	1	1
rs4235415	4	106593850	A	G	0.1431	NA	0.378327	rs116034011	6	ARHGEF38	0	intronic	1.29	7	5	15	1	1	0
rs57766932	5	44465470	C	T	0.2127	0.0868002	0.145387	rs1482698	7	RP11-473L15.3	30249	intergenic	1.29	7	9	15	0	1	1
rs28495773	7	99943583	A	T	0.175	NA	0.0832976	rs7799441	10	STAG3L5P:STAG3L5P-PVRIG2P-PILRB:PILRB	0:0:0	ncRNA_exonic	1.29	NA	4	5	1	1	1
rs35318829	9	33411347	G	A	0.09145	0.107701	0.0747799	rs10758203	12	RP11-311H10.4	1400	intergenic	1.29	6	5	15	1	1	1
rs2559739	10	81413449	A	G	0.3072	0.516361	0.137168	rs2493719	14	RP11-506M13.3	7197	intergenic	1.29	6	14	15	0	1	0
rs373685009	17	43790598	G	GAA	0.2386	NA	0.978488	rs75944932	18	CRHR1:RP11-105N13.4	0:0	ncRNA_intronic	1.29	NA	5	14	1	1	1
rs2696423	17	44333890	G	A	0.2157	0.857048	0.864654	rs75944932	18	RP11-259G18.3	3026	intergenic	1.29	5	5	15	0	1	1
rs2571999	7	99510850	T	A	0.4662	0.035617	0.188506	rs13243708	10	TRIM4	0	intronic	1.289	4	4	5	1	1	1
rs801427	17	37436711	A	G	0.163	0.203453	0.0769587	rs2290400	17	FBXL20	0	intronic	1.289	5	4	5	1	1	1
rs62060846	17	44154461	A	C	0.2406	0.908686	1	rs75944932	18	KANSL1	0	intronic	1.289	5	2	5	1	1	1
rs17035917	4	106520742	C	T	0.07356	0.357352	0.646744	rs116034011	6	ARHGEF38	0	intronic	1.288	7	5	15	1	1	1
rs1250954	10	81287462	G	C	0.2803	NA	0.0591243	rs2493719	14	RP11-589B3.7	1074	intergenic	1.288	6	14	15	0	1	1
rs2696575	17	44228824	A	G	0.2416	0.912124	0.994688	rs75944932	18	KANSL1	0	intronic	1.288	NA	2	5	1	1	1
rs1850634	2	198827896	T	C	0.2127	NA	0.315535	rs61054961	3	PLCL1	0	intronic	1.286	7	5	15	1	1	1
rs4253510	10	81370663	C	T	0.06958	0.28101	0.0570275	rs2493719	14	SFTPA1	31	upstream	1.286	5	1	15	1	1	1
rs12385752	10	81769164	C	T	0.3877	0.082294	0.176279	rs2493719	14	RP11-369J21.11	8304	intergenic	1.286	7	14	15	0	1	1
rs11349542	17	16239865	A	AT	0.4821	NA	0.595358	rs12945959	16	PIGL	0	intronic	1.286	NA	5	5	1	1	1
rs9914973	17	38122708	T	C	0.3241	0.847438	0.2452	rs2290400	17	GSDMA	0	intronic	1.286	6	5	14	1	1	1
rs6761919	2	198163328	A	G	0.3151	0.119793	0.213538	rs61054961	3	ANKRD44:ANKRD44-IT1	0:0	ncRNA_intronic	1.285	5	2	15	1	1	0
rs3776028	5	130789750	G	A	0.2247	0.28692	0.149452	rs1050152	8	RAPGEF6:CTC-432M15.3	0:0	intronic	1.285	NA	4	5	1	1	1
rs200437123	7	100117929	TCA	T	0.06461	NA	0.061096	rs7799441	10	RP11-44M6.1	379	downstream	1.285	NA	5	15	0	1	1
rs12936994	17	16355313	G	A	0.3598	0.162461	0.0718142	rs12945959	16	FAM211A-AS1:FAM211A	0:0	ncRNA_intronic	1.285	6	4	5	1	1	1
rs62066125	17	43702701	C	G	0.2416	NA	0.984026	rs75944932	18	CRHR1-IT1:CRHR1:RP11-105N13.4	0:0:0	ncRNA_intronic	1.285	6	4	5	1	1	1
rs2527898	7	99534030	C	G	0.2823	0.0479591	0.169884	rs7799441	10	RP4-604G5.1	0	ncRNA_intronic	1.284	7	5	14	1	1	1
rs1518368	2	198839145	G	A	0.2664	0.127471	0.313662	rs61054961	3	PLCL1	0	intronic	1.283	NA	5	15	1	1	1
rs374789575	7	100016413	C	CA	0.164	NA	0.0527619	rs7799441	10	ZCWPW1	0	intronic	1.283	NA	4	15	1	1	1
17:37406139:C:T	17	37406139	T	C	0.2525	NA	0.103654	rs2290400	17	RP11-690G19.4	0	ncRNA_intronic	1.283	7	5	5	1	1	1
rs13149930	4	102624280	T	C	0.3111	0.0267261	0.0543807	rs13135092	5	BANK1	0	intronic	1.282	7	5	15	1	1	1
rs7215889	17	37407762	C	T	0.2495	0.355911	0.108733	rs2290400	17	RP11-690G19.4	690	downstream	1.282	6	4	5	1	1	1
rs540633334	17	37548691	CAA	C	0.2495	NA	0.0986351	rs2290400	17	FBXL20	0	intronic	1.282	NA	5	5	1	1	1
rs16853569	3	169078058	C	A	0.3588	0.359432	0.70881	rs756644	4	MECOM	0	intronic	1.281	7	5	15	1	0	1
rs76062146	4	102456330	G	A	0.03479	0.137457	0.0802419	rs13135092	5	BANK1	0	intronic	1.281	7	5	15	1	1	1
rs49178	4	103167613	C	A	0.4404	0.0142673	0.105115	rs13135092	5	SLC39A8	4584	intergenic	1.281	NA	5	15	1	1	1
rs200475458	17	16307003	CA	C	0.1809	NA	0.107073	rs12945959	16	RP11-138I1.2	10834	intergenic	1.281	NA	5	15	0	1	1
rs12034334	1	77954397	G	C	0.167	0.611311	0.277867	rs34517439	1	AK5	0	intronic	1.28	5	4	15	1	1	1
rs3768566	1	155201064	C	T	0.335	0.073696	0.235963	rs11580040	2	MTX1P1	0	ncRNA_intronic	1.28	NA	5	5	1	1	1
rs139468374	1	155699971	T	G	0.01392	0.0125572	0.114267	rs11580040	2	MSTO1:MSTO2P:DAP3	0:0:0	ncRNA_intronic	1.279	6	4	5	1	0	1
rs11733093	4	106765063	G	T	0.06561	NA	0.967681	rs116034011	6	INTS12:GSTCD	0:0	intronic	1.279	6	4	5	1	1	1
rs13179281	5	44554719	C	A	0.2237	0.0816938	0.158639	rs1482698	7	RP11-473L15.3	44334	intergenic	1.279	7	7	15	0	1	1
rs139141843	17	38133914	G	GA	0.3459	NA	0.126849	rs2290400	17	GSDMA	0	UTR3	1.279	NA	5	14	1	1	1
rs2658535	4	102971016	G	A	0.4423	0.0170084	0.07075	rs13135092	5	BANK1	0	intronic	1.278	7	4	15	1	1	1
rs6897255	5	44554264	C	G	0.2237	0.0826912	0.158639	rs1482698	7	RP11-473L15.3	43879	intergenic	1.278	5	9	15	0	1	1
rs4705934	5	131681600	G	A	0.1789	0.0350145	0.3472	rs1050152	8	AC034220.3	0	ncRNA_intronic	1.278	7	5	5	1	1	1
rs3219360	19	50901208	A	G	0.06958	0.231554	0.143707	rs35028989	19	POLD1	0	intronic	1.278	5	4	5	1	1	1
rs17101862	1	79010670	G	T	0.05268	0.529899	0.095269	rs34517439	1	PTGFR	5235	intergenic	1.276	7	5	15	1	1	1
rs7716600	5	44875005	A	C	0.2038	0.130772	0.135875	rs1482698	7	RP11-53O19.3	46310	intergenic	1.276	6	5	15	0	1	1
rs62062271	17	44091988	T	C	0.2485	0.740084	0.937436	rs75944932	18	MAPT	0	intronic	1.276	7	5	15	1	1	1
rs74917833	4	106643161	G	A	0.06362	0.794597	1	rs116034011	6	INTS12:GSTCD	0:0	intronic	1.275	7	4	5	1	1	1
rs8134203	21	42849242	T	C	0.2565	NA	0.690359	rs915823	20	TMPRSS2	0	intronic	1.275	5	2	14	1	1	1
rs28675193	21	42954903	T	C	0.1998	0.0954021	0.0510841	rs915823	20	AP006748.1	1656	intergenic	1.275	4	5	15	0	1	1
rs11297845	3	168895707	CA	C	0.1044	NA	0.0931053	rs2421077	4	MECOM	0	intronic	1.274	NA	5	15	1	0	1
rs35700174	4	103156858	C	T	0.4384	0.0345822	0.103755	rs13135092	5	SLC39A8	15339	intergenic	1.274	6	5	15	0	1	1
rs31582	5	130991635	C	A	0.2952	0.0572083	0.180131	rs1050152	8	CTC-432M15.3:FNIP1	0:0	intronic	1.274	6	1	5	1	1	1
7:99637844:G:T	7	99637844	G	T	0.33	NA	0.341408	rs13243708	10	ZKSCAN1	0	UTR3	1.274	NA	2	5	1	1	1
rs2195227	10	81316408	G	C	0.164	0.188068	0.0559083	rs2493719	14	SFTPA2	0	UTR3	1.274	7	5	15	1	1	1
rs7210655	17	15898987	C	A	0.4274	0.67097	0.756213	rs12945959	16	ZSWIM7	0	intronic	1.274	7	4	5	1	1	1
rs4479290	17	44021744	T	C	0.2396	0.905606	0.994629	rs75944932	18	MAPT	0	intronic	1.274	5	4	14	1	1	1
rs12489494	3	168768518	C	G	0.494	0.496894	0.20959	rs2421077	4	MECOM	32768	intergenic	1.273	5	5	15	0	0	1
rs1797453	17	15827791	G	A	0.1859	0.147286	0.175427	rs12945959	16	ADORA2B	20439	intergenic	1.273	NA	5	15	0	1	1
rs3095171	17	16207466	C	G	0.4692	0.368966	0.900966	rs12945959	16	PIGL	0	intronic	1.273	5	4	5	1	1	1
rs2535598	17	15828032	C	T	0.1859	0.0742797	0.175427	rs12945959	16	ADORA2B	20198	intergenic	1.272	7	5	15	0	1	1
rs178836	17	16076998	G	C	0.4334	0.686718	0.776749	rs12945959	16	NCOR1	0	intronic	1.272	7	4	5	1	1	1
rs9905083	17	16302806	G	A	0.167	0.0151581	0.127525	rs12945959	16	FTLP12	7609	intergenic	1.272	7	5	15	0	1	1
rs568986330	17	43665090	T	C	0.4533	NA	0.369519	rs75944932	18	DND1P1	794	downstream	1.272	NA	5	15	0	1	1
rs1374978	5	44297042	T	C	0.331	0.135217	0.0607912	rs1482698	7	FGF10	6603	intergenic	1.271	6	5	15	1	1	1
rs2200123	5	44408991	G	T	0.3807	NA	0.700362	rs1482698	7	FGF10-AS1	0	ncRNA_intronic	1.271	NA	5	15	0	1	1
rs2527917	7	99567908	C	T	0.4672	0.1676	0.312184	rs13243708	10	AZGP1	0	intronic	1.271	NA	5	14	1	1	1
rs996427	2	198685609	G	A	0.2107	0.0979381	0.31929	rs61054961	3	PLCL1	0	intronic	1.27	NA	5	15	1	1	1
rs159899	5	131527012	C	T	0.1809	NA	0.0791469	rs1050152	8	P4HA2-AS1	0	ncRNA_intronic	1.27	7	4	5	1	1	1
rs2139040	10	81357999	A	C	0.4175	0.545093	0.185889	rs2493719	14	SFTPA3P	2582	intergenic	1.27	6	9	9	0	1	1
rs62056843	17	43991842	C	G	0.02982	0.071197	0.0851966	rs75944932	18	MAPT	0	intronic	1.27	4	4	14	1	1	1
rs12494501	3	168775444	T	C	0.496	0.336538	0.202444	rs2421077	4	MECOM	25842	intergenic	1.269	6	5	15	0	0	1
rs140946014	4	106696247	T	G	0.06362	0.894838	1	rs116034011	6	INTS12:GSTCD:RP11-45L9.1	0:0:0	ncRNA_intronic	1.269	6	4	15	1	1	1
rs2684669	17	43573827	T	G	0.3022	NA	0.15902	rs75944932	18	LRRC37A4P	4857	intergenic	1.269	7	5	15	1	1	1
rs56301633	17	44077850	G	A	0.2406	0.916086	1	rs75944932	18	MAPT	0	intronic	1.269	5	4	15	1	1	1
rs11888760	2	198243749	A	T	0.4831	0.6645	0.685398	rs61054961	3	NPM1P46	675	downstream	1.268	1d	1	15	0	1	1
rs74868598	5	44425291	C	CA	0.1899	NA	0.182718	rs1482698	7	FGF10-AS1	11199	intergenic	1.268	NA	5	15	0	0	1
rs17825396	9	17022841	G	C	0.2604	0.455529	0.162381	rs2020320	11	RP11-132E11.2	26075	intergenic	1.268	7	5	15	0	1	1
rs7546365	1	78060456	G	A	0.333	NA	0.0639782	rs34517439	1	ZZZ3	0	intronic	1.267	5	4	5	1	1	1
rs917314	2	199141714	T	C	0.3598	NA	0.100208	rs61054961	3	PLCL1	0	intergenic	1.267	NA	5	15	1	1	1
rs34366243	4	103855848	G	A	0.05666	0.0153147	0.101885	rs13135092	5	SLC9B1	0	intronic	1.267	6	14	15	1	1	1
rs657152	9	136139265	C	A	0.3996	NA	0.144667	rs3758348	13	ABO	0	ncRNA_intronic	1.267	NA	5	14	0	1	1
rs72070238	17	37502908	CAACA	C	0.162	NA	0.0740457	rs2290400	17	FBXL20	0	intronic	1.267	NA	5	5	1	1	1
rs78681971	17	44106219	C	T	0.2406	NA	1	rs75944932	18	MAPT	518	downstream	1.267	5	4	4	1	1	1
rs11716285	3	168736084	A	C	0.4881	0.0444397	0.221968	rs2421077	4	RP11-152C17.1	12829	intergenic	1.265	6	5	15	0	0	0
3:168788426:C:CA	3	168788426	C	CA	0.02684	NA	0.274194	rs2421077	4	MECOM	12860	intergenic	1.265	NA	5	15	0	0	1
rs67049374	5	132079194	A	G	0.1064	0.348192	0.0595236	rs1050152	8	CCNI2	3942	intergenic	1.265	7	5	14	1	1	1
17:43777881:A:T	17	43777881	T	A	0.2286	NA	0.0890215	rs75944932	18	CRHR1:RP11-105N13.4	0:0	ncRNA_intronic	1.265	5	5	14	1	1	1
rs1991556	17	44083402	G	A	0.2425	0.915055	0.978607	rs75944932	18	MAPT	0	intronic	1.265	1f	4	15	1	1	1
rs4295265	4	102835645	C	T	0.335	0.0169878	0.0669426	rs13135092	5	BANK1	0	intronic	1.264	7	4	15	1	1	1
rs13176348	5	131784007	C	T	0.1312	NA	0.0732107	rs1050152	8	C5orf56	0	intronic	1.264	5	4	5	1	1	1
rs17520717	3	168609782	G	A	0.3956	0.0631055	0.0578948	rs2421077	4	RP11-368I23.2	11371	intergenic	1.263	7	5	15	0	0	1
rs62062268	17	44090858	C	T	0.2406	0.907881	1	rs75944932	18	MAPT	0	intronic	1.263	5	1	15	1	1	1
rs71012974	2	198207923	CAA	C	0.3718	NA	0.426868	rs61054961	3	AC010746.3	30458	intergenic	1.262	NA	5	15	0	1	1
rs112172458	4	106610931	C	T	0.06362	0.90518	1	rs116034011	6	ARHGEF38:INTS12	0:0	intronic	1.262	6	4	4	1	1	1
rs4934134	10	82160582	C	T	0.4443	0.0258144	0.0542853	rs2493719	14	FAM213A	7002	intergenic	1.262	5	5	15	1	1	1
rs11383817	5	44543760	C	CA	0.1581	NA	0.110999	rs1482698	7	RP11-473L15.3	33375	intergenic	1.261	NA	5	15	0	0	1
rs1295685	5	131996445	A	G	0.2097	0.169024	0.0847419	rs1050152	8	AC004041.2:IL13	0:0	ncRNA_intronic	1.261	4	5	14	1	1	1
rs1601737	9	17099776	A	G	0.1789	0.049123	0.16366	rs2020320	11	RP11-132E11.2	0	ncRNA_intronic	1.261	6	14	15	0	1	1
rs79799715	2	198780562	G	A	0.04274	0.138998	0.0516523	rs61054961	3	PLCL1	0	intronic	1.26	4	2	15	1	1	0
rs4495193	5	44619166	T	C	0.1869	0.0288121	0.144003	rs1482698	7	RP11-503D12.1	79366	intergenic	1.26	6	14	15	0	1	1
rs11201292	10	81793094	A	G	0.4722	0.0404009	0.0980047	rs2493719	14	C1DP2	944	upstream	1.26	7	14	15	0	1	1
rs2668632	17	44319366	C	T	0.2416	0.910177	0.984026	rs75944932	18	RP11-259G18.2	1605	intergenic	1.26	5	7	15	0	1	1
rs140643143	19	50943580	AAAAT	A	0.4354	NA	0.0511341	rs35028989	19	MYBPC2	0	intronic	1.26	NA	5	14	1	1	1
rs798412	5	130698474	C	A	0.2266	0.126039	0.14972	rs1050152	8	CDC42SE2	0	intronic	1.259	NA	4	5	1	1	1
rs10962873	9	17110624	A	G	0.1789	0.0646985	0.153766	rs2020320	11	RP11-132E11.2	0	ncRNA_intronic	1.259	5	9	15	0	1	1
rs2952157	17	37877412	G	A	0.3111	0.773496	0.370205	rs2290400	17	ERBB2	0	intronic	1.259	5	4	5	1	1	1
rs76453925	17	43759431	C	T	0.2396	NA	0.994629	rs75944932	18	CRHR1:RP11-105N13.4	0:0	ncRNA_intronic	1.259	5	5	14	1	1	1
rs143039114	6	109271774	G	A	0.02087	0.0450315	0.0502525	rs2768552	9	ARMC2	0	intronic	1.258	6	5	15	1	1	1
rs61861036	10	81333381	C	A	0.06958	NA	0.0570275	rs2493719	14	MBL3P	8672	intergenic	1.258	6	9	15	0	1	1
rs35610681	4	103156782	G	C	0.4384	0.0399934	0.103755	rs13135092	5	SLC39A8	15415	intergenic	1.257	7	5	15	0	1	1
rs3745518	19	50962062	G	A	0.4404	0.0406785	0.103167	rs35028989	19	MYBPC2	0	intronic	1.257	2b	4	14	1	1	1
rs10031415	4	103369480	G	A	0.2078	0.0439511	0.124645	rs13135092	5	RP11-499E18.1	0	ncRNA_intronic	1.256	7	5	15	0	1	1
rs1374970	5	44353985	G	A	0.336	0.161436	0.0616287	rs1482698	7	FGF10	0	intronic	1.256	NA	5	15	1	1	1
rs543915802	1	155411556	CT	C	0.07753	NA	0.0844764	rs11580040	2	ASH1L	0	intronic	1.255	NA	4	5	1	0	1
rs4729565	7	99608557	C	T	0.06561	0.0750609	0.0645567	rs7799441	10	ZKSCAN1	4646	intergenic	1.255	6	5	15	1	1	1
rs9904334	17	37468336	G	A	0.2515	0.131153	0.100638	rs2290400	17	FBXL20	0	intronic	1.255	7	5	5	1	1	1
rs199649777	17	43640587	G	T	0.1789	NA	0.232866	rs75944932	18	RP11-798G7.6	0	ncRNA_exonic	1.255	6	5	15	0	1	1
rs561383776	2	198238073	A	ATTT	0.3211	NA	0.264659	rs61054961	3	NPM1P46	6351	intergenic	1.254	NA	5	15	0	1	1
rs79957577	3	168754440	G	C	0.168	0.0731436	0.140398	rs2421077	4	RP11-152C17.1	31185	intergenic	1.254	6	5	15	0	0	0
rs61862763	10	81590590	T	C	0.06759	0.237137	0.0517992	rs2493719	14	RP11-182L21.6	3231	intergenic	1.254	7	5	15	0	1	0
rs55793500	17	43479748	T	C	0.1938	0.651979	0.705766	rs75944932	18	ARHGAP27	0	intronic	1.254	5	4	4	1	1	1
rs2070790	21	42841687	G	C	0.3072	0.0134101	0.0881365	rs915823	20	TMPRSS2	0	intronic	1.254	5	4	14	1	1	1
rs12506451	4	102642299	T	A	0.3151	0.0136065	0.0706302	rs13135092	5	BANK1	0	intronic	1.253	5	7	15	1	1	1
rs13169165	5	44545592	T	A	0.2227	0.085642	0.161706	rs1482698	7	RP11-473L15.3	35207	intergenic	1.253	7	5	15	0	1	1
rs67885733	7	100111065	A	G	0.2714	0.0629259	0.0503254	rs7799441	10	RP11-44M6.1	0	ncRNA_intronic	1.253	5	5	15	0	1	1
rs17738531	3	169117764	A	G	0.06163	NA	0.0558938	rs756644	4	MECOM	0	intronic	1.252	5	5	15	1	0	1
rs4253492	10	81368372	T	G	0.06958	0.319561	0.0570275	rs2493719	14	SFTPA1	2322	intergenic	1.252	5	5	15	1	1	1
rs1742201	10	81432238	G	A	0.2028	0.147774	0.132559	rs2493719	14	RP11-506M13.3:RP11-119F19.2	0:0	ncRNA_intronic	1.252	NA	5	15	0	1	0
rs2782118	10	81501001	G	C	0.1153	NA	0.0822141	rs2493719	14	RP11-119F19.2	0	ncRNA_intronic	1.252	7	5	15	0	1	0
rs9909064	17	37500434	G	T	0.2515	0.182345	0.100638	rs2290400	17	FBXL20	0	intronic	1.252	7	5	5	1	1	1
rs610363	19	50852244	A	C	0.2535	0.154579	0.180516	rs35028989	19	NR1H2	0	intronic	1.252	NA	2	15	1	1	1
rs61685344	2	198448697	CT	C	0.2724	NA	0.338275	rs61054961	3	RFTN2	0	intronic	1.251	NA	5	15	1	1	1
rs34924210	10	81305546	C	A	0.2843	0.238285	0.0559687	rs2493719	14	RPS12P18	1433	intergenic	1.251	7	5	15	0	1	1
rs11657160	17	15943331	G	C	0.4334	0.45265	0.776749	rs12945959	16	TTC19:NCOR1	0:0	intronic	1.251	6	4	4	1	1	1
rs8102115	19	50851330	T	C	0.4354	0.665759	0.333964	rs35028989	19	NR1H2	0	intronic	1.251	6	1	15	1	1	1
rs72290633	5	130935196	TAC	T	0.339	NA	0.559768	rs1050152	8	RAPGEF6:CTC-432M15.3	0:0	intronic	1.25	NA	4	5	1	1	1
rs9411395	9	136184782	A	G	0.4026	NA	0.190819	rs3758348	13	LCN1P2	0	ncRNA_intronic	1.25	5	5	15	0	1	0
rs548919143	17	44212211	C	CA	0.2266	NA	0.90717	rs75944932	18	KANSL1	0	intronic	1.25	NA	4	5	1	1	1
rs558075410	1	78386304	T	TA	0.4245	NA	0.0559709	rs34517439	1	NEXN	0	intronic	1.249	NA	4	15	1	1	1
rs34095202	1	78995796	TAAG	T	0.2455	NA	0.095246	rs34517439	1	PTGFR	0	intronic	1.249	NA	5	15	1	1	1
rs55725278	2	198238223	C	T	0.2803	0.332778	0.312849	rs61054961	3	NPM1P46	6201	intergenic	1.249	7	5	15	0	1	1
rs7605813	2	198375329	G	C	0.2734	NA	0.330591	rs61054961	3	HSPD1:HSPE1-MOB4	0:0	intronic	1.249	7	5	5	1	1	1
rs17660907	17	44191085	G	A	0.2406	0.910131	1	rs75944932	18	KANSL1	0	intronic	1.249	1f	5	5	1	1	1
rs7590376	2	199068598	A	G	0.2167	0.0161132	0.0660778	rs61054961	3	PLCL1	0	intergenic	1.248	6	1	15	1	1	1
rs1650191	10	81411737	G	A	0.3072	0.531887	0.137168	rs2493719	14	RP11-506M13.3	8909	intergenic	1.248	5	14	15	0	1	0
rs563583864	17	44358721	C	T	0.1581	NA	0.624672	rs75944932	18	ARL17B	0	intronic	1.247	NA	5	15	1	1	1
rs10177758	2	198858917	A	G	0.4791	0.576113	0.882251	rs61054961	3	PLCL1	0	intronic	1.246	1f	5	15	1	1	1
rs118134654	10	81744381	G	A	0.07058	0.282696	0.0561316	rs2493719	14	RP11-479O17.7	1384	intergenic	1.246	7	5	14	1	1	1
rs10887390	10	81790677	C	T	0.3728	NA	0.0756949	rs2493719	14	C1DP2	922	downstream	1.246	7	14	15	0	1	1
rs111843611	17	43469666	C	CA	0.2942	NA	0.0994138	rs75944932	18	ARHGAP27	1608	intergenic	1.246	NA	5	5	1	1	1
rs62063789	17	44061898	T	C	0.2406	0.912754	1	rs75944932	18	MAPT	0	intronic	1.246	NA	4	15	1	1	1
rs8064986	17	44119367	A	G	0.4125	0.459062	0.205385	rs75944932	18	KANSL1	0	intronic	1.246	7	4	4	1	1	1
rs34727549	17	15972029	AT	A	0.4881	NA	0.589329	rs12945959	16	NCOR1	0	intronic	1.245	NA	4	4	1	1	1
rs35821757	17	37698403	C	CAT	0.2515	NA	0.100638	rs2290400	17	CDK12	0	intronic	1.244	NA	5	5	1	1	1
rs535830552	17	43792091	C	T	0.2376	NA	0.983989	rs75944932	18	CRHR1:RP11-105N13.4	0:0	ncRNA_intronic	1.244	NA	5	14	1	1	1
rs56273589	17	44203131	C	G	0.2416	0.910737	0.994688	rs75944932	18	KANSL1	0	intronic	1.244	7	2	5	1	1	1
rs72912852	2	198203881	C	T	0.05765	0.0502131	0.0744496	rs61054961	3	AC010746.3	26416	intergenic	1.243	5	7	15	0	1	1
rs73168000	3	168878485	A	G	0.07157	0.269285	0.139789	rs2421077	4	MECOM	0	intronic	1.243	6	5	15	1	1	1
rs55711941	17	44040823	C	T	0.2406	0.906972	1	rs75944932	18	MAPT	0	intronic	1.243	5	4	14	1	1	1
rs32115	5	131051328	G	A	0.2147	NA	0.139334	rs1050152	8	CTC-432M15.3:FNIP1	0:0	intronic	1.242	6	4	5	1	1	1
rs9898784	17	16296471	G	A	0.2028	0.0137829	0.20193	rs12945959	16	FTLP12	1274	intergenic	1.242	7	5	15	0	1	1
rs66760063	17	43989129	CA	C	0.2396	NA	0.994629	rs75944932	18	MAPT	0	intronic	1.242	NA	5	14	1	1	1
rs62073295	17	44574205	C	T	0.2972	NA	0.105154	rs75944932	18	RP11-995C19.2	7106	intergenic	1.242	6	4	15	0	1	0
rs56216258	3	168652619	AT	A	0.3728	NA	0.267671	rs2421077	4	RP11-368I23.4	6232	intergenic	1.241	NA	5	15	0	0	1
rs461902	4	103172135	C	T	0.4374	0.0250429	0.102659	rs13135092	5	SLC39A8	62	downstream	1.241	5	5	15	1	1	1
rs4706024	5	130904163	G	A	0.2366	0.116211	0.159772	rs1050152	8	RAPGEF6:CTC-432M15.3	0:0	intronic	1.241	7	4	5	1	1	1
rs10125188	9	33413373	T	C	0.2714	0.14295	0.0673965	rs10758203	12	RP11-311H10.4	3426	intergenic	1.241	6	5	15	0	1	1
rs548457389	17	44214386	A	G	0.1998	NA	0.793399	rs75944932	18	KANSL1	0	intronic	1.241	NA	4	5	1	1	1
rs9327639	5	132271424	T	C	0.1779	0.033277	0.0547668	rs1050152	8	AFF4	0	intronic	1.24	6	4	4	1	1	1
rs70964199	4	102807918	TG	T	0.4105	NA	0.0906156	rs13135092	5	BANK1	0	intronic	1.238	NA	4	15	1	1	1
rs62318082	4	107167174	G	A	0.07058	0.268566	0.0832961	rs116034011	6	TBCK	0	intronic	1.238	7	2	5	1	1	1
rs72715982	9	16946397	T	A	0.1978	0.0733315	0.0973902	rs2020320	11	BNC2	75555	intergenic	1.238	6	15	15	0	1	1
rs263629	9	17007519	C	G	0.3678	0.258094	0.319399	rs2020320	11	RP11-132E11.2	41397	intergenic	1.238	7	5	15	0	1	1
rs7397697	12	133172834	T	C	0.1869	0.0140261	0.0739676	rs75526993	15	LRCOL1	6901	intergenic	1.238	4	5	14	0	1	1
rs4792708	17	15891010	T	C	0.4274	0.670666	0.756213	rs12945959	16	ZSWIM7	0	intronic	1.238	6	4	5	1	1	1
rs6777850	3	169124385	G	A	0.06859	0.13131	0.0613965	rs756644	4	MECOM	0	intronic	1.237	7	5	15	1	0	1
rs7698632	4	102747265	G	C	0.3857	NA	0.0534497	rs13135092	5	BANK1	0	intronic	1.237	5	5	15	1	1	1
rs6596090	5	131988415	G	A	0.1988	0.23008	0.0541596	rs1050152	8	AC004041.2	0	ncRNA_intronic	1.237	6	5	14	1	1	1
rs12551364	9	33419786	G	A	0.2495	0.347995	0.148488	rs10758203	12	RP11-311H10.4	9839	intergenic	1.237	7	5	15	0	1	1
rs4242112	5	44416733	C	T	0.3837	NA	0.711123	rs1482698	7	FGF10-AS1	2641	intergenic	1.236	7	5	15	0	1	1
rs62065378	17	43522361	T	C	0.1938	NA	0.724145	rs75944932	18	PLEKHM1	0	intronic	1.236	7	4	5	1	1	1
rs111755439	2	198886910	C	G	0.1958	NA	0.28915	rs61054961	3	PLCL1	0	intronic	1.235	7	5	15	1	1	1
rs3822277	4	106550839	A	C	0.2247	NA	0.200511	rs116034011	6	ARHGEF38	0	intronic	1.235	7	5	15	1	1	1
rs1374964	5	44272596	C	T	0.325	0.149179	0.0626811	rs1482698	7	FGF10	31049	intergenic	1.235	7	9	15	0	1	1
rs246754	5	131381325	G	A	0.4125	0.0593111	0.0826247	rs1050152	8	IL3	14896	intergenic	1.235	6	5	15	0	1	1
rs1713337	10	81412914	C	T	0.3072	0.547978	0.137168	rs2493719	14	RP11-506M13.3	7732	intergenic	1.235	NA	14	15	0	1	0
rs56218843	17	37430074	GA	G	0.3191	NA	0.0807002	rs2290400	17	FBXL20	0	intronic	1.235	NA	4	5	1	1	1
rs62073097	17	44316389	G	A	0.2416	0.833609	0.99463	rs75944932	18	RP11-259G18.2	4582	intergenic	1.235	NA	5	15	0	1	1
rs2525548	7	99553167	C	G	0.4543	0.0905323	0.330729	rs13243708	10	SNORA40	3385	intergenic	1.234	1d	7	14	0	1	1
rs5837553	2	198544386	C	CCCTACTAT	0.2177	NA	0.339006	rs61054961	3	RFTN2	3616	intergenic	1.233	NA	13	15	1	1	1
3:168788426:C:CAA	3	168788426	C	CAA	0.05765	NA	0.274194	rs2421077	4	MECOM	12860	NA	1.233	NA	5	15	0	0	1
rs2216516	4	106749857	C	G	0.175	NA	0.321199	rs116034011	6	INTS12:GSTCD	0:0	intronic	1.233	7	5	15	1	1	1
rs2662314	5	131625169	C	T	0.163	NA	0.0553938	rs1050152	8	P4HA2	0	intronic	1.233	6	4	15	1	1	1
rs36033613	7	99921243	A	C	0.162	0.106421	0.131464	rs13243708	10	PMS2P1	0	ncRNA_intronic	1.233	4	4	5	1	1	1
rs61945364	12	133037629	G	A	0.3439	0.296824	0.0955044	rs75526993	15	RP11-503G7.1	1018	intergenic	1.233	6	5	14	0	1	0
rs2119210	4	103158770	G	A	0.3082	0.180284	0.0550998	rs13135092	5	SLC39A8	13427	intergenic	1.232	NA	5	15	0	1	1
rs59261051	7	99650429	C	T	0.2744	0.153837	0.267703	rs13243708	10	ZSCAN21	0	intronic	1.232	5	4	5	1	1	1
rs9944524	17	16212650	A	G	0.4911	0.440845	0.762704	rs12945959	16	PIGL	0	intronic	1.231	6	4	5	1	1	1
rs7724769	5	130954943	T	C	0.2266	NA	0.155068	rs1050152	8	RAPGEF6:CTC-432M15.3	0:0	intronic	1.23	7	1	5	1	1	1
rs55955246	5	131078498	G	C	0.2535	NA	0.156348	rs1050152	8	CTC-432M15.3:FNIP1	0:0	intronic	1.23	6	4	5	1	1	1
rs12950965	17	43551151	C	G	0.1958	NA	0.752898	rs75944932	18	PLEKHM1	0	intronic	1.23	7	4	5	1	1	1
rs140712254	17	44287709	A	AG	0.1978	NA	0.783753	rs75944932	18	KANSL1	0	intronic	1.23	NA	4	5	1	1	1
rs535342277	17	44336619	A	AGGG	0.2425	NA	0.978519	rs75944932	18	RP11-259G18.3	297	downstream	1.23	NA	1	15	0	1	1
rs658953	4	103170468	G	A	0.4384	0.0199126	0.103755	rs13135092	5	SLC39A8	1729	intergenic	1.229	NA	5	15	1	1	1
rs62541794	9	16968035	A	G	0.1163	0.0210776	0.0541852	rs2020320	11	RP11-132E11.2	80881	intergenic	1.229	6	5	15	0	1	1
rs9894500	17	37515735	G	C	0.2485	0.207497	0.105617	rs2290400	17	FBXL20	0	intronic	1.229	5	2	15	1	1	1
rs62054438	17	43825711	A	C	0.2396	NA	0.994629	rs75944932	18	CRHR1:RP11-105N13.4	0:0	ncRNA_intronic	1.229	5	5	14	1	1	1
rs11162511	1	79034461	C	T	0.05368	0.37667	0.0920066	rs34517439	1	PTGFR	29026	intergenic	1.228	6	14	15	0	1	1
rs4424195	7	99642745	A	G	0.2773	0.146024	0.264958	rs13243708	10	ZKSCAN1	3432	intergenic	1.228	1b	2	5	1	1	1
rs11482845	9	136179684	G	GT	0.3419	NA	0.0829042	rs3758348	13	Y_RNA	1637	intergenic	1.228	NA	7	15	0	0	0
rs10887310	10	81752100	G	A	0.3231	0.0741246	0.246102	rs2493719	14	RP11-479O17.7	9103	intergenic	1.228	7	5	15	1	1	1
rs60168911	5	131565460	T	C	0.172	0.241653	0.123212	rs1050152	8	P4HA2	0	intronic	1.227	2b	5	15	1	1	1
rs7225096	17	37664443	T	C	0.2505	0.335033	0.100584	rs2290400	17	CDK12	0	intronic	1.227	7	4	4	1	1	0
rs12451897	17	38179275	G	T	0.3668	0.789404	0.130893	rs2290400	17	MED24	0	intronic	1.227	5	3	4	1	1	1
rs11746227	5	130961236	T	C	0.2634	NA	0.1676	rs1050152	8	RAPGEF6:CTC-432M15.3	0:0	intronic	1.226	7	4	5	1	1	1
rs4945822	6	109213728	C	T	0.3101	0.129753	0.17928	rs2768552	9	ARMC2	0	intronic	1.226	6	5	15	1	1	1
rs11610045	12	133063768	G	A	0.4513	0.295175	0.178637	rs75526993	15	FBRSL1	2368	intergenic	1.226	5	5	14	1	1	1
rs66540057	17	16155380	CTTT	C	0.4712	NA	0.838439	rs12945959	16	PIGL	0	intronic	1.226	NA	5	5	1	1	1
rs555776298	17	43665468	T	G	0.2425	NA	0.968733	rs75944932	18	DND1P1	1172	intergenic	1.226	NA	5	15	0	1	1
rs10873966	1	78638316	A	G	0.3827	0.374137	0.0500662	rs34517439	1	RNFT1P2	1394	intergenic	1.225	7	2	15	0	1	1
rs4494258	10	81422797	G	C	0.2187	0.381771	0.0715342	rs2493719	14	RP11-506M13.3	0	ncRNA_intronic	1.225	6	15	15	0	1	1
rs61860416	10	81733898	A	G	0.1054	NA	0.0912297	rs2493719	14	SFTPD	0	intronic	1.225	6	5	15	1	1	1
rs6972742	7	99616847	T	C	0.06461	0.0697924	0.0697736	rs7799441	10	ZKSCAN1	0	intronic	1.224	6	4	5	1	1	1
rs78506181	17	43897480	A	G	0.2396	NA	0.994629	rs75944932	18	CRHR1	0	intronic	1.224	5	5	15	1	1	0
rs11658993	17	37940808	C	T	0.4771	0.986811	0.78098	rs2290400	17	IKZF3	0	intronic	1.223	7	4	14	1	1	1
rs35690864	17	38166246	G	GA	0.4404	NA	0.191503	rs2290400	17	RP11-387H17.6	2232	intergenic	1.223	NA	5	15	1	1	1
rs242930	17	43939497	T	C	0.3231	NA	0.180223	rs75944932	18	MAPT-AS1	0	ncRNA_intronic	1.223	NA	5	14	0	1	1
rs62471942	7	99393523	C	G	0.1392	0.354415	0.068445	rs13243708	10	CYP3A4	11634	intergenic	1.222	7	5	15	0	1	1
rs2532267	17	44250616	G	A	0.2406	0.905566	1	rs75944932	18	KANSL1	0	intronic	1.222	NA	4	5	1	1	1
rs16901875	5	44491975	T	C	0.2157	0.281465	0.149737	rs1482698	7	RP11-473L15.3	3744	intergenic	1.221	6	8	15	0	1	1
rs11761624	7	100110324	C	T	0.2714	0.0578521	0.0503254	rs7799441	10	RP11-44M6.1	0	ncRNA_intronic	1.221	6	5	15	0	1	1
rs56359707	12	133161221	TC	T	0.1332	NA	0.373485	rs75526993	15	FBRSL1	0	UTR3	1.221	NA	4	5	1	1	1
rs117073558	17	37698562	C	G	0.03479	0.0456076	0.0788881	rs2290400	17	CDK12	0	intronic	1.221	7	5	5	1	1	1
rs4850788	2	198182940	G	A	0.332	NA	0.168959	rs61054961	3	AC010746.3	5475	intergenic	1.22	6	5	15	1	1	0
rs5867668	5	44399046	GT	G	0.3837	NA	0.672943	rs1482698	7	FGF10-AS1	0	ncRNA_intronic	1.22	NA	5	15	1	0	1
rs7214514	17	43387104	G	T	0.3141	NA	0.0810277	rs75944932	18	MAP3K14	0	ncRNA_intronic	1.22	5	3	5	0	1	1
rs114423038	4	107466758	A	C	0.04076	0.0585317	0.161931	rs116034011	6	RP13-612N21.1	92152	intergenic	1.219	7	5	15	0	1	1
rs58762188	5	132307235	ACT	A	0.1779	NA	0.0565694	rs1050152	8	CTC-350I8.1	7378	intergenic	1.219	NA	5	15	1	1	1
rs13240468	7	99842502	C	A	0.1193	NA	0.222587	rs13243708	10	GATS:GATS	0:0	ncRNA_intronic	1.219	7	5	15	1	1	1
rs2983823	10	81518236	G	A	0.1918	NA	0.123704	rs2493719	14	RP11-119F19.2	0	ncRNA_intronic	1.219	NA	4	15	0	1	1
rs560470249	17	44362049	T	TA	0.06262	NA	0.354009	rs75944932	18	ARL17B	0	intronic	1.219	NA	5	15	1	1	1
rs35422738	3	169039199	G	A	0.01889	0.0167131	0.0531815	rs2421077	4	MECOM	0	intronic	1.218	6	5	15	1	0	0
rs6780457	3	169137059	C	T	0.1252	0.0527037	0.0940005	rs756644	4	MECOM	0	intronic	1.218	7	9	15	1	0	1
rs56857058	4	102749300	A	AT	0.3897	NA	0.0541008	rs13135092	5	BANK1	0	intronic	1.218	NA	4	15	1	1	1
rs4698974	4	102779314	T	A	0.4622	0.0252285	0.0556319	rs13135092	5	BANK1	0	intronic	1.218	7	5	15	1	1	1
rs35257759	5	44584967	A	G	0.2237	0.0320021	0.158639	rs1482698	7	RP11-473L15.3	74582	intergenic	1.218	6	9	15	0	1	1
rs35577193	5	130703934	AG	A	0.2266	NA	0.14972	rs1050152	8	CDC42SE2	0	intronic	1.218	NA	4	5	1	1	1
rs62061800	17	44174109	G	C	0.2406	0.831638	1	rs75944932	18	KANSL1	0	intronic	1.217	7	5	5	1	1	1
rs527318161	17	44356770	G	A	0.2127	NA	0.847301	rs75944932	18	ARL17B	0	intronic	1.217	NA	5	15	1	1	1
rs2848600	6	109159648	G	A	0.2356	0.145552	0.359701	rs2768552	9	ARMC2	9970	intergenic	1.216	3a	1	15	1	1	1
rs574383787	1	78349467	T	TCAGCCTCCTGAGTAGCTGGGATTA	0.08052	NA	0.864209	rs34517439	1	NEXN-AS1	0	ncRNA_intronic	1.215	NA	5	15	1	1	0
rs9686344	5	44523615	A	T	0.2227	0.0347758	0.161706	rs1482698	7	RP11-473L15.3	13230	intergenic	1.215	7	5	15	0	0	1
rs6881486	5	130793836	C	T	0.2634	NA	0.1676	rs1050152	8	RAPGEF6:CTC-432M15.3	0:0	intronic	1.215	5	4	5	1	1	1
rs62054413	17	43813370	G	C	0.2396	NA	0.994629	rs75944932	18	CRHR1:RP11-105N13.4	0:0	ncRNA_intronic	1.215	5	5	14	1	1	1
rs62072030	17	15823839	A	G	0.2167	0.0614192	0.103364	rs12945959	16	ADORA2B	24391	intergenic	1.214	5	5	15	0	1	1
rs12601710	17	16354301	G	A	0.3549	0.117421	0.0760137	rs12945959	16	FAM211A-AS1:FAM211A	0:0	ncRNA_intronic	1.214	4	4	5	1	1	1
rs557885708	17	37847799	TA	T	0.326	NA	0.33015	rs2290400	17	PGAP3:ERBB2	0:0	intronic	1.214	NA	5	5	1	1	1
rs2316766	17	43919068	G	T	0.2376	NA	0.983989	rs75944932	18	MAPT-AS1	1948	intergenic	1.214	5	5	15	1	1	1
rs367881532	17	44234265	C	CAAA	0.2396	NA	0.99463	rs75944932	18	KANSL1	0	intronic	1.214	NA	2	7	1	1	1
rs6682335	1	154824238	G	A	0.2306	0.0495309	0.0609554	rs11580040	2	KCNN3	0	intronic	1.213	3a	5	15	1	1	1
rs11727189	4	106619140	G	T	0.06362	0.916763	1	rs116034011	6	ARHGEF38:INTS12	0:0	intronic	1.213	7	4	5	1	1	1
rs10079653	5	131895511	A	G	0.2008	0.136654	0.0553289	rs1050152	8	RAD50	0	intronic	1.213	5	3	5	1	1	1
rs9330460	9	136381536	A	G	0.04573	0.0379173	0.138564	rs3758348	13	TMEM8C	0	intronic	1.213	6	5	15	1	1	1
rs700642	2	198600730	T	G	0.2664	0.163178	0.349738	rs61054961	3	AC011997.1:BOLL	0:0	intronic	1.212	NA	5	15	1	1	1
rs10016018	4	102794621	A	T	0.3807	0.0274328	0.0592438	rs13135092	5	BANK1	0	intronic	1.212	5	4	15	1	1	1
rs376206821	4	102931278	C	T	0.2903	NA	0.0746363	rs13135092	5	BANK1:RP11-498M5.2	0:0	ncRNA_intronic	1.212	6	4	15	1	1	1
rs1636986	7	99816272	G	A	0.2714	NA	0.282887	rs7799441	10	STAG3:GATS:GATS:PVRIG	0:0:0:0	exonic	1.211	5	1	5	1	1	0
rs71493605	10	81374293	G	A	0.4254	NA	0.1797	rs2493719	14	SFTPA1	0	UTR3	1.211	7	5	15	1	1	1
rs787996	2	198216805	G	A	0.2763	NA	0.285329	rs61054961	3	NPM1P46	27619	intergenic	1.21	NA	5	15	0	1	1
rs62294306	3	169133153	C	T	0.06163	NA	0.0558938	rs756644	4	MECOM	0	intronic	1.21	7	9	15	1	0	1
rs2078050	17	15994888	C	T	0.4344	0.673427	0.780216	rs12945959	16	NCOR1	0	UTR3	1.21	NA	4	4	1	1	1
rs12946819	17	16333422	G	T	0.3847	0.0564469	0.084637	rs12945959	16	TRPV2	0	intronic	1.21	6	4	5	1	1	1
rs570254669	17	38055921	A	ATT	0.4523	NA	0.773782	rs2290400	17	GSDMB	4926	intergenic	1.21	NA	5	15	1	1	1
rs2779187	17	15831365	G	A	0.1869	0.109437	0.17065	rs12945959	16	ADORA2B	16865	intergenic	1.209	4	2	15	0	1	1
rs9807926	2	199095875	A	C	0.329	0.0342074	0.112542	rs61054961	3	PLCL1	0	intergenic	1.208	7	5	15	1	1	1
rs72660503	4	107162069	G	A	0.02883	0.0761097	0.168249	rs116034011	6	TBCK	0	intronic	1.208	6	4	5	1	1	1
rs541067958	5	131627536	C	CAAAAAAAAAAAAA	0.2465	NA	0.244202	rs1050152	8	P4HA2	0	intronic	1.208	NA	5	15	1	1	1
17:43777881:G:T	17	43777881	T	G	0.2396	NA	0.0890215	rs75944932	18	CRHR1:RP11-105N13.4	0:0	NA	1.208	NA	5	14	1	1	1
rs463772	4	103158008	G	A	0.4404	0.0298388	0.105115	rs13135092	5	SLC39A8	14189	intergenic	1.207	NA	5	15	0	1	1
rs62383757	5	131961849	C	T	0.1899	NA	0.0514899	rs1050152	8	RAD50	0	intronic	1.207	7	4	5	1	1	1
rs62063265	17	44033468	G	A	0.2396	0.901717	0.994629	rs75944932	18	MAPT	0	intronic	1.207	5	5	14	1	1	1
rs144161003	17	43378212	T	TA	0.2813	NA	0.0643464	rs75944932	18	MAP3K14	0	ncRNA_intronic	1.206	NA	2	5	0	1	1
rs142925250	17	43563606	A	T	0.2336	NA	0.480095	rs75944932	18	PLEKHM1	0	intronic	1.206	6	5	5	1	1	1
rs62055515	17	43956370	G	T	0.2396	NA	0.994629	rs75944932	18	MAPT-AS1	0	ncRNA_intronic	1.206	5	14	14	0	1	1
rs4699006	4	103190828	G	C	0.4702	0.068804	0.103101	rs13135092	5	SLC39A8	0	intronic	1.205	6	5	15	1	1	1
rs2525553	7	99561548	T	C	0.4622	0.0714522	0.304222	rs13243708	10	AZGP1	2794	intergenic	1.205	7	5	14	1	1	1
rs1401092	2	198792320	C	A	0.2654	0.0663744	0.327932	rs61054961	3	PLCL1	0	intronic	1.204	5	4	15	1	1	0
rs245800	5	130677591	T	A	0.2734	NA	0.169291	rs1050152	8	CDC42SE2	0	intronic	1.204	6	4	5	1	1	1
rs11369732	7	99634456	GT	G	0.4642	NA	0.418872	rs7799441	10	ZKSCAN1	0	UTR3	1.204	NA	4	5	1	1	1
rs11195631	10	81572274	C	T	0.341	0.0235932	0.0882163	rs2493719	14	RP11-773D16.1	0	ncRNA_intronic	1.204	7	5	15	0	1	1
rs142133520	10	81639067	A	G	0.06262	0.048525	0.061396	rs2493719	14	CTSLP6	5407	intergenic	1.204	6	14	15	0	1	0
rs7900658	10	81783062	G	C	0.2575	NA	0.0516755	rs2493719	14	C1DP3	1430	intergenic	1.204	7	13	15	0	1	1
rs6816787	4	102795845	G	A	0.3807	0.0280201	0.0592438	rs13135092	5	BANK1	0	intronic	1.202	5	1	15	1	1	1
rs10004772	4	103605743	T	A	0.09245	NA	0.065343	rs13135092	5	MANBA	0	intronic	1.202	2b	2	5	1	1	1
rs11749679	5	130961283	C	T	0.2237	NA	0.150376	rs1050152	8	RAPGEF6:CTC-432M15.3	0:0	intronic	1.202	7	4	5	1	1	1
rs138722592	10	81404932	A	G	0.2157	NA	0.0650907	rs2493719	14	RP11-589B3.6	12987	intergenic	1.202	6	14	15	0	1	0
rs62064643	17	43490853	G	A	0.1948	0.656604	0.719439	rs75944932	18	ARHGAP27	0	intronic	1.202	4	2	15	1	1	1
rs596123	1	79019872	C	A	0.2435	0.521418	0.105614	rs34517439	1	PTGFR	14437	intergenic	1.201	4	9	15	0	1	1
rs2572000	7	99509324	C	T	0.4235	0.105261	0.169891	rs13243708	10	TRIM4	0	intronic	1.201	NA	4	5	1	1	1
rs6888477	5	131201197	A	C	0.2614	NA	0.166571	rs1050152	8	ACSL6:AC034228.7	0:0	ncRNA_intronic	1.2	7	5	9	1	1	1
rs4729572	7	99650066	A	T	0.3956	0.606941	0.271109	rs7799441	10	ZSCAN21	0	intronic	1.2	6	4	5	1	1	1
rs567247012	17	44192592	A	AT	0.2416	NA	0.99463	rs75944932	18	KANSL1	0	intronic	1.2	NA	5	5	1	1	1
rs77281847	9	17040281	C	T	0.06461	0.0188002	0.0586558	rs2020320	11	RP11-132E11.2	8635	intergenic	1.199	6	9	15	0	1	1
rs140765708	4	107001986	TA	T	0.07157	NA	0.0812522	rs116034011	6	TBCK	0	intronic	1.198	NA	4	5	1	0	1
rs4253480	10	81365595	G	A	0.06958	0.301062	0.0570275	rs2493719	14	SFTPA1	5099	intergenic	1.198	5	7	15	1	1	1
rs7955133	12	133072767	C	T	0.2863	0.633257	0.0596567	rs75526993	15	FBRSL1	0	intronic	1.198	5	2	7	1	1	0
rs574565560	17	15836265	ATTTTT	A	0.1819	NA	0.172747	rs12945959	16	ADORA2B	11965	intergenic	1.198	NA	5	15	0	1	1
rs573876951	17	43594575	A	G	0.3877	NA	0.1314	rs75944932	18	LRRC37A4P:RP11-798G7.5	0:0	ncRNA_exonic	1.198	NA	5	15	0	1	1
rs55917642	2	198771836	C	CTT	0.4771	NA	0.90964	rs61054961	3	PLCL1	0	intronic	1.197	NA	5	15	1	1	0
rs715706	4	106516028	C	T	0.2664	0.204853	0.116504	rs116034011	6	ARHGEF38	0	intronic	1.197	4	2	15	1	1	1
rs532861	9	136171344	C	T	0.4046	0.279578	0.0574739	rs3758348	13	Y_RNA	6608	intergenic	1.197	7	9	14	0	1	0
rs1650226	10	81404305	C	T	0.3082	0.410047	0.124107	rs2493719	14	RP11-589B3.6	12360	intergenic	1.197	6	14	15	0	1	0
rs556780126	10	81785731	C	CTA	0.2565	NA	0.0522096	rs2493719	14	C1DP3	812	upstream	1.197	NA	14	15	0	0	1
rs5744807	12	133243621	A	G	0.04374	0.282048	0.184995	rs75526993	15	POLE	0	intronic	1.197	NA	4	4	1	1	1
rs71152804	17	16327475	GT	G	0.3141	NA	0.0550709	rs12945959	16	TRPV2	0	intronic	1.197	NA	4	5	1	1	1
rs17574228	17	44104509	T	C	0.2406	0.907638	1	rs75944932	18	MAPT	0	UTR3	1.197	1f	4	4	1	1	1
rs11761882	7	99581469	T	C	0.4115	0.143872	0.592033	rs13243708	10	AZGP1P1	0	ncRNA_exonic	1.196	5	6	15	1	1	1
rs547186306	7	99950417	A	G	0.1769	0.275658	0.0776127	rs7799441	10	STAG3L5P-PVRIG2P-PILRB:PILRB:PVRIG2P	0:0:0	ncRNA_exonic	1.196	NA	1	4	1	1	1
rs111757992	7	100016354	A	C	0.1948	0.0433774	0.0931367	rs7799441	10	ZCWPW1	0	intronic	1.196	5	4	15	1	1	1
rs7365736	1	155089883	T	C	0.4702	0.247549	0.0743374	rs11580040	2	Y_RNA	3082	intergenic	1.195	7	5	14	0	1	1
rs72928581	2	198866620	G	A	0.4056	0.543351	0.536207	rs61054961	3	PLCL1	0	intronic	1.195	6	5	15	1	1	1
rs36053259	5	44585830	T	TA	0.1461	NA	0.101819	rs1482698	7	RP11-473L15.3	75445	intergenic	1.195	NA	9	15	0	0	1
rs1923537	10	81695208	A	G	0.3668	0.0876868	0.507505	rs2493719	14	MBL1P	0	ncRNA_intronic	1.195	5	5	14	1	1	1
rs588193	17	37440439	A	C	0.2535	0.152754	0.103714	rs2290400	17	FBXL20	0	intronic	1.195	NA	4	5	1	1	1
rs200297128	1	79045896	G	GTTGT	0.2296	NA	0.108425	rs34517439	1	IFI44L	39710	intergenic	1.194	NA	14	15	0	1	1
rs12693829	2	198885425	G	T	0.2584	0.0858717	0.284657	rs61054961	3	PLCL1	0	intronic	1.194	7	5	15	1	1	1
rs11003005	10	81224565	T	G	0.2594	0.274383	0.0503038	rs2493719	14	ZCCHC24	19181	intergenic	1.194	5	2	15	0	1	1
rs61862735	10	81418680	G	C	0.06958	0.305004	0.0570275	rs2493719	14	RP11-506M13.3	1966	intergenic	1.194	7	15	15	0	1	0
rs3744330	17	15774355	C	T	0.2515	0.067548	0.0577237	rs12945959	16	AC015922.5	6887	intergenic	1.194	NA	5	15	0	1	0
rs34041495	17	15921569	TG	T	0.4672	NA	0.642574	rs12945959	16	TTC19	0	intronic	1.194	NA	4	5	1	1	1
rs56189701	17	43987801	T	C	0.2386	0.910417	0.989292	rs75944932	18	MAPT:RP11-669E14.4	0:0	ncRNA_intronic	1.194	6	5	14	1	1	1
rs35186327	3	168704731	C	A	0.2266	0.0693693	0.147644	rs2421077	4	RP11-152C17.1	16130	intergenic	1.193	7	5	15	0	0	1
rs17651093	17	44049550	G	A	0.2406	0.916221	1	rs75944932	18	MAPT	0	intronic	1.193	1f	4	15	1	1	1
rs975970	3	168811235	A	T	0.4105	0.234211	0.0525523	rs2421077	4	MECOM	0	intronic	1.192	6	4	15	1	0	1
rs17881413	10	81330668	C	A	0.4135	0.32427	0.181417	rs2493719	14	SFTPA2	10514	intergenic	1.192	NA	9	9	0	1	1
rs1230101	17	43483774	G	A	0.3082	0.323168	0.128123	rs75944932	18	ARHGAP27	0	intronic	1.192	1f	1	5	1	1	1
rs3219316	19	50894067	T	C	0.08748	0.56609	0.182351	rs35028989	19	POLD1	0	intronic	1.192	7	4	5	1	1	1
rs12133075	1	78617646	G	A	0.4334	0.495581	0.0702726	rs34517439	1	GIPC2	13512	intergenic	1.191	6	5	15	0	1	1
rs460755	4	103158817	C	T	0.4384	0.0252554	0.103755	rs13135092	5	SLC39A8	13380	intergenic	1.191	7	5	15	0	1	1
rs6893070	5	131237599	A	G	0.2545	NA	0.155548	rs1050152	8	ACSL6:AC034228.7	0:0	ncRNA_intronic	1.191	7	1	15	1	1	1
rs2527895	7	99538594	A	G	0.4523	0.137875	0.322282	rs13243708	10	RP4-604G5.1	0	ncRNA_intronic	1.191	NA	5	14	0	1	1
rs12150435	17	43776391	G	C	0.2396	NA	0.994629	rs75944932	18	CRHR1:RP11-105N13.4	0:0	ncRNA_intronic	1.191	6	9	14	1	1	1
rs62056922	17	43787563	C	G	0.2406	NA	0.978561	rs75944932	18	CRHR1:RP11-105N13.4	0:0	ncRNA_intronic	1.191	5	7	14	1	1	1
rs60182980	19	50845704	G	A	0.3052	NA	0.991183	rs35028989	19	NR1H2:NAPSB	0:0	ncRNA_intronic	1.19	6	1	15	1	1	1
rs2457137	5	131263699	C	T	0.2624	NA	0.165775	rs1050152	8	ACSL6:AC034228.7	0:0	ncRNA_intronic	1.189	6	9	15	1	1	1
rs11376729	17	37450083	A	AT	0.2525	NA	0.092139	rs2290400	17	FBXL20	0	intronic	1.189	NA	4	5	1	1	1
rs1918802	17	44215045	T	C	0.2416	0.904252	0.994688	rs75944932	18	KANSL1	0	intronic	1.189	NA	4	5	1	1	1
rs59484614	21	42900634	C	CAA	0.4294	NA	0.0564652	rs915823	20	TMPRSS2	0	intronic	1.189	NA	5	14	1	0	1
rs10019217	4	106588509	C	T	0.1392	0.715986	0.405888	rs116034011	6	ARHGEF38	0	intronic	1.188	7	4	15	1	1	0
rs246107	5	131546668	G	A	0.335	0.0826062	0.181026	rs1050152	8	P4HA2	0	intronic	1.188	5	4	4	1	1	1
rs876944	17	44134391	G	T	0.2406	0.904107	1	rs75944932	18	KANSL1	0	intronic	1.188	1f	2	5	1	1	1
rs34041521	2	198545309	C	CA	0.2167	NA	0.298958	rs61054961	3	RFTN2	4539	intergenic	1.187	NA	13	15	1	1	1
rs572941508	3	168765471	A	AT	0.2177	NA	0.0750663	rs2421077	4	MECOM	35815	intergenic	1.187	NA	5	15	0	0	1
rs142099614	3	168889921	CA	C	0.1282	NA	0.0865388	rs2421077	4	MECOM	0	intronic	1.187	NA	5	15	1	0	1
rs4643968	5	44619199	A	T	0.2127	0.0534066	0.155346	rs1482698	7	RP11-503D12.1	79333	intergenic	1.187	6	14	15	0	1	1
rs34313920	7	99943280	T	G	0.1123	NA	0.184521	rs13243708	10	STAG3L5P:STAG3L5P-PVRIG2P-PILRB:PILRB	0:0:0	ncRNA_intronic	1.187	7	4	5	1	1	1
rs263552	9	17123715	T	C	0.1849	0.0507584	0.143781	rs2020320	11	RP11-132E11.2	10901	intergenic	1.187	6	14	15	0	1	1
rs34696552	10	81409789	T	TA	0.166	NA	0.0838968	rs2493719	14	RP11-506M13.3	10857	intergenic	1.187	NA	14	15	0	1	0
rs3156	10	81852059	A	G	0.3499	NA	0.142092	rs2493719	14	TMEM254	0	UTR3	1.187	NA	4	5	1	1	1
rs576695524	17	43704310	T	G	0.2366	NA	0.978653	rs75944932	18	CRHR1-IT1:CRHR1:RP11-105N13.4	0:0:0	ncRNA_intronic	1.187	NA	4	5	1	1	1
rs80209523	17	43933830	G	T	0.2356	NA	0.973485	rs75944932	18	MAPT-AS1	0	ncRNA_intronic	1.187	5	5	14	1	1	1
rs62071628	17	44356058	G	A	0.4016	0.475763	0.221013	rs75944932	18	ARL17B	0	intronic	1.187	6	5	15	1	1	1
rs2405271	5	131573393	G	C	0.1759	0.174537	0.125978	rs1050152	8	P4HA2	0	intronic	1.186	7	5	15	1	1	1
rs4792709	17	15892441	A	T	0.4274	0.629547	0.756213	rs12945959	16	ZSWIM7	0	intronic	1.186	6	4	5	1	1	1
rs10852935	17	38031674	C	T	0.4722	0.984376	0.791542	rs2290400	17	ZPBP2	0	exonic	1.186	7	13	14	1	1	1
rs238491	4	103024435	T	C	0.4493	0.0331564	0.0575108	rs13135092	5	BANK1	28465	intergenic	1.185	5	9	15	0	1	1
rs154734	5	131472553	C	T	0.1889	NA	0.0814597	rs1050152	8	AC063976.1	10630	intergenic	1.185	5	7	15	0	1	1
rs35420014	5	44519826	G	A	0.2237	0.0864862	0.160546	rs1482698	7	RP11-473L15.3	9441	intergenic	1.184	7	5	15	0	1	1
rs62056801	17	43979504	G	A	0.2396	0.899937	0.994629	rs75944932	18	MAPT	0	intronic	1.184	6	5	14	1	1	1
rs12732514	1	78640339	C	T	0.4036	0.774161	0.114106	rs34517439	1	RNFT1P2	3417	intergenic	1.183	7	5	15	0	1	1
rs34205595	4	102903175	C	T	0.1074	0.23604	0.312202	rs13135092	5	BANK1:RP11-498M5.2	0:0	ncRNA_intronic	1.183	4	2	15	1	1	1
rs4640800	5	44586077	C	A	0.2237	0.0853058	0.158639	rs1482698	7	RP11-473L15.3	75692	intergenic	1.182	6	9	15	0	1	1
rs11791163	9	16980100	G	C	0.2276	0.485797	0.173094	rs2020320	11	RP11-132E11.2	68816	intergenic	1.182	6	14	15	0	1	1
rs28665346	17	43563609	A	T	0.3837	NA	0.24708	rs75944932	18	PLEKHM1	0	intronic	1.182	6	5	5	1	1	1
rs555339349	17	44251554	ATG	A	0.2435	NA	0.984509	rs75944932	18	KANSL1	0	intronic	1.182	NA	4	5	1	1	1
rs538278649	17	44280598	TC	T	0.1968	NA	0.77898	rs75944932	18	KANSL1	0	intronic	1.182	NA	2	5	1	1	1
rs12660535	6	109134462	G	T	0.3827	NA	0.0551109	rs2768552	9	RP3-354J5.3	4420	intergenic	1.181	6	5	15	0	1	1
rs76623811	7	99689615	G	C	0.0666	0.0492201	0.0818298	rs7799441	10	COPS6	0	UTR3	1.181	4	3	4	1	1	1
rs150455959	17	44120673	G	GA	0.1491	NA	0.0639498	rs75944932	18	KANSL1	0	intronic	1.181	NA	4	4	1	1	1
rs111970616	17	44169581	T	C	0.2406	0.909755	1	rs75944932	18	KANSL1	0	intronic	1.18	6	4	5	1	1	1
rs62073356	17	44633530	C	G	0.4861	NA	0.413916	rs75944932	18	ARL17A	0	UTR3	1.18	7	5	15	1	1	0
rs28364021	17	43912282	C	T	0.2396	NA	0.994629	rs75944932	18	CRHR1	0	UTR3	1.179	4	5	15	1	1	1
rs57265854	2	198917263	C	A	0.1899	NA	0.273812	rs61054961	3	PLCL1	0	intronic	1.178	6	5	15	1	1	1
rs7729920	5	131240314	T	C	0.2535	NA	0.154268	rs1050152	8	ACSL6:AC034228.7	0:0	ncRNA_intronic	1.178	7	5	15	1	1	1
rs10810730	9	17126944	G	A	0.1809	0.0725097	0.153467	rs2020320	11	CNTLN	8035	intergenic	1.178	7	14	15	1	1	1
rs7071654	10	81234500	A	G	0.1809	0.141018	0.0601292	rs2493719	14	TPRX1P1	24921	intergenic	1.178	6	5	15	0	1	1
rs7907969	10	82153005	T	A	0.4394	0.0470747	0.0574677	rs2493719	14	FAM213A	14579	intergenic	1.178	6	5	15	0	1	1
rs62055547	17	43964755	C	T	0.2396	NA	0.994629	rs75944932	18	MAPT-AS1	0	ncRNA_intronic	1.178	7	14	14	1	1	1
rs62062801	17	44028011	T	G	0.2396	0.923552	0.994629	rs75944932	18	MAPT	0	intronic	1.178	6	5	13	1	1	1
rs3976763	17	43658981	T	C	0.495	NA	0.317605	rs75944932	18	DND1P1	4255	intergenic	1.177	NA	3	5	0	1	1
rs75104997	17	44573874	C	G	0.4553	NA	0.164973	rs75944932	18	RP11-995C19.2	7437	intergenic	1.177	6	4	15	0	1	0
rs3991544	7	99920588	G	A	0.1759	0.233304	0.0808175	rs7799441	10	PMS2P1	0	ncRNA_intronic	1.176	NA	4	5	1	1	1
rs57302825	17	38096867	AT	A	0.4006	NA	0.163494	rs2290400	17	LRRC3C	859	upstream	1.176	NA	5	15	1	1	1
rs147130878	7	100008874	G	GA	0.1948	NA	0.0931367	rs7799441	10	ZCWPW1	0	intronic	1.175	NA	4	15	1	1	1
rs7207400	17	43824360	T	C	0.2913	NA	0.770033	rs75944932	18	CRHR1:RP11-105N13.4	0:0	ncRNA_intronic	1.175	7	5	14	1	1	1
rs56080482	17	44032597	G	A	0.2396	0.913985	0.994629	rs75944932	18	MAPT	0	intronic	1.175	3a	5	14	1	1	1
rs55690782	17	44137311	G	A	0.2406	0.908338	1	rs75944932	18	KANSL1	0	intronic	1.175	5	4	5	1	1	1
rs62063208	17	44212032	C	A	0.2406	0.924722	1	rs75944932	18	KANSL1	0	intronic	1.175	6	4	5	1	1	1
rs67902402	17	44904147	CTT	C	0.4632	NA	0.107392	rs75944932	18	WNT3	0	intergenic	1.175	NA	5	14	1	1	0
rs11436573	5	130854092	AT	A	0.3042	NA	0.0969454	rs1050152	8	RAPGEF6:CTC-432M15.3	0:0	intronic	1.174	NA	4	5	1	1	1
rs28680963	7	99905475	C	G	0.1759	NA	0.0808175	rs7799441	10	SPDYE3	0	UTR5	1.174	7	4	15	1	1	1
rs12230031	12	133044561	G	A	0.2495	NA	0.157306	rs75526993	15	MUC8	4772	intergenic	1.174	5	5	14	1	1	0
rs12487434	3	169137401	C	T	0.1451	0.181566	0.0994188	rs756644	4	MECOM	0	intronic	1.173	6	9	15	1	0	1
rs34522192	5	130688976	AT	A	0.2724	NA	0.121003	rs1050152	8	CDC42SE2	0	intronic	1.173	NA	4	5	1	1	1
rs11739135	5	131733397	G	C	0.3738	0.940762	0.913159	rs1050152	8	SLC22A5	2090	intergenic	1.173	1b	2	5	1	1	1
rs859255	17	15818291	T	C	0.2425	0.082202	0.0657752	rs12945959	16	ADORA2B	29939	intergenic	1.173	4	5	15	0	1	1
rs72542047	2	198252526	GC	G	0.2107	NA	0.223284	rs61054961	3	SF3B1	1981	intergenic	1.172	NA	5	5	1	1	1
rs301834	5	131501905	T	C	0.1859	NA	0.0819381	rs1050152	8	AC063976.2	2446	intergenic	1.172	6	5	15	0	1	1
rs77790340	5	132259084	G	C	0.169	NA	0.0537342	rs1050152	8	AFF4	0	intronic	1.172	7	4	4	1	1	1
rs2410428	21	42853563	C	T	0.2515	0.0464645	0.0796724	rs915823	20	TMPRSS2	0	intronic	1.172	7	4	14	1	1	1
rs2572022	7	99474729	T	C	0.4583	0.0541323	0.189009	rs13243708	10	TRIM4	0	intronic	1.171	NA	4	15	1	1	1
rs2493704	10	81636215	G	C	0.06262	0.0967827	0.061396	rs2493719	14	CTSLP6	2555	intergenic	1.171	6	14	15	0	0	0
rs62056804	17	43982286	C	T	0.2396	0.90288	0.994629	rs75944932	18	MAPT	0	intronic	1.171	5	5	14	1	1	1
rs199504	17	44861003	T	C	0.2207	NA	0.824697	rs75944932	18	WNT3	0	intronic	1.171	1f	2	14	1	1	1
rs10016325	4	102757578	C	A	0.3837	0.0147642	0.055311	rs13135092	5	BANK1	0	intronic	1.17	6	4	15	1	1	1
rs7717027	5	132058479	T	C	0.2883	0.0318062	0.0698513	rs1050152	8	KIF3A	0	intronic	1.17	7	4	5	1	1	1
rs200992503	7	99931024	GT	G	0.04076	NA	0.0596933	rs7799441	10	PMS2P1	0	ncRNA_intronic	1.17	NA	5	5	1	1	1
rs183360869	9	16938688	A	T	0.07654	0.0190745	0.0664333	rs2020320	11	BNC2	67846	intergenic	1.17	7	9	15	0	1	1
rs9909022	17	16153480	C	T	0.4761	0.713568	0.819236	rs12945959	16	PIGL	0	intronic	1.17	6	5	5	1	1	1
rs55706568	17	43292035	C	G	0.4155	0.290473	0.0763284	rs75944932	18	CTD-2020K17.1	0	ncRNA_intronic	1.17	7	4	15	1	1	0
rs35503807	2	198920245	GCT	G	0.2604	NA	0.28684	rs61054961	3	PLCL1	0	intronic	1.169	NA	5	15	1	1	1
rs564949602	5	131742718	CAAAAAAA	C	0.2167	NA	0.123464	rs1050152	8	C5orf56	3609	intergenic	1.169	NA	5	15	1	1	1
rs2340833	10	81553437	T	C	0.1113	0.130824	0.0783178	rs2493719	14	RP11-773D16.1	10375	intergenic	1.169	7	5	15	0	1	0
rs534754110	17	44238616	TAAAAAAAA	T	0.4503	NA	0.389845	rs75944932	18	KANSL1	0	intronic	1.169	NA	4	5	1	1	1
rs117102677	6	109162400	G	C	0.0159	0.100917	0.0529643	rs2768552	9	ARMC2	7218	intergenic	1.168	5	2	15	1	0	1
rs113353752	7	99886509	G	A	0.2167	0.225066	0.302376	rs7799441	10	GATS	16653	intergenic	1.168	4	4	15	0	1	1
rs2227315	17	38169714	G	A	0.3787	0.66947	0.0680737	rs2290400	17	RP11-387H17.6	0	ncRNA_intronic	1.168	5	5	15	1	1	1
rs798407	5	130688378	C	G	0.2704	NA	0.175272	rs1050152	8	CDC42SE2	0	intronic	1.167	7	4	5	1	1	1
rs42408	5	131001592	T	C	0.2266	NA	0.103709	rs1050152	8	CTC-432M15.3:FNIP1	0:0	intronic	1.167	6	4	5	1	1	1
rs1230064	17	43461460	A	G	0.494	NA	0.141068	rs75944932	18	ARHGAP27	9814	intergenic	1.167	1d	5	15	1	1	1
rs8070723	17	44081064	A	G	0.2406	0.90471	1	rs75944932	18	MAPT	0	intronic	1.167	6	2	15	1	1	1
rs201605136	2	198257299	G	GGC	0.2386	NA	0.185763	rs61054961	3	SF3B1	0	intronic	1.166	NA	4	4	1	1	1
rs72660555	4	107348116	G	A	0.03678	0.196254	0.168717	rs116034011	6	RP13-612N21.1	6664	intergenic	1.165	7	5	15	0	1	0
rs7209922	17	44059408	G	A	0.2396	0.219005	0.0867615	rs75944932	18	MAPT	0	intronic	1.165	6	4	15	1	1	1
rs12405751	1	78531558	C	T	0.3738	0.817667	0.174842	rs34517439	1	GIPC2	0	intronic	1.164	7	5	15	1	1	1
rs2330552	5	44415578	C	A	0.4115	NA	0.341812	rs1482698	7	FGF10-AS1	1486	intergenic	1.164	6	5	15	0	1	1
rs3852206	5	131415436	G	A	0.3678	NA	0.65701	rs1050152	8	snoZ6	322	upstream	1.164	5	5	15	1	1	1
rs113046316	7	99744713	T	G	0.2217	NA	0.172782	rs7799441	10	LAMTOR4	1816	intergenic	1.164	6	5	15	1	1	1
rs113146341	17	44296097	C	T	0.2097	NA	0.854319	rs75944932	18	KANSL1	0	intronic	1.163	5	4	5	1	1	1
rs7248657	19	50853646	G	A	0.4334	0.516994	0.333556	rs35028989	19	NR1H2	0	intronic	1.163	5	5	15	1	1	1
rs11162351	1	77944732	C	G	0.326	0.748466	0.105182	rs34517439	1	AK5	0	intronic	1.162	7	4	15	1	1	1
rs190834295	6	109216439	G	A	0.02386	0.0120712	0.0940311	rs2768552	9	ARMC2	0	intronic	1.162	7	5	15	1	0	1
rs35591576	7	99876106	CT	C	0.2843	NA	0.123431	rs7799441	10	GATS	6250	intergenic	1.162	NA	4	15	1	1	1
rs35550102	17	16009751	CA	C	0.4811	NA	0.642265	rs12945959	16	NCOR1	0	intronic	1.162	NA	2	5	1	1	1
rs8074864	17	16337509	G	A	0.3579	0.079477	0.0688755	rs12945959	16	TRPV2	0	intronic	1.162	6	4	5	1	1	1
4:103151128:C:CT	4	103151128	CT	C	0.4433	NA	0.146497	rs13135092	5	SLC39A8	21069	intergenic	1.161	NA	7	15	0	1	1
rs681485	17	43707619	C	A	0.2386	NA	0.989292	rs75944932	18	CRHR1-IT1:CRHR1:RP11-105N13.4	0:0:0	ncRNA_exonic	1.161	NA	4	4	1	1	1
rs991749	3	168848765	T	C	0.03777	0.0904825	0.0965227	rs2421077	4	MECOM	0	intronic	1.16	NA	4	15	1	0	1
rs2553449	4	106698892	T	C	0.4254	0.651711	0.113723	rs116034011	6	INTS12:GSTCD:RP11-45L9.1	0:0:0	ncRNA_intronic	1.16	6	5	15	1	1	1
rs190658707	12	133099454	C	T	0.01491	NA	0.0793243	rs75526993	15	FBRSL1	0	intronic	1.16	2b	3	5	1	1	0
rs4027745	6	109131493	T	C	0.4185	NA	0.0910169	rs2768552	9	RP3-354J5.3	7389	intergenic	1.159	5	5	15	0	1	1
rs59413551	7	99487152	TA	T	0.4652	NA	0.192436	rs13243708	10	TRIM4	0	intronic	1.159	NA	4	5	1	1	1
rs74931323	7	99649155	G	A	0.328	0.700562	0.351096	rs13243708	10	ZSCAN21	0	UTR5	1.159	6	1	5	1	1	1
rs56729171	17	38143479	TC	T	0.3668	NA	0.128767	rs2290400	17	PSMD3	0	intronic	1.159	NA	4	4	1	1	1
rs149096800	2	199160869	ATCAG	A	0.2435	NA	0.0589155	rs61054961	3	PLCL1	0	intergenic	1.158	NA	13	15	1	0	1
rs200912744	7	99667789	G	T	0.0994	NA	0.342586	rs13243708	10	ZNF3	0	UTR3	1.158	6	4	8	1	1	1
rs74509629	17	43985597	C	T	0.2396	0.902248	0.994629	rs75944932	18	MAPT:RP11-669E14.4	0:0	ncRNA_exonic	1.158	5	2	14	1	1	1
rs77924366	17	44182181	T	C	0.2406	0.924156	1	rs75944932	18	KANSL1	0	intronic	1.158	5	4	5	1	1	1
rs3756295	5	130692840	C	G	0.4493	0.0402708	0.195775	rs1050152	8	CDC42SE2	0	intronic	1.157	1f	2	5	1	1	1
rs34025279	5	131214569	T	TA	0.2843	NA	0.137747	rs1050152	8	ACSL6:AC034228.7	0:0	ncRNA_intronic	1.157	NA	14	15	1	1	1
rs62544651	9	33427994	G	A	0.2008	0.020743	0.127037	rs10758203	12	AQP3	13157	intergenic	1.157	7	5	15	0	1	1
rs34083253	17	15819797	A	AG	0.2396	NA	0.066765	rs12945959	16	ADORA2B	28433	intergenic	1.157	NA	5	14	0	1	1
rs377695306	17	43495452	CT	C	0.499	NA	0.13659	rs75944932	18	ARHGAP27	0	intronic	1.157	NA	4	15	1	1	1
rs529272927	17	44220863	AAAAT	A	0.2406	NA	1	rs75944932	18	KANSL1	0	intronic	1.157	NA	4	5	1	1	1
rs62072124	17	44544470	C	T	0.3439	NA	0.789264	rs75944932	18	NSFP1	0	ncRNA_intronic	1.157	7	5	15	0	1	0
rs143534237	2	198505208	A	T	0.1988	NA	0.309613	rs61054961	3	RFTN2	0	intronic	1.156	6	1	15	1	1	1
rs3851383	3	168842593	C	G	0.09245	0.424803	0.346797	rs2421077	4	MECOM	0	intronic	1.156	6	4	15	1	1	1
rs11655198	17	38026169	C	T	0.492	0.912006	0.923955	rs2290400	17	ZPBP2	0	intronic	1.156	6	5	14	1	1	1
rs149175322	5	132249920	A	AAAAT	0.1759	NA	0.0513034	rs1050152	8	AFF4	0	intronic	1.154	NA	4	5	1	1	1
rs190061038	10	81419332	C	T	0.2505	NA	0.103625	rs2493719	14	RP11-506M13.3	1314	intergenic	1.154	7	15	15	0	1	0
rs75500942	17	43816106	C	A	0.2396	NA	0.994629	rs75944932	18	CRHR1:RP11-105N13.4	0:0	ncRNA_intronic	1.154	7	5	14	1	1	1
rs78729125	17	43970108	C	A	0.2396	NA	0.994629	rs75944932	18	MAPT-AS1	0	ncRNA_intronic	1.154	6	5	14	1	1	1
rs73054819	2	198625744	G	T	0.2097	0.133804	0.314219	rs61054961	3	AC011997.1:BOLL	0:0	intronic	1.153	5	5	9	1	1	1
rs2217837	2	198746259	G	A	0.4771	0.419199	0.90964	rs61054961	3	PLCL1	0	intronic	1.153	7	5	15	1	1	1
rs11736834	4	106708764	C	T	0.06362	0.892075	1	rs116034011	6	INTS12:GSTCD:RP11-45L9.1	0:0:0	ncRNA_intronic	1.153	7	5	15	1	1	1
rs142815175	9	16961282	C	CCCT	0.07853	NA	0.0702794	rs2020320	11	RP11-132E11.2	87634	intergenic	1.153	NA	5	15	0	0	1
rs55726761	17	44099669	G	A	0.2406	0.924302	1	rs75944932	18	MAPT	0	intronic	1.153	7	4	5	1	1	1
rs17688479	1	77668569	G	A	0.07853	NA	0.0939152	rs34517439	1	PIGK	0	intronic	1.152	5	5	15	1	1	1
rs700651	2	198631714	G	A	0.2674	0.1704	0.350056	rs61054961	3	AC011997.1:BOLL	0:0	intronic	1.152	7	5	15	1	1	1
rs113767110	4	106599814	C	T	0.06362	0.916231	1	rs116034011	6	ARHGEF38	0	UTR3	1.152	6	5	15	1	1	0
rs11730365	4	106782447	G	A	0.0666	0.839375	0.952066	rs116034011	6	INTS12	0	intronic	1.152	5	5	15	1	1	1
rs2522057	5	131801947	C	G	0.3817	NA	0.864428	rs1050152	8	C5orf56	0	intronic	1.152	1f	1	7	1	1	1
rs200553420	10	81401421	TTA	T	0.07058	NA	0.0561316	rs2493719	14	RP11-589B3.6	9476	intergenic	1.152	NA	14	15	0	1	0
rs545835713	17	44318663	G	A	0.2445	NA	0.979331	rs75944932	18	RP11-259G18.2	2308	intergenic	1.152	NA	5	15	0	1	1
rs17036189	4	106687959	A	T	0.06362	0.699794	1	rs116034011	6	INTS12:GSTCD:RP11-45L9.1	0:0:0	ncRNA_intronic	1.151	7	5	15	1	1	1
rs12776414	10	81810918	A	G	0.3678	NA	0.0765707	rs2493719	14	TMEM254-AS1	0	ncRNA_intronic	1.151	7	5	15	0	1	1
rs2343302	10	82163186	A	G	0.1173	NA	0.0657764	rs2493719	14	FAM213A	4398	intergenic	1.151	4	5	15	1	1	1
rs11078330	17	15977005	A	T	0.4672	0.651906	0.65051	rs12945959	16	NCOR1	0	intronic	1.151	6	4	4	1	1	1
rs113857334	17	44044940	T	C	0.2406	0.914757	1	rs75944932	18	MAPT	0	intronic	1.151	5	2	15	1	1	1
rs142177198	19	50856563	A	AAAATAAATAAATAAATAAATAAAT	0.2753	NA	0.104882	rs35028989	19	NR1H2	0	intronic	1.151	NA	5	15	1	1	1
rs3219354	19	50899724	C	A	0.08748	0.541603	0.182351	rs35028989	19	POLD1	0	intronic	1.151	6	5	5	1	1	1
rs55642934	2	198491110	T	C	0.2664	NA	0.331473	rs61054961	3	RFTN2	0	intronic	1.15	5	4	15	1	1	1
rs6741205	2	198525997	C	G	0.2624	NA	0.385643	rs61054961	3	RFTN2	0	intronic	1.15	7	5	15	1	1	0
rs56008450	5	44557180	T	A	0.4344	NA	0.457946	rs1482698	7	RP11-473L15.3	46795	intergenic	1.15	6	14	15	0	1	1
rs10054457	5	44576033	A	C	0.2237	0.0679363	0.158639	rs1482698	7	RP11-473L15.3	65648	intergenic	1.15	7	5	15	0	1	1
rs112537099	5	131591725	C	G	0.4185	NA	0.63531	rs1050152	8	P4HA2	0	intronic	1.15	5	5	14	1	1	1
rs61860041	10	81944331	G	A	0.07058	0.246236	0.0561316	rs2493719	14	ANXA11	0	intronic	1.15	5	4	5	1	1	1
rs548021669	17	37406927	C	CTTT	0.2465	NA	0.0974737	rs2290400	17	RP11-690G19.4	0	ncRNA_exonic	1.15	NA	5	5	1	1	1
rs1230093	17	43469597	G	A	0.2972	NA	0.109165	rs75944932	18	ARHGAP27	1677	intergenic	1.15	7	5	5	1	1	1
rs62054421	17	43816657	G	A	0.2406	NA	0.989251	rs75944932	18	CRHR1:RP11-105N13.4	0:0	ncRNA_intronic	1.15	7	5	14	1	1	1
rs567580914	17	44266397	C	CAAAAAAAAAAAAAAAAAAAA	0.17	NA	0.0866729	rs75944932	18	KANSL1	0	intronic	1.15	NA	1	7	1	1	1
rs11933386	4	106812681	C	A	0.2475	0.711223	0.212673	rs116034011	6	INTS12	0	intronic	1.149	6	5	14	1	1	1
rs247293	5	131457162	A	G	0.1879	NA	0.0822613	rs1050152	8	AC063976.1	26021	intergenic	1.149	NA	9	15	0	1	1
rs56371647	17	43855503	C	T	0.2396	0.778642	0.994629	rs75944932	18	CRHR1:RP11-105N13.4	0:0	ncRNA_intronic	1.149	6	5	14	1	1	0
rs9636992	21	42913863	G	T	0.159	0.0260138	0.0962935	rs915823	20	SNORA32	2609	intergenic	1.149	6	5	14	0	1	1
rs9787153	1	78000058	C	T	0.3012	0.0540009	0.0524366	rs34517439	1	AK5	0	intronic	1.148	6	2	15	1	1	1
rs1468217	5	132034454	C	G	0.2883	0.0409954	0.0698513	rs1050152	8	AC004237.1:KIF3A	0:0	ncRNA_intronic	1.148	6	4	5	1	1	1
rs138128268	7	100043811	CCCA	C	0.1958	NA	0.0929997	rs7799441	10	RP11-758P17.3	7683	intergenic	1.148	NA	2	5	1	1	1
rs79483453	2	198238986	T	TACTCAC	0.2803	NA	0.312849	rs61054961	3	NPM1P46	5438	intergenic	1.147	NA	5	15	0	1	1
rs375334591	2	198561735	C	T	0.2177	0.0858849	0.339006	rs61054961	3	AC011997.1	0	intronic	1.147	7	9	15	1	1	1
rs10870471	12	133150309	C	G	0.2853	0.459461	0.055153	rs75526993	15	FBRSL1	0	intronic	1.147	4	4	4	1	1	0
rs112257723	17	43531926	C	T	0.1938	NA	0.724145	rs75944932	18	PLEKHM1:AC091132.1	0:0	ncRNA_intronic	1.147	5	4	5	1	1	1
rs62055890	17	43840681	C	T	0.2396	NA	0.994629	rs75944932	18	CRHR1:RP11-105N13.4	0:0	ncRNA_intronic	1.147	4	5	14	1	1	0
rs58350630	3	168879569	GTCTC	G	0.07256	NA	0.135619	rs2421077	4	MECOM	0	intronic	1.146	NA	5	15	1	0	1
rs11657504	17	44085610	C	T	0.1252	0.0140264	0.0654362	rs75944932	18	MAPT	0	intronic	1.146	7	5	15	1	1	1
rs11678179	2	198561756	C	A	0.2744	0.142405	0.337942	rs61054961	3	AC011997.1	0	intronic	1.145	6	9	15	1	1	1
rs34376460	4	103156829	C	T	0.4384	0.0246323	0.103755	rs13135092	5	SLC39A8	15368	intergenic	1.145	7	5	15	0	1	1
rs1065949	2	198627055	G	A	0.4761	0.787829	0.934863	rs61054961	3	AC011997.1:BOLL	0:0	intronic	1.144	7	5	15	1	1	1
rs440702	4	103214388	T	G	0.2147	0.413261	0.350529	rs13135092	5	SLC39A8	0	intronic	1.144	NA	5	15	1	1	1
rs2527884	7	99562842	G	A	0.4672	0.156584	0.312184	rs13243708	10	AZGP1	1500	intergenic	1.144	NA	5	14	1	1	1
rs13297434	9	33459890	C	A	0.06461	0.0241528	0.113716	rs10758203	12	NOL6	1548	intergenic	1.144	7	4	5	1	1	1
rs634365	17	37436966	C	T	0.2525	0.216031	0.103654	rs2290400	17	FBXL20	0	intronic	1.144	NA	4	5	1	1	1
rs13157170	5	44617850	A	T	0.2237	0.0461795	0.158639	rs1482698	7	RP11-503D12.1	80682	intergenic	1.143	7	14	15	0	0	1
rs10275719	7	99532482	T	A	0.164	0.0715391	0.110115	rs7799441	10	RP4-604G5.1	0	ncRNA_intronic	1.143	5	5	14	1	1	1
rs11654658	17	16207455	G	T	0.492	0.442784	0.75935	rs12945959	16	PIGL	0	intronic	1.143	1f	4	5	1	1	1
rs62055490	17	43950533	A	G	0.2396	NA	0.994629	rs75944932	18	MAPT-AS1	0	ncRNA_intronic	1.143	7	5	14	0	1	1
rs62061715	17	44011526	A	G	0.2396	0.910291	0.994629	rs75944932	18	MAPT	0	intronic	1.143	6	1	14	1	1	1
rs1548707	21	42832469	T	C	0.162	NA	0.409634	rs915823	20	MX1	1327	intergenic	1.143	4	4	5	1	1	1
rs71895508	10	81792771	GTA	G	0.4732	NA	0.0981454	rs2493719	14	C1DP2	621	upstream	1.142	NA	9	15	0	0	1
rs67379001	17	43708415	CA	C	0.2396	NA	0.994629	rs75944932	18	CRHR1-IT1:CRHR1:RP11-105N13.4	0:0:0	ncRNA_intronic	1.142	NA	4	4	1	1	1
rs79600142	17	43897722	T	C	0.2396	NA	0.994629	rs75944932	18	CRHR1	0	intronic	1.141	5	5	15	1	1	0
rs9866253	3	168825310	G	C	0.03777	0.110333	0.0965227	rs2421077	4	MECOM	0	intronic	1.139	3a	1	15	1	0	1
rs375795988	4	106849770	CA	C	0.328	NA	0.0853597	rs116034011	6	NPNT:RP11-710F7.2	0:0	ncRNA_intronic	1.139	NA	4	15	1	0	1
rs263587	9	17086629	G	T	0.1829	0.041574	0.151545	rs2020320	11	RP11-132E11.2	0	ncRNA_intronic	1.139	7	14	15	0	1	1
rs62071038	17	15751802	C	T	0.2505	0.0669479	0.056139	rs12945959	16	AC015922.5	0	ncRNA_intronic	1.139	5	5	15	0	1	1
rs62065376	17	43521161	C	G	0.1948	NA	0.718471	rs75944932	18	PLEKHM1	0	intronic	1.139	5	4	5	1	1	1
rs7212857	17	44132301	C	A	0.1928	0.0340651	0.054426	rs75944932	18	KANSL1	0	intronic	1.139	5	4	5	1	1	1
rs17342514	5	44824287	G	A	0.1491	NA	0.0661948	rs1482698	7	RP11-53O19.3	1890	intergenic	1.138	6	4	5	1	0	1
rs7898787	10	82156042	G	A	0.4433	0.0282218	0.0542692	rs2493719	14	FAM213A	11542	intergenic	1.137	6	5	15	0	1	1
rs66546910	17	44163551	AGT	A	0.2406	NA	1	rs75944932	18	KANSL1	0	intronic	1.137	NA	4	5	1	1	1
rs551691455	17	44574285	A	G	0.2684	0.285625	0.642553	rs75944932	18	RP11-995C19.2	7026	intergenic	1.137	NA	4	15	0	1	0
rs7365544	1	155068748	A	C	0.4871	NA	0.0544442	rs11580040	2	EFNA3	8733	intergenic	1.136	5	5	15	1	1	1
rs73058878	2	198895078	T	G	0.1958	NA	0.28915	rs61054961	3	PLCL1	0	intronic	1.136	7	5	15	1	1	1
rs1230102	17	43485219	G	A	0.3032	0.306508	0.130865	rs75944932	18	ARHGAP27	0	intronic	1.136	7	2	5	1	1	1
rs11423326	2	198840352	A	AC	0.2137	NA	0.320603	rs61054961	3	PLCL1	0	intronic	1.135	NA	5	15	1	1	1
rs10074987	5	131370712	G	A	0.4612	0.0539573	0.137024	rs1050152	8	AC034228.2	21819	intergenic	1.135	6	9	15	0	1	1
rs1250778	10	81267591	C	T	0.3012	0.233552	0.0682772	rs2493719	14	AL133481.1	0	intronic	1.135	NA	5	15	1	1	1
rs17660847	17	44189373	C	T	0.2406	0.905049	1	rs75944932	18	KANSL1	0	intronic	1.135	6	5	5	1	1	1
rs2565156	2	198236334	G	A	0.2793	0.289666	0.310789	rs61054961	3	NPM1P46	8090	intergenic	1.134	NA	5	15	0	1	1
rs75817507	4	106767623	C	T	0.06561	0.865214	0.967681	rs116034011	6	INTS12:GSTCD	0:0	UTR3	1.134	6	4	15	1	1	1
rs3776006	5	130875538	T	C	0.2634	NA	0.1676	rs1050152	8	RAPGEF6:CTC-432M15.3	0:0	intronic	1.134	NA	2	5	1	1	1
rs67424939	10	81792729	TTATAAA	T	0.4722	NA	0.0980047	rs2493719	14	C1DP2	579	upstream	1.134	NA	9	15	0	0	1
rs62055753	17	43767631	G	A	0.2396	NA	0.994629	rs75944932	18	CRHR1:RP11-105N13.4	0:0	ncRNA_intronic	1.134	5	7	13	1	1	1
rs113834264	17	43979622	G	A	0.2396	0.900385	0.994629	rs75944932	18	MAPT	0	intronic	1.134	7	5	14	1	1	1
rs11731938	4	106725140	T	A	0.06362	0.70844	1	rs116034011	6	INTS12:GSTCD:RP11-45L9.1	0:0:0	ncRNA_intronic	1.132	6	5	15	1	1	1
rs4706034	5	131063353	G	A	0.168	0.125458	0.229182	rs1050152	8	CTC-432M15.3:FNIP1	0:0	intronic	1.132	7	5	5	1	1	1
rs11791875	9	16946061	C	G	0.2028	0.080329	0.0966229	rs2020320	11	BNC2	75219	intergenic	1.131	7	15	15	0	1	1
rs41297151	10	81807167	A	T	0.08449	0.157203	0.0586804	rs2493719	14	TMEM254-AS1	0	ncRNA_exonic	1.131	5	7	15	0	1	1
rs12451084	17	38119757	G	T	0.4553	0.914176	0.457084	rs2290400	17	GSDMA	0	intronic	1.131	5	5	14	1	1	1
rs67031482	2	198911166	C	T	0.4493	0.497574	0.772522	rs61054961	3	PLCL1	0	intronic	1.13	7	5	15	1	1	1
rs146772249	3	168807685	AAT	A	0.05765	NA	0.274194	rs2421077	4	MECOM	0	intronic	1.13	NA	4	15	1	0	1
rs1421627	4	102739536	G	A	0.2952	0.0127469	0.0594634	rs13135092	5	BANK1	0	intronic	1.13	2b	2	15	1	1	1
rs117527434	17	16223256	C	T	0.05368	0.0143159	0.0608152	rs12945959	16	PIGL	0	intronic	1.13	5	4	5	1	1	1
rs6503450	17	43855571	T	C	0.4732	NA	0.277597	rs75944932	18	CRHR1:RP11-105N13.4	0:0	ncRNA_intronic	1.13	6	5	14	1	1	0
rs142585654	12	133277701	CAT	C	0.03579	NA	0.062579	rs75526993	15	PXMP2:RP13-672B3.2	0:0	intronic	1.129	NA	4	5	1	1	1
rs8065190	17	15955009	T	G	0.4334	NA	0.776749	rs12945959	16	NCOR1	0	intronic	1.129	7	4	5	1	1	1
rs73054825	2	198636355	G	C	0.2107	0.12762	0.31929	rs61054961	3	AC011997.1:BOLL	0:0	intronic	1.128	6	5	15	1	1	1
rs2553463	4	106730663	G	A	0.173	0.389971	0.317879	rs116034011	6	INTS12:GSTCD:RP11-45L9.1	0:0:0	ncRNA_intronic	1.128	NA	5	15	1	1	1
rs113881526	4	106781636	T	G	0.0666	0.822027	0.952066	rs116034011	6	INTS12	0	intronic	1.128	6	5	9	1	1	1
rs144955479	4	107126918	C	CA	0.07256	NA	0.0792639	rs116034011	6	TBCK	0	intronic	1.128	NA	5	5	1	0	1
rs4327590	5	131207105	T	A	0.2147	NA	0.139334	rs1050152	8	ACSL6:AC034228.7	0:0	ncRNA_intronic	1.128	5	9	15	1	1	1
rs4883571	12	133091614	G	A	0.3748	0.734553	0.104493	rs75526993	15	FBRSL1	0	intronic	1.128	NA	4	5	1	1	0
rs700659	2	198659923	T	C	0.4742	0.679344	0.920548	rs61054961	3	BOLL	8436	intergenic	1.127	NA	5	14	1	1	1
rs12732787	1	77927325	C	T	0.3231	0.0821551	0.0860609	rs34517439	1	AK5	0	intronic	1.126	7	5	15	1	1	1
rs563688788	7	99622520	TAAA	T	0.2753	NA	0.148422	rs7799441	10	ZKSCAN1	0	intronic	1.126	NA	3	4	1	1	1
rs7921005	10	81517762	G	A	0.3151	NA	0.070462	rs2493719	14	RP11-119F19.2	0	ncRNA_intronic	1.126	6	5	15	0	1	1
rs770661	2	198725444	A	G	0.2634	0.106392	0.33564	rs61054961	3	PLCL1	0	intronic	1.125	7	5	15	1	1	1
rs10497810	2	198895732	C	T	0.1958	NA	0.28915	rs61054961	3	PLCL1	0	intronic	1.125	7	5	15	1	1	1
rs7686722	4	106564194	C	T	0.2425	NA	0.198762	rs116034011	6	ARHGEF38	0	intronic	1.125	7	5	15	1	1	0
rs10885227	10	81572982	A	C	0.09443	NA	0.0635338	rs2493719	14	RP11-773D16.1	0	ncRNA_intronic	1.125	6	5	15	0	1	1
rs2074995	17	16220491	T	A	0.4662	0.398927	0.763162	rs12945959	16	PIGL	0	UTR3	1.125	1f	4	5	1	1	1
rs111960572	17	43563349	G	A	0.1948	NA	0.748761	rs75944932	18	PLEKHM1	0	intronic	1.125	6	5	5	1	1	1
rs11242083	5	130927526	T	A	0.2634	NA	0.1676	rs1050152	8	RAPGEF6:CTC-432M15.3	0:0	intronic	1.124	6	4	5	1	1	1
rs56289139	10	81792681	CAT	C	0.4771	NA	0.102936	rs2493719	14	C1DP2	531	upstream	1.124	NA	9	15	0	0	1
rs2050822	10	82156475	G	A	0.4433	0.028726	0.0561285	rs2493719	14	FAM213A	11109	intergenic	1.124	NA	5	15	0	1	1
rs75364887	5	45289966	G	A	0.03777	0.0451093	0.0627602	rs1482698	7	HCN1	0	intronic	1.123	7	5	15	1	1	1
rs17763634	17	43921754	T	C	0.2396	NA	0.994629	rs75944932	18	MAPT-AS1	0	ncRNA_intronic	1.123	1f	5	15	1	1	1
rs27351	5	131008885	T	C	0.2147	NA	0.139334	rs1050152	8	CTC-432M15.3:FNIP1	0:0	intronic	1.122	5	2	5	1	1	1
rs56272198	10	81617626	TA	T	0.07157	NA	0.058783	rs2493719	14	NPAP1P2	2702	intergenic	1.122	NA	14	15	1	1	1
rs12309	17	38175462	C	T	0.3678	NA	0.133011	rs2290400	17	MED24	0	UTR3	1.122	NA	2	4	1	1	1
rs76682988	17	44142334	G	T	0.2406	0.815151	1	rs75944932	18	KANSL1	0	intronic	1.122	NA	4	4	1	1	1
rs1615262	19	51033212	T	C	0.4115	NA	0.0579059	rs35028989	19	LRRC4B	0	intronic	1.122	5	4	14	1	1	0
rs77994402	4	106715996	T	C	0.2117	NA	0.258958	rs116034011	6	INTS12:GSTCD:RP11-45L9.1	0:0:0	ncRNA_intronic	1.121	6	5	15	1	1	1
rs11760536	7	100078754	C	T	0.1928	0.0200448	0.0902587	rs7799441	10	TSC22D4	1851	intergenic	1.121	7	5	5	1	1	1
rs677355	9	136146046	G	A	0.3728	NA	0.15716	rs3758348	13	ABO	0	ncRNA_intronic	1.121	NA	2	14	0	1	1
rs56054049	7	99673359	A	C	0.328	0.746986	0.344291	rs13243708	10	ZNF3	0	intronic	1.12	5	4	4	1	1	1
rs4961524	9	17050077	A	G	0.159	0.0464819	0.0941748	rs2020320	11	RP11-132E11.2	0	ncRNA_intronic	1.12	7	14	15	0	0	1
rs572665454	17	44019103	T	G	0.2843	NA	0.782159	rs75944932	18	MAPT	0	intronic	1.12	NA	5	14	1	1	1
rs11308044	2	198207112	CA	C	0.2853	NA	0.270756	rs61054961	3	AC010746.3	29647	intergenic	1.119	NA	5	15	0	1	1
rs40396	5	130708044	C	G	0.2266	0.184505	0.14972	rs1050152	8	CDC42SE2	0	intronic	1.119	7	5	5	1	1	1
rs664178	9	33414689	A	G	0.4722	0.0293395	0.185639	rs10758203	12	RP11-311H10.4	4742	intergenic	1.119	NA	2	15	0	1	1
rs55768100	10	81724477	C	T	0.1054	NA	0.0912297	rs2493719	14	SFTPD	0	intronic	1.119	7	9	15	1	1	1
rs28550367	10	81887677	C	T	0.167	0.154499	0.0540131	rs2493719	14	RPL22P18	1603	intergenic	1.119	5	5	15	1	1	1
rs11657449	17	38057841	G	C	0.3052	0.884942	0.400448	rs2290400	17	GSDMB	3006	intergenic	1.119	6	4	15	1	1	1
rs55991914	17	43854267	C	T	0.2396	NA	0.994629	rs75944932	18	CRHR1:RP11-105N13.4	0:0	ncRNA_intronic	1.119	5	5	14	1	1	0
rs557165	6	109138127	G	A	0.3201	0.0178273	0.0603916	rs2768552	9	RP3-354J5.3	755	upstream	1.118	7	5	15	0	1	1
rs4961510	9	16962418	C	T	0.07853	0.0232766	0.0702794	rs2020320	11	RP11-132E11.2	86498	intergenic	1.118	7	5	15	0	0	1
rs55646263	9	16988024	AG	A	0.0825	NA	0.076106	rs2020320	11	RP11-132E11.2	60892	intergenic	1.118	NA	5	15	0	1	1
rs8064870	17	43926789	T	C	0.4771	NA	0.331851	rs75944932	18	MAPT-AS1	0	ncRNA_intronic	1.118	5	5	14	1	1	1
rs236765	4	103072288	C	T	0.3728	0.0284156	0.079085	rs13135092	5	BANK1	76318	intergenic	1.117	7	7	15	0	1	1
rs11769700	7	100090049	T	C	0.1968	0.0365002	0.0866354	rs7799441	10	NYAP1	0	intronic	1.117	5	4	5	1	1	1
rs10788319	10	81713510	T	A	0.1054	NA	0.0912297	rs2493719	14	SFTPD	0	intronic	1.117	7	5	9	1	1	1
rs532248901	17	43693379	TA	T	0.2425	NA	0.989384	rs75944932	18	CRHR1-IT1	4314	intergenic	1.116	NA	14	15	1	1	1
rs190958065	17	43716239	G	T	0.165	NA	0.669501	rs75944932	18	CRHR1-IT1:CRHR1:RP11-105N13.4	0:0:0	ncRNA_intronic	1.116	6	4	5	1	1	1
rs13026977	2	198777676	A	T	0.2644	NA	0.332563	rs61054961	3	PLCL1	0	intronic	1.115	6	5	15	1	1	0
rs539873617	3	168815605	TAAAA	T	0.02584	NA	0.079404	rs2421077	4	MECOM	0	intronic	1.115	NA	4	15	1	0	1
rs139816406	5	131181305	CA	C	0.2296	NA	0.123214	rs1050152	8	ACSL6:AC034228.7	0:0	ncRNA_intronic	1.115	NA	5	15	1	1	0
rs8075654	17	43820669	T	G	0.4264	NA	0.444328	rs75944932	18	CRHR1:RP11-105N13.4	0:0	ncRNA_intronic	1.115	7	5	14	1	1	1
rs559727631	2	198339541	CT	C	0.0994	NA	0.0901635	rs61054961	3	COQ10B	0	UTR3	1.114	NA	4	4	1	1	1
rs34962109	6	109134013	T	A	0.4085	NA	0.0832633	rs2768552	9	RP3-354J5.3	4869	intergenic	1.114	6	5	15	0	1	1
rs2732592	17	44266982	C	T	0.4185	NA	0.216535	rs75944932	18	KANSL1	0	intronic	1.114	5	1	7	1	1	1
rs62321363	4	107008906	A	C	0.0666	0.2074	0.0920722	rs116034011	6	TBCK	0	intronic	1.113	7	4	5	1	1	1
rs858507	7	99820877	G	A	0.2674	NA	0.315959	rs7799441	10	GATS:GATS	0:0	ncRNA_intronic	1.113	7	3	4	1	1	1
rs561639754	17	44630070	G	GA	0.2177	NA	0.849427	rs75944932	18	LRRC37A2:ARL17A	0:0	intronic	1.113	NA	5	15	1	1	0
rs3219357	19	50899775	C	A	0.08748	0.683166	0.182351	rs35028989	19	POLD1	0	intronic	1.113	7	5	5	1	1	1
rs368406279	2	198504558	A	C	0.2177	NA	0.339006	rs61054961	3	RFTN2	0	intronic	1.112	7	5	15	1	1	1
rs12616750	2	199079401	G	A	0.2952	0.0243487	0.103778	rs61054961	3	PLCL1	0	intergenic	1.112	5	7	15	1	1	1
rs28655019	5	131770881	C	A	0.2256	0.248645	0.158461	rs1050152	8	C5orf56	0	intronic	1.112	2a	2	7	1	1	1
rs7086547	10	81653665	C	G	0.2932	NA	0.0940792	rs2493719	14	PGGT1BP2	733	upstream	1.112	6	14	15	0	1	1
rs536884306	17	44282519	T	TA	0.1978	NA	0.783753	rs75944932	18	KANSL1	0	intronic	1.112	NA	4	5	1	1	1
rs199946631	21	42826835	CTT	C	0.1511	NA	0.396049	rs915823	20	MX1	0	intronic	1.112	NA	4	15	1	0	1
rs3787946	21	42847735	G	C	0.2306	0.665826	0.748553	rs915823	20	TMPRSS2	0	intronic	1.112	5	4	14	1	1	1
rs4845397	1	154832304	T	C	0.2972	0.0341566	0.052856	rs11580040	2	KCNN3	0	UTR5	1.111	4	1	15	1	1	1
rs4309980	5	44577132	G	A	0.2097	0.0256416	0.143196	rs1482698	7	RP11-473L15.3	66747	intergenic	1.111	7	5	15	0	0	1
rs35445506	17	16020032	CAGA	C	0.4344	NA	0.7793	rs12945959	16	NCOR1	0	intronic	1.111	NA	4	4	1	1	1
rs35770803	1	155962067	GT	G	0.4095	NA	0.0621555	rs11580040	2	ARHGEF2:RP11-336K24.5	0:0	ncRNA_intronic	1.11	NA	5	15	1	1	1
rs77636815	5	44577488	C	T	0.2167	0.0394491	0.147065	rs1482698	7	RP11-473L15.3	67103	intergenic	1.109	7	5	15	0	0	1
rs34627893	17	37570737	C	T	0.2515	0.376339	0.100638	rs2290400	17	MED1	0	intronic	1.109	7	4	4	1	1	1
rs11079730	17	44142132	G	C	0.1471	NA	0.0724688	rs75944932	18	KANSL1	0	intronic	1.109	5	4	5	1	1	1
rs62060842	17	44153607	T	A	0.2396	0.906308	0.994629	rs75944932	18	KANSL1	0	intronic	1.109	5	4	5	1	1	1
rs386477606	17	44222019	G	T	0.2117	NA	0.864805	rs75944932	18	KANSL1	0	intronic	1.109	1d	2	7	1	1	1
rs117530289	6	109264972	G	C	0.1859	0.108604	0.0734812	rs2768552	9	ARMC2	0	intronic	1.108	7	2	15	1	1	1
rs549640876	17	37512467	CAA	C	0.3111	NA	0.0507808	rs2290400	17	FBXL20	0	intronic	1.108	NA	4	15	1	1	1
rs62055489	17	43950441	C	A	0.2396	NA	0.994629	rs75944932	18	MAPT-AS1	0	ncRNA_intronic	1.108	6	5	14	0	1	1
rs73058829	2	198871145	G	A	0.2147	NA	0.328753	rs61054961	3	PLCL1	0	intronic	1.107	6	5	15	1	1	1
rs339505	5	44362560	A	G	0.3211	0.197987	0.0716443	rs1482698	7	FGF10	0	intronic	1.107	NA	5	15	1	1	1
rs2696697	17	44257788	T	C	0.2406	0.836157	1	rs75944932	18	KANSL1	0	intronic	1.107	NA	4	5	1	1	1
rs62275488	3	168583127	A	T	0.0159	0.0489825	0.0548537	rs2421077	4	RPL21P43	6208	intergenic	1.106	5	5	15	0	0	1
rs6785614	3	169140448	A	G	0.1252	0.0509596	0.0940005	rs756644	4	MECOM	0	intronic	1.106	6	5	15	1	0	1
rs459159	4	103158175	C	T	0.4404	0.0270294	0.105115	rs13135092	5	SLC39A8	14022	intergenic	1.106	7	5	15	0	1	1
rs11740062	5	132311899	G	C	0.1779	0.0247545	0.0540024	rs1050152	8	AC010240.3	11444	intergenic	1.106	6	5	15	0	1	1
rs140032652	7	99506756	G	GGTGTGTGT	0.4125	NA	0.1635	rs13243708	10	TRIM4	0	intronic	1.106	NA	4	4	1	1	1
rs10887234	10	81715422	C	A	0.1054	NA	0.0912297	rs2493719	14	SFTPD	0	intronic	1.106	6	5	15	1	1	1
rs11078926	17	38062976	G	A	0.4662	NA	0.815009	rs2290400	17	GSDMB	0	intronic	1.106	6	4	5	1	1	1
rs62063777	17	44053171	A	G	0.2406	0.914701	1	rs75944932	18	MAPT	0	UTR5	1.105	5	4	15	1	1	1
rs139282381	17	44173878	G	GT	0.2396	NA	0.994629	rs75944932	18	KANSL1	0	intronic	1.105	NA	5	5	1	1	1
rs566269121	17	44296720	AT	A	0.1103	NA	0.375088	rs75944932	18	KANSL1	0	intronic	1.105	NA	4	5	1	1	1
rs113562484	19	50915096	C	CA	0.08151	NA	0.0982117	rs35028989	19	POLD1	0	intronic	1.105	NA	4	5	1	1	1
rs578230878	6	109244821	CT	C	0.3449	NA	0.132679	rs2768552	9	ARMC2:ARMC2-AS1	0:0	ncRNA_intronic	1.104	NA	5	15	1	1	1
rs10231649	7	99581979	T	C	0.1928	0.0641961	0.127619	rs7799441	10	AZGP1P1	0	ncRNA_intronic	1.104	4	6	15	1	1	1
rs2827	17	38173737	C	T	0.164	0.0174334	0.0677442	rs2290400	17	CSF3	0	UTR3	1.104	4	1	5	1	1	1
rs10055953	5	44411254	G	T	0.3817	NA	0.69667	rs1482698	7	FGF10-AS1	0	ncRNA_intronic	1.103	7	5	15	0	1	1
rs150474818	7	99889503	G	A	0.06262	0.0187932	0.0712592	rs7799441	10	SPDYE3	15821	intergenic	1.103	4	5	15	0	1	1
rs59925331	17	38169273	C	G	0.3787	NA	0.0680737	rs2290400	17	RP11-387H17.6	0	ncRNA_intronic	1.103	7	5	15	1	1	1
rs62060841	17	44153386	A	T	0.2406	0.910345	1	rs75944932	18	KANSL1	0	intronic	1.103	5	4	5	1	1	1
rs75946628	2	198546239	C	T	0.2167	0.136492	0.339044	rs61054961	3	RFTN2	5469	intergenic	1.102	6	13	15	1	1	1
rs4727442	7	99574132	C	A	0.4105	0.158688	0.587729	rs13243708	10	AZGP1	351	upstream	1.102	5	2	14	1	1	1
rs11772580	7	100101648	G	T	0.2545	0.0552141	0.0732964	rs7799441	10	RP11-44M6.1	5691	intergenic	1.102	7	5	15	1	1	1
rs371829894	10	81349389	C	CA	0.06958	NA	0.0570275	rs2493719	14	MBL3P	4755	intergenic	1.102	NA	13	15	0	1	1
rs1250961	10	81286427	G	C	0.3608	0.556071	0.121681	rs2493719	14	RP11-589B3.7	39	upstream	1.101	6	9	15	0	1	1
rs62055706	17	43760685	T	C	0.2396	NA	0.994629	rs75944932	18	CRHR1:RP11-105N13.4	0:0	ncRNA_intronic	1.101	6	5	14	1	1	1
rs112578465	17	44125066	C	T	0.2406	0.90851	1	rs75944932	18	KANSL1	0	intronic	1.101	7	4	4	1	1	1
rs145952831	2	198560136	TTTTA	T	0.2684	NA	0.357493	rs61054961	3	AC011997.1	0	intronic	1.1	NA	9	15	1	1	1
rs57537394	21	42828678	G	GT	0.1481	NA	0.39051	rs915823	20	MX1	0	intronic	1.1	NA	4	5	1	0	1
5:131495729:G:T	5	131495729	G	T	0.4483	NA	0.45562	rs1050152	8	AC063976.2	3566	intergenic	1.099	7	14	15	0	1	1
rs10445364	17	43916356	G	A	0.2396	NA	0.994629	rs75944932	18	CRHR1	3161	intergenic	1.099	1f	5	15	1	1	1
rs116390995	2	198681947	T	C	0.4751	0.272256	0.916824	rs61054961	3	PLCL1	0	intronic	1.098	6	5	15	1	1	1
rs3087502	7	99955364	G	A	0.1759	0.0302942	0.0808175	rs7799441	10	STAG3L5P-PVRIG2P-PILRB:PILRB	0:0	ncRNA_intronic	1.098	NA	2	4	1	1	1
rs9891646	17	16036861	T	C	0.4732	0.670408	0.643312	rs12945959	16	NCOR1	0	intronic	1.098	6	4	4	1	1	1
rs141385032	17	16214611	C	CT	0.492	NA	0.76649	rs12945959	16	PIGL	0	intronic	1.098	NA	5	5	1	1	1
rs139886059	7	100105777	AAAT	A	0.2883	NA	0.0523708	rs7799441	10	RP11-44M6.1	1562	intergenic	1.097	NA	5	15	0	1	1
rs570180503	12	133309123	C	A	0.01292	NA	0.0845328	rs75526993	15	ANKLE2	0	intronic	1.097	NA	4	4	1	0	1
rs1889021	17	15784695	A	G	0.2545	0.0767248	0.0569389	rs12945959	16	AC015922.5	17227	intergenic	1.097	7	5	15	0	1	0
rs62320115	4	106965717	G	T	0.07356	0.366232	0.0773291	rs116034011	6	TBCK	0	UTR3	1.095	7	5	15	1	1	1
rs7485898	12	133032807	G	C	0.4344	0.0705917	0.115908	rs75526993	15	RP11-503G7.1	938	upstream	1.095	5	5	14	0	1	0
rs3785633	17	15925734	A	G	0.4662	0.681693	0.645263	rs12945959	16	TTC19	0	intronic	1.095	NA	4	5	1	1	1
rs35503505	17	38057780	CTTG	C	0.3022	NA	0.409106	rs2290400	17	GSDMB	3067	intergenic	1.095	NA	4	15	1	1	1
rs55682376	17	43991888	G	A	0.2396	0.90375	0.994629	rs75944932	18	MAPT	0	intronic	1.095	4	4	14	1	1	1
rs4971091	1	155143768	G	T	0.3658	NA	0.0945727	rs11580040	2	KRTCAP2:RP11-201K10.3	0:0	intronic	1.094	6	4	5	1	1	1
rs9687005	5	131442694	A	C	0.1849	NA	0.0767981	rs1050152	8	snoZ6	26867	intergenic	1.094	7	5	15	0	1	1
rs2262859	6	109253973	T	C	0.3807	0.0786114	0.0940055	rs2768552	9	ARMC2	0	intronic	1.094	NA	5	15	1	1	1
rs79726343	7	99560429	T	C	0.03678	0.0483382	0.0779481	rs13243708	10	AZGP1	3913	intergenic	1.094	5	5	14	1	1	1
rs7036642	9	136144626	G	A	0.3797	NA	0.0599648	rs3758348	13	ABO	0	ncRNA_intronic	1.094	4	1	14	0	1	1
rs4792741	17	16324530	T	C	0.336	0.0534777	0.10816	rs12945959	16	TRPV2	0	intronic	1.094	6	2	5	1	1	1
rs13114740	4	103041729	C	T	0.4463	NA	0.0530243	rs13135092	5	BANK1	45759	intergenic	1.093	7	9	15	0	1	1
rs71000995	5	130859517	AAAAC	A	0.2376	NA	0.154652	rs1050152	8	RAPGEF6:CTC-432M15.3	0:0	intronic	1.093	NA	5	5	1	1	1
rs370525154	10	81464714	A	G	0.3072	NA	0.147335	rs2493719	14	RP11-119F19.2:NUTM2B	0:0	ncRNA_intronic	1.093	7	5	15	1	1	0
rs4339214	4	102761395	C	G	0.3767	NA	0.0551113	rs13135092	5	BANK1	0	intronic	1.092	7	4	15	1	1	1
rs10941669	5	44600085	G	T	0.2237	0.125992	0.158639	rs1482698	7	RP11-473L15.3	89700	intergenic	1.092	7	5	15	0	1	1
rs200407071	5	130773810	TA	T	0.2237	NA	0.146686	rs1050152	8	RAPGEF6:CTC-432M15.3	0:0	intronic	1.092	NA	4	4	1	1	1
rs9420488	10	81646921	C	T	0.3996	0.382882	0.782065	rs2493719	14	PGGT1BP2	4982	intergenic	1.092	6	13	15	0	1	1
rs144585574	2	198888524	G	C	0.05567	0.0220774	0.0763861	rs61054961	3	PLCL1	0	intronic	1.091	7	5	15	1	1	1
rs113742046	5	131610995	T	C	0.0666	NA	0.0511144	rs1050152	8	P4HA2	0	intronic	1.091	5	1	15	1	1	1
rs145807517	9	33422807	G	GTATT	0.1958	NA	0.100544	rs10758203	12	RP11-311H10.4	12860	intergenic	1.091	NA	5	15	0	1	1
rs10813977	9	33427701	T	C	0.495	NA	0.345883	rs10758203	12	AQP3	13450	intergenic	1.091	7	5	15	0	1	1
rs34359065	10	81431456	CTT	C	0.2028	NA	0.132559	rs2493719	14	RP11-506M13.3:RP11-119F19.2	0:0	ncRNA_intronic	1.091	NA	5	15	0	1	0
rs78823544	2	198407732	ACT	A	0.2117	NA	0.2215	rs61054961	3	HSPE1-MOB4:MOB4	0:0	intronic	1.09	NA	4	4	1	1	0
rs139906290	7	99701422	T	C	0.06759	0.0339596	0.0808547	rs7799441	10	AP4M1	0	intronic	1.09	6	4	5	1	1	1
rs35634348	17	44292021	C	CAAA	0.2416	NA	0.994688	rs75944932	18	KANSL1	0	intronic	1.09	NA	4	5	1	1	1
rs1961558	2	198487278	T	C	0.2664	NA	0.331473	rs61054961	3	RFTN2	0	intronic	1.089	NA	5	15	1	1	1
rs62482223	7	100198878	C	A	0.2107	0.428961	0.0593651	rs7799441	10	PCOLCE-AS1	0	ncRNA_intronic	1.089	5	1	15	1	1	1
rs12379821	9	16990379	G	T	0.2237	0.0934358	0.210062	rs2020320	11	RP11-132E11.2	58537	intergenic	1.089	6	5	15	0	1	1
rs34424492	12	132982301	TA	T	0.1571	NA	0.0589879	rs75526993	15	RP11-503G7.1	51444	intergenic	1.089	NA	5	14	0	0	0
rs113271363	17	43996721	C	G	0.2386	0.806834	0.989265	rs75944932	18	MAPT	0	intronic	1.088	5	5	14	1	1	1
rs35515823	3	168814753	G	GTT	0.09245	NA	0.346797	rs2421077	4	MECOM	0	intronic	1.087	NA	4	15	1	0	1
rs200782077	17	37639162	A	ATTTTTT	0.1829	NA	0.0687796	rs2290400	17	CDK12	0	intronic	1.087	NA	4	5	1	1	1
rs5828434	19	50993379	A	AT	0.337	NA	0.0554857	rs35028989	19	CTD-2545M3.8	2483	intergenic	1.086	NA	1	5	1	1	1
rs201289743	4	103142081	AC	A	0.3002	NA	0.0538285	rs13135092	5	SLC39A8	30116	intergenic	1.085	NA	5	15	0	1	1
rs10462073	5	44436003	G	A	0.3837	NA	0.718462	rs1482698	7	FGF10-AS1	21911	intergenic	1.085	7	5	15	0	1	1
rs643434	9	136142355	G	A	0.3996	NA	0.144667	rs3758348	13	ABO	0	ncRNA_intronic	1.085	NA	5	14	0	1	1
rs2050823	10	82156471	C	T	0.4433	0.0298705	0.0561285	rs2493719	14	FAM213A	11113	intergenic	1.085	NA	5	15	0	1	1
rs3113637	1	77927144	G	A	0.2515	NA	0.148574	rs34517439	1	AK5	0	intronic	1.084	NA	5	15	1	1	1
rs5871428	5	130891066	AT	A	0.2266	NA	0.141886	rs1050152	8	RAPGEF6:CTC-432M15.3	0:0	intronic	1.084	NA	5	5	1	1	1
rs7220650	17	37487168	T	C	0.2535	0.147872	0.100754	rs2290400	17	FBXL20	0	intronic	1.084	7	5	15	1	1	1
rs2668669	17	44284734	G	C	0.2455	0.840933	0.974891	rs75944932	18	KANSL1	0	intronic	1.084	NA	5	5	1	1	1
rs4484305	4	106550936	C	T	0.2247	NA	0.200511	rs116034011	6	ARHGEF38	0	intronic	1.083	6	5	15	1	1	1
rs4878538	9	33425385	G	A	0.4414	NA	0.523426	rs10758203	12	RP11-311H10.4	15438	intergenic	1.083	3a	2	15	0	1	1
rs7916349	10	82152638	G	A	0.4394	0.0288928	0.0574677	rs2493719	14	FAM213A	14946	intergenic	1.083	5	2	15	0	1	1
rs3118662	9	136278870	G	A	0.3946	NA	0.0796333	rs3758348	13	REXO4	0	intronic	1.082	1f	4	4	1	1	1
2:198208382:T:TAC	2	198208382	T	TAC	0.4026	NA	0.443428	rs61054961	3	AC010746.3	30917	NA	1.081	NA	5	15	0	1	1
rs9999326	4	106562828	T	C	0.2316	NA	0.192028	rs116034011	6	ARHGEF38	0	intronic	1.081	6	5	15	1	1	0
rs62056909	17	43783803	A	G	0.2366	NA	0.97864	rs75944932	18	CRHR1:RP11-105N13.4	0:0	ncRNA_intronic	1.081	6	5	14	1	1	1
rs564169048	17	44315946	TTA	T	0.1889	NA	0.741966	rs75944932	18	RP11-259G18.2	5025	intergenic	1.081	NA	5	15	0	1	1
rs572276775	2	198658020	C	CT	0.2137	NA	0.308832	rs61054961	3	BOLL	6533	intergenic	1.08	NA	5	14	1	1	1
rs13326211	3	168751450	G	A	0.169	0.0731322	0.138194	rs2421077	4	RP11-152C17.1	28195	intergenic	1.08	7	5	15	0	0	0
rs74595749	5	44523828	A	G	0.2227	0.0609564	0.161706	rs1482698	7	RP11-473L15.3	13443	intergenic	1.08	7	5	15	0	1	1
rs1604080	5	131176644	T	C	0.2157	NA	0.138396	rs1050152	8	ACSL6:AC034228.7	0:0	ncRNA_intronic	1.08	6	9	15	1	1	0
rs12056000	7	99812008	G	A	0.2256	0.246401	0.320992	rs7799441	10	STAG3:GATS:GATS	0:0:0	ncRNA_intronic	1.08	5	5	5	1	1	0
rs55978425	9	16964978	G	C	0.07654	0.0148426	0.0760759	rs2020320	11	RP11-132E11.2	83938	intergenic	1.08	5	7	15	0	1	1
rs7973865	12	133167503	G	C	0.1889	0.0153277	0.0705766	rs75526993	15	FBRSL1	5728	intergenic	1.08	5	5	14	1	1	1
rs78098830	17	44361337	G	T	0.2435	NA	0.942047	rs75944932	18	ARL17B	0	intronic	1.079	6	5	15	1	1	1
rs199441	17	44773783	G	A	0.2306	NA	0.8542	rs75944932	18	NSF	0	intronic	1.079	5	5	15	1	1	0
rs151476	4	103075330	G	T	0.4463	NA	0.0530243	rs13135092	5	BANK1	79360	intergenic	1.078	7	5	15	0	1	1
rs3914024	5	131356209	G	A	0.4602	0.0399379	0.137253	rs1050152	8	AC034228.2	7316	intergenic	1.078	NA	2	14	1	1	1
rs2559747	10	81415038	T	A	0.3042	0.394555	0.13511	rs2493719	14	RP11-506M13.3	5608	intergenic	1.078	7	14	15	0	1	0
rs112058117	17	44041562	G	T	0.2406	0.926669	1	rs75944932	18	MAPT	0	intronic	1.078	2b	4	14	1	1	1
rs149641176	9	17075547	C	G	0.06362	0.016293	0.0564212	rs2020320	11	RP11-132E11.2	0	ncRNA_intronic	1.077	3a	5	15	0	0	1
rs11683222	2	198884028	C	G	0.4543	0.455941	0.787743	rs61054961	3	PLCL1	0	intronic	1.076	7	5	15	1	1	1
rs31475	5	131420514	G	A	0.3787	0.0375326	0.23307	rs1050152	8	snoZ6	4687	intergenic	1.076	6	5	15	1	1	1
rs3844312	5	131582356	C	T	0.4185	NA	0.63531	rs1050152	8	P4HA2	0	intronic	1.076	NA	5	15	1	1	1
rs62061813	17	44181118	G	A	0.2406	0.91061	1	rs75944932	18	KANSL1	0	intronic	1.076	NA	5	5	1	1	1
rs146459536	17	37978995	C	T	0.07654	0.517378	0.059065	rs2290400	17	IKZF3	0	intronic	1.075	6	4	15	1	1	1
rs17690883	17	43928866	C	T	0.1173	NA	0.0521439	rs75944932	18	MAPT-AS1	0	ncRNA_intronic	1.075	5	5	14	1	1	1
rs72673889	4	106810547	A	G	0.06461	NA	0.885813	rs116034011	6	INTS12	0	intronic	1.074	7	5	15	1	1	1
rs6146051	17	37606196	T	TAGCTGGGATTAC	0.2505	NA	0.100584	rs2290400	17	MED1	0	intronic	1.074	NA	4	5	1	1	1
rs555584317	17	43702019	G	A	0.04374	NA	0.182063	rs75944932	18	CRHR1-IT1:CRHR1:RP11-105N13.4	0:0:0	ncRNA_intronic	1.074	NA	4	5	1	1	1
rs565667714	17	43908476	GT	G	0.2396	NA	0.994629	rs75944932	18	CRHR1	0	intronic	1.074	NA	1	14	1	1	0
rs2128430	5	44462926	T	C	0.2078	NA	0.169766	rs1482698	7	RP11-473L15.3	32793	intergenic	1.073	6	9	15	0	1	1
rs6859469	5	130962546	T	C	0.2247	NA	0.149452	rs1050152	8	RAPGEF6:CTC-432M15.3	0:0	intronic	1.073	6	5	5	1	1	1
rs59843584	17	38124892	C	A	0.2286	0.0203478	0.186579	rs2290400	17	GSDMA	0	intronic	1.073	6	5	14	1	1	1
rs62055896	17	43844201	C	T	0.2396	NA	0.994629	rs75944932	18	CRHR1:RP11-105N13.4	0:0	ncRNA_intronic	1.073	5	5	14	1	1	0
rs2851245	4	103113209	A	G	0.335	0.169915	0.222438	rs13135092	5	SLC39A8	58988	intergenic	1.072	NA	14	15	0	1	1
rs35833039	5	44418046	CT	C	0.4235	NA	0.612781	rs1482698	7	FGF10-AS1	3954	intergenic	1.072	NA	1	15	0	0	1
rs2028003	9	136303123	C	G	0.4245	0.0227561	0.105851	rs3758348	13	ADAMTS13	0	intronic	1.072	2a	4	15	1	1	1
rs21180	17	16088008	C	T	0.4801	0.703654	0.654244	rs12945959	16	NCOR1	0	intronic	1.072	NA	4	5	1	1	1
rs17575507	17	44134095	A	G	0.2406	0.904508	1	rs75944932	18	KANSL1	0	intronic	1.072	1f	2	5	1	1	1
rs71482748	10	81430579	A	AT	0.1909	NA	0.115874	rs2493719	14	RP11-506M13.3:RP11-119F19.2	0:0	ncRNA_intronic	1.071	NA	5	15	0	1	0
rs2475753	10	81647261	G	A	0.2813	0.144278	0.358925	rs2493719	14	PGGT1BP2	4642	intergenic	1.071	7	13	15	0	1	1
rs113691771	17	15913940	C	T	0.09145	0.0700859	0.119767	rs12945959	16	TTC19	0	intronic	1.071	7	4	5	1	1	1
rs76662255	9	17249649	G	A	0.07654	0.291308	0.0543656	rs2020320	11	CNTLN	0	intronic	1.07	6	5	15	1	1	0
rs10445307	17	37623466	A	G	0.2475	0.388874	0.105568	rs2290400	17	CDK12	0	intronic	1.07	6	1	5	1	1	1
2:198208382:T:TACAC	2	198208382	T	TACAC	0.01789	NA	0.443428	rs61054961	3	AC010746.3	30917	intergenic	1.069	NA	5	15	0	0	1
rs13423519	2	199060046	G	A	0.2087	0.031488	0.0555858	rs61054961	3	PLCL1	0	intergenic	1.069	7	9	15	1	1	1
rs610735	5	131709776	T	C	0.4105	0.139217	0.46948	rs1050152	8	SLC22A5	0	intronic	1.069	NA	4	5	1	1	1
rs145108995	10	81313241	T	A	0.164	0.199091	0.0559083	rs2493719	14	SFTPA2	2366	intergenic	1.069	6	5	15	1	1	1
rs376687568	10	81804264	CTTTT	C	0.4205	NA	0.17727	rs2493719	14	TMEM254-AS1	2351	intergenic	1.069	NA	14	15	0	0	1
rs31427	5	131423966	G	A	0.3787	0.0370052	0.23307	rs1050152	8	snoZ6	8139	intergenic	1.068	1f	5	15	0	1	1
rs156025	5	131540884	C	T	0.2048	0.267766	0.119711	rs1050152	8	P4HA2	0	intronic	1.068	7	2	15	1	1	1
rs571739025	17	44037106	C	CA	0.2396	NA	0.994629	rs75944932	18	MAPT	0	intronic	1.068	NA	5	14	1	1	1
rs2732631	17	44289232	G	T	0.2455	0.846125	0.974891	rs75944932	18	KANSL1	0	intronic	1.068	1f	4	5	1	1	1
rs6584827	10	81840963	G	T	0.3559	0.121183	0.157508	rs2493719	14	TMEM254	0	intronic	1.067	6	5	5	1	1	1
rs72673866	4	106771155	A	T	0.06561	0.689575	0.967681	rs116034011	6	INTS12	0	intronic	1.066	6	5	15	1	1	1
rs5786433	10	81737583	CTCTT	C	0.3171	NA	0.334207	rs2493719	14	SFTPD	0	intronic	1.066	NA	5	14	1	1	1
rs570839197	17	44232990	T	C	0.1988	NA	0.788559	rs75944932	18	KANSL1	0	intronic	1.066	NA	2	5	1	1	1
rs12328457	2	199093649	G	A	0.332	0.0288551	0.117168	rs61054961	3	PLCL1	0	intergenic	1.065	6	5	15	1	1	1
rs528442989	17	44057872	T	TA	0.2634	NA	0.0824757	rs75944932	18	MAPT	0	intronic	1.065	NA	4	15	1	1	1
rs35028989	19	50851934	C	T	0.3072	0.925589	1	rs35028989	19	NR1H2	0	intronic	1.065	5	2	15	1	1	1
rs112056862	2	198525957	A	AT	0.2763	NA	0.345547	rs61054961	3	RFTN2	0	intronic	1.064	NA	5	15	1	1	0
rs62277944	2	199072121	C	G	0.2952	0.0330335	0.103778	rs61054961	3	PLCL1	0	intergenic	1.064	6	9	15	1	1	1
rs62275491	3	168595305	A	G	0.0328	NA	0.0514417	rs2421077	4	RPL21P43	18386	intergenic	1.064	6	5	15	0	0	1
rs13152048	4	103275840	C	A	0.2515	0.146867	0.137303	rs13135092	5	SLC39A8	0	intergenic	1.064	6	5	15	1	1	1
rs146260302	17	15861584	G	A	0.02087	0.0136018	0.0583318	rs12945959	16	ADORA2B	0	intronic	1.064	5	5	15	1	1	1
rs4350308	10	81798374	G	T	0.4682	NA	0.162959	rs2493719	14	C1DP4	2002	intergenic	1.062	5	14	15	0	1	1
rs532066944	1	78242522	C	CT	0.2942	NA	0.0536727	rs34517439	1	RP4-706L14.2	1972	intergenic	1.061	NA	5	15	1	1	1
rs16853503	3	169034850	A	G	0.332	0.128795	0.305367	rs756644	4	MECOM	0	intronic	1.061	5	2	15	1	0	0
rs36014385	4	103159695	G	A	0.4404	0.0360764	0.105115	rs13135092	5	SLC39A8	12502	intergenic	1.061	7	5	15	0	1	1
rs1294667	4	106654973	A	G	0.2445	NA	0.211783	rs116034011	6	INTS12:GSTCD	0:0	intronic	1.061	NA	5	5	1	1	1
rs72754296	5	44789974	G	A	0.1491	0.201353	0.0661948	rs1482698	7	RP11-53O19.1	0	ncRNA_intronic	1.06	5	2	15	0	0	1
rs7071655	10	81234506	A	T	0.1779	0.138206	0.0586084	rs2493719	14	TPRX1P1	24915	intergenic	1.06	6	5	15	0	1	1
rs1650189	10	81409736	C	A	0.3797	0.22765	0.218716	rs2493719	14	RP11-506M13.3	10910	intergenic	1.06	6	14	15	0	1	0
rs56023973	17	43917776	G	T	0.2396	NA	0.994629	rs75944932	18	MAPT-AS1	3240	intergenic	1.06	5	5	15	1	1	1
rs31482	5	131429182	G	A	0.3837	0.0599922	0.235285	rs1050152	8	snoZ6	13355	intergenic	1.059	5	5	15	0	1	1
rs17622208	5	131717050	G	A	0.4404	0.551991	0.793363	rs1050152	8	SLC22A5	0	intronic	1.059	6	4	5	1	1	1
rs370163554	17	44690470	CA	C	0.3917	NA	0.059018	rs75944932	18	NSF	0	intronic	1.059	NA	15	15	1	1	0
rs77952685	3	168790183	CT	C	0.0825	NA	0.332287	rs2421077	4	MECOM	11103	intergenic	1.058	NA	5	15	0	0	1
7:99916510:G:GTTAT	7	99916510	G	GTTAT	0.1581	NA	0.144139	rs7799441	10	SPDYE3	0	intronic	1.058	NA	5	5	1	1	1
rs2906007	17	43684920	C	T	0.2406	NA	1	rs75944932	18	RPS26P8	988	upstream	1.058	NA	14	15	0	1	1
rs573081337	17	44238130	AT	A	0.2406	NA	1	rs75944932	18	KANSL1	0	intronic	1.058	NA	4	5	1	1	1
rs4476601	4	103179173	G	T	0.3539	0.0483003	0.0537498	rs13135092	5	SLC39A8	0	intronic	1.057	2b	1	15	1	1	1
rs11153138	6	109272905	C	T	0.333	0.167209	0.200383	rs2768552	9	ARMC2	0	intronic	1.057	4	5	15	1	1	1
rs150443878	17	37902887	GAAAAAGAAAAAGA	G	0.4533	NA	0.659206	rs2290400	17	GRB7	0	intronic	1.057	NA	4	14	1	1	1
rs9889711	17	38108292	A	T	0.3698	0.836936	0.295305	rs2290400	17	LRRC3C	7291	intergenic	1.057	5	1	5	1	1	1
rs112327620	17	43669491	A	G	0.2336	NA	0.942057	rs75944932	18	DND1P1	5195	intergenic	1.057	5	5	15	0	1	1
rs79918022	9	136358204	G	T	0.08748	0.0525528	0.188468	rs3758348	13	SLC2A6	13944	intergenic	1.056	5	5	15	0	1	1
rs58671443	10	81654062	CAA	C	0.3121	NA	0.129955	rs2493719	14	PGGT1BP2	1130	intergenic	1.056	NA	13	15	0	0	1
rs12150079	17	38025417	G	A	0.3091	0.816381	0.394186	rs2290400	17	ZPBP2	0	intronic	1.056	1f	5	14	1	1	1
rs10166328	2	198511917	A	G	0.2624	0.205947	0.385643	rs61054961	3	RFTN2	0	intronic	1.055	6	4	15	1	1	1
rs9897388	17	16037626	C	A	0.4354	0.633173	0.78188	rs12945959	16	NCOR1	0	intronic	1.055	6	4	4	1	1	1
rs56160448	17	43792358	A	G	0.2396	NA	0.994629	rs75944932	18	CRHR1:RP11-105N13.4	0:0	ncRNA_intronic	1.055	7	5	14	1	1	1
rs143191191	17	44341868	CA	C	0.2425	NA	0.989384	rs75944932	18	RP11-259G18.1	2534	intergenic	1.055	NA	2	7	0	1	1
rs554779172	17	43898362	AAGG	A	0.2396	NA	0.994629	rs75944932	18	CRHR1	0	intronic	1.054	NA	5	15	1	1	0
rs1673039	19	50977957	C	T	0.329	0.0385018	0.0631991	rs35028989	19	FAM71E1	0	intronic	1.054	NA	5	15	1	1	1
rs71596348	4	102740029	AT	A	0.4006	NA	0.0540406	rs13135092	5	BANK1	0	intronic	1.053	NA	2	15	1	1	1
rs367741627	5	44583116	T	C	0.162	0.0143519	0.113334	rs1482698	7	RP11-473L15.3	72731	intergenic	1.053	7	15	15	0	0	1
rs150976965	10	81525997	C	T	0.2038	NA	0.132636	rs2493719	14	RP11-119F19.2	0	ncRNA_intronic	1.053	7	4	15	0	1	0
rs1154707	2	199119197	C	T	0.3549	NA	0.0972987	rs61054961	3	PLCL1	0	intergenic	1.051	NA	5	15	1	1	1
rs112741971	5	44624764	G	A	0.2227	0.0377974	0.155825	rs1482698	7	RP11-503D12.1	73768	intergenic	1.051	7	14	15	0	1	1
rs572815486	5	130807767	C	CT	0.161	NA	0.0834909	rs1050152	8	RAPGEF6:CTC-432M15.3	0:0	intronic	1.051	NA	4	5	1	1	1
rs112317829	7	100043173	A	G	0.1958	0.06373	0.0929997	rs7799441	10	RP11-758P17.3	7045	intergenic	1.051	7	2	5	1	1	1
rs1713307	10	81376990	T	A	0.499	0.700176	0.167418	rs2493719	14	SFTPA1	1793	intergenic	1.051	6	9	15	1	1	1
rs117833443	10	81738136	A	C	0.07058	0.280593	0.0561316	rs2493719	14	SFTPD	0	intronic	1.051	7	5	14	1	1	1
rs150516634	17	37436820	A	AAAAT	0.164	NA	0.0737715	rs2290400	17	FBXL20	0	intronic	1.051	NA	4	5	1	1	1
rs2338801	17	37490780	G	T	0.2575	0.123958	0.0914282	rs2290400	17	FBXL20	0	intronic	1.051	NA	5	5	1	1	1
rs374942809	1	155195071	ATTAT	A	0.4264	NA	0.0768034	rs11580040	2	GBAP1	0	ncRNA_intronic	1.05	NA	1	5	1	1	1
rs2164068	2	198943852	T	A	0.4742	0.323322	0.714555	rs61054961	3	PLCL1	0	intronic	1.05	6	5	15	1	1	1
rs13140586	4	103325015	T	C	0.3777	0.0280102	0.0537173	rs13135092	5	SLC39A8	0	intergenic	1.05	7	2	15	1	1	1
rs72671811	4	106615603	C	T	0.06362	0.913906	1	rs116034011	6	ARHGEF38:INTS12	0:0	intronic	1.05	7	4	4	1	1	1
rs555480420	6	109133565	G	GT	0.4165	NA	0.0913812	rs2768552	9	RP3-354J5.3	5317	intergenic	1.05	NA	5	15	0	1	1
rs182703269	7	99934453	G	A	0.1769	0.0408654	0.0845588	rs7799441	10	PMS2P1:STAG3L5P:STAG3L5P-PVRIG2P-PILRB:PILRB	0:0:0:0	ncRNA_intronic	1.05	7	1	5	1	1	1
rs2950692	17	44348387	A	G	0.2008	NA	0.798273	rs75944932	18	RP11-259G18.1	2326	intergenic	1.05	NA	5	15	1	1	1
rs12723761	1	155200324	G	T	0.335	0.0607473	0.235963	rs11580040	2	MTX1P1	441	upstream	1.049	6	5	5	1	1	1
rs62322251	4	103149809	C	T	0.3002	0.068357	0.0538285	rs13135092	5	SLC39A8	22388	intergenic	1.049	7	9	15	0	1	1
rs115222986	5	131320961	C	G	0.2624	0.0889136	0.149227	rs1050152	8	ACSL6	0	intronic	1.049	4	5	15	1	1	1
rs274570	5	131713226	C	T	0.3231	0.0294895	0.332411	rs1050152	8	SLC22A5	0	intronic	1.049	NA	1	5	1	1	1
rs140443760	7	100036227	TAGG	T	0.1928	NA	0.0934191	rs7799441	10	RP11-758P17.3	99	downstream	1.049	NA	4	15	1	1	1
rs2753793	10	81505277	C	T	0.4026	0.163422	0.165888	rs2493719	14	RP11-119F19.2	0	ncRNA_intronic	1.049	NA	4	15	0	1	0
rs4548919	17	44192395	G	T	0.2406	0.923637	1	rs75944932	18	KANSL1	0	intronic	1.049	6	5	5	1	1	1
rs75652502	17	44200510	C	A	0.2406	0.912992	1	rs75944932	18	KANSL1	0	intronic	1.049	6	4	5	1	1	1
rs34631382	2	198390009	C	T	0.2734	0.159278	0.330591	rs61054961	3	HSPE1-MOB4:MOB4	0:0	intronic	1.048	7	4	5	1	1	1
rs3838345	10	81928008	C	CG	0.06859	NA	0.0525062	rs2493719	14	ANXA11	0	intronic	1.048	NA	4	5	1	1	1
rs17576709	17	44173356	C	G	0.2406	0.911865	1	rs75944932	18	KANSL1	0	intronic	1.048	6	4	5	1	1	1
rs575073746	3	168791745	C	CT	0.0497	NA	0.0566438	rs2421077	4	MECOM	9541	intergenic	1.047	NA	5	15	1	0	1
rs7397938	12	133025453	T	C	0.3837	0.0156812	0.0639286	rs75526993	15	RP11-503G7.1	8292	intergenic	1.047	6	5	14	0	1	1
rs116705564	17	38111089	G	C	0.07952	0.142776	0.0585076	rs2290400	17	GSDMA	8136	intergenic	1.047	6	5	5	1	1	1
rs567497981	17	44206455	G	GA	0.2396	NA	0.99463	rs75944932	18	KANSL1	0	intronic	1.047	NA	4	5	1	1	1
rs71913337	5	131962436	CTG	C	0.1899	NA	0.0514899	rs1050152	8	RAD50	0	intronic	1.046	NA	4	5	1	1	1
rs61860413	10	81730119	T	G	0.1054	NA	0.0912297	rs2493719	14	SFTPD:RP11-479O17.10	0:0	ncRNA_exonic	1.046	7	5	15	1	1	1
rs68051473	17	44264269	GT	G	0.2694	NA	0.855381	rs75944932	18	KANSL1	0	intronic	1.046	NA	1	7	1	1	1
rs35041537	21	42863369	C	T	0.4632	NA	0.238346	rs915823	20	TMPRSS2	0	intronic	1.046	7	4	14	1	1	1
rs534852478	5	130819041	CAA	C	0.333	NA	0.17242	rs1050152	8	RAPGEF6:CTC-432M15.3	0:0	intronic	1.045	NA	4	5	1	1	1
rs246833	5	131473069	T	G	0.339	0.0860844	0.175407	rs1050152	8	AC063976.1	10114	intergenic	1.045	4	5	15	0	1	1
rs386364963	17	38129817	GAA	G	0.4036	NA	0.0876396	rs2290400	17	GSDMA	0	intronic	1.045	NA	5	14	1	1	1
rs73167913	3	168828954	C	G	0.05467	0.241806	0.254802	rs2421077	4	MECOM	0	intronic	1.044	5	4	15	1	1	1
rs2559776	10	81403989	A	T	0.3618	NA	0.198751	rs2493719	14	RP11-589B3.6	12044	intergenic	1.044	6	14	15	0	1	0
rs6786669	3	168629647	C	T	0.4036	0.0662204	0.0580118	rs2421077	4	RP11-368I23.2	0	ncRNA_intronic	1.043	7	5	15	0	0	1
rs1482668	5	44414650	G	T	0.3837	NA	0.711123	rs1482698	7	FGF10-AS1	558	downstream	1.043	NA	5	15	0	1	1
rs11744315	5	132291694	G	A	0.175	0.0246385	0.0508471	rs1050152	8	AFF4	0	intronic	1.043	6	4	5	1	1	1
rs532285838	7	99950416	C	T	0.1769	0.275673	0.0776127	rs7799441	10	STAG3L5P-PVRIG2P-PILRB:PILRB:PVRIG2P	0:0:0	ncRNA_exonic	1.043	NA	1	4	1	1	1
rs57967339	10	81823430	CA	C	0.3598	NA	0.0524808	rs2493719	14	TMEM254-AS1	0	ncRNA_intronic	1.043	NA	5	15	0	0	1
rs67700223	17	37654264	C	CT	0.2475	NA	0.106692	rs2290400	17	CDK12	0	intronic	1.043	NA	4	4	1	1	0
rs4065986	17	38102641	G	A	0.4493	NA	0.466146	rs2290400	17	LRRC3C	1640	intergenic	1.043	4	5	15	1	1	1
rs56348832	21	42820471	G	A	0.1352	0.16501	0.349867	rs915823	20	MX1	0	intronic	1.043	5	4	5	1	1	1
rs535472251	21	42873535	C	CAAAAAAAAAA	0.3569	NA	0.0708854	rs915823	20	TMPRSS2	0	intronic	1.043	NA	5	14	1	0	1
rs4347833	2	198557822	G	T	0.4841	0.360017	0.963647	rs61054961	3	AC011997.1	7	upstream	1.042	6	1	15	1	1	1
rs13145909	4	102755378	G	A	0.3827	0.0152079	0.0523601	rs13135092	5	BANK1	0	intronic	1.042	5	4	15	1	1	1
rs7730810	5	130781179	T	C	0.2634	NA	0.1676	rs1050152	8	RAPGEF6:CTC-432M15.3	0:0	intronic	1.042	7	4	5	1	1	1
rs12520906	5	131224804	T	C	0.2157	0.336037	0.138396	rs1050152	8	ACSL6:AC034228.7	0:0	ncRNA_intronic	1.042	6	9	15	1	1	1
rs2548997	5	131835395	G	A	0.3439	0.111535	0.198506	rs1050152	8	IRF1	8904	intergenic	1.042	NA	5	5	1	1	1
rs78175014	12	133365065	C	T	0.0169	0.0392188	0.0755778	rs75526993	15	GOLGA3	0	intronic	1.042	3a	4	4	1	1	1
rs138180122	4	106692944	C	T	0.06362	0.895108	1	rs116034011	6	INTS12:GSTCD:RP11-45L9.1	0:0:0	ncRNA_intronic	1.041	7	5	15	1	1	1
rs10060025	5	131574748	T	C	0.1759	0.192216	0.125978	rs1050152	8	P4HA2	0	intronic	1.041	5	5	15	1	1	1
rs2521819	17	43543830	C	T	0.2744	NA	0.134895	rs75944932	18	PLEKHM1	0	intronic	1.041	NA	4	5	1	1	0
rs2546564	19	50904524	G	A	0.07058	0.101137	0.138515	rs35028989	19	POLD1	0	intronic	1.041	5	4	5	1	1	1
rs62060800	17	44145592	A	G	0.2406	0.908082	1	rs75944932	18	KANSL1	0	intronic	1.04	7	4	5	1	1	1
rs10908473	1	155545591	A	T	0.1064	0.0170127	0.180218	rs11580040	2	RP11-29H23.7	9493	intergenic	1.039	6	5	15	0	1	1
rs5837554	2	198593459	A	AT	0.2654	NA	0.352934	rs61054961	3	AC011997.1:BOLL	0:0	intronic	1.039	NA	1	15	1	1	1
rs62065392	17	43539035	G	A	0.1938	NA	0.724145	rs75944932	18	PLEKHM1:AC091132.1	0:0	ncRNA_intronic	1.039	5	4	5	1	1	1
rs4850839	2	199148418	C	T	0.3579	NA	0.103449	rs61054961	3	PLCL1	0	intergenic	1.038	7	7	15	1	1	1
rs62063301	17	44048941	G	C	0.2406	0.823644	1	rs75944932	18	MAPT	0	intronic	1.038	4	4	14	1	1	1
rs2696573	17	44230647	C	T	0.2406	0.910185	1	rs75944932	18	KANSL1	0	intronic	1.038	NA	2	7	1	1	1
rs562955809	2	199057943	G	GC	0.2167	NA	0.0660778	rs61054961	3	PLCL1	0	intergenic	1.037	NA	9	15	1	1	1
rs11919452	3	168620693	A	T	0.04573	0.0237424	0.192958	rs2421077	4	RP11-368I23.2	460	upstream	1.037	6	14	15	0	0	1
rs58350514	4	102871217	T	C	0.4274	NA	0.0527899	rs13135092	5	BANK1	0	intronic	1.037	6	4	15	1	1	1
rs11242080	5	130835661	A	G	0.2247	0.062949	0.149452	rs1050152	8	RAPGEF6:CTC-432M15.3	0:0	intronic	1.037	7	4	5	1	1	1
rs145157349	17	16161488	C	CT	0.4751	NA	0.822122	rs12945959	16	PIGL	0	intronic	1.037	NA	5	5	1	1	1
rs138307131	5	130859486	AAAAC	A	0.2376	NA	0.154652	rs1050152	8	RAPGEF6:CTC-432M15.3	0:0	NA	1.036	NA	5	5	1	1	1
rs10040272	5	131844580	C	T	0.171	0.0155855	0.0659218	rs1050152	8	IRF1	18089	intergenic	1.036	5	5	15	0	1	1
rs56931787	7	99603723	T	A	0.3419	NA	0.320927	rs13243708	10	ZKSCAN1	9480	intergenic	1.036	6	5	15	1	1	1
rs9303284	17	38205793	C	T	0.4026	0.537256	0.0975882	rs2290400	17	MED24	0	intronic	1.036	6	4	5	1	1	1
rs532052263	17	44039141	G	GT	0.2773	NA	0.763152	rs75944932	18	MAPT	0	intronic	1.036	NA	5	14	1	1	1
rs144416125	17	44296523	G	A	0.2406	0.855781	1	rs75944932	18	KANSL1	0	intronic	1.036	6	4	5	1	1	1
rs233808	4	103212456	C	T	0.2922	0.398226	0.245268	rs13135092	5	SLC39A8	0	intronic	1.035	6	4	15	1	1	1
rs35525860	10	81774006	GA	G	0.4473	NA	0.137293	rs2493719	14	RP11-369J21.11	3462	intergenic	1.035	NA	7	15	0	0	1
rs1797462	17	15788564	A	G	0.2545	0.0794888	0.0569389	rs12945959	16	AC015922.5	21096	intergenic	1.035	NA	5	15	0	1	0
rs34363096	17	37594294	G	A	0.2515	0.332067	0.100638	rs2290400	17	MED1	0	intronic	1.035	6	4	4	1	1	1
rs2517957	17	37838716	G	A	0.328	0.812016	0.33017	rs2290400	17	PGAP3	0	intronic	1.035	5	4	5	1	1	1
rs77560273	1	77574751	T	C	0.05964	NA	0.123904	rs34517439	1	PIGK	0	intronic	1.034	6	5	15	1	1	1
rs7574271	2	198210558	G	C	0.2803	NA	0.278689	rs61054961	3	AC010746.3	33093	intergenic	1.034	6	5	15	0	1	1
rs35735407	5	131268226	TA	T	0.2137	NA	0.140279	rs1050152	8	ACSL6:AC034228.7	0:0	ncRNA_intronic	1.034	NA	5	15	1	1	1
rs1650196	10	81416102	T	G	0.3837	0.6369	0.233984	rs2493719	14	RP11-506M13.3	4544	intergenic	1.034	6	9	15	0	1	0
rs5819570	17	16325636	CA	C	0.4195	NA	0.102101	rs12945959	16	TRPV2	0	intronic	1.034	NA	4	5	1	1	1
rs10551909	3	169049793	TAAA	T	0.2495	NA	0.137292	rs756644	4	MECOM	0	intronic	1.033	NA	5	15	1	0	1
rs6898898	5	131919881	T	A	0.1978	0.270585	0.0547673	rs1050152	8	RAD50	0	intronic	1.033	6	4	5	1	1	1
rs56214416	10	81724380	G	A	0.1054	NA	0.0912297	rs2493719	14	SFTPD	0	intronic	1.033	7	9	15	1	1	1
rs11670956	19	50857354	G	A	0.4364	0.803139	0.323262	rs35028989	19	NR1H2	0	intronic	1.033	6	5	15	1	1	1
rs12065349	1	79045168	C	T	0.05368	0.211268	0.0920066	rs34517439	1	PTGFR	39733	intergenic	1.032	6	14	15	0	1	1
rs6444827	3	168607833	C	G	0.4394	NA	0.062188	rs2421077	4	RP11-368I23.2	13320	intergenic	1.032	3a	5	15	0	0	1
rs72707497	9	33413378	T	C	0.1988	0.0447465	0.0606701	rs10758203	12	RP11-311H10.4	3431	intergenic	1.032	6	5	15	0	1	1
rs10589831	17	38108023	G	GAC	0.3698	NA	0.295305	rs2290400	17	LRRC3C	7022	intergenic	1.032	NA	1	5	1	1	1
rs577329140	4	103356761	C	CA	0.1958	NA	0.152009	rs13135092	5	RP11-499E18.1	0	ncRNA_intronic	1.031	NA	5	15	1	1	1
rs541864622	17	43581752	C	T	0.3579	NA	0.363471	rs75944932	18	LRRC37A4P:RP11-798G7.5	0:0	ncRNA_intronic	1.031	NA	5	15	0	1	1
rs71355146	19	50915054	G	A	0.06859	0.286422	0.149069	rs35028989	19	POLD1	0	intronic	1.031	6	4	5	1	1	1
rs17334894	17	43827209	G	A	0.2396	NA	0.994629	rs75944932	18	CRHR1:RP11-105N13.4	0:0	ncRNA_intronic	1.03	1f	5	14	1	1	1
rs567784942	17	43768621	AG	A	0.2396	NA	0.994629	rs75944932	18	CRHR1:RP11-105N13.4	0:0	ncRNA_intronic	1.029	NA	7	13	1	1	1
rs11079711	17	43810168	G	A	0.2624	NA	0.104789	rs75944932	18	CRHR1:RP11-105N13.4:RP11-293E1.2	0:0:0	ncRNA_exonic	1.029	5	5	14	1	1	1
rs13089423	3	168726724	C	T	0.1948	0.756934	0.981394	rs2421077	4	RP11-152C17.1	3469	intergenic	1.028	5	5	15	0	0	0
rs11301550	3	168754923	AT	A	0.169	NA	0.138194	rs2421077	4	RP11-152C17.1	31668	intergenic	1.028	NA	5	15	0	0	0
rs2571993	7	99519575	T	C	0.4672	0.0486098	0.189915	rs13243708	10	GJC3	1316	intergenic	1.028	NA	4	5	1	1	1
rs2913146	10	81455480	G	C	0.4056	0.367219	0.181967	rs2493719	14	RP11-119F19.2	0	ncRNA_intronic	1.028	6	5	15	1	1	1
rs35519908	17	43499328	T	C	0.1958	0.605486	0.712846	rs75944932	18	ARHGAP27	0	intronic	1.028	7	4	15	1	1	1
rs444967	17	43685698	A	G	0.2406	NA	1	rs75944932	18	RPS26P8	210	upstream	1.028	NA	14	15	0	1	1
rs62063173	17	44204940	G	A	0.02982	0.0240456	0.0829646	rs75944932	18	KANSL1	0	intronic	1.028	6	4	5	1	1	1
rs1479403	3	168788681	C	A	0.03777	NA	0.0965227	rs2421077	4	MECOM	12605	intergenic	1.027	6	5	15	0	0	1
rs251010	5	131052683	T	A	0.2167	0.092387	0.139032	rs1050152	8	CTC-432M15.3:FNIP1	0:0	intronic	1.027	6	4	5	1	1	1
rs3798131	5	132042007	T	C	0.172	0.0351464	0.0547795	rs1050152	8	AC004237.1:KIF3A	0:0	ncRNA_intronic	1.027	NA	4	5	1	1	1
rs10477742	5	132049789	G	A	0.2823	0.0278419	0.069369	rs1050152	8	AC004237.1:KIF3A	0:0	ncRNA_intronic	1.027	7	4	5	1	1	1
10:81688040:T:TC	10	81688040	T	TC	0.09841	NA	0.0843395	rs2493719	14	MBL1P	0	ncRNA_intronic	1.027	NA	2	14	1	0	1
10:81688040:T:TG	10	81688040	T	TG	0.2684	NA	0.0843395	rs2493719	14	MBL1P	0	NA	1.027	NA	2	14	1	1	1
rs233831	4	103197882	C	T	0.3161	0.0160821	0.0568405	rs13135092	5	SLC39A8	0	intronic	1.026	NA	5	15	1	1	1
rs546967333	4	106703750	C	CT	0.06859	NA	0.887803	rs116034011	6	INTS12:GSTCD:RP11-45L9.1	0:0:0	ncRNA_intronic	1.026	NA	5	15	1	1	1
rs10051145	5	131820824	A	G	0.3429	0.280042	0.195167	rs1050152	8	IRF1	0	intronic	1.026	7	4	4	1	1	1
rs6972167	7	100080013	G	T	0.2008	0.101598	0.0801773	rs7799441	10	AC092849.1	1367	intergenic	1.026	6	2	5	1	1	1
rs117323751	17	16198602	C	T	0.04473	0.0123858	0.0571215	rs12945959	16	PIGL	0	intronic	1.026	6	5	5	1	1	1
rs1068682	2	198627942	G	C	0.2654	0.0915536	0.352934	rs61054961	3	AC011997.1:BOLL	0:0	intronic	1.025	6	5	15	1	1	1
rs2353635	9	136173565	G	A	0.4801	0.0508609	0.0597793	rs3758348	13	Y_RNA	4387	intergenic	1.025	NA	9	14	0	1	0
17:38119598:G:GA	17	38119598	G	GA	0.4523	NA	0.436393	rs2290400	17	GSDMA	0	NA	1.025	NA	5	14	1	1	1
rs9811099	3	168855633	T	C	0.3509	0.388211	0.0717432	rs2421077	4	MECOM	0	intronic	1.023	7	5	15	1	0	1
rs34124429	4	102955189	C	CT	0.4195	NA	0.067908	rs13135092	5	BANK1:RP11-498M5.2	0:0	ncRNA_intronic	1.023	NA	4	15	1	1	1
rs56349053	10	81434799	G	A	0.06958	0.278722	0.0570275	rs2493719	14	RP11-506M13.3:RP11-119F19.2	0:0	ncRNA_intronic	1.023	2a	5	15	0	1	0
rs62072137	17	44563656	G	A	0.3449	NA	0.800224	rs75944932	18	NSFP1	0	ncRNA_intronic	1.023	6	5	15	0	1	1
rs12705060	7	99400132	A	T	0.3748	0.276964	0.12428	rs13243708	10	CTD-3244O18.7	17508	intergenic	1.022	7	9	15	0	1	1
rs11655764	17	43836477	G	A	0.2704	NA	0.139614	rs75944932	18	CRHR1:RP11-105N13.4	0:0	ncRNA_intronic	1.022	6	5	14	1	1	1
rs1120718	5	44466578	T	C	0.2078	NA	0.169766	rs1482698	7	RP11-473L15.3	29141	intergenic	1.021	7	9	15	0	1	1
rs7730866	5	44500469	C	T	0.2157	0.0961551	0.149737	rs1482698	7	RP11-473L15.3	0	ncRNA_intronic	1.021	6	5	15	0	1	1
rs17769552	17	43927290	G	A	0.2326	NA	0.947205	rs75944932	18	MAPT-AS1	0	ncRNA_intronic	1.021	1f	5	14	1	1	1
rs62073353	17	44630632	C	T	0.4185	NA	0.263274	rs75944932	18	LRRC37A2:ARL17A	0:0	intronic	1.021	7	5	15	1	1	0
rs116034011	4	106735622	A	T	0.06362	0.928591	1	rs116034011	6	INTS12:GSTCD:RP11-45L9.1	0:0:0	ncRNA_intronic	1.02	7	5	15	1	1	1
rs369666750	10	81437253	G	A	0.169	NA	0.125262	rs2493719	14	RP11-119F19.2	0	ncRNA_intronic	1.02	7	5	15	0	1	0
rs56230959	17	37624378	ACT	A	0.2475	NA	0.105568	rs2290400	17	CDK12	0	intronic	1.02	NA	4	5	1	1	1
rs12103884	17	38045725	C	T	0.492	0.987884	0.923955	rs2290400	17	ZPBP2	11575	intergenic	1.02	4	7	14	0	1	1
rs146985938	5	130931927	C	CTTACT	0.2724	NA	0.181208	rs1050152	8	RAPGEF6:CTC-432M15.3	0:0	intronic	1.019	NA	4	5	1	1	1
rs7223318	17	38108553	G	C	0.3708	0.844273	0.291297	rs2290400	17	LRRC3C	7552	intergenic	1.019	4	1	7	1	1	1
rs8076474	17	38111234	G	C	0.3688	0.556613	0.290291	rs2290400	17	GSDMA	7991	intergenic	1.019	4	2	5	1	1	1
rs17036341	4	106796829	C	G	0.0666	0.731409	0.856883	rs116034011	6	INTS12	0	intronic	1.018	7	5	15	1	1	1
rs80035856	5	44820768	A	T	0.07157	0.065592	0.0729914	rs1482698	7	MRPS30	237	intergenic	1.018	7	4	5	1	0	1
rs529351189	12	133309124	A	G	0.01093	NA	0.0758831	rs75526993	15	ANKLE2	0	intronic	1.018	NA	4	4	1	0	1
rs142103789	9	17179841	CTCTAAAG	C	0.2078	NA	0.105489	rs2020320	11	CNTLN	0	intronic	1.017	NA	5	15	1	1	1
rs12945742	17	16333212	C	T	0.3847	0.0647999	0.084637	rs12945959	16	TRPV2	0	intronic	1.017	7	4	5	1	1	1
rs731491	10	81249333	A	G	0.2753	0.205357	0.0628987	rs2493719	14	TPRX1P1	10088	intergenic	1.016	6	5	15	0	1	1
rs12247735	10	81673997	T	A	0.03181	NA	0.0520445	rs2493719	14	MBL1P	0	ncRNA_intronic	1.016	6	5	15	0	1	1
rs9303283	17	38192633	T	C	0.4185	NA	0.0827379	rs2290400	17	MED24	0	intronic	1.016	7	4	5	1	1	1
rs9905617	17	37503101	C	A	0.2515	0.117296	0.09961	rs2290400	17	FBXL20	0	intronic	1.015	6	5	5	1	1	1
rs3764353	17	37790781	T	C	0.2247	0.488029	0.121519	rs2290400	17	PPP1R1B	0	intronic	1.015	NA	4	7	1	1	1
rs34283254	17	43902861	C	A	0.2396	NA	0.994629	rs75944932	18	CRHR1	0	exonic	1.015	5	5	14	1	1	0
rs2080997	19	50854091	C	G	0.4334	0.528916	0.333556	rs35028989	19	NR1H2	0	intronic	1.015	4	5	15	1	1	1
rs34798330	9	33457457	G	T	0.06461	0.0585988	0.113716	rs10758203	12	NOL6	3981	intergenic	1.014	6	2	5	1	1	1
rs16965455	17	38105754	T	C	0.08549	0.0786582	0.0621845	rs2290400	17	LRRC3C	4753	intergenic	1.014	5	5	15	1	1	1
rs62055698	17	43758238	C	T	0.2396	NA	0.994629	rs75944932	18	CRHR1:RP11-105N13.4	0:0	ncRNA_intronic	1.014	7	5	14	1	1	1
rs60521849	17	44172812	G	A	0.3658	0.5388	0.176452	rs75944932	18	KANSL1	0	intronic	1.013	7	4	5	1	1	1
rs3821384	3	168801064	T	C	0.05765	0.197467	0.274194	rs2421077	4	MECOM	222	downstream	1.012	NA	4	15	1	1	1
rs10900804	5	131401845	C	T	0.3926	0.810058	0.552321	rs1050152	8	IL3	2947	intergenic	1.012	5	5	15	1	1	1
rs11003026	10	81238870	C	T	0.16	0.103478	0.0524056	rs2493719	14	TPRX1P1	20551	intergenic	1.012	6	7	15	0	1	1
rs2217232	10	81299715	G	C	0.4354	0.345993	0.124533	rs2493719	14	RPS12P18	4127	intergenic	1.012	6	5	15	0	1	1
rs62063796	17	44068289	G	A	0.2416	0.910733	0.99463	rs75944932	18	MAPT	0	intronic	1.012	4	4	15	1	1	1
rs12071212	1	78003764	C	T	0.3012	0.045588	0.0524366	rs34517439	1	AK5	0	intronic	1.011	7	4	15	1	1	1
rs138175334	1	78870285	GATAA	G	0.06262	NA	0.179353	rs34517439	1	PTGFR	0	intronic	1.011	NA	5	15	1	1	0
rs9411378	9	136145425	C	A	0.2992	NA	0.20693	rs3758348	13	ABO	0	ncRNA_intronic	1.011	3a	3	14	0	1	1
rs539517706	17	43665322	C	T	0.2495	NA	0.925009	rs75944932	18	DND1P1	1026	intergenic	1.011	NA	5	15	0	1	1
rs78487840	17	43757161	C	T	0.2396	NA	0.994629	rs75944932	18	CRHR1:RP11-105N13.4	0:0	ncRNA_intronic	1.011	4	5	14	1	1	1
rs149201099	19	50959549	TCATC	T	0.2366	NA	0.0566453	rs35028989	19	MYBPC2	0	intronic	1.011	NA	4	14	1	1	0
rs34029030	10	81773038	T	TA	0.3907	NA	0.12907	rs2493719	14	RP11-369J21.11	4430	intergenic	1.01	NA	14	15	0	0	1
rs8076462	17	37400025	G	C	0.2594	0.225244	0.0962372	rs2290400	17	RP11-690G19.4	0	ncRNA_intronic	1.01	7	5	5	0	1	1
rs62060922	17	44263729	C	G	0.2406	0.893553	1	rs75944932	18	KANSL1	0	intronic	1.01	NA	4	5	1	1	1
rs11950046	5	44481274	C	T	0.4245	0.644652	0.436956	rs1482698	7	RP11-473L15.3	14445	intergenic	1.009	7	5	15	0	1	1
rs247002	5	131345232	G	A	0.4245	0.0456923	0.207111	rs1050152	8	ACSL6	0	intronic	1.009	NA	1	13	1	1	1
rs7221117	17	37533776	C	T	0.16	0.105078	0.0704859	rs2290400	17	FBXL20	0	intronic	1.009	6	1	15	1	1	1
rs112431991	17	43758885	A	G	0.2396	NA	0.994629	rs75944932	18	CRHR1:RP11-105N13.4	0:0	ncRNA_intronic	1.009	5	5	14	1	1	1
rs76090253	17	44002969	A	C	0.2396	0.912983	0.994629	rs75944932	18	MAPT	0	intronic	1.009	4	5	15	1	1	1
rs78509299	3	169088378	C	A	0.05964	0.697053	0.0935376	rs756644	4	MECOM	0	intronic	1.008	6	5	15	1	0	1
rs2152544	10	81770601	A	C	0.3877	NA	0.176279	rs2493719	14	RP11-369J21.11	6867	intergenic	1.008	6	9	15	0	1	1
rs61858982	10	81820034	G	A	0.08449	0.143461	0.0586804	rs2493719	14	TMEM254-AS1	0	ncRNA_intronic	1.008	7	5	15	0	1	1
rs112456376	2	198729207	CT	C	0.2932	NA	0.252712	rs61054961	3	PLCL1	0	intronic	1.007	NA	5	15	1	1	1
rs9898313	17	15977132	T	C	0.4662	0.630749	0.646697	rs12945959	16	NCOR1	0	intronic	1.007	5	4	4	1	1	1
rs549916217	17	16048912	A	G	0.1332	NA	0.186549	rs12945959	16	NCOR1	0	intronic	1.007	NA	4	4	1	1	1
rs62058965	17	43999529	G	C	0.2396	0.911443	0.994629	rs75944932	18	MAPT	0	intronic	1.007	7	4	14	1	1	1
rs7595819	2	198543156	C	A	0.2177	0.111209	0.339006	rs61054961	3	RFTN2	2386	intergenic	1.006	6	5	15	1	1	1
rs28582881	4	102931288	G	T	0.3042	NA	0.0753352	rs13135092	5	BANK1:RP11-498M5.2	0:0	ncRNA_intronic	1.006	NA	4	15	1	1	1
rs57909303	5	45018723	G	A	0.1203	0.106338	0.0724201	rs1482698	7	RP11-357F12.1	16577	intergenic	1.006	5	9	15	0	1	1
rs77164594	10	81752349	C	A	0.07555	0.0524433	0.0717584	rs2493719	14	RP11-479O17.7	9352	intergenic	1.006	7	5	15	1	1	1
rs546767599	4	102861407	G	GA	0.4563	NA	0.0604408	rs13135092	5	BANK1	0	intronic	1.005	NA	4	15	1	1	1
rs6890819	5	44588494	G	T	0.2237	0.0793032	0.158639	rs1482698	7	RP11-473L15.3	78109	intergenic	1.005	7	9	15	0	1	1
rs11361389	5	131688860	C	CT	0.3787	NA	0.193536	rs1050152	8	AC034220.3	0	ncRNA_intronic	1.005	NA	5	5	1	1	1
rs372569397	2	198583367	C	CA	0.2694	NA	0.352697	rs61054961	3	AC011997.1	0	intronic	1.004	NA	5	15	1	1	1
rs734037	2	198749269	G	A	0.2654	0.105358	0.327932	rs61054961	3	PLCL1	0	intronic	1.004	2b	2	15	1	1	1
rs75220515	6	109208093	T	G	0.171	0.0515191	0.0519216	rs2768552	9	ARMC2	0	intronic	1.004	6	5	15	1	1	1
rs41280118	17	43903089	C	T	0.2396	NA	0.994629	rs75944932	18	CRHR1	0	intronic	1.004	5	5	14	1	1	0
rs113485477	1	155117977	G	T	0.06064	0.794888	0.39692	rs11580040	2	RNU7-150P	2168	intergenic	1.003	5	13	15	1	1	1
rs56346827	1	155741869	C	T	0.1024	0.0131913	0.0574856	rs11580040	2	GON4L	0	intronic	1.003	7	4	4	1	1	1
rs4573006	5	44611650	G	A	0.4215	NA	0.0626424	rs1482698	7	RP11-503D12.1	86882	intergenic	1.003	7	14	15	0	1	1
rs156056	5	131473650	T	C	0.1879	NA	0.0822613	rs1050152	8	AC063976.1	9533	intergenic	1.003	NA	5	15	0	1	1
rs34004047	17	38156503	TTC	T	0.3787	NA	0.0680737	rs2290400	17	PSMD3	2289	intergenic	1.003	NA	5	5	1	1	1
rs2684700	17	43500378	T	C	0.498	NA	0.127679	rs75944932	18	ARHGAP27	0	intronic	1.003	6	4	15	1	1	1
rs81189	17	43894798	G	C	0.4771	NA	0.262378	rs75944932	18	CRHR1	0	intronic	1.003	5	5	15	1	1	0
rs9901375	17	15837285	C	T	0.1819	0.0966537	0.172747	rs12945959	16	ADORA2B	10945	intergenic	1.002	7	5	15	0	1	1
rs569601491	17	44354530	T	A	0.2008	NA	0.798273	rs75944932	18	ARL17B	0	intronic	1.002	NA	5	15	1	1	1
rs558644461	2	198295828	C	CT	0.4463	NA	0.0536835	rs61054961	3	SF3B1	0	intronic	1.001	NA	2	7	1	1	1
rs80172713	2	198508044	T	C	0.2177	NA	0.339006	rs61054961	3	RFTN2	0	intronic	1.001	7	4	15	1	1	1
rs35057935	7	99727547	A	AT	0.4751	NA	0.512584	rs7799441	10	AC073842.19	1039	intergenic	1.001	NA	5	5	1	1	1
rs34465449	17	43511435	C	A	0.1938	NA	0.724145	rs75944932	18	ARHGAP27	0	intronic	1.001	7	4	5	1	1	1
rs62054437	17	43825576	T	C	0.2406	NA	0.989337	rs75944932	18	CRHR1:RP11-105N13.4	0:0	ncRNA_intronic	1.001	5	5	14	1	1	1
rs1531803	5	44528543	A	C	0.162	0.0909698	0.117066	rs1482698	7	RP11-473L15.3	18158	intergenic	1	6	1	15	0	1	1
rs544873	9	136143212	G	A	0.3996	NA	0.144667	rs3758348	13	ABO	0	ncRNA_intronic	1	5	5	14	0	1	1
rs1052587	17	44102604	T	C	0.2406	0.908846	1	rs75944932	18	MAPT	0	UTR3	1	1f	4	5	1	1	1
rs2532299	17	44231117	T	C	0.2406	0.911954	1	rs75944932	18	KANSL1	0	intronic	1	NA	2	7	1	1	1
rs9678520	2	198503288	C	T	0.3638	NA	0.177287	rs61054961	3	RFTN2	0	intronic	0.999	7	5	15	1	1	1
rs34965096	5	131710450	CAAA	C	0.3241	NA	0.336747	rs1050152	8	SLC22A5	0	intronic	0.999	NA	4	5	1	1	1
rs61860051	10	81957596	C	T	0.06958	0.269869	0.0570275	rs2493719	14	ANXA11	0	intronic	0.999	7	4	7	1	1	1
rs11574935	17	16286908	C	T	0.2147	0.0153393	0.19282	rs12945959	16	UBB	848	upstream:downstream	0.999	1f	1	6	1	1	1
rs537920412	17	43681149	C	CA	0.2137	NA	0.872288	rs75944932	18	RP11-707O23.5	1442	intergenic	0.999	NA	5	15	0	1	1
rs12492186	3	168771114	G	T	0.494	0.486763	0.20959	rs2421077	4	MECOM	30172	intergenic	0.998	4	5	15	0	0	1
rs2549001	5	131830682	T	C	0.3419	0.0939484	0.197493	rs1050152	8	IRF1	4191	intergenic	0.998	NA	2	7	1	1	1
rs556273945	10	81340856	A	C	0.07157	NA	0.0503959	rs2493719	14	MBL3P	1197	intergenic	0.998	NA	5	15	0	1	1
17:38119598:G:GAA	17	38119598	G	GAA	0.4871	NA	0.436393	rs2290400	17	GSDMA	0	intronic	0.998	NA	5	14	1	1	1
rs56406407	17	43792099	T	C	0.2376	NA	0.983989	rs75944932	18	CRHR1:RP11-105N13.4	0:0	ncRNA_intronic	0.998	7	5	14	1	1	1
rs12042881	1	77968443	G	A	0.171	0.609096	0.267833	rs34517439	1	AK5	0	intronic	0.997	5	4	15	1	1	1
rs148517124	2	198355135	TTG	T	0.2744	NA	0.326152	rs61054961	3	HSPD1	0	intronic	0.997	NA	4	4	1	1	1
rs6451761	5	44341979	A	G	0.3191	0.203753	0.067998	rs1482698	7	FGF10	0	intronic	0.997	6	14	15	1	1	1
rs35010353	17	37506188	CA	C	0.2664	NA	0.110774	rs2290400	17	FBXL20	0	intronic	0.997	NA	5	5	1	1	1
rs11871813	17	37518302	A	C	0.162	0.161936	0.0740457	rs2290400	17	FBXL20	0	intronic	0.997	6	5	15	1	1	1
rs572771346	17	43681771	C	T	0.2048	NA	0.82412	rs75944932	18	RP11-707O23.5	2064	intergenic	0.997	NA	5	15	0	1	1
rs201658835	17	43683792	ATGG	A	0.2396	NA	0.994629	rs75944932	18	RPS26P8	2116	intergenic	0.997	NA	14	15	0	1	1
rs17690326	17	43920974	T	C	0.2396	NA	0.994629	rs75944932	18	MAPT-AS1	42	downstream	0.997	1f	5	15	1	1	1
rs373763062	2	198788860	G	GGGGAGA	0.1292	NA	0.110881	rs61054961	3	PLCL1	0	intronic	0.996	NA	5	15	1	1	0
rs11348695	5	131364808	C	CT	0.4791	NA	0.110347	rs1050152	8	AC034228.2	15915	intergenic	0.996	NA	9	15	0	1	1
rs2259237	10	81637977	T	A	0.2306	0.0883688	0.283802	rs2493719	14	CTSLP6	4317	intergenic	0.996	5	14	15	0	1	0
rs139223084	12	133116893	G	A	0.1382	NA	0.910765	rs75526993	15	FBRSL1	0	intronic	0.996	5	4	5	1	1	0
rs13184651	5	131773658	A	G	0.1362	0.190892	0.0758997	rs1050152	8	C5orf56	0	intronic	0.995	4	2	7	1	1	1
rs1369512	2	198767132	T	A	0.4761	0.589642	0.913335	rs61054961	3	PLCL1	0	intronic	0.994	4	5	15	1	1	1
rs7573001	2	198929896	G	C	0.4185	0.574911	0.491591	rs61054961	3	PLCL1	0	intronic	0.994	7	5	15	1	1	1
rs9872239	3	168755909	C	T	0.168	0.0862319	0.140398	rs2421077	4	RP11-152C17.1	32654	intergenic	0.994	6	5	15	0	0	0
rs17879667	10	81696853	A	C	0.4911	0.0888632	0.4137	rs2493719	14	MBL1P	0	ncRNA_intronic	0.994	NA	5	14	1	1	1
rs3112513	17	16208812	A	G	0.4712	0.376273	0.900099	rs12945959	16	PIGL	0	intronic	0.993	6	4	5	1	1	1
rs146877228	17	37716110	T	TA	0.3211	NA	0.0810791	rs2290400	17	CDK12	0	intergenic	0.993	NA	4	5	1	1	1
rs577638785	17	43467452	CTGAG	C	0.2972	NA	0.109165	rs75944932	18	ARHGAP27	3822	intergenic	0.993	NA	5	14	1	1	1
rs62060834	17	44151697	A	T	0.2406	0.90808	1	rs75944932	18	KANSL1	0	intronic	0.993	7	4	5	1	1	1
rs1482684	5	44478742	G	A	0.2087	NA	0.164489	rs1482698	7	RP11-473L15.3	16977	intergenic	0.992	7	5	15	0	1	1
rs148803935	10	81412153	T	C	0.1163	NA	0.0578799	rs2493719	14	RP11-506M13.3	8493	intergenic	0.992	7	14	15	0	1	0
rs77319439	10	81680523	C	T	0.06262	0.148173	0.0574214	rs2493719	14	MBL1P	0	ncRNA_exonic	0.992	7	4	15	0	1	1
rs55687851	3	168871885	G	A	0.07157	0.0895083	0.139789	rs2421077	4	MECOM	0	intronic	0.991	5	5	15	1	1	1
rs250890	5	131022616	C	A	0.06362	0.0126604	0.0828601	rs1050152	8	CTC-432M15.3:FNIP1	0:0	intronic	0.991	7	4	5	1	1	1
rs10749181	10	81614013	C	T	0.4553	0.274441	0.224997	rs2493719	14	NUTM2E	3380	intergenic	0.991	7	15	15	1	1	1
rs574087415	17	44129398	G	GA	0.2406	NA	0.967697	rs75944932	18	KANSL1	0	intronic	0.991	NA	4	5	1	1	1
rs62061816	17	44182336	C	A	0.2406	0.912202	1	rs75944932	18	KANSL1	0	intronic	0.991	7	4	5	1	1	1
rs367649781	1	77971901	TTTGGTTGG	T	0.2117	NA	0.174766	rs34517439	1	AK5	0	intronic	0.99	NA	5	15	1	0	1
rs34172230	1	155586780	T	G	0.04573	NA	0.353938	rs11580040	2	MSTO1:MSTO2P:RP11-29H23.5	0:0:0	ncRNA_intronic	0.99	6	5	15	1	1	1
rs34255690	10	81841045	C	CTT	0.3559	NA	0.157508	rs2493719	14	TMEM254	0	intronic	0.99	NA	5	5	1	1	1
rs112350333	17	37952989	C	T	0.1511	NA	0.166312	rs2290400	17	IKZF3	0	intronic	0.99	7	5	14	1	1	1
rs1076222	17	44109769	C	G	0.2406	0.9056	1	rs75944932	18	KANSL1	0	intronic	0.99	1f	3	4	1	1	1
rs531804347	17	44326396	T	C	0.2107	NA	0.848955	rs75944932	18	RP11-259G18.2	3985	intergenic	0.99	NA	5	15	0	1	1
rs1816683	5	44701827	G	A	0.4881	0.174537	0.11072	rs1482698	7	RP11-503D12.1	916	upstream	0.988	NA	9	15	0	1	1
rs7722532	5	131378381	C	G	0.4602	0.0509574	0.137253	rs1050152	8	IL3	17840	intergenic	0.988	7	9	15	0	1	1
rs72026303	10	81812720	CA	C	0.1859	NA	0.0676151	rs2493719	14	TMEM254-AS1	0	ncRNA_intronic	0.988	NA	5	15	0	1	1
rs740706	17	44258354	G	C	0.2406	0.904167	1	rs75944932	18	KANSL1	0	intronic	0.988	NA	4	5	1	1	1
4:106655957:C:T	4	106655957	C	T	0.06362	NA	1	rs116034011	6	INTS12:GSTCD	0:0	intronic	0.987	6	4	5	1	1	1
rs2553440	4	106792380	T	C	0.4245	NA	0.119799	rs116034011	6	INTS12	0	intronic	0.987	NA	5	15	1	1	1
rs941877	10	81232917	C	T	0.16	0.104256	0.0524056	rs2493719	14	TPRX1P1	26504	intergenic	0.987	NA	5	15	0	1	1
rs16940677	17	43911898	C	T	0.2396	NA	0.994629	rs75944932	18	CRHR1	0	intronic	0.987	1f	5	15	1	1	1
rs200975719	17	44687397	C	T	0.1759	NA	0.051644	rs75944932	18	NSF	0	intronic	0.987	7	15	15	1	1	0
rs11941622	4	103147822	A	C	0.4831	0.0177867	0.132586	rs13135092	5	SLC39A8	24375	intergenic	0.986	6	9	15	0	1	1
rs16935195	9	16961911	A	G	0.2058	0.0868393	0.0825586	rs2020320	11	RP11-132E11.2	87005	intergenic	0.986	6	5	15	0	1	1
rs2758536	10	81645632	T	G	0.3946	0.770657	0.779998	rs2493719	14	PGGT1BP2	6271	intergenic	0.986	7	13	15	0	1	1
rs6766485	3	168626039	G	T	0.04573	0.0825538	0.192958	rs2421077	4	RP11-368I23.2	0	ncRNA_intronic	0.985	6	14	15	0	0	1
rs11299518	5	44292137	GA	G	0.332	NA	0.0824957	rs1482698	7	FGF10	11508	intergenic	0.985	NA	9	15	0	0	1
rs12761299	10	81723884	C	T	0.1809	0.774776	0.181727	rs2493719	14	SFTPD	0	intronic	0.985	6	9	15	1	1	1
rs142121233	2	198549737	CTATTTTATTT	C	0.4881	NA	0.9641	rs61054961	3	AC011997.1	8092	intergenic	0.984	NA	14	15	1	1	1
rs66748925	7	99589843	A	G	0.4016	0.22611	0.732737	rs13243708	10	RP4-604G5.3	176	upstream	0.984	6	5	15	0	1	1
rs4588593	5	131845333	C	T	0.2515	0.0357	0.0989664	rs1050152	8	IRF1	18842	intergenic	0.983	6	5	15	0	1	1
rs1713329	10	81413350	A	T	0.3111	0.267903	0.130712	rs2493719	14	RP11-506M13.3	7296	intergenic	0.982	6	14	15	0	1	0
rs377305152	10	81861388	TAA	T	0.159	NA	0.0577256	rs2493719	14	TMEM254	9074	intergenic	0.982	NA	2	15	1	1	1
rs11764818	7	100043055	G	A	0.1938	0.0557304	0.0932765	rs7799441	10	RP11-758P17.3	6927	intergenic	0.981	6	2	5	1	1	1
rs178794	17	16123896	A	G	0.4761	0.467475	0.65209	rs12945959	16	PIGL	0	intronic	0.981	NA	4	5	1	1	1
rs1724401	17	43755857	A	C	0.2664	NA	0.867336	rs75944932	18	CRHR1:RP11-105N13.4	0:0	ncRNA_intronic	0.981	NA	5	14	1	1	1
rs77357334	2	198455607	G	A	0.1978	0.0871413	0.217999	rs61054961	3	RFTN2	0	intronic	0.98	5	4	15	1	1	1
rs61859793	10	81686763	A	G	0.09443	0.193684	0.0765049	rs2493719	14	MBL1P	0	ncRNA_intronic	0.98	5	5	15	0	1	1
rs1467969	17	43998328	C	T	0.2396	0.913536	0.994629	rs75944932	18	MAPT	0	intronic	0.98	6	4	15	1	1	1
rs12407919	1	155199315	C	G	0.325	0.0466192	0.255412	rs11580040	2	MTX1P1	1450	intergenic	0.979	6	5	5	1	1	1
rs35930914	2	198230591	T	TA	0.4423	NA	0.070958	rs61054961	3	NPM1P46	13833	intergenic	0.979	NA	5	15	0	1	1
4:102788922:T:TATAA	4	102788922	T	TATAA	0.34	NA	0.0567903	rs13135092	5	BANK1	0	intronic	0.979	NA	4	15	1	1	1
rs7475909	10	81332602	T	C	0.2078	0.319674	0.113787	rs2493719	14	MBL3P	9451	intergenic	0.979	7	9	15	0	1	1
rs2475756	10	81656766	C	T	0.3956	0.789245	0.796624	rs2493719	14	PGGT1BP2	3834	intergenic	0.979	7	14	15	0	1	1
rs6503520	17	37715071	T	A	0.162	0.291264	0.0740457	rs2290400	17	CDK12	0	intergenic	0.979	6	4	5	1	1	1
rs111327992	17	44126691	G	A	0.2406	0.919507	1	rs75944932	18	KANSL1	0	intronic	0.979	6	4	4	1	1	1
rs17165772	5	131564312	C	A	0.07356	0.146177	0.056031	rs1050152	8	P4HA2	0	intronic	0.978	NA	1	15	1	1	1
5:131674724:A:G	5	131674724	G	A	0.172	NA	0.338855	rs1050152	8	SLC22A4:AC034220.3	0:0	ncRNA_intronic	0.978	7	4	5	1	1	1
rs7902116	10	81572189	T	C	0.2773	0.210351	0.199723	rs2493719	14	RP11-773D16.1	0	ncRNA_intronic	0.978	7	5	15	0	1	1
rs11343429	10	81767844	C	CA	0.3887	NA	0.16016	rs2493719	14	RP11-369J21.11	9624	intergenic	0.978	NA	14	15	0	0	1
rs568655892	17	43515927	C	T	0.1948	NA	0.718471	rs75944932	18	PLEKHM1	0	intronic	0.978	NA	4	4	1	1	1
rs31401	5	131390381	T	G	0.4105	0.041851	0.0867744	rs1050152	8	IL3	5840	intergenic	0.977	5	5	15	1	1	1
rs79207930	2	198423111	G	T	0.2117	0.0827477	0.2215	rs61054961	3	MOB4	4687	intergenic	0.976	7	4	5	1	1	1
rs10810721	9	17099512	G	A	0.1789	0.0492965	0.16366	rs2020320	11	RP11-132E11.2	0	ncRNA_intronic	0.976	6	14	15	0	1	1
rs71925965	10	81594571	T	TAC	0.2565	NA	0.0577909	rs2493719	14	NUTM2E	6542	intergenic	0.976	NA	5	15	1	1	0
rs7898124	10	82153167	T	C	0.4394	NA	0.0574677	rs2493719	14	FAM213A	14417	intergenic	0.976	6	5	15	0	1	1
rs62064649	17	43502111	A	G	0.1958	0.611001	0.712846	rs75944932	18	ARHGAP27	0	intronic	0.976	7	1	15	1	1	1
rs558738552	17	43751598	GT	G	0.2386	NA	0.989265	rs75944932	18	CRHR1:RP11-105N13.4	0:0	ncRNA_intronic	0.976	NA	5	14	1	1	1
rs562098568	17	43757777	C	T	0.2396	NA	0.994629	rs75944932	18	CRHR1:RP11-105N13.4	0:0	ncRNA_intronic	0.976	NA	5	14	1	1	1
rs111689007	17	43981103	C	A	0.2396	NA	0.994629	rs75944932	18	MAPT	0	intronic	0.976	7	5	14	1	1	1
rs562713697	17	44204299	AC	A	0.2406	NA	1	rs75944932	18	KANSL1	0	intronic	0.976	NA	4	5	1	1	1
rs562451495	17	44263341	GA	G	0.2475	NA	0.963673	rs75944932	18	KANSL1	0	intronic	0.976	NA	2	5	1	1	1
rs143723188	4	107047996	CT	C	0.07058	NA	0.0832961	rs116034011	6	TBCK	0	intronic	0.975	NA	4	15	1	1	1
rs4705929	5	131584178	G	T	0.4722	0.154769	0.391698	rs1050152	8	P4HA2	0	intronic	0.975	6	5	15	1	1	1
rs138907651	9	136312415	C	CTCTTT	0.4881	NA	0.0947435	rs3758348	13	ADAMTS13	0	intronic	0.975	NA	5	15	1	1	1
rs147571728	10	81620096	A	G	0.2584	NA	0.0908024	rs2493719	14	NPAP1P2	232	upstream	0.975	7	13	15	1	1	0
rs17650063	17	44002555	A	G	0.2396	0.912747	0.994629	rs75944932	18	MAPT	0	intronic	0.975	1f	5	15	1	1	1
rs577688575	17	44281633	G	A	0.2107	NA	0.859544	rs75944932	18	KANSL1	0	intronic	0.975	NA	4	5	1	1	1
rs55753911	9	33420362	G	A	0.3887	0.567694	0.295726	rs10758203	12	RP11-311H10.4	10415	intergenic	0.974	5	5	15	0	1	1
rs74628202	19	50943934	C	A	0.2396	NA	0.0653045	rs35028989	19	MYBPC2	0	intronic	0.974	6	5	14	1	1	1
rs2196174	2	198905172	A	G	0.4493	0.481095	0.772522	rs61054961	3	PLCL1	0	intronic	0.973	NA	5	15	1	1	1
rs78589785	10	81299714	G	C	0.4354	0.288332	0.124533	rs2493719	14	RPS12P18	4128	intergenic	0.973	6	5	15	0	1	1
rs34274050	10	81353750	T	C	0.06958	0.260432	0.0570275	rs2493719	14	SFTPA3P	1299	intergenic	0.973	6	9	15	0	1	1
rs12415870	10	81949470	A	G	0.07058	0.253617	0.0561316	rs2493719	14	ANXA11	0	intronic	0.973	6	5	5	1	1	1
rs7216389	17	38069949	C	T	0.4841	0.991542	0.915971	rs2290400	17	GSDMB	0	intronic	0.973	6	4	5	1	1	1
rs11201038	10	81746277	G	T	0.3817	0.769904	0.570735	rs2493719	14	RP11-479O17.7	3280	intergenic	0.972	5	5	14	1	1	1
rs147430357	5	44945030	T	TA	0.2028	NA	0.12198	rs1482698	7	RP11-357F12.1	90270	intergenic	0.971	NA	5	15	0	1	1
rs31251	5	130833946	C	T	0.4722	0.041672	0.249472	rs1050152	8	RAPGEF6:CTC-432M15.3	0:0	intronic	0.971	NA	4	5	1	1	1
rs59354656	5	132066422	C	G	0.1819	0.0329666	0.05239	rs1050152	8	KIF3A	0	intronic	0.971	7	4	5	1	1	1
rs575904541	9	17058492	C	CA	0.162	NA	0.0633525	rs2020320	11	RP11-132E11.2	0	ncRNA_intronic	0.971	NA	5	15	0	0	1
rs62055660	17	43751308	T	C	0.2396	NA	0.994629	rs75944932	18	CRHR1:RP11-105N13.4	0:0	ncRNA_intronic	0.971	6	5	14	1	1	1
rs533246868	17	44238490	G	A	0.2107	NA	0.859544	rs75944932	18	KANSL1	0	intronic	0.971	NA	4	5	1	1	1
rs2667932	17	44582284	T	G	0.3101	NA	0.823333	rs75944932	18	RP11-995C19.2	0	ncRNA_intronic	0.971	6	5	15	1	1	0
rs6533016	4	103357253	C	A	0.3062	0.0618661	0.0678879	rs13135092	5	RP11-499E18.1	0	ncRNA_intronic	0.97	6	5	15	1	1	1
rs72671836	4	106633045	T	A	0.06362	0.909385	1	rs116034011	6	INTS12:GSTCD	0:0	intronic	0.97	7	1	5	1	1	1
rs112951115	5	131577849	CCTGCTTTCT	C	0.496	NA	0.363488	rs1050152	8	P4HA2	0	intronic	0.97	NA	5	15	1	1	1
rs537934386	2	198616562	C	CA	0.2376	NA	0.221736	rs61054961	3	AC011997.1:BOLL	0:0	intronic	0.969	NA	5	15	1	1	1
rs257388	5	130746524	G	A	0.1153	0.129447	0.0667825	rs1050152	8	CDC42SE2	12383	intergenic	0.969	NA	4	5	0	1	1
rs142835453	5	131224719	A	T	0.2545	NA	0.155548	rs1050152	8	ACSL6:AC034228.7	0:0	ncRNA_intronic	0.969	6	9	15	1	1	1
rs557236423	17	44517766	T	A	0.2952	NA	0.779614	rs75944932	18	NSFP1	0	ncRNA_intronic	0.969	NA	15	15	0	1	0
rs574174295	2	198406642	C	CA	0.1988	NA	0.2179	rs61054961	3	HSPE1-MOB4:MOB4	0:0	intronic	0.968	NA	4	4	1	1	0
rs5867661	5	44342614	GA	G	0.336	NA	0.0721271	rs1482698	7	FGF10	0	intronic	0.968	NA	14	15	1	0	1
rs143735477	10	81639752	C	T	0.06262	0.0496145	0.061396	rs2493719	14	CTSLP6	6092	intergenic	0.968	4	14	15	0	1	0
rs55780761	19	50991670	G	A	0.326	0.120064	0.0852381	rs35028989	19	CTD-2545M3.8	774	upstream	0.968	5	2	5	1	1	1
rs6874184	5	131961149	G	A	0.1918	NA	0.0526288	rs1050152	8	RAD50	0	intronic	0.967	7	4	5	1	1	1
rs60469942	12	133306928	T	C	0.4761	NA	0.056168	rs75526993	15	ANKLE2	0	UTR5	0.967	3a	4	4	1	1	1
rs199461	17	44762589	G	A	0.2555	0.579573	0.724341	rs75944932	18	NSF	0	intronic	0.967	7	15	15	1	1	0
rs112996275	1	77985453	AGTGATGACAACCAGAG	A	0.171	NA	0.267833	rs34517439	1	AK5	0	intronic	0.966	NA	4	15	1	1	1
rs3931831	2	198593841	T	A	0.2107	NA	0.31929	rs61054961	3	AC011997.1:BOLL	0:0	intronic	0.966	4	1	15	1	1	1
rs34301839	7	99831118	G	C	0.1431	0.0997035	0.0579107	rs7799441	10	GATS:GATS	0:0	ncRNA_intronic	0.966	3a	4	5	1	1	1
rs10962871	9	17100733	A	T	0.1779	0.0487943	0.161869	rs2020320	11	RP11-132E11.2	0	ncRNA_intronic	0.966	7	9	15	0	1	1
rs9411500	9	136172187	G	A	0.3181	0.0355578	0.0501809	rs3758348	13	Y_RNA	5765	intergenic	0.966	7	9	14	0	1	0
rs61862743	10	81424700	A	C	0.06958	NA	0.0570275	rs2493719	14	RP11-506M13.3:RP11-119F19.2	0:0	ncRNA_intronic	0.966	6	7	15	0	1	1
rs60988411	17	44229559	C	T	0.1431	NA	0.071214	rs75944932	18	KANSL1	0	intronic	0.966	4	2	5	1	1	1
rs10762868	10	81242370	G	C	0.2773	0.204586	0.0625987	rs2493719	14	TPRX1P1	17051	intergenic	0.965	5	5	15	0	1	1
rs148094956	17	38039561	T	TAACA	0.492	NA	0.923955	rs2290400	17	ZPBP2	5411	intergenic	0.965	NA	13	14	1	1	1
rs80254317	17	43963282	C	G	0.2396	NA	0.994629	rs75944932	18	MAPT-AS1	0	ncRNA_intronic	0.965	6	9	14	1	1	1
rs62063667	17	44122354	A	G	0.2376	0.846242	0.983989	rs75944932	18	KANSL1	0	intronic	0.965	NA	4	5	1	1	1
rs200403	17	44781143	C	A	0.2604	0.208042	0.70669	rs75944932	18	NSF	0	intronic	0.965	6	5	15	1	1	0
rs7604432	2	198505266	T	C	0.4831	NA	0.981764	rs61054961	3	RFTN2	0	intronic	0.964	6	1	15	1	1	1
rs9747342	17	37474196	C	T	0.2485	0.239099	0.105617	rs2290400	17	FBXL20	0	intronic	0.964	7	5	15	1	1	1
rs71355148	19	50997246	G	C	0.3628	0.0912185	0.0992481	rs35028989	19	CTD-2545M3.8	6350	intergenic	0.964	6	5	14	0	1	1
rs2278398	5	131530441	A	G	0.4503	NA	0.453584	rs1050152	8	P4HA2	0	intronic	0.963	NA	4	4	1	1	1
rs9411377	9	136145404	C	A	0.34	NA	0.177755	rs3758348	13	ABO	0	ncRNA_intronic	0.963	3a	3	14	0	0	1
rs8192704	17	37898722	G	A	0.1163	0.0174814	0.0638666	rs2290400	17	GRB7	0	intronic	0.963	5	4	13	1	1	1
rs8070695	17	37478062	G	A	0.2515	0.140975	0.100638	rs2290400	17	FBXL20	0	intronic	0.962	6	5	15	1	1	1
rs141477777	9	33572710	A	ATCGAAGCCG	0.2048	NA	0.0552116	rs10758203	12	ANKRD18B	0	UTR3	0.961	NA	4	15	1	1	1
rs11655292	17	38026361	C	G	0.492	0.980733	0.923955	rs2290400	17	ZPBP2	0	intronic	0.961	7	5	14	1	1	1
rs533880480	9	17119304	AAATAACAGAT	A	0.2803	NA	0.154507	rs2020320	11	RP11-132E11.2	6490	intergenic	0.96	NA	5	15	0	0	1
rs11507716	9	136397195	C	T	0.1312	0.078489	0.078858	rs3758348	13	ADAMTSL2	90	upstream	0.96	5	5	14	1	1	1
rs7218484	17	37500304	G	A	0.2515	0.16784	0.100638	rs2290400	17	FBXL20	0	intronic	0.96	6	5	5	1	1	1
rs570557597	17	44104278	TG	T	0.2406	NA	1	rs75944932	18	MAPT	0	UTR3	0.96	NA	4	4	1	1	1
rs527751731	17	44340942	T	C	0.2495	NA	0.945201	rs75944932	18	RP11-259G18.3	2969	intergenic	0.96	NA	5	5	0	1	1
rs11692603	2	198166197	T	A	0.1849	0.057298	0.140209	rs61054961	3	ANKRD44:ANKRD44-IT1	0:0	ncRNA_intronic	0.959	5	2	15	1	1	0
rs578022947	3	168487308	C	G	0.02684	0.0124011	0.0531402	rs2421077	4	EGFEM1P	0	ncRNA_intronic	0.959	NA	9	15	0	0	1
rs463721	4	103155765	G	C	0.4384	0.0295718	0.102912	rs13135092	5	SLC39A8	16432	intergenic	0.959	5	8	15	0	1	1
rs146395647	5	44582783	A	G	0.2227	NA	0.159784	rs1482698	7	RP11-473L15.3	72398	intergenic	0.959	7	15	15	0	0	1
rs12453617	17	43283508	C	T	0.3181	0.181053	0.0932146	rs75944932	18	CTD-2020K17.1	0	ncRNA_intronic	0.959	6	5	15	0	1	0
rs535252916	17	43764027	GGCCGAGGTGAGAGGCT	G	0.2396	NA	0.994629	rs75944932	18	CRHR1:RP11-105N13.4	0:0	ncRNA_intronic	0.959	NA	5	14	1	1	1
rs78467973	19	50995571	T	C	0.336	0.0519958	0.0578466	rs35028989	19	CTD-2545M3.8	4675	intergenic	0.959	3a	2	7	1	1	1
rs11948749	5	44434134	G	A	0.3847	NA	0.714775	rs1482698	7	FGF10-AS1	20042	intergenic	0.958	7	5	15	0	1	1
rs4388204	5	132318092	T	G	0.1769	0.0369647	0.0577102	rs1050152	8	AC010240.3	5251	intergenic	0.958	6	5	15	0	1	1
rs56385754	17	43927255	G	T	0.2406	NA	0.989337	rs75944932	18	MAPT-AS1	0	ncRNA_intronic	0.958	5	5	14	1	1	1
rs4401578	5	44594324	T	A	0.2237	0.12598	0.158639	rs1482698	7	RP11-473L15.3	83939	intergenic	0.957	5	9	15	0	1	1
rs113769655	2	198613105	C	G	0.1183	0.0170456	0.153309	rs61054961	3	AC011997.1:BOLL	0:0	intronic	0.956	7	5	15	1	1	1
rs4955657	3	169165846	C	T	0.05567	0.0685938	0.0590049	rs756644	4	MECOM:RP11-641D5.2	0:0	ncRNA_intronic	0.956	7	5	15	1	0	1
rs146367232	4	106784280	G	C	0.06461	0.847465	0.950533	rs116034011	6	INTS12	0	intronic	0.956	7	9	15	1	1	1
rs112838960	5	131709032	TAATA	T	0.4443	NA	0.782244	rs1050152	8	SLC22A5	0	intronic	0.956	NA	4	5	1	1	1
rs62064645	17	43500477	G	A	0.1938	0.650639	0.724145	rs75944932	18	ARHGAP27	0	intronic	0.956	7	4	15	1	1	1
rs71242724	17	44571182	C	T	0.2465	NA	0.086003	rs75944932	18	NSFP1	6674	intergenic	0.956	6	5	15	0	1	0
rs4698978	4	102809439	G	C	0.3419	NA	0.0558046	rs13135092	5	BANK1	0	intronic	0.955	5	4	15	1	1	1
rs12657965	5	131545387	C	G	0.4513	NA	0.4507	rs1050152	8	P4HA2	0	intronic	0.955	5	4	4	1	1	1
rs2527901	7	99525112	A	T	0.4672	0.0384324	0.189915	rs13243708	10	GJC3	0	intronic	0.955	1f	5	14	1	1	1
rs10887389	10	81790653	C	G	0.3728	NA	0.0756949	rs2493719	14	C1DP2	946	downstream	0.955	7	14	15	0	1	1
rs200972378	17	37695151	CAAAT	C	0.2644	NA	0.0774995	rs2290400	17	CDK12	0	intronic	0.955	NA	2	5	1	1	1
rs575972824	17	44358146	G	A	0.2137	NA	0.847138	rs75944932	18	ARL17B	0	intronic	0.955	NA	5	15	1	1	1
rs150951168	17	37428954	C	CAAA	0.2575	NA	0.064034	rs2290400	17	FBXL20	0	intronic	0.954	NA	4	5	1	1	1
rs77294312	17	44296179	G	C	0.2097	NA	0.854319	rs75944932	18	KANSL1	0	intronic	0.954	5	4	5	1	1	1
rs199503	17	44862162	G	A	0.2197	NA	0.829563	rs75944932	18	WNT3	0	intronic	0.954	5	5	14	1	1	1
rs11196393	10	81592635	G	A	0.1183	0.0200173	0.0858291	rs2493719	14	RP11-182L21.6	5276	intergenic	0.953	7	5	15	1	1	0
rs1565850	1	78016054	A	G	0.3022	0.0434795	0.0526379	rs34517439	1	AK5	0	intronic	0.952	5	4	15	1	1	1
rs10178946	2	198463090	T	G	0.2724	NA	0.339907	rs61054961	3	RFTN2	0	intronic	0.952	5	4	15	1	1	1
rs149766222	9	16965955	C	CT	0.1213	NA	0.0547498	rs2020320	11	RP11-132E11.2	82961	intergenic	0.951	NA	5	15	0	0	1
rs62061706	17	44006896	T	C	0.2396	0.904846	0.994629	rs75944932	18	MAPT	0	intronic	0.951	4	5	14	1	1	1
rs2522062	5	131805416	A	G	0.2097	0.0623752	0.158681	rs1050152	8	C5orf56:AC116366.6	0:0	ncRNA_exonic	0.95	4	4	7	1	1	1
rs146781981	17	37493598	C	A	0.162	0.111428	0.0740457	rs2290400	17	FBXL20	0	intronic	0.95	7	5	5	1	1	1
rs200306858	17	38025643	T	TTTCC	0.4135	NA	0.638995	rs2290400	17	ZPBP2	0	intronic	0.95	NA	5	14	1	1	1
rs3218760	19	50919828	A	G	0.07455	0.354128	0.126895	rs35028989	19	POLD1:CTD-2545M3.6	0:0	intronic	0.95	2b	3	5	1	1	1
rs4845675	1	154825806	C	T	0.2306	0.025279	0.0609554	rs11580040	2	KCNN3	0	intronic	0.949	6	5	15	1	1	1
rs62327215	4	103603833	G	C	0.05169	0.0292475	0.108273	rs13135092	5	MANBA	0	intronic	0.949	7	4	5	1	1	1
rs9899995	17	15891219	T	C	0.4274	0.640301	0.756213	rs12945959	16	ZSWIM7	0	intronic	0.949	7	4	5	1	1	1
rs17572467	17	44054388	T	C	0.2406	0.914361	1	rs75944932	18	MAPT	0	UTR5	0.949	1f	2	15	1	1	1
rs2875265	17	16041636	T	C	0.4344	0.441347	0.7793	rs12945959	16	NCOR1	0	intronic	0.948	7	4	4	1	1	1
rs368152734	5	130842877	ATATT	A	0.2247	NA	0.149452	rs1050152	8	RAPGEF6:CTC-432M15.3	0:0	intronic	0.947	NA	4	5	1	1	1
rs13219800	6	109240562	A	G	0.3101	0.181978	0.17928	rs2768552	9	ARMC2	0	intronic	0.947	7	5	15	1	1	1
rs2983842	10	81484584	G	T	0.165	NA	0.0919751	rs2493719	14	RP11-119F19.2	0	ncRNA_intronic	0.947	NA	5	15	0	1	1
rs142767245	17	44129997	AAAC	A	0.2406	NA	1	rs75944932	18	KANSL1	0	intronic	0.947	NA	4	5	1	1	1
rs33934246	1	78579176	ATCC	A	0.3996	NA	0.12437	rs34517439	1	GIPC2	0	intronic	0.946	NA	5	15	1	1	1
5:44280204:C:CTTTTTT	5	44280204	C	CTTTTTT	0.3221	NA	0.0677357	rs1482698	7	FGF10	23441	intergenic	0.946	NA	9	15	0	0	1
rs545420447	12	133142094	TGTACACGTACCCGAGTGTGCTCAC	T	0.4612	NA	0.133626	rs75526993	15	FBRSL1	0	intronic	0.946	NA	4	4	1	1	0
rs178833	17	16078836	C	T	0.4334	0.679691	0.784055	rs12945959	16	NCOR1	0	intronic	0.946	NA	4	5	1	1	1
rs146453014	17	44172493	A	AT	0.2396	NA	0.994629	rs75944932	18	KANSL1	0	intronic	0.946	NA	4	5	1	1	1
rs875393	21	42851815	G	A	0.05765	0.232864	0.239454	rs915823	20	TMPRSS2	0	intronic	0.946	NA	4	14	1	1	1
rs1422081	5	130776053	C	A	0.2247	0.314195	0.149452	rs1050152	8	RAPGEF6:CTC-432M15.3	0:0	intronic	0.945	7	4	4	1	1	1
rs34771058	7	100009222	TG	T	0.1928	NA	0.0934191	rs7799441	10	ZCWPW1	0	intronic	0.945	NA	4	15	1	1	1
rs587707823	9	136145409	C	A	0.2445	NA	0.113722	rs3758348	13	ABO	0	ncRNA_intronic	0.945	NA	3	14	0	0	1
rs1882301	12	133118297	C	T	0.2137	NA	0.524129	rs75526993	15	FBRSL1	0	intronic	0.945	5	3	5	1	1	0
rs241039	17	43714673	A	T	0.2396	0.898821	0.994629	rs75944932	18	CRHR1-IT1:CRHR1:RP11-105N13.4	0:0:0	ncRNA_exonic	0.945	1f	4	4	1	1	1
rs1467967	17	43986179	G	A	0.2942	0.415733	0.164495	rs75944932	18	MAPT:RP11-669E14.4	0:0	ncRNA_intronic	0.945	1f	2	14	1	1	1
rs10479009	5	131955597	T	G	0.2207	NA	0.0717404	rs1050152	8	RAD50	0	intronic	0.944	6	4	5	1	1	1
rs79845282	7	100312967	A	C	0.06064	0.301017	0.0518522	rs13243708	10	EPO	5455	intergenic	0.944	6	5	15	1	1	1
rs113327263	17	43965063	T	C	0.2396	NA	0.994629	rs75944932	18	MAPT-AS1	0	ncRNA_intronic	0.944	7	14	14	1	1	1
rs2623085	4	104041919	G	A	0.05368	0.014813	0.101625	rs13135092	5	CENPE	0	intronic	0.943	NA	4	15	1	1	1
rs17882203	10	81319400	A	T	0.2048	0.394538	0.10989	rs2493719	14	SFTPA2	0	UTR5	0.943	5	1	15	1	1	1
rs144774481	12	133745723	G	A	0.0159	NA	0.070986	rs75526993	15	ZNF268:CTD-2140B24.4	0:0	intronic	0.943	6	9	9	1	1	1
rs968027	17	43781250	C	T	0.2396	NA	0.994629	rs75944932	18	CRHR1:RP11-105N13.4	0:0	ncRNA_intronic	0.943	NA	5	14	1	1	1
rs1706725	17	44324185	A	G	0.2545	NA	0.925122	rs75944932	18	RP11-259G18.2	1774	intergenic	0.943	7	5	15	0	1	1
rs11242125	5	132025905	C	A	0.2724	0.0129315	0.064548	rs1050152	8	AC004237.1	0	ncRNA_intronic	0.942	5	5	5	1	1	1
rs4253489	10	81367188	C	T	0.1342	0.127559	0.0618076	rs2493719	14	SFTPA1	3506	intergenic	0.942	7	5	15	1	1	1
rs117463371	12	133093519	G	T	0.02087	NA	0.139271	rs75526993	15	FBRSL1	0	intronic	0.942	5	2	5	1	1	0
rs8080706	17	15991560	G	C	0.4672	0.674678	0.65051	rs12945959	16	NCOR1	0	intronic	0.942	6	4	5	1	1	1
rs62064600	17	43480701	G	A	0.1938	0.646638	0.705766	rs75944932	18	ARHGAP27	0	intronic	0.942	5	4	4	1	1	1
rs73372163	21	42838992	G	A	0.1362	0.255133	0.523154	rs915823	20	TMPRSS2	0	intronic	0.942	5	4	15	1	1	1
rs10154090	21	42863723	T	A	0.2734	0.500207	0.604746	rs915823	20	TMPRSS2	0	intronic	0.942	5	4	14	1	1	1
rs61696992	21	42911334	G	A	0.1521	0.0258782	0.0906867	rs915823	20	SNORA32	80	downstream	0.942	6	5	14	1	1	1
rs7729922	5	130765535	G	C	0.2684	0.316281	0.176834	rs1050152	8	RAPGEF6:CTC-432M15.3	0:0	intronic	0.941	6	4	4	1	1	1
rs150359262	10	81424118	C	G	0.06958	0.496339	0.0570275	rs2493719	14	RP11-506M13.3:RP11-119F19.2:RP11-182L21.5	0:0:0	ncRNA_exonic	0.941	5	15	15	0	1	1
rs200103378	2	198502721	T	C	0.2624	0.207884	0.385643	rs61054961	3	RFTN2	0	intronic	0.94	7	5	15	1	1	1
rs272889	5	131665378	A	G	0.4115	0.0432088	0.475238	rs1050152	8	SLC22A4:AC034220.3	0:0	ncRNA_intronic	0.94	NA	4	5	1	1	1
rs17883588	10	81316690	G	A	0.164	0.181305	0.0559083	rs2493719	14	SFTPA2	0	UTR3	0.94	NA	5	15	1	1	1
rs78720382	2	198818825	G	A	0.1014	0.0446684	0.122763	rs61054961	3	PLCL1	0	intronic	0.939	5	5	15	1	1	1
rs57007649	4	102978543	AG	A	0.4284	NA	0.0579918	rs13135092	5	BANK1	0	intronic	0.939	NA	4	15	1	1	1
rs13312419	7	99744175	A	C	0.163	NA	0.184792	rs7799441	10	LAMTOR4	2354	intergenic	0.939	2b	5	15	1	1	1
rs7019530	9	16936082	G	A	0.1879	0.0354936	0.0930886	rs2020320	11	BNC2	65240	intergenic	0.939	6	9	15	0	1	1
rs62061729	17	44017283	A	G	0.2396	0.905478	0.994629	rs75944932	18	MAPT	0	intronic	0.939	5	5	14	1	1	1
rs527879650	17	44351452	T	C	0.2018	NA	0.791268	rs75944932	18	ARL17B	697	downstream	0.939	NA	5	15	1	1	1
rs9869781	3	169042446	T	C	0.2465	0.0657551	0.147674	rs756644	4	MECOM	0	intronic	0.938	4	2	15	1	0	1
rs4600917	4	106829645	T	C	0.3936	0.677706	0.0862013	rs116034011	6	NPNT	0	intronic	0.938	3a	5	15	1	1	1
rs4246947	10	81369929	G	T	0.4404	0.615632	0.197519	rs2493719	14	SFTPA1	765	upstream	0.938	5	5	15	1	1	1
rs13132235	4	103332490	G	C	0.3787	0.0267605	0.0561784	rs13135092	5	SLC39A8	0	intergenic	0.937	6	5	15	1	1	1
rs67435368	9	16964830	C	T	0.2147	0.172954	0.0783559	rs2020320	11	RP11-132E11.2	84086	intergenic	0.937	5	7	15	0	1	1
rs587650417	9	136141646	CAA	C	0.3837	NA	0.147466	rs3758348	13	ABO	0	ncRNA_intronic	0.937	NA	5	14	0	0	1
10:81868622:C:CG	10	81868622	CG	C	0.1402	NA	0.0865687	rs2493719	14	TMEM254	16308	intergenic	0.935	NA	5	9	0	1	1
rs8079303	17	37530755	G	C	0.2515	0.198425	0.100638	rs2290400	17	FBXL20	0	intronic	0.935	7	5	15	1	1	1
rs62321362	4	107007768	C	T	0.07157	0.198237	0.0812522	rs116034011	6	TBCK	0	intronic	0.934	7	5	5	1	1	1
rs587611953	9	136145414	C	A	0.1909	NA	0.0900858	rs3758348	13	ABO	0	ncRNA_intronic	0.934	NA	3	14	0	0	1
rs576063188	17	43832139	C	CAA	0.2396	NA	0.994629	rs75944932	18	CRHR1:RP11-105N13.4	0:0	NA	0.934	NA	5	14	1	1	1
rs70937519	4	103104992	A	AG	0.5	NA	0.0555453	rs13135092	5	SLC39A8	67205	intergenic	0.933	NA	5	15	0	0	1
rs75009298	5	45013994	T	G	0.0507	NA	0.062871	rs1482698	7	RP11-357F12.1	21306	intergenic	0.933	7	9	15	0	0	1
rs34692501	5	45029217	A	G	0.1292	0.302668	0.0617339	rs1482698	7	RP11-357F12.1	6083	intergenic	0.933	7	5	15	0	0	1
rs111668022	5	131182586	AGGCAGAGAT	A	0.2167	NA	0.135934	rs1050152	8	ACSL6:AC034228.7	0:0	ncRNA_intronic	0.933	NA	7	15	1	1	0
rs60123996	7	99979067	C	CA	0.4284	NA	0.0614182	rs7799441	10	PILRA	0	intronic	0.933	NA	1	15	1	1	1
10:82118613:G:T	10	82118613	G	T	0.1103	NA	0.0696711	rs2493719	14	DYDC2	0	intronic	0.933	NA	5	14	1	1	1
rs1797460	17	15794658	G	A	0.2505	0.0835858	0.0594413	rs12945959	16	AC015922.5	27190	intergenic	0.933	NA	5	15	0	1	0
17:43560285:A:C	17	43560285	C	A	0.2813	NA	0.13657	rs75944932	18	PLEKHM1	0	intronic	0.933	6	5	5	1	1	1
rs11079718	17	43839951	A	T	0.2435	NA	0.97334	rs75944932	18	CRHR1:RP11-105N13.4	0:0	ncRNA_intronic	0.933	1f	5	14	1	1	1
rs10873988	1	79047943	G	A	0.2376	0.173441	0.0989626	rs34517439	1	IFI44L	37663	intergenic	0.932	7	14	15	0	1	1
rs6434933	2	198426960	G	A	0.2763	0.251412	0.328509	rs61054961	3	RFTN2	5987	intergenic	0.932	7	4	5	1	1	1
rs141767061	2	198472078	T	G	0.2187	0.110187	0.230314	rs61054961	3	RFTN2	0	intronic	0.932	7	5	15	1	1	1
rs74652956	2	198754247	C	T	0.2117	0.0906691	0.319212	rs61054961	3	PLCL1	0	intronic	0.932	7	1	15	1	1	1
rs2850377	4	102912159	C	T	0.4145	0.0428729	0.0558409	rs13135092	5	BANK1:RP11-498M5.2	0:0	ncRNA_intronic	0.932	5	4	15	1	1	1
rs35468131	10	81358935	C	T	0.06859	0.260982	0.0543928	rs2493719	14	SFTPA3P	3518	intergenic	0.932	6	8	15	0	1	1
rs139203747	17	44303606	AG	A	0.2406	NA	1	rs75944932	18	KANSL1	872	upstream	0.932	NA	5	15	1	1	1
rs76968281	1	155890955	G	A	0.01789	0.113882	0.119765	rs11580040	2	KIAA0907	0	intronic	0.931	7	4	4	1	0	1
rs115008099	5	131991881	C	T	0.1779	0.229143	0.050155	rs1050152	8	AC004041.2	0	ncRNA_intronic	0.931	2b	1	10	1	1	1
rs12784914	10	81810262	C	T	0.3728	0.044588	0.0795862	rs2493719	14	TMEM254-AS1	0	ncRNA_intronic	0.931	6	5	15	0	1	1
rs62065380	17	43527025	C	T	0.1938	NA	0.724145	rs75944932	18	PLEKHM1	0	intronic	0.931	7	4	5	1	1	1
rs551060886	21	42862073	C	CA	0.173	NA	0.241886	rs915823	20	TMPRSS2	0	intronic	0.931	NA	4	14	1	0	1
rs10433986	4	102640341	C	T	0.3131	0.0138918	0.068514	rs13135092	5	BANK1	0	intronic	0.93	6	9	15	1	1	1
rs6890908	5	44588793	A	G	0.2237	0.127384	0.158639	rs1482698	7	RP11-473L15.3	78408	intergenic	0.93	6	9	15	0	1	1
rs58306841	7	99483731	C	CTT	0.4672	NA	0.188459	rs13243708	10	TRIM4	0	intronic	0.93	NA	5	15	1	1	1
rs62055542	17	43963844	C	T	0.2396	NA	0.994629	rs75944932	18	MAPT-AS1	0	ncRNA_intronic	0.93	4	14	14	1	1	1
rs2942187	17	44296355	G	A	0.2097	NA	0.852824	rs75944932	18	KANSL1	0	intronic	0.93	7	4	5	1	1	1
rs72748056	5	44476800	T	A	0.1501	0.105586	0.102391	rs1482698	7	RP11-473L15.3	18919	intergenic	0.929	7	2	15	0	1	1
rs245796	5	130680184	G	A	0.2714	NA	0.178226	rs1050152	8	CDC42SE2	0	intronic	0.929	5	4	5	1	1	1
rs57309051	21	42826025	TC	T	0.1491	NA	0.405703	rs915823	20	MX1	0	intronic	0.929	NA	4	4	1	0	1
rs63519	4	103202914	C	A	0.2097	0.532629	0.406373	rs13135092	5	SLC39A8	0	intronic	0.928	NA	4	15	1	1	1
rs33940030	4	103280629	G	T	0.3887	0.0245448	0.0503454	rs13135092	5	SLC39A8	0	intergenic	0.928	6	5	15	1	1	1
rs527244338	4	106685690	CT	C	0.06362	NA	1	rs116034011	6	INTS12:GSTCD:RP11-45L9.1	0:0:0	ncRNA_intronic	0.928	NA	5	15	1	1	1
rs35077710	9	17122395	T	TG	0.1849	NA	0.143781	rs2020320	11	RP11-132E11.2	9581	intergenic	0.928	NA	14	15	0	1	1
rs602688	17	37439496	T	C	0.2525	0.130908	0.103654	rs2290400	17	FBXL20	0	intronic	0.928	4	4	5	1	1	1
rs10962769	9	16959695	C	G	0.07853	0.028876	0.0684142	rs2020320	11	BNC2	88853	intergenic	0.927	7	5	15	0	1	1
rs34256269	21	42868876	G	A	0.159	0.0250545	0.101919	rs915823	20	TMPRSS2	0	intronic	0.927	7	4	14	1	1	1
rs6883915	5	44511528	C	T	0.2137	0.0930194	0.152077	rs1482698	7	RP11-473L15.3	1143	intergenic	0.926	7	5	15	0	1	1
rs4705959	5	131865791	T	C	0.2644	0.120717	0.136168	rs1050152	8	IL5	11344	intergenic	0.926	6	5	15	0	1	1
rs2897442	5	132049027	C	T	0.2903	0.0316392	0.0688878	rs1050152	8	AC004237.1:KIF3A	0:0	ncRNA_intronic	0.926	NA	4	5	1	1	1
rs72449624	9	136184771	ACTG	A	0.1183	NA	0.515549	rs3758348	13	LCN1P2	0	ncRNA_intronic	0.926	NA	5	15	0	1	0
rs2066981	1	155172379	G	A	0.4543	0.351147	0.0773121	rs11580040	2	THBS3:RP11-263K19.4	0:0	ncRNA_intronic	0.925	NA	3	5	1	1	1
rs976180	2	198880443	A	G	0.2654	0.0862672	0.260201	rs61054961	3	PLCL1	0	intronic	0.925	1f	2	15	1	1	1
rs140411750	4	106692473	G	C	0.06362	0.901037	1	rs116034011	6	INTS12:GSTCD:RP11-45L9.1	0:0:0	ncRNA_intronic	0.925	7	5	15	1	1	1
9:136350150:A:T	9	136350150	T	A	0.09642	NA	0.211155	rs3758348	13	SLC2A6	5890	intergenic	0.925	5	5	15	1	1	1
rs61860414	10	81730180	A	T	0.1054	NA	0.0912297	rs2493719	14	SFTPD:RP11-479O17.10	0:0	ncRNA_exonic	0.925	6	5	15	1	1	1
rs78917495	17	43858482	C	T	0.2396	NA	0.994629	rs75944932	18	CRHR1:RP11-105N13.4	0:0	ncRNA_intronic	0.925	5	5	14	1	1	0
rs137890111	4	107309604	G	C	0.04076	0.174688	0.145148	rs116034011	6	GIMD1	21244	intergenic	0.924	6	9	15	0	1	1
rs6895841	5	130773534	C	T	0.2247	0.29532	0.149452	rs1050152	8	RAPGEF6:CTC-432M15.3	0:0	intronic	0.924	5	4	4	1	1	1
rs7727544	5	131590534	C	T	0.492	NA	0.434622	rs1050152	8	P4HA2	0	intronic	0.924	1f	2	14	1	1	1
rs1538591	9	16943514	C	T	0.1849	0.0304897	0.0911255	rs2020320	11	BNC2	72672	intergenic	0.924	5	7	15	0	1	1
rs263584	9	17041110	T	C	0.4225	0.604149	0.349396	rs2020320	11	RP11-132E11.2	7806	intergenic	0.924	6	14	15	0	0	1
rs2941505	17	37832704	A	G	0.3191	0.866424	0.348158	rs2290400	17	PGAP3	0	intronic	0.924	3a	2	7	1	1	1
rs4850425	2	198152786	C	T	0.4175	NA	0.467586	rs61054961	3	ANKRD44:ANKRD44-IT1	0:0	ncRNA_intronic	0.923	5	5	15	1	1	1
rs10462074	5	44523432	T	G	0.4314	0.829329	0.462002	rs1482698	7	RP11-473L15.3	13047	intergenic	0.923	7	5	15	0	1	1
rs263614	9	17106000	G	A	0.1819	0.0422746	0.143865	rs2020320	11	RP11-132E11.2	0	ncRNA_intronic	0.923	6	9	15	0	1	1
rs13292932	9	136145419	C	A	0.3658	NA	0.169433	rs3758348	13	ABO	0	ncRNA_intronic	0.923	3a	3	14	0	0	1
rs140163569	17	37476506	T	TTAAAGA	0.2515	NA	0.100638	rs2290400	17	FBXL20	0	intronic	0.923	NA	5	15	1	1	1
rs12451644	17	38163640	G	A	0.1382	NA	0.0556027	rs2290400	17	RP11-387H17.6	4838	intergenic	0.923	6	5	15	1	1	1
rs67580728	2	198431258	C	T	0.2763	0.112744	0.328509	rs61054961	3	RFTN2	1689	intergenic	0.922	7	5	5	1	1	0
rs35059873	6	109160200	G	GA	0.333	NA	0.0904168	rs2768552	9	ARMC2	9418	intergenic	0.922	NA	1	15	1	1	1
rs61862147	10	81359927	G	A	0.06958	0.276835	0.0570275	rs2493719	14	SFTPA3P	4510	intergenic	0.922	6	5	15	0	1	1
rs62062789	17	44025033	T	C	0.2396	0.90407	0.994629	rs75944932	18	MAPT	0	intronic	0.922	5	5	14	1	1	1
rs550405754	17	44326509	G	A	0.2117	NA	0.852627	rs75944932	18	RP11-259G18.2	4098	intergenic	0.922	NA	5	15	0	1	1
rs1673026	19	50901893	G	A	0.07058	0.283115	0.138515	rs35028989	19	POLD1	0	intronic	0.922	5	4	5	1	1	1
rs7601800	2	198395099	T	C	0.2744	0.246846	0.330932	rs61054961	3	HSPE1-MOB4:MOB4	0:0	intronic	0.921	6	4	5	1	1	1
rs35806336	4	102971979	CAT	C	0.4076	NA	0.0670494	rs13135092	5	BANK1	0	intronic	0.921	NA	4	15	1	1	1
rs370915286	7	100060732	GA	G	0.2018	NA	0.0781608	rs7799441	10	C7orf61	0	intronic	0.921	NA	4	5	1	1	1
rs1487502	9	17006899	G	A	0.3449	0.602531	0.265514	rs2020320	11	RP11-132E11.2	42017	intergenic	0.921	NA	5	15	0	1	1
rs2040846	17	43762846	A	G	0.2396	NA	0.994629	rs75944932	18	CRHR1:RP11-105N13.4	0:0	ncRNA_intronic	0.921	NA	5	14	1	1	1
rs199805751	17	44735337	T	A	0.2087	NA	0.0585934	rs75944932	18	NSF	0	intronic	0.921	6	15	15	1	1	0
rs74388345	5	44524908	A	G	0.2227	0.0317532	0.161706	rs1482698	7	RP11-473L15.3	14523	intergenic	0.92	6	5	15	0	0	1
rs274554	5	131724950	T	C	0.1481	0.197584	0.0897651	rs1050152	8	SLC22A5	0	intronic	0.92	NA	2	5	1	1	1
rs10066308	5	131790616	G	A	0.3141	0.380621	0.237747	rs1050152	8	C5orf56	0	intronic	0.92	7	2	5	1	1	1
rs17651243	17	44052284	G	A	0.2406	0.914892	1	rs75944932	18	MAPT	0	UTR5	0.92	1f	2	15	1	1	1
rs8079695	17	44161441	C	T	0.1928	0.0298562	0.054426	rs75944932	18	KANSL1	0	intronic	0.92	7	4	5	1	1	1
rs557129713	17	44351087	T	C	0.2117	NA	0.842023	rs75944932	18	ARL17B	1062	intergenic	0.92	NA	5	15	1	1	1
rs145534095	1	155301770	C	T	0.01093	NA	0.114792	rs11580040	2	RUSC1	864	downstream	0.919	6	4	5	1	1	1
rs2070729	5	131819921	C	A	0.4652	NA	0.324761	rs1050152	8	IRF1	0	intronic	0.919	1f	4	4	1	1	1
rs78600569	9	16990325	A	G	0.07455	0.0194937	0.0646041	rs2020320	11	RP11-132E11.2	58591	intergenic	0.919	7	5	15	0	1	1
rs2245059	10	81639736	C	T	0.2992	0.140317	0.377964	rs2493719	14	CTSLP6	6076	intergenic	0.919	5	14	15	0	1	0
rs9303135	17	16210071	A	G	0.4771	0.476634	0.876588	rs12945959	16	PIGL	0	intronic	0.919	6	4	5	1	1	1
rs12602172	17	38163567	G	A	0.3787	NA	0.0680737	rs2290400	17	RP11-387H17.6	4911	intergenic	0.919	6	5	15	1	1	1
rs61165657	3	168797783	C	T	0.0825	0.607863	0.332287	rs2421077	4	MECOM	3503	intergenic	0.918	7	5	15	1	1	1
rs1713341	10	81410702	C	T	0.3062	0.483592	0.13729	rs2493719	14	RP11-506M13.3	9944	intergenic	0.918	NA	14	15	0	1	0
rs7566373	2	198199163	T	C	0.2068	0.0796205	0.169601	rs61054961	3	AC010746.3	21698	intergenic	0.917	7	5	15	0	1	0
rs75415672	2	198535679	G	A	0.2197	0.171153	0.328589	rs61054961	3	RFTN2	0	intronic	0.917	5	4	15	1	1	0
rs1447097	4	106528633	C	A	0.1571	0.713249	0.283625	rs116034011	6	ARHGEF38	0	intronic	0.917	NA	5	15	1	1	1
rs190918032	5	44619571	G	A	0.159	0.0180176	0.109741	rs1482698	7	RP11-503D12.1	78961	intergenic	0.916	6	5	15	0	1	1
rs559632572	7	99876897	TTG	T	0.3469	NA	0.106453	rs7799441	10	GATS	7041	intergenic	0.916	NA	4	15	1	1	1
rs10887354	10	81773813	G	C	0.3867	0.233703	0.17231	rs2493719	14	RP11-369J21.11	3655	intergenic	0.916	6	7	15	0	1	1
rs41302711	10	81807175	G	A	0.3817	0.0551773	0.0745188	rs2493719	14	TMEM254-AS1	0	ncRNA_exonic	0.916	5	7	15	0	1	1
rs56283089	17	43769321	A	C	0.2396	NA	0.994629	rs75944932	18	CRHR1:RP11-105N13.4	0:0	ncRNA_intronic	0.916	5	13	14	1	1	1
rs17761838	17	43774959	T	C	0.2396	NA	0.994629	rs75944932	18	CRHR1:RP11-105N13.4	0:0	ncRNA_intronic	0.916	6	9	14	1	1	1
rs60508173	2	198395775	T	A	0.499	NA	0.81825	rs61054961	3	HSPE1-MOB4:MOB4	0:0	intronic	0.915	5	4	5	1	1	1
rs555779317	17	43679860	TTTTC	T	0.3718	NA	0.300021	rs75944932	18	RP11-707O23.5	153	upstream	0.915	NA	5	15	0	1	1
rs427659	9	17121228	G	A	0.1849	0.0549259	0.143781	rs2020320	11	RP11-132E11.2	8414	intergenic	0.914	7	7	15	0	1	1
rs7070394	10	81767388	A	G	0.3469	0.259953	0.213136	rs2493719	14	RP11-369J21.11	10080	intergenic	0.914	6	14	15	0	1	1
rs542122120	17	43989509	TA	T	0.2396	NA	0.994629	rs75944932	18	MAPT	0	intronic	0.914	NA	5	14	1	1	1
rs2668623	17	44352361	C	T	0.2475	0.857315	0.924019	rs75944932	18	ARL17B	0	UTR3	0.914	NA	5	15	1	1	1
rs1673037	19	50913961	T	G	0.07157	0.344455	0.139381	rs35028989	19	POLD1	0	intronic	0.914	1f	4	4	1	1	1
rs10491104	17	15884561	C	T	0.4692	0.750687	0.627914	rs12945959	16	ZSWIM7	0	intronic	0.913	1f	2	4	1	1	1
rs665413	17	37455678	T	A	0.162	0.164964	0.0740457	rs2290400	17	FBXL20	0	intronic	0.913	7	4	5	1	1	1
rs11654853	17	37702293	G	C	0.2505	0.35592	0.100584	rs2290400	17	CDK12	0	intronic	0.913	5	4	5	1	1	1
rs558804547	17	43760374	A	AT	0.2396	NA	0.994629	rs75944932	18	CRHR1:RP11-105N13.4	0:0	ncRNA_intronic	0.913	NA	5	14	1	1	1
rs375912859	17	43850037	C	CTT	0.2396	NA	0.994629	rs75944932	18	CRHR1:RP11-105N13.4	0:0	ncRNA_intronic	0.913	NA	5	14	1	1	0
rs72918835	2	198690610	C	T	0.1252	0.0120609	0.135713	rs61054961	3	PLCL1	0	intronic	0.912	6	4	15	1	1	1
rs536220361	17	44004302	C	T	0.0825	NA	0.329878	rs75944932	18	MAPT	0	intronic	0.912	NA	5	15	1	1	1
rs56066678	21	42856479	C	T	0.2356	0.0325759	0.0686524	rs915823	20	TMPRSS2	0	intronic	0.912	7	4	15	1	1	1
rs113597615	1	155392868	T	C	0.0169	NA	0.113768	rs11580040	2	ASH1L	0	intronic	0.911	NA	4	5	1	1	1
rs6890784	5	130939540	T	C	0.2247	0.0976286	0.149452	rs1050152	8	RAPGEF6:CTC-432M15.3	0:0	intronic	0.911	6	4	5	1	1	1
rs11350245	17	16174204	C	CA	0.4801	NA	0.829017	rs12945959	16	PIGL	0	intronic	0.911	NA	5	15	1	1	1
rs533978821	17	43502044	AG	A	0.1958	NA	0.712846	rs75944932	18	ARHGAP27	0	intronic	0.911	NA	1	15	1	1	1
rs700692	2	198728500	T	C	0.2634	0.104944	0.33564	rs61054961	3	PLCL1	0	intronic	0.91	NA	5	15	1	1	1
rs10931796	2	198840661	A	G	0.4801	0.635976	0.879006	rs61054961	3	PLCL1	0	intronic	0.91	6	5	15	1	1	1
rs3837294	9	136331700	CAT	C	0.334	NA	0.066374	rs3758348	13	CACFD1	0	intronic	0.91	NA	4	5	1	1	1
rs1923540	10	81690372	G	C	0.3907	0.646296	0.762631	rs2493719	14	MBL1P	0	ncRNA_intronic	0.91	5	5	13	1	1	1
rs757502	17	43756506	C	T	0.2396	NA	0.994629	rs75944932	18	CRHR1:RP11-105N13.4	0:0	ncRNA_intronic	0.91	NA	5	14	1	1	1
rs2115958	3	169102689	G	A	0.2167	0.0319189	0.118535	rs756644	4	MECOM	0	intronic	0.909	NA	1	15	1	0	1
rs10473367	5	44582137	A	C	0.165	NA	0.1294	rs1482698	7	RP11-473L15.3	71752	intergenic	0.909	6	15	15	0	0	1
rs4039343	10	81633145	A	G	0.1203	NA	0.105132	rs2493719	14	CTSLP6	0	ncRNA_intronic	0.909	7	14	15	0	1	0
rs67912164	17	44349150	CAG	C	0.2008	NA	0.798273	rs75944932	18	ARL17B	2999	intergenic	0.909	NA	5	15	1	1	1
rs138582208	17	44609498	G	C	0.493	NA	0.312287	rs75944932	18	LRRC37A2:ARL17A	0:0	intronic	0.909	7	5	15	1	1	0
rs540534170	1	78127665	C	CT	0.2813	NA	0.0518398	rs34517439	1	ZZZ3	0	intronic	0.908	NA	4	5	1	1	1
rs4589749	2	198593789	G	A	0.2107	0.0727055	0.31929	rs61054961	3	AC011997.1:BOLL	0:0	intronic	0.908	4	1	15	1	1	1
rs13317439	3	168797159	G	T	0.08748	NA	0.342871	rs2421077	4	MECOM	4127	intergenic	0.908	7	5	15	1	1	1
rs202098496	5	44939766	CACGAGGTCAGGAA	C	0.169	NA	0.223855	rs1482698	7	RP11-357F12.1	95534	intergenic	0.908	NA	5	15	0	0	1
rs558410211	5	131786065	C	CT	0.339	NA	0.281475	rs1050152	8	C5orf56	0	intronic	0.908	NA	4	5	1	1	1
rs11871961	17	15997426	A	G	0.4732	0.551993	0.641855	rs12945959	16	NCOR1	0	intronic	0.908	7	4	5	1	1	1
rs17650991	17	44044508	A	C	0.2406	NA	1	rs75944932	18	MAPT	0	intronic	0.907	1f	5	14	1	1	1
rs62060915	17	44251548	G	A	0.2406	0.846598	1	rs75944932	18	KANSL1	0	intronic	0.907	NA	4	5	1	1	1
rs6731886	2	198563884	C	A	0.2177	0.139037	0.339006	rs61054961	3	AC011997.1	0	intronic	0.906	6	5	15	1	1	1
rs7615487	3	168902575	C	T	0.09543	0.317298	0.0953523	rs2421077	4	MECOM	0	intronic	0.906	7	5	15	1	1	1
rs11771139	7	99736059	G	A	0.2753	NA	0.260259	rs13243708	10	AC073842.19	0	ncRNA_intronic	0.906	1f	2	15	1	1	1
rs543315749	10	81637461	A	C	0.02982	0.146615	0.0562161	rs2493719	14	CTSLP6	3801	intergenic	0.906	NA	14	15	0	0	0
rs3061108	12	133032631	CGT	C	0.4751	NA	0.0980345	rs75526993	15	RP11-503G7.1	1114	intergenic	0.906	NA	2	14	0	1	0
rs199858519	1	77970128	T	A	0.1034	0.1224	0.111432	rs34517439	1	AK5	0	intronic	0.905	6	5	15	1	0	1
rs7592556	2	198891021	G	A	0.2584	0.0872131	0.284657	rs61054961	3	PLCL1	0	intronic	0.905	7	5	15	1	1	1
rs11097782	4	103337971	T	G	0.3519	0.0307103	0.0602281	rs13135092	5	SLC39A8	0	intergenic	0.905	6	5	15	1	1	1
rs642060	9	136195736	G	C	0.4652	NA	0.150247	rs3758348	13	SURF6	1815	intergenic	0.905	5	4	5	1	1	1
rs28556768	4	103125127	G	A	0.2873	0.0446918	0.0519168	rs13135092	5	SLC39A8	47070	intergenic	0.904	7	9	15	0	1	1
rs143351116	4	106512294	TA	T	0.06461	NA	0.552406	rs116034011	6	ARHGEF38	0	intronic	0.904	NA	5	15	1	1	1
rs272894	5	131662460	C	T	0.4155	0.0448548	0.478859	rs1050152	8	SLC22A4:AC034220.3	0:0	ncRNA_intronic	0.904	NA	4	5	1	1	1
rs2286265	7	100006965	C	T	0.1282	0.0680525	0.0738439	rs7799441	10	ZCWPW1	0	intronic	0.904	NA	4	15	1	1	1
rs78599197	17	44069970	C	G	0.2406	0.911964	1	rs75944932	18	MAPT	0	intronic	0.904	5	4	15	1	1	1
rs12081692	1	155093326	A	G	0.06163	0.292664	0.153729	rs11580040	2	Y_RNA	251	downstream	0.903	5	2	15	1	1	1
rs2025612	1	78618485	G	A	0.4274	NA	0.0714933	rs34517439	1	GIPC2	14351	intergenic	0.902	NA	5	15	0	1	1
rs13416586	2	198395777	T	A	0.4861	NA	0.771873	rs61054961	3	HSPE1-MOB4:MOB4	0:0	intronic	0.902	5	4	5	1	1	1
rs75851300	5	131608520	T	G	0.07256	0.143856	0.0575287	rs1050152	8	P4HA2:PDLIM4	0:0	UTR3	0.902	4	1	5	1	1	1
rs178801	17	16108464	G	A	0.4742	0.675585	0.645735	rs12945959	16	NCOR1	0	intronic	0.902	NA	5	5	1	1	1
rs56380902	17	38066372	T	C	0.492	0.995884	0.995874	rs2290400	17	GSDMB	0	intronic	0.902	7	4	5	1	1	1
rs4422151	2	198544183	A	T	0.2167	0.133649	0.337554	rs61054961	3	RFTN2	3413	intergenic	0.901	6	5	15	1	1	1
rs1012043	2	199148243	A	G	0.3579	NA	0.103449	rs61054961	3	PLCL1	0	intergenic	0.901	NA	7	15	1	1	1
rs11242118	5	131856527	G	A	0.164	0.0653736	0.182697	rs1050152	8	IL5	20608	intergenic	0.901	3a	7	15	0	1	1
rs201379627	9	136184885	GGA	G	0.4394	NA	0.124585	rs3758348	13	LCN1P2	0	ncRNA_intronic	0.901	NA	5	15	0	1	0
rs140182208	12	133262843	T	C	0.01093	NA	0.0613199	rs75526993	15	POLE	0	intronic	0.901	5	1	1	1	0	1
rs56924342	17	37870310	C	CA	0.4384	NA	0.202845	rs2290400	17	ERBB2	0	intronic	0.901	NA	4	5	1	1	1
rs373853	17	43704491	G	A	0.2396	NA	0.994629	rs75944932	18	CRHR1-IT1:CRHR1:RP11-105N13.4	0:0:0	ncRNA_intronic	0.901	7	4	5	1	1	1
rs567551339	1	77833631	T	TTA	0.2863	NA	0.0566277	rs34517439	1	AK5	0	intronic	0.9	NA	5	15	1	0	1
rs10433991	4	103159089	C	T	0.3082	0.188013	0.0550998	rs13135092	5	SLC39A8	13108	intergenic	0.9	6	5	15	0	1	1
rs7021599	9	33520250	C	T	0.3509	0.0505301	0.0750949	rs10758203	12	ANKRD18B	4141	intergenic	0.9	6	5	15	1	1	1
rs2265961	10	81645857	C	T	0.3966	0.76739	0.786148	rs2493719	14	PGGT1BP2	6046	intergenic	0.9	6	7	15	0	1	1
rs144155433	10	81743917	C	T	0.02982	0.0626309	0.0508489	rs2493719	14	RP11-479O17.7	920	upstream	0.9	7	5	14	1	1	1
rs112597362	17	44152736	G	GCT	0.2406	NA	1	rs75944932	18	KANSL1	0	intronic	0.9	NA	4	5	1	1	1
rs72702293	1	155089486	C	A	0.06163	NA	0.153729	rs11580040	2	Y_RNA	3479	intergenic	0.899	3a	5	15	0	1	1
rs272867	5	131681057	G	A	0.4155	0.0452226	0.478859	rs1050152	8	AC034220.3	0	ncRNA_intronic	0.899	4	4	5	1	1	1
rs2696643	17	43651680	G	A	0.496	NA	0.313924	rs75944932	18	RP11-798G7.6	11083	intergenic	0.899	5	2	15	0	1	1
rs3919455	17	43953707	C	T	0.2396	NA	0.994629	rs75944932	18	MAPT-AS1	0	ncRNA_intronic	0.899	NA	7	14	0	1	1
rs67617179	21	42841236	CCG	C	0.3082	NA	0.0895206	rs915823	20	TMPRSS2	0	intronic	0.899	NA	4	14	1	0	1
rs73056880	2	198822292	G	A	0.2127	NA	0.315535	rs61054961	3	PLCL1	0	intronic	0.898	7	5	15	1	1	1
rs13088162	3	168754223	T	C	0.1938	0.15532	0.0631554	rs2421077	4	RP11-152C17.1	30968	intergenic	0.898	7	5	15	0	0	0
rs2034347	5	44273673	A	T	0.338	0.17581	0.0640736	rs1482698	7	FGF10	29972	intergenic	0.898	6	14	15	0	1	1
rs62054844	17	43937333	T	G	0.2396	NA	0.994629	rs75944932	18	MAPT-AS1	0	ncRNA_intronic	0.898	6	5	14	0	1	1
rs4866900	5	44445100	G	A	0.2505	0.138336	0.213349	rs1482698	7	FGF10-AS1	31008	intergenic	0.897	6	5	15	0	1	1
rs34773166	2	198185513	A	AC	0.333	NA	0.166017	rs61054961	3	AC010746.3	8048	intergenic	0.896	NA	5	15	1	1	0
rs199873663	7	99919517	TTAAA	T	0.0994	NA	0.0893568	rs7799441	10	SPDYE3:PMS2P1	0:0	ncRNA_intronic	0.896	NA	5	5	1	1	1
rs538888883	17	43649592	GT	G	0.1372	NA	0.0759279	rs75944932	18	RP11-798G7.6	8995	intergenic	0.896	NA	5	15	0	1	1
rs2696516	17	44358107	G	T	0.2396	NA	0.951694	rs75944932	18	ARL17B	0	intronic	0.896	NA	5	15	1	1	1
rs604362	4	103147494	C	G	0.2087	0.35247	0.408587	rs13135092	5	SLC39A8	24703	intergenic	0.895	6	9	15	0	1	1
rs11742346	5	45003293	C	T	0.1262	0.36953	0.0582488	rs1482698	7	RP11-357F12.1	32007	intergenic	0.895	6	9	15	0	1	1
rs12952950	17	43456769	C	T	0.4185	NA	0.0565424	rs75944932	18	CTB-39G8.2	7345	intergenic	0.895	5	5	15	0	1	1
rs374891353	17	44328260	TCTTCCTCTTCCTCTC	T	0.2087	NA	0.838528	rs75944932	18	RP11-259G18.2	5849	intergenic	0.895	NA	5	15	0	1	1
rs546223853	17	44348013	A	G	0.2008	NA	0.798273	rs75944932	18	RP11-259G18.1	1952	intergenic	0.895	NA	5	15	1	1	1
rs376907784	17	44858598	C	CA	0.2624	NA	0.591907	rs75944932	18	WNT3	0	intronic	0.895	NA	5	14	1	1	1
rs4535443	5	131572561	A	G	0.3907	0.0571243	0.251724	rs1050152	8	P4HA2	0	intronic	0.894	7	5	15	1	1	1
rs377225462	10	81437203	GCAA	G	0.3936	NA	0.163166	rs2493719	14	RP11-506M13.3:RP11-119F19.2	0:0	ncRNA_exonic	0.894	NA	5	15	0	1	0
rs117420340	10	82166495	T	C	0.1173	NA	0.0657764	rs2493719	14	FAM213A	1089	intergenic	0.894	6	5	15	1	1	1
rs3936197	17	38194799	A	G	0.4076	NA	0.0948868	rs2290400	17	MED24	0	intronic	0.894	6	4	5	1	1	1
rs142955985	17	43933790	G	T	0.2366	0.839045	0.97872	rs75944932	18	MAPT-AS1	0	ncRNA_intronic	0.894	6	5	14	1	1	1
rs75046472	17	43997499	A	T	0.2396	0.89899	0.994629	rs75944932	18	MAPT	0	intronic	0.894	5	2	14	1	1	1
rs377716981	5	131973221	CTT	C	0.1928	NA	0.0537301	rs1050152	8	RAD50:AC004041.2	0:0	NA	0.893	NA	4	4	1	1	1
rs35124027	10	81340646	C	T	0.1252	0.27027	0.110752	rs2493719	14	MBL3P	1407	intergenic	0.893	5	5	15	0	1	1
rs72628324	17	44171757	G	A	0.1421	NA	0.069767	rs75944932	18	KANSL1	0	intronic	0.893	7	4	5	1	1	1
rs34747555	2	198376398	T	TA	0.2833	NA	0.257905	rs61054961	3	HSPD1:HSPE1-MOB4	0:0	intronic	0.892	NA	5	5	1	1	1
rs17035915	4	106520435	T	A	0.1402	0.748638	0.312133	rs116034011	6	ARHGEF38	0	intronic	0.892	6	5	15	1	1	1
rs4239223	17	37717004	T	C	0.162	0.280625	0.0740457	rs2290400	17	CDK12	0	intergenic	0.892	7	4	5	1	1	1
rs558015156	17	44151969	C	CA	0.2406	NA	1	rs75944932	18	KANSL1	0	intronic	0.892	NA	4	5	1	1	1
rs79756970	19	50943935	C	A	0.2386	NA	0.0643538	rs35028989	19	MYBPC2	0	intronic	0.892	6	5	14	1	1	1
rs1598469	2	198515658	T	C	0.2624	0.213199	0.385643	rs61054961	3	RFTN2	0	intronic	0.891	NA	4	15	1	1	1
rs76112240	3	169135914	A	C	0.1262	0.0230613	0.0903771	rs756644	4	MECOM	0	intronic	0.891	6	9	15	1	0	1
rs147102209	5	44595088	AT	A	0.1581	NA	0.107347	rs1482698	7	RP11-473L15.3	84703	intergenic	0.891	NA	9	15	0	0	1
rs369223890	5	44625681	A	AC	0.1581	NA	0.107347	rs1482698	7	RP11-503D12.1	72851	intergenic	0.891	NA	14	15	0	0	1
rs28645493	9	136305738	C	G	0.09543	0.410071	0.503068	rs3758348	13	ADAMTS13	0	intronic	0.891	5	4	15	1	1	1
rs9808273	2	199095912	G	A	0.332	0.0269522	0.117168	rs61054961	3	PLCL1	0	intergenic	0.89	7	5	15	1	1	1
rs67520848	7	99849149	CA	C	0.4672	NA	0.232851	rs13243708	10	GATS:GATS	0:0	ncRNA_intronic	0.89	NA	5	15	1	1	1
rs36022788	17	16092477	GT	G	0.4742	NA	0.645735	rs12945959	16	NCOR1	0	intronic	0.89	NA	4	5	1	1	1
rs62055871	17	43831112	G	A	0.2396	NA	0.994629	rs75944932	18	CRHR1:RP11-105N13.4	0:0	ncRNA_intronic	0.89	2b	5	14	1	1	1
rs12944712	17	43871147	G	A	0.4682	NA	0.328256	rs75944932	18	CRHR1:RP11-105N13.4	0:0	ncRNA_intronic	0.89	1f	5	14	1	1	0
rs1981998	17	44056833	G	A	0.2406	0.914425	1	rs75944932	18	MAPT	0	intronic	0.89	1f	4	15	1	1	1
rs2225663	1	79055729	G	T	0.2207	0.328058	0.108245	rs34517439	1	IFI44L	29877	intergenic	0.889	6	5	15	0	1	1
rs1456549	2	199070749	C	A	0.2167	0.0229942	0.0685325	rs61054961	3	PLCL1	0	intergenic	0.889	6	9	15	1	1	1
rs1613538	17	15796805	C	T	0.2545	0.0549097	0.0569389	rs12945959	16	AC015922.5	29337	intergenic	0.889	2b	5	15	0	1	0
rs438803	4	103173654	T	C	0.4384	0.020901	0.103755	rs13135092	5	SLC39A8	0	UTR3	0.888	NA	5	15	1	1	1
rs71034242	10	81287690	T	TCAA	0.2495	NA	0.123464	rs2493719	14	RP11-589B3.7	1302	intergenic	0.888	NA	14	15	0	1	1
rs1650158	10	81393768	A	G	0.3917	0.864885	0.190951	rs2493719	14	RP11-589B3.6	1823	intergenic	0.888	NA	14	15	0	1	1
rs56269147	17	16175286	A	C	0.4682	0.308416	0.912922	rs12945959	16	PIGL	0	intronic	0.888	6	5	15	1	1	1
rs62074224	17	16263682	G	A	0.4901	0.591541	0.602888	rs12945959	16	CENPV	6711	intergenic	0.888	7	5	15	1	1	0
rs3946526	17	43541656	C	T	0.1938	NA	0.724145	rs75944932	18	PLEKHM1	0	intronic	0.887	6	4	5	1	1	0
rs11870844	17	44141279	T	A	0.2584	NA	0.0612068	rs75944932	18	KANSL1	0	intronic	0.887	6	4	5	1	1	1
rs801417	17	37458872	C	T	0.1551	0.208149	0.0682221	rs2290400	17	FBXL20	0	intronic	0.886	NA	4	5	1	1	1
rs111306685	17	44025407	C	CT	0.2396	NA	0.994629	rs75944932	18	MAPT	0	intronic	0.886	NA	5	14	1	1	1
rs201259561	10	81346660	C	CAAATT	0.07654	NA	0.0614443	rs2493719	14	MBL3P	2026	intergenic	0.885	NA	5	15	0	1	1
rs536625133	12	133168631	C	CA	0.3598	NA	0.0658499	rs75526993	15	FBRSL1	6856	intergenic	0.885	NA	5	14	1	1	1
rs1759084	17	15821374	C	T	0.06859	0.0201525	0.0783664	rs12945959	16	ADORA2B	26856	intergenic	0.885	5	1	15	0	1	1
rs35171376	1	78286818	T	TA	0.332	NA	0.0666514	rs34517439	1	FAM73A	0	intronic	0.884	NA	4	5	1	1	1
rs73058876	2	198895022	A	G	0.1958	NA	0.28915	rs61054961	3	PLCL1	0	intronic	0.884	5	5	15	1	1	1
rs13195379	6	109259414	G	A	0.3608	0.085662	0.126974	rs2768552	9	ARMC2	0	intronic	0.884	6	5	15	1	1	1
rs2255601	10	81704559	A	G	0.4006	0.717635	0.695686	rs2493719	14	MBL1P:SFTPD	0:0	ncRNA_intronic	0.884	1f	5	15	1	1	1
rs112750270	17	44357562	C	T	0.1998	NA	0.793399	rs75944932	18	ARL17B	0	intronic	0.884	5	5	15	1	1	1
rs151237052	4	106654844	G	A	0.06362	0.904595	1	rs116034011	6	INTS12:GSTCD	0:0	intronic	0.883	7	5	5	1	1	1
rs4410645	5	44325507	C	A	0.333	0.121034	0.0659061	rs1482698	7	FGF10	0	intronic	0.883	6	5	15	1	1	1
rs143838665	5	44518580	C	CT	0.2008	NA	0.113085	rs1482698	7	RP11-473L15.3	8195	intergenic	0.883	NA	5	15	0	0	1
rs201825478	17	43774408	A	AAGAAAGAAAGAG	0.2396	NA	0.994629	rs75944932	18	CRHR1:RP11-105N13.4	0:0	ncRNA_intronic	0.883	NA	9	14	1	1	1
rs12748599	1	77834913	C	A	0.2843	0.0594461	0.0516245	rs34517439	1	AK5	0	intronic	0.882	5	5	15	1	1	1
rs111362691	2	198494006	C	A	0.2177	NA	0.339006	rs61054961	3	RFTN2	0	intronic	0.882	7	5	15	1	1	1
rs2033570	2	198952637	C	T	0.2883	0.229009	0.216233	rs61054961	3	PLCL1	0	intronic	0.882	NA	5	15	1	1	1
rs528741962	5	131566568	C	CA	0.4235	NA	0.194138	rs1050152	8	P4HA2	0	intronic	0.882	NA	5	15	1	1	1
rs35660873	7	99133610	CAAAT	C	0.1163	NA	0.0551257	rs13243708	10	ZKSCAN5	1286	intergenic	0.882	NA	5	15	1	1	1
rs34914690	7	99510154	T	TA	0.4771	NA	0.164206	rs13243708	10	TRIM4	0	intronic	0.882	NA	4	5	1	1	1
rs35973674	9	17027928	C	CA	0.09046	NA	0.0842522	rs2020320	11	RP11-132E11.2	20988	intergenic	0.882	NA	15	15	0	0	1
rs199444	17	44818276	T	C	0.2555	NA	0.706495	rs75944932	18	NSF	0	intronic	0.882	7	4	5	1	1	1
rs9717078	5	131170891	A	G	0.2157	NA	0.138396	rs1050152	8	ACSL6:AC034228.7	0:0	ncRNA_intronic	0.881	6	9	15	1	1	0
rs35314130	9	136292021	G	T	0.4245	0.0191343	0.108653	rs3758348	13	ADAMTS13	0	intronic	0.881	6	5	14	1	1	1
rs541372368	17	44224569	CAG	C	0.2117	NA	0.864805	rs75944932	18	KANSL1	0	intronic	0.881	NA	2	5	1	1	1
rs113329074	19	50977439	CT	C	0.4771	NA	0.0609215	rs35028989	19	FAM71E1	0	intronic	0.881	NA	5	15	1	1	1
rs375541353	21	42908379	G	GT	0.1431	NA	0.0796288	rs915823	20	SNORA32	2753	intergenic	0.881	NA	5	14	1	0	1
rs2525545	7	99550477	G	A	0.2823	0.0372898	0.169884	rs7799441	10	SNORA40	695	downstream	0.88	6	5	14	0	1	1
rs145621329	17	16303762	C	T	0.02584	0.014688	0.0548883	rs12945959	16	FTLP12	8565	intergenic	0.88	3a	5	15	0	1	1
rs377351806	17	44166764	C	CTTT	0.1849	NA	0.73888	rs75944932	18	KANSL1	0	intronic	0.88	NA	4	5	1	1	1
rs568589031	17	44311099	G	A	0.2336	NA	0.963115	rs75944932	18	KANSL1	8365	intergenic	0.88	NA	5	15	1	1	1
rs67667485	17	44348963	TAG	T	0.2008	NA	0.798273	rs75944932	18	RP11-259G18.1	2902	intergenic	0.88	NA	5	15	1	1	1
rs17036049	4	106563166	A	G	0.2316	NA	0.192028	rs116034011	6	ARHGEF38	0	intronic	0.879	5	1	15	1	1	0
rs113730328	10	81657891	C	G	0.1014	NA	0.0891313	rs2493719	14	PGGT1BP2	4959	intergenic	0.879	5	7	15	0	1	1
rs11650438	17	16234260	A	G	0.4761	0.442733	0.772118	rs12945959	16	PIGL	0	intronic	0.879	6	5	5	1	1	1
rs13418032	2	198413692	C	G	0.2744	NA	0.327818	rs61054961	3	HSPE1-MOB4:MOB4	0:0	intronic	0.878	5	4	4	1	1	1
rs72709619	9	33481752	G	A	0.06262	0.0276591	0.103864	rs10758203	12	NOL6	7823	intergenic	0.878	7	5	15	1	1	0
rs150076213	10	81821680	T	TTATATA	0.3509	NA	0.118036	rs2493719	14	TMEM254-AS1	0	ncRNA_intronic	0.878	NA	5	15	0	0	1
rs1724402	17	43754914	T	C	0.2664	NA	0.867336	rs75944932	18	CRHR1:RP11-105N13.4	0:0	ncRNA_intronic	0.878	NA	5	14	1	1	1
17:44096541:G:T	17	44096541	T	G	0.2445	NA	0.958099	rs75944932	18	MAPT	0	intronic	0.878	7	4	5	1	1	1
rs72276257	17	44153861	CA	C	0.1074	NA	0.0595331	rs75944932	18	KANSL1	0	intronic	0.878	NA	4	5	1	1	1
rs34666868	21	42891810	CA	C	0.4294	NA	0.100836	rs915823	20	TMPRSS2	0	intronic	0.878	NA	5	14	1	1	1
rs2340689	2	198361058	C	T	0.2008	0.0978403	0.222138	rs61054961	3	HSPD1	0	intronic	0.877	NA	2	6	1	1	1
rs143967681	5	44582755	A	G	0.2227	0.0502225	0.159784	rs1482698	7	RP11-473L15.3	72370	intergenic	0.877	6	15	15	0	0	1
rs10962699	9	16920050	G	A	0.07853	NA	0.0610186	rs2020320	11	BNC2	49208	intergenic	0.877	7	5	15	0	1	1
rs17779879	17	16196996	G	A	0.1461	0.0194099	0.13404	rs12945959	16	PIGL	0	intronic	0.877	7	5	5	1	1	1
rs62073299	17	44580068	C	T	0.01889	NA	0.0566127	rs75944932	18	RP11-995C19.2	1243	intergenic	0.877	7	4	15	1	0	0
rs34029191	4	102752201	A	G	0.2972	0.012393	0.0582749	rs13135092	5	BANK1	0	intronic	0.876	6	4	15	1	1	1
rs72789397	5	131485986	C	T	0.1163	NA	0.172661	rs1050152	8	AC063976.1	733	upstream	0.876	7	13	15	0	1	1
6:109075504:C:G	6	109075504	C	G	0.06362	NA	0.0501589	rs2768552	9	LINC00222	0	ncRNA_intronic	0.876	NA	5	15	0	0	1
rs364289	21	42858865	G	A	0.2237	0.0372692	0.0609205	rs915823	20	TMPRSS2	0	intronic	0.876	5	4	14	1	1	1
rs12693815	2	198168403	T	C	0.2922	NA	0.260856	rs61054961	3	ANKRD44	0	intronic	0.875	5	2	5	1	1	0
rs190178	4	103174015	G	A	0.4394	0.0188943	0.104008	rs13135092	5	SLC39A8	0	UTR3	0.875	NA	5	15	1	1	1
rs10062371	5	131778413	G	A	0.2256	0.554063	0.158461	rs1050152	8	C5orf56	0	intronic	0.875	6	4	5	1	1	1
rs7215071	17	16141249	C	G	0.4761	NA	0.819236	rs12945959	16	PIGL	0	intronic	0.875	7	4	5	1	1	1
rs62062806	17	44031420	G	A	0.2396	0.907361	0.994629	rs75944932	18	MAPT	0	intronic	0.874	5	5	14	1	1	1
rs141716100	17	44316878	CA	C	0.2416	NA	0.99463	rs75944932	18	RP11-259G18.2	4093	intergenic	0.873	NA	5	15	0	1	1
rs145060323	5	131496134	T	C	0.4483	NA	0.45562	rs1050152	8	AC063976.2	3161	intergenic	0.872	7	14	15	0	1	1
rs144261584	5	131730923	AC	A	0.1481	NA	0.0897651	rs1050152	8	SLC22A5	0	UTR3	0.872	NA	4	5	1	1	1
rs146704926	9	16967238	T	TA	0.164	NA	0.128018	rs2020320	11	RP11-132E11.2	81678	intergenic	0.872	NA	5	15	0	0	1
rs4795399	17	38061439	T	C	0.4662	0.987912	0.815009	rs2290400	17	GSDMB	0	intronic	0.872	3a	2	5	1	1	1
rs56043078	17	43853235	T	G	0.2396	NA	0.994629	rs75944932	18	CRHR1:RP11-105N13.4	0:0	ncRNA_intronic	0.872	4	5	14	1	1	0
rs878918	17	44031596	A	G	0.2763	0.69162	0.128289	rs75944932	18	MAPT	0	intronic	0.872	5	5	14	1	1	1
rs10513657	3	168763183	G	T	0.1928	0.174551	0.0619781	rs2421077	4	MECOM	38103	intergenic	0.871	7	5	15	0	0	1
rs11730080	4	106521859	C	G	0.1392	0.409484	0.315044	rs116034011	6	ARHGEF38	0	intronic	0.871	7	5	15	1	1	1
rs143602337	5	45534770	C	CA	0.1451	NA	0.0869592	rs1482698	7	HCN1	0	intronic	0.871	NA	5	15	1	0	1
rs199534	17	44824213	T	G	0.2227	0.86051	0.874927	rs75944932	18	NSF	0	intronic	0.871	6	4	5	1	1	1
rs138624012	2	198406658	T	TA	0.493	NA	0.74913	rs61054961	3	HSPE1-MOB4:MOB4	0:0	intronic	0.87	NA	4	4	1	1	0
rs373014642	10	81265066	G	A	0.2982	NA	0.0686514	rs2493719	14	RP11-342M3.1	0	ncRNA_intronic	0.87	5	5	14	1	1	1
rs202071004	10	81435210	C	CT	0.09642	NA	0.0640579	rs2493719	14	RP11-506M13.3:RP11-119F19.2	0:0	ncRNA_intronic	0.87	NA	5	15	0	1	0
rs10607724	17	16251016	CAG	C	0.4642	NA	0.666653	rs12945959	16	PIGL:CENPV	0:0	intronic	0.87	NA	4	5	1	1	1
rs143911668	17	43847569	TTTTG	T	0.02485	NA	0.786242	rs75944932	18	CRHR1:RP11-105N13.4	0:0	NA	0.87	NA	5	14	1	0	0
rs77625338	17	43937671	C	T	0.2396	NA	0.994629	rs75944932	18	MAPT-AS1	0	ncRNA_intronic	0.87	7	5	14	0	1	1
rs67335396	17	44163547	ACG	A	0.2406	NA	1	rs75944932	18	KANSL1	0	intronic	0.87	NA	4	5	1	1	1
rs62060921	17	44263479	T	C	0.2406	0.902334	1	rs75944932	18	KANSL1	0	intronic	0.87	NA	4	5	1	1	1
rs2458208	17	44297728	G	C	0.2565	NA	0.0644579	rs75944932	18	KANSL1	0	intronic	0.87	7	4	5	1	1	1
rs549080390	17	44757058	C	CA	0.2306	NA	0.594022	rs75944932	18	NSF	0	intronic	0.87	NA	15	15	1	1	0
rs371302382	1	77997674	TCCGGCCGG	T	0.4215	NA	0.0728142	rs34517439	1	AK5	0	intronic	0.869	NA	1	15	1	1	1
rs5775413	1	78135944	AT	A	0.3181	NA	0.0595519	rs34517439	1	ZZZ3	0	intronic	0.869	NA	5	5	1	1	1
rs56219103	7	99865257	CA	C	0.3101	NA	0.213736	rs7799441	10	GATS:GATS	0:0	ncRNA_intronic	0.869	NA	4	5	1	1	1
rs7212218	17	37598842	A	G	0.16	0.186872	0.0704859	rs2290400	17	MED1	0	intronic	0.869	7	4	4	1	1	1
rs143257446	19	50894945	GGGGGGA	G	0.04672	NA	0.100262	rs35028989	19	POLD1	0	intronic	0.869	NA	4	5	1	1	1
rs113325481	4	106675104	G	A	0.06362	0.906983	1	rs116034011	6	INTS12:GSTCD:RP11-45L9.1	0:0:0	ncRNA_intronic	0.868	7	5	15	1	1	1
rs11244061	9	136153981	C	T	0.1133	0.878131	0.422625	rs3758348	13	ABO	3363	intergenic	0.868	4	2	13	0	1	1
rs568519571	17	44215896	C	T	0.2117	NA	0.864805	rs75944932	18	KANSL1	0	intronic	0.868	NA	2	7	1	1	1
rs34948558	21	42825856	G	A	0.2753	0.0129828	0.0745848	rs915823	20	MX1	0	intronic	0.868	5	4	4	1	1	1
17:37697857:A:ATCAGCCCGCC	17	37697857	ATCAGCCCGCC	A	0.2515	NA	0.100638	rs2290400	17	CDK12	0	intronic	0.867	NA	5	5	1	1	1
rs7049124	9	33426042	G	A	0.1968	0.395377	0.0959166	rs10758203	12	AQP3	15109	intergenic	0.866	7	5	15	0	1	1
rs34855794	1	77960762	C	T	0.3429	0.193767	0.0649823	rs34517439	1	AK5	0	intronic	0.865	7	5	15	1	1	1
rs35961935	3	168745768	T	TA	0.08151	NA	0.369213	rs2421077	4	RP11-152C17.1	22513	intergenic	0.865	NA	5	15	0	0	0
rs10034172	4	106559599	T	A	0.2316	NA	0.192028	rs116034011	6	ARHGEF38	0	intronic	0.865	6	5	15	1	1	1
rs58016983	5	131235275	T	C	0.2167	NA	0.135934	rs1050152	8	ACSL6:AC034228.7	0:0	ncRNA_intronic	0.865	7	5	15	1	1	1
rs200701118	7	100026421	G	T	0.1909	0.242248	0.0905426	rs7799441	10	ZCWPW1:MEPCE	0:0	upstream	0.865	5	1	1	1	1	1
rs148899301	10	81723104	TAA	T	0.1054	NA	0.0912297	rs2493719	14	SFTPD	0	intronic	0.865	NA	9	15	1	1	1
rs7219294	17	37624911	A	G	0.2505	0.337824	0.100584	rs2290400	17	CDK12	0	intronic	0.865	6	4	5	1	1	1
rs73054474	19	50968667	G	A	0.2594	0.0333942	0.059027	rs35028989	19	MYBPC2	0	intronic	0.865	5	2	15	1	1	1
rs201966424	5	44868320	TA	T	0.1988	NA	0.0587754	rs1482698	7	RP11-53O19.3	39625	intergenic	0.864	NA	5	15	0	0	1
rs11869323	17	37518499	C	T	0.2525	0.170585	0.100695	rs2290400	17	FBXL20	0	intronic	0.864	7	5	15	1	1	1
rs66619507	17	43989151	A	AC	0.2396	NA	0.994629	rs75944932	18	MAPT	0	intronic	0.864	6	5	14	1	1	1
rs62063669	17	44122626	C	A	0.2406	0.812676	1	rs75944932	18	KANSL1	0	intronic	0.864	NA	4	4	1	1	1
rs529387040	1	77976077	A	T	0.171	NA	0.267833	rs34517439	1	AK5	0	intronic	0.863	NA	5	15	1	0	1
rs62320129	4	107004462	C	T	0.07157	0.231525	0.0812522	rs116034011	6	TBCK	0	intronic	0.863	5	4	5	1	1	1
rs1482667	5	44416646	G	T	0.3837	NA	0.711123	rs1482698	7	FGF10-AS1	2554	intergenic	0.863	NA	5	15	0	1	1
rs1644283	5	131701595	A	G	0.3231	0.0432877	0.332411	rs1050152	8	AC034220.3	0	ncRNA_intronic	0.863	NA	2	5	1	1	1
rs645982	9	136148409	G	A	0.4195	NA	0.067987	rs3758348	13	ABO	0	ncRNA_intronic	0.863	NA	2	14	0	1	1
rs12150298	17	37834541	T	C	0.325	0.819398	0.33665	rs2290400	17	PGAP3	0	intronic	0.863	4	2	7	1	1	1
rs34706253	17	16020828	G	GA	0.4732	NA	0.631949	rs12945959	16	NCOR1	0	intronic	0.862	NA	4	4	1	1	1
rs26004	5	130988955	T	G	0.2535	NA	0.156348	rs1050152	8	CTC-432M15.3:FNIP1	0:0	intronic	0.861	6	4	5	1	1	1
rs56354422	10	81797031	G	C	0.1074	NA	0.0657167	rs2493719	14	C1DP4	3345	intergenic	0.861	5	14	15	0	1	1
rs2041459	17	15906646	C	T	0.4702	0.696107	0.636757	rs12945959	16	TTC19	0	intronic	0.861	7	4	4	1	1	1
rs6503530	17	38161823	T	C	0.3787	NA	0.0680737	rs2290400	17	RP11-387H17.6	6655	intergenic	0.861	4	5	15	1	1	1
rs78077519	17	44010984	G	A	0.2396	0.90767	0.994629	rs75944932	18	MAPT	0	intronic	0.861	6	1	14	1	1	1
rs2169595	4	103344422	T	A	0.3519	0.0173217	0.0602281	rs13135092	5	SLC39A8:RP11-499E18.1	0:0	ncRNA_intronic	0.86	6	5	15	1	1	1
10:81572765:C:G	10	81572765	C	G	0.05666	NA	0.056153	rs2493719	14	RP11-773D16.1	0	ncRNA_intronic	0.86	7	5	15	0	0	1
rs563239060	17	43847569	TTTTGTTTG	T	0.2863	NA	0.786242	rs75944932	18	CRHR1:RP11-105N13.4	0:0	ncRNA_intronic	0.86	NA	5	14	1	1	0
rs6444835	3	168754942	G	A	0.168	0.0208688	0.140398	rs2421077	4	RP11-152C17.1	31687	intergenic	0.859	6	5	15	0	0	0
rs539564538	5	131488696	GT	G	0.1372	NA	0.0563873	rs1050152	8	AC063976.1	3443	intergenic	0.859	NA	9	15	0	1	1
rs3760293	17	16041792	A	G	0.4344	0.63514	0.7793	rs12945959	16	NCOR1	0	intronic	0.859	NA	4	4	1	1	1
rs7502718	17	43793651	G	A	0.2396	NA	0.994629	rs75944932	18	CRHR1:RP11-105N13.4	0:0	ncRNA_intronic	0.859	5	5	14	1	1	1
rs538021413	5	131664516	T	TTATATA	0.4225	NA	0.501326	rs1050152	8	SLC22A4:AC034220.3	0:0	ncRNA_intronic	0.858	NA	4	5	1	1	1
rs13232115	7	99670932	T	C	0.2634	0.155529	0.264947	rs7799441	10	ZNF3	0	intronic	0.858	7	4	8	1	1	1
rs77370288	7	99947897	A	T	0.1759	NA	0.0808175	rs7799441	10	STAG3L5P:STAG3L5P-PVRIG2P-PILRB:PILRB	0:0:0	ncRNA_intronic	0.858	7	4	4	1	1	1
rs79484551	9	17078550	G	A	0.1799	0.0470562	0.161423	rs2020320	11	RP11-132E11.2	0	ncRNA_intronic	0.858	5	5	15	0	1	1
rs35488801	10	81352490	T	C	0.4175	0.632499	0.185889	rs2493719	14	SFTPA3P	2559	intergenic	0.858	6	9	15	0	1	1
rs62063294	17	44044157	G	A	0.2416	0.917703	0.99463	rs75944932	18	MAPT	0	intronic	0.858	6	5	14	1	1	1
rs5867674	5	44511154	C	CA	0.2396	NA	0.153468	rs1482698	7	RP11-473L15.3	769	upstream	0.857	NA	5	15	0	0	1
rs2522060	5	131804025	C	G	0.2087	0.0592836	0.165881	rs1050152	8	C5orf56	0	intronic	0.857	7	2	5	1	1	1
rs4705864	5	131842327	C	A	0.171	0.0154369	0.0659218	rs1050152	8	IRF1	15836	intergenic	0.857	7	5	15	0	1	1
rs144454812	7	99649281	TCTA	T	0.05765	NA	0.108142	rs13243708	10	ZSCAN21	0	intronic	0.857	NA	1	5	1	1	1
rs150330757	9	16926130	C	G	0.07853	NA	0.0610186	rs2020320	11	BNC2	55288	intergenic	0.857	7	5	15	0	1	1
rs373890345	10	82161453	GTT	G	0.1193	NA	0.0676718	rs2493719	14	FAM213A	6131	intergenic	0.857	NA	5	15	1	1	1
rs76311426	17	43818690	G	T	0.2396	NA	0.994629	rs75944932	18	CRHR1:RP11-105N13.4	0:0	ncRNA_intronic	0.857	5	1	14	1	1	1
rs150284928	1	78861050	T	A	0.02883	0.333957	0.106098	rs34517439	1	PTGFR	0	intronic	0.856	6	14	15	1	0	0
rs11300580	4	103171781	G	GC	0.4364	NA	0.106133	rs13135092	5	SLC39A8	416	downstream	0.856	NA	5	15	1	1	1
rs62062785	17	44024562	G	T	0.2396	0.904669	0.994629	rs75944932	18	MAPT	0	intronic	0.856	4	5	14	1	1	1
rs78962882	17	44084844	G	C	0.2406	0.909386	1	rs75944932	18	MAPT	0	intronic	0.856	5	5	15	1	1	1
rs17577024	17	44186252	G	A	0.2406	0.909003	1	rs75944932	18	KANSL1	0	intronic	0.856	1f	2	7	1	1	1
rs77515627	4	106716505	A	ATAG	0.172	NA	0.320302	rs116034011	6	INTS12:GSTCD:RP11-45L9.1	0:0:0	ncRNA_intronic	0.855	NA	5	15	1	1	1
rs72660551	4	107297246	C	T	0.05368	0.0480586	0.13121	rs116034011	6	GIMD1	8886	intergenic	0.855	6	9	15	0	1	1
rs34269614	17	15895753	C	CT	0.3161	NA	0.215288	rs12945959	16	ZSWIM7	0	intronic	0.855	NA	4	5	1	1	1
rs74800269	17	16031075	A	C	0.3618	NA	0.261036	rs12945959	16	NCOR1	0	intronic	0.855	6	4	5	1	1	1
rs62054440	17	43827391	G	C	0.2396	NA	0.994629	rs75944932	18	CRHR1:RP11-105N13.4	0:0	ncRNA_intronic	0.855	5	5	14	1	1	1
rs11147042	12	133036863	C	T	0.2664	0.420567	0.153974	rs75526993	15	RP11-503G7.1	252	downstream	0.854	6	5	14	0	1	0
rs76586153	5	44718359	G	A	0.2038	0.0824615	0.12001	rs1482698	7	RN7SL383P	1771	intergenic	0.853	7	5	15	0	1	1
rs34938105	5	130902788	CA	C	0.4384	NA	0.057686	rs1050152	8	RAPGEF6:CTC-432M15.3	0:0	intronic	0.853	NA	5	5	1	1	1
rs577945348	5	130983866	TA	T	0.4205	NA	0.151312	rs1050152	8	CTC-432M15.3:FNIP1	0:0	intronic	0.853	NA	4	5	1	1	1
rs62560531	9	17073962	C	T	0.2256	0.418759	0.0819539	rs2020320	11	RP11-132E11.2	0	ncRNA_intronic	0.853	7	5	15	0	1	1
rs9891379	17	15976558	T	G	0.4672	0.629809	0.65051	rs12945959	16	NCOR1	0	intronic	0.853	6	4	4	1	1	1
rs11580040	1	155198222	A	G	0.1123	0.914422	1	rs11580040	2	GBAP1	1007	intergenic	0.852	6	1	5	1	1	1
rs17447058	7	99690129	C	T	0.0666	0.0422289	0.0818298	rs7799441	10	MCM7	221	downstream	0.852	3a	4	4	1	1	1
rs36113009	17	38092920	AT	A	0.3767	NA	0.295753	rs2290400	17	RP11-387H17.4	0	ncRNA_intronic	0.852	NA	5	15	1	1	1
rs10451283	17	43814020	T	C	0.2406	NA	0.989251	rs75944932	18	CRHR1:RP11-105N13.4	0:0	ncRNA_intronic	0.851	5	5	14	1	1	1
rs34061204	4	102800148	C	CA	0.3767	NA	0.0621018	rs13135092	5	BANK1	0	intronic	0.85	NA	4	15	1	1	1
rs530438681	5	130936776	CAA	C	0.3588	NA	0.191108	rs1050152	8	RAPGEF6:CTC-432M15.3	0:0	intronic	0.85	NA	4	5	1	1	1
rs61858980	10	81816618	G	A	0.08449	0.139527	0.0586804	rs2493719	14	TMEM254-AS1	0	ncRNA_intronic	0.85	6	5	15	0	1	1
rs9916282	17	16300604	C	T	0.164	0.0157586	0.128077	rs12945959	16	FTLP12	5407	intergenic	0.85	4	1	15	0	1	1
rs1560311	17	43978625	T	C	0.2396	0.898888	0.994629	rs75944932	18	MAPT	0	intronic	0.849	4	5	14	1	1	1
rs1905189	5	44412381	G	C	0.4513	0.226901	0.384692	rs1482698	7	FGF10-AS1	0	ncRNA_intronic	0.848	7	5	15	0	1	1
rs140095341	9	17037775	G	GTA	0.2594	NA	0.162462	rs2020320	11	RP11-132E11.2	11141	intergenic	0.848	NA	7	15	0	0	1
rs2245121	10	81699238	G	A	0.4254	0.408904	0.592491	rs2493719	14	MBL1P:SFTPD	0:0	ncRNA_intronic	0.848	5	2	14	1	1	1
rs11768933	7	99967737	C	T	0.1759	0.0322501	0.0808175	rs7799441	10	PILRA	0	intronic	0.847	5	2	5	1	1	1
rs62065258	17	38434002	G	A	0.2485	0.18503	0.0730523	rs2290400	17	WIPF2	0	intronic	0.847	6	4	4	1	1	1
rs527294163	17	44782629	G	GTC	0.0159	NA	0.129605	rs75944932	18	NSF	0	intronic	0.847	NA	4	15	1	1	0
rs1430438	3	169067599	A	G	0.2724	0.196935	0.164057	rs756644	4	MECOM	0	intronic	0.846	NA	2	15	1	0	1
rs6766070	3	169138430	C	A	0.1252	0.0351247	0.0940005	rs756644	4	MECOM	0	intronic	0.846	4	7	15	1	0	1
rs2532330	17	44349867	G	A	0.2425	0.781368	0.957404	rs75944932	18	ARL17B	2282	intergenic	0.846	NA	5	15	1	1	1
rs77284512	19	50925445	C	T	0.166	0.60505	0.239701	rs35028989	19	CTD-2545M3.6:SPIB	0:0	intronic	0.846	5	2	14	1	1	0
rs72671824	4	106623223	A	G	0.06362	0.795216	1	rs116034011	6	ARHGEF38:INTS12	0:0	intronic	0.845	6	4	5	1	1	1
rs6596042	5	131201179	T	C	0.2167	NA	0.135934	rs1050152	8	ACSL6:AC034228.7	0:0	ncRNA_intronic	0.845	6	5	9	1	1	1
rs10068370	5	132027568	C	T	0.2783	0.0217054	0.0692652	rs1050152	8	AC004237.1	0	ncRNA_intronic	0.845	6	5	5	1	1	1
rs144176605	9	17054412	AT	A	0.2078	NA	0.128386	rs2020320	11	RP11-132E11.2	0	ncRNA_intronic	0.845	NA	5	15	0	1	1
rs1984927	10	81303318	T	G	0.2843	0.260671	0.0574532	rs2493719	14	RPS12P18	524	upstream	0.845	6	5	15	0	1	1
rs12973553	19	50946039	C	T	0.4433	0.0145324	0.0994914	rs35028989	19	MYBPC2	0	intronic	0.845	6	4	14	1	1	1
rs576398309	2	198322840	C	CT	0.4801	NA	0.671354	rs61054961	3	COQ10B	0	intronic	0.844	NA	4	5	1	1	1
rs372567570	2	198502977	A	G	0.3131	NA	0.468478	rs61054961	3	RFTN2	0	intronic	0.844	7	5	15	1	1	1
rs71903153	5	130895359	T	TAAC	0.2256	NA	0.148536	rs1050152	8	RAPGEF6:CTC-432M15.3	0:0	intronic	0.844	NA	4	5	1	1	1
rs574730796	17	44312911	G	T	0.2107	NA	0.847395	rs75944932	18	RP11-259G18.2	8060	intergenic	0.844	NA	5	15	0	1	1
rs60847707	5	131252554	C	T	0.2137	NA	0.136625	rs1050152	8	ACSL6:AC034228.7	0:0	ncRNA_intronic	0.843	7	5	15	1	1	1
rs56005713	17	43536743	C	T	0.1938	NA	0.724145	rs75944932	18	PLEKHM1:AC091132.1	0:0	ncRNA_intronic	0.843	6	4	5	1	1	1
rs535047131	2	198534100	C	CT	0.2227	NA	0.316822	rs61054961	3	RFTN2	0	intronic	0.842	NA	4	15	1	1	0
rs10025668	4	107058058	T	C	0.1332	NA	0.0575089	rs116034011	6	TBCK	0	intronic	0.842	5	5	15	1	0	1
rs5886120	7	99957128	GCCT	G	0.1759	NA	0.0808175	rs7799441	10	STAG3L5P-PVRIG2P-PILRB:PILRB	0:0	exonic	0.842	NA	3	4	1	1	1
rs2696650	17	43653131	G	A	0.496	NA	0.3097	rs75944932	18	DND1P1	10105	intergenic	0.842	2b	3	5	0	1	1
rs201113512	3	168780738	TTC	T	0.08549	NA	0.33408	rs2421077	4	MECOM	20548	intergenic	0.841	NA	5	15	0	0	1
rs16853452	3	169019906	C	T	0.326	0.111381	0.306929	rs756644	4	MECOM	0	intronic	0.841	5	5	15	1	0	0
rs78569042	5	131401419	A	C	0.172	NA	0.207205	rs1050152	8	IL3	2521	intergenic	0.841	2b	5	15	1	1	1
rs377065179	17	43675426	GT	G	0.3648	NA	0.179957	rs75944932	18	RP11-707O23.5	2808	intergenic	0.841	NA	5	15	0	1	1
rs62057154	17	43904610	C	T	0.2396	NA	0.994629	rs75944932	18	CRHR1	0	intronic	0.841	5	5	14	1	1	0
rs17343002	5	44853593	G	C	0.3111	NA	0.0692336	rs1482698	7	RP11-53O19.3	24898	intergenic	0.84	6	15	15	0	1	1
rs373552501	5	131250076	CA	C	0.2584	NA	0.153309	rs1050152	8	ACSL6:AC034228.7	0:0	ncRNA_intronic	0.84	NA	5	15	1	1	1
rs143003973	2	198521749	T	TA	0.4801	NA	1	rs61054961	3	RFTN2	0	intronic	0.839	NA	4	15	1	1	0
rs57990618	2	198660838	C	T	0.2097	NA	0.319375	rs61054961	3	PLCL1	8587	intergenic	0.839	6	5	14	1	1	1
rs7855447	9	33428605	C	T	0.1839	0.0188025	0.122876	rs10758203	12	AQP3	12546	intergenic	0.839	6	5	15	0	1	1
rs72709629	9	33502514	G	A	0.1213	0.0139488	0.0552571	rs10758203	12	SUGT1P	1138	intergenic	0.839	6	5	15	0	1	1
rs6434928	2	198304577	A	G	0.2744	NA	0.32928	rs61054961	3	SF3B1	4761	intergenic	0.838	7	5	15	1	1	1
rs112039646	3	168798903	G	GGAT	0.08549	NA	0.33408	rs2421077	4	MECOM	2383	intergenic	0.838	NA	5	15	1	0	1
rs17036129	4	106624529	C	T	0.06362	0.892006	1	rs116034011	6	ARHGEF38:INTS12	0:0	intronic	0.838	7	4	5	1	1	1
rs72671855	4	106647299	A	G	0.06362	0.903466	1	rs116034011	6	INTS12:GSTCD	0:0	intronic	0.838	7	4	5	1	1	1
rs71481530	10	81643234	A	C	0.1193	0.221316	0.0912879	rs2493719	14	PGGT1BP2	8669	intergenic	0.837	7	13	15	0	1	1
rs113756354	17	44013483	A	G	0.2396	0.908659	0.994629	rs75944932	18	MAPT	0	intronic	0.837	2b	1	14	1	1	1
rs7587598	2	198842244	A	G	0.4801	0.578273	0.879006	rs61054961	3	PLCL1	0	intronic	0.836	5	5	15	1	1	1
rs11450711	2	198889135	G	GA	0.1958	NA	0.28915	rs61054961	3	PLCL1	0	intronic	0.835	NA	5	15	1	1	1
rs55857652	3	168882538	C	G	0.07157	0.0361633	0.139789	rs2421077	4	MECOM	0	intronic	0.835	6	5	15	1	1	1
rs68115520	5	131589692	G	A	0.1083	NA	0.058595	rs1050152	8	P4HA2	0	intronic	0.835	5	5	15	1	1	1
rs859234	17	15800414	C	G	0.2545	0.079487	0.0569389	rs12945959	16	AC015922.5	32946	intergenic	0.835	6	5	15	0	1	1
rs2696532	17	44355602	A	G	0.2366	0.648524	0.957199	rs75944932	18	ARL17B	0	intronic	0.835	NA	5	15	1	1	1
9:136368406:G:GT	9	136368406	G	GT	0.2167	NA	0.0605599	rs3758348	13	TMEM8C	11301	intergenic	0.834	NA	5	15	0	0	1
rs201824311	10	81790297	GGGAGGT	G	0.3728	NA	0.0763168	rs2493719	14	C1DP2	1302	intergenic	0.834	NA	14	15	0	1	1
rs367988668	12	133143130	GCCACAGGCCGACGCTCTCGCCTTGACAGGC	G	0.4443	NA	0.143454	rs75526993	15	FBRSL1	0	intronic	0.834	NA	4	5	1	1	0
rs554013224	17	44038207	C	CAAA	0.3151	NA	0.643136	rs75944932	18	MAPT	0	intronic	0.834	NA	5	14	1	1	1
rs199470	17	44753025	T	C	0.3777	NA	0.359637	rs75944932	18	NSF	0	intronic	0.834	6	15	15	1	1	0
rs200546083	1	78309826	TAG	T	0.4563	NA	0.0902655	rs34517439	1	FAM73A	0	intronic	0.833	NA	4	5	1	1	1
rs1352174	4	102894999	G	A	0.4175	0.0306468	0.0607272	rs13135092	5	BANK1	0	intronic	0.833	NA	4	15	1	1	1
rs12603712	17	16245481	G	A	0.4642	NA	0.666653	rs12945959	16	PIGL	0	intronic	0.833	7	4	5	1	1	0
rs549533582	17	43991252	AC	A	0.2396	NA	0.994629	rs75944932	18	MAPT	0	intronic	0.833	NA	4	14	1	1	1
rs13131758	4	103091829	A	G	0.33	0.0540346	0.109983	rs13135092	5	SLC39A8	80368	intergenic	0.832	6	5	15	0	0	1
rs17687534	17	43749579	T	C	0.2396	NA	0.994629	rs75944932	18	CRHR1:RP11-105N13.4	0:0	ncRNA_intronic	0.832	1f	6	14	1	1	1
rs147855984	2	199149200	C	CAA	0.3052	NA	0.0612418	rs61054961	3	PLCL1	0	intergenic	0.831	NA	5	15	1	0	1
rs147141256	17	15955529	G	A	0.04374	0.0163379	0.0560655	rs12945959	16	NCOR1	0	intronic	0.831	7	4	5	1	1	1
rs33953566	17	37780296	A	T	0.2903	0.649245	0.197977	rs2290400	17	AC087491.2	1529	intergenic	0.831	4	5	14	1	1	1
rs71363552	17	43834671	A	AC	0.2396	NA	0.994629	rs75944932	18	CRHR1:RP11-105N13.4	0:0	ncRNA_intronic	0.831	NA	5	14	1	1	1
rs17228228	5	44306631	GC	G	0.3121	NA	0.0620931	rs1482698	7	FGF10	0	intronic	0.83	NA	5	15	1	1	1
rs34092321	9	136296084	C	CT	0.3449	NA	0.0570279	rs3758348	13	ADAMTS13	0	intronic	0.83	NA	5	14	1	1	1
rs9890410	17	16279572	G	C	0.174	0.0129819	0.143799	rs12945959	16	UBB	4539	intergenic	0.83	5	5	15	1	1	0
rs6734781	2	198759973	G	A	0.2744	0.0751712	0.358551	rs61054961	3	PLCL1	0	intronic	0.829	7	5	15	1	1	1
rs13411216	2	199093456	T	C	0.33	0.028748	0.115331	rs61054961	3	PLCL1	0	intergenic	0.829	7	5	15	1	1	1
rs4435876	5	44557553	A	G	0.2237	0.125183	0.158639	rs1482698	7	RP11-473L15.3	47168	intergenic	0.829	6	14	15	0	1	1
rs6891387	5	130765917	G	C	0.2684	NA	0.176834	rs1050152	8	RAPGEF6:CTC-432M15.3	0:0	intronic	0.829	7	4	4	1	1	1
rs10656273	5	131120701	CTA	C	0.3062	NA	0.125509	rs1050152	8	CTC-432M15.3:FNIP1	0:0	intronic	0.829	NA	5	5	1	1	1
rs11958503	5	131817775	A	G	0.3419	0.319917	0.193603	rs1050152	8	IRF1	0	UTR3	0.829	5	4	5	1	1	1
rs539864802	9	17023805	G	GA	0.1511	NA	0.0869493	rs2020320	11	RP11-132E11.2	25111	intergenic	0.829	NA	5	15	0	0	1
rs11726715	4	106564250	T	C	0.2416	NA	0.202101	rs116034011	6	ARHGEF38	0	intronic	0.828	7	5	15	1	1	0
rs7654723	4	106677739	A	G	0.2137	NA	0.244783	rs116034011	6	INTS12:GSTCD:RP11-45L9.1	0:0:0	ncRNA_intronic	0.828	6	5	15	1	1	1
rs75842597	5	131242055	G	A	0.2535	NA	0.154268	rs1050152	8	ACSL6:AC034228.7	0:0	ncRNA_intronic	0.828	6	9	15	1	1	1
rs2247762	7	99500899	T	C	0.4235	0.100882	0.169891	rs13243708	10	TRIM4	0	exonic	0.828	NA	4	4	1	1	1
rs35092054	7	99828851	G	GCA	0.2694	NA	0.316194	rs7799441	10	GATS:GATS	0:0	ncRNA_intronic	0.828	NA	4	5	1	1	1
rs59890890	10	82157721	AC	A	0.4443	NA	0.0542853	rs2493719	14	FAM213A	9863	intergenic	0.828	NA	5	15	1	1	1
rs529145986	17	43466608	AT	A	0.4881	NA	0.144302	rs75944932	18	ARHGAP27	4666	intergenic	0.828	NA	5	14	1	1	1
rs35314978	1	155199690	TA	T	0.3529	NA	0.218046	rs11580040	2	MTX1P1	1075	intergenic	0.827	NA	5	5	1	1	1
rs6946168	7	99598286	C	T	0.2942	0.0654626	0.229829	rs7799441	10	RP4-604G5.3	7612	intergenic	0.827	6	2	15	0	1	1
rs62066085	17	43688249	G	C	0.2386	NA	0.989298	rs75944932	18	RPS26P8	1899	intergenic	0.826	6	14	15	0	1	1
rs17763596	17	43921210	G	T	0.2396	NA	0.994629	rs75944932	18	MAPT-AS1	0	ncRNA_exonic	0.826	1f	5	15	1	1	1
rs1027013	4	102904490	A	G	0.4195	0.0319914	0.059439	rs13135092	5	BANK1:RP11-498M5.2	0:0	ncRNA_intronic	0.825	NA	4	15	1	1	1
rs2257414	10	81681454	A	G	0.3777	0.634158	0.73166	rs2493719	14	MBL1P	0	ncRNA_intronic	0.825	NA	5	15	0	1	1
rs35168566	17	15930087	G	A	0.4334	0.654432	0.776749	rs12945959	16	TTC19	0	UTR3	0.825	4	4	4	1	1	1
rs378392	17	43687542	C	G	0.2406	NA	0.989337	rs75944932	18	RPS26P8	1192	intergenic	0.825	7	14	15	0	1	1
rs55992492	21	42830902	T	A	0.1551	0.259358	0.428157	rs915823	20	MX1	0	UTR3	0.825	4	4	4	1	1	1
rs71078504	1	79006520	C	CCTTTT	0.2495	NA	0.106991	rs34517439	1	PTGFR	1085	intergenic	0.824	NA	5	15	1	1	1
rs58725813	2	198370338	A	G	0.2972	NA	0.361895	rs61054961	3	HSPD1:HSPE1-MOB4	0:0	intronic	0.824	6	4	5	1	1	1
rs142958719	5	131232959	G	A	0.2147	0.232975	0.139334	rs1050152	8	ACSL6:AC034228.7	0:0	ncRNA_intronic	0.824	7	5	15	1	1	1
rs142029669	17	15819070	CTACCTTTTGGT	C	0.2396	NA	0.066765	rs12945959	16	ADORA2B	29160	intergenic	0.824	NA	5	14	0	1	1
rs117615688	17	43798308	G	A	0.07058	NA	0.269171	rs75944932	18	CRHR1:RP11-105N13.4	0:0	ncRNA_intronic	0.824	6	5	14	1	1	1
rs542655528	6	109131523	C	CTT	0.4095	NA	0.0788777	rs2768552	9	RP3-354J5.3	7359	intergenic	0.823	NA	5	15	0	1	1
rs76281814	7	99846414	T	C	0.2217	0.218379	0.323563	rs7799441	10	GATS:GATS	0:0	ncRNA_intronic	0.823	5	5	15	1	1	1
rs390202	9	17020978	T	G	0.3509	0.327671	0.309724	rs2020320	11	RP11-132E11.2	27938	intergenic	0.823	7	5	15	0	1	1
rs56343119	9	136237672	C	A	0.1491	0.943633	0.992188	rs3758348	13	SURF4	0	intronic	0.823	2b	2	6	1	1	1
rs112588484	17	43934587	GT	G	0.2396	NA	0.994629	rs75944932	18	MAPT-AS1	0	ncRNA_intronic	0.823	NA	5	14	0	1	1
rs893808	2	198860837	C	G	0.2664	0.113894	0.313662	rs61054961	3	PLCL1	0	intronic	0.822	7	5	15	1	1	1
rs9851747	3	168972511	G	T	0.05666	0.16935	0.0709878	rs2421077	4	MECOM	0	intronic	0.822	7	5	15	1	1	1
rs147916980	5	44625287	C	G	0.2217	0.0430924	0.153038	rs1482698	7	RP11-503D12.1	73245	intergenic	0.822	6	14	15	0	1	1
rs575978856	5	44431282	G	GTGTGTC	0.4573	NA	0.382597	rs1482698	7	FGF10-AS1	17190	intergenic	0.821	NA	5	15	0	0	1
rs804059	5	131270136	T	C	0.2157	0.267649	0.138396	rs1050152	8	ACSL6:AC034228.7	0:0	ncRNA_intronic	0.821	5	5	15	1	1	1
rs7074864	10	81335255	G	C	0.2078	0.296118	0.113787	rs2493719	14	MBL3P	6798	intergenic	0.821	7	9	15	0	1	1
rs4253515	10	81372445	T	C	0.1998	0.156625	0.0903161	rs2493719	14	SFTPA1	0	intronic	0.821	3a	5	15	1	1	1
rs13125328	4	102855110	G	C	0.1083	0.138937	0.320992	rs13135092	5	BANK1	0	intronic	0.82	2b	4	15	1	1	1
rs26009	5	131011998	A	G	0.2147	0.0457605	0.139334	rs1050152	8	CTC-432M15.3:FNIP1	0:0	intronic	0.82	7	4	4	1	1	1
rs138586347	7	99893941	T	TG	0.1262	NA	0.0590039	rs13243708	10	SPDYE3	11383	intergenic	0.82	NA	5	15	0	1	1
rs9897399	17	43804317	G	A	0.2406	NA	0.989337	rs75944932	18	CRHR1:RP11-105N13.4	0:0	ncRNA_intronic	0.82	7	9	14	1	1	1
rs201273240	7	99902638	C	G	0.2097	0.0823783	0.109915	rs7799441	10	SPDYE3	2686	intergenic	0.819	7	4	15	1	1	1
rs555600910	17	44166992	A	AAAATATG	0.3648	NA	0.180921	rs75944932	18	KANSL1	0	intronic	0.819	NA	4	5	1	1	1
rs2532341	17	44345428	G	A	0.2972	NA	0.138969	rs75944932	18	RP11-259G18.1	0	ncRNA_intronic	0.819	NA	1	15	1	1	1
rs548732586	2	198820155	T	TA	0.3837	NA	0.516203	rs61054961	3	PLCL1	0	intronic	0.818	NA	5	15	1	1	1
rs3846729	5	131806768	G	C	0.2266	0.252827	0.141991	rs1050152	8	C5orf56:AC116366.6	0:0	ncRNA_exonic	0.818	5	4	5	1	1	1
rs79986079	7	99802044	C	T	0.2266	0.242579	0.32824	rs7799441	10	STAG3:GATS:GATS	0:0:0	ncRNA_intronic	0.818	5	5	15	1	1	1
rs17317214	7	99990976	C	G	0.2107	NA	0.117783	rs7799441	10	PILRA	0	intronic	0.818	5	2	15	1	1	1
9:136350150:C:T	9	136350150	C	T	0.2753	NA	0.211155	rs3758348	13	SLC2A6	5890	NA	0.818	NA	5	15	1	1	1
rs61859979	10	81886741	C	T	0.168	0.157592	0.0536693	rs2493719	14	RPL22P18	667	downstream	0.818	5	5	15	1	1	1
rs4988977	12	133139349	C	T	0.4076	0.331886	0.0577347	rs75526993	15	FBRSL1	0	intronic	0.818	NA	3	5	1	1	0
rs1218587	1	154831925	T	C	0.2276	0.0189918	0.0535618	rs11580040	2	KCNN3	0	intronic	0.817	NA	1	15	1	1	1
rs4419599	5	44624464	A	G	0.2227	0.0535601	0.155825	rs1482698	7	RP11-503D12.1	74068	intergenic	0.817	7	14	15	0	1	1
rs6974286	7	100098296	C	T	0.1968	0.0364924	0.0836014	rs7799441	10	NYAP1	5873	intergenic	0.817	6	5	15	1	1	1
rs60329170	9	33424733	C	T	0.1948	0.778025	0.101964	rs10758203	12	RP11-311H10.4	14786	intergenic	0.817	7	5	15	0	1	1
rs4792717	17	15948430	A	G	0.4334	0.662892	0.776749	rs12945959	16	NCOR1	0	intronic	0.817	6	4	4	1	1	1
rs8081220	17	37473157	A	C	0.2485	0.167741	0.105617	rs2290400	17	FBXL20	0	intronic	0.817	6	4	5	1	1	1
rs242931	17	43939225	G	A	0.3201	NA	0.17612	rs75944932	18	MAPT-AS1	0	ncRNA_intronic	0.817	NA	5	14	0	1	1
rs182015276	1	154798059	G	A	0.05567	0.0144269	0.0609039	rs11580040	2	KCNN3	0	intronic	0.816	7	5	15	1	1	1
rs75655792	7	99813285	C	A	0.2147	0.219348	0.319699	rs7799441	10	STAG3:GATS:GATS	0:0:0	ncRNA_intronic	0.816	5	5	5	1	1	0
rs4992759	12	133140409	T	C	0.4006	NA	0.0619806	rs75526993	15	FBRSL1	0	intronic	0.816	NA	4	5	1	1	0
rs6502505	17	16352413	C	T	0.3588	0.0824845	0.0733889	rs12945959	16	FAM211A-AS1:FAM211A	0:0	ncRNA_intronic	0.816	4	2	4	1	1	1
rs55739615	17	38119638	T	C	0.4523	NA	0.445105	rs2290400	17	GSDMA	0	intronic	0.816	3a	5	14	1	1	1
rs113155081	17	43752078	A	AC	0.2396	NA	0.994629	rs75944932	18	CRHR1:RP11-105N13.4	0:0	ncRNA_intronic	0.816	NA	5	14	1	1	1
rs73058820	2	198864358	A	G	0.2147	NA	0.328753	rs61054961	3	PLCL1	0	intronic	0.815	NA	5	15	1	1	1
rs2819110	10	81655060	C	T	0.3976	0.344103	0.789243	rs2493719	14	PGGT1BP2	2128	intergenic	0.815	NA	13	15	0	1	1
rs62056838	17	43989087	A	G	0.2396	0.90408	0.994629	rs75944932	18	MAPT	0	intronic	0.815	6	5	14	1	1	1
rs455741	4	103159196	A	G	0.4384	0.0266956	0.103755	rs13135092	5	SLC39A8	13001	intergenic	0.814	6	5	15	0	1	1
rs1427816	10	81323374	T	C	0.4056	0.539544	0.174555	rs2493719	14	SFTPA2	3220	intergenic	0.814	NA	7	14	1	1	1
rs78214581	9	17039684	G	A	0.06461	0.0184175	0.0586558	rs2020320	11	RP11-132E11.2	9232	intergenic	0.813	7	7	15	0	1	1
rs111672359	9	136183393	T	TA	0.2853	NA	0.0578171	rs3758348	13	LCN1P2	1235	intergenic	0.813	NA	5	15	0	0	0
rs55666905	10	81953639	C	T	0.06958	0.225208	0.0570275	rs2493719	14	ANXA11	0	intronic	0.813	3a	2	5	1	1	1
rs34108952	12	133325446	C	CAT	0.494	NA	0.0720928	rs75526993	15	ANKLE2	0	intronic	0.813	NA	4	4	1	1	1
rs12452682	17	37646589	T	C	0.2505	0.355825	0.100584	rs2290400	17	CDK12	0	intronic	0.813	6	4	5	1	1	1
rs11880305	19	50880475	C	T	0.325	0.841623	0.810912	rs35028989	19	NR1H2	0	intronic	0.813	2b	1	1	1	1	1
rs2774624	9	17144679	G	A	0.2724	0.0626401	0.0886929	rs2020320	11	CNTLN	0	intronic	0.812	6	4	15	1	1	1
rs2779208	17	15871208	C	T	0.4334	0.629122	0.739693	rs12945959	16	ADORA2B	0	intronic	0.812	4	2	5	1	1	1
rs6434927	2	198303698	G	A	0.2127	0.121266	0.218853	rs61054961	3	SF3B1	3882	intergenic	0.811	7	5	15	1	1	1
rs13114738	4	103284865	C	T	0.08052	0.553609	0.519959	rs13135092	5	SLC39A8	0	intergenic	0.811	5	7	15	1	1	1
rs559890805	1	78124200	C	CTT	0.332	NA	0.0632072	rs34517439	1	ZZZ3	0	intronic	0.81	NA	4	5	1	1	1
rs148598074	9	17072996	G	A	0.2008	0.0322099	0.120955	rs2020320	11	RP11-132E11.2	0	ncRNA_intronic	0.81	7	5	15	0	1	1
rs35922115	17	16100138	C	CA	0.4622	NA	0.631037	rs12945959	16	NCOR1	0	intronic	0.81	NA	4	5	1	1	1
rs55972730	17	44155707	C	T	0.2406	0.907781	1	rs75944932	18	KANSL1	0	intronic	0.81	7	2	5	1	1	1
rs150845478	17	44312248	C	T	0.1402	NA	0.0669105	rs75944932	18	RP11-259G18.2	8723	intergenic	0.81	7	5	15	1	1	1
rs6695989	1	78006340	A	G	0.3022	0.0550971	0.0526379	rs34517439	1	AK5	0	intronic	0.809	2b	2	15	1	1	1
rs4488068	1	78242837	A	G	0.331	NA	0.062443	rs34517439	1	RP4-706L14.2	2287	intergenic	0.809	5	5	15	1	1	1
rs79574287	3	168699620	A	G	0.06262	0.160728	0.309711	rs2421077	4	RP11-152C17.1	21241	intergenic	0.809	6	5	15	0	1	1
rs11268495	3	168798545	A	ATGAATGTGCCTACTCTT	0.08748	NA	0.342871	rs2421077	4	MECOM	2741	intergenic	0.809	NA	5	15	1	0	1
rs13161452	5	44584809	T	C	0.2207	0.0261934	0.154169	rs1482698	7	RP11-473L15.3	74424	intergenic	0.809	6	9	15	0	1	1
rs61392220	9	33422209	GCT	G	0.1789	NA	0.0602975	rs10758203	12	RP11-311H10.4	12262	intergenic	0.809	NA	5	15	0	1	1
rs75340988	9	136331183	T	C	0.334	0.017029	0.066374	rs3758348	13	CACFD1	0	intronic	0.809	2b	4	5	1	1	1
rs4949835	1	78537401	G	A	0.3996	0.196068	0.0673445	rs34517439	1	GIPC2	0	intronic	0.808	5	2	15	1	1	1
rs199884596	5	131368633	A	G	0.4583	NA	0.13466	rs1050152	8	AC034228.2	19740	intergenic	0.808	6	9	15	0	1	1
rs529699935	17	37889241	C	CT	0.3052	NA	0.321295	rs2290400	17	MIEN1	2200	intergenic	0.808	NA	5	14	1	1	1
rs566014437	17	43742454	AC	A	0.2396	NA	0.994629	rs75944932	18	CRHR1:RP11-105N13.4	0:0	ncRNA_intronic	0.808	NA	5	14	1	1	1
rs548789472	4	107263145	TC	T	0.06362	NA	0.0890979	rs116034011	6	AIMP1	0	intronic	0.807	NA	4	5	1	1	1
rs11371836	7	99606136	AG	A	0.06362	NA	0.0706613	rs7799441	10	ZKSCAN1	7067	intergenic	0.807	NA	1	15	1	1	1
rs11396785	9	17076720	T	TA	0.2137	NA	0.0981161	rs2020320	11	RP11-132E11.2	0	ncRNA_intronic	0.807	NA	5	15	0	1	1
rs2139890	17	43541627	C	A	0.1938	NA	0.724145	rs75944932	18	PLEKHM1	0	intronic	0.807	7	4	5	1	1	0
rs528489003	17	44125277	CT	C	0.2465	NA	0.968522	rs75944932	18	KANSL1	0	intronic	0.807	NA	4	4	1	1	1
rs1023518	5	131793772	G	T	0.2744	0.250675	0.204197	rs1050152	8	C5orf56	0	intronic	0.806	6	2	7	1	1	1
rs535272517	10	81695972	T	TTC	0.5	NA	0.580631	rs2493719	14	MBL1P	0	ncRNA_intronic	0.806	NA	5	14	1	1	1
rs376368638	17	44038536	CA	C	0.2485	NA	0.9365	rs75944932	18	MAPT	0	intronic	0.806	NA	5	14	1	1	1
rs571326569	17	44078816	TA	T	0.2396	NA	0.994629	rs75944932	18	MAPT	0	intronic	0.806	NA	4	15	1	1	1
rs12150127	17	44141732	G	A	0.2406	0.90625	1	rs75944932	18	KANSL1	0	intronic	0.806	5	4	5	1	1	1
rs371411506	17	44303668	G	T	0.2416	NA	0.994688	rs75944932	18	KANSL1	934	upstream	0.806	7	5	15	1	1	1
rs59811601	4	103040982	G	GT	0.4473	NA	0.0554403	rs13135092	5	BANK1	45012	intergenic	0.805	NA	9	15	0	1	1
rs55959557	5	131818355	G	GT	0.2495	NA	0.0896654	rs1050152	8	IRF1	0	UTR3	0.805	NA	4	5	1	1	1
rs545971	9	136143372	C	T	0.3708	NA	0.161648	rs3758348	13	ABO	0	ncRNA_intronic	0.805	5	5	14	0	1	1
rs16864451	2	198189616	G	A	0.2386	0.0694859	0.126214	rs61054961	3	AC010746.3	12151	intergenic	0.804	5	2	15	0	1	0
rs984107	1	79056787	C	A	0.05368	0.267419	0.0920066	rs34517439	1	IFI44L	28819	intergenic	0.803	7	5	15	0	1	1
rs2850397	4	102970744	G	T	0.4364	0.0249379	0.0712377	rs13135092	5	BANK1	0	intronic	0.803	6	4	15	1	1	1
rs150763623	5	44618097	G	A	0.1541	0.0433886	0.101515	rs1482698	7	RP11-503D12.1	80435	intergenic	0.803	7	14	15	0	0	1
rs374164506	1	155091121	AAG	A	0.06163	NA	0.153729	rs11580040	2	Y_RNA	1844	intergenic	0.802	NA	5	14	1	1	1
rs11146931	12	133139130	T	C	0.4563	0.407465	0.0916193	rs75526993	15	FBRSL1	0	intronic	0.802	4	1	5	1	1	0
rs150171660	12	133141135	C	G	0.34	NA	0.0582598	rs75526993	15	FBRSL1	0	intronic	0.802	5	4	5	1	1	0
rs34000391	3	168704684	C	T	0.2266	0.0714661	0.147644	rs2421077	4	RP11-152C17.1	16177	intergenic	0.801	7	5	15	0	0	1
rs722496	4	106515813	C	G	0.2664	0.16528	0.116504	rs116034011	6	ARHGEF38	0	intronic	0.801	2a	2	15	1	1	1
rs274571	5	131712125	A	G	0.3231	0.0296381	0.332411	rs1050152	8	SLC22A5	0	intronic	0.801	NA	4	5	1	1	1
rs62056865	17	43771193	T	C	0.2396	NA	0.994629	rs75944932	18	CRHR1:RP11-105N13.4	0:0	ncRNA_intronic	0.801	6	13	14	1	1	1
rs12150223	17	43944204	T	C	0.2396	NA	0.994629	rs75944932	18	MAPT-AS1	0	ncRNA_intronic	0.801	6	5	14	0	1	1
rs4955633	3	168793005	G	A	0.03777	0.0711045	0.0965227	rs2421077	4	MECOM	8281	intergenic	0.8	6	5	15	1	0	1
rs113757275	17	37462407	C	CTT	0.2515	NA	0.100638	rs2290400	17	FBXL20	0	intronic	0.8	NA	2	5	1	1	1
rs73985233	17	38105151	T	G	0.08549	0.0705901	0.0621845	rs2290400	17	LRRC3C	4150	intergenic	0.8	4	2	15	1	1	1
rs1230067	17	43465737	G	A	0.4871	NA	0.146621	rs75944932	18	ARHGAP27	5537	intergenic	0.8	6	5	14	1	1	1
rs1488098	3	168860801	C	T	0.03777	0.049961	0.0669918	rs2421077	4	MECOM	0	intronic	0.799	6	1	14	1	0	1
rs11743309	5	45122388	A	G	0.1531	0.448605	0.151521	rs1482698	7	RP11-357F12.1	23638	intergenic	0.799	6	9	15	0	0	1
rs138673947	10	81688757	T	TAATAAA	0.4145	NA	0.671875	rs2493719	14	MBL1P	0	ncRNA_intronic	0.798	NA	5	14	1	1	1
rs61862387	10	82017116	T	C	0.1064	0.250623	0.0724637	rs2493719	14	AL359195.1	3720	intergenic	0.798	6	5	15	1	1	1
rs1031460	17	38072247	T	G	0.499	0.849443	0.857841	rs2290400	17	GSDMB	0	intronic	0.798	4	2	5	1	1	1
17:43968718:T:TACACACAC	17	43968718	T	TACACACAC	0.2396	NA	0.994629	rs75944932	18	MAPT-AS1	0	ncRNA_intronic	0.798	NA	5	14	1	1	1
rs17036139	4	106632657	G	A	0.06362	0.908721	1	rs116034011	6	INTS12:GSTCD	0:0	intronic	0.797	6	1	5	1	1	1
rs62321377	4	107085267	C	T	0.07058	0.222414	0.0832961	rs116034011	6	TBCK	0	intronic	0.797	7	4	5	1	1	1
rs27438	5	131413255	G	A	0.2525	NA	0.13786	rs1050152	8	CSF2	1395	intergenic	0.797	4	5	15	1	1	1
rs57075121	7	99538694	G	A	0.164	0.0575191	0.110115	rs7799441	10	RP4-604G5.1	0	ncRNA_intronic	0.797	7	5	14	0	1	1
rs2493714	10	81650082	C	A	0.3966	0.418332	0.786148	rs2493719	14	PGGT1BP2	1821	intergenic	0.797	7	5	15	0	1	1
rs2387112	19	50984853	A	G	0.33	0.0584939	0.0618379	rs35028989	19	EMC10:CTD-2545M3.2	0:0	ncRNA_intronic	0.797	NA	3	4	1	1	1
rs368824586	5	131120772	C	CA	0.2147	NA	0.139334	rs1050152	8	CTC-432M15.3:FNIP1	0:0	intronic	0.796	NA	5	5	1	1	1
rs35030168	17	16160730	TA	T	0.4871	NA	0.962885	rs12945959	16	PIGL	0	intronic	0.796	NA	5	5	1	1	1
rs150530773	17	43597434	T	G	0.3221	NA	0.0967494	rs75944932	18	LRRC37A4P:RP11-798G7.5	0:0	ncRNA_intronic	0.796	7	5	15	0	1	1
rs531196238	17	43950444	CA	C	0.2396	NA	0.994629	rs75944932	18	MAPT-AS1	0	ncRNA_intronic	0.796	NA	5	14	0	1	1
rs550543185	17	44168295	CTTA	C	0.2406	NA	1	rs75944932	18	KANSL1	0	intronic	0.796	NA	4	5	1	1	1
rs7209589	17	44369420	G	A	0.2465	NA	0.0855701	rs75944932	18	ARL17B	0	intronic	0.796	7	5	15	1	1	1
rs76228827	4	102660771	G	A	0.2376	0.0198948	0.0810219	rs13135092	5	BANK1	0	intronic	0.795	7	15	15	1	1	1
rs56081930	5	131235274	T	G	0.2167	NA	0.135934	rs1050152	8	ACSL6:AC034228.7	0:0	ncRNA_intronic	0.795	7	5	15	1	1	1
rs148269941	17	43540472	A	T	0.1938	NA	0.724145	rs75944932	18	PLEKHM1:AC091132.1	0:0	ncRNA_intronic	0.795	6	4	5	1	1	0
rs4630591	17	44192568	C	T	0.2078	0.926578	0.824965	rs75944932	18	KANSL1	0	intronic	0.795	6	5	5	1	1	1
rs1420469	3	168742461	T	C	0.02584	0.680755	0.0624857	rs2421077	4	RP11-152C17.1	19206	intergenic	0.794	5	5	15	0	0	0
rs16901890	5	44512515	G	A	0.1034	0.148162	0.158788	rs1482698	7	RP11-473L15.3	2130	intergenic	0.794	6	5	15	0	0	1
rs983940	5	44544136	G	A	0.2107	NA	0.170147	rs1482698	7	RP11-473L15.3	33751	intergenic	0.794	6	5	15	0	1	1
rs3034004	17	16204884	A	ATT	0.496	NA	0.813775	rs12945959	16	PIGL	0	intronic	0.794	NA	4	5	1	1	1
rs575918476	17	37468993	A	ATT	0.2117	NA	0.0720012	rs2290400	17	FBXL20	0	intronic	0.794	NA	5	5	1	1	1
rs74727658	17	38128181	GA	G	0.333	NA	0.149588	rs2290400	17	GSDMA	0	intronic	0.794	NA	2	14	1	1	1
rs7727928	5	130835248	G	T	0.2406	0.0703311	0.156236	rs1050152	8	RAPGEF6:CTC-432M15.3	0:0	intronic	0.793	6	4	5	1	1	1
rs11656146	17	37833562	C	T	0.09245	NA	0.0683926	rs2290400	17	PGAP3	0	intronic	0.793	5	2	7	1	1	1
rs17576695	17	44172327	T	A	0.2406	0.911108	1	rs75944932	18	KANSL1	0	intronic	0.793	6	4	5	1	1	1
rs700679	2	198706916	C	T	0.4761	0.663607	0.913335	rs61054961	3	PLCL1	0	intronic	0.792	6	5	15	1	1	1
rs4699196	4	106630949	C	T	0.2445	NA	0.211783	rs116034011	6	INTS12:GSTCD	0:0	intronic	0.792	5	1	2	1	1	1
rs13170645	5	44329203	G	A	0.335	0.159201	0.0643212	rs1482698	7	FGF10	0	intronic	0.792	6	5	15	1	1	1
rs1713311	10	81428591	A	G	0.2028	0.150824	0.132559	rs2493719	14	RP11-506M13.3:RP11-119F19.2	0:0	ncRNA_intronic	0.792	NA	14	15	0	1	1
rs17564591	17	44002062	A	C	0.2396	0.914333	0.994629	rs75944932	18	MAPT	0	intronic	0.792	5	2	15	1	1	1
rs8127664	21	42832638	C	T	0.1551	0.205826	0.430641	rs915823	20	MX1	1496	intergenic	0.792	4	5	5	1	1	1
rs570124205	5	131511682	TAA	T	0.1272	NA	0.0505516	rs1050152	8	AC063976.3	3244	intergenic	0.791	NA	5	15	0	0	1
rs73158413	7	99619540	T	A	0.1133	0.240388	0.233003	rs13243708	10	ZKSCAN1	0	intronic	0.791	5	3	5	1	1	1
rs599924	9	136218591	A	G	0.4662	0.136599	0.161119	rs3758348	13	SURF1	18	downstream	0.791	1d	3	4	1	1	1
rs35228546	10	81354193	T	C	0.06958	0.262585	0.0570275	rs2493719	14	SFTPA3P	856	downstream	0.791	5	9	15	0	1	1
rs8066704	17	37477218	C	T	0.2515	0.155418	0.100638	rs2290400	17	FBXL20	0	intronic	0.791	3a	5	15	1	1	1
rs78901890	3	168773126	G	C	0.0825	0.398235	0.409713	rs2421077	4	MECOM	28160	intergenic	0.79	7	5	15	0	1	1
rs55697067	3	168797610	T	A	0.05666	0.60008	0.271268	rs2421077	4	MECOM	3676	intergenic	0.79	5	5	15	1	0	1
rs192068	4	103174819	G	A	0.4394	0.0197362	0.104008	rs13135092	5	SLC39A8	0	intronic	0.79	NA	5	15	1	1	1
rs35581367	5	44573149	G	A	0.2237	0.068891	0.158639	rs1482698	7	RP11-473L15.3	62764	intergenic	0.789	6	9	15	0	1	1
rs30160	5	131306262	G	C	0.2584	NA	0.148118	rs1050152	8	ACSL6	0	intronic	0.789	6	4	15	1	1	1
rs2025614	1	78618151	G	A	0.4334	0.374832	0.0702726	rs34517439	1	GIPC2	14017	intergenic	0.788	NA	5	15	0	1	1
rs74265511	2	198494782	C	T	0.2177	0.170501	0.339006	rs61054961	3	RFTN2	0	intronic	0.788	5	4	15	1	1	1
10:82153154:C:G	10	82153154	C	G	0.1173	NA	0.0657764	rs2493719	14	FAM213A	14430	intergenic	0.788	7	5	15	0	1	1
rs7214151	17	37507772	C	T	0.4125	0.19673	0.0607946	rs2290400	17	FBXL20	0	intronic	0.788	7	5	15	1	1	1
rs7221124	17	43764301	G	A	0.2634	NA	0.0995259	rs75944932	18	CRHR1:RP11-105N13.4	0:0	ncRNA_intronic	0.788	6	5	14	1	1	1
rs200326647	17	43995139	TTTTTTTTTTTC	T	0.2396	NA	0.994629	rs75944932	18	MAPT	0	intronic	0.788	NA	4	14	1	1	1
rs6503455	17	44140748	C	T	0.3579	0.584394	0.173495	rs75944932	18	KANSL1	0	intronic	0.788	1f	2	5	1	1	1
rs2532261	17	44253203	A	C	0.2406	0.836815	1	rs75944932	18	KANSL1	0	intronic	0.788	NA	4	5	1	1	1
rs551312659	17	44259519	A	G	0.2087	NA	0.849132	rs75944932	18	KANSL1	0	intronic	0.788	NA	3	5	1	1	1
rs149127779	19	50875746	AAAAT	A	0.3628	NA	0.692982	rs35028989	19	NR1H2	0	intronic	0.788	NA	5	15	1	1	1
rs35635436	9	17048901	AT	A	0.2425	NA	0.106749	rs2020320	11	RP11-132E11.2	15	upstream	0.787	NA	14	15	0	0	1
rs3842640	10	81699723	GTC	G	0.3917	NA	0.765662	rs2493719	14	MBL1P:SFTPD	0:0	ncRNA_intronic	0.787	NA	2	14	1	1	1
rs67236531	17	44007773	CAAAA	C	0.2396	NA	0.994629	rs75944932	18	MAPT	0	intronic	0.787	NA	5	15	1	1	1
rs13394871	2	198846337	G	A	0.4871	0.475108	0.841194	rs61054961	3	PLCL1	0	intronic	0.785	6	5	15	1	1	1
rs1482679	5	44385415	G	A	0.3429	0.134127	0.0655761	rs1482698	7	FGF10	0	intronic	0.785	1f	1	14	1	1	1
rs150730401	5	44759849	C	T	0.07157	0.0338716	0.0729914	rs1482698	7	RP11-53O19.1:RP11-53O19.2	0:0	ncRNA_intronic	0.785	7	14	15	0	1	1
rs376723742	10	81419333	G	T	0.2505	NA	0.103625	rs2493719	14	RP11-506M13.3	1313	intergenic	0.785	7	15	15	0	1	0
rs462326	21	42840595	G	C	0.2157	0.224594	0.720772	rs915823	20	TMPRSS2	0	intronic	0.785	5	4	14	1	1	1
rs4946940	6	109259011	C	T	0.3748	0.0395431	0.077555	rs2768552	9	ARMC2	0	intronic	0.784	7	5	15	1	1	1
rs547767011	17	15833600	C	CT	0.164	NA	0.145062	rs12945959	16	ADORA2B	14630	intergenic	0.784	NA	5	15	0	1	1
rs551253	1	78990921	G	C	0.2475	0.584631	0.0924246	rs34517439	1	PTGFR	0	intronic	0.783	7	5	15	1	1	1
rs146939691	10	81848747	GTTTCA	G	0.08549	NA	0.0579372	rs2493719	14	TMEM254	0	intronic	0.783	NA	4	5	1	1	1
rs10852833	17	16027361	A	G	0.4742	0.667284	0.645735	rs12945959	16	NCOR1	0	intronic	0.783	7	4	5	1	1	1
rs10514899	17	44119987	C	G	0.3588	NA	0.171814	rs75944932	18	KANSL1	0	intronic	0.783	6	4	4	1	1	1
rs539980845	17	44218017	C	G	0.1988	NA	0.788559	rs75944932	18	KANSL1	0	intronic	0.783	NA	2	5	1	1	1
rs10055386	5	44328731	A	G	0.331	0.106302	0.0629971	rs1482698	7	FGF10	0	intronic	0.782	6	5	15	1	1	1
rs571125231	17	44229073	G	A	0.1988	NA	0.788559	rs75944932	18	KANSL1	0	intronic	0.782	NA	2	5	1	1	1
rs10184227	2	198894305	C	T	0.4543	0.444776	0.787743	rs61054961	3	PLCL1	0	intronic	0.781	5	5	15	1	1	1
rs13163540	5	131114166	C	G	0.2167	NA	0.135934	rs1050152	8	CTC-432M15.3:FNIP1	0:0	intronic	0.781	6	5	5	1	1	1
rs263588	9	17086846	T	C	0.1829	0.0400066	0.151545	rs2020320	11	RP11-132E11.2	0	ncRNA_intronic	0.781	7	14	15	0	1	1
rs62558964	9	17363659	G	A	0.168	0.387547	0.123875	rs2020320	11	CNTLN	0	intronic	0.781	7	5	15	1	1	1
rs374776274	10	81848523	CAA	C	0.08748	NA	0.0533555	rs2493719	14	TMEM254	0	intronic	0.781	NA	4	5	1	1	1
rs10513655	3	168747022	A	G	0.02584	0.680208	0.0624857	rs2421077	4	RP11-152C17.1	23767	intergenic	0.78	7	5	15	0	0	0
rs150189636	4	106651953	G	T	0.06362	0.781284	1	rs116034011	6	INTS12:GSTCD	0:0	intronic	0.78	7	4	5	1	1	1
rs71353578	17	37552263	GT	G	0.2495	NA	0.100737	rs2290400	17	FBXL20	0	intronic	0.78	NA	5	5	1	1	1
rs138728946	17	43873634	C	T	0.02883	NA	0.0893172	rs75944932	18	CRHR1:RP11-105N13.4	0:0	ncRNA_intronic	0.779	5	5	14	1	1	0
rs56338487	17	43960812	A	T	0.2396	NA	0.994629	rs75944932	18	MAPT-AS1	0	ncRNA_intronic	0.779	5	7	14	0	1	1
rs4705839	5	131175258	A	G	0.2545	NA	0.155548	rs1050152	8	ACSL6:AC034228.7	0:0	ncRNA_intronic	0.778	7	9	15	1	1	0
rs117509687	10	81556079	C	T	0.3887	NA	0.146328	rs2493719	14	RP11-773D16.1	7733	intergenic	0.778	6	5	15	0	1	0
rs62064598	17	43474668	C	G	0.1938	0.682149	0.705766	rs75944932	18	ARHGAP27:CTB-39G8.3	0:0	ncRNA_intronic	0.778	5	4	4	1	1	1
rs34792542	17	43498181	A	G	0.1958	0.553252	0.712846	rs75944932	18	ARHGAP27	0	intronic	0.778	7	4	15	1	1	1
rs4613718	5	44649944	C	T	0.3837	0.127782	0.184844	rs1482698	7	RP11-503D12.1	48588	intergenic	0.777	6	5	15	0	1	1
rs7703009	5	131552385	C	G	0.4503	NA	0.453584	rs1050152	8	P4HA2	0	intronic	0.777	5	4	5	1	1	1
rs36096153	10	81427102	A	ATT	0.1819	NA	0.121441	rs2493719	14	RP11-506M13.3:RP11-119F19.2	0:0	ncRNA_intronic	0.777	NA	14	15	0	1	1
rs10400059	10	81680538	G	A	0.06362	0.159745	0.0532066	rs2493719	14	MBL1P	0	ncRNA_exonic	0.777	6	4	15	0	1	1
rs11911394	21	42862275	T	C	0.2793	NA	0.625016	rs915823	20	TMPRSS2	0	intronic	0.777	6	4	14	1	1	1
rs34578405	1	77966560	GT	G	0.3439	NA	0.0677267	rs34517439	1	AK5	0	intronic	0.776	NA	5	15	1	0	1
rs2564377	2	198198277	G	C	0.2386	0.0746609	0.126214	rs61054961	3	AC010746.3	20812	intergenic	0.776	6	5	15	0	1	0
rs56250237	3	168799989	A	G	0.08748	0.673358	0.342871	rs2421077	4	MECOM	1297	intergenic	0.776	5	5	15	1	1	1
rs370739238	4	103171736	TGAGTGA	T	0.4453	NA	0.0875911	rs13135092	5	SLC39A8	461	downstream	0.776	NA	5	15	1	1	1
rs140879969	4	103323866	TTTTTG	T	0.02286	NA	0.0566577	rs13135092	5	SLC39A8	0	intergenic	0.776	NA	5	15	1	0	1
rs36153289	6	109133485	C	G	0.4076	0.0397088	0.084428	rs2768552	9	RP3-354J5.3	5397	intergenic	0.776	7	5	15	0	1	1
rs548621158	7	99507352	G	GT	0.4722	NA	0.183417	rs13243708	10	TRIM4	0	intronic	0.776	NA	4	4	1	1	1
rs2527903	7	99524694	A	G	0.4642	0.0570976	0.192495	rs13243708	10	GJC3	0	intronic	0.776	NA	5	14	1	1	1
rs2525535	7	99543177	G	A	0.2823	0.0577234	0.169884	rs7799441	10	RP4-604G5.1	0	ncRNA_intronic	0.776	7	5	14	0	1	1
rs2815186	9	17029204	C	G	0.4384	0.553153	0.386994	rs2020320	11	RP11-132E11.2	19712	intergenic	0.776	5	15	15	0	0	1
rs552185305	17	43688042	C	G	0.2247	NA	0.919266	rs75944932	18	RPS26P8	1692	intergenic	0.776	NA	14	15	0	1	1
rs3849362	2	198308260	G	A	0.4891	0.67286	0.76215	rs61054961	3	RNU6-1029P	4208	intergenic	0.775	6	2	15	1	1	1
rs9808268	2	199095862	G	T	0.33	0.026615	0.114305	rs61054961	3	PLCL1	0	intergenic	0.775	6	5	15	1	1	1
rs10052318	5	131206890	G	A	0.2157	NA	0.138396	rs1050152	8	ACSL6:AC034228.7	0:0	ncRNA_intronic	0.775	6	9	15	1	1	1
rs1250766	10	81261043	A	G	0.2992	0.263536	0.0723248	rs2493719	14	TPRX1P1	1302	intergenic	0.775	5	5	14	1	1	1
rs10885307	10	81577614	G	T	0.4125	0.419651	0.167708	rs2493719	14	RP11-773D16.1	0	ncRNA_intronic	0.775	6	5	15	0	1	1
rs189329509	10	81639156	C	T	0.06262	0.0513928	0.061396	rs2493719	14	CTSLP6	5496	intergenic	0.775	7	14	15	0	1	0
rs532515341	17	43669879	A	G	0.2386	NA	0.989292	rs75944932	18	DND1P1	5583	intergenic	0.775	NA	5	15	0	1	1
rs238492	4	103027883	C	T	0.4473	0.0485744	0.0554403	rs13135092	5	BANK1	31913	intergenic	0.774	6	9	9	0	1	1
rs76839282	17	44029178	G	C	0.2396	0.906753	0.994629	rs75944932	18	MAPT	0	intronic	0.774	5	5	14	1	1	1
rs368865806	3	168660341	CA	C	0.07058	NA	0.289528	rs2421077	4	RP11-368I23.4	13954	intergenic	0.773	NA	14	15	0	0	1
rs1918352	7	99763439	G	A	0.4394	0.497668	0.592035	rs7799441	10	GAL3ST4	0	intronic	0.773	7	5	14	1	1	1
rs12219736	10	81232153	G	C	0.1819	0.130742	0.0631804	rs2493719	14	ZCCHC24	26769	intergenic	0.773	7	5	15	0	1	1
rs74390346	17	44356410	T	C	0.1938	NA	0.764859	rs75944932	18	ARL17B	0	intronic	0.773	4	5	15	1	1	1
rs76876329	5	131237759	C	T	0.1511	0.312207	0.0793935	rs1050152	8	ACSL6:AC034228.7	0:0	ncRNA_intronic	0.772	5	2	15	1	1	1
rs859256	17	15819183	G	A	0.2425	0.0870735	0.0657752	rs12945959	16	ADORA2B	29047	intergenic	0.772	5	5	14	0	1	1
rs62055895	17	43844044	A	G	0.2396	NA	0.994629	rs75944932	18	CRHR1:RP11-105N13.4	0:0	ncRNA_intronic	0.772	5	5	14	1	1	0
rs575646829	17	44221169	CAAAAAAAAAA	C	0.3091	NA	0.720345	rs75944932	18	KANSL1	0	intronic	0.772	NA	4	5	1	1	1
rs75012970	7	99663370	A	G	0.06759	0.0380159	0.0808547	rs7799441	10	ZNF3	0	intronic	0.771	2a	2	4	1	1	1
rs9909615	17	15949099	C	T	0.4662	0.647734	0.653211	rs12945959	16	NCOR1	0	intronic	0.771	6	4	4	1	1	1
rs9901146	17	38043343	G	A	0.492	0.988217	0.923955	rs2290400	17	ZPBP2	9193	intergenic	0.771	6	13	14	1	1	1
rs72662550	4	107607980	G	A	0.0338	0.0401019	0.0698921	rs116034011	6	ACTR6P1	149674	intergenic	0.77	7	1	15	0	0	0
rs960060	5	44506691	G	A	0.2147	0.0932657	0.154883	rs1482698	7	RP11-473L15.3	0	ncRNA_intronic	0.77	5	5	15	0	1	1
rs6864776	5	44513304	G	A	0.2078	NA	0.169766	rs1482698	7	RP11-473L15.3	2919	intergenic	0.77	7	5	15	0	1	1
rs13157597	5	44617849	G	A	0.2237	0.0373618	0.158639	rs1482698	7	RP11-503D12.1	80683	intergenic	0.77	7	14	15	0	0	1
rs57743736	7	99502673	TA	T	0.4851	NA	0.185233	rs13243708	10	TRIM4	0	intronic	0.77	NA	4	4	1	1	1
rs2285489	9	136289374	T	C	0.3837	0.0472047	0.0824886	rs3758348	13	ADAMTS13	0	intronic	0.77	6	4	14	1	1	1
rs17688090	17	43764987	G	A	0.2396	NA	0.994629	rs75944932	18	CRHR1:RP11-105N13.4	0:0	ncRNA_intronic	0.77	1f	5	14	1	1	1
rs150780493	7	100003055	GA	G	0.1978	NA	0.0865125	rs7799441	10	ZCWPW1	0	intronic	0.769	NA	4	15	1	1	1
rs413844	17	43729384	G	A	0.2396	NA	0.994629	rs75944932	18	CRHR1:RP11-105N13.4	0:0	ncRNA_intronic	0.769	6	5	14	1	1	1
rs62055552	17	43965955	A	G	0.2396	NA	0.994629	rs75944932	18	MAPT-AS1	0	ncRNA_intronic	0.769	5	13	14	1	1	1
rs62063849	17	44073062	T	G	0.2406	0.91688	1	rs75944932	18	MAPT	0	intronic	0.769	5	4	15	1	1	1
rs28478394	10	81721892	G	A	0.1044	NA	0.0921144	rs2493719	14	SFTPD	0	intronic	0.767	6	14	15	1	1	1
rs4792716	17	15943144	A	G	0.4334	0.655515	0.776749	rs12945959	16	TTC19:NCOR1	0:0	intronic	0.767	4	2	4	1	1	1
rs56202597	4	102886192	G	A	0.4583	0.0375896	0.0621073	rs13135092	5	BANK1	0	intronic	0.766	7	4	15	1	1	1
rs4320898	10	81651078	C	G	0.3966	0.584866	0.786148	rs2493719	14	PGGT1BP2	825	downstream	0.766	7	14	15	0	1	1
rs1876828	17	43911525	C	T	0.2396	NA	0.994629	rs75944932	18	CRHR1	0	intronic	0.766	NA	5	15	1	1	1
rs569456595	17	43920219	AAAG	A	0.2396	NA	0.994629	rs75944932	18	MAPT-AS1	797	downstream	0.766	NA	5	15	1	1	1
rs417888	21	42863326	G	A	0.4851	NA	0.252437	rs915823	20	TMPRSS2	0	intronic	0.766	7	4	14	1	1	1
rs75939759	7	100285757	A	C	0.06362	0.250172	0.0620059	rs13243708	10	GIGYF1	0	intronic	0.765	2b	3	4	1	1	1
rs57734985	9	33429811	A	AT	0.2545	NA	0.158944	rs10758203	12	AQP3	11340	intergenic	0.765	NA	5	15	0	1	1
rs60906567	9	136296449	A	AT	0.3728	NA	0.0523043	rs3758348	13	ADAMTS13	0	intronic	0.765	NA	5	14	1	1	1
rs6596048	5	131354094	G	A	0.4622	0.0462164	0.136796	rs1050152	8	AC034228.2	5201	intergenic	0.764	5	5	14	1	1	1
rs7856761	9	17104574	C	T	0.4006	0.27574	0.227017	rs2020320	11	RP11-132E11.2	0	ncRNA_intronic	0.764	6	9	15	0	1	1
rs2527910	7	99568753	T	G	0.2813	0.199933	0.165246	rs7799441	10	AZGP1	0	intronic	0.763	NA	4	14	1	1	1
rs6955367	7	99961194	A	G	0.1779	0.0507805	0.0804802	rs7799441	10	STAG3L5P-PVRIG2P-PILRB:PILRB	0:0	ncRNA_intronic	0.763	6	4	4	1	1	1
rs2073932	9	136305439	G	A	0.4215	0.0482049	0.17545	rs3758348	13	ADAMTS13	0	intronic	0.762	NA	4	15	1	1	1
rs5820622	17	44877887	TA	T	0.4314	NA	0.0611925	rs75944932	18	WNT3	0	intronic	0.762	NA	4	14	1	1	1
rs57186194	5	44624006	G	A	0.1581	0.0410436	0.107347	rs1482698	7	RP11-503D12.1	74526	intergenic	0.761	6	14	15	0	1	1
rs10810722	9	17101725	T	A	0.1799	0.0479214	0.155579	rs2020320	11	RP11-132E11.2	0	ncRNA_intronic	0.761	6	14	15	0	1	1
rs62055470	17	43943657	A	G	0.2396	NA	0.994629	rs75944932	18	MAPT-AS1	0	ncRNA_intronic	0.761	5	5	14	0	1	1
rs653899	1	78656695	G	A	0.3827	0.321133	0.0500662	rs34517439	1	RNFT1P2	19773	intergenic	0.76	7	5	15	0	1	1
rs34230740	2	198628203	TA	T	0.4523	NA	0.0700396	rs61054961	3	AC011997.1:BOLL	0:0	intronic	0.76	NA	5	15	1	1	1
rs6858108	4	102859835	C	T	0.4573	0.0183461	0.0622668	rs13135092	5	BANK1	0	intronic	0.76	7	4	15	1	1	1
rs147632916	4	106735644	C	T	0.06362	0.927787	1	rs116034011	6	INTS12:GSTCD:RP11-45L9.1	0:0:0	ncRNA_intronic	0.76	6	5	15	1	1	1
rs34815748	5	44573113	T	C	0.2237	0.0681276	0.158639	rs1482698	7	RP11-473L15.3	62728	intergenic	0.76	7	9	15	0	1	1
rs34161112	7	99606259	G	A	0.167	0.306024	0.161634	rs13243708	10	ZKSCAN1	6944	intergenic	0.76	4	1	15	1	1	1
rs61137598	17	37530355	G	GTAGTCCCAGCT	0.2485	NA	0.105617	rs2290400	17	FBXL20	0	intronic	0.76	NA	5	15	1	1	1
rs62062269	17	44091092	G	C	0.2406	0.907616	1	rs75944932	18	MAPT	0	intronic	0.76	3a	2	15	1	1	1
rs549229394	17	44153909	A	G	0.2406	NA	1	rs75944932	18	KANSL1	0	intronic	0.76	NA	4	5	1	1	1
rs4410644	5	44286562	A	G	0.338	0.124865	0.0640736	rs1482698	7	FGF10	17083	intergenic	0.759	7	9	15	0	1	1
rs6874543	5	131211011	A	G	0.2157	0.15228	0.138396	rs1050152	8	ACSL6:AC034228.7	0:0	ncRNA_intronic	0.759	7	14	15	1	1	1
rs8073511	17	37542508	G	C	0.175	NA	0.0713192	rs2290400	17	FBXL20	0	intronic	0.759	7	4	5	1	1	1
rs62063853	17	44074613	A	G	0.2406	0.91508	1	rs75944932	18	MAPT	0	intronic	0.759	5	4	15	1	1	1
rs272851	5	131688964	A	G	0.3231	0.0532461	0.332411	rs1050152	8	AC034220.3	0	ncRNA_intronic	0.758	NA	5	5	1	1	1
rs111280764	5	131785789	G	C	0.2266	0.160855	0.157471	rs1050152	8	C5orf56	0	intronic	0.758	6	4	5	1	1	1
rs11338339	7	100000839	AT	A	0.2296	NA	0.0595627	rs7799441	10	ZCWPW1	0	intronic	0.758	NA	4	15	1	1	1
rs77489223	17	43937736	C	T	0.2396	NA	0.994629	rs75944932	18	MAPT-AS1	0	ncRNA_intronic	0.758	7	5	14	0	1	1
rs141004635	17	44184194	G	GAACTGAGGAGATATGGA	0.2406	NA	1	rs75944932	18	KANSL1	0	intronic	0.758	NA	4	5	1	1	1
rs567142257	17	44610995	G	T	0.2555	NA	0.0879147	rs75944932	18	LRRC37A2:ARL17A	0:0	intronic	0.758	NA	5	15	1	1	0
rs575873516	4	106606817	AT	A	0.0666	NA	0.950403	rs116034011	6	ARHGEF38:INTS12	0:0	intronic	0.757	NA	4	5	1	1	1
rs143811719	5	131721909	TTTTTC	T	0.3231	NA	0.332411	rs1050152	8	SLC22A5	0	intronic	0.757	NA	4	7	1	1	1
rs534677967	10	81695978	T	TGAC	0.5	NA	0.580631	rs2493719	14	MBL1P	0	ncRNA_intronic	0.757	NA	5	14	1	1	1
rs17574425	17	44109188	C	G	0.2406	0.90702	1	rs75944932	18	KANSL1	0	intronic	0.757	1f	3	4	1	1	1
rs3769524	2	198261520	G	C	0.2008	NA	0.21511	rs61054961	3	SF3B1	0	intronic	0.756	6	4	4	1	1	1
rs566297677	5	131137580	A	AT	0.498	NA	0.062933	rs1050152	8	FNIP1	4869	intergenic	0.756	NA	5	15	1	1	1
rs16940672	17	43908152	C	T	0.2396	NA	0.994629	rs75944932	18	CRHR1	0	intronic	0.756	5	5	15	1	1	0
rs2631363	5	131707095	A	G	0.4105	0.138584	0.46948	rs1050152	8	SLC22A5	0	intronic	0.755	NA	1	7	1	1	1
rs34067496	17	37523135	CT	C	0.2823	NA	0.0808321	rs2290400	17	FBXL20	0	intronic	0.755	NA	1	15	1	1	1
rs11443912	3	168869812	G	GT	0.07157	NA	0.139789	rs2421077	4	MECOM	0	intronic	0.754	NA	5	14	1	0	1
rs4795373	17	37655132	T	C	0.1342	NA	0.0623549	rs2290400	17	CDK12	0	intronic	0.754	6	4	4	1	1	0
rs545109440	17	44263782	G	GGTTA	0.1928	NA	0.054426	rs75944932	18	KANSL1	0	intronic	0.754	NA	4	5	1	1	1
rs6817730	4	103368088	C	A	0.3121	0.0467974	0.0675879	rs13135092	5	RP11-499E18.1	0	ncRNA_intronic	0.753	7	5	15	0	1	1
rs7855701	9	33428842	C	T	0.2475	0.0178943	0.0737671	rs10758203	12	AQP3	12309	intergenic	0.753	6	5	15	0	1	1
rs550528931	10	81790970	GGA	G	0.4692	NA	0.0951937	rs2493719	14	C1DP2	629	downstream	0.753	NA	14	15	0	1	1
rs2875247	12	133129836	C	T	0.4881	0.305977	0.109667	rs75526993	15	FBRSL1	0	intronic	0.753	NA	3	5	1	1	0
rs1117253	17	44149297	A	C	0.2406	0.905357	1	rs75944932	18	KANSL1	0	intronic	0.753	1f	4	5	1	1	1
rs76500077	17	44004076	T	C	0.2396	0.911909	0.994629	rs75944932	18	MAPT	0	intronic	0.752	6	5	15	1	1	1
rs17651285	17	44054237	G	A	0.2406	0.914888	1	rs75944932	18	MAPT	0	UTR5	0.752	1f	2	15	1	1	1
rs377660109	17	44263022	C	CAT	0.2406	NA	1	rs75944932	18	KANSL1	0	intronic	0.752	NA	4	5	1	1	1
rs2696451	17	44281588	T	C	0.2406	0.913224	1	rs75944932	18	KANSL1	0	intronic	0.752	NA	4	5	1	1	1
rs4253497	10	81369125	G	C	0.07058	0.280407	0.0597025	rs2493719	14	SFTPA1	1569	intergenic	0.751	3a	5	15	1	1	1
rs116674370	10	81638900	G	A	0.06262	0.0524583	0.061396	rs2493719	14	CTSLP6	5240	intergenic	0.75	6	14	15	0	1	0
rs10887288	10	81745105	C	G	0.4225	0.0255857	0.292205	rs2493719	14	RP11-479O17.7	2108	intergenic	0.75	1f	5	14	1	1	1
rs62061723	17	44014981	G	T	0.2386	0.845765	0.989292	rs75944932	18	MAPT	0	intronic	0.75	6	5	14	1	1	1
rs201322916	2	198579548	TC	T	0.2147	NA	0.332421	rs61054961	3	AC011997.1	0	intronic	0.749	NA	4	15	1	1	1
rs35062652	2	198927927	C	T	0.4493	0.55591	0.765283	rs61054961	3	PLCL1	0	intronic	0.749	7	5	15	1	1	1
rs12509248	4	102885084	C	T	0.4602	0.0199893	0.0602829	rs13135092	5	BANK1	0	intronic	0.749	5	4	15	1	1	1
rs183329607	7	99732293	C	T	0.06958	0.0531938	0.0857593	rs7799441	10	AC073842.19	0	ncRNA_intronic	0.749	7	5	15	1	1	1
rs4989959	7	100032288	T	C	0.1928	0.0255229	0.0934191	rs7799441	10	MEPCE	546	upstream:downstream	0.749	5	1	6	1	1	1
rs4253484	10	81366548	G	A	0.2316	0.370569	0.100782	rs2493719	14	SFTPA1	4146	intergenic	0.749	7	5	15	1	1	1
rs573496014	17	44198544	C	CT	0.1382	NA	0.0674605	rs75944932	18	KANSL1	0	intronic	0.749	NA	2	5	1	1	1
rs4253605	10	81376804	G	C	0.1223	0.298622	0.105514	rs2493719	14	SFTPA1	1607	intergenic	0.748	6	9	15	1	1	1
rs11723225	4	106746065	C	T	0.06362	0.912074	1	rs116034011	6	INTS12:GSTCD:RP11-45L9.1	0:0:0	ncRNA_intronic	0.747	6	4	15	1	1	1
rs4279345	5	44621833	C	G	0.2237	0.0426109	0.158639	rs1482698	7	RP11-503D12.1	76699	intergenic	0.747	6	14	15	0	1	1
rs11954099	5	131955528	C	A	0.3678	NA	0.218052	rs1050152	8	RAD50	0	intronic	0.747	6	4	5	1	1	1
rs2758544	10	81730122	G	A	0.3141	0.0493767	0.347092	rs2493719	14	SFTPD:RP11-479O17.10	0:0	ncRNA_exonic	0.747	NA	5	15	1	1	1
rs79860128	17	43990072	A	G	0.2396	0.903227	0.994629	rs75944932	18	MAPT	0	intronic	0.747	6	4	9	1	1	1
rs73905370	21	42838138	A	T	0.1332	0.314142	0.542143	rs915823	20	TMPRSS2	0	intronic	0.747	5	4	15	1	1	1
rs35412467	1	78551581	G	GT	0.492	NA	0.0805869	rs34517439	1	GIPC2	0	intronic	0.746	NA	5	15	1	1	1
rs270615	5	131641573	G	C	0.3231	0.0735162	0.332411	rs1050152	8	SLC22A4	0	intronic	0.746	4	5	5	1	1	1
rs12412959	10	82141337	G	A	0.1153	NA	0.0682728	rs2493719	14	DYDC2	13507	intergenic	0.746	7	5	15	0	1	1
rs17688126	17	43765080	A	G	0.2396	NA	0.994629	rs75944932	18	CRHR1:RP11-105N13.4	0:0	ncRNA_intronic	0.746	5	5	14	1	1	1
rs62055937	17	43848968	G	T	0.2396	NA	0.994629	rs75944932	18	CRHR1:RP11-105N13.4	0:0	ncRNA_intronic	0.746	5	2	14	1	1	0
rs930119	17	43979972	A	G	0.2793	0.62672	0.152892	rs75944932	18	MAPT	0	intronic	0.746	6	5	14	1	1	1
rs55692232	17	44164323	G	A	0.2406	0.908952	1	rs75944932	18	KANSL1	0	intronic	0.746	7	4	5	1	1	1
rs35247320	21	42892744	G	A	0.1521	0.0359202	0.103284	rs915823	20	TMPRSS2	0	intronic	0.746	4	7	14	1	1	1
rs10674459	5	130711917	T	TGA	0.2694	NA	0.173951	rs1050152	8	CDC42SE2	0	intronic	0.745	NA	5	5	1	1	1
rs72615157	7	99635967	G	A	0.2008	0.453267	0.383564	rs13243708	10	ZKSCAN1	0	UTR3	0.745	5	4	5	1	1	1
rs2109632	17	15881728	A	G	0.4274	0.707112	0.726261	rs12945959	16	ZSWIM7	0	intronic	0.745	7	4	4	1	1	1
rs7223438	17	37521355	T	C	0.2485	0.214435	0.105617	rs2290400	17	FBXL20	0	intronic	0.745	7	1	15	1	1	1
rs62063262	17	44033002	T	C	0.2396	0.910575	0.994629	rs75944932	18	MAPT	0	intronic	0.745	2b	5	14	1	1	1
rs139810357	19	50894639	C	T	0.08549	NA	0.0640993	rs35028989	19	POLD1	0	intronic	0.745	6	4	5	1	1	1
rs28561701	3	168899602	C	T	0.09642	0.301336	0.0926882	rs2421077	4	MECOM	0	intronic	0.744	7	5	15	1	1	1
rs247276	5	131469004	C	T	0.1938	NA	0.0843327	rs1050152	8	AC063976.1	14179	intergenic	0.744	6	5	15	0	1	1
rs7787294	7	99759637	A	C	0.4394	NA	0.584091	rs7799441	10	GAL3ST4	0	intronic	0.744	6	5	5	1	1	1
rs4470185	17	16143709	T	C	0.4831	0.688089	0.971455	rs12945959	16	PIGL	0	intronic	0.744	7	4	5	1	1	1
rs72016724	17	37620657	C	CT	0.1909	NA	0.0719305	rs2290400	17	CDK12	0	intronic	0.744	NA	1	2	1	1	1
rs62063207	17	44211902	A	G	0.2406	0.908208	1	rs75944932	18	KANSL1	0	intronic	0.744	6	4	5	1	1	1
rs10782654	1	78012511	C	T	0.3022	0.0424312	0.0526379	rs34517439	1	AK5	0	intronic	0.743	5	4	15	1	1	1
rs187108781	5	44619502	A	G	0.1561	0.0774544	0.349072	rs1482698	7	RP11-503D12.1	79030	intergenic	0.743	6	5	15	0	0	1
rs1650251	10	81429380	A	G	0.1889	NA	0.135848	rs2493719	14	RP11-506M13.3:RP11-119F19.2	0:0	ncRNA_intronic	0.743	5	5	15	0	1	1
17:37504720:G:GA	17	37504720	G	GA	0.2416	NA	0.0955309	rs2290400	17	FBXL20	0	intronic	0.743	NA	5	5	1	1	1
rs28557436	3	168901282	C	A	0.08847	0.278187	0.103933	rs2421077	4	MECOM	0	intronic	0.742	5	5	15	1	1	1
rs78471340	17	43768346	G	A	0.2396	NA	0.994629	rs75944932	18	CRHR1:RP11-105N13.4	0:0	ncRNA_intronic	0.742	NA	7	13	1	1	1
rs111880194	17	44194621	C	G	0.2406	0.908742	1	rs75944932	18	KANSL1	0	intronic	0.742	5	5	5	1	1	1
rs2942186	17	44295795	G	A	0.2097	NA	0.854319	rs75944932	18	KANSL1	0	intronic	0.742	5	4	5	1	1	1
rs540127106	4	102928301	T	TTTTATA	0.2386	NA	0.16737	rs13135092	5	BANK1:RP11-498M5.2	0:0	ncRNA_intronic	0.741	NA	5	15	1	1	1
rs2261464	10	81309830	C	A	0.2893	NA	0.0513479	rs2493719	14	RPS12P18	5717	intergenic	0.741	5	5	15	1	1	1
rs144788367	10	81665962	CG	C	0.171	NA	0.155772	rs2493719	14	MBL1P	0	ncRNA_intronic	0.741	NA	1	15	0	1	1
17:37472547:T:TAC	17	37472547	T	TAC	0.1183	NA	0.0719875	rs2290400	17	FBXL20	0	intronic	0.741	NA	4	15	1	1	1
rs6503506	17	37524653	C	A	0.2515	0.126634	0.100638	rs2290400	17	FBXL20	0	intronic	0.741	5	5	15	1	1	1
rs36064019	17	37581805	C	T	0.2515	0.364716	0.100638	rs2290400	17	MED1	0	intronic	0.741	6	4	4	1	1	1
rs533465025	17	43668852	C	T	0.2008	NA	0.789756	rs75944932	18	DND1P1	4556	intergenic	0.741	NA	5	15	0	1	1
rs66507706	17	43819413	G	GGA	0.1859	NA	0.0513285	rs75944932	18	CRHR1:RP11-105N13.4	0:0	ncRNA_intronic	0.741	NA	5	14	1	1	1
rs111433752	17	43857989	T	G	0.2386	NA	0.989292	rs75944932	18	CRHR1:RP11-105N13.4	0:0	ncRNA_intronic	0.741	7	5	14	1	1	0
rs142799940	3	168764119	AT	A	0.02584	NA	0.0624857	rs2421077	4	MECOM	37167	intergenic	0.74	NA	5	15	0	0	1
rs34787390	5	44579250	C	T	0.1471	0.165104	0.0969153	rs1482698	7	RP11-473L15.3	68865	intergenic	0.74	7	1	15	0	1	1
rs35085163	17	38363857	C	T	0.169	0.318028	0.0573044	rs2290400	17	WIPF2	11698	intergenic	0.74	6	5	15	0	1	1
rs2458193	17	44285467	A	G	0.2475	NA	0.965798	rs75944932	18	KANSL1	0	intronic	0.74	NA	4	5	1	1	1
rs62073099	17	44316491	G	C	0.1978	NA	0.783753	rs75944932	18	RP11-259G18.2	4480	intergenic	0.74	7	5	15	0	1	1
rs9305745	21	42864074	C	T	0.2734	0.49085	0.604746	rs915823	20	TMPRSS2	0	intronic	0.74	6	4	14	1	1	1
rs16853270	3	168876629	C	A	0.07256	0.0868089	0.142642	rs2421077	4	MECOM	0	intronic	0.739	7	2	15	1	1	1
rs71597109	4	102741002	C	T	0.2972	0.0135243	0.0614993	rs13135092	5	BANK1	0	intronic	0.739	5	6	15	1	1	1
rs11870965	17	38030205	T	A	0.4722	0.976824	0.791542	rs2290400	17	ZPBP2	0	intronic	0.739	6	9	14	1	1	1
rs76761511	17	44185245	C	A	0.2406	0.91045	1	rs75944932	18	KANSL1	0	intronic	0.739	5	2	7	1	1	1
rs201547093	1	78233627	AT	A	0.3668	NA	0.0548363	rs34517439	1	RP4-706L14.2	5922	intergenic	0.738	NA	5	15	1	0	1
rs7615092	3	168828139	T	C	0.2803	0.130798	0.0533522	rs2421077	4	MECOM	0	intronic	0.738	7	4	15	1	0	1
rs273901	5	131694360	G	T	0.3231	0.0529543	0.332411	rs1050152	8	AC034220.3	0	ncRNA_intronic	0.738	NA	2	5	0	1	1
rs201194882	17	44136425	AAAG	A	0.2406	NA	1	rs75944932	18	KANSL1	0	intronic	0.738	NA	4	5	1	1	1
5:130974582:A:AT	5	130974582	AT	A	0.2654	NA	0.16604	rs1050152	8	CTC-432M15.3	0	intronic	0.737	NA	5	5	1	1	1
rs2678614	10	81428222	C	T	0.2018	0.184533	0.129483	rs2493719	14	RP11-506M13.3:RP11-119F19.2	0:0	ncRNA_intronic	0.737	6	14	15	0	1	1
rs11310967	2	198369205	A	AT	0.4891	NA	0.772976	rs61054961	3	HSPD1:HSPE1-MOB4	0:0	intronic	0.736	NA	4	4	1	1	1
rs8081406	17	15942145	T	C	0.4334	0.669648	0.776749	rs12945959	16	TTC19:NCOR1	0:0	intronic	0.736	6	1	4	1	1	1
rs1568950	17	43792896	T	C	0.2396	NA	0.994629	rs75944932	18	CRHR1:RP11-105N13.4	0:0	ncRNA_intronic	0.736	NA	5	14	1	1	1
rs56233672	17	43920300	T	C	0.2396	NA	0.994629	rs75944932	18	MAPT-AS1	716	downstream	0.736	7	5	15	1	1	1
rs34541118	19	50864721	C	T	0.326	NA	0.839771	rs35028989	19	NR1H2:NAPSA	0:0	intronic	0.736	4	2	15	1	1	1
rs32108	5	131040552	C	T	0.4592	0.0455553	0.23771	rs1050152	8	CTC-432M15.3:FNIP1	0:0	intronic	0.735	7	4	4	1	1	1
rs903503	17	37829571	C	A	0.3241	0.69725	0.332159	rs2290400	17	PGAP3	0	intronic	0.735	NA	5	5	1	1	1
rs556959980	17	44125185	CA	C	0.1849	NA	0.0618721	rs75944932	18	KANSL1	0	intronic	0.735	NA	4	4	1	1	1
rs552949486	3	168841091	ATG	A	0.06262	NA	0.238113	rs2421077	4	MECOM	0	intronic	0.734	NA	4	15	1	0	1
rs11750655	5	44494312	T	C	0.162	0.114547	0.318884	rs1482698	7	RP11-473L15.3	1407	intergenic	0.734	7	9	15	0	1	1
rs146606466	7	100295410	C	T	0.06362	0.317817	0.0620059	rs13243708	10	POP7	8265	intergenic	0.734	5	5	14	1	1	1
rs113201600	9	16976088	C	T	0.1153	0.0672539	0.0600982	rs2020320	11	RP11-132E11.2	72828	intergenic	0.734	7	14	15	0	1	1
rs77502095	12	133119022	G	A	0.1382	0.631932	0.910765	rs75526993	15	FBRSL1	0	intronic	0.734	5	4	5	1	1	0
rs154731	5	131469802	A	C	0.1859	NA	0.0819381	rs1050152	8	AC063976.1	13381	intergenic	0.733	NA	5	15	0	1	1
rs12265487	10	81789182	A	G	0.4751	0.0190477	0.0968713	rs2493719	14	C1DP2	2417	intergenic	0.733	2a	7	15	0	1	1
rs1617406	17	43784777	A	G	0.162	NA	0.0724798	rs75944932	18	CRHR1:RP11-105N13.4	0:0	ncRNA_intronic	0.733	7	5	14	1	1	1
rs4988900	17	44342378	G	A	0.4006	0.449098	0.220143	rs75944932	18	RP11-259G18.1	2024	intergenic	0.733	2b	2	7	1	1	1
rs34230680	4	102921426	GC	G	0.4583	NA	0.0625734	rs13135092	5	BANK1:RP11-498M5.2	0:0	ncRNA_intronic	0.732	NA	4	15	1	1	1
rs73161774	7	100078572	C	A	0.1988	0.0807539	0.0978962	rs7799441	10	TSC22D4	1669	intergenic	0.732	7	5	5	1	1	1
rs17426195	17	43832367	G	A	0.2396	NA	0.994629	rs75944932	18	CRHR1:RP11-105N13.4	0:0	ncRNA_intronic	0.732	6	5	14	1	1	1
rs4369854	2	198800630	T	C	0.2634	0.116292	0.322468	rs61054961	3	PLCL1	0	intronic	0.731	5	5	15	1	1	1
rs76439341	4	106716000	C	T	0.06163	NA	0.965588	rs116034011	6	INTS12:GSTCD:RP11-45L9.1	0:0:0	ncRNA_intronic	0.731	6	5	15	1	1	1
rs72624269	12	133344509	T	C	0.1362	NA	0.0599029	rs75526993	15	GOLGA3	985	downstream	0.731	4	2	5	1	1	1
rs11289228	17	15888617	T	TA	0.4284	NA	0.62241	rs12945959	16	ZSWIM7	0	intronic	0.731	NA	4	4	1	1	1
rs73231921	21	42900167	C	T	0.1521	0.0321992	0.103284	rs915823	20	TMPRSS2	0	intronic	0.731	6	5	14	1	1	1
rs892514	2	198905270	T	C	0.2535	0.0982096	0.27555	rs61054961	3	PLCL1	0	intronic	0.729	NA	5	15	1	1	1
rs150252170	4	106703394	C	T	0.06362	0.899656	1	rs116034011	6	INTS12:GSTCD:RP11-45L9.1	0:0:0	ncRNA_intronic	0.729	7	5	15	1	1	1
rs13293887	9	17044586	G	T	0.2376	0.456589	0.167709	rs2020320	11	RP11-132E11.2	4330	intergenic	0.729	6	5	15	0	1	1
rs367627274	17	44048939	AG	A	0.2406	NA	1	rs75944932	18	MAPT	0	intronic	0.729	NA	4	14	1	1	1
rs114020893	1	78353605	T	C	0.1561	NA	0.464085	rs34517439	1	NEXN-AS1	0	ncRNA_exonic	0.728	6	1	5	1	1	0
rs138838235	4	106618586	G	GA	0.06362	NA	1	rs116034011	6	ARHGEF38:INTS12	0:0	intronic	0.728	NA	4	5	1	1	1
rs148434313	10	81848189	G	GTT	0.08549	NA	0.0579372	rs2493719	14	TMEM254	0	intronic	0.728	NA	4	5	1	1	1
rs17573907	17	44099082	C	T	0.2406	0.898383	1	rs75944932	18	MAPT	0	intronic	0.728	7	4	5	1	1	1
rs565864885	17	44155925	TACAA	T	0.2406	NA	1	rs75944932	18	KANSL1	0	intronic	0.728	NA	2	5	1	1	1
rs544302817	3	169059219	CAA	C	0.327	NA	0.0990779	rs756644	4	MECOM	0	intronic	0.727	NA	5	15	1	0	1
rs12945463	17	15958185	A	G	0.4334	0.666184	0.776749	rs12945959	16	NCOR1	0	intronic	0.727	6	4	4	1	1	1
rs12936409	17	38043649	C	T	0.4722	0.986105	0.791542	rs2290400	17	ZPBP2	9499	intergenic	0.727	7	13	14	1	1	1
rs17660398	17	44170612	C	T	0.2406	0.907082	1	rs75944932	18	KANSL1	0	intronic	0.727	1f	4	5	1	1	1
rs430789	17	44295157	A	G	0.2406	0.833288	1	rs75944932	18	KANSL1	0	intronic	0.727	NA	4	5	1	1	1
rs870829	17	38068382	A	C	0.3897	0.719526	0.509968	rs2290400	17	GSDMB	0	intronic	0.726	NA	4	5	1	1	1
rs6869262	5	44579366	C	T	0.163	0.0523698	0.112081	rs1482698	7	RP11-473L15.3	68981	intergenic	0.725	6	1	15	0	1	1
rs7873635	9	136132012	T	C	0.3807	0.308877	0.0576558	rs3758348	13	ABO	0	ncRNA_intronic	0.725	4	4	14	0	1	1
rs35230453	9	136141440	CA	C	0.3638	NA	0.127196	rs3758348	13	ABO	0	ncRNA_intronic	0.725	NA	5	14	0	0	1
rs71034283	10	81871360	A	ATT	0.3917	NA	0.122478	rs2493719	14	RPL22P18	14336	intergenic	0.725	NA	2	15	0	0	1
17:38116780:A:C	17	38116780	C	A	0.07853	NA	0.059109	rs2290400	17	GSDMA	2445	intergenic	0.725	3a	5	15	1	1	1
rs76714553	1	154789982	T	A	0.05765	0.0140505	0.0501969	rs11580040	2	KCNN3	0	intronic	0.724	5	4	15	1	0	1
rs17036327	4	106761416	C	G	0.06561	0.855964	0.967681	rs116034011	6	INTS12:GSTCD	0:0	UTR5	0.724	6	4	5	1	1	1
rs148676350	7	99667789	G	GT	0.33	NA	0.342586	rs13243708	10	ZNF3	0	NA	0.724	NA	4	8	1	1	1
rs62077464	17	37656056	C	G	0.2575	0.254403	0.0932818	rs2290400	17	CDK12	0	intronic	0.724	7	4	4	1	1	0
rs12939682	17	38194741	G	A	0.3608	0.805276	0.135272	rs2290400	17	MED24	0	intronic	0.724	7	4	5	1	1	1
rs67616109	2	198409490	G	A	0.4891	0.582251	0.76215	rs61054961	3	HSPE1-MOB4:MOB4	0:0	intronic	0.723	6	4	4	1	1	0
rs247294	5	131457028	G	A	0.2117	NA	0.104746	rs1050152	8	AC063976.1	26155	intergenic	0.723	NA	9	15	0	1	1
rs2798639	6	109260386	G	A	0.4294	0.041077	0.125773	rs2768552	9	ARMC2	0	intronic	0.723	7	5	15	1	1	1
rs10781621	12	133142935	A	G	0.4732	0.308731	0.0939376	rs75526993	15	FBRSL1	0	intronic	0.723	5	4	5	1	1	0
rs2696609	17	44293205	A	G	0.2485	NA	0.958962	rs75944932	18	KANSL1	0	intronic	0.723	NA	4	5	1	1	1
rs12731886	1	77981701	A	G	0.2117	0.703028	0.174766	rs34517439	1	AK5	0	intronic	0.722	7	5	15	1	1	1
rs7592748	2	198170688	G	A	0.2922	NA	0.260856	rs61054961	3	ANKRD44	0	intronic	0.722	5	1	5	1	1	0
rs141265774	5	44618023	A	C	0.06064	0.0496655	0.152207	rs1482698	7	RP11-503D12.1	80509	intergenic	0.722	7	14	15	0	0	1
rs6890695	5	130888424	C	G	0.2366	0.100501	0.159772	rs1050152	8	RAPGEF6:CTC-432M15.3	0:0	intronic	0.722	6	4	5	1	1	1
rs7710536	5	131231535	T	C	0.2167	NA	0.135934	rs1050152	8	ACSL6:AC034228.7	0:0	ncRNA_intronic	0.722	7	5	15	1	1	1
rs5786452	10	82166505	T	TCA	0.1173	NA	0.0657764	rs2493719	14	FAM213A	1079	intergenic	0.722	NA	5	15	1	1	1
rs11355408	17	15951008	T	TA	0.4334	NA	0.776749	rs12945959	16	NCOR1	0	intronic	0.722	NA	4	4	1	1	1
rs56357543	17	43894547	C	T	0.2396	NA	0.994629	rs75944932	18	CRHR1	0	intronic	0.722	5	5	15	1	1	0
rs113912415	17	44007785	A	G	0.2366	0.817562	0.978653	rs75944932	18	MAPT	0	intronic	0.722	6	5	15	1	1	1
rs200924217	17	44010463	A	AC	0.2396	NA	0.994629	rs75944932	18	MAPT	0	intronic	0.722	NA	1	14	1	1	1
rs551461392	17	44241487	CTT	C	0.2117	NA	0.864805	rs75944932	18	KANSL1	0	intronic	0.722	NA	2	5	1	1	1
rs78785627	1	78270841	G	A	0.01193	0.388211	0.0835995	rs34517439	1	FAM73A	0	intronic	0.721	7	4	5	1	1	1
rs4505960	5	44579468	A	G	0.1461	NA	0.101819	rs1482698	7	RP11-473L15.3	69083	intergenic	0.721	6	9	15	0	1	1
rs12539985	7	99742641	G	A	0.1203	0.375259	0.133069	rs7799441	10	LAMTOR4	3888	intergenic	0.721	6	5	15	1	1	1
rs728615	10	81848089	G	A	0.08549	0.197605	0.0579372	rs2493719	14	TMEM254	0	intronic	0.721	NA	4	5	1	1	1
rs10466236	10	82149717	T	C	0.4423	0.0258917	0.0579977	rs2493719	14	FAM213A	17867	intergenic	0.721	6	5	15	0	1	1
rs6503500	17	37485925	A	G	0.162	0.155209	0.0740457	rs2290400	17	FBXL20	0	intronic	0.721	6	5	15	1	1	1
rs141400887	21	42847080	GA	G	0.3012	NA	0.132869	rs915823	20	TMPRSS2	0	intronic	0.721	NA	4	14	1	0	1
rs1482689	5	44359428	C	G	0.3171	0.11123	0.0703642	rs1482698	7	FGF10	0	intronic	0.72	6	5	15	1	1	1
rs272870	5	131677073	C	T	0.3231	0.0395276	0.332411	rs1050152	8	SLC22A4:AC034220.3	0:0	ncRNA_intronic	0.72	NA	4	5	1	1	1
rs11516155	9	136299615	A	C	0.4245	NA	0.105851	rs3758348	13	ADAMTS13	0	intronic	0.72	6	4	15	1	1	1
rs4792744	17	16333633	A	C	0.3847	0.048993	0.084637	rs12945959	16	TRPV2	0	intronic	0.72	5	4	5	1	1	1
rs147863707	17	43795676	CCTTCTT	C	0.2396	NA	0.994629	rs75944932	18	CRHR1:RP11-105N13.4	0:0	ncRNA_intronic	0.72	NA	5	14	1	1	1
rs57986324	5	130752774	A	ATT	0.2654	NA	0.169184	rs1050152	8	RAPGEF6	6839	intergenic	0.719	NA	2	5	1	1	1
rs803057	5	132081897	A	G	0.1064	0.350339	0.0595236	rs1050152	8	CCNI2	1239	intergenic	0.719	NA	5	13	1	1	1
rs113819830	17	43292279	C	T	0.4175	0.236637	0.0736045	rs75944932	18	CTD-2020K17.1	0	ncRNA_intronic	0.719	6	4	15	1	1	0
rs62056937	17	43791181	A	C	0.2396	NA	0.994629	rs75944932	18	CRHR1:RP11-105N13.4	0:0	ncRNA_intronic	0.719	6	5	14	1	1	1
rs62063299	17	44048336	T	C	0.2406	0.905906	1	rs75944932	18	MAPT	0	intronic	0.719	5	4	15	1	1	1
rs138176522	4	106782929	G	A	0.06561	0.844052	0.967681	rs116034011	6	INTS12	0	intronic	0.718	7	5	15	1	1	1
rs76798830	7	99952828	C	T	0.175	0.0255056	0.0790377	rs7799441	10	STAG3L5P-PVRIG2P-PILRB:PILRB	0:0	ncRNA_exonic	0.718	7	4	4	1	1	1
rs200216139	17	38032132	GC	G	0.498	NA	0.89837	rs2290400	17	ZPBP2	0	intronic	0.718	NA	13	14	1	1	1
rs111750615	17	44156132	T	TTTA	0.2406	NA	1	rs75944932	18	KANSL1	0	intronic	0.718	NA	2	5	1	1	1
rs75342548	17	44356394	T	G	0.1938	NA	0.764859	rs75944932	18	ARL17B	0	intronic	0.718	4	5	15	1	1	1
rs245797	5	130680367	C	G	0.2704	NA	0.175272	rs1050152	8	CDC42SE2	0	intronic	0.717	7	4	5	1	1	1
rs3058502	5	130891120	CAT	C	0.2247	NA	0.149452	rs1050152	8	RAPGEF6:CTC-432M15.3	0:0	intronic	0.717	NA	5	5	1	1	1
rs1974599	17	16380331	C	T	0.3618	0.0426858	0.0632477	rs12945959	16	FAM211A-AS1:FAM211A	0:0	ncRNA_intronic	0.717	7	5	5	1	1	1
rs62065394	17	43540273	C	A	0.1938	NA	0.724145	rs75944932	18	PLEKHM1:AC091132.1	0:0	ncRNA_intronic	0.717	7	4	5	1	1	0
rs61861051	10	81340657	C	G	0.06958	NA	0.0570275	rs2493719	14	MBL3P	1396	intergenic	0.716	5	5	15	0	1	1
rs35485742	10	81459830	G	C	0.4513	NA	0.161369	rs2493719	14	RP11-119F19.2	0	ncRNA_intronic	0.716	7	5	15	1	1	1
rs11146945	12	133152192	G	A	0.3082	0.0683986	0.226359	rs75526993	15	FBRSL1	0	intronic	0.716	5	4	4	1	1	0
rs62055868	17	43830640	C	T	0.2396	NA	0.994629	rs75944932	18	CRHR1:RP11-105N13.4	0:0	ncRNA_intronic	0.716	5	5	14	1	1	1
rs4566211	17	43895696	G	A	0.2396	NA	0.994629	rs75944932	18	CRHR1	0	intronic	0.716	1f	5	15	1	1	0
rs6738721	2	198182334	A	G	0.4185	0.391687	0.470786	rs61054961	3	AC010746.3	4869	intergenic	0.715	6	5	15	1	1	0
rs202220232	4	106511146	A	AG	0.07157	NA	0.490701	rs116034011	6	ARHGEF38	0	intronic	0.715	NA	5	15	1	1	1
rs11242096	5	131171524	C	G	0.2624	NA	0.165775	rs1050152	8	ACSL6:AC034228.7	0:0	ncRNA_intronic	0.715	6	14	15	1	1	0
rs948518	6	109167087	G	C	0.4195	0.0698217	0.0656684	rs2768552	9	ARMC2	2531	intergenic	0.715	5	5	15	1	1	1
rs72715979	9	16945172	T	C	0.2038	0.0779325	0.0967022	rs2020320	11	BNC2	74330	intergenic	0.715	7	9	15	0	1	1
rs62073169	17	44363136	G	C	0.3638	0.0306265	0.143012	rs75944932	18	ARL17B	0	intronic	0.715	5	5	15	1	1	1
rs76522350	4	102815623	C	CT	0.4632	NA	0.0548423	rs13135092	5	BANK1	0	intronic	0.714	NA	4	15	1	1	1
rs4426908	5	132022718	C	G	0.2763	0.0192406	0.0632019	rs1050152	8	AC004237.1	1654	intergenic	0.714	5	5	15	1	1	1
rs6975563	7	99974968	G	A	0.1759	0.0980084	0.0808175	rs7799441	10	PILRA	0	intronic	0.714	3a	5	15	1	1	1
rs28698548	10	81797689	G	T	0.3579	0.20714	0.176392	rs2493719	14	C1DP4	2687	intergenic	0.714	5	14	15	0	1	1
rs12946693	17	44084008	T	C	0.4254	0.0883687	0.186856	rs75944932	18	MAPT	0	intronic	0.714	7	5	15	1	1	1
rs11162415	1	78612934	A	G	0.4443	NA	0.0720935	rs34517439	1	GIPC2	8800	intergenic	0.713	5	4	15	1	1	1
rs2106123	3	169057657	G	A	0.2734	0.168988	0.161024	rs756644	4	MECOM	0	intronic	0.713	6	5	15	1	0	1
rs62329082	4	103729474	A	G	0.05765	0.0143686	0.0896991	rs13135092	5	UBE2D3	0	intronic	0.713	7	4	5	1	1	1
rs56213745	4	106696160	A	AG	0.173	NA	0.317879	rs116034011	6	INTS12:GSTCD:RP11-45L9.1	0:0:0	ncRNA_intronic	0.713	NA	5	15	1	1	1
rs35284481	5	44556152	TA	T	0.2237	NA	0.158639	rs1482698	7	RP11-473L15.3	45767	intergenic	0.713	NA	9	15	0	0	1
rs4795395	17	37962987	T	A	0.4831	0.995523	0.799267	rs2290400	17	IKZF3	0	intronic	0.713	7	2	15	1	1	1
rs7207582	17	44210933	A	G	0.2465	0.90906	0.968522	rs75944932	18	KANSL1	0	intronic	0.713	1f	4	5	1	1	1
rs143804915	7	99651142	T	TTACATACA	0.4414	NA	0.265389	rs7799441	10	ZSCAN21	0	intronic	0.712	NA	4	5	1	1	1
rs12673102	7	100219167	A	G	0.1799	0.0372748	0.0656507	rs7799441	10	TFR2	0	intronic	0.712	5	4	5	1	1	1
rs62060802	17	44146336	A	C	0.2406	0.908421	1	rs75944932	18	KANSL1	0	intronic	0.712	7	4	5	1	1	1
rs72686716	4	102735510	T	C	0.1074	0.248119	0.217764	rs13135092	5	BANK1	0	intronic	0.711	5	1	15	1	1	1
rs11242098	5	131206837	G	T	0.2535	NA	0.156348	rs1050152	8	ACSL6:AC034228.7	0:0	ncRNA_intronic	0.711	7	9	15	1	1	1
rs423957	5	131334131	G	C	0.1968	0.39945	0.0938257	rs1050152	8	ACSL6	0	intronic	0.711	7	2	15	1	1	1
rs1268125	6	109142443	T	C	0.3191	0.0211674	0.0567518	rs2768552	9	RP3-354J5.3	3313	intergenic	0.711	NA	14	15	0	1	1
rs34431777	10	81830894	T	TA	0.3678	NA	0.0765707	rs2493719	14	TMEM254-AS1	0	ncRNA_intronic	0.711	NA	5	15	1	1	1
rs2342918	2	199164630	C	T	0.2247	NA	0.0649535	rs61054961	3	PLCL1:AC005235.1	0:0	ncRNA_exonic	0.71	6	13	15	1	1	1
rs2706390	5	131842280	C	A	0.171	0.0458293	0.0659218	rs1050152	8	IRF1	15789	intergenic	0.71	7	5	15	0	1	1
rs2254451	6	109213697	T	A	0.2445	0.552464	0.438477	rs2768552	9	ARMC2	0	intronic	0.71	6	5	15	1	1	1
rs7782051	7	99838108	T	C	0.1978	0.343884	0.202074	rs7799441	10	GATS:GATS	0:0	ncRNA_intronic	0.71	5	4	5	1	1	1
rs10962868	9	17098706	C	T	0.1809	0.0439882	0.151605	rs2020320	11	RP11-132E11.2	0	ncRNA_intronic	0.71	7	9	15	0	1	1
rs2985594	9	33531187	A	G	0.1402	0.10037	0.0527036	rs10758203	12	ANKRD18B	0	intronic	0.71	7	5	15	1	1	0
rs4792715	17	15927223	C	A	0.4274	0.643672	0.756213	rs12945959	16	TTC19	0	intronic	0.71	1f	4	4	1	1	1
17:37472547:T:TACAC	17	37472547	T	TACAC	0.163	NA	0.0719875	rs2290400	17	FBXL20	0	NA	0.71	NA	4	15	1	1	1
rs113614130	17	37745821	AAAAT	A	0.2038	NA	0.0789643	rs2290400	17	NEUROD2	13967	NA	0.71	NA	5	14	0	1	1
rs35806361	2	198241843	C	CA	0.3231	NA	0.106684	rs61054961	3	NPM1P46	2581	intergenic	0.709	NA	5	15	0	1	1
rs139063212	10	81639285	G	A	0.06262	0.0592389	0.061396	rs2493719	14	CTSLP6	5625	intergenic	0.709	7	14	15	0	1	0
rs71152617	17	38032200	AGTGCAGT	A	0.4722	NA	0.7781	rs2290400	17	ZPBP2	0	intronic	0.709	NA	13	14	1	1	1
rs573391279	17	44260939	GA	G	0.2396	NA	0.99463	rs75944932	18	KANSL1	0	intronic	0.709	NA	2	7	1	1	1
rs62064662	17	44079721	A	G	0.2406	0.916097	1	rs75944932	18	MAPT	0	intronic	0.708	5	2	15	1	1	1
rs576557090	17	44217905	A	AC	0.1322	NA	0.507757	rs75944932	18	KANSL1	0	intronic	0.708	NA	2	5	1	1	1
rs567725128	7	99667174	C	CA	0.2157	NA	0.0518493	rs13243708	10	ZNF3	0	intronic	0.707	NA	4	5	1	1	1
rs71829080	2	198389254	C	CA	0.2962	NA	0.30209	rs61054961	3	HSPE1-MOB4:MOB4	0:0	intronic	0.706	NA	4	4	1	1	1
rs368176203	10	81556856	G	T	0.07654	NA	0.0650667	rs2493719	14	RP11-773D16.1	6956	intergenic	0.706	6	5	15	0	1	0
rs149797111	10	81846546	G	A	0.08549	0.172382	0.0579372	rs2493719	14	TMEM254	0	intronic	0.706	7	4	5	1	1	1
rs112454267	17	44005329	G	A	0.2406	0.907733	0.989337	rs75944932	18	MAPT	0	intronic	0.706	5	5	9	1	1	1
rs4285032	3	169165329	G	A	0.06262	NA	0.0529329	rs756644	4	MECOM	0	intronic	0.705	7	5	15	1	0	1
rs2535614	17	15881740	T	C	0.4274	0.711543	0.726261	rs12945959	16	ZSWIM7	0	intronic	0.705	7	4	4	1	1	1
rs139882771	17	16359791	AGAG	A	0.3579	NA	0.0716765	rs12945959	16	FAM211A-AS1:FAM211A	0:0	ncRNA_intronic	0.705	NA	4	5	1	1	1
rs45526739	19	50945899	T	C	0.2376	0.0130103	0.0591974	rs35028989	19	MYBPC2	0	intronic	0.705	7	4	14	1	1	1
rs72673812	4	106710454	G	T	0.06362	NA	1	rs116034011	6	INTS12:GSTCD:RP11-45L9.1	0:0:0	ncRNA_intronic	0.704	7	5	15	1	1	1
rs61636288	5	131001591	A	AC	0.2187	NA	0.121569	rs1050152	8	CTC-432M15.3:FNIP1	0:0	intronic	0.704	NA	4	5	1	1	1
rs72823355	17	37368318	C	T	0.05467	0.0127669	0.0529086	rs2290400	17	STAC2	0	UTR3	0.704	5	5	14	1	1	1
rs57968500	17	38145828	A	G	0.3767	NA	0.0682661	rs2290400	17	PSMD3	0	intronic	0.704	7	4	4	1	1	1
rs149418433	17	38159093	AT	A	0.3787	NA	0.0680737	rs2290400	17	PSMD3	4879	intergenic	0.704	NA	5	15	1	1	1
rs559157320	17	44265477	G	C	0.2117	NA	0.864805	rs75944932	18	KANSL1	0	intronic	0.704	NA	2	7	1	1	1
rs199457	17	44795469	C	T	0.2247	0.879179	0.885021	rs75944932	18	NSF	0	intronic	0.704	5	4	5	1	1	0
rs2002758	4	102871227	C	T	0.4175	0.0474568	0.0542008	rs13135092	5	BANK1	0	intronic	0.703	NA	4	15	1	1	1
rs10870473	12	133153281	A	T	0.3181	0.468347	0.22906	rs75526993	15	FBRSL1	0	intronic	0.703	5	4	4	1	1	0
rs201128097	17	43914979	AC	A	0.2406	NA	0.989337	rs75944932	18	CRHR1	1784	intergenic	0.703	NA	5	15	1	1	1
rs149753849	17	44316509	G	C	0.2117	NA	0.854225	rs75944932	18	RP11-259G18.2	4462	intergenic	0.703	7	5	15	0	1	1
rs16853073	3	168774723	C	T	0.02584	0.694855	0.0624857	rs2421077	4	MECOM	26563	intergenic	0.702	7	5	15	0	0	1
rs72671886	4	106670589	G	C	0.06362	NA	1	rs116034011	6	INTS12:GSTCD:RP11-45L9.1	0:0:0	ncRNA_intronic	0.702	7	5	15	1	1	1
rs263611	9	17104329	C	T	0.1819	0.0494615	0.143865	rs2020320	11	RP11-132E11.2	0	ncRNA_intronic	0.702	6	9	15	0	1	1
rs2200599	9	17105586	G	A	0.3996	0.246221	0.226693	rs2020320	11	RP11-132E11.2	0	ncRNA_intronic	0.702	6	9	15	0	1	1
rs34270234	17	16278954	C	CA	0.4165	NA	0.0586195	rs12945959	16	UBB	5157	intergenic	0.702	NA	5	15	1	1	0
rs141749454	17	37530864	T	C	0.03082	0.0267772	0.0620502	rs2290400	17	FBXL20	0	intronic	0.702	7	5	15	1	1	1
rs367970222	17	44388697	G	T	0.2177	NA	0.512031	rs75944932	18	ARL17B:LRRC37A	0:0	intronic	0.702	7	15	15	1	1	1
rs7364083	21	42844057	A	G	0.4622	NA	0.179479	rs915823	20	TMPRSS2	0	intronic	0.702	5	4	14	1	1	1
rs73167986	3	168872983	C	T	0.07157	0.269274	0.139789	rs2421077	4	MECOM	0	intronic	0.701	7	5	15	1	1	1
4:102926923:A:G	4	102926923	G	A	0.05268	NA	0.500838	rs13135092	5	BANK1:RP11-498M5.2	0:0	ncRNA_intronic	0.701	7	4	15	1	1	1
rs17036511	4	106957520	T	C	0.07356	0.355521	0.0773291	rs116034011	6	TBCK	5235	intergenic	0.701	5	5	15	1	1	1
rs2330551	5	44412945	T	C	0.3827	NA	0.714815	rs1482698	7	FGF10-AS1	0	ncRNA_exonic	0.701	7	5	15	0	1	1
rs571677174	7	99797522	C	CA	0.4056	NA	0.681552	rs7799441	10	STAG3	0	intronic	0.701	NA	5	15	1	1	1
rs671410	9	136311679	T	G	0.4781	NA	0.123269	rs3758348	13	ADAMTS13	0	intronic	0.701	1f	5	15	1	1	1
rs4795359	17	37573146	C	T	0.2515	0.337306	0.100638	rs2290400	17	MED1	0	intronic	0.701	7	4	4	1	1	1
rs62054432	17	43823889	C	A	0.2396	NA	0.994629	rs75944932	18	CRHR1:RP11-105N13.4	0:0	ncRNA_intronic	0.701	5	5	14	1	1	1
rs9330462	9	136385088	A	C	0.4145	0.0348179	0.0566914	rs3758348	13	TMEM8C	0	intronic	0.7	2b	4	15	1	1	1
rs1250765	10	81260567	A	G	0.2992	0.202791	0.0739114	rs2493719	14	TPRX1P1	826	upstream	0.7	6	5	14	1	1	1
rs36061022	17	38356539	AC	A	0.17	NA	0.0572198	rs2290400	17	RAPGEFL1	4630	intergenic	0.7	NA	5	15	1	1	1
rs2696665	17	44251769	A	G	0.2406	0.904262	1	rs75944932	18	KANSL1	0	intronic	0.7	NA	4	5	1	1	1
rs548128454	2	198203164	AT	A	0.3101	NA	0.0525997	rs61054961	3	AC010746.3	25699	intergenic	0.699	NA	5	15	0	1	1
rs2571997	7	99514417	A	C	0.4662	0.0366519	0.188506	rs13243708	10	TRIM4	0	intronic	0.699	6	1	6	1	1	1
rs2527886	7	99552168	T	C	0.4543	0.164669	0.330729	rs13243708	10	SNORA40	2386	intergenic	0.699	NA	5	14	0	1	1
rs2001476	17	38120604	T	C	0.3718	0.774868	0.294284	rs2290400	17	GSDMA	0	intronic	0.699	6	5	14	1	1	1
rs62055752	17	43767628	G	A	0.2396	NA	0.994629	rs75944932	18	CRHR1:RP11-105N13.4	0:0	ncRNA_intronic	0.699	5	7	13	1	1	1
rs75145092	17	44044823	T	A	0.2406	0.915105	1	rs75944932	18	MAPT	0	intronic	0.699	5	2	15	1	1	1
rs13148869	4	106662946	T	C	0.2445	NA	0.211783	rs116034011	6	INTS12:GSTCD	0:0	intronic	0.698	5	4	15	1	1	1
rs17881948	10	81320169	A	T	0.06958	0.277489	0.0570275	rs2493719	14	SFTPA2	15	upstream	0.698	5	5	14	1	1	1
rs2295645	10	81539224	C	G	0.4046	0.246967	0.167311	rs2493719	14	RP11-119F19.2	13138	intergenic	0.698	4	1	15	0	1	1
17:16160009:G:GTGTT	17	16160009	GTGTT	G	0.4841	NA	0.967067	rs12945959	16	PIGL	0	intronic	0.698	NA	5	5	1	1	1
rs199700768	2	198203002	TTTG	T	0.2634	NA	0.26501	rs61054961	3	AC010746.3	25537	intergenic	0.697	NA	5	15	0	1	1
rs2111085	3	168793558	C	A	0.08549	0.627351	0.33408	rs2421077	4	MECOM	7728	intergenic	0.697	7	5	15	1	1	1
rs35530134	4	102879214	AG	A	0.4145	NA	0.0558409	rs13135092	5	BANK1	0	intronic	0.697	NA	4	15	1	1	1
rs59986769	7	99650402	GCC	G	0.2763	NA	0.265866	rs13243708	10	ZSCAN21	0	intronic	0.697	NA	4	5	1	1	1
rs55668363	17	43892788	G	A	0.2247	NA	0.917004	rs75944932	18	CRHR1:RP11-105N13.4	0:0	ncRNA_intronic	0.697	4	5	14	1	1	0
rs59023458	21	42914056	T	C	0.159	0.0226324	0.0962935	rs915823	20	SNORA32	2802	intergenic	0.697	7	5	14	0	1	1
rs186665672	1	155116664	G	A	0.06163	0.780177	0.404055	rs11580040	2	RNU7-150P	855	downstream	0.696	7	13	15	1	1	1
rs10199534	2	199082114	A	G	0.2952	0.033799	0.103778	rs61054961	3	PLCL1	0	intergenic	0.696	6	5	15	1	1	1
rs56975983	21	42911231	C	T	0.1531	0.0313825	0.0887812	rs915823	20	SNORA32	0	ncRNA_exonic	0.696	5	5	14	1	1	1
rs4850785	2	198144539	C	T	0.4175	0.278672	0.440336	rs61054961	3	ANKRD44:ANKRD44-IT1	0:0	ncRNA_intronic	0.695	7	2	15	1	1	1
rs13129951	4	103374760	G	A	0.09245	0.472369	0.423963	rs13135092	5	RP11-499E18.1	3592	intergenic	0.695	6	5	15	0	1	1
rs263571	9	17030663	G	A	0.1541	0.0588475	0.104218	rs2020320	11	RP11-132E11.2	18253	intergenic	0.695	7	9	15	0	1	1
rs31257	5	130828715	C	G	0.2366	0.154101	0.159772	rs1050152	8	RAPGEF6:CTC-432M15.3	0:0	intronic	0.694	6	4	5	1	1	1
rs115073631	7	99694784	C	G	0.0666	0.0557328	0.0818298	rs7799441	10	MCM7	0	intronic	0.694	4	4	4	1	1	1
rs559378662	10	81418967	A	G	0.2177	NA	0.0693526	rs2493719	14	RP11-506M13.3	1679	intergenic	0.694	NA	15	15	0	1	0
rs11650571	17	43830705	T	A	0.4404	NA	0.218074	rs75944932	18	CRHR1:RP11-105N13.4	0:0	ncRNA_intronic	0.694	5	5	14	1	1	1
rs5820620	17	44872118	CT	C	0.4702	NA	0.0583336	rs75944932	18	WNT3	0	intronic	0.694	NA	5	14	1	1	1
rs41280971	7	99954457	G	T	0.1759	NA	0.0808175	rs7799441	10	STAG3L5P-PVRIG2P-PILRB:PILRB	0:0	exonic	0.693	5	1	4	1	1	1
rs28537859	5	131237277	C	G	0.2157	0.266902	0.138396	rs1050152	8	ACSL6:AC034228.7	0:0	ncRNA_intronic	0.692	7	5	15	1	1	1
rs10058074	5	131686146	G	A	0.4344	NA	0.817454	rs1050152	8	AC034220.3	0	ncRNA_intronic	0.692	6	4	5	1	1	1
rs55649944	17	44119463	C	T	0.2386	0.874783	0.989292	rs75944932	18	KANSL1	0	intronic	0.692	7	4	4	1	1	1
rs113447476	3	169134760	A	T	0.1252	0.0216877	0.0940005	rs756644	4	MECOM	0	intronic	0.691	6	9	15	1	0	1
rs28778627	5	44584110	G	A	0.2237	0.0418649	0.158639	rs1482698	7	RP11-473L15.3	73725	intergenic	0.691	6	9	15	0	0	1
rs7222886	17	16012494	A	T	0.4344	0.625329	0.7793	rs12945959	16	NCOR1	0	intronic	0.691	6	4	5	1	1	1
rs1706748	17	43722509	C	G	0.2406	0.921297	0.989337	rs75944932	18	CRHR1-IT1:CRHR1:RP11-105N13.4	0:0:0	ncRNA_intronic	0.691	7	5	14	1	1	1
rs11373485	2	198255495	AT	A	0.2744	NA	0.321407	rs61054961	3	SF3B1	0	UTR3	0.69	NA	4	5	1	1	1
rs173812	5	131319460	A	G	0.2127	0.275197	0.134523	rs1050152	8	ACSL6	0	intronic	0.69	5	5	15	1	1	1
rs17624246	5	132284204	C	A	0.172	0.0293022	0.0527425	rs1050152	8	AFF4:ATP6V0E1P1	0:0	ncRNA_exonic	0.69	5	2	5	1	1	1
rs4883545	12	133252556	T	C	0.4692	0.0153595	0.0640864	rs75526993	15	POLE	0	UTR5	0.69	NA	4	4	1	1	1
rs372439695	17	37552324	G	GA	0.169	NA	0.0782017	rs2290400	17	FBXL20	0	intronic	0.69	NA	5	5	1	1	1
rs150261359	2	198393835	G	A	0.3787	0.813304	0.544236	rs61054961	3	HSPE1-MOB4:MOB4	0:0	intronic	0.689	6	4	5	1	1	1
rs34007368	4	103193593	GA	G	0.333	NA	0.206911	rs13135092	5	SLC39A8	0	intronic	0.689	NA	4	15	1	1	1
rs34658450	5	131470185	T	TAA	0.1879	NA	0.0822613	rs1050152	8	AC063976.1	12998	intergenic	0.689	NA	5	15	0	1	1
rs4992758	12	133140410	G	C	0.4264	NA	0.0561238	rs75526993	15	FBRSL1	0	intronic	0.689	5	4	5	1	1	0
rs62062295	17	44100906	A	G	0.2406	0.908389	1	rs75944932	18	MAPT	0	intronic	0.689	6	4	5	1	1	1
rs185785371	1	155481422	G	C	0.01491	NA	0.0863699	rs11580040	2	ASH1L	0	intronic	0.688	3a	4	5	1	1	1
rs3935280	17	38189055	G	A	0.3837	NA	0.0642361	rs2290400	17	MED24	0	intronic	0.688	NA	2	4	1	1	1
rs9765008	5	44524573	C	T	0.2227	0.0417337	0.161706	rs1482698	7	RP11-473L15.3	14188	intergenic	0.687	7	5	15	0	1	1
rs16853741	3	169156443	T	C	0.1421	0.128916	0.112035	rs756644	4	MECOM	0	intronic	0.686	5	5	15	1	0	1
rs72673849	4	106750376	A	G	0.1083	0.0618288	0.562584	rs116034011	6	INTS12:GSTCD	0:0	intronic	0.686	7	5	15	1	1	1
rs7019673	9	17267917	A	G	0.2853	NA	0.0659768	rs2020320	11	CNTLN	0	intronic	0.686	7	5	15	1	1	0
rs17880086	10	81703490	G	A	0.07058	0.267577	0.0561316	rs2493719	14	MBL1P:SFTPD	0:0	ncRNA_intronic	0.686	NA	5	14	1	1	1
rs62056921	17	43787306	T	C	0.2396	NA	0.994629	rs75944932	18	CRHR1:RP11-105N13.4	0:0	ncRNA_intronic	0.686	3a	7	14	1	1	1
rs62055538	17	43960997	T	C	0.2396	NA	0.994629	rs75944932	18	MAPT-AS1	0	ncRNA_intronic	0.686	5	7	14	0	1	1
rs3851782	17	44901654	G	A	0.4235	NA	0.103644	rs75944932	18	WNT3	0	intergenic	0.686	NA	5	14	1	1	0
rs200689006	19	50904542	CAT	C	0.03082	NA	0.0610121	rs35028989	19	POLD1	0	intronic	0.686	NA	4	5	1	1	1
rs74406926	7	99694161	G	A	0.0666	0.0426938	0.0818298	rs7799441	10	MCM7	0	intronic	0.685	5	4	4	1	1	1
rs10122026	9	33413357	A	G	0.4115	NA	0.0620795	rs10758203	12	RP11-311H10.4	3410	intergenic	0.685	6	5	15	0	0	1
rs12937703	17	37571963	G	A	0.2475	0.449207	0.10255	rs2290400	17	MED1	0	intronic	0.685	6	4	4	1	1	1
rs556057210	17	38113286	CAGATAGATAGATAGAT	C	0.4423	NA	0.190021	rs2290400	17	GSDMA	5939	NA	0.685	NA	5	5	1	1	1
rs113793114	17	44037079	G	A	0.2396	0.908639	0.994629	rs75944932	18	MAPT	0	intronic	0.685	7	5	14	1	1	1
rs770665	2	198594257	T	G	0.2654	0.156783	0.352934	rs61054961	3	AC011997.1:BOLL	0:0	intronic	0.684	3a	5	15	1	1	1
rs1447099	4	106563407	T	A	0.2336	NA	0.196168	rs116034011	6	ARHGEF38	0	intronic	0.684	7	5	15	1	1	0
rs10069792	5	44576068	G	A	0.2266	0.0673079	0.151658	rs1482698	7	RP11-473L15.3	65683	intergenic	0.684	6	5	15	0	1	1
rs994453	5	130872520	G	T	0.2634	NA	0.1676	rs1050152	8	RAPGEF6:CTC-432M15.3	0:0	intronic	0.684	4	1	5	1	1	1
rs577640294	7	99644853	A	AT	0.2634	NA	0.21852	rs13243708	10	ZSCAN21	2536	intergenic	0.684	NA	5	5	1	1	1
rs11327758	10	81713178	G	GT	0.4334	NA	0.541142	rs2493719	14	SFTPD	0	intronic	0.684	NA	5	9	1	1	1
rs56029512	17	37958474	C	CA	0.3887	NA	0.39854	rs2290400	17	IKZF3	0	intronic	0.684	NA	5	14	1	1	1
rs80157557	17	43817898	G	A	0.2396	NA	0.994629	rs75944932	18	CRHR1:RP11-105N13.4	0:0	ncRNA_intronic	0.684	4	5	14	1	1	1
rs9983011	21	42909862	G	A	0.1561	0.0218136	0.0994348	rs915823	20	SNORA32	1270	intergenic	0.684	7	5	14	1	1	1
rs1265676	1	79034315	C	T	0.2306	0.457578	0.10186	rs34517439	1	PTGFR	28880	intergenic	0.683	6	14	15	0	1	1
rs117861064	4	107055163	G	A	0.02883	0.0223636	0.168249	rs116034011	6	TBCK	0	intronic	0.683	5	4	5	1	1	1
rs2406255	7	100053690	T	C	0.1938	0.0216486	0.0932765	rs7799441	10	C7orf61	547	downstream	0.683	NA	3	5	1	1	1
rs142265998	10	81744695	TC	T	0.02982	NA	0.0508489	rs2493719	14	RP11-479O17.7	1698	intergenic	0.683	NA	5	14	1	0	1
rs7405667	17	37580203	T	C	0.2515	0.32937	0.100638	rs2290400	17	MED1	0	intronic	0.683	6	4	4	1	1	1
rs9983224	21	42938468	T	A	0.08946	0.01557	0.0722027	rs915823	20	AP001610.9	3582	intergenic	0.683	5	5	15	0	1	1
rs2247536	1	77919438	G	C	0.2644	0.154963	0.134035	rs34517439	1	AK5	0	intronic	0.682	5	5	15	1	1	1
rs151101184	4	103323866	TTTTTGTTTTG	T	0.3787	NA	0.0566577	rs13135092	5	SLC39A8	0	NA	0.682	NA	5	15	1	1	1
rs377082987	17	44243354	A	AG	0.2406	NA	1	rs75944932	18	KANSL1	0	intronic	0.682	NA	4	5	1	1	1
rs1420458	3	168761916	T	C	0.07952	0.0796428	0.351312	rs2421077	4	RP11-152C17.1	38661	intergenic	0.681	NA	5	15	0	0	1
rs148674760	9	33418881	T	TG	0.1382	NA	0.0894813	rs10758203	12	RP11-311H10.4	8934	intergenic	0.681	NA	5	15	0	1	1
10:81743833:C:CTA	10	81743833	C	CTA	0.1064	NA	0.0829647	rs2493719	14	RP11-479O17.7	836	upstream	0.681	NA	5	14	1	1	1
rs2667848	17	44408795	A	G	0.4264	NA	0.0853535	rs75944932	18	ARL17B:LRRC37A	0:0	exonic	0.681	7	5	15	1	1	0
rs3956157	19	50977689	G	A	0.4115	0.0239813	0.103796	rs35028989	19	FAM71E1	0	intronic	0.681	NA	5	15	1	1	1
rs10804832	3	169114754	T	G	0.2455	0.314734	0.079332	rs756644	4	MECOM	0	intronic	0.68	7	5	15	1	0	1
rs5871421	5	130758396	C	CT	0.4901	NA	0.188488	rs1050152	8	RAPGEF6	1217	intergenic	0.68	NA	4	5	1	1	1
rs11347983	5	131818828	C	CT	0.4652	NA	0.324761	rs1050152	8	IRF1	0	UTR3	0.68	NA	4	5	1	1	1
rs35376870	9	17111999	G	A	0.2197	0.774681	0.128179	rs2020320	11	RP11-132E11.2	0	ncRNA_intronic	0.68	7	9	15	0	1	1
rs12767598	10	81797944	G	A	0.2813	0.0632626	0.0569234	rs2493719	14	C1DP4	2432	intergenic	0.68	6	14	15	0	1	1
rs638546	1	78655741	T	G	0.3827	0.405353	0.0500662	rs34517439	1	RNFT1P2	18819	intergenic	0.679	7	9	15	0	1	1
rs145019488	5	131287568	CCG	C	0.2157	NA	0.138396	rs1050152	8	ACSL6:AC034228.4	0:0	ncRNA_intronic	0.679	NA	5	15	1	1	1
rs178814	17	16094155	G	C	0.4334	0.656311	0.784055	rs12945959	16	NCOR1	0	intronic	0.679	1f	4	5	1	1	1
rs36071767	17	38186825	T	C	0.3648	0.783103	0.125838	rs2290400	17	MED24	0	intronic	0.679	6	4	4	1	1	1
rs62056940	17	43791344	T	A	0.2396	NA	0.994629	rs75944932	18	CRHR1:RP11-105N13.4	0:0	ncRNA_intronic	0.679	7	5	14	1	1	1
rs557730220	17	44043092	CAA	C	0.2416	NA	0.125042	rs75944932	18	MAPT	0	intronic	0.679	NA	5	14	1	1	1
rs111220533	21	42847126	T	G	0.4811	NA	0.241605	rs915823	20	TMPRSS2	0	intronic	0.679	5	4	14	1	0	1
rs11505847	7	99734661	G	A	0.2763	NA	0.250285	rs13243708	10	AC073842.19	0	ncRNA_intronic	0.678	6	5	15	1	1	1
rs385199	17	43686419	A	C	0.2416	NA	0.99463	rs75944932	18	RPS26P8	69	downstream	0.678	NA	14	15	0	1	1
rs62055475	17	43945106	T	C	0.2396	NA	0.994629	rs75944932	18	MAPT-AS1	0	ncRNA_intronic	0.678	4	5	14	0	1	1
rs12629027	3	169177712	A	G	0.08449	0.477635	0.0622522	rs756644	4	MECOM:RP11-641D5.2	0:0	ncRNA_intronic	0.677	5	5	15	1	0	1
rs146685629	4	106776025	G	C	0.06561	0.847175	0.967681	rs116034011	6	INTS12	0	intronic	0.677	6	5	15	1	1	1
rs10052046	5	131544466	G	T	0.4503	NA	0.451696	rs1050152	8	P4HA2	0	intronic	0.677	5	4	4	1	1	1
rs4792730	17	16188576	C	G	0.4781	0.436931	0.872905	rs12945959	16	PIGL	0	intronic	0.677	5	4	7	1	1	1
rs558257469	17	44252461	C	G	0.1899	NA	0.745594	rs75944932	18	KANSL1	0	intronic	0.677	NA	4	5	1	1	1
rs4002555	19	50857180	C	G	0.3738	0.0752426	0.232612	rs35028989	19	NR1H2	0	intronic	0.677	6	5	15	1	1	1
rs1274598	19	50973075	T	C	0.339	0.117291	0.0853934	rs35028989	19	FAM71E1	0	intronic	0.677	NA	5	15	1	1	1
rs146865760	21	42856216	C	T	0.01889	NA	0.0680149	rs915823	20	TMPRSS2	0	intronic	0.677	5	4	15	1	0	1
rs62054839	17	43936804	A	G	0.2396	NA	0.994629	rs75944932	18	MAPT-AS1	0	ncRNA_intronic	0.676	7	5	14	0	1	1
rs16940799	17	44102933	T	C	0.2406	0.904949	1	rs75944932	18	MAPT	0	UTR3	0.676	1f	4	5	1	1	1
rs3865315	17	44165169	C	T	0.2465	0.845131	0.968522	rs75944932	18	KANSL1	0	intronic	0.676	6	4	5	1	1	1
rs7536206	1	78283755	T	C	0.3241	NA	0.0619017	rs34517439	1	FAM73A	0	intronic	0.675	6	4	5	1	1	1
rs10513656	3	168752484	G	A	0.1938	0.1553	0.0631554	rs2421077	4	RP11-152C17.1	29229	intergenic	0.675	4	5	15	0	0	0
rs73025676	3	168796643	C	G	0.02286	0.490814	0.0549304	rs2421077	4	MECOM	4643	intergenic	0.675	6	5	15	1	1	1
rs545207493	3	169135488	A	C	0.07853	0.0162112	0.07688	rs756644	4	MECOM	0	intronic	0.675	NA	9	15	1	0	1
rs147942924	4	107002818	TG	T	0.07157	NA	0.0812522	rs116034011	6	TBCK	0	intronic	0.675	NA	4	5	1	1	1
rs147165610	5	131211232	G	T	0.2545	NA	0.155548	rs1050152	8	ACSL6:AC034228.7	0:0	ncRNA_intronic	0.675	6	14	15	1	1	1
rs58358798	7	99582863	A	T	0.2406	0.289518	0.199284	rs13243708	10	AZGP1P1	0	ncRNA_intronic	0.675	6	5	15	1	1	1
rs859232	17	15798595	G	C	0.2545	0.0571279	0.0569389	rs12945959	16	AC015922.5	31127	intergenic	0.675	7	5	15	0	1	0
rs575599122	17	44250669	TA	T	0.2406	NA	1	rs75944932	18	KANSL1	0	intronic	0.675	NA	4	5	1	1	1
rs557945594	17	44260931	GGAGAGA	G	0.2396	NA	0.99463	rs75944932	18	KANSL1	0	intronic	0.675	NA	2	7	1	1	1
rs930395	5	44822458	G	A	0.2038	0.209851	0.14127	rs1482698	7	MRPS30	1927	intergenic	0.674	NA	4	5	1	1	1
rs377671442	7	99938205	T	G	0.1759	0.131481	0.0808175	rs7799441	10	PMS2P1:STAG3L5P:STAG3L5P-PVRIG2P-PILRB:PILRB	0:0:0:0	ncRNA_intronic	0.674	6	4	5	1	1	1
rs10962808	9	17002275	A	G	0.1382	NA	0.131383	rs2020320	11	RP11-132E11.2	46641	intergenic	0.673	5	5	15	0	0	1
rs16965456	17	38107095	T	G	0.07853	0.105078	0.059109	rs2290400	17	LRRC3C	6094	intergenic	0.673	3a	2	15	1	1	1
rs55645418	17	43832115	A	G	0.2396	NA	0.994629	rs75944932	18	CRHR1:RP11-105N13.4	0:0	ncRNA_intronic	0.673	7	5	14	1	1	1
rs62275516	3	168726275	T	C	0.4881	0.164293	0.22376	rs2421077	4	RP11-152C17.1	3020	intergenic	0.672	5	5	15	0	0	0
rs74497593	4	106616214	C	T	0.06362	0.453449	1	rs116034011	6	ARHGEF38:INTS12	0:0	intronic	0.672	5	4	5	1	1	1
rs12359787	10	81864894	G	A	0.4592	NA	0.108575	rs2493719	14	TMEM254	12580	intergenic	0.672	7	5	15	0	1	1
rs530372195	17	43965429	TC	T	0.2396	NA	0.994629	rs75944932	18	MAPT-AS1	0	ncRNA_intronic	0.672	NA	13	14	1	1	1
rs111447859	17	43987184	T	C	0.2396	0.912242	0.994629	rs75944932	18	MAPT:RP11-669E14.4	0:0	ncRNA_intronic	0.672	7	5	14	1	1	1
rs530564639	17	44027836	GC	G	0.2396	NA	0.994629	rs75944932	18	MAPT	0	intronic	0.672	NA	5	13	1	1	1
rs59553483	2	198855201	T	C	0.2147	NA	0.320549	rs61054961	3	PLCL1	0	intronic	0.671	7	5	15	1	1	1
rs4955567	3	169082952	G	A	0.493	0.847353	0.730663	rs756644	4	MECOM	0	intronic	0.671	7	5	15	1	0	1
rs573245541	17	44218138	C	T	0.2087	NA	0.849132	rs75944932	18	KANSL1	0	intronic	0.671	NA	2	5	1	1	1
rs35859756	5	130712867	AT	A	0.3002	NA	0.102951	rs1050152	8	CDC42SE2	0	intronic	0.67	NA	3	5	1	1	1
rs2527891	7	99544821	A	G	0.4543	0.146029	0.330729	rs13243708	10	RP4-604G5.1	0	ncRNA_intronic	0.67	NA	5	15	0	1	1
rs263579	9	17038715	G	C	0.4215	0.644611	0.351532	rs2020320	11	RP11-132E11.2	10201	intergenic	0.67	7	7	15	0	0	1
rs2758558	10	81683578	G	C	0.3946	0.750795	0.7875	rs2493719	14	MBL1P	0	ncRNA_intronic	0.67	6	4	15	0	1	1
rs76475392	17	44243351	T	TCG	0.2406	NA	1	rs75944932	18	KANSL1	0	intronic	0.67	NA	4	5	1	1	1
rs2850379	4	102917419	C	A	0.4155	0.0455074	0.0586867	rs13135092	5	BANK1:RP11-498M5.2	0:0	ncRNA_intronic	0.669	7	5	15	1	1	1
rs72671862	4	106650038	A	G	0.06362	0.904745	1	rs116034011	6	INTS12:GSTCD	0:0	intronic	0.669	6	4	5	1	1	1
rs6873732	5	131961067	C	T	0.1918	NA	0.0526288	rs1050152	8	RAD50	0	intronic	0.669	7	4	5	1	1	1
rs77220413	17	43764378	G	A	0.2396	NA	0.994629	rs75944932	18	CRHR1:RP11-105N13.4	0:0	ncRNA_intronic	0.669	6	5	14	1	1	1
rs7213077	17	44119051	T	C	0.3598	NA	0.173937	rs75944932	18	KANSL1	0	intronic	0.669	7	4	4	1	1	1
rs2546551	19	50896360	T	C	0.4443	0.778486	0.289768	rs35028989	19	POLD1	0	intronic	0.669	5	4	5	1	1	1
rs146912027	5	44582999	C	T	0.2237	0.0314085	0.158639	rs1482698	7	RP11-473L15.3	72614	intergenic	0.668	7	15	15	0	1	1
rs10041744	5	130860852	C	T	0.2247	0.0402191	0.149452	rs1050152	8	RAPGEF6:CTC-432M15.3	0:0	intronic	0.668	6	5	5	1	1	1
rs6962405	7	99557217	T	C	0.4364	0.251808	0.447204	rs13243708	10	AZGP1	7125	intergenic	0.668	7	5	14	1	1	1
rs34227922	5	44524926	T	G	0.2227	0.0294804	0.161706	rs1482698	7	RP11-473L15.3	14541	intergenic	0.667	6	5	15	0	0	1
rs612209	17	37442713	G	C	0.2515	0.134393	0.100638	rs2290400	17	FBXL20	0	intronic	0.667	7	4	5	1	1	1
rs558029215	17	43563594	A	G	0.2753	NA	0.136832	rs75944932	18	PLEKHM1	0	intronic	0.667	NA	5	5	1	1	1
rs6670660	1	78048698	A	G	0.2922	0.0278328	0.0512195	rs34517439	1	ZZZ3	0	intronic	0.666	5	4	5	1	1	1
rs587729126	9	136138765	GCGCCCACCACTA	G	0.1839	NA	0.408386	rs3758348	13	ABO	0	ncRNA_intronic	0.666	NA	5	14	0	1	1
rs201968953	17	16105249	C	CA	0.04573	NA	0.0561819	rs12945959	16	NCOR1	0	intronic	0.666	NA	5	5	1	1	1
rs10637895	3	168898582	G	GAT	0.0994	NA	0.100878	rs2421077	4	MECOM	0	intronic	0.665	NA	5	15	1	0	1
rs6848961	4	103949607	C	G	0.05666	0.0136979	0.101885	rs13135092	5	SLC9B2	0	intronic	0.665	7	4	5	1	1	1
rs477789	9	33414650	G	C	0.4583	NA	0.167295	rs10758203	12	RP11-311H10.4	4703	intergenic	0.665	4	2	15	0	1	1
rs7023320	9	33420302	G	T	0.4264	0.530558	0.585925	rs10758203	12	RP11-311H10.4	10355	intergenic	0.665	5	5	15	0	1	1
rs12603728	17	15826088	C	T	0.1819	0.0568795	0.172747	rs12945959	16	ADORA2B	22142	intergenic	0.665	5	5	15	0	1	1
rs35504589	17	16207027	AT	A	0.494	NA	0.748546	rs12945959	16	PIGL	0	intronic	0.665	NA	4	5	1	1	1
rs4955628	3	168714015	G	T	0.08151	0.0995136	0.348441	rs2421077	4	RP11-152C17.1	6846	intergenic	0.664	7	5	15	0	0	1
rs32111	5	131046708	C	T	0.2535	NA	0.156348	rs1050152	8	CTC-432M15.3:FNIP1	0:0	intronic	0.664	6	4	5	1	1	1
rs542440342	7	99842371	C	CA	0.1491	NA	0.150156	rs7799441	10	GATS:GATS	0:0	ncRNA_intronic	0.664	NA	5	15	1	1	1
rs4264831	4	106959564	G	C	0.07256	0.263449	0.0792639	rs116034011	6	TBCK	3191	intergenic	0.663	6	5	15	1	1	1
rs221795	7	100283261	C	T	0.3469	0.36958	0.0527854	rs13243708	10	GIGYF1	0	intronic	0.663	4	3	4	1	1	1
rs263589	9	17086917	G	A	0.1819	0.0407847	0.151573	rs2020320	11	RP11-132E11.2	0	ncRNA_intronic	0.663	6	14	15	0	1	1
rs587631028	9	136317242	C	CT	0.3241	NA	0.0574381	rs3758348	13	ADAMTS13	0	intronic	0.663	NA	5	15	1	1	1
rs142137266	17	37489452	G	A	0.05268	NA	0.0543748	rs2290400	17	FBXL20	0	intronic	0.663	7	4	5	1	1	1
rs141698966	17	44113227	T	TG	0.2406	NA	1	rs75944932	18	KANSL1	0	intronic	0.663	NA	4	4	1	1	1
rs4850809	2	198583403	C	T	0.2684	0.0923423	0.357493	rs61054961	3	AC011997.1	0	intronic	0.662	6	5	15	1	1	1
rs11286909	5	131382159	T	TA	0.4056	NA	0.0763049	rs1050152	8	IL3	14062	intergenic	0.662	NA	5	15	0	1	1
rs11434946	5	131843189	GA	G	0.172	NA	0.0641912	rs1050152	8	IRF1	16698	intergenic	0.662	NA	5	15	0	1	1
rs151024111	7	99827941	C	T	0.2276	0.283617	0.328063	rs7799441	10	GATS:GATS	0:0	ncRNA_intronic	0.662	7	4	5	1	1	1
rs1850282	3	168946155	G	C	0.1809	0.0176237	0.0569589	rs2421077	4	MECOM	0	intronic	0.661	5	1	15	1	1	1
rs510434	5	131292503	C	T	0.2117	NA	0.131289	rs1050152	8	ACSL6:AC034228.4	0:0	ncRNA_intronic	0.661	7	4	15	1	1	1
rs6967487	7	99602191	C	T	0.1948	0.304154	0.181538	rs7799441	10	ZKSCAN1	11012	intergenic	0.661	1f	2	15	0	1	1
rs200033071	17	15777380	GTGTA	G	0.2455	NA	0.065134	rs12945959	16	AC015922.5	9912	intergenic	0.661	NA	5	15	0	1	0
rs10419376	19	50955765	G	C	0.494	NA	0.0867584	rs35028989	19	MYBPC2	0	intronic	0.661	6	4	14	1	1	0
rs11707043	3	168629062	G	C	0.4016	0.0631246	0.0606408	rs2421077	4	RP11-368I23.2	0	ncRNA_intronic	0.66	7	5	15	0	0	1
rs17763199	17	43910183	G	A	0.2386	NA	0.989265	rs75944932	18	CRHR1	0	intronic	0.66	5	5	15	1	1	1
rs426991	5	131327345	C	T	0.2316	NA	0.122297	rs1050152	8	ACSL6	0	intronic	0.659	NA	4	15	1	1	1
rs552130483	4	106805833	C	G	0.06461	0.505049	0.885813	rs116034011	6	INTS12	0	intronic	0.658	NA	5	15	1	1	1
rs1482673	5	44368123	G	A	0.338	0.173556	0.0673849	rs1482698	7	FGF10	0	intronic	0.658	6	5	15	1	1	1
rs117876211	6	109271931	C	G	0.02087	0.032869	0.0502525	rs2768552	9	ARMC2	0	intronic	0.658	6	5	15	1	1	1
rs28393999	9	136303888	G	C	0.3429	0.0274672	0.0579716	rs3758348	13	ADAMTS13	0	intronic	0.658	7	4	15	1	1	1
rs2159643	17	15881816	C	G	0.4274	0.700109	0.726261	rs12945959	16	ZSWIM7	0	intronic	0.658	7	4	4	1	1	1
rs36071109	2	198183191	C	A	0.2992	NA	0.2429	rs61054961	3	AC010746.3	5726	intergenic	0.657	6	5	15	1	1	0
rs539863254	5	131505279	CTTTTTTTTTTTTTTTTTTTTT	C	0.2515	NA	0.0712279	rs1050152	8	AC063976.2	5820	intergenic	0.657	NA	5	15	0	1	1
rs150726853	7	100054637	GT	G	0.1938	NA	0.0932765	rs7799441	10	C7orf61	0	intronic	0.657	NA	4	5	1	1	1
rs113703278	9	136138350	A	AC	0.4076	NA	0.0655336	rs3758348	13	ABO	0	ncRNA_intronic	0.657	NA	5	14	0	1	1
rs140843301	17	43939214	T	C	0.01889	NA	0.0650774	rs75944932	18	MAPT-AS1	0	ncRNA_intronic	0.657	7	5	14	0	1	1
rs56249080	17	43939432	G	T	0.2396	NA	0.994629	rs75944932	18	MAPT-AS1	0	ncRNA_intronic	0.657	5	5	14	0	1	1
rs200195727	17	44331761	GTATT	G	0.1054	NA	0.0540838	rs75944932	18	RP11-259G18.3	5155	intergenic	0.657	NA	5	15	0	1	1
rs1430434	3	169079534	A	G	0.5	0.747109	0.775308	rs756644	4	MECOM	0	intronic	0.656	NA	5	15	1	0	1
rs10064870	5	44579082	G	A	0.2237	0.0732712	0.158639	rs1482698	7	RP11-473L15.3	68697	intergenic	0.656	6	1	15	0	1	1
rs7708231	5	130863606	T	G	0.2684	NA	0.167362	rs1050152	8	RAPGEF6:CTC-432M15.3	0:0	intronic	0.656	7	5	5	1	1	1
rs12949537	17	16240488	G	A	0.4702	0.257478	0.801412	rs12945959	16	PIGL	0	intronic	0.655	7	5	5	1	1	0
rs560388890	17	37466406	T	TAA	0.2177	NA	0.0916725	rs2290400	17	FBXL20	0	intronic	0.655	NA	4	5	1	1	1
rs201474001	17	38186919	A	T	0.3658	NA	0.11824	rs2290400	17	MED24	0	intronic	0.655	6	4	4	1	1	1
17:43557054:A:AAAAACAAAAC	17	43557054	A	AAAAACAAAAC	0.1889	NA	0.722678	rs75944932	18	PLEKHM1	0	intronic	0.655	NA	5	5	1	1	1
rs199632045	17	44309250	T	TA	0.2068	NA	0.837478	rs75944932	18	KANSL1	6516	intergenic	0.655	NA	7	15	1	1	1
rs2684556	17	44580533	A	G	0.4592	NA	0.304597	rs75944932	18	RP11-995C19.2	778	upstream	0.655	6	4	15	1	1	0
rs66993337	3	168685588	TA	T	0.1133	NA	0.168093	rs2421077	4	RP11-152C17.1	35273	intergenic	0.654	NA	14	15	0	0	1
rs376183404	17	43667413	CTT	C	0.2485	NA	0.950698	rs75944932	18	DND1P1	3117	intergenic	0.654	NA	5	15	0	1	1
rs2159000	2	199163651	T	C	0.2435	0.0167823	0.0589155	rs61054961	3	PLCL1	0	downstream	0.653	NA	13	15	1	1	1
rs34233340	9	136304030	C	CA	0.3668	NA	0.100294	rs3758348	13	ADAMTS13	0	intronic	0.653	NA	4	15	1	0	1
rs4883513	12	133156451	C	T	0.3052	NA	0.226923	rs75526993	15	FBRSL1	0	intronic	0.653	NA	4	5	1	1	0
rs34186148	17	43854655	G	C	0.3777	NA	0.536133	rs75944932	18	CRHR1:RP11-105N13.4	0:0	ncRNA_intronic	0.653	7	5	14	1	1	0
rs112397742	1	155443283	A	T	0.1571	NA	0.14737	rs11580040	2	ASH1L	0	intronic	0.652	6	4	5	1	0	1
rs113386354	5	130797055	A	AG	0.2247	NA	0.149452	rs1050152	8	RAPGEF6:CTC-432M15.3	0:0	intronic	0.652	NA	4	5	1	1	1
rs34782736	10	81352458	G	GT	0.1292	NA	0.0717215	rs2493719	14	SFTPA3P	2591	intergenic	0.652	NA	9	15	0	1	1
rs111200452	12	133095266	G	C	0.01889	0.0284959	0.126244	rs75526993	15	FBRSL1	0	intronic	0.652	5	4	8	1	1	0
rs577360216	17	44348535	T	TTTCTTTTCTTTTC	0.2167	NA	0.866296	rs75944932	18	RP11-259G18.1	2474	intergenic	0.652	NA	5	15	1	1	1
rs6732340	2	198912952	C	G	0.4493	0.519556	0.772522	rs61054961	3	PLCL1	0	intronic	0.651	6	5	15	1	1	1
rs34501591	3	168606289	G	T	0.3986	0.0293417	0.0602337	rs2421077	4	RP11-368I23.2	14864	intergenic	0.651	4	5	15	0	0	1
rs16853123	3	168795748	A	G	0.08748	0.646675	0.342871	rs2421077	4	MECOM	5538	intergenic	0.651	7	5	15	1	1	1
rs32112	5	131048122	A	G	0.2535	NA	0.156348	rs1050152	8	CTC-432M15.3:FNIP1	0:0	intronic	0.651	7	4	5	1	1	1
rs10052319	5	131206894	T	A	0.2147	NA	0.139334	rs1050152	8	ACSL6:AC034228.7	0:0	ncRNA_intronic	0.651	6	9	15	1	1	1
rs112436750	17	43965129	AT	A	0.2614	NA	0.884311	rs75944932	18	MAPT-AS1	0	ncRNA_intronic	0.651	NA	14	14	1	1	1
rs62064660	17	44078832	G	A	0.2416	0.918916	0.99463	rs75944932	18	MAPT	0	intronic	0.651	6	4	15	1	1	1
rs11725523	4	106517866	G	A	0.06759	NA	0.708959	rs116034011	6	ARHGEF38	0	intronic	0.65	5	4	15	1	1	1
rs17886286	10	81703852	C	G	0.07058	0.23679	0.0561316	rs2493719	14	MBL1P:SFTPD	0:0	ncRNA_intronic	0.65	5	5	14	1	1	1
rs4795412	17	38150604	C	T	0.3757	NA	0.0680889	rs2290400	17	PSMD3	0	intronic	0.65	6	4	4	1	1	1
rs62055495	17	43953043	A	C	0.2406	NA	0.989337	rs75944932	18	MAPT-AS1	0	ncRNA_intronic	0.65	7	13	14	0	1	1
rs35860418	4	102795091	A	G	0.3439	0.0172566	0.054379	rs13135092	5	BANK1	0	intronic	0.649	6	4	15	1	1	1
rs11097901	4	106729933	C	T	0.06362	0.916523	1	rs116034011	6	INTS12:GSTCD:RP11-45L9.1	0:0:0	ncRNA_intronic	0.649	4	1	15	1	1	1
rs11930376	4	102809755	C	A	0.3419	0.0170018	0.0558046	rs13135092	5	BANK1	0	intronic	0.648	3a	4	15	1	1	1
rs4705863	5	131842221	C	G	0.171	0.0155849	0.0659218	rs1050152	8	IRF1	15730	intergenic	0.648	7	5	15	0	1	1
rs6897429	5	132023263	C	G	0.2694	0.0206888	0.0649896	rs1050152	8	AC004237.1	1109	intergenic	0.648	6	5	15	1	1	1
rs61862767	10	81595137	G	A	0.06759	0.192684	0.0517992	rs2493719	14	NUTM2E	5976	intergenic	0.648	6	5	15	1	1	0
10:81743833:C:CTATA	10	81743833	C	CTATA	0.02982	NA	0.0829647	rs2493719	14	RP11-479O17.7	836	NA	0.647	NA	5	14	1	0	1
rs2517953	17	37841211	G	C	0.335	0.818696	0.346577	rs2290400	17	PGAP3	0	intronic	0.647	5	4	5	1	1	1
rs573336988	17	44326864	A	G	0.2604	NA	0.904407	rs75944932	18	RP11-259G18.2	4453	intergenic	0.647	NA	5	15	0	1	1
rs73056840	2	198783466	C	A	0.2117	0.0567832	0.319212	rs61054961	3	PLCL1	0	intronic	0.646	6	5	15	1	1	0
rs1011599	3	168912578	G	A	0.07157	0.240688	0.091544	rs2421077	4	MECOM	0	intronic	0.646	NA	5	15	1	1	1
rs1636978	7	99813912	A	G	0.2674	NA	0.315959	rs7799441	10	STAG3:GATS:GATS	0:0:0	ncRNA_intronic	0.646	5	5	5	1	1	0
rs10810723	9	17102333	G	T	0.1789	0.0506725	0.151908	rs2020320	11	RP11-132E11.2	0	ncRNA_intronic	0.646	6	14	15	0	1	1
rs11270248	12	133139151	A	ACCCCTACCCCTGCCGGCCCTCAGCAGGTGGACAGACCCCT	0.4493	NA	0.0875774	rs75526993	15	FBRSL1	0	intronic	0.646	NA	1	5	1	1	0
rs532787183	17	43758116	AAAAG	A	0.2396	NA	0.994629	rs75944932	18	CRHR1:RP11-105N13.4	0:0	ncRNA_intronic	0.646	NA	5	14	1	1	1
rs530382466	17	44348548	T	TC	0.2167	NA	0.866296	rs75944932	18	RP11-259G18.1	2487	intergenic	0.646	NA	5	15	1	1	1
rs199528	17	44843136	C	T	0.2207	NA	0.834285	rs75944932	18	WNT3	0	intronic	0.646	1f	4	5	1	1	1
rs34264541	5	131121243	C	CA	0.1531	NA	0.0806766	rs1050152	8	CTC-432M15.3:FNIP1	0:0	intronic	0.645	NA	5	5	1	1	1
rs8180632	6	109129684	C	T	0.3648	0.0803165	0.0727133	rs2768552	9	RP3-354J5.3	9198	intergenic	0.645	5	5	15	0	1	1
rs7981007	12	133026146	A	G	0.3907	0.0204405	0.0627207	rs75526993	15	RP11-503G7.1	7599	intergenic	0.645	4	5	14	0	1	1
rs574580209	17	44360314	A	G	0.1093	NA	0.480316	rs75944932	18	ARL17B	0	intronic	0.645	NA	5	15	1	1	1
rs540667728	17	44362607	CT	C	0.3419	NA	0.517828	rs75944932	18	ARL17B	0	intronic	0.645	NA	5	15	1	1	1
rs2445841	19	50966531	T	A	0.3211	0.0534871	0.0610136	rs35028989	19	MYBPC2	0	intronic	0.645	5	5	14	1	1	1
rs71126309	7	99771305	C	CTCTT	0.2386	NA	0.427379	rs7799441	10	GPC2	0	NA	0.644	NA	4	5	1	1	1
rs36076722	9	17067473	A	G	0.2584	0.404027	0.110284	rs2020320	11	RP11-132E11.2	0	ncRNA_intronic	0.644	6	5	15	0	1	1
rs650106	17	37451559	A	G	0.2515	0.133205	0.100638	rs2290400	17	FBXL20	0	intronic	0.644	NA	4	5	1	1	1
rs538711169	17	43721690	CAAAAAAAA	C	0.2396	NA	0.994629	rs75944932	18	CRHR1-IT1:CRHR1:RP11-105N13.4	0:0:0	ncRNA_intronic	0.644	NA	5	14	1	1	1
rs542837271	17	43785104	C	CTTA	0.2396	NA	0.994629	rs75944932	18	CRHR1:RP11-105N13.4	0:0	ncRNA_intronic	0.644	NA	5	14	1	1	1
rs2088518	1	77951330	A	T	0.167	0.60178	0.277867	rs34517439	1	AK5	0	intronic	0.643	6	5	15	1	1	1
rs888134	3	168709704	T	C	0.0825	0.202689	0.341112	rs2421077	4	RP11-152C17.1	11157	intergenic	0.643	4	5	15	0	0	1
rs985599	3	168712782	T	C	0.0835	0.0534053	0.366118	rs2421077	4	RP11-152C17.1	8079	intergenic	0.643	7	5	15	0	0	1
rs10962721	9	16931757	T	C	0.0835	0.0252528	0.0660025	rs2020320	11	BNC2	60915	intergenic	0.643	7	5	15	0	0	1
rs11002995	10	81218202	C	G	0.2575	0.231105	0.0501361	rs2493719	14	ZCCHC24	12818	intergenic	0.643	7	5	15	0	1	1
rs140644172	10	81814994	A	AGAAATTGGAGCCCCTGAACACTG	0.4473	NA	0.155833	rs2493719	14	TMEM254-AS1	0	ncRNA_intronic	0.643	NA	5	15	0	1	1
rs1529535	17	44064759	A	C	0.2406	0.928177	1	rs75944932	18	MAPT	0	intronic	0.643	NA	4	15	1	1	1
rs593766	5	131043659	T	G	0.2147	0.248325	0.139334	rs1050152	8	CTC-432M15.3:FNIP1	0:0	intronic	0.642	6	4	5	1	1	1
rs708593	17	15804039	C	T	0.2435	0.0505431	0.0681901	rs12945959	16	AC015922.5	36571	intergenic	0.642	6	5	15	0	1	1
rs71141789	17	37390863	C	CAAAAAAA	0.173	NA	0.0640876	rs2290400	17	RP11-690G19.4	3855	intergenic	0.642	NA	5	14	1	1	1
rs2959950	17	43511598	C	T	0.2992	NA	0.134527	rs75944932	18	ARHGAP27	0	intronic	0.642	NA	4	5	1	1	1
rs62065393	17	43539437	C	G	0.1938	NA	0.724145	rs75944932	18	PLEKHM1:AC091132.1	0:0	ncRNA_intronic	0.642	4	4	5	1	1	1
rs565170615	17	44137386	T	TAA	0.2396	NA	0.99463	rs75944932	18	KANSL1	0	intronic	0.642	NA	4	5	1	1	1
rs149824041	1	156049012	T	TG	0.02982	NA	0.122193	rs11580040	2	MEX3A	0	intronic	0.641	NA	1	5	1	1	1
rs13174006	5	130963473	G	A	0.2247	NA	0.149452	rs1050152	8	RAPGEF6:CTC-432M15.3	0:0	intronic	0.641	5	1	5	1	1	1
rs2088719	5	131184439	T	C	0.2157	NA	0.138396	rs1050152	8	ACSL6:AC034228.7	0:0	ncRNA_intronic	0.641	4	8	9	1	1	0
rs71147344	17	37637518	G	GA	0.2485	NA	0.0966929	rs2290400	17	CDK12	0	intronic	0.641	NA	4	5	1	1	1
rs374903925	17	43961699	C	CT	0.165	NA	0.661428	rs75944932	18	MAPT-AS1	0	ncRNA_intronic	0.641	NA	9	14	0	1	1
rs12074409	1	78018184	G	C	0.3022	0.0441338	0.0526379	rs34517439	1	AK5	0	intronic	0.64	7	4	15	1	1	1
rs76308665	2	198518062	C	T	0.2177	0.128695	0.339006	rs61054961	3	RFTN2	0	intronic	0.64	5	4	15	1	1	1
rs4955635	3	168799146	A	G	0.04175	NA	0.10726	rs2421077	4	MECOM	2140	intergenic	0.64	6	5	15	1	0	1
rs10931782	2	198211579	G	A	0.2803	NA	0.278689	rs61054961	3	NPM1P46	32845	intergenic	0.639	7	5	15	0	1	1
rs562485125	2	198277062	T	TTTAA	0.03678	NA	0.0657546	rs61054961	3	SF3B1	0	intronic	0.638	NA	4	4	1	0	1
rs56228197	5	130805475	C	T	0.2256	0.232339	0.148536	rs1050152	8	RAPGEF6:CTC-432M15.3	0:0	intronic	0.638	7	4	5	1	1	1
rs11459724	17	15954048	TA	T	0.4334	NA	0.776749	rs12945959	16	NCOR1	0	intronic	0.638	NA	4	5	1	1	1
rs62073313	17	44603786	G	C	0.3926	NA	0.199476	rs75944932	18	LRRC37A2:ARL17A	0:0	intronic	0.638	7	5	15	1	1	0
rs34555121	2	198166053	C	T	0.4205	NA	0.472191	rs61054961	3	ANKRD44:ANKRD44-IT1	0:0	ncRNA_exonic	0.637	5	2	15	1	1	0
rs4792718	17	15954692	A	G	0.4274	0.706329	0.757132	rs12945959	16	NCOR1	0	intronic	0.637	5	4	5	1	1	1
rs140683487	17	38089317	AAAGG	A	0.4592	NA	0.644884	rs2290400	17	RP11-387H17.4	0	ncRNA_intronic	0.637	NA	5	15	1	1	1
rs10405793	19	50948550	A	T	0.34	0.054816	0.0826362	rs35028989	19	MYBPC2	0	intronic	0.637	5	4	14	1	1	1
rs17880349	10	81318820	G	A	0.3996	0.435084	0.168747	rs2493719	14	SFTPA2	0	intronic	0.636	NA	1	15	1	1	1
rs3072094	17	43798348	TTTG	T	0.2416	NA	0.984026	rs75944932	18	CRHR1:RP11-105N13.4	0:0	ncRNA_intronic	0.636	NA	5	14	1	1	1
rs565597555	17	43896862	CT	C	0.2028	NA	0.802226	rs75944932	18	CRHR1	0	intronic	0.636	NA	5	15	1	1	0
rs10166845	2	198896071	A	G	0.4543	0.471556	0.787743	rs61054961	3	PLCL1	0	intronic	0.634	7	5	15	1	1	1
rs70997491	5	44565223	G	GT	0.2346	NA	0.123198	rs1482698	7	RP11-473L15.3	54838	intergenic	0.634	NA	5	15	0	0	1
rs72136454	10	82124466	CTA	C	0.1103	NA	0.0696711	rs2493719	14	DYDC2	0	intronic	0.634	NA	5	15	1	1	1
rs17563501	17	43801695	C	T	0.2396	NA	0.994629	rs75944932	18	CRHR1:RP11-105N13.4	0:0	ncRNA_intronic	0.634	6	9	14	1	1	1
rs2631244	4	102888729	C	G	0.4145	0.0401408	0.0558409	rs13135092	5	BANK1	0	intronic	0.633	7	4	15	1	1	1
rs72671881	4	106666335	C	G	0.06362	0.902035	1	rs116034011	6	INTS12:GSTCD	0:0	intronic	0.633	7	5	15	1	1	1
rs35286301	7	99543313	C	T	0.162	0.0283464	0.110671	rs7799441	10	RP4-604G5.1	0	ncRNA_intronic	0.633	7	5	14	0	1	1
rs11435438	17	16191860	C	CT	0.4881	NA	0.758584	rs12945959	16	PIGL	0	intronic	0.633	NA	5	5	1	1	1
rs74514268	17	43836191	G	A	0.2396	NA	0.994629	rs75944932	18	CRHR1:RP11-105N13.4	0:0	ncRNA_intronic	0.633	7	5	14	1	1	1
rs28514894	19	50881326	T	C	0.3241	0.809018	0.813876	rs35028989	19	NR1H2	0	intronic	0.633	5	3	4	1	1	1
rs530506323	2	198473347	C	CTT	0.3936	NA	0.338441	rs61054961	3	RFTN2	0	intronic	0.632	NA	5	15	1	1	1
rs113114541	5	131280837	G	A	0.06561	0.0343543	0.0900192	rs1050152	8	ACSL6:AC034228.7:AC034228.4	0:0:0	ncRNA_intronic	0.632	7	2	15	1	1	1
rs2696525	17	44356637	C	T	0.2127	NA	0.847301	rs75944932	18	ARL17B	0	intronic	0.632	NA	5	15	1	1	1
rs452385	4	103153709	G	T	0.4404	0.0581635	0.105115	rs13135092	5	SLC39A8	18488	intergenic	0.631	NA	5	15	0	1	1
rs139620728	5	131228670	T	C	0.2177	NA	0.135021	rs1050152	8	ACSL6:AC034228.7	0:0	ncRNA_intronic	0.631	7	9	15	1	1	1
rs540405230	9	17031440	C	CT	0.333	NA	0.195039	rs2020320	11	RP11-132E11.2	17476	intergenic	0.631	NA	9	15	0	0	1
rs6502480	17	15888579	A	T	0.4284	0.683037	0.751387	rs12945959	16	ZSWIM7	0	intronic	0.631	7	4	4	1	1	1
rs569741759	17	44045574	AC	A	0.2406	NA	1	rs75944932	18	MAPT	0	intronic	0.631	NA	4	15	1	1	1
rs537074508	17	44126473	AG	A	0.2465	NA	0.968522	rs75944932	18	KANSL1	0	intronic	0.631	NA	4	4	1	1	1
rs12985471	19	50877332	C	T	0.04672	0.556232	0.112734	rs35028989	19	NR1H2	0	intronic	0.631	7	5	15	1	1	1
rs4949660	1	78025459	T	C	0.3489	0.744307	0.172897	rs34517439	1	AK5	0	UTR3	0.63	6	4	5	1	1	1
rs10962916	9	17225378	T	A	0.2445	0.0165725	0.0613443	rs2020320	11	CNTLN	0	intronic	0.63	6	5	15	1	1	1
rs529862341	17	44232721	G	A	0.1998	NA	0.793399	rs75944932	18	KANSL1	0	intronic	0.63	NA	4	5	1	1	1
rs13006176	2	198172896	C	A	0.3449	NA	0.213796	rs61054961	3	ANKRD44	0	intronic	0.629	3a	1	5	1	1	0
rs62318085	4	107184973	G	C	0.06461	0.19945	0.0968559	rs116034011	6	TBCK	0	intronic	0.629	6	5	5	1	1	1
rs6948699	7	100095349	C	G	0.1958	0.0224049	0.0867608	rs7799441	10	NYAP1	2926	intergenic	0.629	6	5	15	1	1	1
rs7893691	10	81691260	A	C	0.3668	0.0904455	0.507505	rs2493719	14	MBL1P	0	ncRNA_intronic	0.629	7	5	14	1	1	1
rs8066846	17	38203652	C	T	0.4056	NA	0.0950894	rs2290400	17	MED24	0	intronic	0.629	7	4	5	1	1	1
rs10181932	2	199094168	C	T	0.332	0.0184844	0.117168	rs61054961	3	PLCL1	0	intergenic	0.628	7	5	15	1	1	1
rs12346835	9	16947312	C	T	0.1988	0.0606996	0.0963277	rs2020320	11	BNC2	76470	intergenic	0.628	5	15	15	0	1	1
rs7406746	17	43787353	A	C	0.4066	NA	0.202226	rs75944932	18	CRHR1:RP11-105N13.4	0:0	ncRNA_intronic	0.628	3a	7	14	1	1	1
rs111321973	17	43953170	C	T	0.2396	NA	0.994629	rs75944932	18	MAPT-AS1	0	ncRNA_intronic	0.628	7	13	14	0	1	1
rs2587141	4	107524329	G	T	0.03181	0.0470541	0.104902	rs116034011	6	RP13-612N21.1	149723	intergenic	0.627	6	5	15	0	0	1
rs4027747	6	109131670	G	C	0.4185	0.0384615	0.0910169	rs2768552	9	RP3-354J5.3	7212	intergenic	0.627	7	5	15	0	1	1
rs11078341	17	16330421	G	C	0.3827	0.0523273	0.0827376	rs12945959	16	TRPV2	0	intronic	0.627	5	4	4	1	1	1
rs10075000	5	44580460	T	C	0.2237	0.0268188	0.158639	rs1482698	7	RP11-473L15.3	70075	intergenic	0.626	7	9	15	0	1	1
rs67060241	5	131320959	GT	G	0.2624	NA	0.149227	rs1050152	8	ACSL6	0	intronic	0.626	NA	5	15	1	1	1
rs1149766	10	81297369	G	A	0.2783	0.239433	0.0609283	rs2493719	14	RPS12P18	6473	intergenic	0.626	NA	1	15	0	1	1
rs7794170	7	99776886	G	T	0.2684	NA	0.260001	rs7799441	10	STAG3	0	intronic	0.625	1f	5	15	1	1	1
rs62055889	17	43838919	G	A	0.2396	NA	0.994629	rs75944932	18	CRHR1:RP11-105N13.4	0:0	ncRNA_intronic	0.625	6	5	14	1	1	1
rs376997656	17	44482245	AAAAT	A	0.3837	NA	0.558431	rs75944932	18	NSFP1	0	ncRNA_intronic	0.625	NA	5	15	0	1	0
rs10711250	2	198524528	C	CA	0.2624	NA	0.385643	rs61054961	3	RFTN2	0	intronic	0.624	NA	5	15	1	1	0
rs12163856	4	102747927	A	G	0.3897	0.0131365	0.0545702	rs13135092	5	BANK1	0	intronic	0.624	6	4	15	1	1	1
rs10473368	5	44582138	C	T	0.165	NA	0.1294	rs1482698	7	RP11-473L15.3	71753	intergenic	0.624	6	15	15	0	0	1
rs8068317	17	15677245	T	A	0.1511	NA	0.0513892	rs12945959	16	ZSWIM5P1	2504	intergenic	0.624	5	9	15	0	1	1
rs577019110	17	44356682	G	A	0.2127	NA	0.847301	rs75944932	18	ARL17B	0	intronic	0.624	NA	5	15	1	1	1
rs35221358	21	42894520	AC	A	0.1521	NA	0.103284	rs915823	20	TMPRSS2	0	intronic	0.624	NA	5	14	1	1	1
rs557797568	2	198684608	ATG	A	0.2734	NA	0.165921	rs61054961	3	PLCL1	0	intronic	0.623	NA	5	15	1	1	1
rs9854193	3	168747791	G	A	0.08151	0.075092	0.369213	rs2421077	4	RP11-152C17.1	24536	intergenic	0.623	4	5	15	0	0	0
rs55911836	3	168884509	C	T	0.07157	0.0890565	0.139789	rs2421077	4	MECOM	0	intronic	0.623	6	5	15	1	1	1
rs34329142	5	131817911	AT	A	0.3668	NA	0.147995	rs1050152	8	IRF1	0	UTR3	0.623	NA	4	5	1	1	1
rs10714705	17	15787710	AT	A	0.2545	NA	0.0569389	rs12945959	16	AC015922.5	20242	intergenic	0.623	NA	5	15	0	1	0
rs7217240	17	38105334	C	T	0.2187	0.0219205	0.208163	rs2290400	17	LRRC3C	4333	intergenic	0.623	5	2	15	1	1	1
rs145158301	10	81350680	C	T	0.1342	0.0944268	0.0589305	rs2493719	14	SFTPA3P	4369	intergenic	0.622	7	14	15	0	1	1
rs4253516	10	81372520	G	A	0.06958	0.154244	0.0570275	rs2493719	14	SFTPA1	0	intronic	0.622	4	5	15	1	1	1
rs55798571	10	81617563	T	C	0.07157	0.237976	0.058783	rs2493719	14	NPAP1P2	2765	intergenic	0.622	7	14	15	1	1	1
rs10401005	17	43557805	A	G	0.2773	NA	0.137917	rs75944932	18	PLEKHM1	0	intronic	0.622	6	4	5	1	1	1
rs899503	3	168768462	C	T	0.0825	0.0880353	0.328914	rs2421077	4	MECOM	32824	intergenic	0.621	5	5	15	0	0	1
rs28628106	4	106607241	T	C	0.2445	NA	0.211783	rs116034011	6	ARHGEF38:INTS12	0:0	intronic	0.621	6	4	5	1	1	1
rs78965856	9	17029869	C	A	0.06461	0.0209179	0.0586558	rs2020320	11	RP11-132E11.2	19047	intergenic	0.621	7	9	15	0	1	1
rs12411705	10	81562972	T	A	0.2078	0.0481217	0.139527	rs2493719	14	RP11-773D16.1	840	downstream	0.621	7	5	15	0	1	1
rs1125156	17	15994554	G	A	0.4682	0.602046	0.652905	rs12945959	16	NCOR1	0	intronic	0.621	NA	4	4	1	1	1
rs62070952	17	44309255	C	A	0.2068	NA	0.837478	rs75944932	18	KANSL1	6521	intergenic	0.621	6	7	15	1	1	1
rs10556115	17	15870608	T	TCTCA	0.4334	NA	0.732568	rs12945959	16	ADORA2B	0	intronic	0.62	NA	1	7	1	1	1
rs2435205	17	44018764	G	A	0.3579	0.173594	0.112364	rs75944932	18	MAPT	0	intronic	0.62	4	5	14	1	1	1
rs67667620	5	44518568	T	G	0.2197	0.291695	0.155096	rs1482698	7	RP11-473L15.3	8183	intergenic	0.619	6	5	15	0	1	1
rs4493667	5	131247218	G	T	0.2137	0.13931	0.136625	rs1050152	8	ACSL6:AC034228.7	0:0	ncRNA_intronic	0.619	7	14	15	1	1	1
rs2706362	5	131925187	T	C	0.1988	0.246517	0.0565573	rs1050152	8	RAD50	0	intronic	0.619	5	4	5	1	1	1
rs369603609	7	99664197	C	CA	0.2485	NA	0.453809	rs13243708	10	ZNF3	0	intronic	0.619	NA	4	5	1	1	1
rs537321556	17	44305252	G	A	0.2406	NA	1	rs75944932	18	KANSL1	2518	intergenic	0.619	NA	5	15	1	1	1
rs1401090	2	198808578	G	A	0.4751	0.685637	0.895627	rs61054961	3	PLCL1	0	intronic	0.618	NA	5	15	1	1	1
rs12374256	4	106617361	G	A	0.06362	0.909027	1	rs116034011	6	ARHGEF38:INTS12	0:0	intronic	0.618	6	4	5	1	1	1
rs72748041	5	44452610	C	T	0.1501	0.0604546	0.102391	rs1482698	7	FGF10-AS1	38518	intergenic	0.618	5	5	15	0	1	1
rs10054541	5	44598946	C	T	0.2237	0.0832799	0.158639	rs1482698	7	RP11-473L15.3	88561	intergenic	0.618	7	5	15	0	1	1
rs55690691	10	81658942	G	T	0.07058	0.268981	0.0561316	rs2493719	14	MBL1P	5711	intergenic	0.618	5	5	15	0	1	1
rs2070792	21	42841610	G	A	0.3091	0.0140022	0.0909187	rs915823	20	TMPRSS2	0	intronic	0.618	NA	4	14	1	1	1
rs12513830	5	44348987	C	A	0.3151	0.116879	0.0667371	rs1482698	7	FGF10	0	intronic	0.617	7	5	15	1	1	1
rs517284	7	99454755	G	A	0.05666	NA	0.0506486	rs7799441	10	CYP3A43	0	intronic	0.617	5	4	15	1	1	1
rs2527900	7	99525241	A	G	0.4235	0.10197	0.169891	rs13243708	10	GJC3	0	intronic	0.617	NA	5	14	1	1	1
esv3640673	17	43856293	G	GCCCCTCCCCTGCAACCCCCCAGCCTCATCCCATCTCCTGTTCCCATCAGACCAGC	0.0825	NA	0.263678	rs75944932	18	CRHR1:RP11-105N13.4	0:0	ncRNA_intronic	0.617	NA	5	14	1	1	0
rs10810719	9	17099352	C	A	0.1799	0.0474293	0.155579	rs2020320	11	RP11-132E11.2	0	ncRNA_intronic	0.616	6	9	15	0	1	1
rs576295138	17	38149029	G	T	0.3668	NA	0.128767	rs2290400	17	PSMD3	0	intronic	0.616	NA	4	4	1	1	1
2:198218535:C:G	2	198218535	C	G	0.2525	NA	0.582277	rs61054961	3	NPM1P46	25889	NA	0.615	6	5	15	0	1	1
5:44581194:A:C	5	44581194	C	A	0.4225	NA	0.06334	rs1482698	7	RP11-473L15.3	70809	intergenic	0.615	7	15	15	0	1	1
rs148735267	10	81350885	C	T	0.4175	0.61833	0.185889	rs2493719	14	SFTPA3P	4164	intergenic	0.615	6	14	15	0	1	1
rs202040868	2	198511633	AC	A	0.3429	NA	0.318156	rs61054961	3	RFTN2	0	intronic	0.614	NA	4	15	1	1	1
rs10887457	10	81821957	C	T	0.4334	NA	0.225138	rs2493719	14	TMEM254-AS1	0	ncRNA_intronic	0.614	6	5	15	0	1	1
rs700671	2	198690001	T	C	0.2644	0.110606	0.335933	rs61054961	3	PLCL1	0	intronic	0.613	NA	5	15	1	1	1
rs376152574	2	198796423	CCCAA	C	0.3767	NA	0.313154	rs61054961	3	PLCL1	0	intronic	0.613	NA	5	15	1	1	0
rs28458783	3	168900861	G	A	0.09543	0.274004	0.0953523	rs2421077	4	MECOM	0	intronic	0.613	4	5	15	1	1	1
rs62318118	4	107242366	C	T	0.06859	0.327516	0.078212	rs116034011	6	TBCK:AIMP1	0:0	intronic	0.613	7	4	5	1	1	1
rs6465765	7	99785443	G	A	0.2684	NA	0.316073	rs7799441	10	STAG3	0	intronic	0.613	7	5	15	1	1	1
rs10441699	9	16945734	T	C	0.2028	0.0764101	0.0966229	rs2020320	11	BNC2	74892	intergenic	0.613	7	9	15	0	1	1
rs373054364	10	81546450	G	A	0.3857	NA	0.148822	rs2493719	14	RP11-773D16.1	17362	intergenic	0.613	6	5	15	0	1	0
rs55974014	17	43757450	C	A	0.2316	NA	0.930957	rs75944932	18	CRHR1:RP11-105N13.4	0:0	ncRNA_intronic	0.613	5	5	14	1	1	1
rs9899833	17	43992943	G	A	0.3608	NA	0.560517	rs75944932	18	MAPT	0	intronic	0.613	4	2	14	1	1	1
rs278856	1	78134935	C	T	0.332	NA	0.0632072	rs34517439	1	ZZZ3	0	intronic	0.612	3a	5	5	1	1	1
rs13179044	5	44584776	A	G	0.2207	0.0271546	0.154169	rs1482698	7	RP11-473L15.3	74391	intergenic	0.612	7	9	15	0	1	1
rs633150	5	131450063	A	G	0.2068	NA	0.101657	rs1050152	8	AC063976.1	33120	intergenic	0.612	NA	5	15	0	1	1
rs35420583	17	43498180	C	T	0.1958	0.567361	0.712846	rs75944932	18	ARHGAP27	0	intronic	0.612	7	4	15	1	1	1
rs111364350	17	44168508	C	T	0.2406	0.909363	1	rs75944932	18	KANSL1	0	intronic	0.612	5	4	5	1	1	1
rs1564356	3	168828505	C	T	0.03777	0.117194	0.0965227	rs2421077	4	MECOM	0	intronic	0.611	NA	4	15	1	0	1
rs13136219	4	102743687	C	T	0.3797	0.0129062	0.0537268	rs13135092	5	BANK1	0	intronic	0.611	7	5	15	1	1	1
rs533249450	5	130756392	G	GA	0.1799	NA	0.125328	rs1050152	8	RAPGEF6	3221	intergenic	0.611	NA	4	5	1	1	1
rs10810731	9	17127007	T	C	0.1809	0.0772483	0.153467	rs2020320	11	CNTLN	7972	intergenic	0.611	6	14	15	1	1	1
rs59325894	17	15880849	T	TA	0.4264	NA	0.706502	rs12945959	16	ZSWIM7	0	UTR3	0.611	NA	4	4	1	1	1
rs62063678	17	44129949	C	G	0.2406	NA	1	rs75944932	18	KANSL1	0	intronic	0.611	7	4	5	1	1	1
rs1961425	2	198866758	A	G	0.2147	NA	0.328753	rs61054961	3	PLCL1	0	intronic	0.61	NA	5	15	1	1	1
rs72817596	10	82151594	T	C	0.1163	NA	0.0676504	rs2493719	14	FAM213A	15990	intergenic	0.61	6	5	15	0	1	1
rs141825629	21	42913108	G	GT	0.159	NA	0.0962935	rs915823	20	SNORA32	1854	intergenic	0.61	NA	5	14	0	0	1
rs538155591	2	198511635	AC	A	0.3429	NA	0.318156	rs61054961	3	RFTN2	0	intronic	0.609	NA	4	15	1	1	1
rs5867670	5	44498570	T	TA	0.2147	NA	0.161319	rs1482698	7	RP11-473L15.3	0	ncRNA_intronic	0.609	NA	5	15	0	0	1
5:44583248:A:C	5	44583248	A	C	0.3549	NA	0.158639	rs1482698	7	RP11-473L15.3	72863	NA	0.609	NA	15	15	0	0	1
rs272874	5	131675046	C	T	0.4115	0.0441603	0.475238	rs1050152	8	SLC22A4:AC034220.3	0:0	ncRNA_intronic	0.609	7	4	5	1	1	1
rs11869109	17	37518205	G	T	0.2515	0.226823	0.100638	rs2290400	17	FBXL20	0	intronic	0.609	6	5	15	1	1	1
rs148489269	17	15782026	A	G	0.04871	0.0121345	0.0513686	rs12945959	16	AC015922.5	14558	intergenic	0.608	6	5	15	0	1	0
rs13695	17	38545193	C	T	0.2684	0.0645069	0.0799319	rs2290400	17	TOP2A	0	UTR3	0.608	NA	4	15	1	1	1
rs62060836	17	44152447	G	A	0.2406	0.908799	1	rs75944932	18	KANSL1	0	intronic	0.608	5	4	5	1	1	1
rs72793241	5	131240885	C	T	0.2157	NA	0.133267	rs1050152	8	ACSL6:AC034228.7	0:0	ncRNA_intronic	0.607	7	5	15	1	1	1
rs17687462	17	43744990	C	T	0.2396	NA	0.994629	rs75944932	18	CRHR1:RP11-105N13.4	0:0	ncRNA_intronic	0.607	1f	5	14	1	1	1
rs4883557	12	133120906	C	G	0.4105	0.326861	0.0691248	rs75526993	15	FBRSL1	0	intronic	0.606	4	4	5	1	1	0
rs111772956	12	133439596	C	T	0.02386	0.0202302	0.0738312	rs75526993	15	CHFR	0	intronic	0.606	7	4	5	1	1	1
rs434598	17	43725762	G	A	0.2396	NA	0.994629	rs75944932	18	CRHR1:RP11-105N13.4	0:0	ncRNA_intronic	0.606	5	5	15	1	1	1
rs62054809	17	43918239	C	T	0.2396	NA	0.994629	rs75944932	18	MAPT-AS1	2777	intergenic	0.606	7	5	15	1	1	1
rs34232924	17	44023828	C	CGTG	0.2396	NA	0.994629	rs75944932	18	MAPT	0	intronic	0.606	NA	5	14	1	1	1
rs56166491	17	44042221	A	G	0.2406	0.90413	1	rs75944932	18	MAPT	0	intronic	0.606	5	4	14	1	1	1
rs79698033	17	44123717	C	T	0.2406	NA	1	rs75944932	18	KANSL1	0	intronic	0.606	NA	4	4	1	1	1
rs55900347	17	44176092	G	A	0.2406	0.906273	1	rs75944932	18	KANSL1	0	intronic	0.606	5	5	5	1	1	1
rs74176109	19	50975399	A	G	0.4076	NA	0.103995	rs35028989	19	FAM71E1	0	intronic	0.606	6	5	15	1	1	1
rs278841	1	78171025	A	G	0.333	NA	0.0634311	rs34517439	1	USP33	0	intronic	0.605	NA	4	5	1	1	0
rs78646388	5	44619438	A	G	0.2237	0.0342234	0.158639	rs1482698	7	RP11-503D12.1	79094	intergenic	0.605	6	5	15	0	1	1
rs67950895	7	99734763	A	AT	0.3907	NA	0.323524	rs7799441	10	AC073842.19	0	ncRNA_intronic	0.605	NA	5	15	1	1	1
rs11979397	7	99738879	C	T	0.161	NA	0.18573	rs7799441	10	RPL7P60	573	upstream:downstream	0.605	6	2	15	1	1	1
rs1136451	10	81372081	A	G	0.163	0.362136	0.0692482	rs2493719	14	SFTPA1	0	exonic	0.605	4	1	15	1	1	1
rs1059504	17	43472321	A	G	0.4722	NA	0.152372	rs75944932	18	ARHGAP27	0	UTR3	0.605	4	1	7	1	1	1
rs61256039	5	131207358	C	T	0.2048	0.100738	0.0894655	rs1050152	8	ACSL6:AC034228.7	0:0	ncRNA_intronic	0.604	7	9	15	1	1	1
rs4705965	5	132055127	G	A	0.2893	0.027695	0.0693683	rs1050152	8	AC004237.1:KIF3A	0:0	ncRNA_intronic	0.604	7	4	5	1	1	1
6:109075504:C:T	6	109075504	C	T	0.2614	NA	0.0501589	rs2768552	9	LINC00222	0	NA	0.604	NA	5	15	0	1	1
rs140809567	10	81697163	C	CGAT	0.3926	NA	0.761219	rs2493719	14	MBL1P	0	ncRNA_intronic	0.604	NA	5	14	1	1	1
rs199508	17	44858838	G	C	0.2565	NA	0.653896	rs75944932	18	WNT3	0	intronic	0.604	5	5	14	1	1	1
rs4802706	19	50957093	C	G	0.334	0.0392279	0.0610278	rs35028989	19	MYBPC2	0	intronic	0.604	5	4	14	1	1	0
rs7854263	9	33433696	C	A	0.2455	0.0194075	0.0720858	rs10758203	12	AQP3	7455	intergenic	0.603	5	5	15	1	1	1
rs17880372	10	81321104	T	G	0.06958	0.228902	0.0570275	rs2493719	14	SFTPA2	950	upstream	0.603	NA	5	14	1	1	1
rs75558832	12	133184951	C	G	0.0338	0.247317	0.0990208	rs75526993	15	LRCOL1	0	ncRNA_intronic	0.603	4	2	13	0	1	1
rs2158474	17	43761939	G	C	0.2396	NA	0.994629	rs75944932	18	CRHR1:RP11-105N13.4	0:0	ncRNA_intronic	0.603	1f	5	14	1	1	1
rs62054435	17	43825339	C	G	0.2396	NA	0.994629	rs75944932	18	CRHR1:RP11-105N13.4	0:0	ncRNA_intronic	0.603	5	5	14	1	1	1
rs371083624	17	43841356	CTT	C	0.2445	NA	0.968108	rs75944932	18	CRHR1:RP11-105N13.4	0:0	ncRNA_intronic	0.603	NA	5	14	1	1	0
rs6719832	2	198533369	G	A	0.2624	NA	0.385643	rs61054961	3	RFTN2	0	intronic	0.602	1f	1	15	1	1	0
rs62055947	17	43852605	C	T	0.2396	NA	0.994629	rs75944932	18	CRHR1:RP11-105N13.4	0:0	ncRNA_intronic	0.602	5	5	14	1	1	0
rs2532389	17	44311107	G	C	0.2336	NA	0.963115	rs75944932	18	KANSL1	8373	intergenic	0.602	7	5	15	1	1	1
rs2128436	5	44438036	G	C	0.2048	0.0280311	0.0889735	rs1482698	7	FGF10-AS1	23944	intergenic	0.601	7	5	15	0	1	1
rs62385260	5	131967540	G	A	0.1879	NA	0.0510111	rs1050152	8	RAD50:AC004041.2	0:0	ncRNA_intronic	0.601	6	4	5	1	1	1
rs11773620	7	100133266	C	A	0.09046	0.0745385	0.0591506	rs7799441	10	AGFG2	3567	intergenic	0.601	7	5	15	1	1	1
rs201286970	9	136297157	G	GGC	0.4245	NA	0.105851	rs3758348	13	ADAMTS13	0	intronic	0.601	NA	5	14	1	1	1
rs1237651	17	43469114	T	C	0.2972	NA	0.109165	rs75944932	18	ARHGAP27	2160	intergenic	0.601	5	5	5	1	1	1
rs3943980	4	106676766	G	A	0.167	0.466769	0.332814	rs116034011	6	INTS12:GSTCD:RP11-45L9.1	0:0:0	ncRNA_intronic	0.6	NA	5	15	1	1	1
rs146936459	10	81620059	G	A	0.1332	0.270498	0.139786	rs2493719	14	NPAP1P2	269	upstream	0.6	6	13	15	1	1	0
rs568699741	17	16048742	G	GGCA	0.1074	NA	0.161145	rs12945959	16	NCOR1	0	intronic	0.6	NA	4	4	1	1	1
rs1918784	17	44276013	G	A	0.2406	0.910796	1	rs75944932	18	KANSL1	0	intronic	0.6	NA	5	5	1	1	1
rs59990242	2	198895868	G	A	0.1958	NA	0.28915	rs61054961	3	PLCL1	0	intronic	0.599	7	5	15	1	1	1
rs2141341	3	169147861	T	C	0.1252	0.0505152	0.0940005	rs756644	4	MECOM	0	intronic	0.599	4	5	15	1	0	1
rs10738914	9	33428696	A	G	0.4225	NA	0.21268	rs10758203	12	AQP3	12455	intergenic	0.599	7	5	15	0	1	1
rs4253462	10	81362514	T	C	0.06958	0.285536	0.0570275	rs2493719	14	SFTPA3P	7097	intergenic	0.599	7	7	15	1	1	1
rs117029704	17	43519760	G	T	0.04374	NA	0.111561	rs75944932	18	PLEKHM1	0	intronic	0.599	5	4	5	1	1	1
rs536720533	17	44265192	AT	A	0.2416	NA	0.994688	rs75944932	18	KANSL1	0	intronic	0.599	NA	2	7	1	1	1
rs563505016	3	169078107	C	CAA	0.3231	NA	0.59832	rs756644	4	MECOM	0	intronic	0.598	NA	5	15	1	0	1
rs4623153	5	44623745	G	T	0.161	0.0430843	0.110904	rs1482698	7	RP11-503D12.1	74787	intergenic	0.598	6	9	15	0	1	1
rs6860806	5	131640536	A	G	0.4712	0.212406	0.560198	rs1050152	8	SLC22A4	0	intronic	0.598	7	4	15	1	1	1
rs368327710	10	81427390	G	A	0.2018	NA	0.129483	rs2493719	14	RP11-506M13.3:RP11-119F19.2	0:0	ncRNA_intronic	0.598	6	14	15	0	1	1
rs11654473	17	38163481	G	C	0.164	0.0232773	0.0677442	rs2290400	17	RP11-387H17.6	4997	intergenic	0.598	7	5	15	1	1	1
rs368284065	17	43855501	AC	A	0.2396	NA	0.994629	rs75944932	18	CRHR1:RP11-105N13.4	0:0	ncRNA_intronic	0.598	NA	5	14	1	1	0
rs75666751	17	44090148	A	C	0.2406	0.924238	1	rs75944932	18	MAPT	0	intronic	0.598	5	4	15	1	1	1
rs59526640	2	198436309	AG	A	0.4891	NA	0.768607	rs61054961	3	RFTN2	0	UTR3	0.597	NA	2	5	1	1	0
rs1541953	2	198898344	A	T	0.4543	0.496547	0.787743	rs61054961	3	PLCL1	0	intronic	0.597	1f	5	15	1	1	1
rs449915	5	131340231	G	A	0.4245	0.0448708	0.20337	rs1050152	8	ACSL6:AC034228.3	0:0	ncRNA_intronic	0.597	6	2	14	1	1	1
rs3780808	9	136302434	G	T	0.4245	0.0249082	0.105851	rs3758348	13	ADAMTS13	0	intronic	0.597	6	4	15	1	1	1
rs56302057	17	44034486	A	G	0.2396	0.841803	0.994629	rs75944932	18	MAPT	0	intronic	0.597	NA	5	14	1	1	1
rs10586893	2	198952377	CTG	C	0.4145	NA	0.485722	rs61054961	3	PLCL1	0	intronic	0.596	NA	5	15	1	1	1
rs13238380	7	99629061	C	T	0.3857	0.827234	1	rs13243708	10	ZKSCAN1	0	intronic	0.596	6	4	4	1	1	1
rs17474001	9	136267149	C	T	0.1421	0.904408	0.923001	rs3758348	13	C9orf96	0	intronic	0.596	4	4	5	1	1	1
rs2732655	17	44346407	G	C	0.1998	NA	0.793399	rs75944932	18	RP11-259G18.1	346	downstream	0.596	5	5	15	1	1	1
rs538485729	1	155729756	TTA	T	0.03678	NA	0.13954	rs11580040	2	GON4L	0	intronic	0.595	NA	4	4	1	1	1
rs55912972	5	44554942	A	G	0.4344	NA	0.457946	rs1482698	7	RP11-473L15.3	44557	intergenic	0.595	7	7	15	0	1	1
rs72762058	5	45467426	G	A	0.04374	0.0622315	0.0524648	rs1482698	7	HCN1	0	intronic	0.595	6	9	15	1	0	1
rs529284532	9	17054857	CT	C	0.2416	NA	0.110568	rs2020320	11	RP11-132E11.2	0	ncRNA_intronic	0.594	NA	5	15	0	0	1
rs17886602	10	81697177	G	C	0.06262	0.0852115	0.0574214	rs2493719	14	MBL1P	0	ncRNA_intronic	0.594	5	5	14	1	1	1
rs7303969	12	133164690	C	T	0.1968	0.120516	0.172623	rs75526993	15	FBRSL1	2915	intergenic	0.594	3a	5	14	1	1	1
rs55869013	17	37621654	C	CTT	0.2505	NA	0.100584	rs2290400	17	CDK12	0	intronic	0.594	NA	1	5	1	1	1
rs55937610	17	43960283	A	G	0.2396	NA	0.994629	rs75944932	18	MAPT-AS1	0	ncRNA_intronic	0.594	5	7	14	0	1	1
rs113909426	17	44196822	G	A	0.2406	0.910066	1	rs75944932	18	KANSL1	0	intronic	0.594	6	5	5	1	1	1
rs62071576	17	44346829	C	T	0.2008	NA	0.798273	rs75944932	18	RP11-259G18.1	768	downstream	0.594	7	5	15	1	1	1
rs6735214	2	198760507	C	T	0.4583	0.359605	0.855763	rs61054961	3	PLCL1	0	intronic	0.593	6	5	15	1	1	1
rs7588399	2	198954831	C	T	0.1899	0.0290493	0.270562	rs61054961	3	PLCL1	0	intronic	0.593	6	4	15	1	1	1
rs156040	5	131488863	G	A	0.1879	NA	0.0822613	rs1050152	8	AC063976.1	3610	intergenic	0.593	7	9	15	0	1	1
rs2527923	7	99567455	C	T	0.4672	0.160649	0.312184	rs13243708	10	AZGP1	0	intronic	0.593	NA	5	14	1	1	1
rs6953749	7	100000941	C	T	0.1928	0.0285183	0.0934191	rs7799441	10	ZCWPW1	0	intronic	0.593	2b	4	15	1	1	1
rs7911085	10	81685270	G	A	0.1362	0.16655	0.128793	rs2493719	14	MBL1P	0	ncRNA_intronic	0.593	6	5	15	0	1	1
rs2696702	17	44260416	T	C	0.2406	0.906184	1	rs75944932	18	KANSL1	0	intronic	0.593	NA	2	7	1	1	1
rs35944959	1	78056847	G	GT	0.3161	NA	0.0575693	rs34517439	1	ZZZ3	0	intronic	0.592	NA	4	5	1	1	1
rs6444844	3	168898413	C	T	0.09543	0.280096	0.0953523	rs2421077	4	MECOM	0	intronic	0.592	5	5	15	1	1	1
rs4608931	5	44594217	T	A	0.2237	0.0812329	0.158639	rs1482698	7	RP11-473L15.3	83832	intergenic	0.591	5	9	15	0	1	1
rs17564153	17	43995098	G	A	0.2396	0.898437	0.994629	rs75944932	18	MAPT	0	intronic	0.591	6	4	14	1	1	1
rs377750291	17	44367737	CCACCT	C	0.0825	NA	0.339397	rs75944932	18	ARL17B	0	intronic	0.591	NA	4	15	1	1	1
rs34363550	2	198390002	A	AGT	0.2734	NA	0.330591	rs61054961	3	HSPE1-MOB4:MOB4	0:0	intronic	0.59	NA	4	5	1	1	1
rs36219249	9	136291928	CT	C	0.4245	NA	0.103903	rs3758348	13	ADAMTS13	0	intronic	0.59	NA	5	14	1	1	1
rs1882314	12	133026304	C	T	0.4543	NA	0.0855649	rs75526993	15	RP11-503G7.1	7441	intergenic	0.59	NA	5	14	0	1	1
rs138120162	17	16242263	C	CTTAT	0.4563	NA	0.674143	rs12945959	16	PIGL	0	intronic	0.59	NA	4	5	1	1	0
rs56006248	17	43815141	A	G	0.2396	NA	0.994629	rs75944932	18	CRHR1:RP11-105N13.4	0:0	ncRNA_intronic	0.59	7	5	14	1	1	1
rs62322738	4	102929034	C	T	0.4712	0.0283003	0.0792858	rs13135092	5	BANK1:RP11-498M5.2	0:0	ncRNA_intronic	0.589	5	5	15	1	1	1
rs17036027	4	106556518	C	G	0.06958	0.574184	0.768579	rs116034011	6	ARHGEF38	0	intronic	0.589	6	5	15	1	1	1
rs144126705	5	44618366	C	A	0.159	0.0302708	0.109741	rs1482698	7	RP11-503D12.1	80166	intergenic	0.589	7	14	15	0	1	1
rs2240032	5	131977127	C	T	0.1909	NA	0.0508807	rs1050152	8	RAD50:AC004041.2	0:0	ncRNA_intronic	0.589	3a	3	4	1	1	1
rs8068300	17	44202690	T	C	0.4185	0.642961	0.216535	rs75944932	18	KANSL1	0	intronic	0.589	4	4	5	1	1	1
rs272850	5	131689123	A	G	0.3231	0.0539812	0.332411	rs1050152	8	AC034220.3	0	ncRNA_intronic	0.588	NA	5	5	1	1	1
rs11367963	10	81684987	C	CT	0.4751	NA	0.543799	rs2493719	14	MBL1P	0	ncRNA_intronic	0.588	NA	5	15	0	1	1
rs58761628	5	44527050	A	C	0.2107	NA	0.170147	rs1482698	7	RP11-473L15.3	16665	intergenic	0.587	6	5	15	0	1	1
rs247320	5	131442715	G	T	0.1849	NA	0.0767981	rs1050152	8	snoZ6	26888	intergenic	0.587	7	5	15	0	1	1
rs1179037	9	136238509	G	A	0.4662	0.250373	0.166736	rs3758348	13	SURF4	0	intronic	0.587	1d	2	6	1	1	1
rs140059804	10	81725263	C	G	0.02982	0.0497212	0.0508489	rs2493719	14	SFTPD	0	intronic	0.587	6	14	15	1	1	1
rs4475994	12	133135433	G	C	0.4881	NA	0.108775	rs75526993	15	FBRSL1	0	intronic	0.587	4	1	7	1	1	0
rs4297751	17	15802491	C	A	0.2406	0.0598066	0.0692076	rs12945959	16	AC015922.5	35023	intergenic	0.587	6	5	15	0	1	1
rs200114122	17	37637981	C	CTTT	0.1581	NA	0.0667496	rs2290400	17	CDK12	0	intronic	0.587	NA	4	5	1	1	1
rs6752458	2	198835106	G	T	0.2624	0.119987	0.317346	rs61054961	3	PLCL1	0	intronic	0.586	7	5	15	1	1	1
rs66809776	7	99782124	T	C	0.498	0.872578	0.987487	rs7799441	10	STAG3	0	intronic	0.586	7	5	15	1	1	1
rs79411018	17	38006271	T	G	0.07455	NA	0.0580793	rs2290400	17	IKZF3	0	intronic	0.586	6	5	14	1	1	1
rs11264324	1	155090212	C	T	0.06163	NA	0.153729	rs11580040	2	Y_RNA	2753	intergenic	0.585	2b	5	14	1	1	1
5:44583248:A:T	5	44583248	A	T	0.2237	NA	0.158639	rs1482698	7	RP11-473L15.3	72863	intergenic	0.585	NA	15	15	0	0	1
rs13190489	5	44542265	T	C	0.2227	0.085208	0.161706	rs1482698	7	RP11-473L15.3	31880	intergenic	0.584	7	5	15	0	1	1
rs2525549	7	99533111	T	C	0.3837	0.0177879	0.167512	rs13243708	10	RP4-604G5.1	0	ncRNA_intronic	0.584	1f	4	14	1	1	1
rs60082402	17	38148265	A	G	0.3678	NA	0.0709965	rs2290400	17	PSMD3	0	intronic	0.584	7	4	4	1	1	1
rs531559456	17	43569001	CA	C	0.1988	NA	0.76624	rs75944932	18	PLEKHM1	885	upstream	0.584	NA	1	15	1	1	1
rs1726801	19	50905074	G	A	0.07058	0.27788	0.138515	rs35028989	19	POLD1	0	exonic	0.584	4	4	5	1	1	1
rs16853499	3	169034789	G	T	0.332	0.126503	0.305367	rs756644	4	MECOM	0	intronic	0.582	7	5	15	1	0	0
rs901406	4	102852286	C	T	0.4165	0.038231	0.0546067	rs13135092	5	BANK1	0	intronic	0.582	6	4	15	1	1	1
rs62544650	9	33427977	A	C	0.2008	0.017461	0.127037	rs10758203	12	AQP3	13174	intergenic	0.582	7	5	15	0	1	1
rs62559881	9	33571170	A	G	0.2048	0.0229548	0.0552116	rs10758203	12	ANKRD18B	0	intronic	0.582	6	4	15	1	1	1
rs60676888	12	133306927	A	G	0.4761	NA	0.056168	rs75526993	15	ANKLE2	0	UTR5	0.582	3a	4	4	1	1	1
rs111324579	17	44082181	A	G	0.2406	0.909679	1	rs75944932	18	MAPT	0	intronic	0.582	7	5	15	1	1	1
rs67671346	17	44339744	TC	T	0.2018	NA	0.801936	rs75944932	18	RP11-259G18.3	1771	intergenic	0.582	NA	5	5	0	1	1
rs68101455	5	131053720	C	CA	0.2406	NA	0.139665	rs1050152	8	CTC-432M15.3:FNIP1	0:0	intronic	0.581	NA	4	5	1	1	1
rs1890642	9	16943455	G	A	0.2078	0.0484991	0.0885825	rs2020320	11	BNC2	72613	intergenic	0.581	5	7	15	0	1	1
rs2819099	10	81697273	T	C	0.3926	0.610525	0.761219	rs2493719	14	MBL1P	0	ncRNA_intronic	0.581	NA	5	14	1	1	1
rs145828280	12	133341612	C	T	0.04374	0.0476554	0.0611352	rs75526993	15	ANKLE2	3137	intergenic	0.581	7	4	5	1	1	1
rs7214695	17	15984544	C	T	0.4334	0.381401	0.777682	rs12945959	16	NCOR1	0	intronic	0.581	6	4	5	1	1	1
rs71353587	17	37638852	ATTTTTTTTTTT	A	0.2584	NA	0.112043	rs2290400	17	CDK12	0	intronic	0.581	NA	4	5	1	1	1
rs35123741	17	38092930	A	G	0.4483	0.456461	0.475898	rs2290400	17	RP11-387H17.4	0	ncRNA_intronic	0.581	5	5	15	1	1	1
rs3846727	5	131359678	C	T	0.4592	0.04143	0.137485	rs1050152	8	AC034228.2	10785	intergenic	0.58	NA	5	14	0	1	1
rs11867312	17	37597748	C	T	0.2515	0.33596	0.100638	rs2290400	17	MED1	0	intronic	0.58	7	4	4	1	1	1
rs2696461	17	44285844	C	T	0.4115	0.366524	0.228194	rs75944932	18	KANSL1	0	intronic	0.58	NA	4	5	1	1	1
rs73905371	21	42838987	C	G	0.1332	0.101131	0.542143	rs915823	20	TMPRSS2	0	intronic	0.58	5	4	15	1	1	1
rs788014	2	198228997	A	G	0.2753	NA	0.295716	rs61054961	3	NPM1P46	15427	intergenic	0.579	NA	5	15	0	1	1
rs1435567	2	198748726	T	C	0.2127	NA	0.315535	rs61054961	3	PLCL1	0	intronic	0.579	5	1	15	1	1	1
rs147206401	4	107461203	T	A	0.03777	0.0554108	0.180715	rs116034011	6	RP13-612N21.1	86597	intergenic	0.579	7	9	15	0	1	1
rs17563787	17	43813252	C	G	0.2396	NA	0.994629	rs75944932	18	CRHR1:RP11-105N13.4	0:0	ncRNA_intronic	0.579	1f	5	14	1	1	1
rs3219318	19	50894158	G	A	0.08946	0.259286	0.172198	rs35028989	19	POLD1	0	intronic	0.579	7	4	5	1	1	1
rs2974937	1	155168849	C	T	0.4523	0.223465	0.0686003	rs11580040	2	THBS3:RP11-263K19.4	0:0	ncRNA_intronic	0.578	6	4	5	1	1	1
rs10678532	5	44527739	ATACT	A	0.2107	NA	0.170147	rs1482698	7	RP11-473L15.3	17354	intergenic	0.578	NA	5	15	0	0	1
rs56104912	5	131834677	C	T	0.1044	NA	0.0794972	rs1050152	8	IRF1	8186	intergenic	0.578	7	5	5	1	1	1
rs2180799	10	81515693	A	G	0.4036	NA	0.167813	rs2493719	14	RP11-119F19.2	0	ncRNA_intronic	0.578	6	5	15	0	1	1
rs112123127	17	43785098	C	T	0.2366	NA	0.97872	rs75944932	18	CRHR1:RP11-105N13.4	0:0	ncRNA_intronic	0.578	6	5	14	1	1	1
rs34258265	17	44212908	A	AT	0.4871	NA	0.350771	rs75944932	18	KANSL1	0	intronic	0.578	NA	4	5	1	1	1
rs67404079	17	44339747	TC	T	0.2018	NA	0.801936	rs75944932	18	RP11-259G18.3	1774	intergenic	0.578	NA	5	5	0	1	1
rs551353315	1	77999194	C	CAAAAAAA	0.2833	NA	0.0586345	rs34517439	1	AK5	0	intronic	0.577	NA	5	15	1	1	1
rs11332464	3	168745782	G	GA	0.08151	NA	0.369213	rs2421077	4	RP11-152C17.1	22527	intergenic	0.577	NA	5	15	0	0	0
rs10274982	7	99581874	C	G	0.4175	0.0529378	0.32131	rs13243708	10	AZGP1P1	0	ncRNA_intronic	0.577	3a	6	15	1	1	1
rs71482754	10	81648624	T	TAA	0.2276	NA	0.255208	rs2493719	14	PGGT1BP2	3279	intergenic	0.577	NA	14	15	0	1	1
rs62061772	17	44169437	T	C	0.2406	0.906426	1	rs75944932	18	KANSL1	0	intronic	0.577	7	4	5	1	1	1
rs2850383	4	102922324	A	G	0.4175	0.0559429	0.0607272	rs13135092	5	BANK1:RP11-498M5.2	0:0	ncRNA_intronic	0.576	7	4	15	1	1	1
rs11733654	4	106730710	C	A	0.06362	0.918048	1	rs116034011	6	INTS12:GSTCD:RP11-45L9.1	0:0:0	ncRNA_intronic	0.576	6	5	15	1	1	1
rs147039293	5	44673324	C	T	0.1531	0.201034	0.293143	rs1482698	7	RP11-503D12.1	25208	intergenic	0.576	6	14	15	0	0	1
rs35267935	10	81886494	G	GC	0.4632	NA	0.0558139	rs2493719	14	RPL22P18	420	downstream	0.576	NA	5	15	1	1	1
rs532777381	17	16048732	G	C	0.1312	NA	0.187653	rs12945959	16	NCOR1	0	intronic	0.576	NA	4	4	1	1	1
rs149905523	5	131211176	G	T	0.2545	NA	0.155548	rs1050152	8	ACSL6:AC034228.7	0:0	ncRNA_intronic	0.575	7	14	15	1	1	1
rs41302667	9	136330428	G	A	0.09642	0.60203	0.46898	rs3758348	13	CACFD1	0	intronic	0.575	5	4	5	1	1	1
rs946890	10	82157402	C	G	0.4443	0.028012	0.0542853	rs2493719	14	FAM213A	10182	intergenic	0.575	7	5	15	0	1	1
rs17035971	4	106532141	C	T	0.0666	NA	0.693106	rs116034011	6	ARHGEF38	0	intronic	0.574	7	5	15	1	1	1
rs2525555	7	99568736	T	C	0.2823	0.185812	0.163688	rs7799441	10	AZGP1	0	intronic	0.574	7	4	14	1	1	1
rs35055086	10	81222146	C	G	0.2594	0.21857	0.0503038	rs2493719	14	ZCCHC24	16762	intergenic	0.574	5	5	15	0	1	1
rs6480947	10	81236210	A	G	0.1561	0.12566	0.0529616	rs2493719	14	TPRX1P1	23211	intergenic	0.574	7	5	15	0	1	1
rs2078200	17	43541834	T	C	0.2992	NA	0.136989	rs75944932	18	PLEKHM1	0	intronic	0.574	1f	4	5	1	1	0
rs141942982	1	155137395	G	T	0.1282	NA	0.690727	rs11580040	2	KRTCAP2	4488	intergenic	0.573	7	5	15	1	1	1
rs34573679	5	130953000	C	CAA	0.2276	NA	0.145726	rs1050152	8	RAPGEF6:CTC-432M15.3	0:0	intronic	0.573	NA	5	5	1	1	1
rs1179038	9	136241189	C	T	0.4682	0.251475	0.171539	rs3758348	13	SURF4	0	intronic	0.573	6	1	5	1	1	1
rs57359208	19	50955757	G	C	0.494	NA	0.0867584	rs35028989	19	MYBPC2	0	intronic	0.573	6	4	14	1	1	0
rs1506504	4	103047763	C	T	0.4453	NA	0.0538269	rs13135092	5	BANK1	51793	intergenic	0.572	NA	9	15	0	1	1
rs143196316	17	43836109	A	AATT	0.2396	NA	0.994629	rs75944932	18	CRHR1:RP11-105N13.4	0:0	ncRNA_intronic	0.572	NA	5	14	1	1	1
rs55915917	17	43892784	T	G	0.2256	NA	0.911147	rs75944932	18	CRHR1:RP11-105N13.4	0:0	ncRNA_intronic	0.572	4	5	14	1	1	0
rs12539172	7	100091795	T	C	0.3072	0.154861	0.257656	rs7799441	10	NYAP1	0	UTR3	0.571	4	1	2	1	1	1
rs72469811	10	81811271	CT	C	0.4235	NA	0.0739197	rs2493719	14	TMEM254-AS1	0	ncRNA_intronic	0.571	NA	5	15	0	0	1
rs61859980	10	81888694	T	C	0.09344	0.213194	0.0555436	rs2493719	14	RPL22P18	2620	intergenic	0.571	6	5	15	1	1	1
rs178796	17	16123587	A	G	0.4761	0.438232	0.65209	rs12945959	16	PIGL	0	intronic	0.571	NA	4	5	1	1	1
rs1558243	17	16378920	T	C	0.3489	0.0373435	0.0870666	rs12945959	16	FAM211A-AS1:FAM211A	0:0	ncRNA_intronic	0.571	7	5	5	1	1	1
rs535162871	17	44355315	AT	A	0.2386	NA	0.967743	rs75944932	18	ARL17B	0	intronic	0.571	NA	5	15	1	1	1
rs8101788	19	50851759	C	A	0.4344	0.520593	0.332661	rs35028989	19	NR1H2	0	intronic	0.571	7	2	15	1	1	1
rs111413910	5	130848061	TTTC	T	0.2247	NA	0.149452	rs1050152	8	RAPGEF6:CTC-432M15.3	0:0	intronic	0.57	NA	4	5	1	1	1
rs541524196	17	37533759	G	GT	0.172	NA	0.0613957	rs2290400	17	FBXL20	0	intronic	0.57	NA	1	15	1	1	1
rs8080546	17	38146966	C	A	0.163	0.0148372	0.0651095	rs2290400	17	PSMD3	0	intronic	0.57	5	4	4	1	1	1
rs56406462	17	44119474	T	C	0.2386	0.869218	0.989292	rs75944932	18	KANSL1	0	intronic	0.57	7	4	4	1	1	1
rs6714697	2	198484486	T	C	0.2664	NA	0.331473	rs61054961	3	RFTN2	0	intronic	0.569	6	5	15	1	1	1
rs7426237	2	198777231	C	A	0.2614	0.128157	0.325181	rs61054961	3	PLCL1	0	intronic	0.569	6	5	15	1	1	0
rs11307970	5	44357220	T	TA	0.3221	NA	0.0704508	rs1482698	7	FGF10	0	intronic	0.569	NA	5	15	1	0	1
rs3124748	9	136268038	C	T	0.4334	NA	0.123796	rs3758348	13	C9orf96	0	exonic	0.569	NA	4	5	1	1	1
rs146761208	17	44495308	A	G	0.3569	NA	0.816164	rs75944932	18	NSFP1	0	ncRNA_intronic	0.569	5	5	15	0	1	1
rs17380544	1	77958712	G	A	0.2982	0.0717671	0.100162	rs34517439	1	AK5	0	intronic	0.568	5	4	15	1	1	1
rs6596052	5	131373340	G	C	0.4563	0.0533829	0.13623	rs1050152	8	IL3	22881	intergenic	0.568	7	9	15	0	1	1
rs183253503	7	99732390	C	T	0.06958	0.0541179	0.0857593	rs7799441	10	AC073842.19	0	ncRNA_intronic	0.568	7	5	15	1	1	1
rs7923505	10	81224191	T	C	0.2783	0.222146	0.0603538	rs2493719	14	ZCCHC24	18807	intergenic	0.568	3a	5	15	0	1	1
rs7898568	10	82183531	G	A	0.1779	NA	0.055468	rs2493719	14	FAM213A	0	intronic	0.568	6	4	4	1	1	1
rs577962271	17	15984528	GT	G	0.4662	NA	0.654638	rs12945959	16	NCOR1	0	intronic	0.568	NA	4	5	1	1	1
rs1673043	19	50906529	G	A	0.07356	0.297306	0.129517	rs35028989	19	POLD1	0	intronic	0.568	NA	4	4	1	1	1
rs562937611	2	198577499	T	TA	0.2187	NA	0.312204	rs61054961	3	AC011997.1	0	intronic	0.567	NA	4	5	1	1	1
rs17036097	4	106597295	G	C	0.1342	NA	0.462109	rs116034011	6	ARHGEF38	0	intronic	0.567	7	5	15	1	1	0
rs117088758	7	99692748	G	A	0.0666	0.0424419	0.0818298	rs7799441	10	MCM7	0	intronic	0.567	5	4	4	1	1	1
rs60877275	10	81763978	A	AC	0.3936	NA	0.571036	rs2493719	14	RP11-369J21.11	13490	intergenic	0.567	NA	14	15	0	1	1
rs35461013	17	16090854	T	TA	0.4652	NA	0.562373	rs12945959	16	NCOR1	0	intronic	0.567	NA	4	5	1	1	1
rs68178216	17	37526241	A	C	0.2485	0.25275	0.105617	rs2290400	17	FBXL20	0	intronic	0.567	7	4	15	1	1	1
rs398119840	17	44329580	AT	A	0.4085	NA	0.190575	rs75944932	18	RP11-259G18.2	7169	intergenic	0.567	NA	5	15	0	1	1
rs3219341	19	50898017	C	T	0.08748	0.627067	0.182351	rs35028989	19	POLD1	0	intronic	0.566	6	4	5	1	1	1
rs770662	2	198729283	T	C	0.2634	0.109313	0.33564	rs61054961	3	PLCL1	0	intronic	0.565	7	5	15	1	1	1
rs10195654	2	199149531	T	C	0.4026	0.0524342	0.0761253	rs61054961	3	PLCL1	0	intergenic	0.565	7	5	15	1	1	1
rs784289	3	168934480	G	A	0.08648	0.111586	0.119139	rs2421077	4	MECOM	0	intronic	0.565	7	5	15	1	1	1
rs7728501	5	131231691	C	T	0.2545	NA	0.155548	rs1050152	8	ACSL6:AC034228.7	0:0	ncRNA_intronic	0.565	7	5	15	1	1	1
rs555927	5	131457754	C	G	0.339	0.0748302	0.175407	rs1050152	8	AC063976.1	25429	intergenic	0.565	6	9	15	0	1	1
rs144845286	9	33481381	TC	T	0.1223	NA	0.0568664	rs10758203	12	NOL6	7452	intergenic	0.565	NA	5	15	1	1	0
rs2245545	10	81694759	G	T	0.4622	0.135162	0.532784	rs2493719	14	MBL1P	0	ncRNA_intronic	0.565	5	5	14	1	1	1
rs3785626	17	16185248	T	G	0.4901	0.470829	0.759965	rs12945959	16	PIGL	0	intronic	0.565	NA	2	5	1	1	1
rs700667	2	198677508	T	C	0.2634	0.117123	0.340648	rs61054961	3	PLCL1	0	intronic	0.564	NA	5	15	1	1	1
rs1981548	7	99541360	T	C	0.4523	0.146516	0.322282	rs13243708	10	RP4-604G5.1	0	ncRNA_intronic	0.564	1b	1	14	0	1	1
rs117170626	12	133090939	G	A	0.03181	0.0740329	0.146795	rs75526993	15	FBRSL1	0	intronic	0.564	5	4	5	1	1	1
rs12938878	17	16216605	A	C	0.4911	0.415788	0.755568	rs12945959	16	PIGL	0	intronic	0.564	4	2	5	1	1	1
rs3097383	2	198236887	A	G	0.2803	0.333431	0.312849	rs61054961	3	NPM1P46	7537	intergenic	0.563	6	5	15	0	1	1
rs1482686	5	44420524	C	T	0.2048	0.0301971	0.0889735	rs1482698	7	FGF10-AS1	6432	intergenic	0.563	6	5	15	0	1	1
rs11742382	5	44672461	C	T	0.2117	0.0801125	0.128828	rs1482698	7	RP11-503D12.1	26071	intergenic	0.563	7	14	15	0	0	1
rs34309602	5	130904029	A	AT	0.2406	NA	0.144728	rs1050152	8	RAPGEF6:CTC-432M15.3	0:0	intronic	0.563	NA	4	5	1	1	1
rs4027749	6	109131738	C	T	0.4185	0.0393026	0.0910169	rs2768552	9	RP3-354J5.3	7144	intergenic	0.563	7	5	15	0	1	1
rs1063945	7	99930447	C	T	0.1759	0.0969377	0.0808175	rs7799441	10	PMS2P1	0	ncRNA_intronic	0.563	6	5	5	1	1	1
rs10693652	7	100026415	T	TCA	0.1948	NA	0.0931367	rs7799441	10	ZCWPW1:MEPCE	0:0	UTR5	0.563	NA	1	1	1	1	1
rs533954915	10	81429900	C	A	0.1133	NA	0.0590778	rs2493719	14	RP11-506M13.3:RP11-119F19.2	0:0	ncRNA_intronic	0.563	NA	5	15	0	1	1
rs2316953	17	44140341	G	A	0.2406	0.90448	1	rs75944932	18	KANSL1	0	intronic	0.563	6	4	5	1	1	1
rs31256	5	130828749	T	C	0.2376	0.017622	0.162647	rs1050152	8	RAPGEF6:CTC-432M15.3	0:0	intronic	0.562	NA	4	5	1	1	1
rs154733	5	131472366	C	T	0.1829	NA	0.0794495	rs1050152	8	AC063976.1	10817	intergenic	0.562	7	5	15	0	1	1
rs28436085	9	136331819	G	A	0.334	0.0173074	0.066374	rs3758348	13	CACFD1	0	intronic	0.562	5	4	5	1	1	1
rs1149761	10	81295609	G	A	0.2833	0.223613	0.0575902	rs2493719	14	RPS12P18	8233	intergenic	0.562	NA	5	15	0	1	1
rs55823844	17	43978320	G	A	0.2396	0.901578	0.994629	rs75944932	18	MAPT	0	intronic	0.562	4	5	13	1	1	1
rs1560310	17	43978534	G	A	0.2396	0.894057	0.994629	rs75944932	18	MAPT	0	intronic	0.562	1f	2	14	1	1	1
rs528126800	2	198440477	AT	A	0.1362	NA	0.137759	rs61054961	3	RFTN2	0	intronic	0.561	NA	5	15	1	1	1
rs1032216	9	16984123	G	A	0.1024	0.0129079	0.0618377	rs2020320	11	RP11-132E11.2	64793	intergenic	0.561	5	5	15	0	1	1
rs1230078	17	43497395	T	C	0.2982	0.329061	0.128833	rs75944932	18	ARHGAP27	0	intronic	0.561	6	4	15	1	1	1
rs146149698	17	44142491	C	CCA	0.2406	NA	1	rs75944932	18	KANSL1	0	intronic	0.561	NA	4	4	1	1	1
rs62060852	17	44160050	G	A	0.2406	0.905402	1	rs75944932	18	KANSL1	0	intronic	0.561	5	2	5	1	1	1
rs58261355	5	44475532	C	T	0.1511	0.0641792	0.10113	rs1482698	7	RP11-473L15.3	20187	intergenic	0.56	7	8	15	0	1	1
rs2631372	5	131703578	G	C	0.3231	0.029347	0.332411	rs1050152	8	AC034220.3	0	ncRNA_intronic	0.56	5	2	5	1	1	1
rs112069207	7	99837194	TA	T	0.3668	NA	0.163354	rs13243708	10	GATS:GATS	0:0	ncRNA_intronic	0.56	NA	4	5	1	1	1
rs62058963	17	43998278	C	T	0.03777	NA	0.129947	rs75944932	18	MAPT	0	intronic	0.56	5	4	15	1	1	1
rs11264314	1	155078423	G	C	0.4851	NA	0.0536152	rs11580040	2	Y_RNA	14542	intergenic	0.559	4	5	15	0	1	1
rs11932972	4	102784230	A	G	0.3479	0.0184807	0.0524679	rs13135092	5	BANK1	0	intronic	0.559	7	2	15	1	1	1
rs557552479	12	133292076	G	T	0.0159	NA	0.0523961	rs75526993	15	PXMP2:PGAM5	0:0	intronic	0.559	NA	4	4	1	1	1
17:43909435:C:CAAAAAAACAAAA	17	43909435	C	CAAAAAAACAAAA	0.2386	NA	0.989265	rs75944932	18	CRHR1	0	intronic	0.559	NA	5	14	1	1	0
rs6603960	1	78213434	A	T	0.331	NA	0.062443	rs34517439	1	USP33	0	intronic	0.558	7	5	5	1	1	1
rs201080765	1	155794064	AT	A	0.01392	NA	0.114267	rs11580040	2	GON4L	0	intronic	0.558	NA	4	4	1	0	1
rs11872032	17	15997773	A	C	0.4732	0.676043	0.641855	rs12945959	16	NCOR1	0	intronic	0.558	6	4	5	1	1	1
rs62077463	17	37651940	C	T	0.2505	0.379075	0.100584	rs2290400	17	CDK12	0	intronic	0.558	6	4	4	1	1	0
rs143470463	17	38352743	A	ATT	0.17	NA	0.0572198	rs2290400	17	RAPGEFL1	834	downstream	0.558	NA	5	15	1	1	1
rs142067386	19	50823777	C	T	0.02087	NA	0.0586933	rs35028989	19	KCNC3	0	intronic	0.558	5	4	14	1	1	1
rs578052792	9	33481448	CT	C	0.1451	NA	0.0572036	rs10758203	12	NOL6	7519	intergenic	0.557	NA	5	15	1	0	0
rs150597688	17	38071086	C	CTT	0.496	NA	0.853412	rs2290400	17	GSDMB	0	intronic	0.557	NA	4	5	1	1	1
rs62062273	17	44092243	C	T	0.2406	NA	1	rs75944932	18	MAPT	0	intronic	0.557	5	5	15	1	1	1
rs142784658	2	198440556	A	ATATAT	0.4891	NA	0.794051	rs61054961	3	RFTN2	0	intronic	0.556	NA	5	15	1	1	1
rs263583	9	17040154	A	G	0.4235	0.587104	0.350074	rs2020320	11	RP11-132E11.2	8762	intergenic	0.556	6	9	15	0	0	1
rs112592904	17	37674727	G	A	0.1004	0.0555958	0.102265	rs2290400	17	CDK12	0	intronic	0.556	7	4	4	1	1	0
rs62067034	17	38063738	C	T	0.498	0.994318	0.947523	rs2290400	17	GSDMB	0	intronic	0.556	6	4	5	1	1	1
5:44580963:G:T	5	44580963	G	T	0.4215	NA	0.0626424	rs1482698	7	RP11-473L15.3	70578	intergenic	0.555	7	15	15	0	1	1
rs6862704	5	44591079	C	G	0.2237	0.0801053	0.158639	rs1482698	7	RP11-473L15.3	80694	intergenic	0.555	7	9	15	0	1	1
rs66459561	5	132078939	C	A	0.1064	0.344198	0.0595236	rs1050152	8	CCNI2	4197	intergenic	0.555	7	5	14	1	1	1
rs12256827	10	81789191	G	T	0.4751	0.0198534	0.0968713	rs2493719	14	C1DP2	2408	intergenic	0.555	2b	7	15	0	1	1
rs11078896	17	37415544	C	T	0.2594	0.209613	0.0962372	rs2290400	17	FBXL20	0	UTR3	0.555	7	4	5	1	1	1
rs139976242	17	43837872	T	TGTTACGTTAC	0.1233	NA	0.105419	rs75944932	18	CRHR1:RP11-105N13.4	0:0	ncRNA_intronic	0.555	NA	5	14	1	1	1
rs2696558	17	44346951	T	A	0.3519	NA	0.561382	rs75944932	18	RP11-259G18.1	890	downstream	0.555	1f	5	15	1	1	1
rs72229594	4	103329648	ATATACATATG	A	0.3777	NA	0.0537173	rs13135092	5	SLC39A8	0	intergenic	0.554	NA	5	15	1	1	1
rs28415919	4	106562159	C	A	0.2316	NA	0.192028	rs116034011	6	ARHGEF38	0	intronic	0.554	6	5	15	1	1	0
rs587600964	9	136172323	C	G	0.1173	NA	0.472655	rs3758348	13	Y_RNA	5629	intergenic	0.554	NA	9	14	0	0	0
rs1880748	17	43788796	C	T	0.1819	NA	0.0730358	rs75944932	18	CRHR1:RP11-105N13.4	0:0	ncRNA_intronic	0.554	1f	5	14	1	1	1
rs148756451	3	169094476	AC	A	0.2396	NA	0.135468	rs756644	4	MECOM	0	intronic	0.553	NA	5	15	1	0	1
rs57269994	5	131856531	T	TA	0.1849	NA	0.0555114	rs1050152	8	IL5	20604	intergenic	0.553	NA	7	15	0	0	1
rs34698708	17	16160973	T	TC	0.4821	NA	0.975676	rs12945959	16	PIGL	0	intronic	0.553	NA	5	5	1	1	1
rs4794809	17	37603640	G	A	0.2505	0.272237	0.100584	rs2290400	17	MED1	0	intronic	0.553	6	4	4	1	1	1
rs12947620	17	37605364	T	C	0.2505	0.334777	0.100584	rs2290400	17	MED1	0	intronic	0.553	4	2	5	1	1	1
rs17689608	17	43896528	C	G	0.2396	NA	0.994629	rs75944932	18	CRHR1	0	intronic	0.553	5	5	15	1	1	0
rs142222997	17	44057770	G	GGAGGCAGGAGAATTGTTACT	0.2396	NA	0.99463	rs75944932	18	MAPT	0	intronic	0.553	NA	4	15	1	1	1
rs7585709	2	198883682	C	T	0.1958	NA	0.28915	rs61054961	3	PLCL1	0	intronic	0.552	6	5	15	1	1	1
rs1029641	2	199141307	G	C	0.3588	0.0175488	0.102649	rs61054961	3	PLCL1	0	intergenic	0.552	7	5	15	1	1	1
rs120858	9	136200810	G	A	0.4622	0.17319	0.154889	rs3758348	13	SURF6	0	intronic	0.552	1f	3	4	1	1	1
rs7366775	1	155168930	G	A	0.4155	NA	0.113577	rs11580040	2	THBS3:RP11-263K19.4	0:0	ncRNA_intronic	0.551	7	4	5	1	1	1
rs60473539	7	100233055	AATT	A	0.1938	NA	0.0649999	rs7799441	10	TFR2	0	intronic	0.551	NA	4	14	1	1	0
rs556404689	17	43675189	C	T	0.02982	NA	0.379398	rs75944932	18	RP11-707O23.5	3045	intergenic	0.551	NA	5	15	0	1	1
rs56312737	17	43769516	C	A	0.2396	NA	0.994629	rs75944932	18	CRHR1:RP11-105N13.4	0:0	ncRNA_intronic	0.551	6	13	14	1	1	1
rs12150454	17	43776061	C	T	0.2396	NA	0.994629	rs75944932	18	CRHR1:RP11-105N13.4	0:0	ncRNA_intronic	0.551	6	9	14	1	1	1
rs55781174	17	43944158	C	T	0.2396	NA	0.994629	rs75944932	18	MAPT-AS1	0	ncRNA_intronic	0.551	7	5	14	0	1	1
rs11652003	17	44132659	G	A	0.1928	0.0325415	0.054426	rs75944932	18	KANSL1	0	intronic	0.551	7	4	5	1	1	1
rs111265471	7	100037690	T	C	0.1928	0.0489909	0.0934191	rs7799441	10	RP11-758P17.3	1562	intergenic	0.55	5	5	15	1	1	1
rs36084703	17	38063980	C	CA	0.498	NA	0.947523	rs2290400	17	GSDMB	0	intronic	0.55	NA	4	5	1	1	1
rs574194744	17	43837868	T	TTTATGTTATG	0.2386	NA	0.989292	rs75944932	18	CRHR1:RP11-105N13.4	0:0	ncRNA_intronic	0.55	NA	5	14	1	1	1
rs55893711	17	44119320	C	T	0.2406	0.905253	1	rs75944932	18	KANSL1	0	intronic	0.55	7	4	4	1	1	1
rs9896243	17	44826056	C	G	0.2256	0.885373	0.85926	rs75944932	18	NSF	0	intronic	0.55	1f	4	5	1	1	1
rs12044354	1	77918347	A	G	0.2654	NA	0.132975	rs34517439	1	AK5	0	intronic	0.549	6	5	15	1	1	1
rs7570420	2	199099790	C	T	0.328	0.0371292	0.100225	rs61054961	3	PLCL1	0	intergenic	0.549	5	14	15	1	1	1
rs368712434	3	168780888	AT	A	0.2555	NA	0.234473	rs2421077	4	MECOM	20398	intergenic	0.549	NA	5	15	0	0	1
rs55814049	9	17026505	G	T	0.06561	0.0120096	0.0577605	rs2020320	11	RP11-132E11.2	22411	intergenic	0.549	5	7	15	0	0	1
rs61860044	10	81946538	C	G	0.07058	0.259577	0.0561316	rs2493719	14	ANXA11	0	intronic	0.549	5	2	7	1	1	1
rs372980169	17	44212527	A	G	0.2406	NA	1	rs75944932	18	KANSL1	0	intronic	0.549	5	4	5	1	1	1
rs67735550	2	198229453	G	A	0.4732	NA	0.600074	rs61054961	3	NPM1P46	14971	intergenic	0.548	6	5	15	0	1	1
rs7731191	5	131362016	G	A	0.4612	0.0488498	0.137024	rs1050152	8	AC034228.2	13123	intergenic	0.548	7	5	14	0	1	1
rs78976959	7	100311666	G	A	0.06064	0.270705	0.0518522	rs13243708	10	POP7	6547	intergenic	0.548	5	5	15	1	1	1
rs3855339	10	81309518	G	A	0.2982	0.210348	0.0670909	rs2493719	14	RPS12P18	5405	intergenic	0.548	6	5	15	1	1	1
rs376463082	10	81515040	A	G	0.3101	NA	0.107411	rs2493719	14	RP11-119F19.2	0	ncRNA_intronic	0.548	5	5	15	0	1	1
rs2535613	17	15868225	A	G	0.3469	0.375079	0.383351	rs12945959	16	ADORA2B	0	intronic	0.548	6	5	15	1	1	1
rs2990220	1	155190254	T	A	0.4771	0.235583	0.0960663	rs11580040	2	GBAP1	0	ncRNA_intronic	0.547	5	5	5	1	1	1
rs12414877	10	81780708	A	G	0.07157	0.26823	0.0518421	rs2493719	14	RP11-369J21.11	3040	intergenic	0.547	5	14	15	0	1	1
rs3112511	17	16207526	G	A	0.4712	0.380328	0.900515	rs12945959	16	PIGL	0	intronic	0.547	1f	4	5	1	1	1
rs62061788	17	44169759	G	A	0.2406	0.909904	1	rs75944932	18	KANSL1	0	intronic	0.547	7	4	5	1	1	1
rs201103427	7	100078454	A	AT	0.1978	NA	0.087634	rs7799441	10	TSC22D4	1551	intergenic	0.546	NA	5	5	1	1	1
rs10962855	9	17080064	A	G	0.1799	0.0343201	0.163606	rs2020320	11	RP11-132E11.2	0	ncRNA_intronic	0.546	7	5	15	0	1	1
rs2106720	17	43498710	C	T	0.3012	0.260925	0.129582	rs75944932	18	ARHGAP27	0	intronic	0.546	7	4	15	1	1	1
rs6517669	21	42862936	A	G	0.2783	NA	0.625584	rs915823	20	TMPRSS2	0	intronic	0.546	5	4	14	1	1	1
rs11162504	1	78991197	A	G	0.2465	0.620772	0.0933353	rs34517439	1	PTGFR	0	intronic	0.545	7	5	15	1	1	1
rs2160461	3	168779331	G	C	0.07753	0.0952789	0.25206	rs2421077	4	MECOM	21955	intergenic	0.545	5	5	15	0	0	1
rs149891314	10	81421682	A	T	0.1829	NA	0.078073	rs2493719	14	RP11-506M13.3	0	ncRNA_intronic	0.545	6	15	15	0	1	1
rs2181204	10	81704512	A	G	0.1064	NA	0.0941761	rs2493719	14	MBL1P:SFTPD	0:0	ncRNA_intronic	0.545	5	5	15	1	1	1
rs72838754	17	16254642	T	C	0.09145	0.0435844	0.0609808	rs12945959	16	CENPV	0	intronic	0.545	7	1	5	1	1	1
rs602282	17	37433021	C	T	0.2535	0.230092	0.103714	rs2290400	17	FBXL20	0	intronic	0.545	NA	4	5	1	1	1
rs2458216	17	44346962	C	T	0.2008	NA	0.798273	rs75944932	18	RP11-259G18.1	901	downstream	0.545	1f	5	15	1	1	1
rs4642379	5	44574988	C	T	0.2237	0.0685321	0.158639	rs1482698	7	RP11-473L15.3	64603	intergenic	0.544	4	7	15	0	1	1
rs528745406	5	44716765	A	AGAAG	0.4105	NA	0.0611972	rs1482698	7	RN7SL383P	177	downstream	0.544	NA	5	15	0	1	1
rs10852834	17	16174506	C	G	0.4831	0.452906	0.787239	rs12945959	16	PIGL	0	intronic	0.544	7	5	15	1	1	1
rs12453682	17	37770005	C	T	0.3131	0.677791	0.147816	rs2290400	17	NEUROD2	3974	intergenic	0.544	5	5	14	1	1	1
rs527542765	17	44172205	CA	C	0.2406	NA	1	rs75944932	18	KANSL1	0	intronic	0.544	NA	4	5	1	1	1
rs6687876	1	77928460	A	G	0.3231	0.154994	0.0860609	rs34517439	1	AK5	0	intronic	0.543	7	5	15	1	1	1
rs546218361	5	131253256	C	CA	0.4722	NA	0.0651841	rs1050152	8	ACSL6:AC034228.7	0:0	ncRNA_intronic	0.543	NA	5	15	1	1	1
rs7781442	7	99505223	G	A	0.4235	0.100153	0.169891	rs13243708	10	TRIM4	0	intronic	0.543	6	4	4	1	1	1
rs5786420	10	81402969	GA	G	0.3181	NA	0.127035	rs2493719	14	RP11-589B3.6	11024	intergenic	0.543	NA	14	15	0	1	0
rs4933802	10	81578891	C	T	0.4135	0.358934	0.169668	rs2493719	14	RP11-773D16.1	0	ncRNA_intronic	0.543	6	4	15	0	1	1
rs449501	17	43724555	G	A	0.2396	NA	0.994629	rs75944932	18	CRHR1-IT1:CRHR1:RP11-105N13.4	0:0:0	ncRNA_exonic	0.543	NA	5	15	1	1	1
rs440970	5	131336287	T	G	0.4175	0.0494336	0.193872	rs1050152	8	ACSL6	0	intronic	0.542	1f	5	7	1	1	1
rs6967287	7	99602022	C	T	0.2028	0.0754474	0.162429	rs13243708	10	ZKSCAN1	11181	intergenic	0.542	5	2	15	0	1	1
rs73161759	7	100009994	T	C	0.1928	0.034847	0.0934191	rs7799441	10	ZCWPW1	0	intronic	0.542	4	4	15	1	1	1
rs111249429	10	81749463	CA	C	0.327	NA	0.235996	rs2493719	14	RP11-479O17.7	6466	intergenic	0.542	NA	5	15	1	1	1
rs530343977	17	44193908	C	CCAACAA	0.2406	NA	1	rs75944932	18	KANSL1	0	intronic	0.542	NA	1	5	1	1	1
rs2696459	17	44285142	G	C	0.2465	0.822333	0.970281	rs75944932	18	KANSL1	0	intronic	0.542	NA	4	5	1	1	1
rs200610218	17	44312421	CA	C	0.2575	NA	0.0772657	rs75944932	18	RP11-259G18.2	8550	intergenic	0.542	NA	5	15	1	1	1
rs1511600	3	168641729	A	C	0.4453	0.070683	0.0682897	rs2421077	4	RP11-368I23.2	1944	intergenic	0.541	7	5	15	0	0	1
rs73167947	3	168847565	G	A	0.05467	0.220222	0.254802	rs2421077	4	MECOM	0	intronic	0.541	6	4	15	1	1	1
rs12501586	4	102642012	C	T	0.3131	0.0141058	0.068514	rs13135092	5	BANK1	0	intronic	0.541	6	7	15	1	1	1
rs35618558	4	103037065	AAC	A	0.4533	NA	0.0588413	rs13135092	5	BANK1	41095	intergenic	0.541	NA	14	15	0	1	1
rs986472	9	16991622	G	A	0.3012	0.0550834	0.0757231	rs2020320	11	RP11-132E11.2	57294	intergenic	0.541	NA	5	15	0	1	1
rs11334666	9	17043986	GT	G	0.3231	NA	0.201167	rs2020320	11	RP11-132E11.2	4930	intergenic	0.541	NA	5	15	0	0	1
rs35855815	17	37403229	CTA	C	0.163	NA	0.0769587	rs2290400	17	RP11-690G19.4	0	ncRNA_intronic	0.541	NA	5	5	0	1	1
rs17573593	17	44082603	A	C	0.2406	0.907665	1	rs75944932	18	MAPT	0	intronic	0.541	1f	4	15	1	1	1
rs77492239	3	168826039	G	A	0.05467	0.247168	0.254802	rs2421077	4	MECOM	0	intronic	0.54	5	4	15	1	1	1
rs2073826	9	136136963	G	T	0.4076	NA	0.0684087	rs3758348	13	ABO	0	ncRNA_intronic	0.54	5	4	14	0	1	1
rs7092802	10	81653008	T	C	0.2942	NA	0.0965729	rs2493719	14	PGGT1BP2	76	upstream	0.54	5	13	15	0	1	1
rs12150111	17	44013938	A	G	0.2396	0.907272	0.994629	rs75944932	18	MAPT	0	intronic	0.54	1f	2	14	1	1	1
rs565492917	2	198940894	CT	C	0.4662	NA	0.715992	rs61054961	3	PLCL1	0	intronic	0.539	NA	5	15	1	1	1
rs2934971	17	37854507	G	T	0.3101	0.807004	0.367802	rs2290400	17	ERBB2	0	intronic	0.539	4	5	5	1	1	1
rs111758342	17	43953240	CTATATA	C	0.2396	NA	0.994629	rs75944932	18	MAPT-AS1	0	ncRNA_intronic	0.539	NA	13	14	0	1	1
rs112916880	17	44036129	C	T	0.2396	0.901857	0.994629	rs75944932	18	MAPT	0	intronic	0.539	NA	5	14	1	1	1
rs200214427	17	44339725	CTCT	C	0.1004	NA	0.0911856	rs75944932	18	RP11-259G18.3	1752	intergenic	0.539	NA	5	5	0	1	1
rs1579695	2	198900363	G	A	0.4503	0.471691	0.768576	rs61054961	3	PLCL1	0	intronic	0.538	6	5	15	1	1	1
rs114566467	3	168603465	G	C	0.0507	0.0758054	0.16069	rs2421077	4	RP11-368I23.2	17688	intergenic	0.538	7	2	15	0	1	1
rs555817	5	131457797	C	G	0.1938	NA	0.0843327	rs1050152	8	AC063976.1	25386	intergenic	0.538	7	9	15	0	1	1
rs11651290	17	15951471	C	T	0.4672	0.689497	0.649079	rs12945959	16	NCOR1	0	intronic	0.538	7	4	4	1	1	1
rs1230082	17	43500344	G	C	0.3032	0.41737	0.128438	rs75944932	18	ARHGAP27	0	intronic	0.538	7	4	15	1	1	1
rs62061815	17	44181681	A	G	0.2406	0.911768	1	rs75944932	18	KANSL1	0	intronic	0.538	5	5	5	1	1	1
rs200194382	17	44574701	ATTTG	A	0.2117	NA	0.842023	rs75944932	18	RP11-995C19.2	6610	intergenic	0.538	NA	4	15	0	1	0
rs2544395	4	106705863	C	T	0.2445	NA	0.211783	rs116034011	6	INTS12:GSTCD:RP11-45L9.1	0:0:0	ncRNA_intronic	0.537	NA	5	15	1	1	1
rs142642115	17	43746610	T	TATC	0.2396	NA	0.994629	rs75944932	18	CRHR1:RP11-105N13.4	0:0	ncRNA_intronic	0.537	NA	5	14	1	1	1
rs55737227	5	131692142	GA	G	0.326	NA	0.340429	rs1050152	8	AC034220.3	0	ncRNA_intronic	0.536	NA	4	5	0	1	1
rs263568	9	17029756	T	G	0.4384	0.573531	0.386994	rs2020320	11	RP11-132E11.2	19160	intergenic	0.536	6	9	15	0	0	1
rs62116071	19	50955761	G	C	0.494	NA	0.0867584	rs35028989	19	MYBPC2	0	intronic	0.536	6	4	14	1	1	0
rs79934920	3	168761663	A	G	0.02584	0.686108	0.0624857	rs2421077	4	RP11-152C17.1	38408	intergenic	0.535	7	5	15	0	0	1
rs117950434	10	81639238	G	C	0.06262	0.0279707	0.061396	rs2493719	14	CTSLP6	5578	intergenic	0.535	7	14	15	0	1	0
rs59794219	12	133143007	AAG	A	0.4235	NA	0.0588633	rs75526993	15	FBRSL1	0	intronic	0.535	NA	4	5	1	1	0
rs60154219	3	169136565	C	G	0.1243	NA	0.0920057	rs756644	4	MECOM	0	intronic	0.534	NA	9	15	1	0	1
rs113674238	5	131373604	GTGTGT	G	0.4602	NA	0.137253	rs1050152	8	IL3	22617	intergenic	0.534	NA	9	15	0	1	1
rs61861444	10	81582730	C	A	0.06759	0.254426	0.0517992	rs2493719	14	RP11-773D16.1	0	ncRNA_intronic	0.534	7	5	15	0	1	1
rs141498622	12	133327745	T	TA	0.4225	NA	0.0519814	rs75526993	15	ANKLE2	0	UTR5	0.534	NA	4	4	1	1	1
rs33976462	1	155970478	GT	G	0.1769	NA	0.0551189	rs11580040	2	ARHGEF2:RP11-336K24.5	0:0	ncRNA_intronic	0.533	NA	2	15	1	1	1
rs6444830	3	168698567	T	A	0.2008	0.195426	0.194782	rs2421077	4	RP11-152C17.1	22294	intergenic	0.533	6	5	15	0	0	1
10:81820089:A:AAAAACAAAAC	10	81820089	A	AAAAACAAAAC	0.4761	NA	0.120248	rs2493719	14	TMEM254-AS1	0	ncRNA_intronic	0.533	NA	5	15	0	1	1
rs35342250	4	106790939	C	CT	0.2982	NA	0.13866	rs116034011	6	INTS12	0	intronic	0.532	NA	5	15	1	1	1
rs36173056	5	131793790	T	G	0.1342	0.302903	0.0733667	rs1050152	8	C5orf56	0	intronic	0.532	6	2	7	1	1	1
rs263612	9	17105534	C	G	0.4016	0.247444	0.223615	rs2020320	11	RP11-132E11.2	0	ncRNA_intronic	0.532	6	9	15	0	1	1
rs59720300	9	17115361	G	C	0.2594	0.16655	0.116117	rs2020320	11	RP11-132E11.2	2547	intergenic	0.532	6	14	15	0	1	1
rs4253517	10	81372573	A	G	0.4185	0.622999	0.187952	rs2493719	14	SFTPA1	0	intronic	0.532	3a	5	15	1	1	1
rs533421861	2	198491341	C	CT	0.4066	NA	0.711169	rs61054961	3	RFTN2	0	intronic	0.531	NA	4	15	1	1	1
rs35415137	2	199146482	G	GT	0.4264	NA	0.0536303	rs61054961	3	PLCL1	0	intergenic	0.531	NA	5	15	1	0	1
rs143518470	5	130891451	A	AAATT	0.2247	NA	0.149452	rs1050152	8	RAPGEF6:CTC-432M15.3	0:0	intronic	0.531	NA	5	5	1	1	1
rs75830728	5	131842565	AAAT	A	0.171	NA	0.0659218	rs1050152	8	IRF1	16074	intergenic	0.531	NA	5	15	0	1	1
rs2819104	10	81688602	T	G	0.3907	0.442587	0.755944	rs2493719	14	MBL1P	0	ncRNA_intronic	0.531	NA	5	14	1	1	1
rs117037316	12	133076274	C	G	0.06759	0.579288	0.444953	rs75526993	15	FBRSL1	0	intronic	0.531	5	4	5	1	1	0
rs16940676	17	43911036	G	A	0.2386	NA	0.989292	rs75944932	18	CRHR1	0	intronic	0.531	5	5	15	1	1	1
rs577444432	17	43915854	C	CT	0.4105	NA	0.469443	rs75944932	18	CRHR1	2659	intergenic	0.531	NA	5	15	1	1	1
rs112592570	19	50977747	C	T	0.2694	0.0399901	0.0530636	rs35028989	19	FAM71E1	0	intronic	0.531	7	5	15	1	1	1
rs1290788	3	169090126	A	G	0.2316	0.0479564	0.132282	rs756644	4	MECOM	0	intronic	0.53	7	5	15	1	0	1
rs1906081	4	102953883	T	C	0.4105	0.0232923	0.0651745	rs13135092	5	BANK1:RP11-498M5.2	0:0	ncRNA_intronic	0.53	6	4	15	1	1	1
rs111902958	17	16013054	ATTTTTCTT	A	0.4334	NA	0.784055	rs12945959	16	NCOR1	0	intronic	0.53	NA	4	5	1	1	1
rs62061845	17	44190156	T	C	0.2386	0.841949	0.989265	rs75944932	18	KANSL1	0	intronic	0.53	7	5	5	1	1	1
rs11911766	21	42825770	G	A	0.1491	0.195561	0.405703	rs915823	20	MX1	0	intronic	0.53	4	4	4	1	0	1
rs72706118	1	155649825	G	A	0.04473	0.595833	0.330765	rs11580040	2	MSTO1:MSTO2P:YY1AP1	0:0:0	ncRNA_intronic	0.529	5	4	4	1	1	1
rs415593	9	17113777	C	A	0.1849	0.0558035	0.143781	rs2020320	11	RP11-132E11.2	963	downstream	0.529	7	14	15	0	1	1
rs2227336	17	38174855	T	G	0.3787	NA	0.0680737	rs2290400	17	MED24	494	downstream	0.529	2b	1	7	1	1	1
rs147325898	7	99770260	GTA	G	0.2674	NA	0.319841	rs7799441	10	GPC2	0	intronic	0.528	NA	4	5	1	1	1
rs34981148	10	81388024	TG	T	0.3698	NA	0.19929	rs2493719	14	RP11-589B3.6	488	downstream	0.528	NA	9	15	0	1	1
rs437891	10	81419054	G	A	0.4215	NA	0.164798	rs2493719	14	RP11-506M13.3	1592	intergenic	0.528	NA	15	15	0	1	0
rs79805523	10	81645717	C	A	0.06262	0.0548867	0.061396	rs2493719	14	PGGT1BP2	6186	intergenic	0.528	6	13	15	0	1	1
rs1274597	19	50973259	T	C	0.329	0.0680906	0.0631991	rs35028989	19	FAM71E1	0	intronic	0.528	NA	5	15	1	1	1
rs56323939	5	44493802	G	A	0.2157	0.0930307	0.149737	rs1482698	7	RP11-473L15.3	1917	intergenic	0.527	6	9	15	0	1	1
rs263562	9	17079093	C	T	0.1829	0.0386679	0.149534	rs2020320	11	RP11-132E11.2	0	ncRNA_intronic	0.527	7	5	15	0	1	1
rs7910124	10	81230315	A	G	0.2793	0.140224	0.0623039	rs2493719	14	ZCCHC24	24931	intergenic	0.527	7	5	15	0	1	1
10:81235520:C:G	10	81235520	G	C	0.16	NA	0.0524056	rs2493719	14	TPRX1P1	23901	intergenic	0.527	NA	5	15	0	1	1
rs554272291	17	16213391	C	CA	0.07952	NA	0.0926983	rs12945959	16	PIGL	0	intronic	0.527	NA	4	5	1	1	1
rs72756222	5	44834263	G	A	0.168	0.412194	0.0579573	rs1482698	7	RP11-53O19.3	5568	intergenic	0.526	7	5	15	0	1	1
rs141980105	5	130817969	ATG	A	0.2614	NA	0.157199	rs1050152	8	RAPGEF6:CTC-432M15.3	0:0	intronic	0.526	NA	4	5	1	1	1
rs1295873	5	130962033	G	A	0.07356	0.025497	0.0569628	rs1050152	8	RAPGEF6:CTC-432M15.3	0:0	intronic	0.526	6	5	5	1	1	1
rs2316770	17	43934256	G	A	0.4414	NA	0.233711	rs75944932	18	MAPT-AS1	0	ncRNA_intronic	0.526	7	5	14	1	1	1
rs9814638	3	168723897	C	G	0.1978	0.680913	1	rs2421077	4	RP11-152C17.1	642	downstream	0.525	7	5	15	0	0	0
rs128738	5	131540875	G	T	0.1809	NA	0.0791469	rs1050152	8	P4HA2	0	intronic	0.525	7	2	15	1	1	1
rs13242458	7	99695131	G	A	0.1193	0.233179	0.235631	rs13243708	10	MCM7	0	intronic	0.525	1f	3	4	1	1	1
rs12948680	17	16240345	C	T	0.4702	NA	0.801412	rs12945959	16	PIGL	0	intronic	0.525	7	5	5	1	1	0
rs11264313	1	155076505	G	A	0.4841	NA	0.0532024	rs11580040	2	Y_RNA	16460	intergenic	0.524	6	5	15	0	1	1
rs66939235	17	16079148	TA	T	0.3519	NA	0.307616	rs12945959	16	NCOR1	0	intronic	0.524	NA	4	5	1	1	1
rs202126107	17	38006767	GCATATTATA	G	0.4851	NA	0.804934	rs2290400	17	IKZF3	0	intronic	0.524	NA	5	14	1	1	1
rs10410772	19	50857385	T	C	0.4384	0.710322	0.323706	rs35028989	19	NR1H2	0	intronic	0.524	7	5	15	1	1	1
rs413185	5	131315225	G	A	0.2555	NA	0.144909	rs1050152	8	ACSL6	0	intronic	0.523	5	5	15	1	1	1
rs12764048	10	82148963	A	G	0.1163	NA	0.0676504	rs2493719	14	FAM213A	18621	intergenic	0.523	4	2	15	0	1	1
rs278855	1	78133080	G	C	0.332	NA	0.0632072	rs34517439	1	ZZZ3	0	intronic	0.522	5	5	5	1	1	1
rs770667	2	198613308	C	T	0.4761	0.786906	0.934863	rs61054961	3	AC011997.1:BOLL	0:0	intronic	0.522	7	5	15	1	1	1
rs114775298	3	168503010	A	G	0.02684	0.0129064	0.0531402	rs2421077	4	EGFEM1P	0	ncRNA_intronic	0.522	7	9	15	0	0	1
rs1250756	10	81254770	T	C	0.2525	0.265661	0.0509582	rs2493719	14	TPRX1P1	4651	intergenic	0.522	5	5	14	0	1	1
rs144948620	21	42861545	G	A	0.01889	0.0282744	0.0680149	rs915823	20	TMPRSS2	0	intronic	0.522	7	4	14	1	0	1
rs565646176	4	106564290	G	GTT	0.06958	NA	0.768579	rs116034011	6	ARHGEF38	0	intronic	0.521	NA	5	15	1	1	0
rs178817	17	16091794	G	A	0.4742	0.67352	0.645735	rs12945959	16	NCOR1	0	intronic	0.521	NA	4	5	1	1	1
rs8074276	17	37647766	G	A	0.162	0.272248	0.0740457	rs2290400	17	CDK12	0	intronic	0.521	7	4	4	1	1	1
rs2706392	5	131844057	C	T	0.171	0.0486087	0.0659218	rs1050152	8	IRF1	17566	intergenic	0.52	7	5	15	0	1	1
rs2406411	5	132064301	T	C	0.1809	0.0336022	0.0530313	rs1050152	8	KIF3A	0	intronic	0.52	NA	4	5	1	1	1
rs798704	5	131025839	A	C	0.2535	NA	0.156348	rs1050152	8	CTC-432M15.3:FNIP1	0:0	intronic	0.519	7	4	5	1	1	1
rs3951069	6	109131312	A	G	0.4185	0.0455681	0.0910169	rs2768552	9	RP3-354J5.3	7570	intergenic	0.519	7	5	15	0	1	1
rs10738915	9	33436563	G	A	0.3549	0.0261874	0.0651826	rs10758203	12	AQP3	4588	intergenic	0.519	3a	2	15	1	1	1
rs878886	17	43912490	C	G	0.2396	NA	0.994629	rs75944932	18	CRHR1	0	UTR3	0.519	1c	5	15	1	1	1
rs115171667	2	198259351	C	T	0.03678	0.0344303	0.0546756	rs61054961	3	SF3B1	0	intronic	0.518	6	4	4	1	1	1
rs6897963	5	44554781	C	A	0.2107	NA	0.170147	rs1482698	7	RP11-473L15.3	44396	intergenic	0.518	6	7	15	0	1	1
rs56306380	17	43978306	G	A	0.2396	0.839534	0.994629	rs75944932	18	MAPT	0	intronic	0.518	5	5	13	1	1	1
rs10962813	9	17006147	T	G	0.1342	NA	0.132596	rs2020320	11	RP11-132E11.2	42769	intergenic	0.517	5	5	15	0	1	1
rs185692258	9	33481621	G	T	0.03976	0.0589188	0.0650347	rs10758203	12	NOL6	7692	intergenic	0.517	6	5	15	1	1	0
rs2493713	10	81649829	C	A	0.3966	0.764322	0.786148	rs2493719	14	PGGT1BP2	2074	intergenic	0.517	7	5	15	0	1	1
rs62064637	17	43485551	T	G	0.1938	0.600206	0.705766	rs75944932	18	ARHGAP27	0	intronic	0.517	5	1	5	1	1	1
rs72291960	4	106877309	C	CTG	0.4235	NA	0.0620763	rs116034011	6	NPNT	0	intronic	0.516	NA	1	15	1	1	0
rs4308665	7	99666641	G	C	0.328	0.773727	0.344291	rs13243708	10	ZNF3	0	intronic	0.516	5	4	5	1	1	1
17:16030423:G:GTATA	17	16030423	GTATA	G	0.4374	NA	0.780651	rs12945959	16	NCOR1	0	intronic	0.516	NA	4	5	1	1	1
rs71150277	17	16102530	AAC	A	0.4573	NA	0.630162	rs12945959	16	NCOR1	0	NA	0.516	NA	2	5	1	1	1
rs140199328	2	198240146	C	CA	0.4573	NA	0.618124	rs61054961	3	NPM1P46	4278	intergenic	0.515	NA	5	15	0	1	1
rs6871350	5	131580220	T	C	0.4722	0.167564	0.393731	rs1050152	8	P4HA2	0	intronic	0.515	6	5	15	1	1	1
rs56340658	17	43689090	T	C	0.2416	NA	0.983911	rs75944932	18	RPS26P8	2740	intergenic	0.515	7	14	15	0	1	1
rs59757315	2	198250213	T	C	0.4861	0.551074	0.693008	rs61054961	3	SF3B1	4294	intergenic	0.514	7	5	5	1	1	1
rs10473362	5	44581859	C	A	0.2237	NA	0.158639	rs1482698	7	RP11-473L15.3	71474	intergenic	0.514	7	15	15	0	1	1
rs9398182	6	109262442	G	C	0.336	0.18989	0.200907	rs2768552	9	ARMC2	0	intronic	0.514	5	5	15	1	1	1
rs62368114	5	44053025	C	A	0.172	0.149279	0.0626799	rs1482698	7	RNU6-381P	13700	intergenic	0.513	7	9	15	0	1	1
rs1295686	5	131995843	T	C	0.2137	0.191359	0.0837698	rs1050152	8	AC004041.2:IL13	0:0	ncRNA_intronic	0.513	3a	5	14	1	1	1
rs2527911	7	99503625	A	G	0.4642	0.045847	0.192495	rs13243708	10	TRIM4	0	intronic	0.513	NA	4	4	1	1	1
rs1963304	7	99625796	T	G	0.3419	0.302975	0.341922	rs13243708	10	ZKSCAN1	0	intronic	0.513	5	4	4	1	1	1
rs2559759	10	81419132	T	C	0.2913	NA	0.136086	rs2493719	14	RP11-506M13.3	1514	intergenic	0.513	7	15	15	0	1	0
rs7976244	12	133152840	A	G	0.2147	0.495352	0.415016	rs75526993	15	FBRSL1	0	intronic	0.513	6	4	4	1	1	0
rs4792705	17	15805283	C	T	0.2406	0.0672051	0.0692076	rs12945959	16	AC015922.5	37815	intergenic	0.513	3a	5	15	0	1	1
rs3976765	17	43658895	C	T	0.4682	NA	0.0839244	rs75944932	18	DND1P1	4341	intergenic	0.513	NA	3	5	0	1	1
rs67492300	17	43837777	G	A	0.2763	NA	0.134436	rs75944932	18	CRHR1:RP11-105N13.4	0:0	ncRNA_intronic	0.513	5	5	14	1	1	1
rs112166495	17	44005361	G	A	0.2406	0.883523	0.989337	rs75944932	18	MAPT	0	intronic	0.513	5	5	9	1	1	1
rs8070420	17	44185479	G	T	0.3658	NA	0.177826	rs75944932	18	KANSL1	0	intronic	0.513	1f	2	7	1	1	1
rs55964536	21	42845638	C	T	0.4831	NA	0.235261	rs915823	20	TMPRSS2	0	intronic	0.513	5	4	14	1	1	1
rs236771	4	103093726	C	G	0.4901	NA	0.0556711	rs13135092	5	SLC39A8	78471	intergenic	0.512	5	5	15	0	0	1
rs11347598	4	106541982	TG	T	0.163	NA	0.254019	rs116034011	6	ARHGEF38	0	intronic	0.512	NA	5	15	1	1	1
rs564092110	21	42855693	CT	C	0.4155	NA	0.364438	rs915823	20	TMPRSS2	0	intronic	0.512	NA	4	15	1	0	1
rs9857376	3	168818560	T	C	0.03777	NA	0.0965227	rs2421077	4	MECOM	0	intronic	0.511	7	4	15	1	0	1
rs28519070	9	136204198	A	T	0.3608	0.0333848	0.0550085	rs3758348	13	Y_RNA	366	upstream:downstream	0.511	7	1	5	1	1	1
rs1230072	17	43466961	C	T	0.4881	NA	0.144302	rs75944932	18	ARHGAP27	4313	intergenic	0.511	5	5	5	1	1	1
rs1635298	17	43744344	A	T	0.2664	NA	0.867336	rs75944932	18	CRHR1:RP11-105N13.4	0:0	ncRNA_intronic	0.511	1f	5	14	1	1	1
rs4458044	17	43873727	G	C	0.2624	NA	0.12017	rs75944932	18	CRHR1:RP11-105N13.4	0:0	ncRNA_intronic	0.511	5	5	14	1	1	0
rs6898177	5	131208206	T	A	0.2157	NA	0.138396	rs1050152	8	ACSL6:AC034228.7	0:0	ncRNA_intronic	0.51	7	14	15	1	1	1
rs72795177	5	131748768	G	A	0.1153	NA	0.23588	rs1050152	8	C5orf56	0	intronic	0.51	5	1	5	1	1	1
rs17631676	17	43549526	A	G	0.1958	NA	0.752898	rs75944932	18	PLEKHM1	0	intronic	0.51	6	4	5	1	1	0
rs1724418	17	43672331	T	G	0.09344	NA	0.429693	rs75944932	18	RP11-707O23.5	5903	intergenic	0.51	5	5	15	0	1	1
rs75076131	17	43790649	C	A	0.2396	NA	0.994629	rs75944932	18	CRHR1:RP11-105N13.4	0:0	ncRNA_intronic	0.51	7	5	14	1	1	1
rs56127111	17	43913315	C	T	0.2396	NA	0.994629	rs75944932	18	CRHR1	120	downstream	0.51	5	5	15	1	1	1
rs112688207	5	131564636	C	T	0.4165	0.754599	0.634011	rs1050152	8	P4HA2	0	intronic	0.509	4	5	15	1	1	1
rs8081547	17	15868321	C	T	0.2505	0.621188	0.243544	rs12945959	16	ADORA2B	0	intronic	0.509	5	5	15	1	1	1
rs62060843	17	44153626	C	T	0.2406	0.910555	1	rs75944932	18	KANSL1	0	intronic	0.509	6	4	5	1	1	1
rs7530494	1	79035620	C	T	0.05368	0.308765	0.0920066	rs34517439	1	PTGFR	30185	intergenic	0.508	7	14	15	0	1	1
rs2880389	2	198801707	T	C	0.4751	0.582863	0.895627	rs61054961	3	PLCL1	0	intronic	0.508	6	5	15	1	1	1
rs72660519	4	107214034	C	T	0.06958	0.261918	0.0853977	rs116034011	6	TBCK	0	intronic	0.508	7	4	5	1	1	1
rs159905	5	131502503	C	T	0.1879	NA	0.0822613	rs1050152	8	AC063976.2	3044	intergenic	0.508	7	5	15	0	1	1
rs57392644	5	131845816	TCAACAA	T	0.2664	NA	0.134337	rs1050152	8	IRF1	19325	intergenic	0.508	NA	5	15	0	1	1
rs10479013	5	132244786	G	A	0.1759	0.0406615	0.0513034	rs1050152	8	AFF4	0	intronic	0.508	5	4	5	1	1	1
rs11078911	17	37671322	C	T	0.2584	0.256789	0.0933469	rs2290400	17	CDK12	0	intronic	0.508	7	4	4	1	1	0
rs13324208	3	169071370	T	C	0.3579	0.600282	0.706657	rs756644	4	MECOM	0	intronic	0.507	7	5	15	1	0	1
rs145025650	5	131233225	G	A	0.2147	0.222054	0.139334	rs1050152	8	ACSL6:AC034228.7	0:0	ncRNA_intronic	0.507	7	5	15	1	1	1
rs182164821	5	131512046	C	T	0.1829	NA	0.0794495	rs1050152	8	AC063976.3	2880	intergenic	0.507	6	5	15	0	1	1
rs2527902	7	99525071	G	A	0.4245	0.13877	0.171543	rs13243708	10	GJC3	0	intronic	0.507	NA	5	14	1	1	1
rs117547188	9	17074480	A	G	0.1441	0.0249136	0.11919	rs2020320	11	RP11-132E11.2	0	ncRNA_intronic	0.507	7	5	15	0	1	1
rs369762169	17	43493398	G	GTT	0.1909	NA	0.699501	rs75944932	18	ARHGAP27	0	intronic	0.507	NA	2	15	1	1	1
rs12952764	17	43497210	G	A	0.1958	0.600948	0.712846	rs75944932	18	ARHGAP27	0	intronic	0.507	5	4	15	1	1	1
rs17036535	4	106964945	C	A	0.07256	0.265859	0.0792639	rs116034011	6	TBCK	0	UTR3	0.506	5	5	15	1	1	1
rs34991181	10	81751469	AT	A	0.2425	NA	0.181301	rs2493719	14	RP11-479O17.7	8472	intergenic	0.506	NA	5	15	1	1	1
rs2055794	17	43951717	G	A	0.2396	NA	0.994629	rs75944932	18	MAPT-AS1	0	ncRNA_intronic	0.506	1f	7	14	0	1	1
rs62060838	17	44153144	A	G	0.2406	0.909544	1	rs75944932	18	KANSL1	0	intronic	0.506	7	4	5	1	1	1
rs12402013	1	78364445	C	T	0.2903	0.471002	0.245136	rs34517439	1	NEXN	0	intronic	0.505	7	5	15	1	1	1
rs76419734	4	106624285	C	T	0.06362	0.720852	1	rs116034011	6	ARHGEF38:INTS12	0:0	intronic	0.505	7	4	5	1	1	1
rs55764014	5	131170905	T	G	0.2545	NA	0.155548	rs1050152	8	ACSL6:AC034228.7	0:0	ncRNA_intronic	0.505	6	9	15	1	1	0
rs79668955	9	17034383	A	G	0.06461	0.0133771	0.0586558	rs2020320	11	RP11-132E11.2	14533	intergenic	0.505	6	9	15	0	0	1
rs8072297	17	37478048	A	T	0.2425	NA	0.101804	rs2290400	17	FBXL20	0	intronic	0.505	6	5	15	1	1	1
rs62056931	17	43789698	G	A	0.2366	NA	0.978617	rs75944932	18	CRHR1:RP11-105N13.4	0:0	ncRNA_intronic	0.505	6	5	14	1	1	1
rs4792837	17	44286384	C	A	0.3648	NA	0.184851	rs75944932	18	KANSL1	0	intronic	0.505	6	4	5	1	1	1
rs547813077	17	44326845	A	G	0.2634	NA	0.895251	rs75944932	18	RP11-259G18.2	4434	intergenic	0.505	NA	5	15	0	1	1
rs6434945	2	198797960	G	C	0.4751	0.516366	0.895627	rs61054961	3	PLCL1	0	intronic	0.504	5	1	15	1	1	0
rs556656159	4	106615026	CA	C	0.06362	NA	1	rs116034011	6	ARHGEF38:INTS12	0:0	intronic	0.504	NA	4	4	1	1	1
rs61735533	7	99955866	G	A	0.1759	0.0327173	0.0808175	rs7799441	10	STAG3L5P-PVRIG2P-PILRB:PILRB	0:0	exonic	0.504	6	2	4	1	1	1
rs7917608	10	81846734	G	A	0.4761	0.10316	0.102481	rs2493719	14	TMEM254	0	intronic	0.504	6	4	5	1	1	1
rs112811140	12	133092313	C	T	0.3161	0.217878	0.0683345	rs75526993	15	FBRSL1	0	intronic	0.504	6	4	5	1	1	0
rs118072442	17	15983458	G	A	0.04672	0.0134386	0.0647529	rs12945959	16	NCOR1	0	intronic	0.504	7	4	4	1	1	1
rs11868030	17	37650332	A	G	0.2495	0.315699	0.100531	rs2290400	17	CDK12	0	intronic	0.504	6	4	4	1	1	0
rs530636875	17	38206404	C	CA	0.4384	NA	0.0636952	rs2290400	17	MED24	0	intronic	0.504	NA	4	4	1	1	1
rs391338	17	43687268	G	A	0.2117	NA	0.864805	rs75944932	18	RPS26P8	918	downstream	0.504	NA	14	15	0	1	1
rs11869074	17	44130069	G	T	0.1481	0.103548	0.072806	rs75944932	18	KANSL1	0	intronic	0.504	7	4	5	1	1	1
rs374230264	2	198218533	T	TCGAAGTTATG	0.4692	NA	0.582277	rs61054961	3	NPM1P46	25891	intergenic	0.503	NA	5	15	0	1	1
rs566401	17	16369975	C	T	0.3817	0.0962245	0.0599162	rs12945959	16	FAM211A-AS1:FAM211A	0:0	ncRNA_intronic	0.503	5	2	5	1	1	1
rs375606901	17	44033097	T	TTTTTTTTTTTC	0.2366	NA	0.978653	rs75944932	18	MAPT	0	intronic	0.503	NA	5	14	1	1	1
rs570664517	17	44310961	A	AT	0.2157	NA	0.855427	rs75944932	18	KANSL1	8227	intergenic	0.503	NA	5	15	1	1	1
rs376351900	2	198502980	C	T	0.3131	NA	0.468478	rs61054961	3	RFTN2	0	intronic	0.502	7	5	15	1	1	1
rs71569528	7	99597523	C	T	0.07952	0.0127997	0.0636519	rs13243708	10	RP4-604G5.3	6849	intergenic	0.502	7	5	15	0	1	1
rs263575	9	17033840	G	A	0.4195	0.668772	0.359402	rs2020320	11	RP11-132E11.2	15076	intergenic	0.502	5	9	15	0	0	1
rs75526993	12	133060439	G	A	0.1412	0.954567	1	rs75526993	15	FBRSL1	5697	intergenic	0.502	5	5	14	1	1	1
rs56323408	17	44147721	C	T	0.2406	0.909698	1	rs75944932	18	KANSL1	0	intronic	0.502	6	4	5	1	1	1
rs371146670	5	130710724	CT	C	0.2545	NA	0.0728479	rs1050152	8	CDC42SE2	0	intronic	0.501	NA	2	5	1	1	1
rs1706746	17	43721457	C	T	0.2396	0.899366	0.994629	rs75944932	18	CRHR1-IT1:CRHR1:RP11-105N13.4	0:0:0	ncRNA_intronic	0.501	6	5	15	1	1	1
rs57862683	2	198747537	A	G	0.4483	0.354031	0.79341	rs61054961	3	PLCL1	0	intronic	0.5	6	5	15	1	1	1
rs59435462	17	43750921	TA	T	0.2664	NA	0.867336	rs75944932	18	CRHR1:RP11-105N13.4	0:0	ncRNA_intronic	0.5	NA	5	14	1	1	1
rs546885732	17	44025678	G	GCT	0.2396	NA	0.994629	rs75944932	18	MAPT	0	intronic	0.5	NA	5	14	1	1	1
rs73167920	3	168831264	T	C	0.05467	0.246398	0.254802	rs2421077	4	MECOM	0	intronic	0.499	7	4	15	1	1	1
rs61861057	10	81342361	C	T	0.06958	NA	0.0570275	rs2493719	14	MBL3P	0	ncRNA_exonic	0.499	5	5	15	0	1	1
rs56288604	17	43931380	A	G	0.2396	NA	0.994629	rs75944932	18	MAPT-AS1	0	ncRNA_intronic	0.499	5	5	14	1	1	1
rs112364920	17	44161360	A	T	0.2396	0.909184	0.99463	rs75944932	18	KANSL1	0	intronic	0.499	6	4	5	1	1	1
rs34748399	17	16157923	GT	G	0.4761	NA	0.819236	rs12945959	16	PIGL	0	intronic	0.498	NA	5	5	1	1	1
rs5860700	4	102794273	AT	A	0.3807	NA	0.0592438	rs13135092	5	BANK1	0	intronic	0.497	NA	4	15	1	1	1
rs7684442	4	106664211	T	A	0.2406	NA	0.216465	rs116034011	6	INTS12:GSTCD	0:0	intronic	0.497	6	5	15	1	1	1
10:81235520:G:T	10	81235520	G	T	0.01889	NA	0.0524056	rs2493719	14	TPRX1P1	23901	NA	0.497	NA	5	15	0	1	1
rs371177751	10	81548350	T	C	0.1909	0.191108	0.0846323	rs2493719	14	RP11-773D16.1	15462	intergenic	0.497	7	5	15	0	1	0
rs139827535	10	81648132	G	A	0.03082	0.181419	0.0540628	rs2493719	14	PGGT1BP2	3771	intergenic	0.497	7	13	15	0	1	1
rs146771744	7	100031502	C	CCTATTCTCTAGCCCTT	0.1928	NA	0.0934191	rs7799441	10	MEPCE	0	UTR3	0.496	NA	3	4	1	1	1
rs11078331	17	15977869	T	G	0.4344	0.637488	0.772947	rs12945959	16	NCOR1	0	intronic	0.496	7	4	4	1	1	1
rs801420	17	37466103	C	G	0.2515	0.158722	0.100638	rs2290400	17	FBXL20	0	intronic	0.496	6	4	5	1	1	1
rs200714673	17	43773525	T	TAAAA	0.2386	NA	0.989292	rs75944932	18	CRHR1:RP11-105N13.4	0:0	ncRNA_intronic	0.496	NA	13	14	1	1	1
rs80028338	17	44161470	A	C	0.2406	0.903702	1	rs75944932	18	KANSL1	0	intronic	0.496	7	4	5	1	1	1
rs199521	17	44853456	C	G	0.2555	NA	0.657886	rs75944932	18	WNT3	0	intronic	0.496	5	5	14	1	1	1
rs2559728	10	81372502	T	A	0.3628	0.327422	0.190123	rs2493719	14	SFTPA1	0	intronic	0.495	4	5	15	1	1	1
rs4883569	12	133102462	G	A	0.2823	0.130583	0.3363	rs75526993	15	FBRSL1	0	intronic	0.495	NA	4	5	1	1	1
rs2879258	17	37399379	G	T	0.1551	0.282712	0.0712344	rs2290400	17	RP11-690G19.4	0	ncRNA_intronic	0.495	7	5	5	0	1	1
rs185922863	17	38086554	A	G	0.1769	NA	0.169272	rs2290400	17	RP11-387H17.4	0	ncRNA_intronic	0.495	6	5	15	1	1	1
rs34286926	17	43495852	A	G	0.1958	0.70992	0.712846	rs75944932	18	ARHGAP27	0	intronic	0.495	2b	4	15	1	1	1
rs111286926	2	198884532	T	C	0.1958	NA	0.28915	rs61054961	3	PLCL1	0	intronic	0.494	7	5	15	1	1	1
rs10962788	9	16980043	A	G	0.07853	0.0159172	0.0759944	rs2020320	11	RP11-132E11.2	68873	intergenic	0.494	7	14	15	0	1	1
rs73553517	9	136359516	G	A	0.09245	0.0407486	0.223741	rs3758348	13	SLC2A6	15256	intergenic	0.494	5	5	15	0	1	1
rs11410605	17	16024701	C	CA	0.5	NA	0.570555	rs12945959	16	NCOR1	0	intronic	0.494	NA	4	4	1	1	1
rs563837504	17	43798584	CA	C	0.2396	NA	0.994629	rs75944932	18	CRHR1:RP11-105N13.4	0:0	ncRNA_intronic	0.494	NA	5	14	1	1	1
rs564905548	17	44213712	G	A	0.2406	NA	1	rs75944932	18	KANSL1	0	intronic	0.494	NA	4	5	1	1	1
rs2078392	5	131884873	G	A	0.1938	NA	0.0537824	rs1050152	8	IL5	0	intronic	0.493	NA	14	15	1	1	1
rs116237120	1	155699598	G	A	0.02982	0.172488	0.212116	rs11580040	2	MSTO1:MSTO2P:DAP3	0:0:0	ncRNA_intronic	0.492	5	4	5	1	1	1
rs10513658	3	168789847	C	T	0.08748	0.359931	0.342871	rs2421077	4	MECOM	11439	intergenic	0.492	7	5	15	0	1	1
rs28374096	9	136235100	G	C	0.3956	0.0573868	0.0733172	rs3758348	13	SURF4	0	intronic	0.492	1f	2	6	1	1	1
10:81319267:C:T	10	81319267	T	C	0.2127	NA	0.0714305	rs2493719	14	SFTPA2	0	UTR5	0.492	NA	1	15	1	1	1
rs7080506	10	81791271	G	A	0.4632	0.0460813	0.0918125	rs2493719	14	C1DP2	328	downstream	0.492	6	14	15	0	1	1
rs3885075	17	43902799	A	G	0.2396	NA	0.994629	rs75944932	18	CRHR1	0	intronic	0.492	NA	5	14	1	1	0
rs9904766	17	44186952	T	C	0.4185	0.679884	0.216535	rs75944932	18	KANSL1	0	intronic	0.492	1f	2	7	1	1	1
rs2696658	17	44245766	G	A	0.2406	0.845227	1	rs75944932	18	KANSL1	0	intronic	0.492	NA	2	5	1	1	1
rs6732517	2	198912902	G	C	0.2604	0.0860701	0.28684	rs61054961	3	PLCL1	0	intronic	0.491	7	5	15	1	1	1
rs143001598	10	81429602	T	C	0.2018	NA	0.129483	rs2493719	14	RP11-506M13.3:RP11-119F19.2	0:0	ncRNA_intronic	0.491	6	5	15	0	1	1
rs531825373	17	44283046	CA	C	0.3887	NA	0.162199	rs75944932	18	KANSL1	0	intronic	0.491	NA	4	5	1	1	1
rs3798135	5	131965109	C	T	0.1918	NA	0.0526288	rs1050152	8	RAD50	0	intronic	0.49	NA	2	5	1	1	1
rs2463521	17	43659678	G	T	0.498	NA	0.314273	rs75944932	18	DND1P1	3558	intergenic	0.49	7	3	5	0	1	1
rs17575773	17	44142879	C	T	0.2406	0.905351	1	rs75944932	18	KANSL1	0	intronic	0.49	6	4	4	1	1	1
rs17731449	2	198465840	C	T	0.4851	NA	0.781166	rs61054961	3	RFTN2	0	intronic	0.489	1f	4	15	1	1	1
rs13027136	2	198777667	C	A	0.4761	0.185933	0.913335	rs61054961	3	PLCL1	0	intronic	0.489	6	5	15	1	1	0
rs4373160	4	106648641	C	T	0.06362	0.897175	1	rs116034011	6	INTS12:GSTCD	0:0	intronic	0.488	7	4	5	1	1	1
rs372629192	5	44581153	G	A	0.2237	NA	0.158639	rs1482698	7	RP11-473L15.3	70768	intergenic	0.488	7	15	15	0	0	1
rs4883546	12	133157469	A	G	0.1441	0.0192016	0.0533176	rs75526993	15	FBRSL1	0	intronic	0.488	NA	4	4	1	1	0
rs112064916	17	15815478	G	A	0.2396	0.0962013	0.066765	rs12945959	16	ADORA2B	32752	intergenic	0.488	7	5	15	0	1	1
rs35190516	17	16108957	GA	G	0.4662	NA	0.65627	rs12945959	16	NCOR1	0	intronic	0.488	NA	5	5	1	1	1
rs56015792	17	43551321	G	C	0.1958	NA	0.752898	rs75944932	18	PLEKHM1	0	intronic	0.488	7	4	5	1	1	1
rs74373419	17	44047609	C	T	0.2406	0.915398	1	rs75944932	18	MAPT	0	intronic	0.488	6	4	14	1	1	1
rs577446525	7	99666261	C	CA	0.2783	NA	0.249135	rs13243708	10	ZNF3	0	intronic	0.487	NA	4	5	1	1	1
rs62063798	17	44068543	G	A	0.2406	0.91226	1	rs75944932	18	MAPT	0	intronic	0.487	3a	4	15	1	1	1
rs67911076	17	44161478	CTCACACCTGTAATCCCAGCACTTTGGGAAGCTGAGGCGGGTGGA	C	0.2406	NA	1	rs75944932	18	KANSL1	0	intronic	0.487	NA	4	5	1	1	1
rs6896296	5	132058698	A	T	0.2883	0.0356084	0.0698513	rs1050152	8	KIF3A	0	intronic	0.486	7	5	5	1	1	1
rs6957928	7	100014313	G	A	0.1928	0.0330798	0.0934191	rs7799441	10	ZCWPW1	0	intronic	0.486	6	4	15	1	1	1
rs1820620	10	81354077	C	T	0.1372	0.13685	0.0520458	rs2493719	14	SFTPA3P	972	downstream	0.486	6	9	15	0	1	1
rs35547640	10	82139150	C	T	0.1153	NA	0.0682728	rs2493719	14	DYDC2	11320	intergenic	0.486	7	5	15	0	1	1
rs539128391	17	43792090	G	C	0.2376	NA	0.983989	rs75944932	18	CRHR1:RP11-105N13.4	0:0	ncRNA_intronic	0.486	NA	5	14	1	1	1
rs9729667	1	78349214	C	T	0.2893	0.824451	0.260584	rs34517439	1	NEXN-AS1	0	ncRNA_intronic	0.485	7	5	15	1	1	0
rs201876087	2	198504817	C	G	0.2227	0.0943873	0.356218	rs61054961	3	RFTN2	0	intronic	0.485	7	5	15	1	1	1
rs6962151	7	100028484	T	C	0.1948	0.0334125	0.0931367	rs7799441	10	MEPCE	0	exonic	0.485	5	1	2	1	1	1
rs10426434	19	50907601	A	G	0.07256	NA	0.134372	rs35028989	19	POLD1	0	intronic	0.485	NA	4	5	1	1	1
rs35021997	4	102678690	C	T	0.2485	0.0144595	0.0702183	rs13135092	5	BANK1	0	intronic	0.484	7	5	15	1	1	1
rs667419	5	131282064	G	A	0.2545	NA	0.155548	rs1050152	8	ACSL6:AC034228.4	0:0	ncRNA_intronic	0.484	7	5	15	1	1	1
rs2405441	7	99765628	G	C	0.2763	0.224685	0.25741	rs7799441	10	GAL3ST4	0	intronic	0.484	2b	1	2	1	1	1
rs178805	17	16101128	T	C	0.4742	0.678642	0.645735	rs12945959	16	NCOR1	0	intronic	0.484	NA	4	5	1	1	1
rs396593	17	43707955	C	A	0.2396	NA	0.994629	rs75944932	18	CRHR1-IT1:CRHR1:RP11-105N13.4	0:0:0	ncRNA_exonic	0.484	NA	4	4	1	1	1
rs2333852	2	198258969	C	T	0.2127	0.122624	0.218853	rs61054961	3	SF3B1	0	intronic	0.483	7	4	4	1	1	1
rs7604341	2	198505213	G	C	0.4652	NA	0.910805	rs61054961	3	RFTN2	0	intronic	0.483	6	1	15	1	1	1
rs571239802	2	198552206	CTTTT	C	0.2714	NA	0.4079	rs61054961	3	AC011997.1	5623	intergenic	0.483	NA	9	15	1	1	1
rs13026569	2	198783330	C	G	0.2654	0.0624154	0.327932	rs61054961	3	PLCL1	0	intronic	0.483	7	5	15	1	1	0
rs422090	5	131339846	T	C	0.4245	0.0439819	0.20337	rs1050152	8	ACSL6:AC034228.3	0:0	ncRNA_intronic	0.483	NA	2	14	1	1	1
rs146604341	5	131786451	G	GATA	0.3847	NA	0.876301	rs1050152	8	C5orf56	0	intronic	0.483	NA	2	5	1	1	1
rs62062775	17	44021960	G	A	0.1978	0.697739	0.0844616	rs75944932	18	MAPT	0	intronic	0.483	7	4	14	1	1	1
rs558710130	17	44652348	G	C	0.3201	NA	0.113436	rs75944932	18	ARL17A	0	intronic	0.483	NA	5	15	1	1	0
rs34406062	4	103698324	C	A	0.03678	0.0483372	0.153376	rs13135092	5	MANBA	16172	intergenic	0.482	3b	14	15	0	1	1
rs2897360	7	100071391	A	T	0.08449	0.0204487	0.507268	rs7799441	10	TSC22D4	0	intronic	0.482	6	4	5	1	1	1
rs138683771	9	136105563	A	C	0.0169	0.208982	0.056621	rs3758348	13	LCN1P1	1569	intergenic	0.482	5	5	14	0	0	1
rs71479671	10	81261872	G	A	0.4384	0.300586	0.129315	rs2493719	14	RP11-342M3.1	1956	intergenic	0.482	6	5	14	1	1	1
rs12150451	17	43827431	A	G	0.2396	NA	0.994629	rs75944932	18	CRHR1:RP11-105N13.4	0:0	ncRNA_intronic	0.482	1f	5	14	1	1	1
rs62063276	17	44036408	T	G	0.2406	0.907403	0.989337	rs75944932	18	MAPT	0	intronic	0.482	6	5	14	1	1	1
rs9983330	21	42850253	A	G	0.2346	0.770482	0.813666	rs915823	20	TMPRSS2	0	intronic	0.482	3a	2	7	1	1	1
rs144412256	1	155695385	A	C	0.01193	0.21168	0.120099	rs11580040	2	MSTO1:MSTO2P:DAP3	0:0:0	ncRNA_intronic	0.481	7	4	4	1	1	1
rs67699316	2	198472199	T	TATA	0.326	NA	0.351185	rs61054961	3	RFTN2	0	intronic	0.481	NA	5	15	1	1	1
rs7733731	5	131223402	T	A	0.2167	NA	0.137466	rs1050152	8	ACSL6:AC034228.7	0:0	ncRNA_intronic	0.481	6	9	15	1	1	1
rs533717295	17	43733707	GC	G	0.2396	NA	0.994629	rs75944932	18	CRHR1:RP11-105N13.4	0:0	ncRNA_intronic	0.481	NA	5	14	1	1	1
rs78136862	17	44085743	T	C	0.2406	0.91209	1	rs75944932	18	MAPT	0	intronic	0.481	7	5	15	1	1	1
rs112900578	17	43883953	A	G	0.1133	NA	0.0511926	rs75944932	18	CRHR1:RP11-105N13.4	0:0	ncRNA_intronic	0.48	5	5	14	1	1	0
rs56327054	17	43943957	G	C	0.2396	NA	0.994629	rs75944932	18	MAPT-AS1	0	ncRNA_intronic	0.48	7	5	14	0	1	1
rs700646	2	198608511	C	T	0.2654	0.0923772	0.352934	rs61054961	3	AC011997.1:BOLL	0:0	intronic	0.479	NA	5	15	1	1	1
rs10513652	3	168656997	A	G	0.1143	0.0776119	0.498929	rs2421077	4	RP11-368I23.4	10610	intergenic	0.479	6	5	15	0	0	1
rs7067612	10	82159037	C	T	0.4443	0.0265959	0.0542853	rs2493719	14	FAM213A	8547	intergenic	0.479	6	5	15	1	1	1
rs1518360	2	198815303	C	T	0.4751	0.592715	0.895627	rs61054961	3	PLCL1	0	intronic	0.478	NA	5	15	1	1	1
rs72043239	3	168858525	A	AACT	0.1551	NA	0.26691	rs2421077	4	MECOM	0	intronic	0.478	NA	1	14	1	0	1
rs76232540	3	169147819	G	A	0.04871	0.0775366	0.0532331	rs756644	4	MECOM	0	intronic	0.478	5	5	15	1	0	1
rs11338461	5	130714113	GA	G	0.2704	NA	0.175272	rs1050152	8	CDC42SE2	0	intronic	0.478	NA	2	7	1	1	1
rs7705826	5	131732456	T	G	0.1521	0.336504	0.0924543	rs1050152	8	SLC22A5	1149	intergenic	0.478	4	4	5	1	1	1
rs540143715	7	99932353	C	CT	0.1352	NA	0.110194	rs13243708	10	PMS2P1	0	ncRNA_intronic	0.478	NA	1	5	1	1	1
rs55943044	17	43872228	G	A	0.2396	NA	0.994629	rs75944932	18	CRHR1:RP11-105N13.4	0:0	ncRNA_intronic	0.478	4	5	14	1	1	0
rs73058832	2	198873214	G	T	0.2147	NA	0.328753	rs61054961	3	PLCL1	0	intronic	0.477	NA	5	15	1	1	1
rs13086653	3	168738496	A	G	0.3032	NA	0.105958	rs2421077	4	RP11-152C17.1	15241	intergenic	0.477	7	5	15	0	0	0
rs151421	4	103132210	T	G	0.2227	0.283167	0.370697	rs13135092	5	SLC39A8	39987	intergenic	0.477	NA	7	15	0	1	1
rs12112642	7	99625199	G	A	0.2724	0.250233	0.255845	rs13243708	10	ZKSCAN1	0	intronic	0.477	7	4	4	1	1	1
rs36222576	9	136319288	G	C	0.334	0.0150191	0.066374	rs3758348	13	ADAMTS13	0	intronic	0.477	5	4	15	1	1	1
rs111589637	10	81553064	AT	A	0.339	NA	0.075596	rs2493719	14	RP11-773D16.1	10748	intergenic	0.477	NA	5	15	0	1	0
rs111415173	17	43795573	C	T	0.2396	NA	0.994629	rs75944932	18	CRHR1:RP11-105N13.4	0:0	ncRNA_intronic	0.477	6	5	14	1	1	1
rs72671805	4	106603014	G	A	0.06362	0.888441	1	rs116034011	6	ARHGEF38	0	downstream	0.476	7	4	5	1	1	1
rs156059	5	131479631	G	A	0.1809	NA	0.0791469	rs1050152	8	AC063976.1	3552	intergenic	0.476	NA	4	9	0	1	1
rs7733814	5	131556309	C	T	0.08449	NA	0.0618067	rs1050152	8	P4HA2	0	intronic	0.476	5	4	5	1	1	1
rs548768523	7	100077863	T	TA	0.2416	NA	0.0804725	rs7799441	10	TSC22D4	960	upstream	0.476	NA	5	5	1	1	1
rs112316061	10	81639697	G	A	0.09344	NA	0.0794107	rs2493719	14	CTSLP6	6037	intergenic	0.476	5	14	15	0	1	0
rs34236618	17	15886583	C	T	0.4702	0.587131	0.636757	rs12945959	16	ZSWIM7	0	intronic	0.476	5	4	5	1	1	1
rs36030405	17	37513075	A	AT	0.2356	NA	0.0917401	rs2290400	17	FBXL20	0	intronic	0.476	NA	5	15	1	1	1
rs538603006	17	44687766	C	T	0.0507	NA	0.286144	rs75944932	18	NSF	0	intronic	0.476	NA	15	15	1	1	0
rs2080820	4	102758403	C	A	0.2962	NA	0.0588673	rs13135092	5	BANK1	0	intronic	0.475	6	4	15	1	1	1
rs535895006	5	44547771	C	CT	0.4652	NA	0.17651	rs1482698	7	RP11-473L15.3	37386	intergenic	0.475	NA	5	15	0	0	1
rs200794017	10	81545696	C	CA	0.09245	NA	0.0607527	rs2493719	14	RP11-773D16.1	18116	intergenic	0.475	NA	5	15	0	1	0
rs1110328	10	81792209	A	C	0.4692	0.0306248	0.0951937	rs2493719	14	C1DP2	59	upstream	0.475	5	14	15	0	1	1
rs10788429	10	81811788	T	G	0.4523	NA	0.167699	rs2493719	14	TMEM254-AS1	0	ncRNA_intronic	0.475	7	5	15	0	1	1
rs113193500	10	81816776	C	T	0.08449	0.156819	0.0586804	rs2493719	14	TMEM254-AS1	0	ncRNA_intronic	0.475	6	5	15	0	1	1
rs61184128	2	198843659	C	T	0.2137	NA	0.320603	rs61054961	3	PLCL1	0	intronic	0.474	5	4	15	1	1	1
rs17036105	4	106603272	G	A	0.06362	0.906294	1	rs116034011	6	ARHGEF38	0	downstream	0.474	7	4	5	1	1	1
rs58826391	5	44446743	C	G	0.1491	0.0581447	0.103668	rs1482698	7	FGF10-AS1	32651	intergenic	0.474	5	5	15	0	1	1
rs11003052	10	81403975	C	A	0.493	NA	0.0993737	rs2493719	14	RP11-589B3.6	12030	intergenic	0.474	6	14	15	0	1	0
rs549449570	12	133285981	A	ATT	0.4911	NA	0.0534705	rs75526993	15	PXMP2:RP13-672B3.2	0:0	intronic	0.474	NA	1	5	1	1	1
rs12947600	17	37628760	C	T	0.2505	0.34258	0.100584	rs2290400	17	CDK12	0	intronic	0.474	7	4	4	1	1	1
rs78104015	17	44052733	A	G	0.2406	0.913254	1	rs75944932	18	MAPT	0	UTR5	0.474	4	4	15	1	1	1
rs73166114	3	168713396	C	A	0.08847	0.23581	0.43156	rs2421077	4	RP11-152C17.1	7465	intergenic	0.473	5	5	15	0	1	1
rs13107612	4	102739980	C	T	0.2952	0.0135092	0.0594634	rs13135092	5	BANK1	0	intronic	0.473	7	2	15	1	1	1
rs11162411	1	78531345	A	T	0.3887	0.0940467	0.0672022	rs34517439	1	GIPC2	0	intronic	0.472	7	5	15	1	1	1
rs72673860	4	106762900	C	T	0.06561	0.830353	0.967681	rs116034011	6	INTS12:GSTCD	0:0	intronic	0.472	5	1	5	1	1	1
rs1384445	5	44452944	T	C	0.2495	NA	0.221025	rs1482698	7	FGF10-AS1	38852	intergenic	0.472	6	5	15	0	1	1
rs35785385	5	131713419	GTT	G	0.4105	NA	0.46948	rs1050152	8	SLC22A5	0	intronic	0.472	NA	4	5	1	1	1
rs7074356	10	82191334	G	A	0.1213	0.113054	0.0665011	rs2493719	14	FAM213A	0	intronic	0.472	5	4	5	1	1	1
rs71373572	17	43525022	G	A	0.1938	NA	0.724145	rs75944932	18	PLEKHM1	0	intronic	0.472	5	4	5	1	1	1
rs563555863	17	44025359	TTTG	T	0.2396	NA	0.994629	rs75944932	18	MAPT	0	intronic	0.472	NA	5	14	1	1	1
rs72916941	2	198521760	A	T	0.1958	NA	0.277815	rs61054961	3	RFTN2	0	intronic	0.471	6	4	15	1	1	0
rs150038037	4	106632561	G	GT	0.06461	NA	0.982974	rs116034011	6	INTS12:GSTCD	0:0	intronic	0.471	NA	2	5	1	1	1
rs4933281	10	81883998	A	G	0.332	NA	0.137074	rs2493719	14	RPL22P18	1698	intergenic	0.471	5	5	15	1	1	1
rs4296106	12	133057963	A	G	0.3926	0.352053	0.078844	rs75526993	15	MUC8	7236	intergenic	0.471	NA	5	13	1	1	0
rs2532424	17	44368926	C	A	0.2535	NA	0.781264	rs75944932	18	ARL17B	0	intronic	0.471	NA	2	15	1	1	1
rs369388925	5	44286362	TC	T	0.331	NA	0.0586246	rs1482698	7	FGF10	17283	intergenic	0.47	NA	9	15	0	0	1
rs11287187	5	131783492	G	GT	0.2962	NA	0.194962	rs1050152	8	C5orf56	0	intronic	0.47	NA	4	5	1	1	1
rs12949255	17	16240507	C	T	0.4702	0.2655	0.801412	rs12945959	16	PIGL	0	intronic	0.47	7	5	5	1	1	0
rs116294986	3	168787185	T	G	0.02087	0.0160719	0.066927	rs2421077	4	MECOM	14101	intergenic	0.469	6	5	15	0	0	1
rs151483	4	103103664	A	G	0.4612	NA	0.0718511	rs13135092	5	SLC39A8	68533	intergenic	0.469	5	5	15	0	1	1
rs28483338	5	44575832	C	G	0.2237	0.0670225	0.158639	rs1482698	7	RP11-473L15.3	65447	intergenic	0.469	5	5	15	0	1	1
rs142769246	17	38163609	C	CA	0.164	NA	0.0650047	rs2290400	17	RP11-387H17.6	4869	intergenic	0.469	NA	5	15	1	1	1
17:38356134:T:TA	17	38356134	T	TA	0.1461	NA	0.0590089	rs2290400	17	RAPGEFL1	4225	intergenic	0.469	NA	5	15	1	0	1
rs77051751	2	198535456	TA	T	0.2177	NA	0.339006	rs61054961	3	RFTN2	0	intronic	0.468	NA	4	15	1	1	0
rs200856390	2	198552239	C	CT	0.2197	NA	0.320387	rs61054961	3	AC011997.1	5590	intergenic	0.468	NA	9	15	1	1	1
rs4407439	3	168842549	G	C	0.09245	0.433611	0.346797	rs2421077	4	MECOM	0	intronic	0.468	7	4	15	1	1	1
rs55982201	5	131920550	C	G	0.1918	NA	0.0526288	rs1050152	8	RAD50	0	intronic	0.468	6	4	5	1	1	1
10:81820089:A:AAAAACAAAACAAAAC	10	81820089	A	AAAAACAAAACAAAAC	0.07256	NA	0.120248	rs2493719	14	TMEM254-AS1	0	NA	0.468	NA	5	15	0	1	1
rs62054806	17	43915312	C	T	0.2396	NA	0.994629	rs75944932	18	CRHR1	2117	intergenic	0.468	5	5	15	1	1	1
rs919433	2	198166565	G	A	0.3042	NA	0.234615	rs61054961	3	ANKRD44:ANKRD44-IT1	0:0	ncRNA_intronic	0.467	NA	2	15	1	1	0
rs33959486	5	130861355	G	GA	0.2406	NA	0.159972	rs1050152	8	RAPGEF6:CTC-432M15.3	0:0	intronic	0.467	NA	5	5	1	1	1
rs6596039	5	131198652	A	C	0.2157	NA	0.138396	rs1050152	8	ACSL6:AC034228.7	0:0	ncRNA_intronic	0.467	6	5	15	1	1	0
rs9892055	17	37510402	C	T	0.2515	0.181586	0.100638	rs2290400	17	FBXL20	0	intronic	0.467	7	5	15	1	1	1
rs528762864	17	44243543	TA	T	0.2406	NA	1	rs75944932	18	KANSL1	0	intronic	0.467	NA	4	5	1	1	1
rs3219350	19	50899566	G	A	0.08748	0.666277	0.182351	rs35028989	19	POLD1	0	intronic	0.467	6	4	5	1	1	1
rs4699192	4	106578151	G	A	0.1402	0.758194	0.402563	rs116034011	6	ARHGEF38	0	intronic	0.466	7	4	15	1	1	1
rs2548991	5	131862031	T	G	0.172	0.0143332	0.0680004	rs1050152	8	IL5	15104	intergenic	0.466	5	5	15	0	1	1
rs7909837	10	81228041	T	C	0.4374	0.288223	0.0893636	rs2493719	14	ZCCHC24	22657	intergenic	0.466	4	5	15	0	1	1
rs34834834	10	81302249	C	T	0.2833	0.175989	0.0555744	rs2493719	14	RPS12P18	1593	intergenic	0.466	5	5	15	0	1	1
rs573932258	17	44482592	G	A	0.2763	NA	0.548194	rs75944932	18	NSFP1	0	ncRNA_intronic	0.466	NA	5	15	0	1	0
rs14031	19	50986074	G	A	0.3559	0.139252	0.0661653	rs35028989	19	EMC10:CTD-2545M3.2	0:0	ncRNA_intronic	0.466	5	4	4	1	1	1
rs28438634	5	44575750	A	G	0.2237	0.101281	0.158639	rs1482698	7	RP11-473L15.3	65365	intergenic	0.465	5	5	15	0	1	1
rs31590	5	131005181	A	G	0.2147	0.117725	0.139334	rs1050152	8	CTC-432M15.3:FNIP1	0:0	intronic	0.465	6	4	5	1	1	1
rs9788979	17	16325509	C	T	0.4066	0.106951	0.0594699	rs12945959	16	TRPV2	0	intronic	0.465	7	4	5	1	1	1
rs564455927	17	38118235	C	CA	0.4443	NA	0.432246	rs2290400	17	GSDMA	990	upstream	0.465	NA	5	14	1	1	1
rs564410162	17	44369591	G	A	0.2396	NA	0.553206	rs75944932	18	ARL17B	0	intronic	0.465	NA	5	15	1	1	1
rs13179520	5	44584810	G	A	0.2207	0.0416468	0.154169	rs1482698	7	RP11-473L15.3	74425	intergenic	0.464	6	9	15	0	1	1
rs858505	7	99819577	A	G	0.2674	NA	0.315959	rs7799441	10	GATS:GATS	0:0	ncRNA_intronic	0.464	3a	1	4	1	1	0
rs8069451	17	37504933	T	C	0.2455	0.143952	0.108535	rs2290400	17	FBXL20	0	intronic	0.464	7	5	5	1	1	1
rs57319081	17	44180819	G	C	0.1103	0.0168417	0.0598259	rs75944932	18	KANSL1	0	intronic	0.464	5	5	5	1	1	1
rs77488920	17	44346589	G	A	0.2008	NA	0.798273	rs75944932	18	RP11-259G18.1	528	downstream	0.464	6	5	15	1	1	1
rs368292627	17	37526752	AAAG	A	0.05268	NA	0.0543748	rs2290400	17	FBXL20	0	intronic	0.463	NA	4	15	1	1	1
rs8132871	21	42810820	G	A	0.1233	0.0664119	0.108544	rs915823	20	MX1	0	intronic	0.463	3a	4	4	1	1	1
rs143508988	2	198566735	TGAGTA	T	0.2684	NA	0.357493	rs61054961	3	AC011997.1	0	intronic	0.462	NA	5	15	1	1	1
rs13080160	3	168714097	G	A	0.1928	0.156496	0.0719458	rs2421077	4	RP11-152C17.1	6764	intergenic	0.462	5	5	15	0	0	1
rs10079592	5	44616247	C	A	0.2237	0.0821217	0.158639	rs1482698	7	RP11-503D12.1	82285	intergenic	0.462	7	14	15	0	1	1
rs35696821	5	131508017	C	T	0.4493	NA	0.452711	rs1050152	8	AC063976.3	6909	intergenic	0.462	7	5	15	0	1	1
rs539393901	10	81695607	GC	G	0.493	NA	0.750635	rs2493719	14	MBL1P	0	ncRNA_intronic	0.461	NA	5	14	1	1	1
rs10445367	17	43932798	G	T	0.2028	NA	0.814746	rs75944932	18	MAPT-AS1	0	ncRNA_intronic	0.461	5	5	14	1	1	1
rs55929431	17	44000202	G	A	0.2396	0.912222	0.994629	rs75944932	18	MAPT	0	intronic	0.461	5	4	15	1	1	1
rs17577313	17	44191835	A	G	0.2406	0.908106	1	rs75944932	18	KANSL1	0	intronic	0.461	1f	5	5	1	1	1
rs3792157	2	198416859	G	A	0.1968	0.0859491	0.218104	rs61054961	3	MOB4	0	UTR3	0.46	NA	4	5	1	1	1
rs6884741	5	130894613	G	A	0.2247	NA	0.149452	rs1050152	8	RAPGEF6:CTC-432M15.3	0:0	intronic	0.46	6	4	5	1	1	1
rs143093037	5	131228956	TG	T	0.2157	NA	0.138396	rs1050152	8	ACSL6:AC034228.7	0:0	ncRNA_intronic	0.46	NA	9	15	1	1	1
rs12150464	17	43776371	C	T	0.2396	NA	0.994629	rs75944932	18	CRHR1:RP11-105N13.4	0:0	ncRNA_intronic	0.46	6	9	14	1	1	1
rs72759943	5	45135568	G	C	0.1531	0.328295	0.138738	rs1482698	7	RP11-357F12.1	36818	intergenic	0.459	6	7	15	0	0	1
rs542246796	17	16101671	C	CAA	0.4642	NA	0.679963	rs12945959	16	NCOR1	0	intronic	0.459	NA	4	5	1	1	1
rs28483962	1	78004048	A	C	0.4105	0.120707	0.0811147	rs34517439	1	AK5	0	intronic	0.458	6	4	15	1	1	1
rs1607373	2	198800532	G	A	0.4751	0.4544	0.895627	rs61054961	3	PLCL1	0	intronic	0.458	NA	5	15	1	1	1
rs1268146	6	109078226	A	G	0.2893	0.0322249	0.0556642	rs2768552	9	LINC00222	0	ncRNA_intronic	0.458	7	5	15	0	1	1
rs4253583	10	81360957	T	C	0.1252	0.257359	0.114553	rs2493719	14	SFTPA3P	5540	intergenic	0.458	7	7	15	1	1	1
rs563247091	17	43665906	C	G	0.2416	NA	0.984026	rs75944932	18	DND1P1	1610	intergenic	0.458	NA	5	15	0	1	1
17:38356134:T:TAA	17	38356134	T	TAA	0.17	NA	0.0590089	rs2290400	17	RAPGEFL1	4225	NA	0.457	NA	5	15	1	1	1
rs74332078	4	103766720	G	A	0.03678	0.0392387	0.153376	rs13135092	5	UBE2D3	0	intronic	0.456	7	5	15	1	1	1
rs10740507	10	81223607	A	G	0.2783	0.219713	0.0603538	rs2493719	14	ZCCHC24	18223	intergenic	0.456	5	5	15	0	1	1
rs7902071	10	82153816	C	T	0.4394	0.0466172	0.0574677	rs2493719	14	FAM213A	13768	intergenic	0.456	7	5	15	0	1	1
rs376147569	17	16182027	C	A	0.1203	NA	0.101901	rs12945959	16	PIGL	0	intronic	0.456	6	4	5	1	1	1
rs17660167	17	44166311	C	T	0.2406	0.907288	1	rs75944932	18	KANSL1	0	intronic	0.456	6	4	5	1	1	1
rs35676482	5	44618715	C	A	0.2237	0.0487702	0.158639	rs1482698	7	RP11-503D12.1	79817	intergenic	0.455	6	14	15	0	0	1
rs13164236	5	131079808	T	C	0.2147	NA	0.139334	rs1050152	8	CTC-432M15.3:FNIP1	0:0	intronic	0.455	7	4	5	1	1	1
rs2299012	5	131916940	A	C	0.1988	0.267368	0.0565573	rs1050152	8	RAD50	0	intronic	0.455	NA	4	5	1	1	1
rs12944235	17	43813221	A	G	0.4781	NA	0.366045	rs75944932	18	CRHR1:RP11-105N13.4	0:0	ncRNA_intronic	0.455	1f	5	14	1	1	1
rs62060890	17	44243868	C	T	0.2386	0.878114	0.989292	rs75944932	18	KANSL1	0	intronic	0.455	NA	2	5	1	1	1
rs115076174	3	168702771	T	G	0.06262	0.142312	0.309711	rs2421077	4	RP11-152C17.1	18090	intergenic	0.454	5	5	15	0	1	1
rs7736427	5	44524276	G	A	0.2087	0.40249	0.172621	rs1482698	7	RP11-473L15.3	13891	intergenic	0.454	7	5	15	0	1	1
rs141042499	5	44582989	G	C	0.2237	0.0315828	0.158639	rs1482698	7	RP11-473L15.3	72604	intergenic	0.454	7	15	15	0	1	1
rs42256	5	130705906	T	C	0.2704	NA	0.175272	rs1050152	8	CDC42SE2	0	intronic	0.454	NA	5	5	1	1	1
rs2406543	5	131860320	C	A	0.2545	0.0364977	0.0940586	rs1050152	8	IL5	16815	intergenic	0.454	NA	5	15	0	1	1
rs3785620	17	16219049	A	C	0.4891	NA	0.756206	rs12945959	16	PIGL	0	intronic	0.454	6	4	5	1	1	1
rs62059009	17	44006130	T	C	0.2396	0.897456	0.994629	rs75944932	18	MAPT	0	intronic	0.454	6	5	9	1	1	1
rs76357066	17	44067046	G	A	0.2406	0.91115	1	rs75944932	18	MAPT	0	intronic	0.454	5	4	15	1	1	1
rs60492295	5	131617324	G	A	0.1233	0.466499	0.0954149	rs1050152	8	P4HA2	0	intronic	0.452	5	5	15	1	1	1
rs4883515	12	133149785	T	G	0.3072	NA	0.230149	rs75526993	15	FBRSL1	0	intronic	0.452	NA	4	4	1	1	0
rs77527347	17	44058017	G	T	0.2416	0.914259	0.99463	rs75944932	18	MAPT	0	intronic	0.452	5	4	15	1	1	1
rs35780406	3	168890054	GT	G	0.1282	NA	0.139789	rs2421077	4	MECOM	0	intronic	0.451	NA	5	15	1	0	1
rs10971569	9	33571889	C	T	0.2048	0.0216113	0.0552116	rs10758203	12	ANKRD18B	0	UTR3	0.451	7	4	15	1	1	1
rs11817001	10	81616584	C	T	0.07157	0.18892	0.058783	rs2493719	14	NPAP1P2	3744	intergenic	0.451	5	14	15	1	1	1
rs138686009	10	81899975	T	TA	0.1551	NA	0.0609755	rs2493719	14	PLAC9	0	intronic	0.451	NA	4	14	1	1	1
rs368673667	17	43708418	C	G	0.2396	NA	0.994629	rs75944932	18	CRHR1-IT1:CRHR1:RP11-105N13.4	0:0:0	ncRNA_intronic	0.451	7	4	4	1	1	1
rs78872653	17	43905134	G	A	0.2396	NA	0.994629	rs75944932	18	CRHR1	0	intronic	0.451	5	5	14	1	1	0
rs4618045	2	198557842	G	A	0.4831	NA	0.959934	rs61054961	3	AC011997.1	0	exonic	0.45	6	1	15	1	1	1
rs2111082	3	168820427	G	A	0.07853	0.667695	0.318906	rs2421077	4	MECOM	0	intronic	0.45	7	4	15	1	1	1
rs559971	5	131316164	G	A	0.2127	0.243864	0.134523	rs1050152	8	ACSL6	0	intronic	0.45	5	5	15	1	1	1
rs1065822	17	15944208	A	T	0.4662	0.452856	0.645263	rs12945959	16	TTC19:NCOR1	0:0	intronic	0.45	2a	4	4	1	1	1
rs4639076	4	102793224	C	G	0.3807	0.0270514	0.0592438	rs13135092	5	BANK1	0	intronic	0.449	5	4	15	1	1	1
rs17036156	4	106663234	C	T	0.06362	0.906279	1	rs116034011	6	INTS12:GSTCD	0:0	intronic	0.449	6	4	15	1	1	1
rs111433596	5	131155145	C	CA	0.2147	NA	0.139334	rs1050152	8	ACSL6:AC034228.7	0:0	ncRNA_intronic	0.449	NA	5	15	1	1	1
rs7901488	10	81867619	C	T	0.4602	NA	0.109151	rs2493719	14	TMEM254	15305	intergenic	0.449	7	5	15	0	1	1
rs142298795	17	16215566	C	G	0.4891	0.284594	0.756206	rs12945959	16	PIGL	0	intronic	0.449	7	5	5	1	1	1
rs62068177	17	38112601	G	A	0.3698	0.566539	0.295305	rs2290400	17	GSDMA	6624	intergenic	0.448	7	5	5	1	1	1
rs80184151	17	43879308	A	G	0.2396	NA	0.994629	rs75944932	18	CRHR1:RP11-105N13.4	0:0	ncRNA_intronic	0.448	5	5	14	1	1	0
rs9811511	3	169135759	C	G	0.1441	NA	0.0958295	rs756644	4	MECOM	0	intronic	0.447	6	9	15	1	0	1
rs62321380	4	107104166	C	T	0.07058	0.230255	0.0832961	rs116034011	6	TBCK	0	intronic	0.447	7	4	5	1	1	1
rs72827105	17	37643376	C	G	0.1799	0.236041	0.0667651	rs2290400	17	CDK12	0	intronic	0.447	7	2	5	1	1	1
rs28488464	5	44575838	T	G	0.2237	0.068309	0.158639	rs1482698	7	RP11-473L15.3	65453	intergenic	0.446	5	5	15	0	1	1
rs35422552	5	131374882	CT	C	0.337	NA	0.409929	rs1050152	8	IL3	21339	intergenic	0.446	NA	9	15	0	1	1
rs2247761	7	99500911	A	G	0.4662	0.0486116	0.188506	rs13243708	10	TRIM4	0	exonic	0.446	NA	4	4	1	1	1
rs17882088	10	81318565	C	T	0.173	0.26715	0.0653856	rs2493719	14	SFTPA2	0	intronic	0.446	NA	1	15	1	1	1
rs1650201	10	81417283	C	T	0.2565	0.2179	0.101202	rs2493719	14	RP11-506M13.3	3363	intergenic	0.446	7	15	15	0	1	0
rs79009737	12	133124753	G	A	0.1372	0.870797	0.902773	rs75526993	15	FBRSL1	0	intronic	0.446	5	4	5	1	1	0
rs242937	17	43898368	G	A	0.4433	NA	0.413508	rs75944932	18	CRHR1	0	intronic	0.446	NA	5	15	1	1	0
rs915823	21	42851454	A	C	0.2038	0.92934	1	rs915823	20	TMPRSS2	0	intronic	0.446	7	4	14	1	1	1
rs3112526	17	16247100	T	C	0.4642	0.311986	0.666653	rs12945959	16	PIGL:CENPV	0:0	intronic	0.445	5	4	4	1	1	0
rs67322118	17	43961719	CTTTT	C	0.165	NA	0.661428	rs75944932	18	MAPT-AS1	0	ncRNA_intronic	0.445	NA	9	14	0	1	1
rs111724389	17	44209364	G	A	0.2406	0.910957	1	rs75944932	18	KANSL1	0	intronic	0.445	5	4	5	1	1	1
rs74839514	17	44357453	G	T	0.2386	NA	0.967743	rs75944932	18	ARL17B	0	intronic	0.445	NA	5	15	1	1	1
rs34212504	19	50900859	A	G	0.08847	0.488714	0.177212	rs35028989	19	POLD1	0	intronic	0.445	7	4	5	1	1	1
rs6434943	2	198762192	T	G	0.2644	0.112858	0.332563	rs61054961	3	PLCL1	0	intronic	0.444	6	2	15	1	1	1
rs961473	4	106535402	C	G	0.1332	0.528251	0.324963	rs116034011	6	ARHGEF38	0	intronic	0.444	5	5	15	1	1	1
rs569904652	5	131673595	AT	A	0.4692	NA	0.270234	rs1050152	8	SLC22A4:AC034220.3	0:0	ncRNA_intronic	0.444	NA	4	5	1	1	1
rs148359984	12	133040282	CATG	C	0.4433	NA	0.0524626	rs75526993	15	RP11-503G7.2	839	downstream	0.444	NA	5	14	1	1	0
rs4566208	17	16010920	A	G	0.4334	0.584424	0.784055	rs12945959	16	NCOR1	0	intronic	0.444	1f	4	4	1	1	1
rs142283954	17	16216241	A	AAG	0.497	NA	0.796909	rs12945959	16	PIGL	0	intronic	0.444	NA	2	5	1	1	1
rs62056805	17	43983363	G	A	0.2396	0.897116	0.994629	rs75944932	18	MAPT	0	intronic	0.444	2b	2	14	1	1	1
rs369541018	17	44217895	C	CA	0.1431	NA	0.492631	rs75944932	18	KANSL1	0	intronic	0.444	NA	2	5	1	1	1
rs147552413	17	44243579	C	CA	0.2773	NA	0.122956	rs75944932	18	KANSL1	0	intronic	0.444	NA	4	5	1	1	1
rs139175584	5	131635437	G	A	0.01789	0.0665729	0.05017	rs1050152	8	SLC22A4	0	intronic	0.443	7	5	5	1	1	1
rs62482174	7	99833851	C	T	0.09344	0.0414789	0.0852613	rs7799441	10	GATS:GATS	0:0	ncRNA_intronic	0.443	4	5	5	1	1	1
rs2184704	10	81821336	G	A	0.3668	NA	0.0766073	rs2493719	14	TMEM254-AS1	0	ncRNA_intronic	0.443	7	5	15	0	1	1
rs62560464	9	17022183	A	G	0.2594	0.353404	0.162575	rs2020320	11	RP11-132E11.2	26733	intergenic	0.442	6	5	15	0	1	1
rs574871031	2	198865463	C	CTT	0.161	NA	0.23881	rs61054961	3	PLCL1	0	intronic	0.441	NA	5	15	1	1	1
rs139483411	7	99948769	TTTC	T	0.2545	NA	0.13833	rs7799441	10	STAG3L5P:STAG3L5P-PVRIG2P-PILRB:PILRB	0:0:0	ncRNA_intronic	0.441	NA	4	4	1	1	1
rs62056761	17	43969686	T	A	0.2396	NA	0.994629	rs75944932	18	MAPT-AS1	0	ncRNA_intronic	0.441	5	5	14	1	1	1
rs2276205	21	42854203	A	G	0.07753	NA	0.151601	rs915823	20	TMPRSS2	0	intronic	0.441	5	2	14	1	1	1
rs2075569	1	155209360	C	T	0.336	0.037315	0.232891	rs11580040	2	GBA	0	intronic	0.44	NA	4	5	1	1	1
rs55849156	2	198638566	T	C	0.03777	0.03529	0.0578188	rs61054961	3	AC011997.1:BOLL	0:0	intronic	0.44	7	5	15	1	1	1
rs3043871	5	131303361	TTAATAA	T	0.2664	NA	0.116486	rs1050152	8	ACSL6:AC034228.4	0:0	ncRNA_intronic	0.44	NA	4	15	1	1	1
rs139707881	5	131846962	GT	G	0.2694	NA	0.138957	rs1050152	8	IRF1	20471	intergenic	0.44	NA	5	15	0	1	1
rs17069933	6	109173508	C	T	0.02684	0.0216719	0.0813683	rs2768552	9	ARMC2	0	intronic	0.44	6	5	5	1	0	1
rs34782759	10	82195219	T	C	0.1163	NA	0.0574329	rs2493719	14	RP11-137H2.6	0	ncRNA_exonic	0.44	6	4	5	1	1	1
rs34656502	17	16240358	AT	A	0.4861	NA	0.660723	rs12945959	16	PIGL	0	intronic	0.44	NA	5	5	1	1	0
rs7225384	17	43809096	C	G	0.4195	NA	0.452127	rs75944932	18	CRHR1:RP11-105N13.4:RP11-293E1.2	0:0:0	ncRNA_exonic	0.44	5	8	9	1	1	1
rs62062325	17	44114364	C	A	0.2406	0.845742	1	rs75944932	18	KANSL1	0	intronic	0.44	7	4	4	1	1	1
rs371758411	17	44574284	GA	G	0.2416	NA	0.0999028	rs75944932	18	RP11-995C19.2	7027	intergenic	0.44	NA	4	15	0	1	0
rs147784897	1	77969584	C	CA	0.17	NA	0.270302	rs34517439	1	AK5	0	intronic	0.439	NA	5	15	1	0	1
rs272884	5	131668654	G	C	0.4155	0.0449937	0.478859	rs1050152	8	SLC22A4:AC034220.3	0:0	ncRNA_intronic	0.439	5	4	5	1	1	1
rs71034239	10	81253264	GCTGTCAACCT	G	0.2724	NA	0.0630268	rs2493719	14	TPRX1P1	6157	intergenic	0.439	NA	5	14	0	1	1
rs547276725	4	102329688	A	G	0.03181	0.0956911	0.0927989	rs13135092	5	BANK1	2754	intergenic	0.438	NA	14	15	1	1	1
rs11939568	4	102810162	A	G	0.3419	0.0180474	0.0558046	rs13135092	5	BANK1	0	intronic	0.438	7	4	15	1	1	1
rs571731691	5	131843066	C	CAT	0.167	NA	0.0634342	rs1050152	8	IRF1	16575	intergenic	0.438	NA	5	15	0	0	1
rs55729226	10	81613249	G	A	0.07058	0.230581	0.0561316	rs2493719	14	NUTM2E	2616	intergenic	0.438	5	15	15	1	1	1
rs1230066	17	43464890	G	C	0.4901	NA	0.143238	rs75944932	18	ARHGAP27	6384	intergenic	0.438	6	5	14	1	1	1
rs552113286	17	43557856	ACAAAAAAA	A	0.1968	NA	0.747179	rs75944932	18	PLEKHM1	0	intronic	0.438	NA	4	5	1	1	1
rs7792525	7	99972122	A	G	0.1759	0.0311972	0.0808175	rs7799441	10	PILRA	0	intronic	0.437	5	1	15	1	1	1
rs201527191	10	81367004	GTC	G	0.06958	NA	0.0570275	rs2493719	14	SFTPA1	3690	intergenic	0.437	NA	5	15	1	1	1
rs9916765	17	38005595	T	C	0.4841	0.610825	0.931782	rs2290400	17	IKZF3	0	intronic	0.437	6	5	14	1	1	1
rs56023968	3	168796876	G	C	0.05765	0.206652	0.274194	rs2421077	4	MECOM	4410	intergenic	0.436	7	5	15	1	1	1
rs4706031	5	130963979	T	A	0.2475	0.0262012	0.151977	rs1050152	8	RAPGEF6:CTC-432M15.3	0:0	intronic	0.436	6	1	5	1	1	1
rs17762882	17	43898887	T	C	0.2396	NA	0.994629	rs75944932	18	CRHR1	0	intronic	0.436	5	5	15	1	1	0
rs28552957	9	136332675	G	A	0.333	0.0151409	0.0659513	rs3758348	13	CACFD1	0	intronic	0.435	4	4	5	1	1	1
rs2875212	12	133142376	G	A	0.4245	0.302826	0.0598442	rs75526993	15	FBRSL1	0	intronic	0.435	NA	1	4	1	1	0
rs569885135	17	16048915	C	A	0.1332	NA	0.186549	rs12945959	16	NCOR1	0	intronic	0.435	NA	4	4	1	1	1
rs1967982	17	44006223	G	A	0.3042	NA	0.155246	rs75944932	18	MAPT	0	intronic	0.435	6	5	14	1	1	1
rs13110006	4	102669939	G	C	0.2535	0.0136978	0.0701158	rs13135092	5	BANK1	0	intronic	0.434	6	14	15	1	1	1
rs151402	4	103190486	G	A	0.3161	0.016214	0.0568405	rs13135092	5	SLC39A8	0	intronic	0.434	6	4	15	1	1	1
rs9327620	5	130996451	G	A	0.2147	NA	0.139334	rs1050152	8	CTC-432M15.3:FNIP1	0:0	intronic	0.434	5	4	4	1	1	1
rs5871452	5	131714344	A	AATC	0.3231	NA	0.332411	rs1050152	8	SLC22A5	0	intronic	0.434	NA	4	5	1	1	1
rs1358071	17	43803189	A	C	0.2903	NA	0.773774	rs75944932	18	CRHR1:RP11-105N13.4	0:0	ncRNA_intronic	0.434	6	9	14	1	1	1
rs373615340	17	44010611	C	CTT	0.2038	NA	0.0960366	rs75944932	18	MAPT	0	intronic	0.434	NA	1	14	1	1	1
rs62064669	17	44084676	C	T	0.2406	0.90789	1	rs75944932	18	MAPT	0	intronic	0.434	7	5	15	1	1	1
rs6716898	2	198944271	G	A	0.4742	0.5341	0.714555	rs61054961	3	PLCL1	0	intronic	0.433	6	5	15	1	1	1
rs35621777	10	81749711	TA	T	0.3976	NA	0.583653	rs2493719	14	RP11-479O17.7	6714	intergenic	0.433	NA	5	14	1	1	1
rs752314	17	37410700	C	T	0.2525	0.261313	0.103654	rs2290400	17	RP11-690G19.3	149	upstream	0.433	NA	4	4	1	1	1
rs537884534	17	43947176	AC	A	0.2396	NA	0.994629	rs75944932	18	MAPT-AS1	0	ncRNA_intronic	0.432	NA	5	14	0	1	1
rs532035561	17	44240797	T	C	0.1978	NA	0.783753	rs75944932	18	KANSL1	0	intronic	0.432	NA	2	7	1	1	1
rs16824376	2	198684342	C	T	0.2097	0.0723164	0.319375	rs61054961	3	PLCL1	0	intronic	0.431	7	5	15	1	1	1
rs62484977	7	99599453	G	A	0.1402	0.215676	0.120276	rs13243708	10	RP4-604G5.3	8779	intergenic	0.431	7	5	15	0	1	1
rs660340	9	136147553	G	A	0.4195	NA	0.067987	rs3758348	13	ABO	0	ncRNA_intronic	0.431	NA	2	14	0	1	1
rs56400821	17	43760080	C	A	0.2386	NA	0.978599	rs75944932	18	CRHR1:RP11-105N13.4	0:0	ncRNA_intronic	0.431	6	5	14	1	1	1
rs62054420	17	43816655	C	G	0.2406	NA	0.989251	rs75944932	18	CRHR1:RP11-105N13.4	0:0	ncRNA_intronic	0.431	7	5	14	1	1	1
rs368557302	17	44303525	G	A	0.2406	NA	1	rs75944932	18	KANSL1	791	upstream	0.431	5	5	15	1	1	1
rs6713113	2	198401483	G	A	0.2734	NA	0.330591	rs61054961	3	HSPE1-MOB4:MOB4	0:0	intronic	0.43	7	4	4	1	1	0
rs34692727	2	198883513	C	T	0.4543	0.443379	0.787743	rs61054961	3	PLCL1	0	intronic	0.43	6	5	15	1	1	1
rs72669979	4	106523289	T	C	0.1412	0.706197	0.30926	rs116034011	6	ARHGEF38	0	intronic	0.43	5	1	15	1	1	1
rs35773541	5	44572715	AT	A	0.2753	NA	0.267343	rs1482698	7	RP11-473L15.3	62330	intergenic	0.43	NA	9	15	0	1	1
rs10075660	5	131240843	C	A	0.2197	0.278117	0.1441	rs1050152	8	ACSL6:AC034228.7	0:0	ncRNA_intronic	0.43	6	5	15	1	1	1
rs839	5	131819126	C	T	0.3429	0.348623	0.195167	rs1050152	8	IRF1	0	UTR3	0.43	NA	4	4	1	1	1
rs199965119	10	81340984	GAGAA	G	0.06958	NA	0.0570275	rs2493719	14	MBL3P	1069	intergenic	0.43	NA	5	15	0	1	1
rs55836366	10	81661547	G	A	0.169	0.194831	0.151297	rs2493719	14	MBL1P	3106	intergenic	0.43	5	5	14	0	1	1
rs878795	10	81681152	G	A	0.07356	0.0520114	0.0516996	rs2493719	14	MBL1P	0	ncRNA_intronic	0.43	6	4	15	0	1	1
rs1558241	17	16378439	T	C	0.4354	0.0214227	0.0546481	rs12945959	16	FAM211A-AS1:FAM211A	0:0	ncRNA_intronic	0.43	5	4	5	1	1	1
rs113850376	19	50959634	T	TATCC	0.4622	NA	0.0736796	rs35028989	19	MYBPC2	0	intronic	0.43	NA	4	14	1	1	0
rs12402928	1	78053228	C	T	0.327	0.879241	0.20132	rs34517439	1	ZZZ3	0	intronic	0.429	5	4	5	1	1	1
rs200040490	2	198504943	C	G	0.2177	NA	0.339006	rs61054961	3	RFTN2	0	intronic	0.429	7	5	15	1	1	1
rs34992808	3	168858471	G	GA	0.09742	NA	0.271211	rs2421077	4	MECOM	0	intronic	0.429	NA	1	14	1	0	1
rs72660521	4	107218141	C	A	0.07058	0.065833	0.0832961	rs116034011	6	TBCK	0	intronic	0.429	5	2	5	1	1	1
rs10963084	9	17404464	C	T	0.2883	0.0417938	0.0702028	rs2020320	11	CNTLN	0	intronic	0.429	7	4	15	1	1	1
rs9416208	10	81532589	A	G	0.4066	0.328825	0.166336	rs2493719	14	RP11-119F19.2	6503	intergenic	0.429	7	5	15	0	1	1
rs10887450	10	81816940	T	C	0.3678	NA	0.0765707	rs2493719	14	TMEM254-AS1	0	ncRNA_intronic	0.429	6	5	15	0	1	1
rs61859197	10	82112544	G	T	0.1093	0.198793	0.0736939	rs2493719	14	DYDC1:DYDC2	0:0	intronic	0.429	5	5	14	1	1	1
rs9823556	3	168790994	C	T	0.08549	0.628678	0.33408	rs2421077	4	MECOM	10292	intergenic	0.428	7	5	15	0	1	1
rs11242079	5	130835654	G	C	0.2266	NA	0.146061	rs1050152	8	RAPGEF6:CTC-432M15.3	0:0	intronic	0.428	7	4	5	1	1	1
rs71583466	5	131595454	G	A	0.1044	0.239339	0.0564902	rs1050152	8	P4HA2:PDLIM4	0:0	intronic	0.428	4	1	7	1	1	1
rs2525554	7	99566407	G	A	0.4682	0.0734401	0.314185	rs13243708	10	AZGP1	0	intronic	0.428	6	4	14	1	1	1
rs10228764	7	99608029	A	G	0.2773	0.156179	0.280842	rs13243708	10	ZKSCAN1	5174	intergenic	0.428	5	5	15	1	1	1
rs8070942	17	44208674	G	T	0.2465	0.913656	0.968522	rs75944932	18	KANSL1	0	intronic	0.428	6	2	5	1	1	1
rs201152467	17	44574542	GAGCCACC	G	0.496	NA	0.284616	rs75944932	18	RP11-995C19.2	6769	intergenic	0.428	NA	4	15	0	1	0
rs1274510	19	50875685	A	G	0.3241	0.822502	0.813876	rs35028989	19	NR1H2	0	intronic	0.428	NA	5	15	1	1	1
rs2525536	7	99544344	T	C	0.3837	0.0199492	0.167512	rs13243708	10	RP4-604G5.1	0	ncRNA_intronic	0.427	6	5	14	0	1	1
rs2559753	10	81416920	G	A	0.2565	0.439437	0.101202	rs2493719	14	RP11-506M13.3	3726	intergenic	0.427	6	15	15	0	1	0
rs9902141	17	16034773	G	T	0.4742	0.663667	0.645735	rs12945959	16	NCOR1	0	intronic	0.427	6	4	5	1	1	1
rs1612605	3	168936854	A	G	0.08648	0.114139	0.119139	rs2421077	4	MECOM	0	intronic	0.426	7	4	15	1	1	1
rs11610623	12	133081636	C	T	0.2753	0.520092	0.0639233	rs75526993	15	FBRSL1	0	intronic	0.426	5	2	7	1	1	0
rs62074191	17	16244853	G	A	0.4821	0.309062	0.604083	rs12945959	16	PIGL	0	intronic	0.426	5	4	5	1	1	0
rs71182719	19	50952034	C	CT	0.3728	NA	0.065169	rs35028989	19	MYBPC2	0	intronic	0.426	NA	4	14	1	1	0
rs55953110	3	169102645	C	G	0.05666	0.057636	0.0544936	rs756644	4	MECOM	0	intronic	0.425	7	1	15	1	0	1
rs61862065	10	81344823	G	A	0.06958	NA	0.0570275	rs2493719	14	MBL3P	189	upstream	0.425	6	5	15	0	1	1
rs178838	17	16075901	A	T	0.4344	0.677293	0.7793	rs12945959	16	NCOR1	0	intronic	0.425	6	4	5	1	1	1
rs1230086	17	43503283	C	T	0.5	NA	0.128831	rs75944932	18	ARHGAP27	0	intronic	0.425	4	1	7	1	1	1
rs62055496	17	43953307	C	T	0.2396	NA	0.994629	rs75944932	18	MAPT-AS1	0	ncRNA_intronic	0.425	6	13	14	0	1	1
rs371886929	17	44481020	T	C	0.3608	NA	0.727139	rs75944932	18	NSFP1	0	ncRNA_intronic	0.425	6	5	15	0	1	0
rs549126010	17	43789388	G	GGATCTCA	0.173	NA	0.0674281	rs75944932	18	CRHR1:RP11-105N13.4	0:0	ncRNA_intronic	0.424	NA	5	14	1	1	1
rs4401083	17	43806015	G	A	0.2396	NA	0.994629	rs75944932	18	CRHR1:RP11-105N13.4	0:0	ncRNA_intronic	0.424	1f	7	14	1	1	1
rs71375313	17	43839253	G	A	0.2396	NA	0.994629	rs75944932	18	CRHR1:RP11-105N13.4	0:0	ncRNA_intronic	0.424	5	5	14	1	1	1
rs71904125	17	43914990	AAC	A	0.2396	NA	0.994629	rs75944932	18	CRHR1	1795	intergenic	0.424	NA	5	15	1	1	1
rs155771	17	44531724	C	T	0.3449	NA	0.800224	rs75944932	18	NSFP1	0	ncRNA_intronic	0.424	5	5	15	0	1	0
rs76341431	2	198379118	G	A	0.1978	NA	0.217999	rs61054961	3	HSPD1:HSPE1-MOB4	0:0	intronic	0.423	5	5	5	1	1	1
rs12705069	7	99630579	C	T	0.1153	0.224463	0.240715	rs13243708	10	ZKSCAN1	0	intronic	0.423	7	4	4	1	1	1
rs35894264	5	131804051	C	T	0.1342	0.302686	0.0733667	rs1050152	8	C5orf56	0	intronic	0.422	6	2	5	1	1	1
rs565105107	17	43754752	CTTTT	C	0.4284	NA	0.215753	rs75944932	18	CRHR1:RP11-105N13.4	0:0	ncRNA_intronic	0.422	NA	5	14	1	1	1
rs58879558	17	44095467	T	C	0.2505	0.845547	0.948571	rs75944932	18	MAPT	0	intronic	0.422	3a	5	5	1	1	1
rs575020398	17	44316593	CA	C	0.17	NA	0.100974	rs75944932	18	RP11-259G18.2	4378	intergenic	0.421	NA	5	15	0	1	1
rs3115366	2	198258388	A	G	0.4901	NA	0.75868	rs61054961	3	SF3B1	0	intronic	0.42	7	4	4	1	1	1
rs700670	2	198687284	T	C	0.2644	0.115717	0.335933	rs61054961	3	PLCL1	0	intronic	0.42	NA	4	15	1	1	1
rs3112522	17	16244997	G	A	0.4642	0.233738	0.666653	rs12945959	16	PIGL	0	intronic	0.42	6	4	5	1	1	0
rs117430166	7	99827531	C	T	0.05368	NA	0.0981997	rs13243708	10	GATS:GATS	0:0	ncRNA_intronic	0.419	7	4	5	1	1	1
rs56216509	9	16987919	C	T	0.07952	0.0130832	0.0826849	rs2020320	11	RP11-132E11.2	60997	intergenic	0.419	4	5	15	0	1	1
rs12282	12	133345809	C	T	0.1362	NA	0.0599029	rs75526993	15	GOLGA3	0	UTR3	0.419	NA	2	5	1	1	1
rs1495102	17	37832093	T	C	0.3052	0.756569	0.3386	rs2290400	17	PGAP3	0	intronic	0.419	NA	2	7	1	1	1
rs448830	17	43725212	G	A	0.2396	NA	0.994629	rs75944932	18	CRHR1-IT1:CRHR1:RP11-105N13.4	0:0:0	ncRNA_exonic	0.419	NA	5	15	1	1	1
rs562641029	17	44279803	T	G	0.2097	NA	0.854319	rs75944932	18	KANSL1	0	intronic	0.419	NA	2	5	1	1	1
rs548461223	17	44357796	C	T	0.1988	NA	0.788559	rs75944932	18	ARL17B	0	intronic	0.419	NA	5	15	1	1	1
rs530345654	17	44815318	A	ATTG	0.4105	NA	0.130429	rs75944932	18	NSF	0	intronic	0.419	NA	4	5	1	1	1
rs12753538	1	77893987	G	A	0.3867	0.0162745	0.0516332	rs34517439	1	AK5	0	intronic	0.418	7	4	9	1	1	1
rs13118152	4	103235640	G	A	0.2296	0.0881134	0.127053	rs13135092	5	SLC39A8	0	intronic	0.418	7	4	15	1	1	1
rs10708505	5	44337364	T	TA	0.335	NA	0.0643212	rs1482698	7	FGF10	0	intronic	0.418	NA	5	15	1	1	1
rs6889725	5	44572594	G	A	0.2237	0.0699113	0.158639	rs1482698	7	RP11-473L15.3	62209	intergenic	0.418	6	9	15	0	1	1
rs146633728	10	81301689	G	A	0.2843	0.150543	0.0529601	rs2493719	14	RPS12P18	2153	intergenic	0.418	7	5	15	0	1	1
rs2647499	1	77949806	T	C	0.3419	NA	0.0902884	rs34517439	1	AK5	0	intronic	0.417	NA	5	15	1	1	1
rs12138287	1	78675016	C	T	0.3827	0.351691	0.0500662	rs34517439	1	RP11-183M13.1	20266	intergenic	0.417	7	9	15	0	1	1
rs4955636	3	168814752	G	A	0.09245	NA	0.346797	rs2421077	4	MECOM	0	intronic	0.417	6	4	15	1	0	1
rs7617754	3	169081584	G	A	0.2614	0.802895	0.453357	rs756644	4	MECOM	0	intronic	0.417	6	1	15	1	0	1
rs11750071	5	131111377	T	C	0.2535	NA	0.156348	rs1050152	8	CTC-432M15.3:FNIP1	0:0	intronic	0.417	7	5	5	1	1	1
rs12950743	17	38049233	T	C	0.492	0.990524	0.923955	rs2290400	17	GSDMB	11614	intergenic	0.417	1f	5	15	0	1	1
rs1230097	17	43476606	A	T	0.498	NA	0.12793	rs75944932	18	ARHGAP27	0	intronic	0.417	5	4	5	1	1	1
rs13127398	4	102921704	T	A	0.06262	NA	0.540928	rs13135092	5	BANK1:RP11-498M5.2	0:0	ncRNA_intronic	0.416	6	4	15	1	1	1
rs62321378	4	107087189	C	T	0.07058	0.220741	0.0832961	rs116034011	6	TBCK	0	intronic	0.416	7	1	5	1	1	1
rs587746296	9	136143136	C	CT	0.341	NA	0.168559	rs3758348	13	ABO	0	ncRNA_intronic	0.416	NA	5	14	0	0	1
rs11868809	17	15887010	C	T	0.4702	0.600386	0.636757	rs12945959	16	ZSWIM7	0	intronic	0.416	5	4	5	1	1	1
rs10050660	5	44588211	T	C	0.159	0.067917	0.109741	rs1482698	7	RP11-473L15.3	77826	intergenic	0.415	7	9	15	0	1	1
rs76108580	7	99495732	A	G	0.05368	0.0419303	0.0930112	rs13243708	10	TRIM4	0	intronic	0.415	5	4	5	1	1	1
rs12216896	9	136058188	C	T	0.08052	0.569995	0.187878	rs3758348	13	GBGT1	18855	intergenic	0.415	6	5	14	0	1	1
17:16136082:T:TA	17	16136082	T	TA	0.04076	NA	0.810122	rs12945959	16	PIGL	0	NA	0.415	NA	5	5	1	0	1
rs17426064	17	43828698	C	T	0.2396	NA	0.994629	rs75944932	18	CRHR1:RP11-105N13.4	0:0	ncRNA_intronic	0.415	6	5	14	1	1	1
rs16826873	2	198898222	C	A	0.1958	NA	0.28915	rs61054961	3	PLCL1	0	intronic	0.414	6	5	15	1	1	1
rs10810713	9	17085737	G	A	0.1789	0.0529327	0.16181	rs2020320	11	RP11-132E11.2	0	ncRNA_intronic	0.414	7	14	15	0	1	1
rs1366049	10	81353662	C	A	0.1372	0.129475	0.0520458	rs2493719	14	SFTPA3P	1387	intergenic	0.414	7	9	15	0	1	1
rs1582886	10	81358357	G	A	0.4175	0.604474	0.185889	rs2493719	14	SFTPA3P	2940	intergenic	0.414	7	8	15	0	1	1
rs55943825	17	43924776	C	T	0.2396	NA	0.994629	rs75944932	18	MAPT-AS1	0	ncRNA_intronic	0.414	5	5	15	1	1	1
rs77092481	17	43949008	C	T	0.2396	NA	0.994629	rs75944932	18	MAPT-AS1	0	ncRNA_intronic	0.414	6	5	14	0	1	1
rs79923708	17	44183790	G	A	0.2406	0.90909	1	rs75944932	18	KANSL1	0	intronic	0.414	7	4	5	1	1	1
rs76817161	4	106751135	A	G	0.06561	0.825441	0.967681	rs116034011	6	INTS12:GSTCD	0:0	intronic	0.413	6	5	15	1	1	1
rs566813174	5	131611006	T	C	0.06163	NA	0.0510206	rs1050152	8	P4HA2	0	intronic	0.413	NA	1	15	1	1	1
rs10432034	17	43565690	T	C	0.2068	NA	0.0817243	rs75944932	18	PLEKHM1	0	intronic	0.413	5	2	5	1	1	1
rs10445338	17	44067682	G	A	0.2406	0.91037	1	rs75944932	18	MAPT	0	intronic	0.413	1f	4	15	1	1	1
rs553682853	17	44759766	G	A	0.166	NA	0.658701	rs75944932	18	NSF	0	intronic	0.413	NA	15	15	1	1	0
rs25890	5	131437562	C	T	0.3678	0.121405	0.198729	rs1050152	8	snoZ6	21735	intergenic	0.412	NA	2	15	0	1	1
rs2383009	9	16975303	A	C	0.494	NA	0.0657405	rs2020320	11	RP11-132E11.2	73613	intergenic	0.412	NA	14	15	0	1	1
rs142787517	10	81338815	C	T	0.06958	NA	0.0570275	rs2493719	14	MBL3P	3238	intergenic	0.412	5	5	15	0	1	1
rs4242906	12	133105852	A	G	0.2247	0.282413	0.49768	rs75526993	15	FBRSL1	0	intronic	0.412	NA	4	5	1	1	0
rs12603863	17	15826921	C	T	0.1819	0.0697099	0.172747	rs12945959	16	ADORA2B	21309	intergenic	0.412	7	5	15	0	1	1
rs71355433	17	38144020	GC	G	0.164	NA	0.0677442	rs2290400	17	PSMD3	0	intronic	0.412	NA	4	4	1	1	1
rs4795415	17	38157995	C	T	0.3787	NA	0.0680737	rs2290400	17	PSMD3	3781	intergenic	0.412	7	5	15	1	1	1
rs55962674	17	43799033	C	T	0.2396	NA	0.994629	rs75944932	18	CRHR1:RP11-105N13.4	0:0	ncRNA_intronic	0.412	5	5	14	1	1	1
rs62060839	17	44153227	A	G	0.2406	0.90957	1	rs75944932	18	KANSL1	0	intronic	0.412	5	4	5	1	1	1
rs147645615	1	155081237	T	TCCTCCCTC	0.4831	NA	0.153729	rs11580040	2	Y_RNA	11728	intergenic	0.411	NA	5	15	0	1	1
rs6970806	7	100021618	A	C	0.1928	0.0723064	0.0934191	rs7799441	10	ZCWPW1	0	intronic	0.411	5	4	15	1	1	1
rs8072548	17	38164025	G	T	0.4573	NA	0.208439	rs2290400	17	RP11-387H17.6	4453	intergenic	0.411	6	5	15	1	1	1
rs528412035	17	44687395	C	CTT	0.01988	NA	0.195235	rs75944932	18	NSF	0	intronic	0.411	NA	15	15	1	1	0
rs35228262	19	50909107	C	A	0.06859	0.283112	0.149069	rs35028989	19	POLD1	0	intronic	0.411	5	4	4	1	1	1
rs668005	1	78992817	C	T	0.2594	NA	0.0905995	rs34517439	1	PTGFR	0	intronic	0.41	7	5	15	1	1	1
rs70997483	5	44476859	CA	C	0.2505	NA	0.121578	rs1482698	7	RP11-473L15.3	18860	intergenic	0.41	NA	1	15	0	0	1
rs13189602	5	44556313	G	C	0.2237	NA	0.158639	rs1482698	7	RP11-473L15.3	45928	intergenic	0.41	7	9	15	0	1	1
rs4050126	5	45217259	A	AAT	0.1302	NA	0.062535	rs1482698	7	HCN1	42089	intergenic	0.41	NA	9	15	0	1	1
rs4618421	5	131207185	A	C	0.2535	NA	0.156348	rs1050152	8	ACSL6:AC034228.7	0:0	ncRNA_intronic	0.41	5	9	15	1	1	1
rs62064594	17	43460181	G	A	0.1581	NA	0.486791	rs75944932	18	CTB-39G8.2	10757	intergenic	0.41	7	5	15	0	1	1
rs550301416	17	44205143	C	CA	0.3598	NA	0.450885	rs75944932	18	KANSL1	0	intronic	0.41	NA	4	5	1	1	1
rs565825708	1	155194140	C	CAT	0.4771	NA	0.0960663	rs11580040	2	GBAP1	0	ncRNA_intronic	0.409	NA	2	5	0	1	1
rs77220350	7	99557152	C	A	0.1501	NA	0.188163	rs13243708	10	AZGP1	7190	intergenic	0.409	7	5	14	1	1	1
rs12237245	9	33419091	A	G	0.3052	0.0261426	0.143107	rs10758203	12	RP11-311H10.4	9144	intergenic	0.409	5	5	15	0	1	1
rs75990322	17	43791468	T	C	0.2396	NA	0.994629	rs75944932	18	CRHR1:RP11-105N13.4	0:0	ncRNA_intronic	0.409	NA	5	14	1	1	1
rs28580771	21	42955173	G	T	0.173	0.062981	0.0656217	rs915823	20	AP006748.1	1926	intergenic	0.409	4	5	15	0	1	1
rs6434955	2	198946551	G	A	0.1889	0.0315239	0.274016	rs61054961	3	PLCL1	0	intronic	0.408	7	5	15	1	1	1
rs16901870	5	44487358	G	T	0.2157	0.0875272	0.149737	rs1482698	7	RP11-473L15.3	8361	intergenic	0.408	7	5	15	0	1	1
rs2040703	5	131972258	C	G	0.1978	0.222047	0.0547673	rs1050152	8	RAD50:AC004041.2	0:0	ncRNA_intronic	0.408	7	3	5	1	1	1
rs8176691	9	136138229	C	T	0.3797	0.32616	0.0599648	rs3758348	13	ABO	0	ncRNA_intronic	0.408	NA	5	14	0	1	1
rs3124782	9	136270996	C	T	0.4712	0.150585	0.164754	rs3758348	13	C9orf96	0	UTR3	0.408	NA	4	4	1	1	1
rs34283575	10	81337366	C	T	0.4761	0.518303	0.144326	rs2493719	14	MBL3P	4687	intergenic	0.408	7	13	15	0	1	1
rs7580864	2	198393497	G	C	0.2734	NA	0.330591	rs61054961	3	HSPE1-MOB4:MOB4	0:0	intronic	0.407	6	4	5	1	1	1
rs11097781	4	103337946	G	A	0.3519	0.0163202	0.0602281	rs13135092	5	SLC39A8	0	intergenic	0.407	6	5	15	1	1	1
rs6955111	7	99582199	C	T	0.2972	0.226429	0.237957	rs13243708	10	AZGP1P1	0	ncRNA_intronic	0.407	5	6	15	1	1	1
rs34148351	17	16360962	A	G	0.3489	0.0362329	0.0758676	rs12945959	16	FAM211A-AS1:FAM211A	0:0	ncRNA_intronic	0.407	7	4	5	1	1	1
rs55763795	17	43908773	G	C	0.2396	NA	0.994629	rs75944932	18	CRHR1	0	intronic	0.407	5	5	14	1	1	0
rs573014965	1	78170812	A	AG	0.3201	NA	0.0610492	rs34517439	1	USP33	0	intronic	0.406	NA	4	5	1	1	0
rs10034698	4	106681337	C	A	0.2893	NA	0.146533	rs116034011	6	INTS12:GSTCD:RP11-45L9.1	0:0:0	ncRNA_intronic	0.406	6	5	15	1	1	1
rs56976508	5	130754718	AT	A	0.1779	NA	0.110607	rs1050152	8	RAPGEF6	4895	intergenic	0.406	NA	5	5	1	1	1
rs11747814	5	132024166	C	T	0.2744	0.0256349	0.0648181	rs1050152	8	AC004237.1	206	upstream	0.406	5	4	15	1	1	1
rs144733372	17	43564222	T	G	0.1958	NA	0.752898	rs75944932	18	PLEKHM1	0	intronic	0.406	7	5	5	1	1	1
rs35388762	5	131565961	CT	C	0.4195	NA	0.626629	rs1050152	8	P4HA2	0	intronic	0.405	NA	5	15	1	1	1
rs12055301	5	131572219	G	A	0.1759	0.260658	0.125978	rs1050152	8	P4HA2	0	intronic	0.405	6	5	15	1	1	1
rs6863548	5	131575920	G	A	0.4722	0.184861	0.393731	rs1050152	8	P4HA2	0	intronic	0.405	6	5	15	1	1	1
rs34301845	5	131665166	C	CT	0.4891	NA	0.560814	rs1050152	8	SLC22A4:AC034220.3	0:0	ncRNA_intronic	0.405	NA	4	5	1	1	1
rs2074567	7	99569225	T	C	0.4195	0.132718	0.563882	rs13243708	10	AZGP1	0	intronic	0.405	5	4	14	1	1	1
17:16136082:T:TAA	17	16136082	T	TAA	0.4761	NA	0.810122	rs12945959	16	PIGL	0	intronic	0.405	NA	5	5	1	1	1
rs28798115	17	38158267	C	T	0.165	0.0226387	0.0676363	rs2290400	17	PSMD3	4053	intergenic	0.405	7	5	15	1	1	1
rs11902195	2	198316370	C	G	0.4881	0.700289	0.765631	rs61054961	3	COQ10B	1776	intergenic	0.404	5	2	15	1	1	1
rs72669971	4	106517117	C	G	0.06759	0.440572	0.604752	rs116034011	6	ARHGEF38	0	intronic	0.404	7	5	15	1	1	1
rs11295565	4	106755102	AG	A	0.07157	NA	0.883947	rs116034011	6	INTS12:GSTCD	0:0	intronic	0.404	NA	5	5	1	1	1
rs72748075	5	44492340	T	G	0.2157	0.0893196	0.149737	rs1482698	7	RP11-473L15.3	3379	intergenic	0.404	6	8	15	0	1	1
rs56315009	5	131207941	GA	G	0.2237	NA	0.131139	rs1050152	8	ACSL6:AC034228.7	0:0	ncRNA_intronic	0.404	NA	9	15	1	1	1
rs858511	7	99823621	G	A	0.2674	NA	0.315959	rs7799441	10	GATS:GATS	0:0	ncRNA_intronic	0.404	6	4	5	1	1	1
rs79307280	12	133094835	C	T	0.01889	0.0381732	0.126244	rs75526993	15	FBRSL1	0	intronic	0.404	2b	3	4	1	1	0
rs2605041	2	198358785	A	G	0.05765	0.0302636	0.07913	rs61054961	3	HSPD1	0	intronic	0.403	NA	3	4	1	1	1
rs77515038	7	99684526	G	A	0.0666	0.0398005	0.0818298	rs7799441	10	COPS6	2050	intergenic	0.403	5	2	5	1	1	1
rs556176202	17	44353343	G	A	0.2008	NA	0.798273	rs75944932	18	ARL17B	0	intronic	0.403	NA	5	15	1	1	1
rs762488	1	155207549	T	C	0.34	0.0209261	0.226839	rs11580040	2	GBA	0	intronic	0.402	NA	4	4	1	1	1
rs10596113	2	198523176	G	GTT	0.2624	NA	0.385643	rs61054961	3	RFTN2	0	intronic	0.402	NA	5	15	1	1	0
rs10025790	4	106551549	T	G	0.2247	NA	0.200511	rs116034011	6	ARHGEF38	0	intronic	0.402	7	5	15	1	1	1
rs10962698	9	16919692	C	T	0.07853	NA	0.0610186	rs2020320	11	BNC2	48850	intergenic	0.402	5	5	15	0	1	0
rs11789702	9	16942442	C	A	0.2038	NA	0.0967022	rs2020320	11	BNC2	71600	intergenic	0.402	5	9	15	0	1	1
rs2253875	10	81659202	A	C	0.3956	NA	0.796624	rs2493719	14	MBL1P	5451	intergenic	0.402	6	5	15	0	1	1
rs111605474	12	133139597	A	G	0.4085	NA	0.0512804	rs75526993	15	FBRSL1	0	intronic	0.402	4	4	5	1	1	0
rs77044307	17	44172408	C	G	0.2406	0.908376	1	rs75944932	18	KANSL1	0	intronic	0.402	6	4	5	1	1	1
rs2877163	5	44415469	G	A	0.3837	NA	0.711123	rs1482698	7	FGF10-AS1	1377	intergenic	0.401	7	5	15	0	1	1
rs375235945	9	33428894	AAAAAC	A	0.492	NA	0.0708437	rs10758203	12	AQP3	12257	intergenic	0.401	NA	5	15	0	1	1
rs2256574	10	81685039	A	G	0.3926	0.708891	0.767918	rs2493719	14	MBL1P	0	ncRNA_intronic	0.401	7	5	15	0	1	1
rs56101773	17	43957269	T	C	0.2396	NA	0.994629	rs75944932	18	MAPT-AS1	0	ncRNA_intronic	0.401	7	14	14	0	1	1
rs13423739	2	199161972	T	C	0.2435	0.0183902	0.0589155	rs61054961	3	PLCL1	0	intergenic	0.4	2b	1	15	1	1	1
rs35663811	4	102691162	G	A	0.2386	0.0215851	0.0785393	rs13135092	5	BANK1	0	intronic	0.4	6	9	15	1	1	1
rs3219340	19	50897887	T	G	0.08648	0.149341	0.0659031	rs35028989	19	POLD1	0	intronic	0.4	7	4	5	1	1	1
rs6698151	1	78038609	C	T	0.2903	0.0348439	0.0503372	rs34517439	1	ZZZ3	0	intronic	0.399	7	4	4	1	1	1
rs9973444	2	198386175	C	T	0.2127	0.0761858	0.217089	rs61054961	3	HSPE1-MOB4:MOB4	0:0	intronic	0.399	7	4	5	1	1	1
rs4572884	4	102783351	C	T	0.3827	0.0285433	0.0583242	rs13135092	5	BANK1	0	intronic	0.399	7	5	15	1	1	1
rs374399	9	17020979	A	C	0.3509	0.234512	0.309724	rs2020320	11	RP11-132E11.2	27937	intergenic	0.399	7	5	15	0	1	1
rs263620	9	17112139	G	A	0.1849	0.0552358	0.143781	rs2020320	11	RP11-132E11.2	0	ncRNA_intronic	0.399	7	9	15	0	1	1
rs34290117	10	81441154	A	T	0.1163	0.157955	0.0538699	rs2493719	14	RP11-119F19.2	0	ncRNA_intronic	0.398	6	5	15	0	1	0
rs505162	17	16407478	C	T	0.3638	0.0211998	0.06478	rs12945959	16	FAM211A	12010	intergenic	0.398	NA	5	15	0	1	1
rs36072107	5	131174267	GT	G	0.2614	NA	0.166571	rs1050152	8	ACSL6:AC034228.7	0:0	ncRNA_intronic	0.397	NA	9	15	1	1	0
rs263640	9	17019121	G	A	0.07157	0.0325551	0.0728848	rs2020320	11	RP11-132E11.2	29795	intergenic	0.397	5	2	15	0	0	1
rs1825237	5	44504199	C	T	0.4235	0.640617	0.442677	rs1482698	7	RP11-473L15.3	0	ncRNA_intronic	0.396	6	5	15	0	1	1
rs10155570	5	44603535	C	A	0.2237	0.0824722	0.158639	rs1482698	7	RP11-473L15.3	93150	intergenic	0.396	7	5	15	0	1	1
rs41296107	9	136270992	C	T	0.08946	0.587863	0.552164	rs3758348	13	C9orf96	0	UTR3	0.396	5	4	4	1	1	1
rs587634593	9	136323677	CAAAAAAAAAAA	C	0.2455	NA	0.387159	rs3758348	13	ADAMTS13	0	intronic	0.396	NA	5	15	1	1	1
rs62056872	17	43775015	T	C	0.2396	NA	0.994629	rs75944932	18	CRHR1:RP11-105N13.4	0:0	ncRNA_intronic	0.396	7	9	14	1	1	1
rs75457293	4	106652784	C	G	0.06362	0.670133	1	rs116034011	6	INTS12:GSTCD	0:0	intronic	0.395	7	5	5	1	1	1
rs1860644	17	15879334	G	T	0.4245	0.305758	0.718148	rs12945959	16	ADORA2B	273	downstream	0.395	6	4	5	1	1	1
rs73056856	2	198801209	C	G	0.2117	NA	0.31051	rs61054961	3	PLCL1	0	intronic	0.394	6	5	15	1	1	1
rs10069029	5	44580957	C	T	0.4235	0.0680788	0.0640445	rs1482698	7	RP11-473L15.3	70572	intergenic	0.394	7	15	15	0	1	1
rs79603776	9	16932537	C	T	0.07654	NA	0.0664333	rs2020320	11	BNC2	61695	intergenic	0.394	7	5	15	0	1	1
rs8067302	17	37480790	G	A	0.2584	0.12321	0.0933469	rs2290400	17	FBXL20	0	intronic	0.394	6	5	15	1	1	1
rs7350923	17	43834970	C	T	0.2396	NA	0.994629	rs75944932	18	CRHR1:RP11-105N13.4	0:0	ncRNA_intronic	0.394	5	5	14	1	1	1
rs62063263	17	44033394	G	C	0.2396	0.8898	0.994629	rs75944932	18	MAPT	0	intronic	0.394	7	5	14	1	1	1
rs560405337	17	44340880	G	GCA	0.1879	NA	0.703069	rs75944932	18	RP11-259G18.3	2907	intergenic	0.394	NA	5	5	0	1	1
rs700691	2	198727852	A	G	0.4751	0.527515	0.916824	rs61054961	3	PLCL1	0	intronic	0.393	NA	5	15	1	1	1
rs139807160	17	38093764	AT	A	0.07753	NA	0.0561172	rs2290400	17	RP11-387H17.4	0	ncRNA_intronic	0.393	NA	5	15	1	1	1
rs72832877	17	43278576	C	T	0.2873	0.240724	0.070433	rs75944932	18	CTD-2020K17.1	0	ncRNA_intronic	0.393	7	2	15	0	1	1
rs79412431	17	43940021	G	A	0.2396	NA	0.994629	rs75944932	18	MAPT-AS1	0	ncRNA_intronic	0.393	5	5	14	0	1	1
rs34334783	1	79061592	TA	T	0.2903	NA	0.07482	rs34517439	1	IFI44L	24014	intergenic	0.392	NA	5	15	0	0	1
rs72675686	4	106950368	A	C	0.07256	0.206761	0.0792639	rs116034011	6	RP11-710F7.3	6732	intergenic	0.392	7	7	15	0	1	1
rs148512674	10	81346389	G	A	0.1372	0.139164	0.0520458	rs2493719	14	MBL3P	1755	intergenic	0.392	7	5	15	0	1	1
rs8064519	17	16360057	A	G	0.3588	0.0935068	0.0717446	rs12945959	16	FAM211A-AS1:FAM211A	0:0	ncRNA_intronic	0.392	3a	3	5	1	1	1
rs12150047	17	37601755	A	G	0.162	0.335015	0.0740457	rs2290400	17	MED1	0	exonic	0.392	6	4	4	1	1	1
rs62063793	17	44064334	T	C	0.2406	0.913653	1	rs75944932	18	MAPT	0	intronic	0.392	NA	4	15	1	1	1
rs150649471	17	44202370	A	AAAGGG	0.3907	NA	0.18099	rs75944932	18	KANSL1	0	intronic	0.392	NA	4	5	1	1	1
rs788400	19	50858179	A	G	0.4414	0.81371	0.325513	rs35028989	19	NR1H2	0	intronic	0.392	NA	5	15	1	1	1
rs1456570	2	199159975	C	T	0.4523	0.0299014	0.0694914	rs61054961	3	PLCL1	0	intergenic	0.391	NA	13	15	1	1	1
rs111220492	21	42846184	A	G	0.4891	NA	0.251417	rs915823	20	TMPRSS2	0	intronic	0.391	5	4	14	1	1	1
rs6503503	17	37514373	G	A	0.2485	0.212495	0.105617	rs2290400	17	FBXL20	0	intronic	0.39	2a	1	15	1	1	1
17:43761985:A:T	17	43761985	A	T	0.2396	NA	0.994629	rs75944932	18	CRHR1:RP11-105N13.4	0:0	ncRNA_intronic	0.39	NA	5	14	1	1	1
rs12150087	17	44210988	C	G	0.2406	0.908949	1	rs75944932	18	KANSL1	0	intronic	0.39	6	4	5	1	1	1
rs568226663	17	44362355	A	G	0.2266	NA	0.916221	rs75944932	18	ARL17B	0	intronic	0.39	NA	5	15	1	1	1
rs10971573	9	33573085	T	A	0.2048	0.0277917	0.0552116	rs10758203	12	ANKRD18B	77	downstream	0.389	6	4	15	1	1	1
rs178830	17	16081958	C	T	0.4791	0.733526	0.650284	rs12945959	16	NCOR1	0	intronic	0.389	NA	4	5	1	1	1
rs2668668	17	44284641	T	G	0.2416	0.864919	0.973923	rs75944932	18	KANSL1	0	intronic	0.389	7	5	5	1	1	1
rs55876232	17	37407664	A	AAAC	0.2396	NA	0.105575	rs2290400	17	RP11-690G19.4	592	downstream	0.388	NA	4	5	1	1	1
rs66470052	17	43839150	AT	A	0.2425	NA	0.978607	rs75944932	18	CRHR1:RP11-105N13.4	0:0	ncRNA_intronic	0.388	NA	5	14	1	1	1
rs55944735	17	43958172	A	G	0.2396	NA	0.994629	rs75944932	18	MAPT-AS1	0	ncRNA_intronic	0.388	7	9	14	0	1	1
rs1918793	17	44228169	C	T	0.2485	0.918411	0.958606	rs75944932	18	KANSL1	0	intronic	0.388	NA	2	5	1	1	1
rs1149767	10	81297375	A	C	0.2773	0.235743	0.0589929	rs2493719	14	RPS12P18	6467	intergenic	0.387	NA	1	15	0	1	1
rs35458445	17	16149134	A	AT	0.4712	NA	0.838439	rs12945959	16	PIGL	0	intronic	0.387	NA	5	5	1	1	1
rs12373124	17	43924219	T	C	0.2396	NA	0.994629	rs75944932	18	MAPT-AS1:SPPL2C	0:0	exonic	0.387	NA	5	15	1	1	1
rs62060763	17	44133403	T	C	0.2406	0.909078	1	rs75944932	18	KANSL1	0	intronic	0.387	7	4	5	1	1	1
rs788001	2	198213720	T	C	0.2783	NA	0.277122	rs61054961	3	NPM1P46	30704	intergenic	0.386	NA	14	15	0	1	1
rs17790682	2	198854700	T	C	0.03678	0.13261	0.0592246	rs61054961	3	PLCL1	0	intronic	0.386	7	4	15	1	1	1
rs457736	4	103169254	G	A	0.4384	0.0286987	0.103755	rs13135092	5	SLC39A8	2943	intergenic	0.386	7	5	15	1	1	1
rs113786423	4	106762349	C	T	0.06561	0.866565	0.967681	rs116034011	6	INTS12:GSTCD	0:0	intronic	0.386	7	4	5	1	1	1
rs376141392	10	81721801	CA	C	0.169	NA	0.155317	rs2493719	14	SFTPD	0	intronic	0.386	NA	14	15	1	1	1
rs140953793	1	155908657	C	G	0.02087	0.0321347	0.107847	rs11580040	2	RXFP4	2822	intergenic	0.385	5	5	5	1	1	1
rs73166120	3	168731521	A	G	0.0169	0.150917	0.0669355	rs2421077	4	RP11-152C17.1	8266	intergenic	0.385	7	5	15	0	0	0
rs13148076	4	102771423	T	G	0.4245	NA	0.0522017	rs13135092	5	BANK1	0	intronic	0.385	6	5	15	1	1	1
rs10079194	5	44561244	G	T	0.06461	0.0146629	0.0504939	rs1482698	7	RP11-473L15.3	50859	intergenic	0.385	6	7	15	0	0	1
rs7210291	17	16341335	A	G	0.3588	0.0753706	0.0733889	rs12945959	16	FAM211A-AS1	800	upstream	0.385	6	1	5	1	1	1
rs72628325	17	44202101	C	T	0.1431	NA	0.071214	rs75944932	18	KANSL1	0	intronic	0.385	4	4	5	1	1	1
rs35868927	19	50943995	G	A	0.2386	0.0248722	0.0643538	rs35028989	19	MYBPC2	0	intronic	0.385	5	5	14	1	1	1
rs73054817	2	198623751	A	G	0.2107	NA	0.31929	rs61054961	3	AC011997.1:BOLL	0:0	intronic	0.384	6	5	15	1	1	1
rs72748076	5	44492884	C	T	0.1511	0.0622088	0.104767	rs1482698	7	RP11-473L15.3	2835	intergenic	0.384	7	8	15	0	1	1
rs149164021	5	44576843	G	T	0.4215	0.051942	0.0626424	rs1482698	7	RP11-473L15.3	66458	intergenic	0.384	6	5	15	0	1	1
rs75479239	5	44583380	C	G	0.2237	0.0407629	0.158639	rs1482698	7	RP11-473L15.3	72995	intergenic	0.384	7	15	15	0	0	1
rs2299009	5	132042813	G	T	0.2893	0.0186388	0.0693683	rs1050152	8	AC004237.1:KIF3A	0:0	ncRNA_intronic	0.384	NA	4	5	1	1	1
rs11614702	12	133058157	G	A	0.4742	NA	0.180871	rs75526993	15	MUC8	7430	intergenic	0.384	4	2	13	1	1	0
rs12947973	17	16240104	C	G	0.4692	0.287924	0.805759	rs12945959	16	PIGL	0	intronic	0.384	6	5	5	1	1	0
rs56295996	17	43817557	C	T	0.2396	NA	0.994629	rs75944932	18	CRHR1:RP11-105N13.4	0:0	ncRNA_intronic	0.384	3a	5	14	1	1	1
rs55751924	17	43932155	A	G	0.2396	NA	0.994629	rs75944932	18	MAPT-AS1	0	ncRNA_intronic	0.384	6	5	14	1	1	1
rs1052482	7	99811836	T	A	0.2684	NA	0.316073	rs7799441	10	STAG3:GATS:GATS	0:0:0	ncRNA_intronic	0.383	5	5	5	1	1	0
rs2273831	10	81343378	G	A	0.1372	NA	0.0520458	rs2493719	14	MBL3P	0	ncRNA_intronic	0.383	5	5	15	0	1	1
rs4327088	17	16348322	C	A	0.3569	0.174015	0.0716099	rs12945959	16	FAM211A-AS1:FAM211A	0:0	ncRNA_intronic	0.383	7	4	5	1	1	1
rs17649019	17	43801593	G	A	0.2396	NA	0.994629	rs75944932	18	CRHR1:RP11-105N13.4	0:0	ncRNA_intronic	0.383	6	9	14	1	1	1
rs62064675	17	44088926	C	T	0.2406	0.907056	1	rs75944932	18	MAPT	0	intronic	0.383	5	4	15	1	1	1
rs4792845	17	44242788	C	T	0.2406	0.91489	1	rs75944932	18	KANSL1	0	intronic	0.383	NA	4	5	1	1	1
rs73359734	21	42911619	C	A	0.1561	0.0232619	0.102207	rs915823	20	SNORA32	365	downstream	0.383	5	5	14	1	1	1
rs10171402	2	199070066	G	A	0.2167	0.0147651	0.0660778	rs61054961	3	PLCL1	0	intergenic	0.382	7	14	15	1	1	1
rs10023798	4	106547791	A	C	0.164	0.544947	0.263477	rs116034011	6	ARHGEF38	0	intronic	0.382	6	5	15	1	1	1
rs4476732	5	44618998	G	A	0.2237	0.0462894	0.158639	rs1482698	7	RP11-503D12.1	79534	intergenic	0.381	6	14	15	0	0	1
rs144660946	5	44946919	G	GTA	0.04374	NA	0.0789571	rs1482698	7	RP11-357F12.1	88381	intergenic	0.381	NA	5	15	0	0	1
rs1141057	7	99635369	C	A	0.3936	0.43574	0.272102	rs7799441	10	ZKSCAN1	0	UTR3	0.381	7	4	5	1	1	1
rs2061342	17	37405657	T	G	0.2525	0.226701	0.103654	rs2290400	17	RP11-690G19.4	0	ncRNA_intronic	0.381	6	5	5	1	1	1
rs2227333	17	38174167	C	G	0.3618	0.519565	0.14131	rs2290400	17	CSF3	100	downstream	0.381	4	2	5	1	1	1
rs7575389	2	198198489	A	G	0.3111	NA	0.227185	rs61054961	3	AC010746.3	21024	intergenic	0.38	7	5	15	0	1	0
rs2850395	4	102968082	C	T	0.4354	0.0185295	0.0680437	rs13135092	5	BANK1	0	intronic	0.38	6	4	15	1	1	1
rs5819557	17	16050724	CA	C	0.4742	NA	0.645735	rs12945959	16	NCOR1	0	intronic	0.38	NA	4	4	1	1	1
rs1879583	17	43570893	C	T	0.1988	NA	0.76624	rs75944932	18	PLEKHM1	2777	intergenic	0.38	7	5	15	1	1	1
rs77954206	2	198952150	G	A	0.08449	0.105571	0.0944708	rs61054961	3	PLCL1	0	intronic	0.379	7	5	15	1	1	1
rs11315485	5	131188567	G	GA	0.2157	NA	0.138396	rs1050152	8	ACSL6:AC034228.7	0:0	ncRNA_intronic	0.379	NA	9	15	1	1	0
rs1015538	7	99626035	A	G	0.3419	0.298023	0.341922	rs13243708	10	ZKSCAN1	0	intronic	0.379	NA	4	4	1	1	1
rs4385401	7	100099466	T	C	0.1968	0.0301324	0.0836014	rs7799441	10	NYAP1	7043	intergenic	0.379	4	2	15	1	1	1
rs35058447	9	33308718	C	T	0.05368	0.0278683	0.0634372	rs10758203	12	NFX1	0	intronic	0.379	7	4	4	1	1	1
rs7961696	12	133141461	G	C	0.4592	0.223459	0.0938389	rs75526993	15	FBRSL1	0	intronic	0.379	6	4	5	1	1	0
rs9709250	17	15962151	A	G	0.4354	0.646893	0.775487	rs12945959	16	NCOR1	0	intronic	0.379	6	4	4	1	1	1
rs7713975	5	131223644	C	T	0.2157	NA	0.138396	rs1050152	8	ACSL6:AC034228.7	0:0	ncRNA_intronic	0.378	6	9	15	1	1	1
rs10808114	7	99498499	A	T	0.4662	0.0464528	0.188506	rs13243708	10	TRIM4	0	intronic	0.378	6	4	4	1	1	1
rs144027873	7	99685309	C	T	0.0666	0.0406671	0.0818298	rs7799441	10	COPS6	1267	intergenic	0.378	6	5	5	1	1	1
rs76913697	7	100002772	A	G	0.1928	0.0241241	0.0934191	rs7799441	10	ZCWPW1	0	intronic	0.378	2b	4	15	1	1	1
rs2693369	17	43654779	C	T	0.497	NA	0.305572	rs75944932	18	DND1P1	8457	intergenic	0.378	6	2	5	0	1	1
rs62295682	3	168773959	C	T	0.495	0.108444	0.201491	rs2421077	4	MECOM	27327	intergenic	0.377	6	5	15	0	0	1
rs545938830	4	102880301	G	GT	0.4592	NA	0.0551556	rs13135092	5	BANK1	0	intronic	0.377	NA	4	15	1	1	1
rs10020712	4	106514797	T	C	0.2664	0.26005	0.116504	rs116034011	6	ARHGEF38	0	intronic	0.377	6	5	15	1	1	1
rs34530660	6	109176795	G	T	0.3121	0.0994708	0.175768	rs2768552	9	ARMC2	0	intronic	0.377	7	4	5	1	1	1
rs34618449	9	136142671	AT	A	0.4175	NA	0.0696497	rs3758348	13	ABO	0	ncRNA_intronic	0.377	NA	5	14	0	1	1
rs73553519	9	136359599	C	T	0.09344	0.0457079	0.219496	rs3758348	13	SLC2A6	15339	intergenic	0.377	5	5	15	0	1	1
rs17886412	10	81321030	T	C	0.4026	NA	0.173626	rs2493719	14	SFTPA2	876	upstream	0.377	NA	5	14	1	1	1
rs12941418	17	37628659	A	G	0.162	0.286719	0.0740457	rs2290400	17	CDK12	0	intronic	0.377	6	4	4	1	1	1
rs561649369	17	43681316	T	C	0.2406	NA	1	rs75944932	18	RP11-707O23.5	1609	intergenic	0.376	NA	5	15	0	1	1
19:50975500:T:TGTA	19	50975500	T	TGTA	0.06759	NA	0.107553	rs35028989	19	FAM71E1	0	NA	0.376	NA	5	15	1	0	1
19:50975500:T:TATG	19	50975500	TATG	T	0.4066	NA	0.107553	rs35028989	19	FAM71E1	0	intronic	0.376	NA	5	15	1	1	1
rs58650793	2	198654040	C	CT	0.4742	NA	0.920548	rs61054961	3	BOLL	2553	intergenic	0.375	NA	13	14	1	1	1
rs11736859	4	106708785	C	T	0.06362	0.901324	1	rs116034011	6	INTS12:GSTCD:RP11-45L9.1	0:0:0	ncRNA_intronic	0.375	7	5	15	1	1	1
rs154732	5	131471874	C	G	0.1839	NA	0.0805759	rs1050152	8	AC063976.1	11309	intergenic	0.375	6	5	15	0	1	1
rs3012936	10	81440963	C	T	0.1163	0.164895	0.0538699	rs2493719	14	RP11-119F19.2	0	ncRNA_intronic	0.375	6	5	15	0	1	0
rs138253419	10	81716940	AACC	A	0.1054	NA	0.0912297	rs2493719	14	SFTPD	0	intronic	0.375	NA	5	15	1	1	1
rs9860940	3	168790885	A	G	0.08748	0.37306	0.342871	rs2421077	4	MECOM	10401	intergenic	0.374	7	5	15	0	1	1
rs10887402	10	81794229	G	T	0.4722	0.015023	0.0980047	rs2493719	14	C1DP2	2079	intergenic	0.374	7	14	15	0	1	1
rs10445363	17	43914558	G	A	0.2396	NA	0.994629	rs75944932	18	CRHR1	1363	intergenic	0.374	5	5	15	1	1	1
rs7509964	21	42820778	A	G	0.1352	0.167428	0.349867	rs915823	20	MX1	0	intronic	0.374	3a	4	5	1	1	1
rs77133315	6	109455687	G	T	0.1938	0.0197373	0.0630514	rs2768552	9	CEP57L1	0	intronic	0.373	7	5	15	1	1	1
rs200521476	12	133040182	G	GCATCAC	0.4026	NA	0.0595665	rs75526993	15	RP11-503G7.2	739	downstream	0.373	NA	5	14	1	1	0
rs55722796	17	37612086	C	T	0.2455	0.449594	0.106598	rs2290400	17	MED1	4546	intergenic	0.373	7	5	15	1	1	1
rs11654982	17	44284600	G	A	0.3598	0.467031	0.19354	rs75944932	18	KANSL1	0	intronic	0.373	NA	5	5	1	1	1
rs13051107	21	42823943	G	A	0.1342	0.208126	0.354701	rs915823	20	MX1	0	intronic	0.373	4	4	4	1	1	1
rs28490152	7	100020982	G	A	0.1948	0.0361741	0.0931367	rs7799441	10	ZCWPW1	0	intronic	0.372	5	2	15	1	1	1
rs9901098	17	16305359	T	A	0.159	0.0149058	0.125285	rs12945959	16	FTLP12	10162	intergenic	0.372	6	5	15	0	1	1
rs4252612	17	37863708	C	T	0.05765	0.0147485	0.0723159	rs2290400	17	ERBB2	0	intronic	0.372	5	2	4	1	1	1
rs62063856	17	44076466	A	G	0.2406	0.914523	1	rs75944932	18	MAPT	0	intronic	0.372	5	4	15	1	1	1
rs13374108	1	78998587	T	A	0.0507	0.258964	0.0920686	rs34517439	1	PTGFR	0	intronic	0.371	7	5	15	1	1	1
rs3841587	2	198480308	GT	G	0.2187	NA	0.230314	rs61054961	3	RFTN2	0	intronic	0.371	NA	4	15	1	1	1
rs112892884	2	198796331	TAAAC	T	0.2634	NA	0.322468	rs61054961	3	PLCL1	0	intronic	0.371	NA	5	15	1	1	0
rs236764	4	103069102	C	T	0.4463	NA	0.0530243	rs13135092	5	BANK1	73132	intergenic	0.371	7	5	15	0	1	1
rs117268080	7	99553066	C	T	0.1113	0.320093	0.0840086	rs13243708	10	SNORA40	3284	intergenic	0.371	3a	7	14	0	1	1
rs7072305	10	81494761	G	C	0.1183	NA	0.0842141	rs2493719	14	RP11-119F19.2	0	ncRNA_intronic	0.371	7	5	15	0	1	0
rs553040035	17	16223733	GGAAGGAAGGGAGGGAGGGAAGGAAA	G	0.3956	NA	0.204669	rs12945959	16	PIGL	0	intronic	0.371	NA	4	5	1	1	1
rs2532295	17	44232408	G	A	0.2127	0.47098	0.868499	rs75944932	18	KANSL1	0	intronic	0.371	NA	2	5	1	1	1
rs2838009	21	42694284	G	T	0.2068	0.0348422	0.0528585	rs915823	20	FAM3B	0	intronic	0.371	1b	2	14	1	1	1
rs4625273	1	155076043	T	C	0.4871	NA	0.0544442	rs11580040	2	EFNA3	16028	intergenic	0.37	4	5	15	0	1	1
rs62294347	3	169174515	G	A	0.06461	NA	0.0524871	rs756644	4	MECOM:RP11-641D5.2	0:0	ncRNA_intronic	0.37	6	5	15	1	0	1
rs6596049	5	131354173	A	G	0.4622	0.0339423	0.136796	rs1050152	8	AC034228.2	5280	intergenic	0.37	5	5	14	1	1	1
rs11343326	7	99823236	A	AT	0.2813	NA	0.298695	rs7799441	10	GATS:GATS	0:0	ncRNA_intronic	0.37	NA	4	5	1	1	1
rs59602812	9	136146068	A	AT	0.3728	NA	0.15716	rs3758348	13	ABO	0	ncRNA_intronic	0.37	NA	2	14	0	1	1
rs3012906	10	81480962	C	T	0.1183	NA	0.0880614	rs2493719	14	RP11-119F19.2	0	ncRNA_intronic	0.37	7	5	15	1	1	1
rs561060735	17	44304490	T	C	0.2406	NA	1	rs75944932	18	KANSL1	1756	intergenic	0.37	NA	5	15	1	1	1
rs371906536	5	131210726	TATC	T	0.33	NA	0.556916	rs1050152	8	ACSL6:AC034228.7	0:0	ncRNA_intronic	0.369	NA	14	15	1	1	1
rs10887345	10	81768337	C	T	0.3847	NA	0.16867	rs2493719	14	RP11-369J21.11	9131	intergenic	0.369	7	14	15	0	1	1
rs79447161	17	44067508	A	G	0.2406	0.911417	1	rs75944932	18	MAPT	0	intronic	0.369	5	4	15	1	1	1
rs531555626	17	44155299	CT	C	0.2406	NA	1	rs75944932	18	KANSL1	0	intronic	0.369	NA	4	5	1	1	1
rs554944034	17	44227882	C	G	0.2117	NA	0.864805	rs75944932	18	KANSL1	0	intronic	0.369	NA	4	5	1	1	1
rs6830565	4	102805158	G	A	0.3439	0.0185468	0.054379	rs13135092	5	BANK1	0	intronic	0.368	7	4	15	1	1	1
rs7528932	1	77949129	A	T	0.326	0.716429	0.105182	rs34517439	1	AK5	0	intronic	0.367	6	4	15	1	1	1
rs62279269	2	199175839	A	G	0.2455	0.0244302	0.0551912	rs61054961	3	PLCL1:AC005235.1	0:0	ncRNA_intronic	0.367	3a	5	14	1	1	1
rs2631247	4	102877961	C	T	0.4135	0.047194	0.0566796	rs13135092	5	BANK1	0	intronic	0.367	NA	4	15	1	1	1
rs62318079	4	107149116	C	T	0.06461	0.201734	0.0968559	rs116034011	6	TBCK	0	intronic	0.367	6	4	5	1	1	1
rs6875990	5	44610900	G	A	0.159	0.0631334	0.109741	rs1482698	7	RP11-503D12.1	87632	intergenic	0.367	7	9	15	0	1	1
rs147237535	5	131496375	C	A	0.4483	NA	0.45562	rs1050152	8	AC063976.2	2920	intergenic	0.367	7	14	15	0	1	1
rs9894586	17	37505421	C	T	0.2515	0.192274	0.100638	rs2290400	17	FBXL20	0	intronic	0.367	6	5	5	1	1	1
rs59716545	17	38031857	T	G	0.4702	NA	0.784361	rs2290400	17	ZPBP2	0	intronic	0.367	6	13	14	1	1	1
rs2696604	17	44214094	A	G	0.2406	0.911051	1	rs75944932	18	KANSL1	0	intronic	0.367	NA	2	5	1	1	1
rs191247549	17	44326105	G	C	0.2416	0.846273	0.983852	rs75944932	18	RP11-259G18.2	3694	intergenic	0.367	7	5	15	0	1	1
rs554338050	17	44357654	C	T	0.1829	NA	0.71551	rs75944932	18	ARL17B	0	intronic	0.367	NA	5	15	1	1	1
rs77719114	5	131647677	C	T	0.05467	NA	0.115922	rs1050152	8	SLC22A4:AC034220.3	0:0	ncRNA_exonic	0.366	7	4	5	1	1	1
rs201231676	10	81402157	TTA	T	0.3082	NA	0.124107	rs2493719	14	RP11-589B3.6	10212	intergenic	0.366	NA	14	15	0	1	0
rs201657714	17	44339109	AAAAAAAG	A	0.2406	NA	0.989337	rs75944932	18	RP11-259G18.3	1136	intergenic	0.365	NA	5	5	0	1	1
rs2647493	1	77986851	G	A	0.171	0.547747	0.267833	rs34517439	1	AK5	0	intronic	0.364	NA	4	15	1	1	1
rs72660522	4	107219784	A	G	0.06859	0.254891	0.078212	rs116034011	6	TBCK	0	intronic	0.364	6	4	5	1	1	1
rs832231	9	33414020	A	G	0.3549	0.0352196	0.125392	rs10758203	12	RP11-311H10.4	4073	intergenic	0.364	NA	5	15	0	1	1
rs79888011	9	136263960	G	GTT	0.3996	NA	0.0805387	rs3758348	13	C9orf96	0	intronic	0.364	NA	5	5	1	1	1
rs723193	10	81708155	G	T	0.07058	0.272125	0.0561316	rs2493719	14	MBL1P:SFTPD	0:0	ncRNA_intronic	0.364	5	1	15	1	1	1
rs12453507	17	38053207	C	G	0.5	0.996263	0.91555	rs2290400	17	GSDMB	7640	intergenic	0.364	7	5	15	1	1	1
rs75788861	17	43822769	C	T	0.2396	NA	0.994629	rs75944932	18	CRHR1:RP11-105N13.4	0:0	ncRNA_intronic	0.364	5	5	14	1	1	1
rs17689471	17	43892973	T	C	0.2396	NA	0.994629	rs75944932	18	CRHR1:RP11-105N13.4	0:0	ncRNA_intronic	0.364	1f	5	14	1	1	0
rs2043019	2	198236941	G	A	0.2803	0.212879	0.312849	rs61054961	3	NPM1P46	7483	intergenic	0.363	NA	5	15	0	1	1
rs55813500	2	198389172	G	A	0.4871	0.509595	0.761908	rs61054961	3	HSPE1-MOB4:MOB4	0:0	intronic	0.363	5	4	4	1	1	1
rs116165148	2	198888347	G	T	0.2584	NA	0.284657	rs61054961	3	PLCL1	0	intronic	0.363	6	5	15	1	1	1
rs56271768	10	81837051	T	G	0.08449	0.152485	0.0586804	rs2493719	14	TMEM254-AS1	0	ncRNA_intronic	0.363	7	5	15	1	1	1
rs183456300	17	38086552	G	A	0.1928	NA	0.162405	rs2290400	17	RP11-387H17.4	0	ncRNA_intronic	0.363	6	5	15	1	1	1
rs5860723	4	103203775	T	TG	0.3211	NA	0.0561502	rs13135092	5	SLC39A8	0	intronic	0.362	NA	4	15	1	1	1
rs11097895	4	106561058	C	T	0.2326	NA	0.18872	rs116034011	6	ARHGEF38	0	intronic	0.362	7	5	15	1	1	0
rs72660556	4	107363272	G	A	0.07654	0.0622943	0.0894985	rs116034011	6	RP13-612N21.1	0	ncRNA_intronic	0.362	7	5	15	0	1	1
rs61859198	10	82114628	C	A	0.1093	0.187099	0.0736939	rs2493719	14	DYDC1:DYDC2	0:0	intronic	0.362	5	5	14	1	1	1
rs12947718	17	43493101	G	A	0.1968	0.597292	0.708305	rs75944932	18	ARHGAP27	0	intronic	0.362	1f	2	15	1	1	1
rs6503437	17	43518152	G	A	0.2982	NA	0.132576	rs75944932	18	PLEKHM1	0	intronic	0.362	1f	2	5	1	1	1
rs2696471	17	43658124	T	G	0.4483	NA	0.051276	rs75944932	18	DND1P1	5112	intergenic	0.362	6	3	5	0	1	1
rs62054381	17	43801185	A	G	0.2406	NA	0.989251	rs75944932	18	CRHR1:RP11-105N13.4	0:0	ncRNA_intronic	0.362	5	9	14	1	1	1
rs9912530	17	44836302	C	T	0.3002	NA	0.666903	rs75944932	18	NSF	1471	intergenic	0.362	4	2	5	1	1	1
rs117882241	19	50901508	C	T	0.03877	0.107743	0.0713499	rs35028989	19	POLD1	0	intronic	0.362	5	4	5	1	1	1
rs112922254	2	198883098	G	A	0.1918	NA	0.2849	rs61054961	3	PLCL1	0	intronic	0.361	7	5	15	1	1	1
rs1685640	3	168928660	C	T	0.08549	0.11646	0.113297	rs2421077	4	MECOM	0	intronic	0.361	NA	5	15	1	1	1
rs62056835	17	43988623	G	A	0.2406	0.908087	0.989251	rs75944932	18	MAPT	0	intronic	0.361	6	5	14	1	1	1
rs13126505	4	102865304	G	A	0.06163	0.679783	0.530092	rs13135092	5	BANK1	0	intronic	0.36	6	4	15	1	1	1
rs61507203	4	102871215	T	C	0.4274	NA	0.0556349	rs13135092	5	BANK1	0	intronic	0.36	7	4	15	1	1	1
rs2191001	5	131096677	G	C	0.2147	NA	0.139334	rs1050152	8	CTC-432M15.3:FNIP1	0:0	intronic	0.36	5	5	5	1	1	1
rs113989466	5	131196311	TA	T	0.2535	NA	0.156348	rs1050152	8	ACSL6:AC034228.7	0:0	ncRNA_intronic	0.36	NA	5	15	1	1	0
rs144305120	7	99745585	T	G	0.06461	0.12778	0.0754952	rs13243708	10	LAMTOR4	944	upstream	0.36	6	2	15	1	1	1
rs28678003	1	155207733	C	T	0.0666	0.746317	0.505409	rs11580040	2	GBA	0	intronic	0.359	7	4	4	1	1	1
rs60927398	2	198393340	CT	C	0.331	NA	0.220254	rs61054961	3	HSPE1-MOB4:MOB4	0:0	intronic	0.359	NA	4	5	1	1	1
rs2527897	7	99534080	A	G	0.4523	0.143746	0.322282	rs13243708	10	RP4-604G5.1	0	ncRNA_intronic	0.359	NA	5	14	1	1	1
rs178792	17	16125179	C	T	0.4761	0.595342	0.65209	rs12945959	16	PIGL	0	intronic	0.359	NA	4	5	1	1	1
rs555608763	17	44219888	C	T	0.1988	NA	0.788559	rs75944932	18	KANSL1	0	intronic	0.359	NA	2	5	1	1	1
rs199643860	3	168764870	GA	G	0.02584	NA	0.0624857	rs2421077	4	MECOM	36416	intergenic	0.358	NA	5	15	0	0	1
rs62318075	4	107121279	T	C	0.07058	0.268197	0.0832961	rs116034011	6	TBCK	0	intronic	0.358	7	4	5	1	1	1
rs10073137	5	131091089	G	A	0.2147	NA	0.139334	rs1050152	8	CTC-432M15.3:FNIP1	0:0	intronic	0.358	6	5	5	1	1	1
rs2527885	7	99560866	G	C	0.4652	0.202735	0.308198	rs13243708	10	AZGP1	3476	intergenic	0.358	7	5	14	1	1	1
rs6946768	7	99954393	G	A	0.1759	NA	0.0808175	rs7799441	10	STAG3L5P-PVRIG2P-PILRB:PILRB	0:0	exonic	0.358	5	1	4	1	1	1
rs3851047	10	81451117	A	G	0.4036	0.289633	0.173475	rs2493719	14	RP11-119F19.2	0	ncRNA_intronic	0.358	NA	5	15	0	1	1
10:81888557:C:G	10	81888557	G	C	0.07455	NA	0.0647412	rs2493719	14	RPL22P18	2483	intergenic	0.358	7	5	15	1	0	1
rs8071789	17	38006333	T	C	0.4831	NA	0.927745	rs2290400	17	IKZF3	0	intronic	0.358	6	5	14	1	1	1
rs62061708	17	44006956	A	G	0.2396	0.907288	0.994629	rs75944932	18	MAPT	0	intronic	0.358	4	5	14	1	1	1
rs114959935	3	168655288	T	G	0.06759	0.168608	0.269631	rs2421077	4	RP11-368I23.4	8901	intergenic	0.357	6	5	15	0	0	1
rs4277907	5	131227713	G	C	0.2545	NA	0.155548	rs1050152	8	ACSL6:AC034228.7	0:0	ncRNA_intronic	0.357	6	9	15	1	1	1
rs45236	5	131440620	G	T	0.1829	NA	0.0794495	rs1050152	8	snoZ6	24793	intergenic	0.357	NA	2	15	0	1	1
rs6896703	5	131521295	C	G	0.4503	NA	0.453584	rs1050152	8	P4HA2-AS1	0	ncRNA_intronic	0.357	6	4	15	1	1	1
rs263554	9	17124879	G	A	0.1849	0.0517293	0.143781	rs2020320	11	CNTLN	10100	intergenic	0.357	7	14	15	0	1	1
rs7072441	10	81684075	T	G	0.2425	0.277263	0.242931	rs2493719	14	MBL1P	0	ncRNA_intronic	0.357	7	5	15	0	1	1
rs56303031	17	43853922	G	A	0.2396	NA	0.994629	rs75944932	18	CRHR1:RP11-105N13.4	0:0	ncRNA_intronic	0.357	7	5	14	1	1	0
rs35443051	17	44130328	TC	T	0.2465	NA	0.957749	rs75944932	18	KANSL1	0	intronic	0.357	NA	4	5	1	1	1
rs55945538	5	131228421	G	C	0.2177	NA	0.135021	rs1050152	8	ACSL6:AC034228.7	0:0	ncRNA_intronic	0.356	7	9	15	1	1	1
rs12653750	5	131971902	C	T	0.1909	NA	0.0508807	rs1050152	8	RAD50:AC004041.2	0:0	ncRNA_intronic	0.356	2b	3	5	1	1	1
rs10870465	12	133125475	G	A	0.4026	0.25297	0.111027	rs75526993	15	FBRSL1	0	intronic	0.356	5	4	4	1	1	0
rs886249	17	43946291	A	G	0.2247	NA	0.91667	rs75944932	18	MAPT-AS1	0	ncRNA_intronic	0.356	NA	5	14	0	1	1
rs576581426	17	44226331	A	G	0.2078	NA	0.843981	rs75944932	18	KANSL1	0	intronic	0.356	NA	4	5	1	1	1
rs12378540	9	17177415	A	C	0.2356	0.0149221	0.0595276	rs2020320	11	CNTLN	0	intronic	0.355	6	5	15	1	1	1
rs17886233	10	81696829	G	A	0.06262	0.126581	0.0574214	rs2493719	14	MBL1P	0	ncRNA_intronic	0.355	NA	5	14	1	1	1
rs12939457	17	38032188	T	C	0.4722	0.649433	0.7781	rs2290400	17	ZPBP2	0	intronic	0.355	6	13	14	1	1	1
rs200442988	17	44566824	TTTTG	T	0.3241	NA	0.124573	rs75944932	18	NSFP1	2316	intergenic	0.355	NA	4	15	0	1	1
rs146084789	5	132078720	T	TTCCC	0.1024	NA	0.0598296	rs1050152	8	CCNI2	4416	intergenic	0.354	NA	5	14	1	0	1
rs241041	17	43713925	A	G	0.2396	NA	0.994629	rs75944932	18	CRHR1-IT1:CRHR1:RP11-105N13.4	0:0:0	ncRNA_exonic	0.354	NA	4	4	1	1	1
rs1918796	17	44223387	T	C	0.2406	0.914939	1	rs75944932	18	KANSL1	0	intronic	0.354	NA	2	7	1	1	1
rs1673020	19	50987847	C	G	0.338	0.0359651	0.0585252	rs35028989	19	EMC10:CTD-2545M3.2	1238:1238	intergenic	0.354	5	4	5	1	1	1
rs55932163	3	169038689	T	C	0.01491	0.0286262	0.0524994	rs2421077	4	MECOM	0	intronic	0.353	7	5	15	1	0	0
rs11739935	5	131380658	C	T	0.3062	0.761972	0.503146	rs1050152	8	IL3	15563	intergenic	0.353	7	5	15	0	1	1
rs12378102	9	16996457	T	G	0.3221	NA	0.0980348	rs2020320	11	RP11-132E11.2	52459	intergenic	0.353	NA	8	9	0	1	1
rs389978	17	43717415	A	G	0.2406	0.898005	0.989251	rs75944932	18	CRHR1-IT1:CRHR1:RP11-105N13.4	0:0:0	ncRNA_intronic	0.353	7	4	5	1	1	1
rs2429445	17	44298209	T	C	0.2406	0.860518	1	rs75944932	18	KANSL1	0	intronic	0.353	NA	4	5	1	1	1
rs1628077	7	99800958	G	A	0.2684	NA	0.316073	rs7799441	10	STAG3:GATS:GATS	0:0:0	ncRNA_intronic	0.352	6	5	15	1	1	1
rs1268147	6	109078098	T	C	0.2863	0.0457737	0.0574226	rs2768552	9	LINC00222	0	ncRNA_intronic	0.351	6	5	15	0	1	1
rs1865472	7	99511563	A	T	0.4235	0.115095	0.169891	rs13243708	10	TRIM4	0	intronic	0.351	1f	4	5	1	1	1
rs11761260	7	100179857	G	A	0.08052	NA	0.0533432	rs7799441	10	LRCH4	0	intronic	0.351	3a	2	4	1	1	1
rs56002706	17	44000505	C	T	0.2396	0.914519	0.994629	rs75944932	18	MAPT	0	intronic	0.351	5	2	14	1	1	1
rs1420456	3	168764157	C	T	0.4911	0.519859	0.223632	rs2421077	4	MECOM	37129	intergenic	0.35	NA	5	15	0	0	1
rs4371745	5	131779955	T	C	0.2256	0.312788	0.158461	rs1050152	8	C5orf56	0	intronic	0.35	1c	4	5	1	1	1
rs4134927	7	99705320	A	C	0.06859	0.0423321	0.0846581	rs7799441	10	AP4M1:TAF6	0:0	UTR3	0.35	NA	3	4	1	1	1
rs62060845	17	44154393	A	G	0.2406	0.908697	1	rs75944932	18	KANSL1	0	intronic	0.35	6	1	5	1	1	1
rs3769525	2	198261470	A	G	0.2127	0.106843	0.218853	rs61054961	3	SF3B1	0	intronic	0.349	NA	4	4	1	1	1
rs35514871	2	198898639	CTG	C	0.4632	NA	0.754576	rs61054961	3	PLCL1	0	intronic	0.349	NA	5	15	1	1	1
rs62072205	17	15814841	T	C	0.2396	0.0412948	0.066765	rs12945959	16	ADORA2B	33389	intergenic	0.349	5	5	15	0	1	1
rs62065388	17	43537711	C	T	0.1938	NA	0.724145	rs75944932	18	PLEKHM1:AC091132.1	0:0	ncRNA_intronic	0.349	6	5	5	1	1	1
rs1078268	17	44075901	A	G	0.2406	0.920582	1	rs75944932	18	MAPT	0	intronic	0.349	1f	4	15	1	1	1
rs788008	2	198232639	C	T	0.2406	0.0474314	0.132839	rs61054961	3	NPM1P46	11785	intergenic	0.348	NA	5	15	0	1	1
rs7587716	2	198630667	G	T	0.2107	NA	0.31929	rs61054961	3	AC011997.1:BOLL	0:0	intronic	0.348	6	5	15	1	1	1
rs7221814	17	38089717	A	G	0.4483	0.892003	0.623077	rs2290400	17	RP11-387H17.4	0	ncRNA_intronic	0.348	6	5	15	1	1	1
rs544990728	17	43991515	T	G	0.2366	NA	0.978653	rs75944932	18	MAPT	0	intronic	0.348	NA	4	14	1	1	1
rs4235402	4	102778646	C	G	0.4612	0.0356149	0.056432	rs13135092	5	BANK1	0	intronic	0.347	3a	5	15	1	1	1
rs72748037	5	44449376	G	A	0.166	0.103667	0.312252	rs1482698	7	FGF10-AS1	35284	intergenic	0.347	6	5	15	0	1	1
rs11410156	5	130863848	TA	T	0.2366	NA	0.159772	rs1050152	8	RAPGEF6:CTC-432M15.3	0:0	intronic	0.347	NA	5	5	1	1	1
rs7314996	12	133024804	G	C	0.3787	0.0186953	0.0556728	rs75526993	15	RP11-503G7.1	8941	intergenic	0.347	5	5	14	0	1	1
rs247005	5	131342098	C	T	0.4245	0.048037	0.207111	rs1050152	8	ACSL6:AC034228.3	0:0	ncRNA_exonic	0.346	5	5	14	1	1	1
rs368918817	10	81887790	ATT	A	0.09443	NA	0.0548924	rs2493719	14	RPL22P18	1716	intergenic	0.346	NA	5	15	1	1	1
rs28862997	17	16240430	C	G	0.4702	0.23342	0.801412	rs12945959	16	PIGL	0	intronic	0.346	7	5	5	1	1	0
rs7590010	2	198400668	C	T	0.2744	0.115091	0.330932	rs61054961	3	HSPE1-MOB4:MOB4	0:0	intronic	0.345	7	4	4	1	1	0
rs12269573	10	81670414	G	A	0.1014	NA	0.0854773	rs2493719	14	MBL1P	0	ncRNA_intronic	0.345	4	1	15	0	1	1
rs62063282	17	44039043	G	A	0.2406	0.908372	1	rs75944932	18	MAPT	0	intronic	0.345	7	5	14	1	1	1
rs467593	21	42826551	G	A	0.3161	0.0519715	0.084835	rs915823	20	MX1	0	intronic	0.345	5	4	4	1	1	1
rs1386173	4	102896337	G	A	0.4155	0.0375441	0.0586867	rs13135092	5	BANK1	0	intronic	0.344	NA	4	15	1	1	1
rs2553462	4	106731019	C	G	0.2435	NA	0.212941	rs116034011	6	INTS12:GSTCD:RP11-45L9.1	0:0:0	ncRNA_intronic	0.344	7	5	15	1	1	1
rs2237059	5	132033612	C	T	0.1799	0.0367541	0.053679	rs1050152	8	AC004237.1:KIF3A	0:0	ncRNA_intronic	0.344	6	4	5	1	1	1
rs142432977	9	33531312	C	G	0.1392	0.0140015	0.0608502	rs10758203	12	ANKRD18B	0	intronic	0.344	7	5	15	1	1	0
rs55927630	17	43772407	C	T	0.2396	NA	0.994629	rs75944932	18	CRHR1:RP11-105N13.4	0:0	ncRNA_intronic	0.344	7	13	14	1	1	1
rs67676322	17	44097249	G	A	0.1471	0.0632223	0.0701344	rs75944932	18	MAPT	0	intronic	0.344	7	4	5	1	1	1
rs117527757	3	168743017	C	T	0.02584	0.681172	0.0624857	rs2421077	4	RP11-152C17.1	19762	intergenic	0.343	6	5	15	0	0	0
rs31252	5	130833433	T	C	0.2734	0.190727	0.180881	rs1050152	8	RAPGEF6:CTC-432M15.3	0:0	intronic	0.343	NA	4	5	1	1	1
rs34666036	7	99737012	G	A	0.2734	0.147745	0.257524	rs13243708	10	AC073842.19	0	ncRNA_intronic	0.343	7	5	15	1	1	1
rs55967157	9	17069329	G	A	0.1173	0.0290832	0.0554673	rs2020320	11	RP11-132E11.2	0	ncRNA_intronic	0.343	5	5	15	0	0	1
rs10810727	9	17125259	G	A	0.1839	0.0628518	0.145655	rs2020320	11	CNTLN	9720	intergenic	0.343	5	14	15	1	1	1
rs16827465	2	198945680	G	T	0.1889	0.0235722	0.274016	rs61054961	3	PLCL1	0	intronic	0.342	5	5	15	1	1	1
rs74918844	5	44884094	G	A	0.168	0.488018	0.0579573	rs1482698	7	RP11-53O19.3	55399	intergenic	0.342	5	5	15	0	1	1
rs72214428	5	131104158	G	GTT	0.2386	NA	0.144009	rs1050152	8	CTC-432M15.3:FNIP1	0:0	intronic	0.342	NA	5	5	1	1	1
rs11244064	9	136161837	G	A	0.3161	0.141005	0.131096	rs3758348	13	ABO	11219	intergenic	0.342	7	7	15	0	1	0
rs7875786	9	136353663	G	A	0.09443	0.0308135	0.202181	rs3758348	13	SLC2A6	9403	intergenic	0.342	7	5	15	1	1	1
rs533038339	17	44369595	A	G	0.2396	NA	0.553206	rs75944932	18	ARL17B	0	intronic	0.342	NA	5	15	1	1	1
rs34749007	4	102754507	G	A	0.2962	0.0130049	0.0588673	rs13135092	5	BANK1	0	intronic	0.341	5	5	15	1	1	1
rs13109404	4	102896591	T	G	0.06163	NA	0.530092	rs13135092	5	BANK1	0	intronic	0.341	6	4	15	1	1	1
rs6865330	5	44490799	A	G	0.2157	0.0902414	0.149737	rs1482698	7	RP11-473L15.3	4920	intergenic	0.341	7	5	15	0	1	1
rs62256521	5	44580526	C	T	0.162	NA	0.113334	rs1482698	7	RP11-473L15.3	70141	intergenic	0.341	7	9	15	0	1	1
rs34601184	5	131380500	TA	T	0.4612	NA	0.140126	rs1050152	8	IL3	15721	intergenic	0.341	NA	5	15	0	1	1
rs140949434	7	99547090	A	C	0.03976	0.0177667	0.0509218	rs7799441	10	RP4-604G5.1	846	downstream	0.341	7	5	15	0	1	1
rs34357864	9	136145907	G	GA	0.3708	NA	0.161648	rs3758348	13	ABO	0	ncRNA_intronic	0.341	NA	5	14	0	0	1
rs2983850	10	81476057	A	G	0.1163	NA	0.0807067	rs2493719	14	RP11-119F19.2	0	ncRNA_intronic	0.341	NA	5	15	1	1	1
rs2696534	17	44355162	A	G	0.2316	NA	0.931585	rs75944932	18	ARL17B	0	intronic	0.341	NA	5	15	1	1	1
rs7364088	21	42844130	G	A	0.2634	0.424812	0.612552	rs915823	20	TMPRSS2	0	intronic	0.341	5	4	14	1	1	1
rs4850436	2	198541398	C	T	0.2684	0.0939068	0.357493	rs61054961	3	RFTN2	628	upstream	0.34	7	1	15	1	1	1
rs151417	4	103135867	G	A	0.4453	0.0160795	0.103543	rs13135092	5	SLC39A8	36330	intergenic	0.34	NA	5	15	0	1	1
rs62063677	17	44129885	C	T	0.2406	0.90849	1	rs75944932	18	KANSL1	0	intronic	0.34	7	4	5	1	1	1
rs2668629	17	44354231	A	G	0.2416	0.905817	0.951875	rs75944932	18	ARL17B	0	intronic	0.34	NA	5	15	1	1	1
rs78256633	3	168674678	G	T	0.07256	0.344487	0.295915	rs2421077	4	RP11-368I23.4	28291	intergenic	0.339	5	7	15	0	0	1
rs12231415	12	133089152	G	A	0.333	0.382384	0.0667604	rs75526993	15	FBRSL1	0	intronic	0.339	5	4	5	1	1	0
12:133166824:G:T	12	133166824	G	T	0.1839	NA	0.0697721	rs75526993	15	FBRSL1	5049	intergenic	0.339	5	5	14	1	1	1
rs145835664	17	37579383	G	A	0.1531	0.298682	0.0697609	rs2290400	17	MED1	0	intronic	0.339	7	4	4	1	1	1
rs242554	17	44039365	C	T	0.3917	0.280418	0.217769	rs75944932	18	MAPT	0	intronic	0.339	6	5	14	1	1	1
rs60708769	1	77971956	T	G	0.2018	NA	0.199679	rs34517439	1	AK5	0	intronic	0.338	6	5	15	1	1	1
rs233817	4	103204845	C	A	0.2972	0.0985342	0.213996	rs13135092	5	SLC39A8	0	intronic	0.338	7	4	15	1	1	1
rs10054677	5	44599170	C	T	0.2237	0.0810076	0.158639	rs1482698	7	RP11-473L15.3	88785	intergenic	0.338	7	5	15	0	1	1
rs178809	17	16099773	C	A	0.4742	0.670621	0.645735	rs12945959	16	NCOR1	0	intronic	0.338	NA	4	5	1	1	1
rs4971085	1	155138222	T	C	0.495	0.49882	0.0688597	rs11580040	2	KRTCAP2	3661	intergenic	0.337	7	2	15	1	1	1
rs7855568	9	16943605	G	A	0.2028	NA	0.0966229	rs2020320	11	BNC2	72763	intergenic	0.337	7	7	15	0	1	1
10:81888557:G:T	10	81888557	G	T	0.493	NA	0.0647412	rs2493719	14	RPL22P18	2483	NA	0.337	NA	5	15	1	1	1
rs76160747	2	198665072	C	T	0.1233	0.0718508	0.161883	rs61054961	3	PLCL1	4353	intergenic	0.336	5	5	14	1	1	1
rs71013000	2	198777686	T	TA	0.2624	NA	0.327072	rs61054961	3	PLCL1	0	intronic	0.336	NA	5	15	1	1	0
rs546877928	5	130822419	AT	A	0.4274	NA	0.160304	rs1050152	8	RAPGEF6:CTC-432M15.3	0:0	intronic	0.336	NA	4	5	1	1	1
rs74807476	17	44355726	T	A	0.2386	NA	0.95696	rs75944932	18	ARL17B	0	intronic	0.336	7	5	15	1	1	1
rs1107970	3	169146321	G	A	0.1252	0.0543182	0.0940005	rs756644	4	MECOM	0	intronic	0.335	7	5	15	1	0	1
rs5867660	5	44325983	TA	T	0.334	NA	0.0654141	rs1482698	7	FGF10	0	intronic	0.335	NA	5	15	1	0	1
rs10870470	12	133142687	G	A	0.4145	0.250746	0.0549863	rs75526993	15	FBRSL1	0	intronic	0.335	5	4	4	1	1	0
rs787976	2	198247147	T	C	0.2127	0.144552	0.218853	rs61054961	3	NPM1P46	1530	intergenic	0.334	NA	5	15	1	1	1
rs2216546	4	102793500	G	T	0.3817	0.0236272	0.0583106	rs13135092	5	BANK1	0	intronic	0.334	5	4	15	1	1	1
rs7733028	5	132311195	C	T	0.174	0.0187471	0.0529026	rs1050152	8	CTC-350I8.1	11338	intergenic	0.334	6	5	15	0	1	1
rs2806355	6	109260886	A	G	0.4294	0.0395299	0.125773	rs2768552	9	ARMC2	0	intronic	0.334	3a	5	15	1	1	1
rs11702475	21	42857568	C	T	0.4911	NA	0.274416	rs915823	20	TMPRSS2	0	intronic	0.334	7	4	15	1	1	1
rs73058867	2	198891568	A	G	0.1958	NA	0.28915	rs61054961	3	PLCL1	0	intronic	0.333	7	5	15	1	1	1
rs6893937	5	131818201	T	C	0.3429	0.126386	0.195167	rs1050152	8	IRF1	0	UTR3	0.333	7	4	5	1	1	1
rs11974814	7	99719504	T	C	0.3489	0.346337	0.224498	rs7799441	10	RP11-506M12.1:CNPY4	0:0	ncRNA_intronic	0.333	7	5	5	1	1	1
rs11003014	10	81231387	A	G	0.1829	0.119848	0.0645426	rs2493719	14	ZCCHC24	26003	intergenic	0.333	7	5	15	0	1	1
rs10887828	10	82151470	T	C	0.4384	0.0268503	0.0579319	rs2493719	14	FAM213A	16114	intergenic	0.333	7	5	15	0	1	1
rs4589750	2	198426003	C	T	0.2117	0.0904505	0.2215	rs61054961	3	RFTN2	6944	intergenic	0.332	5	4	5	1	1	1
rs62320069	4	106942768	G	A	0.07256	0.273319	0.0792639	rs116034011	6	RP11-710F7.3	0	ncRNA_exonic	0.332	7	5	15	0	1	1
rs142088645	5	131238183	T	TTCTTGTACA	0.2624	NA	0.165775	rs1050152	8	ACSL6:AC034228.7	0:0	ncRNA_intronic	0.332	NA	7	15	1	1	1
rs6894655	5	131818649	T	C	0.3439	0.333942	0.196734	rs1050152	8	IRF1	0	UTR3	0.332	5	4	5	1	1	1
rs11653585	17	16254037	C	G	0.4811	NA	0.601707	rs12945959	16	CENPV	0	intronic	0.332	1f	1	5	1	1	1
rs1230076	17	43495660	C	T	0.4801	0.032874	0.146439	rs75944932	18	ARHGAP27	0	intronic	0.332	5	4	15	1	1	1
rs12728967	1	78134934	T	C	0.2734	0.589368	0.242642	rs34517439	1	ZZZ3	0	intronic	0.331	3a	5	5	1	1	1
rs2914983	2	198314568	G	A	0.2714	NA	0.331449	rs61054961	3	RNU6-1029P	1992	intergenic	0.331	7	5	15	1	1	1
rs771005	2	198675948	C	T	0.2634	0.110745	0.340648	rs61054961	3	PLCL1	0	intronic	0.331	NA	5	15	1	1	1
rs56009808	4	106515239	T	A	0.2664	0.238912	0.116504	rs116034011	6	ARHGEF38	0	intronic	0.331	5	1	15	1	1	1
rs35581423	4	106682153	A	AT	0.3698	NA	0.0843384	rs116034011	6	INTS12:GSTCD:RP11-45L9.1	0:0:0	ncRNA_intronic	0.331	NA	5	15	1	0	1
rs16901854	5	44430533	G	A	0.1441	0.114932	0.0616735	rs1482698	7	FGF10-AS1	16441	intergenic	0.331	5	5	15	0	1	1
rs13357659	5	44432885	A	G	0.3857	NA	0.712009	rs1482698	7	FGF10-AS1	18793	intergenic	0.331	6	5	15	0	1	1
rs6974373	7	99590893	C	G	0.4016	0.137532	0.732737	rs13243708	10	RP4-604G5.3	219	downstream	0.331	1f	5	15	0	1	1
rs10962723	9	16932086	C	G	0.07654	0.0239816	0.0664333	rs2020320	11	BNC2	61244	intergenic	0.331	7	5	15	0	1	1
rs7216558	17	38070071	C	T	0.4771	0.99064	0.936675	rs2290400	17	GSDMB	0	intronic	0.331	5	4	5	1	1	1
rs111652370	1	155385034	C	T	0.04473	0.684991	0.347141	rs11580040	2	ASH1L	0	intronic	0.33	6	4	5	1	1	1
rs12189214	5	44444234	A	C	0.2147	0.229549	0.150902	rs1482698	7	FGF10-AS1	30142	intergenic	0.33	6	5	15	0	1	1
rs11079726	17	43976235	A	G	0.2823	0.675168	0.150961	rs75944932	18	MAPT	0	intronic	0.33	5	5	13	1	1	1
rs2696703	17	44260967	G	A	0.2406	0.869001	1	rs75944932	18	KANSL1	0	intronic	0.33	NA	2	7	1	1	1
rs2647506	1	77914159	C	T	0.2445	NA	0.149011	rs34517439	1	AK5	0	intronic	0.329	NA	4	15	1	1	1
rs552328	1	78991063	A	G	0.2614	0.312718	0.0918513	rs34517439	1	PTGFR	0	intronic	0.329	7	5	15	1	1	1
rs6856422	4	106841962	G	T	0.493	0.359543	0.0557216	rs116034011	6	NPNT	0	intronic	0.329	6	5	15	1	1	1
rs188562843	7	99729042	C	T	0.1789	NA	0.11302	rs7799441	10	AC073842.19	0	ncRNA_intronic	0.329	7	1	5	1	1	1
rs112386097	7	99979564	C	G	0.1759	0.0884717	0.0808175	rs7799441	10	PILRA	0	intronic	0.329	5	1	15	1	1	1
rs6502475	17	15798198	C	G	0.2535	0.0762169	0.0576037	rs12945959	16	AC015922.5	30730	intergenic	0.329	5	5	15	0	1	0
rs62056850	17	43992581	C	T	0.2406	0.911859	0.989251	rs75944932	18	MAPT	0	intronic	0.329	4	4	14	1	1	1
rs2261652	10	81433413	G	A	0.1869	NA	0.11252	rs2493719	14	RP11-506M13.3:RP11-119F19.2	0:0	ncRNA_intronic	0.328	7	5	15	0	1	0
rs7068445	10	81434332	C	T	0.162	0.20007	0.0940237	rs2493719	14	RP11-506M13.3:RP11-119F19.2	0:0	ncRNA_intronic	0.328	6	5	15	0	1	0
rs7975414	12	133179655	G	A	0.495	0.141132	0.0744016	rs75526993	15	LRCOL1	80	downstream	0.328	5	1	13	0	1	1
rs112556326	17	43575946	G	T	0.2416	NA	0.983911	rs75944932	18	LRRC37A4P	2738	intergenic	0.328	6	5	15	1	1	1
rs12150235	17	44015745	A	G	0.2396	0.906738	0.994629	rs75944932	18	MAPT	0	intronic	0.328	6	5	14	1	1	1
rs1250991	10	81374651	C	T	0.4205	0.662229	0.228269	rs2493719	14	SFTPA1	0	UTR3	0.327	6	5	15	1	1	1
rs1031459	17	38072245	C	G	0.34	0.865503	0.402624	rs2290400	17	GSDMB	0	intronic	0.327	4	2	5	1	1	1
rs241021	17	43738627	T	G	0.2396	NA	0.994629	rs75944932	18	CRHR1:RP11-105N13.4	0:0	ncRNA_intronic	0.327	NA	7	14	1	1	1
rs76563578	17	43933879	C	G	0.2396	NA	0.994629	rs75944932	18	MAPT-AS1	0	ncRNA_intronic	0.327	5	5	14	1	1	1
rs2532240	17	44265839	C	T	0.4423	NA	0.396839	rs75944932	18	KANSL1	0	intronic	0.327	NA	1	7	1	1	1
rs12976720	19	50964167	C	T	0.3459	0.0420639	0.0824614	rs35028989	19	MYBPC2	0	intronic	0.327	5	2	14	1	1	1
rs4379181	5	131207525	A	C	0.2614	NA	0.166571	rs1050152	8	ACSL6:AC034228.7	0:0	ncRNA_intronic	0.326	6	9	15	1	1	1
rs2070788	21	42841988	A	G	0.4642	NA	0.17712	rs915823	20	TMPRSS2	0	intronic	0.326	NA	4	14	1	1	1
rs4705933	5	131678412	A	G	0.4155	NA	0.478859	rs1050152	8	SLC22A4:AC034220.3	0:0	ncRNA_intronic	0.325	4	4	5	1	1	1
rs73161753	7	99972847	G	C	0.2117	0.113552	0.116337	rs7799441	10	PILRA	0	intronic	0.325	5	1	15	1	1	1
rs11867635	17	43892021	G	A	0.1133	NA	0.0501904	rs75944932	18	CRHR1:RP11-105N13.4	0:0	ncRNA_intronic	0.325	5	5	14	1	1	0
rs76618565	17	44068481	G	A	0.2406	0.911201	1	rs75944932	18	MAPT	0	intronic	0.325	NA	4	15	1	1	1
rs2303044	19	50885201	C	T	0.06561	0.12613	0.111237	rs35028989	19	NR1H2	0	intronic	0.325	NA	3	4	1	1	1
rs66639485	5	130863873	ATAT	A	0.3082	NA	0.185462	rs1050152	8	RAPGEF6:CTC-432M15.3	0:0	intronic	0.324	NA	5	5	1	1	1
rs4794808	17	37531916	C	T	0.162	0.165391	0.0740457	rs2290400	17	FBXL20	0	intronic	0.324	6	5	15	1	1	1
rs141068455	6	109271201	G	A	0.1859	0.108698	0.0734812	rs2768552	9	ARMC2	0	intronic	0.323	7	5	15	1	1	1
rs34277597	7	99510167	T	A	0.4543	0.0174485	0.163761	rs13243708	10	TRIM4	0	intronic	0.323	5	4	5	1	1	1
rs141764116	10	81373521	A	G	0.06958	NA	0.0570275	rs2493719	14	SFTPA1	0	exonic	0.323	5	5	15	1	1	1
rs10642630	10	81686508	ATATT	A	0.3917	NA	0.765662	rs2493719	14	MBL1P	0	ncRNA_intronic	0.323	NA	5	15	0	1	1
rs62054433	17	43824348	T	C	0.2396	NA	0.994629	rs75944932	18	CRHR1:RP11-105N13.4	0:0	ncRNA_intronic	0.323	7	5	14	1	1	1
rs10445334	17	43934826	T	G	0.2396	NA	0.994629	rs75944932	18	MAPT-AS1	0	ncRNA_intronic	0.323	6	5	14	0	1	1
rs147644298	2	198952081	TA	T	0.0328	NA	0.0589587	rs61054961	3	PLCL1	0	intronic	0.322	NA	5	15	1	1	1
rs10511630	9	16962019	G	C	0.07853	0.02121	0.0702794	rs2020320	11	RP11-132E11.2	86897	intergenic	0.322	7	5	15	0	0	1
rs41384744	17	44137070	A	G	0.2406	0.92854	1	rs75944932	18	KANSL1	0	intronic	0.322	3a	4	5	1	1	1
rs17679846	3	169040917	T	C	0.4076	0.25133	0.435773	rs756644	4	MECOM	0	intronic	0.321	5	5	15	1	0	1
rs31399	5	131389449	A	G	0.4125	0.0497443	0.0861169	rs1050152	8	IL3	6772	intergenic	0.321	7	5	15	1	1	1
rs10264505	7	99137874	C	A	0.1143	0.0625234	0.0506242	rs13243708	10	ZKSCAN5	5550	intergenic	0.321	7	5	9	1	1	1
rs34303558	9	17094537	A	G	0.3121	0.213544	0.136402	rs2020320	11	RP11-132E11.2	0	ncRNA_intronic	0.321	6	14	15	0	1	1
rs12150672	17	43826637	G	A	0.2396	NA	0.994629	rs75944932	18	CRHR1:RP11-105N13.4	0:0	ncRNA_intronic	0.321	1d	5	14	1	1	1
rs66524664	17	44162713	G	A	0.1471	NA	0.0724688	rs75944932	18	KANSL1	0	intronic	0.321	3a	4	5	1	1	1
rs12498921	4	102769693	C	T	0.4573	0.0380301	0.052359	rs13135092	5	BANK1	0	intronic	0.32	7	4	15	1	1	1
rs10516519	4	106517999	C	G	0.2565	0.374625	0.147622	rs116034011	6	ARHGEF38	0	intronic	0.32	4	4	15	1	1	1
rs34697606	5	131352005	T	TA	0.4533	NA	0.100456	rs1050152	8	AC034228.2	3112	intergenic	0.32	NA	5	14	1	1	1
rs6868554	5	131370827	G	T	0.4612	0.0598581	0.137024	rs1050152	8	AC034228.2	21934	intergenic	0.32	5	9	15	0	1	1
rs28660186	9	136331879	A	C	0.3201	0.0467676	0.0545567	rs3758348	13	CACFD1	0	intronic	0.32	5	4	5	1	1	1
rs60814418	17	43850645	C	T	0.2435	NA	0.973512	rs75944932	18	CRHR1:RP11-105N13.4	0:0	ncRNA_intronic	0.32	5	5	14	1	1	0
rs544541884	17	44353320	G	A	0.2008	NA	0.798273	rs75944932	18	ARL17B	0	intronic	0.32	NA	5	15	1	1	1
rs1619021	17	37739274	G	A	0.2505	0.369231	0.100584	rs2290400	17	CDK12	18113	NA	0.319	4	5	14	0	1	1
rs758063	2	199158911	G	T	0.4523	0.029194	0.0694914	rs61054961	3	PLCL1	0	intergenic	0.318	NA	5	15	1	1	1
rs2112047	4	106698700	A	C	0.173	NA	0.317879	rs116034011	6	INTS12:GSTCD:RP11-45L9.1	0:0:0	ncRNA_intronic	0.318	NA	5	15	1	1	1
rs7097080	10	82166700	A	G	0.1203	0.0819853	0.0701905	rs2493719	14	FAM213A	884	upstream	0.318	2b	2	15	1	1	1
rs6502490	17	16014865	A	G	0.4334	0.619186	0.784055	rs12945959	16	NCOR1	0	intronic	0.318	6	4	5	1	1	1
rs787975	2	198248128	C	T	0.2763	0.316245	0.322093	rs61054961	3	NPM1P46	2511	intergenic	0.317	NA	5	15	1	1	1
rs2160457	3	168760810	C	T	0.07952	0.090416	0.351312	rs2421077	4	RP11-152C17.1	37555	intergenic	0.317	NA	5	15	0	0	1
rs3776003	5	130884776	A	T	0.3171	NA	0.107133	rs1050152	8	RAPGEF6:CTC-432M15.3	0:0	intronic	0.317	6	1	5	1	1	1
rs272878	5	131671769	T	C	0.3231	0.051162	0.332411	rs1050152	8	SLC22A4:AC034220.3	0:0	ncRNA_intronic	0.317	NA	4	5	1	1	1
rs35098075	10	81837772	C	CT	0.4085	NA	0.125868	rs2493719	14	TMEM254-AS1	0	ncRNA_intronic	0.317	NA	1	15	1	0	1
rs538338879	1	78192333	G	GA	0.3181	NA	0.0608252	rs34517439	1	USP33	0	intronic	0.316	NA	4	4	1	1	0
rs72709632	9	33517029	C	T	0.1193	0.0152957	0.053082	rs10758203	12	RP11-255A11.2	2257	intergenic	0.316	7	5	15	1	1	1
rs484248	9	136218590	C	A	0.4642	0.304161	0.163907	rs3758348	13	SURF1	19	downstream	0.316	1d	3	4	1	1	1
rs11162417	1	78619038	C	T	0.4294	0.342018	0.0689473	rs34517439	1	GIPC2	14904	intergenic	0.315	4	4	15	0	1	1
rs11338572	7	99636938	G	GA	0.1302	NA	0.128688	rs13243708	10	ZKSCAN1	0	UTR3	0.315	NA	4	5	1	1	1
rs76809723	9	16971912	C	G	0.07654	0.0156198	0.0760759	rs2020320	11	RP11-132E11.2	77004	intergenic	0.315	7	9	15	0	1	1
rs17760577	17	43741452	C	T	0.2396	NA	0.994629	rs75944932	18	CRHR1:RP11-105N13.4	0:0	ncRNA_intronic	0.315	1f	5	14	1	1	1
rs35608353	4	103174321	T	C	0.4404	NA	0.105115	rs13135092	5	SLC39A8	0	UTR3	0.314	NA	5	15	1	1	1
rs5015756	7	100013457	T	C	0.4324	0.276957	0.105776	rs13243708	10	ZCWPW1	0	intronic	0.314	7	4	15	1	1	1
rs507758	9	33466859	C	T	0.06262	0.0360866	0.106034	rs10758203	12	NOL6	0	intronic	0.314	NA	4	4	1	1	1
rs374820920	10	81812737	A	AT	0.3777	NA	0.0861533	rs2493719	14	TMEM254-AS1	0	ncRNA_intronic	0.314	NA	5	15	0	0	1
rs9913320	17	37468598	T	C	0.2485	0.212764	0.105617	rs2290400	17	FBXL20	0	intronic	0.314	7	5	5	1	1	1
rs17761207	17	43762255	T	C	0.2396	NA	0.994629	rs75944932	18	CRHR1:RP11-105N13.4	0:0	ncRNA_intronic	0.314	6	5	14	1	1	1
rs6855246	4	103112470	A	G	0.09046	0.758463	0.642334	rs13135092	5	SLC39A8	59727	intergenic	0.313	7	9	15	0	1	1
rs441969	5	131702120	G	A	0.4066	0.04203	0.452645	rs1050152	8	AC034220.3	0	ncRNA_exonic	0.313	NA	3	5	1	1	1
rs12150048	17	43827471	G	C	0.2386	NA	0.989265	rs75944932	18	CRHR1:RP11-105N13.4	0:0	ncRNA_intronic	0.313	1f	5	14	1	1	1
rs2732596	17	44269546	C	T	0.2396	0.901693	0.99463	rs75944932	18	KANSL1	0	intronic	0.313	NA	1	1	1	1	1
rs2247742	1	77921302	C	G	0.2684	NA	0.129833	rs34517439	1	AK5	0	intronic	0.312	6	5	15	1	1	1
rs2544427	4	106716046	G	A	0.3111	NA	0.161612	rs116034011	6	INTS12:GSTCD:RP11-45L9.1	0:0:0	ncRNA_intronic	0.312	NA	5	15	1	1	1
rs984616	5	130891101	T	C	0.2704	NA	0.179007	rs1050152	8	RAPGEF6:CTC-432M15.3	0:0	intronic	0.312	NA	5	5	1	1	1
rs571549	9	136221213	C	T	0.4652	0.259342	0.164351	rs3758348	13	SURF1	0	intronic	0.312	3a	3	5	1	1	1
rs2905465	17	43540732	T	C	0.1938	NA	0.724145	rs75944932	18	PLEKHM1:AC091132.1	0:0	ncRNA_intronic	0.312	7	4	5	1	1	0
rs7736284	5	131588151	T	C	0.4712	0.144035	0.391471	rs1050152	8	P4HA2	0	intronic	0.311	5	5	15	1	1	1
rs201417633	9	17119346	ATAATATAT	A	0.2604	NA	0.080653	rs2020320	11	RP11-132E11.2	6532	intergenic	0.311	NA	5	15	0	1	1
rs10870579	12	133073066	G	C	0.2008	0.0361947	0.0558443	rs75526993	15	FBRSL1	0	intronic	0.311	5	2	5	1	1	0
rs111393180	12	133426640	C	T	0.0169	0.0256143	0.0755778	rs75526993	15	CHFR	0	intronic	0.311	7	4	4	1	1	1
rs370545	1	155175390	A	G	0.4553	0.385152	0.077709	rs11580040	2	THBS3	0	intronic	0.31	NA	4	5	1	1	1
rs7222389	17	43501442	T	C	0.1958	0.579973	0.712846	rs75944932	18	ARHGAP27	0	intronic	0.31	1f	1	15	1	1	1
rs55894109	17	43957221	C	T	0.2396	NA	0.994629	rs75944932	18	MAPT-AS1	0	ncRNA_intronic	0.31	7	14	14	0	1	1
rs77584624	5	131591719	T	G	0.07256	0.1587	0.0575287	rs1050152	8	P4HA2	0	intronic	0.309	5	5	14	1	1	1
rs574201100	17	43855603	G	A	0.3926	NA	0.475617	rs75944932	18	CRHR1:RP11-105N13.4	0:0	ncRNA_intronic	0.309	NA	5	14	1	1	0
rs700675	2	198700216	G	A	0.2644	0.111586	0.335933	rs61054961	3	PLCL1	0	intronic	0.308	3a	5	15	1	1	1
rs560050580	17	44297148	G	A	0.2425	NA	0.989526	rs75944932	18	KANSL1	0	intronic	0.308	NA	4	5	1	1	1
rs272891	5	131664394	G	T	0.3231	0.0544081	0.332411	rs1050152	8	SLC22A4:AC034220.3	0:0	ncRNA_intronic	0.307	NA	4	5	1	1	1
rs8064702	17	15995762	C	T	0.4354	0.470399	0.775487	rs12945959	16	NCOR1	0	intronic	0.307	6	4	4	1	1	1
rs529177106	17	43666511	A	T	0.2406	NA	0.989251	rs75944932	18	DND1P1	2215	intergenic	0.307	NA	5	15	0	1	1
rs441810	21	42698907	A	G	0.2087	0.0528143	0.0549975	rs915823	20	FAM3B	0	intronic	0.307	3a	5	15	1	1	1
rs1968488	2	198721827	C	A	0.2117	0.086786	0.319212	rs61054961	3	PLCL1	0	intronic	0.306	NA	5	15	1	1	1
rs2706348	5	131905810	G	A	0.1968	0.183776	0.0530053	rs1050152	8	RAD50	0	intronic	0.306	7	4	5	1	1	1
rs263573	9	17033119	G	C	0.4195	0.67453	0.359402	rs2020320	11	RP11-132E11.2	15797	intergenic	0.306	7	9	15	0	0	1
rs7043767	9	33430446	C	T	0.34	0.022966	0.0787452	rs10758203	12	AQP3	10705	intergenic	0.306	6	5	15	0	1	1
rs77604208	17	44177669	C	T	0.2406	0.906105	1	rs75944932	18	KANSL1	0	intronic	0.306	4	5	5	1	1	1
rs1290785	3	169096961	C	A	0.2396	0.110897	0.135468	rs756644	4	MECOM	0	intronic	0.305	NA	5	15	1	0	1
rs2128435	5	44517211	A	G	0.4264	0.630602	0.451481	rs1482698	7	RP11-473L15.3	6826	intergenic	0.305	6	5	15	0	1	1
rs7224067	17	37661518	A	G	0.2505	0.280822	0.100584	rs2290400	17	CDK12	0	intronic	0.305	6	4	4	1	1	0
rs70600	17	44860021	C	T	0.2177	NA	0.820208	rs75944932	18	WNT3	0	intronic	0.305	2b	2	14	1	1	1
rs16853620	3	169100117	G	A	0.2992	0.478652	0.128713	rs756644	4	MECOM	0	intronic	0.304	5	5	15	1	0	1
rs62294336	3	169143453	C	T	0.06262	NA	0.0529329	rs756644	4	MECOM	0	intronic	0.304	7	5	15	1	0	1
rs7912008	10	82153717	C	T	0.4394	NA	0.0574677	rs2493719	14	FAM213A	13867	intergenic	0.304	6	5	15	0	1	1
17:43547924:A:C	17	43547924	C	A	0.3986	NA	0.0842983	rs75944932	18	PLEKHM1:RN7SL730P	0:0	NA	0.304	6	4	5	1	1	0
rs183873	4	106508033	G	C	0.1392	0.297852	0.127996	rs116034011	6	ARHGEF38	0	intronic	0.303	5	2	15	1	1	1
rs246752	5	131388219	G	A	0.4125	0.0641731	0.0843675	rs1050152	8	IL3	8002	intergenic	0.303	5	5	15	1	1	1
rs10971572	9	33572928	G	A	0.2048	0.0219639	0.0552116	rs10758203	12	ANKRD18B	0	UTR3	0.303	6	4	15	1	1	1
rs62065379	17	43525365	C	T	0.1938	NA	0.724145	rs75944932	18	PLEKHM1	0	intronic	0.303	7	4	5	1	1	1
rs113125685	3	169136484	C	A	0.06262	NA	0.0586336	rs756644	4	MECOM	0	intronic	0.302	7	9	15	1	0	1
rs10472394	5	44409732	T	C	0.3827	NA	0.714815	rs1482698	7	FGF10-AS1	0	ncRNA_intronic	0.302	7	5	15	0	1	1
rs60478351	7	100089017	C	T	0.1958	0.0681897	0.0867608	rs7799441	10	NYAP1	0	intronic	0.302	5	4	5	1	1	1
rs72700140	9	17008501	A	T	0.07952	0.015169	0.0749816	rs2020320	11	RP11-132E11.2	40415	intergenic	0.302	6	5	15	0	0	1
rs11870608	17	16025670	A	G	0.4344	0.640677	0.7793	rs12945959	16	NCOR1	0	intronic	0.302	6	2	4	1	1	1
rs55689507	17	37404436	G	C	0.2525	0.232096	0.103654	rs2290400	17	RP11-690G19.4	0	ncRNA_intronic	0.302	6	5	5	0	1	1
rs5867671	5	44499367	T	TA	0.2097	NA	0.159304	rs1482698	7	RP11-473L15.3	0	ncRNA_intronic	0.301	NA	5	15	0	0	1
rs10079849	5	44609501	A	G	0.2237	0.0809659	0.158639	rs1482698	7	RP11-503D12.1	89031	intergenic	0.301	7	14	15	0	1	1
rs2896961	5	131165006	T	C	0.2167	NA	0.135934	rs1050152	8	ACSL6:AC034228.7	0:0	ncRNA_intronic	0.301	7	14	15	1	1	1
rs200453474	9	33413353	A	AAAAG	0.4563	NA	0.12858	rs10758203	12	RP11-311H10.4	3406	intergenic	0.301	NA	5	15	0	1	1
rs2469944	17	44349283	T	C	0.2008	NA	0.798273	rs75944932	18	ARL17B	2866	intergenic	0.301	NA	5	15	1	1	1
rs10211202	2	198771941	A	G	0.2654	0.114514	0.327932	rs61054961	3	PLCL1	0	intronic	0.3	6	5	15	1	1	0
rs112835002	4	106664387	A	G	0.07455	NA	0.728315	rs116034011	6	INTS12:GSTCD	0:0	intronic	0.3	7	5	15	1	1	1
rs62367478	5	45239581	G	A	0.1183	0.0980657	0.0547593	rs1482698	7	HCN1	19767	intergenic	0.3	7	15	15	0	1	1
rs11399617	5	131128550	CA	C	0.2654	NA	0.163953	rs1050152	8	CTC-432M15.3:FNIP1	0:0	intronic	0.3	NA	4	5	1	1	1
rs77829077	10	81520409	A	C	0.4294	NA	0.068664	rs2493719	14	RP11-119F19.2	0	ncRNA_intronic	0.3	6	5	15	0	1	0
rs61951158	12	133061081	G	A	0.2952	0.317466	0.0860731	rs75526993	15	FBRSL1	5055	intergenic	0.3	5	5	14	1	1	1
rs545755	17	16091170	T	C	0.4334	0.523538	0.776749	rs12945959	16	NCOR1	0	intronic	0.3	NA	4	5	1	1	1
rs111848559	17	38162482	G	GTTTT	0.3787	NA	0.0680737	rs2290400	17	RP11-387H17.6	5996	intergenic	0.3	NA	5	15	1	1	1
rs594591	17	43707620	G	T	0.2396	NA	0.994629	rs75944932	18	CRHR1-IT1:CRHR1:RP11-105N13.4	0:0:0	ncRNA_exonic	0.3	NA	4	4	1	1	1
rs11657611	17	43832139	C	T	0.2704	NA	0.994629	rs75944932	18	CRHR1:RP11-105N13.4	0:0	ncRNA_intronic	0.3	6	5	14	1	1	1
rs75373125	2	198657044	G	A	0.1978	NA	0.305513	rs61054961	3	BOLL	5557	intergenic	0.299	6	5	14	1	1	1
rs17278473	4	103243101	C	T	0.3887	0.0228052	0.0503454	rs13135092	5	SLC39A8	0	intronic	0.299	1b	2	15	1	1	1
rs1630095	17	43750172	A	G	0.2664	NA	0.867336	rs75944932	18	CRHR1:RP11-105N13.4	0:0	ncRNA_intronic	0.299	NA	5	14	1	1	1
rs2070789	21	42841804	C	T	0.2286	0.409796	0.692388	rs915823	20	TMPRSS2	0	intronic	0.299	NA	4	14	1	1	1
rs10067534	5	44580892	G	A	0.2157	0.0315341	0.148191	rs1482698	7	RP11-473L15.3	70507	intergenic	0.298	7	15	15	0	1	1
rs112278892	7	99949714	C	A	0.06461	0.021864	0.0764192	rs7799441	10	STAG3L5P-PVRIG2P-PILRB:PILRB	0:0	ncRNA_intronic	0.298	7	2	4	1	1	1
rs34172004	17	16067557	G	GA	0.4602	NA	0.440388	rs12945959	16	NCOR1	0	intronic	0.298	NA	4	5	1	1	1
rs872972	17	43756458	G	A	0.2396	NA	0.994629	rs75944932	18	CRHR1:RP11-105N13.4	0:0	ncRNA_intronic	0.298	NA	5	14	1	1	1
rs17564983	17	44011825	A	C	0.2396	0.910633	0.994629	rs75944932	18	MAPT	0	intronic	0.298	6	1	14	1	1	1
rs458213	21	42843962	T	A	0.4414	NA	0.169718	rs915823	20	TMPRSS2	0	intronic	0.298	7	4	14	1	1	1
rs10073911	5	132035399	C	A	0.2903	0.0306516	0.0688878	rs1050152	8	AC004237.1:KIF3A	0:0	ncRNA_intronic	0.297	7	4	5	1	1	1
rs138571820	10	81440050	A	G	0.1153	0.14193	0.0543995	rs2493719	14	RP11-119F19.2	0	ncRNA_intronic	0.297	6	5	15	0	1	0
rs178811	17	16097144	T	C	0.4662	0.498585	0.659758	rs12945959	16	NCOR1	0	intronic	0.297	NA	4	4	1	1	1
rs1880752	17	43806264	C	T	0.2396	NA	0.994629	rs75944932	18	CRHR1:RP11-105N13.4	0:0	ncRNA_intronic	0.297	6	7	14	1	1	1
rs12381221	21	42913907	C	T	0.159	0.0258197	0.0962935	rs915823	20	SNORA32	2653	intergenic	0.297	6	5	14	0	1	1
rs4850424	2	198152657	C	T	0.4175	0.305937	0.467586	rs61054961	3	ANKRD44:ANKRD44-IT1	0:0	ncRNA_intronic	0.296	6	5	15	1	1	1
rs200983872	5	131368636	A	G	0.4583	NA	0.13466	rs1050152	8	AC034228.2	19743	intergenic	0.296	6	9	15	0	1	1
rs10962704	9	16923927	C	A	0.07853	0.0143305	0.0610186	rs2020320	11	BNC2	53085	intergenic	0.296	4	5	15	0	0	1
rs61862216	10	81643020	G	A	0.07058	0.257795	0.0561316	rs2493719	14	PGGT1BP2	8883	intergenic	0.296	6	13	15	0	1	1
rs113109626	12	133129365	G	A	0.01491	0.0250407	0.0933817	rs75526993	15	FBRSL1	0	intronic	0.296	5	4	4	1	0	0
rs62063801	17	44069376	G	T	0.2406	0.852469	1	rs75944932	18	MAPT	0	intronic	0.296	6	4	15	1	1	1
rs3912062	17	44165069	A	G	0.2406	0.910669	1	rs75944932	18	KANSL1	0	intronic	0.295	NA	4	5	1	1	1
rs6509470	19	50893252	A	G	0.09145	0.279551	0.168335	rs35028989	19	POLD1	0	intronic	0.295	7	4	5	1	1	1
rs34448604	4	102965387	G	A	0.498	0.0151514	0.057083	rs13135092	5	BANK1	0	intronic	0.294	7	4	15	1	1	1
rs31258	5	130824536	G	A	0.2366	0.150985	0.159772	rs1050152	8	RAPGEF6:CTC-432M15.3	0:0	intronic	0.294	NA	1	5	1	1	1
rs2522050	5	131796609	C	T	0.2097	0.0569098	0.164769	rs1050152	8	C5orf56	0	UTR3	0.294	3a	2	5	1	1	1
rs67814311	6	109075144	TC	T	0.2425	NA	0.0525439	rs2768552	9	LINC00222	0	ncRNA_intronic	0.293	NA	5	15	0	0	1
rs2525539	7	99545309	G	A	0.2823	0.0465976	0.169884	rs7799441	10	RP4-604G5.1	0	ncRNA_intronic	0.293	1f	5	15	0	1	1
rs1986040	17	16040139	G	A	0.4861	NA	0.612377	rs12945959	16	NCOR1	0	intronic	0.293	6	4	5	1	1	1
rs651827	17	37443372	G	A	0.162	0.122905	0.0740457	rs2290400	17	FBXL20	0	intronic	0.293	NA	4	5	1	1	1
rs567752859	17	43991468	T	TA	0.2396	NA	0.994629	rs75944932	18	MAPT	0	intronic	0.293	NA	4	14	1	1	1
rs2522061	5	131804045	G	T	0.2087	0.0690375	0.165881	rs1050152	8	C5orf56	0	intronic	0.292	6	2	5	1	1	1
rs13283347	9	17130280	T	C	0.3062	0.121176	0.0968127	rs2020320	11	CNTLN	4699	intergenic	0.292	5	7	15	1	1	1
rs1713333	10	81413039	G	C	0.3837	0.868357	0.233984	rs2493719	14	RP11-506M13.3	7607	intergenic	0.292	7	14	15	0	1	0
rs11870713	17	37578156	C	T	0.2515	0.234139	0.100638	rs2290400	17	MED1	0	intronic	0.292	5	4	4	1	1	1
rs17572147	17	44044985	A	G	0.2406	0.916175	1	rs75944932	18	MAPT	0	intronic	0.292	1f	2	15	1	1	1
rs149201562	10	81301690	C	T	0.2833	0.231976	0.0555744	rs2493719	14	RPS12P18	2152	intergenic	0.291	7	5	15	0	1	1
rs178837	17	16076898	C	A	0.4791	0.727198	0.658263	rs12945959	16	NCOR1	0	intronic	0.291	NA	4	5	1	1	1
rs79173919	17	44262582	C	A	0.1849	NA	0.723451	rs75944932	18	KANSL1	0	intronic	0.291	5	2	7	1	1	1
rs2696608	17	44293671	A	G	0.2097	NA	0.8422	rs75944932	18	KANSL1	0	intronic	0.291	NA	4	5	1	1	1
rs2851329	4	102872845	T	A	0.4185	0.0306917	0.0603075	rs13135092	5	BANK1	0	intronic	0.29	6	4	15	1	1	1
rs6883034	5	130920415	C	T	0.2247	NA	0.147356	rs1050152	8	RAPGEF6:CTC-432M15.3	0:0	intronic	0.29	5	4	5	1	1	1
rs9916201	17	16307828	C	T	0.1581	0.0137359	0.125492	rs12945959	16	RP11-138I1.2	10009	intergenic	0.29	4	1	15	0	1	1
rs9747973	17	37905107	C	T	0.4821	0.985615	0.863839	rs2290400	17	GRB7	1562	intergenic	0.29	5	4	5	1	1	1
rs566242433	17	43754932	A	ATT	0.1998	NA	0.168809	rs75944932	18	CRHR1:RP11-105N13.4	0:0	ncRNA_intronic	0.29	NA	5	14	1	1	1
rs35055324	5	44602435	CG	C	0.2237	NA	0.158639	rs1482698	7	RP11-473L15.3	92050	intergenic	0.289	NA	5	15	0	0	1
rs6948685	7	99970188	C	T	0.1769	0.032227	0.0837402	rs7799441	10	PILRA	0	intronic	0.289	6	2	7	1	1	1
rs61860016	10	81915889	G	C	0.07058	0.26751	0.0561316	rs2493719	14	ANXA11	0	intronic	0.289	5	3	4	1	1	1
rs62065452	17	43573061	T	C	0.2396	NA	0.973131	rs75944932	18	PLEKHM1	4945	intergenic	0.289	6	5	15	1	1	1
rs535358515	17	43695967	A	G	0.2406	NA	1	rs75944932	18	CRHR1-IT1	1726	intergenic	0.289	NA	14	15	1	1	1
rs17649553	17	43994648	C	T	0.2406	NA	0.989251	rs75944932	18	MAPT	0	intronic	0.289	NA	4	14	1	1	1
rs527294138	1	155779789	AT	A	0.01292	NA	0.107068	rs11580040	2	GON4L	0	intronic	0.288	NA	4	5	1	0	1
rs202104171	12	133268954	G	T	0.4861	NA	0.0578994	rs75526993	15	PXMP2:RP13-672B3.2	0:0	intronic	0.288	NA	5	5	1	1	1
rs563993701	17	43659526	C	T	0.1988	NA	0.788559	rs75944932	18	DND1P1	3710	intergenic	0.288	NA	3	5	0	1	1
rs55946323	17	44031946	A	G	0.2386	0.907253	0.989292	rs75944932	18	MAPT	0	intronic	0.288	7	5	14	1	1	1
rs113751038	17	44080465	C	CGTGTGT	0.2376	NA	0.984005	rs75944932	18	MAPT	0	intronic	0.288	NA	2	15	1	1	1
rs77773624	2	198514845	G	A	0.2177	0.166838	0.339006	rs61054961	3	RFTN2	0	intronic	0.287	6	5	15	1	1	1
rs758066	2	199149638	C	G	0.3579	NA	0.103449	rs61054961	3	PLCL1	0	intergenic	0.287	7	5	15	1	1	1
rs6788008	3	168655042	A	C	0.3976	NA	0.103067	rs2421077	4	RP11-368I23.4	8655	intergenic	0.287	7	5	15	0	0	1
rs12332309	5	130717014	T	G	0.1054	NA	0.0815746	rs1050152	8	CDC42SE2	0	intronic	0.287	5	2	5	1	1	1
rs201381512	5	131511399	TA	T	0.1879	NA	0.0822613	rs1050152	8	AC063976.3	3527	intergenic	0.287	NA	5	15	0	1	1
rs561185037	5	131511574	T	TA	0.2386	NA	0.169045	rs1050152	8	AC063976.3	3352	intergenic	0.287	NA	5	15	0	1	1
rs9899652	17	37771952	G	A	0.08052	0.104109	0.0535007	rs2290400	17	AC087491.2	3913	intergenic	0.287	5	5	13	1	1	1
rs12453341	17	38181133	C	T	0.3628	0.506719	0.137264	rs2290400	17	MED24	0	intronic	0.287	6	4	4	1	1	1
rs2238719	21	42829992	G	A	0.1491	0.216651	0.405703	rs915823	20	MX1	0	intronic	0.287	5	4	4	1	0	1
1:77909907:G:GTA	1	77909907	G	GTA	0.2455	NA	0.125509	rs34517439	1	AK5	0	intronic	0.286	NA	5	15	1	0	1
rs545738355	1	155779787	AT	A	0.01292	NA	0.107068	rs11580040	2	GON4L	0	intronic	0.286	NA	4	5	1	0	1
rs1839090	5	44313282	G	T	0.335	0.121752	0.0637289	rs1482698	7	FGF10	0	intronic	0.286	6	5	15	1	1	1
rs10463516	5	132067476	C	G	0.174	0.0313568	0.0534311	rs1050152	8	KIF3A	0	intronic	0.286	7	4	5	1	1	1
rs62541795	9	16968039	A	G	0.1163	0.0164551	0.0541852	rs2020320	11	RP11-132E11.2	80877	intergenic	0.286	6	5	15	0	1	1
rs139840563	9	136146448	TAAGAC	T	0.3698	NA	0.162676	rs3758348	13	ABO	0	ncRNA_intronic	0.286	NA	5	14	0	0	1
rs2296810	9	136227694	C	G	0.3956	0.0576425	0.0733172	rs3758348	13	SURF2	0	intronic	0.286	1f	3	4	1	1	1
rs61860043	10	81946398	G	A	0.07058	0.270402	0.0561316	rs2493719	14	ANXA11	0	intronic	0.286	5	2	7	1	1	1
rs12753797	1	77981959	G	A	0.171	0.637005	0.267833	rs34517439	1	AK5	0	intronic	0.285	5	5	15	1	1	1
rs7809801	7	100072031	T	C	0.1938	0.0305886	0.0932765	rs7799441	10	TSC22D4	0	exonic	0.285	7	3	4	1	1	1
rs178786	17	16133310	G	A	0.0994	0.0343689	0.110108	rs12945959	16	PIGL	0	intronic	0.285	NA	4	5	1	1	1
rs12946723	17	43496828	C	T	0.1958	0.700455	0.712846	rs75944932	18	ARHGAP27	0	intronic	0.285	6	4	15	1	1	1
17:43547924:C:G	17	43547924	C	G	0.3936	NA	0.0842983	rs75944932	18	PLEKHM1:RN7SL730P	0:0	ncRNA_exonic	0.285	NA	4	5	1	1	0
rs2243302	5	132004531	G	A	0.1054	NA	0.137247	rs1050152	8	AC004041.2	4566	intergenic	0.284	4	5	15	1	1	1
rs75236766	7	99782310	C	T	0.2306	0.229454	0.329485	rs7799441	10	STAG3	0	intronic	0.284	6	5	15	1	1	1
rs28680325	9	136316367	C	A	0.334	0.0162133	0.066374	rs3758348	13	ADAMTS13	0	intronic	0.284	5	5	15	1	1	1
rs1650193	10	81413204	C	A	0.3052	0.333946	0.136807	rs2493719	14	RP11-506M13.3	7442	intergenic	0.284	7	14	15	0	1	0
rs7970285	12	133139371	A	G	0.4602	0.304943	0.0910755	rs75526993	15	FBRSL1	0	intronic	0.284	4	3	5	1	1	0
rs2323981	12	133176764	G	C	0.4781	NA	0.079076	rs75526993	15	LRCOL1	2971	intergenic	0.284	5	1	5	0	1	1
rs555776892	17	43656176	C	A	0.1948	NA	0.769533	rs75944932	18	DND1P1	7060	intergenic	0.284	NA	4	5	0	1	1
rs3766345	1	78990275	C	G	0.2316	NA	0.111301	rs34517439	1	PTGFR	0	intronic	0.283	5	5	15	1	1	1
rs17652520	17	44098967	G	A	0.2435	0.89727	0.983999	rs75944932	18	MAPT	0	intronic	0.283	7	4	5	1	1	1
rs75183956	17	44182956	A	G	0.2386	0.835556	0.989265	rs75944932	18	KANSL1	0	intronic	0.283	6	4	5	1	1	1
rs539399180	17	44223491	C	G	0.1998	NA	0.793399	rs75944932	18	KANSL1	0	intronic	0.283	NA	2	7	1	1	1
rs11084011	19	50857409	C	T	0.4414	0.587952	0.320664	rs35028989	19	NR1H2	0	intronic	0.283	7	5	15	1	1	1
rs603546	1	79033789	C	T	0.06461	0.326005	0.0843003	rs34517439	1	PTGFR	28354	intergenic	0.282	6	14	15	0	0	1
rs73058854	2	198885060	G	A	0.1968	NA	0.293993	rs61054961	3	PLCL1	0	intronic	0.282	7	5	15	1	1	1
rs2572024	7	99473229	A	G	0.4592	0.0168974	0.185082	rs13243708	10	OR2AE1	380	downstream	0.282	NA	5	15	1	1	1
rs17249398	4	102507114	G	A	0.0338	0.142651	0.101665	rs13135092	5	BANK1	0	intronic	0.281	7	5	15	1	1	1
rs688499	4	103169856	C	T	0.4374	0.0211564	0.102659	rs13135092	5	SLC39A8	2341	intergenic	0.281	NA	5	15	1	1	1
rs377596939	5	44671554	G	A	0.2127	0.0658353	0.146727	rs1482698	7	RP11-503D12.1	26978	intergenic	0.281	6	14	15	0	0	1
rs1003533	5	131755651	C	T	0.1978	0.0391191	0.170115	rs1050152	8	C5orf56:AC116366.5	0:0	ncRNA_intronic	0.281	1b	2	7	1	1	1
rs113991678	17	43795634	C	T	0.2386	NA	0.989292	rs75944932	18	CRHR1:RP11-105N13.4	0:0	ncRNA_intronic	0.281	7	5	14	1	1	1
rs34097347	17	43949448	C	A	0.2396	NA	0.994629	rs75944932	18	MAPT-AS1	0	ncRNA_intronic	0.281	1f	5	14	0	1	1
rs1078524	10	81872073	G	T	0.4642	0.0528548	0.115841	rs2493719	14	RPL22P18	13623	intergenic	0.28	5	5	15	0	1	1
rs4794821	17	38124203	T	C	0.4781	0.869258	0.330256	rs2290400	17	GSDMA	0	intronic	0.28	5	5	14	1	1	1
rs533773027	17	43673792	A	G	0.2326	NA	0.957979	rs75944932	18	RP11-707O23.5	4442	intergenic	0.28	NA	5	15	0	1	1
rs11734568	4	106703543	A	G	0.06362	0.904634	1	rs116034011	6	INTS12:GSTCD:RP11-45L9.1	0:0:0	ncRNA_intronic	0.279	7	5	15	1	1	1
rs147203202	5	130686330	G	GTA	0.1889	NA	0.140446	rs1050152	8	CDC42SE2	0	intronic	0.279	NA	4	5	1	1	1
rs61861055	10	81342195	A	G	0.06958	0.261516	0.0570275	rs2493719	14	MBL3P	0	ncRNA_exonic	0.279	5	5	15	0	1	1
rs151339507	17	44084349	A	T	0.4085	NA	0.210075	rs75944932	18	MAPT	0	intronic	0.279	5	5	15	1	1	1
rs62318124	4	107278039	C	T	0.06859	0.227801	0.078212	rs116034011	6	GIMD1	1515	intergenic	0.278	7	5	15	1	1	1
rs4705905	5	131208783	A	C	0.2545	NA	0.155548	rs1050152	8	ACSL6:AC034228.7	0:0	ncRNA_intronic	0.278	7	14	15	1	1	1
rs28422057	9	136358077	T	C	0.4871	0.0660805	0.078538	rs3758348	13	SLC2A6	13817	intergenic	0.278	5	2	15	0	1	1
rs4327091	17	44021717	G	A	0.2396	0.905087	0.994629	rs75944932	18	MAPT	0	intronic	0.278	1f	4	14	1	1	1
rs10408774	19	50965990	T	A	0.3996	0.0300052	0.0968756	rs35028989	19	MYBPC2	0	intronic	0.278	6	5	14	1	1	1
rs9787003	1	78452987	G	A	0.4523	0.110553	0.0890301	rs34517439	1	DNAJB4:GIPC2	0:0	intronic	0.277	7	4	5	1	1	1
rs11264337	1	155138450	C	T	0.494	0.510418	0.0698636	rs11580040	2	KRTCAP2	3433	intergenic	0.277	3a	1	15	1	1	1
rs9790475	4	102818960	C	A	0.3419	0.0180314	0.0558046	rs13135092	5	BANK1	0	intronic	0.277	7	4	15	1	1	1
rs10067603	5	131803868	A	G	0.2256	0.159233	0.146735	rs1050152	8	C5orf56:Y_RNA	0:0	ncRNA_exonic	0.277	4	2	5	1	1	1
rs35380147	10	81788175	TA	T	0.4702	NA	0.0945705	rs2493719	14	C1DP3	3256	intergenic	0.277	NA	14	15	0	1	1
rs1724424	17	43779962	T	G	0.2137	NA	0.0797785	rs75944932	18	CRHR1:RP11-105N13.4	0:0	ncRNA_intronic	0.277	4	5	14	1	1	1
rs200350754	1	77910075	TAC	T	0.3658	NA	0.071586	rs34517439	1	AK5	0	intronic	0.276	NA	5	15	1	0	1
rs12188390	5	44567145	T	G	0.162	0.0592198	0.113334	rs1482698	7	RP11-473L15.3	56760	intergenic	0.276	6	7	15	0	1	1
9:17022219:A:C	9	17022219	C	A	0.06461	NA	0.0586558	rs2020320	11	RP11-132E11.2	26697	intergenic	0.276	6	5	15	0	0	1
rs77376252	10	81809382	C	T	0.08449	0.126674	0.0586804	rs2493719	14	TMEM254-AS1	0	ncRNA_intronic	0.276	7	5	15	0	1	1
rs55766953	17	43614807	T	G	0.1859	NA	0.0866062	rs75944932	18	LRRC37A4P	0	ncRNA_intronic	0.276	6	4	15	0	0	1
rs62063795	17	44068238	C	T	0.2416	0.912866	0.99463	rs75944932	18	MAPT	0	intronic	0.276	4	4	15	1	1	1
rs35246612	3	168698540	G	A	0.1968	0.155897	0.0741282	rs2421077	4	RP11-152C17.1	22321	intergenic	0.275	6	5	15	0	0	1
rs73166161	3	168783094	G	A	0.05765	0.312318	0.274194	rs2421077	4	MECOM	18192	intergenic	0.275	7	5	15	0	1	1
rs75636151	3	169087320	T	C	0.05964	0.6964	0.0935376	rs756644	4	MECOM	0	intronic	0.275	6	5	15	1	0	1
rs1932576	10	81847124	T	C	0.3559	0.111638	0.157508	rs2493719	14	TMEM254	0	intronic	0.275	6	4	5	1	1	1
rs56036719	17	43943974	C	T	0.2396	NA	0.994629	rs75944932	18	MAPT-AS1	0	ncRNA_intronic	0.275	7	5	14	0	1	1
rs3912060	17	44165435	C	T	0.2396	0.909277	0.994629	rs75944932	18	KANSL1	0	intronic	0.275	NA	4	5	1	1	1
rs2008254	4	102895859	G	C	0.4602	0.0189371	0.0602829	rs13135092	5	BANK1	0	intronic	0.274	7	4	15	1	1	1
rs12655240	5	130752006	G	A	0.2684	NA	0.173123	rs1050152	8	RAPGEF6	7607	intergenic	0.274	7	5	5	1	1	1
rs574812697	5	131511729	AAT	A	0.4553	NA	0.437444	rs1050152	8	AC063976.3	3197	intergenic	0.274	NA	5	15	0	1	1
rs2478997	6	109212070	T	C	0.2416	0.570895	0.424343	rs2768552	9	ARMC2	0	intronic	0.274	NA	5	15	1	1	1
rs141634804	7	99597675	G	GA	0.3966	NA	0.717206	rs13243708	10	RP4-604G5.3	7001	intergenic	0.274	NA	5	15	0	1	1
rs4331184	12	133030704	G	A	0.3926	NA	0.146455	rs75526993	15	RP11-503G7.1	3041	intergenic	0.274	5	5	14	0	1	0
rs178812	17	16097136	G	T	0.4404	0.691568	0.769445	rs12945959	16	NCOR1	0	intronic	0.274	NA	4	4	1	1	1
rs2072683	21	42824449	C	T	0.1342	0.254197	0.354701	rs915823	20	MX1	0	intronic	0.274	4	2	4	1	1	1
rs684236	1	78675231	A	G	0.3837	0.341142	0.0503523	rs34517439	1	RP11-183M13.1	20051	intergenic	0.273	7	9	15	0	1	1
rs571706502	5	45455862	CA	C	0.3767	NA	0.068852	rs1482698	7	HCN1	0	intronic	0.273	NA	9	15	1	0	1
rs145447536	17	43857449	C	T	0.01491	NA	0.051414	rs75944932	18	CRHR1:RP11-105N13.4	0:0	ncRNA_intronic	0.273	6	5	14	1	1	0
rs2435204	17	43988205	A	G	0.2416	0.91158	0.983911	rs75944932	18	MAPT	0	intronic	0.273	5	5	14	1	1	1
rs80103986	17	44224940	A	T	0.2376	NA	0.98394	rs75944932	18	KANSL1	0	intronic	0.273	5	2	5	1	1	1
rs11201261	10	81788613	T	A	0.2604	NA	0.0516286	rs2493719	14	C1DP2	2986	intergenic	0.272	7	7	15	0	1	1
rs115811519	17	43677790	T	C	0.07058	NA	0.348779	rs75944932	18	RP11-707O23.5	444	downstream	0.272	5	5	15	0	1	1
rs150033711	1	155322438	T	TA	0.1322	NA	0.0796628	rs11580040	2	ASH1L	0	intronic	0.271	NA	4	4	1	1	1
rs6802743	3	169059191	C	T	0.1819	NA	0.272974	rs756644	4	MECOM	0	intronic	0.271	6	5	15	1	0	1
rs148216288	4	106581609	G	T	0.06163	0.0185036	0.104591	rs116034011	6	ARHGEF38	0	intronic	0.271	6	5	15	1	1	0
rs56323304	17	43932129	C	T	0.2406	NA	0.989337	rs75944932	18	MAPT-AS1	0	ncRNA_intronic	0.271	7	5	14	1	1	1
rs62061709	17	44007493	C	T	0.2396	0.908362	0.994629	rs75944932	18	MAPT	0	intronic	0.271	7	5	15	1	1	1
rs12151964	21	42896927	G	A	0.1531	0.035013	0.0997518	rs915823	20	TMPRSS2	0	intronic	0.271	5	5	14	1	1	1
1:79031415:C:G	1	79031415	C	G	0.05268	NA	0.095269	rs34517439	1	PTGFR	25980	intergenic	0.27	6	14	15	0	1	1
rs61541724	2	198494111	C	T	0.2624	0.141558	0.385643	rs61054961	3	RFTN2	0	intronic	0.27	6	5	15	1	1	1
rs7656720	4	102812305	C	G	0.4622	0.0211119	0.0556319	rs13135092	5	BANK1	0	intronic	0.27	6	5	15	1	1	1
rs273914	5	131660431	A	T	0.4155	0.0419043	0.478859	rs1050152	8	SLC22A4:AC034220.3	0:0	ncRNA_intronic	0.27	6	4	5	1	1	1
rs62055886	17	43838678	G	A	0.2396	NA	0.994629	rs75944932	18	CRHR1:RP11-105N13.4	0:0	ncRNA_intronic	0.27	7	5	14	1	1	1
rs11654745	17	44131096	G	A	0.3569	NA	0.171384	rs75944932	18	KANSL1	0	intronic	0.27	7	4	5	1	1	1
rs2059922	2	198188903	C	G	0.4215	0.430126	0.48603	rs61054961	3	AC010746.3	11438	intergenic	0.269	6	5	15	0	1	0
rs700693	2	198730015	A	G	0.4751	0.662063	0.916824	rs61054961	3	PLCL1	0	intronic	0.269	NA	5	15	1	1	1
rs10061860	5	44560093	A	G	0.2237	0.0790247	0.158639	rs1482698	7	RP11-473L15.3	49708	intergenic	0.269	7	9	15	0	1	1
rs6885437	5	44587716	G	A	0.2237	0.0799198	0.158639	rs1482698	7	RP11-473L15.3	77331	intergenic	0.269	7	9	15	0	1	1
rs35454824	10	81347413	G	C	0.07654	NA	0.0614443	rs2493719	14	MBL3P	2779	intergenic	0.269	6	5	15	0	1	1
rs2247069	10	81669864	G	A	0.3966	0.766395	0.792908	rs2493719	14	MBL1P	0	ncRNA_intronic	0.269	6	2	15	0	1	1
rs11732650	4	106754231	G	C	0.06561	0.882712	0.967681	rs116034011	6	INTS12:GSTCD	0:0	intronic	0.268	5	1	15	1	1	1
rs2152550	10	81818509	G	A	0.08449	0.13601	0.0586804	rs2493719	14	TMEM254-AS1	0	ncRNA_intronic	0.268	5	1	15	0	1	1
rs56100013	17	43768467	C	T	0.2396	NA	0.994629	rs75944932	18	CRHR1:RP11-105N13.4	0:0	ncRNA_intronic	0.268	5	7	13	1	1	1
rs76830096	17	43857129	A	C	0.2396	NA	0.994629	rs75944932	18	CRHR1:RP11-105N13.4	0:0	ncRNA_intronic	0.268	7	5	14	1	1	0
rs569417763	17	44361129	G	A	0.2008	NA	0.798273	rs75944932	18	ARL17B	0	intronic	0.268	NA	5	15	1	1	1
rs10460393	2	198548306	T	G	0.4861	NA	0.971115	rs61054961	3	RFTN2	7536	intergenic	0.267	7	13	15	1	1	1
rs12637241	3	168785079	C	T	0.3588	0.509042	0.0812157	rs2421077	4	MECOM	16207	intergenic	0.267	7	5	15	0	0	1
rs10077856	5	44401984	G	A	0.3827	NA	0.707504	rs1482698	7	FGF10-AS1	0	ncRNA_intronic	0.267	6	5	15	0	1	1
rs17879335	10	81316455	C	A	0.3529	0.348808	0.164565	rs2493719	14	SFTPA2	0	UTR3	0.267	NA	5	15	1	1	1
rs11146981	12	133024675	C	G	0.3668	0.0142526	0.0523057	rs75526993	15	RP11-503G7.1	9070	intergenic	0.267	5	5	14	0	1	1
rs56199421	17	38090808	C	T	0.4553	0.849794	0.460324	rs2290400	17	RP11-387H17.4	0	ncRNA_intronic	0.267	4	2	15	1	1	1
rs555623119	17	43778315	CA	C	0.2396	NA	0.994629	rs75944932	18	CRHR1:RP11-105N13.4	0:0	ncRNA_intronic	0.267	NA	5	14	1	1	1
rs72708247	1	156027203	C	T	0.03181	0.037965	0.134313	rs11580040	2	LAMTOR2	0	intronic	0.266	7	4	5	1	1	1
rs11889006	2	198928647	A	G	0.2604	0.143954	0.277692	rs61054961	3	PLCL1	0	intronic	0.266	7	5	15	1	1	1
rs7041640	9	136183394	A	T	0.4761	NA	0.079337	rs3758348	13	LCN1P2	1234	intergenic	0.266	5	5	15	0	1	0
rs4883598	12	133029107	C	T	0.3151	0.0459186	0.0506921	rs75526993	15	RP11-503G7.1	4638	intergenic	0.266	NA	5	13	0	1	1
rs74846646	17	44082446	G	A	0.2406	NA	1	rs75944932	18	MAPT	0	intronic	0.266	7	5	15	1	1	1
rs369268849	17	44708736	A	T	0.2435	NA	0.704654	rs75944932	18	NSF	0	intronic	0.266	7	5	15	1	1	0
rs12135104	1	78164902	G	A	0.332	NA	0.0626674	rs34517439	1	USP33	0	intronic	0.265	6	4	5	1	1	0
rs171536	5	130681032	A	G	0.2704	NA	0.175272	rs1050152	8	CDC42SE2	0	intronic	0.265	7	4	5	1	1	1
rs6875058	5	130882702	G	C	0.2247	NA	0.149452	rs1050152	8	RAPGEF6:CTC-432M15.3	0:0	intronic	0.265	5	1	5	1	1	1
rs556466432	17	43734255	TA	T	0.2396	NA	0.994629	rs75944932	18	CRHR1:RP11-105N13.4	0:0	ncRNA_intronic	0.265	NA	5	14	1	1	1
rs557445057	17	44152710	T	A	0.03678	NA	0.18447	rs75944932	18	KANSL1	0	intronic	0.265	NA	4	5	1	1	1
rs542941650	17	44367588	TG	T	0.2256	NA	0.923378	rs75944932	18	ARL17B	0	intronic	0.265	NA	4	15	1	1	1
rs12151726	2	198273591	C	T	0.4811	0.516297	0.67912	rs61054961	3	SF3B1	0	intronic	0.264	5	4	4	1	1	1
rs13143234	4	103287131	G	A	0.08052	0.543734	0.519959	rs13135092	5	SLC39A8	0	intergenic	0.264	7	14	15	1	1	1
rs2904765	17	37848675	G	T	0.326	NA	0.335254	rs2290400	17	PGAP3:ERBB2	0:0	intronic	0.264	6	5	5	1	1	1
rs2904766	17	37848677	G	A	0.3201	NA	0.345422	rs2290400	17	PGAP3:ERBB2	0:0	intronic	0.264	6	5	5	1	1	1
rs149455674	17	43149772	C	T	0.04473	0.0353191	0.0653278	rs75944932	18	NMT1	0	intronic	0.264	7	4	4	1	1	1
rs55795042	17	44325635	G	C	0.2485	NA	0.947839	rs75944932	18	RP11-259G18.2	3224	intergenic	0.264	7	5	15	0	1	1
rs2522411	5	131883767	A	T	0.2018	0.115035	0.0571285	rs1050152	8	IL5	0	intronic	0.263	6	14	15	1	1	1
10:81319214:G:T	10	81319214	T	G	0.4145	NA	0.164954	rs2493719	14	SFTPA2	0	exonic	0.263	NA	1	15	1	1	1
rs565091479	17	43760759	AT	A	0.2396	NA	0.994629	rs75944932	18	CRHR1:RP11-105N13.4	0:0	ncRNA_intronic	0.263	NA	5	14	1	1	1
rs12077324	1	79024688	T	C	0.2495	0.487282	0.105875	rs34517439	1	PTGFR	19253	intergenic	0.262	7	14	15	0	1	1
rs6866354	5	44626810	T	G	0.4225	NA	0.0608583	rs1482698	7	RP11-503D12.1	71722	intergenic	0.262	7	9	15	0	1	1
rs8072451	17	43893716	C	T	0.2396	NA	0.994629	rs75944932	18	CRHR1:RP11-105N13.4	0:0	ncRNA_intronic	0.262	1f	5	14	1	1	0
rs242944	17	43923180	A	G	0.4443	NA	0.40521	rs75944932	18	MAPT-AS1:SPPL2C	0:0	exonic	0.262	NA	5	15	1	1	1
rs2019816	17	43959661	G	A	0.2396	NA	0.994629	rs75944932	18	MAPT-AS1	0	ncRNA_intronic	0.262	NA	9	14	0	1	1
rs4850787	2	198181750	G	A	0.2932	NA	0.257055	rs61054961	3	AC010746.3	4285	intergenic	0.261	6	5	15	1	1	0
rs10497813	2	198914072	G	T	0.4493	0.499962	0.772522	rs61054961	3	PLCL1	0	intronic	0.261	7	5	15	1	1	1
rs111271228	4	106671473	C	T	0.06362	0.897216	1	rs116034011	6	INTS12:GSTCD:RP11-45L9.1	0:0:0	ncRNA_intronic	0.261	6	5	15	1	1	1
rs13159800	5	44325469	C	T	0.334	NA	0.0648072	rs1482698	7	FGF10	0	intronic	0.261	6	5	15	1	1	1
rs12414332	10	81840955	C	T	0.08549	0.172287	0.0579372	rs2493719	14	TMEM254	0	intronic	0.261	6	5	5	1	1	1
rs370497097	17	43996430	TA	T	0.2644	NA	0.872663	rs75944932	18	MAPT	0	intronic	0.261	NA	5	14	1	1	1
rs4705849	5	131559199	T	A	0.4294	NA	0.681465	rs1050152	8	P4HA2	0	intronic	0.26	5	2	5	1	1	1
rs114107589	4	107148517	C	A	0.07058	0.223186	0.0832961	rs116034011	6	TBCK	0	intronic	0.259	6	4	5	1	1	1
rs149533973	3	169162852	A	G	0.05567	0.0555052	0.0590049	rs756644	4	MECOM	0	intronic	0.258	6	5	15	1	0	1
rs10463892	5	131598705	C	T	0.498	NA	0.461916	rs1050152	8	P4HA2:PDLIM4	0:0	intronic	0.258	4	3	5	1	1	1
rs13227522	7	99049098	C	T	0.1143	0.0614087	0.0506242	rs13243708	10	PTCD1:ATP5J2-PTCD1:CPSF4:ATP5J2	0:0:0:0	intronic	0.257	6	4	4	1	1	1
rs11078894	17	37396805	C	G	0.163	0.265112	0.0769587	rs2290400	17	RP11-690G19.4	0	ncRNA_intronic	0.257	7	5	14	0	1	1
rs770664	2	198594185	G	C	0.2654	0.150669	0.352934	rs61054961	3	AC011997.1:BOLL	0:0	intronic	0.256	4	1	15	1	1	1
rs10941667	5	44494681	A	G	0.4245	0.630129	0.436956	rs1482698	7	RP11-473L15.3	1038	intergenic	0.256	5	7	15	0	1	1
rs147050998	17	37471646	T	TTATATATATA	0.1392	NA	0.0679491	rs2290400	17	FBXL20	0	intronic	0.256	NA	4	5	1	1	1
rs10408538	19	50965858	T	C	0.3479	0.0345866	0.079574	rs35028989	19	MYBPC2	0	intronic	0.256	6	5	14	1	1	1
rs4705964	5	132046165	G	A	0.2823	0.0221219	0.069369	rs1050152	8	AC004237.1:KIF3A	0:0	ncRNA_intronic	0.255	7	5	5	1	1	1
rs11003011	10	81229959	G	A	0.2793	0.184445	0.0623039	rs2493719	14	ZCCHC24	24575	intergenic	0.255	5	5	15	0	1	1
rs2178562	12	133132329	G	C	0.4304	0.316249	0.0673688	rs75526993	15	FBRSL1	0	intronic	0.255	5	4	5	1	1	0
rs561659645	17	43756171	A	AAAAC	0.2396	NA	0.994629	rs75944932	18	CRHR1:RP11-105N13.4	0:0	ncRNA_intronic	0.255	NA	5	14	1	1	1
rs11264343	1	155199666	T	C	0.335	0.0279449	0.235963	rs11580040	2	MTX1P1	1099	intergenic	0.254	6	5	5	1	1	1
rs78325057	3	168749123	C	T	0.02584	0.676204	0.0624857	rs2421077	4	RP11-152C17.1	25868	intergenic	0.254	6	5	15	0	0	0
rs3859260	17	15766685	G	A	0.2515	0.065206	0.0577237	rs12945959	16	AC015922.5	0	ncRNA_intronic	0.254	NA	5	15	0	1	0
rs2066899	17	44155732	C	T	0.2465	NA	0.968522	rs75944932	18	KANSL1	0	intronic	0.254	NA	2	5	1	1	1
rs13297390	9	17092997	T	C	0.2565	0.44942	0.098034	rs2020320	11	RP11-132E11.2	0	ncRNA_intronic	0.253	7	13	15	0	1	1
rs144462017	17	44443036	G	A	0.2614	NA	0.0848899	rs75944932	18	ARL17B	3905	intergenic	0.253	6	15	15	1	1	0
rs270619	5	131607080	A	G	0.1123	NA	0.0672361	rs1050152	8	P4HA2:PDLIM4	0:0	exonic	0.252	4	2	15	1	1	1
rs200004217	10	81636773	A	G	0.4652	NA	0.574846	rs2493719	14	CTSLP6	3113	intergenic	0.252	5	14	15	0	1	0
rs62071039	17	15755336	G	C	0.2535	0.0723484	0.0553627	rs12945959	16	AC015922.5	0	ncRNA_intronic	0.252	6	14	15	0	1	1
rs6434934	2	198437386	C	G	0.2753	0.256741	0.331279	rs61054961	3	RFTN2	0	intronic	0.251	7	4	5	1	1	0
rs5854308	3	168858605	AT	A	0.1561	NA	0.263471	rs2421077	4	MECOM	0	intronic	0.251	NA	1	14	1	0	1
rs62482199	7	99968371	C	T	0.1004	0.149653	0.0971689	rs7799441	10	PILRA	0	intronic	0.251	6	5	5	1	1	1
rs62057064	17	43857033	C	T	0.2396	NA	0.994629	rs75944932	18	CRHR1:RP11-105N13.4	0:0	ncRNA_intronic	0.251	7	5	14	1	1	0
rs138981448	17	44679414	T	G	0.4274	NA	0.413541	rs75944932	18	NSF	0	intronic	0.251	7	15	15	1	1	0
rs928871	21	42862531	C	T	0.2793	NA	0.625016	rs915823	20	TMPRSS2	0	intronic	0.251	5	4	14	1	1	1
rs12472355	2	198205840	C	A	0.2803	NA	0.278689	rs61054961	3	AC010746.3	28375	intergenic	0.25	7	5	15	0	1	1
rs2851336	4	102857563	C	T	0.4185	0.0295986	0.054206	rs13135092	5	BANK1	0	intronic	0.25	5	4	15	1	1	1
rs55796551	7	99777422	G	A	0.2416	NA	0.296456	rs7799441	10	STAG3	0	intronic	0.25	6	5	15	1	1	1
rs1885549	10	81712550	G	A	0.1054	NA	0.0912297	rs2493719	14	SFTPD	0	intronic	0.25	NA	4	9	1	1	1
rs11147304	12	133095629	G	A	0.4085	0.314081	0.0972332	rs75526993	15	FBRSL1	0	intronic	0.25	5	4	8	1	1	0
rs28439278	17	43838071	C	T	0.2396	NA	0.994629	rs75944932	18	CRHR1:RP11-105N13.4	0:0	ncRNA_intronic	0.25	6	5	14	1	1	1
rs62060859	17	44164133	G	A	0.2406	0.909103	1	rs75944932	18	KANSL1	0	intronic	0.25	6	4	5	1	1	1
rs459331	4	103167316	T	C	0.4384	0.0218214	0.103755	rs13135092	5	SLC39A8	4881	intergenic	0.249	NA	5	15	1	1	1
rs72671828	4	106624800	C	T	0.06362	0.912743	1	rs116034011	6	ARHGEF38:INTS12	0:0	intronic	0.249	6	4	5	1	1	1
rs12517698	5	44608390	G	A	0.2734	0.0872072	0.264726	rs1482698	7	RP11-503D12.1	90142	intergenic	0.249	7	14	15	0	1	1
rs58638873	5	131527247	T	TG	0.1859	NA	0.0819381	rs1050152	8	P4HA2-AS1	0	ncRNA_intronic	0.249	NA	4	5	1	1	1
rs551950451	7	99477801	C	CAAA	0.4682	NA	0.134622	rs13243708	10	TRIM4	0	intronic	0.249	NA	5	15	1	1	1
rs143152246	4	102931282	T	C	0.3131	NA	0.0719889	rs13135092	5	BANK1:RP11-498M5.2	0:0	ncRNA_intronic	0.248	7	4	15	1	1	1
rs1468199	5	131757012	C	A	0.1322	0.222324	0.0685457	rs1050152	8	C5orf56:AC116366.5	0:0	ncRNA_intronic	0.248	4	2	7	1	1	1
rs35413588	10	81441450	T	G	0.1163	0.147548	0.0538699	rs2493719	14	RP11-119F19.2	0	ncRNA_intronic	0.248	7	5	15	0	1	0
rs62065442	17	43563894	T	C	0.1958	NA	0.752898	rs75944932	18	PLEKHM1	0	intronic	0.248	5	5	5	1	1	1
rs17763533	17	43918190	T	C	0.2396	NA	0.994629	rs75944932	18	MAPT-AS1	2826	intergenic	0.248	1f	5	15	1	1	1
rs386416	21	42860485	C	G	0.3002	NA	0.574225	rs915823	20	TMPRSS2	0	intronic	0.248	6	4	14	1	1	1
rs11749656	5	44861664	C	A	0.05567	0.0733024	0.0574662	rs1482698	7	RP11-53O19.3	32969	intergenic	0.247	7	14	15	0	0	1
rs10788338	10	81733022	A	C	0.4036	0.728505	0.691501	rs2493719	14	SFTPD	0	intronic	0.247	6	5	15	1	1	1
rs3744349	17	37414842	C	T	0.163	0.225603	0.0769587	rs2290400	17	FBXL20	541	downstream	0.247	NA	4	4	1	1	1
rs72669970	4	106516724	A	G	0.1839	0.175919	0.198539	rs116034011	6	ARHGEF38	0	intronic	0.246	6	5	15	1	1	1
rs3776027	5	130802970	T	C	0.2366	0.285737	0.159772	rs1050152	8	RAPGEF6:CTC-432M15.3	0:0	intronic	0.246	NA	4	5	1	1	1
rs72838750	17	16242993	T	G	0.4891	0.547304	0.622946	rs12945959	16	PIGL	0	intronic	0.246	6	5	5	1	1	0
rs4792866	17	43563951	A	T	0.4781	NA	0.147582	rs75944932	18	PLEKHM1	0	intronic	0.246	6	5	5	1	1	1
rs150875127	21	42845970	C	T	0.2793	NA	0.621737	rs915823	20	TMPRSS2	0	intronic	0.246	5	4	14	1	1	1
rs113461732	1	155094213	T	C	0.06163	NA	0.153729	rs11580040	2	Y_RNA	1138	intergenic	0.245	7	5	14	1	1	1
rs35059784	5	130873622	C	CA	0.2266	NA	0.143973	rs1050152	8	RAPGEF6:CTC-432M15.3	0:0	intronic	0.245	NA	2	5	1	1	1
rs2806372	6	109222003	C	T	0.2445	NA	0.420359	rs2768552	9	ARMC2	0	intronic	0.245	3a	4	5	1	1	1
rs647800	9	136148000	G	A	0.3907	NA	0.058826	rs3758348	13	ABO	0	ncRNA_intronic	0.245	NA	2	14	0	1	1
rs11654706	17	38147293	A	G	0.169	0.0297665	0.0636569	rs2290400	17	PSMD3	0	intronic	0.245	7	4	4	1	1	1
rs112411928	17	44139762	C	G	0.2406	0.919644	1	rs75944932	18	KANSL1	0	intronic	0.245	5	4	5	1	1	1
rs11162514	1	79053963	G	A	0.2266	0.28869	0.106073	rs34517439	1	IFI44L	31643	intergenic	0.244	6	5	15	0	1	1
rs561861973	2	198730880	A	AAAC	0.2614	NA	0.330109	rs61054961	3	PLCL1	0	intronic	0.244	NA	5	15	1	1	1
rs12697471	5	44589348	C	T	0.159	0.0777049	0.109741	rs1482698	7	RP11-473L15.3	78963	intergenic	0.244	7	9	15	0	1	1
rs2527921	7	99493270	G	C	0.4662	0.0454382	0.188506	rs13243708	10	TRIM4	0	intronic	0.244	7	5	5	1	1	1
rs644234	9	136142217	T	G	0.3996	NA	0.144667	rs3758348	13	ABO	0	ncRNA_intronic	0.244	NA	5	14	0	1	1
rs7083625	10	81788837	C	A	0.4702	NA	0.0945705	rs2493719	14	C1DP2	2762	intergenic	0.244	6	7	15	0	1	1
rs7893241	10	81954338	G	A	0.07058	0.247856	0.0561316	rs2493719	14	ANXA11	0	intronic	0.244	5	2	7	1	1	1
rs17690314	17	43919884	T	G	0.2396	NA	0.994629	rs75944932	18	MAPT-AS1	1132	intergenic	0.244	1f	5	15	1	1	1
rs1475735	1	79062751	A	T	0.2803	0.0914395	0.076966	rs34517439	1	IFI44L	22855	intergenic	0.243	6	5	15	0	1	1
rs12996222	2	199165872	T	C	0.4523	0.0141351	0.0694914	rs61054961	3	PLCL1:AC005235.1	0:0	ncRNA_exonic	0.243	6	13	15	1	1	1
rs34122700	3	168704665	G	A	0.2008	0.196416	0.194782	rs2421077	4	RP11-152C17.1	16196	intergenic	0.243	7	5	15	0	0	1
rs28840409	3	168796775	G	A	0.0825	0.618989	0.332287	rs2421077	4	MECOM	4511	intergenic	0.243	6	5	15	1	1	1
rs67086749	4	103332046	CTATATATATAGTCATTTTA	C	0.3748	NA	0.0550962	rs13135092	5	SLC39A8	0	intergenic	0.243	NA	5	15	1	1	1
rs75513092	5	44544909	G	T	0.2117	0.261783	0.486469	rs1482698	7	RP11-473L15.3	34524	intergenic	0.243	7	5	15	0	0	1
rs32113	5	131049585	G	T	0.2167	NA	0.135934	rs1050152	8	CTC-432M15.3:FNIP1	0:0	intronic	0.243	7	4	5	1	1	1
rs2324080	17	15816443	C	G	0.2425	NA	0.0657752	rs12945959	16	ADORA2B	31787	intergenic	0.243	7	5	15	0	1	1
rs2532264	17	44252416	G	C	0.2406	0.905257	1	rs75944932	18	KANSL1	0	intronic	0.243	NA	4	5	1	1	1
rs2240756	17	44259690	T	G	0.1928	NA	0.054426	rs75944932	18	KANSL1	0	intronic	0.243	NA	3	5	1	1	1
rs10079222	5	44561473	G	C	0.2107	NA	0.170147	rs1482698	7	RP11-473L15.3	51088	intergenic	0.242	6	5	15	0	1	1
rs10941672	5	44601807	C	A	0.162	0.0570282	0.113334	rs1482698	7	RP11-473L15.3	91422	intergenic	0.242	7	5	15	0	1	1
rs147872430	5	45239336	C	T	0.1571	0.241077	0.133242	rs1482698	7	HCN1	20012	intergenic	0.242	7	15	15	0	0	1
rs72709624	9	33491795	T	C	0.1213	0.0148698	0.0552571	rs10758203	12	SUGT1P	11857	intergenic	0.242	7	5	15	0	1	1
rs4253466	10	81363378	G	A	0.06958	0.280082	0.0570275	rs2493719	14	SFTPA1	7316	intergenic	0.242	6	9	15	1	1	1
rs8076669	17	15888448	T	C	0.4344	0.784273	0.763797	rs12945959	16	ZSWIM7	0	intronic	0.242	6	4	4	1	1	1
rs72671863	4	106650116	G	A	0.06362	0.887119	1	rs116034011	6	INTS12:GSTCD	0:0	intronic	0.241	6	4	5	1	1	1
rs9327621	5	131118943	C	T	0.2535	NA	0.156348	rs1050152	8	CTC-432M15.3:FNIP1	0:0	intronic	0.241	5	4	5	1	1	1
rs6475111	9	17162413	C	T	0.2594	0.0388215	0.0572419	rs2020320	11	CNTLN	0	intronic	0.241	6	4	15	1	1	1
rs12413678	10	81687099	G	A	0.08648	0.300013	0.0600712	rs2493719	14	MBL1P	0	ncRNA_intronic	0.241	2b	5	15	0	1	1
rs3815039	17	15952588	C	A	0.4672	0.672808	0.649079	rs12945959	16	NCOR1	0	intronic	0.241	NA	4	4	1	1	1
rs2696569	17	44266290	G	C	0.2425	0.825088	0.989526	rs75944932	18	KANSL1	0	intronic	0.241	7	1	7	1	1	1
rs13324305	3	168749727	G	A	0.168	0.0752509	0.140398	rs2421077	4	RP11-152C17.1	26472	intergenic	0.24	7	5	15	0	0	0
rs9327616	5	130902196	T	C	0.2634	NA	0.1676	rs1050152	8	RAPGEF6:CTC-432M15.3	0:0	intronic	0.24	7	5	5	1	1	1
rs4433518	10	81716240	T	C	0.4036	0.652152	0.691501	rs2493719	14	SFTPD	0	intronic	0.24	7	5	15	1	1	1
rs11146972	12	133024145	G	A	0.3787	0.014376	0.0556728	rs75526993	15	RP11-503G7.1	9600	intergenic	0.24	5	5	14	0	1	1
rs62056841	17	43990041	A	C	0.2396	0.904816	0.994629	rs75944932	18	MAPT	0	intronic	0.24	5	4	9	1	1	1
rs200552307	2	198499444	ATTAT	A	0.2177	NA	0.339006	rs61054961	3	RFTN2	0	intronic	0.239	NA	5	15	1	1	1
rs10058987	5	132248345	G	A	0.1759	0.0312825	0.0513034	rs1050152	8	AFF4	0	intronic	0.239	7	4	4	1	1	1
rs113178301	17	44339354	T	C	0.2097	NA	0.843722	rs75944932	18	RP11-259G18.3	1381	intergenic	0.239	5	5	5	0	1	1
rs61859766	10	81683040	G	A	0.07058	0.278764	0.0561316	rs2493719	14	MBL1P	0	ncRNA_intronic	0.238	7	4	15	0	1	1
rs11658678	17	37680096	C	T	0.2594	0.300485	0.0934139	rs2290400	17	CDK12	0	intronic	0.238	7	4	4	1	1	1
rs2133202	1	77995041	C	T	0.3022	0.0122487	0.0536586	rs34517439	1	AK5	0	intronic	0.237	NA	4	15	1	1	1
rs72702273	1	155060318	G	A	0.06064	NA	0.158006	rs11580040	2	EFNA3	303	downstream	0.237	5	5	5	1	1	1
rs11288289	2	198915255	TA	T	0.4225	NA	0.505879	rs61054961	3	PLCL1	0	intronic	0.237	NA	5	15	1	1	1
rs873475	5	44534145	T	A	0.2227	0.0874006	0.161706	rs1482698	7	RP11-473L15.3	23760	intergenic	0.237	6	5	15	0	1	1
rs11950815	5	130955487	G	A	0.339	0.678497	0.559549	rs1050152	8	RAPGEF6:CTC-432M15.3	0:0	intronic	0.237	7	1	5	1	1	1
rs11961081	6	109163558	G	A	0.339	0.0268864	0.0945635	rs2768552	9	ARMC2	6060	intergenic	0.237	7	5	15	1	1	1
rs3094377	9	136312119	C	T	0.04871	NA	0.233242	rs3758348	13	ADAMTS13	0	intronic	0.237	NA	5	15	1	1	1
rs7080405	10	81901943	G	C	0.07058	NA	0.0561316	rs2493719	14	PLAC9	0	intronic	0.237	5	4	14	1	1	1
rs76527351	17	44212526	A	G	0.03579	NA	0.123529	rs75944932	18	KANSL1	0	intronic	0.237	5	4	5	1	0	1
rs10204166	2	198835264	C	G	0.4751	0.574579	0.895627	rs61054961	3	PLCL1	0	intronic	0.236	6	5	15	1	1	1
rs145878584	4	106774779	G	T	0.2376	0.380716	0.229213	rs116034011	6	INTS12	0	intronic	0.236	6	5	15	1	1	1
rs10461757	5	44486748	C	T	0.4235	0.630416	0.442677	rs1482698	7	RP11-473L15.3	8971	intergenic	0.236	7	5	15	0	1	1
rs10275052	7	99581799	G	A	0.2952	0.0554715	0.227861	rs7799441	10	AZGP1P1	0	ncRNA_exonic	0.236	5	6	15	1	1	1
rs67239991	7	100046504	A	G	0.1958	0.0355715	0.0929997	rs7799441	10	C7orf61	7733	intergenic	0.236	7	5	5	1	1	1
rs7221605	17	38070789	C	T	0.498	0.855998	0.86185	rs2290400	17	GSDMB	0	intronic	0.236	6	4	5	1	1	1
rs61459778	21	42838423	C	G	0.1362	0.325182	0.523154	rs915823	20	TMPRSS2	0	intronic	0.236	5	4	15	1	1	1
rs1727145	7	99800835	T	G	0.495	0.821634	0.975259	rs7799441	10	STAG3:GATS:GATS	0:0:0	ncRNA_intronic	0.235	7	5	15	1	1	1
rs548104668	9	136376834	T	G	0.1233	NA	0.0532717	rs3758348	13	TMEM8C	2873	intergenic	0.235	NA	5	14	1	0	1
rs199519	17	44853924	A	G	0.2575	NA	0.658378	rs75944932	18	WNT3	0	intronic	0.235	5	5	14	1	1	1
rs56894225	1	155228106	G	A	0.04871	0.191862	0.408549	rs11580040	2	SCAMP3	0	intronic	0.234	7	4	4	1	1	1
rs2261648	10	81433271	T	G	0.1998	NA	0.135777	rs2493719	14	RP11-506M13.3:RP11-119F19.2	0:0	ncRNA_intronic	0.234	7	5	15	0	1	0
rs3124973	10	81616336	C	G	0.07157	NA	0.058783	rs2493719	14	NPAP1P2	3992	intergenic	0.234	7	14	15	1	1	1
rs2631246	4	102879321	G	A	0.4145	0.0512111	0.0558409	rs13135092	5	BANK1	0	intronic	0.233	NA	4	15	1	1	1
rs28418378	4	107060622	T	C	0.1332	NA	0.0575089	rs116034011	6	TBCK	0	intronic	0.233	7	5	15	1	0	1
rs144597561	7	100054937	ATTC	A	0.1024	NA	0.0779461	rs7799441	10	C7orf61	0	intronic	0.233	NA	4	5	1	1	1
rs7312710	12	133146416	A	G	0.4006	0.307352	0.0563194	rs75526993	15	FBRSL1	0	intronic	0.233	5	3	5	1	1	0
rs11012	17	43513441	C	T	0.1948	NA	0.718471	rs75944932	18	PLEKHM1	0	UTR3	0.233	NA	4	4	1	1	1
rs62054436	17	43825568	C	T	0.2396	NA	0.994629	rs75944932	18	CRHR1:RP11-105N13.4	0:0	ncRNA_intronic	0.233	5	5	14	1	1	1
rs74998289	17	43913558	T	G	0.2416	NA	0.984026	rs75944932	18	CRHR1	363	downstream	0.233	2b	5	15	1	1	1
rs62064674	17	44088772	C	A	0.2406	0.909378	1	rs75944932	18	MAPT	0	intronic	0.233	6	4	15	1	1	1
rs67768091	3	168800590	G	A	0.08748	NA	0.342871	rs2421077	4	MECOM	696	downstream	0.232	6	5	15	1	1	1
rs10067171	5	44580417	C	G	0.2237	0.0207938	0.158639	rs1482698	7	RP11-473L15.3	70032	intergenic	0.232	7	9	15	0	1	1
rs111689538	7	99906300	C	T	0.174	0.0525895	0.0761744	rs7799441	10	SPDYE3	0	intronic	0.232	7	5	15	1	1	1
rs7030175	9	136274058	T	G	0.3986	NA	0.0836069	rs3758348	13	REXO4	0	intronic	0.232	6	4	4	1	1	1
rs7919775	10	81682527	A	G	0.06362	0.17538	0.0532066	rs2493719	14	MBL1P	0	ncRNA_exonic	0.232	4	5	15	0	1	1
rs365724	21	42859222	G	C	0.2853	0.0867003	0.628701	rs915823	20	TMPRSS2	0	intronic	0.232	5	4	15	1	1	1
rs770659	2	198669754	G	C	0.2634	0.112745	0.340648	rs61054961	3	PLCL1	0	UTR5	0.231	2b	1	1	1	1	1
rs899502	3	168738732	C	T	0.08549	NA	0.344284	rs2421077	4	RP11-152C17.1	15477	intergenic	0.231	NA	5	15	0	0	0
rs7801070	7	99847147	T	G	0.2227	0.282591	0.323345	rs7799441	10	GATS:GATS	0:0	ncRNA_intronic	0.231	7	2	15	1	1	1
rs36018419	10	81305147	A	G	0.2843	0.202944	0.0574532	rs2493719	14	RPS12P18	1034	intergenic	0.231	5	5	15	0	1	1
rs7067984	10	82167121	T	G	0.4871	0.022677	0.0561211	rs2493719	14	FAM213A	463	upstream	0.231	5	1	15	1	1	1
rs515822	17	15765331	G	T	0.2545	0.0465115	0.0569389	rs12945959	16	AC015922.5	0	ncRNA_intronic	0.231	NA	8	15	0	1	0
rs2942166	17	43715427	T	C	0.2406	0.878863	0.989251	rs75944932	18	CRHR1-IT1:CRHR1:RP11-105N13.4	0:0:0	ncRNA_intronic	0.231	NA	4	5	1	1	1
rs202015480	17	44254985	AG	A	0.02187	NA	0.0608705	rs75944932	18	KANSL1	0	intronic	0.231	NA	5	5	1	1	1
rs35899679	21	42863320	C	A	0.4632	NA	0.238346	rs915823	20	TMPRSS2	0	intronic	0.231	7	4	14	1	1	1
rs17331332	4	106808107	G	A	0.06461	NA	0.885813	rs116034011	6	INTS12	0	intronic	0.23	7	5	15	1	1	1
rs2571998	7	99511372	A	G	0.4662	0.0501234	0.188506	rs13243708	10	TRIM4	0	intronic	0.23	NA	4	5	1	1	1
rs7780686	7	99652922	C	G	0.328	0.722504	0.344291	rs13243708	10	ZSCAN21	0	intronic	0.23	6	4	5	1	1	1
rs528251579	7	99924341	CT	C	0.4066	NA	0.158958	rs7799441	10	PMS2P1	0	ncRNA_intronic	0.23	NA	4	5	1	1	1
17:43999100:C:G	17	43999100	G	C	0.2396	NA	0.994629	rs75944932	18	MAPT	0	intronic	0.23	1f	4	14	1	1	1
rs7634129	3	168680895	T	C	0.3131	0.344127	0.104765	rs2421077	4	RP11-368I23.4	34508	intergenic	0.229	7	14	15	0	0	1
rs2658534	4	102970332	G	A	0.4394	0.0177003	0.0725473	rs13135092	5	BANK1	0	intronic	0.229	7	4	15	1	1	1
rs61862380	10	82002681	T	G	0.06958	0.378413	0.0535207	rs2493719	14	RP11-40F6.1	0	ncRNA_intronic	0.229	6	5	15	1	1	1
rs3121778	1	77926779	T	C	0.2684	NA	0.129833	rs34517439	1	AK5	0	intronic	0.228	NA	5	15	1	1	1
rs35518360	4	103146890	A	T	0.09245	0.692373	0.925248	rs13135092	5	SLC39A8	25307	intergenic	0.228	7	9	15	0	1	1
rs78532986	12	133062952	C	T	0.1382	0.923443	0.975179	rs75526993	15	FBRSL1	3184	intergenic	0.228	5	5	14	1	1	1
rs17660017	17	44160674	G	C	0.2406	0.909432	1	rs75944932	18	KANSL1	0	intronic	0.228	6	4	5	1	1	1
rs2484932	9	33399433	T	A	0.4384	0.033387	0.128163	rs10758203	12	AQP7	0	intronic	0.227	6	5	15	1	1	1
rs55943199	12	133038483	C	G	0.2455	NA	0.161383	rs75526993	15	RP11-503G7.2	344	upstream	0.227	5	5	14	0	1	0
rs12938394	17	16177910	A	G	0.4771	0.462903	0.876588	rs12945959	16	PIGL	0	intronic	0.227	7	5	15	1	1	1
rs700643	2	198601370	A	G	0.2654	0.166001	0.352934	rs61054961	3	AC011997.1:BOLL	0:0	intronic	0.226	NA	5	15	1	1	1
rs9819533	3	168790718	G	A	0.0825	0.636756	0.332287	rs2421077	4	MECOM	10568	intergenic	0.226	6	5	15	0	1	1
rs3849694	5	44274058	C	A	0.338	0.176959	0.0640736	rs1482698	7	FGF10	29587	intergenic	0.226	NA	14	15	0	1	1
rs6451763	5	44527841	C	A	0.2097	NA	0.171379	rs1482698	7	RP11-473L15.3	17456	intergenic	0.226	6	5	15	0	1	1
rs2240525	5	131315884	G	A	0.4573	0.0483292	0.216401	rs1050152	8	ACSL6	0	intronic	0.226	6	5	15	1	1	1
rs5029422	5	131390614	G	C	0.3042	0.396273	0.512139	rs1050152	8	IL3	5607	intergenic	0.226	5	5	15	1	1	1
rs12150564	17	16172752	A	G	0.4831	0.446738	0.787239	rs12945959	16	PIGL	0	intronic	0.226	5	5	15	1	1	1
rs78440279	17	43816052	C	T	0.2406	NA	0.989251	rs75944932	18	CRHR1:RP11-105N13.4	0:0	ncRNA_intronic	0.226	7	5	14	1	1	1
2:198191308:G:T	2	198191308	G	T	0.2386	NA	0.126214	rs61054961	3	AC010746.3	13843	intergenic	0.225	5	5	15	0	1	0
rs1440090	2	198879297	T	G	0.2157	NA	0.323575	rs61054961	3	PLCL1	0	intronic	0.225	6	5	15	1	1	1
rs9973838	2	199089721	G	C	0.2992	0.0154822	0.102996	rs61054961	3	PLCL1	0	intergenic	0.225	7	5	15	1	1	1
rs17199964	4	102707791	G	A	0.06561	0.347284	0.279438	rs13135092	5	BANK1	0	intronic	0.225	7	5	15	1	1	1
rs1230087	17	43503947	C	T	0.5	NA	0.128831	rs75944932	18	ARHGAP27	0	intronic	0.225	5	5	14	1	1	1
rs11654935	17	37702456	G	A	0.2505	0.356227	0.100584	rs2290400	17	CDK12:RNU6-233P	0:0	ncRNA_exonic	0.224	7	4	5	1	1	1
rs2732713	17	44348593	A	G	0.2425	0.858545	0.957404	rs75944932	18	RP11-259G18.1	2532	intergenic	0.224	NA	5	15	1	1	1
rs10235630	7	99466587	G	A	0.4254	0.108073	0.164693	rs13243708	10	CTD-3244O18.5	876	upstream	0.223	7	5	15	1	1	1
rs7803714	7	99585150	G	T	0.4056	NA	0.719038	rs13243708	10	AZGP1P1	0	ncRNA_exonic	0.223	5	4	15	0	1	1
rs1971663	17	37504441	C	T	0.16	0.152199	0.0704859	rs2290400	17	FBXL20	0	intronic	0.223	NA	5	5	1	1	1
rs77925835	17	44159695	C	T	0.2406	NA	1	rs75944932	18	KANSL1	0	intronic	0.223	NA	4	5	1	1	1
rs2696444	17	44288672	G	A	0.2425	0.884762	0.989526	rs75944932	18	KANSL1	0	intronic	0.223	7	4	5	1	1	1
rs2565163	2	198354414	C	T	0.2734	NA	0.330591	rs61054961	3	HSPD1	0	intronic	0.222	NA	4	4	1	1	1
rs35817167	2	198718928	A	T	0.2117	NA	0.319212	rs61054961	3	PLCL1	0	intronic	0.222	7	5	15	1	1	1
rs6584476	10	81791147	G	C	0.4672	0.0264809	0.0567248	rs2493719	14	C1DP2	452	downstream	0.222	6	14	15	0	1	1
rs374412439	12	133292073	T	C	0.0159	NA	0.0523961	rs75526993	15	PXMP2:PGAM5	0:0	intronic	0.222	6	4	4	1	1	1
rs571944974	17	43670940	A	G	0.2535	NA	0.93881	rs75944932	18	DND1P1	6644	intergenic	0.222	NA	5	15	0	1	1
rs62063666	17	44122348	C	T	0.2376	0.841254	0.983989	rs75944932	18	KANSL1	0	intronic	0.222	NA	4	5	1	1	1
rs3219347	19	50899386	C	T	0.08748	0.579886	0.182351	rs35028989	19	POLD1	0	intronic	0.222	7	4	5	1	1	1
rs2293456	19	50958207	G	A	0.2604	0.045232	0.0598015	rs35028989	19	MYBPC2	0	intronic	0.222	5	4	14	1	1	0
rs76510735	2	198823095	G	A	0.2127	NA	0.315535	rs61054961	3	PLCL1	0	intronic	0.221	6	2	15	1	1	1
rs1614308	10	81417551	G	C	0.3837	0.898626	0.233984	rs2493719	14	RP11-506M13.3	3095	intergenic	0.221	6	15	15	0	1	0
rs35096731	5	130892943	AG	A	0.2247	NA	0.149452	rs1050152	8	RAPGEF6:CTC-432M15.3	0:0	intronic	0.22	NA	4	5	1	1	1
rs7794485	7	100068936	T	C	0.1928	0.0202688	0.0934191	rs7799441	10	TSC22D4	0	intronic	0.22	5	3	5	1	1	1
rs75041907	9	17038460	C	T	0.06461	0.0212195	0.0586558	rs2020320	11	RP11-132E11.2	10456	intergenic	0.22	7	7	15	0	1	1
rs4879702	9	33422157	A	G	0.1958	0.455096	0.100544	rs10758203	12	RP11-311H10.4	12210	intergenic	0.22	7	5	15	0	1	1
rs62559882	9	33572229	T	C	0.2048	0.0218025	0.0552116	rs10758203	12	ANKRD18B	0	UTR3	0.22	5	4	15	1	1	1
rs907091	17	37921742	C	T	0.4891	0.987556	0.889155	rs2290400	17	IKZF3	0	UTR3	0.22	1f	4	14	1	1	1
rs35871560	21	42857579	G	GA	0.3201	NA	0.0804598	rs915823	20	TMPRSS2	0	intronic	0.22	NA	4	15	1	0	1
rs7561950	2	198754244	C	T	0.2674	0.114168	0.338442	rs61054961	3	PLCL1	0	intronic	0.219	6	1	15	1	1	1
rs3851374	3	168701648	A	G	0.2008	0.207402	0.194782	rs2421077	4	RP11-152C17.1	19213	intergenic	0.218	NA	5	15	0	0	1
rs145343057	4	102873027	C	CA	0.4205	NA	0.0590242	rs13135092	5	BANK1	0	intronic	0.218	NA	4	15	1	1	1
4:102931220:G:T	4	102931220	G	T	0.3201	NA	0.075003	rs13135092	5	BANK1:RP11-498M5.2	0:0	ncRNA_intronic	0.218	7	4	15	1	1	1
rs61399521	5	44450794	C	A	0.1501	0.057717	0.106056	rs1482698	7	FGF10-AS1	36702	intergenic	0.218	6	5	15	0	1	1
rs4866909	5	44580193	C	A	0.4205	0.0585427	0.0624332	rs1482698	7	RP11-473L15.3	69808	intergenic	0.218	7	9	15	0	1	1
rs141242427	9	16937991	C	T	0.07654	0.0255376	0.0664333	rs2020320	11	BNC2	67149	intergenic	0.218	7	9	15	0	1	1
rs61599292	12	133073401	C	T	0.3091	0.249855	0.050716	rs75526993	15	FBRSL1	0	intronic	0.218	5	4	5	1	1	0
rs3794712	17	37791487	A	C	0.1968	0.264392	0.127936	rs2290400	17	PPP1R1B	0	intronic	0.218	NA	4	5	1	1	1
rs546500728	17	44541232	C	CA	0.3469	NA	0.386938	rs75944932	18	NSFP1	0	ncRNA_intronic	0.218	NA	5	15	0	1	0
rs72673811	4	106707297	T	C	0.06362	0.902809	1	rs116034011	6	INTS12:GSTCD:RP11-45L9.1	0:0:0	ncRNA_intronic	0.217	7	5	15	1	1	1
rs10953292	7	99550801	C	G	0.163	0.0871181	0.112471	rs7799441	10	SNORA40	1019	intergenic	0.217	7	2	14	0	1	1
rs11760595	7	100160109	T	C	0.09642	0.087426	0.0531379	rs7799441	10	AGFG2	0	intronic	0.217	2b	4	4	1	1	1
rs140959946	1	155303107	C	T	0.01988	0.0665219	0.116352	rs11580040	2	ASH1L	1951	intergenic	0.216	7	4	5	1	1	1
rs12081057	1	155922195	C	T	0.1113	NA	0.0660335	rs11580040	2	ARHGEF2	0	intronic	0.216	4	4	4	1	1	1
3:168816513:G:T	3	168816513	G	T	0.05467	NA	0.254802	rs2421077	4	MECOM	0	intronic	0.216	7	4	15	1	1	1
rs4705912	5	131357354	G	A	0.4602	0.0381924	0.137253	rs1050152	8	AC034228.2	8461	intergenic	0.216	6	5	14	1	1	1
rs74614215	7	99540454	G	A	0.03976	NA	0.0509218	rs7799441	10	RP4-604G5.1	0	ncRNA_intronic	0.216	7	1	14	0	1	1
rs801418	17	37457982	G	C	0.162	0.140087	0.0740457	rs2290400	17	FBXL20	0	intronic	0.216	5	4	5	1	1	1
rs8067948	17	37477644	A	G	0.2515	0.195113	0.100638	rs2290400	17	FBXL20	0	intronic	0.216	3a	5	15	1	1	1
rs371894855	17	44355304	G	T	0.2117	NA	0.842023	rs75944932	18	ARL17B	0	intronic	0.216	5	5	15	1	1	1
rs9874739	3	168677362	T	C	0.4573	0.660824	0.134919	rs2421077	4	RP11-368I23.4	30975	intergenic	0.215	5	7	15	0	0	1
rs3846726	5	131358999	T	C	0.4612	0.0538169	0.137024	rs1050152	8	AC034228.2	10106	intergenic	0.215	5	5	14	0	1	1
rs10123277	9	33520629	G	A	0.2157	0.0166629	0.0515139	rs10758203	12	ANKRD18B	3762	intergenic	0.215	5	5	15	1	1	1
rs148497607	9	136300618	CT	C	0.4274	NA	0.101934	rs3758348	13	ADAMTS13	0	intronic	0.215	NA	4	15	1	1	1
rs787990	2	198324990	A	G	0.4891	0.551106	0.76215	rs61054961	3	COQ10B	0	intronic	0.214	6	4	4	1	1	1
rs72673805	4	106700822	C	G	0.06362	0.899932	1	rs116034011	6	INTS12:GSTCD:RP11-45L9.1	0:0:0	ncRNA_intronic	0.214	5	5	15	1	1	1
rs8065126	17	38099035	T	C	0.3638	0.457227	0.297281	rs2290400	17	LRRC3C	0	intronic	0.214	1f	5	15	1	1	1
rs62057151	17	43903842	C	T	0.2465	NA	0.958669	rs75944932	18	CRHR1	0	intronic	0.214	5	5	14	1	1	0
rs112300250	5	131583292	G	A	0.4722	0.169929	0.393731	rs1050152	8	P4HA2	0	intronic	0.213	6	5	15	1	1	1
rs11954400	5	131816241	T	C	0.3429	0.261335	0.195167	rs1050152	8	IRF1	1059	intergenic	0.213	3a	4	5	1	1	1
rs28469613	9	136378100	A	G	0.4304	0.017779	0.0605554	rs3758348	13	TMEM8C	1607	intergenic	0.213	2b	5	15	1	1	1
rs55989971	17	43798160	G	A	0.2396	NA	0.994629	rs75944932	18	CRHR1:RP11-105N13.4	0:0	ncRNA_intronic	0.213	5	5	14	1	1	1
rs79406732	17	43940497	C	T	0.2396	NA	0.994629	rs75944932	18	MAPT-AS1	0	ncRNA_intronic	0.213	6	5	14	0	1	1
rs2696442	17	44275035	T	G	0.2406	0.912697	1	rs75944932	18	KANSL1	0	intronic	0.213	NA	2	5	1	1	1
rs13404550	2	199095170	C	T	0.33	0.0339708	0.115331	rs61054961	3	PLCL1	0	intergenic	0.212	7	5	15	1	1	1
rs9881225	3	168703162	T	C	0.0825	0.259471	0.341112	rs2421077	4	RP11-152C17.1	17699	intergenic	0.212	6	5	15	0	0	1
rs2252775	5	131918444	T	G	0.1909	0.228206	0.0508807	rs1050152	8	RAD50	0	intronic	0.212	NA	4	5	1	1	1
rs12112508	7	99883126	C	T	0.2594	0.260135	0.194506	rs7799441	10	GATS	13270	intergenic	0.212	2c	5	15	0	1	1
rs56201245	17	44034340	C	T	0.2396	0.801156	0.994629	rs75944932	18	MAPT	0	intronic	0.212	7	5	14	1	1	1
rs111678697	17	44197032	T	C	0.2406	0.911215	1	rs75944932	18	KANSL1	0	intronic	0.212	5	3	5	1	1	1
rs9823493	3	168703184	A	T	0.2008	0.147707	0.194782	rs2421077	4	RP11-152C17.1	17677	intergenic	0.211	6	5	15	0	0	1
rs72114230	7	99644548	C	CT	0.2873	NA	0.359265	rs13243708	10	ZSCAN21	2841	intergenic	0.211	NA	5	5	1	1	1
rs757058	17	43550521	C	G	0.4732	NA	0.146334	rs75944932	18	PLEKHM1	0	intronic	0.211	7	4	5	1	1	1
rs4074461	17	43855156	T	G	0.4712	NA	0.275772	rs75944932	18	CRHR1:RP11-105N13.4	0:0	ncRNA_intronic	0.211	3a	5	14	1	1	0
rs1333978	1	79047430	A	G	0.2286	0.239538	0.105153	rs34517439	1	IFI44L	38176	intergenic	0.21	7	14	15	0	1	1
rs4698971	4	102772861	G	C	0.3429	0.021895	0.0548626	rs13135092	5	BANK1	0	intronic	0.21	4	5	15	1	1	1
rs11326096	4	102968589	C	CT	0.4245	NA	0.0666657	rs13135092	5	BANK1	0	intronic	0.21	NA	4	15	1	1	1
rs72677346	4	107098132	A	T	0.07058	0.0285349	0.0832961	rs116034011	6	TBCK	0	intronic	0.21	6	5	5	1	0	1
rs10463889	5	131361916	G	T	0.4612	0.0532354	0.137024	rs1050152	8	AC034228.2	13023	intergenic	0.21	5	5	14	0	1	1
rs2081814	10	81339086	G	A	0.2604	0.402537	0.106302	rs2493719	14	MBL3P	2967	intergenic	0.21	NA	5	15	0	1	1
rs4629007	17	16323738	A	G	0.329	0.134295	0.111394	rs12945959	16	TRPV2	0	intronic	0.21	4	2	15	1	1	1
rs3764354	17	37916823	C	T	0.159	0.243747	0.173031	rs2290400	17	RP11-94L15.2	0	ncRNA_exonic	0.21	NA	4	14	1	1	1
rs17574824	17	44115107	C	T	0.2406	0.907138	1	rs75944932	18	KANSL1	0	intronic	0.21	1f	4	4	1	1	1
rs10199410	2	198155776	A	T	0.3151	NA	0.215487	rs61054961	3	ANKRD44:ANKRD44-IT1	0:0	ncRNA_intronic	0.209	6	5	15	1	1	1
rs113114960	4	106712346	C	T	0.06362	NA	1	rs116034011	6	INTS12:GSTCD:RP11-45L9.1	0:0:0	ncRNA_intronic	0.209	6	5	15	1	1	1
rs468972	21	42827132	T	C	0.3161	0.0532933	0.084835	rs915823	20	MX1	0	intronic	0.209	5	4	4	1	1	1
rs272882	5	131669161	G	T	0.3231	0.0550659	0.332411	rs1050152	8	SLC22A4:AC034220.3	0:0	ncRNA_intronic	0.208	NA	4	5	1	1	1
rs6865438	5	131790416	T	C	0.3439	0.406216	0.291176	rs1050152	8	C5orf56	0	intronic	0.208	7	2	5	1	1	1
rs61859016	10	81852500	C	A	0.08549	0.186272	0.0579372	rs2493719	14	TMEM254	186	downstream	0.208	7	5	5	1	1	1
rs9909697	17	16019978	G	A	0.4742	0.672542	0.645735	rs12945959	16	NCOR1	0	intronic	0.208	7	4	4	1	1	1
rs9912981	17	38141636	C	T	0.164	0.0230033	0.0677442	rs2290400	17	PSMD3	0	intronic	0.208	7	4	4	1	1	1
rs7225082	17	43848495	T	G	0.3171	NA	0.144112	rs75944932	18	CRHR1:RP11-105N13.4	0:0	ncRNA_intronic	0.208	5	2	14	1	1	0
rs739644	17	43895008	C	G	0.2396	NA	0.994629	rs75944932	18	CRHR1	0	intronic	0.208	5	5	15	1	1	0
rs788013	2	198229817	A	G	0.2555	NA	0.115057	rs61054961	3	NPM1P46	14607	intergenic	0.207	NA	5	15	0	1	1
rs72748085	5	44507248	A	T	0.1859	0.0186398	0.134583	rs1482698	7	RP11-473L15.3	0	ncRNA_intronic	0.207	6	5	15	0	0	1
rs788022	2	198280586	C	T	0.2744	NA	0.32928	rs61054961	3	SF3B1	0	intronic	0.206	7	4	4	1	1	1
rs2880203	10	81762347	T	A	0.3976	0.747895	0.583653	rs2493719	14	RP11-369J21.11	15121	intergenic	0.206	6	14	15	0	1	1
rs2301651	17	15928600	G	C	0.4682	0.385498	0.442307	rs12945959	16	TTC19	0	intronic	0.206	4	4	4	1	1	1
rs12452937	17	16367809	G	C	0.3529	0.108359	0.0801923	rs12945959	16	FAM211A-AS1:FAM211A	0:0	ncRNA_intronic	0.206	5	4	5	1	1	1
rs34957982	17	37647716	T	C	0.2505	0.327094	0.100584	rs2290400	17	CDK12	0	intronic	0.206	6	4	4	1	1	1
rs2303045	19	50882918	G	C	0.3231	NA	0.817716	rs35028989	19	NR1H2	0	intronic	0.206	5	3	4	1	1	1
rs7552291	1	78031994	A	G	0.2913	0.0370152	0.0510286	rs34517439	1	ZZZ3	0	intronic	0.205	7	4	4	1	1	1
rs79748557	2	198567912	G	T	0.2177	0.131055	0.339006	rs61054961	3	AC011997.1	0	intronic	0.205	5	5	15	1	1	1
9:16972712:G:T	9	16972712	G	T	0.3022	NA	0.0673592	rs2020320	11	RP11-132E11.2	76204	intergenic	0.205	7	9	15	0	0	1
rs2250902	10	81660829	C	T	0.3956	0.782401	0.796624	rs2493719	14	MBL1P	3824	intergenic	0.205	7	5	14	0	1	1
rs62317723	4	106840459	G	C	0.339	0.425933	0.0814023	rs116034011	6	NPNT	0	intronic	0.204	7	5	15	1	1	1
rs7778571	7	99664817	A	G	0.2217	0.120545	0.0718221	rs7799441	10	ZNF3	0	intronic	0.204	1f	4	5	1	1	1
rs17447273	7	99692264	G	C	0.0666	0.0431256	0.0818298	rs7799441	10	MCM7	0	intronic	0.204	1f	4	4	1	1	1
rs10810725	9	17114935	C	T	0.1829	0.0645553	0.147575	rs2020320	11	RP11-132E11.2	2121	intergenic	0.204	6	14	15	0	1	1
rs62055942	17	43850966	A	G	0.2396	NA	0.994629	rs75944932	18	CRHR1:RP11-105N13.4	0:0	ncRNA_intronic	0.204	7	5	14	1	1	0
rs535735118	17	44028469	CA	C	0.2396	NA	0.994629	rs75944932	18	MAPT	0	intronic	0.204	NA	5	14	1	1	1
rs534108118	17	44239556	T	C	0.1998	NA	0.793399	rs75944932	18	KANSL1	0	intronic	0.204	NA	4	5	1	1	1
rs13172625	5	131091071	A	G	0.2535	NA	0.156348	rs1050152	8	CTC-432M15.3:FNIP1	0:0	intronic	0.203	6	5	5	1	1	1
rs1250758	10	81255554	G	A	0.2992	0.251692	0.0723248	rs2493719	14	TPRX1P1	3867	intergenic	0.203	6	5	14	0	1	1
rs532077888	17	43682323	T	C	0.2416	NA	0.99463	rs75944932	18	RP11-707O23.5	2616	intergenic	0.203	NA	5	15	0	1	1
rs551522299	17	44157676	CT	C	0.2406	NA	1	rs75944932	18	KANSL1	0	intronic	0.203	NA	4	5	1	1	1
rs143645291	10	81285966	T	A	0.06958	0.465307	0.0570275	rs2493719	14	RP11-589B3.7	297	downstream	0.202	6	14	15	1	1	1
rs6503502	17	37501855	A	G	0.2515	0.17917	0.100638	rs2290400	17	FBXL20	0	intronic	0.202	7	5	5	1	1	1
rs72673803	4	106696756	A	G	0.06362	0.87923	1	rs116034011	6	INTS12:GSTCD:RP11-45L9.1	0:0:0	ncRNA_intronic	0.201	7	4	15	1	1	1
rs11730660	4	106800379	A	C	0.06461	NA	0.885813	rs116034011	6	INTS12	0	intronic	0.201	6	5	15	1	1	1
rs5867657	5	44300361	T	TTC	0.3151	NA	0.0644482	rs1482698	7	FGF10	3284	intergenic	0.201	NA	5	15	1	0	1
rs7708529	5	44347131	T	C	0.335	0.147422	0.0643212	rs1482698	7	FGF10	0	intronic	0.201	6	5	15	1	1	1
9:17022219:C:T	9	17022219	C	T	0.2565	NA	0.0586558	rs2020320	11	RP11-132E11.2	26697	NA	0.201	NA	5	15	0	1	1
rs263549	9	17123284	C	T	0.1849	0.0689317	0.143781	rs2020320	11	RP11-132E11.2	10470	intergenic	0.201	7	14	15	0	1	1
rs111641181	9	33451929	G	A	0.1233	0.0221359	0.0584939	rs10758203	12	RP11-311H10.7	1989	intergenic	0.201	7	5	5	1	1	1
rs75893495	4	106689088	T	TG	0.173	NA	0.317879	rs116034011	6	INTS12:GSTCD:RP11-45L9.1	0:0:0	ncRNA_intronic	0.2	NA	5	15	1	1	1
rs2108870	5	131088486	T	C	0.2525	NA	0.157153	rs1050152	8	CTC-432M15.3:FNIP1	0:0	intronic	0.2	7	5	5	1	1	1
rs11244037	9	136081829	C	T	0.2197	NA	0.10113	rs3758348	13	OBP2B	0	intronic	0.2	5	4	14	1	1	1
rs4962126	9	136176998	C	T	0.4384	NA	0.139674	rs3758348	13	Y_RNA	954	upstream	0.2	5	9	14	0	1	0
rs3124764	9	136329954	T	C	0.1551	0.415834	0.665948	rs3758348	13	CACFD1	0	intronic	0.2	NA	4	5	1	1	1
rs9286382	9	136383216	T	C	0.04573	0.0475512	0.138564	rs3758348	13	TMEM8C	0	intronic	0.2	5	4	15	1	1	1
rs3964382	10	81512832	A	G	0.3787	NA	0.14711	rs2493719	14	RP11-119F19.2	0	ncRNA_intronic	0.2	7	5	15	0	1	1
rs859226	17	15795140	C	T	0.2545	0.0884998	0.0569389	rs12945959	16	AC015922.5	27672	intergenic	0.2	7	5	15	0	1	0
rs5819564	17	16250834	CT	C	0.4751	NA	0.621494	rs12945959	16	PIGL:CENPV	0:0	intronic	0.2	NA	4	5	1	1	1
rs9908760	17	37499059	T	C	0.2485	0.261759	0.105617	rs2290400	17	FBXL20	0	intronic	0.2	7	4	5	1	1	1
rs74903707	17	44028707	G	A	0.2396	0.907388	0.994629	rs75944932	18	MAPT	0	intronic	0.2	4	5	14	1	1	1
rs4463187	5	44568655	G	A	0.4215	NA	0.0626424	rs1482698	7	RP11-473L15.3	58270	intergenic	0.199	6	5	15	0	1	1
5:44670226:C:G	5	44670226	C	G	0.1481	NA	0.0962177	rs1482698	7	RP11-503D12.1	28306	intergenic	0.199	NA	9	15	0	0	1
rs886286	5	131795597	A	G	0.2097	0.0542068	0.164769	rs1050152	8	C5orf56	0	intronic	0.199	5	2	7	1	1	1
rs12335	9	136197834	G	A	0.4642	0.163014	0.152162	rs3758348	13	SURF6	0	UTR3	0.199	1f	4	4	1	1	1
rs76640332	17	44189858	G	A	0.2296	0.910528	0.942503	rs75944932	18	KANSL1	0	intronic	0.199	7	5	5	1	1	1
rs55656916	2	198519628	T	C	0.2624	0.10262	0.385643	rs61054961	3	RFTN2	0	intronic	0.198	7	4	15	1	1	1
rs112292976	4	106779785	C	T	0.0666	0.752505	0.952066	rs116034011	6	INTS12	0	intronic	0.198	4	5	15	1	1	1
rs632606	17	37443338	C	G	0.2515	0.152026	0.100638	rs2290400	17	FBXL20	0	intronic	0.198	6	4	5	1	1	1
rs2250774	10	81661546	T	C	0.3956	0.782078	0.796624	rs2493719	14	MBL1P	3107	intergenic	0.197	5	5	14	0	1	1
rs77206294	12	133056435	C	T	0.1402	NA	0.942392	rs75526993	15	MUC8	5708	intergenic	0.197	5	5	13	1	1	0
rs1482690	5	44488840	T	A	0.2087	NA	0.164489	rs1482698	7	RP11-473L15.3	6879	intergenic	0.196	5	5	15	0	1	1
rs61859977	10	81883689	A	T	0.08549	0.196732	0.0579372	rs2493719	14	RPL22P18	2007	intergenic	0.196	7	5	15	1	1	1
17:38533298:C:T	17	38533298	C	T	0.2803	NA	0.0862877	rs2290400	17	RNA5SP441	2869	intergenic	0.196	NA	2	15	0	1	1
rs34282677	2	198153342	G	GAT	0.4284	NA	0.481034	rs61054961	3	ANKRD44:ANKRD44-IT1	0:0	ncRNA_intronic	0.195	NA	2	15	1	1	1
rs7585486	2	198359027	G	C	0.1978	0.0986907	0.217999	rs61054961	3	HSPD1	0	intronic	0.195	5	3	4	1	1	1
rs7799932	7	99950508	G	C	0.1759	0.0311162	0.0808175	rs7799441	10	STAG3L5P-PVRIG2P-PILRB:PILRB:PVRIG2P	0:0:0	ncRNA_exonic	0.195	7	1	4	1	1	1
rs7074622	10	81583558	T	C	0.1243	0.0826405	0.0937524	rs2493719	14	RP11-773D16.1	0	ncRNA_intronic	0.195	6	5	15	0	1	1
rs62068176	17	38112438	A	G	0.3698	0.778931	0.295305	rs2290400	17	GSDMA	6787	intergenic	0.195	4	5	5	1	1	1
rs12090729	1	78286674	G	C	0.325	NA	0.0626579	rs34517439	1	FAM73A	0	intronic	0.194	7	4	5	1	1	1
rs113314132	1	155094189	A	G	0.06163	0.0840049	0.153729	rs11580040	2	Y_RNA	1114	intergenic	0.194	6	5	14	1	1	1
rs78152371	5	131717862	C	A	0.06561	0.0211489	0.0509105	rs1050152	8	SLC22A5	0	intronic	0.194	5	4	5	1	1	1
rs2848598	6	109158405	C	T	0.08052	0.47932	0.204336	rs2768552	9	ARMC2	11213	intergenic	0.194	7	2	15	0	1	1
rs2753803	10	81438480	C	T	0.4652	0.246304	0.191652	rs2493719	14	RP11-119F19.2	0	ncRNA_intronic	0.194	7	5	15	0	1	0
rs2078386	5	131884936	C	T	0.2018	0.115267	0.0571285	rs1050152	8	IL5	0	intronic	0.193	NA	14	15	1	1	1
rs58606426	10	81728312	G	A	0.1054	NA	0.0912297	rs2493719	14	SFTPD:RP11-479O17.10	0:0	ncRNA_exonic	0.193	6	9	15	1	1	1
rs61860452	10	81754807	C	T	0.07058	0.280378	0.0561316	rs2493719	14	RP11-479O17.7	11810	intergenic	0.193	7	5	15	0	1	1
rs6503533	17	38184580	C	T	0.3738	0.97214	0.0728072	rs2290400	17	MED24	0	intronic	0.193	7	4	4	1	1	1
rs7207373	17	43770712	C	T	0.2644	NA	0.875216	rs75944932	18	CRHR1:RP11-105N13.4	0:0	ncRNA_intronic	0.193	6	13	14	1	1	1
rs56317731	17	44032073	A	G	0.2396	0.90747	0.994629	rs75944932	18	MAPT	0	intronic	0.193	7	5	14	1	1	1
rs576652457	17	44281544	C	T	0.03976	NA	0.0825933	rs75944932	18	KANSL1	0	intronic	0.193	NA	4	5	1	1	1
rs16865650	2	198297156	C	T	0.2127	0.124985	0.218853	rs61054961	3	SF3B1	0	intronic	0.192	4	1	7	1	1	1
3:169089302:T:TACAC	3	169089302	T	TACAC	0.4791	NA	0.639433	rs756644	4	MECOM	0	intronic	0.192	NA	5	15	1	0	1
rs245795	5	130678498	T	C	0.2704	NA	0.175272	rs1050152	8	CDC42SE2	0	intronic	0.192	NA	4	5	1	1	1
rs11656811	17	16214254	C	T	0.4901	0.452885	0.759965	rs12945959	16	PIGL	0	intronic	0.192	1f	4	5	1	1	1
rs1420462	3	168704897	T	C	0.2008	0.192817	0.194782	rs2421077	4	RP11-152C17.1	15964	intergenic	0.191	6	5	15	0	0	1
rs140245731	9	136382788	C	CAA	0.1243	NA	0.073249	rs3758348	13	TMEM8C	0	intronic	0.191	NA	4	15	1	0	1
rs12266170	10	81336001	G	A	0.2604	0.3797	0.106302	rs2493719	14	MBL3P	6052	intergenic	0.191	7	14	15	0	1	1
rs3849908	9	33504807	A	T	0.06262	0.0534735	0.103864	rs10758203	12	SUGT1P	0	ncRNA_intronic	0.19	6	5	15	0	1	1
rs61860960	10	81318310	C	T	0.1044	0.191803	0.0758139	rs2493719	14	SFTPA2	0	intronic	0.19	5	1	15	1	1	1
rs75809958	3	168687800	G	C	0.06064	0.154041	0.292583	rs2421077	4	RP11-152C17.1	33061	intergenic	0.189	7	14	15	0	1	1
rs34375761	10	81216807	GT	G	0.1889	NA	0.0660041	rs2493719	14	ZCCHC24	11423	intergenic	0.189	NA	5	15	0	1	1
rs2152549	10	81802770	A	G	0.4662	NA	0.166873	rs2493719	14	C1DP4	1969	intergenic	0.189	6	14	15	0	1	1
rs111906093	12	133141113	G	A	0.3857	NA	0.0606254	rs75526993	15	FBRSL1	0	intronic	0.189	5	4	5	1	1	0
rs62056936	17	43790911	A	T	0.2396	NA	0.994629	rs75944932	18	CRHR1:RP11-105N13.4	0:0	ncRNA_intronic	0.189	5	5	14	1	1	1
rs112164382	2	198499729	C	T	0.2177	0.178037	0.339006	rs61054961	3	RFTN2	0	intronic	0.188	6	5	15	1	1	1
rs2126627	4	103364463	T	C	0.3101	0.0959362	0.0654336	rs13135092	5	RP11-499E18.1	0	ncRNA_intronic	0.188	NA	5	15	0	1	1
rs4729568	7	99639445	T	C	0.3936	0.430484	0.272102	rs7799441	10	ZKSCAN1	132	downstream	0.188	1b	2	5	1	1	1
rs56251924	9	16962982	T	C	0.07853	0.0194877	0.0702794	rs2020320	11	RP11-132E11.2	85934	intergenic	0.188	7	5	15	0	1	1
rs76055798	9	17023276	G	C	0.2604	0.296599	0.162381	rs2020320	11	RP11-132E11.2	25640	intergenic	0.188	6	5	15	0	1	1
rs35828718	10	82193877	G	A	0.1193	NA	0.064613	rs2493719	14	RP11-137H2.6	887	upstream	0.188	6	4	5	1	1	1
rs7591766	2	198190332	G	C	0.2386	0.0859995	0.126214	rs61054961	3	AC010746.3	12867	intergenic	0.187	6	5	15	0	1	0
rs142171126	4	106694122	C	T	0.06362	0.892861	1	rs116034011	6	INTS12:GSTCD:RP11-45L9.1	0:0:0	ncRNA_intronic	0.187	7	5	15	1	1	1
rs143189593	4	107210771	C	T	0.04274	0.233734	0.167625	rs116034011	6	TBCK	0	intronic	0.187	6	4	5	1	1	1
rs112555589	7	100214879	C	A	0.06759	0.0163383	0.0570272	rs7799441	10	MOSPD3	1871	intergenic	0.187	6	4	5	1	1	1
rs144131194	9	136145993	AAGAAGGGAAATTAATAAATATT	A	0.3698	NA	0.159502	rs3758348	13	ABO	0	ncRNA_intronic	0.187	NA	5	14	0	1	1
rs12936529	17	16168784	C	T	0.4831	0.439787	0.787239	rs12945959	16	PIGL	0	intronic	0.187	7	5	15	1	1	1
rs2605039	2	198362851	A	C	0.2734	NA	0.330591	rs61054961	3	HSPD1	0	intronic	0.186	NA	1	3	1	1	1
rs12330430	3	169045245	G	A	0.161	0.105583	0.217411	rs756644	4	MECOM	0	intronic	0.186	7	2	15	1	0	1
rs34788409	5	44540209	G	GA	0.4334	NA	0.461819	rs1482698	7	RP11-473L15.3	29824	intergenic	0.186	NA	5	15	0	1	1
rs12540257	7	99603716	T	C	0.2127	NA	0.123601	rs13243708	10	ZKSCAN1	9487	intergenic	0.186	6	5	15	1	1	1
rs7224260	17	38168613	C	T	0.163	0.0166382	0.0651095	rs2290400	17	RP11-387H17.6	0	ncRNA_exonic	0.186	4	5	15	1	1	1
rs74977736	17	44126977	G	C	0.2406	0.908934	1	rs75944932	18	KANSL1	0	intronic	0.186	7	4	4	1	1	1
rs78797445	5	44795797	G	A	0.1978	0.0633951	0.132607	rs1482698	7	RP11-53O19.1	0	ncRNA_intronic	0.185	4	5	9	0	0	1
rs4705904	5	131208711	A	C	0.2555	NA	0.154753	rs1050152	8	ACSL6:AC034228.7	0:0	ncRNA_intronic	0.185	6	14	15	1	1	1
rs560301781	12	133050091	T	C	0.1133	NA	0.0671044	rs75526993	15	MUC8	0	intronic	0.185	NA	5	14	1	0	0
rs3108317	17	43719870	G	A	0.2396	0.900271	0.994629	rs75944932	18	CRHR1-IT1:CRHR1:RP11-105N13.4	0:0:0	ncRNA_intronic	0.185	NA	5	5	1	1	1
rs192166	5	130852525	C	T	0.2634	NA	0.1676	rs1050152	8	RAPGEF6:CTC-432M15.3	0:0	intronic	0.184	7	4	5	1	1	1
rs7732667	5	132070333	C	G	0.1799	0.0346745	0.053679	rs1050152	8	KIF3A	0	intronic	0.184	7	5	5	1	1	1
rs1623264	7	99811204	C	G	0.2684	NA	0.316073	rs7799441	10	STAG3:GATS:GATS	0:0:0	ncRNA_intronic	0.184	1f	5	5	1	1	0
rs10962701	9	16923304	G	A	0.07853	0.0175763	0.0610186	rs2020320	11	BNC2	52462	intergenic	0.184	5	5	15	0	1	1
rs78272478	9	17013999	C	G	0.07555	0.016792	0.067365	rs2020320	11	RP11-132E11.2	34917	intergenic	0.184	7	7	15	0	1	1
rs17878361	10	81688477	C	T	0.06262	0.139369	0.0574214	rs2493719	14	MBL1P	0	ncRNA_intronic	0.184	7	5	14	1	1	1
rs187004317	12	133292025	T	C	0.01789	NA	0.0513627	rs75526993	15	PXMP2:PGAM5	0:0	intronic	0.184	7	4	4	1	1	1
rs17576779	17	44178272	C	T	0.2406	0.910947	1	rs75944932	18	KANSL1	0	intronic	0.184	1f	2	7	1	1	1
rs375760	21	42859686	G	T	0.2316	0.0558787	0.0644748	rs915823	20	TMPRSS2	0	intronic	0.184	7	4	14	1	1	1
rs236746	4	103111493	T	C	0.496	0.0379891	0.0573613	rs13135092	5	SLC39A8	60704	intergenic	0.183	6	7	15	0	0	1
rs34857299	7	99874197	T	A	0.2197	0.174613	0.160992	rs7799441	10	GATS	4341	intergenic	0.183	2b	4	15	1	1	1
rs1983775	10	81663575	G	A	0.06958	0.268197	0.0570275	rs2493719	14	MBL1P	1078	intergenic	0.183	7	5	14	0	1	1
rs9892675	17	37549200	C	T	0.1829	0.223072	0.0678903	rs2290400	17	FBXL20	0	intronic	0.183	5	5	15	1	1	1
rs8065443	17	38208940	G	A	0.4026	NA	0.0975882	rs2290400	17	MED24	0	intronic	0.183	7	3	4	1	1	1
rs62053943	17	43744203	C	T	0.17	NA	0.642356	rs75944932	18	CRHR1:RP11-105N13.4	0:0	ncRNA_intronic	0.183	5	5	14	1	1	1
rs80189278	17	44060492	G	A	0.07356	NA	0.0568229	rs75944932	18	MAPT	0	intronic	0.183	5	4	15	1	1	1
rs71306610	3	168603824	C	T	0.4274	NA	0.0591731	rs2421077	4	RP11-368I23.2	17329	intergenic	0.182	6	5	15	0	0	1
rs2527889	7	99549040	C	G	0.341	0.023276	0.177524	rs7799441	10	SNORA40	615	upstream	0.182	5	5	14	0	1	1
rs7042891	9	16989246	G	A	0.2942	0.0766027	0.0819245	rs2020320	11	RP11-132E11.2	59670	intergenic	0.182	7	5	15	0	1	1
rs11146971	12	133024133	C	T	0.3787	0.0144242	0.0556728	rs75526993	15	RP11-503G7.1	9612	intergenic	0.182	5	5	14	0	1	1
rs17650651	17	44030311	T	G	0.2396	0.907405	0.994629	rs75944932	18	MAPT	0	intronic	0.182	6	5	14	1	1	1
rs2696463	17	44286128	A	G	0.2475	0.894377	0.965798	rs75944932	18	KANSL1	0	intronic	0.182	NA	4	5	1	1	1
rs528556996	1	155161130	G	A	0.05964	NA	0.46942	rs11580040	2	MUC1	0	intronic	0.181	NA	1	5	1	1	1
rs148148108	10	81333413	G	A	0.06958	0.252028	0.0570275	rs2493719	14	MBL3P	8640	intergenic	0.181	7	9	15	0	1	1
17:43791405:A:C	17	43791405	C	A	0.2396	NA	0.994629	rs75944932	18	CRHR1:RP11-105N13.4	0:0	ncRNA_intronic	0.181	6	5	14	1	1	1
rs11891750	2	198434319	G	A	0.4891	0.6934	0.768607	rs61054961	3	RFTN2	0	UTR3	0.18	6	4	5	1	1	0
rs6825428	4	103141441	T	G	0.3012	0.125724	0.0545065	rs13135092	5	SLC39A8	30756	intergenic	0.18	5	5	15	0	1	1
rs61862132	10	81354694	C	T	0.06958	0.30452	0.0570275	rs2493719	14	SFTPA3P	355	downstream	0.18	5	9	15	0	1	1
rs2078254	10	81770959	A	G	0.3847	NA	0.16867	rs2493719	14	RP11-369J21.11	6509	intergenic	0.18	7	14	15	0	1	1
rs1537836	10	81830144	T	G	0.4324	0.239744	0.225976	rs2493719	14	TMEM254-AS1	0	ncRNA_intronic	0.18	NA	1	15	1	1	1
rs76667867	17	43799810	G	C	0.2396	NA	0.994629	rs75944932	18	CRHR1:RP11-105N13.4	0:0	ncRNA_intronic	0.18	4	9	14	1	1	1
rs570333647	17	44835367	G	GA	0.2237	NA	0.836739	rs75944932	18	NSF	536	downstream	0.18	NA	4	5	1	1	1
rs13322424	3	169066232	A	G	0.2724	0.18659	0.164057	rs756644	4	MECOM	0	intronic	0.179	4	2	15	1	0	1
rs72682927	4	102374875	C	T	0.03479	0.029509	0.0802419	rs13135092	5	BANK1	0	intronic	0.179	7	14	15	1	1	1
rs28658096	4	102931290	C	T	0.3072	NA	0.0722597	rs13135092	5	BANK1:RP11-498M5.2	0:0	ncRNA_intronic	0.179	7	4	15	1	1	1
rs55776225	4	106512181	CT	C	0.07058	NA	0.498827	rs116034011	6	ARHGEF38	0	intronic	0.179	NA	5	15	1	1	1
rs2069812	5	131879916	A	G	0.3141	0.107899	0.0544504	rs1050152	8	IL5	0	intronic	0.179	NA	7	15	1	1	1
rs10762867	10	81239361	C	A	0.2773	0.207029	0.0625987	rs2493719	14	TPRX1P1	20060	intergenic	0.179	5	5	15	0	1	1
rs527748462	10	81695382	GA	T	0.3917	NA	0.75898	rs2493719	14	MBL1P	0	ncRNA_intronic	0.179	5	5	14	1	1	1
rs2696491	17	44365981	A	T	0.2525	0.874657	0.895477	rs75944932	18	ARL17B	0	intronic	0.179	NA	5	15	1	1	1
rs11582176	1	155841960	C	T	0.04573	0.478941	0.30338	rs11580040	2	SYT11	0	intronic	0.178	5	2	5	1	1	1
rs56176564	4	107445120	A	G	0.04076	0.069329	0.161931	rs116034011	6	RP13-612N21.1	70514	intergenic	0.178	6	5	15	0	1	1
rs2532308	17	44220942	G	A	0.2406	0.91764	1	rs75944932	18	KANSL1	0	intronic	0.178	NA	4	5	1	1	1
rs2696684	17	44244397	G	A	0.2416	0.919612	0.99463	rs75944932	18	KANSL1	0	intronic	0.178	NA	2	5	1	1	1
rs2088058	1	78083448	C	A	0.336	0.0175032	0.0589321	rs34517439	1	ZZZ3	0	intronic	0.177	NA	4	5	1	1	1
rs12107696	3	168764243	T	C	0.2187	0.168441	0.075434	rs2421077	4	MECOM	37043	intergenic	0.177	6	5	15	0	0	1
rs72763188	5	44337690	C	T	0.3151	0.11583	0.0667371	rs1482698	7	FGF10	0	intronic	0.177	7	5	15	1	1	1
rs199986637	7	99931463	T	C	0.2117	0.0728026	0.116337	rs7799441	10	PMS2P1	0	ncRNA_intronic	0.177	6	5	5	1	1	1
rs7218000	17	15784438	C	T	0.2555	0.0809184	0.0568826	rs12945959	16	AC015922.5	16970	intergenic	0.177	7	5	15	0	1	0
rs75134797	17	44354232	C	T	0.1034	NA	0.0513369	rs75944932	18	ARL17B	0	intronic	0.177	6	5	15	1	1	1
rs66575656	21	42847935	C	T	0.2575	0.0301053	0.0646133	rs915823	20	TMPRSS2	0	intronic	0.177	5	4	14	1	1	1
rs11747902	5	131783715	G	A	0.2256	0.229417	0.158461	rs1050152	8	C5orf56	0	intronic	0.176	7	4	5	1	1	1
rs2983828	10	81512005	A	G	0.4115	0.102381	0.172554	rs2493719	14	RP11-119F19.2	0	ncRNA_intronic	0.176	NA	5	15	0	1	1
rs116467368	10	81640436	A	G	0.06262	0.0355401	0.061396	rs2493719	14	CTSLP6	6776	intergenic	0.176	6	9	15	0	1	1
rs2324307	17	16204669	C	G	0.4911	0.396489	0.762704	rs12945959	16	PIGL	0	intronic	0.176	6	4	5	1	1	1
rs112972619	17	43776425	C	T	0.2306	NA	0.947549	rs75944932	18	CRHR1:RP11-105N13.4	0:0	ncRNA_intronic	0.176	6	9	14	1	1	1
rs62318090	4	107201069	T	C	0.06958	0.268716	0.0853977	rs116034011	6	TBCK	0	intronic	0.175	7	5	5	1	1	1
rs244735	5	130818061	T	C	0.2634	NA	0.1676	rs1050152	8	RAPGEF6:CTC-432M15.3	0:0	intronic	0.175	NA	4	5	1	1	1
rs1859305	7	99605199	G	T	0.06262	NA	0.0670516	rs7799441	10	ZKSCAN1	8004	intergenic	0.175	6	5	15	1	1	1
rs148046169	7	100171444	G	C	0.03877	0.526995	0.0528172	rs7799441	10	LRCH4	0	upstream:downstream	0.175	3a	3	5	1	1	1
rs10962720	9	16931441	A	G	0.07654	0.0279924	0.0664333	rs2020320	11	BNC2	60599	intergenic	0.175	7	5	15	0	1	1
rs3124761	9	136339755	T	C	0.1571	0.473531	0.6699	rs3758348	13	SLC2A6	0	intronic	0.175	NA	3	5	1	1	1
rs4410117	17	37588727	G	A	0.2515	0.329616	0.100638	rs2290400	17	MED1	0	intronic	0.175	7	4	4	1	1	1
rs59617443	2	198653204	C	A	0.2107	0.0928252	0.31929	rs61054961	3	BOLL	1717	intergenic	0.174	7	13	14	1	1	1
rs531444105	3	168680857	A	G	0.3131	NA	0.104765	rs2421077	4	RP11-368I23.4	34470	intergenic	0.174	NA	14	15	0	0	1
rs6850747	4	102800943	A	C	0.4622	0.0213797	0.0556319	rs13135092	5	BANK1	0	intronic	0.174	6	4	15	1	1	1
rs72748026	5	44431924	C	G	0.1501	NA	0.241874	rs1482698	7	FGF10-AS1	17832	intergenic	0.174	7	5	15	0	1	1
rs57933226	17	37412829	C	T	0.166	0.213385	0.07244	rs2290400	17	RP11-690G19.3	2278	intergenic	0.174	4	4	5	1	1	1
rs62071595	17	44349167	G	A	0.2008	NA	0.798273	rs75944932	18	ARL17B	2982	intergenic	0.174	7	5	15	1	1	1
rs545131906	17	44497879	C	G	0.1233	NA	0.129006	rs75944932	18	NSFP1	0	ncRNA_intronic	0.174	NA	5	15	0	1	1
rs78901536	2	198493818	C	G	0.2177	0.152739	0.339006	rs61054961	3	RFTN2	0	intronic	0.173	6	5	15	1	1	1
rs58257080	3	169131116	C	T	0.1252	0.0351472	0.0940005	rs756644	4	MECOM	0	intronic	0.173	7	9	15	1	0	1
rs9327622	5	131125080	A	T	0.2147	NA	0.139334	rs1050152	8	CTC-432M15.3:FNIP1	0:0	intronic	0.173	6	5	5	1	1	1
rs67505412	6	109239685	AT	A	0.07356	NA	0.055864	rs2768552	9	ARMC2	0	intronic	0.173	NA	5	15	1	0	1
rs118160033	12	133320136	T	A	0.04175	0.0812367	0.0713146	rs75526993	15	ANKLE2	0	intronic	0.173	7	4	4	1	1	1
rs62072034	17	15831324	T	C	0.1829	0.0872975	0.176712	rs12945959	16	ADORA2B	16906	intergenic	0.173	3a	2	15	0	1	1
rs62062296	17	44100916	C	T	0.2406	0.908195	1	rs75944932	18	MAPT	0	intronic	0.173	6	4	5	1	1	1
rs7675363	4	102998867	C	T	0.4533	0.0233452	0.0555303	rs13135092	5	BANK1	2897	intergenic	0.172	3a	5	15	1	1	1
rs58321370	4	103174117	C	T	0.2952	0.302173	0.0540997	rs13135092	5	SLC39A8	0	UTR3	0.172	5	5	15	1	1	1
rs3120594	9	33451515	A	G	0.06561	0.0539595	0.114649	rs10758203	12	RP11-311H10.7	1575	intergenic	0.172	7	5	5	1	1	1
rs71452516	12	133012080	C	T	0.0994	0.0304741	0.0628453	rs75526993	15	RP11-503G7.1	21665	intergenic	0.172	7	5	14	0	1	1
rs9906951	17	38048244	T	C	0.492	0.943705	0.923955	rs2290400	17	GSDMB	12603	intergenic	0.172	7	5	14	0	1	1
rs62063787	17	44061036	T	C	0.2406	0.913341	1	rs75944932	18	MAPT	0	exonic	0.172	5	4	15	1	1	1
rs58576043	2	198524149	C	T	0.2177	0.209731	0.339006	rs61054961	3	RFTN2	0	intronic	0.171	6	5	15	1	1	0
rs72671896	4	106685825	C	A	0.06362	0.900002	1	rs116034011	6	INTS12:GSTCD:RP11-45L9.1	0:0:0	ncRNA_intronic	0.171	6	5	15	1	1	1
rs11147048	12	133332153	C	T	0.4602	0.0291031	0.0527612	rs75526993	15	ANKLE2	0	UTR5	0.171	6	4	5	1	1	1
rs859240	17	15804773	C	G	0.2435	NA	0.0681901	rs12945959	16	AC015922.5	37305	intergenic	0.171	6	5	15	0	1	1
rs35222145	17	38007321	T	G	0.4821	0.753581	0.800974	rs2290400	17	IKZF3	0	intronic	0.171	6	4	14	1	1	1
rs4792818	17	43557687	T	C	0.2753	NA	0.136832	rs75944932	18	PLEKHM1	0	intronic	0.171	7	5	5	1	1	1
rs190796367	17	44333293	A	G	0.2416	0.798752	0.983852	rs75944932	18	RP11-259G18.3	3623	intergenic	0.171	7	5	15	0	1	1
rs67215564	4	103207707	TA	T	0.2922	NA	0.25052	rs13135092	5	SLC39A8	0	intronic	0.17	NA	5	15	1	1	1
rs10712179	9	136202156	G	GA	0.2296	NA	0.068184	rs3758348	13	SURF6	0	intronic	0.17	NA	1	2	1	0	1
rs34331598	17	16142688	A	G	0.4831	0.530639	0.971455	rs12945959	16	PIGL	0	intronic	0.17	6	4	5	1	1	1
rs68180932	17	44260644	AT	A	0.2445	NA	0.978737	rs75944932	18	KANSL1	0	intronic	0.17	NA	2	7	1	1	1
rs1023253	1	79051869	C	T	0.2376	0.148086	0.103179	rs34517439	1	IFI44L	33737	intergenic	0.169	7	7	15	0	1	1
rs4426924	5	44626025	A	T	0.2227	0.0490204	0.155825	rs1482698	7	RP11-503D12.1	72507	intergenic	0.169	6	14	15	0	1	1
rs370386897	17	43460041	GT	G	0.4384	NA	0.0722859	rs75944932	18	CTB-39G8.2	10617	intergenic	0.169	NA	5	15	0	1	1
rs56380663	17	43804619	C	T	0.2396	NA	0.994629	rs75944932	18	CRHR1:RP11-105N13.4	0:0	ncRNA_intronic	0.169	5	9	14	1	1	1
rs11079725	17	43923934	T	C	0.2396	NA	0.994629	rs75944932	18	MAPT-AS1:SPPL2C	0:0	exonic	0.169	1f	5	15	1	1	1
rs62054824	17	43929992	C	T	0.2396	NA	0.994629	rs75944932	18	MAPT-AS1	0	ncRNA_intronic	0.169	4	2	14	1	1	1
rs112415880	17	44042868	G	A	0.2406	0.913383	1	rs75944932	18	MAPT	0	intronic	0.169	6	4	14	1	1	1
rs10221243	17	44212310	G	A	0.2465	0.911587	0.968522	rs75944932	18	KANSL1	0	intronic	0.169	6	4	5	1	1	1
rs74265000	2	198259352	G	A	0.2127	0.125632	0.218853	rs61054961	3	SF3B1	0	intronic	0.168	6	4	4	1	1	1
rs6873582	5	130892741	A	G	0.2256	0.0835142	0.148536	rs1050152	8	RAPGEF6:CTC-432M15.3	0:0	intronic	0.168	7	5	5	1	1	1
rs73058864	2	198889587	C	T	0.1958	NA	0.28915	rs61054961	3	PLCL1	0	intronic	0.167	6	5	15	1	1	1
rs11729100	4	102987238	C	A	0.4543	0.0225896	0.0580006	rs13135092	5	BANK1	0	intronic	0.167	7	4	15	1	1	1
rs156035	5	131513712	A	G	0.2167	NA	0.10388	rs1050152	8	AC063976.3	1214	intergenic	0.167	4	2	15	0	1	1
rs3020558	7	99573192	C	T	0.05268	0.0450158	0.0653801	rs7799441	10	AZGP1	0	intronic	0.167	NA	1	14	1	1	1
rs61862200	10	81631028	C	G	0.1262	0.22351	0.10979	rs2493719	14	CTSLP6	0	ncRNA_intronic	0.167	7	7	15	0	1	0
rs139963652	17	37574609	TAG	T	0.2515	NA	0.100638	rs2290400	17	MED1	0	intronic	0.167	NA	4	4	1	1	1
rs9892853	17	37781488	C	T	0.07853	0.0798641	0.0544062	rs2290400	17	PPP1R1B	1504	intergenic	0.167	5	2	13	1	1	1
rs62063799	17	44069180	C	G	0.2406	0.928362	1	rs75944932	18	MAPT	0	intronic	0.167	6	4	15	1	1	1
rs4971088	1	155142883	T	A	0.494	NA	0.0698636	rs11580040	2	KRTCAP2:RP11-201K10.3	0:0	intronic	0.166	7	4	4	1	1	1
rs6759834	2	198204860	C	T	0.2783	NA	0.280638	rs61054961	3	AC010746.3	27395	intergenic	0.166	1f	7	15	0	1	1
rs7632748	3	168654724	C	A	0.0169	NA	0.0669355	rs2421077	4	RP11-368I23.4	8337	intergenic	0.166	7	5	15	0	0	1
rs621412	4	103170568	T	C	0.2087	0.313909	0.408587	rs13135092	5	SLC39A8	1629	intergenic	0.166	NA	5	15	1	1	1
rs13357280	5	131600187	A	G	0.4245	NA	0.659841	rs1050152	8	P4HA2:PDLIM4	0:0	intronic	0.166	5	2	5	1	1	1
rs2706401	5	131881605	G	C	0.1948	0.180479	0.0531654	rs1050152	8	IL5	0	intronic	0.166	7	13	15	1	1	1
rs2706374	5	131937845	T	A	0.1968	0.193828	0.0530053	rs1050152	8	RAD50	0	intronic	0.166	6	4	5	1	1	1
rs1859787	7	99824353	G	A	0.495	0.799528	0.975259	rs7799441	10	GATS:GATS	0:0	ncRNA_intronic	0.166	3a	4	5	1	1	1
rs28742053	9	136288929	C	T	0.3827	0.0265276	0.0813417	rs3758348	13	ADAMTS13	0	intronic	0.166	5	5	14	1	1	1
rs55663797	17	43544379	G	A	0.1958	NA	0.752898	rs75944932	18	PLEKHM1	0	intronic	0.166	5	4	5	1	1	0
rs567022944	17	44327642	AC	A	0.2475	NA	0.954052	rs75944932	18	RP11-259G18.2	5231	intergenic	0.166	NA	5	15	0	1	1
rs10873964	1	78515675	T	G	0.4384	0.249786	0.0799929	rs34517439	1	GIPC2	0	intronic	0.165	7	5	15	1	1	1
rs34616572	5	131277149	GC	G	0.2545	NA	0.155548	rs1050152	8	ACSL6:AC034228.7	0:0	ncRNA_intronic	0.165	NA	5	15	1	1	1
rs6503451	17	43948347	T	C	0.3757	NA	0.518068	rs75944932	18	MAPT-AS1	0	ncRNA_intronic	0.165	6	5	14	0	1	1
rs561183899	17	44226325	A	T	0.2078	NA	0.843981	rs75944932	18	KANSL1	0	intronic	0.165	NA	4	5	1	1	1
rs682916	4	103171027	G	T	0.4384	NA	0.103755	rs13135092	5	SLC39A8	1170	intergenic	0.164	5	5	15	1	1	1
rs1727125	7	99804125	T	C	0.2684	NA	0.316073	rs7799441	10	STAG3:GATS:GATS	0:0:0	ncRNA_intronic	0.164	7	5	15	1	1	1
rs534267713	9	17015499	C	CT	0.3211	NA	0.219592	rs2020320	11	RP11-132E11.2	33417	intergenic	0.164	NA	5	15	0	0	1
rs3119693	9	33451466	T	C	0.06461	0.0268134	0.113716	rs10758203	12	RP11-311H10.7	1526	intergenic	0.164	NA	5	5	1	1	1
rs561571325	17	43575228	T	C	0.04871	NA	0.193112	rs75944932	18	LRRC37A4P	3456	intergenic	0.164	NA	5	15	1	1	1
rs575384767	17	44349380	C	G	0.2008	NA	0.798273	rs75944932	18	ARL17B	2769	intergenic	0.164	NA	5	15	1	1	1
rs62275493	3	168643332	C	G	0.2753	0.140471	0.109237	rs2421077	4	RP11-368I23.3	1930	intergenic	0.163	6	5	15	0	0	1
rs996935	5	44348789	C	A	0.3191	NA	0.067998	rs1482698	7	FGF10	0	intronic	0.163	NA	5	15	1	1	1
rs28697911	9	136400566	C	G	0.1312	0.100348	0.0605411	rs3758348	13	ADAMTSL2	0	intronic	0.163	5	1	13	1	1	1
rs71363536	17	43655190	TA	T	0.497	NA	0.340476	rs75944932	18	DND1P1	8046	intergenic	0.163	NA	3	5	0	1	1
rs199452	17	44801340	C	T	0.2565	0.515252	0.712755	rs75944932	18	NSF	0	intronic	0.163	6	4	5	1	1	1
rs13375955	1	155094412	G	A	0.06163	0.0904882	0.153729	rs11580040	2	Y_RNA	1337	intergenic	0.162	7	5	14	1	1	1
rs6756641	2	198849672	T	G	0.2157	0.0644195	0.320502	rs61054961	3	PLCL1	0	intronic	0.162	6	5	15	1	1	1
rs11242084	5	130935777	C	T	0.2634	NA	0.1676	rs1050152	8	RAPGEF6:CTC-432M15.3	0:0	intronic	0.162	7	4	5	1	1	1
rs184386306	7	99896105	G	A	0.06859	NA	0.0819931	rs7799441	10	SPDYE3	9219	intergenic	0.162	5	5	15	1	1	1
rs12684159	9	17017674	T	C	0.06759	0.0143435	0.0652073	rs2020320	11	RP11-132E11.2	31242	intergenic	0.162	6	1	15	0	1	1
rs17564703	17	44002595	C	T	0.2396	0.91265	0.994629	rs75944932	18	MAPT	0	intronic	0.162	5	5	15	1	1	1
rs71375338	17	44332793	G	A	0.2783	NA	0.683448	rs75944932	18	RP11-259G18.3	4123	intergenic	0.162	7	5	15	0	1	1
rs10931802	2	199062086	C	T	0.2247	0.0227927	0.0626481	rs61054961	3	PLCL1	0	intergenic	0.161	7	9	15	1	1	1
rs11733720	4	103157504	T	C	0.3082	0.178397	0.0550998	rs13135092	5	SLC39A8	14693	intergenic	0.161	5	5	15	0	1	1
rs10708451	5	131363205	C	CT	0.4553	NA	0.130812	rs1050152	8	AC034228.2	14312	intergenic	0.161	NA	7	15	0	1	1
rs157573	5	131614438	A	C	0.2356	0.139164	0.103816	rs1050152	8	P4HA2	0	intronic	0.161	2b	5	15	1	1	1
rs199693275	5	132011573	A	G	0.169	NA	0.0576327	rs1050152	8	IL4	0	intronic	0.161	6	5	15	1	0	1
rs2112051	4	106751231	A	C	0.2455	NA	0.21724	rs116034011	6	INTS12:GSTCD	0:0	intronic	0.16	NA	5	15	1	1	1
rs3216215	5	131931920	CA	C	0.1968	NA	0.0530053	rs1050152	8	RAD50	0	intronic	0.16	NA	4	4	1	1	1
rs2768551	6	109270656	G	A	0.1938	0.870671	0.669265	rs2768552	9	ARMC2	0	intronic	0.16	NA	5	15	1	1	1
rs12453397	17	37633970	C	A	0.2465	0.330935	0.0937128	rs2290400	17	CDK12	0	intronic	0.16	7	4	5	1	1	1
rs62061714	17	44010452	C	A	0.2396	0.929183	0.994629	rs75944932	18	MAPT	0	intronic	0.16	5	1	14	1	1	1
rs113024011	3	168774508	G	GA	0.1909	NA	0.201485	rs2421077	4	MECOM	26778	intergenic	0.159	NA	5	15	0	0	1
rs13172003	5	131087656	C	T	0.2535	NA	0.156348	rs1050152	8	CTC-432M15.3:FNIP1	0:0	intronic	0.159	7	5	5	1	1	1
rs113269099	9	17122796	G	A	0.1849	0.068164	0.143781	rs2020320	11	RP11-132E11.2	9982	intergenic	0.159	7	14	15	0	1	1
rs28452445	12	132968140	G	A	0.174	0.0338065	0.0553404	rs75526993	15	RP13-895J2.7	59978	intergenic	0.159	4	5	14	0	0	0
rs801430	17	37435209	G	C	0.163	0.17121	0.0769587	rs2290400	17	FBXL20	0	intronic	0.159	6	4	5	1	1	1
rs62064603	17	43484496	C	T	0.1938	0.647193	0.705766	rs75944932	18	ARHGAP27	0	intronic	0.159	4	1	5	1	1	1
rs113056783	17	44348616	C	T	0.2008	NA	0.798273	rs75944932	18	RP11-259G18.1	2555	intergenic	0.159	7	5	15	1	1	1
rs575122613	17	44364958	G	A	0.2008	NA	0.798273	rs75944932	18	ARL17B	0	intronic	0.159	NA	5	15	1	1	1
rs17391694	1	78623626	C	T	0.09642	0.967283	0.580794	rs34517439	1	RNFT1P2	12538	intergenic	0.158	1f	5	15	0	1	1
rs115031247	1	155866534	C	T	0.0159	NA	0.1078	rs11580040	2	RIT1	1064	intergenic	0.158	5	4	4	1	1	1
rs12472359	2	198587865	T	C	0.4751	0.664044	0.93841	rs61054961	3	AC011997.1	0	intronic	0.158	3a	5	15	1	1	1
rs56095025	3	168884604	G	T	0.07157	0.281332	0.139789	rs2421077	4	MECOM	0	intronic	0.158	6	5	15	1	1	1
rs151326	4	103114452	A	G	0.4911	0.128079	0.124868	rs13135092	5	SLC39A8	57745	intergenic	0.158	NA	7	15	0	1	1
rs12376716	9	16996456	C	T	0.3221	0.101597	0.0980348	rs2020320	11	RP11-132E11.2	52460	intergenic	0.158	7	8	9	0	1	1
rs652600	9	136311017	A	G	0.2753	NA	0.0636416	rs3758348	13	ADAMTS13	0	intronic	0.158	NA	5	15	1	1	1
rs62074232	17	16331157	G	A	0.3827	0.0574304	0.0827376	rs12945959	16	TRPV2:AC093484.4	0:0	ncRNA_intronic	0.158	4	3	4	1	1	1
rs117381273	17	38101719	G	A	0.07654	0.135415	0.0603552	rs2290400	17	LRRC3C	718	downstream	0.158	5	5	15	1	1	1
rs3851781	17	44891301	C	T	0.4583	NA	0.100209	rs75944932	18	WNT3	0	intronic	0.158	5	5	13	1	1	0
rs34455078	1	155087411	G	A	0.1521	0.769031	0.121567	rs11580040	2	Y_RNA	5554	intergenic	0.157	6	5	14	0	1	1
rs6444831	3	168698582	G	A	0.0825	0.201993	0.341112	rs2421077	4	RP11-152C17.1	22279	intergenic	0.157	6	5	15	0	0	1
rs13150344	4	103170124	G	A	0.2087	0.103349	0.408587	rs13135092	5	SLC39A8	2073	intergenic	0.157	6	5	15	1	1	1
rs112366756	4	106785398	A	G	0.07256	0.515767	0.870971	rs116034011	6	INTS12	0	intronic	0.157	6	9	15	1	1	1
rs62369766	5	44229646	G	T	0.1402	0.135708	0.0677042	rs1482698	7	FGF10	73999	intergenic	0.157	6	9	15	0	1	1
rs1250951	10	81287609	G	A	0.3012	NA	0.0682772	rs2493719	14	RP11-589B3.7	1221	intergenic	0.157	NA	14	15	0	1	1
rs2941520	17	37903730	C	T	0.2962	0.820753	0.344759	rs2290400	17	GRB7	185	downstream	0.157	NA	4	14	1	1	1
rs10810698	9	16961600	G	A	0.2435	0.028311	0.132799	rs2020320	11	RP11-132E11.2	87316	intergenic	0.156	7	5	15	0	1	1
rs12236039	9	16972104	C	G	0.496	0.104612	0.0625832	rs2020320	11	RP11-132E11.2	76812	intergenic	0.156	7	9	15	0	1	1
rs146936375	10	81946463	TC	T	0.07058	NA	0.0561316	rs2493719	14	ANXA11	0	intronic	0.156	NA	2	7	1	1	1
rs35163442	17	44023842	G	A	0.2396	0.838403	0.994629	rs75944932	18	MAPT	0	intronic	0.156	7	5	14	1	1	1
rs554998846	17	44113393	T	TA	0.162	NA	0.0829584	rs75944932	18	KANSL1	0	intronic	0.156	NA	4	4	1	1	1
rs62063212	17	44221042	C	T	0.2406	NA	1	rs75944932	18	KANSL1	0	intronic	0.156	7	4	5	1	1	1
rs7635792	3	169038440	G	A	0.333	0.221759	0.306461	rs756644	4	MECOM	0	intronic	0.155	6	5	15	1	0	0
rs1121592	7	99523631	T	C	0.4235	0.155523	0.169891	rs13243708	10	GJC3	0	intronic	0.155	NA	5	14	1	1	1
rs72709612	9	33452272	C	T	0.1223	0.0210559	0.0568664	rs10758203	12	RP11-311H10.7	2332	intergenic	0.155	6	5	5	1	1	1
rs12416493	10	81734921	G	A	0.07058	0.268258	0.0561316	rs2493719	14	SFTPD	0	intronic	0.155	7	5	15	1	1	1
10:81805799:A:G	10	81805799	G	A	0.08847	NA	0.0526876	rs2493719	14	TMEM254-AS1	816	downstream	0.155	6	14	15	0	1	1
10:82114852:G:GA	10	82114852	G	GA	0.1183	NA	0.069069	rs2493719	14	DYDC1:DYDC2	0:0	intronic	0.155	NA	5	14	1	1	1
rs56313832	3	169037940	G	A	0.3857	0.265567	0.217688	rs756644	4	MECOM	0	intronic	0.154	7	5	15	1	0	0
rs1609993	4	103514658	C	T	0.0835	NA	0.0982861	rs13135092	5	NFKB1	0	exonic	0.154	5	4	5	1	1	1
rs60697181	7	99642881	T	C	0.329	0.727	0.347762	rs13243708	10	ZKSCAN1	3568	intergenic	0.154	6	1	5	1	1	1
rs61385102	9	136184890	A	G	0.4245	0.0126742	0.1128	rs3758348	13	LCN1P2	0	ncRNA_intronic	0.154	5	5	15	0	1	0
rs62072203	17	15807982	G	A	0.2406	0.0621361	0.0692076	rs12945959	16	ADORA2B	40248	intergenic	0.154	7	5	15	0	1	1
rs11690491	2	198514924	T	C	0.4801	NA	1	rs61054961	3	RFTN2	0	intronic	0.153	7	5	15	1	1	1
rs4705902	5	131150267	G	C	0.2147	NA	0.139334	rs1050152	8	ACSL6:AC034228.7	0:0	ncRNA_intronic	0.153	7	5	15	1	1	1
rs4729567	7	99637242	G	A	0.3936	0.463712	0.272102	rs7799441	10	ZKSCAN1	0	UTR3	0.153	5	4	5	1	1	1
rs9415202	10	81436328	G	C	0.162	0.200643	0.0940237	rs2493719	14	RP11-506M13.3:RP11-119F19.2	0:0	ncRNA_exonic	0.153	7	5	15	0	1	0
rs117487314	12	133355474	C	T	0.1322	0.0304555	0.0614706	rs75526993	15	GOLGA3	0	intronic	0.153	7	4	4	1	1	1
rs75310534	17	43794286	C	T	0.2396	NA	0.994629	rs75944932	18	CRHR1:RP11-105N13.4	0:0	ncRNA_intronic	0.153	7	5	14	1	1	1
rs55703644	17	44274766	T	C	0.2416	0.85092	0.994688	rs75944932	18	KANSL1	0	intronic	0.153	NA	4	5	1	1	1
rs139722383	1	78353611	T	C	0.1789	NA	0.381494	rs34517439	1	NEXN-AS1	0	ncRNA_exonic	0.152	6	1	5	1	1	0
rs58654655	4	102823169	G	A	0.4632	0.0376802	0.0548423	rs13135092	5	BANK1	0	intronic	0.152	6	4	15	1	1	1
rs375875101	17	15815698	T	TA	0.2276	NA	0.0623891	rs12945959	16	ADORA2B	32532	intergenic	0.152	NA	5	15	0	1	1
rs41543317	17	44087500	A	G	0.3529	0.496853	0.170761	rs75944932	18	MAPT	0	intronic	0.152	2b	2	15	1	1	1
rs4955631	3	168773960	A	G	0.0835	0.0852955	0.321808	rs2421077	4	MECOM	27326	intergenic	0.151	6	5	15	0	0	1
rs199537349	5	131664529	T	C	0.4513	NA	0.477847	rs1050152	8	SLC22A4:AC034220.3	0:0	ncRNA_intronic	0.151	6	4	5	1	1	1
rs138086630	9	33457458	G	A	0.06362	0.0430001	0.0729255	rs10758203	12	NOL6	3980	intergenic	0.151	6	2	5	1	1	1
rs4791658	17	15884792	G	A	0.4642	0.195833	0.608908	rs12945959	16	ZSWIM7	0	intronic	0.151	2a	2	4	1	1	1
rs12948361	17	15972081	G	A	0.4682	0.678887	0.652905	rs12945959	16	NCOR1	0	intronic	0.151	6	4	4	1	1	1
rs71150298	17	16243298	C	CCTTTTTTTTTA	0.4632	NA	0.664152	rs12945959	16	PIGL	0	intronic	0.151	NA	5	5	1	1	0
rs4792880	17	43855469	A	G	0.4742	NA	0.281399	rs75944932	18	CRHR1:RP11-105N13.4	0:0	ncRNA_intronic	0.151	6	5	14	1	1	0
rs10873945	1	77962941	T	C	0.3439	0.142012	0.0677267	rs34517439	1	AK5	0	intronic	0.15	7	4	15	1	1	1
rs111360475	1	155386445	G	A	0.04175	0.358479	0.342315	rs11580040	2	ASH1L	0	intronic	0.15	5	4	5	1	1	1
rs10070248	5	44597883	T	A	0.4215	0.0732242	0.0626424	rs1482698	7	RP11-473L15.3	87498	intergenic	0.15	6	5	15	0	1	1
rs241034	17	43733048	A	T	0.2396	NA	0.994629	rs75944932	18	CRHR1:RP11-105N13.4	0:0	ncRNA_intronic	0.15	7	5	14	1	1	1
rs13321703	3	168816919	A	C	0.1103	NA	0.274455	rs2421077	4	MECOM	0	intronic	0.149	5	4	15	1	0	1
rs11724884	4	106677384	G	A	0.06362	0.905251	1	rs116034011	6	INTS12:GSTCD:RP11-45L9.1	0:0:0	ncRNA_intronic	0.149	7	5	15	1	1	1
rs34142320	5	132007974	A	AG	0.2714	NA	0.0627478	rs1050152	8	IL4	1703	intergenic	0.149	NA	5	15	1	0	1
rs188059083	2	198321081	C	T	0.05567	0.0472175	0.0763861	rs61054961	3	COQ10B	0	intronic	0.148	7	5	5	1	1	1
rs558096096	2	198920051	C	G	0.1262	NA	0.0797279	rs61054961	3	PLCL1	0	intronic	0.148	NA	5	15	1	1	1
rs30736	5	130724240	A	G	0.2266	0.181263	0.14972	rs1050152	8	CDC42SE2	0	intronic	0.148	6	4	5	1	1	1
rs156036	5	131523012	C	G	0.2048	NA	0.101333	rs1050152	8	P4HA2-AS1	0	ncRNA_exonic	0.148	6	4	15	1	1	1
rs11201269	10	81789587	G	C	0.4702	NA	0.0945705	rs2493719	14	C1DP2	2012	intergenic	0.148	7	14	15	0	1	1
rs7215692	17	16357919	C	T	0.3588	0.196934	0.0717446	rs12945959	16	FAM211A-AS1:FAM211A	0:0	ncRNA_intronic	0.148	6	4	5	1	1	1
rs408364	4	103153674	A	C	0.4404	0.0320561	0.105115	rs13135092	5	SLC39A8	18523	intergenic	0.147	NA	5	15	0	1	1
rs11003027	10	81239841	T	C	0.1571	0.098673	0.0510321	rs2493719	14	TPRX1P1	19580	intergenic	0.147	6	5	15	0	1	1
rs593480	17	37453780	A	C	0.2584	0.127739	0.0933469	rs2290400	17	FBXL20	0	intronic	0.147	NA	4	4	1	1	1
rs34063617	17	43491003	G	A	0.1968	0.614189	0.708305	rs75944932	18	ARHGAP27	0	intronic	0.147	4	2	15	1	1	1
rs55810795	17	43992283	A	G	0.2396	0.896895	0.994629	rs75944932	18	MAPT	0	intronic	0.147	7	4	14	1	1	1
rs1974600	17	16380386	C	A	0.4235	0.0267463	0.090803	rs12945959	16	FAM211A-AS1:FAM211A	0:0	ncRNA_intronic	0.146	7	5	5	1	1	1
rs67962447	17	44349136	CT	C	0.2008	NA	0.798273	rs75944932	18	ARL17B	3013	intergenic	0.146	NA	5	15	1	1	1
rs11733287	4	106705339	G	A	0.06362	0.901239	1	rs116034011	6	INTS12:GSTCD:RP11-45L9.1	0:0:0	ncRNA_intronic	0.145	7	5	15	1	1	1
rs6596026	5	130840023	T	C	0.2247	0.0874441	0.149452	rs1050152	8	RAPGEF6:CTC-432M15.3	0:0	intronic	0.145	6	1	5	1	1	1
rs10059188	5	130862999	A	C	0.2575	0.0186858	0.100933	rs1050152	8	RAPGEF6:CTC-432M15.3	0:0	intronic	0.145	6	2	5	1	1	1
rs62053959	17	43751246	C	T	0.2396	NA	0.994629	rs75944932	18	CRHR1:RP11-105N13.4	0:0	ncRNA_intronic	0.145	7	5	14	1	1	1
rs55973918	17	43792252	C	A	0.2396	NA	0.994629	rs75944932	18	CRHR1:RP11-105N13.4	0:0	ncRNA_intronic	0.145	6	5	14	1	1	1
rs13018267	2	198545592	G	C	0.2694	0.0938928	0.357835	rs61054961	3	RFTN2	4822	intergenic	0.144	7	13	15	1	1	1
rs79892630	17	43781505	C	T	0.2396	NA	0.994629	rs75944932	18	CRHR1:RP11-105N13.4	0:0	ncRNA_intronic	0.144	5	5	14	1	1	1
rs73167985	3	168872971	C	T	0.07853	0.0714772	0.128688	rs2421077	4	MECOM	0	intronic	0.143	7	5	15	1	1	1
rs377272770	4	107257421	A	AAC	0.06759	NA	0.0735463	rs116034011	6	AIMP1	0	intronic	0.143	NA	4	4	1	0	1
rs72935144	6	109272906	G	A	0.0159	0.0288738	0.0529643	rs2768552	9	ARMC2	0	intronic	0.143	4	5	15	1	0	1
rs263603	9	17095980	T	C	0.3141	0.207453	0.139452	rs2020320	11	RP11-132E11.2	0	ncRNA_intronic	0.143	7	13	15	0	1	1
rs2146191	10	81715754	G	A	0.1054	NA	0.0912297	rs2493719	14	SFTPD	0	intronic	0.143	6	5	15	1	1	1
rs56149376	10	82002867	C	T	0.06859	0.277123	0.0543928	rs2493719	14	RP11-40F6.1	0	ncRNA_intronic	0.143	6	5	15	1	1	1
rs56197117	17	44003446	A	G	0.2396	0.908335	0.994629	rs75944932	18	MAPT	0	intronic	0.143	6	5	15	1	1	1
rs62060793	17	44142427	A	G	0.2406	0.904474	1	rs75944932	18	KANSL1	0	intronic	0.143	7	4	4	1	1	1
rs13299667	9	17015677	C	G	0.2922	0.355155	0.206394	rs2020320	11	RP11-132E11.2	33239	intergenic	0.142	6	5	15	0	1	1
rs7018548	9	33426434	A	G	0.3628	0.0182759	0.205755	rs10758203	12	AQP3	14717	intergenic	0.142	5	5	15	0	1	1
rs61862133	10	81354946	G	T	0.06958	0.278232	0.0570275	rs2493719	14	SFTPA3P	103	downstream	0.142	6	9	15	0	1	1
rs278834	1	78119307	A	G	0.331	NA	0.0629847	rs34517439	1	ZZZ3	0	intronic	0.141	NA	4	5	1	1	1
rs199694983	3	168680863	G	A	0.3131	NA	0.104765	rs2421077	4	RP11-368I23.4	34476	intergenic	0.141	7	14	15	0	0	1
rs1968543	4	103155520	G	A	0.3082	0.147267	0.0550998	rs13135092	5	SLC39A8	16677	intergenic	0.141	NA	8	15	0	1	1
rs55636639	5	44619810	C	A	0.2237	0.135591	0.158639	rs1482698	7	RP11-503D12.1	78722	intergenic	0.141	7	5	15	0	1	1
rs162894	5	131611872	T	G	0.3857	0.0739653	0.266675	rs1050152	8	P4HA2	0	intronic	0.141	7	1	15	1	1	1
rs3845263	10	81451120	G	C	0.4036	0.264567	0.173475	rs2493719	14	RP11-119F19.2	0	ncRNA_intronic	0.141	7	5	15	0	1	1
rs11356564	10	81691202	C	CT	0.4841	NA	0.466561	rs2493719	14	MBL1P	0	ncRNA_intronic	0.141	NA	5	14	1	1	1
rs919464	17	44065901	C	T	0.2406	0.912194	1	rs75944932	18	MAPT	0	intronic	0.141	1b	2	15	1	1	1
rs571702866	17	44660957	G	A	0.4145	NA	0.082102	rs75944932	18	ARL17A	3868	intergenic	0.141	NA	15	15	1	1	0
rs11915393	3	169030423	C	G	0.3966	0.175659	0.233297	rs756644	4	MECOM	0	intronic	0.14	5	5	15	1	0	0
rs62072032	17	15827869	C	T	0.1819	0.0595979	0.172747	rs12945959	16	ADORA2B	20361	intergenic	0.14	7	5	15	0	1	1
rs9893636	17	15836390	A	G	0.1809	0.0454068	0.173185	rs12945959	16	ADORA2B	11840	intergenic	0.14	6	5	15	0	1	1
rs5820292	17	37606375	AT	A	0.2535	NA	0.0968364	rs2290400	17	MED1	0	intronic	0.14	NA	1	5	1	1	1
rs543784320	17	44244639	A	G	0.1978	NA	0.783753	rs75944932	18	KANSL1	0	intronic	0.14	NA	2	5	1	1	1
rs2002770	3	169146575	C	G	0.1252	0.0505864	0.0940005	rs756644	4	MECOM	0	intronic	0.139	7	5	15	1	0	1
rs59748717	5	131317025	A	AC	0.2873	NA	0.15207	rs1050152	8	ACSL6	0	intronic	0.139	NA	5	15	1	1	1
rs11745587	5	131796922	G	A	0.3628	0.785582	0.305929	rs1050152	8	C5orf56	0	UTR3	0.139	6	5	5	1	1	1
rs4400876	12	133097398	T	G	0.2982	0.308348	0.0513037	rs75526993	15	FBRSL1	0	intronic	0.139	NA	2	5	1	1	0
rs11653650	17	16148844	C	T	0.4771	0.664895	0.814622	rs12945959	16	PIGL	0	intronic	0.139	7	5	5	1	1	1
rs17572893	17	44064208	G	A	0.2406	0.913101	1	rs75944932	18	MAPT	0	intronic	0.139	NA	4	15	1	1	1
rs162889	5	131624386	C	T	0.2396	0.0675566	0.233368	rs1050152	8	P4HA2	0	intronic	0.138	7	4	15	1	1	1
rs537304368	17	44156401	T	TA	0.2406	NA	1	rs75944932	18	KANSL1	0	intronic	0.138	NA	2	5	1	1	1
rs10936577	3	169029866	T	C	0.4195	0.281349	0.263722	rs756644	4	MECOM	0	intronic	0.137	5	2	15	1	0	0
rs81598	5	131587960	C	G	0.3897	0.0503562	0.252093	rs1050152	8	P4HA2	0	intronic	0.137	6	5	15	1	1	1
rs28365094	7	99250475	T	C	0.09543	0.0520264	0.0504545	rs13243708	10	CYP3A5	0	intronic	0.137	6	4	15	1	1	1
rs2161414	5	131063073	T	C	0.2147	NA	0.139334	rs1050152	8	CTC-432M15.3:FNIP1	0:0	intronic	0.136	7	5	5	1	1	1
rs115701555	6	109261557	C	T	0.02087	0.044151	0.0502525	rs2768552	9	ARMC2	0	intronic	0.136	5	5	15	1	1	1
rs7603839	2	198534708	A	G	0.4801	NA	1	rs61054961	3	RFTN2	0	intronic	0.135	6	4	15	1	1	0
rs34837816	6	109259618	ATT	A	0.3837	NA	0.0910325	rs2768552	9	ARMC2	0	intronic	0.135	NA	5	15	1	1	1
rs28970463	9	136377292	T	G	0.4294	NA	0.0595604	rs3758348	13	TMEM8C	2415	intergenic	0.135	5	1	14	1	0	1
rs4883570	12	133098679	C	T	0.2843	0.295925	0.34773	rs75526993	15	FBRSL1	0	intronic	0.135	NA	4	5	1	1	0
rs7969385	12	133168731	A	G	0.3668	0.0164371	0.0627617	rs75526993	15	FBRSL1	6956	intergenic	0.135	7	5	14	1	1	1
rs527273201	12	133292082	T	G	0.0159	NA	0.0523961	rs75526993	15	PXMP2:PGAM5	0:0	intronic	0.135	NA	4	4	1	1	1
rs55703888	17	43536408	C	T	0.1938	NA	0.724145	rs75944932	18	PLEKHM1:AC091132.1	0:0	ncRNA_intronic	0.135	6	4	5	1	1	1
rs11079738	17	44904049	A	G	0.4284	NA	0.107702	rs75944932	18	WNT3	0	intergenic	0.135	5	5	14	1	1	0
rs1974792	19	50856335	A	G	0.4354	0.383713	0.331772	rs35028989	19	NR1H2	0	intronic	0.135	NA	5	15	1	1	1
rs62277889	2	198783693	C	T	0.3052	NA	0.551573	rs61054961	3	PLCL1	0	intronic	0.134	NA	5	15	1	1	0
rs60500975	4	102901822	A	T	0.4573	0.0177717	0.0622668	rs13135092	5	BANK1:RP11-498M5.2	0:0	ncRNA_intronic	0.134	6	5	15	1	1	1
rs35301460	4	103156851	A	G	0.4384	0.034638	0.103755	rs13135092	5	SLC39A8	15346	intergenic	0.134	6	5	15	0	1	1
rs62065443	17	43564357	C	T	0.1958	NA	0.752898	rs75944932	18	PLEKHM1	0	intronic	0.134	7	5	5	1	1	1
rs241020	17	43738676	C	A	0.2396	NA	0.994629	rs75944932	18	CRHR1:RP11-105N13.4	0:0	ncRNA_intronic	0.134	NA	7	14	1	1	1
rs230547	4	103536261	C	T	0.1014	0.0179956	0.074775	rs13135092	5	NFKB1	0	intronic	0.133	5	2	4	1	1	1
rs178825	17	16085830	A	G	0.4344	0.6941	0.7793	rs12945959	16	NCOR1	0	intronic	0.133	NA	4	5	1	1	1
rs554494837	17	43575859	C	G	0.04672	NA	0.189899	rs75944932	18	LRRC37A4P	2825	intergenic	0.133	NA	5	15	1	1	1
rs57474639	21	42838268	C	T	0.1332	0.108089	0.542143	rs915823	20	TMPRSS2	0	intronic	0.133	5	4	15	1	1	1
rs59308047	3	168791956	G	A	0.0825	0.591405	0.332287	rs2421077	4	MECOM	9330	intergenic	0.132	7	5	15	1	1	1
rs803055	5	132084956	G	A	0.1103	0.229485	0.0524991	rs1050152	8	CCNI2	0	intronic	0.132	NA	4	5	1	1	1
rs3736591	7	99751017	A	G	0.3936	0.368043	0.324491	rs7799441	10	LAMTOR4	0	intronic	0.132	NA	1	4	1	1	1
rs12356768	10	81248115	C	G	0.2753	0.198843	0.0628987	rs2493719	14	TPRX1P1	11306	intergenic	0.132	3a	2	15	0	1	1
rs373545476	10	81438168	T	G	0.1173	NA	0.0584864	rs2493719	14	RP11-119F19.2	0	ncRNA_intronic	0.132	6	5	15	0	1	0
rs77471309	17	16078832	C	T	0.05368	0.0135325	0.0646351	rs12945959	16	NCOR1	0	intronic	0.132	7	4	5	1	1	1
rs17760733	17	43746276	G	T	0.2386	NA	0.989292	rs75944932	18	CRHR1:RP11-105N13.4	0:0	ncRNA_intronic	0.132	6	5	14	1	1	1
rs111992949	1	155090624	C	CT	0.07256	NA	0.139737	rs11580040	2	Y_RNA	2341	intergenic	0.131	NA	5	14	1	1	1
rs13150675	4	103344291	T	A	0.3777	0.014128	0.0541001	rs13135092	5	SLC39A8:RP11-499E18.1	0:0	ncRNA_intronic	0.131	6	5	15	1	1	1
rs138335056	5	44508264	G	GT	0.1541	NA	0.0905191	rs1482698	7	RP11-473L15.3	0	ncRNA_intronic	0.131	NA	5	15	0	0	1
rs652839	5	131281106	G	C	0.2177	NA	0.135021	rs1050152	8	ACSL6:AC034228.7:AC034228.4	0:0:0	ncRNA_exonic	0.131	5	5	15	1	1	1
rs139788064	7	100106301	C	T	0.0666	NA	0.0680777	rs7799441	10	RP11-44M6.1	1038	intergenic	0.131	6	5	15	0	1	1
rs263635	9	17022777	A	C	0.09841	0.012534	0.0870381	rs2020320	11	RP11-132E11.2	26139	intergenic	0.131	6	5	15	0	0	1
rs10810735	9	17132432	G	A	0.3052	0.127179	0.0942929	rs2020320	11	CNTLN	2547	intergenic	0.131	7	5	15	1	1	1
rs557617859	12	133141333	G	A	0.1899	NA	0.0537007	rs75526993	15	FBRSL1	0	intronic	0.131	NA	4	5	1	0	0
rs7225565	17	38156270	C	T	0.164	0.0395168	0.0677442	rs2290400	17	PSMD3	2056	intergenic	0.131	6	5	5	1	1	1
rs527464728	17	43776156	C	CTT	0.4672	NA	0.365072	rs75944932	18	CRHR1:RP11-105N13.4	0:0	ncRNA_intronic	0.131	NA	9	14	1	1	1
rs113316734	17	44084157	T	C	0.2406	0.851036	1	rs75944932	18	MAPT	0	intronic	0.131	7	5	15	1	1	1
rs7350980	17	44110271	G	A	0.2465	NA	0.968522	rs75944932	18	KANSL1	0	intronic	0.131	6	3	4	1	1	1
rs696815	2	198688084	A	C	0.2942	0.109348	0.324546	rs61054961	3	PLCL1	0	intronic	0.13	NA	5	15	1	1	1
rs6865011	5	44490550	C	T	0.2157	0.0903766	0.149737	rs1482698	7	RP11-473L15.3	5169	intergenic	0.13	6	5	15	0	1	1
rs62383708	5	131894005	G	T	0.172	0.0522978	0.159499	rs1050152	8	RAD50	0	intronic	0.13	4	1	7	1	1	1
rs2146190	10	81715943	G	A	0.1054	NA	0.0912297	rs2493719	14	SFTPD	0	intronic	0.13	NA	5	15	1	1	1
rs7222154	17	38089973	A	G	0.4195	0.199926	0.479957	rs2290400	17	RP11-387H17.4	0	ncRNA_intronic	0.13	7	5	15	1	1	1
rs17334944	17	43828617	G	A	0.2406	NA	0.989337	rs75944932	18	CRHR1:RP11-105N13.4	0:0	ncRNA_intronic	0.13	1f	5	14	1	1	1
rs62061847	17	44191682	G	A	0.2406	0.911213	1	rs75944932	18	KANSL1	0	intronic	0.13	5	5	5	1	1	1
rs6802813	3	168698132	G	A	0.2008	0.191478	0.194782	rs2421077	4	RP11-152C17.1	22729	intergenic	0.129	7	5	15	0	0	1
rs1727122	7	99803738	T	C	0.2684	NA	0.316073	rs7799441	10	STAG3:GATS:GATS	0:0:0	ncRNA_intronic	0.129	7	5	15	1	1	1
rs17886234	10	81322735	G	A	0.06958	NA	0.0570275	rs2493719	14	SFTPA2	2581	intergenic	0.129	NA	7	14	1	1	1
rs7972980	12	133168739	T	C	0.3668	0.0173589	0.0627617	rs75526993	15	FBRSL1	6964	intergenic	0.129	7	5	14	1	1	1
rs35743185	17	15808018	G	A	0.2406	0.0572049	0.0692076	rs12945959	16	ADORA2B	40212	intergenic	0.129	7	5	15	0	1	1
rs11078931	17	38147294	C	T	0.3718	0.790748	0.130608	rs2290400	17	PSMD3	0	intronic	0.129	7	4	4	1	1	1
rs28364025	17	43894102	T	C	0.2396	NA	0.994629	rs75944932	18	CRHR1	0	intronic	0.129	5	5	15	1	1	0
rs13313562	17	44056097	C	G	0.173	0.0343008	0.0617662	rs75944932	18	MAPT	0	intronic	0.129	6	4	15	1	1	1
rs721129	3	168784198	C	T	0.3588	0.455377	0.0812157	rs2421077	4	MECOM	17088	intergenic	0.128	6	5	15	0	0	1
rs660157	4	103170222	A	G	0.4374	0.0328394	0.107249	rs13135092	5	SLC39A8	1975	intergenic	0.128	NA	5	15	1	1	1
rs31253	5	130833011	A	C	0.2366	0.153589	0.159772	rs1050152	8	RAPGEF6:CTC-432M15.3	0:0	intronic	0.128	NA	4	5	1	1	1
rs199832508	5	130859486	A	C	0.1282	NA	0.154652	rs1050152	8	RAPGEF6:CTC-432M15.3	0:0	intronic	0.128	6	5	5	1	0	1
rs152127	5	131383778	G	A	0.4135	0.066508	0.0857903	rs1050152	8	IL3	12443	intergenic	0.128	7	5	15	0	1	1
rs6871939	5	131973221	C	T	0.04771	NA	0.0537301	rs1050152	8	RAD50:AC004041.2	0:0	ncRNA_intronic	0.128	5	4	4	1	0	1
rs6465761	7	99620277	G	C	0.2783	0.14176	0.279921	rs13243708	10	ZKSCAN1	0	intronic	0.128	2b	2	4	1	1	1
rs12531809	7	99620473	G	T	0.3857	0.83389	1	rs13243708	10	ZKSCAN1	0	intronic	0.128	4	1	4	1	1	1
rs35058260	7	99660232	AC	A	0.2535	NA	0.491399	rs13243708	10	ZSCAN21	0	intronic	0.128	NA	4	5	1	1	1
rs55662347	17	44070545	G	A	0.2406	0.915428	1	rs75944932	18	MAPT	0	intronic	0.128	2b	4	15	1	1	1
rs7735429	5	132058845	C	T	0.1799	0.0354184	0.053679	rs1050152	8	KIF3A	0	intronic	0.127	6	5	5	1	1	1
rs35080835	10	81669892	A	AT	0.2992	NA	0.108265	rs2493719	14	MBL1P	0	ncRNA_intronic	0.127	NA	2	15	0	1	1
rs552174929	17	44030263	A	AC	0.2396	NA	0.994629	rs75944932	18	MAPT	0	intronic	0.127	NA	5	14	1	1	1
rs12051901	17	44074586	G	A	0.2346	0.311814	0.0929895	rs75944932	18	MAPT	0	intronic	0.127	5	4	15	1	1	1
rs62065436	17	43556652	G	A	0.1958	NA	0.752898	rs75944932	18	PLEKHM1	0	intronic	0.126	6	4	5	1	1	1
rs565716222	17	43795715	CT	C	0.4702	NA	0.361499	rs75944932	18	CRHR1:RP11-105N13.4	0:0	ncRNA_intronic	0.126	NA	5	14	1	1	1
rs75975083	17	44146357	T	C	0.2406	0.909288	1	rs75944932	18	KANSL1	0	intronic	0.126	7	4	5	1	1	1
rs9984012	21	42875004	C	T	0.159	0.0254506	0.101919	rs915823	20	TMPRSS2	0	intronic	0.126	6	2	14	1	1	1
rs11464403	1	79000382	G	GT	0.2097	NA	0.116415	rs34517439	1	PTGFR	0	intronic	0.125	NA	5	15	1	1	1
rs13355269	5	44599807	G	T	0.1581	0.0668688	0.110999	rs1482698	7	RP11-473L15.3	89422	intergenic	0.125	7	5	15	0	1	1
rs113697967	7	99651169	A	G	0.2992	NA	0.317585	rs13243708	10	ZSCAN21	0	intronic	0.125	3a	4	5	1	1	1
rs9797249	17	16241544	C	T	0.4612	0.130414	0.704325	rs12945959	16	PIGL	0	intronic	0.125	6	5	5	1	1	0
rs578153522	17	43850932	C	T	0.2396	NA	0.994629	rs75944932	18	CRHR1:RP11-105N13.4	0:0	ncRNA_intronic	0.125	NA	5	14	1	1	0
rs13111982	4	103171659	T	C	0.4384	NA	0.103755	rs13135092	5	SLC39A8	538	downstream	0.124	7	5	15	1	1	1
rs11325840	9	33458197	TA	T	0.06759	NA	0.110752	rs10758203	12	NOL6	3241	intergenic	0.124	NA	2	5	1	0	1
rs2819102	10	81688670	A	G	0.3907	0.636394	0.755944	rs2493719	14	MBL1P	0	ncRNA_intronic	0.124	NA	5	14	1	1	1
rs533151386	17	43668187	A	G	0.2416	NA	0.984026	rs75944932	18	DND1P1	3891	intergenic	0.124	NA	5	15	0	1	1
rs370421664	17	43961694	C	CT	0.165	NA	0.661428	rs75944932	18	MAPT-AS1	0	ncRNA_intronic	0.124	NA	9	14	0	1	1
rs1050008	21	42824661	A	G	0.1402	0.220542	0.343082	rs915823	20	MX1	0	exonic	0.124	4	2	4	1	1	1
rs3980095	2	198196424	A	T	0.2783	NA	0.280638	rs61054961	3	AC010746.3	18959	intergenic	0.123	6	5	15	0	1	0
rs141946111	4	107154904	AC	A	0.07058	NA	0.0832961	rs116034011	6	TBCK	0	intronic	0.123	NA	4	5	1	1	1
rs17250196	7	99817196	G	T	0.05467	NA	0.103327	rs13243708	10	STAG3:GATS:GATS:PVRIG	0:0:0:0	ncRNA_intronic	0.123	5	1	5	1	1	0
rs76636886	12	133113747	G	A	0.1372	0.861936	0.902773	rs75526993	15	FBRSL1	0	intronic	0.123	5	4	5	1	1	0
rs178662	17	16055659	G	A	0.4742	0.529966	0.645735	rs12945959	16	NCOR1	0	intronic	0.123	NA	4	5	1	1	1
rs2164327	2	198726773	C	T	0.2127	0.0884624	0.313995	rs61054961	3	PLCL1	0	intronic	0.122	NA	5	15	1	1	1
rs17462202	3	168642890	C	T	0.4264	0.133495	0.0843412	rs2421077	4	RP11-368I23.3	2372	intergenic	0.122	7	5	15	0	0	1
rs11736568	4	102798192	G	A	0.3807	0.0278749	0.0592438	rs13135092	5	BANK1	0	intronic	0.122	7	4	15	1	1	1
rs72671853	4	106646886	G	A	0.06362	0.715365	1	rs116034011	6	INTS12:GSTCD	0:0	intronic	0.122	5	4	5	1	1	1
rs973844	5	44406253	C	T	0.3817	NA	0.69667	rs1482698	7	FGF10-AS1	0	ncRNA_intronic	0.122	NA	5	15	0	0	1
rs270610	5	131627840	G	A	0.3449	0.0120897	0.247488	rs1050152	8	P4HA2	0	intronic	0.122	5	2	15	1	1	1
rs35066099	10	81313061	A	C	0.2873	0.148067	0.0839632	rs2493719	14	SFTPA2	2546	intergenic	0.122	6	5	15	1	1	1
rs112478178	12	133342644	C	T	0.1352	NA	0.0613542	rs75526993	15	GOLGA3	2850	intergenic	0.122	7	4	5	1	1	1
rs2298661	21	42845642	C	A	0.2296	0.717048	0.742989	rs915823	20	TMPRSS2	0	intronic	0.122	5	4	14	1	1	1
rs17036098	4	106597452	T	C	0.2396	NA	0.213343	rs116034011	6	ARHGEF38	0	intronic	0.121	7	5	15	1	1	0
rs201934758	4	106746288	G	T	0.07654	NA	0.155254	rs116034011	6	INTS12:GSTCD:RP11-45L9.1	0:0:0	ncRNA_intronic	0.121	6	4	15	1	1	1
rs72673858	4	106758056	T	C	0.06561	0.863668	0.967681	rs116034011	6	INTS12:GSTCD	0:0	intronic	0.121	7	4	5	1	1	1
rs149038043	17	15768264	A	C	0.09642	0.0189631	0.0868602	rs12945959	16	AC015922.5	796	downstream	0.121	5	5	15	0	1	0
rs62056919	17	43786698	C	T	0.2396	NA	0.994629	rs75944932	18	CRHR1:RP11-105N13.4	0:0	ncRNA_intronic	0.121	7	5	14	1	1	1
rs787999	2	198215056	C	A	0.2753	NA	0.289482	rs61054961	3	NPM1P46	29368	intergenic	0.12	NA	14	15	0	1	1
rs2330570	5	44531355	C	T	0.162	0.0607451	0.117066	rs1482698	7	RP11-473L15.3	20970	intergenic	0.12	6	5	15	0	1	1
rs60068595	5	44577536	G	A	0.2167	0.0294259	0.147065	rs1482698	7	RP11-473L15.3	67151	intergenic	0.12	6	5	15	0	1	1
rs564019716	17	43667922	G	C	0.2425	NA	0.989526	rs75944932	18	DND1P1	3626	intergenic	0.12	NA	5	15	0	1	1
rs544997299	17	43670073	G	T	0.2396	NA	0.951867	rs75944932	18	DND1P1	5777	intergenic	0.12	NA	5	15	0	1	1
rs78530449	3	169101764	C	A	0.06163	0.87105	0.0923647	rs756644	4	MECOM	0	intronic	0.119	4	5	15	1	0	1
rs34656575	5	131357448	AC	A	0.339	NA	0.408149	rs1050152	8	AC034228.2	8555	intergenic	0.119	NA	5	14	1	1	1
rs10457183	6	109164265	C	T	0.2137	NA	0.0618352	rs2768552	9	ARMC2	5353	intergenic	0.119	6	5	15	1	1	1
rs10971570	9	33572633	A	G	0.2058	0.025445	0.0541662	rs10758203	12	ANKRD18B	0	UTR3	0.119	5	4	15	1	1	1
rs493014	9	136187163	T	G	0.336	NA	0.0795709	rs3758348	13	LCN1P2	1858	intergenic	0.119	4	5	15	0	1	0
rs8082656	17	15773244	T	A	0.2515	0.0683092	0.0577237	rs12945959	16	AC015922.5	5776	intergenic	0.119	5	5	15	0	1	0
rs6502497	17	16102530	A	C	0.0825	NA	0.630162	rs12945959	16	NCOR1	0	intronic	0.119	2b	2	5	1	1	1
rs201351591	17	38113956	C	CG	0.08847	NA	0.0864671	rs2290400	17	GSDMA	5269	intergenic	0.119	NA	5	5	1	1	1
rs2684641	17	43520118	A	G	0.1938	NA	0.724145	rs75944932	18	PLEKHM1	0	intronic	0.119	5	4	5	1	1	1
rs56026524	17	43939389	C	T	0.2396	NA	0.994629	rs75944932	18	MAPT-AS1	0	ncRNA_intronic	0.119	7	5	14	0	1	1
rs145721969	5	131683553	C	T	0.09344	0.166673	0.0567584	rs1050152	8	AC034220.3	0	ncRNA_intronic	0.118	7	5	5	1	1	1
rs111301821	12	133050602	G	A	0.1252	NA	0.139732	rs75526993	15	MUC8	0	exonic	0.118	3a	1	14	1	1	0
rs34456796	17	16186320	AT	A	0.4742	NA	0.836684	rs12945959	16	PIGL	0	intronic	0.118	NA	5	5	1	1	1
rs5854320	3	168950227	G	GA	0.1024	NA	0.0767259	rs2421077	4	MECOM	0	intronic	0.117	NA	5	15	1	0	1
rs31591	5	131005638	T	C	0.2535	NA	0.156348	rs1050152	8	CTC-432M15.3:FNIP1	0:0	intronic	0.117	6	4	5	1	1	1
rs56365235	10	81894739	C	T	0.09145	0.311698	0.0537789	rs2493719	14	PLAC9	0	intronic	0.117	6	1	14	1	1	1
rs274563	5	131717859	C	A	0.4105	0.136808	0.46948	rs1050152	8	SLC22A5	0	intronic	0.116	NA	4	5	1	1	1
rs72799472	5	132217655	G	A	0.1372	0.0456505	0.0606942	rs1050152	8	AFF4	0	intronic	0.116	6	4	4	1	1	1
rs17166392	5	132488667	G	A	0.1948	0.0133413	0.0570059	rs1050152	8	CTB-49A3.2	7462	intergenic	0.116	5	5	15	0	1	1
rs12952442	17	15895247	T	G	0.4274	NA	0.756213	rs12945959	16	ZSWIM7	0	intronic	0.116	6	4	5	1	1	1
rs56218572	17	16243310	A	ATT	0.4702	NA	0.641847	rs12945959	16	PIGL	0	intronic	0.116	NA	5	5	1	1	0
rs35289683	17	37483977	G	A	0.2147	0.0458934	0.0602419	rs2290400	17	FBXL20	0	intronic	0.116	7	5	15	1	1	1
rs17763050	17	43903336	G	A	0.2396	NA	0.994629	rs75944932	18	CRHR1	0	intronic	0.116	5	5	14	1	1	0
rs62054804	17	43914809	C	T	0.2396	NA	0.994629	rs75944932	18	CRHR1	1614	intergenic	0.116	5	5	15	1	1	1
rs112837068	19	50900548	T	C	0.08748	0.346287	0.170186	rs35028989	19	POLD1:RN7SL324P	0:0	ncRNA_exonic	0.116	6	5	5	1	1	1
rs4253514	10	81372231	CG	C	0.1998	NA	0.0903161	rs2493719	14	SFTPA1	0	intronic	0.115	NA	1	15	1	1	1
rs570806151	17	44217267	A	T	0.2117	NA	0.864805	rs75944932	18	KANSL1	0	intronic	0.115	NA	2	5	1	1	1
rs8131648	21	42849134	C	T	0.2565	NA	0.690359	rs915823	20	TMPRSS2	0	intronic	0.115	5	4	14	1	1	1
rs34587567	3	168621022	C	T	0.3976	0.0638405	0.0572101	rs2421077	4	RP11-368I23.2	131	upstream	0.114	6	14	15	0	0	1
rs4705855	5	131735646	G	T	0.1501	0.381338	0.0565051	rs1050152	8	SLC22A5	4339	intergenic	0.114	7	5	15	1	1	1
rs62072528	17	16142835	C	G	0.4761	0.685759	0.819236	rs12945959	16	PIGL	0	intronic	0.114	7	4	5	1	1	1
rs12047928	1	77932750	A	G	0.2535	NA	0.159402	rs34517439	1	AK5	0	intronic	0.113	5	2	15	1	1	1
rs12142416	1	78830045	C	T	0.06561	0.715607	0.166023	rs34517439	1	RP11-183M13.1:PTGFR	0:0	ncRNA_intronic	0.113	6	5	15	1	1	0
rs200061937	2	198494460	T	A	0.1004	NA	0.122539	rs61054961	3	RFTN2	0	intronic	0.113	6	4	15	1	0	1
rs2903278	4	103124634	A	G	0.2883	0.0477193	0.0525609	rs13135092	5	SLC39A8	47563	intergenic	0.113	7	9	15	0	1	1
rs73159743	7	99771305	C	T	0.2475	NA	0.427379	rs7799441	10	GPC2	0	intronic	0.113	7	4	5	1	1	1
rs12951665	17	37742021	C	T	0.2048	0.677679	0.0982525	rs2290400	17	NEUROD2	17767	NA	0.113	7	5	14	0	1	1
rs386682	4	103156358	A	G	0.4404	0.0355707	0.105115	rs13135092	5	SLC39A8	15839	intergenic	0.112	3b	5	15	0	1	1
rs72671852	4	106646349	A	G	0.06362	0.862139	1	rs116034011	6	INTS12:GSTCD	0:0	intronic	0.112	6	4	5	1	1	1
rs28532117	5	131623691	C	T	0.09543	0.0822936	0.0514761	rs1050152	8	P4HA2	0	intronic	0.112	4	4	15	1	1	1
rs62054859	17	43940685	G	A	0.2396	NA	0.994629	rs75944932	18	MAPT-AS1	0	ncRNA_intronic	0.112	7	5	14	0	1	1
rs372550912	17	43982062	CTT	C	0.2396	NA	0.994629	rs75944932	18	MAPT	0	intronic	0.112	NA	5	14	1	1	1
rs10971502	9	33425987	G	A	0.1968	0.413759	0.0959166	rs10758203	12	AQP3	15164	intergenic	0.111	6	5	15	0	1	1
rs434805	17	43718336	T	C	0.2416	NA	0.984026	rs75944932	18	CRHR1-IT1:CRHR1:RP11-105N13.4	0:0:0	ncRNA_exonic	0.111	NA	5	5	1	1	1
rs1539738	1	78305492	A	G	0.2913	0.860226	0.25585	rs34517439	1	FAM73A	0	intronic	0.11	6	4	5	1	1	1
rs144942401	2	198510184	AG	A	0.1193	NA	0.154074	rs61054961	3	RFTN2	0	intronic	0.11	NA	4	15	1	1	1
rs7679882	4	102799072	C	G	0.3807	0.0246356	0.0592438	rs13135092	5	BANK1	0	intronic	0.11	7	4	15	1	1	1
rs200678112	4	106955332	TG	T	0.07356	NA	0.0773291	rs116034011	6	TBCK	7423	intergenic	0.11	NA	5	15	1	1	1
10:81805799:G:T	10	81805799	G	T	0.3807	NA	0.0526876	rs2493719	14	TMEM254-AS1	816	NA	0.11	NA	14	15	0	1	1
rs4883526	12	133076646	G	A	0.339	0.239439	0.0690278	rs75526993	15	FBRSL1	0	intronic	0.11	NA	2	7	1	1	0
rs34733359	17	15837101	T	G	0.2674	NA	0.0854144	rs12945959	16	ADORA2B	11129	intergenic	0.11	6	5	15	0	1	1
rs67984044	17	16172981	T	A	0.2346	NA	0.33212	rs12945959	16	PIGL	0	intronic	0.11	3a	5	15	1	1	1
rs472846	17	16408652	C	T	0.335	0.0577934	0.0642985	rs12945959	16	FAM211A	13184	intergenic	0.11	NA	5	15	0	1	1
rs4795409	17	38120736	C	T	0.4533	0.892268	0.457583	rs2290400	17	GSDMA	0	intronic	0.11	7	5	14	1	1	1
rs573419147	17	44327370	C	A	0.2127	NA	0.844382	rs75944932	18	RP11-259G18.2	4959	intergenic	0.11	NA	4	15	0	1	1
rs2850394	4	102958744	C	T	0.4404	0.0225045	0.0644749	rs13135092	5	BANK1	0	intronic	0.109	5	1	15	1	1	1
rs11735851	4	106697254	G	A	0.06362	0.896788	1	rs116034011	6	INTS12:GSTCD:RP11-45L9.1	0:0:0	ncRNA_intronic	0.109	7	4	15	1	1	1
rs62063782	17	44058716	G	T	0.2406	0.850055	1	rs75944932	18	MAPT	0	intronic	0.109	5	4	15	1	1	1
rs17661428	17	44208144	C	G	0.2396	0.909563	0.994629	rs75944932	18	KANSL1	0	intronic	0.109	1f	2	7	1	1	1
rs2732666	17	44286198	G	A	0.2495	0.875949	0.957195	rs75944932	18	KANSL1	0	intronic	0.109	NA	4	5	1	1	1
rs34775316	1	77941958	CT	C	0.2535	NA	0.157628	rs34517439	1	AK5	0	intronic	0.108	NA	2	15	1	1	1
rs1352338	3	168916698	G	A	0.02584	0.0918829	0.0506752	rs2421077	4	MECOM	0	intronic	0.108	5	5	15	1	0	1
rs269899	5	131482099	T	A	0.2117	NA	0.104746	rs1050152	8	AC063976.1	1084	intergenic	0.108	6	9	15	0	1	1
rs116799198	7	100261767	G	A	0.06262	0.0243057	0.0546186	rs7799441	10	ACTL6B	7682	intergenic	0.108	6	5	14	1	1	1
rs1487500	9	17012877	G	A	0.3618	0.33624	0.314695	rs2020320	11	RP11-132E11.2	36039	intergenic	0.108	6	5	15	0	1	1
rs11789227	9	33426683	C	G	0.1958	0.687081	0.100544	rs10758203	12	AQP3	14468	intergenic	0.108	5	5	15	0	1	1
rs17884839	10	81318136	C	G	0.1581	0.153418	0.0513755	rs2493719	14	SFTPA2	0	intronic	0.108	5	1	15	1	1	1
rs72797340	5	131867565	G	A	0.172	0.0279828	0.0651249	rs1050152	8	IL5	9570	intergenic	0.107	5	7	15	1	1	1
rs10962761	9	16949644	G	C	0.07753	0.0314356	0.069332	rs2020320	11	BNC2	78802	intergenic	0.107	7	15	15	0	1	1
rs3124768	9	136304497	A	G	0.4215	0.0510333	0.17545	rs3758348	13	ADAMTS13	0	exonic	0.107	NA	4	15	1	1	1
rs62057149	17	43903546	A	G	0.2396	NA	0.994629	rs75944932	18	CRHR1	0	intronic	0.107	5	5	14	1	1	0
rs10931784	2	198405636	A	T	0.4881	NA	0.765631	rs61054961	3	HSPE1-MOB4:MOB4	0:0	intronic	0.106	6	4	4	1	1	0
rs11728044	4	106604786	G	C	0.06362	0.911434	1	rs116034011	6	ARHGEF38:INTS12	0:0	intronic	0.106	6	4	5	1	1	1
rs3853670	10	81441660	G	C	0.07058	0.187932	0.0561316	rs2493719	14	RP11-119F19.2	0	ncRNA_intronic	0.106	7	5	15	0	1	0
rs2256461	10	81685594	C	A	0.3718	0.284826	0.48549	rs2493719	14	MBL1P	0	ncRNA_intronic	0.106	6	5	15	0	1	1
rs553709485	17	44138377	G	GA	0.2406	NA	1	rs75944932	18	KANSL1	0	intronic	0.106	NA	4	5	1	1	1
rs17036177	4	106672511	T	G	0.06362	0.897103	1	rs116034011	6	INTS12:GSTCD:RP11-45L9.1	0:0:0	ncRNA_intronic	0.105	7	5	15	1	1	1
rs35690164	7	99134116	G	GA	0.1083	NA	0.0503633	rs13243708	10	ZKSCAN5	1792	intergenic	0.105	NA	5	15	1	0	1
rs9822778	3	169036976	G	A	0.4095	0.379542	0.258268	rs756644	4	MECOM	0	intronic	0.104	7	5	15	1	0	0
rs34612070	4	102832696	TC	T	0.328	NA	0.0661175	rs13135092	5	BANK1	0	intronic	0.104	NA	4	15	1	1	1
rs4727443	7	99593346	C	A	0.4016	0.125848	0.732737	rs13243708	10	RP4-604G5.3	2672	intergenic	0.104	7	5	5	0	1	1
rs370206669	10	81433463	G	A	0.1869	NA	0.11252	rs2493719	14	RP11-506M13.3:RP11-119F19.2	0:0	ncRNA_intronic	0.104	6	5	15	0	1	0
rs10887449	10	81816733	A	C	0.4523	NA	0.167699	rs2493719	14	TMEM254-AS1	0	ncRNA_intronic	0.104	6	5	15	0	1	1
rs55874169	17	44014384	G	A	0.2396	0.91052	0.994629	rs75944932	18	MAPT	0	intronic	0.104	4	5	14	1	1	1
rs7221390	17	44116950	T	G	0.2465	0.905207	0.968522	rs75944932	18	KANSL1	0	intronic	0.104	1f	4	4	1	1	1
rs199451	17	44801784	G	A	0.2227	0.868862	0.874927	rs75944932	18	NSF	0	intronic	0.104	5	4	5	1	1	1
rs10796940	1	155202689	A	C	0.335	0.0326143	0.235963	rs11580040	2	MTX1P1	0	ncRNA_intronic	0.103	5	2	5	1	1	1
rs143582530	1	155634791	G	A	0.03181	0.0868247	0.208976	rs11580040	2	MSTO1:MSTO2P:YY1AP1	0:0:0	ncRNA_intronic	0.103	7	4	4	1	1	1
rs72671810	4	106613753	T	C	0.06362	0.903359	1	rs116034011	6	ARHGEF38:INTS12	0:0	intronic	0.103	7	4	5	1	1	1
rs62318123	4	107273254	C	G	0.06362	0.22488	0.0890979	rs116034011	6	AIMP1	2870	intergenic	0.103	6	4	5	1	1	1
rs27708	5	130743541	C	T	0.2237	0.237293	0.146686	rs1050152	8	CDC42SE2	9400	intergenic	0.103	NA	4	4	1	1	1
rs10069385	5	131001634	A	G	0.2535	NA	0.156348	rs1050152	8	CTC-432M15.3:FNIP1	0:0	intronic	0.103	7	4	5	1	1	1
rs5871436	5	131145512	CA	C	0.2982	NA	0.108874	rs1050152	8	ACSL6:AC034228.7	0:0	ncRNA_intronic	0.103	NA	5	15	1	1	1
rs6979910	7	99940630	A	C	0.1779	0.0478776	0.0804802	rs7799441	10	STAG3L5P:STAG3L5P-PVRIG2P-PILRB:PILRB	0:0:0	ncRNA_intronic	0.103	6	2	4	1	1	1
rs72659390	10	81371698	C	T	0.1342	0.16979	0.0589305	rs2493719	14	SFTPA1	0	exonic	0.103	5	1	15	1	1	1
rs3104464	1	77966230	G	A	0.2177	0.748724	0.16603	rs34517439	1	AK5	0	intronic	0.102	6	5	15	1	1	1
rs149401825	2	198491341	T	C	0.4602	NA	0.711169	rs61054961	3	RFTN2	0	NA	0.102	6	4	15	1	1	1
rs75163179	2	198895402	G	A	0.1958	NA	0.28915	rs61054961	3	PLCL1	0	intronic	0.102	5	5	15	1	1	1
rs1384450	5	44480144	T	C	0.4235	0.642986	0.442677	rs1482698	7	RP11-473L15.3	15575	intergenic	0.102	6	5	15	0	1	1
rs61573737	10	81638351	C	A	0.09344	NA	0.0794107	rs2493719	14	CTSLP6	4691	intergenic	0.102	7	14	15	0	1	0
rs911887	10	81701523	T	C	0.4125	0.0604844	0.593527	rs2493719	14	MBL1P:SFTPD	0:0	ncRNA_intronic	0.102	NA	5	15	1	1	1
17:15868152:A:C	17	15868152	A	C	0.1998	NA	0.135814	rs12945959	16	ADORA2B	0	NA	0.102	NA	5	15	1	1	1
rs8073907	17	37424149	C	T	0.163	0.255743	0.0769587	rs2290400	17	FBXL20	0	intronic	0.102	6	4	5	1	1	1
rs10445365	17	43932789	C	T	0.2028	NA	0.814746	rs75944932	18	MAPT-AS1	0	ncRNA_intronic	0.102	5	5	14	1	1	1
rs139690912	3	168900671	CA	C	0.0994	NA	0.0899271	rs2421077	4	MECOM	0	intronic	0.101	NA	5	15	1	0	1
rs71597136	4	103858283	G	A	0.03777	0.0391559	0.161904	rs13135092	5	SLC9B1	0	intronic	0.101	6	14	15	1	1	1
rs2706394	5	131859511	G	A	0.165	NA	0.0640948	rs1050152	8	IL5	17624	intergenic	0.101	6	5	15	0	1	1
rs62072031	17	15826705	A	G	0.1839	NA	0.17189	rs12945959	16	ADORA2B	21525	intergenic	0.101	6	5	15	0	1	1
rs10715063	17	15986670	C	CA	0.4453	NA	0.704543	rs12945959	16	NCOR1	0	intronic	0.101	NA	4	5	1	1	1
rs17662403	17	44238938	T	C	0.2445	0.911953	0.979633	rs75944932	18	KANSL1	0	intronic	0.101	NA	4	5	1	1	1
rs80178661	2	198582442	A	G	0.2147	0.151588	0.332421	rs61054961	3	AC011997.1	0	intronic	0.1	6	5	15	1	1	1
rs113979344	7	99946385	C	G	0.1759	0.0695428	0.0808175	rs7799441	10	STAG3L5P:STAG3L5P-PVRIG2P-PILRB:PILRB	0:0:0	ncRNA_intronic	0.1	5	4	4	1	1	1
rs34073814	9	33413158	G	A	0.2594	0.0810226	0.0568641	rs10758203	12	RP11-311H10.4	3211	intergenic	0.1	7	5	15	0	1	1
rs553435810	17	43933802	G	T	0.2386	NA	0.610129	rs75944932	18	MAPT-AS1	0	ncRNA_intronic	0.1	NA	5	14	1	1	1
rs9907738	17	44151546	T	G	0.2465	NA	0.968522	rs75944932	18	KANSL1	0	intronic	0.1	7	2	5	1	1	1
rs2553446	4	106696476	A	G	0.173	NA	0.317879	rs116034011	6	INTS12:GSTCD:RP11-45L9.1	0:0:0	ncRNA_intronic	0.099	7	4	15	1	1	1
rs6871730	5	44522128	A	G	0.4324	NA	0.461906	rs1482698	7	RP11-473L15.3	11743	intergenic	0.099	7	5	15	0	1	1
rs1965708	10	81317045	G	T	0.2018	0.107676	0.0813789	rs2493719	14	SFTPA2	0	exonic	0.099	NA	5	15	1	1	1
rs61860865	10	81781452	A	G	0.1074	0.227185	0.0595738	rs2493719	14	C1DP3	3040	intergenic	0.099	7	14	15	0	1	1
rs1560313	17	43996561	G	A	0.4066	NA	0.240344	rs75944932	18	MAPT	0	intronic	0.099	5	5	14	1	1	1
rs75530705	17	44154048	C	T	0.2406	0.861545	1	rs75944932	18	KANSL1	0	intronic	0.099	7	4	5	1	1	1
rs34221112	17	44284962	A	AG	0.2386	NA	0.989292	rs75944932	18	KANSL1	0	intronic	0.099	NA	5	5	1	1	1
rs42264	5	130810028	T	G	0.2247	0.0962084	0.149452	rs1050152	8	RAPGEF6:CTC-432M15.3	0:0	intronic	0.098	NA	4	5	1	1	1
rs2985588	9	33529314	G	A	0.1143	0.113444	0.0549818	rs10758203	12	ANKRD18B	0	intronic	0.098	5	5	14	1	1	1
rs35451930	10	81307084	A	T	0.2843	0.235435	0.0574532	rs2493719	14	RPS12P18	2971	intergenic	0.098	5	5	15	1	1	1
rs1639393	17	15827897	A	C	0.1859	0.088135	0.175427	rs12945959	16	ADORA2B	20333	intergenic	0.098	6	5	15	0	1	1
rs62057065	17	43858187	G	T	0.2396	NA	0.994629	rs75944932	18	CRHR1:RP11-105N13.4	0:0	ncRNA_intronic	0.098	7	5	14	1	1	0
rs3785885	17	44058640	A	G	0.2316	0.381533	0.0893652	rs75944932	18	MAPT	0	intronic	0.098	1f	4	15	1	1	1
rs7564917	2	198453685	T	C	0.4861	NA	0.77836	rs61054961	3	RFTN2	0	intronic	0.097	5	4	15	1	1	1
rs2527926	7	99477524	G	A	0.4672	0.0533525	0.193338	rs13243708	10	TRIM4	0	intronic	0.097	NA	5	15	1	1	1
rs4421299	7	99660148	G	A	0.328	0.78534	0.344291	rs13243708	10	ZSCAN21	0	intronic	0.097	7	4	5	1	1	1
rs35820984	9	17112944	G	A	0.2525	0.457163	0.103697	rs2020320	11	RP11-132E11.2	130	downstream	0.097	6	14	15	0	1	1
rs2338756	17	37419220	G	A	0.2525	0.241877	0.103654	rs2290400	17	FBXL20	0	intronic	0.097	NA	4	4	1	1	1
rs62062790	17	44025045	C	T	0.2396	0.904862	0.994629	rs75944932	18	MAPT	0	intronic	0.097	5	5	14	1	1	1
rs62064672	17	44086521	G	A	0.2406	0.908839	1	rs75944932	18	MAPT	0	intronic	0.097	6	5	15	1	1	1
rs41399444	17	44121469	C	T	0.2406	0.906258	1	rs75944932	18	KANSL1	0	intronic	0.097	NA	2	4	1	1	1
rs2298659	21	42845374	G	A	0.2296	NA	0.735682	rs915823	20	TMPRSS2	0	exonic	0.097	5	2	14	1	1	1
rs899501	3	168738754	G	C	0.1093	NA	0.320404	rs2421077	4	RP11-152C17.1	15499	intergenic	0.096	7	5	15	0	1	0
rs73167999	3	168877682	A	C	0.07157	0.270568	0.139789	rs2421077	4	MECOM	0	intronic	0.096	5	5	15	1	1	1
rs6964754	7	99589404	G	A	0.2952	0.0688006	0.227861	rs7799441	10	RP4-604G5.3	615	upstream	0.096	7	5	15	0	1	1
rs4253501	10	81369328	C	T	0.1292	0.34946	0.0816743	rs2493719	14	SFTPA1	1366	intergenic	0.096	7	5	15	1	1	1
rs199499	17	44865498	C	T	0.2078	NA	0.675478	rs75944932	18	WNT3	0	intronic	0.096	5	5	14	1	1	1
rs11771419	7	99988403	A	G	0.1928	0.0297129	0.0934191	rs7799441	10	PILRA	0	intronic	0.095	5	4	15	1	1	1
rs4988606	7	100226412	A	T	0.1799	0.0586989	0.0602542	rs7799441	10	TFR2	0	intronic	0.095	6	4	14	1	1	1
rs57328821	9	33528443	C	A	0.1551	0.0143432	0.0617716	rs10758203	12	ANKRD18B	0	intronic	0.095	7	5	14	1	1	1
rs61863482	10	81462141	G	A	0.07157	NA	0.0537166	rs2493719	14	RP11-119F19.2	0	ncRNA_intronic	0.095	7	5	15	1	1	0
rs28364023	17	43894159	C	T	0.2396	NA	0.994629	rs75944932	18	CRHR1	0	intronic	0.095	5	5	15	1	1	0
rs28753217	17	44084350	T	A	0.4085	NA	0.210075	rs75944932	18	MAPT	0	intronic	0.095	5	5	15	1	1	1
rs9976780	21	42855235	T	C	0.2773	NA	0.68138	rs915823	20	TMPRSS2	0	intronic	0.095	5	4	15	1	1	1
rs7589336	2	198295171	G	A	0.2127	0.120877	0.218853	rs61054961	3	SF3B1	0	intronic	0.094	5	1	5	1	1	1
rs7571545	2	198841329	T	C	0.2664	0.0811317	0.313662	rs61054961	3	PLCL1	0	intronic	0.094	7	5	15	1	1	1
rs6736825	2	198854224	C	T	0.2137	NA	0.320603	rs61054961	3	PLCL1	0	intronic	0.094	7	5	15	1	1	1
rs7662572	4	102791185	G	A	0.3419	0.0174361	0.0558046	rs13135092	5	BANK1	0	intronic	0.094	6	5	15	1	1	1
rs36019559	7	99814586	G	A	0.2684	NA	0.316073	rs7799441	10	STAG3:GATS:GATS	0:0:0	ncRNA_intronic	0.094	2b	2	5	1	1	0
rs3112521	17	16244657	C	T	0.4642	0.325107	0.666653	rs12945959	16	PIGL	0	intronic	0.094	1f	4	5	1	1	0
rs4371195	17	43986420	A	G	0.2396	0.904909	0.994629	rs75944932	18	MAPT:RP11-669E14.4	0:0	ncRNA_intronic	0.094	5	2	14	1	1	1
rs62062275	17	44093496	A	G	0.2406	0.907743	1	rs75944932	18	MAPT	0	intronic	0.094	5	1	15	1	1	1
rs573840384	17	44282744	G	C	0.2406	NA	1	rs75944932	18	KANSL1	0	intronic	0.094	NA	4	5	1	1	1
rs965402	6	109237126	G	A	0.2425	NA	0.427519	rs2768552	9	ARMC2	0	intronic	0.093	NA	5	15	1	1	1
rs116884206	10	81990546	A	G	0.06958	0.28803	0.0570275	rs2493719	14	RP11-40F6.1	2873	intergenic	0.093	6	5	15	0	1	1
rs4594862	5	44565705	C	G	0.2237	0.0759375	0.158639	rs1482698	7	RP11-473L15.3	55320	intergenic	0.092	7	7	15	0	1	1
rs141843759	9	16966562	C	T	0.2416	0.188049	0.147127	rs2020320	11	RP11-132E11.2	82354	intergenic	0.092	6	5	15	0	1	1
rs34611246	10	81312649	A	G	0.2833	0.262156	0.0887405	rs2493719	14	SFTPA2	2958	intergenic	0.092	5	5	15	1	1	1
rs373908554	10	81421347	T	A	0.166	NA	0.0750396	rs2493719	14	RP11-506M13.3	0	ncRNA_intronic	0.092	7	15	15	0	1	1
rs61859763	10	81671615	A	T	0.07157	0.254239	0.0571432	rs2493719	14	MBL1P	0	ncRNA_intronic	0.092	6	5	15	0	1	1
rs12942352	17	37648140	G	C	0.2515	0.309089	0.102538	rs2290400	17	CDK12	0	intronic	0.092	6	4	4	1	1	1
rs11097766	4	102917851	C	T	0.4573	0.0186981	0.0618009	rs13135092	5	BANK1:RP11-498M5.2	0:0	ncRNA_intronic	0.091	7	5	15	1	1	1
rs10461756	5	44456930	G	A	0.4662	0.410851	0.520273	rs1482698	7	RP11-473L15.3	38789	intergenic	0.091	7	5	15	0	1	1
rs11948962	5	131113830	T	C	0.2157	NA	0.138396	rs1050152	8	CTC-432M15.3:FNIP1	0:0	intronic	0.091	6	4	5	1	1	1
rs247319	5	131442705	T	C	0.1849	NA	0.0767981	rs1050152	8	snoZ6	26878	intergenic	0.091	NA	5	15	0	1	1
rs754127	5	131515730	C	T	0.1968	NA	0.0830087	rs1050152	8	AC063976.3	0	ncRNA_intronic	0.091	NA	2	15	0	1	1
rs151046225	17	37448893	T	TGA	0.2515	NA	0.100638	rs2290400	17	FBXL20	0	intronic	0.091	NA	4	5	1	1	1
rs55768605	17	43956734	C	A	0.2396	NA	0.994629	rs75944932	18	MAPT-AS1	0	ncRNA_intronic	0.091	7	14	14	0	1	1
rs13433394	21	42831910	C	T	0.16	NA	0.410136	rs915823	20	MX1	768	downstream	0.091	2b	4	5	1	1	1
rs700641	2	198599233	C	T	0.4751	0.528353	0.931452	rs61054961	3	AC011997.1:BOLL	0:0	intronic	0.09	NA	5	15	1	1	1
rs12639750	4	106669023	C	A	0.2356	0.594926	0.229946	rs116034011	6	INTS12:GSTCD:RP11-45L9.1	0:0:0	ncRNA_intronic	0.09	7	4	15	1	1	1
rs550419346	17	43668017	G	A	0.2416	NA	0.984026	rs75944932	18	DND1P1	3721	intergenic	0.09	NA	5	15	0	1	1
rs570618455	17	44048502	GA	G	0.2406	NA	1	rs75944932	18	MAPT	0	intronic	0.09	NA	4	15	1	1	1
rs35428517	19	51030293	AT	A	0.4404	NA	0.0502679	rs35028989	19	LRRC4B	0	intronic	0.09	NA	5	14	1	1	0
rs36073010	2	198328020	A	AC	0.4891	NA	0.76215	rs61054961	3	COQ10B	0	intronic	0.089	NA	4	5	1	1	1
rs1036333	2	198943787	G	T	0.4742	0.515086	0.714555	rs61054961	3	PLCL1	0	intronic	0.089	NA	5	15	1	1	1
rs116527836	3	168579837	G	A	0.05865	0.0130424	0.0821801	rs2421077	4	RPL21P43	2918	intergenic	0.089	6	5	15	0	1	1
rs66488378	17	43850935	CA	C	0.2396	NA	0.994629	rs75944932	18	CRHR1:RP11-105N13.4	0:0	ncRNA_intronic	0.089	NA	5	14	1	1	0
rs374039905	17	43961712	C	T	0.165	NA	0.661428	rs75944932	18	MAPT-AS1	0	ncRNA_intronic	0.089	6	9	14	0	1	1
rs7567279	2	198313726	G	A	0.2127	0.089593	0.218853	rs61054961	3	RNU6-1029P	1150	intergenic	0.088	7	5	15	1	1	1
rs13413933	2	199162953	C	T	0.2435	0.01629	0.0589155	rs61054961	3	PLCL1	0	intergenic	0.088	7	14	15	1	1	1
rs12517540	5	131153295	T	C	0.2535	NA	0.156348	rs1050152	8	ACSL6:AC034228.7	0:0	ncRNA_intronic	0.088	7	5	15	1	1	1
rs191064408	12	133024185	G	C	0.01193	NA	0.0657806	rs75526993	15	RP11-503G7.1	9560	intergenic	0.088	5	5	14	0	0	1
rs7222039	17	38165541	C	T	0.4573	NA	0.208439	rs2290400	17	RP11-387H17.6	2937	intergenic	0.088	7	5	15	1	1	1
rs150001231	2	198370079	C	T	0.09642	0.0206001	0.0910177	rs61054961	3	HSPD1:HSPE1-MOB4	0:0	intronic	0.087	7	4	5	1	1	1
rs13088282	3	168725926	G	A	0.1918	0.153848	0.0741569	rs2421077	4	RP11-152C17.1	2671	intergenic	0.087	7	5	15	0	0	0
rs12638604	3	169040643	A	G	0.2694	0.103439	0.146352	rs756644	4	MECOM	0	intronic	0.087	7	5	15	1	0	1
rs199856654	4	106670342	C	CAT	0.06362	NA	1	rs116034011	6	INTS12:GSTCD:RP11-45L9.1	0:0:0	ncRNA_intronic	0.087	NA	5	15	1	1	1
rs9903817	17	15786573	C	T	0.3956	0.0127901	0.0850566	rs12945959	16	AC015922.5	19105	intergenic	0.087	7	5	15	0	1	0
17:15868152:A:G	17	15868152	A	G	0.0169	NA	0.135814	rs12945959	16	ADORA2B	0	intronic	0.087	NA	5	15	1	0	1
rs544075301	17	44369590	T	C	0.2396	NA	0.553206	rs75944932	18	ARL17B	0	intronic	0.087	NA	5	15	1	1	1
rs35111941	1	78614690	C	CA	0.4443	NA	0.0720935	rs34517439	1	GIPC2	10556	intergenic	0.086	NA	5	15	0	1	1
rs60809419	3	169036046	G	A	0.4095	0.315995	0.258268	rs756644	4	MECOM	0	intronic	0.086	6	5	15	1	0	0
rs36038787	4	103879936	C	T	0.05765	0.0150023	0.0954044	rs13135092	5	SLC9B1	0	intronic	0.086	7	5	15	1	1	1
rs1294673	4	106656223	T	C	0.2445	NA	0.211783	rs116034011	6	INTS12:GSTCD	0:0	intronic	0.086	7	4	8	1	1	1
rs80181957	9	17122523	C	G	0.1849	0.0593015	0.143781	rs2020320	11	RP11-132E11.2	9709	intergenic	0.086	6	14	15	0	1	1
rs17880301	10	81330664	G	A	0.06958	0.272314	0.0570275	rs2493719	14	SFTPA2	10510	intergenic	0.086	NA	9	9	0	1	1
rs72827112	17	37652429	G	A	0.4155	0.216236	0.0622046	rs2290400	17	CDK12	0	intronic	0.086	7	4	4	1	1	0
rs76007856	17	43795238	G	A	0.2396	NA	0.994629	rs75944932	18	CRHR1:RP11-105N13.4	0:0	ncRNA_intronic	0.086	7	5	14	1	1	1
rs55942528	17	43932028	A	G	0.2396	NA	0.994629	rs75944932	18	MAPT-AS1	0	ncRNA_intronic	0.086	5	5	14	1	1	1
rs55686102	17	44202608	C	T	0.2406	0.907101	1	rs75944932	18	KANSL1	0	intronic	0.086	2b	4	5	1	1	1
rs13412485	2	198768428	C	T	0.4761	0.383798	0.913335	rs61054961	3	PLCL1	0	intronic	0.085	7	5	15	1	1	1
rs551226383	2	198894419	T	C	0.1948	NA	0.287741	rs61054961	3	PLCL1	0	intronic	0.085	NA	5	15	1	1	1
rs11949166	5	132027681	A	T	0.2704	0.0163866	0.0699191	rs1050152	8	AC004237.1	0	ncRNA_intronic	0.085	6	5	5	1	1	1
rs76483787	7	99739219	T	C	0.07555	0.0295359	0.0616947	rs13243708	10	RPL7P60	913	upstream	0.085	4	2	15	1	1	1
rs12601749	17	38093315	A	G	0.4503	0.917665	0.446185	rs2290400	17	RP11-387H17.4	0	ncRNA_intronic	0.085	7	5	15	1	1	1
rs4795420	17	38167627	A	G	0.3787	NA	0.0680737	rs2290400	17	RP11-387H17.6	851	downstream	0.085	7	5	15	1	1	1
rs75944932	17	44072423	A	C	0.2406	0.930955	1	rs75944932	18	MAPT	0	intronic	0.085	6	4	15	1	1	1
rs116956554	17	44699851	G	A	0.2197	NA	0.871206	rs75944932	18	NSF	0	intronic	0.085	6	15	15	1	1	0
rs201619114	17	44735336	A	T	0.2087	NA	0.0585934	rs75944932	18	NSF	0	intronic	0.085	6	15	15	1	1	0
rs2803159	1	77942592	T	A	0.4314	0.132516	0.0621981	rs34517439	1	AK5	0	intronic	0.084	6	2	15	1	0	1
rs57602436	2	198414439	A	G	0.2744	NA	0.327818	rs61054961	3	HSPE1-MOB4:MOB4	0:0	intronic	0.084	5	4	5	1	1	1
rs10931794	2	198776140	C	T	0.2644	0.0663982	0.332563	rs61054961	3	PLCL1	0	intronic	0.084	6	5	15	1	1	0
rs116437317	3	168685005	G	A	0.02187	0.0127114	0.071925	rs2421077	4	RP11-152C17.1	35856	intergenic	0.084	7	14	15	0	0	1
rs9764095	5	44578165	C	T	0.4225	0.0496434	0.0628526	rs1482698	7	RP11-473L15.3	67780	intergenic	0.084	7	5	15	0	0	1
rs10051609	5	130877080	C	G	0.2634	NA	0.1676	rs1050152	8	RAPGEF6:CTC-432M15.3	0:0	intronic	0.084	4	4	5	1	1	1
rs34459901	5	131200917	A	AT	0.2187	NA	0.131458	rs1050152	8	ACSL6:AC034228.7	0:0	ncRNA_intronic	0.084	NA	5	9	1	1	1
rs17771891	5	131744202	C	T	0.1968	0.0624951	0.164887	rs1050152	8	C5orf56	2125	intergenic	0.084	1f	5	15	1	1	1
rs10887356	10	81775078	C	T	0.3867	0.083211	0.17231	rs2493719	14	RP11-369J21.11	2390	intergenic	0.084	7	5	15	0	1	1
rs12945015	17	37570879	T	G	0.2495	NA	0.10265	rs2290400	17	MED1	0	intronic	0.084	7	4	4	1	1	1
rs551976521	17	44366665	C	T	0.2396	NA	0.951694	rs75944932	18	ARL17B	0	intronic	0.084	NA	4	15	1	1	1
rs6533221	4	106803895	C	A	0.2475	0.650291	0.212673	rs116034011	6	INTS12	0	intronic	0.083	6	5	15	1	1	1
rs39897	5	131436896	T	C	0.4553	NA	0.237152	rs1050152	8	snoZ6	21069	intergenic	0.083	4	2	15	0	1	1
rs10887199	10	81702834	T	C	0.1083	NA	0.100172	rs2493719	14	MBL1P:SFTPD	0:0	ncRNA_intronic	0.083	7	5	15	1	1	1
rs8068589	17	43836665	C	A	0.4314	NA	0.214249	rs75944932	18	CRHR1:RP11-105N13.4	0:0	ncRNA_intronic	0.083	6	5	14	1	1	1
rs530766798	17	44369585	C	A	0.2396	NA	0.553206	rs75944932	18	ARL17B	0	intronic	0.083	NA	5	15	1	1	1
rs13011918	2	198779083	T	C	0.4771	0.2163	0.90964	rs61054961	3	PLCL1	0	intronic	0.082	7	5	15	1	1	0
rs10936572	3	168766440	C	T	0.167	0.0363173	0.137797	rs2421077	4	MECOM	34846	intergenic	0.082	6	5	15	0	1	1
rs2036377	5	45359518	A	T	0.4821	NA	0.0576887	rs1482698	7	HCN1	0	intronic	0.082	6	9	15	1	1	1
rs2706403	5	131799012	G	A	0.3817	NA	0.864428	rs1050152	8	C5orf56	0	intronic	0.082	7	3	7	1	1	1
rs193110643	7	99719412	G	A	0.07853	0.0531137	0.0564257	rs7799441	10	RP11-506M12.1:CNPY4	0:0	ncRNA_intronic	0.082	7	5	5	1	1	1
rs8073259	17	16164557	C	T	0.4612	0.404285	0.896383	rs12945959	16	PIGL	0	intronic	0.082	6	4	15	1	1	1
17:38162483:C:G	17	38162483	C	G	0.3787	NA	0.0680737	rs2290400	17	RP11-387H17.6	5995	intergenic	0.082	NA	5	15	1	1	1
rs35617599	19	50874794	G	A	0.325	0.807855	0.834805	rs35028989	19	NR1H2	0	intronic	0.082	7	5	15	1	1	1
rs12041509	1	77969621	T	G	0.171	0.616725	0.267833	rs34517439	1	AK5	0	intronic	0.081	6	5	15	1	1	1
rs2301613	9	136314677	C	G	0.3857	0.0587461	0.0651341	rs3758348	13	ADAMTS13	0	intronic	0.081	5	1	15	1	1	1
rs3124775	9	136361510	A	G	0.4433	0.124291	0.0834526	rs3758348	13	SLC2A6	17250	intergenic	0.081	NA	2	15	0	1	1
rs147843065	10	81356458	T	C	0.07654	NA	0.0614443	rs2493719	14	SFTPA3P	1041	intergenic	0.081	7	9	15	0	1	1
rs4085083	10	81436122	C	T	0.162	0.160064	0.0940237	rs2493719	14	RP11-506M13.3:RP11-119F19.2	0:0	ncRNA_intronic	0.081	NA	5	15	0	1	0
rs2475643	10	81682470	T	C	0.07356	NA	0.0516996	rs2493719	14	MBL1P	0	ncRNA_exonic	0.081	NA	5	15	0	1	1
rs11078897	17	37415870	C	T	0.2525	0.22793	0.103654	rs2290400	17	FBXL20	0	intronic	0.081	6	4	5	1	1	1
rs80095037	17	43838237	G	T	0.2555	NA	0.106832	rs75944932	18	CRHR1:RP11-105N13.4	0:0	ncRNA_intronic	0.081	7	5	14	1	1	1
rs78938131	17	44157622	T	G	0.2406	0.924676	1	rs75944932	18	KANSL1	0	intronic	0.081	4	4	5	1	1	1
rs8128997	21	42832796	T	C	0.162	0.201345	0.409634	rs915823	20	MX1	1654	intergenic	0.081	4	5	5	1	1	1
rs233809	4	103212430	G	T	0.2922	0.371073	0.245268	rs13135092	5	SLC39A8	0	intronic	0.08	7	4	15	1	1	1
rs2078387	5	131884894	C	A	0.2018	0.116673	0.0571285	rs1050152	8	IL5	0	intronic	0.08	NA	14	15	1	1	1
rs12673005	7	99576068	G	A	0.4105	0.156142	0.587729	rs13243708	10	AZGP1	2287	intergenic	0.08	6	5	14	1	1	1
rs76157218	7	99694771	G	A	0.0666	0.0436722	0.0818298	rs7799441	10	MCM7	0	intronic	0.08	5	4	4	1	1	1
rs12378519	9	17089302	C	G	0.1769	0.0523169	0.156022	rs2020320	11	RP11-132E11.2	0	ncRNA_intronic	0.08	7	14	15	0	1	1
rs7899513	10	82150559	G	A	0.4423	0.0254205	0.0579977	rs2493719	14	FAM213A	17025	intergenic	0.08	5	5	15	0	1	1
rs117122099	12	133024452	C	T	0.02087	0.052763	0.0708097	rs75526993	15	RP11-503G7.1	9293	intergenic	0.08	5	5	14	0	1	1
rs3812828	12	133090791	A	G	0.2167	0.147069	0.544677	rs75526993	15	FBRSL1	0	intronic	0.08	5	4	5	1	1	1
rs2168785	17	37407135	C	T	0.2525	0.233499	0.103654	rs2290400	17	RP11-690G19.4	63	downstream	0.08	6	4	5	1	1	1
rs642185	17	43690637	T	C	0.2276	NA	0.933459	rs75944932	18	RPS26P8	4287	intergenic	0.08	5	14	15	1	1	1
rs55840731	17	43769277	C	G	0.2396	NA	0.994629	rs75944932	18	CRHR1:RP11-105N13.4	0:0	ncRNA_intronic	0.08	5	13	14	1	1	1
rs58335266	2	198370340	A	G	0.3042	NA	0.347581	rs61054961	3	HSPD1:HSPE1-MOB4	0:0	intronic	0.079	6	4	5	1	1	1
rs1369511	2	198746115	G	C	0.4771	0.656902	0.90964	rs61054961	3	PLCL1	0	intronic	0.079	7	5	15	1	1	1
rs73056823	2	198769788	T	C	0.2117	0.103444	0.319212	rs61054961	3	PLCL1	0	intronic	0.079	6	5	15	1	1	1
rs62320070	4	106945015	T	C	0.07256	0.258758	0.0792639	rs116034011	6	RP11-710F7.3	1379	intergenic	0.079	6	5	15	0	1	1
rs1250945	10	81292183	A	C	0.2823	0.198805	0.0597818	rs2493719	14	RP11-589B3.7	5795	intergenic	0.079	NA	14	15	0	1	1
rs12098384	10	81738750	G	A	0.02982	0.0472713	0.0508489	rs2493719	14	SFTPD	0	intronic	0.079	6	5	14	1	1	1
rs12453343	17	38181176	C	A	0.3688	0.53534	0.129156	rs2290400	17	MED24	0	intronic	0.079	6	4	4	1	1	1
rs2959992	17	43544206	G	C	0.1958	NA	0.752898	rs75944932	18	PLEKHM1	0	intronic	0.079	6	4	5	1	1	0
rs567642046	17	44358811	G	A	0.1938	NA	0.753154	rs75944932	18	ARL17B	0	intronic	0.079	NA	5	15	1	1	1
rs1518367	2	198807015	T	A	0.2634	0.118062	0.322468	rs61054961	3	PLCL1	0	intronic	0.078	6	5	15	1	1	1
rs2119211	4	103155652	G	A	0.3082	0.0598994	0.0550998	rs13135092	5	SLC39A8	16545	intergenic	0.078	NA	8	15	0	1	1
rs2522052	5	131798487	T	C	0.3817	NA	0.864428	rs1050152	8	C5orf56	0	intronic	0.078	7	3	5	1	1	1
rs12946619	17	16146659	T	C	0.4821	0.67886	0.975676	rs12945959	16	PIGL	0	intronic	0.078	7	5	5	1	1	1
rs62065403	17	43551523	T	C	0.1958	NA	0.752898	rs75944932	18	PLEKHM1	0	intronic	0.078	7	4	5	1	1	1
rs34769294	21	42864145	C	CA	0.2376	NA	0.0560677	rs915823	20	TMPRSS2	0	intronic	0.078	NA	4	14	1	0	1
rs34140909	1	77960612	G	A	0.3429	0.188033	0.0649823	rs34517439	1	AK5	0	intronic	0.077	7	5	15	1	1	1
rs17035960	4	106531846	C	T	0.0666	NA	0.693106	rs116034011	6	ARHGEF38	0	intronic	0.077	3a	5	15	1	1	1
rs2914982	2	198202793	G	C	0.4215	0.330182	0.480737	rs61054961	3	AC010746.3	25328	intergenic	0.076	7	5	15	0	1	1
rs75909202	2	198380635	C	T	0.4135	0.783502	0.623669	rs61054961	3	HSPD1:HSPE1-MOB4:MOB4	0:0:0	UTR5	0.076	4	1	1	1	1	1
rs62295683	3	168774943	C	G	0.496	0.346087	0.202444	rs2421077	4	MECOM	26343	intergenic	0.076	7	5	15	0	0	1
rs11746729	5	132123536	G	A	0.4404	0.0484341	0.093418	rs1050152	8	SEPT8	0	intronic	0.076	5	5	14	1	1	1
10:81789710:C:T	10	81789710	C	T	0.4702	NA	0.0945705	rs2493719	14	C1DP2	1889	intergenic	0.076	7	14	15	0	1	1
rs12770500	10	82158156	C	T	0.1173	NA	0.0657764	rs2493719	14	FAM213A	9428	intergenic	0.076	6	5	15	1	1	1
rs57222984	17	43758898	A	G	0.2654	NA	0.871725	rs75944932	18	CRHR1:RP11-105N13.4	0:0	ncRNA_intronic	0.076	5	5	14	1	1	1
rs71641308	1	78086718	C	T	0.05368	0.96225	0.409171	rs34517439	1	ZZZ3	0	intronic	0.075	7	4	5	1	1	1
rs12621129	2	198265350	T	C	0.2724	NA	0.328603	rs61054961	3	SF3B1	0	intronic	0.075	6	4	4	1	1	1
rs112543091	4	106716124	C	T	0.06362	0.896282	1	rs116034011	6	INTS12:GSTCD:RP11-45L9.1	0:0:0	ncRNA_intronic	0.075	6	5	15	1	1	1
rs147394126	10	81340020	T	C	0.06958	0.270764	0.0570275	rs2493719	14	MBL3P	2033	intergenic	0.075	6	5	15	0	1	1
rs7502514	17	38188844	G	A	0.3807	NA	0.0663621	rs2290400	17	MED24	0	intronic	0.075	1f	2	4	1	1	1
rs560839759	17	44574003	A	T	0.329	NA	0.125044	rs75944932	18	RP11-995C19.2	7308	intergenic	0.075	NA	4	15	0	1	0
rs1607374	2	198800440	A	G	0.2634	0.0967303	0.322468	rs61054961	3	PLCL1	0	intronic	0.074	NA	5	15	1	1	1
rs7582715	2	198874310	T	G	0.2147	NA	0.328753	rs61054961	3	PLCL1	0	intronic	0.074	6	5	15	1	1	1
rs183974619	4	106785274	G	A	0.0666	0.510257	0.952066	rs116034011	6	INTS12	0	intronic	0.074	7	9	15	1	1	1
rs62321373	4	107068581	C	T	0.07058	0.233309	0.0832961	rs116034011	6	TBCK	0	intronic	0.074	7	4	15	1	1	1
rs500499	9	136148648	C	G	0.4195	NA	0.067987	rs3758348	13	ABO	0	ncRNA_intronic	0.074	4	1	13	0	1	1
rs4327922	9	136300712	C	T	0.3429	0.0188282	0.0579716	rs3758348	13	ADAMTS13	0	intronic	0.074	7	4	15	1	1	1
rs56235549	10	81834948	G	A	0.08449	0.182202	0.0586804	rs2493719	14	TMEM254-AS1	0	ncRNA_intronic	0.074	7	5	15	1	1	1
rs4992762	12	133140352	G	A	0.4324	NA	0.0787068	rs75526993	15	FBRSL1	0	intronic	0.074	NA	4	5	1	1	0
rs9891732	17	16295975	C	T	0.1978	0.0311773	0.207156	rs12945959	16	FTLP12	778	downstream	0.074	5	5	15	1	1	1
rs117079275	17	38097078	T	C	0.07853	0.10061	0.059109	rs2290400	17	LRRC3C	648	upstream	0.074	6	5	15	1	1	1
rs12150091	17	43776242	A	G	0.2396	NA	0.994629	rs75944932	18	CRHR1:RP11-105N13.4	0:0	ncRNA_intronic	0.074	7	9	14	1	1	1
rs2696685	17	44573374	T	G	0.2823	NA	0.0980338	rs75944932	18	RP11-995C19.2	7937	intergenic	0.074	7	5	15	0	1	0
rs35861768	3	168616699	G	T	0.3966	0.0654206	0.0561457	rs2421077	4	RP11-368I23.2	4454	intergenic	0.073	6	14	15	0	0	1
4:103111568:A:C	4	103111568	C	A	0.495	NA	0.0577086	rs13135092	5	SLC39A8	60629	intergenic	0.073	7	7	15	0	0	1
rs1585606	4	103376409	G	A	0.09642	0.478162	0.400914	rs13135092	5	RP11-499E18.1	5241	intergenic	0.073	7	7	15	0	1	1
rs3785632	17	15945608	C	T	0.3887	0.564243	0.640153	rs12945959	16	TTC19:NCOR1	0:0	intronic	0.073	NA	4	4	1	1	1
rs34611578	17	16377485	T	TG	0.4354	NA	0.055074	rs12945959	16	FAM211A-AS1:FAM211A	0:0	ncRNA_intronic	0.073	NA	5	15	1	1	1
rs73372166	21	42839038	G	A	0.1362	0.2603	0.523154	rs915823	20	TMPRSS2	0	intronic	0.073	5	4	15	1	1	1
rs111811916	2	198399416	G	A	0.4871	0.705135	0.768365	rs61054961	3	HSPE1-MOB4:MOB4	0:0	intronic	0.072	6	4	5	1	1	1
rs2544419	4	106802979	C	T	0.2475	0.180875	0.212673	rs116034011	6	INTS12	0	intronic	0.072	7	5	15	1	1	1
rs10121061	9	33433181	T	C	0.2366	0.192424	0.187343	rs10758203	12	AQP3	7970	intergenic	0.072	6	5	15	1	1	1
rs35193855	10	81788495	C	A	0.1074	0.180395	0.0644383	rs2493719	14	C1DP2	3104	intergenic	0.072	7	7	15	0	1	1
rs178800	17	16108926	G	A	0.4742	0.484722	0.645735	rs12945959	16	NCOR1	0	intronic	0.072	NA	5	5	1	1	1
rs587880	17	37433899	G	A	0.163	0.212086	0.0769587	rs2290400	17	FBXL20	0	intronic	0.072	NA	4	5	1	1	1
rs62054442	17	43829353	A	G	0.2406	NA	0.989251	rs75944932	18	CRHR1:RP11-105N13.4	0:0	ncRNA_intronic	0.072	5	5	14	1	1	1
rs73056859	2	198801720	A	G	0.2117	NA	0.31051	rs61054961	3	PLCL1	0	intronic	0.071	6	5	15	1	1	1
rs1304164	2	198877234	C	A	0.2147	NA	0.328753	rs61054961	3	PLCL1	0	intronic	0.071	5	5	15	1	1	1
rs67148663	6	109248124	CT	C	0.3658	NA	0.168543	rs2768552	9	ARMC2	0	intronic	0.071	NA	5	15	1	1	1
rs1962269	7	100072767	C	T	0.1938	0.0303741	0.0932765	rs7799441	10	TSC22D4	0	intronic	0.071	NA	3	5	1	1	1
rs55793639	17	16288847	G	C	0.2068	0.0433387	0.217223	rs12945959	16	UBB	2787	intergenic	0.071	5	5	5	1	1	1
rs4458030	17	38121706	G	A	0.3628	0.718842	0.283641	rs2290400	17	GSDMA	0	intronic	0.071	NA	5	15	1	1	1
rs1234593	17	43467236	T	C	0.4861	NA	0.145448	rs75944932	18	ARHGAP27	4038	intergenic	0.071	6	5	5	1	1	1
rs6691317	1	78038898	G	A	0.2922	0.0335699	0.0512195	rs34517439	1	ZZZ3	0	intronic	0.07	7	4	5	1	1	1
rs1218588	1	154831336	G	A	0.2276	0.0181499	0.0642306	rs11580040	2	KCNN3	0	intronic	0.07	NA	1	15	1	1	1
rs7720910	5	131360347	G	A	0.1998	NA	0.0714692	rs1050152	8	AC034228.2	11454	intergenic	0.07	5	5	14	0	1	1
rs12346840	9	16947355	C	T	0.1988	0.0578881	0.0963277	rs2020320	11	BNC2	76513	intergenic	0.07	5	15	15	0	1	1
rs3119692	9	33457926	A	G	0.495	0.0183327	0.0626344	rs10758203	12	NOL6	3512	intergenic	0.07	NA	2	5	1	1	1
rs61861045	10	81337104	G	A	0.06958	0.280487	0.0570275	rs2493719	14	MBL3P	4949	intergenic	0.07	7	13	15	0	1	1
rs111342401	17	43673025	A	C	0.02187	NA	0.117476	rs75944932	18	RP11-707O23.5	5209	intergenic	0.07	5	5	15	0	0	1
rs112206871	17	44041817	A	G	0.2406	0.919933	1	rs75944932	18	MAPT	0	intronic	0.07	6	4	14	1	1	1
rs2732644	17	44252098	C	T	0.2406	0.907958	1	rs75944932	18	KANSL1	0	intronic	0.07	NA	4	5	1	1	1
rs59828057	5	44577759	T	C	0.1849	0.0184961	0.122005	rs1482698	7	RP11-473L15.3	67374	intergenic	0.069	6	5	15	0	0	1
rs118072804	7	99605353	G	A	0.1282	0.358556	0.133763	rs13243708	10	ZKSCAN1	7850	intergenic	0.069	7	5	15	1	1	1
rs553424993	9	33514330	CAA	C	0.2545	NA	0.0840852	rs10758203	12	RP11-255A11.2	0	ncRNA_intronic	0.069	NA	5	15	0	1	1
rs17690661	17	43924521	G	A	0.2396	NA	0.994629	rs75944932	18	MAPT-AS1	0	ncRNA_intronic	0.069	1f	5	15	1	1	1
rs78834738	17	44022434	G	A	0.2396	0.897272	0.994629	rs75944932	18	MAPT	0	intronic	0.069	NA	4	14	1	1	1
rs143044407	21	42905174	C	T	0.04175	0.103051	0.114862	rs915823	20	TMPRSS2	2130	intergenic	0.069	7	5	14	1	1	1
rs2117339	2	198915734	C	T	0.4493	0.514804	0.772522	rs61054961	3	PLCL1	0	intronic	0.068	5	5	15	1	1	1
rs201566175	3	168680859	G	A	0.3131	NA	0.104765	rs2421077	4	RP11-368I23.4	34472	intergenic	0.068	7	14	15	0	0	1
rs10936568	3	168737002	C	T	0.02684	0.0388453	0.12314	rs2421077	4	RP11-152C17.1	13747	intergenic	0.068	5	5	15	0	0	0
rs5867662	5	44349790	T	TA	0.3191	NA	0.067998	rs1482698	7	FGF10	0	intronic	0.068	NA	5	15	1	1	1
rs10035625	5	44587161	G	A	0.2237	0.0800662	0.158639	rs1482698	7	RP11-473L15.3	76776	intergenic	0.068	6	9	15	0	1	1
rs13235951	7	100087459	C	T	0.1262	NA	0.227743	rs13243708	10	NYAP1	0	intronic	0.068	4	2	7	1	1	1
rs61727625	9	136377221	CATGT	C	0.4294	NA	0.0595604	rs3758348	13	TMEM8C	2486	intergenic	0.068	NA	1	14	1	0	1
rs4325601	17	37411429	G	A	0.2525	0.232104	0.103654	rs2290400	17	RP11-690G19.3	878	upstream	0.068	7	4	5	1	1	1
rs1724416	17	43671965	G	T	0.1034	NA	0.433011	rs75944932	18	RP11-707O23.5	6269	intergenic	0.068	6	5	15	0	1	1
rs7215239	17	43767773	T	C	0.2654	NA	0.871725	rs75944932	18	CRHR1:RP11-105N13.4	0:0	ncRNA_intronic	0.068	1f	7	13	1	1	1
rs543488052	2	198377272	T	TG	0.4135	NA	0.628504	rs61054961	3	HSPD1:HSPE1-MOB4	0:0	intronic	0.067	NA	5	5	1	1	1
rs871154	4	103016842	G	A	0.4483	0.0220154	0.0579	rs13135092	5	BANK1	20872	intergenic	0.067	NA	9	15	0	1	1
rs4469202	5	44589422	C	T	0.2237	NA	0.158639	rs1482698	7	RP11-473L15.3	79037	intergenic	0.067	6	9	15	0	1	1
rs157578	5	131561322	G	C	0.16	NA	0.0977855	rs1050152	8	P4HA2	0	intronic	0.067	4	2	7	1	1	1
rs11979058	7	99537733	G	A	0.2237	0.0495912	0.072575	rs7799441	10	RP4-604G5.1	0	ncRNA_intronic	0.067	7	5	14	0	1	1
rs61862073	10	81348295	G	C	0.06958	0.244535	0.0570275	rs2493719	14	MBL3P	3661	intergenic	0.067	7	5	15	0	1	1
rs113589236	17	43981795	G	A	0.2396	NA	0.994629	rs75944932	18	MAPT	0	intronic	0.067	7	5	14	1	1	1
rs373937826	17	44095513	GA	G	0.3728	NA	0.145552	rs75944932	18	MAPT	0	intronic	0.067	NA	5	5	1	1	1
rs72706130	1	155677255	A	G	0.0328	0.0687143	0.200039	rs11580040	2	MSTO1:MSTO2P:DAP3	0:0:0	ncRNA_intronic	0.066	6	5	5	1	1	1
rs200652413	2	198499852	G	T	0.2624	0.207239	0.385643	rs61054961	3	RFTN2	0	intronic	0.066	7	5	15	1	1	1
rs17464000	3	168721580	T	C	0.1918	NA	0.0741569	rs2421077	4	RP11-152C17.1	0	ncRNA_intronic	0.066	5	5	15	0	0	0
rs564696501	4	106514537	T	TAA	0.06759	NA	0.604752	rs116034011	6	ARHGEF38	0	intronic	0.066	NA	5	15	1	1	1
rs7221894	17	38165485	T	C	0.3787	NA	0.0680737	rs2290400	17	RP11-387H17.6	2993	intergenic	0.066	7	5	15	1	1	1
rs62063662	17	44119840	T	C	0.3569	0.528815	0.175183	rs75944932	18	KANSL1	0	intronic	0.066	6	4	4	1	1	1
rs575822367	17	44346690	C	G	0.2008	NA	0.798273	rs75944932	18	RP11-259G18.1	629	downstream	0.066	NA	5	15	1	1	1
rs11731714	4	106675946	A	T	0.06362	0.906911	1	rs116034011	6	INTS12:GSTCD:RP11-45L9.1	0:0:0	ncRNA_intronic	0.065	7	5	15	1	1	1
rs4552462	4	106993606	G	A	0.07157	0.246727	0.0812522	rs116034011	6	TBCK	0	intronic	0.065	7	5	15	1	1	1
rs1448037	5	44352344	T	C	0.3191	0.201385	0.067998	rs1482698	7	FGF10	0	intronic	0.065	NA	5	15	1	1	1
rs17884389	10	81320623	C	T	0.4026	0.50064	0.173626	rs2493719	14	SFTPA2	469	upstream	0.065	NA	5	14	1	1	1
rs12265591	10	81789301	A	G	0.4225	0.128025	0.231109	rs2493719	14	C1DP2	2298	intergenic	0.065	4	7	15	0	1	1
10:82164090:G:T	10	82164090	G	T	0.1173	NA	0.0657764	rs2493719	14	FAM213A	3494	intergenic	0.065	7	5	15	1	1	1
rs7222000	17	16299037	G	A	0.2117	0.0122257	0.17481	rs12945959	16	FTLP12	3840	intergenic	0.065	7	5	15	0	1	1
rs56041040	17	38075967	CA	C	0.2167	NA	0.0891845	rs2290400	17	GSDMB	0	intergenic	0.065	NA	4	4	1	1	1
rs62061724	17	44014982	G	T	0.2386	NA	0.989292	rs75944932	18	MAPT	0	intronic	0.065	6	5	14	1	1	1
rs62062288	17	44096553	G	A	0.2366	0.907703	0.946532	rs75944932	18	MAPT	0	intronic	0.065	7	4	5	1	1	1
rs77184207	17	44142332	T	G	0.2406	0.826713	1	rs75944932	18	KANSL1	0	intronic	0.065	NA	4	4	1	1	1
rs6851480	4	103041851	C	T	0.4463	0.0307352	0.0530243	rs13135092	5	BANK1	45881	intergenic	0.064	5	9	15	0	1	1
rs152126	5	131383667	A	C	0.2495	NA	0.123088	rs1050152	8	IL3	12554	intergenic	0.064	6	5	15	0	1	1
rs10052993	5	131969279	G	T	0.1918	0.120913	0.0526288	rs1050152	8	RAD50:AC004041.2	0:0	ncRNA_intronic	0.064	6	4	5	1	0	1
rs17881886	10	81330763	AT	A	0.06958	NA	0.0570275	rs2493719	14	SFTPA2	10609	intergenic	0.064	NA	9	9	0	1	1
rs376182414	10	81536653	G	T	0.1163	0.141944	0.0639688	rs2493719	14	RP11-119F19.2	10567	intergenic	0.064	7	5	15	0	1	1
rs2696664	17	44251698	G	A	0.2406	0.846404	1	rs75944932	18	KANSL1	0	intronic	0.064	NA	4	5	1	1	1
rs866500	7	99840461	G	A	0.2356	NA	0.27689	rs7799441	10	GATS:GATS	0:0	ncRNA_intronic	0.063	1f	5	5	1	1	1
rs2256462	10	81685593	C	T	0.3777	0.387121	0.496247	rs2493719	14	MBL1P	0	ncRNA_intronic	0.063	6	5	15	0	1	1
rs200149613	17	43673011	CG	C	0.1153	NA	0.500028	rs75944932	18	RP11-707O23.5	5223	intergenic	0.063	NA	5	15	0	1	1
rs2532384	17	44317210	C	A	0.2416	0.877821	0.99463	rs75944932	18	RP11-259G18.2	3761	intergenic	0.063	NA	5	15	0	1	1
rs6760078	2	198563742	A	T	0.2177	0.139055	0.339006	rs61054961	3	AC011997.1	0	intronic	0.062	6	5	15	1	1	1
rs9784308	3	168798855	C	T	0.08549	0.65478	0.33408	rs2421077	4	MECOM	2431	intergenic	0.062	7	5	15	1	1	1
rs72673855	4	106756989	A	G	0.06561	0.864816	0.967681	rs116034011	6	INTS12:GSTCD	0:0	intronic	0.062	6	4	5	1	1	1
rs1610803	10	81372796	T	C	0.07157	0.421082	0.0552581	rs2493719	14	SFTPA1	0	intronic	0.062	5	5	15	1	1	1
rs1054054	10	81682728	C	T	0.07058	0.280664	0.0561316	rs2493719	14	MBL1P	0	ncRNA_exonic	0.062	3a	2	15	0	1	1
rs3213762	17	38178627	A	G	0.3777	NA	0.0647456	rs2290400	17	MED24	0	intronic	0.062	1f	3	4	1	1	1
rs11375902	3	169124627	G	GT	0.1362	NA	0.0701826	rs756644	4	MECOM	0	intronic	0.061	NA	5	15	1	0	1
rs3916441	5	131369241	A	G	0.4592	0.0330557	0.137485	rs1050152	8	AC034228.2	20348	intergenic	0.061	6	9	15	0	1	1
rs587759	5	131392480	G	A	0.2087	NA	0.0770565	rs1050152	8	IL3	3741	intergenic	0.061	4	5	15	1	1	1
rs4705941	5	131740448	T	C	0.1481	0.392795	0.0933037	rs1050152	8	C5orf56	5879	intergenic	0.061	6	5	15	1	1	1
rs113167539	5	131985988	TA	T	0.1968	NA	0.056064	rs1050152	8	AC004041.2	0	ncRNA_intronic	0.061	NA	5	15	1	0	1
rs4933852	10	81863585	A	C	0.3549	NA	0.156962	rs2493719	14	TMEM254	11271	intergenic	0.061	6	5	15	0	1	1
rs76369161	12	133301803	C	T	0.01392	0.0365621	0.0775412	rs75526993	15	ANKLE2	450	downstream	0.061	5	3	4	1	1	1
rs4795419	17	38166003	G	A	0.3787	NA	0.0680737	rs2290400	17	RP11-387H17.6	2475	intergenic	0.061	6	5	15	1	1	1
rs34915103	17	43493560	C	G	0.1968	0.579538	0.708305	rs75944932	18	ARHGAP27	0	intronic	0.061	7	5	15	1	1	1
rs11869096	17	43945100	G	A	0.4404	NA	0.223598	rs75944932	18	MAPT-AS1	0	ncRNA_intronic	0.061	4	5	14	0	1	1
rs17650872	17	44039516	G	T	0.2406	0.907741	1	rs75944932	18	MAPT	0	intronic	0.061	1f	4	14	1	1	1
rs62063676	17	44129800	G	A	0.2406	0.906468	1	rs75944932	18	KANSL1	0	intronic	0.061	5	4	5	1	1	1
rs7581202	2	198836777	A	G	0.2147	NA	0.315424	rs61054961	3	PLCL1	0	intronic	0.06	2b	5	15	1	1	1
rs974942	3	168746694	G	T	0.08151	0.0730273	0.369213	rs2421077	4	RP11-152C17.1	23439	intergenic	0.06	3a	5	15	0	0	0
rs567103249	10	81421354	G	C	0.166	NA	0.0750396	rs2493719	14	RP11-506M13.3	0	ncRNA_intronic	0.06	NA	15	15	0	1	1
rs2495600	10	81636265	G	T	0.3529	NA	0.479527	rs2493719	14	CTSLP6	2605	intergenic	0.06	NA	14	15	0	1	0
rs1963811	17	16184051	G	A	0.4901	0.415481	0.759965	rs12945959	16	PIGL	0	intronic	0.06	NA	4	5	1	1	1
rs139305247	21	42860655	C	T	0.02684	0.0308734	0.10744	rs915823	20	TMPRSS2	0	intronic	0.06	6	4	14	1	1	1
rs9982697	21	42938418	G	A	0.09344	0.0193598	0.0670489	rs915823	20	AP001610.9	3532	intergenic	0.06	5	5	15	0	1	1
rs12742653	1	78339481	A	T	0.2893	0.829287	0.260584	rs34517439	1	FAM73A	0	intronic	0.059	6	4	5	1	1	0
rs34894830	9	33412698	GA	G	0.09145	NA	0.0747799	rs10758203	12	RP11-311H10.4	2751	intergenic	0.059	NA	5	15	0	0	1
rs3860990	9	33467595	C	T	0.1213	0.0187643	0.0552571	rs10758203	12	NOL6	0	intronic	0.059	NA	3	4	1	1	1
rs144647739	10	81638632	T	C	0.06262	0.0372318	0.061396	rs2493719	14	CTSLP6	4972	intergenic	0.059	6	14	15	0	1	0
rs140422189	10	81639066	A	C	0.06262	0.0482078	0.061396	rs2493719	14	CTSLP6	5406	intergenic	0.059	6	14	15	0	1	0
rs11290044	12	133150253	A	AG	0.3529	NA	0.163193	rs75526993	15	FBRSL1	0	intronic	0.059	NA	4	4	1	1	0
rs535784805	17	43515985	C	A	0.04871	NA	0.0876811	rs75944932	18	PLEKHM1	0	intronic	0.059	NA	4	4	1	1	1
rs6698295	1	77945965	G	A	0.168	0.650535	0.275319	rs34517439	1	AK5	0	intronic	0.058	6	4	15	1	1	1
rs11295546	1	78230470	AT	A	0.3459	NA	0.0562973	rs34517439	1	USP33	4932	intergenic	0.058	NA	7	15	1	1	1
rs1447096	4	106559378	G	T	0.2326	NA	0.18872	rs116034011	6	ARHGEF38	0	intronic	0.058	6	2	15	1	1	1
rs7716474	5	131383983	G	C	0.338	0.39344	0.417688	rs1050152	8	IL3	12238	intergenic	0.058	6	5	15	0	1	1
rs11955347	5	131567924	G	A	0.4195	0.67538	0.626629	rs1050152	8	P4HA2	0	intronic	0.058	6	5	15	1	1	1
rs4795378	17	37674568	C	T	0.4105	0.254552	0.0605542	rs2290400	17	CDK12	0	intronic	0.058	7	4	4	1	1	0
rs568158082	17	44274838	G	A	0.2117	NA	0.864805	rs75944932	18	KANSL1	0	intronic	0.058	NA	2	5	1	1	1
rs72914969	2	198400935	G	A	0.3797	0.875447	0.5407	rs61054961	3	HSPE1-MOB4:MOB4	0:0	intronic	0.057	6	4	4	1	1	0
rs551816309	4	106681309	GA	G	0.06561	NA	0.966449	rs116034011	6	INTS12:GSTCD:RP11-45L9.1	0:0:0	ncRNA_intronic	0.057	NA	5	15	1	1	1
9:17040637:C:T	9	17040637	C	T	0.06461	NA	0.0586558	rs2020320	11	RP11-132E11.2	8279	intergenic	0.057	NA	9	15	0	1	1
rs34864883	9	17050007	C	T	0.2306	0.255316	0.0949667	rs2020320	11	RP11-132E11.2	0	ncRNA_intronic	0.057	7	14	15	0	1	1
rs2758537	10	81652720	A	C	0.3956	0.758901	0.789831	rs2493719	14	PGGT1BP2	0	ncRNA_exonic	0.057	6	13	15	0	1	1
rs178813	17	16097070	C	T	0.4791	0.580261	0.658263	rs12945959	16	NCOR1	0	intronic	0.057	NA	4	4	1	1	1
rs564828190	17	44497887	G	C	0.3579	NA	0.106965	rs75944932	18	NSFP1	0	ncRNA_intronic	0.057	NA	5	15	0	1	1
rs113964240	2	198456310	C	A	0.4901	0.755538	0.765134	rs61054961	3	RFTN2	0	intronic	0.056	4	1	15	1	1	1
rs201234054	2	198575582	TA	T	0.2137	NA	0.327287	rs61054961	3	AC011997.1	0	intronic	0.056	NA	4	5	1	1	1
rs13320959	3	168776031	C	A	0.1909	0.508153	0.195931	rs2421077	4	MECOM	25255	intergenic	0.056	7	5	15	0	1	1
rs9903250	17	38031030	G	A	0.492	0.979402	0.923955	rs2290400	17	ZPBP2	0	intronic	0.056	7	9	14	1	1	1
rs12936645	17	43495420	A	T	0.1948	0.220762	0.698115	rs75944932	18	ARHGAP27	0	intronic	0.056	6	4	15	1	1	1
rs74944644	17	43940020	T	C	0.2396	NA	0.994629	rs75944932	18	MAPT-AS1	0	ncRNA_intronic	0.056	NA	5	14	0	1	1
rs72669992	4	106579154	G	A	0.06759	0.57271	0.792546	rs116034011	6	ARHGEF38	0	intronic	0.055	5	4	15	1	1	1
rs16901883	5	44505931	C	G	0.2147	0.203505	0.154883	rs1482698	7	RP11-473L15.3	0	ncRNA_intronic	0.055	7	5	15	0	1	1
rs35019697	5	44507027	A	AC	0.4235	NA	0.442677	rs1482698	7	RP11-473L15.3	0	ncRNA_intronic	0.055	NA	5	15	0	1	1
rs4419598	5	44624127	A	T	0.2227	0.0324519	0.155825	rs1482698	7	RP11-503D12.1	74405	intergenic	0.055	7	14	15	0	0	1
rs6465762	7	99620554	G	A	0.2773	0.153645	0.280842	rs13243708	10	ZKSCAN1	0	intronic	0.055	2b	1	4	1	1	1
rs581107	9	136147702	T	C	0.4195	NA	0.067987	rs3758348	13	ABO	0	ncRNA_intronic	0.055	5	2	14	0	1	1
rs11525181	9	136373860	G	A	0.162	0.0765876	0.0956022	rs3758348	13	TMEM8C	5847	intergenic	0.055	6	5	14	1	1	1
rs7213668	17	38066509	G	A	0.2018	0.702533	0.213087	rs2290400	17	GSDMB	0	intronic	0.055	7	4	5	1	1	1
rs12150611	17	44149741	G	A	0.2406	0.908054	1	rs75944932	18	KANSL1	0	intronic	0.055	7	4	5	1	1	1
rs62060952	17	44273398	C	T	0.1988	NA	0.788559	rs75944932	18	KANSL1:KANSL1-AS1	0:0	ncRNA_intronic	0.055	5	2	5	1	1	1
rs3213867	2	198953816	G	A	0.1899	0.0332789	0.270562	rs61054961	3	PLCL1	0	intronic	0.054	NA	4	15	1	1	1
17:38162483:C:T	17	38162483	T	C	0.4662	NA	0.0680737	rs2290400	17	RP11-387H17.6	5995	NA	0.054	NA	5	15	1	1	1
rs2435200	17	44071851	G	A	0.4394	0.510676	0.40584	rs75944932	18	MAPT	0	intronic	0.054	6	4	15	1	1	1
rs392370	21	42864166	A	C	0.2396	NA	0.0555128	rs915823	20	TMPRSS2	0	intronic	0.054	6	4	14	1	1	1
rs5011601	1	78617847	A	T	0.4334	0.487379	0.0702726	rs34517439	1	GIPC2	13713	intergenic	0.053	6	5	15	0	1	1
rs10166569	2	198183439	G	A	0.2922	NA	0.260856	rs61054961	3	AC010746.3	5974	intergenic	0.053	7	5	15	1	1	0
rs9873599	3	168780866	C	T	0.08549	NA	0.33408	rs2421077	4	MECOM	20420	intergenic	0.053	6	5	15	0	1	1
rs13136297	4	102736456	C	T	0.3767	0.0123451	0.0551113	rs13135092	5	BANK1	0	intronic	0.053	7	1	15	1	1	1
rs17880937	10	81332044	C	G	0.2078	0.321509	0.113787	rs2493719	14	MBL3P	10009	intergenic	0.053	6	9	15	0	1	1
rs4303179	10	81336785	G	A	0.2078	0.301208	0.113787	rs2493719	14	MBL3P	5268	intergenic	0.053	7	13	15	0	1	1
rs11146950	12	133154983	A	G	0.3052	NA	0.213048	rs75526993	15	FBRSL1	0	intronic	0.053	5	4	4	1	1	0
rs545738	17	16091172	C	T	0.4732	0.572198	0.643312	rs12945959	16	NCOR1	0	intronic	0.053	NA	4	5	1	1	1
rs178785	17	16136289	G	C	0.4751	NA	0.947271	rs12945959	16	PIGL	0	intronic	0.053	6	5	5	1	1	1
rs11078904	17	37650569	G	A	0.2505	0.343446	0.100584	rs2290400	17	CDK12	0	intronic	0.053	6	4	4	1	1	0
rs11702754	21	42896603	T	G	0.166	0.0215672	0.0899385	rs915823	20	TMPRSS2	0	intronic	0.053	7	5	14	1	1	1
rs10211550	2	198383299	G	T	0.4553	NA	0.566032	rs61054961	3	HSPE1-MOB4:MOB4	0:0	intronic	0.052	6	1	5	1	1	1
rs62279268	2	199175406	C	T	0.2336	0.025096	0.0653927	rs61054961	3	PLCL1:AC005235.1	0:0	ncRNA_intronic	0.052	5	5	14	1	1	1
rs72671835	4	106631356	C	T	0.06362	0.699888	1	rs116034011	6	INTS12:GSTCD	0:0	intronic	0.052	5	1	5	1	1	1
rs115478735	9	136149711	A	T	0.1839	0.877025	0.408386	rs3758348	13	ABO	0	ncRNA_intronic	0.052	4	1	13	0	1	1
rs178839	17	16073871	C	G	0.4344	0.68757	0.7793	rs12945959	16	NCOR1	0	intronic	0.052	1f	4	5	1	1	1
rs558054675	17	37535738	C	CAAAAA	0.1948	NA	0.073557	rs2290400	17	FBXL20	0	intronic	0.052	NA	4	15	1	1	1
rs34447753	17	37578380	C	CA	0.2753	NA	0.0818053	rs2290400	17	MED1	0	intronic	0.052	NA	4	4	1	1	1
rs4357971	17	37717280	C	T	0.2515	0.441004	0.100638	rs2290400	17	CDK12	0	intergenic	0.052	5	4	5	1	1	1
rs55651627	17	43758011	G	C	0.2406	NA	0.989337	rs75944932	18	CRHR1:RP11-105N13.4	0:0	ncRNA_intronic	0.052	5	5	14	1	1	1
rs2190650	2	199164126	C	T	0.4622	0.0302777	0.0657139	rs61054961	3	PLCL1:AC005235.1	0:0	ncRNA_exonic	0.051	NA	13	15	1	1	1
rs79093894	3	169158391	G	A	0.04871	0.0759811	0.0532331	rs756644	4	MECOM	0	intronic	0.051	5	5	15	1	0	1
rs7709753	5	44526729	T	C	0.4324	NA	0.461906	rs1482698	7	RP11-473L15.3	16344	intergenic	0.051	7	5	15	0	1	1
rs6465760	7	99591418	G	A	0.2952	0.0611454	0.227861	rs7799441	10	RP4-604G5.3	744	downstream	0.051	1f	2	15	0	1	1
rs7099331	10	82086406	C	T	0.4682	0.0761142	0.0537242	rs2493719	14	RP11-36D19.8	7120	intergenic	0.051	6	5	14	1	1	1
rs57065891	17	38168227	C	T	0.3787	NA	0.0680737	rs2290400	17	RP11-387H17.6	251	downstream	0.051	5	5	15	1	1	1
rs556906378	17	43667836	C	A	0.2455	NA	0.964557	rs75944932	18	DND1P1	3540	intergenic	0.051	NA	5	15	0	1	1
rs62062777	17	44022068	G	A	0.2396	0.897008	0.994629	rs75944932	18	MAPT	0	intronic	0.051	5	4	14	1	1	1
rs11904247	2	198238424	T	G	0.2793	0.18388	0.317131	rs61054961	3	NPM1P46	6000	intergenic	0.05	7	5	15	0	1	1
rs787982	2	198315534	G	A	0.4891	0.69973	0.76215	rs61054961	3	COQ10B	2612	intergenic	0.05	4	5	15	1	1	1
rs72759918	5	44992980	G	T	0.1541	0.261757	0.252177	rs1482698	7	RP11-357F12.1	42320	intergenic	0.05	7	9	15	0	0	1
rs246751	5	131387553	T	C	0.4085	0.047996	0.0856861	rs1050152	8	IL3	8668	intergenic	0.05	5	5	15	1	1	1
rs62482175	7	99835613	G	T	0.1282	0.461793	0.134792	rs7799441	10	GATS:GATS	0:0	ncRNA_intronic	0.05	5	5	5	1	1	1
rs59798375	10	81790974	GA	G	0.4692	NA	0.0951937	rs2493719	14	C1DP2	625	downstream	0.05	NA	14	15	0	1	1
rs1635303	17	43710833	C	T	0.1889	NA	0.0755985	rs75944932	18	CRHR1-IT1:CRHR1:RP11-105N13.4	0:0:0	ncRNA_intronic	0.05	NA	4	5	1	1	1
rs643645	4	103171531	G	T	0.4384	0.0216092	0.103755	rs13135092	5	SLC39A8	666	downstream	0.049	NA	5	15	1	1	1
rs62318093	4	107231620	C	T	0.06859	0.251927	0.078212	rs116034011	6	TBCK	0	UTR5	0.049	5	5	5	1	1	1
rs178658	17	16057490	G	C	0.4742	0.661825	0.645735	rs12945959	16	NCOR1	0	intronic	0.049	6	4	5	1	1	1
rs8071300	17	37508524	G	C	0.162	NA	0.0740457	rs2290400	17	FBXL20	0	intronic	0.049	6	5	15	1	1	1
rs113134013	17	44066995	C	T	0.2406	0.9118	1	rs75944932	18	MAPT	0	intronic	0.049	7	4	15	1	1	1
rs974295	17	44150152	A	T	0.2406	0.911357	1	rs75944932	18	KANSL1	0	intronic	0.049	6	2	5	1	1	1
rs77015737	17	44224939	A	T	0.2376	NA	0.98394	rs75944932	18	KANSL1	0	intronic	0.049	5	2	5	1	1	1
rs9980693	21	42873605	G	A	0.159	0.0265804	0.101919	rs915823	20	TMPRSS2	0	intronic	0.049	6	2	14	1	1	1
rs566839959	1	155443281	C	T	0.1571	NA	0.14737	rs11580040	2	ASH1L	0	intronic	0.048	NA	4	5	1	0	1
rs576088446	3	168685586	TA	T	0.1133	NA	0.168093	rs2421077	4	RP11-152C17.1	35275	intergenic	0.048	NA	14	15	0	0	1
rs17482054	4	107670197	G	A	0.01392	0.0195231	0.085779	rs116034011	6	ACTR6P1	87457	intergenic	0.048	6	14	15	0	0	1
rs2299013	5	131916918	G	C	0.1909	NA	0.0532478	rs1050152	8	RAD50	0	intronic	0.048	6	4	5	1	1	1
rs35516176	10	81722059	A	T	0.05865	NA	0.052999	rs2493719	14	SFTPD	0	intronic	0.048	6	9	15	1	1	1
rs200375530	10	81722060	A	T	0.1054	0.730405	0.0912297	rs2493719	14	SFTPD	0	intronic	0.048	6	9	15	1	1	1
rs7224367	17	16222494	A	G	0.4722	0.321202	0.795741	rs12945959	16	PIGL	0	intronic	0.048	6	4	5	1	1	1
rs377435385	17	43934745	G	GT	0.3002	NA	0.094124	rs75944932	18	MAPT-AS1	0	ncRNA_intronic	0.048	NA	5	14	0	1	1
rs200698974	10	81761332	TA	T	0.07555	NA	0.058781	rs2493719	14	RP11-369J21.11	16136	intergenic	0.047	NA	13	15	0	1	1
rs34073687	17	38007323	T	G	0.4632	0.731339	0.860438	rs2290400	17	IKZF3	0	intronic	0.047	6	4	14	1	1	1
rs533085454	17	43670018	G	A	0.2406	NA	0.978561	rs75944932	18	DND1P1	5722	intergenic	0.047	NA	5	15	0	1	1
rs2706334	5	131890471	C	T	0.2018	0.115072	0.0571285	rs1050152	8	IL5	0	intronic	0.046	6	5	15	1	1	1
rs9374049	6	109140333	C	T	0.3767	NA	0.05957	rs2768552	9	RP3-354J5.3	1203	intergenic	0.046	7	5	15	0	1	1
rs17883613	10	81319458	C	T	0.2256	NA	0.0597518	rs2493719	14	SFTPA2	0	UTR5	0.046	NA	1	15	1	1	1
rs2060489	2	198752286	C	T	0.4771	0.59986	0.90964	rs61054961	3	PLCL1	0	intronic	0.045	6	5	15	1	1	1
rs142285263	4	106735662	C	T	0.06362	0.925748	1	rs116034011	6	INTS12:GSTCD:RP11-45L9.1	0:0:0	ncRNA_intronic	0.045	6	5	15	1	1	1
rs67412235	5	44333212	C	A	0.3151	0.0954478	0.0667371	rs1482698	7	FGF10	0	intronic	0.045	6	5	15	1	1	1
rs12412226	10	81735288	C	T	0.07058	0.282389	0.0561316	rs2493719	14	SFTPD	0	intronic	0.045	6	9	15	1	1	1
rs11652044	17	16140054	A	G	0.4831	0.677866	0.971455	rs12945959	16	PIGL	0	intronic	0.045	6	4	5	1	1	1
rs1396862	17	43902997	G	A	0.2396	NA	0.994629	rs75944932	18	CRHR1	0	intronic	0.045	NA	5	14	1	1	0
rs2532363	17	44333423	G	T	0.2406	NA	0.978474	rs75944932	18	RP11-259G18.3	3493	intergenic	0.045	NA	5	15	0	1	1
rs144988776	21	42864871	C	T	0.01889	0.0272084	0.0680149	rs915823	20	TMPRSS2	0	intronic	0.045	5	4	14	1	0	1
rs4850429	2	198178409	G	A	0.2922	NA	0.260856	rs61054961	3	AC010746.3	944	downstream	0.044	6	5	15	1	1	0
rs12318629	12	133070398	C	T	0.2018	NA	0.0540425	rs75526993	15	FBRSL1	0	intronic	0.044	4	1	7	1	1	0
rs178790	17	16131122	A	G	0.4761	NA	0.65209	rs12945959	16	PIGL	0	intronic	0.044	NA	4	5	1	1	1
rs12950666	17	37622517	C	T	0.2505	0.428937	0.100584	rs2290400	17	CDK12	0	intronic	0.044	6	1	5	1	1	1
rs9891174	17	38031802	T	A	0.4712	0.96872	0.787945	rs2290400	17	ZPBP2	0	intronic	0.044	6	13	14	1	1	1
rs62053939	17	43740856	C	T	0.2396	NA	0.994629	rs75944932	18	CRHR1:RP11-105N13.4	0:0	ncRNA_intronic	0.044	7	5	14	1	1	1
rs56146262	17	43931907	C	A	0.2396	NA	0.994629	rs75944932	18	MAPT-AS1	0	ncRNA_intronic	0.044	2b	5	14	1	1	1
rs545484531	17	44704233	C	CT	0.02584	NA	0.307201	rs75944932	18	NSF	0	intronic	0.044	NA	5	15	1	0	0
rs11747840	5	44984579	C	T	0.2217	0.0439047	0.125999	rs1482698	7	RP11-357F12.1	50721	intergenic	0.043	6	9	15	0	0	1
rs1010929	10	81266411	T	C	0.3012	0.192624	0.0682772	rs2493719	14	AL133481.1	0	UTR3	0.043	7	5	15	1	1	1
rs1923536	10	81709809	C	T	0.2376	0.113563	0.252193	rs2493719	14	MBL1P:SFTPD	0:0	ncRNA_exonic	0.043	NA	5	15	1	1	1
rs178656	17	16061435	G	T	0.09642	0.0371772	0.103676	rs12945959	16	NCOR1	0	intronic	0.043	NA	4	4	1	1	1
rs2532245	17	44263060	C	T	0.4533	NA	0.156479	rs75944932	18	KANSL1	0	intronic	0.043	NA	4	5	1	1	1
rs11720424	3	168634299	A	T	0.4364	0.121826	0.089096	rs2421077	4	RP11-368I23.2	0	ncRNA_intronic	0.042	7	5	15	0	0	1
rs388891	5	131700794	C	G	0.3231	0.0472442	0.332411	rs1050152	8	AC034220.3	0	ncRNA_intronic	0.042	5	2	5	1	1	1
rs55721535	7	100030348	A	C	0.2008	0.089415	0.0996511	rs7799441	10	MEPCE	0	intronic	0.042	7	3	6	1	1	1
rs2559743	10	81414357	C	A	0.3072	0.420062	0.137168	rs2493719	14	RP11-506M13.3	6289	intergenic	0.042	6	14	15	0	1	0
rs7315900	12	133072363	C	G	0.4463	0.449073	0.100324	rs75526993	15	FBRSL1	0	intronic	0.042	5	2	7	1	1	0
rs76669427	17	43836051	T	A	0.2396	NA	0.994629	rs75944932	18	CRHR1:RP11-105N13.4	0:0	ncRNA_intronic	0.042	6	5	14	1	1	1
rs17763086	17	43905481	T	G	0.2396	NA	0.994629	rs75944932	18	CRHR1	0	intronic	0.042	1f	5	14	1	1	0
rs76329216	17	43938499	G	A	0.2396	NA	0.994629	rs75944932	18	MAPT-AS1	0	ncRNA_intronic	0.042	5	5	14	0	1	1
rs62062267	17	44090854	C	T	0.2406	0.907484	1	rs75944932	18	MAPT	0	intronic	0.042	5	1	15	1	1	1
rs2647504	1	77938422	A	T	0.4274	0.502187	0.0604529	rs34517439	1	AK5	0	intronic	0.041	6	4	15	1	1	1
rs4276281	4	102746780	C	A	0.3837	0.0151803	0.0519085	rs13135092	5	BANK1	0	intronic	0.041	5	5	15	1	1	1
rs114171212	4	106616191	C	T	0.06362	0.310078	1	rs116034011	6	ARHGEF38:INTS12	0:0	intronic	0.041	5	4	5	1	1	1
rs12652273	5	44628005	C	T	0.159	0.0135821	0.106114	rs1482698	7	RP11-503D12.1	70527	intergenic	0.041	7	9	15	0	1	1
rs72933394	6	109257061	G	A	0.1928	0.0591351	0.0549897	rs2768552	9	ARMC2	0	intronic	0.041	6	5	15	1	1	1
rs943623	9	136267371	G	T	0.4612	0.125255	0.172687	rs3758348	13	C9orf96	0	intronic	0.041	NA	4	5	1	1	1
rs148201464	10	81345904	C	T	0.1362	0.138546	0.0597369	rs2493719	14	MBL3P	1270	intergenic	0.041	5	5	15	0	1	1
rs34428190	10	81813407	GA	G	0.3668	NA	0.0628051	rs2493719	14	TMEM254-AS1	0	ncRNA_intronic	0.041	NA	5	15	0	1	1
rs34620073	17	16380273	C	T	0.334	NA	0.0810598	rs12945959	16	FAM211A-AS1:FAM211A	0:0	ncRNA_intronic	0.041	7	5	5	1	1	1
rs647076	19	50848752	G	C	0.2575	0.100175	0.178415	rs35028989	19	NR1H2	0	intronic	0.041	5	5	15	1	1	1
rs7787620	7	100089234	A	G	0.1958	0.150663	0.0867608	rs7799441	10	NYAP1	0	intronic	0.04	6	4	5	1	1	1
rs1250948	10	81291354	C	A	0.3708	0.514828	0.138764	rs2493719	14	RP11-589B3.7	4966	intergenic	0.04	6	14	15	0	1	1
rs241025	17	43736504	T	C	0.2207	NA	0.900329	rs75944932	18	CRHR1:RP11-105N13.4	0:0	ncRNA_intronic	0.04	NA	5	14	1	1	1
rs368919625	17	44212525	GA	G	0.2406	NA	1	rs75944932	18	KANSL1	0	intronic	0.04	NA	4	5	1	1	1
rs147763545	17	44310120	G	A	0.1093	0.0125023	0.0572354	rs75944932	18	KANSL1	7386	intergenic	0.04	7	5	15	1	1	1
rs112376094	4	106589408	G	A	0.01292	NA	0.175693	rs116034011	6	ARHGEF38	0	intronic	0.039	7	5	15	1	0	0
rs73156683	7	99554472	C	A	0.09145	0.0967183	0.173069	rs13243708	10	SNORA40	4690	intergenic	0.039	7	5	14	1	1	1
rs146579476	7	99731110	C	T	0.06958	0.0497438	0.0857593	rs7799441	10	AC073842.19	0	ncRNA_intronic	0.039	6	5	15	1	1	1
rs28629346	7	100044551	T	C	0.1958	0.0668547	0.0929997	rs7799441	10	RP11-758P17.3	8423	intergenic	0.039	7	5	5	1	1	1
rs35225692	10	81356522	C	G	0.4175	0.609194	0.185889	rs2493719	14	SFTPA3P	1105	intergenic	0.039	7	9	15	0	1	1
rs79172804	17	43828764	G	A	0.2137	NA	0.864063	rs75944932	18	CRHR1:RP11-105N13.4	0:0	ncRNA_intronic	0.039	5	5	14	1	1	1
rs4344791	17	44296103	C	A	0.1412	NA	0.0718526	rs75944932	18	KANSL1	0	intronic	0.039	5	4	5	1	1	1
rs9983252	21	42857322	C	G	0.2535	0.660659	0.742028	rs915823	20	TMPRSS2	0	intronic	0.039	5	4	15	1	1	1
rs62275518	3	168731223	A	G	0.4871	0.464039	0.225773	rs2421077	4	RP11-152C17.1	7968	intergenic	0.038	6	5	15	0	0	0
rs9826358	3	168844587	A	T	0.09443	0.48517	0.346491	rs2421077	4	MECOM	0	intronic	0.038	1f	4	15	1	1	1
rs60577238	3	168885731	G	C	0.07157	0.058843	0.139789	rs2421077	4	MECOM	0	intronic	0.038	7	5	15	1	1	1
rs4946941	6	109272950	C	G	0.496	0.298749	0.36342	rs2768552	9	ARMC2	0	intronic	0.038	4	5	15	1	1	1
rs2245060	10	81639721	C	T	0.2813	0.148588	0.358925	rs2493719	14	CTSLP6	6061	intergenic	0.038	5	14	15	0	1	0
rs2535609	17	15856740	G	A	0.2107	0.0755538	0.177313	rs12945959	16	ADORA2B	0	intronic	0.038	5	5	15	1	1	1
rs180732865	1	78571057	G	T	0.0169	0.0284192	0.127778	rs34517439	1	GIPC2	0	intronic	0.037	7	4	15	1	1	1
rs2565158	2	198236103	A	T	0.2803	NA	0.312849	rs61054961	3	NPM1P46	8321	intergenic	0.037	3a	5	15	0	1	1
rs1019122	5	131099227	T	C	0.2535	NA	0.156348	rs1050152	8	CTC-432M15.3:FNIP1	0:0	intronic	0.037	5	4	5	1	1	1
rs6960542	7	99583219	C	T	0.05765	0.0408652	0.0697073	rs7799441	10	AZGP1P1	0	ncRNA_intronic	0.037	1f	5	15	1	1	1
rs71353786	17	16172980	AT	A	0.4851	NA	0.793716	rs12945959	16	PIGL	0	intronic	0.037	NA	5	15	1	1	1
rs3785884	17	44057595	G	A	0.2505	0.914708	0.948571	rs75944932	18	MAPT	0	intronic	0.037	5	4	15	1	1	1
rs2838042	21	42866107	T	C	0.2425	0.0222123	0.0990167	rs915823	20	TMPRSS2	0	intronic	0.037	5	4	14	1	1	1
rs551034773	1	155198264	CG	C	0.1123	NA	1	rs11580040	2	GBAP1	1049	intergenic	0.036	NA	1	5	1	1	1
rs62273764	3	168756966	G	A	0.4901	0.49021	0.222691	rs2421077	4	RP11-152C17.1	33711	intergenic	0.036	7	5	15	0	0	0
rs55692737	3	168871681	C	T	0.07157	0.273638	0.139789	rs2421077	4	MECOM	0	intronic	0.036	4	5	14	1	1	1
rs12705079	7	100233044	C	A	0.1233	0.0527577	0.0688169	rs7799441	10	TFR2	0	intronic	0.036	6	4	14	1	1	0
rs4795418	17	38164851	T	C	0.3787	NA	0.0680737	rs2290400	17	RP11-387H17.6	3627	intergenic	0.036	7	5	15	1	1	1
rs2163130	17	44056434	G	A	0.2406	0.910059	1	rs75944932	18	MAPT	0	intronic	0.036	6	4	15	1	1	1
rs17381664	1	78048331	T	C	0.328	0.716407	0.200389	rs34517439	1	ZZZ3	0	intronic	0.035	7	4	5	1	1	1
rs72662555	4	107610487	G	A	0.0169	0.0168546	0.0821742	rs116034011	6	ACTR6P1	147167	intergenic	0.035	4	5	15	0	0	0
rs10062844	5	44578351	C	G	0.2237	0.0765791	0.158639	rs1482698	7	RP11-473L15.3	67966	intergenic	0.035	7	5	15	0	1	1
rs11746555	5	131727033	G	A	0.3738	NA	0.913159	rs1050152	8	SLC22A5	0	intronic	0.035	3a	4	5	1	1	1
rs141981996	7	99929614	C	T	0.1054	0.0758816	0.0880536	rs7799441	10	PMS2P1	0	ncRNA_intronic	0.035	4	5	5	1	1	1
rs145727445	10	81338031	C	T	0.06958	0.276833	0.0570275	rs2493719	14	MBL3P	4022	intergenic	0.035	5	13	15	0	1	1
rs78781948	4	107450241	G	A	0.04076	0.0936251	0.161931	rs116034011	6	RP13-612N21.1	75635	intergenic	0.034	7	5	15	0	1	1
rs34213597	7	99591021	C	T	0.2903	0.0304114	0.224885	rs7799441	10	RP4-604G5.3	347	downstream	0.034	7	5	15	0	1	1
rs10887436	10	81813447	A	T	0.4523	NA	0.167699	rs2493719	14	TMEM254-AS1	0	ncRNA_intronic	0.034	7	5	15	0	1	1
rs8081235	17	15868101	C	T	0.1759	0.111031	0.201813	rs12945959	16	ADORA2B	0	intronic	0.034	7	5	15	1	1	1
rs1615970	19	50901567	G	T	0.2276	0.101368	0.14565	rs35028989	19	POLD1	0	intronic	0.034	5	4	5	1	1	1
rs9975075	21	42911033	G	T	0.164	0.0408336	0.0949306	rs915823	20	SNORA32	99	upstream	0.034	7	5	14	1	1	1
rs55775495	2	198245965	T	C	0.2992	NA	0.261781	rs61054961	3	NPM1P46	348	upstream	0.033	7	5	15	1	1	1
rs1583792	2	198900288	C	T	0.4493	0.472215	0.772522	rs61054961	3	PLCL1	0	intronic	0.033	7	5	15	1	1	1
rs10962849	9	17068280	G	A	0.1163	0.0306167	0.0569493	rs2020320	11	RP11-132E11.2	0	ncRNA_intronic	0.033	6	5	15	0	0	1
rs72236367	9	17083812	TA	T	0.2744	NA	0.0733161	rs2020320	11	RP11-132E11.2	0	ncRNA_intronic	0.033	NA	5	15	0	0	1
rs7910211	10	81228378	T	C	0.1789	0.124511	0.0616426	rs2493719	14	ZCCHC24	22994	intergenic	0.033	4	5	15	0	1	1
rs2247820	10	81722879	C	G	0.4046	0.698758	0.693686	rs2493719	14	SFTPD	0	intronic	0.033	6	9	15	1	1	1
rs4533315	17	37611679	A	T	0.4115	0.338545	0.058224	rs2290400	17	MED1	4139	intergenic	0.033	6	5	15	1	1	1
rs9895436	17	43457886	G	A	0.4235	NA	0.0540638	rs75944932	18	CTB-39G8.2	8462	intergenic	0.033	1f	2	15	0	1	1
rs56113217	17	43926948	A	G	0.2406	NA	0.989337	rs75944932	18	MAPT-AS1	0	ncRNA_intronic	0.033	4	5	14	1	1	1
rs68062151	2	198230190	C	T	0.4453	0.68654	0.56335	rs61054961	3	NPM1P46	14234	intergenic	0.032	3a	5	15	0	1	1
rs138454167	4	106784452	C	T	0.06561	0.857668	0.967681	rs116034011	6	INTS12	0	intronic	0.032	6	9	15	1	1	1
rs7809835	7	99587515	T	C	0.07555	0.0254976	0.0854722	rs7799441	10	AZGP1P1	2356	intergenic	0.032	7	1	14	0	1	1
rs4729578	7	99742093	G	A	0.2068	0.106117	0.114149	rs7799441	10	RPL7P60	3787	intergenic	0.032	5	5	15	1	1	1
rs74460138	7	100027339	C	G	0.1928	0.024462	0.0934191	rs7799441	10	MEPCE	0	UTR5	0.032	7	1	1	1	1	1
rs263652	9	17011266	A	T	0.4722	0.516729	0.179586	rs2020320	11	RP11-132E11.2	37650	intergenic	0.032	6	5	15	0	1	1
rs2694058	9	17042544	G	C	0.4185	0.550353	0.354119	rs2020320	11	RP11-132E11.2	6372	intergenic	0.032	4	7	15	0	0	1
rs2256573	10	81685062	G	A	0.4761	NA	0.540532	rs2493719	14	MBL1P	0	ncRNA_intronic	0.032	6	5	15	0	1	1
rs11147065	12	133341524	C	T	0.1362	NA	0.0642074	rs75526993	15	ANKLE2	3049	intergenic	0.032	6	4	5	1	1	1
rs241037	17	43730636	G	T	0.2396	NA	0.994629	rs75944932	18	CRHR1:RP11-105N13.4	0:0	ncRNA_intronic	0.032	NA	5	14	1	1	1
rs111878933	17	43856341	C	T	0.2386	NA	0.989292	rs75944932	18	CRHR1:RP11-105N13.4	0:0	ncRNA_intronic	0.032	NA	5	14	1	1	0
rs75079525	1	155978459	C	T	0.04274	0.35571	0.256055	rs11580040	2	SSR2	379	downstream	0.031	4	4	4	1	1	1
rs57046332	2	198455429	G	C	0.4851	NA	0.781166	rs61054961	3	RFTN2	0	intronic	0.031	6	1	15	1	1	1
rs61859013	10	81846062	C	T	0.08549	0.194728	0.0579372	rs2493719	14	TMEM254	0	intronic	0.031	6	4	5	1	1	1
rs8076401	17	15830519	T	C	0.1829	0.0837982	0.176712	rs12945959	16	ADORA2B	17711	intergenic	0.031	7	5	15	0	1	1
rs415918	21	42859876	T	C	0.2873	NA	0.625259	rs915823	20	TMPRSS2	0	intronic	0.031	7	4	14	1	1	1
rs10516528	4	106739593	G	T	0.06362	0.917244	1	rs116034011	6	INTS12:GSTCD:RP11-45L9.1	0:0:0	ncRNA_intronic	0.03	6	5	15	1	1	1
rs17885848	10	81316456	C	T	0.3529	0.342002	0.164565	rs2493719	14	SFTPA2	0	UTR3	0.03	NA	5	15	1	1	1
rs4332770	17	37704712	T	C	0.161	0.27436	0.0741872	rs2290400	17	CDK12	0	intronic	0.03	5	2	4	1	1	1
17:43417273:G:T	17	43417273	G	T	0.1054	NA	0.266054	rs75944932	18	RNA5SP443	12409	intergenic	0.03	NA	5	15	0	1	1
rs453997	17	43727061	C	T	0.2396	NA	0.994629	rs75944932	18	CRHR1:RP11-105N13.4	0:0	ncRNA_intronic	0.03	NA	5	15	1	1	1
rs34552460	17	44568241	CT	C	0.2416	NA	0.940924	rs75944932	18	NSFP1	3733	intergenic	0.03	NA	5	15	0	1	1
rs12952746	17	44943413	C	T	0.1203	0.0781516	0.0616735	rs75944932	18	WNT9B	0	intronic	0.03	5	5	14	1	1	1
rs186847776	21	42857640	C	G	0.02386	NA	0.100625	rs915823	20	TMPRSS2	0	intronic	0.03	7	4	15	1	1	1
rs2901380	3	168817836	C	T	0.03777	NA	0.0965227	rs2421077	4	MECOM	0	intronic	0.029	7	4	15	1	0	1
rs6870930	5	131110125	A	C	0.2614	NA	0.166571	rs1050152	8	CTC-432M15.3:FNIP1	0:0	intronic	0.029	7	5	5	1	1	1
rs493829	5	131297043	T	C	0.2654	NA	0.156786	rs1050152	8	ACSL6:AC034228.4	0:0	ncRNA_intronic	0.029	6	4	15	1	1	1
rs579459	9	136154168	T	C	0.2137	0.637539	0.346101	rs3758348	13	ABO	3550	intergenic	0.029	4	2	13	0	1	1
rs62073325	17	44619118	G	A	0.497	NA	0.275721	rs75944932	18	LRRC37A2:ARL17A	0:0	intronic	0.029	7	4	15	1	1	0
rs7600269	2	198923468	C	G	0.2604	0.111116	0.28684	rs61054961	3	PLCL1	0	intronic	0.028	7	5	15	1	1	1
rs72752200	5	44636098	G	C	0.2137	0.0878325	0.130407	rs1482698	7	RP11-503D12.1	62434	intergenic	0.028	7	9	15	0	1	1
rs10762866	10	81228430	G	A	0.16	0.120629	0.0524056	rs2493719	14	ZCCHC24	23046	intergenic	0.028	4	5	15	0	1	1
rs61859215	10	82151148	G	A	0.1163	NA	0.0676504	rs2493719	14	FAM213A	16436	intergenic	0.028	7	5	15	0	1	1
rs78026984	17	44025592	G	C	0.2396	0.905272	0.994629	rs75944932	18	MAPT	0	intronic	0.028	6	5	14	1	1	1
rs11405202	3	168819360	CA	C	0.04274	NA	0.101975	rs2421077	4	MECOM	0	intronic	0.027	NA	4	15	1	0	1
rs922853	5	44452052	A	G	0.1501	0.0672055	0.102391	rs1482698	7	FGF10-AS1	37960	intergenic	0.027	6	5	15	0	1	1
rs112488486	5	131061504	T	C	0.2525	NA	0.153578	rs1050152	8	CTC-432M15.3:FNIP1	0:0	intronic	0.027	7	5	5	1	1	1
rs1500114	5	131138120	A	C	0.2147	NA	0.139334	rs1050152	8	ACSL6	4562	intergenic	0.027	6	5	15	1	1	1
rs145410269	7	99840825	C	T	0.05865	0.0136068	0.077612	rs7799441	10	GATS:GATS	0:0	ncRNA_intronic	0.027	6	5	5	1	1	1
rs574237	9	136178821	G	A	0.4076	0.0294028	0.115028	rs3758348	13	Y_RNA	774	downstream	0.027	5	13	15	0	1	0
rs541289325	10	81642225	T	TATATATATATATATAC	0.06262	NA	0.061396	rs2493719	14	CTSLP6	8565	intergenic	0.027	NA	13	15	0	0	1
rs62067029	17	38038391	A	T	0.4493	NA	0.735086	rs2290400	17	ZPBP2	4241	intergenic	0.027	6	13	14	1	1	1
rs721579	17	43370481	C	T	0.2714	0.0904192	0.0892695	rs75944932	18	MAP3K14	0	ncRNA_intronic	0.027	NA	2	7	0	1	1
rs144510620	1	77942591	TA	T	0.4314	NA	0.0621981	rs34517439	1	AK5	0	intronic	0.026	NA	2	15	1	0	1
rs11162409	1	78506970	A	C	0.3668	0.0498779	0.0600174	rs34517439	1	GIPC2	0	intergenic	0.026	6	5	15	1	1	1
rs5837556	2	198645504	G	GT	0.2694	NA	0.334112	rs61054961	3	BOLL	0	intronic	0.026	NA	5	15	1	1	1
rs35149731	5	131247790	G	A	0.3439	0.78364	0.588118	rs1050152	8	ACSL6:AC034228.7	0:0	ncRNA_intronic	0.026	7	14	15	1	1	1
rs676944	5	131288468	G	A	0.2386	NA	0.14321	rs1050152	8	ACSL6:AC034228.4	0:0	ncRNA_intronic	0.026	5	4	15	1	1	1
rs274551	5	131727680	T	C	0.1481	0.418445	0.0897651	rs1050152	8	SLC22A5	0	intronic	0.026	2b	4	5	1	1	1
rs28602660	9	136312071	G	A	0.0994	0.590602	0.473423	rs3758348	13	ADAMTS13	0	intronic	0.026	6	5	15	1	1	1
rs12939565	17	38038389	A	T	0.492	0.686921	0.923955	rs2290400	17	ZPBP2	4239	intergenic	0.026	6	13	14	1	1	1
rs12939566	17	38038390	A	T	0.4722	0.674498	0.791542	rs2290400	17	ZPBP2	4240	intergenic	0.026	6	13	14	1	1	1
rs561075607	17	44040288	C	CA	0.2396	NA	0.973075	rs75944932	18	MAPT	0	intronic	0.026	NA	4	14	1	1	1
rs12464356	2	198169130	T	C	0.05666	0.0490002	0.0707988	rs61054961	3	ANKRD44	0	intronic	0.025	7	2	15	1	1	0
rs1579414	10	81327812	T	G	0.4125	0.468315	0.178005	rs2493719	14	SFTPA2	7658	intergenic	0.025	6	9	14	1	1	1
rs11869259	17	37518141	C	A	0.2515	0.178557	0.100638	rs2290400	17	FBXL20	0	intronic	0.025	6	5	15	1	1	1
rs373695612	17	44360349	A	G	0.2276	0.898673	0.921238	rs75944932	18	ARL17B	0	intronic	0.025	6	5	15	1	1	1
rs62116069	19	50955753	G	C	0.494	NA	0.0867584	rs35028989	19	MYBPC2	0	intronic	0.025	6	4	14	1	1	0
rs79508374	2	198864568	G	A	0.2147	NA	0.328753	rs61054961	3	PLCL1	0	intronic	0.024	6	5	15	1	1	1
rs3863095	3	168702291	A	G	0.0825	0.206536	0.341112	rs2421077	4	RP11-152C17.1	18570	intergenic	0.024	7	5	15	0	0	1
rs58233988	3	168805476	TA	T	0.08748	NA	0.342871	rs2421077	4	MECOM	0	intronic	0.024	NA	4	15	1	0	1
rs72671873	4	106661194	G	A	0.06362	0.898332	1	rs116034011	6	INTS12:GSTCD	0:0	intronic	0.024	6	4	15	1	1	1
rs67593080	5	131127571	G	GA	0.2614	NA	0.162382	rs1050152	8	CTC-432M15.3:FNIP1	0:0	intronic	0.024	NA	5	5	1	1	1
rs3756752	5	132073873	C	T	0.1054	0.258367	0.0605821	rs1050152	8	KIF3A	542	upstream	0.024	NA	1	14	1	1	1
rs199585464	10	81442572	TA	T	0.07058	NA	0.0561316	rs2493719	14	RP11-119F19.2	0	ncRNA_intronic	0.024	NA	4	5	0	1	0
rs17563923	17	43819450	G	A	0.2396	NA	0.994629	rs75944932	18	CRHR1:RP11-105N13.4	0:0	ncRNA_intronic	0.024	1f	5	14	1	1	1
rs79765413	17	44022433	T	C	0.2396	NA	0.994629	rs75944932	18	MAPT	0	intronic	0.024	NA	4	14	1	1	1
rs62064661	17	44078892	G	A	0.2406	0.916285	1	rs75944932	18	MAPT	0	intronic	0.024	7	4	15	1	1	1
rs553497360	17	44282979	G	A	0.1998	NA	0.793399	rs75944932	18	KANSL1	0	intronic	0.024	NA	4	5	1	1	1
rs9860806	3	168702905	C	G	0.0825	0.208392	0.341112	rs2421077	4	RP11-152C17.1	17956	intergenic	0.023	5	5	15	0	0	1
rs6879342	5	44473605	A	G	0.2078	NA	0.169766	rs1482698	7	RP11-473L15.3	22114	intergenic	0.023	6	5	15	0	1	1
rs111577519	9	33499934	G	A	0.1213	0.0124667	0.0552571	rs10758203	12	SUGT1P	3718	intergenic	0.023	7	5	15	0	1	1
rs34997322	17	15941749	C	CT	0.4304	NA	0.758208	rs12945959	16	TTC19:NCOR1	0:0	intronic	0.023	NA	1	4	1	1	1
rs241043	17	43712619	A	T	0.04374	NA	0.123666	rs75944932	18	CRHR1-IT1:CRHR1:RP11-105N13.4	0:0:0	ncRNA_intronic	0.023	6	4	5	1	1	1
rs66755419	17	44012257	CG	C	0.2406	NA	0.989251	rs75944932	18	MAPT	0	intronic	0.023	NA	2	14	1	1	1
rs537614005	17	44094133	CA	C	0.2416	NA	0.99463	rs75944932	18	MAPT	0	intronic	0.023	NA	5	15	1	1	1
rs144428250	17	44515706	TA	T	0.2932	NA	0.641215	rs75944932	18	NSFP1	0	ncRNA_intronic	0.023	NA	15	15	0	1	0
rs7511802	1	78530832	A	T	0.3996	0.124025	0.0673445	rs34517439	1	GIPC2	0	intronic	0.022	6	5	15	1	1	1
rs5860696	4	102755799	CA	C	0.3767	NA	0.0555917	rs13135092	5	BANK1	0	intronic	0.022	NA	4	15	1	1	1
rs9992479	4	103192243	T	A	0.4751	0.112822	0.102629	rs13135092	5	SLC39A8	0	intronic	0.022	5	4	15	1	1	1
rs173501	5	131388028	G	A	0.4135	0.0619386	0.0857903	rs1050152	8	IL3	8193	intergenic	0.022	5	5	15	1	1	1
rs3904714	10	81854487	A	C	0.3509	NA	0.14864	rs2493719	14	TMEM254	2173	intergenic	0.022	6	5	15	1	1	1
rs62060762	17	44133396	G	A	0.2406	0.908869	1	rs75944932	18	KANSL1	0	intronic	0.022	7	4	5	1	1	1
rs7445263	5	44586168	G	A	0.2237	0.0840952	0.158639	rs1482698	7	RP11-473L15.3	75783	intergenic	0.021	7	9	15	0	1	1
rs7048934	9	33426138	A	G	0.3628	0.0188602	0.205755	rs10758203	12	AQP3	15013	intergenic	0.021	6	5	15	0	1	1
rs475419	9	136148231	T	C	0.4195	NA	0.067987	rs3758348	13	ABO	0	ncRNA_intronic	0.021	5	2	14	0	1	1
rs374808349	10	81288625	AT	A	0.2018	NA	0.0564947	rs2493719	14	RP11-589B3.7	2237	intergenic	0.021	NA	14	15	0	1	1
rs556115834	17	44113392	T	A	0.2247	NA	0.905746	rs75944932	18	KANSL1	0	intronic	0.021	NA	4	4	1	1	1
rs743542	21	42840172	G	A	0.06262	0.209723	0.19669	rs915823	20	TMPRSS2	0	intronic	0.021	NA	4	14	1	1	1
rs12616484	2	198151148	A	G	0.2624	0.0853437	0.0886407	rs61054961	3	ANKRD44:ANKRD44-IT1	0:0	ncRNA_intronic	0.02	7	5	15	1	1	1
rs2851319	4	102910584	G	A	0.4155	0.0201885	0.0586867	rs13135092	5	BANK1:RP11-498M5.2	0:0	ncRNA_intronic	0.02	NA	4	15	1	1	1
rs6873269	5	131818554	G	A	0.3439	0.180903	0.196734	rs1050152	8	IRF1	0	UTR3	0.02	6	4	5	1	1	1
rs11739622	5	131869968	G	A	0.163	0.0822005	0.184864	rs1050152	8	IL5	7167	intergenic	0.02	7	13	15	1	1	1
rs2706338	5	131895849	C	T	0.1889	0.14533	0.0503972	rs1050152	8	RAD50	0	intronic	0.02	7	4	5	1	1	1
rs2056684	9	16978916	A	G	0.2734	0.423249	0.121137	rs2020320	11	RP11-132E11.2	70000	intergenic	0.02	7	9	15	0	1	1
rs11658871	17	15784129	G	A	0.2545	0.0756883	0.0569389	rs12945959	16	AC015922.5	16661	intergenic	0.02	5	5	15	0	1	0
rs557143084	17	43819597	AC	A	0.2396	NA	0.994629	rs75944932	18	CRHR1:RP11-105N13.4	0:0	ncRNA_intronic	0.02	NA	5	14	1	1	1
rs2882801	1	78717850	G	A	0.3668	0.333638	0.0915875	rs34517439	1	RP11-183M13.1	0	ncRNA_intronic	0.019	6	4	15	0	1	1
rs116778838	4	107126932	C	A	0.04573	NA	0.167867	rs116034011	6	TBCK	0	intronic	0.019	6	5	5	1	1	1
rs20541	5	131995964	A	G	0.2068	0.211919	0.081234	rs1050152	8	AC004041.2:IL13	0:0	exonic	0.019	3a	5	14	1	1	1
rs2696475	17	43660197	T	C	0.4473	NA	0.0526635	rs75944932	18	DND1P1	3039	intergenic	0.019	5	3	5	0	1	1
rs6794451	3	168697433	C	T	0.2008	0.185839	0.194782	rs2421077	4	RP11-152C17.1	23428	intergenic	0.018	6	5	15	0	0	1
rs40991	5	131000654	A	C	0.2147	NA	0.139334	rs1050152	8	CTC-432M15.3:FNIP1	0:0	intronic	0.018	7	4	5	1	1	1
rs11244035	9	136081319	C	T	0.1143	NA	0.218094	rs3758348	13	OBP2B	0	exonic	0.018	5	5	14	1	1	1
rs8176649	9	136147295	G	A	0.3797	NA	0.0599648	rs3758348	13	ABO	0	ncRNA_intronic	0.018	NA	2	14	0	1	1
rs9747114	17	16195036	A	G	0.4771	0.3035	0.876588	rs12945959	16	PIGL	0	intronic	0.018	7	5	5	1	1	1
rs11078903	17	37631924	G	A	0.2465	0.366336	0.0937128	rs2290400	17	CDK12	0	intronic	0.018	7	4	4	1	1	1
rs62054815	17	43923266	G	A	0.2396	NA	0.994629	rs75944932	18	MAPT-AS1:SPPL2C	0:0	exonic	0.018	5	5	15	1	1	1
rs10873953	1	78192490	T	C	0.332	NA	0.0626674	rs34517439	1	USP33	0	intronic	0.017	6	4	4	1	1	0
rs78198610	2	198522769	T	C	0.2177	0.171466	0.339006	rs61054961	3	RFTN2	0	intronic	0.017	6	5	15	1	1	0
rs2079054	5	131754462	C	T	0.2455	0.279808	0.12531	rs1050152	8	C5orf56	0	intronic	0.017	6	4	5	1	1	1
rs2572012	7	99484473	G	A	0.4682	0.0490648	0.189867	rs13243708	10	TRIM4	0	intronic	0.017	NA	1	15	1	1	1
rs12939832	17	38064876	G	A	0.4592	0.989214	0.790666	rs2290400	17	GSDMB	0	intronic	0.017	5	4	5	1	1	1
2:198894414:C:T	2	198894414	C	T	0.1948	NA	0.287741	rs61054961	3	PLCL1	0	intronic	0.016	NA	5	15	1	1	1
rs11732629	4	106754347	C	G	0.06561	NA	0.967681	rs116034011	6	INTS12:GSTCD	0:0	intronic	0.016	7	1	15	1	1	1
rs62321376	4	107074586	G	A	0.07058	0.236121	0.0832961	rs116034011	6	TBCK	0	intronic	0.016	7	4	15	1	1	1
rs192152634	4	107297410	A	T	0.0497	NA	0.127667	rs116034011	6	GIMD1	9050	intergenic	0.016	6	9	15	0	0	1
rs17886626	10	81330476	A	C	0.2068	0.303266	0.110954	rs2493719	14	SFTPA2	10322	intergenic	0.016	NA	8	9	0	1	1
rs550296813	17	43666164	G	T	0.1213	NA	0.395019	rs75944932	18	DND1P1	1868	intergenic	0.016	NA	5	15	0	1	1
rs28526490	21	42831593	G	A	0.16	NA	0.410136	rs915823	20	MX1	451	downstream	0.016	5	4	5	1	1	1
rs5860806	4	106573880	TA	T	0.1471	NA	0.355146	rs116034011	6	ARHGEF38	0	intronic	0.015	NA	5	15	1	1	1
rs10055724	5	44555586	T	G	0.2237	0.0818653	0.158639	rs1482698	7	RP11-473L15.3	45201	intergenic	0.015	7	7	15	0	1	1
rs10962695	9	16918296	G	A	0.07853	NA	0.0610186	rs2020320	11	BNC2	47454	intergenic	0.015	6	5	15	0	1	0
rs9722289	9	136370287	A	G	0.04771	NA	0.157954	rs3758348	13	TMEM8C	9420	intergenic	0.015	5	5	15	1	1	1
rs6560900	12	133314927	C	T	0.4761	0.0233341	0.0525946	rs75526993	15	ANKLE2	0	intronic	0.015	5	4	4	1	1	1
rs111497072	17	43824201	G	A	0.2396	NA	0.994629	rs75944932	18	CRHR1:RP11-105N13.4	0:0	ncRNA_intronic	0.015	6	5	14	1	1	1
rs2070786	21	42842203	T	C	0.3082	0.012429	0.0895206	rs915823	20	TMPRSS2	0	intronic	0.015	5	4	14	1	1	1
rs238487	4	103021348	T	C	0.4483	0.0452572	0.0579	rs13135092	5	BANK1	25378	intergenic	0.014	6	9	15	0	1	1
rs11730354	4	106773435	T	C	0.0666	0.840759	0.952066	rs116034011	6	INTS12	0	intronic	0.014	7	5	15	1	1	1
rs144163740	5	45376455	G	T	0.4175	NA	0.0575768	rs1482698	7	HCN1	0	intronic	0.014	5	5	15	1	1	1
rs117917159	9	16965616	T	C	0.07654	0.0149046	0.0760759	rs2020320	11	RP11-132E11.2	83300	intergenic	0.014	6	5	15	0	1	1
rs2324082	17	15868291	A	G	0.4602	NA	0.609684	rs12945959	16	ADORA2B	0	intronic	0.014	6	5	15	1	1	1
rs1230100	17	43480848	C	G	0.496	NA	0.127051	rs75944932	18	ARHGAP27	0	intronic	0.014	7	4	4	1	1	1
rs12948216	17	43836673	C	T	0.2396	NA	0.994629	rs75944932	18	CRHR1:RP11-105N13.4	0:0	ncRNA_intronic	0.014	6	5	14	1	1	1
rs62057119	17	43899736	G	A	0.2396	NA	0.994629	rs75944932	18	CRHR1	0	intronic	0.014	5	5	15	1	1	0
rs62061851	17	44194891	C	T	0.2406	0.909229	1	rs75944932	18	KANSL1	0	intronic	0.014	6	2	5	1	1	1
rs2141301	17	44258954	G	C	0.2406	0.906831	1	rs75944932	18	KANSL1	0	intronic	0.014	NA	4	5	1	1	1
rs57300247	2	199100812	C	T	0.328	0.0293474	0.100225	rs61054961	3	PLCL1	0	intergenic	0.013	6	14	15	1	1	1
rs246842	5	131401801	C	T	0.2147	0.224379	0.0888764	rs1050152	8	IL3	2903	intergenic	0.013	5	5	15	1	1	1
rs3124767	9	136308542	C	T	0.4006	0.0839269	0.200229	rs3758348	13	ADAMTS13	0	exonic	0.013	NA	4	15	1	1	1
rs12453796	17	37454997	A	T	0.2147	0.0456047	0.0595544	rs2290400	17	FBXL20	0	intronic	0.013	6	4	4	1	1	1
rs7207047	17	43198998	G	A	0.3986	0.0614896	0.0572331	rs75944932	18	PLCD3	0	intronic	0.013	1f	4	5	1	1	1
rs565370971	17	43681796	G	A	0.2097	NA	0.847545	rs75944932	18	RP11-707O23.5	2089	intergenic	0.013	NA	5	15	0	1	1
rs112003140	17	43980998	G	A	0.2396	0.838126	0.994629	rs75944932	18	MAPT	0	intronic	0.013	7	5	14	1	1	1
rs112647192	17	43994623	G	A	0.2396	0.896851	0.994629	rs75944932	18	MAPT	0	intronic	0.013	4	4	14	1	1	1
17:44113426:C:G	17	44113426	C	G	0.1123	NA	0.059039	rs75944932	18	KANSL1	0	intronic	0.013	6	4	4	1	1	1
rs3912061	17	44165098	C	T	0.2406	0.910725	1	rs75944932	18	KANSL1	0	intronic	0.013	NA	4	5	1	1	1
rs17032332	4	103182661	G	T	0.3012	0.231599	0.0565334	rs13135092	5	SLC39A8	0	intronic	0.012	7	5	15	1	1	1
rs11770546	7	99605369	G	A	0.3837	0.815947	0.992154	rs13243708	10	ZKSCAN1	7834	intergenic	0.012	7	5	15	1	1	1
rs2272575	7	100197871	A	G	0.06461	NA	0.0529943	rs7799441	10	FBXO24:PCOLCE-AS1	0:0	ncRNA_intronic	0.012	NA	1	15	1	1	1
rs35688441	10	81722058	TA	T	0.1054	NA	0.0912297	rs2493719	14	SFTPD	0	intronic	0.012	NA	9	15	1	1	1
rs4794824	17	38179290	G	A	0.3787	NA	0.065957	rs2290400	17	MED24	0	intronic	0.012	5	3	4	1	1	1
rs80120913	17	44177755	C	G	0.2406	0.759031	1	rs75944932	18	KANSL1	0	intronic	0.012	4	5	5	1	1	1
rs2410432	21	42905352	T	A	0.2704	0.0244552	0.0866841	rs915823	20	TMPRSS2	2308	intergenic	0.012	6	5	14	1	1	1
rs11770880	7	100145928	T	G	0.09543	0.0987385	0.0569098	rs7799441	10	AGFG2	0	intronic	0.011	5	2	7	1	1	1
rs117255122	9	16930305	G	C	0.07654	NA	0.0664333	rs2020320	11	BNC2	59463	intergenic	0.011	7	5	15	0	1	1
rs517608	9	136192000	C	T	0.3628	0.054514	0.0851174	rs3758348	13	SURF6	5551	intergenic	0.011	5	5	15	1	1	1
rs10824765	10	81239621	C	A	0.1571	0.106516	0.0510321	rs2493719	14	TPRX1P1	19800	intergenic	0.011	5	5	15	0	1	1
rs9905429	17	15978404	G	C	0.4672	0.530027	0.65051	rs12945959	16	NCOR1	0	intronic	0.011	7	4	4	1	1	1
2:198200213:A:T	2	198200213	T	A	0.02087	NA	0.224959	rs61054961	3	AC010746.3	22748	intergenic	0.01	6	5	15	0	0	1
rs16826320	2	198845623	T	C	0.2137	NA	0.320603	rs61054961	3	PLCL1	0	intronic	0.01	7	5	15	1	1	1
rs881755	3	168710640	T	C	0.4811	0.150066	0.156612	rs2421077	4	RP11-152C17.1	10221	intergenic	0.01	NA	5	15	0	0	1
rs3133078	4	102952819	C	A	0.4364	0.0233538	0.0706977	rs13135092	5	BANK1:RP11-498M5.2	0:0	ncRNA_intronic	0.01	7	4	15	1	1	1
rs188710438	17	43573649	C	T	0.2416	NA	0.983911	rs75944932	18	LRRC37A4P	5035	intergenic	0.01	7	5	15	1	1	1
17:43945687:A:C	17	43945687	C	A	0.2396	NA	0.994629	rs75944932	18	MAPT-AS1	0	ncRNA_intronic	0.01	5	5	14	0	1	1
rs8078495	17	44000610	G	A	0.2396	NA	0.994629	rs75944932	18	MAPT	0	intronic	0.01	1f	5	14	1	1	1
2:198200213:G:T	2	198200213	T	G	0.3101	NA	0.224959	rs61054961	3	AC010746.3	22748	NA	0.009	NA	5	15	0	1	1
rs12693816	2	198208420	T	A	0.2813	NA	0.276459	rs61054961	3	AC010746.3	30955	intergenic	0.009	6	5	15	0	1	1
3:168777191:C:T	3	168777191	C	T	0.0825	NA	0.328914	rs2421077	4	MECOM	24095	intergenic	0.009	NA	7	15	0	0	1
rs7685474	4	103376965	G	C	0.2068	0.0698023	0.125874	rs13135092	5	AF213884.1	5441	intergenic	0.009	6	7	15	0	1	1
rs12685003	9	17022667	A	G	0.07455	0.014948	0.0719339	rs2020320	11	RP11-132E11.2	26249	intergenic	0.009	6	5	15	0	0	1
rs11147190	12	133060079	A	C	0.4205	NA	0.0867738	rs75526993	15	FBRSL1	6057	intergenic	0.009	5	5	14	1	1	1
rs178793	17	16124968	C	G	0.4761	0.411852	0.65209	rs12945959	16	PIGL	0	intronic	0.009	7	4	5	1	1	1
rs81632	17	43710127	T	A	0.2396	NA	0.994629	rs75944932	18	CRHR1-IT1:CRHR1:RP11-105N13.4	0:0:0	ncRNA_intronic	0.009	6	4	5	1	1	1
rs2463240	19	50941905	A	G	0.338	0.0297593	0.0697546	rs35028989	19	MYBPC2	0	intronic	0.009	6	4	14	1	1	1
rs7631699	3	168778197	G	A	0.2048	0.246457	0.169592	rs2421077	4	MECOM	23089	intergenic	0.008	3a	5	15	0	1	1
rs555351998	5	44417758	T	C	0.04573	NA	0.0679481	rs1482698	7	FGF10-AS1	3666	intergenic	0.008	NA	1	15	0	0	1
rs56354275	9	33460085	G	T	0.06461	0.0472706	0.113716	rs10758203	12	NOL6	1353	intergenic	0.008	2b	4	5	1	1	1
17:43495235:C:G	17	43495235	C	G	0.1968	NA	0.708305	rs75944932	18	ARHGAP27	0	intronic	0.008	7	4	15	1	1	1
rs17688056	17	43763241	C	T	0.2396	NA	0.994629	rs75944932	18	CRHR1:RP11-105N13.4	0:0	ncRNA_intronic	0.008	6	5	14	1	1	1
rs75676226	17	43947171	G	A	0.2396	NA	0.994629	rs75944932	18	MAPT-AS1	0	ncRNA_intronic	0.008	5	5	14	0	1	1
rs576904891	17	44252468	G	A	0.1899	NA	0.745594	rs75944932	18	KANSL1	0	intronic	0.008	NA	4	5	1	1	1
rs536275664	17	44355138	G	A	0.1938	NA	0.753154	rs75944932	18	ARL17B	0	intronic	0.008	NA	5	15	1	1	1
rs56333362	2	198439260	A	AC	0.4891	NA	0.768607	rs61054961	3	RFTN2	0	intronic	0.007	NA	4	15	1	1	0
rs6742343	2	198666752	C	T	0.2097	NA	0.319375	rs61054961	3	PLCL1	2673	intergenic	0.007	7	5	14	1	1	1
rs182446816	7	99878306	T	C	0.2187	0.50678	0.301889	rs7799441	10	GATS	8450	intergenic	0.007	2b	5	15	1	1	1
rs79529820	10	81820529	A	T	0.1024	NA	0.0608289	rs2493719	14	TMEM254-AS1	0	ncRNA_intronic	0.007	6	5	15	0	1	1
rs12426349	12	133064494	C	T	0.1372	0.887682	0.966993	rs75526993	15	FBRSL1	1642	intergenic	0.007	5	2	14	1	1	1
rs2732588	17	44262950	A	G	0.4135	NA	0.224832	rs75944932	18	KANSL1	0	intronic	0.007	6	4	5	1	1	1
rs11162366	1	78036366	T	A	0.2913	0.0156768	0.0510286	rs34517439	1	ZZZ3	0	intronic	0.006	6	4	5	1	1	1
rs590858	9	136205775	T	C	0.4742	NA	0.16437	rs3758348	13	MED22	0	UTR3	0.006	6	4	5	1	1	1
rs7083563	10	81822537	C	A	0.4861	NA	0.166314	rs2493719	14	TMEM254-AS1	0	ncRNA_intronic	0.006	6	5	15	0	1	1
rs2872507	17	38040763	G	A	0.4722	0.976121	0.791542	rs2290400	17	ZPBP2	6613	intergenic	0.006	6	13	14	1	1	1
rs1052677	19	50886181	C	G	0.09046	0.235306	0.173216	rs35028989	19	NR1H2	0	UTR3	0.006	5	3	4	1	1	1
rs75680198	5	44549491	G	A	0.06461	0.0145587	0.0504939	rs1482698	7	RP11-473L15.3	39106	intergenic	0.005	7	7	15	0	0	1
rs1910030	5	130892114	G	T	0.4841	0.595176	0.340691	rs1050152	8	RAPGEF6:CTC-432M15.3	0:0	intronic	0.005	6	5	5	1	1	1
rs12719447	5	131118100	A	C	0.2167	NA	0.135934	rs1050152	8	CTC-432M15.3:FNIP1	0:0	intronic	0.005	6	4	5	1	1	1
rs56103268	9	16993488	G	A	0.07356	0.0176501	0.0654386	rs2020320	11	RP11-132E11.2	55428	intergenic	0.005	5	14	15	0	1	1
rs41306714	9	136260696	G	C	0.3976	0.0338552	0.0792392	rs3758348	13	C9orf96	0	intronic	0.005	5	5	15	1	1	1
rs2758552	10	81691546	A	G	0.4622	0.131221	0.532784	rs2493719	14	MBL1P	0	ncRNA_exonic	0.005	NA	5	14	1	1	1
rs35641431	17	16380275	A	T	0.334	0.0195386	0.0810598	rs12945959	16	FAM211A-AS1:FAM211A	0:0	ncRNA_intronic	0.005	7	5	5	1	1	1
rs9905616	17	37503094	C	A	0.2515	0.11878	0.09961	rs2290400	17	FBXL20	0	intronic	0.005	6	5	5	1	1	1
rs147647857	17	38106100	AT	A	0.07853	NA	0.059109	rs2290400	17	LRRC3C	5099	intergenic	0.005	NA	5	14	1	1	1
rs73985234	17	38106544	A	C	0.08549	0.0814225	0.0621845	rs2290400	17	LRRC3C	5543	intergenic	0.005	5	5	15	1	1	1
rs45443194	17	38352255	G	A	0.173	NA	0.0561858	rs2290400	17	RAPGEFL1	346	downstream	0.005	7	5	15	1	1	1
rs17563889	17	43818946	A	T	0.2396	NA	0.994629	rs75944932	18	CRHR1:RP11-105N13.4	0:0	ncRNA_intronic	0.005	6	5	14	1	1	1
rs62061793	17	44171565	C	A	0.2406	0.902287	1	rs75944932	18	KANSL1	0	intronic	0.005	5	4	5	1	1	1
rs1819040	17	44219831	T	A	0.2416	NA	0.994688	rs75944932	18	KANSL1	0	intronic	0.005	3a	2	5	1	1	1
rs429442	21	42861332	C	T	0.2316	0.0249118	0.0621827	rs915823	20	TMPRSS2	0	intronic	0.005	7	4	14	1	1	1
rs145526382	9	136121623	C	T	0.03678	NA	0.0652059	rs3758348	13	ABO:RP11-430N14.4	4164:4164	intergenic	0.004	5	5	14	0	1	1
rs4792707	17	15885968	T	A	0.4264	0.33412	0.744618	rs12945959	16	ZSWIM7	0	intronic	0.004	3a	4	5	1	1	1
rs11078901	17	37625912	C	T	0.2505	0.203269	0.100584	rs2290400	17	CDK12	0	intronic	0.004	6	4	5	1	1	1
rs1879582	17	43570680	C	T	0.1988	NA	0.76624	rs75944932	18	PLEKHM1	2564	intergenic	0.004	6	5	15	1	1	1
rs4850841	2	199172902	T	A	0.4891	NA	0.065295	rs61054961	3	PLCL1:AC005235.1	0:0	ncRNA_intronic	0.003	6	5	14	1	1	1
rs9839637	3	168756845	A	C	0.168	0.0819323	0.140398	rs2421077	4	RP11-152C17.1	33590	intergenic	0.003	7	5	15	0	0	0
rs3843503	5	131466629	T	A	0.4135	0.503554	0.548104	rs1050152	8	AC063976.1	16554	intergenic	0.003	6	5	15	0	1	1
rs1859085	5	131760079	A	G	0.1392	0.468981	0.0801659	rs1050152	8	C5orf56:AC116366.5	0:0	ncRNA_intronic	0.003	5	2	7	1	1	1
rs77484847	7	99623309	C	T	0.07356	0.0233998	0.0564801	rs7799441	10	ZKSCAN1	0	intronic	0.003	5	4	4	1	1	1
rs532850507	7	99937961	CA	C	0.4503	NA	0.135534	rs13243708	10	PMS2P1:STAG3L5P:STAG3L5P-PVRIG2P-PILRB:PILRB	0:0:0:0	ncRNA_intronic	0.003	NA	4	5	1	1	1
rs7799901	7	99950450	G	A	0.1779	0.125397	0.0804802	rs7799441	10	STAG3L5P-PVRIG2P-PILRB:PILRB:PVRIG2P	0:0:0	ncRNA_exonic	0.003	5	1	4	1	1	1
rs886089	9	136199466	G	A	0.3569	NA	0.0518875	rs3758348	13	SURF6	0	exonic	0.003	1f	4	4	1	1	1
rs1570328	10	81689975	T	G	0.4861	NA	0.479163	rs2493719	14	MBL1P	0	ncRNA_intronic	0.003	5	5	13	1	1	1
rs4883525	12	133078118	G	A	0.339	0.237278	0.0690278	rs75526993	15	FBRSL1	0	intronic	0.003	NA	4	7	1	1	0
rs2779205	17	15868203	G	A	0.2753	0.177351	0.131098	rs12945959	16	ADORA2B	0	intronic	0.003	7	5	15	1	1	1
rs11867677	17	16380198	G	A	0.4284	0.0184518	0.0621856	rs12945959	16	FAM211A-AS1:FAM211A	0:0	ncRNA_intronic	0.003	7	5	5	1	1	1
rs1635286	17	43776458	G	A	0.2266	NA	0.0902318	rs75944932	18	CRHR1:RP11-105N13.4	0:0	ncRNA_intronic	0.003	NA	9	14	1	1	1
rs1121061	2	199132076	C	A	0.4135	0.0550616	0.0735948	rs61054961	3	PLCL1	0	intergenic	0.002	NA	5	15	1	1	1
rs34977463	3	169040710	CG	C	0.4423	NA	0.504712	rs756644	4	MECOM	0	intronic	0.002	NA	5	15	1	0	1
rs2572011	7	99487071	C	T	0.4225	0.141859	0.170169	rs13243708	10	TRIM4	0	intronic	0.002	NA	4	5	1	1	1
rs35922186	7	99603721	A	T	0.3867	NA	0.972386	rs13243708	10	ZKSCAN1	9482	intergenic	0.002	6	5	15	1	1	1
rs77882549	9	16996641	G	A	0.2058	NA	0.211926	rs2020320	11	RP11-132E11.2	52275	intergenic	0.002	6	8	9	0	1	1
rs11147271	12	133079987	G	A	0.2753	0.58331	0.0639233	rs75526993	15	FBRSL1	0	intronic	0.002	5	5	7	1	1	0
rs3751298	12	133088255	T	C	0.166	0.126538	0.585759	rs75526993	15	FBRSL1	0	intronic	0.002	5	4	5	1	1	0
rs150802119	17	38093219	AT	A	0.07853	NA	0.059109	rs2290400	17	RP11-387H17.4	0	ncRNA_intronic	0.002	NA	5	15	1	1	1
rs3848395	17	38101468	T	C	0.3698	0.837692	0.295305	rs2290400	17	LRRC3C	467	downstream	0.002	7	5	15	1	1	1
rs75691066	17	44045585	C	A	0.2406	0.83693	1	rs75944932	18	MAPT	0	intronic	0.002	NA	4	15	1	1	1
rs549030526	17	44244896	C	G	0.2117	NA	0.864805	rs75944932	18	KANSL1	0	intronic	0.002	NA	2	5	1	1	1
rs2565160	2	198286474	G	A	0.2724	NA	0.328603	rs61054961	3	SF3B1	0	intronic	0.001	NA	4	4	1	1	1
rs138852276	7	99857155	G	T	0.175	0.0878729	0.197506	rs7799441	10	GATS:GATS	0:0	ncRNA_intronic	0.001	7	4	15	1	1	1
rs2758539	10	81654436	G	A	0.3966	0.757014	0.792184	rs2493719	14	PGGT1BP2	1504	intergenic	0.001	6	13	15	0	1	1
rs11815284	10	82023142	G	T	0.1352	0.577258	0.0644932	rs2493719	14	MAT1A	8433	intergenic	0.001	6	5	15	1	1	1
rs11658454	17	15826689	C	T	0.1819	0.124617	0.172747	rs12945959	16	ADORA2B	21541	intergenic	0.001	7	5	15	0	1	1
rs576165723	1	77920506	GTT	GT	0.2445	NA	0.149011	rs34517439	1	AK5	0	intronic	NA	NA	5	15	1	0	1
rs373633908	1	155084186	T	TC	0.0666	NA	0.143378	rs11580040	2	Y_RNA	8779	intergenic	NA	6	5	15	0	1	1
rs537064043	1	155212410	ATT	ATTT	0.2992	NA	0.287428	rs11580040	2	GBA	0	intronic	NA	NA	2	5	1	1	1
1:155428508:AAACC:AAACCAACC	1	155428508	AAACC	AAACCAACC	0.1093	NA	0.141985	rs11580040	2	ASH1L	0	intronic	NA	NA	4	5	1	0	1
rs558326393	1	155729756	TTA	TTATA	0.06262	NA	0.13954	rs11580040	2	GON4L	0	NA	NA	NA	4	4	1	0	1
rs57890717	2	198218535	C	CG	0.4692	NA	0.582277	rs61054961	3	NPM1P46	25889	intergenic	NA	NA	5	15	0	1	1
2:198257652:TA:TAA	2	198257652	TAA	TA	0.336	NA	0.257298	rs61054961	3	SF3B1	0	intronic	NA	NA	4	4	1	1	1
rs566816855	2	198277065	AATTTATTTATTT	AATTTATTT	0.2157	NA	0.227601	rs61054961	3	SF3B1	0	intronic	NA	NA	4	4	1	1	1
rs531340938	2	198439594	AAAAC	AAAACAAAC	0.0169	NA	0.336097	rs61054961	3	RFTN2	0	NA	NA	NA	5	15	1	1	0
rs11454423	2	198663385	AT	ATT	0.2097	NA	0.317863	rs61054961	3	PLCL1	6040	intergenic	NA	NA	5	14	1	1	1
rs553562437	2	198684608	ATG	ATGTG	0.0169	NA	0.165921	rs61054961	3	PLCL1	0	NA	NA	NA	5	15	1	0	1
rs140766797	2	198823640	GTGC	G	0.4751	NA	0.895627	rs61054961	3	PLCL1	0	intronic	NA	NA	2	15	1	1	1
rs532852986	2	198894422	C	CT	0.1948	NA	0.287741	rs61054961	3	PLCL1	0	intronic	NA	NA	5	15	1	1	1
rs140453366	2	198894424	C	CT	0.1948	NA	0.287741	rs61054961	3	PLCL1	0	intronic	NA	NA	5	15	1	1	1
rs55767100	3	168660341	CA	CAA	0.09443	NA	0.289528	rs2421077	4	RP11-368I23.4	13954	intergenic	NA	NA	14	15	0	0	1
rs535415582	3	168754403	CT	CTT	0.02684	NA	0.0572998	rs2421077	4	RP11-152C17.1	31148	NA	NA	NA	5	15	0	0	0
rs564652394	3	168836512	TA	TAA	0.09742	NA	0.326665	rs2421077	4	MECOM	0	intronic	NA	NA	4	15	1	0	1
3:168841091:ATG:ATGTG	3	168841091	ATG	ATGTG	0.1014	NA	0.238113	rs2421077	4	MECOM	0	NA	NA	NA	4	15	1	0	1
3:168841091:ATG:ATGTGTG	3	168841091	ATG	ATGTGTG	0.1561	NA	0.238113	rs2421077	4	MECOM	0	NA	NA	NA	4	15	1	0	1
rs11427346	3	168889921	CA	CAA	0.0507	NA	0.0865388	rs2421077	4	MECOM	0	NA	NA	NA	5	15	1	0	1
rs74548067	3	168890054	GT	GTT	0.07157	NA	0.139789	rs2421077	4	MECOM	0	NA	NA	NA	5	15	1	0	1
rs199702956	3	168895707	CA	CAA	0.05765	NA	0.0931053	rs2421077	4	MECOM	0	intronic	NA	NA	5	15	1	0	1
rs534466522	3	169029471	CT	CTT	0.06362	NA	0.306259	rs756644	4	MECOM	0	NA	NA	NA	2	15	1	0	0
rs79928271	3	169139475	TA	AA	0.1252	NA	0.0940005	rs756644	4	MECOM	0	intronic	NA	NA	5	15	1	0	1
rs543685964	4	102716218	AT	ATT	0.2942	NA	0.0521369	rs13135092	5	BANK1	0	NA	NA	NA	5	15	1	0	1
rs553031883	4	103025401	AT	ATT	0.3946	NA	0.0542431	rs13135092	5	BANK1	29431	intergenic	NA	NA	9	15	0	0	1
rs563450886	4	103126087	AT	ATT	0.4264	NA	0.166799	rs13135092	5	SLC39A8	46110	intergenic	NA	NA	9	15	0	1	1
4:103142862:A:ATT	4	103142862	A	ATT	0.02187	NA	0.0995397	rs13135092	5	SLC39A8	29335	NA	NA	NA	5	15	0	0	1
4:103142862:A:ATA	4	103142862	A	ATA	0.4483	NA	0.0995397	rs13135092	5	SLC39A8	29335	intergenic	NA	NA	5	15	0	1	1
rs565319566	4	103151477	GA	GAA	0.2167	NA	0.0550998	rs13135092	5	SLC39A8	20720	intergenic	NA	NA	7	15	0	0	1
rs540588891	4	103190319	TAA	TA	0.2127	NA	0.389301	rs13135092	5	SLC39A8	0	intronic	NA	NA	4	15	1	1	1
rs566296377	4	106635794	ATT	AT	0.0825	NA	1	rs116034011	6	INTS12:GSTCD	0:0	NA	NA	NA	1	5	1	0	1
rs568730658	4	106787392	TAATA	TAATAAATA	0.06561	NA	0.967681	rs116034011	6	INTS12	0	intronic	NA	NA	14	15	1	1	1
rs577144616	4	107153671	GA	GAA	0.07058	NA	0.0832961	rs116034011	6	TBCK	0	intronic	NA	NA	4	5	1	0	1
rs554039660	5	44292137	GA	GAA	0.1541	NA	0.0824957	rs1482698	7	FGF10	11508	intergenic	NA	NA	9	15	0	0	1
rs72056701	5	44312297	TACAC	TAC	0.4642	NA	0.0589909	rs1482698	7	FGF10	0	intronic	NA	NA	5	15	1	0	1
rs528825885	5	44536236	ATT	AT	0.4463	NA	0.40613	rs1482698	7	RP11-473L15.3	25851	intergenic	NA	NA	5	15	0	0	1
rs570257932	5	130772305	GATAAAA	GA	0.03678	NA	0.14972	rs1050152	8	RAPGEF6:CTC-432M15.3	0:0	NA	NA	NA	4	5	1	0	1
rs397756017	5	131089869	CTT	CT	0.1173	NA	0.0678919	rs1050152	8	CTC-432M15.3:FNIP1	0:0	intronic	NA	NA	4	5	1	1	1
rs113546155	5	131374882	CT	CTT	0.1372	NA	0.409929	rs1050152	8	IL3	21339	NA	NA	NA	9	15	0	1	1
5:131431656:GATTCATTC:GATTCATTCATTC	5	131431656	GATTCATTC	GATTCATTCATTC	0.2773	NA	0.185382	rs1050152	8	snoZ6	15829	intergenic	NA	NA	2	15	0	1	1
rs562272164	6	109229341	TG	TGG	0.3111	NA	0.181622	rs2768552	9	ARMC2	0	intronic	NA	NA	5	15	1	0	1
rs549247640	6	109239685	AT	ATTT	0.1889	NA	0.055864	rs2768552	9	ARMC2	0	NA	NA	NA	5	15	1	1	1
7:99534469:CTTTA:CTTTATTTA	7	99534469	CTTTA	CTTTATTTA	0.2843	NA	0.166387	rs7799441	10	RP4-604G5.1	0	ncRNA_intronic	NA	NA	5	14	1	1	1
7:99534469:CTTTA:CTTTATTTATTTA	7	99534469	CTTTA	CTTTATTTATTTA	0.2018	NA	0.166387	rs7799441	10	RP4-604G5.1	0	ncRNA_intronic	NA	NA	5	14	1	1	1
rs565356319	7	99608894	TCTTC	TCTTCCTTC	0.175	NA	0.147041	rs13243708	10	ZKSCAN1	4309	intergenic	NA	NA	5	15	1	1	1
rs554563450	7	99654091	ATTT	ATTTT	0.2853	NA	0.23568	rs7799441	10	ZSCAN21	0	intronic	NA	NA	4	5	1	1	1
rs537861672	7	99703407	GA	GAA	0.4473	NA	0.12483	rs7799441	10	AP4M1	0	intronic	NA	NA	3	4	1	1	1
rs529211522	7	99785015	CTT	CT	0.2704	NA	0.168015	rs13243708	10	STAG3	0	intronic	NA	NA	5	15	1	1	1
rs71525859	7	99826661	CAAA	CAAAA	0.2664	NA	0.313916	rs7799441	10	GATS:GATS	0:0	ncRNA_intronic	NA	NA	4	5	1	1	1
rs566139838	7	99973353	TCAAA	TCAAACAAA	0.1243	NA	0.134935	rs7799441	10	PILRA	0	intronic	NA	NA	1	15	1	1	1
rs57329424	9	16945991	TA	TAA	0.1143	NA	0.0821143	rs2020320	11	BNC2	75149	intergenic	NA	NA	9	15	0	0	1
rs540641746	9	16948245	CT	CTT	0.3628	NA	0.0786956	rs2020320	11	BNC2	77403	intergenic	NA	NA	15	15	0	0	1
rs538726957	9	33398971	CTT	CTTT	0.336	NA	0.0770305	rs10758203	12	AQP7	0	NA	NA	NA	5	15	1	0	1
rs573304661	9	33514330	CAA	CA	0.3946	NA	0.0840852	rs10758203	12	RP11-255A11.2	0	NA	NA	NA	5	15	0	1	1
rs587756910	9	136263960	GTT	GT	0.3976	NA	0.0805387	rs3758348	13	C9orf96	0	NA	NA	NA	5	5	1	1	1
rs371512767	9	136360988	TTGTG	TTG	0.17	NA	0.211806	rs3758348	13	SLC2A6	16728	intergenic	NA	NA	1	15	0	0	1
rs587718850	9	136361351	TTGTG	TTG	0.4781	NA	0.0650882	rs3758348	13	SLC2A6	17091	intergenic	NA	NA	1	15	0	1	1
9:136363124:T:TAAAAAAAA	9	136363124	TAAAAAAAA	T	0.1819	NA	0.273889	rs3758348	13	TMEM8C	16583	intergenic	NA	NA	5	15	0	1	1
rs573722315	9	136377047	TG	T	0.4304	NA	0.0605554	rs3758348	13	TMEM8C	2660	intergenic	NA	NA	1	14	1	0	1
rs58864207	9	136377051	GT	G	0.4304	NA	0.0605554	rs3758348	13	TMEM8C	2656	intergenic	NA	NA	1	14	1	0	1
rs61501917	9	136377057	GGTGTA	G	0.4304	NA	0.0605554	rs3758348	13	TMEM8C	2650	intergenic	NA	NA	1	14	1	0	1
rs377027749	10	81397484	G	GA	0.3708	NA	0.206362	rs2493719	14	RP11-589B3.6	5539	intergenic	NA	NA	7	15	0	1	1
rs375008761	10	81397485	C	CA	0.3708	NA	0.206362	rs2493719	14	RP11-589B3.6	5540	intergenic	NA	NA	7	15	0	1	1
rs540071622	10	81645611	CA	CAAA	0.3986	NA	0.748193	rs2493719	14	PGGT1BP2	6292	intergenic	NA	NA	13	15	0	1	1
rs533439155	10	81749463	CA	CAA	0.1382	NA	0.235996	rs2493719	14	RP11-479O17.7	6466	intergenic	NA	NA	5	15	1	1	1
rs550030089	10	81785680	CTA	CTATA	0.09245	NA	0.0678276	rs2493719	14	C1DP3	761	upstream	NA	NA	14	15	0	1	1
rs527968861	10	81785680	CTA	CTGTA	0.2883	NA	0.0678276	rs2493719	14	C1DP3	761	upstream	NA	NA	14	15	0	1	1
rs11813172	10	81813407	GA	AA	0.1998	NA	0.0628051	rs2493719	14	TMEM254-AS1	0	ncRNA_intronic	NA	NA	5	15	0	1	1
rs533981943	10	81861388	TAA	TA	0.4831	NA	0.0577256	rs2493719	14	TMEM254	9074	intergenic	NA	NA	2	15	1	0	1
rs551594787	10	81989464	CAAAA	CAAA	0.2942	NA	0.0570275	rs2493719	14	RP11-40F6.1	3955	intergenic	NA	NA	5	15	0	0	1
rs552066373	10	82161453	GTT	GT	0.165	NA	0.0676718	rs2493719	14	FAM213A	6131	NA	NA	NA	5	15	1	0	1
rs546069253	12	133112676	GGTGT	GGT	0.2773	NA	0.349779	rs75526993	15	FBRSL1	0	NA	NA	NA	4	5	1	1	0
rs549456616	17	15805531	CT	CTT	0.06958	NA	0.0601955	rs12945959	16	AC015922.5	38063	NA	NA	NA	2	15	0	1	1
rs533692660	17	15981894	CTT	CTTT	0.4324	NA	0.722169	rs12945959	16	NCOR1	0	intronic	NA	NA	4	4	1	1	1
rs548360560	17	16082275	AT	ATT	0.4414	NA	0.772034	rs12945959	16	NCOR1	0	intronic	NA	NA	4	5	1	1	1
rs569325583	17	16112950	G	GTA	0.4105	NA	0.353978	rs12945959	16	NCOR1	0	intronic	NA	NA	5	5	1	1	1
rs546425074	17	37391110	CGTTT	C	0.166	NA	0.0765405	rs2290400	17	RP11-690G19.4	3608	intergenic	NA	NA	5	14	1	1	1
rs573338500	17	37464821	ATTT	ATTTT	0.2614	NA	0.0747301	rs2290400	17	FBXL20	0	intronic	NA	NA	5	5	1	1	1
rs565226066	17	37623172	CTG	CTTG	0.2475	NA	0.105568	rs2290400	17	CDK12	0	intronic	NA	NA	1	5	1	1	1
rs560569584	17	37772444	ATTCTTTCT	ATTCT	0.2833	NA	0.149214	rs2290400	17	AC087491.2	3421	NA	NA	NA	5	13	1	1	1
rs541186443	17	38073838	CCG	C	0.4841	NA	0.915971	rs2290400	17	GSDMB	0	intronic	NA	NA	1	5	1	1	1
rs556061928	17	38126911	AACACACAC	AAC	0.334	NA	0.149746	rs2290400	17	GSDMA	0	NA	NA	NA	5	14	1	1	1
rs546184869	17	38152373	CAAA	CA	0.03678	NA	0.0501036	rs2290400	17	PSMD3	0	intronic	NA	NA	4	4	1	0	1
rs557286361	17	38152373	CAAA	CAA	0.4742	NA	0.0501036	rs2290400	17	PSMD3	0	intronic	NA	NA	4	4	1	1	1
rs371185851	17	43568278	T	TGA	0.1948	NA	0.758665	rs75944932	18	PLEKHM1	162	upstream	NA	NA	1	1	1	1	1
rs559943616	17	43568280	G	GA	0.1948	NA	0.758665	rs75944932	18	PLEKHM1	164	upstream	NA	NA	1	1	1	1	1
rs554088049	17	43684267	AT	ATT	0.2416	NA	0.99463	rs75944932	18	RPS26P8	1641	intergenic	NA	NA	14	15	0	1	1
rs544627681	17	43934407	GTTGT	GTTGTTTGT	0.1471	NA	0.0604666	rs75944932	18	MAPT-AS1	0	ncRNA_intronic	NA	NA	5	14	1	1	1
rs561861374	17	43956139	AAAAAT	AAAAATAAAAT	0.2386	NA	0.989265	rs75944932	18	MAPT-AS1	0	ncRNA_intronic	NA	NA	14	14	0	1	1
rs560059799	17	43982062	CTT	CTTT	0.02187	NA	0.994629	rs75944932	18	MAPT	0	NA	NA	NA	5	14	1	0	1
rs565164746	17	44006453	CT	CTT	0.2396	NA	0.994629	rs75944932	18	MAPT	0	intronic	NA	NA	5	14	1	1	1
rs534805662	17	44009456	GA	GAA	0.2445	NA	0.946763	rs75944932	18	MAPT	0	intronic	NA	NA	5	14	1	1	1
rs569437848	17	44043092	CAA	CA	0.3211	NA	0.125042	rs75944932	18	MAPT	0	NA	NA	NA	5	14	1	1	1
rs552010372	17	44066252	AAAACAAAC	AAAACAAACAAAC	0.04672	NA	1	rs75944932	18	MAPT	0	NA	NA	NA	4	15	1	0	1
rs542691297	17	44339725	CTCT	CTCTTCT	0.1501	NA	0.0911856	rs75944932	18	RP11-259G18.3	1752	intergenic	NA	NA	5	5	0	1	1
rs548463596	21	42846780	GA	G	0.2674	NA	0.152808	rs915823	20	TMPRSS2	0	intronic	NA	NA	5	14	1	0	1
rs555164860	21	42891810	CA	CAA	0.1491	NA	0.100836	rs915823	20	TMPRSS2	0	intronic	NA	NA	5	14	1	0	1

### Sheet: T5.annov_enrichment
Table 5. Enrichment test of functional consequences of candidate SNPs on genes
ANNOVAR enrichment test of functional consequences of candidate SNPs against the 1000G reference panel, and significant results are highlighted(fisher.P<0.05). Consequences=Functional effects of SNPs; ref.count=Number of SNPs in the reference panel annotated with the corresponding functional category; ref.prop=The proportion of annotated SNPs within all SNPs in the reference panel; count=Number of candidate SNPs annotated with the corresponding functional category; prop=The proportion of annotated candidate SNPs; enrichment=prop/ref.prop, a value to show whether the annotation is enriched (larger than 1) or depleted otherwise; fisher.P=two-sided p-value from Fisher’s exact test, a statistic to show whether enrichment of functional consequences of candidate SNPs is significantly different from the reference panel or not.
annot	ref.count	ref.prop	count	prop	enrichment	fisher.P
intergenic	11684523	0.465859	5010	0.26995	0.579467	0
intronic	9137749	0.36432	8833	0.475942	1.30639	4.49076e-212
ncRNA_intronic	2884355	0.114998	3127	0.16849	1.46515	3.76783e-103
UTR5	71546	0.00285252	143	0.00770516	2.70118	1.00487e-24
ncRNA_exonic	259951	0.0103642	315	0.0169729	1.63765	3.23837e-16
UTR3	233824	0.0093225	288	0.0155181	1.66458	9.53979e-16
upstream	266686	0.0106327	292	0.0157336	1.47974	2.09234e-10
downstream	284177	0.0113301	305	0.0164341	1.45048	7.32603e-10
exonic	254736	0.0101563	242	0.0130395	1.28389	0.000159138
splicing	2830	0.000112831	3	0.000161647	1.43264	0.471848
ncRNA_splicing	1313	5.23489e-05	1	5.38822e-05	1.02929	0.621648

### Sheet: T6.mapping_genes
Table 6. Gene mapping results based on positional, eQTL and chromatin interaction
Genes with SNPs mapped by positional, eQTL, and chromatin interaction were highlighted. pL1=The probability of a gene to be loss-of-function intolerant, and the higher score indicates the gene is more intolerant; ncRVIS=The score of a gene to be intolerant to non-coding residual variations, and the higher score indicates the gene is more intolerant; posMap/eqtlMap/ciMap=Whether there are any SNPs mapped to the gene by positional mapping/eQTL mapping/chromatin interaction mapping or not; posMapSNPs/eqtlMapSNPs=Number of mapped SNPs by positional mapping/eQTL mapping; posMapMaxCADD=The maximum CADD score of mapped SNPs by positional mapping; eqtlMapminP/eqtlMapminQ=The minimum p-value/FDR for mapped SNPs by eQTL mapping; eqtlMapts/ciMapts=Tissue types to detect significant eQTL associations/chromatin interaction between mapped SNPs and the gene; eqtlDirection=Direction of the effect of tested allele on gene expression, which can be "+" (tested allele increases gene expression) or "-" (tested allele decreases gene expression); minGwasP=The minimum p-value of SNPs mapped to the gene; IndSigSNPs=rsID of independent significant SNPs in LD with mapped SNPs; GenomicLocus=Index of genomic risk loci containing mapped SNPs.
ensg	entrezID	HUGO	chr	start	end	strand	type	posMap	eqtlMap	ciMap	pLI	ncRVIS	posMapSNPs	posMapMaxCADD	eqtlMapSNPs	eqtlMapminP	eqtlMapminQ	eqtlMapts	eqtlDirection	ciMapts	minGwasP	IndSigSNPs	GenomicLocus
ENSG00000142892	10026	PIGK	1	77554675	77685115	-1	protein_coding	Yes	Yes	Yes	0.000544788	-0.578442	6	8.946	77	1.1944e-45	0	eQTLGen_cis_eQTLs:BIOSQTL/BIOS_eQTL_geneLevel:GTEx/v8/Artery_Tibial:GTEx/v8/Thyroid	NA	Adult_Cortex:Fetal_Cortex:IMR90:Mesenchymal_Stem_Cell:Mesendoderm:Trophoblast-like_Cell:hESC	1.82388e-06	rs34517439	1
ENSG00000154027	26289	AK5	1	77747736	78025651	1	protein_coding	Yes	Yes	Yes	0.139499	1.00096	137	17.2	225	1.6737e-47	0	EyeGEx:PsychENCODE_eQTLs:DICE/B_cell_naive:eQTLGen_cis_eQTLs:BIOSQTL/BIOS_eQTL_geneLevel:xQTLServer_eQTLs:CMC_SVA_cis:CMC_NoSVA_cis:GTEx/v8/Whole_Blood:GTEx/v8/Brain_Cortex:GTEx/v8/Brain_Frontal_Cortex_BA9:GTEx/v8/Brain_Putamen_basal_ganglia:GTEx/v8/Nerve_Tibial	NA	EP_correlation_organ_oneway:IMR90:Mesenchymal_Stem_Cell:Mesendoderm:Trophoblast-like_Cell:hESC	1.82388e-06	rs34517439	1
ENSG00000036549	26009	ZZZ3	1	78028101	78149104	-1	protein_coding	Yes	Yes	Yes	0.99973	-1.2695	60	10.22	87	2.04e-41	0	eQTLcatalogue/BLUEPRINT_ge_monocyte:eQTLcatalogue/Fairfax_2014_IFN24:eQTLcatalogue/HipSci_ge_iPSC:eQTLcatalogue/Quach_2016_ge_monocyte_naive:eQTLGen_cis_eQTLs:BIOSQTL/BIOS_eQTL_geneLevel:GTEx/v8/Esophagus_Muscularis:GTEx/v8/Lung:GTEx/v8/Thyroid	NA	Promoter_anchored_loops:Liver:Right_Ventricle:GM12878:IMR90:Mesenchymal_Stem_Cell:Mesendoderm:Neural_Progenitor_Cell:Trophoblast-like_Cell:hESC	1.82388e-06	rs34517439	1
ENSG00000077254	23032	USP33	1	78161672	78225537	-1	protein_coding	Yes	Yes	Yes	0.996117	-1.27963	29	14.22	130	1.6744e-30	0	eQTLcatalogue/BLUEPRINT_ge_neutrophil:eQTLcatalogue/BLUEPRINT_ge_T-cell:eQTLcatalogue/Lepik_2017_ge_blood:eQTLcatalogue/TwinsUK_ge_LCL:eQTLGen_cis_eQTLs:BIOSQTL/BIOS_eQTL_geneLevel:CMC_SVA_cis:GTEx/v8/Brain_Frontal_Cortex_BA9:GTEx/v8/Brain_Putamen_basal_ganglia:GTEx/v8/Colon_Transverse:GTEx/v8/Lung:GTEx/v8/Muscle_Skeletal:GTEx/v8/Skin_Sun_Exposed_Lower_leg:GTEx/v8/Testis:GTEx/v8/Thyroid	NA	Aorta:Left_Ventricle:Liver:Right_Ventricle:GM12878:IMR90:Mesenchymal_Stem_Cell:Mesendoderm:Trophoblast-like_Cell:hESC	1.82388e-06	rs34517439	1
ENSG00000162614	91624	NEXN	1	78354198	78409580	1	protein_coding	Yes	Yes	Yes	3.66202e-06	-0.0185124	7	3.803	205	4.1386e-56	0	eQTLcatalogue/Fairfax_2014_naive:eQTLcatalogue/GENCORD_ge_LCL:eQTLcatalogue/GEUVADIS_ge_LCL:eQTLcatalogue/TwinsUK_ge_LCL:PsychENCODE_eQTLs:DICE/T_CD4_naive_activated:DICE/T_CD8_naive_activated:DICE/T_CD4_TH1_17:eQTLGen_cis_eQTLs:BIOSQTL/BIOS_eQTL_geneLevel:GTEx/v8/Adipose_Subcutaneous:GTEx/v8/Brain_Nucleus_accumbens_basal_ganglia:GTEx/v8/Nerve_Tibial:GTEx/v8/Cells_Cultured_fibroblasts:GTEx/v8/Thyroid	NA	IMR90:Mesenchymal_Stem_Cell	1.82388e-06	rs34517439	1
ENSG00000162613	8880	FUBP1	1	78409740	78444794	-1	protein_coding	Yes	Yes	Yes	0.999973	-0.154783	6	22.7	194	1.10314e-21	1.06207e-16	eQTLcatalogue/BLUEPRINT_ge_monocyte:eQTLcatalogue/BLUEPRINT_ge_T-cell:eQTLcatalogue/TwinsUK_ge_fat:eQTLcatalogue/TwinsUK_ge_LCL:eQTLGen_cis_eQTLs:GTEx/v8/Adipose_Subcutaneous:GTEx/v8/Adipose_Visceral_Omentum:GTEx/v8/Artery_Aorta:GTEx/v8/Artery_Tibial:GTEx/v8/Brain_Cerebellum:GTEx/v8/Breast_Mammary_Tissue:GTEx/v8/Colon_Sigmoid:GTEx/v8/Colon_Transverse:GTEx/v8/Esophagus_Gastroesophageal_Junction:GTEx/v8/Esophagus_Mucosa:GTEx/v8/Esophagus_Muscularis:GTEx/v8/Heart_Atrial_Appendage:GTEx/v8/Heart_Left_Ventricle:GTEx/v8/Lung:GTEx/v8/Muscle_Skeletal:GTEx/v8/Nerve_Tibial:GTEx/v8/Ovary:GTEx/v8/Pancreas:GTEx/v8/Prostate:GTEx/v8/Cells_Cultured_fibroblasts:GTEx/v8/Skin_Not_Sun_Exposed_Suprapubic:GTEx/v8/Skin_Sun_Exposed_Lower_leg:GTEx/v8/Stomach:GTEx/v8/Thyroid	NA	Left_Ventricle:Liver:GM12878:IMR90:Mesenchymal_Stem_Cell:Mesendoderm:Trophoblast-like_Cell:hESC	1.82388e-06	rs34517439	1
ENSG00000162616	11080	DNAJB4	1	78444859	78483648	1	protein_coding	Yes	Yes	Yes	0.840408	-0.733275	8	22.7	189	4.0512e-48	0	EyeGEx:eQTLcatalogue/BLUEPRINT_ge_T-cell:eQTLcatalogue/GENCORD_ge_T-cell:eQTLcatalogue/GEUVADIS_ge_LCL:eQTLcatalogue/HipSci_ge_iPSC:eQTLcatalogue/Lepik_2017_ge_blood:eQTLcatalogue/TwinsUK_ge_LCL:PsychENCODE_eQTLs:DICE/B_cell_naive:DICE/T_CD8_naive:DICE/T_CD4_TH17:DICE/T_CD4_naive_TREG:eQTLGen_cis_eQTLs:BIOSQTL/BIOS_eQTL_geneLevel:GTEx/v8/Esophagus_Muscularis:GTEx/v8/Nerve_Tibial:GTEx/v8/Skin_Sun_Exposed_Lower_leg:GTEx/v8/Testis:GTEx/v8/Thyroid	NA	Left_Ventricle:Liver:GM12878:IMR90:Mesenchymal_Stem_Cell:Mesendoderm:Trophoblast-like_Cell:hESC	1.82388e-06	rs34517439	1
ENSG00000137960	54810	GIPC2	1	78445226	78604133	1	protein_coding	Yes	Yes	Yes	3.41555e-08	1.25032	43	22.7	177	7.04031e-18	7.11972e-24	eQTLcatalogue/GENCORD_ge_LCL:eQTLcatalogue/Quach_2016_ge_monocyte_IAV:CMC_NoSVA_cis:GTEx/v8/Adrenal_Gland:GTEx/v8/Esophagus_Muscularis:GTEx/v8/Lung:GTEx/v8/Pancreas:GTEx/v8/Skin_Not_Sun_Exposed_Suprapubic:GTEx/v8/Skin_Sun_Exposed_Lower_leg:GTEx/v8/Spleen	NA	Left_Ventricle:Liver:GM12878:IMR90:Mesenchymal_Stem_Cell:Mesendoderm:Trophoblast-like_Cell:hESC	1.82388e-06	rs34517439	1
ENSG00000122420	5737	PTGFR	1	78769568	79005434	1	protein_coding	Yes	Yes	Yes	0.760041	0.200155	32	16.42	212	1.7054e-80	0	EyeGEx:eQTLcatalogue/BLUEPRINT_ge_monocyte:eQTLcatalogue/CEDAR_monocyte_CD14:eQTLGen_cis_eQTLs:BIOSQTL/BIOS_eQTL_geneLevel:GTEx/v8/Whole_Blood:GTEx/v8/Nerve_Tibial:GTEx/v8/Cells_Cultured_fibroblasts:GTEx/v8/Spleen:GTEx/v8/Testis	NA	Aorta:Left_Ventricle:Liver:IMR90:Mesenchymal_Stem_Cell:Mesendoderm:Neural_Progenitor_Cell:Trophoblast-like_Cell:hESC	1.82388e-06	rs34517439	1
ENSG00000143603	3782	KCNN3	1	154669931	154842756	-1	protein_coding	Yes	Yes	Yes	0.864941	-0.629505	18	11.34	68	2.72348e-07	6.12183e-18	PsychENCODE_eQTLs:eQTLGen_cis_eQTLs:CMC_SVA_cis:GTEx/v8/Brain_Cerebellum:GTEx/v8/Nerve_Tibial:GTEx/v8/Skin_Not_Sun_Exposed_Suprapubic	NA	Adult_Cortex:Fetal_Cortex:IMR90:Mesenchymal_Stem_Cell	1.52082e-05	rs11580040	2
ENSG00000163344	10654	PMVK	1	154897210	154909467	-1	protein_coding	Yes	Yes	Yes	0.000305455	-0.52769	3	4.119	17	3.957e-14	0	PsychENCODE_eQTLs:eQTLGen_cis_eQTLs:BIOSQTL/BIOS_eQTL_geneLevel:GTEx/v8/Brain_Nucleus_accumbens_basal_ganglia:GTEx/v8/Esophagus_Mucosa	NA	Promoter_anchored_loops:Mesenchymal_Stem_Cell	4.02002e-05	rs11580040	2
ENSG00000163346	57326	PBXIP1	1	154916552	154928599	-1	protein_coding	Yes	Yes	Yes	5.79844e-07	0.443723	2	4.119	26	3.2734e-20	0	eQTLGen_cis_eQTLs:BIOSQTL/BIOS_eQTL_geneLevel:GTEx/v8/Adipose_Subcutaneous:GTEx/v8/Nerve_Tibial:GTEx/v8/Skin_Not_Sun_Exposed_Suprapubic	NA	Promoter_anchored_loops:Left_Ventricle:Spleen:IMR90:Mesenchymal_Stem_Cell:Trophoblast-like_Cell	1.25891e-05	rs11580040	2
ENSG00000160685	51043	ZBTB7B	1	154975127	154990998	1	protein_coding	Yes	Yes	Yes	0.837393	NA	1	11.87	14	1.94596e-07	2.59434e-15	eQTLGen_cis_eQTLs:GTEx/v8/Artery_Tibial:GTEx/v8/Esophagus_Mucosa:GTEx/v8/Nerve_Tibial:GTEx/v8/Skin_Not_Sun_Exposed_Suprapubic	NA	Promoter_anchored_loops:Spleen:GM12878:IMR90:Mesenchymal_Stem_Cell:Mesendoderm:Trophoblast-like_Cell	1.51105e-05	rs11580040	2
ENSG00000163354	127579	DCST2	1	154990996	155006257	-1	protein_coding	Yes	Yes	Yes	1.45882e-09	0.250201	2	7.326	8	8.13286e-05	3.16449e-21	GTEx/v8/Brain_Cerebellum:GTEx/v8/Skin_Sun_Exposed_Lower_leg	NA	Promoter_anchored_loops:Spleen:GM12878:IMR90:Mesenchymal_Stem_Cell:Mesendoderm:Trophoblast-like_Cell	1.51105e-05	rs11580040	2
ENSG00000163357	149095	DCST1	1	155006300	155023406	1	protein_coding	Yes	Yes	Yes	3.88696e-15	NA	4	14.21	1	8.56765e-05	1.73219e-06	GTEx/v8/Brain_Cerebellum	NA	Promoter_anchored_loops:Spleen:GM12878:IMR90:Mesenchymal_Stem_Cell:Mesendoderm:Trophoblast-like_Cell	1.51105e-05	rs11580040	2
ENSG00000143537	8751	ADAM15	1	155023042	155035252	1	protein_coding	Yes	Yes	Yes	1.07719e-11	NA	4	14.21	257	3.2717e-310	0	eQTLcatalogue/BLUEPRINT_ge_monocyte:eQTLcatalogue/CEDAR_monocyte_CD14:eQTLcatalogue/CEDAR_platelet:eQTLcatalogue/CEDAR_T-cell_CD4:eQTLcatalogue/CEDAR_T-cell_CD8:eQTLcatalogue/Fairfax_2014_IFN24:eQTLcatalogue/Fairfax_2014_LPS24:eQTLcatalogue/Fairfax_2014_LPS2:eQTLcatalogue/Fairfax_2014_naive:eQTLcatalogue/GEUVADIS_ge_LCL:eQTLcatalogue/Lepik_2017_ge_blood:eQTLcatalogue/Nedelec_2016_ge_macrophage_naive:eQTLcatalogue/Nedelec_2016_ge_macrophage_Salmonella:eQTLcatalogue/TwinsUK_ge_blood:eQTLcatalogue/TwinsUK_ge_fat:eQTLcatalogue/TwinsUK_ge_LCL:PsychENCODE_eQTLs:eQTLGen_cis_eQTLs:BIOSQTL/BIOS_eQTL_geneLevel:CMC_SVA_cis:GTEx/v8/Adipose_Subcutaneous:GTEx/v8/Adipose_Visceral_Omentum:GTEx/v8/Whole_Blood:GTEx/v8/Artery_Aorta:GTEx/v8/Brain_Frontal_Cortex_BA9:GTEx/v8/Esophagus_Gastroesophageal_Junction:GTEx/v8/Esophagus_Mucosa:GTEx/v8/Esophagus_Muscularis:GTEx/v8/Heart_Atrial_Appendage:GTEx/v8/Heart_Left_Ventricle:GTEx/v8/Muscle_Skeletal:GTEx/v8/Pancreas:GTEx/v8/Pituitary:GTEx/v8/Cells_Cultured_fibroblasts:GTEx/v8/Skin_Not_Sun_Exposed_Suprapubic:GTEx/v8/Skin_Sun_Exposed_Lower_leg:GTEx/v8/Stomach:GTEx/v8/Testis	NA	Promoter_anchored_loops:Spleen:GM12878:IMR90:Mesenchymal_Stem_Cell:Mesendoderm:Trophoblast-like_Cell	8.5578e-06	rs11580040	2
ENSG00000243364	1945	EFNA4	1	155036207	155042029	1	protein_coding	Yes	Yes	Yes	0.000252891	-0.595252	10	14.21	77	4.66515e-06	0.00995565	eQTLcatalogue/Alasoo_2018_ge_macrophage_IFNg_Salmonella:GTEx/v8/Pituitary:GTEx/v8/Skin_Not_Sun_Exposed_Suprapubic:GTEx/v8/Spleen:GTEx/v8/Thyroid	NA	Adult_Cortex:Fetal_Cortex:Spleen:GM12878:IMR90:Mesenchymal_Stem_Cell:Mesendoderm:Trophoblast-like_Cell	1.51105e-05	rs11580040	2
ENSG00000143590	1944	EFNA3	1	155036224	155060014	1	protein_coding	Yes	Yes	Yes	0.180564	-0.355849	21	17.67	160	8.32996e-14	0	eQTLcatalogue/Alasoo_2018_ge_macrophage_IFNg_Salmonella:PsychENCODE_eQTLs:eQTLGen_cis_eQTLs:BIOSQTL/BIOS_eQTL_geneLevel:GTEx/v8/Artery_Aorta:GTEx/v8/Colon_Transverse:GTEx/v8/Esophagus_Mucosa:GTEx/v8/Heart_Atrial_Appendage:GTEx/v8/Thyroid	NA	Adult_Cortex:Fetal_Cortex:Spleen:GM12878:IMR90:Mesenchymal_Stem_Cell:Mesendoderm:Trophoblast-like_Cell	1.25891e-05	rs11580040	2
ENSG00000251246	1944	EFNA3	1	155036224	155059283	1	protein_coding	Yes	Yes	Yes	NA	-0.355849	21	17.67	100	8.32996e-14	0	BIOSQTL/BIOS_eQTL_geneLevel	NA	Adult_Cortex:Fetal_Cortex:Spleen:GM12878:IMR90:Mesenchymal_Stem_Cell:Mesendoderm:Trophoblast-like_Cell	1.51105e-05	rs11580040	2
ENSG00000169242	1942	EFNA1	1	155099936	155107333	1	protein_coding	Yes	Yes	Yes	0.872063	0.409868	32	15.92	150	1.60178e-38	0	eQTLcatalogue/BrainSeq_ge_brain:eQTLcatalogue/CEDAR_T-cell_CD8:eQTLcatalogue/TwinsUK_ge_fat:eQTLcatalogue/TwinsUK_ge_skin:PsychENCODE_eQTLs:eQTLGen_cis_eQTLs:xQTLServer_eQTLs:CMC_SVA_cis:CMC_NoSVA_cis:GTEx/v8/Whole_Blood:GTEx/v8/Artery_Tibial:GTEx/v8/Brain_Caudate_basal_ganglia:GTEx/v8/Brain_Cerebellar_Hemisphere:GTEx/v8/Brain_Cerebellum:GTEx/v8/Brain_Cortex:GTEx/v8/Brain_Hippocampus:GTEx/v8/Brain_Hypothalamus:GTEx/v8/Brain_Nucleus_accumbens_basal_ganglia:GTEx/v8/Brain_Putamen_basal_ganglia:GTEx/v8/Brain_Spinal_cord_cervical_c-1:GTEx/v8/Esophagus_Mucosa:GTEx/v8/Esophagus_Muscularis:GTEx/v8/Heart_Atrial_Appendage:GTEx/v8/Heart_Left_Ventricle:GTEx/v8/Lung:GTEx/v8/Skin_Not_Sun_Exposed_Suprapubic:GTEx/v8/Skin_Sun_Exposed_Lower_leg:GTEx/v8/Thyroid	NA	Promoter_anchored_loops:Adult_Cortex:Fetal_Cortex:Left_Ventricle:Liver:IMR90:Mesenchymal_Stem_Cell:Trophoblast-like_Cell	1.25891e-05	rs11580040	2
ENSG00000169241	55974	SLC50A1	1	155107820	155111329	1	protein_coding	Yes	Yes	Yes	0.13023	-0.609413	14	15.92	92	9.31579e-13	1.61756e-14	EyeGEx:eQTLcatalogue/Fairfax_2014_IFN24:eQTLcatalogue/Quach_2016_ge_monocyte_Pam3CSK4:eQTLGen_cis_eQTLs:GTEx/v8/Esophagus_Mucosa:GTEx/v8/Cells_Cultured_fibroblasts	NA	Promoter_anchored_loops:Adult_Cortex:Fetal_Cortex:Left_Ventricle:Liver:IMR90:Mesenchymal_Stem_Cell:Trophoblast-like_Cell	2.05112e-05	rs11580040	2
ENSG00000179085	54344	DPM3	1	155112367	155113071	-1	protein_coding	Yes	Yes	Yes	0.23347	0.0321111	8	15.26	101	1.0994e-22	0	eQTLGen_cis_eQTLs	NA	Promoter_anchored_loops:Adult_Cortex:Fetal_Cortex:Left_Ventricle:Liver:IMR90:Mesenchymal_Stem_Cell:Trophoblast-like_Cell	1.98735e-05	rs11580040	2
ENSG00000163463	200185	KRTCAP2	1	155141884	155145951	-1	protein_coding	Yes	Yes	Yes	0.0299705	-0.290244	27	12.24	107	2.6428e-16	0	eQTLcatalogue/Kasela_2017_T-cell_CD8:eQTLGen_cis_eQTLs:BIOSQTL/BIOS_eQTL_geneLevel	NA	Promoter_anchored_loops:Adult_Cortex	8.5578e-06	rs11580040	2
ENSG00000163462	80128	TRIM46	1	155145873	155157447	1	protein_coding	Yes	Yes	Yes	0.998652	-0.65669	33	21.2	103	6.577e-20	0	eQTLGen_cis_eQTLs:BIOSQTL/BIOS_eQTL_geneLevel:GTEx/v8/Esophagus_Muscularis:GTEx/v8/Pituitary	NA	Promoter_anchored_loops:Adult_Cortex	1.25891e-05	rs11580040	2
ENSG00000185499	4582	MUC1	1	155158300	155162707	-1	protein_coding	Yes	Yes	Yes	0.730965	NA	25	21.2	207	3.0239e-70	0	EyeGEx:eQTLcatalogue/CEDAR_ileum:eQTLcatalogue/CEDAR_rectum:eQTLcatalogue/CEDAR_transverse_colon:eQTLcatalogue/Fairfax_2014_IFN24:eQTLcatalogue/Lepik_2017_ge_blood:eQTLcatalogue/Quach_2016_ge_monocyte_IAV:eQTLcatalogue/Quach_2016_ge_monocyte_naive:eQTLcatalogue/Quach_2016_ge_monocyte_R848:eQTLcatalogue/TwinsUK_ge_LCL:PsychENCODE_eQTLs:eQTLGen_cis_eQTLs:BIOSQTL/BIOS_eQTL_geneLevel:GTEx/v8/Adipose_Subcutaneous:GTEx/v8/Whole_Blood:GTEx/v8/Artery_Aorta:GTEx/v8/Artery_Tibial:GTEx/v8/Brain_Cerebellar_Hemisphere:GTEx/v8/Brain_Cortex:GTEx/v8/Colon_Sigmoid:GTEx/v8/Colon_Transverse:GTEx/v8/Esophagus_Gastroesophageal_Junction:GTEx/v8/Esophagus_Mucosa:GTEx/v8/Esophagus_Muscularis:GTEx/v8/Heart_Left_Ventricle:GTEx/v8/Muscle_Skeletal:GTEx/v8/Nerve_Tibial:GTEx/v8/Pancreas:GTEx/v8/Cells_Cultured_fibroblasts:GTEx/v8/Spleen:GTEx/v8/Testis	NA	Promoter_anchored_loops:Mesenchymal_Stem_Cell	8.5578e-06	rs11580040	2
ENSG00000169231	7059	THBS3	1	155165379	155178842	-1	protein_coding	Yes	Yes	Yes	1.20601e-08	-0.314766	34	26.6	252	3.27167e-310	0	EyeGEx:eQTLcatalogue/BLUEPRINT_ge_monocyte:eQTLcatalogue/BLUEPRINT_ge_neutrophil:eQTLcatalogue/BLUEPRINT_ge_T-cell:eQTLcatalogue/BrainSeq_ge_brain:eQTLcatalogue/CEDAR_neutrophil_CD15:eQTLcatalogue/Fairfax_2012_B-cell_CD19:eQTLcatalogue/Fairfax_2014_IFN24:eQTLcatalogue/Fairfax_2014_LPS24:eQTLcatalogue/Fairfax_2014_naive:eQTLcatalogue/GENCORD_ge_LCL:eQTLcatalogue/GENCORD_ge_T-cell:eQTLcatalogue/GEUVADIS_ge_LCL:eQTLcatalogue/Kasela_2017_T-cell_CD4:eQTLcatalogue/Kasela_2017_T-cell_CD8:eQTLcatalogue/Lepik_2017_ge_blood:eQTLcatalogue/Nedelec_2016_ge_macrophage_Listeria:eQTLcatalogue/Nedelec_2016_ge_macrophage_Salmonella:eQTLcatalogue/Quach_2016_ge_monocyte_IAV:eQTLcatalogue/Quach_2016_ge_monocyte_LPS:eQTLcatalogue/Quach_2016_ge_monocyte_naive:eQTLcatalogue/Quach_2016_ge_monocyte_Pam3CSK4:eQTLcatalogue/Quach_2016_ge_monocyte_R848:eQTLcatalogue/TwinsUK_ge_blood:eQTLcatalogue/TwinsUK_ge_fat:eQTLcatalogue/TwinsUK_ge_LCL:eQTLcatalogue/TwinsUK_ge_skin:PsychENCODE_eQTLs:DICE/T_CD8_naive:DICE/Monocyte_classical:DICE/T_CD4_TFH:DICE/T_CD4_TH17:DICE/T_CD4_TH1_17:DICE/T_CD4_TH2:DICE/T_CD4_memory_TREG:DICE/T_CD4_naive_TREG:eQTLGen_cis_eQTLs:BIOSQTL/BIOS_eQTL_geneLevel:xQTLServer_eQTLs:CMC_SVA_cis:CMC_NoSVA_cis:GTEx/v8/Adipose_Subcutaneous:GTEx/v8/Adipose_Visceral_Omentum:GTEx/v8/Adrenal_Gland:GTEx/v8/Cells_EBV-transformed_lymphocytes:GTEx/v8/Whole_Blood:GTEx/v8/Artery_Aorta:GTEx/v8/Brain_Amygdala:GTEx/v8/Brain_Caudate_basal_ganglia:GTEx/v8/Brain_Cerebellar_Hemisphere:GTEx/v8/Brain_Cerebellum:GTEx/v8/Brain_Cortex:GTEx/v8/Brain_Frontal_Cortex_BA9:GTEx/v8/Brain_Nucleus_accumbens_basal_ganglia:GTEx/v8/Brain_Putamen_basal_ganglia:GTEx/v8/Brain_Spinal_cord_cervical_c-1:GTEx/v8/Brain_Substantia_nigra:GTEx/v8/Breast_Mammary_Tissue:GTEx/v8/Colon_Sigmoid:GTEx/v8/Colon_Transverse:GTEx/v8/Esophagus_Gastroesophageal_Junction:GTEx/v8/Esophagus_Mucosa:GTEx/v8/Esophagus_Muscularis:GTEx/v8/Heart_Left_Ventricle:GTEx/v8/Liver:GTEx/v8/Lung:GTEx/v8/Muscle_Skeletal:GTEx/v8/Nerve_Tibial:GTEx/v8/Ovary:GTEx/v8/Pancreas:GTEx/v8/Pituitary:GTEx/v8/Prostate:GTEx/v8/Minor_Salivary_Gland:GTEx/v8/Cells_Cultured_fibroblasts:GTEx/v8/Skin_Not_Sun_Exposed_Suprapubic:GTEx/v8/Skin_Sun_Exposed_Lower_leg:GTEx/v8/Small_Intestine_Terminal_Ileum:GTEx/v8/Spleen:GTEx/v8/Stomach:GTEx/v8/Testis:GTEx/v8/Thyroid	NA	Promoter_anchored_loops:Adult_Cortex:Mesenchymal_Stem_Cell	8.5578e-06	rs11580040	2
ENSG00000173171	4580	MTX1	1	155178490	155183615	1	protein_coding	Yes	Yes	Yes	0.198221	-0.480958	22	26.6	148	8.6603e-67	0	eQTLcatalogue/BLUEPRINT_ge_neutrophil:eQTLcatalogue/Lepik_2017_ge_blood:eQTLGen_cis_eQTLs:BIOSQTL/BIOS_eQTL_geneLevel:GTEx/v8/Whole_Blood:GTEx/v8/Breast_Mammary_Tissue:GTEx/v8/Esophagus_Gastroesophageal_Junction:GTEx/v8/Cells_Cultured_fibroblasts	NA	Promoter_anchored_loops:Adult_Cortex:Mesenchymal_Stem_Cell	8.5578e-06	rs11580040	2
ENSG00000177628	2629	GBA	1	155204243	155214490	-1	protein_coding	Yes	Yes	Yes	0.0340405	-0.785048	38	23.7	195	2.7729e-91	0	eQTLcatalogue/BLUEPRINT_ge_monocyte:eQTLcatalogue/BLUEPRINT_ge_neutrophil:eQTLcatalogue/CEDAR_neutrophil_CD15:eQTLcatalogue/CEDAR_T-cell_CD4:eQTLcatalogue/CEDAR_T-cell_CD8:eQTLcatalogue/Fairfax_2012_B-cell_CD19:eQTLcatalogue/GEUVADIS_ge_LCL:eQTLcatalogue/Kasela_2017_T-cell_CD4:eQTLcatalogue/TwinsUK_ge_LCL:eQTLcatalogue/TwinsUK_ge_skin:PsychENCODE_eQTLs:eQTLGen_cis_eQTLs:BIOSQTL/BIOS_eQTL_geneLevel:BRAINEAC/TCTX:GTEx/v8/Adipose_Subcutaneous:GTEx/v8/Adipose_Visceral_Omentum:GTEx/v8/Whole_Blood:GTEx/v8/Artery_Aorta:GTEx/v8/Artery_Tibial:GTEx/v8/Brain_Cerebellum:GTEx/v8/Colon_Sigmoid:GTEx/v8/Colon_Transverse:GTEx/v8/Esophagus_Gastroesophageal_Junction:GTEx/v8/Esophagus_Mucosa:GTEx/v8/Esophagus_Muscularis:GTEx/v8/Heart_Atrial_Appendage:GTEx/v8/Heart_Left_Ventricle:GTEx/v8/Muscle_Skeletal:GTEx/v8/Nerve_Tibial:GTEx/v8/Pancreas:GTEx/v8/Minor_Salivary_Gland:GTEx/v8/Cells_Cultured_fibroblasts:GTEx/v8/Spleen:GTEx/v8/Testis:GTEx/v8/Thyroid	NA	Promoter_anchored_loops:Adult_Cortex:Fetal_Cortex:IMR90:Mesenchymal_Stem_Cell	8.5578e-06	rs11580040	2
ENSG00000160767	10712	FAM189B	1	155216996	155225274	-1	protein_coding	Yes	Yes	Yes	0.000482815	-0.121568	15	8.971	107	2.06917e-27	0	eQTLcatalogue/CEDAR_B-cell_CD19:eQTLcatalogue/Fairfax_2012_B-cell_CD19:PsychENCODE_eQTLs:DICE/B_cell_naive:eQTLGen_cis_eQTLs:GTEx/v8/Adipose_Subcutaneous:GTEx/v8/Artery_Aorta:GTEx/v8/Artery_Tibial:GTEx/v8/Brain_Cortex:GTEx/v8/Colon_Sigmoid:GTEx/v8/Esophagus_Gastroesophageal_Junction:GTEx/v8/Esophagus_Muscularis:GTEx/v8/Heart_Atrial_Appendage:GTEx/v8/Nerve_Tibial	NA	Promoter_anchored_loops:IMR90:Mesenchymal_Stem_Cell	2.53683e-05	rs11580040	2
ENSG00000116521	10067	SCAMP3	1	155225770	155232221	-1	protein_coding	Yes	Yes	Yes	0.0128944	-0.249766	1	0.234	76	2.3011e-09	2.40841e-08	eQTLcatalogue/Quach_2016_ge_monocyte_IAV:eQTLcatalogue/Quach_2016_ge_monocyte_naive:PsychENCODE_eQTLs:CMC_SVA_cis:GTEx/v8/Whole_Blood:GTEx/v8/Esophagus_Mucosa:GTEx/v8/Muscle_Skeletal:GTEx/v8/Testis	NA	Promoter_anchored_loops:Adult_Cortex:Fetal_Cortex:IMR90:Mesenchymal_Stem_Cell	8.5578e-06	rs11580040	2
ENSG00000143630	57657	HCN3	1	155247374	155259639	1	protein_coding	Yes	Yes	Yes	0.0150934	0.374943	1	2.418	122	2.88124e-39	0	eQTLcatalogue/TwinsUK_ge_skin:PsychENCODE_eQTLs:DICE/Monocyte_non_classical:eQTLGen_cis_eQTLs:BIOSQTL/BIOS_eQTL_geneLevel:CMC_SVA_cis:GTEx/v8/Artery_Tibial:GTEx/v8/Brain_Caudate_basal_ganglia:GTEx/v8/Brain_Cerebellum:GTEx/v8/Muscle_Skeletal:GTEx/v8/Nerve_Tibial:GTEx/v8/Cells_Cultured_fibroblasts:GTEx/v8/Skin_Not_Sun_Exposed_Suprapubic:GTEx/v8/Skin_Sun_Exposed_Lower_leg:GTEx/v8/Thyroid	NA	Promoter_anchored_loops:Adult_Cortex:Fetal_Cortex:Aorta:GM12878:IMR90:Mesenchymal_Stem_Cell:Mesendoderm:Trophoblast-like_Cell	1.25891e-05	rs11580040	2
ENSG00000143627	5313	PKLR	1	155259630	155271225	-1	protein_coding	Yes	Yes	Yes	1.0002e-05	0.0591956	3	3.351	45	4.81689e-20	2.27884e-29	GTEx/v8/Nerve_Tibial	NA	Promoter_anchored_loops:Adult_Cortex:Fetal_Cortex:Aorta:GM12878:IMR90:Mesenchymal_Stem_Cell:Mesendoderm:Trophoblast-like_Cell	8.5578e-06	rs11580040	2
ENSG00000160752	2224	FDPS	1	155278539	155290457	1	protein_coding	Yes	Yes	Yes	0.00175128	-0.551398	3	17.53	126	1.67826e-30	0	EyeGEx:eQTLcatalogue/Fairfax_2014_LPS24:eQTLcatalogue/Lepik_2017_ge_blood:PsychENCODE_eQTLs:eQTLGen_cis_eQTLs:BIOSQTL/BIOS_eQTL_geneLevel:GTEx/v8/Adipose_Subcutaneous:GTEx/v8/Adipose_Visceral_Omentum:GTEx/v8/Spleen:GTEx/v8/Thyroid	NA	Promoter_anchored_loops:Adult_Cortex:Fetal_Cortex:Aorta:GM12878:IMR90:Mesenchymal_Stem_Cell:Mesendoderm:Trophoblast-like_Cell	8.5578e-06	rs11580040	2
ENSG00000160753	23623	RUSC1	1	155290687	155300905	1	protein_coding	Yes	Yes	Yes	0.949429	-0.575598	3	17.53	47	3.57142e-09	7.87477e-06	GTEx/v8/Esophagus_Gastroesophageal_Junction:GTEx/v8/Esophagus_Mucosa:GTEx/v8/Nerve_Tibial	NA	EP_links_oneway:Promoter_anchored_loops:EP_correlation_cell_type_oneway:Adult_Cortex:Aorta:Dorsolateral_Prefrontal_Cortex:Hippocampus:Left_Ventricle:Liver:Lung:Right_Ventricle:Spleen:GM12878:IMR90:Mesenchymal_Stem_Cell:Mesendoderm:Trophoblast-like_Cell:hESC	1.64242e-05	rs11580040	2
ENSG00000116539	55870	ASH1L	1	155305059	155532598	-1	protein_coding	Yes	Yes	Yes	1	-0.51503	27	16.53	5	3.26298e-05	0.000206079	DICE/T_CD4_naive_TREG:GTEx/v8/Adipose_Subcutaneous:GTEx/v8/Testis	NA	IMR90	3.15009e-05	rs11580040	2
ENSG00000125459	55154	MSTO1	1	155579979	155718153	1	protein_coding	Yes	Yes	Yes	0.0418045	-0.606608	14	16.19	63	6.16991e-12	5.68234e-14	EyeGEx:eQTLcatalogue/Quach_2016_ge_monocyte_IAV:BIOSQTL/BIOS_eQTL_geneLevel:GTEx/v8/Artery_Aorta:GTEx/v8/Brain_Cerebellar_Hemisphere:GTEx/v8/Brain_Cerebellum	NA	EP_links_oneway:Promoter_anchored_loops:GM12878:IMR90:Mesenchymal_Stem_Cell	2.2691e-05	rs11580040	2
ENSG00000163374	55249	YY1AP1	1	155629237	155658791	-1	protein_coding	Yes	Yes	Yes	0.000145221	0.0404123	6	13.94	185	8.6241e-30	0	EyeGEx:eQTLcatalogue/Alasoo_2018_ge_macrophage_IFNg:eQTLcatalogue/BLUEPRINT_ge_neutrophil:eQTLcatalogue/BLUEPRINT_ge_T-cell:eQTLcatalogue/BrainSeq_ge_brain:eQTLcatalogue/Lepik_2017_ge_blood:PsychENCODE_eQTLs:eQTLGen_cis_eQTLs:BIOSQTL/BIOS_eQTL_geneLevel:CMC_SVA_cis:CMC_NoSVA_cis:GTEx/v8/Cells_Cultured_fibroblasts:GTEx/v8/Testis	NA	Promoter_anchored_loops:Mesenchymal_Stem_Cell	1.51105e-05	rs11580040	2
ENSG00000132676	7818	DAP3	1	155657751	155708801	1	protein_coding	Yes	Yes	Yes	1.90763e-05	0.00156748	8	16.19	171	3.3527e-49	0	EyeGEx:eQTLcatalogue/CEDAR_B-cell_CD19:eQTLcatalogue/Fairfax_2014_naive:PsychENCODE_eQTLs:eQTLGen_cis_eQTLs:BIOSQTL/BIOS_eQTL_geneLevel:GTEx/v8/Thyroid:GTEx/v8/Vagina	NA	Promoter_anchored_loops:Mesenchymal_Stem_Cell	8.5578e-06	rs11580040	2
ENSG00000116580	54856	GON4L	1	155719508	155829191	-1	protein_coding	Yes	Yes	Yes	0.999999	-0.637168	16	10.89	42	3.14813e-06	0.00121375	EyeGEx	NA	Promoter_anchored_loops:Adult_Cortex:Fetal_Cortex:Liver:IMR90:Mesenchymal_Stem_Cell	2.71435e-05	rs11580040	2
ENSG00000132718	23208	SYT11	1	155829300	155854990	1	protein_coding	Yes	Yes	Yes	0.80174	-1.92443	6	8.271	168	5.5707e-52	0	eQTLcatalogue/Quach_2016_ge_monocyte_IAV:eQTLGen_cis_eQTLs	NA	Promoter_anchored_loops:Adult_Cortex:Fetal_Cortex:Liver:IMR90:Mesenchymal_Stem_Cell	1.25891e-05	rs11580040	2
ENSG00000143622	6016	RIT1	1	155867599	155881195	-1	protein_coding	Yes	Yes	Yes	0.66681	-0.183928	2	0.931	178	5.005e-56	0	EyeGEx:eQTLcatalogue/HipSci_ge_iPSC:eQTLcatalogue/Quach_2016_ge_monocyte_IAV:eQTLcatalogue/Quach_2016_ge_monocyte_LPS:eQTLcatalogue/Quach_2016_ge_monocyte_naive:eQTLcatalogue/Quach_2016_ge_monocyte_Pam3CSK4:eQTLcatalogue/Quach_2016_ge_monocyte_R848:eQTLcatalogue/TwinsUK_ge_fat:PsychENCODE_eQTLs:eQTLGen_cis_eQTLs:BIOSQTL/BIOS_eQTL_geneLevel:CMC_SVA_cis:CMC_NoSVA_cis:GTEx/v8/Adipose_Subcutaneous:GTEx/v8/Adipose_Visceral_Omentum:GTEx/v8/Adrenal_Gland:GTEx/v8/Breast_Mammary_Tissue:GTEx/v8/Colon_Transverse:GTEx/v8/Esophagus_Mucosa:GTEx/v8/Heart_Atrial_Appendage:GTEx/v8/Heart_Left_Ventricle:GTEx/v8/Muscle_Skeletal:GTEx/v8/Nerve_Tibial:GTEx/v8/Pancreas:GTEx/v8/Cells_Cultured_fibroblasts:GTEx/v8/Skin_Not_Sun_Exposed_Suprapubic:GTEx/v8/Skin_Sun_Exposed_Lower_leg:GTEx/v8/Thyroid	NA	Promoter_anchored_loops:Adult_Cortex:Fetal_Cortex:Left_Ventricle:IMR90:Mesenchymal_Stem_Cell	2.71435e-05	rs11580040	2
ENSG00000116584	9181	ARHGEF2	1	155916630	155976861	-1	protein_coding	Yes	Yes	Yes	0.999993	-0.492254	11	17.9	13	4.72083e-09	3.75467e-10	eQTLcatalogue/Fairfax_2014_LPS24:PsychENCODE_eQTLs:BIOSQTL/BIOS_eQTL_geneLevel:GTEx/v8/Esophagus_Mucosa:GTEx/v8/Thyroid	NA	Promoter_anchored_loops:IMR90:Mesenchymal_Stem_Cell	8.5578e-06	rs11580040	2
ENSG00000163479	6746	SSR2	1	155978839	155990750	-1	protein_coding	Yes	Yes	Yes	0.822109	-0.380458	6	10.13	3	1.48977e-06	1.09853e-05	eQTLcatalogue/Alasoo_2018_ge_macrophage_Salmonella:eQTLcatalogue/Fairfax_2014_LPS24:eQTLcatalogue/Quach_2016_ge_monocyte_naive:GTEx/v8/Artery_Tibial	NA	Promoter_anchored_loops:IMR90:Mesenchymal_Stem_Cell	4.94396e-05	rs11580040	2
ENSG00000160803	56893	UBQLN4	1	156005092	156023585	-1	protein_coding	Yes	Yes	Yes	0.997522	-0.671923	1	0.266	47	2.4188e-32	0	eQTLcatalogue/Alasoo_2018_ge_macrophage_IFNg_Salmonella:PsychENCODE_eQTLs:eQTLGen_cis_eQTLs:GTEx/v8/Brain_Anterior_cingulate_cortex_BA24:GTEx/v8/Brain_Caudate_basal_ganglia:GTEx/v8/Brain_Cerebellar_Hemisphere:GTEx/v8/Brain_Putamen_basal_ganglia	NA	Adult_Cortex:Fetal_Cortex:IMR90:Mesenchymal_Stem_Cell	3.15009e-05	rs11580040	2
ENSG00000116586	28956	LAMTOR2	1	156024543	156028301	1	protein_coding	Yes	Yes	Yes	0.481086	-0.350911	1	0.266	2	3.69795e-05	0.0363418	GTEx/v8/Brain_Cerebellum	NA	Adult_Cortex:Fetal_Cortex:IMR90:Mesenchymal_Stem_Cell	3.33481e-05	rs11580040	2
ENSG00000132698	57111	RAB25	1	156030951	156040295	1	protein_coding	Yes	Yes	Yes	9.31079e-06	-0.280558	2	0.641	69	5.8142e-14	0	PsychENCODE_eQTLs:eQTLGen_cis_eQTLs:GTEx/v8/Thyroid	NA	Promoter_anchored_loops:Adult_Cortex:Fetal_Cortex:IMR90:Mesenchymal_Stem_Cell	8.5578e-06	rs11580040	2
ENSG00000160789	4000	LMNA	1	156052364	156109880	1	protein_coding	Yes	Yes	Yes	0.993449	-0.15153	3	1.683	1	5.66186e-06	0.00483119	GTEx/v8/Muscle_Skeletal	NA	Promoter_anchored_loops	8.67176e-05	rs11580040	2
ENSG00000196189	64218	SEMA4A	1	156117157	156147543	1	protein_coding	Yes	Yes	Yes	0.615372	-0.205497	1	18.49	89	4.7959e-26	0	eQTLGen_cis_eQTLs:eQTLGen_trans_eQTLs	NA	Promoter_anchored_loops	8.5578e-06	rs11580040;rs2290400	2:17
ENSG00000065413	91526	ANKRD44	2	197831741	198175897	-1	protein_coding	Yes	Yes	Yes	0.775903	NA	76	18.47	1032	1.25299e-256	0	eQTLcatalogue/BLUEPRINT_ge_T-cell:eQTLcatalogue/CEDAR_neutrophil_CD15:eQTLcatalogue/GEUVADIS_ge_LCL:eQTLcatalogue/TwinsUK_ge_LCL:PsychENCODE_eQTLs:DICE/T_CD4_naive:DICE/T_CD4_naive_TREG:eQTLGen_cis_eQTLs:BIOSQTL/BIOS_eQTL_geneLevel:CMC_SVA_cis:CMC_NoSVA_cis:GTEx/v8/Adipose_Subcutaneous:GTEx/v8/Adrenal_Gland:GTEx/v8/Artery_Tibial:GTEx/v8/Brain_Cerebellar_Hemisphere:GTEx/v8/Esophagus_Mucosa:GTEx/v8/Heart_Atrial_Appendage:GTEx/v8/Muscle_Skeletal:GTEx/v8/Nerve_Tibial:GTEx/v8/Cells_Cultured_fibroblasts:GTEx/v8/Skin_Not_Sun_Exposed_Suprapubic:GTEx/v8/Skin_Sun_Exposed_Lower_leg:GTEx/v8/Testis	NA	EP_correlation_cell_type_oneway	5.55865e-06	rs61054961	3
ENSG00000115524	23451	SF3B1	2	198254508	198299815	-1	protein_coding	Yes	Yes	Yes	1	-0.619089	63	18.96	1168	1.3027e-54	0	EyeGEx:eQTLcatalogue/Alasoo_2018_ge_macrophage_IFNg:eQTLcatalogue/BLUEPRINT_ge_neutrophil:eQTLcatalogue/BLUEPRINT_ge_T-cell:eQTLcatalogue/Fairfax_2014_IFN24:PsychENCODE_eQTLs:eQTLGen_cis_eQTLs:BIOSQTL/BIOS_eQTL_geneLevel:CMC_SVA_cis:CMC_NoSVA_cis:GTEx/v8/Adipose_Subcutaneous:GTEx/v8/Artery_Aorta:GTEx/v8/Artery_Tibial:GTEx/v8/Brain_Caudate_basal_ganglia:GTEx/v8/Brain_Cerebellar_Hemisphere:GTEx/v8/Brain_Cerebellum:GTEx/v8/Brain_Hypothalamus:GTEx/v8/Breast_Mammary_Tissue:GTEx/v8/Colon_Transverse:GTEx/v8/Esophagus_Gastroesophageal_Junction:GTEx/v8/Esophagus_Mucosa:GTEx/v8/Esophagus_Muscularis:GTEx/v8/Muscle_Skeletal:GTEx/v8/Nerve_Tibial:GTEx/v8/Pancreas:GTEx/v8/Cells_Cultured_fibroblasts:GTEx/v8/Skin_Not_Sun_Exposed_Suprapubic:GTEx/v8/Skin_Sun_Exposed_Lower_leg:GTEx/v8/Small_Intestine_Terminal_Ileum:GTEx/v8/Spleen:GTEx/v8/Testis:GTEx/v8/Thyroid:GTEx/v8/Vagina	NA	EP_correlation_cell_type_oneway:Adult_Cortex:Fetal_Cortex:IMR90	5.55865e-06	rs61054961	3
ENSG00000115520	80219	COQ10B	2	198318147	198340032	1	protein_coding	Yes	Yes	Yes	0.140033	-0.989156	46	12.6	702	1.3628e-20	0	eQTLcatalogue/Fairfax_2014_IFN24:eQTLGen_cis_eQTLs:BIOSQTL/BIOS_eQTL_geneLevel:GTEx/v8/Cells_Cultured_fibroblasts:GTEx/v8/Testis	NA	Promoter_anchored_loops:EP_correlation_cell_type_oneway:IMR90	2.04362e-05	rs61054961	3
ENSG00000144381	3329	HSPD1	2	198351305	198381461	-1	protein_coding	Yes	Yes	Yes	0.985208	-0.813832	55	21.2	671	1.95607e-07	2.96966e-05	EyeGEx:eQTLcatalogue/BLUEPRINT_ge_monocyte:eQTLcatalogue/BrainSeq_ge_brain:PsychENCODE_eQTLs:BIOSQTL/BIOS_eQTL_geneLevel:CMC_SVA_cis:CMC_NoSVA_cis:GTEx/v8/Cells_Cultured_fibroblasts:GTEx/v8/Testis:GTEx/v8/Thyroid	NA	Liver:GM12878:IMR90:Mesenchymal_Stem_Cell:Mesendoderm:hESC	5.55865e-06	rs61054961	3
ENSG00000115541	3336	HSPE1	2	198364718	198368181	1	protein_coding	Yes	Yes	Yes	0.787528	-0.835658	36	21.2	718	7.0192e-22	0	eQTLcatalogue/BLUEPRINT_ge_neutrophil:eQTLcatalogue/van_de_Bunt_2015_ge_pancreatic_islet:eQTLGen_cis_eQTLs:BIOSQTL/BIOS_eQTL_geneLevel	NA	Promoter_anchored_loops:Adult_Cortex:Fetal_Cortex:Liver:GM12878:IMR90:Mesenchymal_Stem_Cell:Mesendoderm:hESC	5.55865e-06	rs61054961	3
ENSG00000115540	25843	MOB4	2	198380295	198418423	1	protein_coding	Yes	Yes	Yes	0.777833	-1.62684	65	15.71	12	6.91125e-06	0.00793926	eQTLcatalogue/Naranbhai_2015_neutrophil_CD16:eQTLGen_cis_eQTLs:GTEx/v8/Artery_Tibial:GTEx/v8/Esophagus_Mucosa:GTEx/v8/Pancreas	NA	Liver:GM12878:IMR90:Mesenchymal_Stem_Cell:Mesendoderm:hESC	5.55865e-06	rs61054961	3
ENSG00000162944	130132	RFTN2	2	198432948	198540769	-1	protein_coding	Yes	Yes	Yes	0.00207696	0.166398	215	13.6	1058	1.916e-45	0	eQTLcatalogue/HipSci_ge_iPSC:eQTLcatalogue/TwinsUK_ge_fat:PsychENCODE_eQTLs:DICE/T_CD4_TH2:eQTLGen_cis_eQTLs:BIOSQTL/BIOS_eQTL_geneLevel:CMC_SVA_cis:CMC_NoSVA_cis:GTEx/v8/Adipose_Subcutaneous:GTEx/v8/Adipose_Visceral_Omentum:GTEx/v8/Artery_Tibial:GTEx/v8/Breast_Mammary_Tissue:GTEx/v8/Esophagus_Muscularis:GTEx/v8/Heart_Atrial_Appendage:GTEx/v8/Heart_Left_Ventricle:GTEx/v8/Lung:GTEx/v8/Muscle_Skeletal:GTEx/v8/Nerve_Tibial:GTEx/v8/Ovary:GTEx/v8/Pancreas:GTEx/v8/Pituitary:GTEx/v8/Small_Intestine_Terminal_Ileum:GTEx/v8/Spleen:GTEx/v8/Thyroid	NA	Promoter_anchored_loops	5.55865e-06	rs61054961	3
ENSG00000222017	NA	NA	2	198557830	198639547	1	protein_coding	Yes	Yes	Yes	NA	NA	145	13.55	655	2.4865e-09	8.1845e-05	eQTLcatalogue/GENCORD_ge_T-cell:DICE/T_CD8_naive:DICE/T_CD4_naive_TREG:BIOSQTL/BIOS_eQTL_geneLevel:GTEx/v8/Prostate	NA	Promoter_anchored_loops	5.55865e-06	rs61054961	3
ENSG00000247626	92935	MARS2	2	198570087	198573113	1	protein_coding	Yes	Yes	Yes	1.41647e-06	-0.302062	53	12.07	1152	3.3592e-146	0	eQTLcatalogue/BLUEPRINT_ge_T-cell:eQTLcatalogue/CEDAR_T-cell_CD4:eQTLcatalogue/CEDAR_T-cell_CD8:eQTLcatalogue/Lepik_2017_ge_blood:PsychENCODE_eQTLs:DICE/T_CD4_TH1_17:eQTLGen_cis_eQTLs:BIOSQTL/BIOS_eQTL_geneLevel:CMC_SVA_cis:BRAINEAC/PUTM:GTEx/v8/Lung:GTEx/v8/Prostate:GTEx/v8/Skin_Not_Sun_Exposed_Suprapubic:GTEx/v8/Skin_Sun_Exposed_Lower_leg	NA	Promoter_anchored_loops:Adult_Cortex:Fetal_Cortex:Left_Ventricle:GM12878:Mesenchymal_Stem_Cell:Mesendoderm:hESC	5.55865e-06	rs61054961	3
ENSG00000152430	66037	BOLL	2	198591603	198651486	-1	protein_coding	Yes	Yes	Yes	0.00790218	-1.24188	95	16.73	602	4.56051e-12	0.00602215	eQTLcatalogue/Kasela_2017_T-cell_CD4:DICE/T_CD4_naive:DICE/T_CD8_naive:DICE/T_CD4_TH17:DICE/T_CD4_TH2:DICE/T_CD4_naive_TREG:GTEx/v8/Muscle_Skeletal	NA	Promoter_anchored_loops:Aorta:Hippocampus:Left_Ventricle:Right_Ventricle:GM12878:IMR90:Mesenchymal_Stem_Cell:Mesendoderm:Neural_Progenitor_Cell:Trophoblast-like_Cell:hESC	5.55865e-06	rs61054961	3
ENSG00000115896	5334	PLCL1	2	198669426	199437305	1	protein_coding	Yes	Yes	Yes	0.0110524	NA	613	26.7	1317	3.2717e-310	0	EyeGEx:eQTLcatalogue/BLUEPRINT_ge_monocyte:eQTLcatalogue/BLUEPRINT_ge_neutrophil:eQTLcatalogue/CEDAR_monocyte_CD14:eQTLcatalogue/CEDAR_neutrophil_CD15:eQTLcatalogue/CEDAR_T-cell_CD8:eQTLcatalogue/Fairfax_2014_IFN24:eQTLcatalogue/Fairfax_2014_LPS24:eQTLcatalogue/Fairfax_2014_LPS2:eQTLcatalogue/Fairfax_2014_naive:eQTLcatalogue/Lepik_2017_ge_blood:eQTLcatalogue/Naranbhai_2015_neutrophil_CD16:eQTLcatalogue/Quach_2016_ge_monocyte_IAV:eQTLcatalogue/Quach_2016_ge_monocyte_LPS:eQTLcatalogue/Quach_2016_ge_monocyte_naive:eQTLcatalogue/Quach_2016_ge_monocyte_Pam3CSK4:eQTLcatalogue/Quach_2016_ge_monocyte_R848:eQTLcatalogue/TwinsUK_ge_blood:eQTLcatalogue/TwinsUK_ge_fat:PsychENCODE_eQTLs:DICE/Monocyte_classical:DICE/Monocyte_non_classical:DICE/NK:eQTLGen_cis_eQTLs:BIOSQTL/BIOS_eQTL_geneLevel:CMC_SVA_cis:GTEx/v8/Whole_Blood:GTEx/v8/Artery_Aorta:GTEx/v8/Lung:GTEx/v8/Muscle_Skeletal:GTEx/v8/Nerve_Tibial:GTEx/v8/Cells_Cultured_fibroblasts:GTEx/v8/Spleen:GTEx/v8/Thyroid	NA	Promoter_anchored_loops:Adult_Cortex:Fetal_Cortex:Aorta:Hippocampus:Left_Ventricle:Right_Ventricle:GM12878:IMR90:Mesenchymal_Stem_Cell:Mesendoderm:Neural_Progenitor_Cell:Trophoblast-like_Cell:hESC	5.55865e-06	rs61054961	3
ENSG00000085276	2122	MECOM	3	168801287	169381406	-1	protein_coding	Yes	Yes	Yes	0.999085	-0.939326	465	20.8	189	6.8708e-22	0	eQTLGen_cis_eQTLs:BIOSQTL/BIOS_eQTL_geneLevel:GTEx/v8/Thyroid	NA	Adult_Cortex:Fetal_Cortex:Aorta:Left_Ventricle:Liver:IMR90:Mesenchymal_Stem_Cell:Mesendoderm:Neural_Progenitor_Cell:Trophoblast-like_Cell:hESC	6.63343e-06	rs2421077;rs756644;rs2421077:rs756644	4
ENSG00000153064	55024	BANK1	4	102332443	102995969	1	protein_coding	Yes	Yes	Yes	1.76433e-10	-0.305251	291	16.35	314	4.9199e-25	0	EyeGEx:eQTLcatalogue/BLUEPRINT_ge_monocyte:eQTLcatalogue/GENCORD_ge_LCL:eQTLcatalogue/TwinsUK_ge_fat:eQTLcatalogue/TwinsUK_ge_LCL:eQTLGen_cis_eQTLs:eQTLGen_trans_eQTLs:BIOSQTL/BIOS_eQTL_geneLevel:GTEx/v8/Adipose_Subcutaneous:GTEx/v8/Brain_Caudate_basal_ganglia:GTEx/v8/Brain_Putamen_basal_ganglia	NA	Aorta:Left_Ventricle:IMR90:Mesenchymal_Stem_Cell:Mesendoderm:Trophoblast-like_Cell:hESC	3.47385e-07	rs13135092;rs12945959;rs2290400	5:16:17
ENSG00000138821	64116	SLC39A8	4	103172198	103352415	-1	protein_coding	Yes	Yes	Yes	0.891567	-0.202749	205	23.1	356	2.17494e-47	0	EyeGEx:eQTLcatalogue/BLUEPRINT_ge_monocyte:eQTLcatalogue/CEDAR_B-cell_CD19:eQTLcatalogue/CEDAR_ileum:eQTLcatalogue/CEDAR_monocyte_CD14:eQTLcatalogue/CEDAR_platelet:eQTLcatalogue/CEDAR_rectum:eQTLcatalogue/CEDAR_T-cell_CD4:eQTLcatalogue/CEDAR_T-cell_CD8:eQTLcatalogue/CEDAR_transverse_colon:eQTLcatalogue/Fairfax_2012_B-cell_CD19:eQTLcatalogue/Fairfax_2014_IFN24:eQTLcatalogue/Fairfax_2014_LPS24:eQTLcatalogue/Fairfax_2014_LPS2:eQTLcatalogue/Fairfax_2014_naive:eQTLcatalogue/Kasela_2017_T-cell_CD4:eQTLcatalogue/Kasela_2017_T-cell_CD8:eQTLcatalogue/Quach_2016_ge_monocyte_IAV:eQTLcatalogue/Quach_2016_ge_monocyte_LPS:eQTLcatalogue/Quach_2016_ge_monocyte_Pam3CSK4:eQTLcatalogue/TwinsUK_ge_fat:PsychENCODE_eQTLs:DICE/B_cell_naive:eQTLGen_cis_eQTLs:BIOSQTL/BIOS_eQTL_geneLevel:CMC_SVA_cis:BRAINEAC/FCTX:BRAINEAC/HIPP:BRAINEAC/OCTX:BRAINEAC/aveALL:GTEx/v8/Adipose_Subcutaneous:GTEx/v8/Whole_Blood:GTEx/v8/Artery_Tibial:GTEx/v8/Brain_Frontal_Cortex_BA9:GTEx/v8/Breast_Mammary_Tissue:GTEx/v8/Esophagus_Muscularis:GTEx/v8/Muscle_Skeletal:GTEx/v8/Pituitary:GTEx/v8/Prostate:GTEx/v8/Skin_Not_Sun_Exposed_Suprapubic:GTEx/v8/Skin_Sun_Exposed_Lower_leg	NA	Promoter_anchored_loops:Adult_Cortex:Fetal_Cortex:Left_Ventricle:Liver:GM12878:IMR90:Mesenchymal_Stem_Cell:Mesendoderm:Trophoblast-like_Cell:hESC	4.92843e-06	rs13135092	5
ENSG00000109320	4790	NFKB1	4	103422486	103538459	1	protein_coding	Yes	Yes	Yes	0.99426	NA	5	5.866	13	2.0149e-09	1.95733e-05	eQTLGen_cis_eQTLs:GTEx/v8/Skin_Not_Sun_Exposed_Suprapubic	NA	Promoter_anchored_loops:EP_correlation_cell_type_oneway:EP_correlation_organ_oneway:Adult_Cortex:Fetal_Cortex:Aorta:Left_Ventricle:Liver:GM12878:IMR90:Mesenchymal_Stem_Cell:Mesendoderm:Trophoblast-like_Cell:hESC	3.54944e-05	rs13135092	5
ENSG00000109332	7323	UBE2D3	4	103715540	103790053	-1	protein_coding	Yes	Yes	Yes	0.748203	NA	5	4.073	27	4.39687e-12	0	BIOSQTL/BIOS_eQTL_geneLevel:GTEx/v8/Artery_Aorta:GTEx/v8/Esophagus_Mucosa:GTEx/v8/Cells_Cultured_fibroblasts	NA	Promoter_anchored_loops:EP_correlation_cell_type_oneway:Adult_Cortex:Left_Ventricle:Liver:GM12878:IMR90:Mesenchymal_Stem_Cell:Mesendoderm:Trophoblast-like_Cell:hESC	4.92843e-06	rs13135092	5
ENSG00000164037	150159	SLC9B1	4	103806205	103940896	-1	protein_coding	Yes	Yes	Yes	8.48795e-05	-0.347279	5	13.72	44	1.47544e-08	2.67539e-06	PsychENCODE_eQTLs:BIOSQTL/BIOS_eQTL_geneLevel:CMC_SVA_cis	NA	EP_correlation_cell_type_oneway:Adult_Cortex:Fetal_Cortex:Adrenal:Aorta:Hippocampus:Left_Ventricle:Liver:Lung:Pancreas:Psoas:Right_Ventricle:Spleen:GM12878:IMR90:Mesenchymal_Stem_Cell:Mesendoderm:Neural_Progenitor_Cell:Trophoblast-like_Cell:hESC	4.92843e-06	rs13135092	5
ENSG00000164038	133308	SLC9B2	4	103941025	104006986	-1	protein_coding	Yes	Yes	Yes	0.0670567	-1.38429	3	13.72	9	6.93078e-19	0	BIOSQTL/BIOS_eQTL_geneLevel	NA	Promoter_anchored_loops:Adult_Cortex:Aorta:Dorsolateral_Prefrontal_Cortex:Hippocampus:Left_Ventricle:Liver:Right_Ventricle:Spleen:GM12878:IMR90:Mesenchymal_Stem_Cell:Mesendoderm:Neural_Progenitor_Cell:Trophoblast-like_Cell:hESC	4.92843e-06	rs13135092;rs13135092:rs116034011	5:6
ENSG00000138778	1062	CENPE	4	104026963	104119566	-1	protein_coding	Yes	Yes	Yes	0.645841	0.250415	4	4.752	113	1.93353e-06	3.27046e-05	GTEx/v8/Brain_Cerebellum:GTEx/v8/Thyroid	NA	Adult_Cortex:Left_Ventricle:Liver:GM12878:IMR90:Mesenchymal_Stem_Cell:Mesendoderm:Trophoblast-like_Cell:hESC	8.07079e-06	rs13135092;rs13135092:rs116034011	5:6
ENSG00000236699	54848	ARHGEF38	4	106473777	106629250	1	protein_coding	Yes	Yes	Yes	0.00563172	0.300213	190	16.97	144	7.77534e-14	6.97388e-13	eQTLcatalogue/CEDAR_transverse_colon:GTEx/v8/Pancreas:GTEx/v8/Thyroid	NA	Left_Ventricle:GM12878:IMR90:Mesenchymal_Stem_Cell:Mesendoderm:Neural_Progenitor_Cell:Trophoblast-like_Cell:hESC	8.22916e-06	rs116034011	6
ENSG00000138785	57117	INTS12	4	106603784	106817143	-1	protein_coding	Yes	Yes	Yes	0.687399	-0.558547	355	16.97	516	1.084e-46	0	EyeGEx:eQTLcatalogue/CEDAR_ileum:eQTLcatalogue/CEDAR_rectum:eQTLcatalogue/Fairfax_2014_IFN24:eQTLcatalogue/Fairfax_2014_LPS24:eQTLcatalogue/GEUVADIS_ge_LCL:eQTLcatalogue/Lepik_2017_ge_blood:eQTLcatalogue/Quach_2016_ge_monocyte_LPS:eQTLcatalogue/Quach_2016_ge_monocyte_R848:eQTLcatalogue/TwinsUK_ge_fat:eQTLcatalogue/TwinsUK_ge_LCL:PsychENCODE_eQTLs:eQTLGen_cis_eQTLs:BIOSQTL/BIOS_eQTL_geneLevel:CMC_SVA_cis:CMC_NoSVA_cis:GTEx/v8/Adrenal_Gland:GTEx/v8/Whole_Blood:GTEx/v8/Artery_Aorta:GTEx/v8/Artery_Coronary:GTEx/v8/Artery_Tibial:GTEx/v8/Colon_Sigmoid:GTEx/v8/Colon_Transverse:GTEx/v8/Esophagus_Gastroesophageal_Junction:GTEx/v8/Esophagus_Mucosa:GTEx/v8/Esophagus_Muscularis:GTEx/v8/Heart_Atrial_Appendage:GTEx/v8/Heart_Left_Ventricle:GTEx/v8/Lung:GTEx/v8/Muscle_Skeletal:GTEx/v8/Pancreas:GTEx/v8/Pituitary:GTEx/v8/Cells_Cultured_fibroblasts:GTEx/v8/Skin_Not_Sun_Exposed_Suprapubic:GTEx/v8/Skin_Sun_Exposed_Lower_leg:GTEx/v8/Stomach:GTEx/v8/Testis:GTEx/v8/Thyroid	NA	Adult_Cortex:Fetal_Cortex:Mesenchymal_Stem_Cell:Mesendoderm:Trophoblast-like_Cell:hESC	7.14094e-06	rs116034011	6
ENSG00000138780	79807	GSTCD	4	106629935	106768885	1	protein_coding	Yes	Yes	Yes	1.33357e-07	-0.495954	256	14.38	564	1.6944e-86	0	EyeGEx:eQTLcatalogue/BLUEPRINT_ge_monocyte:eQTLcatalogue/BLUEPRINT_ge_T-cell:eQTLcatalogue/GEUVADIS_ge_LCL:eQTLcatalogue/Lepik_2017_ge_blood:eQTLcatalogue/TwinsUK_ge_fat:eQTLcatalogue/TwinsUK_ge_LCL:eQTLcatalogue/TwinsUK_ge_skin:DICE/B_cell_naive:DICE/T_CD4_naive:DICE/T_CD8_naive:DICE/Monocyte_classical:DICE/Monocyte_non_classical:DICE/T_CD4_TFH:DICE/T_CD4_TH17:DICE/T_CD4_TH2:DICE/T_CD4_memory_TREG:DICE/T_CD4_naive_TREG:eQTLGen_cis_eQTLs:BIOSQTL/BIOS_eQTL_geneLevel:CMC_SVA_cis:GTEx/v8/Adipose_Subcutaneous:GTEx/v8/Adipose_Visceral_Omentum:GTEx/v8/Adrenal_Gland:GTEx/v8/Cells_EBV-transformed_lymphocytes:GTEx/v8/Whole_Blood:GTEx/v8/Artery_Aorta:GTEx/v8/Artery_Tibial:GTEx/v8/Brain_Cerebellar_Hemisphere:GTEx/v8/Brain_Cerebellum:GTEx/v8/Brain_Cortex:GTEx/v8/Brain_Frontal_Cortex_BA9:GTEx/v8/Breast_Mammary_Tissue:GTEx/v8/Colon_Transverse:GTEx/v8/Esophagus_Mucosa:GTEx/v8/Heart_Atrial_Appendage:GTEx/v8/Muscle_Skeletal:GTEx/v8/Nerve_Tibial:GTEx/v8/Pituitary:GTEx/v8/Skin_Not_Sun_Exposed_Suprapubic:GTEx/v8/Skin_Sun_Exposed_Lower_leg	NA	Adult_Cortex:Fetal_Cortex:Aorta:Left_Ventricle:Liver:GM12878:IMR90:Mesenchymal_Stem_Cell:Mesendoderm:Neural_Progenitor_Cell:Trophoblast-like_Cell:hESC	7.14094e-06	rs116034011;rs116034011:rs13135092	5:6
ENSG00000168743	255743	NPNT	4	106815932	106925184	1	protein_coding	Yes	Yes	Yes	7.28478e-06	NA	33	21	547	9.79028e-18	3.38437e-15	EyeGEx:eQTLcatalogue/GENCORD_ge_LCL:eQTLcatalogue/TwinsUK_ge_LCL:PsychENCODE_eQTLs:DICE/T_CD4_memory_TREG:GTEx/v8/Adipose_Subcutaneous:GTEx/v8/Artery_Coronary:GTEx/v8/Artery_Tibial:GTEx/v8/Esophagus_Gastroesophageal_Junction:GTEx/v8/Esophagus_Muscularis:GTEx/v8/Lung:GTEx/v8/Skin_Sun_Exposed_Lower_leg:GTEx/v8/Testis	NA	Adult_Cortex:Fetal_Cortex:Mesenchymal_Stem_Cell:Mesendoderm:Trophoblast-like_Cell:hESC	7.14094e-06	rs116034011	6
ENSG00000145348	93627	TBCK	4	106962756	107242652	-1	protein_coding	Yes	Yes	Yes	3.21548e-06	-0.2718	87	9.443	72	2.1926e-14	0	eQTLGen_cis_eQTLs:GTEx/v8/Nerve_Tibial:GTEx/v8/Cells_Cultured_fibroblasts	NA	Fetal_Cortex:Left_Ventricle:Liver:IMR90:Mesenchymal_Stem_Cell:Mesendoderm:Trophoblast-like_Cell:hESC	8.07079e-06	rs116034011	6
ENSG00000164022	9255	AIMP1	4	107236701	107270383	1	protein_coding	Yes	Yes	Yes	0.000209309	0.614414	10	8.406	1	0.000105748	0.00174538	GTEx/v8/Brain_Cerebellar_Hemisphere	NA	Left_Ventricle:GM12878:IMR90:Mesenchymal_Stem_Cell:Mesendoderm:Trophoblast-like_Cell:hESC	8.07079e-06	rs116034011	6
ENSG00000070193	2255	FGF10	5	44303646	44389808	-1	protein_coding	Yes	Yes	Yes	0.858815	-0.198267	99	17.79	94	9.88214e-06	0.00107967	PsychENCODE_eQTLs:CMC_SVA_cis:GTEx/v8/Artery_Tibial	NA	Left_Ventricle:Mesenchymal_Stem_Cell:Mesendoderm:Neural_Progenitor_Cell:Trophoblast-like_Cell:hESC	8.95888e-06	rs1482698	7
ENSG00000112996	10884	MRPS30	5	44809027	44820530	1	protein_coding	Yes	Yes	Yes	5.58148e-05	-0.210522	6	5.831	24	6.85719e-12	0	EyeGEx:PsychENCODE_eQTLs:eQTLGen_cis_eQTLs:BIOSQTL/BIOS_eQTL_geneLevel:GTEx/v8/Breast_Mammary_Tissue:GTEx/v8/Esophagus_Muscularis:GTEx/v8/Muscle_Skeletal	NA	Mesenchymal_Stem_Cell:Mesendoderm:Trophoblast-like_Cell:hESC	8.95888e-06	rs1482698	7
ENSG00000164588	348980	HCN1	5	45259349	45696253	-1	protein_coding	Yes	Yes	Yes	0.953139	-1.22713	14	9.848	15	4.08133e-12	1.33902e-14	EyeGEx:GTEx/v8/Muscle_Skeletal:GTEx/v8/Pancreas:GTEx/v8/Testis	NA	Promoter_anchored_loops:Left_Ventricle:Liver:Right_Ventricle:IMR90:Mesenchymal_Stem_Cell:Mesendoderm:Neural_Progenitor_Cell:Trophoblast-like_Cell:hESC	8.95888e-06	rs1482698	7
ENSG00000158985	56990	CDC42SE2	5	130581186	130734140	1	protein_coding	Yes	Yes	Yes	0.753729	-0.225977	47	10.69	891	4.3746e-83	0	eQTLcatalogue/CEDAR_monocyte_CD14:eQTLcatalogue/CEDAR_rectum:eQTLcatalogue/CEDAR_T-cell_CD4:eQTLcatalogue/CEDAR_T-cell_CD8:eQTLcatalogue/Fairfax_2014_IFN24:eQTLcatalogue/Fairfax_2014_LPS24:eQTLcatalogue/Fairfax_2014_naive:eQTLcatalogue/HipSci_ge_iPSC:eQTLcatalogue/TwinsUK_ge_LCL:PsychENCODE_eQTLs:eQTLGen_cis_eQTLs:BIOSQTL/BIOS_eQTL_geneLevel:GTEx/v8/Adipose_Subcutaneous:GTEx/v8/Adipose_Visceral_Omentum:GTEx/v8/Adrenal_Gland:GTEx/v8/Whole_Blood:GTEx/v8/Artery_Aorta:GTEx/v8/Artery_Tibial:GTEx/v8/Brain_Frontal_Cortex_BA9:GTEx/v8/Brain_Putamen_basal_ganglia:GTEx/v8/Brain_Substantia_nigra:GTEx/v8/Colon_Transverse:GTEx/v8/Esophagus_Muscularis:GTEx/v8/Muscle_Skeletal:GTEx/v8/Nerve_Tibial:GTEx/v8/Pancreas:GTEx/v8/Skin_Not_Sun_Exposed_Suprapubic:GTEx/v8/Skin_Sun_Exposed_Lower_leg:GTEx/v8/Stomach:GTEx/v8/Testis:GTEx/v8/Thyroid	NA	GM12878:IMR90:Mesenchymal_Stem_Cell	6.15216e-06	rs1050152	8
ENSG00000158987	51735	RAPGEF6	5	130759614	130970929	-1	protein_coding	Yes	Yes	Yes	0.998026	-0.743539	220	16.39	1257	1.3837e-79	0	EyeGEx:PsychENCODE_eQTLs:eQTLGen_cis_eQTLs:BIOSQTL/BIOS_eQTL_geneLevel:xQTLServer_eQTLs:CMC_SVA_cis:CMC_NoSVA_cis:GTEx/v8/Adipose_Subcutaneous:GTEx/v8/Adipose_Visceral_Omentum:GTEx/v8/Whole_Blood:GTEx/v8/Artery_Aorta:GTEx/v8/Artery_Tibial:GTEx/v8/Brain_Cortex:GTEx/v8/Brain_Nucleus_accumbens_basal_ganglia:GTEx/v8/Brain_Putamen_basal_ganglia:GTEx/v8/Breast_Mammary_Tissue:GTEx/v8/Colon_Sigmoid:GTEx/v8/Colon_Transverse:GTEx/v8/Esophagus_Gastroesophageal_Junction:GTEx/v8/Esophagus_Mucosa:GTEx/v8/Esophagus_Muscularis:GTEx/v8/Heart_Atrial_Appendage:GTEx/v8/Heart_Left_Ventricle:GTEx/v8/Lung:GTEx/v8/Muscle_Skeletal:GTEx/v8/Nerve_Tibial:GTEx/v8/Pituitary:GTEx/v8/Cells_Cultured_fibroblasts:GTEx/v8/Skin_Not_Sun_Exposed_Suprapubic:GTEx/v8/Skin_Sun_Exposed_Lower_leg:GTEx/v8/Small_Intestine_Terminal_Ileum:GTEx/v8/Spleen:GTEx/v8/Testis:GTEx/v8/Thyroid:GTEx/v8/Uterus	NA	Promoter_anchored_loops:EP_correlation_cell_type_oneway:GM12878:IMR90:Mesenchymal_Stem_Cell:Mesendoderm:Trophoblast-like_Cell:hESC	5.62737e-06	rs1050152	8
ENSG00000217128	96459	FNIP1	5	130977407	131132710	-1	protein_coding	Yes	Yes	Yes	0.999819	-0.514581	144	13.95	606	5.15612e-11	0	eQTLcatalogue/Fairfax_2014_IFN24:eQTLcatalogue/TwinsUK_ge_fat:eQTLGen_trans_eQTLs:BIOSQTL/BIOS_eQTL_geneLevel:CMC_SVA_cis:GTEx/v8/Whole_Blood:GTEx/v8/Artery_Aorta:GTEx/v8/Esophagus_Muscularis:GTEx/v8/Spleen	NA	Promoter_anchored_loops:EP_correlation_cell_type_oneway:EP_correlation_organ_oneway:IMR90:Mesenchymal_Stem_Cell:Mesendoderm	2.75207e-05	rs1050152;rs2290400	8:17
ENSG00000164398	23305	ACSL6	5	131142683	131347936	-1	protein_coding	Yes	Yes	Yes	0.0885623	-1.29258	260	17.13	1386	3.4983e-70	0	EyeGEx:PsychENCODE_eQTLs:eQTLGen_cis_eQTLs:BIOSQTL/BIOS_eQTL_geneLevel:xQTLServer_eQTLs:CMC_SVA_cis:GTEx/v8/Whole_Blood:GTEx/v8/Brain_Anterior_cingulate_cortex_BA24:GTEx/v8/Brain_Caudate_basal_ganglia:GTEx/v8/Brain_Cerebellar_Hemisphere:GTEx/v8/Brain_Cerebellum:GTEx/v8/Brain_Cortex:GTEx/v8/Brain_Hippocampus:GTEx/v8/Brain_Hypothalamus:GTEx/v8/Brain_Nucleus_accumbens_basal_ganglia:GTEx/v8/Brain_Putamen_basal_ganglia:GTEx/v8/Colon_Sigmoid:GTEx/v8/Colon_Transverse:GTEx/v8/Esophagus_Gastroesophageal_Junction:GTEx/v8/Esophagus_Muscularis:GTEx/v8/Nerve_Tibial:GTEx/v8/Pancreas:GTEx/v8/Pituitary:GTEx/v8/Skin_Not_Sun_Exposed_Suprapubic:GTEx/v8/Small_Intestine_Terminal_Ileum:GTEx/v8/Spleen:GTEx/v8/Testis:GTEx/v8/Vagina	NA	Promoter_anchored_loops:EP_correlation_cell_type_oneway:EP_correlation_organ_oneway:Adult_Cortex:Fetal_Cortex:Left_Ventricle:Liver:Lung:Spleen:GM12878:IMR90:Mesenchymal_Stem_Cell:Mesendoderm:Neural_Progenitor_Cell:Trophoblast-like_Cell:hESC	5.62737e-06	rs1050152	8
ENSG00000072682	8974	P4HA2	5	131527531	131631008	-1	protein_coding	Yes	Yes	Yes	6.46128e-05	-0.308598	244	23.7	1680	5.0853e-73	0	eQTLcatalogue/BLUEPRINT_ge_monocyte:eQTLcatalogue/BLUEPRINT_ge_neutrophil:eQTLcatalogue/Fairfax_2014_IFN24:eQTLcatalogue/Fairfax_2014_LPS24:eQTLcatalogue/Fairfax_2014_LPS2:eQTLcatalogue/GEUVADIS_ge_LCL:eQTLcatalogue/Nedelec_2016_ge_macrophage_Listeria:eQTLcatalogue/Nedelec_2016_ge_macrophage_naive:eQTLcatalogue/Quach_2016_ge_monocyte_naive:eQTLcatalogue/TwinsUK_ge_LCL:eQTLcatalogue/TwinsUK_ge_skin:PsychENCODE_eQTLs:DICE/NK:DICE/T_CD4_TH17:DICE/T_CD4_memory_TREG:eQTLGen_cis_eQTLs:BIOSQTL/BIOS_eQTL_geneLevel:CMC_NoSVA_cis:GTEx/v8/Whole_Blood:GTEx/v8/Artery_Aorta:GTEx/v8/Artery_Coronary:GTEx/v8/Artery_Tibial:GTEx/v8/Brain_Caudate_basal_ganglia:GTEx/v8/Brain_Cerebellar_Hemisphere:GTEx/v8/Brain_Cerebellum:GTEx/v8/Brain_Cortex:GTEx/v8/Brain_Putamen_basal_ganglia:GTEx/v8/Breast_Mammary_Tissue:GTEx/v8/Colon_Sigmoid:GTEx/v8/Colon_Transverse:GTEx/v8/Esophagus_Gastroesophageal_Junction:GTEx/v8/Esophagus_Mucosa:GTEx/v8/Esophagus_Muscularis:GTEx/v8/Heart_Atrial_Appendage:GTEx/v8/Muscle_Skeletal:GTEx/v8/Nerve_Tibial:GTEx/v8/Ovary:GTEx/v8/Pancreas:GTEx/v8/Prostate:GTEx/v8/Cells_Cultured_fibroblasts:GTEx/v8/Skin_Not_Sun_Exposed_Suprapubic:GTEx/v8/Skin_Sun_Exposed_Lower_leg:GTEx/v8/Spleen:GTEx/v8/Testis:GTEx/v8/Thyroid	NA	EP_correlation_cell_type_oneway:EP_correlation_organ_oneway:IMR90:Mesenchymal_Stem_Cell:Trophoblast-like_Cell	5.62737e-06	rs1050152	8
ENSG00000131435	8572	PDLIM4	5	131593364	131609147	1	protein_coding	Yes	Yes	Yes	0.924089	-0.0661677	89	23.7	1347	7.92057e-64	2.62375e-60	EyeGEx:eQTLcatalogue/BrainSeq_ge_brain:eQTLcatalogue/GENCORD_ge_LCL:eQTLcatalogue/GEUVADIS_ge_LCL:eQTLcatalogue/Nedelec_2016_ge_macrophage_Listeria:eQTLcatalogue/Nedelec_2016_ge_macrophage_naive:eQTLcatalogue/Nedelec_2016_ge_macrophage_Salmonella:eQTLcatalogue/Quach_2016_ge_monocyte_LPS:eQTLcatalogue/Quach_2016_ge_monocyte_naive:eQTLcatalogue/TwinsUK_ge_fat:eQTLcatalogue/TwinsUK_ge_LCL:eQTLcatalogue/TwinsUK_ge_skin:eQTLcatalogue/van_de_Bunt_2015_ge_pancreatic_islet:PsychENCODE_eQTLs:BIOSQTL/BIOS_eQTL_geneLevel:xQTLServer_eQTLs:CMC_SVA_cis:CMC_NoSVA_cis:GTEx/v8/Adipose_Subcutaneous:GTEx/v8/Adipose_Visceral_Omentum:GTEx/v8/Cells_EBV-transformed_lymphocytes:GTEx/v8/Whole_Blood:GTEx/v8/Artery_Tibial:GTEx/v8/Brain_Anterior_cingulate_cortex_BA24:GTEx/v8/Brain_Cortex:GTEx/v8/Brain_Frontal_Cortex_BA9:GTEx/v8/Brain_Hypothalamus:GTEx/v8/Breast_Mammary_Tissue:GTEx/v8/Heart_Left_Ventricle:GTEx/v8/Lung:GTEx/v8/Muscle_Skeletal:GTEx/v8/Pancreas:GTEx/v8/Pituitary:GTEx/v8/Prostate:GTEx/v8/Minor_Salivary_Gland:GTEx/v8/Cells_Cultured_fibroblasts:GTEx/v8/Skin_Not_Sun_Exposed_Suprapubic:GTEx/v8/Skin_Sun_Exposed_Lower_leg:GTEx/v8/Testis:GTEx/v8/Thyroid	NA	EP_correlation_cell_type_oneway:Adult_Cortex:Fetal_Cortex:GM12878:IMR90:Mesenchymal_Stem_Cell:Mesendoderm:Trophoblast-like_Cell:hESC	5.62737e-06	rs1050152	8
ENSG00000197208	6583	SLC22A4	5	131630136	131679899	1	protein_coding	Yes	Yes	Yes	4.64079e-06	-0.515619	129	13.88	1647	3.2717e-310	0	EyeGEx:eQTLcatalogue/CEDAR_ileum:eQTLcatalogue/CEDAR_monocyte_CD14:eQTLcatalogue/CEDAR_neutrophil_CD15:eQTLcatalogue/CEDAR_rectum:eQTLcatalogue/CEDAR_transverse_colon:eQTLcatalogue/Fairfax_2014_IFN24:eQTLcatalogue/Fairfax_2014_LPS24:eQTLcatalogue/Fairfax_2014_naive:eQTLcatalogue/Lepik_2017_ge_blood:eQTLcatalogue/TwinsUK_ge_LCL:eQTLcatalogue/TwinsUK_ge_skin:DICE/B_cell_naive:DICE/T_CD4_naive:DICE/T_CD8_naive:DICE/T_CD4_TH17:DICE/T_CD4_TH1_17:eQTLGen_cis_eQTLs:eQTLGen_trans_eQTLs:BIOSQTL/BIOS_eQTL_geneLevel:GTEx/v8/Whole_Blood:GTEx/v8/Artery_Aorta:GTEx/v8/Brain_Cerebellum:GTEx/v8/Colon_Transverse:GTEx/v8/Esophagus_Mucosa:GTEx/v8/Muscle_Skeletal:GTEx/v8/Ovary:GTEx/v8/Cells_Cultured_fibroblasts:GTEx/v8/Skin_Not_Sun_Exposed_Suprapubic:GTEx/v8/Skin_Sun_Exposed_Lower_leg:GTEx/v8/Thyroid	NA	EP_correlation_cell_type_oneway:Adult_Cortex:Fetal_Cortex:IMR90:Mesenchymal_Stem_Cell:Trophoblast-like_Cell	5.62737e-06	rs1050152;rs2290400	8:17
ENSG00000197375	6584	SLC22A5	5	131705444	131731306	1	protein_coding	Yes	Yes	Yes	4.9e-09	0.858089	92	21.7	1830	3.27167e-310	0	EyeGEx:eQTLcatalogue/Alasoo_2018_ge_macrophage_IFNg:eQTLcatalogue/Alasoo_2018_ge_macrophage_Salmonella:eQTLcatalogue/BLUEPRINT_ge_monocyte:eQTLcatalogue/BLUEPRINT_ge_T-cell:eQTLcatalogue/CEDAR_ileum:eQTLcatalogue/CEDAR_monocyte_CD14:eQTLcatalogue/CEDAR_rectum:eQTLcatalogue/CEDAR_T-cell_CD4:eQTLcatalogue/CEDAR_T-cell_CD8:eQTLcatalogue/CEDAR_transverse_colon:eQTLcatalogue/Fairfax_2012_B-cell_CD19:eQTLcatalogue/Fairfax_2014_IFN24:eQTLcatalogue/Fairfax_2014_LPS24:eQTLcatalogue/Fairfax_2014_LPS2:eQTLcatalogue/Fairfax_2014_naive:eQTLcatalogue/GENCORD_ge_fibroblast:eQTLcatalogue/GENCORD_ge_LCL:eQTLcatalogue/GENCORD_ge_T-cell:eQTLcatalogue/GEUVADIS_ge_LCL:eQTLcatalogue/HipSci_ge_iPSC:eQTLcatalogue/Kasela_2017_T-cell_CD4:eQTLcatalogue/Kasela_2017_T-cell_CD8:eQTLcatalogue/Lepik_2017_ge_blood:eQTLcatalogue/Nedelec_2016_ge_macrophage_Listeria:eQTLcatalogue/Nedelec_2016_ge_macrophage_naive:eQTLcatalogue/Quach_2016_ge_monocyte_IAV:eQTLcatalogue/Quach_2016_ge_monocyte_naive:eQTLcatalogue/TwinsUK_ge_blood:eQTLcatalogue/TwinsUK_ge_LCL:eQTLcatalogue/TwinsUK_ge_skin:PsychENCODE_eQTLs:DICE/B_cell_naive:DICE/T_CD4_naive:DICE/T_CD4_naive_activated:DICE/T_CD8_naive:DICE/T_CD8_naive_activated:DICE/Monocyte_classical:DICE/Monocyte_non_classical:DICE/NK:DICE/T_CD4_TFH:DICE/T_CD4_TH1:DICE/T_CD4_TH17:DICE/T_CD4_TH1_17:DICE/T_CD4_TH2:DICE/T_CD4_memory_TREG:DICE/T_CD4_naive_TREG:eQTLGen_cis_eQTLs:BIOSQTL/BIOS_eQTL_geneLevel:CMC_SVA_cis:GTEx/v8/Adipose_Subcutaneous:GTEx/v8/Adipose_Visceral_Omentum:GTEx/v8/Cells_EBV-transformed_lymphocytes:GTEx/v8/Whole_Blood:GTEx/v8/Artery_Aorta:GTEx/v8/Artery_Coronary:GTEx/v8/Artery_Tibial:GTEx/v8/Brain_Caudate_basal_ganglia:GTEx/v8/Brain_Cerebellar_Hemisphere:GTEx/v8/Brain_Cerebellum:GTEx/v8/Brain_Nucleus_accumbens_basal_ganglia:GTEx/v8/Brain_Putamen_basal_ganglia:GTEx/v8/Breast_Mammary_Tissue:GTEx/v8/Colon_Sigmoid:GTEx/v8/Colon_Transverse:GTEx/v8/Esophagus_Gastroesophageal_Junction:GTEx/v8/Esophagus_Mucosa:GTEx/v8/Esophagus_Muscularis:GTEx/v8/Lung:GTEx/v8/Muscle_Skeletal:GTEx/v8/Nerve_Tibial:GTEx/v8/Pancreas:GTEx/v8/Prostate:GTEx/v8/Minor_Salivary_Gland:GTEx/v8/Cells_Cultured_fibroblasts:GTEx/v8/Skin_Not_Sun_Exposed_Suprapubic:GTEx/v8/Skin_Sun_Exposed_Lower_leg:GTEx/v8/Small_Intestine_Terminal_Ileum:GTEx/v8/Spleen:GTEx/v8/Stomach:GTEx/v8/Testis:GTEx/v8/Thyroid:GTEx/v8/Vagina	NA	Adult_Cortex:Fetal_Cortex:Left_Ventricle:Liver:Spleen:GM12878:IMR90:Mesenchymal_Stem_Cell:Mesendoderm:Trophoblast-like_Cell:hESC	5.62737e-06	rs1050152	8
ENSG00000197536	441108	C5orf56	5	131746328	131811736	1	protein_coding	Yes	Yes	Yes	0.107649	NA	215	22	919	2.81047e-57	0	EyeGEx:eQTLcatalogue/Alasoo_2018_ge_macrophage_IFNg:eQTLcatalogue/BrainSeq_ge_brain:eQTLcatalogue/TwinsUK_ge_fat:DICE/NK:DICE/T_CD4_TFH:DICE/T_CD4_TH1_17:eQTLGen_cis_eQTLs:BIOSQTL/BIOS_eQTL_geneLevel:CMC_SVA_cis:GTEx/v8/Adipose_Subcutaneous:GTEx/v8/Adipose_Visceral_Omentum:GTEx/v8/Adrenal_Gland:GTEx/v8/Whole_Blood:GTEx/v8/Artery_Aorta:GTEx/v8/Artery_Coronary:GTEx/v8/Artery_Tibial:GTEx/v8/Brain_Amygdala:GTEx/v8/Brain_Anterior_cingulate_cortex_BA24:GTEx/v8/Brain_Caudate_basal_ganglia:GTEx/v8/Brain_Cerebellar_Hemisphere:GTEx/v8/Brain_Cerebellum:GTEx/v8/Brain_Cortex:GTEx/v8/Brain_Frontal_Cortex_BA9:GTEx/v8/Brain_Hippocampus:GTEx/v8/Brain_Hypothalamus:GTEx/v8/Brain_Nucleus_accumbens_basal_ganglia:GTEx/v8/Brain_Putamen_basal_ganglia:GTEx/v8/Breast_Mammary_Tissue:GTEx/v8/Colon_Sigmoid:GTEx/v8/Colon_Transverse:GTEx/v8/Esophagus_Gastroesophageal_Junction:GTEx/v8/Esophagus_Mucosa:GTEx/v8/Esophagus_Muscularis:GTEx/v8/Heart_Atrial_Appendage:GTEx/v8/Heart_Left_Ventricle:GTEx/v8/Lung:GTEx/v8/Muscle_Skeletal:GTEx/v8/Nerve_Tibial:GTEx/v8/Ovary:GTEx/v8/Pancreas:GTEx/v8/Pituitary:GTEx/v8/Prostate:GTEx/v8/Skin_Not_Sun_Exposed_Suprapubic:GTEx/v8/Skin_Sun_Exposed_Lower_leg:GTEx/v8/Spleen:GTEx/v8/Stomach:GTEx/v8/Thyroid:GTEx/v8/Uterus	NA	Promoter_anchored_loops:EP_correlation_cell_type_oneway:Adult_Cortex:Aorta:Hippocampus:Left_Ventricle:Liver:Psoas:Right_Ventricle:Spleen:GM12878:IMR90:Mesenchymal_Stem_Cell:Mesendoderm:Trophoblast-like_Cell:hESC	5.62737e-06	rs1050152	8
ENSG00000125347	3659	IRF1	5	131817301	131826490	-1	protein_coding	Yes	Yes	Yes	0.867789	0.555445	88	19.32	617	9.32355e-23	0	eQTLcatalogue/BrainSeq_ge_brain:eQTLcatalogue/Fairfax_2014_LPS2:eQTLcatalogue/GENCORD_ge_LCL:eQTLcatalogue/GEUVADIS_ge_LCL:PsychENCODE_eQTLs:eQTLGen_cis_eQTLs:BIOSQTL/BIOS_eQTL_geneLevel:GTEx/v8/Heart_Left_Ventricle:GTEx/v8/Muscle_Skeletal:GTEx/v8/Pancreas:GTEx/v8/Skin_Not_Sun_Exposed_Suprapubic:GTEx/v8/Skin_Sun_Exposed_Lower_leg	NA	Promoter_anchored_loops:EP_correlation_cell_type_oneway:EP_correlation_organ_oneway:Adult_Cortex:Fetal_Cortex:Left_Ventricle:Liver:Psoas:Spleen:GM12878:IMR90:Mesenchymal_Stem_Cell:Mesendoderm:Trophoblast-like_Cell:hESC	5.62737e-06	rs1050152	8
ENSG00000113525	3567	IL5	5	131877136	131892530	-1	protein_coding	Yes	Yes	Yes	0.0283744	-0.161789	19	6.889	70	1.07106e-07	0.00053553	eQTLcatalogue/GENCORD_ge_T-cell:eQTLcatalogue/TwinsUK_ge_LCL:PsychENCODE_eQTLs:DICE/T_CD4_naive:DICE/NK:DICE/T_CD4_TH1_17	NA	EP_correlation_organ_oneway:Adult_Cortex:Left_Ventricle:Liver:GM12878:IMR90:Mesenchymal_Stem_Cell:Mesendoderm:Trophoblast-like_Cell:hESC	5.62737e-06	rs1050152	8
ENSG00000113522	10111	RAD50	5	131891711	131980313	1	protein_coding	Yes	Yes	Yes	3.45028e-15	-1.01827	90	14.24	728	1.2092e-63	0	eQTLcatalogue/Kasela_2017_T-cell_CD4:PsychENCODE_eQTLs:DICE/NK:eQTLGen_cis_eQTLs:BIOSQTL/BIOS_eQTL_geneLevel:GTEx/v8/Adipose_Subcutaneous:GTEx/v8/Adipose_Visceral_Omentum:GTEx/v8/Artery_Aorta:GTEx/v8/Artery_Tibial:GTEx/v8/Brain_Cerebellar_Hemisphere:GTEx/v8/Brain_Cerebellum:GTEx/v8/Colon_Transverse:GTEx/v8/Esophagus_Gastroesophageal_Junction:GTEx/v8/Esophagus_Mucosa:GTEx/v8/Esophagus_Muscularis:GTEx/v8/Heart_Left_Ventricle:GTEx/v8/Lung:GTEx/v8/Muscle_Skeletal:GTEx/v8/Nerve_Tibial:GTEx/v8/Pancreas:GTEx/v8/Pituitary:GTEx/v8/Cells_Cultured_fibroblasts:GTEx/v8/Skin_Not_Sun_Exposed_Suprapubic:GTEx/v8/Skin_Sun_Exposed_Lower_leg:GTEx/v8/Small_Intestine_Terminal_Ileum:GTEx/v8/Spleen:GTEx/v8/Stomach:GTEx/v8/Testis:GTEx/v8/Thyroid	NA	Adult_Cortex:Left_Ventricle:Liver:GM12878:IMR90:Mesenchymal_Stem_Cell:Mesendoderm:Trophoblast-like_Cell:hESC	5.62737e-06	rs1050152	8
ENSG00000169194	3596	IL13	5	131991955	131996802	1	protein_coding	Yes	Yes	Yes	0.0257147	0.123554	18	10.91	180	1.5167e-11	1.25283e-07	GTEx/v8/Brain_Cerebellar_Hemisphere:GTEx/v8/Brain_Nucleus_accumbens_basal_ganglia:GTEx/v8/Nerve_Tibial:GTEx/v8/Testis	NA	Fetal_Cortex:GM12878:IMR90:Mesenchymal_Stem_Cell:Mesendoderm:Trophoblast-like_Cell:hESC	5.62737e-06	rs1050152	8
ENSG00000113520	3565	IL4	5	132009678	132018368	1	protein_coding	Yes	Yes	Yes	0.168021	-0.00419523	29	20.9	102	6.2043e-54	0	eQTLcatalogue/Lepik_2017_ge_blood:eQTLcatalogue/TwinsUK_ge_skin:DICE/T_CD4_naive_TREG:eQTLGen_cis_eQTLs:BIOSQTL/BIOS_eQTL_geneLevel:GTEx/v8/Artery_Aorta:GTEx/v8/Lung:GTEx/v8/Ovary:GTEx/v8/Pituitary:GTEx/v8/Prostate:GTEx/v8/Spleen:GTEx/v8/Testis	NA	Promoter_anchored_loops:EP_correlation_organ_oneway:Liver:GM12878:IMR90:Mesenchymal_Stem_Cell:Mesendoderm:Trophoblast-like_Cell:hESC	5.62737e-06	rs1050152	8
ENSG00000131437	11127	KIF3A	5	132028320	132073330	-1	protein_coding	Yes	Yes	Yes	0.992416	-0.460356	102	20.9	449	6.45893e-41	0	eQTLcatalogue/BLUEPRINT_ge_monocyte:eQTLcatalogue/BLUEPRINT_ge_T-cell:eQTLcatalogue/Lepik_2017_ge_blood:eQTLcatalogue/Quach_2016_ge_monocyte_LPS:eQTLcatalogue/Quach_2016_ge_monocyte_naive:eQTLcatalogue/Quach_2016_ge_monocyte_Pam3CSK4:eQTLcatalogue/Quach_2016_ge_monocyte_R848:eQTLcatalogue/TwinsUK_ge_fat:DICE/Monocyte_classical:DICE/T_CD4_naive_TREG:eQTLGen_cis_eQTLs:BIOSQTL/BIOS_eQTL_geneLevel:CMC_SVA_cis:GTEx/v8/Adipose_Subcutaneous:GTEx/v8/Adipose_Visceral_Omentum:GTEx/v8/Adrenal_Gland:GTEx/v8/Whole_Blood:GTEx/v8/Artery_Aorta:GTEx/v8/Artery_Coronary:GTEx/v8/Artery_Tibial:GTEx/v8/Brain_Caudate_basal_ganglia:GTEx/v8/Brain_Cerebellar_Hemisphere:GTEx/v8/Brain_Cerebellum:GTEx/v8/Breast_Mammary_Tissue:GTEx/v8/Colon_Sigmoid:GTEx/v8/Colon_Transverse:GTEx/v8/Esophagus_Gastroesophageal_Junction:GTEx/v8/Esophagus_Mucosa:GTEx/v8/Esophagus_Muscularis:GTEx/v8/Heart_Atrial_Appendage:GTEx/v8/Heart_Left_Ventricle:GTEx/v8/Lung:GTEx/v8/Muscle_Skeletal:GTEx/v8/Nerve_Tibial:GTEx/v8/Ovary:GTEx/v8/Prostate:GTEx/v8/Cells_Cultured_fibroblasts:GTEx/v8/Skin_Not_Sun_Exposed_Suprapubic:GTEx/v8/Skin_Sun_Exposed_Lower_leg:GTEx/v8/Spleen:GTEx/v8/Stomach:GTEx/v8/Testis:GTEx/v8/Thyroid	NA	Liver:GM12878:IMR90:Mesenchymal_Stem_Cell:Mesendoderm:Trophoblast-like_Cell:hESC	5.62737e-06	rs1050152	8
ENSG00000205089	645121	CCNI2	5	132083137	132089856	1	protein_coding	Yes	Yes	Yes	4.53255e-05	0.828805	17	14.42	73	8.93242e-14	0	BIOSQTL/BIOS_eQTL_geneLevel:CMC_SVA_cis:GTEx/v8/Brain_Caudate_basal_ganglia	NA	Adult_Cortex:Fetal_Cortex:Aorta:Dorsolateral_Prefrontal_Cortex:Hippocampus:Left_Ventricle:Liver:Pancreas:Spleen:GM12878:IMR90:Mesenchymal_Stem_Cell:Mesendoderm:Trophoblast-like_Cell:hESC	5.62737e-06	rs1050152	8
ENSG00000164402	23176	SEPT8	5	132086509	132142933	-1	protein_coding	Yes	Yes	Yes	0.954286	NA	12	14.42	200	3.09261e-28	0	EyeGEx:eQTLcatalogue/BLUEPRINT_ge_T-cell:eQTLcatalogue/Lepik_2017_ge_blood:DICE/NK:eQTLGen_cis_eQTLs:BIOSQTL/BIOS_eQTL_geneLevel:CMC_SVA_cis:GTEx/v8/Artery_Aorta:GTEx/v8/Colon_Sigmoid:GTEx/v8/Colon_Transverse:GTEx/v8/Esophagus_Muscularis:GTEx/v8/Muscle_Skeletal:GTEx/v8/Cells_Cultured_fibroblasts:GTEx/v8/Skin_Not_Sun_Exposed_Suprapubic:GTEx/v8/Skin_Sun_Exposed_Lower_leg	NA	Adult_Cortex:Fetal_Cortex:Aorta:Dorsolateral_Prefrontal_Cortex:Hippocampus:Left_Ventricle:Liver:Spleen:GM12878:IMR90:Mesenchymal_Stem_Cell:Mesendoderm:Trophoblast-like_Cell:hESC	5.62737e-06	rs1050152	8
ENSG00000164404	2661	GDF9	5	132196873	132202576	-1	protein_coding	Yes	Yes	Yes	1.19472e-05	0.352488	5	6.353	94	2.08554e-11	8.77487e-28	PsychENCODE_eQTLs:BIOSQTL/BIOS_eQTL_geneLevel:CMC_SVA_cis:CMC_NoSVA_cis:GTEx/v8/Adipose_Subcutaneous:GTEx/v8/Whole_Blood:GTEx/v8/Artery_Tibial:GTEx/v8/Brain_Caudate_basal_ganglia:GTEx/v8/Brain_Frontal_Cortex_BA9:GTEx/v8/Brain_Substantia_nigra:GTEx/v8/Esophagus_Gastroesophageal_Junction:GTEx/v8/Esophagus_Muscularis:GTEx/v8/Muscle_Skeletal:GTEx/v8/Nerve_Tibial:GTEx/v8/Pituitary:GTEx/v8/Skin_Not_Sun_Exposed_Suprapubic:GTEx/v8/Skin_Sun_Exposed_Lower_leg:GTEx/v8/Testis:GTEx/v8/Thyroid	NA	Adult_Cortex:Fetal_Cortex:Aorta:Dorsolateral_Prefrontal_Cortex:Hippocampus:Left_Ventricle:Liver:Pancreas:Right_Ventricle:Spleen:GM12878:IMR90:Mesenchymal_Stem_Cell:Mesendoderm:Trophoblast-like_Cell:hESC	5.62737e-06	rs1050152	8
ENSG00000164405	27089	UQCRQ	5	132202252	132203723	1	protein_coding	Yes	Yes	Yes	0.091913	-0.564493	5	6.353	47	1.99805e-06	0.00880953	eQTLcatalogue/Kasela_2017_T-cell_CD8:PsychENCODE_eQTLs:CMC_SVA_cis	NA	Adult_Cortex:Fetal_Cortex:Aorta:Dorsolateral_Prefrontal_Cortex:Hippocampus:Left_Ventricle:Liver:Pancreas:Right_Ventricle:Spleen:GM12878:IMR90:Mesenchymal_Stem_Cell:Mesendoderm:Trophoblast-like_Cell:hESC	5.62737e-06	rs1050152	8
ENSG00000164406	116842	LEAP2	5	132208014	132210738	1	protein_coding	Yes	Yes	Yes	0.00789838	1.43845	6	6.353	41	1.1344e-14	0	eQTLGen_cis_eQTLs:GTEx/v8/Whole_Blood	NA	Adult_Cortex:Fetal_Cortex:Aorta:Dorsolateral_Prefrontal_Cortex:Hippocampus:Left_Ventricle:Liver:Pancreas:Right_Ventricle:Spleen:GM12878:IMR90:Mesenchymal_Stem_Cell:Mesendoderm:Trophoblast-like_Cell:hESC	5.62737e-06	rs1050152	8
ENSG00000072364	27125	AFF4	5	132211071	132299326	-1	protein_coding	Yes	Yes	Yes	0.999997	-1.86132	36	14.18	68	2.6677e-46	0	eQTLcatalogue/BLUEPRINT_ge_T-cell:eQTLGen_cis_eQTLs:BIOSQTL/BIOS_eQTL_geneLevel:GTEx/v8/Adipose_Subcutaneous:GTEx/v8/Colon_Transverse:GTEx/v8/Pituitary:GTEx/v8/Thyroid	NA	EP_correlation_cell_type_oneway:Adult_Cortex:Fetal_Cortex:Aorta:Liver:GM12878:IMR90:Mesenchymal_Stem_Cell:Mesendoderm:Trophoblast-like_Cell:hESC	5.62737e-06	rs1050152	8
ENSG00000170606	3308	HSPA4	5	132387654	132442141	1	protein_coding	Yes	Yes	Yes	0.999958	-0.0696306	1	1.774	124	8.0756e-12	0	eQTLcatalogue/Lepik_2017_ge_blood:eQTLGen_cis_eQTLs:GTEx/v8/Nerve_Tibial:GTEx/v8/Skin_Sun_Exposed_Lower_leg	NA	Adult_Cortex:Fetal_Cortex:Left_Ventricle:Liver:GM12878:IMR90:Mesenchymal_Stem_Cell:Mesendoderm:Trophoblast-like_Cell:hESC	5.92375e-06	rs1050152	8
ENSG00000118690	84071	ARMC2	6	109169619	109295186	1	protein_coding	Yes	Yes	Yes	2.20161e-08	0.466251	99	24	125	5.0921e-59	0	EyeGEx:eQTLcatalogue/BrainSeq_ge_brain:eQTLcatalogue/CEDAR_neutrophil_CD15:PsychENCODE_eQTLs:DICE/T_CD4_naive:DICE/T_CD4_naive_activated:DICE/T_CD8_naive_activated:DICE/Monocyte_classical:DICE/NK:DICE/T_CD4_TH17:DICE/T_CD4_memory_TREG:DICE/T_CD4_naive_TREG:eQTLGen_cis_eQTLs:BIOSQTL/BIOS_eQTL_geneLevel:CMC_SVA_cis:CMC_NoSVA_cis:GTEx/v8/Adipose_Subcutaneous:GTEx/v8/Adrenal_Gland:GTEx/v8/Whole_Blood:GTEx/v8/Artery_Aorta:GTEx/v8/Artery_Coronary:GTEx/v8/Artery_Tibial:GTEx/v8/Brain_Caudate_basal_ganglia:GTEx/v8/Brain_Cerebellar_Hemisphere:GTEx/v8/Brain_Cerebellum:GTEx/v8/Brain_Cortex:GTEx/v8/Brain_Frontal_Cortex_BA9:GTEx/v8/Brain_Hypothalamus:GTEx/v8/Brain_Nucleus_accumbens_basal_ganglia:GTEx/v8/Brain_Putamen_basal_ganglia:GTEx/v8/Breast_Mammary_Tissue:GTEx/v8/Colon_Sigmoid:GTEx/v8/Esophagus_Gastroesophageal_Junction:GTEx/v8/Esophagus_Mucosa:GTEx/v8/Esophagus_Muscularis:GTEx/v8/Heart_Atrial_Appendage:GTEx/v8/Heart_Left_Ventricle:GTEx/v8/Lung:GTEx/v8/Nerve_Tibial:GTEx/v8/Ovary:GTEx/v8/Pancreas:GTEx/v8/Pituitary:GTEx/v8/Prostate:GTEx/v8/Cells_Cultured_fibroblasts:GTEx/v8/Skin_Not_Sun_Exposed_Suprapubic:GTEx/v8/Skin_Sun_Exposed_Lower_leg:GTEx/v8/Spleen:GTEx/v8/Thyroid	NA	Adult_Cortex:GM12878:IMR90:Mesenchymal_Stem_Cell:Mesendoderm:hESC	4.97382e-06	rs2768552	9
ENSG00000080546	27244	SESN1	6	109307640	109416022	-1	protein_coding	Yes	Yes	Yes	0.000638248	-1.11185	2	2.697	94	4.5726e-40	0	DICE/T_CD8_naive:eQTLGen_cis_eQTLs:BIOSQTL/BIOS_eQTL_geneLevel:GTEx/v8/Esophagus_Gastroesophageal_Junction:GTEx/v8/Esophagus_Muscularis:GTEx/v8/Cells_Cultured_fibroblasts:GTEx/v8/Skin_Sun_Exposed_Lower_leg	NA	Promoter_anchored_loops:Adult_Cortex:Fetal_Cortex:Aorta:Left_Ventricle:Liver:Spleen:GM12878:IMR90:Mesenchymal_Stem_Cell:Mesendoderm:Trophoblast-like_Cell:hESC	4.97382e-06	rs2768552	9
ENSG00000183137	285753	CEP57L1	6	109416313	109485135	1	protein_coding	Yes	Yes	Yes	4.26476e-09	-0.858775	1	0.373	9	5.92791e-07	0.00296396	eQTLcatalogue/BLUEPRINT_ge_neutrophil:eQTLcatalogue/GENCORD_ge_T-cell	NA	Promoter_anchored_loops:Adult_Cortex:Fetal_Cortex:Aorta:Left_Ventricle:Liver:Spleen:GM12878:IMR90:Mesenchymal_Stem_Cell:Mesendoderm:Trophoblast-like_Cell:hESC	4.97382e-06	rs2768552	9
ENSG00000241685	10552	ARPC1A	7	98923521	98985787	1	protein_coding	Yes	Yes	Yes	0.73476	-0.899106	2	4.732	21	4.51336e-12	1.25466e-15	eQTLcatalogue/CEDAR_monocyte_CD14:eQTLcatalogue/HipSci_ge_iPSC:BIOSQTL/BIOS_eQTL_geneLevel:GTEx/v8/Thyroid	NA	Adult_Cortex:Fetal_Cortex:Spleen:GM12878:IMR90:Mesenchymal_Stem_Cell:Mesendoderm:Trophoblast-like_Cell	8.2289e-05	rs13243708;rs7799441	10
ENSG00000130429	10095	ARPC1B	7	98971872	98992424	1	protein_coding	Yes	Yes	Yes	0.15607	NA	1	1.314	172	1.6173e-30	0	eQTLcatalogue/Fairfax_2014_IFN24:eQTLcatalogue/Lepik_2017_ge_blood:eQTLGen_cis_eQTLs:BIOSQTL/BIOS_eQTL_geneLevel:GTEx/v8/Whole_Blood:GTEx/v8/Lung:GTEx/v8/Skin_Not_Sun_Exposed_Suprapubic:GTEx/v8/Thyroid	NA	Adult_Cortex:IMR90	3.93059e-05	rs13243708;rs7799441	10
ENSG00000106244	11333	PDAP1	7	98989671	99006452	-1	protein_coding	Yes	Yes	Yes	0.00558938	-0.0484283	1	1.314	12	1.38138e-05	0.00919925	BIOSQTL/BIOS_eQTL_geneLevel:GTEx/v8/Cells_Cultured_fibroblasts	NA	Promoter_anchored_loops:Adult_Cortex:Fetal_Cortex:IMR90	2.17432e-05	rs13243708;rs7799441:rs7799441:rs13243708	10
ENSG00000106245	8896	BUD31	7	99006264	99017239	1	protein_coding	Yes	Yes	Yes	0.41701	-0.555612	1	2.234	18	8.865e-18	0	eQTLGen_cis_eQTLs:BIOSQTL/BIOS_eQTL_geneLevel:CMC_SVA_cis:GTEx/v8/Artery_Tibial	NA	Promoter_anchored_loops:Adult_Cortex:Fetal_Cortex:IMR90	2.17432e-05	rs13243708;rs7799441;rs7799441:rs7799441:rs13243708	10
ENSG00000106246	26024	PTCD1	7	99014362	99063787	-1	protein_coding	Yes	Yes	Yes	1.77777e-09	-0.453852	9	13.36	35	9.5462e-09	4.18901e-05	eQTLcatalogue/BLUEPRINT_ge_T-cell:eQTLGen_cis_eQTLs:BIOSQTL/BIOS_eQTL_geneLevel:GTEx/v8/Adipose_Subcutaneous:GTEx/v8/Artery_Tibial:GTEx/v8/Liver:GTEx/v8/Nerve_Tibial:GTEx/v8/Prostate	NA	Promoter_anchored_loops:Adult_Cortex:Fetal_Cortex:Left_Ventricle:Liver:Spleen:GM12878:IMR90:Mesenchymal_Stem_Cell:Mesendoderm:Trophoblast-like_Cell:hESC	2.5575e-06	rs13243708;rs7799441;rs7799441:rs7799441:rs13243708	10
ENSG00000248919	100526740	ATP5J2-PTCD1	7	99017372	99063820	-1	protein_coding	Yes	Yes	Yes	1.77777e-09	-0.453852	9	13.36	10	3.09776e-07	0.000227457	BIOSQTL/BIOS_eQTL_geneLevel	NA	Promoter_anchored_loops:Adult_Cortex:Fetal_Cortex:Left_Ventricle:Liver:Spleen:GM12878:IMR90:Mesenchymal_Stem_Cell:Mesendoderm:Trophoblast-like_Cell:hESC	2.5575e-06	rs13243708;rs7799441:rs7799441:rs13243708	10
ENSG00000160917	10898	CPSF4	7	99036545	99054994	1	protein_coding	Yes	Yes	Yes	0.629614	-0.24895	6	13.36	39	7.98961e-10	1.3446e-07	eQTLcatalogue/TwinsUK_ge_fat:PsychENCODE_eQTLs:eQTLGen_cis_eQTLs:CMC_SVA_cis:GTEx/v8/Whole_Blood:GTEx/v8/Brain_Anterior_cingulate_cortex_BA24:GTEx/v8/Brain_Cortex:GTEx/v8/Brain_Frontal_Cortex_BA9:GTEx/v8/Cells_Cultured_fibroblasts:GTEx/v8/Skin_Sun_Exposed_Lower_leg	NA	Promoter_anchored_loops:IMR90	3.35689e-05	rs13243708;rs7799441;rs7799441:rs7799441:rs13243708	10
ENSG00000241468	9551	ATP5J2	7	99046098	99063954	-1	protein_coding	Yes	Yes	Yes	0.348503	-0.131072	6	10.46	84	2.8114e-10	8.18715e-12	eQTLcatalogue/TwinsUK_ge_fat:eQTLcatalogue/TwinsUK_ge_skin:CMC_SVA_cis:GTEx/v8/Adipose_Visceral_Omentum:GTEx/v8/Artery_Tibial:GTEx/v8/Brain_Putamen_basal_ganglia:GTEx/v8/Esophagus_Mucosa:GTEx/v8/Esophagus_Muscularis:GTEx/v8/Heart_Left_Ventricle:GTEx/v8/Cells_Cultured_fibroblasts:GTEx/v8/Skin_Sun_Exposed_Lower_leg:GTEx/v8/Testis:GTEx/v8/Thyroid	NA	Promoter_anchored_loops:Adult_Cortex:Fetal_Cortex:Left_Ventricle:Liver:Spleen:GM12878:IMR90:Mesenchymal_Stem_Cell:Mesendoderm:Trophoblast-like_Cell:hESC	2.5575e-06	rs13243708;rs7799441;rs7799441:rs7799441:rs13243708	10
ENSG00000198556	285989	ZNF789	7	99070464	99101273	1	protein_coding	Yes	Yes	Yes	7.0616e-08	-0.309224	2	6.202	273	4.47925e-06	0.0016467	eQTLcatalogue/CEDAR_neutrophil_CD15:PsychENCODE_eQTLs:BRAINEAC/FCTX:BRAINEAC/HIPP:BRAINEAC/TCTX:BRAINEAC/WHMT:BRAINEAC/aveALL	NA	Adult_Cortex:Fetal_Cortex:Left_Ventricle:Liver:Spleen:GM12878:IMR90:Mesenchymal_Stem_Cell:Mesendoderm:Trophoblast-like_Cell:hESC	2.5575e-06	rs13243708;rs7799441;rs13243708:rs13243708;rs7799441:rs7799441	10
ENSG00000196652	23660	ZKSCAN5	7	99102274	99132323	1	protein_coding	Yes	Yes	Yes	0.000618303	-0.539497	5	2.078	145	5.0745e-209	0	eQTLcatalogue/BLUEPRINT_ge_neutrophil:eQTLcatalogue/BLUEPRINT_ge_T-cell:eQTLcatalogue/Lepik_2017_ge_blood:eQTLcatalogue/Nedelec_2016_ge_macrophage_Listeria:eQTLcatalogue/Quach_2016_ge_monocyte_IAV:eQTLcatalogue/Quach_2016_ge_monocyte_LPS:eQTLcatalogue/Quach_2016_ge_monocyte_naive:eQTLcatalogue/Quach_2016_ge_monocyte_Pam3CSK4:eQTLcatalogue/Quach_2016_ge_monocyte_R848:eQTLcatalogue/TwinsUK_ge_fat:PsychENCODE_eQTLs:DICE/T_CD4_naive_TREG:eQTLGen_cis_eQTLs:BIOSQTL/BIOS_eQTL_geneLevel:GTEx/v8/Adipose_Subcutaneous:GTEx/v8/Whole_Blood:GTEx/v8/Artery_Aorta:GTEx/v8/Artery_Tibial:GTEx/v8/Heart_Left_Ventricle:GTEx/v8/Lung:GTEx/v8/Nerve_Tibial:GTEx/v8/Prostate:GTEx/v8/Skin_Not_Sun_Exposed_Suprapubic:GTEx/v8/Skin_Sun_Exposed_Lower_leg	NA	Promoter_anchored_loops:IMR90	7.9974e-06	rs13243708;rs7799441;rs13243708:rs7799441:rs13243708	10
ENSG00000221909	221786	FAM200A	7	99143931	99156159	-1	protein_coding	Yes	Yes	Yes	6.00941e-05	-0.916308	4	7.011	4	4.8738e-05	0.049	DICE/T_CD8_naive:CMC_SVA_cis	NA	Promoter_anchored_loops:Adult_Cortex:Fetal_Cortex:Liver:GM12878:IMR90:Mesenchymal_Stem_Cell:Mesendoderm:Trophoblast-like_Cell:hESC	2.5575e-06	rs13243708;rs7799441;rs7799441:rs7799441:rs13243708	10
ENSG00000197343	79027	ZNF655	7	99156029	99174076	1	protein_coding	Yes	Yes	Yes	0.0378918	-0.877773	2	7.011	22	7.00346e-20	0	eQTLcatalogue/BLUEPRINT_ge_neutrophil:eQTLGen_cis_eQTLs:BIOSQTL/BIOS_eQTL_geneLevel:CMC_SVA_cis:GTEx/v8/Esophagus_Muscularis:GTEx/v8/Thyroid	NA	Promoter_anchored_loops:Adult_Cortex:Fetal_Cortex:Liver:GM12878:IMR90:Mesenchymal_Stem_Cell:Mesendoderm:Trophoblast-like_Cell:hESC	2.5575e-06	rs13243708;rs7799441;rs7799441:rs7799441:rs13243708	10
ENSG00000197037	221785	ZSCAN25	7	99214569	99230030	1	protein_coding	Yes	Yes	Yes	0.214589	-0.550468	2	6.828	33	3.1194e-06	2.58968e-15	eQTLGen_cis_eQTLs:GTEx/v8/Whole_Blood	NA	Adult_Cortex:Fetal_Cortex:Liver:GM12878:IMR90:Mesenchymal_Stem_Cell:Mesendoderm:Trophoblast-like_Cell:hESC	2.5575e-06	rs13243708;rs7799441;rs13243708:rs13243708;rs7799441:rs7799441	10
ENSG00000106258	1577	CYP3A5	7	99245817	99277621	-1	protein_coding	Yes	Yes	Yes	5.21038e-11	0.202149	1	0.137	159	8.97071e-10	5.17802e-14	eQTLcatalogue/CEDAR_rectum:eQTLcatalogue/CEDAR_transverse_colon:eQTLcatalogue/TwinsUK_ge_fat:PsychENCODE_eQTLs:CMC_SVA_cis:GTEx/v8/Adipose_Subcutaneous:GTEx/v8/Whole_Blood:GTEx/v8/Colon_Sigmoid:GTEx/v8/Esophagus_Gastroesophageal_Junction:GTEx/v8/Esophagus_Mucosa:GTEx/v8/Esophagus_Muscularis:GTEx/v8/Lung:GTEx/v8/Nerve_Tibial:GTEx/v8/Cells_Cultured_fibroblasts	NA	Left_Ventricle:Liver:GM12878:IMR90:Mesenchymal_Stem_Cell:Mesendoderm:Trophoblast-like_Cell:hESC	2.5575e-06	rs13243708;rs7799441;rs13243708:rs7799441:rs13243708	10
ENSG00000160870	1551	CYP3A7	7	99302660	99332819	-1	protein_coding	Yes	Yes	Yes	2.92836e-07	0.432547	1	1.885	19	1.53564e-13	7.6782e-10	eQTLcatalogue/CEDAR_ileum:GTEx/v8/Adipose_Visceral_Omentum:GTEx/v8/Adrenal_Gland:GTEx/v8/Esophagus_Gastroesophageal_Junction	NA	Liver:GM12878:IMR90:Mesenchymal_Stem_Cell:Mesendoderm:Trophoblast-like_Cell:hESC	2.5575e-06	rs13243708;rs13243708:rs7799441:rs13243708;rs7799441	10
ENSG00000160868	1576	CYP3A4	7	99354604	99381888	-1	protein_coding	Yes	Yes	Yes	2.81509e-07	-0.279434	2	10.15	4	4.3664e-05	0.00428423	GTEx/v8/Muscle_Skeletal:GTEx/v8/Skin_Not_Sun_Exposed_Suprapubic	NA	Promoter_anchored_loops:Liver:GM12878:IMR90:Mesenchymal_Stem_Cell:Mesendoderm:Trophoblast-like_Cell:hESC	5.44375e-05	rs13243708;rs7799441;rs13243708:rs7799441:rs13243708	10
ENSG00000021461	64816	CYP3A43	7	99425636	99463718	1	protein_coding	Yes	Yes	Yes	1.47487e-10	0.0982272	23	17.03	103	7.10561e-06	0.00777358	eQTLcatalogue/Kasela_2017_T-cell_CD4:PsychENCODE_eQTLs:GTEx/v8/Skin_Sun_Exposed_Lower_leg	NA	Promoter_anchored_loops:Left_Ventricle:Liver:GM12878:IMR90:Mesenchymal_Stem_Cell:Mesendoderm:Trophoblast-like_Cell:hESC	2.5575e-06	rs13243708;rs7799441;rs7799441:rs13243708:rs13243708	10
ENSG00000244623	81392	OR2AE1	7	99473610	99474680	-1	protein_coding	Yes	Yes	Yes	0.00537432	0.491199	24	7.088	502	7.47924e-65	0	eQTLcatalogue/GENCORD_ge_T-cell:eQTLcatalogue/TwinsUK_ge_skin:eQTLcatalogue/van_de_Bunt_2015_ge_pancreatic_islet:PsychENCODE_eQTLs:DICE/B_cell_naive:DICE/T_CD4_naive:DICE/T_CD4_naive_activated:DICE/T_CD8_naive:DICE/T_CD8_naive_activated:DICE/Monocyte_classical:DICE/Monocyte_non_classical:DICE/NK:DICE/T_CD4_TFH:DICE/T_CD4_TH1:DICE/T_CD4_TH17:DICE/T_CD4_TH1_17:DICE/T_CD4_TH2:DICE/T_CD4_memory_TREG:DICE/T_CD4_naive_TREG:BIOSQTL/BIOS_eQTL_geneLevel:BRAINEAC/FCTX:BRAINEAC/TCTX:BRAINEAC/aveALL:GTEx/v8/Cells_EBV-transformed_lymphocytes:GTEx/v8/Nerve_Tibial:GTEx/v8/Pituitary:GTEx/v8/Skin_Sun_Exposed_Lower_leg	NA	Left_Ventricle:Liver:GM12878:IMR90:Mesenchymal_Stem_Cell:Mesendoderm:Trophoblast-like_Cell:hESC	2.5575e-06	rs13243708;rs7799441;rs13243708:rs13243708;rs7799441:rs7799441	10
ENSG00000146833	89122	TRIM4	7	99474581	99517223	-1	protein_coding	Yes	Yes	Yes	1.68258e-06	-0.651204	93	16.12	921	3.27167e-310	0	EyeGEx:eQTLcatalogue/BLUEPRINT_ge_monocyte:eQTLcatalogue/BLUEPRINT_ge_T-cell:eQTLcatalogue/BrainSeq_ge_brain:eQTLcatalogue/CEDAR_B-cell_CD19:eQTLcatalogue/CEDAR_ileum:eQTLcatalogue/CEDAR_monocyte_CD14:eQTLcatalogue/CEDAR_neutrophil_CD15:eQTLcatalogue/CEDAR_rectum:eQTLcatalogue/CEDAR_T-cell_CD4:eQTLcatalogue/CEDAR_T-cell_CD8:eQTLcatalogue/CEDAR_transverse_colon:eQTLcatalogue/Fairfax_2012_B-cell_CD19:eQTLcatalogue/Fairfax_2014_IFN24:eQTLcatalogue/Fairfax_2014_LPS24:eQTLcatalogue/Fairfax_2014_LPS2:eQTLcatalogue/Fairfax_2014_naive:eQTLcatalogue/GENCORD_ge_fibroblast:eQTLcatalogue/GENCORD_ge_LCL:eQTLcatalogue/GEUVADIS_ge_LCL:eQTLcatalogue/Kasela_2017_T-cell_CD4:eQTLcatalogue/Kasela_2017_T-cell_CD8:eQTLcatalogue/Lepik_2017_ge_blood:eQTLcatalogue/Naranbhai_2015_neutrophil_CD16:eQTLcatalogue/Nedelec_2016_ge_macrophage_Listeria:eQTLcatalogue/Nedelec_2016_ge_macrophage_naive:eQTLcatalogue/Nedelec_2016_ge_macrophage_Salmonella:eQTLcatalogue/Quach_2016_ge_monocyte_IAV:eQTLcatalogue/Quach_2016_ge_monocyte_LPS:eQTLcatalogue/Quach_2016_ge_monocyte_naive:eQTLcatalogue/Quach_2016_ge_monocyte_Pam3CSK4:eQTLcatalogue/Quach_2016_ge_monocyte_R848:eQTLcatalogue/TwinsUK_ge_blood:eQTLcatalogue/TwinsUK_ge_fat:eQTLcatalogue/TwinsUK_ge_LCL:eQTLcatalogue/TwinsUK_ge_skin:eQTLcatalogue/van_de_Bunt_2015_ge_pancreatic_islet:DICE/B_cell_naive:DICE/T_CD4_TH2:eQTLGen_cis_eQTLs:BIOSQTL/BIOS_eQTL_geneLevel:xQTLServer_eQTLs:BRAINEAC/TCTX:GTEx/v8/Adipose_Subcutaneous:GTEx/v8/Adipose_Visceral_Omentum:GTEx/v8/Adrenal_Gland:GTEx/v8/Cells_EBV-transformed_lymphocytes:GTEx/v8/Whole_Blood:GTEx/v8/Artery_Aorta:GTEx/v8/Artery_Coronary:GTEx/v8/Artery_Tibial:GTEx/v8/Brain_Amygdala:GTEx/v8/Brain_Anterior_cingulate_cortex_BA24:GTEx/v8/Brain_Caudate_basal_ganglia:GTEx/v8/Brain_Cerebellum:GTEx/v8/Brain_Cortex:GTEx/v8/Brain_Frontal_Cortex_BA9:GTEx/v8/Brain_Hippocampus:GTEx/v8/Brain_Hypothalamus:GTEx/v8/Brain_Nucleus_accumbens_basal_ganglia:GTEx/v8/Brain_Putamen_basal_ganglia:GTEx/v8/Brain_Spinal_cord_cervical_c-1:GTEx/v8/Brain_Substantia_nigra:GTEx/v8/Breast_Mammary_Tissue:GTEx/v8/Colon_Sigmoid:GTEx/v8/Colon_Transverse:GTEx/v8/Esophagus_Gastroesophageal_Junction:GTEx/v8/Esophagus_Mucosa:GTEx/v8/Esophagus_Muscularis:GTEx/v8/Heart_Atrial_Appendage:GTEx/v8/Heart_Left_Ventricle:GTEx/v8/Kidney_Cortex:GTEx/v8/Liver:GTEx/v8/Lung:GTEx/v8/Muscle_Skeletal:GTEx/v8/Nerve_Tibial:GTEx/v8/Ovary:GTEx/v8/Pancreas:GTEx/v8/Pituitary:GTEx/v8/Prostate:GTEx/v8/Minor_Salivary_Gland:GTEx/v8/Cells_Cultured_fibroblasts:GTEx/v8/Skin_Not_Sun_Exposed_Suprapubic:GTEx/v8/Skin_Sun_Exposed_Lower_leg:GTEx/v8/Small_Intestine_Terminal_Ileum:GTEx/v8/Spleen:GTEx/v8/Stomach:GTEx/v8/Testis:GTEx/v8/Thyroid:GTEx/v8/Uterus:GTEx/v8/Vagina	NA	Promoter_anchored_loops:Adult_Cortex:Fetal_Cortex:Left_Ventricle:Liver:GM12878:IMR90:Mesenchymal_Stem_Cell:Mesendoderm:Trophoblast-like_Cell:hESC	2.5575e-06	rs13243708;rs7799441;rs7799441:rs13243708	10
ENSG00000176402	349149	GJC3	7	99520892	99527243	-1	protein_coding	Yes	Yes	Yes	0.00578882	-0.290852	40	16.12	352	1.39e-16	7.01979e-12	PsychENCODE_eQTLs:BRAINEAC/WHMT:GTEx/v8/Colon_Sigmoid:GTEx/v8/Esophagus_Muscularis:GTEx/v8/Nerve_Tibial:GTEx/v8/Skin_Not_Sun_Exposed_Suprapubic:GTEx/v8/Skin_Sun_Exposed_Lower_leg:GTEx/v8/Stomach	NA	Left_Ventricle:Liver:Spleen:GM12878:IMR90:Mesenchymal_Stem_Cell:Mesendoderm:Trophoblast-like_Cell:hESC	2.5575e-06	rs13243708;rs7799441;rs13243708:rs7799441:rs13243708	10
ENSG00000160862	563	AZGP1	7	99564343	99573780	-1	protein_coding	Yes	Yes	Yes	0.0175976	-0.397533	44	11.17	365	3.3129e-11	8.44311e-09	EyeGEx:PsychENCODE_eQTLs:CMC_SVA_cis:CMC_NoSVA_cis:GTEx/v8/Brain_Caudate_basal_ganglia:GTEx/v8/Brain_Cortex:GTEx/v8/Brain_Frontal_Cortex_BA9:GTEx/v8/Brain_Hippocampus:GTEx/v8/Brain_Putamen_basal_ganglia:GTEx/v8/Esophagus_Muscularis:GTEx/v8/Heart_Atrial_Appendage:GTEx/v8/Lung:GTEx/v8/Prostate:GTEx/v8/Skin_Not_Sun_Exposed_Suprapubic	NA	Promoter_anchored_loops:Liver:Spleen:GM12878:IMR90:Mesenchymal_Stem_Cell:Mesendoderm:Trophoblast-like_Cell:hESC	2.5575e-06	rs13243708;rs7799441;rs7799441:rs13243708:rs13243708	10
ENSG00000106261	7586	ZKSCAN1	7	99613204	99639312	1	protein_coding	Yes	Yes	Yes	0.607275	-2.80903	75	17.42	748	6.5256e-142	0	EyeGEx:eQTLcatalogue/BLUEPRINT_ge_neutrophil:eQTLcatalogue/CEDAR_B-cell_CD19:eQTLcatalogue/CEDAR_ileum:eQTLcatalogue/CEDAR_rectum:eQTLcatalogue/CEDAR_T-cell_CD4:eQTLcatalogue/CEDAR_T-cell_CD8:eQTLcatalogue/CEDAR_transverse_colon:eQTLcatalogue/Fairfax_2014_LPS24:eQTLcatalogue/Fairfax_2014_naive:eQTLcatalogue/Naranbhai_2015_neutrophil_CD16:eQTLcatalogue/Quach_2016_ge_monocyte_LPS:eQTLcatalogue/Quach_2016_ge_monocyte_naive:eQTLcatalogue/TwinsUK_ge_fat:PsychENCODE_eQTLs:eQTLGen_cis_eQTLs:CMC_SVA_cis:GTEx/v8/Adipose_Subcutaneous:GTEx/v8/Adipose_Visceral_Omentum:GTEx/v8/Artery_Aorta:GTEx/v8/Artery_Tibial:GTEx/v8/Brain_Caudate_basal_ganglia:GTEx/v8/Brain_Cortex:GTEx/v8/Brain_Hippocampus:GTEx/v8/Brain_Putamen_basal_ganglia:GTEx/v8/Breast_Mammary_Tissue:GTEx/v8/Muscle_Skeletal:GTEx/v8/Nerve_Tibial:GTEx/v8/Cells_Cultured_fibroblasts:GTEx/v8/Spleen	NA	Promoter_anchored_loops:Adult_Cortex:Fetal_Cortex:Left_Ventricle:Liver:Spleen:GM12878:IMR90:Mesenchymal_Stem_Cell:Mesendoderm:Trophoblast-like_Cell:hESC	2.5575e-06	rs13243708;rs7799441;rs13243708:rs13243708;rs7799441:rs7799441	10
ENSG00000166529	7589	ZSCAN21	7	99647390	99662661	1	protein_coding	Yes	Yes	Yes	1.70974e-11	-0.45501	56	23	885	0	0	EyeGEx:eQTLcatalogue/BLUEPRINT_ge_monocyte:eQTLcatalogue/BLUEPRINT_ge_T-cell:eQTLcatalogue/BrainSeq_ge_brain:eQTLcatalogue/Fairfax_2012_B-cell_CD19:eQTLcatalogue/Fairfax_2014_naive:eQTLcatalogue/GENCORD_ge_LCL:eQTLcatalogue/GEUVADIS_ge_LCL:eQTLcatalogue/HipSci_ge_iPSC:eQTLcatalogue/Lepik_2017_ge_blood:eQTLcatalogue/Quach_2016_ge_monocyte_LPS:eQTLcatalogue/Quach_2016_ge_monocyte_naive:eQTLcatalogue/Quach_2016_ge_monocyte_Pam3CSK4:eQTLcatalogue/Schwartzentruber_2018_ge_sensory_neuron:eQTLcatalogue/TwinsUK_ge_fat:eQTLcatalogue/TwinsUK_ge_LCL:eQTLcatalogue/TwinsUK_ge_skin:PsychENCODE_eQTLs:DICE/T_CD4_naive_activated:DICE/T_CD8_naive_activated:DICE/T_CD4_TFH:DICE/T_CD4_TH1:DICE/T_CD4_TH17:DICE/T_CD4_TH1_17:DICE/T_CD4_TH2:DICE/T_CD4_memory_TREG:eQTLGen_cis_eQTLs:BIOSQTL/BIOS_eQTL_geneLevel:xQTLServer_eQTLs:CMC_SVA_cis:CMC_NoSVA_cis:BRAINEAC/SNIG:GTEx/v8/Adipose_Subcutaneous:GTEx/v8/Adipose_Visceral_Omentum:GTEx/v8/Adrenal_Gland:GTEx/v8/Cells_EBV-transformed_lymphocytes:GTEx/v8/Whole_Blood:GTEx/v8/Artery_Aorta:GTEx/v8/Artery_Coronary:GTEx/v8/Artery_Tibial:GTEx/v8/Brain_Amygdala:GTEx/v8/Brain_Caudate_basal_ganglia:GTEx/v8/Brain_Cerebellar_Hemisphere:GTEx/v8/Brain_Cerebellum:GTEx/v8/Brain_Cortex:GTEx/v8/Brain_Frontal_Cortex_BA9:GTEx/v8/Brain_Hippocampus:GTEx/v8/Brain_Hypothalamus:GTEx/v8/Brain_Nucleus_accumbens_basal_ganglia:GTEx/v8/Brain_Spinal_cord_cervical_c-1:GTEx/v8/Brain_Substantia_nigra:GTEx/v8/Breast_Mammary_Tissue:GTEx/v8/Colon_Sigmoid:GTEx/v8/Colon_Transverse:GTEx/v8/Esophagus_Gastroesophageal_Junction:GTEx/v8/Esophagus_Mucosa:GTEx/v8/Esophagus_Muscularis:GTEx/v8/Heart_Atrial_Appendage:GTEx/v8/Heart_Left_Ventricle:GTEx/v8/Kidney_Cortex:GTEx/v8/Lung:GTEx/v8/Muscle_Skeletal:GTEx/v8/Nerve_Tibial:GTEx/v8/Ovary:GTEx/v8/Pancreas:GTEx/v8/Pituitary:GTEx/v8/Prostate:GTEx/v8/Cells_Cultured_fibroblasts:GTEx/v8/Skin_Not_Sun_Exposed_Suprapubic:GTEx/v8/Skin_Sun_Exposed_Lower_leg:GTEx/v8/Small_Intestine_Terminal_Ileum:GTEx/v8/Spleen:GTEx/v8/Stomach:GTEx/v8/Testis:GTEx/v8/Thyroid:GTEx/v8/Vagina	NA	Promoter_anchored_loops:Adult_Cortex:Fetal_Cortex:Liver:GM12878:IMR90:Mesenchymal_Stem_Cell:Mesendoderm:hESC	2.5575e-06	rs13243708;rs7799441;rs13243708:rs13243708;rs7799441:rs7799441	10
ENSG00000166526	7551	ZNF3	7	99661656	99680171	-1	protein_coding	Yes	Yes	Yes	0.00896106	-0.567527	53	23	466	4.24158e-32	0	eQTLcatalogue/Nedelec_2016_ge_macrophage_naive:DICE/T_CD4_TH2:eQTLGen_cis_eQTLs:BIOSQTL/BIOS_eQTL_geneLevel:GTEx/v8/Adipose_Subcutaneous:GTEx/v8/Esophagus_Muscularis:GTEx/v8/Nerve_Tibial	NA	EP_links_oneway:Promoter_anchored_loops:Adult_Cortex:Fetal_Cortex:Liver:GM12878:IMR90:Mesenchymal_Stem_Cell:Mesendoderm:Trophoblast-like_Cell:hESC	2.5575e-06	rs13243708;rs7799441;rs7799441:rs7799441:rs13243708	10
ENSG00000168090	10980	COPS6	7	99686577	99689823	1	protein_coding	Yes	Yes	Yes	0.845861	0.30064	40	20.3	537	3.2717e-310	0	EyeGEx:eQTLcatalogue/CEDAR_monocyte_CD14:eQTLcatalogue/CEDAR_T-cell_CD4:eQTLcatalogue/CEDAR_T-cell_CD8:eQTLcatalogue/Fairfax_2012_B-cell_CD19:eQTLcatalogue/Fairfax_2014_IFN24:eQTLcatalogue/Fairfax_2014_LPS24:eQTLcatalogue/Fairfax_2014_naive:eQTLcatalogue/GENCORD_ge_LCL:eQTLcatalogue/GENCORD_ge_T-cell:eQTLcatalogue/GEUVADIS_ge_LCL:eQTLcatalogue/Lepik_2017_ge_blood:eQTLcatalogue/Nedelec_2016_ge_macrophage_Listeria:eQTLcatalogue/Nedelec_2016_ge_macrophage_naive:eQTLcatalogue/Nedelec_2016_ge_macrophage_Salmonella:eQTLcatalogue/Quach_2016_ge_monocyte_naive:eQTLcatalogue/Quach_2016_ge_monocyte_Pam3CSK4:eQTLcatalogue/Quach_2016_ge_monocyte_R848:eQTLcatalogue/TwinsUK_ge_LCL:PsychENCODE_eQTLs:eQTLGen_cis_eQTLs:BIOSQTL/BIOS_eQTL_geneLevel:CMC_SVA_cis:GTEx/v8/Adipose_Subcutaneous:GTEx/v8/Cells_EBV-transformed_lymphocytes:GTEx/v8/Whole_Blood:GTEx/v8/Artery_Tibial:GTEx/v8/Brain_Caudate_basal_ganglia:GTEx/v8/Esophagus_Muscularis:GTEx/v8/Muscle_Skeletal:GTEx/v8/Nerve_Tibial:GTEx/v8/Skin_Sun_Exposed_Lower_leg:GTEx/v8/Spleen:GTEx/v8/Testis	NA	Promoter_anchored_loops:Liver:GM12878:IMR90:Trophoblast-like_Cell	2.5575e-06	rs13243708;rs7799441;rs13243708:rs13243708;rs7799441:rs7799441	10
ENSG00000166508	4176	MCM7	7	99690351	99699563	-1	protein_coding	Yes	Yes	Yes	1.45783e-13	NA	59	22.3	719	2.8286e-203	0	EyeGEx:eQTLcatalogue/BLUEPRINT_ge_T-cell:eQTLcatalogue/Fairfax_2012_B-cell_CD19:eQTLcatalogue/Fairfax_2014_LPS2:eQTLcatalogue/Fairfax_2014_naive:eQTLcatalogue/Kasela_2017_T-cell_CD4:eQTLcatalogue/Kasela_2017_T-cell_CD8:eQTLcatalogue/Lepik_2017_ge_blood:eQTLcatalogue/TwinsUK_ge_skin:PsychENCODE_eQTLs:DICE/T_CD4_TH1_17:eQTLGen_cis_eQTLs:BIOSQTL/BIOS_eQTL_geneLevel:CMC_SVA_cis:BRAINEAC/SNIG:GTEx/v8/Adipose_Subcutaneous:GTEx/v8/Adrenal_Gland:GTEx/v8/Artery_Aorta:GTEx/v8/Artery_Tibial:GTEx/v8/Brain_Cerebellar_Hemisphere:GTEx/v8/Brain_Cerebellum:GTEx/v8/Breast_Mammary_Tissue:GTEx/v8/Colon_Sigmoid:GTEx/v8/Colon_Transverse:GTEx/v8/Esophagus_Gastroesophageal_Junction:GTEx/v8/Esophagus_Mucosa:GTEx/v8/Esophagus_Muscularis:GTEx/v8/Lung:GTEx/v8/Nerve_Tibial:GTEx/v8/Pancreas:GTEx/v8/Pituitary:GTEx/v8/Prostate:GTEx/v8/Skin_Not_Sun_Exposed_Suprapubic:GTEx/v8/Skin_Sun_Exposed_Lower_leg:GTEx/v8/Small_Intestine_Terminal_Ileum:GTEx/v8/Testis:GTEx/v8/Thyroid	NA	Promoter_anchored_loops:Adult_Cortex:Fetal_Cortex:Liver:GM12878:IMR90:Trophoblast-like_Cell	2.5575e-06	rs13243708;rs7799441;rs13243708:rs13243708;rs7799441:rs7799441	10
ENSG00000221838	9179	AP4M1	7	99699172	99707968	1	protein_coding	Yes	Yes	Yes	2.36166e-11	-0.192649	56	22.3	907	3.2717e-310	0	EyeGEx:eQTLcatalogue/Alasoo_2018_ge_macrophage_IFNg_Salmonella:eQTLcatalogue/Alasoo_2018_ge_macrophage_IFNg:eQTLcatalogue/Alasoo_2018_ge_macrophage_naive:eQTLcatalogue/Alasoo_2018_ge_macrophage_Salmonella:eQTLcatalogue/BLUEPRINT_ge_monocyte:eQTLcatalogue/BLUEPRINT_ge_T-cell:eQTLcatalogue/Fairfax_2014_IFN24:eQTLcatalogue/Fairfax_2014_LPS24:eQTLcatalogue/Fairfax_2014_LPS2:eQTLcatalogue/Fairfax_2014_naive:eQTLcatalogue/GENCORD_ge_fibroblast:eQTLcatalogue/GENCORD_ge_LCL:eQTLcatalogue/GENCORD_ge_T-cell:eQTLcatalogue/GEUVADIS_ge_LCL:eQTLcatalogue/Lepik_2017_ge_blood:eQTLcatalogue/Nedelec_2016_ge_macrophage_Listeria:eQTLcatalogue/Nedelec_2016_ge_macrophage_naive:eQTLcatalogue/Nedelec_2016_ge_macrophage_Salmonella:eQTLcatalogue/Quach_2016_ge_monocyte_IAV:eQTLcatalogue/Quach_2016_ge_monocyte_LPS:eQTLcatalogue/Quach_2016_ge_monocyte_naive:eQTLcatalogue/Quach_2016_ge_monocyte_Pam3CSK4:eQTLcatalogue/Quach_2016_ge_monocyte_R848:eQTLcatalogue/TwinsUK_ge_blood:eQTLcatalogue/TwinsUK_ge_fat:eQTLcatalogue/TwinsUK_ge_LCL:eQTLcatalogue/TwinsUK_ge_skin:PsychENCODE_eQTLs:DICE/Monocyte_classical:DICE/NK:DICE/T_CD4_memory_TREG:eQTLGen_cis_eQTLs:BIOSQTL/BIOS_eQTL_geneLevel:CMC_SVA_cis:GTEx/v8/Adipose_Subcutaneous:GTEx/v8/Adipose_Visceral_Omentum:GTEx/v8/Adrenal_Gland:GTEx/v8/Cells_EBV-transformed_lymphocytes:GTEx/v8/Whole_Blood:GTEx/v8/Artery_Aorta:GTEx/v8/Artery_Coronary:GTEx/v8/Artery_Tibial:GTEx/v8/Brain_Amygdala:GTEx/v8/Brain_Caudate_basal_ganglia:GTEx/v8/Brain_Cerebellar_Hemisphere:GTEx/v8/Brain_Cerebellum:GTEx/v8/Brain_Frontal_Cortex_BA9:GTEx/v8/Brain_Hypothalamus:GTEx/v8/Brain_Nucleus_accumbens_basal_ganglia:GTEx/v8/Brain_Putamen_basal_ganglia:GTEx/v8/Breast_Mammary_Tissue:GTEx/v8/Colon_Sigmoid:GTEx/v8/Colon_Transverse:GTEx/v8/Esophagus_Gastroesophageal_Junction:GTEx/v8/Esophagus_Mucosa:GTEx/v8/Esophagus_Muscularis:GTEx/v8/Heart_Atrial_Appendage:GTEx/v8/Heart_Left_Ventricle:GTEx/v8/Liver:GTEx/v8/Lung:GTEx/v8/Muscle_Skeletal:GTEx/v8/Nerve_Tibial:GTEx/v8/Pancreas:GTEx/v8/Prostate:GTEx/v8/Minor_Salivary_Gland:GTEx/v8/Cells_Cultured_fibroblasts:GTEx/v8/Skin_Not_Sun_Exposed_Suprapubic:GTEx/v8/Skin_Sun_Exposed_Lower_leg:GTEx/v8/Small_Intestine_Terminal_Ileum:GTEx/v8/Spleen:GTEx/v8/Stomach:GTEx/v8/Testis:GTEx/v8/Thyroid:GTEx/v8/Uterus:GTEx/v8/Vagina	NA	Promoter_anchored_loops:Adult_Cortex:Fetal_Cortex:Liver:GM12878:IMR90:Trophoblast-like_Cell	2.5575e-06	rs7799441;rs13243708;rs13243708:rs13243708;rs7799441:rs7799441	10
ENSG00000106290	6878	TAF6	7	99704693	99717464	-1	protein_coding	Yes	Yes	Yes	0.000674165	0.183086	53	24	648	3.99536e-64	0	eQTLcatalogue/BLUEPRINT_ge_monocyte:eQTLcatalogue/BLUEPRINT_ge_T-cell:eQTLcatalogue/GENCORD_ge_LCL:eQTLcatalogue/GEUVADIS_ge_LCL:eQTLcatalogue/HipSci_ge_iPSC:eQTLcatalogue/Lepik_2017_ge_blood:eQTLcatalogue/TwinsUK_ge_blood:eQTLcatalogue/TwinsUK_ge_fat:eQTLcatalogue/TwinsUK_ge_LCL:eQTLcatalogue/TwinsUK_ge_skin:PsychENCODE_eQTLs:eQTLGen_cis_eQTLs:BIOSQTL/BIOS_eQTL_geneLevel:GTEx/v8/Adipose_Subcutaneous:GTEx/v8/Adipose_Visceral_Omentum:GTEx/v8/Adrenal_Gland:GTEx/v8/Cells_EBV-transformed_lymphocytes:GTEx/v8/Whole_Blood:GTEx/v8/Artery_Aorta:GTEx/v8/Artery_Tibial:GTEx/v8/Breast_Mammary_Tissue:GTEx/v8/Esophagus_Mucosa:GTEx/v8/Heart_Atrial_Appendage:GTEx/v8/Liver:GTEx/v8/Lung:GTEx/v8/Muscle_Skeletal:GTEx/v8/Nerve_Tibial:GTEx/v8/Ovary:GTEx/v8/Pituitary:GTEx/v8/Cells_Cultured_fibroblasts:GTEx/v8/Skin_Not_Sun_Exposed_Suprapubic:GTEx/v8/Skin_Sun_Exposed_Lower_leg:GTEx/v8/Testis:GTEx/v8/Thyroid:GTEx/v8/Vagina	NA	Promoter_anchored_loops:Adult_Cortex:Fetal_Cortex:Liver:GM12878:IMR90:Trophoblast-like_Cell	2.5575e-06	rs7799441;rs13243708;rs7799441:rs7799441:rs13243708	10
ENSG00000166997	245812	CNPY4	7	99717236	99723134	1	protein_coding	Yes	Yes	Yes	3.67623e-09	-0.690872	34	24	863	1.726e-260	0	EyeGEx:eQTLcatalogue/BLUEPRINT_ge_T-cell:eQTLcatalogue/CEDAR_monocyte_CD14:eQTLcatalogue/CEDAR_T-cell_CD4:eQTLcatalogue/CEDAR_T-cell_CD8:eQTLcatalogue/Fairfax_2014_IFN24:eQTLcatalogue/Fairfax_2014_LPS24:eQTLcatalogue/GEUVADIS_ge_LCL:eQTLcatalogue/HipSci_ge_iPSC:eQTLcatalogue/Lepik_2017_ge_blood:eQTLcatalogue/TwinsUK_ge_LCL:PsychENCODE_eQTLs:DICE/B_cell_naive:DICE/T_CD4_TFH:eQTLGen_cis_eQTLs:BIOSQTL/BIOS_eQTL_geneLevel:CMC_SVA_cis:GTEx/v8/Adipose_Subcutaneous:GTEx/v8/Adipose_Visceral_Omentum:GTEx/v8/Adrenal_Gland:GTEx/v8/Whole_Blood:GTEx/v8/Artery_Aorta:GTEx/v8/Artery_Coronary:GTEx/v8/Artery_Tibial:GTEx/v8/Brain_Anterior_cingulate_cortex_BA24:GTEx/v8/Brain_Caudate_basal_ganglia:GTEx/v8/Brain_Hippocampus:GTEx/v8/Brain_Hypothalamus:GTEx/v8/Brain_Nucleus_accumbens_basal_ganglia:GTEx/v8/Brain_Putamen_basal_ganglia:GTEx/v8/Breast_Mammary_Tissue:GTEx/v8/Colon_Sigmoid:GTEx/v8/Colon_Transverse:GTEx/v8/Esophagus_Gastroesophageal_Junction:GTEx/v8/Esophagus_Mucosa:GTEx/v8/Esophagus_Muscularis:GTEx/v8/Heart_Atrial_Appendage:GTEx/v8/Heart_Left_Ventricle:GTEx/v8/Lung:GTEx/v8/Muscle_Skeletal:GTEx/v8/Nerve_Tibial:GTEx/v8/Pancreas:GTEx/v8/Pituitary:GTEx/v8/Cells_Cultured_fibroblasts:GTEx/v8/Skin_Not_Sun_Exposed_Suprapubic:GTEx/v8/Skin_Sun_Exposed_Lower_leg:GTEx/v8/Small_Intestine_Terminal_Ileum:GTEx/v8/Spleen:GTEx/v8/Stomach:GTEx/v8/Testis:GTEx/v8/Thyroid	NA	Promoter_anchored_loops:Adult_Cortex:Fetal_Cortex:Liver:GM12878:IMR90:Trophoblast-like_Cell	2.5575e-06	rs13243708;rs7799441;rs7799441:rs7799441:rs13243708	10
ENSG00000214309	255374	MBLAC1	7	99724317	99726118	1	protein_coding	Yes	Yes	Yes	0.313958	-0.582806	29	24	512	6.0326e-209	0	EyeGEx:eQTLcatalogue/BrainSeq_ge_brain:eQTLcatalogue/CEDAR_T-cell_CD4:eQTLcatalogue/Fairfax_2014_IFN24:eQTLcatalogue/Fairfax_2014_LPS24:eQTLcatalogue/GENCORD_ge_LCL:eQTLcatalogue/GENCORD_ge_T-cell:eQTLcatalogue/GEUVADIS_ge_LCL:eQTLcatalogue/HipSci_ge_iPSC:eQTLcatalogue/Lepik_2017_ge_blood:eQTLcatalogue/Nedelec_2016_ge_macrophage_naive:eQTLcatalogue/Quach_2016_ge_monocyte_naive:eQTLcatalogue/TwinsUK_ge_fat:eQTLcatalogue/TwinsUK_ge_LCL:eQTLcatalogue/TwinsUK_ge_skin:eQTLcatalogue/van_de_Bunt_2015_ge_pancreatic_islet:PsychENCODE_eQTLs:DICE/T_CD4_naive:DICE/T_CD4_naive_activated:eQTLGen_cis_eQTLs:BIOSQTL/BIOS_eQTL_geneLevel:xQTLServer_eQTLs:CMC_SVA_cis:CMC_NoSVA_cis:GTEx/v8/Adipose_Subcutaneous:GTEx/v8/Adipose_Visceral_Omentum:GTEx/v8/Adrenal_Gland:GTEx/v8/Cells_EBV-transformed_lymphocytes:GTEx/v8/Whole_Blood:GTEx/v8/Artery_Aorta:GTEx/v8/Artery_Coronary:GTEx/v8/Artery_Tibial:GTEx/v8/Brain_Caudate_basal_ganglia:GTEx/v8/Brain_Cerebellar_Hemisphere:GTEx/v8/Brain_Cerebellum:GTEx/v8/Brain_Cortex:GTEx/v8/Brain_Frontal_Cortex_BA9:GTEx/v8/Brain_Hippocampus:GTEx/v8/Brain_Hypothalamus:GTEx/v8/Brain_Nucleus_accumbens_basal_ganglia:GTEx/v8/Breast_Mammary_Tissue:GTEx/v8/Colon_Sigmoid:GTEx/v8/Colon_Transverse:GTEx/v8/Esophagus_Gastroesophageal_Junction:GTEx/v8/Esophagus_Mucosa:GTEx/v8/Esophagus_Muscularis:GTEx/v8/Heart_Atrial_Appendage:GTEx/v8/Heart_Left_Ventricle:GTEx/v8/Liver:GTEx/v8/Lung:GTEx/v8/Muscle_Skeletal:GTEx/v8/Nerve_Tibial:GTEx/v8/Pancreas:GTEx/v8/Pituitary:GTEx/v8/Prostate:GTEx/v8/Minor_Salivary_Gland:GTEx/v8/Cells_Cultured_fibroblasts:GTEx/v8/Skin_Not_Sun_Exposed_Suprapubic:GTEx/v8/Skin_Sun_Exposed_Lower_leg:GTEx/v8/Small_Intestine_Terminal_Ileum:GTEx/v8/Spleen:GTEx/v8/Stomach:GTEx/v8/Testis:GTEx/v8/Thyroid:GTEx/v8/Vagina	NA	Promoter_anchored_loops:Adult_Cortex:Fetal_Cortex:GM12878:IMR90:Mesenchymal_Stem_Cell	7.9974e-06	rs7799441;rs13243708;rs7799441:rs13243708:rs7799441	10
ENSG00000188186	389541	LAMTOR4	7	99746530	99753567	1	protein_coding	Yes	Yes	Yes	0.025687	-0.130437	32	23.3	670	1.0548e-171	0	eQTLcatalogue/BLUEPRINT_ge_T-cell:eQTLcatalogue/CEDAR_neutrophil_CD15:eQTLcatalogue/Fairfax_2012_B-cell_CD19:eQTLcatalogue/GEUVADIS_ge_LCL:eQTLcatalogue/HipSci_ge_iPSC:eQTLcatalogue/Kasela_2017_T-cell_CD4:eQTLcatalogue/Kasela_2017_T-cell_CD8:eQTLcatalogue/Lepik_2017_ge_blood:eQTLcatalogue/Quach_2016_ge_monocyte_naive:eQTLcatalogue/Quach_2016_ge_monocyte_R848:eQTLcatalogue/TwinsUK_ge_blood:eQTLcatalogue/TwinsUK_ge_LCL:PsychENCODE_eQTLs:eQTLGen_cis_eQTLs:eQTLGen_trans_eQTLs:BIOSQTL/BIOS_eQTL_geneLevel:BRAINEAC/MEDU:GTEx/v8/Adipose_Subcutaneous:GTEx/v8/Cells_EBV-transformed_lymphocytes:GTEx/v8/Whole_Blood:GTEx/v8/Artery_Aorta:GTEx/v8/Artery_Tibial:GTEx/v8/Brain_Amygdala:GTEx/v8/Brain_Cerebellar_Hemisphere:GTEx/v8/Brain_Cerebellum:GTEx/v8/Brain_Cortex:GTEx/v8/Breast_Mammary_Tissue:GTEx/v8/Colon_Sigmoid:GTEx/v8/Esophagus_Gastroesophageal_Junction:GTEx/v8/Esophagus_Mucosa:GTEx/v8/Lung:GTEx/v8/Muscle_Skeletal:GTEx/v8/Pancreas:GTEx/v8/Cells_Cultured_fibroblasts:GTEx/v8/Spleen:GTEx/v8/Stomach:GTEx/v8/Testis	NA	Promoter_anchored_loops:EP_correlation_cell_type_oneway:EP_correlation_organ_oneway:Adult_Cortex:Fetal_Cortex:GM12878:IMR90:Mesenchymal_Stem_Cell	7.9974e-06	rs13243708;rs7799441;rs2290400;rs7799441:rs13243708:rs13243708	10:17
ENSG00000146826	55262	C7orf43	7	99752043	99756338	-1	protein_coding	Yes	Yes	Yes	0.300413	-0.279416	27	23.3	530	3.3914e-236	0	eQTLcatalogue/BLUEPRINT_ge_neutrophil:eQTLcatalogue/BLUEPRINT_ge_T-cell:eQTLcatalogue/Lepik_2017_ge_blood:eQTLcatalogue/TwinsUK_ge_blood:eQTLGen_cis_eQTLs:BIOSQTL/BIOS_eQTL_geneLevel:GTEx/v8/Whole_Blood:GTEx/v8/Skin_Not_Sun_Exposed_Suprapubic	NA	Promoter_anchored_loops:GM12878:IMR90:Mesenchymal_Stem_Cell	7.9974e-06	rs13243708;rs7799441;rs7799441:rs7799441:rs13243708	10
ENSG00000197093	79690	GAL3ST4	7	99756867	99766373	-1	protein_coding	Yes	Yes	Yes	3.81535e-10	-1.04586	30	23.3	809	3.0002e-171	0	eQTLcatalogue/BLUEPRINT_ge_neutrophil:eQTLcatalogue/BLUEPRINT_ge_T-cell:eQTLcatalogue/Fairfax_2012_B-cell_CD19:eQTLcatalogue/Lepik_2017_ge_blood:DICE/B_cell_naive:DICE/T_CD4_TFH:DICE/T_CD4_TH1_17:eQTLGen_cis_eQTLs:BIOSQTL/BIOS_eQTL_geneLevel:CMC_NoSVA_cis:GTEx/v8/Adipose_Subcutaneous:GTEx/v8/Adipose_Visceral_Omentum:GTEx/v8/Whole_Blood:GTEx/v8/Brain_Cerebellar_Hemisphere:GTEx/v8/Brain_Cerebellum:GTEx/v8/Colon_Sigmoid:GTEx/v8/Esophagus_Mucosa:GTEx/v8/Esophagus_Muscularis:GTEx/v8/Muscle_Skeletal:GTEx/v8/Nerve_Tibial:GTEx/v8/Pituitary:GTEx/v8/Cells_Cultured_fibroblasts:GTEx/v8/Skin_Not_Sun_Exposed_Suprapubic:GTEx/v8/Skin_Sun_Exposed_Lower_leg	NA	Promoter_anchored_loops:GM12878:IMR90:Mesenchymal_Stem_Cell	7.9974e-06	rs7799441;rs13243708;rs13243708:rs13243708;rs7799441:rs7799441	10
ENSG00000213420	221914	GPC2	7	99767229	99774995	-1	protein_coding	Yes	Yes	Yes	0.307395	-0.493777	43	23.3	673	1.034e-30	0	eQTLcatalogue/BLUEPRINT_ge_neutrophil:eQTLGen_cis_eQTLs:BIOSQTL/BIOS_eQTL_geneLevel:GTEx/v8/Adipose_Visceral_Omentum:GTEx/v8/Whole_Blood:GTEx/v8/Brain_Cerebellar_Hemisphere:GTEx/v8/Brain_Cerebellum:GTEx/v8/Brain_Cortex:GTEx/v8/Brain_Putamen_basal_ganglia:GTEx/v8/Esophagus_Mucosa:GTEx/v8/Muscle_Skeletal:GTEx/v8/Nerve_Tibial:GTEx/v8/Skin_Not_Sun_Exposed_Suprapubic:GTEx/v8/Skin_Sun_Exposed_Lower_leg:GTEx/v8/Thyroid	NA	Promoter_anchored_loops:GM12878:IMR90:Mesenchymal_Stem_Cell	7.9974e-06	rs7799441;rs13243708;rs7799441:rs13243708	10
ENSG00000066923	10734	STAG3	7	99775186	99819111	1	protein_coding	Yes	Yes	Yes	1.10349e-06	-0.496377	148	26	941	3.2717e-310	0	EyeGEx:eQTLcatalogue/Alasoo_2018_ge_macrophage_IFNg:eQTLcatalogue/Alasoo_2018_ge_macrophage_naive:eQTLcatalogue/BrainSeq_ge_brain:eQTLcatalogue/CEDAR_B-cell_CD19:eQTLcatalogue/CEDAR_T-cell_CD4:eQTLcatalogue/CEDAR_T-cell_CD8:eQTLcatalogue/Fairfax_2012_B-cell_CD19:eQTLcatalogue/Fairfax_2014_IFN24:eQTLcatalogue/GENCORD_ge_LCL:eQTLcatalogue/HipSci_ge_iPSC:eQTLcatalogue/Lepik_2017_ge_blood:eQTLcatalogue/Nedelec_2016_ge_macrophage_naive:eQTLcatalogue/Quach_2016_ge_monocyte_naive:eQTLcatalogue/TwinsUK_ge_LCL:DICE/T_CD4_naive:DICE/NK:DICE/T_CD4_TFH:DICE/T_CD4_TH17:DICE/T_CD4_TH1_17:DICE/T_CD4_TH2:DICE/T_CD4_memory_TREG:DICE/T_CD4_naive_TREG:eQTLGen_cis_eQTLs:BIOSQTL/BIOS_eQTL_geneLevel:CMC_SVA_cis:CMC_NoSVA_cis:GTEx/v8/Adipose_Subcutaneous:GTEx/v8/Adipose_Visceral_Omentum:GTEx/v8/Adrenal_Gland:GTEx/v8/Whole_Blood:GTEx/v8/Artery_Aorta:GTEx/v8/Artery_Tibial:GTEx/v8/Brain_Amygdala:GTEx/v8/Brain_Anterior_cingulate_cortex_BA24:GTEx/v8/Brain_Caudate_basal_ganglia:GTEx/v8/Brain_Cerebellar_Hemisphere:GTEx/v8/Brain_Cerebellum:GTEx/v8/Brain_Cortex:GTEx/v8/Brain_Frontal_Cortex_BA9:GTEx/v8/Brain_Hippocampus:GTEx/v8/Brain_Hypothalamus:GTEx/v8/Brain_Nucleus_accumbens_basal_ganglia:GTEx/v8/Brain_Putamen_basal_ganglia:GTEx/v8/Brain_Spinal_cord_cervical_c-1:GTEx/v8/Brain_Substantia_nigra:GTEx/v8/Breast_Mammary_Tissue:GTEx/v8/Colon_Sigmoid:GTEx/v8/Colon_Transverse:GTEx/v8/Esophagus_Gastroesophageal_Junction:GTEx/v8/Esophagus_Mucosa:GTEx/v8/Esophagus_Muscularis:GTEx/v8/Lung:GTEx/v8/Muscle_Skeletal:GTEx/v8/Nerve_Tibial:GTEx/v8/Pancreas:GTEx/v8/Pituitary:GTEx/v8/Cells_Cultured_fibroblasts:GTEx/v8/Skin_Not_Sun_Exposed_Suprapubic:GTEx/v8/Skin_Sun_Exposed_Lower_leg:GTEx/v8/Testis:GTEx/v8/Thyroid	NA	Promoter_anchored_loops:GM12878:IMR90:Mesenchymal_Stem_Cell	2.5575e-06	rs13243708;rs7799441;rs7799441:rs13243708	10
ENSG00000160844	352954	GATS	7	99798283	99869855	-1	protein_coding	Yes	Yes	Yes	0.000965025	NA	155	33	495	2.65381e-54	0	PsychENCODE_eQTLs:BIOSQTL/BIOS_eQTL_geneLevel:BRAINEAC/MEDU:BRAINEAC/TCTX:BRAINEAC/THAL:BRAINEAC/WHMT	NA	Promoter_anchored_loops:Adult_Cortex:Fetal_Cortex:IMR90	7.9974e-06	rs7799441;rs13243708;rs7799441:rs13243708	10
ENSG00000214300	441272	SPDYE3	7	99905325	99919819	1	protein_coding	Yes	Yes	Yes	0.825434	-0.496832	28	13.55	222	2.57833e-09	1.28916e-05	eQTLcatalogue/Quach_2016_ge_monocyte_LPS:eQTLcatalogue/Quach_2016_ge_monocyte_naive:eQTLcatalogue/Quach_2016_ge_monocyte_Pam3CSK4:eQTLGen_cis_eQTLs:BRAINEAC/THAL:GTEx/v8/Muscle_Skeletal	NA	Promoter_anchored_loops	2.28287e-05	rs7799441;rs13243708;rs13243708:rs7799441:rs13243708	10
ENSG00000121716	29990	PILRB	7	99933737	99965356	1	protein_coding	Yes	Yes	Yes	3.3664e-06	1.99631	89	12.31	1007	0	0	EyeGEx:eQTLcatalogue/Alasoo_2018_ge_macrophage_IFNg_Salmonella:eQTLcatalogue/Alasoo_2018_ge_macrophage_IFNg:eQTLcatalogue/Alasoo_2018_ge_macrophage_naive:eQTLcatalogue/Alasoo_2018_ge_macrophage_Salmonella:eQTLcatalogue/BLUEPRINT_ge_monocyte:eQTLcatalogue/BLUEPRINT_ge_neutrophil:eQTLcatalogue/BLUEPRINT_ge_T-cell:eQTLcatalogue/BrainSeq_ge_brain:eQTLcatalogue/CEDAR_neutrophil_CD15:eQTLcatalogue/Fairfax_2012_B-cell_CD19:eQTLcatalogue/Fairfax_2014_naive:eQTLcatalogue/GENCORD_ge_fibroblast:eQTLcatalogue/GENCORD_ge_LCL:eQTLcatalogue/GENCORD_ge_T-cell:eQTLcatalogue/GEUVADIS_ge_LCL:eQTLcatalogue/HipSci_ge_iPSC:eQTLcatalogue/Kasela_2017_T-cell_CD4:eQTLcatalogue/Kasela_2017_T-cell_CD8:eQTLcatalogue/Lepik_2017_ge_blood:eQTLcatalogue/Naranbhai_2015_neutrophil_CD16:eQTLcatalogue/Nedelec_2016_ge_macrophage_Listeria:eQTLcatalogue/Nedelec_2016_ge_macrophage_naive:eQTLcatalogue/Nedelec_2016_ge_macrophage_Salmonella:eQTLcatalogue/Quach_2016_ge_monocyte_IAV:eQTLcatalogue/Quach_2016_ge_monocyte_LPS:eQTLcatalogue/Quach_2016_ge_monocyte_naive:eQTLcatalogue/Quach_2016_ge_monocyte_Pam3CSK4:eQTLcatalogue/Quach_2016_ge_monocyte_R848:eQTLcatalogue/Schwartzentruber_2018_ge_sensory_neuron:eQTLcatalogue/TwinsUK_ge_blood:eQTLcatalogue/TwinsUK_ge_fat:eQTLcatalogue/TwinsUK_ge_LCL:eQTLcatalogue/TwinsUK_ge_skin:eQTLcatalogue/van_de_Bunt_2015_ge_pancreatic_islet:PsychENCODE_eQTLs:scRNA_eQTLs/T_CD4:scRNA_eQTLs/PBMC:DICE/B_cell_naive:DICE/T_CD4_naive:DICE/T_CD4_naive_activated:DICE/T_CD8_naive:DICE/T_CD8_naive_activated:DICE/Monocyte_classical:DICE/Monocyte_non_classical:DICE/NK:DICE/T_CD4_TFH:DICE/T_CD4_TH1:DICE/T_CD4_TH17:DICE/T_CD4_TH1_17:DICE/T_CD4_TH2:DICE/T_CD4_memory_TREG:DICE/T_CD4_naive_TREG:eQTLGen_cis_eQTLs:BIOSQTL/BIOS_eQTL_geneLevel:xQTLServer_eQTLs:CMC_SVA_cis:CMC_NoSVA_cis:BRAINEAC/CRBL:BRAINEAC/FCTX:BRAINEAC/HIPP:BRAINEAC/MEDU:BRAINEAC/OCTX:BRAINEAC/PUTM:BRAINEAC/SNIG:BRAINEAC/TCTX:BRAINEAC/THAL:BRAINEAC/WHMT:BRAINEAC/aveALL:GTEx/v8/Adipose_Subcutaneous:GTEx/v8/Adipose_Visceral_Omentum:GTEx/v8/Adrenal_Gland:GTEx/v8/Cells_EBV-transformed_lymphocytes:GTEx/v8/Whole_Blood:GTEx/v8/Artery_Aorta:GTEx/v8/Artery_Coronary:GTEx/v8/Artery_Tibial:GTEx/v8/Brain_Amygdala:GTEx/v8/Brain_Anterior_cingulate_cortex_BA24:GTEx/v8/Brain_Caudate_basal_ganglia:GTEx/v8/Brain_Cerebellar_Hemisphere:GTEx/v8/Brain_Cerebellum:GTEx/v8/Brain_Cortex:GTEx/v8/Brain_Frontal_Cortex_BA9:GTEx/v8/Brain_Hippocampus:GTEx/v8/Brain_Hypothalamus:GTEx/v8/Brain_Nucleus_accumbens_basal_ganglia:GTEx/v8/Brain_Putamen_basal_ganglia:GTEx/v8/Brain_Spinal_cord_cervical_c-1:GTEx/v8/Brain_Substantia_nigra:GTEx/v8/Breast_Mammary_Tissue:GTEx/v8/Colon_Sigmoid:GTEx/v8/Colon_Transverse:GTEx/v8/Esophagus_Gastroesophageal_Junction:GTEx/v8/Esophagus_Mucosa:GTEx/v8/Esophagus_Muscularis:GTEx/v8/Heart_Atrial_Appendage:GTEx/v8/Heart_Left_Ventricle:GTEx/v8/Kidney_Cortex:GTEx/v8/Liver:GTEx/v8/Lung:GTEx/v8/Muscle_Skeletal:GTEx/v8/Nerve_Tibial:GTEx/v8/Ovary:GTEx/v8/Pancreas:GTEx/v8/Pituitary:GTEx/v8/Prostate:GTEx/v8/Minor_Salivary_Gland:GTEx/v8/Cells_Cultured_fibroblasts:GTEx/v8/Skin_Not_Sun_Exposed_Suprapubic:GTEx/v8/Skin_Sun_Exposed_Lower_leg:GTEx/v8/Small_Intestine_Terminal_Ileum:GTEx/v8/Spleen:GTEx/v8/Stomach:GTEx/v8/Testis:GTEx/v8/Thyroid:GTEx/v8/Uterus:GTEx/v8/Vagina	NA	Promoter_anchored_loops:GM12878:IMR90:Mesenchymal_Stem_Cell	2.5575e-06	rs7799441;rs13243708;rs7799441:rs13243708	10
ENSG00000085514	29992	PILRA	7	99965153	99997719	1	protein_coding	Yes	Yes	Yes	2.14142e-08	-0.470534	65	12.31	896	0	0	EyeGEx:eQTLcatalogue/BLUEPRINT_ge_T-cell:eQTLcatalogue/BrainSeq_ge_brain:eQTLcatalogue/Fairfax_2014_LPS2:eQTLcatalogue/HipSci_ge_iPSC:eQTLcatalogue/Nedelec_2016_ge_macrophage_Salmonella:eQTLcatalogue/Quach_2016_ge_monocyte_LPS:eQTLcatalogue/Quach_2016_ge_monocyte_Pam3CSK4:eQTLcatalogue/Quach_2016_ge_monocyte_R848:eQTLcatalogue/Schwartzentruber_2018_ge_sensory_neuron:eQTLcatalogue/TwinsUK_ge_fat:eQTLcatalogue/TwinsUK_ge_LCL:eQTLcatalogue/TwinsUK_ge_skin:PsychENCODE_eQTLs:DICE/B_cell_naive:DICE/T_CD4_naive:DICE/T_CD4_naive_activated:DICE/T_CD8_naive:DICE/T_CD8_naive_activated:DICE/NK:DICE/T_CD4_TFH:DICE/T_CD4_TH1:DICE/T_CD4_TH17:DICE/T_CD4_TH1_17:DICE/T_CD4_TH2:DICE/T_CD4_memory_TREG:DICE/T_CD4_naive_TREG:eQTLGen_cis_eQTLs:BIOSQTL/BIOS_eQTL_geneLevel:xQTLServer_eQTLs:CMC_SVA_cis:CMC_NoSVA_cis:BRAINEAC/CRBL:BRAINEAC/FCTX:BRAINEAC/OCTX:BRAINEAC/PUTM:BRAINEAC/TCTX:BRAINEAC/aveALL:GTEx/v8/Adipose_Subcutaneous:GTEx/v8/Adipose_Visceral_Omentum:GTEx/v8/Adrenal_Gland:GTEx/v8/Artery_Aorta:GTEx/v8/Artery_Coronary:GTEx/v8/Artery_Tibial:GTEx/v8/Brain_Amygdala:GTEx/v8/Brain_Anterior_cingulate_cortex_BA24:GTEx/v8/Brain_Caudate_basal_ganglia:GTEx/v8/Brain_Cerebellar_Hemisphere:GTEx/v8/Brain_Cerebellum:GTEx/v8/Brain_Cortex:GTEx/v8/Brain_Frontal_Cortex_BA9:GTEx/v8/Brain_Hippocampus:GTEx/v8/Brain_Hypothalamus:GTEx/v8/Brain_Nucleus_accumbens_basal_ganglia:GTEx/v8/Brain_Putamen_basal_ganglia:GTEx/v8/Brain_Spinal_cord_cervical_c-1:GTEx/v8/Brain_Substantia_nigra:GTEx/v8/Breast_Mammary_Tissue:GTEx/v8/Colon_Sigmoid:GTEx/v8/Colon_Transverse:GTEx/v8/Esophagus_Gastroesophageal_Junction:GTEx/v8/Esophagus_Mucosa:GTEx/v8/Esophagus_Muscularis:GTEx/v8/Heart_Atrial_Appendage:GTEx/v8/Heart_Left_Ventricle:GTEx/v8/Kidney_Cortex:GTEx/v8/Liver:GTEx/v8/Lung:GTEx/v8/Muscle_Skeletal:GTEx/v8/Nerve_Tibial:GTEx/v8/Ovary:GTEx/v8/Pancreas:GTEx/v8/Pituitary:GTEx/v8/Prostate:GTEx/v8/Minor_Salivary_Gland:GTEx/v8/Cells_Cultured_fibroblasts:GTEx/v8/Skin_Not_Sun_Exposed_Suprapubic:GTEx/v8/Skin_Sun_Exposed_Lower_leg:GTEx/v8/Small_Intestine_Terminal_Ileum:GTEx/v8/Spleen:GTEx/v8/Stomach:GTEx/v8/Testis:GTEx/v8/Thyroid:GTEx/v8/Uterus:GTEx/v8/Vagina	NA	Adult_Cortex:GM12878:IMR90	2.5575e-06	rs7799441;rs13243708;rs7799441:rs13243708	10
ENSG00000078487	55063	ZCWPW1	7	99998449	100026615	-1	protein_coding	Yes	Yes	Yes	1.15225e-12	0.231575	60	9.052	762	3.4404e-152	0	EyeGEx:eQTLcatalogue/BLUEPRINT_ge_T-cell:eQTLcatalogue/BrainSeq_ge_brain:eQTLcatalogue/CEDAR_B-cell_CD19:eQTLcatalogue/Fairfax_2012_B-cell_CD19:eQTLcatalogue/Fairfax_2014_LPS24:eQTLcatalogue/Naranbhai_2015_neutrophil_CD16:eQTLcatalogue/Quach_2016_ge_monocyte_LPS:eQTLcatalogue/Quach_2016_ge_monocyte_naive:eQTLcatalogue/Quach_2016_ge_monocyte_Pam3CSK4:eQTLcatalogue/TwinsUK_ge_blood:eQTLcatalogue/TwinsUK_ge_fat:PsychENCODE_eQTLs:DICE/T_CD4_naive_activated:DICE/T_CD8_naive:DICE/T_CD8_naive_activated:DICE/Monocyte_classical:DICE/Monocyte_non_classical:eQTLGen_cis_eQTLs:BIOSQTL/BIOS_eQTL_geneLevel:xQTLServer_eQTLs:CMC_SVA_cis:CMC_NoSVA_cis:GTEx/v8/Adipose_Subcutaneous:GTEx/v8/Adipose_Visceral_Omentum:GTEx/v8/Whole_Blood:GTEx/v8/Artery_Tibial:GTEx/v8/Brain_Amygdala:GTEx/v8/Brain_Anterior_cingulate_cortex_BA24:GTEx/v8/Brain_Caudate_basal_ganglia:GTEx/v8/Brain_Cerebellar_Hemisphere:GTEx/v8/Brain_Cerebellum:GTEx/v8/Brain_Cortex:GTEx/v8/Brain_Frontal_Cortex_BA9:GTEx/v8/Brain_Hippocampus:GTEx/v8/Brain_Hypothalamus:GTEx/v8/Brain_Nucleus_accumbens_basal_ganglia:GTEx/v8/Brain_Putamen_basal_ganglia:GTEx/v8/Brain_Spinal_cord_cervical_c-1:GTEx/v8/Brain_Substantia_nigra:GTEx/v8/Breast_Mammary_Tissue:GTEx/v8/Colon_Sigmoid:GTEx/v8/Esophagus_Gastroesophageal_Junction:GTEx/v8/Esophagus_Mucosa:GTEx/v8/Esophagus_Muscularis:GTEx/v8/Heart_Atrial_Appendage:GTEx/v8/Heart_Left_Ventricle:GTEx/v8/Muscle_Skeletal:GTEx/v8/Nerve_Tibial:GTEx/v8/Pituitary:GTEx/v8/Skin_Not_Sun_Exposed_Suprapubic:GTEx/v8/Thyroid	NA	Promoter_anchored_loops:EP_correlation_cell_type_oneway:Adult_Cortex:Fetal_Cortex:GM12878:IMR90:Mesenchymal_Stem_Cell	7.9974e-06	rs7799441;rs13243708;rs7799441:rs7799441:rs13243708	10
ENSG00000146834	56257	MEPCE	7	100026413	100031741	1	protein_coding	Yes	Yes	Yes	0.996809	-0.251316	31	9.052	566	0	0	EyeGEx:eQTLcatalogue/BLUEPRINT_ge_monocyte:eQTLcatalogue/BLUEPRINT_ge_neutrophil:eQTLcatalogue/BLUEPRINT_ge_T-cell:eQTLcatalogue/BrainSeq_ge_brain:eQTLcatalogue/CEDAR_platelet:eQTLcatalogue/CEDAR_T-cell_CD8:eQTLcatalogue/Fairfax_2012_B-cell_CD19:eQTLcatalogue/Fairfax_2014_IFN24:eQTLcatalogue/Fairfax_2014_LPS24:eQTLcatalogue/Fairfax_2014_LPS2:eQTLcatalogue/Fairfax_2014_naive:eQTLcatalogue/GENCORD_ge_LCL:eQTLcatalogue/GEUVADIS_ge_LCL:eQTLcatalogue/Lepik_2017_ge_blood:eQTLcatalogue/TwinsUK_ge_blood:eQTLcatalogue/TwinsUK_ge_LCL:PsychENCODE_eQTLs:eQTLGen_cis_eQTLs:BIOSQTL/BIOS_eQTL_geneLevel:xQTLServer_eQTLs:CMC_SVA_cis:CMC_NoSVA_cis:BRAINEAC/WHMT:GTEx/v8/Adipose_Subcutaneous:GTEx/v8/Whole_Blood:GTEx/v8/Brain_Caudate_basal_ganglia:GTEx/v8/Brain_Cerebellar_Hemisphere:GTEx/v8/Brain_Cortex:GTEx/v8/Brain_Frontal_Cortex_BA9:GTEx/v8/Brain_Hippocampus:GTEx/v8/Brain_Hypothalamus:GTEx/v8/Brain_Nucleus_accumbens_basal_ganglia:GTEx/v8/Brain_Putamen_basal_ganglia:GTEx/v8/Brain_Spinal_cord_cervical_c-1:GTEx/v8/Nerve_Tibial:GTEx/v8/Cells_Cultured_fibroblasts:GTEx/v8/Testis	NA	Promoter_anchored_loops:EP_correlation_cell_type_oneway:Adult_Cortex:Fetal_Cortex:GM12878:IMR90:Mesenchymal_Stem_Cell	7.9974e-06	rs7799441;rs13243708;rs7799441:rs7799441:rs13243708	10
ENSG00000160813	221908	PPP1R35	7	100032905	100034188	-1	protein_coding	Yes	Yes	Yes	0.00198349	-0.502507	28	9.052	226	9.3155e-17	0	eQTLGen_cis_eQTLs:BIOSQTL/BIOS_eQTL_geneLevel:GTEx/v8/Cells_Cultured_fibroblasts:GTEx/v8/Skin_Not_Sun_Exposed_Suprapubic	NA	Promoter_anchored_loops:GM12878:IMR90:Mesenchymal_Stem_Cell	7.9974e-06	rs7799441;rs13243708;rs7799441:rs13243708:rs13243708	10
ENSG00000185955	402573	C7orf61	7	100054238	100061894	-1	protein_coding	Yes	Yes	Yes	0.0120812	-0.327823	22	11.62	445	4.2732e-25	0	PsychENCODE_eQTLs:DICE/Monocyte_classical:eQTLGen_cis_eQTLs:BIOSQTL/BIOS_eQTL_geneLevel:GTEx/v8/Adipose_Subcutaneous:GTEx/v8/Cells_EBV-transformed_lymphocytes:GTEx/v8/Brain_Cerebellar_Hemisphere:GTEx/v8/Brain_Cortex:GTEx/v8/Esophagus_Mucosa:GTEx/v8/Muscle_Skeletal:GTEx/v8/Nerve_Tibial:GTEx/v8/Skin_Not_Sun_Exposed_Suprapubic:GTEx/v8/Thyroid	NA	Promoter_anchored_loops	7.9974e-06	rs7799441;rs13243708;rs7799441:rs13243708	10
ENSG00000166925	81628	TSC22D4	7	100060982	100076902	-1	protein_coding	Yes	Yes	Yes	0.894817	NA	37	12.94	629	2.1617e-47	0	EyeGEx:eQTLcatalogue/BLUEPRINT_ge_T-cell:eQTLcatalogue/Lepik_2017_ge_blood:eQTLcatalogue/Quach_2016_ge_monocyte_Pam3CSK4:eQTLcatalogue/TwinsUK_ge_fat:PsychENCODE_eQTLs:eQTLGen_cis_eQTLs:BIOSQTL/BIOS_eQTL_geneLevel:GTEx/v8/Adipose_Subcutaneous:GTEx/v8/Adipose_Visceral_Omentum:GTEx/v8/Adrenal_Gland:GTEx/v8/Cells_EBV-transformed_lymphocytes:GTEx/v8/Artery_Aorta:GTEx/v8/Artery_Tibial:GTEx/v8/Breast_Mammary_Tissue:GTEx/v8/Colon_Transverse:GTEx/v8/Esophagus_Gastroesophageal_Junction:GTEx/v8/Esophagus_Mucosa:GTEx/v8/Esophagus_Muscularis:GTEx/v8/Heart_Atrial_Appendage:GTEx/v8/Heart_Left_Ventricle:GTEx/v8/Lung:GTEx/v8/Muscle_Skeletal:GTEx/v8/Nerve_Tibial:GTEx/v8/Pancreas:GTEx/v8/Skin_Sun_Exposed_Lower_leg:GTEx/v8/Spleen:GTEx/v8/Stomach:GTEx/v8/Thyroid	NA	Promoter_anchored_loops:EP_correlation_cell_type_oneway	7.9974e-06	rs7799441;rs13243708;rs7799441:rs13243708	10
ENSG00000166924	222950	NYAP1	7	100081550	100092422	1	protein_coding	Yes	Yes	Yes	0.990932	NA	44	15.12	606	5.38718e-28	3.79794e-22	eQTLcatalogue/TwinsUK_ge_fat:PsychENCODE_eQTLs:CMC_SVA_cis:GTEx/v8/Adipose_Subcutaneous:GTEx/v8/Adipose_Visceral_Omentum:GTEx/v8/Brain_Caudate_basal_ganglia:GTEx/v8/Breast_Mammary_Tissue:GTEx/v8/Nerve_Tibial:GTEx/v8/Skin_Not_Sun_Exposed_Suprapubic:GTEx/v8/Skin_Sun_Exposed_Lower_leg	NA	Promoter_anchored_loops	2.5575e-06	rs7799441;rs13243708;rs7799441:rs13243708	10
ENSG00000106351	3268	AGFG2	7	100136834	100165842	1	protein_coding	Yes	Yes	Yes	0.00476446	-1.64977	11	22.3	177	2.53009e-11	0	eQTLcatalogue/TwinsUK_ge_fat:eQTLGen_cis_eQTLs:BIOSQTL/BIOS_eQTL_geneLevel:GTEx/v8/Brain_Cerebellum:GTEx/v8/Cells_Cultured_fibroblasts:GTEx/v8/Skin_Sun_Exposed_Lower_leg	NA	Promoter_anchored_loops:GM12878	7.9974e-06	rs7799441;rs13243708;rs7799441:rs13243708:rs13243708	10
ENSG00000077454	4034	LRCH4	7	100169855	100183776	-1	protein_coding	Yes	Yes	Yes	0.000176443	-0.111756	9	22.3	435	4.1605e-76	0	eQTLcatalogue/CEDAR_B-cell_CD19:eQTLcatalogue/CEDAR_monocyte_CD14:eQTLcatalogue/CEDAR_neutrophil_CD15:eQTLcatalogue/CEDAR_rectum:eQTLcatalogue/CEDAR_T-cell_CD4:eQTLcatalogue/CEDAR_T-cell_CD8:eQTLcatalogue/CEDAR_transverse_colon:eQTLcatalogue/Fairfax_2012_B-cell_CD19:eQTLcatalogue/Fairfax_2014_IFN24:eQTLcatalogue/Fairfax_2014_LPS2:eQTLcatalogue/Fairfax_2014_naive:eQTLcatalogue/Kasela_2017_T-cell_CD8:eQTLGen_cis_eQTLs:BIOSQTL/BIOS_eQTL_geneLevel:GTEx/v8/Artery_Aorta:GTEx/v8/Artery_Tibial:GTEx/v8/Brain_Cerebellar_Hemisphere:GTEx/v8/Brain_Cerebellum:GTEx/v8/Colon_Sigmoid:GTEx/v8/Esophagus_Gastroesophageal_Junction:GTEx/v8/Esophagus_Mucosa:GTEx/v8/Esophagus_Muscularis:GTEx/v8/Liver:GTEx/v8/Lung:GTEx/v8/Nerve_Tibial:GTEx/v8/Skin_Not_Sun_Exposed_Suprapubic:GTEx/v8/Skin_Sun_Exposed_Lower_leg:GTEx/v8/Testis:GTEx/v8/Thyroid	NA	Promoter_anchored_loops:EP_correlation_cell_type_oneway:Adult_Cortex:Fetal_Cortex:Spleen:GM12878	7.9974e-06	rs7799441;rs13243708;rs7799441:rs13243708	10
ENSG00000205307	100316904	SAP25	7	100169855	100171270	-1	protein_coding	Yes	Yes	Yes	NA	NA	7	22.3	58	1.45198e-10	3.25e-74	BIOSQTL/BIOS_eQTL_geneLevel:GTEx/v8/Adipose_Subcutaneous:GTEx/v8/Adipose_Visceral_Omentum:GTEx/v8/Whole_Blood:GTEx/v8/Artery_Aorta:GTEx/v8/Artery_Tibial:GTEx/v8/Brain_Cerebellar_Hemisphere:GTEx/v8/Brain_Cerebellum:GTEx/v8/Brain_Cortex:GTEx/v8/Brain_Nucleus_accumbens_basal_ganglia:GTEx/v8/Breast_Mammary_Tissue:GTEx/v8/Colon_Sigmoid:GTEx/v8/Colon_Transverse:GTEx/v8/Esophagus_Gastroesophageal_Junction:GTEx/v8/Esophagus_Muscularis:GTEx/v8/Heart_Atrial_Appendage:GTEx/v8/Heart_Left_Ventricle:GTEx/v8/Muscle_Skeletal:GTEx/v8/Nerve_Tibial:GTEx/v8/Pancreas:GTEx/v8/Pituitary:GTEx/v8/Cells_Cultured_fibroblasts:GTEx/v8/Skin_Not_Sun_Exposed_Suprapubic:GTEx/v8/Skin_Sun_Exposed_Lower_leg:GTEx/v8/Testis:GTEx/v8/Thyroid	NA	EP_links_oneway:Promoter_anchored_loops:EP_correlation_cell_type_oneway:Spleen:GM12878	7.9974e-06	rs7799441;rs13243708;rs13243708:rs13243708;rs7799441:rs7799441	10
ENSG00000106336	26261	FBXO24	7	100181605	100198740	1	protein_coding	Yes	Yes	Yes	0.14128	-0.0526345	13	22.3	75	1.47493e-13	0	BIOSQTL/BIOS_eQTL_geneLevel:GTEx/v8/Skin_Not_Sun_Exposed_Suprapubic:GTEx/v8/Testis	NA	Promoter_anchored_loops:Adult_Cortex:Fetal_Cortex:Spleen:GM12878	7.9974e-06	rs7799441;rs13243708;rs7799441:rs13243708	10
ENSG00000106333	5118	PCOLCE	7	100199800	100205798	1	protein_coding	Yes	Yes	Yes	0.500665	0.173331	13	17.14	120	6.7802e-17	0	EyeGEx:eQTLcatalogue/BLUEPRINT_ge_T-cell:eQTLGen_cis_eQTLs:BIOSQTL/BIOS_eQTL_geneLevel:GTEx/v8/Breast_Mammary_Tissue:GTEx/v8/Thyroid	NA	Promoter_anchored_loops:Adult_Cortex:Fetal_Cortex:Spleen:GM12878	7.9974e-06	rs7799441;rs13243708;rs7799441:rs7799441:rs13243708	10
ENSG00000106330	64598	MOSPD3	7	100209725	100213007	1	protein_coding	Yes	Yes	Yes	0.00160694	-0.798832	9	13.7	315	1.3566e-171	0	eQTLcatalogue/Alasoo_2018_ge_macrophage_naive:eQTLcatalogue/BLUEPRINT_ge_monocyte:eQTLcatalogue/BLUEPRINT_ge_neutrophil:eQTLcatalogue/BLUEPRINT_ge_T-cell:eQTLcatalogue/CEDAR_neutrophil_CD15:eQTLcatalogue/Fairfax_2014_naive:eQTLcatalogue/Lepik_2017_ge_blood:eQTLcatalogue/Naranbhai_2015_neutrophil_CD16:eQTLcatalogue/TwinsUK_ge_blood:eQTLcatalogue/TwinsUK_ge_skin:eQTLGen_cis_eQTLs:BIOSQTL/BIOS_eQTL_geneLevel:GTEx/v8/Whole_Blood:GTEx/v8/Esophagus_Mucosa:GTEx/v8/Lung:GTEx/v8/Nerve_Tibial:GTEx/v8/Cells_Cultured_fibroblasts:GTEx/v8/Skin_Not_Sun_Exposed_Suprapubic:GTEx/v8/Skin_Sun_Exposed_Lower_leg:GTEx/v8/Spleen	NA	Promoter_anchored_loops:Adult_Cortex:Fetal_Cortex	7.9974e-06	rs13243708;rs7799441;rs7799441:rs13243708:rs13243708	10
ENSG00000106327	7036	TFR2	7	100218039	100240402	-1	protein_coding	Yes	Yes	Yes	0.000139031	-0.558363	17	13.94	158	8.33373e-23	0	EyeGEx:eQTLcatalogue/TwinsUK_ge_LCL:eQTLcatalogue/TwinsUK_ge_skin:eQTLGen_cis_eQTLs:BIOSQTL/BIOS_eQTL_geneLevel:GTEx/v8/Adipose_Subcutaneous:GTEx/v8/Adipose_Visceral_Omentum:GTEx/v8/Brain_Nucleus_accumbens_basal_ganglia:GTEx/v8/Esophagus_Mucosa:GTEx/v8/Esophagus_Muscularis:GTEx/v8/Liver:GTEx/v8/Lung:GTEx/v8/Nerve_Tibial:GTEx/v8/Cells_Cultured_fibroblasts:GTEx/v8/Skin_Not_Sun_Exposed_Suprapubic:GTEx/v8/Skin_Sun_Exposed_Lower_leg:GTEx/v8/Stomach	NA	EP_links_oneway:Promoter_anchored_loops	4.73005e-05	rs13243708;rs7799441;rs13243708:rs7799441:rs13243708	10
ENSG00000077080	51412	ACTL6B	7	100240720	100254084	-1	protein_coding	Yes	Yes	Yes	0.987131	-0.0980451	8	13.94	38	1.43281e-22	7.36615e-20	EyeGEx:CMC_SVA_cis	NA	Promoter_anchored_loops	4.73005e-05	rs7799441;rs13243708	10
ENSG00000172354	2783	GNB2	7	100271154	100276797	1	protein_coding	Yes	Yes	Yes	0.989239	NA	9	21.7	86	1.42218e-17	7.36377e-15	EyeGEx:eQTLcatalogue/BLUEPRINT_ge_monocyte:eQTLGen_cis_eQTLs:GTEx/v8/Adipose_Visceral_Omentum:GTEx/v8/Artery_Tibial:GTEx/v8/Brain_Cerebellum:GTEx/v8/Colon_Sigmoid:GTEx/v8/Colon_Transverse:GTEx/v8/Esophagus_Muscularis:GTEx/v8/Heart_Left_Ventricle:GTEx/v8/Liver:GTEx/v8/Lung:GTEx/v8/Muscle_Skeletal:GTEx/v8/Cells_Cultured_fibroblasts:GTEx/v8/Skin_Sun_Exposed_Lower_leg:GTEx/v8/Stomach:GTEx/v8/Testis:GTEx/v8/Thyroid	NA	EP_links_oneway:Promoter_anchored_loops:EP_correlation_cell_type_oneway	2.1466e-05	rs7799441;rs13243708;rs7799441:rs7799441:rs13243708	10
ENSG00000146830	64599	GIGYF1	7	100277130	100287071	-1	protein_coding	Yes	Yes	Yes	0.978705	1.43215	11	21.7	325	2.5534e-73	0	EyeGEx:eQTLcatalogue/BLUEPRINT_ge_monocyte:eQTLcatalogue/BLUEPRINT_ge_T-cell:eQTLcatalogue/BrainSeq_ge_brain:eQTLcatalogue/Lepik_2017_ge_blood:eQTLcatalogue/TwinsUK_ge_fat:eQTLcatalogue/TwinsUK_ge_LCL:eQTLcatalogue/TwinsUK_ge_skin:PsychENCODE_eQTLs:eQTLGen_cis_eQTLs:BIOSQTL/BIOS_eQTL_geneLevel:CMC_SVA_cis:CMC_NoSVA_cis:GTEx/v8/Adipose_Subcutaneous:GTEx/v8/Adipose_Visceral_Omentum:GTEx/v8/Adrenal_Gland:GTEx/v8/Whole_Blood:GTEx/v8/Artery_Aorta:GTEx/v8/Artery_Tibial:GTEx/v8/Brain_Caudate_basal_ganglia:GTEx/v8/Brain_Cerebellum:GTEx/v8/Brain_Frontal_Cortex_BA9:GTEx/v8/Brain_Hippocampus:GTEx/v8/Brain_Nucleus_accumbens_basal_ganglia:GTEx/v8/Brain_Putamen_basal_ganglia:GTEx/v8/Breast_Mammary_Tissue:GTEx/v8/Colon_Sigmoid:GTEx/v8/Colon_Transverse:GTEx/v8/Esophagus_Gastroesophageal_Junction:GTEx/v8/Esophagus_Mucosa:GTEx/v8/Esophagus_Muscularis:GTEx/v8/Heart_Atrial_Appendage:GTEx/v8/Heart_Left_Ventricle:GTEx/v8/Lung:GTEx/v8/Muscle_Skeletal:GTEx/v8/Nerve_Tibial:GTEx/v8/Ovary:GTEx/v8/Pancreas:GTEx/v8/Pituitary:GTEx/v8/Prostate:GTEx/v8/Cells_Cultured_fibroblasts:GTEx/v8/Skin_Not_Sun_Exposed_Suprapubic:GTEx/v8/Skin_Sun_Exposed_Lower_leg:GTEx/v8/Spleen:GTEx/v8/Stomach:GTEx/v8/Testis:GTEx/v8/Thyroid	NA	Promoter_anchored_loops:Adult_Cortex:Fetal_Cortex:Spleen	7.9974e-06	rs13243708;rs7799441;rs7799441:rs13243708	10
ENSG00000172336	10248	POP7	7	100303676	100305118	1	protein_coding	Yes	Yes	Yes	0.28566	-0.206279	10	12.78	34	2.1396e-21	0	eQTLcatalogue/BrainSeq_ge_brain:eQTLGen_cis_eQTLs:GTEx/v8/Artery_Tibial	NA	Promoter_anchored_loops:Adult_Cortex:Fetal_Cortex:Spleen	2.17432e-05	rs13243708;rs7799441;rs7799441:rs13243708	10
ENSG00000130427	2056	EPO	7	100318423	100321323	1	protein_coding	Yes	Yes	Yes	0.116862	NA	6	8.587	17	1.77494e-09	2.83338e-06	BIOSQTL/BIOS_eQTL_geneLevel:GTEx/v8/Adipose_Subcutaneous:GTEx/v8/Brain_Cerebellar_Hemisphere:GTEx/v8/Brain_Cerebellum:GTEx/v8/Colon_Transverse:GTEx/v8/Lung:GTEx/v8/Prostate:GTEx/v8/Skin_Sun_Exposed_Lower_leg:GTEx/v8/Stomach:GTEx/v8/Thyroid	NA	Promoter_anchored_loops:Spleen	4.73005e-05	rs13243708;rs7799441;rs7799441:rs13243708	10
ENSG00000044459	54875	CNTLN	9	17134980	17503921	1	protein_coding	Yes	Yes	Yes	NA	0.696826	49	12.65	369	6.9361e-50	0	eQTLcatalogue/BLUEPRINT_ge_monocyte:eQTLcatalogue/BLUEPRINT_ge_neutrophil:eQTLcatalogue/BrainSeq_ge_brain:eQTLcatalogue/Fairfax_2014_IFN24:eQTLcatalogue/Fairfax_2014_naive:eQTLcatalogue/GENCORD_ge_LCL:eQTLcatalogue/HipSci_ge_iPSC:eQTLcatalogue/Quach_2016_ge_monocyte_LPS:eQTLcatalogue/Quach_2016_ge_monocyte_naive:eQTLcatalogue/Quach_2016_ge_monocyte_Pam3CSK4:eQTLcatalogue/TwinsUK_ge_fat:PsychENCODE_eQTLs:eQTLGen_cis_eQTLs:BIOSQTL/BIOS_eQTL_geneLevel:CMC_SVA_cis:CMC_NoSVA_cis:GTEx/v8/Adipose_Subcutaneous:GTEx/v8/Adipose_Visceral_Omentum:GTEx/v8/Adrenal_Gland:GTEx/v8/Whole_Blood:GTEx/v8/Artery_Aorta:GTEx/v8/Artery_Coronary:GTEx/v8/Artery_Tibial:GTEx/v8/Brain_Caudate_basal_ganglia:GTEx/v8/Brain_Cortex:GTEx/v8/Brain_Hypothalamus:GTEx/v8/Brain_Nucleus_accumbens_basal_ganglia:GTEx/v8/Breast_Mammary_Tissue:GTEx/v8/Colon_Sigmoid:GTEx/v8/Colon_Transverse:GTEx/v8/Esophagus_Gastroesophageal_Junction:GTEx/v8/Esophagus_Mucosa:GTEx/v8/Esophagus_Muscularis:GTEx/v8/Heart_Atrial_Appendage:GTEx/v8/Heart_Left_Ventricle:GTEx/v8/Liver:GTEx/v8/Lung:GTEx/v8/Muscle_Skeletal:GTEx/v8/Nerve_Tibial:GTEx/v8/Pancreas:GTEx/v8/Prostate:GTEx/v8/Cells_Cultured_fibroblasts:GTEx/v8/Skin_Not_Sun_Exposed_Suprapubic:GTEx/v8/Skin_Sun_Exposed_Lower_leg:GTEx/v8/Small_Intestine_Terminal_Ileum:GTEx/v8/Stomach:GTEx/v8/Thyroid:GTEx/v8/Uterus	NA	Left_Ventricle:Liver:IMR90:Mesenchymal_Stem_Cell:Mesendoderm:Trophoblast-like_Cell:hESC	8.12358e-06	rs2020320	11
ENSG00000086102	4799	NFX1	9	33290509	33371155	1	protein_coding	Yes	Yes	Yes	0.386441	-0.496072	3	16.58	57	1.9457e-10	2.30606e-68	EyeGEx:eQTLcatalogue/BLUEPRINT_ge_neutrophil:GTEx/v8/Whole_Blood:GTEx/v8/Artery_Aorta:GTEx/v8/Nerve_Tibial:GTEx/v8/Pancreas:GTEx/v8/Thyroid	NA	Adult_Cortex:GM12878:IMR90:Mesenchymal_Stem_Cell:Mesendoderm:hESC	9.68493e-06	rs10758203	12
ENSG00000165269	364	AQP7	9	33384765	33402643	-1	protein_coding	Yes	Yes	Yes	1.86009e-09	-0.124646	16	13.79	136	4.309e-29	1.52975e-61	eQTLcatalogue/BrainSeq_ge_brain:eQTLcatalogue/TwinsUK_ge_skin:PsychENCODE_eQTLs:DICE/Monocyte_non_classical:GTEx/v8/Adipose_Visceral_Omentum:GTEx/v8/Brain_Anterior_cingulate_cortex_BA24:GTEx/v8/Brain_Caudate_basal_ganglia:GTEx/v8/Brain_Cerebellar_Hemisphere:GTEx/v8/Brain_Cerebellum:GTEx/v8/Brain_Cortex:GTEx/v8/Brain_Frontal_Cortex_BA9:GTEx/v8/Brain_Nucleus_accumbens_basal_ganglia:GTEx/v8/Colon_Sigmoid:GTEx/v8/Esophagus_Mucosa:GTEx/v8/Heart_Atrial_Appendage:GTEx/v8/Lung:GTEx/v8/Skin_Not_Sun_Exposed_Suprapubic:GTEx/v8/Skin_Sun_Exposed_Lower_leg	NA	Promoter_anchored_loops:Adult_Cortex:IMR90:Mesenchymal_Stem_Cell:Mesendoderm	1.71685e-05	rs10758203	12
ENSG00000165272	360	AQP3	9	33441152	33447609	-1	protein_coding	Yes	Yes	Yes	0.504828	0.149725	40	14.02	228	7.9536e-99	0	EyeGEx:eQTLcatalogue/BLUEPRINT_ge_T-cell:eQTLcatalogue/BrainSeq_ge_brain:eQTLcatalogue/Quach_2016_ge_monocyte_LPS:eQTLcatalogue/TwinsUK_ge_fat:eQTLcatalogue/TwinsUK_ge_skin:PsychENCODE_eQTLs:eQTLGen_cis_eQTLs:BIOSQTL/BIOS_eQTL_geneLevel:GTEx/v8/Adipose_Subcutaneous:GTEx/v8/Adipose_Visceral_Omentum:GTEx/v8/Adrenal_Gland:GTEx/v8/Artery_Aorta:GTEx/v8/Artery_Coronary:GTEx/v8/Artery_Tibial:GTEx/v8/Brain_Cerebellar_Hemisphere:GTEx/v8/Brain_Cerebellum:GTEx/v8/Breast_Mammary_Tissue:GTEx/v8/Colon_Sigmoid:GTEx/v8/Colon_Transverse:GTEx/v8/Esophagus_Gastroesophageal_Junction:GTEx/v8/Esophagus_Mucosa:GTEx/v8/Esophagus_Muscularis:GTEx/v8/Heart_Atrial_Appendage:GTEx/v8/Heart_Left_Ventricle:GTEx/v8/Lung:GTEx/v8/Muscle_Skeletal:GTEx/v8/Nerve_Tibial:GTEx/v8/Pituitary:GTEx/v8/Cells_Cultured_fibroblasts:GTEx/v8/Skin_Not_Sun_Exposed_Suprapubic:GTEx/v8/Skin_Sun_Exposed_Lower_leg:GTEx/v8/Stomach:GTEx/v8/Testis:GTEx/v8/Thyroid	NA	Promoter_anchored_loops:GM12878:IMR90:Mesenchymal_Stem_Cell:Mesendoderm:hESC	9.68493e-06	rs10758203	12
ENSG00000165271	65083	NOL6	9	33461439	33473928	-1	protein_coding	Yes	Yes	Yes	0.999078	0.806551	51	14.02	183	0	0	eQTLcatalogue/BLUEPRINT_ge_monocyte:eQTLcatalogue/BrainSeq_ge_brain:eQTLcatalogue/Fairfax_2012_B-cell_CD19:eQTLcatalogue/Fairfax_2014_naive:eQTLcatalogue/GEUVADIS_ge_LCL:eQTLcatalogue/HipSci_ge_iPSC:eQTLcatalogue/Lepik_2017_ge_blood:eQTLcatalogue/Quach_2016_ge_monocyte_LPS:eQTLcatalogue/Quach_2016_ge_monocyte_naive:eQTLcatalogue/Quach_2016_ge_monocyte_Pam3CSK4:eQTLcatalogue/Quach_2016_ge_monocyte_R848:eQTLcatalogue/TwinsUK_ge_blood:eQTLcatalogue/TwinsUK_ge_fat:eQTLcatalogue/TwinsUK_ge_LCL:PsychENCODE_eQTLs:eQTLGen_cis_eQTLs:BIOSQTL/BIOS_eQTL_geneLevel:xQTLServer_eQTLs:CMC_SVA_cis:CMC_NoSVA_cis:GTEx/v8/Adipose_Subcutaneous:GTEx/v8/Adipose_Visceral_Omentum:GTEx/v8/Adrenal_Gland:GTEx/v8/Cells_EBV-transformed_lymphocytes:GTEx/v8/Whole_Blood:GTEx/v8/Artery_Aorta:GTEx/v8/Artery_Coronary:GTEx/v8/Artery_Tibial:GTEx/v8/Brain_Amygdala:GTEx/v8/Brain_Anterior_cingulate_cortex_BA24:GTEx/v8/Brain_Caudate_basal_ganglia:GTEx/v8/Brain_Cerebellar_Hemisphere:GTEx/v8/Brain_Cerebellum:GTEx/v8/Brain_Cortex:GTEx/v8/Brain_Frontal_Cortex_BA9:GTEx/v8/Brain_Hippocampus:GTEx/v8/Brain_Hypothalamus:GTEx/v8/Brain_Nucleus_accumbens_basal_ganglia:GTEx/v8/Brain_Putamen_basal_ganglia:GTEx/v8/Brain_Spinal_cord_cervical_c-1:GTEx/v8/Breast_Mammary_Tissue:GTEx/v8/Colon_Sigmoid:GTEx/v8/Colon_Transverse:GTEx/v8/Esophagus_Gastroesophageal_Junction:GTEx/v8/Esophagus_Mucosa:GTEx/v8/Esophagus_Muscularis:GTEx/v8/Heart_Atrial_Appendage:GTEx/v8/Heart_Left_Ventricle:GTEx/v8/Liver:GTEx/v8/Lung:GTEx/v8/Muscle_Skeletal:GTEx/v8/Nerve_Tibial:GTEx/v8/Ovary:GTEx/v8/Pancreas:GTEx/v8/Pituitary:GTEx/v8/Prostate:GTEx/v8/Minor_Salivary_Gland:GTEx/v8/Cells_Cultured_fibroblasts:GTEx/v8/Skin_Not_Sun_Exposed_Suprapubic:GTEx/v8/Skin_Sun_Exposed_Lower_leg:GTEx/v8/Small_Intestine_Terminal_Ileum:GTEx/v8/Spleen:GTEx/v8/Stomach:GTEx/v8/Testis:GTEx/v8/Thyroid:GTEx/v8/Uterus:GTEx/v8/Vagina	NA	Promoter_anchored_loops:Adult_Cortex:Fetal_Cortex:GM12878:IMR90:Mesenchymal_Stem_Cell:Mesendoderm:hESC	9.68493e-06	rs10758203	12
ENSG00000171102	29989	OBP2B	9	136080664	136084630	-1	protein_coding	Yes	Yes	Yes	0.182973	-0.121399	2	0.2	71	1.52118e-11	8.2113e-45	GTEx/v8/Skin_Sun_Exposed_Lower_leg	NA	IMR90	1.21869e-05	rs3758348	13
ENSG00000148296	6838	SURF6	9	136197552	136203235	-1	protein_coding	Yes	Yes	Yes	8.12447e-05	-0.437228	27	22.9	287	5.31072e-306	0	EyeGEx:eQTLcatalogue/Alasoo_2018_ge_macrophage_naive:eQTLcatalogue/BLUEPRINT_ge_monocyte:eQTLcatalogue/BLUEPRINT_ge_neutrophil:eQTLcatalogue/BLUEPRINT_ge_T-cell:eQTLcatalogue/BrainSeq_ge_brain:eQTLcatalogue/CEDAR_ileum:eQTLcatalogue/CEDAR_neutrophil_CD15:eQTLcatalogue/CEDAR_rectum:eQTLcatalogue/CEDAR_T-cell_CD4:eQTLcatalogue/CEDAR_T-cell_CD8:eQTLcatalogue/CEDAR_transverse_colon:eQTLcatalogue/Fairfax_2012_B-cell_CD19:eQTLcatalogue/Fairfax_2014_IFN24:eQTLcatalogue/Fairfax_2014_LPS24:eQTLcatalogue/Fairfax_2014_naive:eQTLcatalogue/GENCORD_ge_fibroblast:eQTLcatalogue/GENCORD_ge_LCL:eQTLcatalogue/GENCORD_ge_T-cell:eQTLcatalogue/GEUVADIS_ge_LCL:eQTLcatalogue/HipSci_ge_iPSC:eQTLcatalogue/Kasela_2017_T-cell_CD4:eQTLcatalogue/Kasela_2017_T-cell_CD8:eQTLcatalogue/Lepik_2017_ge_blood:eQTLcatalogue/Naranbhai_2015_neutrophil_CD16:eQTLcatalogue/Quach_2016_ge_monocyte_IAV:eQTLcatalogue/Quach_2016_ge_monocyte_LPS:eQTLcatalogue/Quach_2016_ge_monocyte_naive:eQTLcatalogue/Quach_2016_ge_monocyte_Pam3CSK4:eQTLcatalogue/TwinsUK_ge_blood:eQTLcatalogue/TwinsUK_ge_fat:eQTLcatalogue/TwinsUK_ge_LCL:eQTLcatalogue/TwinsUK_ge_skin:eQTLcatalogue/van_de_Bunt_2015_ge_pancreatic_islet:PsychENCODE_eQTLs:DICE/Monocyte_classical:DICE/Monocyte_non_classical:eQTLGen_cis_eQTLs:BIOSQTL/BIOS_eQTL_geneLevel:xQTLServer_eQTLs:CMC_SVA_cis:GTEx/v8/Adipose_Subcutaneous:GTEx/v8/Adipose_Visceral_Omentum:GTEx/v8/Adrenal_Gland:GTEx/v8/Cells_EBV-transformed_lymphocytes:GTEx/v8/Whole_Blood:GTEx/v8/Artery_Aorta:GTEx/v8/Artery_Coronary:GTEx/v8/Artery_Tibial:GTEx/v8/Brain_Amygdala:GTEx/v8/Brain_Caudate_basal_ganglia:GTEx/v8/Brain_Cerebellar_Hemisphere:GTEx/v8/Brain_Cerebellum:GTEx/v8/Brain_Cortex:GTEx/v8/Brain_Hippocampus:GTEx/v8/Brain_Hypothalamus:GTEx/v8/Brain_Nucleus_accumbens_basal_ganglia:GTEx/v8/Brain_Putamen_basal_ganglia:GTEx/v8/Brain_Spinal_cord_cervical_c-1:GTEx/v8/Breast_Mammary_Tissue:GTEx/v8/Colon_Sigmoid:GTEx/v8/Colon_Transverse:GTEx/v8/Esophagus_Gastroesophageal_Junction:GTEx/v8/Esophagus_Mucosa:GTEx/v8/Esophagus_Muscularis:GTEx/v8/Heart_Atrial_Appendage:GTEx/v8/Heart_Left_Ventricle:GTEx/v8/Liver:GTEx/v8/Lung:GTEx/v8/Muscle_Skeletal:GTEx/v8/Nerve_Tibial:GTEx/v8/Ovary:GTEx/v8/Pancreas:GTEx/v8/Pituitary:GTEx/v8/Prostate:GTEx/v8/Minor_Salivary_Gland:GTEx/v8/Cells_Cultured_fibroblasts:GTEx/v8/Skin_Not_Sun_Exposed_Suprapubic:GTEx/v8/Skin_Sun_Exposed_Lower_leg:GTEx/v8/Small_Intestine_Terminal_Ileum:GTEx/v8/Spleen:GTEx/v8/Stomach:GTEx/v8/Testis:GTEx/v8/Thyroid:GTEx/v8/Uterus:GTEx/v8/Vagina	NA	GM12878:IMR90:Mesenchymal_Stem_Cell:Mesendoderm:Trophoblast-like_Cell:hESC	2.96486e-06	rs3758348	13
ENSG00000148297	6837	MED22	9	136205160	136214986	-1	protein_coding	Yes	Yes	Yes	0.00632214	-0.130266	32	22.9	259	3.2717e-310	0	eQTLcatalogue/Alasoo_2018_ge_macrophage_IFNg:eQTLcatalogue/BLUEPRINT_ge_monocyte:eQTLcatalogue/BLUEPRINT_ge_neutrophil:eQTLcatalogue/CEDAR_B-cell_CD19:eQTLcatalogue/CEDAR_monocyte_CD14:eQTLcatalogue/Fairfax_2012_B-cell_CD19:eQTLcatalogue/Fairfax_2014_IFN24:eQTLcatalogue/Fairfax_2014_LPS24:eQTLcatalogue/Fairfax_2014_LPS2:eQTLcatalogue/Fairfax_2014_naive:eQTLcatalogue/GENCORD_ge_T-cell:eQTLcatalogue/Lepik_2017_ge_blood:eQTLcatalogue/Nedelec_2016_ge_macrophage_naive:eQTLcatalogue/Quach_2016_ge_monocyte_IAV:eQTLcatalogue/Quach_2016_ge_monocyte_LPS:eQTLcatalogue/Quach_2016_ge_monocyte_naive:eQTLcatalogue/Quach_2016_ge_monocyte_Pam3CSK4:eQTLcatalogue/Quach_2016_ge_monocyte_R848:eQTLcatalogue/TwinsUK_ge_blood:eQTLcatalogue/TwinsUK_ge_LCL:PsychENCODE_eQTLs:DICE/Monocyte_classical:eQTLGen_cis_eQTLs:BIOSQTL/BIOS_eQTL_geneLevel:BRAINEAC/CRBL:GTEx/v8/Adipose_Subcutaneous:GTEx/v8/Adipose_Visceral_Omentum:GTEx/v8/Whole_Blood:GTEx/v8/Lung:GTEx/v8/Nerve_Tibial:GTEx/v8/Cells_Cultured_fibroblasts:GTEx/v8/Skin_Sun_Exposed_Lower_leg:GTEx/v8/Spleen:GTEx/v8/Thyroid	NA	Promoter_anchored_loops:GM12878:IMR90:Mesenchymal_Stem_Cell:Mesendoderm:Trophoblast-like_Cell:hESC	2.96486e-06	rs3758348	13
ENSG00000148303	6130	RPL7A	9	136215069	136218281	1	protein_coding	Yes	Yes	Yes	0.979405	NA	20	10.76	37	1.44671e-07	0.000501834	eQTLcatalogue/Naranbhai_2015_neutrophil_CD16:PsychENCODE_eQTLs:GTEx/v8/Esophagus_Mucosa:GTEx/v8/Nerve_Tibial:GTEx/v8/Skin_Not_Sun_Exposed_Suprapubic	NA	Promoter_anchored_loops:GM12878:IMR90:Mesenchymal_Stem_Cell:Mesendoderm:Trophoblast-like_Cell:hESC	2.6462e-05	rs3758348	13
ENSG00000148290	6834	SURF1	9	136218610	136223552	-1	protein_coding	Yes	Yes	Yes	1.02064e-13	NA	21	10.76	287	0	0	EyeGEx:eQTLcatalogue/Alasoo_2018_ge_macrophage_IFNg_Salmonella:eQTLcatalogue/Alasoo_2018_ge_macrophage_IFNg:eQTLcatalogue/Alasoo_2018_ge_macrophage_naive:eQTLcatalogue/BLUEPRINT_ge_monocyte:eQTLcatalogue/BrainSeq_ge_brain:eQTLcatalogue/CEDAR_B-cell_CD19:eQTLcatalogue/CEDAR_monocyte_CD14:eQTLcatalogue/CEDAR_rectum:eQTLcatalogue/CEDAR_T-cell_CD4:eQTLcatalogue/CEDAR_T-cell_CD8:eQTLcatalogue/CEDAR_transverse_colon:eQTLcatalogue/Fairfax_2012_B-cell_CD19:eQTLcatalogue/Fairfax_2014_IFN24:eQTLcatalogue/Fairfax_2014_LPS24:eQTLcatalogue/Fairfax_2014_LPS2:eQTLcatalogue/Fairfax_2014_naive:eQTLcatalogue/GENCORD_ge_fibroblast:eQTLcatalogue/GENCORD_ge_LCL:eQTLcatalogue/GENCORD_ge_T-cell:eQTLcatalogue/GEUVADIS_ge_LCL:eQTLcatalogue/HipSci_ge_iPSC:eQTLcatalogue/Lepik_2017_ge_blood:eQTLcatalogue/Nedelec_2016_ge_macrophage_Listeria:eQTLcatalogue/Nedelec_2016_ge_macrophage_naive:eQTLcatalogue/Quach_2016_ge_monocyte_LPS:eQTLcatalogue/Quach_2016_ge_monocyte_naive:eQTLcatalogue/Quach_2016_ge_monocyte_Pam3CSK4:eQTLcatalogue/Schwartzentruber_2018_ge_sensory_neuron:eQTLcatalogue/TwinsUK_ge_fat:eQTLcatalogue/TwinsUK_ge_LCL:eQTLcatalogue/TwinsUK_ge_skin:eQTLcatalogue/van_de_Bunt_2015_ge_pancreatic_islet:PsychENCODE_eQTLs:DICE/T_CD4_naive_activated:DICE/T_CD8_naive_activated:eQTLGen_cis_eQTLs:BIOSQTL/BIOS_eQTL_geneLevel:xQTLServer_eQTLs:CMC_SVA_cis:CMC_NoSVA_cis:GTEx/v8/Adipose_Subcutaneous:GTEx/v8/Adipose_Visceral_Omentum:GTEx/v8/Adrenal_Gland:GTEx/v8/Cells_EBV-transformed_lymphocytes:GTEx/v8/Whole_Blood:GTEx/v8/Artery_Aorta:GTEx/v8/Artery_Coronary:GTEx/v8/Artery_Tibial:GTEx/v8/Brain_Amygdala:GTEx/v8/Brain_Anterior_cingulate_cortex_BA24:GTEx/v8/Brain_Caudate_basal_ganglia:GTEx/v8/Brain_Cerebellar_Hemisphere:GTEx/v8/Brain_Cerebellum:GTEx/v8/Brain_Cortex:GTEx/v8/Brain_Frontal_Cortex_BA9:GTEx/v8/Brain_Hippocampus:GTEx/v8/Brain_Hypothalamus:GTEx/v8/Brain_Nucleus_accumbens_basal_ganglia:GTEx/v8/Brain_Putamen_basal_ganglia:GTEx/v8/Brain_Spinal_cord_cervical_c-1:GTEx/v8/Brain_Substantia_nigra:GTEx/v8/Breast_Mammary_Tissue:GTEx/v8/Colon_Sigmoid:GTEx/v8/Colon_Transverse:GTEx/v8/Esophagus_Gastroesophageal_Junction:GTEx/v8/Esophagus_Mucosa:GTEx/v8/Esophagus_Muscularis:GTEx/v8/Heart_Atrial_Appendage:GTEx/v8/Heart_Left_Ventricle:GTEx/v8/Kidney_Cortex:GTEx/v8/Lung:GTEx/v8/Muscle_Skeletal:GTEx/v8/Nerve_Tibial:GTEx/v8/Ovary:GTEx/v8/Pancreas:GTEx/v8/Pituitary:GTEx/v8/Prostate:GTEx/v8/Minor_Salivary_Gland:GTEx/v8/Cells_Cultured_fibroblasts:GTEx/v8/Skin_Not_Sun_Exposed_Suprapubic:GTEx/v8/Skin_Sun_Exposed_Lower_leg:GTEx/v8/Small_Intestine_Terminal_Ileum:GTEx/v8/Spleen:GTEx/v8/Stomach:GTEx/v8/Testis:GTEx/v8/Thyroid:GTEx/v8/Uterus:GTEx/v8/Vagina	NA	GM12878:IMR90:Mesenchymal_Stem_Cell:Mesendoderm:Trophoblast-like_Cell:hESC	2.96486e-06	rs3758348	13
ENSG00000148291	6835	SURF2	9	136223428	136228045	1	protein_coding	Yes	Yes	Yes	3.07087e-07	NA	19	10.76	109	1.7795e-20	0	eQTLGen_cis_eQTLs:BIOSQTL/BIOS_eQTL_geneLevel:CMC_SVA_cis:GTEx/v8/Adipose_Subcutaneous:GTEx/v8/Artery_Tibial:GTEx/v8/Testis	NA	GM12878:IMR90:Mesenchymal_Stem_Cell:Mesendoderm:Trophoblast-like_Cell:hESC	5.63674e-06	rs3758348	13
ENSG00000148248	6836	SURF4	9	136228325	136242970	-1	protein_coding	Yes	Yes	Yes	0.686424	-0.490475	22	10.76	68	9.66521e-14	2.03339e-11	EyeGEx:eQTLcatalogue/Quach_2016_ge_monocyte_IAV:eQTLcatalogue/Quach_2016_ge_monocyte_LPS:eQTLcatalogue/Quach_2016_ge_monocyte_naive:eQTLcatalogue/Quach_2016_ge_monocyte_Pam3CSK4:eQTLcatalogue/Quach_2016_ge_monocyte_R848:PsychENCODE_eQTLs:GTEx/v8/Cells_Cultured_fibroblasts	NA	Adult_Cortex:Fetal_Cortex:IMR90:Mesenchymal_Stem_Cell:hESC	2.96486e-06	rs3758348	13
ENSG00000198870	169436	C9orf96	9	136243117	136271220	1	protein_coding	Yes	Yes	Yes	2.54707e-16	NA	33	12.15	24	2.95284e-13	1.1511e-15	BIOSQTL/BIOS_eQTL_geneLevel:GTEx/v8/Breast_Mammary_Tissue:GTEx/v8/Testis	NA	Adult_Cortex:Fetal_Cortex:IMR90:Mesenchymal_Stem_Cell:hESC	2.96486e-06	rs3758348	13
ENSG00000148300	57109	REXO4	9	136271186	136283164	-1	protein_coding	Yes	Yes	Yes	9.99455e-06	1.53085	36	12.23	165	6.51986e-30	1.10861e-25	eQTLcatalogue/TwinsUK_ge_fat:eQTLcatalogue/TwinsUK_ge_skin:PsychENCODE_eQTLs:CMC_SVA_cis:CMC_NoSVA_cis:BRAINEAC/MEDU:GTEx/v8/Adipose_Subcutaneous:GTEx/v8/Whole_Blood:GTEx/v8/Artery_Aorta:GTEx/v8/Artery_Tibial:GTEx/v8/Brain_Anterior_cingulate_cortex_BA24:GTEx/v8/Brain_Caudate_basal_ganglia:GTEx/v8/Brain_Cortex:GTEx/v8/Brain_Frontal_Cortex_BA9:GTEx/v8/Brain_Hypothalamus:GTEx/v8/Brain_Nucleus_accumbens_basal_ganglia:GTEx/v8/Brain_Putamen_basal_ganglia:GTEx/v8/Colon_Transverse:GTEx/v8/Esophagus_Mucosa:GTEx/v8/Esophagus_Muscularis:GTEx/v8/Liver:GTEx/v8/Muscle_Skeletal:GTEx/v8/Nerve_Tibial:GTEx/v8/Cells_Cultured_fibroblasts:GTEx/v8/Skin_Sun_Exposed_Lower_leg:GTEx/v8/Testis	NA	Adult_Cortex:Fetal_Cortex:Spleen:GM12878:IMR90:Mesenchymal_Stem_Cell	2.96486e-06	rs3758348	13
ENSG00000160323	11093	ADAMTS13	9	136279478	136324508	1	protein_coding	Yes	Yes	Yes	7.88297e-11	-0.276084	94	16.74	196	1.29179e-55	0	EyeGEx:eQTLcatalogue/GENCORD_ge_LCL:eQTLcatalogue/GENCORD_ge_T-cell:eQTLcatalogue/GEUVADIS_ge_LCL:eQTLcatalogue/HipSci_ge_iPSC:eQTLcatalogue/TwinsUK_ge_LCL:eQTLcatalogue/TwinsUK_ge_skin:PsychENCODE_eQTLs:eQTLGen_cis_eQTLs:BIOSQTL/BIOS_eQTL_geneLevel:xQTLServer_eQTLs:CMC_SVA_cis:GTEx/v8/Adipose_Subcutaneous:GTEx/v8/Adipose_Visceral_Omentum:GTEx/v8/Adrenal_Gland:GTEx/v8/Whole_Blood:GTEx/v8/Artery_Aorta:GTEx/v8/Artery_Coronary:GTEx/v8/Artery_Tibial:GTEx/v8/Brain_Amygdala:GTEx/v8/Brain_Anterior_cingulate_cortex_BA24:GTEx/v8/Brain_Caudate_basal_ganglia:GTEx/v8/Brain_Cerebellar_Hemisphere:GTEx/v8/Brain_Cerebellum:GTEx/v8/Brain_Cortex:GTEx/v8/Brain_Frontal_Cortex_BA9:GTEx/v8/Brain_Hippocampus:GTEx/v8/Brain_Hypothalamus:GTEx/v8/Brain_Nucleus_accumbens_basal_ganglia:GTEx/v8/Brain_Putamen_basal_ganglia:GTEx/v8/Brain_Spinal_cord_cervical_c-1:GTEx/v8/Breast_Mammary_Tissue:GTEx/v8/Colon_Sigmoid:GTEx/v8/Colon_Transverse:GTEx/v8/Esophagus_Gastroesophageal_Junction:GTEx/v8/Esophagus_Mucosa:GTEx/v8/Esophagus_Muscularis:GTEx/v8/Heart_Atrial_Appendage:GTEx/v8/Heart_Left_Ventricle:GTEx/v8/Lung:GTEx/v8/Muscle_Skeletal:GTEx/v8/Nerve_Tibial:GTEx/v8/Ovary:GTEx/v8/Pancreas:GTEx/v8/Pituitary:GTEx/v8/Prostate:GTEx/v8/Cells_Cultured_fibroblasts:GTEx/v8/Skin_Not_Sun_Exposed_Suprapubic:GTEx/v8/Skin_Sun_Exposed_Lower_leg:GTEx/v8/Spleen:GTEx/v8/Thyroid:GTEx/v8/Vagina	NA	Promoter_anchored_loops:IMR90:Mesenchymal_Stem_Cell:hESC	2.6462e-05	rs3758348	13
ENSG00000160325	11094	CACFD1	9	136325089	136335970	1	protein_coding	Yes	Yes	Yes	0.00574677	NA	35	16.74	231	5.3119e-76	0	EyeGEx:eQTLcatalogue/BLUEPRINT_ge_T-cell:eQTLcatalogue/GEUVADIS_ge_LCL:eQTLcatalogue/Lepik_2017_ge_blood:eQTLcatalogue/TwinsUK_ge_LCL:PsychENCODE_eQTLs:DICE/B_cell_naive:DICE/T_CD4_naive_activated:DICE/T_CD8_naive_activated:DICE/T_CD4_TH1:DICE/T_CD4_TH1_17:DICE/T_CD4_TH2:eQTLGen_cis_eQTLs:BIOSQTL/BIOS_eQTL_geneLevel:CMC_SVA_cis:GTEx/v8/Whole_Blood:GTEx/v8/Artery_Coronary:GTEx/v8/Artery_Tibial:GTEx/v8/Brain_Caudate_basal_ganglia:GTEx/v8/Brain_Cerebellar_Hemisphere:GTEx/v8/Brain_Nucleus_accumbens_basal_ganglia:GTEx/v8/Brain_Spinal_cord_cervical_c-1:GTEx/v8/Colon_Sigmoid:GTEx/v8/Esophagus_Gastroesophageal_Junction:GTEx/v8/Esophagus_Mucosa:GTEx/v8/Esophagus_Muscularis:GTEx/v8/Heart_Atrial_Appendage:GTEx/v8/Heart_Left_Ventricle:GTEx/v8/Lung:GTEx/v8/Muscle_Skeletal:GTEx/v8/Nerve_Tibial:GTEx/v8/Pancreas:GTEx/v8/Pituitary:GTEx/v8/Cells_Cultured_fibroblasts:GTEx/v8/Skin_Not_Sun_Exposed_Suprapubic:GTEx/v8/Skin_Sun_Exposed_Lower_leg:GTEx/v8/Testis:GTEx/v8/Thyroid:GTEx/v8/Vagina	NA	Promoter_anchored_loops:Adult_Cortex:Fetal_Cortex:Left_Ventricle:Spleen:GM12878:IMR90:Mesenchymal_Stem_Cell:Mesendoderm:Trophoblast-like_Cell:hESC	2.96486e-06	rs3758348	13
ENSG00000160326	11182	SLC2A6	9	136336217	136344259	-1	protein_coding	Yes	Yes	Yes	0.000366664	-0.0332605	25	16.74	99	7.95561e-13	0	PsychENCODE_eQTLs:eQTLGen_cis_eQTLs:BIOSQTL/BIOS_eQTL_geneLevel:CMC_SVA_cis:CMC_NoSVA_cis:GTEx/v8/Brain_Cerebellum:GTEx/v8/Heart_Atrial_Appendage:GTEx/v8/Pancreas:GTEx/v8/Cells_Cultured_fibroblasts	NA	Promoter_anchored_loops:Adult_Cortex:Fetal_Cortex:Left_Ventricle:Spleen:GM12878:IMR90:Mesenchymal_Stem_Cell:Mesendoderm:Trophoblast-like_Cell:hESC	2.96486e-06	rs3758348	13
ENSG00000187616	389827	TMEM8C	9	136379708	136393734	-1	protein_coding	Yes	Yes	Yes	0.00216916	0.106133	36	7.358	21	3.15368e-08	1.57982e-24	GTEx/v8/Nerve_Tibial	NA	Spleen:IMR90:Mesenchymal_Stem_Cell:Mesendoderm:Trophoblast-like_Cell:hESC	2.96486e-06	rs3758348	13
ENSG00000197859	9719	ADAMTSL2	9	136397286	136440641	1	protein_coding	Yes	Yes	Yes	0.0710587	NA	2	0.96	125	3.9915e-23	0	eQTLGen_cis_eQTLs:BIOSQTL/BIOS_eQTL_geneLevel:GTEx/v8/Nerve_Tibial	NA	Spleen:IMR90:Mesenchymal_Stem_Cell:Mesendoderm:Trophoblast-like_Cell:hESC	2.96486e-06	rs3758348	13
ENSG00000235705	NA	NA	10	81266126	81270678	-1	protein_coding	Yes	Yes	Yes	NA	NA	17	12.1	330	6.33721e-09	1.21223e-06	PsychENCODE_eQTLs	NA	Promoter_anchored_loops:Left_Ventricle:GM12878:IMR90:Mesenchymal_Stem_Cell:Mesendoderm:Trophoblast-like_Cell:hESC	7.62665e-06	rs2493719	14
ENSG00000253626	143244	EIF5AL1	10	81272357	81276188	1	protein_coding	Yes	Yes	Yes	NA	1.15157	16	12.1	209	6.28808e-20	3.44964e-17	PsychENCODE_eQTLs	NA	Promoter_anchored_loops:Left_Ventricle:GM12878:IMR90:Mesenchymal_Stem_Cell:Mesendoderm:Trophoblast-like_Cell:hESC	7.62665e-06	rs2493719	14
ENSG00000185303	729238	SFTPA2	10	81315608	81320153	-1	protein_coding	Yes	Yes	Yes	0.0145995	3.28171	58	9.283	485	4.09147e-32	4.45293e-29	eQTLcatalogue/BrainSeq_ge_brain:PsychENCODE_eQTLs:BIOSQTL/BIOS_eQTL_geneLevel:GTEx/v8/Brain_Anterior_cingulate_cortex_BA24:GTEx/v8/Brain_Cerebellar_Hemisphere:GTEx/v8/Brain_Cerebellum:GTEx/v8/Brain_Cortex:GTEx/v8/Brain_Frontal_Cortex_BA9:GTEx/v8/Brain_Hypothalamus:GTEx/v8/Brain_Nucleus_accumbens_basal_ganglia:GTEx/v8/Brain_Putamen_basal_ganglia:GTEx/v8/Colon_Transverse:GTEx/v8/Lung	NA	Promoter_anchored_loops:EP_correlation_cell_type_oneway:Fetal_Cortex:Left_Ventricle:Liver:Spleen:GM12878:IMR90:Mesenchymal_Stem_Cell:Mesendoderm:Neural_Progenitor_Cell:Trophoblast-like_Cell:hESC	7.62665e-06	rs2493719	14
ENSG00000122852	653509	SFTPA1	10	81370695	81375196	1	protein_coding	Yes	Yes	Yes	0.000541612	0.626213	59	10.92	309	2.09787e-10	0	eQTLcatalogue/van_de_Bunt_2015_ge_pancreatic_islet:BIOSQTL/BIOS_eQTL_geneLevel:GTEx/v8/Lung	NA	Promoter_anchored_loops:Aorta:Left_Ventricle:Liver:IMR90:Mesenchymal_Stem_Cell:Mesendoderm:Trophoblast-like_Cell:hESC	7.62665e-06	rs2493719	14
ENSG00000188199	729262	NUTM2B	10	81462983	81474437	1	protein_coding	Yes	Yes	Yes	0.841787	-0.469477	16	12.04	1370	1.2244e-267	0	EyeGEx:eQTLcatalogue/van_de_Bunt_2015_ge_pancreatic_islet:PsychENCODE_eQTLs:DICE/B_cell_naive:DICE/T_CD4_naive:DICE/T_CD8_naive:DICE/T_CD8_naive_activated:DICE/Monocyte_non_classical:DICE/NK:DICE/T_CD4_TFH:DICE/T_CD4_TH1:DICE/T_CD4_TH17:DICE/T_CD4_TH1_17:DICE/T_CD4_TH2:DICE/T_CD4_memory_TREG:DICE/T_CD4_naive_TREG:eQTLGen_cis_eQTLs:BIOSQTL/BIOS_eQTL_geneLevel:GTEx/v8/Adipose_Subcutaneous:GTEx/v8/Adipose_Visceral_Omentum:GTEx/v8/Adrenal_Gland:GTEx/v8/Cells_EBV-transformed_lymphocytes:GTEx/v8/Whole_Blood:GTEx/v8/Artery_Aorta:GTEx/v8/Artery_Coronary:GTEx/v8/Artery_Tibial:GTEx/v8/Brain_Amygdala:GTEx/v8/Brain_Anterior_cingulate_cortex_BA24:GTEx/v8/Brain_Caudate_basal_ganglia:GTEx/v8/Brain_Cerebellar_Hemisphere:GTEx/v8/Brain_Cerebellum:GTEx/v8/Brain_Cortex:GTEx/v8/Brain_Frontal_Cortex_BA9:GTEx/v8/Brain_Hippocampus:GTEx/v8/Brain_Hypothalamus:GTEx/v8/Brain_Nucleus_accumbens_basal_ganglia:GTEx/v8/Brain_Putamen_basal_ganglia:GTEx/v8/Brain_Spinal_cord_cervical_c-1:GTEx/v8/Brain_Substantia_nigra:GTEx/v8/Breast_Mammary_Tissue:GTEx/v8/Colon_Sigmoid:GTEx/v8/Colon_Transverse:GTEx/v8/Esophagus_Gastroesophageal_Junction:GTEx/v8/Esophagus_Mucosa:GTEx/v8/Esophagus_Muscularis:GTEx/v8/Heart_Atrial_Appendage:GTEx/v8/Liver:GTEx/v8/Lung:GTEx/v8/Nerve_Tibial:GTEx/v8/Ovary:GTEx/v8/Pancreas:GTEx/v8/Pituitary:GTEx/v8/Prostate:GTEx/v8/Minor_Salivary_Gland:GTEx/v8/Cells_Cultured_fibroblasts:GTEx/v8/Skin_Not_Sun_Exposed_Suprapubic:GTEx/v8/Skin_Sun_Exposed_Lower_leg:GTEx/v8/Small_Intestine_Terminal_Ileum:GTEx/v8/Spleen:GTEx/v8/Stomach:GTEx/v8/Testis:GTEx/v8/Thyroid:GTEx/v8/Uterus:GTEx/v8/Vagina	NA	Promoter_anchored_loops	7.62665e-06	rs2493719	14
ENSG00000228570	283008	NUTM2E	10	81601114	81610632	1	protein_coding	Yes	Yes	Yes	NA	NA	26	8.855	964	2.1076e-115	0	EyeGEx:eQTLcatalogue/van_de_Bunt_2015_ge_pancreatic_islet:PsychENCODE_eQTLs:DICE/B_cell_naive:DICE/T_CD4_naive:DICE/T_CD4_naive_activated:DICE/T_CD8_naive:DICE/Monocyte_classical:DICE/Monocyte_non_classical:DICE/NK:DICE/T_CD4_TFH:DICE/T_CD4_TH1:DICE/T_CD4_TH17:DICE/T_CD4_TH1_17:DICE/T_CD4_TH2:DICE/T_CD4_memory_TREG:DICE/T_CD4_naive_TREG:eQTLGen_cis_eQTLs:BIOSQTL/BIOS_eQTL_geneLevel:GTEx/v8/Adipose_Visceral_Omentum:GTEx/v8/Whole_Blood:GTEx/v8/Artery_Coronary:GTEx/v8/Brain_Amygdala:GTEx/v8/Brain_Anterior_cingulate_cortex_BA24:GTEx/v8/Brain_Caudate_basal_ganglia:GTEx/v8/Brain_Cerebellar_Hemisphere:GTEx/v8/Brain_Cerebellum:GTEx/v8/Brain_Cortex:GTEx/v8/Brain_Frontal_Cortex_BA9:GTEx/v8/Brain_Hippocampus:GTEx/v8/Brain_Hypothalamus:GTEx/v8/Brain_Nucleus_accumbens_basal_ganglia:GTEx/v8/Brain_Putamen_basal_ganglia:GTEx/v8/Brain_Spinal_cord_cervical_c-1:GTEx/v8/Brain_Substantia_nigra:GTEx/v8/Breast_Mammary_Tissue:GTEx/v8/Colon_Transverse:GTEx/v8/Lung:GTEx/v8/Nerve_Tibial:GTEx/v8/Ovary:GTEx/v8/Pituitary:GTEx/v8/Prostate:GTEx/v8/Skin_Not_Sun_Exposed_Suprapubic:GTEx/v8/Skin_Sun_Exposed_Lower_leg:GTEx/v8/Small_Intestine_Terminal_Ileum:GTEx/v8/Spleen:GTEx/v8/Testis:GTEx/v8/Thyroid:GTEx/v8/Uterus:GTEx/v8/Vagina	NA	Promoter_anchored_loops	7.62665e-06	rs2493719	14
ENSG00000133661	6441	SFTPD	10	81697496	81742370	-1	protein_coding	Yes	Yes	Yes	0.240356	-0.213349	255	17.17	1375	0	0	eQTLcatalogue/BLUEPRINT_ge_monocyte:eQTLcatalogue/BrainSeq_ge_brain:eQTLcatalogue/CEDAR_monocyte_CD14:eQTLcatalogue/Fairfax_2014_LPS24:eQTLcatalogue/Fairfax_2014_naive:eQTLcatalogue/GENCORD_ge_fibroblast:eQTLcatalogue/HipSci_ge_iPSC:eQTLcatalogue/Lepik_2017_ge_blood:eQTLcatalogue/Quach_2016_ge_monocyte_IAV:eQTLcatalogue/Quach_2016_ge_monocyte_naive:eQTLcatalogue/TwinsUK_ge_fat:eQTLcatalogue/TwinsUK_ge_skin:eQTLcatalogue/van_de_Bunt_2015_ge_pancreatic_islet:PsychENCODE_eQTLs:DICE/Monocyte_classical:DICE/T_CD4_TH1_17:DICE/T_CD4_naive_TREG:eQTLGen_cis_eQTLs:BIOSQTL/BIOS_eQTL_geneLevel:xQTLServer_eQTLs:CMC_SVA_cis:CMC_NoSVA_cis:GTEx/v8/Adipose_Subcutaneous:GTEx/v8/Adipose_Visceral_Omentum:GTEx/v8/Adrenal_Gland:GTEx/v8/Whole_Blood:GTEx/v8/Artery_Aorta:GTEx/v8/Artery_Coronary:GTEx/v8/Artery_Tibial:GTEx/v8/Brain_Amygdala:GTEx/v8/Brain_Anterior_cingulate_cortex_BA24:GTEx/v8/Brain_Caudate_basal_ganglia:GTEx/v8/Brain_Cerebellar_Hemisphere:GTEx/v8/Brain_Cerebellum:GTEx/v8/Brain_Cortex:GTEx/v8/Brain_Frontal_Cortex_BA9:GTEx/v8/Brain_Hippocampus:GTEx/v8/Brain_Hypothalamus:GTEx/v8/Brain_Nucleus_accumbens_basal_ganglia:GTEx/v8/Brain_Putamen_basal_ganglia:GTEx/v8/Brain_Spinal_cord_cervical_c-1:GTEx/v8/Brain_Substantia_nigra:GTEx/v8/Breast_Mammary_Tissue:GTEx/v8/Colon_Sigmoid:GTEx/v8/Colon_Transverse:GTEx/v8/Esophagus_Gastroesophageal_Junction:GTEx/v8/Esophagus_Mucosa:GTEx/v8/Esophagus_Muscularis:GTEx/v8/Heart_Atrial_Appendage:GTEx/v8/Heart_Left_Ventricle:GTEx/v8/Lung:GTEx/v8/Muscle_Skeletal:GTEx/v8/Nerve_Tibial:GTEx/v8/Pancreas:GTEx/v8/Pituitary:GTEx/v8/Prostate:GTEx/v8/Cells_Cultured_fibroblasts:GTEx/v8/Skin_Not_Sun_Exposed_Suprapubic:GTEx/v8/Skin_Sun_Exposed_Lower_leg:GTEx/v8/Small_Intestine_Terminal_Ileum:GTEx/v8/Spleen:GTEx/v8/Stomach:GTEx/v8/Thyroid:GTEx/v8/Uterus	NA	IMR90:Mesenchymal_Stem_Cell	7.62665e-06	rs2493719	14
ENSG00000133678	80195	TMEM254	10	81838402	81852313	1	protein_coding	Yes	Yes	Yes	0.00506595	-0.694592	53	13.74	1052	1.1448e-177	0	eQTLcatalogue/BrainSeq_ge_brain:eQTLcatalogue/CEDAR_T-cell_CD4:eQTLcatalogue/Fairfax_2014_LPS24:eQTLcatalogue/Fairfax_2014_naive:eQTLcatalogue/HipSci_ge_iPSC:eQTLcatalogue/Lepik_2017_ge_blood:PsychENCODE_eQTLs:eQTLGen_cis_eQTLs:BIOSQTL/BIOS_eQTL_geneLevel:CMC_SVA_cis:GTEx/v8/Whole_Blood:GTEx/v8/Brain_Caudate_basal_ganglia:GTEx/v8/Brain_Cortex:GTEx/v8/Colon_Sigmoid:GTEx/v8/Colon_Transverse:GTEx/v8/Esophagus_Mucosa:GTEx/v8/Nerve_Tibial:GTEx/v8/Pituitary:GTEx/v8/Testis:GTEx/v8/Thyroid	NA	Adult_Cortex:Fetal_Cortex:Left_Ventricle:Liver:IMR90:Mesenchymal_Stem_Cell:Mesendoderm:Trophoblast-like_Cell:hESC	7.62665e-06	rs2493719	14
ENSG00000189129	219348	PLAC9	10	81891438	81905115	1	protein_coding	Yes	Yes	Yes	0.0102386	-0.356123	24	8.617	968	5.3849e-85	0	eQTLcatalogue/BrainSeq_ge_brain:eQTLcatalogue/HipSci_ge_iPSC:eQTLcatalogue/TwinsUK_ge_fat:eQTLcatalogue/TwinsUK_ge_skin:PsychENCODE_eQTLs:eQTLGen_cis_eQTLs:BIOSQTL/BIOS_eQTL_geneLevel:xQTLServer_eQTLs:CMC_SVA_cis:CMC_NoSVA_cis:GTEx/v8/Adipose_Subcutaneous:GTEx/v8/Adipose_Visceral_Omentum:GTEx/v8/Whole_Blood:GTEx/v8/Artery_Aorta:GTEx/v8/Artery_Coronary:GTEx/v8/Artery_Tibial:GTEx/v8/Brain_Amygdala:GTEx/v8/Brain_Anterior_cingulate_cortex_BA24:GTEx/v8/Brain_Caudate_basal_ganglia:GTEx/v8/Brain_Cerebellar_Hemisphere:GTEx/v8/Brain_Cerebellum:GTEx/v8/Brain_Cortex:GTEx/v8/Brain_Frontal_Cortex_BA9:GTEx/v8/Brain_Hippocampus:GTEx/v8/Brain_Hypothalamus:GTEx/v8/Brain_Nucleus_accumbens_basal_ganglia:GTEx/v8/Breast_Mammary_Tissue:GTEx/v8/Colon_Sigmoid:GTEx/v8/Colon_Transverse:GTEx/v8/Esophagus_Gastroesophageal_Junction:GTEx/v8/Esophagus_Mucosa:GTEx/v8/Esophagus_Muscularis:GTEx/v8/Heart_Atrial_Appendage:GTEx/v8/Heart_Left_Ventricle:GTEx/v8/Liver:GTEx/v8/Lung:GTEx/v8/Muscle_Skeletal:GTEx/v8/Nerve_Tibial:GTEx/v8/Pancreas:GTEx/v8/Prostate:GTEx/v8/Minor_Salivary_Gland:GTEx/v8/Cells_Cultured_fibroblasts:GTEx/v8/Skin_Not_Sun_Exposed_Suprapubic:GTEx/v8/Skin_Sun_Exposed_Lower_leg:GTEx/v8/Small_Intestine_Terminal_Ileum:GTEx/v8/Stomach:GTEx/v8/Testis:GTEx/v8/Thyroid	NA	Promoter_anchored_loops:Adult_Cortex:IMR90:Mesenchymal_Stem_Cell:Mesendoderm:Trophoblast-like_Cell:hESC	1.01374e-05	rs2493719	14
ENSG00000122359	311	ANXA11	10	81910645	81965328	-1	protein_coding	Yes	Yes	Yes	3.4582e-06	1.91186	21	12.5	953	1.239e-155	0	EyeGEx:eQTLcatalogue/BLUEPRINT_ge_monocyte:eQTLcatalogue/BLUEPRINT_ge_T-cell:eQTLcatalogue/CEDAR_B-cell_CD19:eQTLcatalogue/CEDAR_neutrophil_CD15:eQTLcatalogue/CEDAR_rectum:eQTLcatalogue/CEDAR_T-cell_CD4:eQTLcatalogue/CEDAR_T-cell_CD8:eQTLcatalogue/Fairfax_2012_B-cell_CD19:eQTLcatalogue/Fairfax_2014_IFN24:eQTLcatalogue/Fairfax_2014_LPS2:eQTLcatalogue/Fairfax_2014_naive:eQTLcatalogue/Kasela_2017_T-cell_CD4:eQTLcatalogue/Kasela_2017_T-cell_CD8:eQTLcatalogue/Lepik_2017_ge_blood:eQTLcatalogue/Naranbhai_2015_neutrophil_CD16:PsychENCODE_eQTLs:eQTLGen_cis_eQTLs:BIOSQTL/BIOS_eQTL_geneLevel:xQTLServer_eQTLs:CMC_SVA_cis:BRAINEAC/WHMT:GTEx/v8/Adipose_Subcutaneous:GTEx/v8/Artery_Tibial:GTEx/v8/Brain_Anterior_cingulate_cortex_BA24:GTEx/v8/Brain_Cerebellar_Hemisphere:GTEx/v8/Brain_Cortex:GTEx/v8/Brain_Spinal_cord_cervical_c-1:GTEx/v8/Colon_Sigmoid:GTEx/v8/Colon_Transverse:GTEx/v8/Esophagus_Gastroesophageal_Junction:GTEx/v8/Esophagus_Mucosa:GTEx/v8/Esophagus_Muscularis:GTEx/v8/Muscle_Skeletal:GTEx/v8/Nerve_Tibial:GTEx/v8/Testis	NA	Promoter_anchored_loops:GM12878:IMR90:Mesenchymal_Stem_Cell:Mesendoderm:Neural_Progenitor_Cell	1.01374e-05	rs2493719	14
ENSG00000151224	4143	MAT1A	10	82031576	82049440	-1	protein_coding	Yes	Yes	Yes	0.75413	1.20951	7	4.951	276	1.99892e-21	2.27084e-53	eQTLcatalogue/TwinsUK_ge_skin:PsychENCODE_eQTLs:GTEx/v8/Esophagus_Mucosa:GTEx/v8/Pancreas:GTEx/v8/Skin_Not_Sun_Exposed_Suprapubic:GTEx/v8/Skin_Sun_Exposed_Lower_leg:GTEx/v8/Testis	NA	Aorta:Left_Ventricle:Liver:Pancreas:GM12878:IMR90:Mesenchymal_Stem_Cell:Mesendoderm:Trophoblast-like_Cell:hESC	7.62665e-06	rs2493719	14
ENSG00000133665	84332	DYDC2	10	82104501	82127829	1	protein_coding	Yes	Yes	Yes	0.0233122	0.648187	23	10.51	544	3.30085e-31	2.36377e-24	eQTLcatalogue/BrainSeq_ge_brain:eQTLcatalogue/HipSci_ge_iPSC:eQTLcatalogue/Schwartzentruber_2018_ge_sensory_neuron:PsychENCODE_eQTLs:CMC_SVA_cis:CMC_NoSVA_cis:GTEx/v8/Adipose_Subcutaneous:GTEx/v8/Brain_Anterior_cingulate_cortex_BA24:GTEx/v8/Brain_Caudate_basal_ganglia:GTEx/v8/Brain_Cortex:GTEx/v8/Brain_Frontal_Cortex_BA9:GTEx/v8/Brain_Nucleus_accumbens_basal_ganglia:GTEx/v8/Brain_Putamen_basal_ganglia:GTEx/v8/Breast_Mammary_Tissue:GTEx/v8/Esophagus_Mucosa:GTEx/v8/Liver:GTEx/v8/Lung:GTEx/v8/Pituitary:GTEx/v8/Skin_Sun_Exposed_Lower_leg	NA	Aorta:Left_Ventricle:Liver:Pancreas:GM12878:IMR90:Mesenchymal_Stem_Cell:Mesendoderm:Trophoblast-like_Cell:hESC	7.62665e-06	rs2493719	14
ENSG00000122378	84293	FAM213A	10	82167585	82192753	1	protein_coding	Yes	Yes	Yes	0.000157315	0.703055	36	10.7	882	2.0879e-303	0	EyeGEx:eQTLcatalogue/BLUEPRINT_ge_monocyte:eQTLcatalogue/BLUEPRINT_ge_T-cell:eQTLcatalogue/CEDAR_monocyte_CD14:eQTLcatalogue/CEDAR_transverse_colon:eQTLcatalogue/Fairfax_2012_B-cell_CD19:eQTLcatalogue/Fairfax_2014_IFN24:eQTLcatalogue/Fairfax_2014_LPS24:eQTLcatalogue/Fairfax_2014_LPS2:eQTLcatalogue/Fairfax_2014_naive:eQTLcatalogue/GEUVADIS_ge_LCL:eQTLcatalogue/Lepik_2017_ge_blood:eQTLcatalogue/TwinsUK_ge_blood:eQTLcatalogue/TwinsUK_ge_fat:eQTLcatalogue/TwinsUK_ge_LCL:eQTLcatalogue/TwinsUK_ge_skin:PsychENCODE_eQTLs:DICE/B_cell_naive:DICE/T_CD8_naive:DICE/T_CD8_naive_activated:DICE/Monocyte_classical:DICE/NK:DICE/T_CD4_TH1:DICE/T_CD4_TH1_17:DICE/T_CD4_TH2:DICE/T_CD4_memory_TREG:DICE/T_CD4_naive_TREG:eQTLGen_cis_eQTLs:BIOSQTL/BIOS_eQTL_geneLevel:CMC_SVA_cis:CMC_NoSVA_cis:GTEx/v8/Adipose_Subcutaneous:GTEx/v8/Whole_Blood:GTEx/v8/Artery_Aorta:GTEx/v8/Breast_Mammary_Tissue:GTEx/v8/Colon_Sigmoid:GTEx/v8/Colon_Transverse:GTEx/v8/Esophagus_Gastroesophageal_Junction:GTEx/v8/Esophagus_Mucosa:GTEx/v8/Esophagus_Muscularis:GTEx/v8/Lung:GTEx/v8/Muscle_Skeletal:GTEx/v8/Nerve_Tibial:GTEx/v8/Cells_Cultured_fibroblasts:GTEx/v8/Skin_Not_Sun_Exposed_Suprapubic:GTEx/v8/Skin_Sun_Exposed_Lower_leg:GTEx/v8/Spleen	NA	Adult_Cortex:Fetal_Cortex:Liver:IMR90:Mesenchymal_Stem_Cell:Mesendoderm:Trophoblast-like_Cell:hESC	7.62665e-06	rs2493719	14
ENSG00000269676	100129528	MUC8	12	133049334	133050726	-1	protein_coding	Yes	Yes	Yes	NA	NA	46	9.437	198	1.8214e-83	0	eQTLGen_cis_eQTLs:BIOSQTL/BIOS_eQTL_geneLevel	NA	EP_links_oneway:Promoter_anchored_loops	4.54332e-06	rs75526993	15
ENSG00000112787	57666	FBRSL1	12	133066137	133161774	1	protein_coding	Yes	Yes	Yes	NA	NA	225	11.51	343	1.0169e-133	0	eQTLcatalogue/BLUEPRINT_ge_monocyte:eQTLcatalogue/BLUEPRINT_ge_T-cell:eQTLcatalogue/CEDAR_B-cell_CD19:eQTLcatalogue/CEDAR_neutrophil_CD15:eQTLcatalogue/CEDAR_platelet:eQTLcatalogue/Fairfax_2012_B-cell_CD19:eQTLcatalogue/Fairfax_2014_IFN24:eQTLcatalogue/Fairfax_2014_LPS2:eQTLcatalogue/Fairfax_2014_naive:eQTLcatalogue/GENCORD_ge_LCL:eQTLcatalogue/GENCORD_ge_T-cell:eQTLcatalogue/GEUVADIS_ge_LCL:eQTLcatalogue/HipSci_ge_iPSC:eQTLcatalogue/Kasela_2017_T-cell_CD4:eQTLcatalogue/Kasela_2017_T-cell_CD8:eQTLcatalogue/Lepik_2017_ge_blood:eQTLcatalogue/Quach_2016_ge_monocyte_LPS:eQTLcatalogue/Quach_2016_ge_monocyte_naive:eQTLcatalogue/TwinsUK_ge_blood:eQTLcatalogue/TwinsUK_ge_LCL:eQTLcatalogue/van_de_Bunt_2015_ge_pancreatic_islet:eQTLGen_cis_eQTLs:BIOSQTL/BIOS_eQTL_geneLevel:CMC_SVA_cis:GTEx/v8/Adipose_Subcutaneous:GTEx/v8/Adipose_Visceral_Omentum:GTEx/v8/Cells_EBV-transformed_lymphocytes:GTEx/v8/Whole_Blood:GTEx/v8/Brain_Cerebellum:GTEx/v8/Breast_Mammary_Tissue:GTEx/v8/Esophagus_Mucosa:GTEx/v8/Heart_Atrial_Appendage:GTEx/v8/Liver:GTEx/v8/Lung:GTEx/v8/Nerve_Tibial:GTEx/v8/Pancreas:GTEx/v8/Cells_Cultured_fibroblasts:GTEx/v8/Spleen	NA	Promoter_anchored_loops:EP_correlation_cell_type_oneway	4.54332e-06	rs75526993	15
ENSG00000187848	22953	P2RX2	12	133195366	133198972	1	protein_coding	Yes	Yes	Yes	9.6942e-12	NA	2	22.7	188	7.04733e-44	0	eQTLcatalogue/BrainSeq_ge_brain:eQTLcatalogue/Schwartzentruber_2018_ge_sensory_neuron:eQTLcatalogue/TwinsUK_ge_skin:PsychENCODE_eQTLs:BIOSQTL/BIOS_eQTL_geneLevel:BRAINEAC/HIPP:GTEx/v8/Adipose_Visceral_Omentum:GTEx/v8/Adrenal_Gland:GTEx/v8/Artery_Aorta:GTEx/v8/Artery_Coronary:GTEx/v8/Brain_Anterior_cingulate_cortex_BA24:GTEx/v8/Brain_Cerebellum:GTEx/v8/Brain_Cortex:GTEx/v8/Brain_Frontal_Cortex_BA9:GTEx/v8/Brain_Hippocampus:GTEx/v8/Colon_Sigmoid:GTEx/v8/Colon_Transverse:GTEx/v8/Esophagus_Muscularis:GTEx/v8/Lung:GTEx/v8/Prostate:GTEx/v8/Skin_Not_Sun_Exposed_Suprapubic:GTEx/v8/Skin_Sun_Exposed_Lower_leg:GTEx/v8/Spleen:GTEx/v8/Stomach:GTEx/v8/Thyroid:GTEx/v8/Vagina	NA	Promoter_anchored_loops:IMR90	2.65447e-05	rs75526993	15
ENSG00000177084	5426	POLE	12	133200348	133263951	-1	protein_coding	Yes	Yes	Yes	1.00661e-14	-0.321627	12	22.7	257	0	0	eQTLcatalogue/BrainSeq_ge_brain:eQTLcatalogue/GEUVADIS_ge_LCL:eQTLcatalogue/HipSci_ge_iPSC:eQTLcatalogue/TwinsUK_ge_LCL:eQTLcatalogue/TwinsUK_ge_skin:PsychENCODE_eQTLs:eQTLGen_cis_eQTLs:BIOSQTL/BIOS_eQTL_geneLevel:xQTLServer_eQTLs:CMC_SVA_cis:CMC_NoSVA_cis:BRAINEAC/CRBL:BRAINEAC/FCTX:BRAINEAC/HIPP:BRAINEAC/OCTX:BRAINEAC/TCTX:BRAINEAC/aveALL:GTEx/v8/Adipose_Subcutaneous:GTEx/v8/Adipose_Visceral_Omentum:GTEx/v8/Cells_EBV-transformed_lymphocytes:GTEx/v8/Artery_Aorta:GTEx/v8/Artery_Tibial:GTEx/v8/Brain_Anterior_cingulate_cortex_BA24:GTEx/v8/Brain_Caudate_basal_ganglia:GTEx/v8/Brain_Cerebellar_Hemisphere:GTEx/v8/Brain_Cerebellum:GTEx/v8/Brain_Cortex:GTEx/v8/Brain_Frontal_Cortex_BA9:GTEx/v8/Brain_Hippocampus:GTEx/v8/Brain_Nucleus_accumbens_basal_ganglia:GTEx/v8/Colon_Transverse:GTEx/v8/Esophagus_Mucosa:GTEx/v8/Heart_Atrial_Appendage:GTEx/v8/Lung:GTEx/v8/Muscle_Skeletal:GTEx/v8/Nerve_Tibial:GTEx/v8/Ovary:GTEx/v8/Pancreas:GTEx/v8/Skin_Not_Sun_Exposed_Suprapubic:GTEx/v8/Skin_Sun_Exposed_Lower_leg:GTEx/v8/Spleen:GTEx/v8/Thyroid	NA	Promoter_anchored_loops:Adult_Cortex:Fetal_Cortex:IMR90:Mesendoderm	4.54332e-06	rs75526993	15
ENSG00000176894	5827	PXMP2	12	133264192	133297276	1	protein_coding	Yes	Yes	Yes	0.0288943	NA	17	12.65	111	2.54246e-14	2.80585e-16	eQTLcatalogue/Fairfax_2014_LPS24:eQTLcatalogue/GENCORD_ge_LCL:eQTLcatalogue/GEUVADIS_ge_LCL:PsychENCODE_eQTLs:BIOSQTL/BIOS_eQTL_geneLevel:xQTLServer_eQTLs:CMC_SVA_cis:CMC_NoSVA_cis:BRAINEAC/FCTX:BRAINEAC/aveALL:GTEx/v8/Cells_EBV-transformed_lymphocytes:GTEx/v8/Artery_Aorta:GTEx/v8/Artery_Tibial:GTEx/v8/Brain_Cerebellum:GTEx/v8/Brain_Cortex:GTEx/v8/Colon_Sigmoid:GTEx/v8/Esophagus_Gastroesophageal_Junction:GTEx/v8/Esophagus_Muscularis:GTEx/v8/Heart_Atrial_Appendage:GTEx/v8/Heart_Left_Ventricle:GTEx/v8/Muscle_Skeletal:GTEx/v8/Nerve_Tibial:GTEx/v8/Cells_Cultured_fibroblasts:GTEx/v8/Skin_Not_Sun_Exposed_Suprapubic:GTEx/v8/Skin_Sun_Exposed_Lower_leg	NA	Promoter_anchored_loops:Adult_Cortex:Fetal_Cortex:IMR90:Mesendoderm	4.54332e-06	rs75526993	15
ENSG00000247077	192111	PGAM5	12	133287405	133299228	1	protein_coding	Yes	Yes	Yes	0.0352167	0.953873	16	12.65	90	2.1191e-40	0	EyeGEx:eQTLcatalogue/Fairfax_2014_IFN24:eQTLcatalogue/Fairfax_2014_naive:eQTLcatalogue/GEUVADIS_ge_LCL:eQTLGen_cis_eQTLs:BIOSQTL/BIOS_eQTL_geneLevel:GTEx/v8/Adipose_Subcutaneous:GTEx/v8/Artery_Aorta:GTEx/v8/Artery_Tibial:GTEx/v8/Esophagus_Mucosa:GTEx/v8/Nerve_Tibial:GTEx/v8/Pancreas:GTEx/v8/Cells_Cultured_fibroblasts:GTEx/v8/Skin_Sun_Exposed_Lower_leg:GTEx/v8/Testis	NA	Promoter_anchored_loops:EP_correlation_cell_type_oneway:IMR90:Mesenchymal_Stem_Cell:Mesendoderm:hESC	2.70477e-05	rs75526993	15
ENSG00000176915	23141	ANKLE2	12	133302254	133338474	-1	protein_coding	Yes	Yes	Yes	7.4728e-07	-0.304202	34	13.78	164	1.37531e-59	0	EyeGEx:eQTLcatalogue/Fairfax_2014_LPS24:eQTLcatalogue/Fairfax_2014_naive:eQTLcatalogue/GENCORD_ge_fibroblast:eQTLcatalogue/Lepik_2017_ge_blood:PsychENCODE_eQTLs:eQTLGen_cis_eQTLs:BIOSQTL/BIOS_eQTL_geneLevel:GTEx/v8/Adipose_Subcutaneous:GTEx/v8/Whole_Blood:GTEx/v8/Artery_Tibial:GTEx/v8/Brain_Cerebellar_Hemisphere:GTEx/v8/Brain_Cerebellum:GTEx/v8/Esophagus_Mucosa:GTEx/v8/Esophagus_Muscularis:GTEx/v8/Nerve_Tibial:GTEx/v8/Pituitary:GTEx/v8/Cells_Cultured_fibroblasts:GTEx/v8/Skin_Sun_Exposed_Lower_leg	NA	Promoter_anchored_loops:IMR90:Mesenchymal_Stem_Cell:Mesendoderm:hESC	3.04644e-05	rs75526993	15
ENSG00000090615	2802	GOLGA3	12	133345495	133405444	-1	protein_coding	Yes	Yes	Yes	0.991564	1.10061	17	8.474	73	5.062e-16	0	EyeGEx:eQTLcatalogue/BLUEPRINT_ge_neutrophil:PsychENCODE_eQTLs:eQTLGen_cis_eQTLs:BIOSQTL/BIOS_eQTL_geneLevel:CMC_SVA_cis:GTEx/v8/Whole_Blood	NA	Promoter_anchored_loops:Adult_Cortex	6.61235e-05	rs75526993	15
ENSG00000072609	55743	CHFR	12	133398773	133532890	-1	protein_coding	Yes	Yes	Yes	0.636713	0.309721	5	8.335	109	2.84737e-30	0	EyeGEx:eQTLcatalogue/BLUEPRINT_ge_T-cell:eQTLGen_cis_eQTLs:BIOSQTL/BIOS_eQTL_geneLevel:GTEx/v8/Whole_Blood:GTEx/v8/Brain_Cerebellar_Hemisphere:GTEx/v8/Brain_Cerebellum:GTEx/v8/Brain_Cortex:GTEx/v8/Esophagus_Muscularis:GTEx/v8/Skin_Not_Sun_Exposed_Suprapubic:GTEx/v8/Skin_Sun_Exposed_Lower_leg:GTEx/v8/Testis	NA	Promoter_anchored_loops:Liver:IMR90:Mesenchymal_Stem_Cell:Mesendoderm:Trophoblast-like_Cell:hESC	4.54332e-06	rs75526993	15
ENSG00000256223	7556	ZNF10	12	133707161	133736051	1	protein_coding	Yes	Yes	Yes	0.000431501	-0.12638	2	1.402	3	5.56392e-05	2.04791e-12	GTEx/v8/Cells_Cultured_fibroblasts:GTEx/v8/Skin_Not_Sun_Exposed_Suprapubic	NA	Promoter_anchored_loops:IMR90:Mesenchymal_Stem_Cell:Mesendoderm:Trophoblast-like_Cell:hESC	6.82534e-05	rs75526993	15
ENSG00000090612	10795	ZNF268	12	133707570	133783698	1	protein_coding	Yes	Yes	Yes	1.61651e-09	3.06943	2	1.402	34	1.69586e-05	4.44301e-36	PsychENCODE_eQTLs:CMC_SVA_cis:BRAINEAC/FCTX:BRAINEAC/aveALL:GTEx/v8/Artery_Aorta:GTEx/v8/Cells_Cultured_fibroblasts	NA	Promoter_anchored_loops:IMR90:Mesenchymal_Stem_Cell:Mesendoderm:Trophoblast-like_Cell:hESC	6.90362e-05	rs75526993	15
ENSG00000170425	136	ADORA2B	17	15848231	15879060	1	protein_coding	Yes	Yes	Yes	2.0075e-05	NA	60	14.17	816	3.27167e-310	0	EyeGEx:eQTLcatalogue/Alasoo_2018_ge_macrophage_IFNg:eQTLcatalogue/Alasoo_2018_ge_macrophage_naive:eQTLcatalogue/BLUEPRINT_ge_monocyte:eQTLcatalogue/BrainSeq_ge_brain:eQTLcatalogue/CEDAR_platelet:eQTLcatalogue/Fairfax_2012_B-cell_CD19:eQTLcatalogue/Fairfax_2014_IFN24:eQTLcatalogue/Fairfax_2014_LPS24:eQTLcatalogue/Fairfax_2014_LPS2:eQTLcatalogue/Fairfax_2014_naive:eQTLcatalogue/GENCORD_ge_fibroblast:eQTLcatalogue/GENCORD_ge_T-cell:eQTLcatalogue/GEUVADIS_ge_LCL:eQTLcatalogue/Nedelec_2016_ge_macrophage_Listeria:eQTLcatalogue/Nedelec_2016_ge_macrophage_naive:eQTLcatalogue/Nedelec_2016_ge_macrophage_Salmonella:eQTLcatalogue/Quach_2016_ge_monocyte_IAV:eQTLcatalogue/Quach_2016_ge_monocyte_LPS:eQTLcatalogue/Quach_2016_ge_monocyte_naive:eQTLcatalogue/Quach_2016_ge_monocyte_Pam3CSK4:eQTLcatalogue/Quach_2016_ge_monocyte_R848:eQTLcatalogue/TwinsUK_ge_blood:eQTLcatalogue/TwinsUK_ge_fat:eQTLcatalogue/TwinsUK_ge_LCL:eQTLcatalogue/TwinsUK_ge_skin:PsychENCODE_eQTLs:DICE/B_cell_naive:DICE/T_CD4_naive:DICE/T_CD4_naive_activated:DICE/T_CD8_naive:DICE/Monocyte_classical:DICE/Monocyte_non_classical:DICE/NK:DICE/T_CD4_TFH:DICE/T_CD4_TH1:DICE/T_CD4_TH17:DICE/T_CD4_TH1_17:DICE/T_CD4_TH2:DICE/T_CD4_memory_TREG:DICE/T_CD4_naive_TREG:eQTLGen_cis_eQTLs:BIOSQTL/BIOS_eQTL_geneLevel:xQTLServer_eQTLs:CMC_SVA_cis:CMC_NoSVA_cis:GTEx/v8/Adipose_Subcutaneous:GTEx/v8/Adipose_Visceral_Omentum:GTEx/v8/Adrenal_Gland:GTEx/v8/Whole_Blood:GTEx/v8/Artery_Aorta:GTEx/v8/Artery_Coronary:GTEx/v8/Artery_Tibial:GTEx/v8/Brain_Caudate_basal_ganglia:GTEx/v8/Brain_Cerebellar_Hemisphere:GTEx/v8/Brain_Cerebellum:GTEx/v8/Brain_Cortex:GTEx/v8/Brain_Frontal_Cortex_BA9:GTEx/v8/Brain_Hypothalamus:GTEx/v8/Brain_Nucleus_accumbens_basal_ganglia:GTEx/v8/Brain_Spinal_cord_cervical_c-1:GTEx/v8/Breast_Mammary_Tissue:GTEx/v8/Colon_Sigmoid:GTEx/v8/Colon_Transverse:GTEx/v8/Esophagus_Gastroesophageal_Junction:GTEx/v8/Esophagus_Mucosa:GTEx/v8/Esophagus_Muscularis:GTEx/v8/Heart_Atrial_Appendage:GTEx/v8/Heart_Left_Ventricle:GTEx/v8/Kidney_Cortex:GTEx/v8/Liver:GTEx/v8/Lung:GTEx/v8/Muscle_Skeletal:GTEx/v8/Nerve_Tibial:GTEx/v8/Ovary:GTEx/v8/Pancreas:GTEx/v8/Pituitary:GTEx/v8/Prostate:GTEx/v8/Minor_Salivary_Gland:GTEx/v8/Cells_Cultured_fibroblasts:GTEx/v8/Skin_Not_Sun_Exposed_Suprapubic:GTEx/v8/Skin_Sun_Exposed_Lower_leg:GTEx/v8/Small_Intestine_Terminal_Ileum:GTEx/v8/Spleen:GTEx/v8/Stomach:GTEx/v8/Testis:GTEx/v8/Thyroid:GTEx/v8/Uterus	NA	Fetal_Cortex:Liver:GM12878:IMR90:Mesenchymal_Stem_Cell:Mesendoderm:Trophoblast-like_Cell:hESC	9.5826e-06	rs12945959	16
ENSG00000214941	125150	ZSWIM7	17	15879874	15903031	-1	protein_coding	Yes	Yes	Yes	0.0879255	0.0887136	72	14.17	835	0	0	EyeGEx:eQTLcatalogue/Alasoo_2018_ge_macrophage_IFNg_Salmonella:eQTLcatalogue/Alasoo_2018_ge_macrophage_IFNg:eQTLcatalogue/Alasoo_2018_ge_macrophage_naive:eQTLcatalogue/Alasoo_2018_ge_macrophage_Salmonella:eQTLcatalogue/BLUEPRINT_ge_T-cell:eQTLcatalogue/BrainSeq_ge_brain:eQTLcatalogue/CEDAR_B-cell_CD19:eQTLcatalogue/CEDAR_ileum:eQTLcatalogue/CEDAR_monocyte_CD14:eQTLcatalogue/CEDAR_neutrophil_CD15:eQTLcatalogue/CEDAR_platelet:eQTLcatalogue/CEDAR_rectum:eQTLcatalogue/CEDAR_T-cell_CD4:eQTLcatalogue/CEDAR_T-cell_CD8:eQTLcatalogue/CEDAR_transverse_colon:eQTLcatalogue/Fairfax_2012_B-cell_CD19:eQTLcatalogue/Fairfax_2014_IFN24:eQTLcatalogue/Fairfax_2014_LPS24:eQTLcatalogue/Fairfax_2014_LPS2:eQTLcatalogue/Fairfax_2014_naive:eQTLcatalogue/GENCORD_ge_fibroblast:eQTLcatalogue/GENCORD_ge_T-cell:eQTLcatalogue/Kasela_2017_T-cell_CD4:eQTLcatalogue/Kasela_2017_T-cell_CD8:eQTLcatalogue/Naranbhai_2015_neutrophil_CD16:eQTLcatalogue/Nedelec_2016_ge_macrophage_Listeria:eQTLcatalogue/Nedelec_2016_ge_macrophage_naive:eQTLcatalogue/Nedelec_2016_ge_macrophage_Salmonella:eQTLcatalogue/Quach_2016_ge_monocyte_IAV:eQTLcatalogue/Quach_2016_ge_monocyte_LPS:eQTLcatalogue/Quach_2016_ge_monocyte_naive:eQTLcatalogue/Quach_2016_ge_monocyte_Pam3CSK4:eQTLcatalogue/Quach_2016_ge_monocyte_R848:eQTLcatalogue/Schwartzentruber_2018_ge_sensory_neuron:eQTLcatalogue/TwinsUK_ge_fat:eQTLcatalogue/TwinsUK_ge_skin:eQTLcatalogue/van_de_Bunt_2015_ge_pancreatic_islet:PsychENCODE_eQTLs:DICE/T_CD4_naive:DICE/T_CD4_naive_activated:DICE/T_CD8_naive:DICE/Monocyte_non_classical:DICE/T_CD4_TFH:DICE/T_CD4_naive_TREG:eQTLGen_cis_eQTLs:BIOSQTL/BIOS_eQTL_geneLevel:xQTLServer_eQTLs:CMC_SVA_cis:CMC_NoSVA_cis:BRAINEAC/CRBL:BRAINEAC/FCTX:BRAINEAC/HIPP:BRAINEAC/MEDU:BRAINEAC/OCTX:BRAINEAC/PUTM:BRAINEAC/SNIG:BRAINEAC/TCTX:BRAINEAC/THAL:BRAINEAC/WHMT:BRAINEAC/aveALL:GTEx/v8/Adipose_Subcutaneous:GTEx/v8/Artery_Aorta:GTEx/v8/Artery_Tibial:GTEx/v8/Brain_Amygdala:GTEx/v8/Brain_Anterior_cingulate_cortex_BA24:GTEx/v8/Brain_Caudate_basal_ganglia:GTEx/v8/Brain_Cerebellar_Hemisphere:GTEx/v8/Brain_Cerebellum:GTEx/v8/Brain_Cortex:GTEx/v8/Brain_Frontal_Cortex_BA9:GTEx/v8/Brain_Hippocampus:GTEx/v8/Brain_Hypothalamus:GTEx/v8/Brain_Nucleus_accumbens_basal_ganglia:GTEx/v8/Brain_Putamen_basal_ganglia:GTEx/v8/Brain_Substantia_nigra:GTEx/v8/Colon_Transverse:GTEx/v8/Esophagus_Mucosa:GTEx/v8/Heart_Atrial_Appendage:GTEx/v8/Heart_Left_Ventricle:GTEx/v8/Liver:GTEx/v8/Lung:GTEx/v8/Muscle_Skeletal:GTEx/v8/Ovary:GTEx/v8/Pancreas:GTEx/v8/Pituitary:GTEx/v8/Prostate:GTEx/v8/Cells_Cultured_fibroblasts:GTEx/v8/Skin_Not_Sun_Exposed_Suprapubic:GTEx/v8/Skin_Sun_Exposed_Lower_leg:GTEx/v8/Small_Intestine_Terminal_Ileum:GTEx/v8/Spleen:GTEx/v8/Testis:GTEx/v8/Thyroid:GTEx/v8/Vagina	NA	Promoter_anchored_loops:Adult_Cortex:Left_Ventricle:Liver:GM12878:IMR90:Mesenchymal_Stem_Cell:Mesendoderm:Trophoblast-like_Cell:hESC	9.5826e-06	rs12945959	16
ENSG00000011295	54902	TTC19	17	15902694	15948329	1	protein_coding	Yes	Yes	Yes	1.0503e-10	1.1213	87	17.2	818	0	0	EyeGEx:eQTLcatalogue/Alasoo_2018_ge_macrophage_IFNg_Salmonella:eQTLcatalogue/Alasoo_2018_ge_macrophage_IFNg:eQTLcatalogue/Alasoo_2018_ge_macrophage_naive:eQTLcatalogue/BLUEPRINT_ge_monocyte:eQTLcatalogue/BLUEPRINT_ge_T-cell:eQTLcatalogue/CEDAR_B-cell_CD19:eQTLcatalogue/CEDAR_ileum:eQTLcatalogue/CEDAR_monocyte_CD14:eQTLcatalogue/CEDAR_rectum:eQTLcatalogue/CEDAR_T-cell_CD4:eQTLcatalogue/CEDAR_T-cell_CD8:eQTLcatalogue/CEDAR_transverse_colon:eQTLcatalogue/Fairfax_2012_B-cell_CD19:eQTLcatalogue/Fairfax_2014_IFN24:eQTLcatalogue/Fairfax_2014_LPS24:eQTLcatalogue/Fairfax_2014_LPS2:eQTLcatalogue/Fairfax_2014_naive:eQTLcatalogue/GENCORD_ge_fibroblast:eQTLcatalogue/GENCORD_ge_LCL:eQTLcatalogue/GENCORD_ge_T-cell:eQTLcatalogue/GEUVADIS_ge_LCL:eQTLcatalogue/Lepik_2017_ge_blood:eQTLcatalogue/Nedelec_2016_ge_macrophage_Listeria:eQTLcatalogue/Nedelec_2016_ge_macrophage_naive:eQTLcatalogue/Nedelec_2016_ge_macrophage_Salmonella:eQTLcatalogue/Quach_2016_ge_monocyte_IAV:eQTLcatalogue/Quach_2016_ge_monocyte_LPS:eQTLcatalogue/Quach_2016_ge_monocyte_naive:eQTLcatalogue/Quach_2016_ge_monocyte_Pam3CSK4:eQTLcatalogue/Quach_2016_ge_monocyte_R848:eQTLcatalogue/TwinsUK_ge_fat:eQTLcatalogue/TwinsUK_ge_LCL:eQTLcatalogue/TwinsUK_ge_skin:PsychENCODE_eQTLs:DICE/Monocyte_classical:DICE/Monocyte_non_classical:eQTLGen_cis_eQTLs:BIOSQTL/BIOS_eQTL_geneLevel:xQTLServer_eQTLs:CMC_SVA_cis:GTEx/v8/Adipose_Subcutaneous:GTEx/v8/Adipose_Visceral_Omentum:GTEx/v8/Adrenal_Gland:GTEx/v8/Cells_EBV-transformed_lymphocytes:GTEx/v8/Whole_Blood:GTEx/v8/Artery_Aorta:GTEx/v8/Artery_Tibial:GTEx/v8/Brain_Amygdala:GTEx/v8/Brain_Caudate_basal_ganglia:GTEx/v8/Brain_Cortex:GTEx/v8/Brain_Hippocampus:GTEx/v8/Brain_Nucleus_accumbens_basal_ganglia:GTEx/v8/Brain_Putamen_basal_ganglia:GTEx/v8/Brain_Spinal_cord_cervical_c-1:GTEx/v8/Brain_Substantia_nigra:GTEx/v8/Breast_Mammary_Tissue:GTEx/v8/Colon_Sigmoid:GTEx/v8/Colon_Transverse:GTEx/v8/Esophagus_Gastroesophageal_Junction:GTEx/v8/Esophagus_Mucosa:GTEx/v8/Esophagus_Muscularis:GTEx/v8/Heart_Atrial_Appendage:GTEx/v8/Heart_Left_Ventricle:GTEx/v8/Liver:GTEx/v8/Lung:GTEx/v8/Muscle_Skeletal:GTEx/v8/Nerve_Tibial:GTEx/v8/Pancreas:GTEx/v8/Pituitary:GTEx/v8/Cells_Cultured_fibroblasts:GTEx/v8/Skin_Not_Sun_Exposed_Suprapubic:GTEx/v8/Skin_Sun_Exposed_Lower_leg:GTEx/v8/Small_Intestine_Terminal_Ileum:GTEx/v8/Spleen:GTEx/v8/Stomach:GTEx/v8/Testis:GTEx/v8/Thyroid	NA	Promoter_anchored_loops:Adult_Cortex:Left_Ventricle:Liver:GM12878:IMR90:Mesenchymal_Stem_Cell:Mesendoderm:Trophoblast-like_Cell:hESC	9.5826e-06	rs12945959	16
ENSG00000141027	9611	NCOR1	17	15932471	16121499	-1	protein_coding	Yes	Yes	Yes	1	-0.470619	262	17.31	762	3.2717e-310	0	EyeGEx:eQTLcatalogue/BLUEPRINT_ge_monocyte:eQTLcatalogue/BLUEPRINT_ge_neutrophil:eQTLcatalogue/CEDAR_neutrophil_CD15:eQTLcatalogue/Fairfax_2014_LPS24:eQTLcatalogue/Fairfax_2014_naive:eQTLcatalogue/GENCORD_ge_LCL:eQTLcatalogue/GENCORD_ge_T-cell:eQTLcatalogue/GEUVADIS_ge_LCL:eQTLcatalogue/Lepik_2017_ge_blood:eQTLcatalogue/Quach_2016_ge_monocyte_IAV:eQTLcatalogue/Quach_2016_ge_monocyte_LPS:eQTLcatalogue/Quach_2016_ge_monocyte_naive:eQTLcatalogue/Quach_2016_ge_monocyte_Pam3CSK4:eQTLcatalogue/Quach_2016_ge_monocyte_R848:eQTLcatalogue/TwinsUK_ge_blood:eQTLcatalogue/TwinsUK_ge_LCL:PsychENCODE_eQTLs:eQTLGen_cis_eQTLs:BIOSQTL/BIOS_eQTL_geneLevel:CMC_SVA_cis:GTEx/v8/Adipose_Visceral_Omentum:GTEx/v8/Cells_EBV-transformed_lymphocytes:GTEx/v8/Whole_Blood:GTEx/v8/Artery_Aorta:GTEx/v8/Artery_Tibial:GTEx/v8/Brain_Cortex:GTEx/v8/Brain_Nucleus_accumbens_basal_ganglia:GTEx/v8/Breast_Mammary_Tissue:GTEx/v8/Lung:GTEx/v8/Nerve_Tibial:GTEx/v8/Pituitary:GTEx/v8/Cells_Cultured_fibroblasts:GTEx/v8/Skin_Not_Sun_Exposed_Suprapubic:GTEx/v8/Testis:GTEx/v8/Thyroid	NA	Promoter_anchored_loops:Adult_Cortex:Liver:GM12878:IMR90:Mesenchymal_Stem_Cell:Mesendoderm:hESC	9.5826e-06	rs12945959	16
ENSG00000227782	NA	NA	17	15943505	15943994	1	protein_coding	Yes	Yes	Yes	NA	NA	25	13.78	373	1.32024e-09	1.21497e-05	BIOSQTL/BIOS_eQTL_geneLevel:GTEx/v8/Brain_Cerebellar_Hemisphere:GTEx/v8/Brain_Cerebellum:GTEx/v8/Breast_Mammary_Tissue:GTEx/v8/Thyroid	NA	Aorta:Left_Ventricle:Liver:GM12878:IMR90:Mesenchymal_Stem_Cell:Mesendoderm:Trophoblast-like_Cell:hESC	9.5826e-06	rs12945959	16
ENSG00000108474	9487	PIGL	17	16120505	16252115	1	protein_coding	Yes	Yes	Yes	3.55119e-05	0.213751	198	14.06	643	2.9519e-160	0	eQTLcatalogue/BLUEPRINT_ge_monocyte:eQTLcatalogue/BrainSeq_ge_brain:eQTLcatalogue/Fairfax_2014_naive:eQTLcatalogue/Lepik_2017_ge_blood:eQTLcatalogue/Quach_2016_ge_monocyte_naive:eQTLcatalogue/Quach_2016_ge_monocyte_Pam3CSK4:PsychENCODE_eQTLs:DICE/T_CD8_naive_activated:eQTLGen_cis_eQTLs:BIOSQTL/BIOS_eQTL_geneLevel:GTEx/v8/Adipose_Subcutaneous:GTEx/v8/Adipose_Visceral_Omentum:GTEx/v8/Adrenal_Gland:GTEx/v8/Whole_Blood:GTEx/v8/Artery_Aorta:GTEx/v8/Artery_Tibial:GTEx/v8/Brain_Cerebellar_Hemisphere:GTEx/v8/Brain_Cerebellum:GTEx/v8/Brain_Cortex:GTEx/v8/Brain_Hippocampus:GTEx/v8/Breast_Mammary_Tissue:GTEx/v8/Colon_Transverse:GTEx/v8/Esophagus_Gastroesophageal_Junction:GTEx/v8/Esophagus_Mucosa:GTEx/v8/Esophagus_Muscularis:GTEx/v8/Heart_Atrial_Appendage:GTEx/v8/Heart_Left_Ventricle:GTEx/v8/Lung:GTEx/v8/Muscle_Skeletal:GTEx/v8/Nerve_Tibial:GTEx/v8/Pancreas:GTEx/v8/Cells_Cultured_fibroblasts:GTEx/v8/Skin_Not_Sun_Exposed_Suprapubic:GTEx/v8/Skin_Sun_Exposed_Lower_leg:GTEx/v8/Spleen:GTEx/v8/Testis:GTEx/v8/Thyroid	NA	Promoter_anchored_loops:Adult_Cortex:Liver:GM12878:IMR90:Mesenchymal_Stem_Cell:Mesendoderm:hESC	9.5826e-06	rs12945959	16
ENSG00000166582	201161	CENPV	17	16245848	16256970	-1	protein_coding	Yes	Yes	Yes	0.313328	NA	55	11.26	808	0	0	EyeGEx:eQTLcatalogue/Alasoo_2018_ge_macrophage_Salmonella:eQTLcatalogue/BLUEPRINT_ge_T-cell:eQTLcatalogue/BrainSeq_ge_brain:eQTLcatalogue/CEDAR_B-cell_CD19:eQTLcatalogue/CEDAR_platelet:eQTLcatalogue/CEDAR_rectum:eQTLcatalogue/CEDAR_T-cell_CD4:eQTLcatalogue/CEDAR_T-cell_CD8:eQTLcatalogue/CEDAR_transverse_colon:eQTLcatalogue/Fairfax_2012_B-cell_CD19:eQTLcatalogue/Fairfax_2014_naive:eQTLcatalogue/GENCORD_ge_LCL:eQTLcatalogue/GEUVADIS_ge_LCL:eQTLcatalogue/Kasela_2017_T-cell_CD4:eQTLcatalogue/Kasela_2017_T-cell_CD8:eQTLcatalogue/Lepik_2017_ge_blood:eQTLcatalogue/TwinsUK_ge_fat:eQTLcatalogue/TwinsUK_ge_LCL:PsychENCODE_eQTLs:DICE/NK:eQTLGen_cis_eQTLs:BIOSQTL/BIOS_eQTL_geneLevel:xQTLServer_eQTLs:CMC_SVA_cis:CMC_NoSVA_cis:BRAINEAC/MEDU:BRAINEAC/THAL:BRAINEAC/WHMT:GTEx/v8/Adipose_Subcutaneous:GTEx/v8/Adipose_Visceral_Omentum:GTEx/v8/Adrenal_Gland:GTEx/v8/Whole_Blood:GTEx/v8/Artery_Aorta:GTEx/v8/Artery_Coronary:GTEx/v8/Artery_Tibial:GTEx/v8/Brain_Amygdala:GTEx/v8/Brain_Anterior_cingulate_cortex_BA24:GTEx/v8/Brain_Caudate_basal_ganglia:GTEx/v8/Brain_Cerebellar_Hemisphere:GTEx/v8/Brain_Cerebellum:GTEx/v8/Brain_Cortex:GTEx/v8/Brain_Frontal_Cortex_BA9:GTEx/v8/Brain_Hippocampus:GTEx/v8/Brain_Hypothalamus:GTEx/v8/Brain_Nucleus_accumbens_basal_ganglia:GTEx/v8/Brain_Putamen_basal_ganglia:GTEx/v8/Brain_Spinal_cord_cervical_c-1:GTEx/v8/Brain_Substantia_nigra:GTEx/v8/Breast_Mammary_Tissue:GTEx/v8/Colon_Sigmoid:GTEx/v8/Colon_Transverse:GTEx/v8/Esophagus_Gastroesophageal_Junction:GTEx/v8/Esophagus_Mucosa:GTEx/v8/Esophagus_Muscularis:GTEx/v8/Heart_Atrial_Appendage:GTEx/v8/Heart_Left_Ventricle:GTEx/v8/Lung:GTEx/v8/Muscle_Skeletal:GTEx/v8/Nerve_Tibial:GTEx/v8/Pancreas:GTEx/v8/Pituitary:GTEx/v8/Prostate:GTEx/v8/Cells_Cultured_fibroblasts:GTEx/v8/Skin_Not_Sun_Exposed_Suprapubic:GTEx/v8/Skin_Sun_Exposed_Lower_leg:GTEx/v8/Spleen:GTEx/v8/Stomach:GTEx/v8/Testis:GTEx/v8/Uterus	NA	Adult_Cortex:Fetal_Cortex	9.5826e-06	rs12945959	16
ENSG00000170315	7314	UBB	17	16284112	16286059	1	protein_coding	Yes	Yes	Yes	0.620802	-0.651579	23	13.02	98	2.62229e-09	4.18281e-05	CMC_NoSVA_cis:GTEx/v8/Artery_Tibial:GTEx/v8/Ovary	NA	Promoter_anchored_loops:Adult_Cortex:Fetal_Cortex:GM12878:IMR90:Mesenchymal_Stem_Cell	2.66474e-05	rs12945959	16
ENSG00000187688	51393	TRPV2	17	16318856	16340317	1	protein_coding	Yes	Yes	Yes	0.00562916	0.475977	57	22.1	677	0	0	EyeGEx:eQTLcatalogue/BrainSeq_ge_brain:eQTLcatalogue/CEDAR_monocyte_CD14:eQTLcatalogue/Fairfax_2014_IFN24:eQTLcatalogue/Fairfax_2014_LPS24:eQTLcatalogue/Fairfax_2014_LPS2:eQTLcatalogue/Fairfax_2014_naive:eQTLcatalogue/GENCORD_ge_fibroblast:eQTLcatalogue/Lepik_2017_ge_blood:eQTLcatalogue/Quach_2016_ge_monocyte_LPS:eQTLcatalogue/Quach_2016_ge_monocyte_naive:eQTLcatalogue/Quach_2016_ge_monocyte_Pam3CSK4:eQTLcatalogue/Quach_2016_ge_monocyte_R848:eQTLcatalogue/TwinsUK_ge_fat:eQTLcatalogue/TwinsUK_ge_skin:PsychENCODE_eQTLs:DICE/B_cell_naive:DICE/T_CD4_naive:eQTLGen_cis_eQTLs:BIOSQTL/BIOS_eQTL_geneLevel:xQTLServer_eQTLs:CMC_SVA_cis:CMC_NoSVA_cis:BRAINEAC/FCTX:BRAINEAC/HIPP:BRAINEAC/OCTX:BRAINEAC/TCTX:BRAINEAC/THAL:BRAINEAC/aveALL:GTEx/v8/Adipose_Subcutaneous:GTEx/v8/Adipose_Visceral_Omentum:GTEx/v8/Adrenal_Gland:GTEx/v8/Artery_Aorta:GTEx/v8/Artery_Coronary:GTEx/v8/Artery_Tibial:GTEx/v8/Brain_Amygdala:GTEx/v8/Brain_Anterior_cingulate_cortex_BA24:GTEx/v8/Brain_Caudate_basal_ganglia:GTEx/v8/Brain_Cerebellar_Hemisphere:GTEx/v8/Brain_Cerebellum:GTEx/v8/Brain_Cortex:GTEx/v8/Brain_Frontal_Cortex_BA9:GTEx/v8/Brain_Hippocampus:GTEx/v8/Brain_Hypothalamus:GTEx/v8/Brain_Nucleus_accumbens_basal_ganglia:GTEx/v8/Brain_Putamen_basal_ganglia:GTEx/v8/Brain_Substantia_nigra:GTEx/v8/Breast_Mammary_Tissue:GTEx/v8/Colon_Sigmoid:GTEx/v8/Colon_Transverse:GTEx/v8/Esophagus_Gastroesophageal_Junction:GTEx/v8/Esophagus_Mucosa:GTEx/v8/Esophagus_Muscularis:GTEx/v8/Heart_Atrial_Appendage:GTEx/v8/Muscle_Skeletal:GTEx/v8/Nerve_Tibial:GTEx/v8/Ovary:GTEx/v8/Pancreas:GTEx/v8/Pituitary:GTEx/v8/Prostate:GTEx/v8/Cells_Cultured_fibroblasts:GTEx/v8/Skin_Not_Sun_Exposed_Suprapubic:GTEx/v8/Skin_Sun_Exposed_Lower_leg:GTEx/v8/Stomach:GTEx/v8/Testis:GTEx/v8/Thyroid:GTEx/v8/Uterus:GTEx/v8/Vagina	NA	EP_links_oneway:GM12878:IMR90:Mesenchymal_Stem_Cell	9.5826e-06	rs12945959	16
ENSG00000181350	388341	FAM211A	17	16344891	16395467	-1	protein_coding	Yes	Yes	Yes	0.732182	NA	69	22.1	122	2.6079e-16	0	PsychENCODE_eQTLs:DICE/Monocyte_classical:DICE/Monocyte_non_classical:eQTLGen_cis_eQTLs:BIOSQTL/BIOS_eQTL_geneLevel:GTEx/v8/Artery_Aorta:GTEx/v8/Artery_Tibial:GTEx/v8/Colon_Transverse:GTEx/v8/Esophagus_Muscularis:GTEx/v8/Nerve_Tibial:GTEx/v8/Pancreas:GTEx/v8/Pituitary:GTEx/v8/Cells_Cultured_fibroblasts:GTEx/v8/Spleen:GTEx/v8/Testis:GTEx/v8/Thyroid	NA	Adult_Cortex:Fetal_Cortex:IMR90:Mesenchymal_Stem_Cell:Mesendoderm:hESC	5.55766e-05	rs12945959	16
ENSG00000108306	84961	FBXL20	17	37415384	37558776	-1	protein_coding	Yes	Yes	Yes	0.998875	NA	243	20.4	760	5.9564e-55	0	EyeGEx:eQTLcatalogue/BLUEPRINT_ge_neutrophil:eQTLcatalogue/CEDAR_ileum:eQTLcatalogue/Fairfax_2014_IFN24:eQTLcatalogue/Fairfax_2014_LPS24:eQTLcatalogue/Fairfax_2014_LPS2:PsychENCODE_eQTLs:DICE/T_CD4_naive_TREG:eQTLGen_cis_eQTLs:CMC_SVA_cis:CMC_NoSVA_cis:GTEx/v8/Adipose_Subcutaneous:GTEx/v8/Artery_Aorta:GTEx/v8/Artery_Coronary:GTEx/v8/Artery_Tibial:GTEx/v8/Brain_Cerebellum:GTEx/v8/Breast_Mammary_Tissue:GTEx/v8/Colon_Sigmoid:GTEx/v8/Colon_Transverse:GTEx/v8/Esophagus_Gastroesophageal_Junction:GTEx/v8/Esophagus_Mucosa:GTEx/v8/Esophagus_Muscularis:GTEx/v8/Muscle_Skeletal:GTEx/v8/Nerve_Tibial:GTEx/v8/Prostate:GTEx/v8/Cells_Cultured_fibroblasts:GTEx/v8/Skin_Not_Sun_Exposed_Suprapubic:GTEx/v8/Skin_Sun_Exposed_Lower_leg:GTEx/v8/Small_Intestine_Terminal_Ileum:GTEx/v8/Thyroid	NA	Left_Ventricle:Liver:GM12878:IMR90:Mesenchymal_Stem_Cell:Mesendoderm:hESC	3.47385e-07	rs2290400	17
ENSG00000125686	5469	MED1	17	37560538	37607539	-1	protein_coding	Yes	Yes	Yes	0.999991	-0.214335	87	20.4	686	1.5459e-73	0	eQTLcatalogue/Lepik_2017_ge_blood:eQTLcatalogue/Quach_2016_ge_monocyte_LPS:eQTLcatalogue/Quach_2016_ge_monocyte_R848:PsychENCODE_eQTLs:eQTLGen_cis_eQTLs:BIOSQTL/BIOS_eQTL_geneLevel:CMC_SVA_cis:GTEx/v8/Adrenal_Gland:GTEx/v8/Cells_Cultured_fibroblasts	NA	Adult_Cortex:Fetal_Cortex:Left_Ventricle:Liver:GM12878:IMR90:Mesenchymal_Stem_Cell:Mesendoderm:hESC	3.47385e-07	rs2290400	17
ENSG00000167258	51755	CDK12	17	37617764	37721160	1	protein_coding	Yes	Yes	Yes	0.999992	-1.15631	170	18.77	857	1.7612e-135	0	eQTLcatalogue/BLUEPRINT_ge_T-cell:eQTLcatalogue/CEDAR_monocyte_CD14:eQTLcatalogue/CEDAR_T-cell_CD4:eQTLcatalogue/Fairfax_2014_IFN24:eQTLcatalogue/Fairfax_2014_LPS24:eQTLcatalogue/Fairfax_2014_LPS2:eQTLcatalogue/Fairfax_2014_naive:eQTLcatalogue/Kasela_2017_T-cell_CD4:eQTLcatalogue/Naranbhai_2015_neutrophil_CD16:eQTLGen_cis_eQTLs:CMC_SVA_cis	NA	Adult_Cortex:Fetal_Cortex:Left_Ventricle:Liver:GM12878:IMR90:Mesenchymal_Stem_Cell:Mesendoderm:hESC	3.47385e-07	rs2290400	17
ENSG00000131771	84152	PPP1R1B	17	37782993	37792879	1	protein_coding	Yes	Yes	Yes	0.0821063	-0.330362	20	14.12	655	2.24325e-93	0	EyeGEx:PsychENCODE_eQTLs:eQTLGen_cis_eQTLs:BIOSQTL/BIOS_eQTL_geneLevel:GTEx/v8/Adipose_Subcutaneous:GTEx/v8/Esophagus_Mucosa:GTEx/v8/Heart_Atrial_Appendage:GTEx/v8/Nerve_Tibial:GTEx/v8/Skin_Not_Sun_Exposed_Suprapubic:GTEx/v8/Skin_Sun_Exposed_Lower_leg:GTEx/v8/Vagina	NA	Fetal_Cortex	3.47385e-07	rs2290400	17
ENSG00000131748	10948	STARD3	17	37793318	37819737	1	protein_coding	Yes	Yes	Yes	0.149478	-0.117291	31	23.1	795	5.2205e-36	0	EyeGEx:eQTLcatalogue/Alasoo_2018_ge_macrophage_IFNg:eQTLcatalogue/BLUEPRINT_ge_monocyte:eQTLcatalogue/BLUEPRINT_ge_T-cell:eQTLcatalogue/CEDAR_monocyte_CD14:eQTLcatalogue/Fairfax_2014_IFN24:eQTLcatalogue/Fairfax_2014_LPS24:eQTLcatalogue/Fairfax_2014_LPS2:eQTLcatalogue/Fairfax_2014_naive:eQTLcatalogue/HipSci_ge_iPSC:eQTLcatalogue/Schwartzentruber_2018_ge_sensory_neuron:eQTLcatalogue/TwinsUK_ge_fat:eQTLGen_cis_eQTLs:BIOSQTL/BIOS_eQTL_geneLevel:CMC_SVA_cis:GTEx/v8/Whole_Blood:GTEx/v8/Nerve_Tibial:GTEx/v8/Pituitary:GTEx/v8/Cells_Cultured_fibroblasts:GTEx/v8/Skin_Sun_Exposed_Lower_leg:GTEx/v8/Stomach	NA	EP_correlation_cell_type_oneway	3.47385e-07	rs2290400	17
ENSG00000173991	8557	TCAP	17	37820440	37822808	1	protein_coding	Yes	Yes	Yes	0.075771	-0.485443	31	23.1	613	4.85768e-11	1.95909e-07	EyeGEx:eQTLcatalogue/BLUEPRINT_ge_monocyte:PsychENCODE_eQTLs:DICE/T_CD4_TH17:eQTLGen_cis_eQTLs:BIOSQTL/BIOS_eQTL_geneLevel:CMC_SVA_cis:GTEx/v8/Esophagus_Muscularis:GTEx/v8/Muscle_Skeletal:GTEx/v8/Testis	NA	Left_Ventricle:Pancreas:IMR90:Mesenchymal_Stem_Cell:Mesendoderm:Trophoblast-like_Cell:hESC	3.47385e-07	rs2290400	17
ENSG00000141744	5409	PNMT	17	37824234	37826728	1	protein_coding	Yes	Yes	Yes	0.00075382	NA	49	17.97	623	4.37032e-23	0	PsychENCODE_eQTLs:eQTLGen_cis_eQTLs:BIOSQTL/BIOS_eQTL_geneLevel:CMC_SVA_cis:GTEx/v8/Adipose_Subcutaneous:GTEx/v8/Adipose_Visceral_Omentum:GTEx/v8/Whole_Blood:GTEx/v8/Heart_Atrial_Appendage:GTEx/v8/Heart_Left_Ventricle:GTEx/v8/Lung:GTEx/v8/Muscle_Skeletal:GTEx/v8/Nerve_Tibial:GTEx/v8/Skin_Not_Sun_Exposed_Suprapubic:GTEx/v8/Thyroid	NA	Left_Ventricle:Pancreas:IMR90:Mesenchymal_Stem_Cell:Mesendoderm:Trophoblast-like_Cell:hESC	3.47385e-07	rs2290400	17
ENSG00000161395	93210	PGAP3	17	37827375	37853050	-1	protein_coding	Yes	Yes	Yes	0.0909847	-0.304973	71	17.97	1105	3.2717e-310	0	EyeGEx:eQTLcatalogue/Alasoo_2018_ge_macrophage_Salmonella:eQTLcatalogue/CEDAR_B-cell_CD19:eQTLcatalogue/CEDAR_ileum:eQTLcatalogue/CEDAR_rectum:eQTLcatalogue/CEDAR_T-cell_CD4:eQTLcatalogue/CEDAR_T-cell_CD8:eQTLcatalogue/CEDAR_transverse_colon:eQTLcatalogue/Fairfax_2012_B-cell_CD19:eQTLcatalogue/Fairfax_2014_IFN24:eQTLcatalogue/Fairfax_2014_LPS24:eQTLcatalogue/Fairfax_2014_LPS2:eQTLcatalogue/GENCORD_ge_fibroblast:eQTLcatalogue/GENCORD_ge_T-cell:eQTLcatalogue/HipSci_ge_iPSC:eQTLcatalogue/Lepik_2017_ge_blood:eQTLcatalogue/Nedelec_2016_ge_macrophage_naive:eQTLcatalogue/TwinsUK_ge_blood:eQTLcatalogue/TwinsUK_ge_fat:eQTLcatalogue/TwinsUK_ge_skin:PsychENCODE_eQTLs:eQTLGen_cis_eQTLs:BIOSQTL/BIOS_eQTL_geneLevel:CMC_SVA_cis:GTEx/v8/Adipose_Subcutaneous:GTEx/v8/Adipose_Visceral_Omentum:GTEx/v8/Adrenal_Gland:GTEx/v8/Whole_Blood:GTEx/v8/Artery_Aorta:GTEx/v8/Artery_Tibial:GTEx/v8/Brain_Caudate_basal_ganglia:GTEx/v8/Brain_Cerebellum:GTEx/v8/Brain_Hypothalamus:GTEx/v8/Brain_Nucleus_accumbens_basal_ganglia:GTEx/v8/Brain_Putamen_basal_ganglia:GTEx/v8/Brain_Spinal_cord_cervical_c-1:GTEx/v8/Breast_Mammary_Tissue:GTEx/v8/Colon_Sigmoid:GTEx/v8/Colon_Transverse:GTEx/v8/Esophagus_Gastroesophageal_Junction:GTEx/v8/Esophagus_Mucosa:GTEx/v8/Esophagus_Muscularis:GTEx/v8/Heart_Atrial_Appendage:GTEx/v8/Heart_Left_Ventricle:GTEx/v8/Liver:GTEx/v8/Lung:GTEx/v8/Muscle_Skeletal:GTEx/v8/Nerve_Tibial:GTEx/v8/Pancreas:GTEx/v8/Pituitary:GTEx/v8/Prostate:GTEx/v8/Minor_Salivary_Gland:GTEx/v8/Skin_Not_Sun_Exposed_Suprapubic:GTEx/v8/Skin_Sun_Exposed_Lower_leg:GTEx/v8/Small_Intestine_Terminal_Ileum:GTEx/v8/Spleen:GTEx/v8/Stomach:GTEx/v8/Thyroid	NA	Left_Ventricle:Liver:Pancreas:Spleen:GM12878:IMR90:Mesenchymal_Stem_Cell:Mesendoderm:Trophoblast-like_Cell:hESC	3.47385e-07	rs2290400	17
ENSG00000141736	2064	ERBB2	17	37844167	37886679	1	protein_coding	Yes	Yes	Yes	0.998895	-0.391042	54	23.5	642	3.6755e-16	0	eQTLcatalogue/TwinsUK_ge_skin:PsychENCODE_eQTLs:eQTLGen_cis_eQTLs:BIOSQTL/BIOS_eQTL_geneLevel:GTEx/v8/Esophagus_Mucosa:GTEx/v8/Heart_Atrial_Appendage:GTEx/v8/Nerve_Tibial:GTEx/v8/Cells_Cultured_fibroblasts:GTEx/v8/Skin_Not_Sun_Exposed_Suprapubic:GTEx/v8/Skin_Sun_Exposed_Lower_leg	NA	Adult_Cortex:Fetal_Cortex:Left_Ventricle:Liver:Pancreas:Spleen:GM12878:IMR90:Mesenchymal_Stem_Cell:Mesendoderm:Trophoblast-like_Cell:hESC	3.47385e-07	rs2290400	17
ENSG00000141741	84299	MIEN1	17	37884749	37887040	-1	protein_coding	Yes	Yes	Yes	0.773017	-0.25265	12	23.5	241	4.7082e-16	0	eQTLcatalogue/Lepik_2017_ge_blood:PsychENCODE_eQTLs:eQTLGen_cis_eQTLs:CMC_SVA_cis:GTEx/v8/Muscle_Skeletal:GTEx/v8/Prostate:GTEx/v8/Skin_Not_Sun_Exposed_Suprapubic	NA	Adult_Cortex:Fetal_Cortex:GM12878:IMR90:Mesenchymal_Stem_Cell:Mesendoderm:Trophoblast-like_Cell:hESC	4.43194e-07	rs2290400	17
ENSG00000141738	2886	GRB7	17	37894180	37903544	1	protein_coding	Yes	Yes	Yes	0.000820006	0.0322768	13	17.89	107	1.77074e-06	0.00615541	eQTLcatalogue/TwinsUK_ge_LCL:GTEx/v8/Cells_Cultured_fibroblasts:GTEx/v8/Thyroid	NA	GM12878:IMR90:Mesenchymal_Stem_Cell:Mesendoderm:Trophoblast-like_Cell:hESC	3.73736e-07	rs2290400	17
ENSG00000161405	22806	IKZF3	17	37921198	38020441	-1	protein_coding	Yes	Yes	Yes	0.994922	-0.206896	52	19.78	1020	3.2717e-310	0	eQTLcatalogue/BLUEPRINT_ge_T-cell:eQTLcatalogue/CEDAR_T-cell_CD8:eQTLcatalogue/Fairfax_2012_B-cell_CD19:eQTLcatalogue/Kasela_2017_T-cell_CD4:eQTLcatalogue/Kasela_2017_T-cell_CD8:eQTLcatalogue/Lepik_2017_ge_blood:DICE/T_CD4_naive_TREG:eQTLGen_cis_eQTLs:BIOSQTL/BIOS_eQTL_geneLevel:GTEx/v8/Cells_EBV-transformed_lymphocytes:GTEx/v8/Whole_Blood:GTEx/v8/Spleen	NA	EP_correlation_cell_type_oneway:EP_correlation_organ_oneway:Liver:GM12878:IMR90:Mesenchymal_Stem_Cell:Mesendoderm:Trophoblast-like_Cell:hESC	3.47385e-07	rs2290400	17
ENSG00000186075	124626	ZPBP2	17	38024417	38034149	1	protein_coding	Yes	Yes	Yes	0.000986594	-0.156737	49	18.2	546	5.46204e-24	5.41913e-19	eQTLcatalogue/Fairfax_2012_B-cell_CD19:eQTLcatalogue/GEUVADIS_ge_LCL:eQTLcatalogue/TwinsUK_ge_LCL:DICE/B_cell_naive:BIOSQTL/BIOS_eQTL_geneLevel:GTEx/v8/Prostate:GTEx/v8/Spleen:GTEx/v8/Testis	NA	EP_correlation_cell_type_oneway:Liver:GM12878:IMR90:Mesenchymal_Stem_Cell:Mesendoderm:Trophoblast-like_Cell:hESC	3.47385e-07	rs2290400	17
ENSG00000073605	55876	GSDMB	17	38060848	38076107	-1	protein_coding	Yes	Yes	Yes	1.73304e-07	0.288248	68	20.7	1150	3.27167e-310	0	EyeGEx:eQTLcatalogue/BLUEPRINT_ge_T-cell:eQTLcatalogue/CEDAR_B-cell_CD19:eQTLcatalogue/CEDAR_ileum:eQTLcatalogue/CEDAR_rectum:eQTLcatalogue/CEDAR_transverse_colon:eQTLcatalogue/Fairfax_2012_B-cell_CD19:eQTLcatalogue/GENCORD_ge_fibroblast:eQTLcatalogue/GENCORD_ge_LCL:eQTLcatalogue/GENCORD_ge_T-cell:eQTLcatalogue/GEUVADIS_ge_LCL:eQTLcatalogue/Kasela_2017_T-cell_CD4:eQTLcatalogue/Kasela_2017_T-cell_CD8:eQTLcatalogue/Lepik_2017_ge_blood:eQTLcatalogue/Quach_2016_ge_monocyte_IAV:eQTLcatalogue/TwinsUK_ge_blood:eQTLcatalogue/TwinsUK_ge_LCL:eQTLcatalogue/TwinsUK_ge_skin:PsychENCODE_eQTLs:DICE/B_cell_naive:DICE/T_CD4_naive:DICE/T_CD4_naive_activated:DICE/T_CD8_naive:DICE/T_CD8_naive_activated:DICE/NK:DICE/T_CD4_TFH:DICE/T_CD4_TH1:DICE/T_CD4_TH17:DICE/T_CD4_TH1_17:DICE/T_CD4_TH2:DICE/T_CD4_memory_TREG:DICE/T_CD4_naive_TREG:eQTLGen_cis_eQTLs:BIOSQTL/BIOS_eQTL_geneLevel:xQTLServer_eQTLs:CMC_SVA_cis:CMC_NoSVA_cis:GTEx/v8/Adipose_Subcutaneous:GTEx/v8/Adipose_Visceral_Omentum:GTEx/v8/Adrenal_Gland:GTEx/v8/Cells_EBV-transformed_lymphocytes:GTEx/v8/Whole_Blood:GTEx/v8/Artery_Aorta:GTEx/v8/Artery_Tibial:GTEx/v8/Brain_Caudate_basal_ganglia:GTEx/v8/Brain_Cerebellum:GTEx/v8/Brain_Cortex:GTEx/v8/Brain_Nucleus_accumbens_basal_ganglia:GTEx/v8/Breast_Mammary_Tissue:GTEx/v8/Colon_Transverse:GTEx/v8/Esophagus_Mucosa:GTEx/v8/Esophagus_Muscularis:GTEx/v8/Heart_Atrial_Appendage:GTEx/v8/Lung:GTEx/v8/Nerve_Tibial:GTEx/v8/Ovary:GTEx/v8/Cells_Cultured_fibroblasts:GTEx/v8/Skin_Not_Sun_Exposed_Suprapubic:GTEx/v8/Skin_Sun_Exposed_Lower_leg:GTEx/v8/Small_Intestine_Terminal_Ileum:GTEx/v8/Spleen:GTEx/v8/Stomach:GTEx/v8/Thyroid	NA	Promoter_anchored_loops:GM12878:IMR90:Mesenchymal_Stem_Cell:Mesendoderm:Trophoblast-like_Cell:hESC	3.47385e-07	rs2290400	17
ENSG00000172057	94103	ORMDL3	17	38077294	38083854	-1	protein_coding	Yes	Yes	Yes	0.721819	-0.557735	61	20.7	1153	3.27167e-310	0	EyeGEx:eQTLcatalogue/BLUEPRINT_ge_monocyte:eQTLcatalogue/BLUEPRINT_ge_T-cell:eQTLcatalogue/CEDAR_B-cell_CD19:eQTLcatalogue/CEDAR_T-cell_CD4:eQTLcatalogue/CEDAR_T-cell_CD8:eQTLcatalogue/Fairfax_2012_B-cell_CD19:eQTLcatalogue/GENCORD_ge_fibroblast:eQTLcatalogue/GENCORD_ge_LCL:eQTLcatalogue/GENCORD_ge_T-cell:eQTLcatalogue/GEUVADIS_ge_LCL:eQTLcatalogue/Kasela_2017_T-cell_CD4:eQTLcatalogue/Kasela_2017_T-cell_CD8:eQTLcatalogue/Lepik_2017_ge_blood:eQTLcatalogue/Quach_2016_ge_monocyte_IAV:eQTLcatalogue/Quach_2016_ge_monocyte_naive:eQTLcatalogue/Quach_2016_ge_monocyte_R848:eQTLcatalogue/TwinsUK_ge_blood:eQTLcatalogue/TwinsUK_ge_fat:eQTLcatalogue/TwinsUK_ge_LCL:eQTLcatalogue/TwinsUK_ge_skin:PsychENCODE_eQTLs:scRNA_eQTLs/PBMC:DICE/B_cell_naive:DICE/T_CD4_naive:DICE/T_CD4_naive_activated:DICE/T_CD8_naive:DICE/T_CD8_naive_activated:DICE/NK:DICE/T_CD4_TFH:DICE/T_CD4_TH1:DICE/T_CD4_TH17:DICE/T_CD4_TH1_17:DICE/T_CD4_TH2:DICE/T_CD4_memory_TREG:DICE/T_CD4_naive_TREG:eQTLGen_cis_eQTLs:BIOSQTL/BIOS_eQTL_geneLevel:xQTLServer_eQTLs:CMC_SVA_cis:CMC_NoSVA_cis:BRAINEAC/MEDU:GTEx/v8/Adipose_Subcutaneous:GTEx/v8/Adipose_Visceral_Omentum:GTEx/v8/Adrenal_Gland:GTEx/v8/Cells_EBV-transformed_lymphocytes:GTEx/v8/Whole_Blood:GTEx/v8/Artery_Aorta:GTEx/v8/Artery_Tibial:GTEx/v8/Brain_Cortex:GTEx/v8/Brain_Frontal_Cortex_BA9:GTEx/v8/Breast_Mammary_Tissue:GTEx/v8/Esophagus_Mucosa:GTEx/v8/Esophagus_Muscularis:GTEx/v8/Lung:GTEx/v8/Nerve_Tibial:GTEx/v8/Ovary:GTEx/v8/Cells_Cultured_fibroblasts:GTEx/v8/Skin_Not_Sun_Exposed_Suprapubic:GTEx/v8/Skin_Sun_Exposed_Lower_leg:GTEx/v8/Small_Intestine_Terminal_Ileum:GTEx/v8/Spleen:GTEx/v8/Thyroid	NA	Adult_Cortex:Fetal_Cortex:IMR90:Mesendoderm	3.47385e-07	rs2290400	17
ENSG00000204913	100505591	LRRC3C	17	38097727	38101000	1	protein_coding	Yes	Yes	Yes	NA	0.0631162	61	23.6	81	4.78004e-12	3.21012e-08	PsychENCODE_eQTLs:GTEx/v8/Testis	NA	Promoter_anchored_loops:IMR90:Mesendoderm	3.47385e-07	rs2290400	17
ENSG00000167914	284110	GSDMA	17	38119226	38134019	1	protein_coding	Yes	Yes	Yes	7.6136e-13	0.516311	109	21.9	904	7.0091e-195	0	eQTLcatalogue/Alasoo_2018_ge_macrophage_IFNg:eQTLcatalogue/Alasoo_2018_ge_macrophage_naive:eQTLcatalogue/Alasoo_2018_ge_macrophage_Salmonella:eQTLcatalogue/BLUEPRINT_ge_T-cell:eQTLcatalogue/CEDAR_T-cell_CD4:eQTLcatalogue/Fairfax_2014_IFN24:eQTLcatalogue/Fairfax_2014_LPS24:eQTLcatalogue/Fairfax_2014_LPS2:eQTLcatalogue/GENCORD_ge_fibroblast:eQTLcatalogue/GENCORD_ge_T-cell:eQTLcatalogue/Lepik_2017_ge_blood:eQTLcatalogue/Nedelec_2016_ge_macrophage_Listeria:eQTLcatalogue/Nedelec_2016_ge_macrophage_naive:eQTLcatalogue/Nedelec_2016_ge_macrophage_Salmonella:eQTLcatalogue/TwinsUK_ge_blood:eQTLcatalogue/TwinsUK_ge_fat:PsychENCODE_eQTLs:DICE/T_CD4_naive:DICE/T_CD4_naive_activated:DICE/T_CD8_naive:DICE/T_CD8_naive_activated:DICE/NK:DICE/T_CD4_TFH:DICE/T_CD4_TH1:DICE/T_CD4_TH17:DICE/T_CD4_TH1_17:DICE/T_CD4_TH2:DICE/T_CD4_memory_TREG:DICE/T_CD4_naive_TREG:eQTLGen_cis_eQTLs:BIOSQTL/BIOS_eQTL_geneLevel:GTEx/v8/Adipose_Subcutaneous:GTEx/v8/Adipose_Visceral_Omentum:GTEx/v8/Adrenal_Gland:GTEx/v8/Whole_Blood:GTEx/v8/Artery_Aorta:GTEx/v8/Artery_Coronary:GTEx/v8/Artery_Tibial:GTEx/v8/Brain_Hippocampus:GTEx/v8/Brain_Hypothalamus:GTEx/v8/Brain_Spinal_cord_cervical_c-1:GTEx/v8/Brain_Substantia_nigra:GTEx/v8/Breast_Mammary_Tissue:GTEx/v8/Colon_Sigmoid:GTEx/v8/Colon_Transverse:GTEx/v8/Esophagus_Gastroesophageal_Junction:GTEx/v8/Esophagus_Mucosa:GTEx/v8/Esophagus_Muscularis:GTEx/v8/Heart_Atrial_Appendage:GTEx/v8/Heart_Left_Ventricle:GTEx/v8/Kidney_Cortex:GTEx/v8/Liver:GTEx/v8/Lung:GTEx/v8/Muscle_Skeletal:GTEx/v8/Nerve_Tibial:GTEx/v8/Ovary:GTEx/v8/Pancreas:GTEx/v8/Prostate:GTEx/v8/Minor_Salivary_Gland:GTEx/v8/Cells_Cultured_fibroblasts:GTEx/v8/Skin_Not_Sun_Exposed_Suprapubic:GTEx/v8/Skin_Sun_Exposed_Lower_leg:GTEx/v8/Small_Intestine_Terminal_Ileum:GTEx/v8/Spleen:GTEx/v8/Stomach:GTEx/v8/Testis:GTEx/v8/Thyroid	NA	Promoter_anchored_loops:Adult_Cortex:Fetal_Cortex:IMR90:Mesendoderm	3.47385e-07	rs2290400	17
ENSG00000108344	5709	PSMD3	17	38137050	38154213	1	protein_coding	Yes	Yes	Yes	0.999288	-0.18395	87	19.59	801	1.6159e-55	0	eQTLcatalogue/Alasoo_2018_ge_macrophage_naive:eQTLcatalogue/BLUEPRINT_ge_monocyte:eQTLcatalogue/Fairfax_2014_LPS24:eQTLcatalogue/Fairfax_2014_naive:eQTLcatalogue/GENCORD_ge_fibroblast:eQTLcatalogue/Lepik_2017_ge_blood:eQTLcatalogue/Nedelec_2016_ge_macrophage_naive:eQTLcatalogue/TwinsUK_ge_LCL:PsychENCODE_eQTLs:eQTLGen_cis_eQTLs:BIOSQTL/BIOS_eQTL_geneLevel:GTEx/v8/Brain_Cerebellar_Hemisphere:GTEx/v8/Brain_Cerebellum:GTEx/v8/Esophagus_Mucosa:GTEx/v8/Lung:GTEx/v8/Muscle_Skeletal:GTEx/v8/Nerve_Tibial:GTEx/v8/Cells_Cultured_fibroblasts:GTEx/v8/Skin_Not_Sun_Exposed_Suprapubic:GTEx/v8/Testis:GTEx/v8/Thyroid	NA	Promoter_anchored_loops:Adult_Cortex:Fetal_Cortex:Left_Ventricle:Liver:Right_Ventricle:Spleen:GM12878:IMR90:Mesenchymal_Stem_Cell:Mesendoderm:Trophoblast-like_Cell:hESC	3.47385e-07	rs2290400	17
ENSG00000108342	1440	CSF3	17	38171614	38174066	1	protein_coding	Yes	Yes	Yes	0.480556	0.254419	72	22.4	340	1.333e-10	7.88092e-07	GTEx/v8/Adipose_Subcutaneous:GTEx/v8/Muscle_Skeletal:GTEx/v8/Nerve_Tibial:GTEx/v8/Skin_Sun_Exposed_Lower_leg:GTEx/v8/Spleen:GTEx/v8/Thyroid	NA	Promoter_anchored_loops:EP_correlation_cell_type_oneway:IMR90:Mesenchymal_Stem_Cell	8.33087e-07	rs2290400	17
ENSG00000008838	9862	MED24	17	38175350	38217468	-1	protein_coding	Yes	Yes	Yes	8.98959e-09	1.2872	105	22.4	626	1.22777e-97	0	eQTLcatalogue/BLUEPRINT_ge_T-cell:eQTLcatalogue/BrainSeq_ge_brain:eQTLcatalogue/Fairfax_2014_LPS2:eQTLcatalogue/Fairfax_2014_naive:eQTLcatalogue/GEUVADIS_ge_LCL:eQTLcatalogue/HipSci_ge_iPSC:eQTLcatalogue/Lepik_2017_ge_blood:eQTLcatalogue/Nedelec_2016_ge_macrophage_Listeria:eQTLcatalogue/Nedelec_2016_ge_macrophage_naive:eQTLcatalogue/Nedelec_2016_ge_macrophage_Salmonella:eQTLcatalogue/Schwartzentruber_2018_ge_sensory_neuron:eQTLcatalogue/TwinsUK_ge_blood:eQTLcatalogue/TwinsUK_ge_fat:eQTLcatalogue/TwinsUK_ge_LCL:eQTLcatalogue/TwinsUK_ge_skin:PsychENCODE_eQTLs:eQTLGen_cis_eQTLs:BIOSQTL/BIOS_eQTL_geneLevel:CMC_SVA_cis:CMC_NoSVA_cis:BRAINEAC/OCTX:GTEx/v8/Adipose_Subcutaneous:GTEx/v8/Adipose_Visceral_Omentum:GTEx/v8/Adrenal_Gland:GTEx/v8/Cells_EBV-transformed_lymphocytes:GTEx/v8/Whole_Blood:GTEx/v8/Artery_Aorta:GTEx/v8/Artery_Coronary:GTEx/v8/Artery_Tibial:GTEx/v8/Brain_Anterior_cingulate_cortex_BA24:GTEx/v8/Brain_Caudate_basal_ganglia:GTEx/v8/Brain_Cerebellum:GTEx/v8/Brain_Cortex:GTEx/v8/Brain_Frontal_Cortex_BA9:GTEx/v8/Brain_Hippocampus:GTEx/v8/Brain_Hypothalamus:GTEx/v8/Brain_Nucleus_accumbens_basal_ganglia:GTEx/v8/Breast_Mammary_Tissue:GTEx/v8/Colon_Sigmoid:GTEx/v8/Colon_Transverse:GTEx/v8/Esophagus_Gastroesophageal_Junction:GTEx/v8/Esophagus_Mucosa:GTEx/v8/Esophagus_Muscularis:GTEx/v8/Heart_Atrial_Appendage:GTEx/v8/Heart_Left_Ventricle:GTEx/v8/Liver:GTEx/v8/Lung:GTEx/v8/Muscle_Skeletal:GTEx/v8/Nerve_Tibial:GTEx/v8/Ovary:GTEx/v8/Pancreas:GTEx/v8/Pituitary:GTEx/v8/Prostate:GTEx/v8/Cells_Cultured_fibroblasts:GTEx/v8/Skin_Not_Sun_Exposed_Suprapubic:GTEx/v8/Skin_Sun_Exposed_Lower_leg:GTEx/v8/Small_Intestine_Terminal_Ileum:GTEx/v8/Spleen:GTEx/v8/Stomach:GTEx/v8/Testis:GTEx/v8/Thyroid:GTEx/v8/Uterus:GTEx/v8/Vagina	NA	Promoter_anchored_loops:Adult_Cortex:Fetal_Cortex:Aorta:Dorsolateral_Prefrontal_Cortex:Hippocampus:Left_Ventricle:Liver:Lung:Pancreas:Psoas:Right_Ventricle:Spleen:GM12878:IMR90:Mesenchymal_Stem_Cell:Mesendoderm:Neural_Progenitor_Cell:Trophoblast-like_Cell:hESC	3.47385e-07	rs2290400	17
ENSG00000126351	7067	THRA	17	38214543	38250120	1	protein_coding	Yes	Yes	Yes	0.167007	NA	29	16.75	161	3.4047e-54	0	DICE/T_CD4_TFH:eQTLGen_cis_eQTLs:BIOSQTL/BIOS_eQTL_geneLevel:GTEx/v8/Brain_Anterior_cingulate_cortex_BA24:GTEx/v8/Esophagus_Gastroesophageal_Junction	NA	Promoter_anchored_loops:Adult_Cortex:Fetal_Cortex:Aorta:Dorsolateral_Prefrontal_Cortex:Hippocampus:Left_Ventricle:Liver:Lung:Pancreas:Psoas:Right_Ventricle:Spleen:GM12878:IMR90:Mesenchymal_Stem_Cell:Mesendoderm:Neural_Progenitor_Cell:Trophoblast-like_Cell:hESC	1.43852e-06	rs2290400	17
ENSG00000188895	339287	MSL1	17	38278551	38293042	1	protein_coding	Yes	Yes	Yes	0.984497	NA	1	16.71	342	6.18208e-67	0	EyeGEx:eQTLcatalogue/BLUEPRINT_ge_monocyte:eQTLcatalogue/BLUEPRINT_ge_T-cell:eQTLcatalogue/TwinsUK_ge_fat:eQTLcatalogue/TwinsUK_ge_LCL:eQTLcatalogue/TwinsUK_ge_skin:PsychENCODE_eQTLs:DICE/T_CD4_naive_TREG:eQTLGen_cis_eQTLs:BIOSQTL/BIOS_eQTL_geneLevel:CMC_SVA_cis:GTEx/v8/Adipose_Subcutaneous:GTEx/v8/Adipose_Visceral_Omentum:GTEx/v8/Adrenal_Gland:GTEx/v8/Whole_Blood:GTEx/v8/Artery_Aorta:GTEx/v8/Artery_Coronary:GTEx/v8/Artery_Tibial:GTEx/v8/Brain_Amygdala:GTEx/v8/Brain_Anterior_cingulate_cortex_BA24:GTEx/v8/Brain_Caudate_basal_ganglia:GTEx/v8/Brain_Cerebellar_Hemisphere:GTEx/v8/Brain_Cerebellum:GTEx/v8/Brain_Cortex:GTEx/v8/Brain_Frontal_Cortex_BA9:GTEx/v8/Brain_Hippocampus:GTEx/v8/Brain_Hypothalamus:GTEx/v8/Brain_Nucleus_accumbens_basal_ganglia:GTEx/v8/Brain_Putamen_basal_ganglia:GTEx/v8/Brain_Spinal_cord_cervical_c-1:GTEx/v8/Breast_Mammary_Tissue:GTEx/v8/Colon_Sigmoid:GTEx/v8/Colon_Transverse:GTEx/v8/Esophagus_Gastroesophageal_Junction:GTEx/v8/Esophagus_Mucosa:GTEx/v8/Esophagus_Muscularis:GTEx/v8/Heart_Atrial_Appendage:GTEx/v8/Heart_Left_Ventricle:GTEx/v8/Liver:GTEx/v8/Lung:GTEx/v8/Muscle_Skeletal:GTEx/v8/Nerve_Tibial:GTEx/v8/Pancreas:GTEx/v8/Pituitary:GTEx/v8/Prostate:GTEx/v8/Minor_Salivary_Gland:GTEx/v8/Cells_Cultured_fibroblasts:GTEx/v8/Skin_Not_Sun_Exposed_Suprapubic:GTEx/v8/Skin_Sun_Exposed_Lower_leg:GTEx/v8/Small_Intestine_Terminal_Ileum:GTEx/v8/Spleen:GTEx/v8/Stomach:GTEx/v8/Testis:GTEx/v8/Thyroid	NA	Promoter_anchored_loops:Aorta:Dorsolateral_Prefrontal_Cortex:Hippocampus:Left_Ventricle:Liver:Lung:Pancreas:Psoas:Right_Ventricle:Spleen:GM12878:IMR90:Mesenchymal_Stem_Cell:Mesendoderm:Neural_Progenitor_Cell:Trophoblast-like_Cell:hESC	3.47385e-07	rs2290400	17
ENSG00000108352	51195	RAPGEFL1	17	38333263	38351908	1	protein_coding	Yes	Yes	Yes	0.874146	-0.201649	11	13.14	97	1.09156e-53	0	EyeGEx:eQTLcatalogue/GENCORD_ge_LCL:eQTLcatalogue/GEUVADIS_ge_LCL:eQTLcatalogue/TwinsUK_ge_LCL:PsychENCODE_eQTLs:eQTLGen_cis_eQTLs:BIOSQTL/BIOS_eQTL_geneLevel:CMC_SVA_cis:GTEx/v8/Cells_EBV-transformed_lymphocytes:GTEx/v8/Whole_Blood:GTEx/v8/Brain_Cortex:GTEx/v8/Brain_Frontal_Cortex_BA9:GTEx/v8/Brain_Putamen_basal_ganglia	NA	Adult_Cortex:Fetal_Cortex:Hippocampus:Left_Ventricle:Liver:Lung:Pancreas:Right_Ventricle:Spleen:GM12878:IMR90:Mesenchymal_Stem_Cell:Mesendoderm:Trophoblast-like_Cell:hESC	6.25508e-07	rs2290400	17
ENSG00000171475	147179	WIPF2	17	38375556	38440388	1	protein_coding	Yes	Yes	Yes	0.36673	-2.77581	2	3.679	2	3.65869e-05	0.000211293	GTEx/v8/Adrenal_Gland:GTEx/v8/Esophagus_Mucosa	NA	Liver:GM12878:IMR90:Mesenchymal_Stem_Cell:Mesendoderm:Trophoblast-like_Cell:hESC	9.71676e-06	rs2290400	17
ENSG00000131759	5914	RARA	17	38465444	38513094	1	protein_coding	Yes	Yes	Yes	0.934197	-0.594815	2	2.072	20	9.52814e-15	0	eQTLcatalogue/CEDAR_neutrophil_CD15:eQTLGen_cis_eQTLs:BIOSQTL/BIOS_eQTL_geneLevel:GTEx/v8/Whole_Blood	NA	Promoter_anchored_loops:Adult_Cortex:Fetal_Cortex:Aorta:Hippocampus:Left_Ventricle:Liver:Lung:Pancreas:Right_Ventricle:Spleen:GM12878:IMR90:Mesenchymal_Stem_Cell:Mesendoderm:Trophoblast-like_Cell:hESC	2.786e-06	rs2290400	17
ENSG00000131747	7153	TOP2A	17	38544768	38574202	-1	protein_coding	Yes	Yes	Yes	0.996224	-0.398755	2	6.694	9	7.48717e-05	0.0377358	GTEx/v8/Adipose_Visceral_Omentum	NA	Adult_Cortex:Fetal_Cortex:Left_Ventricle:GM12878:IMR90:Mesenchymal_Stem_Cell:Mesendoderm:Trophoblast-like_Cell:hESC	9.71676e-06	rs2290400	17
ENSG00000136448	4836	NMT1	17	43128978	43186384	1	protein_coding	Yes	Yes	Yes	0.998501	0.0324477	1	0.264	2114	7.0064e-18	0	EyeGEx:eQTLcatalogue/BLUEPRINT_ge_T-cell:eQTLcatalogue/TwinsUK_ge_fat:eQTLGen_cis_eQTLs:BIOSQTL/BIOS_eQTL_geneLevel:CMC_SVA_cis:GTEx/v8/Adipose_Subcutaneous:GTEx/v8/Adipose_Visceral_Omentum:GTEx/v8/Artery_Aorta:GTEx/v8/Artery_Tibial:GTEx/v8/Brain_Cerebellar_Hemisphere:GTEx/v8/Brain_Cerebellum:GTEx/v8/Brain_Putamen_basal_ganglia:GTEx/v8/Brain_Spinal_cord_cervical_c-1:GTEx/v8/Breast_Mammary_Tissue:GTEx/v8/Colon_Sigmoid:GTEx/v8/Colon_Transverse:GTEx/v8/Esophagus_Gastroesophageal_Junction:GTEx/v8/Esophagus_Muscularis:GTEx/v8/Heart_Left_Ventricle:GTEx/v8/Lung:GTEx/v8/Nerve_Tibial:GTEx/v8/Pancreas:GTEx/v8/Prostate:GTEx/v8/Cells_Cultured_fibroblasts:GTEx/v8/Skin_Not_Sun_Exposed_Suprapubic:GTEx/v8/Skin_Sun_Exposed_Lower_leg:GTEx/v8/Small_Intestine_Terminal_Ileum:GTEx/v8/Stomach:GTEx/v8/Thyroid	NA	Promoter_anchored_loops	6.90446e-06	rs75944932	18
ENSG00000161714	113026	PLCD3	17	43186335	43210721	-1	protein_coding	Yes	Yes	Yes	0.000143297	NA	4	7.658	26	2.73787e-18	1.09625e-26	eQTLcatalogue/HipSci_ge_iPSC:eQTLcatalogue/TwinsUK_ge_fat:eQTLcatalogue/TwinsUK_ge_skin:BIOSQTL/BIOS_eQTL_geneLevel:CMC_SVA_cis:GTEx/v8/Adipose_Subcutaneous:GTEx/v8/Adipose_Visceral_Omentum:GTEx/v8/Artery_Aorta:GTEx/v8/Artery_Tibial:GTEx/v8/Breast_Mammary_Tissue:GTEx/v8/Colon_Sigmoid:GTEx/v8/Esophagus_Muscularis:GTEx/v8/Lung:GTEx/v8/Muscle_Skeletal:GTEx/v8/Nerve_Tibial:GTEx/v8/Cells_Cultured_fibroblasts:GTEx/v8/Skin_Not_Sun_Exposed_Suprapubic:GTEx/v8/Skin_Sun_Exposed_Lower_leg:GTEx/v8/Thyroid	NA	Promoter_anchored_loops:Mesenchymal_Stem_Cell	2.45677e-05	rs75944932	18
ENSG00000181513	79777	ACBD4	17	43209967	43221548	1	protein_coding	Yes	Yes	Yes	1.82643e-05	-0.326407	3	7.658	2459	1.36691e-57	0	EyeGEx:eQTLcatalogue/BLUEPRINT_ge_T-cell:PsychENCODE_eQTLs:DICE/T_CD4_TFH:eQTLGen_cis_eQTLs:BIOSQTL/BIOS_eQTL_geneLevel:xQTLServer_eQTLs:CMC_SVA_cis:GTEx/v8/Adipose_Subcutaneous:GTEx/v8/Adipose_Visceral_Omentum:GTEx/v8/Artery_Aorta:GTEx/v8/Artery_Tibial:GTEx/v8/Brain_Caudate_basal_ganglia:GTEx/v8/Brain_Cerebellar_Hemisphere:GTEx/v8/Brain_Cerebellum:GTEx/v8/Brain_Cortex:GTEx/v8/Brain_Hippocampus:GTEx/v8/Brain_Hypothalamus:GTEx/v8/Brain_Nucleus_accumbens_basal_ganglia:GTEx/v8/Brain_Spinal_cord_cervical_c-1:GTEx/v8/Breast_Mammary_Tissue:GTEx/v8/Colon_Sigmoid:GTEx/v8/Colon_Transverse:GTEx/v8/Esophagus_Gastroesophageal_Junction:GTEx/v8/Esophagus_Mucosa:GTEx/v8/Esophagus_Muscularis:GTEx/v8/Heart_Atrial_Appendage:GTEx/v8/Heart_Left_Ventricle:GTEx/v8/Lung:GTEx/v8/Nerve_Tibial:GTEx/v8/Ovary:GTEx/v8/Pancreas:GTEx/v8/Pituitary:GTEx/v8/Prostate:GTEx/v8/Skin_Not_Sun_Exposed_Suprapubic:GTEx/v8/Skin_Sun_Exposed_Lower_leg:GTEx/v8/Stomach:GTEx/v8/Testis:GTEx/v8/Thyroid	NA	Promoter_anchored_loops:Mesenchymal_Stem_Cell	6.90446e-06	rs75944932	18
ENSG00000184922	752	FMNL1	17	43298811	43324687	1	protein_coding	Yes	Yes	Yes	0.999687	NA	5	11.71	2927	1.02394e-24	7.89257e-19	eQTLcatalogue/GENCORD_ge_LCL:eQTLGen_cis_eQTLs:CMC_SVA_cis:BRAINEAC/CRBL:GTEx/v8/Artery_Aorta:GTEx/v8/Brain_Cerebellar_Hemisphere:GTEx/v8/Brain_Cerebellum:GTEx/v8/Thyroid	NA	EP_links_oneway:Promoter_anchored_loops:EP_correlation_cell_type_oneway:Adult_Cortex:Fetal_Cortex:GM12878:IMR90:Mesenchymal_Stem_Cell	6.98081e-06	rs75944932	18
ENSG00000184361	124783	SPATA32	17	43331760	43339479	-1	protein_coding	Yes	Yes	Yes	2.95265e-05	-0.414756	1	1.901	295	1.01526e-101	0	eQTLcatalogue/BLUEPRINT_ge_neutrophil:eQTLcatalogue/GEUVADIS_ge_LCL:DICE/T_CD4_TH2:DICE/T_CD4_naive_TREG:eQTLGen_cis_eQTLs:BIOSQTL/BIOS_eQTL_geneLevel:GTEx/v8/Whole_Blood:GTEx/v8/Lung:GTEx/v8/Skin_Sun_Exposed_Lower_leg:GTEx/v8/Spleen:GTEx/v8/Thyroid	NA	Promoter_anchored_loops:Adult_Cortex:Fetal_Cortex:Left_Ventricle:Liver:Spleen:GM12878:IMR90:Mesenchymal_Stem_Cell:Mesendoderm:Trophoblast-like_Cell:hESC	7.3422e-06	rs75944932	18
ENSG00000159314	201176	ARHGAP27	17	43471275	43511787	-1	protein_coding	Yes	Yes	Yes	0.00125584	-0.761628	157	18.95	4402	3.2717e-310	0	EyeGEx:eQTLcatalogue/Alasoo_2018_ge_macrophage_IFNg_Salmonella:eQTLcatalogue/CEDAR_ileum:eQTLcatalogue/CEDAR_monocyte_CD14:eQTLcatalogue/CEDAR_neutrophil_CD15:eQTLcatalogue/CEDAR_rectum:eQTLcatalogue/CEDAR_transverse_colon:eQTLcatalogue/Fairfax_2014_IFN24:eQTLcatalogue/Fairfax_2014_LPS24:eQTLcatalogue/Fairfax_2014_LPS2:eQTLcatalogue/Fairfax_2014_naive:eQTLcatalogue/GENCORD_ge_fibroblast:eQTLcatalogue/GENCORD_ge_LCL:eQTLcatalogue/GEUVADIS_ge_LCL:eQTLcatalogue/HipSci_ge_iPSC:eQTLcatalogue/Naranbhai_2015_neutrophil_CD16:eQTLcatalogue/Quach_2016_ge_monocyte_IAV:eQTLcatalogue/Quach_2016_ge_monocyte_naive:eQTLcatalogue/Quach_2016_ge_monocyte_Pam3CSK4:eQTLcatalogue/TwinsUK_ge_LCL:eQTLcatalogue/TwinsUK_ge_skin:eQTLGen_cis_eQTLs:BIOSQTL/BIOS_eQTL_geneLevel:CMC_SVA_cis:CMC_NoSVA_cis:GTEx/v8/Adipose_Visceral_Omentum:GTEx/v8/Cells_EBV-transformed_lymphocytes:GTEx/v8/Artery_Aorta:GTEx/v8/Artery_Tibial:GTEx/v8/Brain_Anterior_cingulate_cortex_BA24:GTEx/v8/Brain_Caudate_basal_ganglia:GTEx/v8/Brain_Cerebellar_Hemisphere:GTEx/v8/Brain_Cerebellum:GTEx/v8/Brain_Cortex:GTEx/v8/Brain_Nucleus_accumbens_basal_ganglia:GTEx/v8/Brain_Putamen_basal_ganglia:GTEx/v8/Esophagus_Mucosa:GTEx/v8/Heart_Atrial_Appendage:GTEx/v8/Heart_Left_Ventricle:GTEx/v8/Pancreas:GTEx/v8/Cells_Cultured_fibroblasts:GTEx/v8/Skin_Not_Sun_Exposed_Suprapubic:GTEx/v8/Skin_Sun_Exposed_Lower_leg:GTEx/v8/Stomach:GTEx/v8/Testis:GTEx/v8/Thyroid	NA	Promoter_anchored_loops	6.90446e-06	rs75944932	18
ENSG00000225190	9842	PLEKHM1	17	43513266	43568115	-1	protein_coding	Yes	Yes	Yes	0.840543	-0.663068	191	18.95	4359	2.9238e-83	0	EyeGEx:eQTLcatalogue/Alasoo_2018_ge_macrophage_IFNg_Salmonella:eQTLcatalogue/Alasoo_2018_ge_macrophage_IFNg:eQTLcatalogue/Alasoo_2018_ge_macrophage_naive:eQTLcatalogue/BLUEPRINT_ge_monocyte:eQTLcatalogue/Fairfax_2014_IFN24:eQTLcatalogue/Fairfax_2014_LPS24:eQTLcatalogue/GENCORD_ge_LCL:eQTLcatalogue/HipSci_ge_iPSC:eQTLcatalogue/Kasela_2017_T-cell_CD8:eQTLcatalogue/Lepik_2017_ge_blood:eQTLcatalogue/Nedelec_2016_ge_macrophage_Listeria:eQTLcatalogue/Quach_2016_ge_monocyte_LPS:eQTLcatalogue/TwinsUK_ge_fat:eQTLcatalogue/TwinsUK_ge_LCL:PsychENCODE_eQTLs:eQTLGen_cis_eQTLs:BIOSQTL/BIOS_eQTL_geneLevel:CMC_SVA_cis:BRAINEAC/CRBL:BRAINEAC/HIPP:BRAINEAC/PUTM:BRAINEAC/TCTX:GTEx/v8/Adipose_Subcutaneous:GTEx/v8/Adipose_Visceral_Omentum:GTEx/v8/Adrenal_Gland:GTEx/v8/Whole_Blood:GTEx/v8/Artery_Aorta:GTEx/v8/Artery_Tibial:GTEx/v8/Brain_Amygdala:GTEx/v8/Brain_Anterior_cingulate_cortex_BA24:GTEx/v8/Brain_Caudate_basal_ganglia:GTEx/v8/Brain_Cerebellar_Hemisphere:GTEx/v8/Brain_Cerebellum:GTEx/v8/Brain_Cortex:GTEx/v8/Brain_Frontal_Cortex_BA9:GTEx/v8/Brain_Hypothalamus:GTEx/v8/Brain_Nucleus_accumbens_basal_ganglia:GTEx/v8/Brain_Putamen_basal_ganglia:GTEx/v8/Breast_Mammary_Tissue:GTEx/v8/Colon_Sigmoid:GTEx/v8/Colon_Transverse:GTEx/v8/Esophagus_Mucosa:GTEx/v8/Esophagus_Muscularis:GTEx/v8/Heart_Left_Ventricle:GTEx/v8/Lung:GTEx/v8/Muscle_Skeletal:GTEx/v8/Nerve_Tibial:GTEx/v8/Cells_Cultured_fibroblasts:GTEx/v8/Skin_Not_Sun_Exposed_Suprapubic:GTEx/v8/Skin_Sun_Exposed_Lower_leg:GTEx/v8/Spleen:GTEx/v8/Testis:GTEx/v8/Thyroid	NA	Promoter_anchored_loops	6.90446e-06	rs75944932	18
ENSG00000120088	1394	CRHR1	17	43699267	43913194	1	protein_coding	Yes	Yes	Yes	0.792134	2.03809	1058	19.39	4274	6.96163e-170	0	EyeGEx:PsychENCODE_eQTLs:BIOSQTL/BIOS_eQTL_geneLevel:CMC_SVA_cis:CMC_NoSVA_cis:BRAINEAC/CRBL:BRAINEAC/FCTX:BRAINEAC/HIPP:BRAINEAC/MEDU:BRAINEAC/TCTX:BRAINEAC/WHMT:BRAINEAC/aveALL:GTEx/v8/Adipose_Subcutaneous:GTEx/v8/Adipose_Visceral_Omentum:GTEx/v8/Brain_Caudate_basal_ganglia:GTEx/v8/Brain_Cortex:GTEx/v8/Brain_Hippocampus:GTEx/v8/Brain_Nucleus_accumbens_basal_ganglia:GTEx/v8/Brain_Putamen_basal_ganglia:GTEx/v8/Breast_Mammary_Tissue:GTEx/v8/Colon_Sigmoid:GTEx/v8/Esophagus_Gastroesophageal_Junction:GTEx/v8/Esophagus_Muscularis:GTEx/v8/Muscle_Skeletal:GTEx/v8/Nerve_Tibial:GTEx/v8/Skin_Not_Sun_Exposed_Suprapubic:GTEx/v8/Thyroid	NA	Promoter_anchored_loops:IMR90:Mesenchymal_Stem_Cell:Mesendoderm:hESC	6.90446e-06	rs75944932	18
ENSG00000185294	162540	SPPL2C	17	43922256	43924438	1	protein_coding	Yes	Yes	Yes	2.29525e-05	0.187395	137	23.5	3658	6.65162e-25	5.44181e-19	PsychENCODE_eQTLs:BRAINEAC/CRBL:GTEx/v8/Brain_Cerebellar_Hemisphere:GTEx/v8/Brain_Cerebellum:GTEx/v8/Brain_Cortex:GTEx/v8/Brain_Frontal_Cortex_BA9:GTEx/v8/Testis	NA	Promoter_anchored_loops:EP_correlation_organ_oneway:Aorta:Left_Ventricle:Liver:IMR90:Mesenchymal_Stem_Cell:Mesendoderm:Neural_Progenitor_Cell:Trophoblast-like_Cell:hESC	6.90446e-06	rs75944932	18
ENSG00000186868	4137	MAPT	17	43971748	44105700	1	protein_coding	Yes	Yes	Yes	4.68265e-05	2.01024	912	26.8	4062	0	0	EyeGEx:eQTLcatalogue/TwinsUK_ge_fat:eQTLcatalogue/TwinsUK_ge_skin:PsychENCODE_eQTLs:eQTLGen_cis_eQTLs:xQTLServer_eQTLs:CMC_SVA_cis:CMC_NoSVA_cis:BRAINEAC/CRBL:BRAINEAC/MEDU:BRAINEAC/TCTX:BRAINEAC/THAL:BRAINEAC/WHMT:GTEx/v8/Adipose_Subcutaneous:GTEx/v8/Adipose_Visceral_Omentum:GTEx/v8/Artery_Aorta:GTEx/v8/Artery_Tibial:GTEx/v8/Brain_Caudate_basal_ganglia:GTEx/v8/Brain_Cerebellar_Hemisphere:GTEx/v8/Brain_Cerebellum:GTEx/v8/Colon_Sigmoid:GTEx/v8/Colon_Transverse:GTEx/v8/Esophagus_Gastroesophageal_Junction:GTEx/v8/Esophagus_Mucosa:GTEx/v8/Esophagus_Muscularis:GTEx/v8/Heart_Atrial_Appendage:GTEx/v8/Heart_Left_Ventricle:GTEx/v8/Lung:GTEx/v8/Muscle_Skeletal:GTEx/v8/Nerve_Tibial:GTEx/v8/Pancreas:GTEx/v8/Pituitary:GTEx/v8/Prostate:GTEx/v8/Cells_Cultured_fibroblasts:GTEx/v8/Skin_Not_Sun_Exposed_Suprapubic:GTEx/v8/Skin_Sun_Exposed_Lower_leg:GTEx/v8/Spleen:GTEx/v8/Stomach:GTEx/v8/Testis:GTEx/v8/Thyroid:GTEx/v8/Vagina	NA	Promoter_anchored_loops:EP_correlation_cell_type_oneway:Adult_Cortex:Fetal_Cortex:IMR90:Mesenchymal_Stem_Cell:Mesendoderm:hESC	6.90446e-06	rs75944932	18
ENSG00000256762	246744	STH	17	44076616	44077060	1	protein_coding	Yes	Yes	Yes	0.00444467	0.274193	117	19.15	3233	3.65145e-07	5.29315e-05	PsychENCODE_eQTLs:BRAINEAC/FCTX:BRAINEAC/TCTX:BRAINEAC/aveALL	NA	Promoter_anchored_loops:Adult_Cortex:Aorta:Left_Ventricle:Liver:GM12878:IMR90:Mesenchymal_Stem_Cell:Mesendoderm:Trophoblast-like_Cell:hESC	6.90446e-06	rs75944932	18
ENSG00000120071	284058	KANSL1	17	44107282	44302733	-1	protein_coding	Yes	Yes	Yes	0.999734	0.0589452	1229	26.4	4604	3.27167e-310	0	EyeGEx:eQTLcatalogue/BLUEPRINT_ge_monocyte:eQTLcatalogue/BLUEPRINT_ge_neutrophil:eQTLcatalogue/BLUEPRINT_ge_T-cell:eQTLcatalogue/BrainSeq_ge_brain:eQTLcatalogue/Fairfax_2014_IFN24:eQTLcatalogue/Fairfax_2014_LPS24:eQTLcatalogue/Fairfax_2014_LPS2:eQTLcatalogue/Fairfax_2014_naive:eQTLcatalogue/GENCORD_ge_fibroblast:eQTLcatalogue/GENCORD_ge_LCL:eQTLcatalogue/GENCORD_ge_T-cell:eQTLcatalogue/GEUVADIS_ge_LCL:eQTLcatalogue/HipSci_ge_iPSC:eQTLcatalogue/Lepik_2017_ge_blood:eQTLcatalogue/Quach_2016_ge_monocyte_IAV:eQTLcatalogue/TwinsUK_ge_blood:eQTLcatalogue/TwinsUK_ge_fat:eQTLcatalogue/TwinsUK_ge_LCL:eQTLcatalogue/TwinsUK_ge_skin:PsychENCODE_eQTLs:DICE/B_cell_naive:DICE/T_CD4_naive_activated:DICE/T_CD8_naive:DICE/T_CD8_naive_activated:DICE/Monocyte_classical:DICE/NK:DICE/T_CD4_TFH:DICE/T_CD4_TH17:DICE/T_CD4_TH1_17:DICE/T_CD4_TH2:DICE/T_CD4_memory_TREG:DICE/T_CD4_naive_TREG:eQTLGen_cis_eQTLs:BIOSQTL/BIOS_eQTL_geneLevel:xQTLServer_eQTLs:CMC_SVA_cis:CMC_NoSVA_cis:BRAINEAC/CRBL:BRAINEAC/FCTX:BRAINEAC/HIPP:BRAINEAC/MEDU:BRAINEAC/OCTX:BRAINEAC/PUTM:BRAINEAC/SNIG:BRAINEAC/TCTX:BRAINEAC/THAL:BRAINEAC/WHMT:BRAINEAC/aveALL:GTEx/v8/Adipose_Subcutaneous:GTEx/v8/Adipose_Visceral_Omentum:GTEx/v8/Adrenal_Gland:GTEx/v8/Cells_EBV-transformed_lymphocytes:GTEx/v8/Whole_Blood:GTEx/v8/Artery_Aorta:GTEx/v8/Artery_Coronary:GTEx/v8/Artery_Tibial:GTEx/v8/Brain_Amygdala:GTEx/v8/Brain_Anterior_cingulate_cortex_BA24:GTEx/v8/Brain_Caudate_basal_ganglia:GTEx/v8/Brain_Cerebellar_Hemisphere:GTEx/v8/Brain_Cerebellum:GTEx/v8/Brain_Cortex:GTEx/v8/Brain_Frontal_Cortex_BA9:GTEx/v8/Brain_Hippocampus:GTEx/v8/Brain_Hypothalamus:GTEx/v8/Brain_Nucleus_accumbens_basal_ganglia:GTEx/v8/Brain_Putamen_basal_ganglia:GTEx/v8/Brain_Spinal_cord_cervical_c-1:GTEx/v8/Brain_Substantia_nigra:GTEx/v8/Breast_Mammary_Tissue:GTEx/v8/Colon_Sigmoid:GTEx/v8/Colon_Transverse:GTEx/v8/Esophagus_Gastroesophageal_Junction:GTEx/v8/Esophagus_Mucosa:GTEx/v8/Esophagus_Muscularis:GTEx/v8/Heart_Atrial_Appendage:GTEx/v8/Heart_Left_Ventricle:GTEx/v8/Liver:GTEx/v8/Lung:GTEx/v8/Muscle_Skeletal:GTEx/v8/Nerve_Tibial:GTEx/v8/Ovary:GTEx/v8/Pancreas:GTEx/v8/Pituitary:GTEx/v8/Prostate:GTEx/v8/Minor_Salivary_Gland:GTEx/v8/Cells_Cultured_fibroblasts:GTEx/v8/Skin_Not_Sun_Exposed_Suprapubic:GTEx/v8/Skin_Sun_Exposed_Lower_leg:GTEx/v8/Small_Intestine_Terminal_Ileum:GTEx/v8/Spleen:GTEx/v8/Stomach:GTEx/v8/Testis:GTEx/v8/Thyroid:GTEx/v8/Uterus:GTEx/v8/Vagina	NA	Promoter_anchored_loops:GM12878:Mesenchymal_Stem_Cell	6.90446e-06	rs75944932	18
ENSG00000228696	100506084	ARL17B	17	44352150	44439130	-1	protein_coding	Yes	Yes	Yes	NA	-0.428243	339	16.76	4566	0	0	EyeGEx:eQTLcatalogue/BLUEPRINT_ge_monocyte:eQTLcatalogue/BLUEPRINT_ge_neutrophil:eQTLcatalogue/BLUEPRINT_ge_T-cell:eQTLcatalogue/BrainSeq_ge_brain:eQTLcatalogue/CEDAR_B-cell_CD19:eQTLcatalogue/CEDAR_ileum:eQTLcatalogue/CEDAR_neutrophil_CD15:eQTLcatalogue/CEDAR_rectum:eQTLcatalogue/CEDAR_T-cell_CD4:eQTLcatalogue/CEDAR_T-cell_CD8:eQTLcatalogue/CEDAR_transverse_colon:eQTLcatalogue/Fairfax_2012_B-cell_CD19:eQTLcatalogue/Fairfax_2014_IFN24:eQTLcatalogue/Fairfax_2014_LPS24:eQTLcatalogue/Fairfax_2014_naive:eQTLcatalogue/GENCORD_ge_LCL:eQTLcatalogue/GENCORD_ge_T-cell:eQTLcatalogue/GEUVADIS_ge_LCL:eQTLcatalogue/HipSci_ge_iPSC:eQTLcatalogue/Kasela_2017_T-cell_CD4:eQTLcatalogue/Kasela_2017_T-cell_CD8:eQTLcatalogue/Naranbhai_2015_neutrophil_CD16:eQTLcatalogue/Schwartzentruber_2018_ge_sensory_neuron:eQTLcatalogue/TwinsUK_ge_LCL:eQTLcatalogue/TwinsUK_ge_skin:eQTLcatalogue/van_de_Bunt_2015_ge_pancreatic_islet:PsychENCODE_eQTLs:DICE/B_cell_naive:DICE/T_CD4_naive:DICE/T_CD8_naive:DICE/T_CD8_naive_activated:DICE/Monocyte_classical:DICE/Monocyte_non_classical:DICE/T_CD4_TH1:DICE/T_CD4_TH17:DICE/T_CD4_TH1_17:DICE/T_CD4_TH2:DICE/T_CD4_memory_TREG:DICE/T_CD4_naive_TREG:eQTLGen_cis_eQTLs:BIOSQTL/BIOS_eQTL_geneLevel:xQTLServer_eQTLs:CMC_SVA_cis:CMC_NoSVA_cis:BRAINEAC/CRBL:BRAINEAC/SNIG:BRAINEAC/THAL:BRAINEAC/WHMT:GTEx/v8/Adipose_Subcutaneous:GTEx/v8/Adipose_Visceral_Omentum:GTEx/v8/Adrenal_Gland:GTEx/v8/Cells_EBV-transformed_lymphocytes:GTEx/v8/Whole_Blood:GTEx/v8/Artery_Aorta:GTEx/v8/Artery_Coronary:GTEx/v8/Artery_Tibial:GTEx/v8/Brain_Amygdala:GTEx/v8/Brain_Anterior_cingulate_cortex_BA24:GTEx/v8/Brain_Caudate_basal_ganglia:GTEx/v8/Brain_Cerebellar_Hemisphere:GTEx/v8/Brain_Cerebellum:GTEx/v8/Brain_Cortex:GTEx/v8/Brain_Frontal_Cortex_BA9:GTEx/v8/Brain_Hippocampus:GTEx/v8/Brain_Hypothalamus:GTEx/v8/Brain_Nucleus_accumbens_basal_ganglia:GTEx/v8/Brain_Putamen_basal_ganglia:GTEx/v8/Brain_Spinal_cord_cervical_c-1:GTEx/v8/Brain_Substantia_nigra:GTEx/v8/Breast_Mammary_Tissue:GTEx/v8/Colon_Sigmoid:GTEx/v8/Colon_Transverse:GTEx/v8/Esophagus_Gastroesophageal_Junction:GTEx/v8/Esophagus_Mucosa:GTEx/v8/Esophagus_Muscularis:GTEx/v8/Heart_Atrial_Appendage:GTEx/v8/Heart_Left_Ventricle:GTEx/v8/Liver:GTEx/v8/Lung:GTEx/v8/Muscle_Skeletal:GTEx/v8/Nerve_Tibial:GTEx/v8/Ovary:GTEx/v8/Pancreas:GTEx/v8/Pituitary:GTEx/v8/Prostate:GTEx/v8/Minor_Salivary_Gland:GTEx/v8/Cells_Cultured_fibroblasts:GTEx/v8/Skin_Not_Sun_Exposed_Suprapubic:GTEx/v8/Skin_Sun_Exposed_Lower_leg:GTEx/v8/Small_Intestine_Terminal_Ileum:GTEx/v8/Spleen:GTEx/v8/Stomach:GTEx/v8/Testis:GTEx/v8/Thyroid:GTEx/v8/Uterus:GTEx/v8/Vagina	NA	Promoter_anchored_loops	6.90446e-06	rs75944932	18
ENSG00000176681	9884	LRRC37A	17	44370099	44415160	1	protein_coding	Yes	Yes	Yes	0.890487	NA	98	16.76	4642	3.27167e-310	0	EyeGEx:eQTLcatalogue/BLUEPRINT_ge_monocyte:eQTLcatalogue/BLUEPRINT_ge_neutrophil:eQTLcatalogue/BLUEPRINT_ge_T-cell:eQTLcatalogue/BrainSeq_ge_brain:eQTLcatalogue/CEDAR_neutrophil_CD15:eQTLcatalogue/Fairfax_2012_B-cell_CD19:eQTLcatalogue/GENCORD_ge_LCL:eQTLcatalogue/GENCORD_ge_T-cell:eQTLcatalogue/GEUVADIS_ge_LCL:eQTLcatalogue/Kasela_2017_T-cell_CD4:eQTLcatalogue/Quach_2016_ge_monocyte_LPS:eQTLcatalogue/Quach_2016_ge_monocyte_naive:eQTLcatalogue/Quach_2016_ge_monocyte_Pam3CSK4:eQTLcatalogue/Quach_2016_ge_monocyte_R848:eQTLcatalogue/Schwartzentruber_2018_ge_sensory_neuron:eQTLcatalogue/TwinsUK_ge_blood:eQTLcatalogue/TwinsUK_ge_LCL:eQTLcatalogue/TwinsUK_ge_skin:eQTLcatalogue/van_de_Bunt_2015_ge_pancreatic_islet:PsychENCODE_eQTLs:DICE/B_cell_naive:DICE/T_CD4_naive:DICE/T_CD4_naive_activated:DICE/T_CD8_naive:DICE/T_CD8_naive_activated:DICE/Monocyte_classical:DICE/Monocyte_non_classical:DICE/NK:DICE/T_CD4_TFH:DICE/T_CD4_TH1:DICE/T_CD4_TH17:DICE/T_CD4_TH1_17:DICE/T_CD4_TH2:DICE/T_CD4_memory_TREG:DICE/T_CD4_naive_TREG:eQTLGen_cis_eQTLs:BIOSQTL/BIOS_eQTL_geneLevel:CMC_SVA_cis:CMC_SVA_trans:CMC_NoSVA_cis:CMC_NoSVA_trans:BRAINEAC/HIPP:GTEx/v8/Adipose_Subcutaneous:GTEx/v8/Adipose_Visceral_Omentum:GTEx/v8/Adrenal_Gland:GTEx/v8/Cells_EBV-transformed_lymphocytes:GTEx/v8/Whole_Blood:GTEx/v8/Artery_Aorta:GTEx/v8/Artery_Coronary:GTEx/v8/Artery_Tibial:GTEx/v8/Brain_Amygdala:GTEx/v8/Brain_Anterior_cingulate_cortex_BA24:GTEx/v8/Brain_Caudate_basal_ganglia:GTEx/v8/Brain_Cerebellar_Hemisphere:GTEx/v8/Brain_Cerebellum:GTEx/v8/Brain_Cortex:GTEx/v8/Brain_Frontal_Cortex_BA9:GTEx/v8/Brain_Hippocampus:GTEx/v8/Brain_Hypothalamus:GTEx/v8/Brain_Nucleus_accumbens_basal_ganglia:GTEx/v8/Brain_Putamen_basal_ganglia:GTEx/v8/Brain_Spinal_cord_cervical_c-1:GTEx/v8/Brain_Substantia_nigra:GTEx/v8/Breast_Mammary_Tissue:GTEx/v8/Colon_Sigmoid:GTEx/v8/Colon_Transverse:GTEx/v8/Esophagus_Gastroesophageal_Junction:GTEx/v8/Esophagus_Mucosa:GTEx/v8/Esophagus_Muscularis:GTEx/v8/Heart_Atrial_Appendage:GTEx/v8/Heart_Left_Ventricle:GTEx/v8/Kidney_Cortex:GTEx/v8/Liver:GTEx/v8/Lung:GTEx/v8/Muscle_Skeletal:GTEx/v8/Nerve_Tibial:GTEx/v8/Ovary:GTEx/v8/Pancreas:GTEx/v8/Pituitary:GTEx/v8/Prostate:GTEx/v8/Minor_Salivary_Gland:GTEx/v8/Cells_Cultured_fibroblasts:GTEx/v8/Skin_Not_Sun_Exposed_Suprapubic:GTEx/v8/Skin_Sun_Exposed_Lower_leg:GTEx/v8/Small_Intestine_Terminal_Ileum:GTEx/v8/Spleen:GTEx/v8/Stomach:GTEx/v8/Testis:GTEx/v8/Thyroid:GTEx/v8/Uterus:GTEx/v8/Vagina	NA	EP_links_oneway:Promoter_anchored_loops:GM12878:Mesenchymal_Stem_Cell:Mesendoderm	6.90446e-06	rs75944932	18
ENSG00000238083	474170	LRRC37A2	17	44588877	44633016	1	protein_coding	Yes	Yes	Yes	NA	NA	31	19.03	4616	0	0	EyeGEx:eQTLcatalogue/Alasoo_2018_ge_macrophage_IFNg:eQTLcatalogue/Alasoo_2018_ge_macrophage_naive:eQTLcatalogue/BLUEPRINT_ge_monocyte:eQTLcatalogue/BLUEPRINT_ge_neutrophil:eQTLcatalogue/BLUEPRINT_ge_T-cell:eQTLcatalogue/BrainSeq_ge_brain:eQTLcatalogue/GENCORD_ge_fibroblast:eQTLcatalogue/GENCORD_ge_LCL:eQTLcatalogue/GENCORD_ge_T-cell:eQTLcatalogue/GEUVADIS_ge_LCL:eQTLcatalogue/HipSci_ge_iPSC:eQTLcatalogue/Lepik_2017_ge_blood:eQTLcatalogue/Nedelec_2016_ge_macrophage_Listeria:eQTLcatalogue/Quach_2016_ge_monocyte_IAV:eQTLcatalogue/Quach_2016_ge_monocyte_LPS:eQTLcatalogue/Quach_2016_ge_monocyte_naive:eQTLcatalogue/Quach_2016_ge_monocyte_Pam3CSK4:eQTLcatalogue/Quach_2016_ge_monocyte_R848:eQTLcatalogue/Schwartzentruber_2018_ge_sensory_neuron:eQTLcatalogue/TwinsUK_ge_blood:eQTLcatalogue/TwinsUK_ge_fat:eQTLcatalogue/TwinsUK_ge_LCL:eQTLcatalogue/TwinsUK_ge_skin:eQTLcatalogue/van_de_Bunt_2015_ge_pancreatic_islet:PsychENCODE_eQTLs:DICE/B_cell_naive:DICE/T_CD4_naive:DICE/T_CD8_naive:DICE/T_CD8_naive_activated:DICE/Monocyte_classical:DICE/Monocyte_non_classical:DICE/NK:DICE/T_CD4_TFH:DICE/T_CD4_TH1:DICE/T_CD4_TH17:DICE/T_CD4_TH1_17:DICE/T_CD4_TH2:DICE/T_CD4_memory_TREG:DICE/T_CD4_naive_TREG:eQTLGen_cis_eQTLs:BIOSQTL/BIOS_eQTL_geneLevel:xQTLServer_eQTLs:CMC_SVA_cis:CMC_SVA_trans:CMC_NoSVA_cis:CMC_NoSVA_trans:BRAINEAC/CRBL:BRAINEAC/FCTX:BRAINEAC/HIPP:BRAINEAC/MEDU:BRAINEAC/OCTX:BRAINEAC/PUTM:BRAINEAC/SNIG:BRAINEAC/TCTX:BRAINEAC/THAL:BRAINEAC/WHMT:BRAINEAC/aveALL:GTEx/v8/Adipose_Subcutaneous:GTEx/v8/Adipose_Visceral_Omentum:GTEx/v8/Adrenal_Gland:GTEx/v8/Cells_EBV-transformed_lymphocytes:GTEx/v8/Whole_Blood:GTEx/v8/Artery_Aorta:GTEx/v8/Artery_Coronary:GTEx/v8/Artery_Tibial:GTEx/v8/Brain_Amygdala:GTEx/v8/Brain_Anterior_cingulate_cortex_BA24:GTEx/v8/Brain_Caudate_basal_ganglia:GTEx/v8/Brain_Cerebellar_Hemisphere:GTEx/v8/Brain_Cerebellum:GTEx/v8/Brain_Cortex:GTEx/v8/Brain_Frontal_Cortex_BA9:GTEx/v8/Brain_Hippocampus:GTEx/v8/Brain_Hypothalamus:GTEx/v8/Brain_Nucleus_accumbens_basal_ganglia:GTEx/v8/Brain_Putamen_basal_ganglia:GTEx/v8/Brain_Spinal_cord_cervical_c-1:GTEx/v8/Brain_Substantia_nigra:GTEx/v8/Breast_Mammary_Tissue:GTEx/v8/Colon_Sigmoid:GTEx/v8/Colon_Transverse:GTEx/v8/Esophagus_Gastroesophageal_Junction:GTEx/v8/Esophagus_Mucosa:GTEx/v8/Esophagus_Muscularis:GTEx/v8/Heart_Atrial_Appendage:GTEx/v8/Heart_Left_Ventricle:GTEx/v8/Kidney_Cortex:GTEx/v8/Liver:GTEx/v8/Lung:GTEx/v8/Muscle_Skeletal:GTEx/v8/Nerve_Tibial:GTEx/v8/Ovary:GTEx/v8/Pancreas:GTEx/v8/Pituitary:GTEx/v8/Prostate:GTEx/v8/Minor_Salivary_Gland:GTEx/v8/Cells_Cultured_fibroblasts:GTEx/v8/Skin_Not_Sun_Exposed_Suprapubic:GTEx/v8/Skin_Sun_Exposed_Lower_leg:GTEx/v8/Small_Intestine_Terminal_Ileum:GTEx/v8/Spleen:GTEx/v8/Stomach:GTEx/v8/Testis:GTEx/v8/Thyroid:GTEx/v8/Uterus:GTEx/v8/Vagina	NA	Mesenchymal_Stem_Cell	6.90446e-06	rs75944932	18
ENSG00000108379	7473	WNT3	17	44839872	44910520	-1	protein_coding	Yes	Yes	Yes	0.946108	-0.191111	63	16.08	3610	0	0	EyeGEx:eQTLcatalogue/BrainSeq_ge_brain:eQTLcatalogue/Fairfax_2012_B-cell_CD19:eQTLcatalogue/TwinsUK_ge_fat:PsychENCODE_eQTLs:DICE/B_cell_naive:eQTLGen_cis_eQTLs:BIOSQTL/BIOS_eQTL_geneLevel:xQTLServer_eQTLs:CMC_SVA_cis:CMC_SVA_trans:CMC_NoSVA_cis:GTEx/v8/Adipose_Subcutaneous:GTEx/v8/Adipose_Visceral_Omentum:GTEx/v8/Adrenal_Gland:GTEx/v8/Cells_EBV-transformed_lymphocytes:GTEx/v8/Whole_Blood:GTEx/v8/Artery_Aorta:GTEx/v8/Artery_Coronary:GTEx/v8/Artery_Tibial:GTEx/v8/Brain_Amygdala:GTEx/v8/Brain_Anterior_cingulate_cortex_BA24:GTEx/v8/Brain_Caudate_basal_ganglia:GTEx/v8/Brain_Cerebellar_Hemisphere:GTEx/v8/Brain_Cerebellum:GTEx/v8/Brain_Cortex:GTEx/v8/Brain_Frontal_Cortex_BA9:GTEx/v8/Brain_Hippocampus:GTEx/v8/Brain_Hypothalamus:GTEx/v8/Brain_Nucleus_accumbens_basal_ganglia:GTEx/v8/Brain_Putamen_basal_ganglia:GTEx/v8/Brain_Spinal_cord_cervical_c-1:GTEx/v8/Brain_Substantia_nigra:GTEx/v8/Breast_Mammary_Tissue:GTEx/v8/Colon_Sigmoid:GTEx/v8/Colon_Transverse:GTEx/v8/Esophagus_Gastroesophageal_Junction:GTEx/v8/Esophagus_Mucosa:GTEx/v8/Esophagus_Muscularis:GTEx/v8/Heart_Atrial_Appendage:GTEx/v8/Heart_Left_Ventricle:GTEx/v8/Lung:GTEx/v8/Muscle_Skeletal:GTEx/v8/Nerve_Tibial:GTEx/v8/Ovary:GTEx/v8/Pancreas:GTEx/v8/Pituitary:GTEx/v8/Prostate:GTEx/v8/Minor_Salivary_Gland:GTEx/v8/Cells_Cultured_fibroblasts:GTEx/v8/Small_Intestine_Terminal_Ileum:GTEx/v8/Spleen:GTEx/v8/Stomach:GTEx/v8/Testis:GTEx/v8/Thyroid:GTEx/v8/Vagina	NA	Promoter_anchored_loops:Adult_Cortex:Mesenchymal_Stem_Cell:hESC	6.90446e-06	rs75944932	18
ENSG00000158955	7484	WNT9B	17	44910567	44964096	1	protein_coding	Yes	Yes	Yes	0.0516168	NA	9	12.21	4	1.14106e-08	2.32963e-05	GTEx/v8/Breast_Mammary_Tissue:GTEx/v8/Esophagus_Muscularis:GTEx/v8/Heart_Left_Ventricle	NA	Promoter_anchored_loops:Adult_Cortex:Mesenchymal_Stem_Cell:hESC	1.14627e-05	rs75944932	18
ENSG00000108433	9570	GOSR2	17	45000483	45105003	1	protein_coding	Yes	Yes	Yes	0.000289194	0.147391	1	4.706	1357	7.82994e-46	0	eQTLcatalogue/CEDAR_T-cell_CD4:eQTLcatalogue/CEDAR_T-cell_CD8:eQTLcatalogue/Fairfax_2012_B-cell_CD19:eQTLcatalogue/Fairfax_2014_LPS24:eQTLcatalogue/GEUVADIS_ge_LCL:eQTLcatalogue/Lepik_2017_ge_blood:eQTLcatalogue/TwinsUK_ge_fat:eQTLcatalogue/TwinsUK_ge_LCL:eQTLcatalogue/TwinsUK_ge_skin:BIOSQTL/BIOS_eQTL_geneLevel:GTEx/v8/Adipose_Subcutaneous:GTEx/v8/Adrenal_Gland:GTEx/v8/Whole_Blood:GTEx/v8/Esophagus_Mucosa:GTEx/v8/Liver:GTEx/v8/Nerve_Tibial:GTEx/v8/Cells_Cultured_fibroblasts:GTEx/v8/Skin_Not_Sun_Exposed_Suprapubic:GTEx/v8/Skin_Sun_Exposed_Lower_leg:GTEx/v8/Testis:GTEx/v8/Thyroid	NA	IMR90:Mesenchymal_Stem_Cell:Mesendoderm:hESC	6.99666e-06	rs75944932	18
ENSG00000262633	NA	NA	17	45000499	45124520	1	protein_coding	Yes	Yes	Yes	NA	NA	1	4.706	37	7.82994e-46	0	BIOSQTL/BIOS_eQTL_geneLevel	NA	IMR90:Mesenchymal_Stem_Cell:Mesendoderm:hESC	7.51059e-06	rs75944932	18
ENSG00000105357	79784	MYH14	19	50691443	50813802	1	protein_coding	Yes	Yes	Yes	0.999848	-0.0830752	4	5.558	1	7.05207e-05	4.79053e-09	GTEx/v8/Artery_Tibial	NA	Mesendoderm:hESC	9.0612e-05	rs35028989	19
ENSG00000131398	3748	KCNC3	19	50815194	50836772	-1	protein_coding	Yes	Yes	Yes	0.850943	NA	25	18.99	219	1.98617e-50	0	eQTLcatalogue/GENCORD_ge_LCL:eQTLcatalogue/GEUVADIS_ge_LCL:eQTLcatalogue/Lepik_2017_ge_blood:eQTLcatalogue/Nedelec_2016_ge_macrophage_Listeria:eQTLcatalogue/Nedelec_2016_ge_macrophage_naive:eQTLcatalogue/Nedelec_2016_ge_macrophage_Salmonella:eQTLcatalogue/Quach_2016_ge_monocyte_IAV:eQTLcatalogue/Quach_2016_ge_monocyte_LPS:eQTLcatalogue/Quach_2016_ge_monocyte_naive:eQTLcatalogue/Quach_2016_ge_monocyte_Pam3CSK4:eQTLcatalogue/TwinsUK_ge_fat:eQTLcatalogue/TwinsUK_ge_LCL:eQTLcatalogue/TwinsUK_ge_skin:PsychENCODE_eQTLs:DICE/B_cell_naive:DICE/Monocyte_non_classical:eQTLGen_cis_eQTLs:BIOSQTL/BIOS_eQTL_geneLevel:GTEx/v8/Adipose_Subcutaneous:GTEx/v8/Adipose_Visceral_Omentum:GTEx/v8/Artery_Aorta:GTEx/v8/Artery_Tibial:GTEx/v8/Breast_Mammary_Tissue:GTEx/v8/Esophagus_Gastroesophageal_Junction:GTEx/v8/Esophagus_Mucosa:GTEx/v8/Esophagus_Muscularis:GTEx/v8/Muscle_Skeletal:GTEx/v8/Nerve_Tibial:GTEx/v8/Skin_Not_Sun_Exposed_Suprapubic:GTEx/v8/Skin_Sun_Exposed_Lower_leg:GTEx/v8/Spleen:GTEx/v8/Thyroid	NA	EP_correlation_cell_type_oneway:Adult_Cortex	7.44106e-06	rs35028989	19
ENSG00000131408	7376	NR1H2	19	50832910	50886239	1	protein_coding	Yes	Yes	Yes	0.821873	0.567261	123	18.99	103	1.5873e-17	0	eQTLcatalogue/Fairfax_2014_IFN24:eQTLcatalogue/Fairfax_2014_naive:eQTLGen_cis_eQTLs:GTEx/v8/Cells_Cultured_fibroblasts	NA	Adult_Cortex	7.44106e-06	rs35028989	19
ENSG00000131400	9476	NAPSA	19	50861734	50869087	-1	protein_coding	Yes	Yes	Yes	7.95883e-07	-0.14883	62	12.51	203	2.75932e-145	0	eQTLcatalogue/BLUEPRINT_ge_T-cell:eQTLcatalogue/CEDAR_monocyte_CD14:eQTLcatalogue/Fairfax_2014_IFN24:eQTLcatalogue/Fairfax_2014_LPS2:eQTLcatalogue/Fairfax_2014_naive:eQTLcatalogue/GEUVADIS_ge_LCL:eQTLcatalogue/Kasela_2017_T-cell_CD8:eQTLcatalogue/Lepik_2017_ge_blood:eQTLGen_cis_eQTLs:BIOSQTL/BIOS_eQTL_geneLevel:GTEx/v8/Adipose_Visceral_Omentum:GTEx/v8/Whole_Blood:GTEx/v8/Breast_Mammary_Tissue:GTEx/v8/Colon_Transverse:GTEx/v8/Esophagus_Gastroesophageal_Junction:GTEx/v8/Esophagus_Mucosa:GTEx/v8/Liver:GTEx/v8/Nerve_Tibial:GTEx/v8/Pancreas:GTEx/v8/Prostate:GTEx/v8/Skin_Not_Sun_Exposed_Suprapubic:GTEx/v8/Skin_Sun_Exposed_Lower_leg:GTEx/v8/Testis:GTEx/v8/Thyroid	NA	Adult_Cortex:Fetal_Cortex	7.44106e-06	rs35028989	19
ENSG00000142530	112703	FAM71E1	19	50970042	50980010	-1	protein_coding	Yes	Yes	Yes	0.00613239	-0.784418	36	9.376	31	5.03783e-08	4.99852e-06	BIOSQTL/BIOS_eQTL_geneLevel:GTEx/v8/Brain_Cerebellum:GTEx/v8/Skin_Not_Sun_Exposed_Suprapubic	NA	Promoter_anchored_loops:Adult_Cortex:Fetal_Cortex	9.35478e-06	rs35028989	19
ENSG00000161671	284361	EMC10	19	50979657	50986608	1	protein_coding	Yes	Yes	Yes	1.56498e-07	-0.0618221	36	8.924	118	7.61821e-67	0	EyeGEx:eQTLcatalogue/BLUEPRINT_ge_monocyte:eQTLcatalogue/BLUEPRINT_ge_neutrophil:eQTLcatalogue/HipSci_ge_iPSC:eQTLcatalogue/Lepik_2017_ge_blood:eQTLcatalogue/Quach_2016_ge_monocyte_IAV:eQTLcatalogue/Quach_2016_ge_monocyte_LPS:eQTLcatalogue/Quach_2016_ge_monocyte_naive:eQTLcatalogue/Quach_2016_ge_monocyte_Pam3CSK4:eQTLcatalogue/Quach_2016_ge_monocyte_R848:eQTLGen_cis_eQTLs:BIOSQTL/BIOS_eQTL_geneLevel:GTEx/v8/Adipose_Subcutaneous:GTEx/v8/Whole_Blood:GTEx/v8/Heart_Atrial_Appendage:GTEx/v8/Heart_Left_Ventricle:GTEx/v8/Lung:GTEx/v8/Muscle_Skeletal:GTEx/v8/Nerve_Tibial:GTEx/v8/Skin_Not_Sun_Exposed_Suprapubic	NA	Promoter_anchored_loops:Adult_Cortex:Fetal_Cortex	9.35478e-06	rs35028989	19
ENSG00000131409	94030	LRRC4B	19	51020149	51071302	-1	protein_coding	Yes	Yes	Yes	0.297157	NA	10	10.18	108	5.4232e-67	0	eQTLcatalogue/TwinsUK_ge_LCL:PsychENCODE_eQTLs:DICE/T_CD4_naive_TREG:eQTLGen_cis_eQTLs:BIOSQTL/BIOS_eQTL_geneLevel:GTEx/v8/Adipose_Subcutaneous:GTEx/v8/Skin_Sun_Exposed_Lower_leg	NA	Adult_Cortex:Fetal_Cortex	9.35478e-06	rs35028989	19
ENSG00000183844	54097	FAM3B	21	42676139	42729358	1	protein_coding	Yes	Yes	Yes	1.17774e-06	NA	10	6.457	88	3.2717e-310	0	eQTLcatalogue/BLUEPRINT_ge_monocyte:eQTLcatalogue/BLUEPRINT_ge_neutrophil:eQTLcatalogue/CEDAR_monocyte_CD14:eQTLcatalogue/CEDAR_neutrophil_CD15:eQTLcatalogue/Fairfax_2014_IFN24:eQTLcatalogue/Fairfax_2014_LPS24:eQTLcatalogue/Fairfax_2014_LPS2:eQTLcatalogue/Fairfax_2014_naive:eQTLcatalogue/HipSci_ge_iPSC:eQTLcatalogue/Lepik_2017_ge_blood:eQTLcatalogue/Naranbhai_2015_neutrophil_CD16:eQTLcatalogue/Quach_2016_ge_monocyte_naive:eQTLcatalogue/TwinsUK_ge_blood:PsychENCODE_eQTLs:DICE/Monocyte_classical:DICE/Monocyte_non_classical:eQTLGen_cis_eQTLs:BIOSQTL/BIOS_eQTL_geneLevel:GTEx/v8/Adipose_Subcutaneous:GTEx/v8/Adipose_Visceral_Omentum:GTEx/v8/Adrenal_Gland:GTEx/v8/Whole_Blood:GTEx/v8/Artery_Aorta:GTEx/v8/Brain_Hypothalamus:GTEx/v8/Brain_Spinal_cord_cervical_c-1:GTEx/v8/Breast_Mammary_Tissue:GTEx/v8/Colon_Sigmoid:GTEx/v8/Colon_Transverse:GTEx/v8/Esophagus_Muscularis:GTEx/v8/Heart_Atrial_Appendage:GTEx/v8/Lung:GTEx/v8/Nerve_Tibial:GTEx/v8/Ovary:GTEx/v8/Pituitary:GTEx/v8/Skin_Sun_Exposed_Lower_leg:GTEx/v8/Spleen:GTEx/v8/Stomach:GTEx/v8/Thyroid	NA	Aorta:Left_Ventricle:Liver:Pancreas:Spleen:GM12878:IMR90:Mesenchymal_Stem_Cell:Mesendoderm:Trophoblast-like_Cell:hESC	7.06601e-06	rs915823	20
ENSG00000183486	4600	MX2	21	42733870	42781317	1	protein_coding	Yes	Yes	Yes	7.01027e-08	0.258119	1	9.157	7	1.3148e-11	0	eQTLGen_cis_eQTLs	NA	GM12878:IMR90:Mesendoderm	6.69556e-05	rs915823	20
ENSG00000157601	4599	MX1	21	42792231	42831141	1	protein_coding	Yes	Yes	Yes	4.50421e-09	0.85574	79	10.63	209	3.2717e-310	0	eQTLcatalogue/BLUEPRINT_ge_monocyte:eQTLcatalogue/Fairfax_2014_IFN24:eQTLcatalogue/Nedelec_2016_ge_macrophage_naive:eQTLcatalogue/TwinsUK_ge_LCL:PsychENCODE_eQTLs:eQTLGen_cis_eQTLs:eQTLGen_trans_eQTLs:BIOSQTL/BIOS_eQTL_geneLevel:BRAINEAC/WHMT:GTEx/v8/Adipose_Subcutaneous:GTEx/v8/Adipose_Visceral_Omentum:GTEx/v8/Whole_Blood:GTEx/v8/Artery_Aorta:GTEx/v8/Artery_Coronary:GTEx/v8/Artery_Tibial:GTEx/v8/Brain_Cortex:GTEx/v8/Brain_Nucleus_accumbens_basal_ganglia:GTEx/v8/Brain_Putamen_basal_ganglia:GTEx/v8/Breast_Mammary_Tissue:GTEx/v8/Colon_Sigmoid:GTEx/v8/Colon_Transverse:GTEx/v8/Esophagus_Gastroesophageal_Junction:GTEx/v8/Esophagus_Mucosa:GTEx/v8/Esophagus_Muscularis:GTEx/v8/Heart_Atrial_Appendage:GTEx/v8/Heart_Left_Ventricle:GTEx/v8/Lung:GTEx/v8/Muscle_Skeletal:GTEx/v8/Nerve_Tibial:GTEx/v8/Prostate:GTEx/v8/Cells_Cultured_fibroblasts:GTEx/v8/Skin_Not_Sun_Exposed_Suprapubic:GTEx/v8/Skin_Sun_Exposed_Lower_leg:GTEx/v8/Spleen:GTEx/v8/Testis:GTEx/v8/Thyroid	NA	Aorta:Left_Ventricle:Liver:Pancreas:GM12878:IMR90:Mesenchymal_Stem_Cell:Mesendoderm:Trophoblast-like_Cell:hESC	7.06601e-06	rs915823;rs75944932	18:20
ENSG00000184012	7113	TMPRSS2	21	42836478	42903043	-1	protein_coding	Yes	Yes	Yes	0.0620643	1.13903	198	25.1	61	3.89782e-11	5.78251e-07	eQTLcatalogue/HipSci_ge_iPSC:GTEx/v8/Lung	NA	Liver:Spleen:IMR90:Mesenchymal_Stem_Cell:Mesendoderm:Trophoblast-like_Cell:hESC	7.06601e-06	rs915823	20
ENSG00000109323	4126	MANBA	4	103552660	103682151	-1	protein_coding	Yes	Yes	No	1.14972e-11	-0.195397	5	16.35	23	2.7489e-12	0	eQTLcatalogue/Fairfax_2014_naive:eQTLcatalogue/HipSci_ge_iPSC:DICE/T_CD4_naive:DICE/T_CD8_naive:eQTLGen_cis_eQTLs:BIOSQTL/BIOS_eQTL_geneLevel:GTEx/v8/Brain_Substantia_nigra:GTEx/v8/Cells_Cultured_fibroblasts	NA	NA	8.44555e-05	rs13135092	5
ENSG00000213413	79037	PVRIG	7	99815864	99819113	1	protein_coding	Yes	Yes	No	0.00100189	0.0835251	77	26	812	3.2717e-310	0	eQTLcatalogue/BrainSeq_ge_brain:eQTLcatalogue/GENCORD_ge_LCL:eQTLcatalogue/Quach_2016_ge_monocyte_naive:eQTLcatalogue/TwinsUK_ge_skin:PsychENCODE_eQTLs:DICE/B_cell_naive:DICE/T_CD4_TH1:eQTLGen_cis_eQTLs:BIOSQTL/BIOS_eQTL_geneLevel:GTEx/v8/Adipose_Subcutaneous:GTEx/v8/Adipose_Visceral_Omentum:GTEx/v8/Adrenal_Gland:GTEx/v8/Artery_Aorta:GTEx/v8/Brain_Amygdala:GTEx/v8/Brain_Anterior_cingulate_cortex_BA24:GTEx/v8/Brain_Caudate_basal_ganglia:GTEx/v8/Brain_Cerebellar_Hemisphere:GTEx/v8/Brain_Cerebellum:GTEx/v8/Brain_Cortex:GTEx/v8/Brain_Frontal_Cortex_BA9:GTEx/v8/Brain_Hippocampus:GTEx/v8/Brain_Hypothalamus:GTEx/v8/Brain_Nucleus_accumbens_basal_ganglia:GTEx/v8/Brain_Putamen_basal_ganglia:GTEx/v8/Brain_Spinal_cord_cervical_c-1:GTEx/v8/Brain_Substantia_nigra:GTEx/v8/Breast_Mammary_Tissue:GTEx/v8/Colon_Sigmoid:GTEx/v8/Esophagus_Gastroesophageal_Junction:GTEx/v8/Heart_Left_Ventricle:GTEx/v8/Muscle_Skeletal:GTEx/v8/Nerve_Tibial:GTEx/v8/Pituitary:GTEx/v8/Cells_Cultured_fibroblasts:GTEx/v8/Skin_Not_Sun_Exposed_Suprapubic:GTEx/v8/Skin_Sun_Exposed_Lower_leg:GTEx/v8/Testis:GTEx/v8/Thyroid	NA	NA	2.5575e-06	rs13243708;rs7799441	10
ENSG00000230453	441459	ANKRD18B	9	33524392	33573007	1	protein_coding	Yes	Yes	No	0.00748015	NA	35	13.6	186	2.15951e-29	1.30556e-21	EyeGEx:eQTLcatalogue/BrainSeq_ge_brain:eQTLcatalogue/HipSci_ge_iPSC:PsychENCODE_eQTLs:xQTLServer_eQTLs:CMC_SVA_cis:CMC_NoSVA_cis:GTEx/v8/Brain_Caudate_basal_ganglia:GTEx/v8/Brain_Cortex:GTEx/v8/Brain_Hypothalamus:GTEx/v8/Brain_Nucleus_accumbens_basal_ganglia:GTEx/v8/Esophagus_Mucosa:GTEx/v8/Pituitary:GTEx/v8/Cells_Cultured_fibroblasts:GTEx/v8/Skin_Not_Sun_Exposed_Suprapubic:GTEx/v8/Skin_Sun_Exposed_Lower_leg:GTEx/v8/Thyroid	NA	NA	2.21975e-05	rs10758203	12
ENSG00000141750	342667	STAC2	17	37366789	37382125	-1	protein_coding	Yes	Yes	No	1.6604e-05	0.632375	8	13.66	345	1.24997e-10	1.12046e-18	EyeGEx:GTEx/v8/Artery_Aorta:GTEx/v8/Artery_Tibial:GTEx/v8/Brain_Nucleus_accumbens_basal_ganglia:GTEx/v8/Colon_Sigmoid:GTEx/v8/Colon_Transverse:GTEx/v8/Cells_Cultured_fibroblasts:GTEx/v8/Skin_Sun_Exposed_Lower_leg	NA	NA	3.47385e-07	rs2290400	17
ENSG00000172992	79877	DCAKD	17	43100708	43138473	-1	protein_coding	Yes	Yes	No	0.0293861	0.848595	1	13.72	2308	9.1806e-145	0	EyeGEx:eQTLcatalogue/BLUEPRINT_ge_monocyte:eQTLcatalogue/BLUEPRINT_ge_T-cell:eQTLcatalogue/CEDAR_T-cell_CD4:eQTLcatalogue/CEDAR_T-cell_CD8:eQTLcatalogue/Fairfax_2012_B-cell_CD19:eQTLcatalogue/Fairfax_2014_LPS24:eQTLcatalogue/Fairfax_2014_naive:eQTLcatalogue/GENCORD_ge_fibroblast:eQTLcatalogue/Quach_2016_ge_monocyte_Pam3CSK4:eQTLcatalogue/TwinsUK_ge_skin:PsychENCODE_eQTLs:eQTLGen_cis_eQTLs:BIOSQTL/BIOS_eQTL_geneLevel:CMC_SVA_cis:GTEx/v8/Adipose_Subcutaneous:GTEx/v8/Adipose_Visceral_Omentum:GTEx/v8/Adrenal_Gland:GTEx/v8/Whole_Blood:GTEx/v8/Artery_Aorta:GTEx/v8/Artery_Tibial:GTEx/v8/Brain_Cerebellar_Hemisphere:GTEx/v8/Brain_Cerebellum:GTEx/v8/Brain_Spinal_cord_cervical_c-1:GTEx/v8/Breast_Mammary_Tissue:GTEx/v8/Colon_Sigmoid:GTEx/v8/Colon_Transverse:GTEx/v8/Esophagus_Gastroesophageal_Junction:GTEx/v8/Esophagus_Mucosa:GTEx/v8/Esophagus_Muscularis:GTEx/v8/Heart_Atrial_Appendage:GTEx/v8/Heart_Left_Ventricle:GTEx/v8/Lung:GTEx/v8/Muscle_Skeletal:GTEx/v8/Nerve_Tibial:GTEx/v8/Cells_Cultured_fibroblasts:GTEx/v8/Skin_Not_Sun_Exposed_Suprapubic:GTEx/v8/Skin_Sun_Exposed_Lower_leg:GTEx/v8/Spleen:GTEx/v8/Stomach:GTEx/v8/Thyroid	NA	NA	6.90446e-06	rs75944932	18
ENSG00000185829	51326	ARL17A	17	44594068	44657088	-1	protein_coding	Yes	Yes	No	NA	-2.38258	40	19.03	4474	7.53705e-150	0	EyeGEx:eQTLcatalogue/Alasoo_2018_ge_macrophage_naive:eQTLcatalogue/BLUEPRINT_ge_monocyte:eQTLcatalogue/BLUEPRINT_ge_neutrophil:eQTLcatalogue/BLUEPRINT_ge_T-cell:eQTLcatalogue/BrainSeq_ge_brain:eQTLcatalogue/CEDAR_B-cell_CD19:eQTLcatalogue/CEDAR_ileum:eQTLcatalogue/CEDAR_monocyte_CD14:eQTLcatalogue/CEDAR_neutrophil_CD15:eQTLcatalogue/CEDAR_rectum:eQTLcatalogue/CEDAR_T-cell_CD4:eQTLcatalogue/CEDAR_T-cell_CD8:eQTLcatalogue/CEDAR_transverse_colon:eQTLcatalogue/Fairfax_2012_B-cell_CD19:eQTLcatalogue/Fairfax_2014_IFN24:eQTLcatalogue/Fairfax_2014_LPS24:eQTLcatalogue/Fairfax_2014_LPS2:eQTLcatalogue/Fairfax_2014_naive:eQTLcatalogue/GENCORD_ge_LCL:eQTLcatalogue/GENCORD_ge_T-cell:eQTLcatalogue/GEUVADIS_ge_LCL:eQTLcatalogue/HipSci_ge_iPSC:eQTLcatalogue/Kasela_2017_T-cell_CD4:eQTLcatalogue/Kasela_2017_T-cell_CD8:eQTLcatalogue/Naranbhai_2015_neutrophil_CD16:eQTLcatalogue/Quach_2016_ge_monocyte_naive:eQTLcatalogue/Schwartzentruber_2018_ge_sensory_neuron:eQTLcatalogue/TwinsUK_ge_blood:eQTLcatalogue/TwinsUK_ge_LCL:eQTLcatalogue/TwinsUK_ge_skin:eQTLcatalogue/van_de_Bunt_2015_ge_pancreatic_islet:PsychENCODE_eQTLs:DICE/B_cell_naive:DICE/T_CD4_naive:DICE/T_CD4_naive_activated:DICE/T_CD8_naive:DICE/T_CD8_naive_activated:DICE/Monocyte_classical:DICE/Monocyte_non_classical:DICE/NK:DICE/T_CD4_TFH:DICE/T_CD4_TH1:DICE/T_CD4_TH17:DICE/T_CD4_TH1_17:DICE/T_CD4_TH2:DICE/T_CD4_memory_TREG:DICE/T_CD4_naive_TREG:eQTLGen_cis_eQTLs:BIOSQTL/BIOS_eQTL_geneLevel:CMC_SVA_cis:CMC_SVA_trans:CMC_NoSVA_cis:CMC_NoSVA_trans:BRAINEAC/CRBL:BRAINEAC/SNIG:BRAINEAC/THAL:BRAINEAC/WHMT:GTEx/v8/Adipose_Subcutaneous:GTEx/v8/Adipose_Visceral_Omentum:GTEx/v8/Adrenal_Gland:GTEx/v8/Cells_EBV-transformed_lymphocytes:GTEx/v8/Whole_Blood:GTEx/v8/Artery_Aorta:GTEx/v8/Artery_Coronary:GTEx/v8/Artery_Tibial:GTEx/v8/Brain_Amygdala:GTEx/v8/Brain_Anterior_cingulate_cortex_BA24:GTEx/v8/Brain_Caudate_basal_ganglia:GTEx/v8/Brain_Cerebellar_Hemisphere:GTEx/v8/Brain_Cerebellum:GTEx/v8/Brain_Cortex:GTEx/v8/Brain_Frontal_Cortex_BA9:GTEx/v8/Brain_Hippocampus:GTEx/v8/Brain_Hypothalamus:GTEx/v8/Brain_Nucleus_accumbens_basal_ganglia:GTEx/v8/Brain_Putamen_basal_ganglia:GTEx/v8/Breast_Mammary_Tissue:GTEx/v8/Colon_Sigmoid:GTEx/v8/Colon_Transverse:GTEx/v8/Esophagus_Gastroesophageal_Junction:GTEx/v8/Esophagus_Mucosa:GTEx/v8/Esophagus_Muscularis:GTEx/v8/Heart_Atrial_Appendage:GTEx/v8/Heart_Left_Ventricle:GTEx/v8/Kidney_Cortex:GTEx/v8/Liver:GTEx/v8/Lung:GTEx/v8/Muscle_Skeletal:GTEx/v8/Nerve_Tibial:GTEx/v8/Ovary:GTEx/v8/Pancreas:GTEx/v8/Pituitary:GTEx/v8/Prostate:GTEx/v8/Minor_Salivary_Gland:GTEx/v8/Cells_Cultured_fibroblasts:GTEx/v8/Skin_Not_Sun_Exposed_Suprapubic:GTEx/v8/Skin_Sun_Exposed_Lower_leg:GTEx/v8/Small_Intestine_Terminal_Ileum:GTEx/v8/Spleen:GTEx/v8/Stomach:GTEx/v8/Testis:GTEx/v8/Thyroid:GTEx/v8/Uterus:GTEx/v8/Vagina	NA	NA	6.90446e-06	rs75944932	18
ENSG00000073969	4905	NSF	17	44668035	44834830	1	protein_coding	Yes	Yes	No	0.713682	-0.566247	89	17.18	4073	5.4482e-138	0	EyeGEx:eQTLcatalogue/BLUEPRINT_ge_monocyte:eQTLcatalogue/BLUEPRINT_ge_neutrophil:eQTLcatalogue/BLUEPRINT_ge_T-cell:eQTLcatalogue/CEDAR_B-cell_CD19:eQTLcatalogue/CEDAR_monocyte_CD14:eQTLcatalogue/CEDAR_neutrophil_CD15:eQTLcatalogue/CEDAR_T-cell_CD4:eQTLcatalogue/CEDAR_T-cell_CD8:eQTLcatalogue/Fairfax_2012_B-cell_CD19:eQTLcatalogue/Fairfax_2014_IFN24:eQTLcatalogue/Fairfax_2014_LPS24:eQTLcatalogue/Fairfax_2014_LPS2:eQTLcatalogue/Fairfax_2014_naive:eQTLcatalogue/GENCORD_ge_fibroblast:eQTLcatalogue/GENCORD_ge_LCL:eQTLcatalogue/GENCORD_ge_T-cell:eQTLcatalogue/GEUVADIS_ge_LCL:eQTLcatalogue/HipSci_ge_iPSC:eQTLcatalogue/Kasela_2017_T-cell_CD4:eQTLcatalogue/Kasela_2017_T-cell_CD8:eQTLcatalogue/Nedelec_2016_ge_macrophage_Listeria:eQTLcatalogue/Nedelec_2016_ge_macrophage_Salmonella:eQTLcatalogue/Quach_2016_ge_monocyte_IAV:eQTLcatalogue/Quach_2016_ge_monocyte_LPS:eQTLcatalogue/Quach_2016_ge_monocyte_naive:eQTLcatalogue/Quach_2016_ge_monocyte_Pam3CSK4:eQTLcatalogue/Quach_2016_ge_monocyte_R848:eQTLcatalogue/TwinsUK_ge_LCL:PsychENCODE_eQTLs:DICE/T_CD4_TH1:DICE/T_CD4_TH1_17:eQTLGen_cis_eQTLs:BIOSQTL/BIOS_eQTL_geneLevel:CMC_SVA_cis:GTEx/v8/Adipose_Subcutaneous:GTEx/v8/Adipose_Visceral_Omentum:GTEx/v8/Cells_EBV-transformed_lymphocytes:GTEx/v8/Whole_Blood:GTEx/v8/Artery_Aorta:GTEx/v8/Artery_Tibial:GTEx/v8/Brain_Cerebellar_Hemisphere:GTEx/v8/Brain_Cerebellum:GTEx/v8/Brain_Cortex:GTEx/v8/Brain_Frontal_Cortex_BA9:GTEx/v8/Brain_Nucleus_accumbens_basal_ganglia:GTEx/v8/Brain_Putamen_basal_ganglia:GTEx/v8/Breast_Mammary_Tissue:GTEx/v8/Colon_Sigmoid:GTEx/v8/Colon_Transverse:GTEx/v8/Esophagus_Gastroesophageal_Junction:GTEx/v8/Esophagus_Mucosa:GTEx/v8/Esophagus_Muscularis:GTEx/v8/Heart_Atrial_Appendage:GTEx/v8/Heart_Left_Ventricle:GTEx/v8/Liver:GTEx/v8/Muscle_Skeletal:GTEx/v8/Nerve_Tibial:GTEx/v8/Ovary:GTEx/v8/Pancreas:GTEx/v8/Prostate:GTEx/v8/Cells_Cultured_fibroblasts:GTEx/v8/Skin_Not_Sun_Exposed_Suprapubic:GTEx/v8/Skin_Sun_Exposed_Lower_leg:GTEx/v8/Testis:GTEx/v8/Thyroid	NA	NA	6.90446e-06	rs75944932	18
ENSG00000062822	5424	POLD1	19	50887461	50921273	1	protein_coding	Yes	Yes	No	0.00180701	-0.381301	87	17.08	42	4.326e-08	0.000164807	eQTLGen_cis_eQTLs:BIOSQTL/BIOS_eQTL_geneLevel:CMC_SVA_cis	NA	NA	7.44106e-06	rs35028989	19
ENSG00000269404	6689	SPIB	19	50922195	50934570	1	protein_coding	Yes	Yes	No	0.899854	1.47421	24	14.82	153	2.9339e-95	0	eQTLGen_cis_eQTLs	NA	NA	7.44106e-06	rs35028989	19
ENSG00000086967	4606	MYBPC2	19	50936160	50969578	1	protein_coding	Yes	Yes	No	4.01402e-17	-0.10971	55	9.945	88	6.55583e-22	4.1458e-19	eQTLcatalogue/BrainSeq_ge_brain:eQTLcatalogue/GENCORD_ge_LCL:eQTLcatalogue/GEUVADIS_ge_LCL:eQTLcatalogue/HipSci_ge_iPSC:eQTLcatalogue/TwinsUK_ge_LCL:PsychENCODE_eQTLs:BRAINEAC/FCTX:BRAINEAC/aveALL:GTEx/v8/Brain_Anterior_cingulate_cortex_BA24:GTEx/v8/Brain_Cortex:GTEx/v8/Brain_Frontal_Cortex_BA9:GTEx/v8/Muscle_Skeletal	NA	NA	1.83555e-05	rs35028989	19
ENSG00000161677	126119	JOSD2	19	51009255	51014610	-1	protein_coding	Yes	Yes	No	0.428022	0.0418233	6	10.18	105	4.9925e-60	0	eQTLcatalogue/Fairfax_2014_LPS2:eQTLGen_cis_eQTLs:BIOSQTL/BIOS_eQTL_geneLevel:GTEx/v8/Adipose_Subcutaneous:GTEx/v8/Whole_Blood:GTEx/v8/Artery_Aorta:GTEx/v8/Artery_Tibial:GTEx/v8/Breast_Mammary_Tissue:GTEx/v8/Colon_Transverse:GTEx/v8/Esophagus_Mucosa:GTEx/v8/Esophagus_Muscularis:GTEx/v8/Lung:GTEx/v8/Cells_Cultured_fibroblasts:GTEx/v8/Skin_Not_Sun_Exposed_Suprapubic:GTEx/v8/Skin_Sun_Exposed_Lower_leg	NA	NA	1.45615e-05	rs35028989	19
ENSG00000204653	554235	ASPDH	19	51014857	51017947	-1	protein_coding	Yes	Yes	No	0.00111133	0.0738111	4	10.18	178	1.56224e-172	0	EyeGEx:eQTLcatalogue/BrainSeq_ge_brain:eQTLcatalogue/GENCORD_ge_T-cell:eQTLcatalogue/Nedelec_2016_ge_macrophage_Listeria:eQTLcatalogue/TwinsUK_ge_blood:eQTLcatalogue/TwinsUK_ge_fat:eQTLcatalogue/TwinsUK_ge_LCL:eQTLcatalogue/TwinsUK_ge_skin:PsychENCODE_eQTLs:DICE/T_CD4_TFH:DICE/T_CD4_naive_TREG:eQTLGen_cis_eQTLs:BIOSQTL/BIOS_eQTL_geneLevel:xQTLServer_eQTLs:CMC_SVA_cis:CMC_NoSVA_cis:GTEx/v8/Adipose_Subcutaneous:GTEx/v8/Adipose_Visceral_Omentum:GTEx/v8/Cells_EBV-transformed_lymphocytes:GTEx/v8/Whole_Blood:GTEx/v8/Artery_Aorta:GTEx/v8/Artery_Tibial:GTEx/v8/Brain_Amygdala:GTEx/v8/Brain_Anterior_cingulate_cortex_BA24:GTEx/v8/Brain_Caudate_basal_ganglia:GTEx/v8/Brain_Cerebellum:GTEx/v8/Brain_Cortex:GTEx/v8/Brain_Frontal_Cortex_BA9:GTEx/v8/Brain_Hippocampus:GTEx/v8/Brain_Hypothalamus:GTEx/v8/Brain_Nucleus_accumbens_basal_ganglia:GTEx/v8/Brain_Putamen_basal_ganglia:GTEx/v8/Breast_Mammary_Tissue:GTEx/v8/Colon_Sigmoid:GTEx/v8/Colon_Transverse:GTEx/v8/Esophagus_Gastroesophageal_Junction:GTEx/v8/Esophagus_Mucosa:GTEx/v8/Esophagus_Muscularis:GTEx/v8/Heart_Atrial_Appendage:GTEx/v8/Lung:GTEx/v8/Nerve_Tibial:GTEx/v8/Pancreas:GTEx/v8/Pituitary:GTEx/v8/Prostate:GTEx/v8/Minor_Salivary_Gland:GTEx/v8/Cells_Cultured_fibroblasts:GTEx/v8/Skin_Not_Sun_Exposed_Suprapubic:GTEx/v8/Skin_Sun_Exposed_Lower_leg:GTEx/v8/Spleen:GTEx/v8/Stomach:GTEx/v8/Testis:GTEx/v8/Thyroid:GTEx/v8/Uterus	NA	NA	7.44106e-06	rs35028989	19
ENSG00000180488	374986	FAM73A	1	78245309	78344106	1	protein_coding	Yes	No	Yes	0.000750459	-1.12138	29	10.27	0	NA	NA	NA	NA	EP_correlation_organ_oneway:Fetal_Cortex:Aorta:Left_Ventricle:Liver:GM12878:IMR90:Mesenchymal_Stem_Cell:Mesendoderm:Trophoblast-like_Cell:hESC	1.82388e-06	rs34517439	1
ENSG00000273088	NA	NA	1	155141885	155159748	-1	protein_coding	Yes	No	Yes	NA	NA	42	21.2	0	NA	NA	NA	NA	EP_links_oneway:Promoter_anchored_loops:Fetal_Cortex	1.25891e-05	rs11580040	2
ENSG00000176444	1196	CLK2	1	155232659	155248282	-1	protein_coding	Yes	No	Yes	0.999953	NA	1	0.234	0	NA	NA	NA	NA	Promoter_anchored_loops:Adult_Cortex:Fetal_Cortex:Aorta:GM12878:IMR90:Mesenchymal_Stem_Cell:Mesendoderm:Trophoblast-like_Cell	2.53683e-05	rs11580040	2
ENSG00000132680	22889	KIAA0907	1	155882834	155904191	-1	protein_coding	Yes	No	Yes	0.997114	-0.510403	2	0.931	0	NA	NA	NA	NA	Promoter_anchored_loops:Left_Ventricle:IMR90:Mesenchymal_Stem_Cell	2.53683e-05	rs11580040	2
ENSG00000173080	339403	RXFP4	1	155911480	155912625	1	protein_coding	Yes	No	Yes	0.00549582	-0.164025	4	17.9	0	NA	NA	NA	NA	Adult_Cortex:Fetal_Cortex:Left_Ventricle:IMR90:Mesenchymal_Stem_Cell	2.53683e-05	rs11580040	2
ENSG00000254726	92312	MEX3A	1	156041804	156051789	-1	protein_coding	Yes	No	Yes	0.881463	-0.805061	1	0.641	0	NA	NA	NA	NA	Promoter_anchored_loops	8.67176e-05	rs11580040	2
ENSG00000270757	100529241	HSPE1-MOB4	2	198365137	198415450	1	protein_coding	Yes	No	Yes	0.889798	NA	85	21.2	0	NA	NA	NA	NA	Promoter_anchored_loops:Adult_Cortex:Fetal_Cortex:Liver:GM12878:IMR90:Mesenchymal_Stem_Cell:Mesendoderm:hESC	5.55865e-06	rs61054961	3
ENSG00000273217	NA	NA	5	130761584	131132676	-1	protein_coding	Yes	No	Yes	0.996763	NA	356	16.39	0	NA	NA	NA	NA	Promoter_anchored_loops:EP_correlation_cell_type_oneway:EP_correlation_organ_oneway:IMR90:Mesenchymal_Stem_Cell:Mesendoderm	2.75207e-05	rs1050152	8
ENSG00000164399	3562	IL3	5	131396222	131398897	1	protein_coding	Yes	No	Yes	3.72136e-09	-0.398765	35	14.89	0	NA	NA	NA	NA	Promoter_anchored_loops:EP_correlation_cell_type_oneway:Spleen:GM12878:IMR90:Mesenchymal_Stem_Cell:Mesendoderm:hESC	1.56636e-05	rs1050152	8
ENSG00000164400	1437	CSF2	5	131409483	131411859	1	protein_coding	Yes	No	Yes	0.803849	-0.384982	35	14.89	0	NA	NA	NA	NA	EP_correlation_cell_type_oneway:GM12878:IMR90:Mesenchymal_Stem_Cell:Mesendoderm:hESC	5.62737e-06	rs1050152	8
ENSG00000214314	NA	NA	7	99040552	99040747	1	protein_coding	Yes	No	Yes	NA	NA	5	13.36	0	NA	NA	NA	NA	Promoter_anchored_loops:Adult_Cortex:Fetal_Cortex:Left_Ventricle:Liver:Spleen:GM12878:IMR90:Mesenchymal_Stem_Cell:Mesendoderm:Trophoblast-like_Cell:hESC	2.5575e-06	rs13243708;rs13243708:rs13243708;rs7799441:rs7799441	10
ENSG00000272647	NA	NA	7	99156291	99205433	1	protein_coding	Yes	No	Yes	NA	NA	3	7.011	0	NA	NA	NA	NA	Promoter_anchored_loops:Adult_Cortex:Fetal_Cortex:Liver:GM12878:IMR90:Mesenchymal_Stem_Cell:Mesendoderm:Trophoblast-like_Cell:hESC	2.5575e-06	rs13243708;rs7799441;rs7799441:rs7799441:rs13243708	10
ENSG00000204038	NA	NA	10	82009466	82013395	1	protein_coding	Yes	No	Yes	NA	NA	8	7.185	0	NA	NA	NA	NA	Promoter_anchored_loops:Aorta:Left_Ventricle:Liver:GM12878:IMR90:Mesenchymal_Stem_Cell:Mesendoderm:Trophoblast-like_Cell:hESC	7.62665e-06	rs2493719	14
ENSG00000170788	143241	DYDC1	10	82095861	82116511	-1	protein_coding	Yes	No	Yes	0.00206579	0.27062	19	9.46	0	NA	NA	NA	NA	Aorta:Left_Ventricle:Liver:Pancreas:GM12878:IMR90:Mesenchymal_Stem_Cell:Mesendoderm:Trophoblast-like_Cell:hESC	7.62665e-06	rs2493719	14
ENSG00000256632	NA	NA	12	133264635	133291498	1	protein_coding	Yes	No	Yes	NA	NA	13	6.24	0	NA	NA	NA	NA	Promoter_anchored_loops:Adult_Cortex:Fetal_Cortex:IMR90:Mesendoderm	4.54332e-06	rs75526993	15
ENSG00000256825	NA	NA	12	133707570	133778955	1	protein_coding	Yes	No	Yes	NA	NA	2	1.402	0	NA	NA	NA	NA	Promoter_anchored_loops:IMR90:Mesenchymal_Stem_Cell:Mesendoderm:Trophoblast-like_Cell:hESC	9.69526e-05	rs75526993	15
ENSG00000108298	6143	RPL19	17	37356536	37360980	1	protein_coding	Yes	No	Yes	0.974448	-0.115488	2	5.87	0	NA	NA	NA	NA	Adult_Cortex:Fetal_Cortex:IMR90	5.87474e-05	rs2290400	17
ENSG00000171532	4761	NEUROD2	17	37759789	37766030	-1	protein_coding	Yes	No	Yes	0.729793	NA	11	18.58	0	NA	NA	NA	NA	Adult_Cortex:Fetal_Cortex	1.43852e-06	rs2290400	17
ENSG00000094804	990	CDC6	17	38443885	38459171	1	protein_coding	Yes	No	Yes	1.81284e-06	-1.44101	1	0.847	0	NA	NA	NA	NA	Fetal_Cortex:Aorta:Hippocampus:Left_Ventricle:Liver:Lung:Pancreas:Right_Ventricle:Spleen:GM12878:IMR90:Mesenchymal_Stem_Cell:Mesendoderm:Trophoblast-like_Cell:hESC	2.786e-06	rs2290400	17
ENSG00000142539	NA	NA	19	50919056	50931666	1	protein_coding	Yes	No	Yes	NA	NA	19	14.82	0	NA	NA	NA	NA	Adult_Cortex:Fetal_Cortex	9.35478e-06	rs35028989	19
ENSG00000137959	10964	IFI44L	1	79085607	79111830	1	protein_coding	No	Yes	Yes	2.21842e-10	0.480156	0	0	2	1.1966e-06	0.00952875	eQTLGen_trans_eQTLs	NA	Left_Ventricle:Liver:GM12878:IMR90:Mesenchymal_Stem_Cell:Mesendoderm:Neural_Progenitor_Cell:Trophoblast-like_Cell:hESC	1.82388e-06	rs75944932;rs34517439	1:18
ENSG00000137965	10561	IFI44	1	79115481	79129763	1	protein_coding	No	Yes	Yes	4.72292e-14	0.131013	0	0	22	6.47075e-07	0.00323537	eQTLcatalogue/CEDAR_rectum:eQTLGen_trans_eQTLs	NA	Adult_Cortex:Fetal_Cortex:Left_Ventricle:Liver:GM12878:IMR90:Mesenchymal_Stem_Cell:Mesendoderm:Neural_Progenitor_Cell:Trophoblast-like_Cell:hESC	1.82388e-06	rs34517439;rs75944932	1:18
ENSG00000143543	10899	JTB	1	153946745	153950164	-1	protein_coding	No	Yes	Yes	0.645224	-1.13814	0	0	3	5.904e-06	0.0379537	eQTLGen_trans_eQTLs	NA	Adult_Cortex	8.73537e-05	rs75944932;rs11580040	2:18
ENSG00000143549	7170	TPM3	1	154127784	154167124	-1	protein_coding	No	Yes	Yes	0.191984	-0.527202	0	0	4	5.28653e-08	0.000264327	eQTLcatalogue/CEDAR_B-cell_CD19	NA	Adult_Cortex:Fetal_Cortex	8.73537e-05	rs11580040	2
ENSG00000143575	10456	HAX1	1	154244987	154248351	1	protein_coding	No	Yes	Yes	1.10582e-05	-0.241211	0	0	2	6.92443e-06	0.0346221	eQTLcatalogue/Alasoo_2018_ge_macrophage_naive	NA	Promoter_anchored_loops:Left_Ventricle	5.47338e-05	rs11580040	2
ENSG00000143515	57198	ATP8B2	1	154298029	154323783	1	protein_coding	No	Yes	Yes	0.999565	-0.49303	0	0	4	5.57982e-07	0.00278991	eQTLcatalogue/CEDAR_platelet	NA	Promoter_anchored_loops:Mesenchymal_Stem_Cell	8.5578e-06	rs11580040	2
ENSG00000169291	126669	SHE	1	154442248	154474589	-1	protein_coding	No	Yes	Yes	0.72162	-1.32996	0	0	1	1.97845e-05	0.0400673	GTEx/v8/Brain_Frontal_Cortex_BA9	NA	Promoter_anchored_loops:Adult_Cortex:Left_Ventricle:GM12878:IMR90:Mesenchymal_Stem_Cell:Trophoblast-like_Cell	1.51105e-05	rs11580040	2
ENSG00000160714	55585	UBE2Q1	1	154521053	154531504	-1	protein_coding	No	Yes	Yes	0.969363	-0.512696	0	0	4	1.4864e-06	0.007432	eQTLcatalogue/Alasoo_2018_ge_macrophage_naive:GTEx/v8/Brain_Anterior_cingulate_cortex_BA24	NA	Promoter_anchored_loops:Adult_Cortex:Aorta:Left_Ventricle:Liver:Spleen:GM12878:IMR90:Mesenchymal_Stem_Cell:Mesendoderm:Trophoblast-like_Cell:hESC	1.51105e-05	rs11580040	2
ENSG00000160716	1141	CHRNB2	1	154540257	154552502	1	protein_coding	No	Yes	Yes	0.720254	-0.351586	0	0	1	0.0001427	8.97823e-06	GTEx/v8/Skin_Not_Sun_Exposed_Suprapubic	NA	EP_links_oneway:Promoter_anchored_loops:Fetal_Cortex:Aorta:Left_Ventricle:Liver:Spleen:GM12878:IMR90:Mesenchymal_Stem_Cell:Mesendoderm:Trophoblast-like_Cell:hESC	1.25891e-05	rs11580040	2
ENSG00000163348	90780	PYGO2	1	154929502	154936329	-1	protein_coding	No	Yes	Yes	0.923104	-0.525258	0	0	2	0.000218012	0.0246348	GTEx/v8/Adipose_Subcutaneous	NA	Adult_Cortex:Fetal_Cortex:Left_Ventricle:Spleen:IMR90:Mesenchymal_Stem_Cell:Trophoblast-like_Cell	1.25891e-05	rs11580040	2
ENSG00000160691	6464	SHC1	1	154934774	154946871	-1	protein_coding	No	Yes	Yes	0.341635	-1.17573	0	0	15	1.3181e-12	0	eQTLGen_cis_eQTLs	NA	Left_Ventricle:Spleen:IMR90:Mesenchymal_Stem_Cell:Trophoblast-like_Cell	4.93231e-05	rs11580040	2
ENSG00000160688	80308	FLAD1	1	154955814	154965587	1	protein_coding	No	Yes	Yes	0.0917935	-0.3421	0	0	2	4.39423e-05	0.0224517	GTEx/v8/Skin_Sun_Exposed_Lower_leg	NA	Promoter_anchored_loops:Adult_Cortex:Fetal_Cortex:Left_Ventricle:Spleen:IMR90:Mesenchymal_Stem_Cell:Trophoblast-like_Cell	2.42382e-05	rs11580040	2
ENSG00000242252	632	BGLAP	1	156211753	156213112	1	protein_coding	No	Yes	Yes	1.75722e-05	-0.0686447	0	0	1	0.000137323	0.00322391	GTEx/v8/Thyroid	NA	Promoter_anchored_loops:IMR90:Mesenchymal_Stem_Cell:Trophoblast-like_Cell	8.86118e-05	rs11580040	2
ENSG00000160781	79957	PAQR6	1	156213206	156217881	-1	protein_coding	No	Yes	Yes	0.000721604	-0.290453	0	0	28	2.6014e-17	0	eQTLGen_cis_eQTLs	NA	Promoter_anchored_loops:IMR90:Mesenchymal_Stem_Cell:Trophoblast-like_Cell	7.59771e-05	rs11580040	2
ENSG00000198952	23381	SMG5	1	156219015	156252620	-1	protein_coding	No	Yes	Yes	0.99818	-0.601125	0	0	40	1.7914e-27	0	eQTLGen_cis_eQTLs	NA	IMR90:Trophoblast-like_Cell:hESC	3.15009e-05	rs11580040	2
ENSG00000163472	84283	TMEM79	1	156252726	156262976	1	protein_coding	No	Yes	Yes	3.49884e-07	-0.533254	0	0	34	6.7344e-17	0	eQTLGen_cis_eQTLs	NA	IMR90:Trophoblast-like_Cell:hESC	3.30552e-05	rs11580040	2
ENSG00000198715	112770	C1orf85	1	156259880	156265463	-1	protein_coding	No	Yes	Yes	4.6871e-08	0.200004	0	0	43	2.9495e-44	0	eQTLGen_cis_eQTLs:GTEx/v8/Whole_Blood	NA	Promoter_anchored_loops:Adult_Cortex:Fetal_Cortex:IMR90:Trophoblast-like_Cell:hESC	3.15009e-05	rs11580040	2
ENSG00000119041	9330	GTF3C3	2	197627756	197664449	-1	protein_coding	No	Yes	Yes	5.3581e-06	-0.23446	0	0	149	6.5518e-07	0.0020486	EyeGEx:eQTLGen_cis_eQTLs	NA	Fetal_Cortex:Aorta:Left_Ventricle:Liver:GM12878:IMR90:Mesenchymal_Stem_Cell:Mesendoderm:Neural_Progenitor_Cell:Trophoblast-like_Cell:hESC	5.55865e-06	rs61054961	3
ENSG00000197121	80055	PGAP1	2	197697728	197792520	-1	protein_coding	No	Yes	Yes	0.00878588	-1.68128	0	0	246	3.5631e-13	0	eQTLGen_cis_eQTLs	NA	Promoter_anchored_loops:Fetal_Cortex:GM12878:IMR90:Mesenchymal_Stem_Cell:Mesendoderm:hESC	2.00153e-05	rs61054961	3
ENSG00000173905	27333	GOLIM4	3	167726465	167813763	-1	protein_coding	No	Yes	Yes	5.53788e-11	-0.471442	0	0	6	1.67465e-06	0.00837325	eQTLcatalogue/CEDAR_T-cell_CD4	NA	Left_Ventricle:IMR90:Mesenchymal_Stem_Cell:Mesendoderm:Trophoblast-like_Cell:hESC	6.63343e-06	rs2421077;rs2421077:rs756644	4
ENSG00000184378	84517	ACTRT3	3	169484709	169487683	-1	protein_coding	No	Yes	Yes	0.000670124	0.775758	0	0	8	6.31596e-06	0.025605	GTEx/v8/Brain_Hippocampus:GTEx/v8/Uterus	NA	Adult_Cortex:Fetal_Cortex:Left_Ventricle:IMR90:Mesenchymal_Stem_Cell:Mesendoderm:hESC	3.32305e-05	rs2421077;rs2421077:rs756644	4
ENSG00000187033	344658	SAMD7	3	169629360	169656963	1	protein_coding	No	Yes	Yes	6.78008e-06	-0.632168	0	0	1	3.52095e-05	0.049	DICE/T_CD8_naive_activated	NA	Mesenchymal_Stem_Cell	6.76256e-05	rs756644;rs2421077	4
ENSG00000138814	5530	PPP3CA	4	101944566	102269435	-1	protein_coding	No	Yes	Yes	0.998149	-0.848066	0	0	1	5.51482e-06	0.0275741	eQTLcatalogue/TwinsUK_ge_skin	NA	GM12878:IMR90:Mesenchymal_Stem_Cell:Mesendoderm:Trophoblast-like_Cell:hESC	4.92843e-06	rs13135092	5
ENSG00000254531	90024	FLJ20021	4	102268937	102270040	1	protein_coding	No	Yes	Yes	NA	NA	0	0	61	6.0875e-105	0	eQTLcatalogue/CEDAR_T-cell_CD8:eQTLcatalogue/Fairfax_2014_LPS2:eQTLGen_cis_eQTLs:GTEx/v8/Whole_Blood:GTEx/v8/Cells_Cultured_fibroblasts:GTEx/v8/Thyroid	NA	GM12878:IMR90:Mesenchymal_Stem_Cell:Mesendoderm:Trophoblast-like_Cell:hESC	4.92843e-06	rs13135092	5
ENSG00000145354	493856	CISD2	4	103790135	103810399	1	protein_coding	No	Yes	Yes	0.649111	-0.514322	0	0	13	1.2791e-09	1.15883e-30	EyeGEx:eQTLcatalogue/Quach_2016_ge_monocyte_LPS:eQTLcatalogue/Quach_2016_ge_monocyte_naive:eQTLcatalogue/Quach_2016_ge_monocyte_Pam3CSK4:eQTLGen_cis_eQTLs:BIOSQTL/BIOS_eQTL_geneLevel:GTEx/v8/Artery_Tibial:GTEx/v8/Cells_Cultured_fibroblasts:GTEx/v8/Skin_Sun_Exposed_Lower_leg	NA	Promoter_anchored_loops:EP_correlation_cell_type_oneway:Adult_Cortex:Left_Ventricle:Liver:GM12878:IMR90:Mesenchymal_Stem_Cell:Mesendoderm:Trophoblast-like_Cell:hESC	4.83173e-05	rs13135092	5
ENSG00000164039	56898	BDH2	4	104000592	104021040	-1	protein_coding	No	Yes	Yes	4.05062e-06	-0.183389	0	0	82	3.6887e-22	0	EyeGEx:PsychENCODE_eQTLs:eQTLGen_cis_eQTLs:BIOSQTL/BIOS_eQTL_geneLevel:CMC_SVA_cis:GTEx/v8/Adipose_Subcutaneous:GTEx/v8/Adipose_Visceral_Omentum:GTEx/v8/Adrenal_Gland:GTEx/v8/Artery_Aorta:GTEx/v8/Artery_Tibial:GTEx/v8/Breast_Mammary_Tissue:GTEx/v8/Colon_Sigmoid:GTEx/v8/Esophagus_Gastroesophageal_Junction:GTEx/v8/Esophagus_Mucosa:GTEx/v8/Esophagus_Muscularis:GTEx/v8/Heart_Atrial_Appendage:GTEx/v8/Lung:GTEx/v8/Muscle_Skeletal:GTEx/v8/Nerve_Tibial:GTEx/v8/Pituitary:GTEx/v8/Skin_Not_Sun_Exposed_Suprapubic:GTEx/v8/Skin_Sun_Exposed_Lower_leg:GTEx/v8/Small_Intestine_Terminal_Ileum:GTEx/v8/Stomach:GTEx/v8/Thyroid	NA	Promoter_anchored_loops:Adult_Cortex:Fetal_Cortex:Aorta:Dorsolateral_Prefrontal_Cortex:Hippocampus:Left_Ventricle:Liver:Right_Ventricle:Spleen:GM12878:IMR90:Mesenchymal_Stem_Cell:Mesendoderm:Neural_Progenitor_Cell:Trophoblast-like_Cell:hESC	4.92843e-06	rs13135092;rs13135092:rs116034011	5:6
ENSG00000168769	54790	TET2	4	106067032	106200973	1	protein_coding	No	Yes	Yes	7.05368e-26	-0.493869	0	0	4	9.3224e-10	3.98248e-05	eQTLGen_trans_eQTLs	NA	Left_Ventricle:GM12878:IMR90:hESC	8.07079e-06	rs2290400;rs116034011	6:17
ENSG00000138777	27068	PPA2	4	106290234	106395238	-1	protein_coding	No	Yes	Yes	9.23379e-06	0.321968	0	0	312	5.4898e-09	5.57165e-06	eQTLGen_cis_eQTLs:BIOSQTL/BIOS_eQTL_geneLevel:GTEx/v8/Artery_Aorta:GTEx/v8/Stomach	NA	Adult_Cortex:Fetal_Cortex:Left_Ventricle:Liver:GM12878:IMR90:Mesenchymal_Stem_Cell:Mesendoderm:Trophoblast-like_Cell:hESC	7.14094e-06	rs116034011;rs116034011:rs13135092	5:6
ENSG00000172244	375444	C5orf34	5	43486803	43515247	-1	protein_coding	No	Yes	Yes	9.91327e-11	0.515217	0	0	1	4.2293e-08	0.000158489	eQTLGen_cis_eQTLs	NA	Promoter_anchored_loops:IMR90:Mesenchymal_Stem_Cell:Mesendoderm	8.95888e-06	rs1482698	7
ENSG00000172239	10605	PAIP1	5	43526369	43557860	-1	protein_coding	No	Yes	Yes	0.994279	NA	0	0	69	2.87742e-06	0.00685528	GTEx/v8/Brain_Frontal_Cortex_BA9	NA	Left_Ventricle:IMR90:Mesenchymal_Stem_Cell:Mesendoderm:Neural_Progenitor_Cell:Trophoblast-like_Cell:hESC	8.95888e-06	rs1482698	7
ENSG00000112992	23530	NNT	5	43602794	43707507	1	protein_coding	No	Yes	Yes	0.99955	0.254438	0	0	431	1.1207e-49	0	eQTLcatalogue/TwinsUK_ge_LCL:eQTLGen_cis_eQTLs:GTEx/v8/Whole_Blood:GTEx/v8/Artery_Tibial:GTEx/v8/Heart_Atrial_Appendage:GTEx/v8/Heart_Left_Ventricle:GTEx/v8/Muscle_Skeletal:GTEx/v8/Cells_Cultured_fibroblasts:GTEx/v8/Skin_Sun_Exposed_Lower_leg	NA	Aorta:Left_Ventricle:Liver:GM12878:IMR90:Mesenchymal_Stem_Cell:Mesendoderm:Neural_Progenitor_Cell:Trophoblast-like_Cell:hESC	8.95888e-06	rs1482698	7
ENSG00000169567	3094	HINT1	5	130494720	130507428	-1	protein_coding	No	Yes	Yes	0.0842645	-0.379107	0	0	497	3.4039e-17	0	eQTLcatalogue/Alasoo_2018_ge_macrophage_Salmonella:eQTLcatalogue/Naranbhai_2015_neutrophil_CD16:PsychENCODE_eQTLs:eQTLGen_cis_eQTLs:GTEx/v8/Adipose_Subcutaneous:GTEx/v8/Artery_Tibial:GTEx/v8/Brain_Cerebellum:GTEx/v8/Heart_Left_Ventricle:GTEx/v8/Nerve_Tibial:GTEx/v8/Thyroid	NA	GM12878:IMR90:Mesenchymal_Stem_Cell	1.35076e-05	rs1050152	8
ENSG00000186687	90624	LYRM7	5	130506503	130541119	1	protein_coding	No	Yes	Yes	0.013502	-1.32407	0	0	567	2.4898e-21	0	eQTLcatalogue/CEDAR_T-cell_CD4:PsychENCODE_eQTLs:eQTLGen_cis_eQTLs:BIOSQTL/BIOS_eQTL_geneLevel:GTEx/v8/Brain_Nucleus_accumbens_basal_ganglia:GTEx/v8/Skin_Sun_Exposed_Lower_leg	NA	GM12878:IMR90:Mesenchymal_Stem_Cell	6.15216e-06	rs1050152	8
ENSG00000198944	134548	SOWAHA	5	132149033	132152488	1	protein_coding	No	Yes	Yes	NA	0.0656482	0	0	98	2.43761e-13	7.76393e-11	EyeGEx:eQTLcatalogue/BrainSeq_ge_brain:PsychENCODE_eQTLs:CMC_SVA_cis:GTEx/v8/Nerve_Tibial:GTEx/v8/Thyroid	NA	Adult_Cortex:Fetal_Cortex:Aorta:Dorsolateral_Prefrontal_Cortex:Hippocampus:Left_Ventricle:Liver:Spleen:GM12878:IMR90:Mesenchymal_Stem_Cell:Mesendoderm:Trophoblast-like_Cell:hESC	5.62737e-06	rs1050152	8
ENSG00000164403	134549	SHROOM1	5	132157833	132166590	-1	protein_coding	No	Yes	Yes	0.00959555	-0.760291	0	0	447	3.2765e-25	0	eQTLcatalogue/CEDAR_transverse_colon:eQTLcatalogue/Fairfax_2014_naive:eQTLGen_cis_eQTLs:BIOSQTL/BIOS_eQTL_geneLevel:GTEx/v8/Whole_Blood:GTEx/v8/Brain_Cerebellum:GTEx/v8/Pituitary:GTEx/v8/Skin_Not_Sun_Exposed_Suprapubic:GTEx/v8/Thyroid	NA	Promoter_anchored_loops:Liver:GM12878:IMR90:Mesenchymal_Stem_Cell:Mesendoderm:Trophoblast-like_Cell:hESC	5.62737e-06	rs1050152	8
ENSG00000155329	54819	ZCCHC10	5	132332677	132362296	-1	protein_coding	No	Yes	Yes	0.160802	-0.20978	0	0	77	1.04871e-06	0.0285046	eQTLcatalogue/BLUEPRINT_ge_T-cell:DICE/T_CD4_TH17	NA	Promoter_anchored_loops:Adult_Cortex:Fetal_Cortex:Left_Ventricle:Liver:GM12878:IMR90:Mesenchymal_Stem_Cell:Mesendoderm:Trophoblast-like_Cell:hESC	5.92375e-06	rs1050152	8
ENSG00000112333	7101	NR2E1	6	108487262	108510013	1	protein_coding	No	Yes	Yes	0.990509	-1.64427	0	0	1	7.47073e-05	0.049	DICE/T_CD4_TH1_17	NA	Fetal_Cortex:IMR90:Mesenchymal_Stem_Cell:Mesendoderm:hESC	4.97382e-06	rs2768552	9
ENSG00000135537	246269	LACE1	6	108616098	108847999	1	protein_coding	No	Yes	Yes	2.79301e-06	-1.7937	0	0	2	NA	0.049	CMC_SVA_cis	NA	Mesenchymal_Stem_Cell	4.97382e-06	rs2768552	9
ENSG00000118689	2309	FOXO3	6	108881038	109005977	1	protein_coding	No	Yes	Yes	NA	-1.48776	0	0	17	1.94748e-05	0.0338026	GTEx/v8/Pancreas	NA	EP_links_oneway:Promoter_anchored_loops:Adult_Cortex:Fetal_Cortex:Aorta:Dorsolateral_Prefrontal_Cortex:Hippocampus:Left_Ventricle:Liver:Lung:Right_Ventricle:Spleen:GM12878:IMR90:Mesenchymal_Stem_Cell:Mesendoderm:Neural_Progenitor_Cell:Trophoblast-like_Cell:hESC	4.97382e-06	rs2768552	9
ENSG00000135535	8763	CD164	6	109687717	109703762	-1	protein_coding	No	Yes	Yes	0.401084	1.25902	0	0	1	0.000159638	8.39352e-39	GTEx/v8/Muscle_Skeletal	NA	Promoter_anchored_loops:Mesenchymal_Stem_Cell	9.54432e-05	rs2768552	9
ENSG00000135596	64780	MICAL1	6	109765265	109787171	-1	protein_coding	No	Yes	Yes	2.54827e-12	NA	0	0	6	7.4417e-10	1.8014e-09	eQTLGen_cis_eQTLs:GTEx/v8/Lung	NA	Fetal_Cortex	8.91767e-05	rs2768552	9
ENSG00000198742	57154	SMURF1	7	98625061	98741723	-1	protein_coding	No	Yes	Yes	0.996803	-0.504775	0	0	21	1.7499e-06	0.0087495	eQTLcatalogue/Lepik_2017_ge_blood	NA	IMR90:Mesenchymal_Stem_Cell	2.1466e-05	rs13243708;rs7799441	10
ENSG00000160908	84124	ZNF394	7	99084142	99097947	-1	protein_coding	No	Yes	Yes	0.0433348	-0.096237	0	0	25	3.4601e-08	0.000146069	eQTLcatalogue/CEDAR_rectum:eQTLcatalogue/Fairfax_2012_B-cell_CD19:eQTLGen_cis_eQTLs:GTEx/v8/Artery_Tibial	NA	IMR90	6.35394e-05	rs13243708;rs7799441	10
ENSG00000196411	2050	EPHB4	7	100400187	100425121	-1	protein_coding	No	Yes	Yes	0.989869	NA	0	0	592	3.2717e-310	0	eQTLcatalogue/BLUEPRINT_ge_monocyte:eQTLcatalogue/BLUEPRINT_ge_neutrophil:eQTLcatalogue/CEDAR_monocyte_CD14:eQTLcatalogue/CEDAR_neutrophil_CD15:eQTLcatalogue/Fairfax_2014_IFN24:eQTLcatalogue/Fairfax_2014_naive:eQTLcatalogue/Lepik_2017_ge_blood:eQTLcatalogue/TwinsUK_ge_blood:eQTLGen_cis_eQTLs:BIOSQTL/BIOS_eQTL_geneLevel:GTEx/v8/Whole_Blood:GTEx/v8/Brain_Spinal_cord_cervical_c-1:GTEx/v8/Esophagus_Mucosa:GTEx/v8/Cells_Cultured_fibroblasts	NA	Promoter_anchored_loops:Adult_Cortex:IMR90	7.9974e-06	rs7799441;rs13243708	10
ENSG00000146828	56996	SLC12A9	7	100424442	100464631	1	protein_coding	No	Yes	Yes	2.37211e-06	-0.497794	0	0	56	8.0343e-21	0	eQTLcatalogue/TwinsUK_ge_skin:eQTLGen_cis_eQTLs:BIOSQTL/BIOS_eQTL_geneLevel:CMC_SVA_cis:GTEx/v8/Brain_Cerebellum:GTEx/v8/Nerve_Tibial	NA	Promoter_anchored_loops:Adult_Cortex:IMR90	4.73005e-05	rs7799441;rs13243708	10
ENSG00000087077	7205	TRIP6	7	100464760	100471076	1	protein_coding	No	Yes	Yes	0.659398	0.410347	0	0	144	2.92e-23	0	eQTLcatalogue/Fairfax_2014_LPS24:eQTLcatalogue/Lepik_2017_ge_blood:PsychENCODE_eQTLs:eQTLGen_cis_eQTLs:BIOSQTL/BIOS_eQTL_geneLevel:GTEx/v8/Artery_Tibial:GTEx/v8/Brain_Cerebellum:GTEx/v8/Esophagus_Mucosa:GTEx/v8/Heart_Left_Ventricle:GTEx/v8/Nerve_Tibial:GTEx/v8/Cells_Cultured_fibroblasts	NA	Promoter_anchored_loops	3.86359e-05	rs7799441;rs13243708;rs7799441:rs13243708	10
ENSG00000087087	51593	SRRT	7	100472733	100486285	1	protein_coding	No	Yes	Yes	0.982968	-0.201776	0	0	2	4.82053e-05	1.32772e-06	GTEx/v8/Esophagus_Mucosa:GTEx/v8/Heart_Atrial_Appendage	NA	Promoter_anchored_loops	3.52401e-05	rs13243708;rs7799441;rs7799441:rs13243708	10
ENSG00000176125	402682	UFSP1	7	100486346	100487339	-1	protein_coding	No	Yes	Yes	0.00559927	NA	0	0	372	1.071e-53	0	PsychENCODE_eQTLs:eQTLGen_cis_eQTLs:BIOSQTL/BIOS_eQTL_geneLevel:GTEx/v8/Adipose_Subcutaneous:GTEx/v8/Whole_Blood:GTEx/v8/Colon_Sigmoid:GTEx/v8/Esophagus_Muscularis:GTEx/v8/Muscle_Skeletal:GTEx/v8/Nerve_Tibial:GTEx/v8/Pituitary:GTEx/v8/Skin_Not_Sun_Exposed_Suprapubic:GTEx/v8/Skin_Sun_Exposed_Lower_leg:GTEx/v8/Thyroid	NA	Promoter_anchored_loops:Adult_Cortex:Fetal_Cortex	7.9974e-06	rs13243708;rs7799441;rs7799441:rs13243708:rs13243708	10
ENSG00000087085	43	ACHE	7	100487615	100494594	-1	protein_coding	No	Yes	Yes	0.996675	NA	0	0	63	5.11928e-08	5.54657e-39	PsychENCODE_eQTLs:CMC_SVA_cis:CMC_NoSVA_cis:GTEx/v8/Adipose_Subcutaneous:GTEx/v8/Artery_Aorta:GTEx/v8/Artery_Tibial:GTEx/v8/Heart_Atrial_Appendage:GTEx/v8/Nerve_Tibial:GTEx/v8/Cells_Cultured_fibroblasts:GTEx/v8/Testis:GTEx/v8/Thyroid	NA	Promoter_anchored_loops	3.86359e-05	rs13243708;rs7799441;rs7799441:rs7799441:rs13243708	10
ENSG00000128564	7425	VGF	7	100805790	100808874	-1	protein_coding	No	Yes	Yes	0.825896	-0.685972	0	0	17	3.47343e-06	0.00549395	PsychENCODE_eQTLs:GTEx/v8/Brain_Amygdala	NA	Adult_Cortex:Fetal_Cortex	1.27422e-05	rs13243708;rs7799441;rs7799441:rs7799441:rs13243708	10
ENSG00000106400	10467	ZNHIT1	7	100860949	100867471	1	protein_coding	No	Yes	Yes	0.000428046	-0.175174	0	0	4	3.02498e-05	0.049	DICE/B_cell_naive:DICE/T_CD4_TH2	NA	Adult_Cortex:Fetal_Cortex	1.27422e-05	rs7799441;rs13243708;rs7799441:rs7799441:rs13243708	10
ENSG00000214253	51024	FIS1	7	100882739	100895597	-1	protein_coding	No	Yes	Yes	0.0401786	-0.587252	0	0	182	1.0397e-09	8.33006e-45	eQTLGen_cis_eQTLs:GTEx/v8/Artery_Tibial:GTEx/v8/Lung:GTEx/v8/Pancreas:GTEx/v8/Skin_Sun_Exposed_Lower_leg:GTEx/v8/Spleen	NA	Adult_Cortex:Fetal_Cortex	2.17432e-05	rs13243708;rs7799441;rs13243708:rs13243708;rs7799441:rs7799441	10
ENSG00000173068	54796	BNC2	9	16409501	16870841	-1	protein_coding	No	Yes	Yes	0.999466	0.551639	0	0	204	1.5243e-19	0	eQTLcatalogue/Fairfax_2014_LPS2:PsychENCODE_eQTLs:eQTLGen_cis_eQTLs:GTEx/v8/Artery_Tibial:GTEx/v8/Muscle_Skeletal	NA	IMR90:Mesenchymal_Stem_Cell:Mesendoderm:hESC	8.12358e-06	rs2020320	11
ENSG00000137074	54840	APTX	9	32972604	33025166	-1	protein_coding	No	Yes	Yes	7.72907e-06	0.345538	0	0	6	NA	0.049	CMC_SVA_cis	NA	Fetal_Cortex:Mesendoderm:hESC	9.70367e-05	rs10758203	12
ENSG00000122692	55234	SMU1	9	33041762	33076665	-1	protein_coding	No	Yes	Yes	0.998978	-0.916881	0	0	2	1.29647e-05	1.84753e-10	GTEx/v8/Brain_Cortex:GTEx/v8/Nerve_Tibial	NA	GM12878:IMR90:Mesenchymal_Stem_Cell:Mesendoderm:Trophoblast-like_Cell:hESC	7.83643e-05	rs10758203	12
ENSG00000086062	2683	B4GALT1	9	33104080	33167354	-1	protein_coding	No	Yes	Yes	0.486325	2.85412	0	0	3	1.3528e-09	1.30941e-05	eQTLGen_cis_eQTLs	NA	IMR90:Mesenchymal_Stem_Cell	7.83643e-05	rs10758203	12
ENSG00000122711	27290	SPINK4	9	33218363	33248565	1	protein_coding	No	Yes	Yes	0.713655	-0.00652849	0	0	2	8.26606e-06	4.20253e-13	EyeGEx:eQTLcatalogue/CEDAR_transverse_colon:GTEx/v8/Colon_Transverse	NA	Promoter_anchored_loops:GM12878:IMR90	7.83643e-05	rs10758203	12
ENSG00000107262	573	BAG1	9	33247818	33264761	-1	protein_coding	No	Yes	Yes	NA	0.183273	0	0	2	2.39107e-05	0.0490735	GTEx/v8/Stomach	NA	Promoter_anchored_loops:IMR90	7.83643e-05	rs10758203	12
ENSG00000010438	5646	PRSS3	9	33750515	33799230	1	protein_coding	No	Yes	Yes	4.79798e-10	-0.213864	0	0	19	4.47505e-05	0.0264032	GTEx/v8/Thyroid	NA	IMR90	7.83643e-05	rs10758203	12
ENSG00000164978	318	NUDT2	9	34329504	34343709	1	protein_coding	No	Yes	Yes	0.00236775	-0.593186	0	0	30	5.8857e-14	0	PsychENCODE_eQTLs:eQTLGen_cis_eQTLs	NA	Promoter_anchored_loops	3.65138e-05	rs10758203	12
ENSG00000164976	57462	KIAA1161	9	34366668	34376851	-1	protein_coding	No	Yes	Yes	5.13053e-10	NA	0	0	9	5.65318e-06	0.0103021	GTEx/v8/Spleen	NA	Promoter_anchored_loops	9.46527e-05	rs10758203	12
ENSG00000164972	84688	C9orf24	9	34379017	34397830	-1	protein_coding	No	Yes	Yes	1.6868e-05	-0.0618111	0	0	18	1.60327e-05	0.049	DICE/NK	NA	Promoter_anchored_loops	8.86556e-05	rs10758203	12
ENSG00000160271	5900	RALGDS	9	135973107	136039301	-1	protein_coding	No	Yes	Yes	0.296706	-0.211408	0	0	144	4.2833e-19	0	eQTLGen_cis_eQTLs:BIOSQTL/BIOS_eQTL_geneLevel	NA	Promoter_anchored_loops	2.96486e-06	rs3758348	13
ENSG00000148288	26301	GBGT1	9	136028340	136039332	-1	protein_coding	No	Yes	Yes	0.000100077	0.668451	0	0	127	8.628e-29	0	eQTLcatalogue/Fairfax_2014_naive:eQTLGen_cis_eQTLs:BIOSQTL/BIOS_eQTL_geneLevel:GTEx/v8/Thyroid	NA	Promoter_anchored_loops	2.96486e-06	rs3758348	13
ENSG00000169925	8019	BRD3	9	136895427	136933657	-1	protein_coding	No	Yes	Yes	0.766979	1.79826	0	0	2	7.13236e-06	0.00955786	eQTLcatalogue/Quach_2016_ge_monocyte_Pam3CSK4:GTEx/v8/Artery_Aorta	NA	Adult_Cortex:Fetal_Cortex	4.07845e-05	rs3758348	13
ENSG00000108179	10105	PPIF	10	81107225	81115093	1	protein_coding	No	Yes	Yes	0.00518621	1.26365	0	0	44	1.01805e-05	0.0113159	GTEx/v8/Cells_Cultured_fibroblasts	NA	Promoter_anchored_loops:Left_Ventricle:Spleen:IMR90:Mesenchymal_Stem_Cell:Mesendoderm:Trophoblast-like_Cell:hESC	1.35115e-05	rs2493719	14
ENSG00000165424	219654	ZCCHC24	10	81142081	81205383	-1	protein_coding	No	Yes	Yes	0.473547	0.910484	0	0	73	1.7136e-12	0	eQTLGen_cis_eQTLs:BIOSQTL/BIOS_eQTL_geneLevel:GTEx/v8/Adipose_Subcutaneous:GTEx/v8/Nerve_Tibial:GTEx/v8/Cells_Cultured_fibroblasts:GTEx/v8/Skin_Sun_Exposed_Lower_leg:GTEx/v8/Thyroid	NA	Promoter_anchored_loops:IMR90:Mesenchymal_Stem_Cell:Mesendoderm	1.57819e-05	rs2493719	14
ENSG00000108219	81619	TSPAN14	10	82213922	82292879	1	protein_coding	No	Yes	Yes	0.86307	0.557036	0	0	699	1.3967e-92	0	eQTLcatalogue/BLUEPRINT_ge_neutrophil:eQTLcatalogue/GEUVADIS_ge_LCL:eQTLcatalogue/TwinsUK_ge_LCL:PsychENCODE_eQTLs:eQTLGen_cis_eQTLs:BIOSQTL/BIOS_eQTL_geneLevel:CMC_SVA_cis:CMC_NoSVA_cis:GTEx/v8/Whole_Blood:GTEx/v8/Brain_Cerebellar_Hemisphere:GTEx/v8/Brain_Cerebellum:GTEx/v8/Esophagus_Mucosa:GTEx/v8/Esophagus_Muscularis:GTEx/v8/Heart_Left_Ventricle:GTEx/v8/Nerve_Tibial:GTEx/v8/Skin_Sun_Exposed_Lower_leg:GTEx/v8/Stomach:GTEx/v8/Thyroid	NA	Promoter_anchored_loops	2.11715e-05	rs2493719	14
ENSG00000178217	387694	SH2D4B	10	82297658	82406316	1	protein_coding	No	Yes	Yes	3.12419e-07	0.473248	0	0	56	5.92717e-07	8.73548e-23	GTEx/v8/Skin_Sun_Exposed_Lower_leg:GTEx/v8/Thyroid	NA	Promoter_anchored_loops:IMR90:Mesenchymal_Stem_Cell:Mesendoderm:Trophoblast-like_Cell:hESC	1.57819e-05	rs2493719	14
ENSG00000177169	8408	ULK1	12	132379196	132407712	1	protein_coding	No	Yes	Yes	0.96446	-0.338022	0	0	6	2.9367e-06	0.0107636	eQTLGen_trans_eQTLs:GTEx/v8/Nerve_Tibial	NA	EP_links_oneway	6.77908e-06	rs2290400;rs75526993	15:17
ENSG00000182870	50614	GALNT9	12	132680924	132905935	-1	protein_coding	No	Yes	Yes	0.594229	1.06446	0	0	13	6.43623e-07	0.00321812	eQTLcatalogue/CEDAR_rectum	NA	Adult_Cortex	8.2813e-05	rs75526993	15
ENSG00000196458	100289635	ZNF605	12	133498019	133532892	-1	protein_coding	No	Yes	Yes	0.960905	1.82963	0	0	177	1.7009e-63	0	EyeGEx:eQTLcatalogue/BLUEPRINT_ge_neutrophil:eQTLcatalogue/CEDAR_ileum:eQTLcatalogue/Fairfax_2012_B-cell_CD19:PsychENCODE_eQTLs:eQTLGen_cis_eQTLs:BIOSQTL/BIOS_eQTL_geneLevel:CMC_SVA_cis:GTEx/v8/Adipose_Subcutaneous:GTEx/v8/Adipose_Visceral_Omentum:GTEx/v8/Whole_Blood:GTEx/v8/Artery_Aorta:GTEx/v8/Artery_Coronary:GTEx/v8/Artery_Tibial:GTEx/v8/Brain_Caudate_basal_ganglia:GTEx/v8/Brain_Cerebellum:GTEx/v8/Colon_Sigmoid:GTEx/v8/Colon_Transverse:GTEx/v8/Esophagus_Muscularis:GTEx/v8/Nerve_Tibial:GTEx/v8/Cells_Cultured_fibroblasts:GTEx/v8/Skin_Not_Sun_Exposed_Suprapubic:GTEx/v8/Skin_Sun_Exposed_Lower_leg:GTEx/v8/Thyroid	NA	Promoter_anchored_loops:Liver:IMR90:Mesenchymal_Stem_Cell:Mesendoderm:Trophoblast-like_Cell:hESC	2.70477e-05	rs75526993	15
ENSG00000198393	7574	ZNF26	12	133562951	133589154	1	protein_coding	No	Yes	Yes	NA	NA	0	0	10	2.57115e-05	6.76409e-13	CMC_SVA_cis:GTEx/v8/Adipose_Subcutaneous:GTEx/v8/Thyroid	NA	Promoter_anchored_loops:Left_Ventricle:Liver:IMR90:Mesenchymal_Stem_Cell:Mesendoderm:Trophoblast-like_Cell:hESC	6.52267e-05	rs75526993	15
ENSG00000198040	7637	ZNF84	12	133613878	133639885	1	protein_coding	No	Yes	Yes	NA	-2.8437	0	0	60	2.578e-20	0	eQTLGen_cis_eQTLs:GTEx/v8/Cells_Cultured_fibroblasts:GTEx/v8/Thyroid	NA	Promoter_anchored_loops:Fetal_Cortex:Left_Ventricle:Liver:GM12878:IMR90:Mesenchymal_Stem_Cell:Mesendoderm:Neural_Progenitor_Cell:Trophoblast-like_Cell:hESC	2.70477e-05	rs75526993	15
ENSG00000196387	7699	ZNF140	12	133656424	133684130	1	protein_coding	No	Yes	Yes	0.00206505	-0.438449	0	0	1	0.000714496	0.0441831	PsychENCODE_eQTLs	NA	Promoter_anchored_loops:Fetal_Cortex	2.7503e-05	rs75526993	15
ENSG00000214029	101060200	ZNF891	12	133694740	133707059	-1	protein_coding	No	Yes	Yes	0.636348	0.479188	0	0	1	0.000149592	2.51046e-06	GTEx/v8/Nerve_Tibial	NA	Promoter_anchored_loops:IMR90:Mesenchymal_Stem_Cell:Mesendoderm:Trophoblast-like_Cell:hESC	9.67529e-05	rs75526993	15
ENSG00000221926	10626	TRIM16	17	15531274	15587625	-1	protein_coding	No	Yes	Yes	0.000114779	-0.168623	0	0	65	6.92472e-12	0	eQTLGen_cis_eQTLs:BIOSQTL/BIOS_eQTL_geneLevel	NA	Mesenchymal_Stem_Cell:Trophoblast-like_Cell	2.15727e-05	rs12945959	16
ENSG00000187607	57335	ZNF286A	17	15602891	15640874	1	protein_coding	No	Yes	Yes	0.0129106	0.878402	0	0	162	4.616e-24	0	eQTLcatalogue/BrainSeq_ge_brain:eQTLcatalogue/GENCORD_ge_LCL:PsychENCODE_eQTLs:eQTLGen_cis_eQTLs:BIOSQTL/BIOS_eQTL_geneLevel:CMC_SVA_cis:CMC_NoSVA_cis:GTEx/v8/Artery_Tibial:GTEx/v8/Cells_Cultured_fibroblasts:GTEx/v8/Skin_Not_Sun_Exposed_Suprapubic:GTEx/v8/Testis	NA	Promoter_anchored_loops	2.70589e-05	rs12945959	16
ENSG00000255104	57335	ZNF286A	17	15603006	15648092	1	protein_coding	No	Yes	Yes	NA	0.878402	0	0	37	6.79913e-08	6.19056e-05	PsychENCODE_eQTLs:BIOSQTL/BIOS_eQTL_geneLevel	NA	Promoter_anchored_loops	7.8066e-05	rs12945959	16
ENSG00000214946	353149	TBC1D26	17	15635561	15649476	1	protein_coding	No	Yes	Yes	0.861487	0.479043	0	0	86	6.13769e-09	5.17875e-13	PsychENCODE_eQTLs:GTEx/v8/Brain_Caudate_basal_ganglia:GTEx/v8/Brain_Cerebellar_Hemisphere:GTEx/v8/Brain_Cerebellum:GTEx/v8/Brain_Nucleus_accumbens_basal_ganglia:GTEx/v8/Testis	NA	Promoter_anchored_loops	9.5826e-06	rs12945959	16
ENSG00000141040	57336	ZNF287	17	16454701	16472520	-1	protein_coding	No	Yes	Yes	0.608657	-0.840893	0	0	2	1.22772e-06	0.0061386	eQTLcatalogue/BLUEPRINT_ge_T-cell:GTEx/v8/Adipose_Visceral_Omentum	NA	Adult_Cortex:Fetal_Cortex:Liver:GM12878:IMR90:Mesenchymal_Stem_Cell:Mesendoderm:Trophoblast-like_Cell:hESC	2.66474e-05	rs12945959	16
ENSG00000170160	9720	CCDC144A	17	16592851	16707767	1	protein_coding	No	Yes	Yes	NA	-0.929095	0	0	50	3.0273e-06	0.000369486	PsychENCODE_eQTLs	NA	Promoter_anchored_loops	2.96346e-05	rs12945959	16
ENSG00000179598	201164	PLD6	17	17104309	17109629	-1	protein_coding	No	Yes	Yes	0.0754626	1.00862	0	0	2	0.000401676	0.0275832	PsychENCODE_eQTLs	NA	Promoter_anchored_loops:IMR90	7.57714e-05	rs12945959	16
ENSG00000154803	201163	FLCN	17	17115526	17140502	-1	protein_coding	No	Yes	Yes	0.95849	2.16962	0	0	12	6.70631e-05	5.96775e-53	GTEx/v8/Cells_Cultured_fibroblasts	NA	IMR90	2.93671e-05	rs12945959	16
ENSG00000141034	79018	GID4	17	17942606	17971718	1	protein_coding	No	Yes	Yes	0.937456	-1.87294	0	0	9	9.6032e-07	0.00784333	eQTLGen_trans_eQTLs	NA	Left_Ventricle	8.52862e-06	rs75944932;rs12945959	16:18
ENSG00000125691	9349	RPL23	17	37004118	37010096	-1	protein_coding	No	Yes	Yes	0.931624	0.648167	0	0	2	NA	0.049	CMC_SVA_cis	NA	Promoter_anchored_loops	6.12539e-05	rs2290400	17
ENSG00000204952	494188	FBXO47	17	37092685	37123655	-1	protein_coding	No	Yes	Yes	0.0140526	-0.447738	0	0	350	3.84731e-05	0.00366083	BRAINEAC/HIPP	NA	Liver:IMR90:Mesenchymal_Stem_Cell	4.43194e-07	rs2290400	17
ENSG00000141748	390790	ARL5C	17	37313147	37323737	-1	protein_coding	No	Yes	Yes	NA	0.240035	0	0	32	1.62709e-05	0.049	DICE/T_CD4_memory_TREG	NA	Adult_Cortex:Fetal_Cortex:IMR90	1.43852e-06	rs2290400	17
ENSG00000067191	782	CACNB1	17	37329709	37353956	-1	protein_coding	No	Yes	Yes	0.99396	0.220337	0	0	52	2.70233e-06	0.000110689	GTEx/v8/Artery_Tibial:GTEx/v8/Prostate:GTEx/v8/Skin_Sun_Exposed_Lower_leg	NA	Adult_Cortex:Fetal_Cortex:IMR90	4.43194e-07	rs2290400	17
ENSG00000126368	9572	NR1D1	17	38249040	38256978	-1	protein_coding	No	Yes	Yes	0.946085	-0.284473	0	0	166	3.23313e-24	0	eQTLcatalogue/Lepik_2017_ge_blood:eQTLGen_cis_eQTLs:BIOSQTL/BIOS_eQTL_geneLevel	NA	Promoter_anchored_loops:EP_correlation_cell_type_oneway:Adult_Cortex:Fetal_Cortex:Aorta:Dorsolateral_Prefrontal_Cortex:Hippocampus:Left_Ventricle:Liver:Lung:Pancreas:Psoas:Right_Ventricle:Spleen:GM12878:IMR90:Mesenchymal_Stem_Cell:Mesendoderm:Neural_Progenitor_Cell:Trophoblast-like_Cell:hESC	4.43194e-07	rs2290400	17
ENSG00000108349	22794	CASC3	17	38296571	38328436	1	protein_coding	No	Yes	Yes	0.913675	-0.751378	0	0	238	3.5563e-27	0	PsychENCODE_eQTLs:eQTLGen_cis_eQTLs:BIOSQTL/BIOS_eQTL_geneLevel:CMC_SVA_cis:CMC_NoSVA_cis:GTEx/v8/Adipose_Subcutaneous:GTEx/v8/Whole_Blood:GTEx/v8/Artery_Tibial:GTEx/v8/Breast_Mammary_Tissue:GTEx/v8/Colon_Sigmoid:GTEx/v8/Lung:GTEx/v8/Nerve_Tibial:GTEx/v8/Pituitary:GTEx/v8/Cells_Cultured_fibroblasts:GTEx/v8/Skin_Not_Sun_Exposed_Suprapubic:GTEx/v8/Thyroid	NA	Promoter_anchored_loops:EP_correlation_cell_type_oneway:IMR90:Mesenchymal_Stem_Cell:hESC	4.43194e-07	rs2290400	17
ENSG00000266208	NA	NA	17	38516907	38520945	1	protein_coding	No	Yes	Yes	NA	NA	0	0	10	1.4352e-05	0.00272433	eQTLGen_cis_eQTLs:GTEx/v8/Esophagus_Muscularis:GTEx/v8/Nerve_Tibial	NA	Promoter_anchored_loops	1.67627e-05	rs2290400	17
