## Supplementary material for "Disentangling the Shared and Differential Genetic Architecture Between COVID-19 and Other Respiratory Disorders: A Multi-Omics Genome-Wide Analysis": B2_COPD.xlsx (part 6 of 6)

### Sheet: T6.mapping_genes (continued)
Table 6. Gene mapping results based on positional, eQTL and chromatin interaction
ENSG00000141753	3487	IGFBP4	17	38599702	38613983	1	protein_coding	No	Yes	Yes	0.236669	-0.889156	0	0	59	2.373e-22	0	eQTLcatalogue/Lepik_2017_ge_blood:eQTLGen_cis_eQTLs:BIOSQTL/BIOS_eQTL_geneLevel:GTEx/v8/Brain_Cerebellum	NA	Left_Ventricle:GM12878:IMR90:Mesenchymal_Stem_Cell:Mesendoderm:Trophoblast-like_Cell:hESC	4.56205e-07	rs2290400	17
ENSG00000126353	1236	CCR7	17	38710021	38721724	-1	protein_coding	No	Yes	Yes	0.647009	-0.951002	0	0	37	5.7808e-07	0.00189063	eQTLGen_cis_eQTLs	NA	Left_Ventricle:GM12878:IMR90:Mesenchymal_Stem_Cell:Mesendoderm:hESC	4.43194e-07	rs2290400	17
ENSG00000073584	6605	SMARCE1	17	38781214	38804760	-1	protein_coding	No	Yes	Yes	0.998188	-1.01877	0	0	348	2.6968e-17	0	eQTLGen_cis_eQTLs:GTEx/v8/Adipose_Subcutaneous:GTEx/v8/Skin_Sun_Exposed_Lower_leg	NA	Fetal_Cortex:IMR90:Mesenchymal_Stem_Cell:Mesendoderm:hESC	3.47385e-07	rs2290400	17
ENSG00000213424	125113	KRT222	17	38810917	38821433	-1	protein_coding	No	Yes	Yes	0.00212668	-0.318308	0	0	2	0.000208839	0.00281847	CMC_SVA_cis:GTEx/v8/Artery_Tibial	NA	IMR90:Mesenchymal_Stem_Cell:Mesendoderm:hESC	4.43194e-07	rs2290400	17
ENSG00000167916	192666	KRT24	17	38854243	38860002	-1	protein_coding	No	Yes	Yes	5.09328e-13	-0.0845503	0	0	6	2.23698e-05	0.049	DICE/T_CD4_naive_activated	NA	IMR90	6.20885e-07	rs2290400	17
ENSG00000167920	147184	TMEM99	17	38975358	38992522	1	protein_coding	No	Yes	Yes	3.15418e-05	-0.317015	0	0	5	3.40252e-05	0.049	DICE/T_CD4_TH1_17	NA	IMR90	3.95443e-06	rs2290400	17
ENSG00000161692	80174	DBF4B	17	42785976	42829632	1	protein_coding	No	Yes	Yes	4.43214e-08	-0.507761	0	0	642	3.243e-09	1.57727e-104	PsychENCODE_eQTLs:eQTLGen_cis_eQTLs:CMC_SVA_cis:BRAINEAC/OCTX:GTEx/v8/Artery_Tibial:GTEx/v8/Colon_Sigmoid:GTEx/v8/Esophagus_Gastroesophageal_Junction:GTEx/v8/Esophagus_Muscularis:GTEx/v8/Muscle_Skeletal:GTEx/v8/Nerve_Tibial:GTEx/v8/Thyroid	NA	Promoter_anchored_loops	7.8703e-06	rs75944932	18
ENSG00000073670	4185	ADAM11	17	42836399	42859214	1	protein_coding	No	Yes	Yes	0.0247364	0.499905	0	0	10	4.18625e-05	0.000250162	DICE/T_CD4_TH1_17:GTEx/v8/Esophagus_Muscularis	NA	Promoter_anchored_loops:Adult_Cortex	6.6235e-05	rs75944932	18
ENSG00000182963	10052	GJC1	17	42875816	42908184	-1	protein_coding	No	Yes	Yes	0.944105	-2.78299	0	0	9	5.87367e-06	0.0393251	DICE/T_CD4_TFH:GTEx/v8/Esophagus_Gastroesophageal_Junction	NA	Promoter_anchored_loops:Fetal_Cortex	7.09527e-05	rs75944932	18
ENSG00000108883	9343	EFTUD2	17	42927311	42977030	-1	protein_coding	No	Yes	Yes	0.999991	0.211209	0	0	942	1.573e-30	0	eQTLGen_cis_eQTLs:BIOSQTL/BIOS_eQTL_geneLevel:CMC_SVA_cis:CMC_NoSVA_cis:GTEx/v8/Artery_Aorta	NA	Adult_Cortex:Fetal_Cortex:IMR90:Mesenchymal_Stem_Cell	7.8703e-06	rs75944932	18
ENSG00000167131	388389	CCDC103	17	42976510	42982758	1	protein_coding	No	Yes	Yes	0.00218552	3.73457e-05	0	0	1	4.57369e-08	2.20478e-05	EyeGEx	NA	Adult_Cortex:Fetal_Cortex:IMR90:Mesenchymal_Stem_Cell	1.22668e-05	rs75944932	18
ENSG00000214447	100528020	FAM187A	17	42977135	42982758	1	protein_coding	No	Yes	Yes	NA	NA	0	0	1	7.38398e-05	0.0344159	EyeGEx	NA	Adult_Cortex:Fetal_Cortex:IMR90:Mesenchymal_Stem_Cell	1.22668e-05	rs75944932	18
ENSG00000131095	2670	GFAP	17	42982376	42994305	-1	protein_coding	No	Yes	Yes	2.22937e-05	-0.265503	0	0	1	2.15055e-05	0.0165956	GTEx/v8/Artery_Tibial	NA	Promoter_anchored_loops:Adult_Cortex:IMR90:Mesenchymal_Stem_Cell	3.36837e-05	rs75944932	18
ENSG00000131094	10882	C1QL1	17	43037061	43045439	-1	protein_coding	No	Yes	Yes	NA	NA	0	0	3	NA	0.049	CMC_NoSVA_cis	NA	Promoter_anchored_loops:IMR90:Mesenchymal_Stem_Cell	9.87314e-05	rs75944932	18
ENSG00000186834	10614	HEXIM1	17	43224684	43229468	1	protein_coding	No	Yes	Yes	0.9444	-1.49531	0	0	14	2.42705e-06	8.71867e-14	DICE/T_CD4_memory_TREG:GTEx/v8/Adipose_Subcutaneous:GTEx/v8/Artery_Tibial:GTEx/v8/Cells_Cultured_fibroblasts:GTEx/v8/Thyroid	NA	Promoter_anchored_loops:Mesenchymal_Stem_Cell	7.59276e-05	rs75944932	18
ENSG00000168517	124790	HEXIM2	17	43238067	43247407	1	protein_coding	No	Yes	Yes	0.368237	-0.798107	0	0	775	2.762e-43	0	DICE/T_CD4_TH17:eQTLGen_cis_eQTLs:BIOSQTL/BIOS_eQTL_geneLevel:GTEx/v8/Spleen	NA	Adult_Cortex:Fetal_Cortex:Mesenchymal_Stem_Cell	6.98081e-06	rs75944932	18
ENSG00000179673	388394	RPRML	17	45055523	45056614	-1	protein_coding	No	Yes	Yes	0.421295	NA	0	0	9	3.01313e-11	7.64933e-24	eQTLcatalogue/Fairfax_2012_B-cell_CD19:BIOSQTL/BIOS_eQTL_geneLevel:xQTLServer_eQTLs:GTEx/v8/Artery_Aorta:GTEx/v8/Muscle_Skeletal	NA	Left_Ventricle:Liver:Right_Ventricle:GM12878:IMR90:Mesenchymal_Stem_Cell:Mesendoderm:Trophoblast-like_Cell:hESC	6.90446e-06	rs75944932	18
ENSG00000004897	996	CDC27	17	45195069	45266788	-1	protein_coding	No	Yes	Yes	0.486673	-0.787143	0	0	1	1.2436e-05	0.00837943	BIOSQTL/BIOS_eQTL_geneLevel	NA	Left_Ventricle:Mesenchymal_Stem_Cell:Mesendoderm:hESC	7.14599e-06	rs75944932	18
ENSG00000178852	124989	EFCAB13	17	45400656	45518678	1	protein_coding	No	Yes	Yes	8.21992e-19	-0.190445	0	0	3	4.77043e-05	1.77534e-07	GTEx/v8/Brain_Anterior_cingulate_cortex_BA24	NA	Mesenchymal_Stem_Cell:Mesendoderm:hESC	1.14627e-05	rs75944932	18
ENSG00000173917	3212	HOXB2	17	46618256	46623441	-1	protein_coding	No	Yes	Yes	0.00183831	0.974079	0	0	1	1.26505e-183	0	BloodeQTL	NA	Mesendoderm	7.51059e-06	rs75944932	18
ENSG00000142546	51070	NOSIP	19	50058968	50093519	-1	protein_coding	No	Yes	Yes	0.00230157	-0.458735	0	0	1	8.64337e-05	1.80937e-14	GTEx/v8/Skin_Not_Sun_Exposed_Suprapubic	NA	Promoter_anchored_loops	7.93733e-05	rs35028989	19
ENSG00000126464	57479	PRR12	19	50094900	50129696	1	protein_coding	No	Yes	Yes	0.99997	NA	0	0	1	3.36554e-05	9.85605e-08	GTEx/v8/Artery_Tibial	NA	Promoter_anchored_loops	7.93733e-05	rs35028989	19
ENSG00000213024	23636	NUP62	19	50410082	50433020	-1	protein_coding	No	Yes	Yes	0.804394	0.499549	0	0	1	NA	0.049	CMC_NoSVA_cis	NA	EP_correlation_cell_type_oneway	8.38623e-05	rs35028989	19
ENSG00000161652	126123	IZUMO2	19	50655805	50666452	-1	protein_coding	No	Yes	Yes	1.06862e-05	-0.252667	0	0	5	1.96141e-05	0.00428379	GTEx/v8/Brain_Caudate_basal_ganglia	NA	Mesendoderm	8.65079e-05	rs35028989	19
ENSG00000142544	90353	CTU1	19	51600863	51611627	-1	protein_coding	No	Yes	Yes	0.134628	0.258531	0	0	1	7.64625e-06	0.0382313	eQTLcatalogue/Alasoo_2018_ge_macrophage_IFNg_Salmonella	NA	IMR90:Mesenchymal_Stem_Cell	7.44106e-06	rs35028989	19
ENSG00000105374	4818	NKG7	19	51874860	51875969	-1	protein_coding	No	Yes	Yes	0.00400666	0.472598	0	0	16	7.4734e-08	0.000950978	eQTLGen_trans_eQTLs	NA	IMR90	3.47385e-07	rs2290400;rs35028989	17:19
ENSG00000182240	25825	BACE2	21	42539728	42654445	1	protein_coding	No	Yes	Yes	0.952645	NA	0	0	10	7.86431e-06	1.14663e-07	CMC_SVA_cis:GTEx/v8/Skin_Sun_Exposed_Lower_leg	NA	Left_Ventricle:Pancreas:IMR90:Mesenchymal_Stem_Cell:Mesendoderm:Trophoblast-like_Cell:hESC	6.69556e-05	rs915823	20
ENSG00000157617	25966	C2CD2	21	43305221	43373999	-1	protein_coding	No	Yes	Yes	0.0600282	3.18629	0	0	1	4.04845e-05	4.34767e-10	GTEx/v8/Skin_Not_Sun_Exposed_Suprapubic	NA	IMR90	9.50305e-05	rs915823	20
ENSG00000184385	150147	C21orf128	21	43522244	43528644	-1	protein_coding	No	Yes	Yes	0.0296211	NA	0	0	2	NA	0.049	CMC_SVA_cis	NA	IMR90	8.44487e-05	rs915823	20
ENSG00000131584	116983	ACAP3	1	1227756	1244989	-1	protein_coding	No	Yes	No	0.0394309	NA	0	0	7	1.6662e-06	0.0129532	eQTLGen_trans_eQTLs	NA	NA	8.62949e-06	rs75944932	18
ENSG00000157933	6497	SKI	1	2160134	2241558	1	protein_coding	No	Yes	No	0.981402	NA	0	0	1	7.8293e-06	0.0476001	eQTLGen_trans_eQTLs	NA	NA	7.05784e-05	rs11580040	2
ENSG00000158109	127262	TPRG1L	1	3541566	3546691	1	protein_coding	No	Yes	No	0.00284528	0.358352	0	0	16	2.0658e-08	0.000243828	eQTLGen_trans_eQTLs	NA	NA	3.47385e-07	rs2290400	17
ENSG00000215788	8718	TNFRSF25	1	6521211	6526255	-1	protein_coding	No	Yes	No	0.448739	NA	0	0	1	6.1324e-07	0.00538717	eQTLGen_trans_eQTLs	NA	NA	2.23511e-05	rs1050152	8
ENSG00000162413	9903	KLHL21	1	6650784	6674667	-1	protein_coding	No	Yes	No	0.00107735	0.105067	0	0	2	1.4868e-06	0.01163	eQTLGen_trans_eQTLs	NA	NA	1.23924e-05	rs2290400	17
ENSG00000049249	3604	TNFRSF9	1	7979907	8000926	-1	protein_coding	No	Yes	No	0.253051	-0.271624	0	0	1	2.0855e-09	5.59388e-05	eQTLGen_trans_eQTLs	NA	NA	5.61371e-05	rs12945959	16
ENSG00000142657	5226	PGD	1	10458649	10480201	1	protein_coding	No	Yes	No	0.96866	-0.355214	0	0	3	4.6214e-07	0.0040981	eQTLGen_trans_eQTLs	NA	NA	NA	rs3758348	13
ENSG00000142634	79180	EFHD2	1	15736391	15756839	1	protein_coding	No	Yes	No	0.378996	-0.261306	0	0	2	5.4675e-06	0.0354691	eQTLGen_trans_eQTLs	NA	NA	NA	rs2290400	17
ENSG00000158825	978	CDA	1	20915441	20945401	1	protein_coding	No	Yes	No	0.787228	0.564936	0	0	5	4.5054e-08	0.000618238	eQTLGen_trans_eQTLs	NA	NA	1.23924e-05	rs2290400	17
ENSG00000162551	249	ALPL	1	21835858	21904905	1	protein_coding	No	Yes	No	0.0011065	1.03284	0	0	22	3.6282e-38	0	eQTLGen_trans_eQTLs	NA	NA	3.47385e-07	rs2290400	17
ENSG00000173372	712	C1QA	1	22962999	22966101	1	protein_coding	No	Yes	No	0.04979	0.221836	0	0	2	9.741e-07	0.00796392	eQTLGen_trans_eQTLs	NA	NA	NA	rs1050152	8
ENSG00000173369	713	C1QB	1	22979255	22988031	1	protein_coding	No	Yes	No	0.085881	0.026533	0	0	5	8.1129e-08	0.00102298	eQTLGen_trans_eQTLs	NA	NA	8.27109e-05	rs1050152	8
ENSG00000119535	1441	CSF3R	1	36931644	36948879	-1	protein_coding	No	Yes	No	1.41619e-06	-0.493499	0	0	4	7.0128e-10	2.01532e-05	eQTLGen_trans_eQTLs	NA	NA	NA	rs2290400	17
ENSG00000131236	10487	CAP1	1	40505905	40538321	1	protein_coding	No	Yes	No	0.585941	-0.503005	0	0	3	2.6923e-06	0.0198348	eQTLGen_trans_eQTLs	NA	NA	6.77908e-06	rs2290400	17
ENSG00000131238	5538	PPT1	1	40538379	40563375	-1	protein_coding	No	Yes	No	3.75207e-05	-0.0483431	0	0	1	3.0627e-09	0.000108362	eQTLGen_trans_eQTLs	NA	NA	5.61371e-05	rs12945959	16
ENSG00000179862	163732	CITED4	1	41326729	41328018	-1	protein_coding	No	Yes	No	0.358265	NA	0	0	4	2.6132e-07	0.00253238	eQTLGen_trans_eQTLs	NA	NA	NA	rs2290400	17
ENSG00000117395	10969	EBNA1BP2	1	43629846	43736607	-1	protein_coding	No	Yes	No	2.3767e-06	NA	0	0	3	2.7941e-06	0.0204594	eQTLGen_trans_eQTLs	NA	NA	9.05973e-06	rs75944932	18
ENSG00000121310	55268	ECHDC2	1	53361656	53392884	-1	protein_coding	No	Yes	No	1.18082e-07	0.192219	0	0	20	5.312e-10	2.02347e-05	eQTLGen_trans_eQTLs	NA	NA	8.52862e-06	rs75944932	18
ENSG00000058799	54432	YIPF1	1	54317392	54356407	-1	protein_coding	No	Yes	No	0.0173793	0.935919	0	0	6	4.0455e-11	0	eQTLGen_trans_eQTLs	NA	NA	1.23924e-05	rs12945959;rs2290400	16:17
ENSG00000081985	3595	IL12RB2	1	67773047	67862583	1	protein_coding	No	Yes	No	4.50999e-06	-0.052496	0	0	3	1.5003e-06	0.0117042	eQTLGen_trans_eQTLs	NA	NA	3.47385e-07	rs2290400	17
ENSG00000197568	11147	HHLA3	1	70820488	70851022	1	protein_coding	No	Yes	No	0.00618097	-0.290408	0	0	6	1.6933e-07	0.0016817	eQTLGen_trans_eQTLs	NA	NA	8.62949e-06	rs75944932	18
ENSG00000097033	51100	SH3GLB1	1	87170259	87213867	1	protein_coding	No	Yes	No	0.730421	NA	0	0	4	2.3485e-07	0.00223653	eQTLGen_trans_eQTLs	NA	NA	NA	rs2290400	17
ENSG00000069702	7049	TGFBR3	1	92145902	92371892	-1	protein_coding	No	Yes	No	0.0110548	0.168221	0	0	17	2.6055e-10	0	eQTLGen_trans_eQTLs	NA	NA	3.47385e-07	rs2290400	17
ENSG00000117519	1266	CNN3	1	95362507	95392834	-1	protein_coding	No	Yes	No	0.864371	NA	0	0	11	2.316e-07	0.00221701	eQTLGen_trans_eQTLs	NA	NA	8.52862e-06	rs75944932	18
ENSG00000121933	57413	ADORA3	1	112025970	112106584	-1	protein_coding	No	Yes	No	0.00605731	0.427963	0	0	1	2.5188e-06	0.0184807	eQTLGen_trans_eQTLs	NA	NA	NA	rs1050152	8
ENSG00000134198	10100	TSPAN2	1	115590632	115632121	-1	protein_coding	No	Yes	No	0.000100587	1.13403	0	0	3	7.5648e-10	2.0284e-05	eQTLGen_trans_eQTLs	NA	NA	5.61371e-05	rs1050152;rs12945959	8:16
ENSG00000163393	55356	SLC22A15	1	116519119	116612675	1	protein_coding	No	Yes	No	8.6599e-06	-0.0594258	0	0	1	8.242e-06	0.0495652	eQTLGen_trans_eQTLs	NA	NA	5.61371e-05	rs12945959	16
ENSG00000014914	10903	MTMR11	1	149900543	149908791	-1	protein_coding	No	Yes	No	7.32568e-13	-0.212043	0	0	1	7.3051e-06	0.0448051	eQTLGen_trans_eQTLs	NA	NA	NA	rs2290400	17
ENSG00000197956	6277	S100A6	1	153507075	153508720	-1	protein_coding	No	Yes	No	0.178918	0.5372	0	0	1	1.8867e-06	0.0144762	eQTLGen_trans_eQTLs	NA	NA	5.61371e-05	rs12945959	16
ENSG00000143614	57459	GATAD2B	1	153777201	153895451	-1	protein_coding	No	Yes	No	0.998595	-0.75632	0	0	1	0.000765189	0.0466946	PsychENCODE_eQTLs	NA	NA	9.74655e-05	rs11580040	2
ENSG00000177954	6232	RPS27	1	153963235	153964626	1	protein_coding	No	Yes	No	0.697778	-0.293707	0	0	1	0.000162436	0.0200571	GTEx/v8/Nerve_Tibial	NA	NA	9.60254e-05	rs11580040	2
ENSG00000143612	25912	C1orf43	1	154179182	154193104	-1	protein_coding	No	Yes	No	0.173986	-0.684901	0	0	4	1.06076e-06	0.0053038	eQTLcatalogue/Alasoo_2018_ge_macrophage_Salmonella	NA	NA	8.95984e-05	rs11580040	2
ENSG00000143569	9898	UBAP2L	1	154192655	154243986	1	protein_coding	No	Yes	No	1	0.356463	0	0	45	2.41476e-06	0.009	eQTLcatalogue/Alasoo_2018_ge_macrophage_Salmonella:CMC_SVA_cis	NA	NA	2.71435e-05	rs11580040	2
ENSG00000163468	7203	CCT3	1	156278759	156337664	-1	protein_coding	No	Yes	No	0.998745	-0.354172	0	0	5	4.5568e-09	4.26405e-14	eQTLcatalogue/Alasoo_2018_ge_macrophage_naive:eQTLcatalogue/CEDAR_T-cell_CD8:eQTLGen_cis_eQTLs:GTEx/v8/Brain_Cerebellar_Hemisphere	NA	NA	8.64602e-05	rs11580040	2
ENSG00000125462	10485	C1orf61	1	156374042	156400493	-1	protein_coding	No	Yes	No	0.104422	-0.188055	0	0	8	4.0241e-09	0.00010569	eQTLGen_trans_eQTLs	NA	NA	2.23511e-05	rs1050152	8
ENSG00000143294	5546	PRCC	1	156720402	156770607	1	protein_coding	No	Yes	No	0.921293	-0.644689	0	0	12	2.51165e-06	0.0125582	eQTLcatalogue/Alasoo_2018_ge_macrophage_IFNg	NA	NA	8.54412e-05	rs11580040	2
ENSG00000027869	9047	SH2D2A	1	156776035	156786654	-1	protein_coding	No	Yes	No	8.43214e-05	0.607906	0	0	1	7.19589e-06	0.0359794	eQTLcatalogue/GEUVADIS_ge_LCL	NA	NA	NA	rs11580040	2
ENSG00000160856	115352	FCRL3	1	157644111	157670647	-1	protein_coding	No	Yes	No	4.5604e-18	1.53871	0	0	3	1.9016e-09	5.63275e-05	eQTLGen_trans_eQTLs	NA	NA	5.61371e-05	rs13135092;rs12945959	5:16
ENSG00000163534	115350	FCRL1	1	157764193	157789895	-1	protein_coding	No	Yes	No	0.00159527	0.138953	0	0	13	1.1132e-07	0.00126728	eQTLGen_trans_eQTLs	NA	NA	3.47385e-07	rs2290400	17
ENSG00000163565	3428	IFI16	1	158969758	159024945	1	protein_coding	No	Yes	No	0.00295604	0.171557	0	0	5	9.9382e-10	3.96275e-05	eQTLGen_trans_eQTLs	NA	NA	1.23924e-05	rs2290400	17
ENSG00000163568	9447	AIM2	1	159032274	159116886	-1	protein_coding	No	Yes	No	9.00843e-08	0.445391	0	0	5	7.4878e-09	0.000150276	eQTLGen_trans_eQTLs	NA	NA	8.27109e-05	rs1050152;rs2290400	8:17
ENSG00000158882	84134	TOMM40L	1	161195793	161200408	1	protein_coding	No	Yes	No	0.744036	-0.393456	0	0	4	6.1432e-06	0.0391758	eQTLGen_trans_eQTLs	NA	NA	8.52862e-06	rs75944932	18
ENSG00000143226	2212	FCGR2A	1	161475220	161493803	1	protein_coding	No	Yes	No	0.000150862	0.579426	0	0	4	2.2624e-11	0	eQTLGen_trans_eQTLs	NA	NA	NA	rs2290400	17
ENSG00000173110	3310	HSPA6	1	161494036	161496681	1	protein_coding	No	Yes	No	0.461296	0.222813	0	0	2	6.7571e-06	0.0421867	eQTLGen_trans_eQTLs	NA	NA	NA	rs2290400	17
ENSG00000132185	84824	FCRLA	1	161676762	161684142	1	protein_coding	No	Yes	No	0.000166358	0.843595	0	0	18	6.4002e-15	0	eQTLGen_trans_eQTLs	NA	NA	3.47385e-07	rs2290400	17
ENSG00000118217	22926	ATF6	1	161736084	161933860	1	protein_coding	No	Yes	No	3.10665e-05	2.45191	0	0	19	2.5329e-15	0	eQTLGen_trans_eQTLs	NA	NA	3.47385e-07	rs2290400	17
ENSG00000197965	9019	MPZL1	1	167690429	167761156	1	protein_coding	No	Yes	No	0.327817	1.92787	0	0	3	1.6912e-06	0.0131048	eQTLGen_trans_eQTLs	NA	NA	NA	rs2290400	17
ENSG00000143185	6846	XCL2	1	168510003	168513235	-1	protein_coding	No	Yes	No	0.0874325	1.68677	0	0	10	7.4346e-09	0.000150376	eQTLGen_trans_eQTLs	NA	NA	3.47385e-07	rs2290400	17
ENSG00000198734	2153	F5	1	169483404	169555826	-1	protein_coding	No	Yes	No	4.69402e-08	0.218629	0	0	1	5.2049e-10	2.08594e-05	eQTLGen_trans_eQTLs	NA	NA	5.61371e-05	rs12945959	16
ENSG00000075945	22920	KIFAP3	1	169890467	170054349	-1	protein_coding	No	Yes	No	0.00197155	0.10072	0	0	3	7.3757e-07	0.00630685	eQTLGen_trans_eQTLs	NA	NA	NA	rs2290400	17
ENSG00000198216	777	CACNA1E	1	181382238	181777219	1	protein_coding	No	Yes	No	1	-0.119553	0	0	5	4.8044e-08	0.000629107	eQTLGen_trans_eQTLs	NA	NA	6.79599e-07	rs1050152;rs2290400	8:17
ENSG00000135862	3915	LAMC1	1	182992595	183114727	1	protein_coding	No	Yes	No	1	2.11728	0	0	7	2.6854e-08	0.00037219	eQTLGen_trans_eQTLs	NA	NA	3.47385e-07	rs2290400	17
ENSG00000135842	116496	FAM129A	1	184759858	184943682	-1	protein_coding	No	Yes	No	1.39592e-13	0.158552	0	0	22	9.8975e-39	0	eQTLGen_trans_eQTLs	NA	NA	3.47385e-07	rs2290400	17
ENSG00000159388	7832	BTG2	1	203274619	203278730	1	protein_coding	No	Yes	No	0.0489785	0.173928	0	0	4	2.81e-11	0	eQTLGen_trans_eQTLs	NA	NA	NA	rs2290400	17
ENSG00000117322	1380	CR2	1	207627575	207663240	1	protein_coding	No	Yes	No	2.1654e-11	-0.533724	0	0	17	1.0222e-13	0	eQTLGen_trans_eQTLs	NA	NA	3.47385e-07	rs2290400	17
ENSG00000117335	4179	CD46	1	207925402	207968858	1	protein_coding	No	Yes	No	0.000191603	-0.601552	0	0	1	2.0102e-06	0.015493	eQTLGen_trans_eQTLs	NA	NA	8.27109e-05	rs1050152	8
ENSG00000123689	50486	G0S2	1	209848765	209849733	1	protein_coding	No	Yes	No	0.15369	0.405653	0	0	1	1.9212e-07	0.0019187	eQTLGen_trans_eQTLs	NA	NA	5.61371e-05	rs12945959	16
ENSG00000066027	5525	PPP2R5A	1	212458879	212535200	1	protein_coding	No	Yes	No	0.89952	NA	0	0	6	2.2204e-09	7.42253e-05	eQTLGen_trans_eQTLs	NA	NA	1.23924e-05	rs2290400	17
ENSG00000186205	64757	MARC1	1	220960101	220987735	1	protein_coding	No	Yes	No	8.19879e-05	0.263394	0	0	2	7.3681e-07	0.00630813	eQTLGen_trans_eQTLs	NA	NA	5.61371e-05	rs12945959;rs2290400	16:17
ENSG00000197520	400823	FAM177B	1	222910549	222924147	1	protein_coding	No	Yes	No	9.2096e-06	-0.425514	0	0	16	1.6539e-09	5.70342e-05	eQTLGen_trans_eQTLs	NA	NA	3.47385e-07	rs2290400	17
ENSG00000187554	7100	TLR5	1	223282748	223316624	-1	protein_coding	No	Yes	No	5.68655e-09	-0.227899	0	0	15	2.3917e-22	0	eQTLGen_trans_eQTLs	NA	NA	3.47385e-07	rs2290400	17
ENSG00000163041	3020	H3F3A	1	226249552	226259702	1	protein_coding	No	Yes	No	0.692335	-0.816023	0	0	1	4.1088e-06	0.0281538	eQTLGen_trans_eQTLs	NA	NA	1.61484e-05	rs34517439	1
ENSG00000143799	142	PARP1	1	226548392	226595780	-1	protein_coding	No	Yes	No	0.00699693	NA	0	0	7	1.1469e-06	0.00914269	eQTLGen_trans_eQTLs	NA	NA	3.47385e-07	rs2290400	17
ENSG00000119280	84886	C1orf198	1	230972865	231005335	-1	protein_coding	No	Yes	No	0.0273753	0.0384408	0	0	20	3.1911e-10	2.03252e-05	eQTLGen_trans_eQTLs	NA	NA	8.52862e-06	rs75944932	18
ENSG00000116991	57568	SIPA1L2	1	232533711	232697304	-1	protein_coding	No	Yes	No	0.99922	0.144738	0	0	4	1.2802e-06	0.010193	eQTLGen_trans_eQTLs	NA	NA	NA	rs2290400	17
ENSG00000117009	8564	KMO	1	241695434	241758944	1	protein_coding	No	Yes	No	0.000261679	0.205759	0	0	16	3.4951e-13	0	eQTLGen_trans_eQTLs	NA	NA	3.47385e-07	rs2290400	17
ENSG00000175137	80851	SH3BP5L	1	249104648	249120832	-1	protein_coding	No	Yes	No	0.140999	-0.945521	0	0	4	3.7823e-06	0.0263232	eQTLGen_trans_eQTLs	NA	NA	4.8245e-05	rs2290400	17
ENSG00000143797	129642	MBOAT2	2	8992820	9143942	-1	protein_coding	No	Yes	No	0.71697	-0.871527	0	0	1	9.8973e-08	0.00112958	eQTLGen_trans_eQTLs	NA	NA	5.61371e-05	rs12945959	16
ENSG00000115758	4953	ODC1	2	10580094	10588630	-1	protein_coding	No	Yes	No	0.950802	NA	0	0	14	4.0974e-08	0.000581313	eQTLGen_trans_eQTLs	NA	NA	8.52862e-06	rs75944932	18
ENSG00000163803	151056	PLB1	2	28680012	28866654	1	protein_coding	No	Yes	No	1.99315e-56	0.411384	0	0	4	9.8915e-11	0	eQTLGen_trans_eQTLs	NA	NA	NA	rs2290400	17
ENSG00000213626	81606	LBH	2	30454397	30546596	1	protein_coding	No	Yes	No	0.30059	0.946095	0	0	1	7.4923e-06	0.0458478	eQTLGen_trans_eQTLs	NA	NA	9.72733e-05	rs75944932	18
ENSG00000158089	79623	GALNT14	2	31133333	31378068	-1	protein_coding	No	Yes	No	3.03254e-09	-0.398722	0	0	4	1.3204e-08	0.000174575	eQTLGen_trans_eQTLs	NA	NA	NA	rs2290400	17
ENSG00000018699	55622	TTC27	2	32853099	33046118	1	protein_coding	No	Yes	No	6.54258e-09	-0.569399	0	0	2	8.8601e-07	0.00740741	eQTLGen_trans_eQTLs	NA	NA	1.41668e-05	rs75944932	18
ENSG00000115828	25797	QPCT	2	37571717	37600465	1	protein_coding	No	Yes	No	1.87383e-08	0.303395	0	0	1	4.4113e-06	0.0297269	eQTLGen_trans_eQTLs	NA	NA	5.61371e-05	rs12945959	16
ENSG00000068784	55133	SRBD1	2	45615819	45839304	-1	protein_coding	No	Yes	No	1.67463e-14	-0.600982	0	0	1	7.8293e-06	0.0476001	eQTLGen_trans_eQTLs	NA	NA	5.61371e-05	rs12945959	16
ENSG00000119878	9419	CRIPT	2	46843555	46852881	1	protein_coding	No	Yes	No	0.0186146	0.154007	0	0	1	2.8125e-07	0.00268226	eQTLGen_trans_eQTLs	NA	NA	5.61371e-05	rs12945959	16
ENSG00000119866	53335	BCL11A	2	60678302	60780702	-1	protein_coding	No	Yes	No	0.829	-2.0339	0	0	18	4.2665e-14	0	eQTLGen_trans_eQTLs	NA	NA	3.47385e-07	rs2290400	17
ENSG00000179833	9792	SERTAD2	2	64858755	64978139	-1	protein_coding	No	Yes	No	0.736975	-0.658829	0	0	2	3.9461e-06	0.027192	eQTLGen_trans_eQTLs	NA	NA	1.13241e-05	rs116034011	6
ENSG00000244617	151516	ASPRV1	2	70187226	70189397	-1	protein_coding	No	Yes	No	0.0918053	0.401715	0	0	1	9.1076e-07	0.00754754	eQTLGen_trans_eQTLs	NA	NA	5.61371e-05	rs12945959	16
ENSG00000163235	7039	TGFA	2	70674412	70781325	-1	protein_coding	No	Yes	No	0.574368	0.308664	0	0	2	4.4666e-06	0.0300075	eQTLGen_trans_eQTLs	NA	NA	NA	rs2290400	17
ENSG00000135636	8291	DYSF	2	71680852	71913898	1	protein_coding	No	Yes	No	1.00255e-15	0.998737	0	0	3	2.6118e-06	0.019225	eQTLGen_trans_eQTLs	NA	NA	NA	rs2290400	17
ENSG00000114993	6242	RTKN	2	74652963	74669549	-1	protein_coding	No	Yes	No	0.000149538	-0.137473	0	0	1	1.3288e-06	0.0105068	eQTLGen_trans_eQTLs	NA	NA	NA	rs2290400	17
ENSG00000204822	116540	MRPL53	2	74699085	74700449	-1	protein_coding	No	Yes	No	0.222249	-0.410211	0	0	2	2.3102e-06	0.0173644	eQTLGen_trans_eQTLs	NA	NA	NA	rs75944932	18
ENSG00000159399	3099	HK2	2	75061108	75120486	1	protein_coding	No	Yes	No	0.0209328	-0.965431	0	0	1	9.9816e-07	0.0081528	eQTLGen_trans_eQTLs	NA	NA	5.61371e-05	rs12945959	16
ENSG00000168899	10791	VAMP5	2	85811531	85820535	1	protein_coding	No	Yes	No	0.0516197	0.554615	0	0	5	3.9548e-10	2.13083e-05	eQTLGen_trans_eQTLs	NA	NA	8.27109e-05	rs1050152	8
ENSG00000115523	10578	GNLY	2	85912298	85925977	1	protein_coding	No	Yes	No	0.00154996	1.07482	0	0	18	8.4256e-11	0	eQTLGen_trans_eQTLs	NA	NA	3.47385e-07	rs2290400	17
ENSG00000196872	343990	KIAA1211L	2	99410309	99552722	-1	protein_coding	No	Yes	No	NA	NA	0	0	16	3.6696e-14	0	eQTLGen_trans_eQTLs	NA	NA	3.47385e-07	rs2290400	17
ENSG00000204634	11138	TBC1D8	2	101624079	101869328	-1	protein_coding	No	Yes	No	5.26133e-07	NA	0	0	1	4.3192e-06	0.0292221	eQTLGen_trans_eQTLs	NA	NA	8.27109e-05	rs1050152	8
ENSG00000163162	284996	RNF149	2	101887681	101925163	-1	protein_coding	No	Yes	No	0.000502224	-0.853913	0	0	9	8.3587e-11	0	eQTLGen_trans_eQTLs	NA	NA	4.13063e-06	rs12945959;rs2290400	16:17
ENSG00000115590	7850	IL1R2	2	102608306	102645006	1	protein_coding	No	Yes	No	1.95243e-07	-0.0425486	0	0	1	5.5506e-17	0	eQTLGen_trans_eQTLs	NA	NA	5.61371e-05	rs12945959	16
ENSG00000115594	3554	IL1R1	2	102681004	102796334	1	protein_coding	No	Yes	No	0.362921	-0.0796714	0	0	1	7.5233e-14	0	eQTLGen_trans_eQTLs	NA	NA	5.61371e-05	rs12945959	16
ENSG00000115607	8807	IL18RAP	2	103035149	103069025	1	protein_coding	No	Yes	No	0.366507	0.797204	0	0	18	2.6874e-13	0	eQTLGen_trans_eQTLs	NA	NA	3.47385e-07	rs2290400	17
ENSG00000172985	344558	SH3RF3	2	109745804	110262207	1	protein_coding	No	Yes	No	0.981101	NA	0	0	4	5.1054e-08	0.000694252	eQTLGen_trans_eQTLs	NA	NA	NA	rs2290400	17
ENSG00000153094	10018	BCL2L11	2	111876955	111926024	1	protein_coding	No	Yes	No	0.950823	-0.784774	0	0	4	2.616e-07	0.00253208	eQTLGen_trans_eQTLs	NA	NA	NA	rs2290400	17
ENSG00000125538	3553	IL1B	2	113587328	113594480	-1	protein_coding	No	Yes	No	0.925868	-2.45719e-05	0	0	22	7.7687e-27	0	eQTLGen_trans_eQTLs	NA	NA	3.47385e-07	rs2290400	17
ENSG00000136689	3557	IL1RN	2	113864791	113891593	1	protein_coding	No	Yes	No	0.340219	1.18524	0	0	4	3.723e-07	0.00338927	eQTLGen_trans_eQTLs	NA	NA	NA	rs2290400	17
ENSG00000226479	79134	TMEM185B	2	120978854	120980984	-1	protein_coding	No	Yes	No	0.493451	NA	0	0	12	1.0771e-11	0	eQTLGen_trans_eQTLs	NA	NA	1.10076e-06	rs2290400	17
ENSG00000144118	5899	RALB	2	120997640	121052289	1	protein_coding	No	Yes	No	0.193989	-0.19068	0	0	5	1.3081e-09	5.64016e-05	eQTLGen_trans_eQTLs	NA	NA	4.8245e-05	rs2290400	17
ENSG00000163083	3625	INHBB	2	121103719	121109384	1	protein_coding	No	Yes	No	0.916829	-1.0479	0	0	1	8.0069e-06	0.0485462	eQTLGen_trans_eQTLs	NA	NA	5.61371e-05	rs12945959	16
ENSG00000075884	55843	ARHGAP15	2	143848931	144525921	1	protein_coding	No	Yes	No	5.25406e-06	0.0915151	0	0	1	3.388e-09	0.000107527	eQTLGen_trans_eQTLs	NA	NA	5.61371e-05	rs12945959	16
ENSG00000115271	25801	GCA	2	163175350	163228105	1	protein_coding	No	Yes	No	0.000445655	-0.086474	0	0	5	1.1014e-12	0	eQTLGen_trans_eQTLs	NA	NA	1.23924e-05	rs2290400	17
ENSG00000082438	22837	COBLL1	2	165510134	165700189	-1	protein_coding	No	Yes	No	0.0121974	0.157057	0	0	14	1.4296e-07	0.00154133	eQTLGen_trans_eQTLs	NA	NA	3.47385e-07	rs2290400	17
ENSG00000169507	151258	SLC38A11	2	165752696	165812035	-1	protein_coding	No	Yes	No	1.92551e-06	-0.552928	0	0	2	1.4478e-12	0	eQTLGen_trans_eQTLs	NA	NA	9.87265e-05	rs13135092	5
ENSG00000151689	3628	INPP1	2	191208196	191236391	1	protein_coding	No	Yes	No	0.000237352	NA	0	0	9	1.1399e-06	0.00910127	eQTLGen_trans_eQTLs	NA	NA	7.33307e-05	rs1050152	8
ENSG00000138386	4664	NAB1	2	191511472	191557492	1	protein_coding	No	Yes	No	0.848508	-1.33616	0	0	3	2.1755e-06	0.0165836	eQTLGen_trans_eQTLs	NA	NA	NA	rs2290400	17
ENSG00000115415	6772	STAT1	2	191829084	191885686	-1	protein_coding	No	Yes	No	0.999994	-0.650494	0	0	22	7.1941e-17	0	eQTLGen_trans_eQTLs	NA	NA	2.23511e-05	rs1050152	8
ENSG00000138411	57520	HECW2	2	197059094	197458416	-1	protein_coding	No	Yes	No	0.999996	0.225991	0	0	1	6.1217e-09	0.000135547	eQTLGen_trans_eQTLs	NA	NA	5.61371e-05	rs12945959	16
ENSG00000138375	50485	SMARCAL1	2	217277137	217347776	1	protein_coding	No	Yes	No	0.000314359	-0.0377141	0	0	1	4.1525e-06	0.0283341	eQTLGen_trans_eQTLs	NA	NA	9.72733e-05	rs75944932	18
ENSG00000135912	9654	TTLL4	2	219575568	219620139	1	protein_coding	No	Yes	No	2.83171e-06	-0.122129	0	0	1	7.7173e-16	0	eQTLGen_trans_eQTLs	NA	NA	5.61371e-05	rs12945959	16
ENSG00000123983	2181	ACSL3	2	223725652	223809357	1	protein_coding	No	Yes	No	0.530103	0.470332	0	0	1	1.2192e-07	0.00132962	eQTLGen_trans_eQTLs	NA	NA	5.61371e-05	rs12945959	16
ENSG00000150995	3708	ITPR1	3	4535032	4889524	1	protein_coding	No	Yes	No	1	0.301257	0	0	15	6.02e-09	0.000135708	eQTLGen_trans_eQTLs	NA	NA	3.47385e-07	rs2290400	17
ENSG00000134107	8553	BHLHE40	3	5020801	5027008	1	protein_coding	No	Yes	No	0.941607	1.06353	0	0	1	3.4508e-07	0.00320062	eQTLGen_trans_eQTLs	NA	NA	5.61371e-05	rs12945959	16
ENSG00000163508	8320	EOMES	3	27757440	27764206	-1	protein_coding	No	Yes	No	0.711878	-0.0834031	0	0	4	3.8954e-07	0.0034479	eQTLGen_trans_eQTLs	NA	NA	3.73736e-07	rs2290400	17
ENSG00000144645	114884	OSBPL10	3	31699382	32119072	-1	protein_coding	No	Yes	No	0.000141846	0.808791	0	0	20	1.3407e-08	0.000174382	eQTLGen_trans_eQTLs	NA	NA	3.47385e-07	rs2290400	17
ENSG00000144635	51143	DYNC1LI1	3	32567463	32612366	-1	protein_coding	No	Yes	No	0.977919	-0.606743	0	0	1	4.3858e-07	0.00394893	eQTLGen_trans_eQTLs	NA	NA	5.61371e-05	rs12945959	16
ENSG00000172995	10777	ARPP21	3	35680437	35835988	1	protein_coding	No	Yes	No	0.00367693	-0.595813	0	0	1	6.0624e-06	0.0387377	eQTLGen_trans_eQTLs	NA	NA	8.27109e-05	rs1050152	8
ENSG00000168016	9881	TRANK1	3	36868311	36986548	-1	protein_coding	No	Yes	No	2.79379e-10	-0.69975	0	0	3	1.2695e-07	0.0013747	eQTLGen_trans_eQTLs	NA	NA	8.27109e-05	rs1050152	8
ENSG00000093167	9209	LRRFIP2	3	37094117	37225180	-1	protein_coding	No	Yes	No	4.8006e-08	-0.734402	0	0	1	5.5144e-06	0.0356728	eQTLGen_trans_eQTLs	NA	NA	5.61371e-05	rs12945959	16
ENSG00000144655	64651	CSRNP1	3	39183346	39196053	-1	protein_coding	No	Yes	No	0.599531	0.0302651	0	0	21	7.8381e-20	0	eQTLGen_trans_eQTLs	NA	NA	3.47385e-07	rs2290400	17
ENSG00000163823	1230	CCR1	3	46243200	46249887	-1	protein_coding	No	Yes	No	0.891829	1.8919	0	0	1	2.3235e-07	0.00221597	eQTLGen_trans_eQTLs	NA	NA	5.61371e-05	rs12945959	16
ENSG00000185909	200942	KLHDC8B	3	49209044	49213917	1	protein_coding	No	Yes	No	0.0104214	-0.0773522	0	0	8	1.0094e-06	0.00825449	eQTLGen_trans_eQTLs	NA	NA	3.73736e-07	rs12945959;rs2290400	16:17
ENSG00000041880	10039	PARP3	3	51976361	51982883	1	protein_coding	No	Yes	No	1.48672e-08	-0.37974	0	0	19	2.6427e-08	0.000357782	eQTLGen_trans_eQTLs	NA	NA	8.52862e-06	rs75944932	18
ENSG00000010327	23166	STAB1	3	52529354	52558511	1	protein_coding	No	Yes	No	2.79799e-25	-0.149285	0	0	1	4.7885e-07	0.00424346	eQTLGen_trans_eQTLs	NA	NA	5.61371e-05	rs12945959	16
ENSG00000056736	55540	IL17RB	3	53880607	53899827	1	protein_coding	No	Yes	No	3.50845e-08	NA	0	0	6	4.4537e-06	0.0299101	eQTLGen_trans_eQTLs	NA	NA	6.24728e-05	rs1050152	8
ENSG00000157445	55799	CACNA2D3	3	54156574	55108584	1	protein_coding	No	Yes	No	0.998032	NA	0	0	2	2.263e-06	0.0170888	eQTLGen_trans_eQTLs	NA	NA	NA	rs1050152	8
ENSG00000136068	2317	FLNB	3	57994127	58157982	1	protein_coding	No	Yes	No	0.00243124	NA	0	0	1	1.0022e-06	0.00820607	eQTLGen_trans_eQTLs	NA	NA	4.8245e-05	rs2290400	17
ENSG00000189283	2272	FHIT	3	59735036	61237133	-1	protein_coding	No	Yes	No	0.00139184	0.884593	0	0	2	5.7877e-06	0.0372153	eQTLGen_trans_eQTLs	NA	NA	6.32893e-06	rs2290400	17
ENSG00000163421	60675	PROK2	3	71820807	71834357	-1	protein_coding	No	Yes	No	0.270454	-0.10809	0	0	6	5.8117e-16	0	eQTLGen_trans_eQTLs	NA	NA	1.23924e-05	rs12945959;rs2290400	16:17
ENSG00000064225	10402	ST3GAL6	3	98451080	98540045	1	protein_coding	No	Yes	No	0.00106167	-0.803784	0	0	1	4.6899e-06	0.0312509	eQTLGen_trans_eQTLs	NA	NA	6.32893e-06	rs2290400	17
ENSG00000144802	64332	NFKBIZ	3	101546835	101579866	1	protein_coding	No	Yes	No	0.999617	0.323899	0	0	19	1.4705e-10	0	eQTLGen_trans_eQTLs	NA	NA	3.73736e-07	rs2290400	17
ENSG00000186265	151888	BTLA	3	112182815	112218408	-1	protein_coding	No	Yes	No	0.430977	-0.43896	0	0	17	1.9062e-14	0	eQTLGen_trans_eQTLs	NA	NA	3.47385e-07	rs2290400	17
ENSG00000145088	55840	EAF2	3	121554030	121605373	1	protein_coding	No	Yes	No	0.000680758	-0.312281	0	0	16	1.0126e-08	0.000162681	eQTLGen_trans_eQTLs	NA	NA	3.47385e-07	rs2290400	17
ENSG00000138463	84925	DIRC2	3	122513642	122599986	1	protein_coding	No	Yes	No	6.79977e-06	-0.994635	0	0	1	3.8116e-06	0.0264941	eQTLGen_trans_eQTLs	NA	NA	3.77541e-05	rs2290400	17
ENSG00000074416	11343	MGLL	3	127407909	127542051	-1	protein_coding	No	Yes	No	0.00459891	-0.852019	0	0	2	2.1648e-06	0.016532	eQTLGen_trans_eQTLs	NA	NA	9.75876e-05	rs7799441	10
ENSG00000014257	55	ACPP	3	132036211	132087142	1	protein_coding	No	Yes	No	1.7575e-07	-0.237749	0	0	1	3.463e-16	0	eQTLGen_trans_eQTLs	NA	NA	5.61371e-05	rs12945959	16
ENSG00000120756	5357	PLS1	3	142315229	142432506	1	protein_coding	No	Yes	No	0.000310388	-0.114067	0	0	1	4.4966e-06	0.030141	eQTLGen_trans_eQTLs	NA	NA	8.62949e-06	rs75944932	18
ENSG00000188313	5359	PLSCR1	3	146232967	146262651	-1	protein_coding	No	Yes	No	0.00293165	-0.0259742	0	0	4	3.1224e-06	0.0224037	eQTLGen_trans_eQTLs	NA	NA	NA	rs2290400	17
ENSG00000181631	53829	P2RY13	3	151044100	151047336	-1	protein_coding	No	Yes	No	0.327928	0.548359	0	0	1	1.0606e-12	0	eQTLGen_trans_eQTLs	NA	NA	5.61371e-05	rs12945959	16
ENSG00000196549	4311	MME	3	154741913	154901497	1	protein_coding	No	Yes	No	2.19309e-08	0.206163	0	0	1	2.9972e-08	0.000381232	eQTLGen_trans_eQTLs	NA	NA	5.61371e-05	rs12945959	16
ENSG00000079257	56925	LXN	3	158363611	158390482	-1	protein_coding	No	Yes	No	0.00362044	-0.0999149	0	0	1	8.0706e-17	0	eQTLGen_trans_eQTLs	NA	NA	5.61371e-05	rs12945959	16
ENSG00000171757	151827	LRRC34	3	169511216	169530774	-1	protein_coding	No	Yes	No	5.88856e-07	-0.228917	0	0	8	2.172e-05	2.46139e-07	GTEx/v8/Muscle_Skeletal	NA	NA	9.46444e-05	rs756644	4
ENSG00000163558	5584	PRKCI	3	169940153	170023769	1	protein_coding	No	Yes	No	0.253553	0.402803	0	0	3	NA	0.049	CMC_SVA_cis	NA	NA	6.21861e-05	rs756644	4
ENSG00000136603	6498	SKIL	3	170075466	170114623	1	protein_coding	No	Yes	No	0.459268	-0.709303	0	0	1	6.2604e-06	0.0396644	eQTLGen_trans_eQTLs	NA	NA	5.61371e-05	rs12945959	16
ENSG00000075420	64778	FNDC3B	3	171757418	172119455	1	protein_coding	No	Yes	No	1	0.614697	0	0	1	7.6914e-06	0.046967	eQTLGen_trans_eQTLs	NA	NA	5.61371e-05	rs12945959	16
ENSG00000177565	79718	TBL1XR1	3	176737143	176915261	-1	protein_coding	No	Yes	No	0.998822	0.453886	0	0	1	4.3038e-79	0	eQTLGen_trans_eQTLs	NA	NA	5.61371e-05	rs12945959	16
ENSG00000113916	604	BCL6	3	187439165	187463515	-1	protein_coding	No	Yes	No	0.982525	-0.618718	0	0	2	3.5429e-26	0	eQTLGen_trans_eQTLs	NA	NA	5.61371e-05	rs12945959;rs2290400	16:17
ENSG00000196083	3556	IL1RAP	3	190231840	190375843	1	protein_coding	No	Yes	No	0.506747	-0.498078	0	0	1	2.918e-17	0	eQTLGen_trans_eQTLs	NA	NA	5.61371e-05	rs12945959	16
ENSG00000163958	131540	ZDHHC19	3	195924320	195938308	-1	protein_coding	No	Yes	No	0.0524274	0.844406	0	0	21	1.8323e-11	0	eQTLGen_trans_eQTLs	NA	NA	3.47385e-07	rs2290400	17
ENSG00000004468	952	CD38	4	15779898	15854853	1	protein_coding	No	Yes	No	7.65671e-05	0.0901762	0	0	16	3.0981e-08	0.000408759	eQTLGen_trans_eQTLs	NA	NA	3.47385e-07	rs2290400	17
ENSG00000137441	83888	FGFBP2	4	15961866	15970932	-1	protein_coding	No	Yes	No	1.14166e-07	0.589955	0	0	8	3.5731e-07	0.00328524	eQTLGen_trans_eQTLs	NA	NA	6.24728e-05	rs1050152	8
ENSG00000169744	9079	LDB2	4	16503164	16900432	-1	protein_coding	No	Yes	No	0.976068	-0.509111	0	0	1	6.6623e-06	0.0417617	eQTLGen_trans_eQTLs	NA	NA	3.47385e-07	rs2290400	17
ENSG00000002549	51056	LAP3	4	17578815	17609595	1	protein_coding	No	Yes	No	0.00122013	NA	0	0	3	1.5933e-08	0.000203347	eQTLGen_trans_eQTLs	NA	NA	8.27109e-05	rs1050152	8
ENSG00000091490	23231	SEL1L3	4	25749055	25865382	-1	protein_coding	No	Yes	No	0.62882	-0.176835	0	0	6	3.8783e-06	0.0268128	eQTLGen_trans_eQTLs	NA	NA	3.47385e-07	rs2290400	17
ENSG00000197057	401124	DTHD1	4	36283244	36347378	1	protein_coding	No	Yes	No	NA	0.372086	0	0	6	9.6178e-08	0.00108101	eQTLGen_trans_eQTLs	NA	NA	3.47385e-07	rs2290400	17
ENSG00000174125	7096	TLR1	4	38792298	38858438	-1	protein_coding	No	Yes	No	2.02407e-14	0.436461	0	0	3	1.4184e-06	0.0111387	eQTLGen_trans_eQTLs	NA	NA	NA	rs2290400	17
ENSG00000174130	10333	TLR6	4	38825336	38858438	-1	protein_coding	No	Yes	No	0.00730491	2.58532	0	0	22	3.4517e-10	2.15703e-05	eQTLGen_trans_eQTLs	NA	NA	3.47385e-07	rs2290400	17
ENSG00000163694	54502	RBM47	4	40425272	40632892	-1	protein_coding	No	Yes	No	0.958532	-0.203591	0	0	1	7.3188e-06	0.0449588	eQTLGen_trans_eQTLs	NA	NA	NA	rs2290400	17
ENSG00000157404	3815	KIT	4	55524085	55606881	1	protein_coding	No	Yes	No	0.99988	-0.858047	0	0	4	2.2645e-07	0.00219922	eQTLGen_trans_eQTLs	NA	NA	NA	rs2290400	17
ENSG00000171476	84525	HOPX	4	57514155	57548065	-1	protein_coding	No	Yes	No	0.146966	0.0914278	0	0	19	1.3539e-17	0	eQTLGen_trans_eQTLs	NA	NA	3.47385e-07	rs2290400	17
ENSG00000035720	26228	STAP1	4	68424446	68473055	1	protein_coding	No	Yes	No	0.00012955	-0.0698657	0	0	16	5.842e-18	0	eQTLGen_trans_eQTLs	NA	NA	3.47385e-07	rs2290400	17
ENSG00000213759	10720	UGT2B11	4	70065669	70080449	-1	protein_coding	No	Yes	No	3.1471e-13	0.706561	0	0	2	4.4155e-06	0.0297322	eQTLGen_trans_eQTLs	NA	NA	7.57916e-05	rs1050152	8
ENSG00000169429	3576	IL8	4	74606223	74609433	1	protein_coding	No	Yes	No	0.000203278	-0.32252	0	0	1	1.4239e-95	0	eQTLGen_trans_eQTLs	NA	NA	5.61371e-05	rs12945959	16
ENSG00000124875	6372	CXCL6	4	74702214	74714781	1	protein_coding	No	Yes	No	0.000196265	0.245919	0	0	1	2.5353e-16	0	eQTLGen_trans_eQTLs	NA	NA	5.61371e-05	rs12945959	16
ENSG00000163739	2919	CXCL1	4	74735110	74736959	1	protein_coding	No	Yes	No	0.0924103	0.288131	0	0	1	2.8017e-13	0	eQTLGen_trans_eQTLs	NA	NA	5.61371e-05	rs12945959	16
ENSG00000118816	10983	CCNI	4	77968311	77997158	-1	protein_coding	No	Yes	No	0.789094	0.434701	0	0	3	6.6953e-07	0.0058124	eQTLGen_trans_eQTLs	NA	NA	NA	rs2290400	17
ENSG00000138767	246175	CNOT6L	4	78634541	78740769	-1	protein_coding	No	Yes	No	0.954497	-1.01188	0	0	1	5.8539e-06	0.0376201	eQTLGen_trans_eQTLs	NA	NA	NA	rs75944932	18
ENSG00000163625	23001	WDFY3	4	85590704	85887544	-1	protein_coding	No	Yes	No	1	-2.09589	0	0	4	2.4978e-09	7.27273e-05	eQTLGen_trans_eQTLs	NA	NA	NA	rs2290400	17
ENSG00000145332	57563	KLHL8	4	88081255	88161466	-1	protein_coding	No	Yes	No	0.00120835	1.2094	0	0	1	7.9696e-06	0.0483628	eQTLGen_trans_eQTLs	NA	NA	5.61371e-05	rs12945959	16
ENSG00000118785	6696	SPP1	4	88896819	88904562	1	protein_coding	No	Yes	No	1.51212e-06	0.395109	0	0	1	1.1244e-11	0	eQTLGen_trans_eQTLs	NA	NA	5.61371e-05	rs12945959	16
ENSG00000138646	51191	HERC5	4	89378268	89427314	1	protein_coding	No	Yes	No	5.20637e-05	-0.495391	0	0	1	4.4923e-06	0.030141	eQTLGen_trans_eQTLs	NA	NA	1.41668e-05	rs75944932	18
ENSG00000138640	10144	FAM13A	4	89647106	90032549	-1	protein_coding	No	Yes	No	2.45411e-14	-0.13731	0	0	1	3.6531e-06	0.025591	eQTLGen_trans_eQTLs	NA	NA	1.41668e-05	rs75944932	18
ENSG00000138795	51176	LEF1	4	108968701	109090112	-1	protein_coding	No	Yes	No	0.970135	-0.536386	0	0	16	2.8502e-08	0.000383877	eQTLGen_trans_eQTLs	NA	NA	3.47385e-07	rs2290400	17
ENSG00000145365	92610	TIFA	4	113195698	113207059	-1	protein_coding	No	Yes	No	0.118201	-0.173567	0	0	4	6.1908e-08	0.000817996	eQTLGen_trans_eQTLs	NA	NA	NA	rs2290400	17
ENSG00000073331	80216	ALPK1	4	113206665	113363776	1	protein_coding	No	Yes	No	9.99914e-08	1.00217	0	0	14	9.5069e-21	0	eQTLGen_trans_eQTLs	NA	NA	3.47385e-07	rs2290400	17
ENSG00000050730	79931	TNIP3	4	122052563	122148621	-1	protein_coding	No	Yes	No	0.324695	0.257671	0	0	1	7.677e-06	0.0468576	eQTLGen_trans_eQTLs	NA	NA	3.73736e-07	rs2290400	17
ENSG00000164056	10252	SPRY1	4	124317950	124324910	1	protein_coding	No	Yes	No	4.12727e-05	-0.411797	0	0	12	8.8089e-09	0.000148392	eQTLGen_trans_eQTLs	NA	NA	3.47385e-07	rs2290400	17
ENSG00000164136	3600	IL15	4	142557752	142655140	1	protein_coding	No	Yes	No	0.917198	-0.20143	0	0	9	8.6868e-11	0	eQTLGen_trans_eQTLs	NA	NA	8.27109e-05	rs1050152	8
ENSG00000059691	5188	PET112	4	152591656	152682175	-1	protein_coding	No	Yes	No	6.06135e-10	-0.0511876	0	0	1	2.7724e-06	0.0203203	eQTLGen_trans_eQTLs	NA	NA	NA	rs75944932	18
ENSG00000137462	7097	TLR2	4	154622652	154626851	1	protein_coding	No	Yes	No	9.22925e-05	0.437533	0	0	1	6.5315e-07	0.00571046	eQTLGen_trans_eQTLs	NA	NA	5.61371e-05	rs12945959	16
ENSG00000137628	55601	DDX60	4	169137444	169239958	-1	protein_coding	No	Yes	No	3.67466e-10	-0.445534	0	0	1	4.9146e-06	0.0325046	eQTLGen_trans_eQTLs	NA	NA	NA	rs75944932	18
ENSG00000164104	3148	HMGB2	4	174252846	174256276	-1	protein_coding	No	Yes	No	0.90785	-1.24811	0	0	1	4.8079e-06	0.0319184	eQTLGen_trans_eQTLs	NA	NA	NA	rs2290400	17
ENSG00000151726	2180	ACSL1	4	185676749	185747972	-1	protein_coding	No	Yes	No	0.0918373	-0.0178948	0	0	8	1.0975e-13	0	eQTLGen_trans_eQTLs	NA	NA	6.77908e-06	rs2290400	17
ENSG00000151729	291	SLC25A4	4	186064395	186071536	1	protein_coding	No	Yes	No	0.483364	NA	0	0	20	2.2506e-09	7.32601e-05	eQTLGen_trans_eQTLs	NA	NA	8.52862e-06	rs75944932	18
ENSG00000176788	10409	BASP1	5	17065707	17276943	1	protein_coding	No	Yes	No	0.539222	NA	0	0	4	1.7391e-11	0	eQTLGen_trans_eQTLs	NA	NA	NA	rs2290400	17
ENSG00000177453	167359	NIM1K	5	43192173	43280952	1	protein_coding	No	Yes	No	5.80878e-09	NA	0	0	2	0.00027033	2.04061e-07	GTEx/v8/Adipose_Subcutaneous	NA	NA	8.41397e-05	rs1482698	7
ENSG00000113088	3003	GZMK	5	54320081	54330398	1	protein_coding	No	Yes	No	0.000569041	0.935743	0	0	1	1.1023e-07	0.00125609	eQTLGen_trans_eQTLs	NA	NA	8.27109e-05	rs1050152	8
ENSG00000145649	3001	GZMA	5	54398476	54406080	1	protein_coding	No	Yes	No	3.24372e-07	0.042081	0	0	16	5.7258e-10	2.03707e-05	eQTLGen_trans_eQTLs	NA	NA	3.47385e-07	rs2290400	17
ENSG00000164512	79722	ANKRD55	5	55395507	55529186	-1	protein_coding	No	Yes	No	2.43501e-07	0.294496	0	0	4	5.5494e-09	0.000119658	eQTLGen_trans_eQTLs	NA	NA	NA	rs2290400	17
ENSG00000081189	4208	MEF2C	5	88013975	88199922	-1	protein_coding	No	Yes	No	0.00424617	-2.66223	0	0	15	2.0123e-10	0	eQTLGen_trans_eQTLs	NA	NA	3.47385e-07	rs12945959;rs2290400	16:17
ENSG00000113369	57561	ARRDC3	5	90664541	90679176	-1	protein_coding	No	Yes	No	0.978747	-0.594455	0	0	1	4.7622e-06	0.0316076	eQTLGen_trans_eQTLs	NA	NA	2.83593e-05	rs34517439	1
ENSG00000113532	7903	ST8SIA4	5	100142639	100238970	-1	protein_coding	No	Yes	No	0.675929	-0.159019	0	0	1	5.8928e-06	0.0378688	eQTLGen_trans_eQTLs	NA	NA	5.61371e-05	rs12945959	16
ENSG00000164904	501	ALDH7A1	5	125877533	125931110	-1	protein_coding	No	Yes	No	1.95313e-12	1.76079	0	0	5	8.824e-07	0.00737753	eQTLGen_trans_eQTLs	NA	NA	8.53843e-06	rs75944932	18
ENSG00000053108	23105	FSTL4	5	132532147	132948255	-1	protein_coding	No	Yes	No	0.981626	0.702164	0	0	1	0.000110654	0.0412682	GTEx/v8/Esophagus_Muscularis	NA	NA	NA	rs1050152	8
ENSG00000120709	51307	FAM53C	5	137667624	137685416	1	protein_coding	No	Yes	No	0.639249	-0.370564	0	0	1	7.4519e-07	0.00635657	eQTLGen_trans_eQTLs	NA	NA	5.61371e-05	rs12945959	16
ENSG00000171604	51523	CXXC5	5	139026884	139063467	1	protein_coding	No	Yes	No	0.795355	NA	0	0	18	9.4149e-13	0	eQTLGen_trans_eQTLs	NA	NA	3.47385e-07	rs2290400	17
ENSG00000120306	84418	CYSTM1	5	139554227	139661637	1	protein_coding	No	Yes	No	0.284309	-0.813371	0	0	4	8.5331e-17	0	eQTLGen_trans_eQTLs	NA	NA	NA	rs2290400	17
ENSG00000170458	929	CD14	5	140011313	140013286	-1	protein_coding	No	Yes	No	6.68637e-05	0.811868	0	0	1	9.5113e-13	0	eQTLGen_trans_eQTLs	NA	NA	5.61371e-05	rs12945959	16
ENSG00000019582	972	CD74	5	149781200	149792492	-1	protein_coding	No	Yes	No	0.0500581	-0.0324924	0	0	17	8.5374e-10	4.01929e-05	eQTLGen_trans_eQTLs	NA	NA	3.47385e-07	rs2290400	17
ENSG00000070614	3340	NDST1	5	149865381	149937773	1	protein_coding	No	Yes	No	0.998138	-0.0640148	0	0	4	1.174e-12	0	eQTLGen_trans_eQTLs	NA	NA	NA	rs2290400	17
ENSG00000113263	3702	ITK	5	156569944	156682201	1	protein_coding	No	Yes	No	1.49551e-05	0.141883	0	0	17	2.6752e-07	0.00258392	eQTLGen_trans_eQTLs	NA	NA	3.47385e-07	rs2290400	17
ENSG00000164330	1879	EBF1	5	158122928	158526769	-1	protein_coding	No	Yes	No	0.996264	0.544514	0	0	17	1.7552e-14	0	eQTLGen_trans_eQTLs	NA	NA	3.47385e-07	rs12945959;rs2290400	16:17
ENSG00000135083	79616	CCNJL	5	159678659	159772403	-1	protein_coding	No	Yes	No	1.9475e-05	-0.684649	0	0	4	1.4704e-29	0	eQTLGen_trans_eQTLs	NA	NA	5.61371e-05	rs12945959;rs2290400	16:17
ENSG00000043462	3937	LCP2	5	169673241	169725231	-1	protein_coding	No	Yes	No	0.9889	-0.171062	0	0	1	3.8006e-06	0.0264619	eQTLGen_trans_eQTLs	NA	NA	5.61371e-05	rs12945959	16
ENSG00000113742	80315	CPEB4	5	173315283	173388979	1	protein_coding	No	Yes	No	0.996855	-1.97623	0	0	3	1.288e-06	0.0102442	eQTLGen_trans_eQTLs	NA	NA	NA	rs2290400	17
ENSG00000113749	3274	HRH2	5	175085033	175113245	1	protein_coding	No	Yes	No	0.835273	-0.566547	0	0	4	2.2236e-07	0.00217955	eQTLGen_trans_eQTLs	NA	NA	NA	rs2290400	17
ENSG00000113758	1627	DBN1	5	176883609	176901402	-1	protein_coding	No	Yes	No	0.962686	NA	0	0	7	5.3255e-07	0.00470352	eQTLGen_trans_eQTLs	NA	NA	2.21725e-05	rs3758348	13
ENSG00000095951	3096	HIVEP1	6	12008995	12165232	1	protein_coding	No	Yes	No	0.999987	NA	0	0	1	1.3991e-11	0	eQTLGen_trans_eQTLs	NA	NA	5.61371e-05	rs12945959	16
ENSG00000112137	221692	PHACTR1	6	12717893	13288645	1	protein_coding	No	Yes	No	0.664117	NA	0	0	1	5.9895e-11	0	eQTLGen_trans_eQTLs	NA	NA	5.61371e-05	rs12945959	16
ENSG00000112149	9308	CD83	6	14117872	14137149	1	protein_coding	No	Yes	No	0.0177807	-0.0735049	0	0	6	3.6779e-06	0.0257252	eQTLGen_trans_eQTLs	NA	NA	6.25508e-07	rs2290400	17
ENSG00000124788	6310	ATXN1	6	16299343	16761722	-1	protein_coding	No	Yes	No	0.398661	-2.62497	0	0	1	1.484e-08	0.000188828	eQTLGen_trans_eQTLs	NA	NA	5.61371e-05	rs12945959	16
ENSG00000187837	3006	HIST1H1C	6	26055968	26056699	-1	protein_coding	No	Yes	No	NA	0.137228	0	0	4	1.1863e-07	0.0013208	eQTLGen_trans_eQTLs	NA	NA	NA	rs2290400	17
ENSG00000158373	3017	HIST1H2BD	6	26158349	26171577	1	protein_coding	No	Yes	No	0.000277979	-0.0152977	0	0	4	3.1123e-08	0.00040864	eQTLGen_trans_eQTLs	NA	NA	6.83761e-05	rs11580040	2
ENSG00000158406	8365	HIST1H4H	6	26281283	26285762	-1	protein_coding	No	Yes	No	0.00879033	1.05907	0	0	4	7.093e-10	2.03749e-05	eQTLGen_trans_eQTLs	NA	NA	NA	rs2290400	17
ENSG00000124613	346157	ZNF391	6	27342394	27371683	1	protein_coding	No	Yes	No	9.25869e-07	1.23172	0	0	2	2.4723e-06	0.0182413	eQTLGen_trans_eQTLs	NA	NA	8.53843e-06	rs75944932	18
ENSG00000203813	8357	HIST1H3H	6	27777842	27778314	1	protein_coding	No	Yes	No	0.0249392	-0.177817	0	0	9	1.1248e-17	0	eQTLGen_trans_eQTLs	NA	NA	6.83761e-05	rs11580040;rs2290400	2:17
ENSG00000112062	1432	MAPK14	6	35995488	36079013	1	protein_coding	No	Yes	No	0.997467	-0.995766	0	0	8	2.9976e-07	0.00280586	eQTLGen_trans_eQTLs	NA	NA	4.13063e-06	rs2290400	17
ENSG00000156639	60685	ZFAND3	6	37787275	38122400	1	protein_coding	No	Yes	No	0.961978	-0.0185809	0	0	1	3.7496e-06	0.026151	eQTLGen_trans_eQTLs	NA	NA	5.61371e-05	rs12945959	16
ENSG00000146122	23500	DAAM2	6	39760142	39872648	1	protein_coding	No	Yes	No	0.998286	0.571965	0	0	4	4.8039e-17	0	eQTLGen_trans_eQTLs	NA	NA	5.61371e-05	rs12945959;rs2290400	16:17
ENSG00000124731	54210	TREM1	6	41235664	41254457	-1	protein_coding	No	Yes	No	0.000343966	0.911954	0	0	1	4.3265e-07	0.00389033	eQTLGen_trans_eQTLs	NA	NA	5.61371e-05	rs12945959	16
ENSG00000112759	2030	SLC29A1	6	44187242	44201888	1	protein_coding	No	Yes	No	0.964282	NA	0	0	6	6.927e-07	0.00602964	eQTLGen_trans_eQTLs	NA	NA	7.33307e-05	rs1050152	8
ENSG00000119900	79627	OGFRL1	6	71998506	72018653	1	protein_coding	No	Yes	No	0.000150359	1.40757	0	0	1	3.9786e-08	0.000540233	eQTLGen_trans_eQTLs	NA	NA	5.61371e-05	rs12945959	16
ENSG00000135318	4907	NT5E	6	86159809	86205500	1	protein_coding	No	Yes	No	2.33634e-06	-0.469731	0	0	5	1.3168e-06	0.0104358	eQTLGen_trans_eQTLs	NA	NA	3.47385e-07	rs2290400	17
ENSG00000112182	60468	BACH2	6	90636248	91006627	-1	protein_coding	No	Yes	No	0.87404	0.545282	0	0	17	4.2698e-11	0	eQTLGen_trans_eQTLs	NA	NA	3.47385e-07	rs12945959;rs2290400	16:17
ENSG00000155085	221264	AK9	6	109814059	110012420	-1	protein_coding	No	Yes	No	7.09555e-12	0.47579	0	0	2	2.3771e-06	0.00695135	eQTLGen_cis_eQTLs	NA	NA	4.97382e-06	rs2768552	9
ENSG00000112367	9896	FIG4	6	110012499	110146631	1	protein_coding	No	Yes	No	6.58631e-27	0.787725	0	0	17	1.9417e-06	1.35653e-16	eQTLGen_cis_eQTLs:GTEx/v8/Muscle_Skeletal	NA	NA	8.0374e-05	rs2768552	9
ENSG00000203797	8528	DDO	6	110712974	110736765	-1	protein_coding	No	Yes	No	3.15188e-11	0.330042	0	0	5	4.6944e-07	0.00414608	eQTLGen_trans_eQTLs	NA	NA	9.32394e-05	rs1050152	8
ENSG00000123505	262	AMD1	6	111195973	111216916	1	protein_coding	No	Yes	No	0.903414	-0.689405	0	0	7	4.8819e-06	0.0323501	eQTLGen_trans_eQTLs	NA	NA	3.73736e-07	rs2290400	17
ENSG00000155130	4082	MARCKS	6	114178541	114184648	1	protein_coding	No	Yes	No	0.26649	-0.336608	0	0	4	5.7085e-14	0	eQTLGen_trans_eQTLs	NA	NA	NA	rs2290400	17
ENSG00000111817	29940	DSE	6	116575336	116762424	1	protein_coding	No	Yes	No	0.385415	1.39947	0	0	5	2.0788e-10	0	eQTLGen_trans_eQTLs	NA	NA	6.77908e-06	rs2290400	17
ENSG00000188820	441168	FAM26F	6	116782533	116784934	1	protein_coding	No	Yes	No	1.79932e-05	0.384834	0	0	4	5.0597e-08	0.000695024	eQTLGen_trans_eQTLs	NA	NA	6.77908e-06	rs1050152;rs2290400	8:17
ENSG00000152894	5796	PTPRK	6	128289924	128841870	-1	protein_coding	No	Yes	No	0.980389	-0.479547	0	0	16	1.0216e-09	3.95257e-05	eQTLGen_trans_eQTLs	NA	NA	3.47385e-07	rs2290400	17
ENSG00000118507	9465	AKAP7	6	131456806	131604675	1	protein_coding	No	Yes	No	0.00159877	-0.540171	0	0	1	1.3392e-07	0.00146727	eQTLGen_trans_eQTLs	NA	NA	8.27109e-05	rs1050152	8
ENSG00000118520	383	ARG1	6	131894284	131905472	1	protein_coding	No	Yes	No	0.000499883	-0.168128	0	0	1	1.9385e-08	0.000245738	eQTLGen_trans_eQTLs	NA	NA	5.61371e-05	rs12945959	16
ENSG00000079931	26002	MOXD1	6	132617194	132722684	-1	protein_coding	No	Yes	No	8.99118e-11	0.612176	0	0	1	7.7202e-06	0.0471147	eQTLGen_trans_eQTLs	NA	NA	NA	rs2290400	17
ENSG00000146409	116843	SLC18B1	6	133090509	133119701	-1	protein_coding	No	Yes	No	3.94676e-10	0.973266	0	0	18	7.7609e-08	0.000974243	eQTLGen_trans_eQTLs	NA	NA	8.52862e-06	rs75944932	18
ENSG00000118515	6446	SGK1	6	134490384	134639250	-1	protein_coding	No	Yes	No	0.986448	-0.533253	0	0	7	2.5444e-07	0.00248116	eQTLGen_trans_eQTLs	NA	NA	3.47385e-07	rs2290400	17
ENSG00000118513	4602	MYB	6	135502453	135540311	1	protein_coding	No	Yes	No	0.881848	-0.468949	0	0	11	2.0777e-08	0.000243754	eQTLGen_trans_eQTLs	NA	NA	6.25508e-07	rs2290400	17
ENSG00000171408	27115	PDE7B	6	136172834	136516712	1	protein_coding	No	Yes	No	0.946452	0.302893	0	0	2	1.4646e-06	0.0114435	eQTLGen_trans_eQTLs	NA	NA	NA	rs1050152	8
ENSG00000135525	9053	MAP7	6	136663875	136871957	-1	protein_coding	No	Yes	No	0.929881	0.0189109	0	0	1	6.2814e-08	0.000817105	eQTLGen_trans_eQTLs	NA	NA	5.61371e-05	rs12945959	16
ENSG00000027697	3459	IFNGR1	6	137518621	137540586	-1	protein_coding	No	Yes	No	0.327969	0.530351	0	0	1	5.2768e-09	0.000120275	eQTLGen_trans_eQTLs	NA	NA	5.61371e-05	rs12945959	16
ENSG00000051620	23593	HEBP2	6	138724668	138743334	1	protein_coding	No	Yes	No	0.000947406	0.265518	0	0	1	3.3097e-06	0.0234849	eQTLGen_trans_eQTLs	NA	NA	5.61371e-05	rs12945959	16
ENSG00000164674	94120	SYTL3	6	159071046	159185908	1	protein_coding	No	Yes	No	2.13951e-17	-0.0951668	0	0	1	2.1372e-06	0.0163293	eQTLGen_trans_eQTLs	NA	NA	5.61371e-05	rs12945959	16
ENSG00000071242	6196	RPS6KA2	6	166822852	167319939	-1	protein_coding	No	Yes	No	0.0847009	-1.32533	0	0	2	1.63e-06	0.0127101	eQTLGen_trans_eQTLs	NA	NA	7.33307e-05	rs1050152	8
ENSG00000188191	5575	PRKAR1B	7	588834	767287	-1	protein_coding	No	Yes	No	0.0247578	1.05682	0	0	3	3.5453e-06	0.0249646	eQTLGen_trans_eQTLs	NA	NA	NA	rs2290400	17
ENSG00000164850	2852	GPER1	7	1121844	1133451	1	protein_coding	No	Yes	No	0.725421	0.809124	0	0	3	3.7969e-06	0.026437	eQTLGen_trans_eQTLs	NA	NA	NA	rs1050152	8
ENSG00000106268	4521	NUDT1	7	2281857	2290781	1	protein_coding	No	Yes	No	1.28825e-09	NA	0	0	3	8.5274e-13	0	eQTLGen_trans_eQTLs	NA	NA	1.41668e-05	rs75944932	18
ENSG00000146535	2768	GNA12	7	2767746	2883958	-1	protein_coding	No	Yes	No	0.90827	-0.649008	0	0	1	3.6708e-06	0.0256884	eQTLGen_trans_eQTLs	NA	NA	9.75876e-05	rs7799441	10
ENSG00000146530	221806	VWDE	7	12370511	12443567	-1	protein_coding	No	Yes	No	NA	0.87633	0	0	5	4.2821e-06	0.0290281	eQTLGen_trans_eQTLs	NA	NA	9.05973e-06	rs75944932	18
ENSG00000106537	27075	TSPAN13	7	16793160	16824161	1	protein_coding	No	Yes	No	0.609851	-0.0519861	0	0	17	5.3379e-17	0	eQTLGen_trans_eQTLs	NA	NA	3.47385e-07	rs2290400	17
ENSG00000164649	55536	CDCA7L	7	21940518	21985702	-1	protein_coding	No	Yes	No	0.120661	-0.44904	0	0	6	4.3039e-07	0.00386201	eQTLGen_trans_eQTLs	NA	NA	3.47385e-07	rs2290400	17
ENSG00000146592	9586	CREB5	7	28338940	28865511	1	protein_coding	No	Yes	No	0.989845	-2.18421	0	0	18	1.1705e-17	0	eQTLGen_trans_eQTLs	NA	NA	3.73736e-07	rs2290400	17
ENSG00000136193	9805	SCRN1	7	29959719	30029905	-1	protein_coding	No	Yes	No	0.0651886	0.222481	0	0	5	2.6327e-09	7.32467e-05	eQTLGen_trans_eQTLs	NA	NA	NA	rs3758348	13
ENSG00000155849	9844	ELMO1	7	36893961	37488852	-1	protein_coding	No	Yes	No	0.993001	-1.16518	0	0	1	3.0805e-08	0.000408998	eQTLGen_trans_eQTLs	NA	NA	5.61371e-05	rs12945959	16
ENSG00000187037	353345	GPR141	7	37723399	37873390	1	protein_coding	No	Yes	No	1.5323e-05	-0.081923	0	0	1	1.1978e-06	0.0095467	eQTLGen_trans_eQTLs	NA	NA	5.61371e-05	rs12945959	16
ENSG00000086288	51314	NME8	7	37888199	37940003	1	protein_coding	No	Yes	No	2.02525e-21	2.70373	0	0	1	9.3237e-07	0.00774414	eQTLGen_trans_eQTLs	NA	NA	5.61371e-05	rs12945959	16
ENSG00000136280	83605	CCM2	7	45039074	45116068	1	protein_coding	No	Yes	No	0.483088	-0.170419	0	0	3	2.2404e-07	0.00218952	eQTLGen_trans_eQTLs	NA	NA	1.23924e-05	rs2290400	17
ENSG00000169902	8460	TPST1	7	65670186	65885530	1	protein_coding	No	Yes	No	0.0114811	-0.81713	0	0	9	2.0029e-13	0	eQTLGen_trans_eQTLs	NA	NA	3.47385e-07	rs2290400	17
ENSG00000158517	653361	NCF1	7	74188309	74203659	1	protein_coding	No	Yes	No	0.92336	-0.356777	0	0	5	2.5337e-11	0	eQTLGen_trans_eQTLs	NA	NA	5.61371e-05	rs12945959;rs2290400	16:17
ENSG00000186088	54103	GSAP	7	76940068	77045717	-1	protein_coding	No	Yes	No	3.59526e-16	NA	0	0	3	1.0502e-06	0.008536	eQTLGen_trans_eQTLs	NA	NA	4.13063e-06	rs2290400	17
ENSG00000127947	5782	PTPN12	7	77166592	77269388	1	protein_coding	No	Yes	No	0.99946	NA	0	0	1	1.523e-06	0.0118738	eQTLGen_trans_eQTLs	NA	NA	5.61371e-05	rs12945959	16
ENSG00000005471	5244	ABCB4	7	87031013	87109751	-1	protein_coding	No	Yes	No	0.000203043	NA	0	0	16	6.52e-12	0	eQTLGen_trans_eQTLs	NA	NA	3.47385e-07	rs2290400	17
ENSG00000205413	54809	SAMD9	7	92728829	92747336	-1	protein_coding	No	Yes	No	1.28543e-23	-0.0565811	0	0	1	1.4004e-07	0.00152082	eQTLGen_trans_eQTLs	NA	NA	5.61371e-05	rs12945959	16
ENSG00000177409	219285	SAMD9L	7	92759368	92777682	-1	protein_coding	No	Yes	No	3.79852e-10	0.389889	0	0	1	3.0293e-09	0.000108538	eQTLGen_trans_eQTLs	NA	NA	5.61371e-05	rs12945959	16
ENSG00000242265	23089	PEG10	7	94285637	94299007	1	protein_coding	No	Yes	No	0.894179	-1.9176	0	0	14	2.1834e-08	0.000257888	eQTLGen_trans_eQTLs	NA	NA	3.47385e-07	rs2290400	17
ENSG00000205356	25851	TECPR1	7	97843936	97881563	-1	protein_coding	No	Yes	No	2.43068e-07	-0.00239385	0	0	1	6.4401e-06	0.0406351	eQTLGen_trans_eQTLs	NA	NA	7.07398e-05	rs61054961	3
ENSG00000166448	222865	TMEM130	7	98444111	98468394	-1	protein_coding	No	Yes	No	1.28739e-08	0.29822	0	0	2	0.000404156	0.0277247	PsychENCODE_eQTLs	NA	NA	9.39117e-05	rs13243708	10
ENSG00000205277	10071	MUC12	7	100612904	100662230	1	protein_coding	No	Yes	No	NA	0.0231867	0	0	6	4.23623e-06	0.009	eQTLcatalogue/TwinsUK_ge_LCL:CMC_SVA_cis	NA	NA	8.27129e-05	rs13243708;rs7799441	10
ENSG00000106367	1174	AP1S1	7	100797678	100804877	1	protein_coding	No	Yes	No	0.520227	NA	0	0	2	4.61031e-05	5.86632e-27	GTEx/v8/Skin_Sun_Exposed_Lower_leg:GTEx/v8/Thyroid	NA	NA	6.77363e-05	rs7799441;rs13243708	10
ENSG00000106404	24146	CLDN15	7	100875373	100882101	-1	protein_coding	No	Yes	No	0.889709	-0.0128919	0	0	1	0.000201733	1.07147e-15	GTEx/v8/Muscle_Skeletal	NA	NA	4.50654e-05	rs13243708;rs7799441	10
ENSG00000128581	64792	RABL5	7	100956975	100965104	-1	protein_coding	No	Yes	No	0.525714	0.44323	0	0	5	3.12843e-05	0.0152373	GTEx/v8/Adipose_Subcutaneous	NA	NA	6.98983e-05	rs13243708	10
ENSG00000160999	10603	SH2B2	7	101928405	101962178	1	protein_coding	No	Yes	No	0.0113599	NA	0	0	4	2.5154e-08	0.000329391	eQTLGen_trans_eQTLs	NA	NA	NA	rs2290400	17
ENSG00000105835	10135	NAMPT	7	105888731	105926772	-1	protein_coding	No	Yes	No	0.982566	-0.94429	0	0	4	1.0781e-09	3.93546e-05	eQTLGen_trans_eQTLs	NA	NA	NA	rs2290400	17
ENSG00000085662	231	AKR1B1	7	134127102	134144036	-1	protein_coding	No	Yes	No	1.07346e-05	-0.0776756	0	0	4	3.7028e-06	0.0258276	eQTLGen_trans_eQTLs	NA	NA	8.53843e-06	rs75944932	18
ENSG00000006530	55750	AGK	7	141250989	141355044	1	protein_coding	No	Yes	No	2.47068e-06	-0.811016	0	0	1	1.1884e-09	3.90472e-05	eQTLGen_trans_eQTLs	NA	NA	9.44702e-05	rs1050152	8
ENSG00000221937	259286	TAS2R40	7	142919130	142920162	1	protein_coding	No	Yes	No	0.00249983	-0.1621	0	0	3	1.0684e-06	0.00864979	eQTLGen_trans_eQTLs	NA	NA	NA	rs2290400	17
ENSG00000159840	7791	ZYX	7	143078173	143088204	1	protein_coding	No	Yes	No	7.73889e-06	NA	0	0	6	1.2321e-11	0	eQTLGen_trans_eQTLs	NA	NA	1.23924e-05	rs2290400	17
ENSG00000181220	155061	ZNF746	7	149169885	149194908	-1	protein_coding	No	Yes	No	0.0517386	-0.562449	0	0	1	6.8572e-12	0	eQTLGen_trans_eQTLs	NA	NA	5.61371e-05	rs12945959	16
ENSG00000181444	168544	ZNF467	7	149461271	149470568	-1	protein_coding	No	Yes	No	1.71295e-07	NA	0	0	1	1.1504e-06	0.00915734	eQTLGen_trans_eQTLs	NA	NA	5.61371e-05	rs12945959	16
ENSG00000186480	3638	INSIG1	7	155089486	155101945	1	protein_coding	No	Yes	No	0.124544	-0.786491	0	0	1	3.6531e-06	0.025591	eQTLGen_trans_eQTLs	NA	NA	9.53872e-05	rs1050152	8
ENSG00000136573	640	BLK	8	11351510	11422113	1	protein_coding	No	Yes	No	2.86166e-07	-0.273662	0	0	17	1.4457e-10	0	eQTLGen_trans_eQTLs	NA	NA	3.47385e-07	rs12945959;rs2290400	16:17
ENSG00000168081	5368	PNOC	8	28174503	28200872	1	protein_coding	No	Yes	No	0.151495	-0.0220423	0	0	13	8.1225e-07	0.00687662	eQTLGen_trans_eQTLs	NA	NA	3.47385e-07	rs2290400	17
ENSG00000165061	79698	ZMAT4	8	40388109	40755352	-1	protein_coding	No	Yes	No	0.0193269	-0.445555	0	0	3	3.3194e-06	0.0235196	eQTLGen_trans_eQTLs	NA	NA	3.47385e-07	rs2290400	17
ENSG00000070501	5423	POLB	8	42195972	42229326	1	protein_coding	No	Yes	No	0.000157164	-0.415191	0	0	2	1.7264e-08	0.000232775	eQTLGen_trans_eQTLs	NA	NA	5.61371e-05	rs1050152;rs12945959	8:16
ENSG00000254087	4067	LYN	8	56792372	56923940	1	protein_coding	No	Yes	No	0.99548	NA	0	0	3	1.5413e-06	0.011976	eQTLGen_trans_eQTLs	NA	NA	NA	rs2290400	17
ENSG00000198363	444	ASPH	8	62413116	62627155	-1	protein_coding	No	Yes	No	1.01766e-08	-0.161303	0	0	3	4.6069e-07	0.00408954	eQTLGen_trans_eQTLs	NA	NA	NA	rs2290400	17
ENSG00000154589	23643	LY96	8	74903587	74941322	1	protein_coding	No	Yes	No	2.41002e-06	0.0488893	0	0	5	2.0228e-10	0	eQTLGen_trans_eQTLs	NA	NA	1.23924e-05	rs2290400	17
ENSG00000076554	7163	TPD52	8	80870571	81143467	-1	protein_coding	No	Yes	No	0.00511208	-0.607358	0	0	11	7.8042e-07	0.00664395	eQTLGen_trans_eQTLs	NA	NA	3.47385e-07	rs2290400	17
ENSG00000104375	6788	STK3	8	99413631	99955055	-1	protein_coding	No	Yes	No	5.73734e-09	-0.162385	0	0	4	2.7591e-07	0.00263158	eQTLGen_trans_eQTLs	NA	NA	NA	rs2290400	17
ENSG00000104490	83988	NCALD	8	102698771	103137135	-1	protein_coding	No	Yes	No	0.817423	0.20564	0	0	16	3.9045e-10	2.0842e-05	eQTLGen_trans_eQTLs	NA	NA	3.47385e-07	rs2290400	17
ENSG00000164758	90390	MED30	8	118532952	118552501	1	protein_coding	No	Yes	No	0.606542	0.245004	0	0	1	4.3275e-06	0.0292629	eQTLGen_trans_eQTLs	NA	NA	5.61371e-05	rs12945959	16
ENSG00000136999	4856	NOV	8	120428546	120436593	1	protein_coding	No	Yes	No	0.113897	1.95712	0	0	26	4.8265e-18	0	eQTLGen_trans_eQTLs	NA	NA	3.47385e-07	rs12945959;rs2290400	16:17
ENSG00000173334	10221	TRIB1	8	126442563	126450647	1	protein_coding	No	Yes	No	0.606588	-0.456914	0	0	1	3.4976e-06	0.0246528	eQTLGen_trans_eQTLs	NA	NA	5.61371e-05	rs12945959	16
ENSG00000165071	137835	TMEM71	8	133697253	133772958	-1	protein_coding	No	Yes	No	4.16584e-10	0.169538	0	0	1	6.1142e-06	0.0390154	eQTLGen_trans_eQTLs	NA	NA	4.8245e-05	rs2290400	17
ENSG00000022567	57210	SLC45A4	8	142217265	142318404	-1	protein_coding	No	Yes	No	0.00458961	-0.00652344	0	0	1	9.4962e-07	0.0077979	eQTLGen_trans_eQTLs	NA	NA	NA	rs2290400	17
ENSG00000184489	11156	PTP4A3	8	142402093	142441620	1	protein_coding	No	Yes	No	0.12767	-0.840871	0	0	1	9.7873e-11	0	eQTLGen_trans_eQTLs	NA	NA	5.61371e-05	rs12945959	16
ENSG00000120217	29126	CD274	9	5450503	5470566	1	protein_coding	No	Yes	No	0.0046816	-0.173703	0	0	4	7.5402e-08	0.000963984	eQTLGen_trans_eQTLs	NA	NA	6.77908e-06	rs2290400	17
ENSG00000155876	10670	RRAGA	9	19049372	19051019	1	protein_coding	No	Yes	No	0.291377	-0.488531	0	0	1	4.6134e-08	0.000631402	eQTLGen_trans_eQTLs	NA	NA	9.01361e-05	rs13243708	10
ENSG00000120162	79817	MOB3B	9	27325207	27529779	-1	protein_coding	No	Yes	No	0.0303778	1.34091	0	0	15	1.4049e-07	0.00153271	eQTLGen_trans_eQTLs	NA	NA	3.47385e-07	rs2290400	17
ENSG00000107201	23586	DDX58	9	32455300	32526322	-1	protein_coding	No	Yes	No	1.08822e-14	0.3708	0	0	4	7.3255e-08	9.74701e-25	eQTLGen_trans_eQTLs:GTEx/v8/Colon_Transverse	NA	NA	8.27109e-05	rs1050152;rs10758203	8:12
ENSG00000197579	10210	TOPORS	9	32540542	32552551	-1	protein_coding	No	Yes	No	0.975843	-0.425205	0	0	22	1.08002e-05	0.0300806	DICE/Monocyte_classical:GTEx/v8/Thyroid	NA	NA	9.50449e-05	rs10758203	12
ENSG00000165264	4712	NDUFB6	9	32552997	32573160	-1	protein_coding	No	Yes	No	0.0472184	-0.237905	0	0	2	NA	0.009	CMC_SVA_cis	NA	NA	NA	rs10758203	12
ENSG00000198876	25853	DCAF12	9	34086385	34127397	-1	protein_coding	No	Yes	No	0.00348556	-0.645633	0	0	1	0.000177725	1.20231e-07	GTEx/v8/Muscle_Skeletal	NA	NA	9.40037e-05	rs10758203	12
ENSG00000165006	51271	UBAP1	9	34179003	34252521	1	protein_coding	No	Yes	No	0.952985	0.167413	0	0	3	1.7523e-05	4.15982e-08	GTEx/v8/Adipose_Visceral_Omentum	NA	NA	8.07576e-05	rs10758203	12
ENSG00000186638	347240	KIF24	9	34252379	34329198	-1	protein_coding	No	Yes	No	7.56461e-14	0.0689346	0	0	14	3.9234e-06	0.0113061	eQTLGen_cis_eQTLs:GTEx/v8/Breast_Mammary_Tissue	NA	NA	4.35393e-05	rs10758203	12
ENSG00000137101	971	CD72	9	35609530	35646807	-1	protein_coding	No	Yes	No	0.956612	-0.795552	0	0	16	4.8712e-10	2.04374e-05	eQTLGen_trans_eQTLs	NA	NA	3.47385e-07	rs2290400	17
ENSG00000196092	5079	PAX5	9	36833272	37034103	-1	protein_coding	No	Yes	No	0.984244	-0.198032	0	0	14	2.765e-07	0.00263128	eQTLGen_trans_eQTLs	NA	NA	3.47385e-07	rs2290400	17
ENSG00000147905	84186	ZCCHC7	9	37120536	37358146	1	protein_coding	No	Yes	No	3.37485e-09	0.160586	0	0	7	1.7154e-07	0.00170296	eQTLGen_trans_eQTLs	NA	NA	3.47385e-07	rs2290400	17
ENSG00000165092	216	ALDH1A1	9	75515578	75695358	-1	protein_coding	No	Yes	No	0.993851	-0.0809465	0	0	9	3.1668e-16	0	eQTLGen_trans_eQTLs	NA	NA	8.27109e-05	rs1050152	8
ENSG00000135047	1514	CTSL	9	90340434	90346308	1	protein_coding	No	Yes	No	0.00934181	-0.247719	0	0	2	3.3226e-06	0.023536	eQTLGen_trans_eQTLs	NA	NA	NA	rs1050152	8
ENSG00000156345	23552	CDK20	9	90581356	90589668	-1	protein_coding	No	Yes	No	7.19399e-12	-0.875496	0	0	1	7.129e-06	0.0440014	eQTLGen_trans_eQTLs	NA	NA	NA	rs75944932	18
ENSG00000187764	10507	SEMA4D	9	91975702	92113045	-1	protein_coding	No	Yes	No	0.995825	0.514916	0	0	1	6.5789e-07	0.00572397	eQTLGen_trans_eQTLs	NA	NA	8.23661e-05	rs7799441	10
ENSG00000196305	3376	IARS	9	94972489	95056038	-1	protein_coding	No	Yes	No	4.34509e-09	0.221657	0	0	5	5.8872e-06	0.0378241	eQTLGen_trans_eQTLs	NA	NA	8.52862e-06	rs75944932	18
ENSG00000131669	4814	NINJ1	9	95883771	95896570	-1	protein_coding	No	Yes	No	0.0612939	0.727531	0	0	1	7.1325e-08	0.000886858	eQTLGen_trans_eQTLs	NA	NA	5.61371e-05	rs12945959	16
ENSG00000048828	23196	FAM120A	9	96214004	96328397	1	protein_coding	No	Yes	No	0.999907	-0.298117	0	0	3	4.7713e-06	0.03167	eQTLGen_trans_eQTLs	NA	NA	NA	rs2290400	17
ENSG00000158079	138639	PTPDC1	9	96793076	96872138	1	protein_coding	No	Yes	No	0.00209572	-0.264988	0	0	19	1.572e-09	5.72738e-05	eQTLGen_trans_eQTLs	NA	NA	8.52862e-06	rs75944932	18
ENSG00000165140	2203	FBP1	9	97365415	97402531	-1	protein_coding	No	Yes	No	0.0985908	0.308276	0	0	4	5.977e-06	0.0383252	eQTLGen_trans_eQTLs	NA	NA	NA	rs2290400	17
ENSG00000196116	23424	TDRD7	9	100174232	100258407	1	protein_coding	No	Yes	No	4.5654e-05	NA	0	0	1	5.3239e-06	0.0347206	eQTLGen_trans_eQTLs	NA	NA	5.61371e-05	rs12945959	16
ENSG00000165029	19	ABCA1	9	107543283	107690518	-1	protein_coding	No	Yes	No	0.0016588	0.0827742	0	0	1	2.852e-06	0.0207533	eQTLGen_trans_eQTLs	NA	NA	5.61371e-05	rs12945959	16
ENSG00000070214	23446	SLC44A1	9	108006903	108201452	1	protein_coding	No	Yes	No	0.999254	-0.569151	0	0	2	4.5879e-06	0.0306121	eQTLGen_trans_eQTLs	NA	NA	NA	rs2290400	17
ENSG00000136875	9128	PRPF4	9	116037623	116055185	1	protein_coding	No	Yes	No	0.999643	0.2196	0	0	1	NA	0.049	CMC_NoSVA_cis:CMC_NoSVA_trans	NA	NA	8.22649e-05	rs12945959	16
ENSG00000165209	55342	STRBP	9	125871779	126030855	-1	protein_coding	No	Yes	No	0.999902	-1.96795	0	0	16	6.7911e-11	0	eQTLGen_trans_eQTLs	NA	NA	3.47385e-07	rs2290400	17
ENSG00000197958	6136	RPL12	9	130209953	130213684	-1	protein_coding	No	Yes	No	0.164356	-0.484768	0	0	1	6.0167e-06	0.0385104	eQTLGen_trans_eQTLs	NA	NA	4.82553e-05	rs75944932	18
ENSG00000167106	399665	FAM102A	9	130702858	130742792	-1	protein_coding	No	Yes	No	0.430347	-0.612808	0	0	3	2.4266e-06	0.018012	eQTLGen_trans_eQTLs	NA	NA	1.15861e-06	rs2290400	17
ENSG00000126883	8021	NUP214	9	134000948	134110057	1	protein_coding	No	Yes	No	0.993842	-1.08999	0	0	4	3.4074e-06	0.0240811	eQTLGen_trans_eQTLs	NA	NA	NA	rs2290400	17
ENSG00000165702	8328	GFI1B	9	135820932	135867083	1	protein_coding	No	Yes	No	0.0128388	1.33795	0	0	2	2.8464e-06	0.0207308	eQTLGen_trans_eQTLs	NA	NA	6.25508e-07	rs2290400	17
ENSG00000196363	11091	WDR5	9	137000487	137025093	1	protein_coding	No	Yes	No	0.998702	2.28007	0	0	4	3.68189e-06	1.36056e-12	eQTLcatalogue/CEDAR_ileum:GTEx/v8/Artery_Tibial	NA	NA	8.66188e-05	rs3758348	13
ENSG00000186350	6256	RXRA	9	137208944	137332431	1	protein_coding	No	Yes	No	0.943607	NA	0	0	16	1.2901e-06	0.000220645	GTEx/v8/Adrenal_Gland:GTEx/v8/Cells_Cultured_fibroblasts	NA	NA	9.23412e-05	rs3758348	13
ENSG00000165716	138311	FAM69B	9	139607022	139618502	1	protein_coding	No	Yes	No	0.00357716	NA	0	0	6	9.6032e-07	0.00784333	eQTLGen_trans_eQTLs	NA	NA	3.47385e-07	rs2290400	17
ENSG00000107317	5730	PTGDS	9	139871956	139879887	1	protein_coding	No	Yes	No	0.00887039	-0.338071	0	0	1	1.9963e-06	0.0153532	eQTLGen_trans_eQTLs	NA	NA	NA	rs2290400	17
ENSG00000169583	9022	CLIC3	9	139889087	139891255	-1	protein_coding	No	Yes	No	0.000387773	-0.501829	0	0	5	1.1703e-06	0.00929639	eQTLGen_trans_eQTLs	NA	NA	3.47385e-07	rs2290400	17
ENSG00000054179	954	ENTPD2	9	139942550	139948497	-1	protein_coding	No	Yes	No	9.49154e-07	NA	0	0	1	8.0774e-10	2.01694e-05	eQTLGen_trans_eQTLs	NA	NA	5.61371e-05	rs12945959	16
ENSG00000197070	92714	ARRDC1	9	140500106	140509812	1	protein_coding	No	Yes	No	0.000232263	NA	0	0	1	2.5436e-06	0.0186785	eQTLGen_trans_eQTLs	NA	NA	NA	rs2290400	17
ENSG00000196139	8644	AKR1C3	10	5077546	5149878	1	protein_coding	No	Yes	No	1.07139e-11	0.642111	0	0	14	1.0468e-07	0.00118664	eQTLGen_trans_eQTLs	NA	NA	3.47385e-07	rs2290400	17
ENSG00000170525	5209	PFKFB3	10	6186881	6277495	1	protein_coding	No	Yes	No	0.0489318	0.595305	0	0	21	5.2991e-15	0	eQTLGen_trans_eQTLs	NA	NA	3.47385e-07	rs2290400	17
ENSG00000134463	79746	ECHDC3	10	11784365	11806069	1	protein_coding	No	Yes	No	0.000536786	NA	0	0	4	4.7735e-07	0.00422384	eQTLGen_trans_eQTLs	NA	NA	NA	rs2290400	17
ENSG00000165609	11164	NUDT5	10	12207324	12238143	-1	protein_coding	No	Yes	No	0.00946069	-1.19396	0	0	1	2.4225e-07	0.00233481	eQTLGen_trans_eQTLs	NA	NA	5.61371e-05	rs12945959	16
ENSG00000151465	8872	CDC123	10	12237964	12292588	1	protein_coding	No	Yes	No	0.239628	0.222689	0	0	1	2.1279e-07	0.00209616	eQTLGen_trans_eQTLs	NA	NA	5.61371e-05	rs12945959	16
ENSG00000107614	1787	TRDMT1	10	17184253	17244053	-1	protein_coding	No	Yes	No	1.67245e-06	0.795331	0	0	3	5.668e-07	0.00496067	eQTLGen_trans_eQTLs	NA	NA	1.41668e-05	rs75944932	18
ENSG00000165997	221079	ARL5B	10	18948334	18970568	1	protein_coding	No	Yes	No	0.463976	0.319438	0	0	16	1.8581e-07	0.00180571	eQTLGen_trans_eQTLs	NA	NA	8.52862e-06	rs75944932	18
ENSG00000148450	22921	MSRB2	10	23384435	23410942	1	protein_coding	No	Yes	No	0.00424761	-0.322431	0	0	2	5.0718e-09	0.000120773	eQTLGen_trans_eQTLs	NA	NA	5.61371e-05	rs12945959;rs2290400	16:17
ENSG00000151023	219670	ENKUR	10	25270908	25305089	-1	protein_coding	No	Yes	No	9.60808e-06	0.547366	0	0	2	3.3909e-06	0.0239753	eQTLGen_trans_eQTLs	NA	NA	NA	rs2290400	17
ENSG00000077420	54518	APBB1IP	10	26727132	26856732	1	protein_coding	No	Yes	No	0.594392	-0.0998737	0	0	1	7.8928e-07	0.00671134	eQTLGen_trans_eQTLs	NA	NA	5.61371e-05	rs12945959	16
ENSG00000107968	1326	MAP3K8	10	30722866	30750762	1	protein_coding	No	Yes	No	0.870951	-0.406879	0	0	2	5.5776e-06	0.0360707	eQTLGen_trans_eQTLs	NA	NA	NA	rs2290400	17
ENSG00000183621	220929	ZNF438	10	31109136	31320866	-1	protein_coding	No	Yes	No	3.45565e-05	0.0255797	0	0	22	1.965e-16	0	eQTLGen_trans_eQTLs	NA	NA	3.47385e-07	rs2290400	17
ENSG00000072401	7321	UBE2D1	10	60094735	60130513	1	protein_coding	No	Yes	No	0.908885	-1.14023	0	0	3	4.9511e-07	0.0043738	eQTLGen_trans_eQTLs	NA	NA	NA	rs2290400	17
ENSG00000122862	5552	SRGN	10	70847862	70864567	1	protein_coding	No	Yes	No	0.140767	-0.10949	0	0	1	3.8713e-09	0.000105951	eQTLGen_trans_eQTLs	NA	NA	5.61371e-05	rs12945959	16
ENSG00000180644	5551	PRF1	10	72357104	72362531	-1	protein_coding	No	Yes	No	1.39812e-07	0.216973	0	0	17	1.0729e-13	0	eQTLGen_trans_eQTLs	NA	NA	3.47385e-07	rs2290400	17
ENSG00000156113	3778	KCNMA1	10	78629359	79398353	-1	protein_coding	No	Yes	No	0.999217	NA	0	0	3	3.5802e-08	0.000460233	eQTLGen_trans_eQTLs	NA	NA	8.27109e-05	rs1050152	8
ENSG00000108175	57178	ZMIZ1	10	80828792	81076276	1	protein_coding	No	Yes	No	0.999744	-0.00362349	0	0	26	1.49489e-06	0.00747445	eQTLcatalogue/CEDAR_T-cell_CD4:DICE/T_CD4_TH2:CMC_SVA_cis	NA	NA	5.97463e-05	rs2493719	14
ENSG00000185745	3434	IFIT1	10	91152303	91163745	1	protein_coding	No	Yes	No	0.0053482	0.443642	0	0	1	5.3088e-06	0.0346362	eQTLGen_trans_eQTLs	NA	NA	1.41668e-05	rs75944932	18
ENSG00000138190	54536	EXOC6	10	94590935	94819250	1	protein_coding	No	Yes	No	0.0281606	0.0138229	0	0	1	1.7652e-06	0.0137432	eQTLGen_trans_eQTLs	NA	NA	5.61371e-05	rs12945959	16
ENSG00000138119	26509	MYOF	10	95066186	95242074	-1	protein_coding	No	Yes	No	2.08401e-36	-0.140296	0	0	3	4.326e-08	0.000592551	eQTLGen_trans_eQTLs	NA	NA	8.27109e-05	rs1050152	8
ENSG00000095585	29760	BLNK	10	97951458	98031344	-1	protein_coding	No	Yes	No	0.990011	0.0634242	0	0	1	1.8979e-06	0.0145412	eQTLGen_trans_eQTLs	NA	NA	NA	rs2290400	17
ENSG00000155629	118788	PIK3AP1	10	98353069	98480271	-1	protein_coding	No	Yes	No	0.999657	-0.103778	0	0	4	4.65e-08	0.000631225	eQTLGen_trans_eQTLs	NA	NA	4.8245e-05	rs2290400	17
ENSG00000052749	23223	RRP12	10	99116115	99161127	-1	protein_coding	No	Yes	No	4.36448e-06	-0.568469	0	0	1	3.0629e-08	0.000394679	eQTLGen_trans_eQTLs	NA	NA	5.61371e-05	rs12945959	16
ENSG00000099194	6319	SCD	10	102106881	102124591	1	protein_coding	No	Yes	No	0.887398	0.060418	0	0	23	1.1878e-20	0	eQTLGen_trans_eQTLs	NA	NA	2.23511e-05	rs1050152	8
ENSG00000138107	10121	ACTR1A	10	104238986	104262482	-1	protein_coding	No	Yes	No	0.941234	-0.272535	0	0	1	6.1142e-06	0.0390154	eQTLGen_trans_eQTLs	NA	NA	5.61371e-05	rs12945959	16
ENSG00000182022	51363	CHST15	10	125767184	125853206	-1	protein_coding	No	Yes	No	0.177822	-1.08889	0	0	1	3.2491e-10	2.16732e-05	eQTLGen_trans_eQTLs	NA	NA	5.61371e-05	rs12945959	16
ENSG00000064201	10077	TSPAN32	11	2323227	2339430	1	protein_coding	No	Yes	No	0.000537261	0.111342	0	0	3	1.3763e-06	0.0108208	eQTLGen_trans_eQTLs	NA	NA	NA	rs2290400	17
ENSG00000148985	27315	PGAP2	11	3818954	3847601	1	protein_coding	No	Yes	No	0.152224	-0.208488	0	0	19	1.26e-08	0.000175551	eQTLGen_trans_eQTLs	NA	NA	8.52862e-06	rs75944932	18
ENSG00000148926	133	ADM	11	10326227	10328944	1	protein_coding	No	Yes	No	0.57663	-1.23197	0	0	23	3.713e-36	0	eQTLGen_trans_eQTLs	NA	NA	3.47385e-07	rs2290400	17
ENSG00000110315	50862	RNF141	11	10533225	10562777	-1	protein_coding	No	Yes	No	0.000702153	-0.118241	0	0	1	1.0937e-10	0	eQTLGen_trans_eQTLs	NA	NA	5.61371e-05	rs12945959	16
ENSG00000133800	10894	LYVE1	11	10578513	10633236	-1	protein_coding	No	Yes	No	4.22096e-07	0.320012	0	0	1	2.6782e-09	7.31395e-05	eQTLGen_trans_eQTLs	NA	NA	5.61371e-05	rs12945959	16
ENSG00000072952	10335	MRVI1	11	10594638	10715535	-1	protein_coding	No	Yes	No	0.00184122	-0.67004	0	0	2	1.1766e-20	0	eQTLGen_trans_eQTLs	NA	NA	5.61371e-05	rs12945959;rs2290400	16:17
ENSG00000152270	5140	PDE3B	11	14665269	14892350	1	protein_coding	No	Yes	No	0.00361647	NA	0	0	5	7.1564e-08	0.000886739	eQTLGen_trans_eQTLs	NA	NA	4.8245e-05	rs2290400	17
ENSG00000149177	5795	PTPRJ	11	48002113	48189670	1	protein_coding	No	Yes	No	2.38654e-05	NA	0	0	6	5.2326e-09	0.000120378	eQTLGen_trans_eQTLs	NA	NA	6.77908e-06	rs2290400	17
ENSG00000149136	6749	SSRP1	11	57093459	57103351	-1	protein_coding	No	Yes	No	0.999693	-0.546304	0	0	2	1.9845e-06	0.0152621	eQTLGen_trans_eQTLs	NA	NA	9.32394e-05	rs1050152	8
ENSG00000166801	63901	FAM111A	11	58910221	58922512	1	protein_coding	No	Yes	No	3.22457e-09	-0.985217	0	0	2	7.6986e-06	0.046975	eQTLGen_trans_eQTLs	NA	NA	NA	rs2290400	17
ENSG00000156738	931	MS4A1	11	60223225	60238233	1	protein_coding	No	Yes	No	0.0153882	0.269177	0	0	6	1.8316e-08	0.000231803	eQTLGen_trans_eQTLs	NA	NA	1.10076e-06	rs12945959;rs2290400	16:17
ENSG00000183134	11251	PTGDR2	11	60618413	60623444	-1	protein_coding	No	Yes	No	0.18411	-0.0973357	0	0	10	3.468e-08	0.000447783	eQTLGen_trans_eQTLs	NA	NA	2.23511e-05	rs1050152	8
ENSG00000162231	10482	NXF1	11	62559595	62573774	-1	protein_coding	No	Yes	No	0.99899	-0.850328	0	0	1	8.0069e-06	0.0485462	eQTLGen_trans_eQTLs	NA	NA	NA	rs2290400	17
ENSG00000133321	5920	RARRES3	11	63304281	63313934	1	protein_coding	No	Yes	No	0.000504117	-0.0612309	0	0	1	2.1799e-09	5.57932e-05	eQTLGen_trans_eQTLs	NA	NA	9.44702e-05	rs1050152	8
ENSG00000173264	56834	GPR137	11	64037534	64056972	1	protein_coding	No	Yes	No	0.484398	NA	0	0	17	1.0384e-09	3.94711e-05	eQTLGen_trans_eQTLs	NA	NA	8.52862e-06	rs75944932	18
ENSG00000173825	220359	TIGD3	11	65122238	65125084	1	protein_coding	No	Yes	No	7.77841e-11	NA	0	0	3	6.0504e-07	0.00532225	eQTLGen_trans_eQTLs	NA	NA	NA	rs2290400	17
ENSG00000174547	65003	MRPL11	11	66202546	66234209	-1	protein_coding	No	Yes	No	2.04236e-05	-0.370835	0	0	18	2.8896e-08	0.000383085	eQTLGen_trans_eQTLs	NA	NA	8.52862e-06	rs75944932	18
ENSG00000172725	57175	CORO1B	11	67205519	67211292	-1	protein_coding	No	Yes	No	0.260249	-0.239217	0	0	1	6.1142e-06	0.0390154	eQTLGen_trans_eQTLs	NA	NA	6.24728e-05	rs1050152	8
ENSG00000137478	9873	FCHSD2	11	72547790	72853306	-1	protein_coding	No	Yes	No	0.994753	NA	0	0	1	5.6736e-06	0.036601	eQTLGen_trans_eQTLs	NA	NA	NA	rs2290400	17
ENSG00000021300	58473	PLEKHB1	11	73357223	73373864	1	protein_coding	No	Yes	No	0.000703307	0.0592852	0	0	12	6.8914e-07	0.00596115	eQTLGen_trans_eQTLs	NA	NA	8.52862e-06	rs75944932	18
ENSG00000062282	84649	DGAT2	11	75470557	75512579	1	protein_coding	No	Yes	No	7.51043e-08	-0.634946	0	0	4	2.3989e-09	7.36784e-05	eQTLGen_trans_eQTLs	NA	NA	NA	rs2290400	17
ENSG00000151376	10873	ME3	11	86152150	86383678	-1	protein_coding	No	Yes	No	1.14188e-05	0.14173	0	0	20	5.2389e-09	0.000120358	eQTLGen_trans_eQTLs	NA	NA	8.52862e-06	rs75944932	18
ENSG00000150687	11098	PRSS23	11	86502101	86663952	1	protein_coding	No	Yes	No	1.26863e-06	-0.643504	0	0	3	4.0329e-07	0.00356479	eQTLGen_trans_eQTLs	NA	NA	9.43294e-05	rs1050152	8
ENSG00000196954	837	CASP4	11	104813593	104840163	-1	protein_coding	No	Yes	No	8.20827e-07	0.227585	0	0	22	5.6723e-20	0	eQTLGen_trans_eQTLs	NA	NA	3.47385e-07	rs2290400	17
ENSG00000137757	838	CASP5	11	104864962	104893895	-1	protein_coding	No	Yes	No	8.10675e-09	0.260137	0	0	20	1.3149e-20	0	eQTLGen_trans_eQTLs	NA	NA	3.47385e-07	rs2290400	17
ENSG00000149294	4684	NCAM1	11	112831997	113149158	1	protein_coding	No	Yes	No	NA	NA	0	0	23	2.1013e-28	0	eQTLGen_trans_eQTLs	NA	NA	3.47385e-07	rs1050152;rs2290400	8:17
ENSG00000149573	10205	MPZL2	11	118124118	118135251	-1	protein_coding	No	Yes	No	1.2192e-11	1.21741	0	0	1	3.7256e-11	0	eQTLGen_trans_eQTLs	NA	NA	5.61371e-05	rs12945959	16
ENSG00000160683	643	CXCR5	11	118754475	118768508	1	protein_coding	No	Yes	No	0.160254	-0.86613	0	0	3	2.2188e-06	0.0167551	eQTLGen_trans_eQTLs	NA	NA	7.88081e-05	rs1050152	8
ENSG00000154127	84959	UBASH3B	11	122526383	122685181	1	protein_coding	No	Yes	No	0.988511	-0.0824798	0	0	1	5.4261e-06	0.0351395	eQTLGen_trans_eQTLs	NA	NA	5.61371e-05	rs12945959	16
ENSG00000110080	6484	ST3GAL4	11	126225535	126310239	1	protein_coding	No	Yes	No	0.439049	-0.0274587	0	0	11	4.2928e-14	0	eQTLGen_trans_eQTLs	NA	NA	1.10076e-06	rs2290400	17
ENSG00000067182	7132	TNFRSF1A	12	6437923	6451280	-1	protein_coding	No	Yes	No	0.985476	-0.506165	0	0	5	6.2997e-09	0.000135044	eQTLGen_trans_eQTLs	NA	NA	4.8245e-05	rs2290400	17
ENSG00000139193	939	CD27	12	6554033	6560884	1	protein_coding	No	Yes	No	0.266793	-0.0926682	0	0	2	5.4727e-06	0.0355512	eQTLGen_trans_eQTLs	NA	NA	4.13063e-06	rs2290400	17
ENSG00000184574	57121	LPAR5	12	6728001	6745613	-1	protein_coding	No	Yes	No	0.0296429	-0.589812	0	0	1	3.639e-06	0.0255072	eQTLGen_trans_eQTLs	NA	NA	8.62949e-06	rs75944932	18
ENSG00000111684	10162	LPCAT3	12	7085348	7125814	-1	protein_coding	No	Yes	No	0.980679	-0.647049	0	0	4	1.8552e-09	5.64016e-05	eQTLGen_trans_eQTLs	NA	NA	NA	rs2290400	17
ENSG00000111729	50856	CLEC4A	12	8276228	8291203	1	protein_coding	No	Yes	No	7.43753e-07	0.863439	0	0	1	5.2055e-19	0	eQTLGen_trans_eQTLs	NA	NA	5.61371e-05	rs12945959	16
ENSG00000166523	26253	CLEC4E	12	8685901	8693559	-1	protein_coding	No	Yes	No	0.00355803	0.573692	0	0	4	1.5032e-08	0.000188679	eQTLGen_trans_eQTLs	NA	NA	NA	rs2290400	17
ENSG00000134545	3821	KLRC1	12	10594863	10607284	-1	protein_coding	No	Yes	No	0.00117546	0.179471	0	0	13	5.2321e-07	0.00458784	eQTLGen_trans_eQTLs	NA	NA	3.47385e-07	rs2290400	17
ENSG00000139055	121506	ERP27	12	15066969	15092016	-1	protein_coding	No	Yes	No	1.10529e-07	1.30748	0	0	1	6.538e-06	0.0411885	eQTLGen_trans_eQTLs	NA	NA	6.79599e-07	rs2290400	17
ENSG00000139132	121512	FGD4	12	32552463	32798984	1	protein_coding	No	Yes	No	0.335779	1.28478	0	0	1	6.4767e-06	0.0408285	eQTLGen_trans_eQTLs	NA	NA	7.8684e-05	rs1050152	8
ENSG00000139174	144165	PRICKLE1	12	42852140	42984157	-1	protein_coding	No	Yes	No	0.991967	0.291047	0	0	16	6.4112e-12	0	eQTLGen_trans_eQTLs	NA	NA	3.47385e-07	rs2290400	17
ENSG00000189079	196528	ARID2	12	46123448	46301823	1	protein_coding	No	Yes	No	0.999999	-1.15162	0	0	1	4.3692e-06	0.0294345	eQTLGen_trans_eQTLs	NA	NA	NA	rs75944932	18
ENSG00000152556	5213	PFKM	12	48498922	48540187	1	protein_coding	No	Yes	No	6.03263e-07	-0.654633	0	0	16	4.2434e-10	2.11864e-05	eQTLGen_trans_eQTLs	NA	NA	8.52862e-06	rs75944932	18
ENSG00000170442	3892	KRT86	12	52643084	52702947	1	protein_coding	No	Yes	No	3.63965e-05	0.802667	0	0	6	2.0406e-07	0.00202188	eQTLGen_trans_eQTLs	NA	NA	6.24728e-05	rs1050152	8
ENSG00000170486	140807	KRT72	12	52979373	52995322	-1	protein_coding	No	Yes	No	3.06921e-05	0.0962848	0	0	2	1.7408e-06	0.0134988	eQTLGen_trans_eQTLs	NA	NA	NA	rs1050152	8
ENSG00000139637	60314	C12orf10	12	53693470	53700961	1	protein_coding	No	Yes	No	2.43605e-06	-0.0477084	0	0	15	8.5179e-08	0.00103093	eQTLGen_trans_eQTLs	NA	NA	8.52862e-06	rs75944932	18
ENSG00000012822	57658	CALCOCO1	12	54104903	54121529	-1	protein_coding	No	Yes	No	0.171892	-0.438132	0	0	1	4.7667e-10	2.09644e-05	eQTLGen_trans_eQTLs	NA	NA	5.61371e-05	rs12945959	16
ENSG00000111602	8914	TIMELESS	12	56810903	56843187	-1	protein_coding	No	Yes	No	1.03547e-25	-0.382076	0	0	1	6.5073e-06	0.0409871	eQTLGen_trans_eQTLs	NA	NA	6.79599e-07	rs2290400	17
ENSG00000135423	27165	GLS2	12	56864736	56882198	-1	protein_coding	No	Yes	No	0.000987122	-0.487383	0	0	20	2.4656e-11	0	eQTLGen_trans_eQTLs	NA	NA	8.52862e-06	rs75944932	18
ENSG00000182199	6472	SHMT2	12	57623110	57628718	1	protein_coding	No	Yes	No	0.00748753	-0.580842	0	0	2	7.0059e-07	0.00605937	eQTLGen_trans_eQTLs	NA	NA	3.73736e-07	rs2290400	17
ENSG00000178498	196403	DTX3	12	57998405	58003587	1	protein_coding	No	Yes	No	0.921137	-1.00375	0	0	19	1.0157e-10	0	eQTLGen_trans_eQTLs	NA	NA	8.52862e-06	rs75944932	18
ENSG00000175215	10106	CTDSP2	12	58213710	58240522	-1	protein_coding	No	Yes	No	0.397665	-1.97063	0	0	3	2.3817e-06	0.0177265	eQTLGen_trans_eQTLs	NA	NA	NA	rs2290400	17
ENSG00000136040	10154	PLXNC1	12	94542499	94701451	1	protein_coding	No	Yes	No	0.999715	-0.788848	0	0	4	1.4198e-06	0.011154	eQTLGen_trans_eQTLs	NA	NA	NA	rs2290400	17
ENSG00000122986	84329	HVCN1	12	111065646	111142755	-1	protein_coding	No	Yes	No	0.750491	-0.518136	0	0	3	2.1841e-06	0.0166094	eQTLGen_trans_eQTLs	NA	NA	3.47385e-07	rs2290400	17
ENSG00000176834	54621	VSIG10	12	118501398	118573831	-1	protein_coding	No	Yes	No	5.54755e-07	0.165325	0	0	1	9.6603e-08	0.00109375	eQTLGen_trans_eQTLs	NA	NA	NA	rs1050152	8
ENSG00000110931	10645	CAMKK2	12	121675497	121736111	-1	protein_coding	No	Yes	No	0.503476	0.336426	0	0	1	2.7241e-06	0.0200148	eQTLGen_trans_eQTLs	NA	NA	5.61371e-05	rs12945959	16
ENSG00000182782	338442	HCAR2	12	123185840	123187890	-1	protein_coding	No	Yes	No	0.0201093	1.07703	0	0	7	4.5806e-12	0	eQTLGen_trans_eQTLs	NA	NA	6.77908e-06	rs2290400	17
ENSG00000255398	8843	HCAR3	12	123199303	123201439	-1	protein_coding	No	Yes	No	6.93118e-06	2.82613	0	0	9	3.0293e-09	0.000108538	eQTLGen_trans_eQTLs	NA	NA	1.10076e-06	rs2290400	17
ENSG00000188026	353116	RILPL1	12	123955925	124018265	-1	protein_coding	No	Yes	No	0.0660196	-0.388983	0	0	16	4.559e-07	0.00409439	eQTLGen_trans_eQTLs	NA	NA	8.52862e-06	rs12945959;rs75944932	16:18
ENSG00000061936	6433	SFSWAP	12	132195626	132284282	1	protein_coding	No	Yes	No	0.999425	-0.142132	0	0	1	NA	0.049	CMC_SVA_cis	NA	NA	7.03176e-05	rs75526993	15
ENSG00000139514	6541	SLC7A1	13	30083547	30169825	-1	protein_coding	No	Yes	No	0.574964	-1.02524	0	0	16	1.4468e-07	0.00155183	eQTLGen_trans_eQTLs	NA	NA	8.52862e-06	rs75944932	18
ENSG00000132965	241	ALOX5AP	13	31309645	31338556	1	protein_coding	No	Yes	No	0.846185	0.259801	0	0	4	4.4851e-08	0.000618412	eQTLGen_trans_eQTLs	NA	NA	NA	rs2290400	17
ENSG00000102445	80183	KIAA0226L	13	46916139	47012325	-1	protein_coding	No	Yes	No	2.0228e-11	-0.613834	0	0	1	1.8145e-07	0.00178679	eQTLGen_trans_eQTLs	NA	NA	5.61371e-05	rs12945959	16
ENSG00000136143	8803	SUCLA2	13	48510622	48612125	-1	protein_coding	No	Yes	No	0.0306682	0.24056	0	0	9	2.4869e-06	0.01838	eQTLGen_trans_eQTLs	NA	NA	9.05973e-06	rs75944932	18
ENSG00000136111	9882	TBC1D4	13	75858808	76056250	-1	protein_coding	No	Yes	No	3.64407e-13	0.627015	0	0	6	3.5659e-06	0.0251121	eQTLGen_trans_eQTLs	NA	NA	8.62949e-06	rs75944932	18
ENSG00000134897	54841	BIVM	13	103451399	103493885	1	protein_coding	No	Yes	No	6.43353e-06	-0.588749	0	0	14	9.2104e-07	0.0076607	eQTLGen_trans_eQTLs	NA	NA	8.52862e-06	rs75944932	18
ENSG00000102524	10673	TNFSF13B	13	108903588	108960832	1	protein_coding	No	Yes	No	0.954794	0.395396	0	0	12	2.1061e-10	0	eQTLGen_trans_eQTLs	NA	NA	1.10076e-06	rs2290400	17
ENSG00000139832	55647	RAB20	13	111175417	111214080	-1	protein_coding	No	Yes	No	0.697709	NA	0	0	1	1.0892e-11	0	eQTLGen_trans_eQTLs	NA	NA	5.61371e-05	rs12945959	16
ENSG00000129484	10038	PARP2	14	20811741	20826064	1	protein_coding	No	Yes	No	2.09999e-07	1.18551	0	0	9	1.6365e-06	0.0127346	eQTLGen_trans_eQTLs	NA	NA	8.52862e-06	rs75944932	18
ENSG00000169385	6036	RNASE2	14	21423611	21424595	1	protein_coding	No	Yes	No	0.0380227	-0.0697072	0	0	7	1.8e-08	0.000231947	eQTLGen_trans_eQTLs	NA	NA	6.24728e-05	rs1050152	8
ENSG00000092036	54930	HAUS4	14	23415437	23426370	-1	protein_coding	No	Yes	No	0.0368099	-0.346789	0	0	4	2.3559e-08	0.00031679	eQTLGen_trans_eQTLs	NA	NA	NA	rs2290400	17
ENSG00000092067	1053	CEBPE	14	23586513	23588825	-1	protein_coding	No	Yes	No	0.00239238	0.497174	0	0	9	4.5677e-09	0.000104639	eQTLGen_trans_eQTLs	NA	NA	7.33307e-05	rs1050152	8
ENSG00000100918	9985	REC8	14	24641062	24649463	1	protein_coding	No	Yes	No	0.526978	-0.260433	0	0	1	7.925e-06	0.0481549	eQTLGen_trans_eQTLs	NA	NA	1.41668e-05	rs75944932	18
ENSG00000100938	51292	GMPR2	14	24701628	24708448	1	protein_coding	No	Yes	No	0.000987613	-0.182766	0	0	3	8.9602e-07	0.00746049	eQTLGen_trans_eQTLs	NA	NA	NA	rs2290400	17
ENSG00000100448	1511	CTSG	14	25042728	25045466	-1	protein_coding	No	Yes	No	0.202073	0.435366	0	0	6	2.346e-07	0.00222561	eQTLGen_trans_eQTLs	NA	NA	2.21725e-05	rs3758348	13
ENSG00000100453	3002	GZMB	14	25100160	25103473	-1	protein_coding	No	Yes	No	1.78751e-06	0.621671	0	0	16	2.0476e-12	0	eQTLGen_trans_eQTLs	NA	NA	3.47385e-07	rs2290400	17
ENSG00000100503	51199	NIN	14	51186481	51297839	-1	protein_coding	No	Yes	No	8.93549e-06	NA	0	0	1	2.4362e-06	0.0180289	eQTLGen_trans_eQTLs	NA	NA	NA	rs2290400	17
ENSG00000100505	114088	TRIM9	14	51441980	51562779	-1	protein_coding	No	Yes	No	0.987914	-0.18257	0	0	3	1.6662e-06	0.0129532	eQTLGen_trans_eQTLs	NA	NA	NA	rs2290400	17
ENSG00000186469	54331	GNG2	14	52292913	52446060	1	protein_coding	No	Yes	No	0.52377	0.237917	0	0	4	3.472e-08	0.000447783	eQTLGen_trans_eQTLs	NA	NA	NA	rs2290400	17
ENSG00000126822	26030	PLEKHG3	14	65170820	65213610	1	protein_coding	No	Yes	No	1.16377e-08	-1.35076	0	0	1	1.9359e-06	0.0148449	eQTLGen_trans_eQTLs	NA	NA	5.61371e-05	rs12945959	16
ENSG00000185650	677	ZFP36L1	14	69254377	69263190	-1	protein_coding	No	Yes	No	0.506698	-1.24048	0	0	7	7.4265e-15	0	eQTLGen_trans_eQTLs	NA	NA	6.77908e-06	rs12945959;rs2290400	16:17
ENSG00000081177	55218	EXD2	14	69658228	69709075	1	protein_coding	No	Yes	No	1.11026e-08	-0.961556	0	0	16	2.112e-07	0.00208605	eQTLGen_trans_eQTLs	NA	NA	8.52862e-06	rs75944932	18
ENSG00000133961	8650	NUMB	14	73741815	73930348	-1	protein_coding	No	Yes	No	0.0243992	-0.0164953	0	0	4	1.8084e-08	0.000231875	eQTLGen_trans_eQTLs	NA	NA	NA	rs2290400	17
ENSG00000119640	97	ACYP1	14	75519924	75536186	-1	protein_coding	No	Yes	No	0.223002	-0.0927418	0	0	1	5.1349e-06	0.0334952	eQTLGen_trans_eQTLs	NA	NA	NA	rs75944932	18
ENSG00000170345	2353	FOS	14	75745477	75748933	1	protein_coding	No	Yes	No	0.435711	-0.546699	0	0	1	9.2292e-07	0.00766823	eQTLGen_trans_eQTLs	NA	NA	5.61371e-05	rs12945959	16
ENSG00000119650	112752	IFT43	14	76368479	76550928	1	protein_coding	No	Yes	No	4.37842e-07	-0.377587	0	0	1	7.9102e-06	0.0480599	eQTLGen_trans_eQTLs	NA	NA	4.69382e-05	rs2290400	17
ENSG00000119669	64207	IRF2BPL	14	77490888	77495034	-1	protein_coding	No	Yes	No	0.968935	NA	0	0	1	2.9338e-06	0.0212217	eQTLGen_trans_eQTLs	NA	NA	5.61371e-05	rs12945959	16
ENSG00000140030	8477	GPR65	14	88471468	88478419	1	protein_coding	No	Yes	No	0.505441	-0.382022	0	0	1	4.424e-06	0.0297739	eQTLGen_trans_eQTLs	NA	NA	NA	rs2290400	17
ENSG00000100784	9252	RPS6KA5	14	91336799	91526980	-1	protein_coding	No	Yes	No	0.999802	-0.453147	0	0	1	3.5869e-09	0.000106914	eQTLGen_trans_eQTLs	NA	NA	5.61371e-05	rs12945959	16
ENSG00000100605	3705	ITPK1	14	93403259	93582665	-1	protein_coding	No	Yes	No	0.987051	2.70408	0	0	3	1.7191e-07	0.00170192	eQTLGen_trans_eQTLs	NA	NA	NA	rs2290400	17
ENSG00000197249	5265	SERPINA1	14	94843084	94857030	-1	protein_coding	No	Yes	No	3.65586e-07	1.45992	0	0	3	2.0649e-07	0.00202068	eQTLGen_trans_eQTLs	NA	NA	NA	rs2290400	17
ENSG00000213231	9623	TCL1B	14	96152754	96158980	1	protein_coding	No	Yes	No	0.00468673	0.408778	0	0	17	3.8989e-12	0	eQTLGen_trans_eQTLs	NA	NA	3.47385e-07	rs2290400	17
ENSG00000100721	8115	TCL1A	14	96176304	96180533	-1	protein_coding	No	Yes	No	0.0012233	-0.519151	0	0	20	3.9309e-27	0	eQTLGen_trans_eQTLs	NA	NA	3.47385e-07	rs2290400	17
ENSG00000100744	51527	GSKIP	14	96829814	96853625	1	protein_coding	No	Yes	No	0.718816	-1.12715	0	0	1	3.0712e-06	0.0221065	eQTLGen_trans_eQTLs	NA	NA	5.61371e-05	rs12945959	16
ENSG00000197119	123096	SLC25A29	14	100757448	100772884	-1	protein_coding	No	Yes	No	0.00606097	NA	0	0	1	2.3057e-06	0.0173547	eQTLGen_trans_eQTLs	NA	NA	5.61371e-05	rs12945959	16
ENSG00000140105	7453	WARS	14	100800125	100843142	-1	protein_coding	No	Yes	No	0.994701	-0.614375	0	0	3	1.934e-08	0.000245776	eQTLGen_trans_eQTLs	NA	NA	8.27109e-05	rs1050152	8
ENSG00000196663	9895	TECPR2	14	102829300	102968818	1	protein_coding	No	Yes	No	0.948516	-0.62017	0	0	17	8.6226e-22	0	eQTLGen_trans_eQTLs	NA	NA	6.25508e-07	rs2290400	17
ENSG00000226777	9834	KIAA0125	14	106383838	106391825	1	protein_coding	No	Yes	No	NA	NA	0	0	9	5.2485e-07	0.00461815	eQTLGen_trans_eQTLs	NA	NA	3.47385e-07	rs2290400	17
ENSG00000034053	321	APBA2	15	29129629	29410518	1	protein_coding	No	Yes	No	0.073527	0.266786	0	0	5	2.931e-06	0.0211995	eQTLGen_trans_eQTLs	NA	NA	6.24728e-05	rs1050152	8
ENSG00000229474	197135	PATL2	15	44957930	45003514	-1	protein_coding	No	Yes	No	0.0677101	0.105561	0	0	1	8.3076e-07	0.00702644	eQTLGen_trans_eQTLs	NA	NA	9.44702e-05	rs1050152	8
ENSG00000104177	50804	MYEF2	15	48431625	48470714	-1	protein_coding	No	Yes	No	0.999492	-1.5015	0	0	1	3.518e-06	0.0247654	eQTLGen_trans_eQTLs	NA	NA	NA	rs75944932	18
ENSG00000138600	84888	SPPL2A	15	50999506	51058005	-1	protein_coding	No	Yes	No	0.0470779	-0.621555	0	0	1	1.1137e-06	0.00890457	eQTLGen_trans_eQTLs	NA	NA	5.61371e-05	rs12945959	16
ENSG00000104093	23312	DMXL2	15	51739908	51915030	-1	protein_coding	No	Yes	No	1	-0.48116	0	0	3	1.6138e-06	0.0126069	eQTLGen_trans_eQTLs	NA	NA	1.41668e-05	rs75944932	18
ENSG00000103569	366	AQP9	15	58430368	58478110	1	protein_coding	No	Yes	No	0.446615	1.79251	0	0	7	9.6369e-18	0	eQTLGen_trans_eQTLs	NA	NA	6.77908e-06	rs2290400	17
ENSG00000182718	302	ANXA2	15	60639333	60695082	-1	protein_coding	No	Yes	No	0.00984346	NA	0	0	8	7.55917e-05	0.0489593	BRAINEAC/HIPP	NA	NA	9.4947e-05	rs10758203	12
ENSG00000140455	9960	USP3	15	63796793	63886839	1	protein_coding	No	Yes	No	0.98438	NA	0	0	3	2.337e-08	0.000317173	eQTLGen_trans_eQTLs	NA	NA	NA	rs2290400	17
ENSG00000140332	7090	TLE3	15	70340129	70390515	-1	protein_coding	No	Yes	No	0.999914	-0.177906	0	0	4	1.2904e-07	0.00137245	eQTLGen_trans_eQTLs	NA	NA	NA	rs2290400	17
ENSG00000140365	54939	COMMD4	15	75628232	75634268	1	protein_coding	No	Yes	No	0.237758	-0.00675	0	0	4	9.1822e-07	0.0076238	eQTLGen_trans_eQTLs	NA	NA	1.41668e-05	rs75944932	18
ENSG00000136371	10588	MTHFS	15	80125927	80189721	-1	protein_coding	No	Yes	No	0.0406511	NA	0	0	1	1.5165e-09	5.74053e-05	eQTLGen_trans_eQTLs	NA	NA	5.61371e-05	rs12945959	16
ENSG00000180953	400410	ST20	15	80191182	80216044	-1	protein_coding	No	Yes	No	0.113592	0.0531387	0	0	1	1.3805e-06	0.0108794	eQTLGen_trans_eQTLs	NA	NA	5.61371e-05	rs12945959	16
ENSG00000170776	11214	AKAP13	15	85923802	86292586	1	protein_coding	No	Yes	No	0.849566	1.20069	0	0	1	7.8605e-07	0.00670738	eQTLGen_trans_eQTLs	NA	NA	5.61371e-05	rs12945959	16
ENSG00000140450	91947	ARRDC4	15	98462784	98517068	1	protein_coding	No	Yes	No	0.000815443	2.54368	0	0	2	3.4539e-06	0.0244205	eQTLGen_trans_eQTLs	NA	NA	NA	rs1050152	8
ENSG00000182253	23336	SYNM	15	99638420	99675798	1	protein_coding	No	Yes	No	2.32891e-12	NA	0	0	8	7.9415e-07	0.00673663	eQTLGen_trans_eQTLs	NA	NA	6.24728e-05	rs1050152	8
ENSG00000183475	140460	ASB7	15	101142739	101191910	1	protein_coding	No	Yes	No	0.993244	-1.80768	0	0	1	2.4918e-06	0.0183738	eQTLGen_trans_eQTLs	NA	NA	5.61371e-05	rs12945959	16
ENSG00000131873	22856	CHSY1	15	101715928	101792137	-1	protein_coding	No	Yes	No	0.913667	NA	0	0	15	2.5927e-12	0	eQTLGen_trans_eQTLs	NA	NA	3.73736e-07	rs2290400	17
ENSG00000086506	3049	HBQ1	16	230452	231180	1	protein_coding	No	Yes	No	0.00582839	NA	0	0	3	4.7079e-06	0.0313613	eQTLGen_trans_eQTLs	NA	NA	3.62461e-05	rs3758348	13
ENSG00000131634	79652	TMEM204	16	1578689	1605581	1	protein_coding	No	Yes	No	0.902171	0.0450074	0	0	1	2.5287e-06	0.0184965	eQTLGen_trans_eQTLs	NA	NA	1.10076e-06	rs2290400	17
ENSG00000103355	260429	PRSS33	16	2833954	2837949	-1	protein_coding	No	Yes	No	0.000160244	-0.238344	0	0	20	1.1109e-09	3.92465e-05	eQTLGen_trans_eQTLs	NA	NA	2.23511e-05	rs1050152	8
ENSG00000008516	64386	MMP25	16	3096682	3110727	1	protein_coding	No	Yes	No	1.64578e-06	NA	0	0	3	1.0741e-08	0.000161786	eQTLGen_trans_eQTLs	NA	NA	NA	rs2290400	17
ENSG00000118900	29855	UBN1	16	4896666	4932361	1	protein_coding	No	Yes	No	0.997777	1.16893	0	0	4	2.0748e-06	0.015982	eQTLGen_trans_eQTLs	NA	NA	NA	rs2290400	17
ENSG00000189067	9516	LITAF	16	11641853	11730237	-1	protein_coding	No	Yes	No	0.313932	-0.107761	0	0	3	4.8866e-06	0.03237	eQTLGen_trans_eQTLs	NA	NA	NA	rs2290400	17
ENSG00000006007	51573	GDE1	16	19513015	19533467	-1	protein_coding	No	Yes	No	4.09186e-05	-0.566252	0	0	1	2.6947e-08	0.00038679	eQTLGen_trans_eQTLs	NA	NA	5.61371e-05	rs12945959	16
ENSG00000174628	124152	IQCK	16	19727778	19868907	1	protein_coding	No	Yes	No	0.0539326	-1.46317	0	0	1	4.1805e-06	0.0285365	eQTLGen_trans_eQTLs	NA	NA	1.41668e-05	rs75944932	18
ENSG00000103365	23062	GGA2	16	23474863	23533316	-1	protein_coding	No	Yes	No	5.0465e-05	-1.64901	0	0	5	1.1504e-06	0.00915734	eQTLGen_trans_eQTLs	NA	NA	3.47385e-07	rs2290400	17
ENSG00000077238	3566	IL4R	16	27324989	27376099	1	protein_coding	No	Yes	No	0.0317438	0.483669	0	0	29	7.3332e-15	0	eQTLGen_trans_eQTLs	NA	NA	3.47385e-07	rs2290400;rs75944932	17:18
ENSG00000169180	23214	XPO6	16	28109300	28223241	-1	protein_coding	No	Yes	No	0.999999	NA	0	0	3	2.3034e-06	0.0173507	eQTLGen_trans_eQTLs	NA	NA	NA	rs2290400	17
ENSG00000099365	112755	STX1B	16	31000577	31021949	-1	protein_coding	No	Yes	No	0.944475	-1.61045	0	0	14	1.1193e-07	0.00126582	eQTLGen_trans_eQTLs	NA	NA	8.52862e-06	rs75944932	18
ENSG00000140678	3687	ITGAX	16	31366455	31394318	1	protein_coding	No	Yes	No	6.11157e-05	0.796194	0	0	1	2.5474e-08	0.000328997	eQTLGen_trans_eQTLs	NA	NA	5.61371e-05	rs12945959	16
ENSG00000169877	51327	AHSP	16	31539185	31540124	1	protein_coding	No	Yes	No	0.00985694	0.172261	0	0	3	4.8587e-06	0.0322254	eQTLGen_trans_eQTLs	NA	NA	NA	rs2290400	17
ENSG00000103479	5934	RBL2	16	53467889	53525561	1	protein_coding	No	Yes	No	0.957797	-0.466961	0	0	9	7.0379e-08	0.000888291	eQTLGen_trans_eQTLs	NA	NA	8.45775e-07	rs2290400	17
ENSG00000182885	222487	GPR97	16	57702099	57723975	1	protein_coding	No	Yes	No	4.47698e-09	2.31104	0	0	4	5.3942e-08	0.000732044	eQTLGen_trans_eQTLs	NA	NA	5.61371e-05	rs12945959;rs2290400	16:17
ENSG00000166188	57567	ZNF319	16	58028572	58034357	-1	protein_coding	No	Yes	No	0.959545	-0.52191	0	0	4	1.0343e-06	0.00842643	eQTLGen_trans_eQTLs	NA	NA	NA	rs2290400	17
ENSG00000103005	79650	USB1	16	58033450	58055522	1	protein_coding	No	Yes	No	0.122775	-0.65442	0	0	7	1.2824e-16	0	eQTLGen_trans_eQTLs	NA	NA	6.77908e-06	rs2290400	17
ENSG00000166548	7084	TK2	16	66541906	66586447	-1	protein_coding	No	Yes	No	0.00326975	-1.07006	0	0	1	1.7479e-10	0	eQTLGen_trans_eQTLs	NA	NA	5.61371e-05	rs12945959	16
ENSG00000140932	146225	CMTM2	16	66613351	66622178	1	protein_coding	No	Yes	No	2.07069e-05	-0.582481	0	0	1	1.1271e-08	0.000177077	eQTLGen_trans_eQTLs	NA	NA	5.61371e-05	rs12945959	16
ENSG00000196155	25894	PLEKHG4	16	67311413	67323402	1	protein_coding	No	Yes	No	1.46441e-09	-1.21685	0	0	18	7.8336e-09	0.000149502	eQTLGen_trans_eQTLs	NA	NA	8.52862e-06	rs75944932	18
ENSG00000157350	6483	ST3GAL2	16	70413338	70473140	-1	protein_coding	No	Yes	No	0.947101	-2.38076	0	0	4	5.7696e-08	0.000808995	eQTLGen_trans_eQTLs	NA	NA	NA	rs2290400	17
ENSG00000167377	7571	ZNF23	16	71481500	71496998	-1	protein_coding	No	Yes	No	8.37283e-07	-0.580456	0	0	20	5.0383e-11	0	eQTLGen_trans_eQTLs	NA	NA	8.52862e-06	rs75944932	18
ENSG00000140968	3394	IRF8	16	85932409	85956215	1	protein_coding	No	Yes	No	0.92654	-0.298039	0	0	15	5.5746e-07	0.00491958	eQTLGen_trans_eQTLs	NA	NA	8.52862e-06	rs75944932	18
ENSG00000075399	9605	VPS9D1	16	89773542	89787394	-1	protein_coding	No	Yes	No	0.00176648	NA	0	0	4	2.7805e-06	0.0203646	eQTLGen_trans_eQTLs	NA	NA	5.61371e-05	rs12945959;rs2290400	16:17
ENSG00000140995	54849	DEF8	16	90014333	90034468	1	protein_coding	No	Yes	No	0.389991	1.45752	0	0	1	6.4401e-06	0.0406351	eQTLGen_trans_eQTLs	NA	NA	NA	rs2290400	17
ENSG00000161905	246	ALOX15	17	4534197	4545589	-1	protein_coding	No	Yes	No	3.60055e-19	0.242998	0	0	13	1.5071e-09	5.74713e-05	eQTLGen_trans_eQTLs	NA	NA	3.47385e-07	rs2290400	17
ENSG00000132522	2874	GPS2	17	7214643	7218883	-1	protein_coding	No	Yes	No	0.590138	NA	0	0	1	4.3358e-06	0.0293211	eQTLGen_trans_eQTLs	NA	NA	4.82553e-05	rs75944932	18
ENSG00000109099	5376	PMP22	17	15133095	15168643	-1	protein_coding	No	Yes	No	0.83315	-0.0520654	0	0	77	4.4967e-09	3.23687e-05	eQTLcatalogue/CEDAR_platelet:eQTLGen_cis_eQTLs	NA	NA	8.95891e-05	rs12945959	16
ENSG00000125409	64518	TEKT3	17	15207128	15244958	-1	protein_coding	No	Yes	No	3.19945e-14	0.0598698	0	0	6	1.55247e-05	5.64014e-21	GTEx/v8/Brain_Cerebellar_Hemisphere	NA	NA	8.52714e-05	rs12945959	16
ENSG00000239704	284040	CDRT4	17	15339332	15406922	-1	protein_coding	No	Yes	No	0.244291	NA	0	0	5	1.963e-06	1.38846e-72	PsychENCODE_eQTLs:eQTLGen_cis_eQTLs:GTEx/v8/Artery_Tibial	NA	NA	3.78812e-05	rs12945959	16
ENSG00000259024	100533496	TVP23C-CDRT4	17	15339338	15466875	-1	protein_coding	No	Yes	No	0.0023623	-0.816262	0	0	7	2.12994e-05	0.00215112	PsychENCODE_eQTLs	NA	NA	8.68733e-05	rs12945959	16
ENSG00000175106	201158	TVP23C	17	15341205	15466909	-1	protein_coding	No	Yes	No	0.000136737	NA	0	0	1	6.35329e-07	0.00317664	eQTLcatalogue/Nedelec_2016_ge_macrophage_Salmonella	NA	NA	8.65705e-05	rs12945959	16
ENSG00000251537	NA	NA	17	15474805	15554967	-1	protein_coding	No	Yes	No	NA	NA	0	0	37	6.92472e-12	0	BIOSQTL/BIOS_eQTL_geneLevel	NA	NA	9.19082e-05	rs12945959	16
ENSG00000197566	57547	ZNF624	17	16524051	16557170	-1	protein_coding	No	Yes	No	0.000305863	-0.631172	0	0	53	8.806e-07	0.00277846	eQTLGen_cis_eQTLs	NA	NA	7.8066e-05	rs12945959	16
ENSG00000141030	8533	COPS3	17	17150141	17184607	-1	protein_coding	No	Yes	No	0.992904	-0.36052	0	0	3	6.284e-06	0.0179542	eQTLGen_cis_eQTLs	NA	NA	8.83218e-05	rs12945959	16
ENSG00000109046	26118	WSB1	17	25621102	25640657	1	protein_coding	No	Yes	No	0.923194	-0.811547	0	0	1	1.9801e-07	0.00199403	eQTLGen_trans_eQTLs	NA	NA	5.61371e-05	rs12945959	16
ENSG00000109113	83871	RAB34	17	27041299	27045447	-1	protein_coding	No	Yes	No	4.67975e-06	-0.41151	0	0	18	1.6251e-08	0.000218613	eQTLGen_trans_eQTLs	NA	NA	8.52862e-06	rs75944932	18
ENSG00000132589	2319	FLOT2	17	27206353	27224697	-1	protein_coding	No	Yes	No	0.0172343	-0.0816753	0	0	8	2.9265e-15	0	eQTLGen_trans_eQTLs	NA	NA	3.73736e-07	rs2290400	17
ENSG00000167536	147015	DHRS13	17	27224799	27230089	-1	protein_coding	No	Yes	No	0.00023405	-0.219913	0	0	21	8.6345e-17	0	eQTLGen_trans_eQTLs	NA	NA	3.47385e-07	rs2290400	17
ENSG00000185862	2124	EVI2B	17	29630784	29641130	-1	protein_coding	No	Yes	No	0.177044	0.388125	0	0	1	1.6447e-06	0.0128352	eQTLGen_trans_eQTLs	NA	NA	8.23661e-05	rs7799441	10
ENSG00000176749	8851	CDK5R1	17	30813637	30818274	1	protein_coding	No	Yes	No	0.738441	-1.36007	0	0	1	2.5737e-06	0.018875	eQTLGen_trans_eQTLs	NA	NA	5.61371e-05	rs12945959	16
ENSG00000132142	31	ACACA	17	35441923	35766909	-1	protein_coding	No	Yes	No	1	-0.519873	0	0	1	2.4135e-08	0.000330976	eQTLGen_trans_eQTLs	NA	NA	5.61371e-05	rs12945959	16
ENSG00000225485	57636	ARHGAP23	17	36584662	36668628	1	protein_coding	No	Yes	No	NA	-0.518209	0	0	227	NA	0.009	CMC_NoSVA_cis	NA	NA	3.9402e-05	rs2290400	17
ENSG00000017373	80725	SRCIN1	17	36686251	36762183	-1	protein_coding	No	Yes	No	0.995504	-0.43053	0	0	6	NA	0.049	CMC_NoSVA_cis	NA	NA	5.36277e-05	rs2290400	17
ENSG00000161381	57125	PLXDC1	17	37219556	37310647	-1	protein_coding	No	Yes	No	0.000149406	0.392312	0	0	44	4.2249e-06	0.012101	eQTLGen_cis_eQTLs:CMC_NoSVA_cis	NA	NA	6.18924e-06	rs2290400	17
ENSG00000204889	125115	KRT40	17	39133968	39143387	-1	protein_coding	No	Yes	No	0.000203217	0.635345	0	0	1	5.65731e-05	0.0328106	GTEx/v8/Skin_Sun_Exposed_Lower_leg	NA	NA	7.64026e-05	rs2290400	17
ENSG00000180340	2535	FZD2	17	42634925	42636907	1	protein_coding	No	Yes	No	NA	NA	0	0	15	7.0144e-14	0	eQTLGen_cis_eQTLs:BRAINEAC/THAL	NA	NA	3.33717e-05	rs75944932	18
ENSG00000180336	284071	C17orf104	17	42733762	42767676	1	protein_coding	No	Yes	No	0.978536	0.492103	0	0	33	9.01484e-06	6.44645e-09	GTEx/v8/Brain_Cerebellum:GTEx/v8/Brain_Hypothalamus:GTEx/v8/Nerve_Tibial:GTEx/v8/Testis	NA	NA	5.76718e-05	rs75944932	18
ENSG00000141279	9520	NPEPPS	17	45600308	45700642	1	protein_coding	No	Yes	No	0.999906	-0.210177	0	0	2	0.000109788	1.90539e-13	GTEx/v8/Nerve_Tibial:GTEx/v8/Testis	NA	NA	7.19185e-05	rs75944932	18
ENSG00000198933	9755	TBKBP1	17	45771447	45789416	1	protein_coding	No	Yes	No	0.0383778	-1.54619	0	0	32	2.0119e-13	0	eQTLGen_cis_eQTLs	NA	NA	1.13088e-05	rs75944932	18
ENSG00000159111	124995	MRPL10	17	45900638	45908900	-1	protein_coding	No	Yes	No	0.288891	1.41439	0	0	2	4.77762e-06	0.0238881	eQTLcatalogue/CEDAR_T-cell_CD4	NA	NA	8.08836e-05	rs75944932	18
ENSG00000141294	90506	LRRC46	17	45908993	45915079	1	protein_coding	No	Yes	No	0.000135433	-0.757959	0	0	3	1.8704e-11	0	eQTLGen_cis_eQTLs:GTEx/v8/Pancreas:GTEx/v8/Thyroid	NA	NA	8.08836e-05	rs75944932	18
ENSG00000260027	3217	HOXB7	17	46684594	46710934	-1	protein_coding	No	Yes	No	0.00759639	-0.376189	0	0	1	2.98863e-06	0.0011061	BloodeQTL	NA	NA	NA	rs75944932	18
ENSG00000108846	8714	ABCC3	17	48712138	48769613	1	protein_coding	No	Yes	No	2.61613e-14	-0.373436	0	0	1	2.8409e-06	0.0207035	eQTLGen_trans_eQTLs	NA	NA	NA	rs75944932	18
ENSG00000121060	7706	TRIM25	17	54965270	54991399	-1	protein_coding	No	Yes	No	0.13529	-1.27275	0	0	10	1.1715e-06	0.009323	eQTLGen_trans_eQTLs	NA	NA	3.47385e-07	rs2290400	17
ENSG00000011143	54903	MKS1	17	56282803	56296966	-1	protein_coding	No	Yes	No	3.97438e-09	0.0906861	0	0	4	5.8761e-06	0.0377391	eQTLGen_trans_eQTLs	NA	NA	8.53843e-06	rs75944932	18
ENSG00000198909	4215	MAP3K3	17	61699775	61773663	1	protein_coding	No	Yes	No	0.999527	-1.19113	0	0	1	1.9845e-06	0.0152621	eQTLGen_trans_eQTLs	NA	NA	NA	rs2290400	17
ENSG00000007312	974	CD79B	17	62006100	62009714	-1	protein_coding	No	Yes	No	0.950003	0.195857	0	0	19	3.0711e-18	0	eQTLGen_trans_eQTLs	NA	NA	3.47385e-07	rs2290400	17
ENSG00000176809	374819	LRRC37A3	17	62850430	62915598	-1	protein_coding	No	Yes	No	NA	-0.0971379	0	0	3861	0	0	xQTLServer_eQTLs:CMC_SVA_trans:CMC_NoSVA_cis:CMC_NoSVA_trans:BRAINEAC/CRBL:BRAINEAC/FCTX:BRAINEAC/HIPP:BRAINEAC/MEDU:BRAINEAC/OCTX:BRAINEAC/PUTM:BRAINEAC/SNIG:BRAINEAC/TCTX:BRAINEAC/THAL:BRAINEAC/WHMT:BRAINEAC/aveALL	NA	NA	6.90446e-06	rs75944932	18
ENSG00000108370	8787	RGS9	17	63133549	63223821	1	protein_coding	No	Yes	No	2.03911e-10	0.774805	0	0	18	5.38e-10	2.08333e-05	eQTLGen_trans_eQTLs	NA	NA	3.47385e-07	rs2290400	17
ENSG00000186665	284018	C17orf58	17	65987217	65989765	-1	protein_coding	No	Yes	No	0.0821564	0.225875	0	0	3305	1.10786e-06	5.12235e-05	BRAINEAC/CRBL:BRAINEAC/MEDU:BRAINEAC/OCTX:BRAINEAC/TCTX	NA	NA	6.90446e-06	rs75944932	18
ENSG00000196704	51321	AMZ2	17	66243715	66253297	1	protein_coding	No	Yes	No	1.54653e-08	NA	0	0	1	4.5399e-06	0.0303402	eQTLGen_trans_eQTLs	NA	NA	7.57916e-05	rs1050152	8
ENSG00000123700	3759	KCNJ2	17	68164814	68176189	1	protein_coding	No	Yes	No	0.820229	0.661521	0	0	12	4.46e-18	0	eQTLGen_trans_eQTLs	NA	NA	1.10076e-06	rs2290400	17
ENSG00000189159	51155	HN1	17	73131343	73164376	-1	protein_coding	No	Yes	No	0.0193135	-0.849601	0	0	4	1.1854e-09	3.90472e-05	eQTLGen_trans_eQTLs	NA	NA	NA	rs2290400	17
ENSG00000132470	3691	ITGB4	17	73717408	73753899	1	protein_coding	No	Yes	No	1.05349e-11	NA	0	0	1	7.8807e-06	0.0479233	eQTLGen_trans_eQTLs	NA	NA	NA	rs2290400	17
ENSG00000108479	2584	GALK1	17	73747675	73761792	-1	protein_coding	No	Yes	No	0.000940521	0.270557	0	0	3	8.5577e-07	0.00721558	eQTLGen_trans_eQTLs	NA	NA	NA	rs2290400	17
ENSG00000087157	9489	PGS1	17	76374721	76421195	1	protein_coding	No	Yes	No	0.000957082	0.272725	0	0	23	3.6685e-25	0	eQTLGen_trans_eQTLs	NA	NA	3.47385e-07	rs12945959;rs2290400	16:17
ENSG00000187775	8632	DNAH17	17	76419778	76573476	-1	protein_coding	No	Yes	No	NA	NA	0	0	21	2.6582e-07	0.00257536	eQTLGen_trans_eQTLs	NA	NA	3.47385e-07	rs2290400	17
ENSG00000108679	3959	LGALS3BP	17	76967320	76976191	-1	protein_coding	No	Yes	No	3.92643e-07	-0.0688765	0	0	26	6.3575e-12	0	eQTLGen_trans_eQTLs	NA	NA	8.52862e-06	rs1050152;rs75944932	8:18
ENSG00000141574	6398	SECTM1	17	80278900	80291950	-1	protein_coding	No	Yes	No	0.172404	NA	0	0	4	4.1114e-08	0.000581231	eQTLGen_trans_eQTLs	NA	NA	NA	rs2290400	17
ENSG00000178927	79415	C17orf62	17	80400465	80408705	-1	protein_coding	No	Yes	No	0.000955064	0.0100717	0	0	4	3.2671e-11	0	eQTLGen_trans_eQTLs	NA	NA	NA	rs2290400	17
ENSG00000101577	9663	LPIN2	18	2916992	3013313	-1	protein_coding	No	Yes	No	0.673513	1.83506	0	0	1	4.7293e-08	0.000629987	eQTLGen_trans_eQTLs	NA	NA	5.61371e-05	rs12945959	16
ENSG00000082397	23136	EPB41L3	18	5392383	5630699	-1	protein_coding	No	Yes	No	0.0292784	-0.487681	0	0	9	1.1334e-10	0	eQTLGen_trans_eQTLs	NA	NA	8.27109e-05	rs1050152	8
ENSG00000173482	5797	PTPRM	18	7566780	8406859	1	protein_coding	No	Yes	No	0.999958	NA	0	0	9	1.8322e-07	0.00179583	eQTLGen_trans_eQTLs	NA	NA	8.62949e-06	rs75944932	18
ENSG00000168461	11031	RAB31	18	9708162	9862548	1	protein_coding	No	Yes	No	0.0540335	2.64374	0	0	1	2.9733e-08	0.000381735	eQTLGen_trans_eQTLs	NA	NA	5.61371e-05	rs12945959	16
ENSG00000154856	147495	APCDD1	18	10454625	10489945	1	protein_coding	No	Yes	No	0.000654608	NA	0	0	1	1.4779e-06	0.0115595	eQTLGen_trans_eQTLs	NA	NA	8.27109e-05	rs1050152	8
ENSG00000170558	1000	CDH2	18	25530930	25757410	-1	protein_coding	No	Yes	No	0.897441	-0.139326	0	0	1	2.2876e-06	0.0172452	eQTLGen_trans_eQTLs	NA	NA	5.61371e-05	rs12945959	16
ENSG00000134755	1824	DSC2	18	28645940	28682378	-1	protein_coding	No	Yes	No	0.000683302	-1.30456	0	0	7	9.2917e-14	0	eQTLGen_trans_eQTLs	NA	NA	6.77908e-06	rs2290400	17
ENSG00000118276	9331	B4GALT6	18	29202210	29265799	-1	protein_coding	No	Yes	No	0.995467	0.226683	0	0	10	6.28e-07	0.00553716	eQTLGen_trans_eQTLs	NA	NA	3.47385e-07	rs2290400	17
ENSG00000197705	57565	KLHL14	18	30252634	30353025	-1	protein_coding	No	Yes	No	0.0827222	-1.04042	0	0	16	8.757e-09	0.000148417	eQTLGen_trans_eQTLs	NA	NA	3.47385e-07	rs2290400	17
ENSG00000141622	494470	RNF165	18	43906772	44043103	1	protein_coding	No	Yes	No	0.971099	1.23587	0	0	16	9.3091e-12	0	eQTLGen_trans_eQTLs	NA	NA	3.47385e-07	rs2290400	17
ENSG00000196628	6925	TCF4	18	52889562	53332018	-1	protein_coding	No	Yes	No	0.999867	0.443466	0	0	7	6.8701e-07	0.00595153	eQTLGen_trans_eQTLs	NA	NA	3.47385e-07	rs3758348;rs2290400	13:17
ENSG00000141664	54877	ZCCHC2	18	60190240	60254942	1	protein_coding	No	Yes	No	0.305659	-0.580418	0	0	1	5.7331e-06	0.0369459	eQTLGen_trans_eQTLs	NA	NA	NA	rs75944932	18
ENSG00000176225	25914	RTTN	18	67671029	67873181	-1	protein_coding	No	Yes	No	2.40394e-13	-0.337359	0	0	11	1.3315e-06	0.0105141	eQTLGen_trans_eQTLs	NA	NA	8.52862e-06	rs75944932	18
ENSG00000064932	22904	SBNO2	19	1107636	1174282	-1	protein_coding	No	Yes	No	0.0244238	NA	0	0	8	1.6878e-07	0.00167032	eQTLGen_trans_eQTLs	NA	NA	6.32893e-06	rs2290400	17
ENSG00000167470	90007	MIDN	19	1248552	1259142	1	protein_coding	No	Yes	No	0.0490627	NA	0	0	4	7.9968e-08	0.00099827	eQTLGen_trans_eQTLs	NA	NA	NA	rs2290400	17
ENSG00000099860	4616	GADD45B	19	2476120	2478257	1	protein_coding	No	Yes	No	0.185427	-0.920558	0	0	5	4.5355e-06	0.0303071	eQTLGen_trans_eQTLs	NA	NA	9.87939e-06	rs75944932	18
ENSG00000167676	729359	PLIN4	19	4502204	4517716	-1	protein_coding	No	Yes	No	1.65847e-12	-0.7205	0	0	4	3.8727e-14	0	eQTLGen_trans_eQTLs	NA	NA	5.61371e-05	rs12945959;rs2290400	16:17
ENSG00000104880	23370	ARHGEF18	19	7459999	7537363	1	protein_coding	No	Yes	No	0.908368	1.14227	0	0	2	7.4503e-06	0.0456142	eQTLGen_trans_eQTLs	NA	NA	NA	rs2290400	17
ENSG00000104921	2208	FCER2	19	7753644	7767032	-1	protein_coding	No	Yes	No	1.50208e-09	-0.208315	0	0	18	2.8254e-21	0	eQTLGen_trans_eQTLs	NA	NA	3.47385e-07	rs2290400	17
ENSG00000090339	3383	ICAM1	19	10381511	10397291	1	protein_coding	No	Yes	No	0.117797	-0.071896	0	0	1	2.4124e-06	0.017893	eQTLGen_trans_eQTLs	NA	NA	NA	rs2290400	17
ENSG00000171223	3726	JUNB	19	12902310	12904124	1	protein_coding	No	Yes	No	0.585015	-0.840308	0	0	4	3.0582e-10	2.15564e-05	eQTLGen_trans_eQTLs	NA	NA	NA	rs2290400	17
ENSG00000171954	126410	CYP4F22	19	15619304	15663128	1	protein_coding	No	Yes	No	0.000303611	-0.333637	0	0	10	2.06e-10	0	eQTLGen_trans_eQTLs	NA	NA	2.23511e-05	rs1050152	8
ENSG00000012124	933	CD22	19	35810164	35838258	1	protein_coding	No	Yes	No	0.0308499	0.50401	0	0	19	7.7807e-16	0	eQTLGen_trans_eQTLs	NA	NA	3.47385e-07	rs12945959;rs2290400	16:17
ENSG00000126267	1340	COX6B1	19	36139125	36149763	1	protein_coding	No	Yes	No	0.0816221	-0.124788	0	0	21	1.2218e-13	0	eQTLGen_trans_eQTLs	NA	NA	8.52862e-06	rs75944932	18
ENSG00000128016	7538	ZFP36	19	39897453	39900052	1	protein_coding	No	Yes	No	0.645934	NA	0	0	3	3.8063e-07	0.00340421	eQTLGen_trans_eQTLs	NA	NA	NA	rs2290400	17
ENSG00000105205	1178	CLC	19	40221890	40228668	-1	protein_coding	No	Yes	No	3.41778e-05	0.1858	0	0	10	3.2194e-09	0.000107875	eQTLGen_trans_eQTLs	NA	NA	2.23511e-05	rs1050152	8
ENSG00000160410	92799	SHKBP1	19	41082757	41097305	1	protein_coding	No	Yes	No	0.000346951	-0.198812	0	0	3	9.3049e-08	0.0010591	eQTLGen_trans_eQTLs	NA	NA	NA	rs2290400	17
ENSG00000167600	29785	CYP2S1	19	41698954	41713444	1	protein_coding	No	Yes	No	0.000914984	-0.0367791	0	0	2	1.9483e-07	0.00196337	eQTLGen_trans_eQTLs	NA	NA	NA	rs1050152	8
ENSG00000170956	1084	CEACAM3	19	42300369	42315591	1	protein_coding	No	Yes	No	1.50185e-07	0.16161	0	0	5	1.1625e-11	0	eQTLGen_trans_eQTLs	NA	NA	5.61371e-05	rs12945959;rs2290400	16:17
ENSG00000105369	973	CD79A	19	42381190	42385439	1	protein_coding	No	Yes	No	0.948568	-0.557347	0	0	21	4.909e-20	0	eQTLGen_trans_eQTLs	NA	NA	3.47385e-07	rs12945959;rs2290400	16:17
ENSG00000079432	23152	CIC	19	42772689	42799949	1	protein_coding	No	Yes	No	0.999903	NA	0	0	4	1.2584e-07	0.00135084	eQTLGen_trans_eQTLs	NA	NA	NA	rs2290400	17
ENSG00000069399	602	BCL3	19	45250962	45263301	1	protein_coding	No	Yes	No	0.862173	NA	0	0	17	1.2338e-16	0	eQTLGen_trans_eQTLs	NA	NA	6.25508e-07	rs12945959;rs2290400	16:17
ENSG00000104856	5971	RELB	19	45504688	45541452	1	protein_coding	No	Yes	No	0.973563	NA	0	0	5	2.7963e-12	0	eQTLGen_trans_eQTLs	NA	NA	1.23924e-05	rs2290400	17
ENSG00000125744	6253	RTN2	19	45988547	46000319	-1	protein_coding	No	Yes	No	0.63618	NA	0	0	1	2.4774e-07	0.00238539	eQTLGen_trans_eQTLs	NA	NA	5.61371e-05	rs12945959	16
ENSG00000125753	7408	VASP	19	46009837	46030241	1	protein_coding	No	Yes	No	0.583671	-0.335331	0	0	1	1.8702e-07	0.00185252	eQTLGen_trans_eQTLs	NA	NA	5.61371e-05	rs12945959	16
ENSG00000042753	1175	AP2S1	19	47341393	47354249	-1	protein_coding	No	Yes	No	0.919496	-0.48921	0	0	14	7.2778e-07	0.00622785	eQTLGen_trans_eQTLs	NA	NA	8.52862e-06	rs75944932	18
ENSG00000074219	8463	TEAD2	19	49843852	49865714	-1	protein_coding	No	Yes	No	0.00204732	-0.0911887	0	0	1	2.40423e-05	2.67206e-20	GTEx/v8/Muscle_Skeletal	NA	NA	9.0612e-05	rs35028989	19
ENSG00000142534	6205	RPS11	19	49999622	50002946	1	protein_coding	No	Yes	No	0.913345	-0.285364	0	0	2	5.3572e-05	0.0176736	BRAINEAC/TCTX	NA	NA	4.43768e-05	rs35028989	19
ENSG00000268000	NA	NA	19	50003781	50004614	1	protein_coding	No	Yes	No	NA	NA	0	0	8	0.000298842	0.0215359	PsychENCODE_eQTLs	NA	NA	9.08124e-05	rs35028989	19
ENSG00000126458	6237	RRAS	19	50138549	50143458	-1	protein_coding	No	Yes	No	0.287257	-0.530932	0	0	1	0.00056052	0.0362944	PsychENCODE_eQTLs	NA	NA	9.64467e-05	rs35028989	19
ENSG00000126467	60385	TSKS	19	50243010	50266587	-1	protein_coding	No	Yes	No	0.980814	-0.204732	0	0	1	9.60489e-06	0.0480244	eQTLcatalogue/Kasela_2017_T-cell_CD4	NA	NA	9.06555e-05	rs35028989	19
ENSG00000161640	114132	SIGLEC11	19	50452242	50464429	-1	protein_coding	No	Yes	No	2.64294e-08	-0.733907	0	0	1	0.000820863	0.0494016	PsychENCODE_eQTLs	NA	NA	9.6001e-05	rs35028989	19
ENSG00000213023	84258	SYT3	19	51124564	51171651	-1	protein_coding	No	Yes	No	0.225606	0.291773	0	0	3	1.91583e-05	4.41294e-05	GTEx/v8/Brain_Cerebellar_Hemisphere	NA	NA	9.60423e-05	rs35028989	19
ENSG00000142515	354	KLK3	19	51358171	51364020	1	protein_coding	No	Yes	No	0.00347267	0.333626	0	0	1	6.57816e-05	0.0270916	GTEx/v8/Skin_Sun_Exposed_Lower_leg	NA	NA	8.92257e-05	rs35028989	19
ENSG00000129451	5655	KLK10	19	51515995	51523431	-1	protein_coding	No	Yes	No	4.40787e-05	4.49608	0	0	2	9.48089e-06	0.0339975	GTEx/v8/Pancreas	NA	NA	8.32725e-05	rs35028989	19
ENSG00000129437	43847	KLK14	19	51580752	51587502	-1	protein_coding	No	Yes	No	1.0982e-09	0.269616	0	0	1	8.9492e-05	3.9733e-06	GTEx/v8/Thyroid	NA	NA	NA	rs35028989	19
ENSG00000171049	2358	FPR2	19	52255279	52273779	1	protein_coding	No	Yes	No	0.0191753	0.824389	0	0	8	1.7715e-13	0	eQTLGen_trans_eQTLs	NA	NA	6.77908e-06	rs12945959;rs2290400	16:17
ENSG00000130433	59285	CACNG6	19	54495542	54515923	1	protein_coding	No	Yes	No	0.180523	0.206899	0	0	3	1.8186e-06	0.0141067	eQTLGen_trans_eQTLs	NA	NA	7.33307e-05	rs1050152	8
ENSG00000125826	10616	RBCK1	20	388142	411610	1	protein_coding	No	Yes	No	0.212094	NA	0	0	1	3.1285e-06	0.0224206	eQTLGen_trans_eQTLs	NA	NA	8.27109e-05	rs1050152	8
ENSG00000198053	140885	SIRPA	20	1875154	1920543	1	protein_coding	No	Yes	No	0.137721	0.294407	0	0	3	3.7641e-06	0.0262207	eQTLGen_trans_eQTLs	NA	NA	5.61371e-05	rs12945959;rs2290400	16:17
ENSG00000088930	22803	XRN2	20	21283942	21370463	1	protein_coding	No	Yes	No	0.81317	-0.511318	0	0	8	1.7172e-07	0.00170233	eQTLGen_trans_eQTLs	NA	NA	3.73736e-07	rs2290400	17
ENSG00000077984	8530	CST7	20	24929866	24940564	1	protein_coding	No	Yes	No	9.91887e-07	1.36539	0	0	17	2.4095e-07	0.00231254	eQTLGen_trans_eQTLs	NA	NA	3.47385e-07	rs2290400	17
ENSG00000101474	57136	APMAP	20	24943561	24973615	-1	protein_coding	No	Yes	No	2.35566e-07	0.451092	0	0	1	2.8715e-06	0.0209486	eQTLGen_trans_eQTLs	NA	NA	5.61371e-05	rs12945959	16
ENSG00000101294	81502	HM13	20	30102231	30157370	1	protein_coding	No	Yes	No	0.882288	-0.241749	0	0	1	6.9114e-06	0.0429424	eQTLGen_trans_eQTLs	NA	NA	5.61371e-05	rs12945959	16
ENSG00000101336	3055	HCK	20	30639991	30689659	1	protein_coding	No	Yes	No	NA	-0.488054	0	0	11	9.78e-22	0	eQTLGen_trans_eQTLs	NA	NA	8.45775e-07	rs2290400	17
ENSG00000101460	84557	MAP1LC3A	20	33134658	33148149	1	protein_coding	No	Yes	No	0.739732	0.0197551	0	0	5	2.6071e-09	7.33138e-05	eQTLGen_trans_eQTLs	NA	NA	4.8245e-05	rs2290400	17
ENSG00000101464	128869	PIGU	20	33148346	33264910	-1	protein_coding	No	Yes	No	0.813069	-0.4371	0	0	18	1.382e-08	0.000189903	eQTLGen_trans_eQTLs	NA	NA	8.52862e-06	rs75944932	18
ENSG00000101425	671	BPI	20	36888551	36965907	1	protein_coding	No	Yes	No	8.85643e-09	0.38601	0	0	3	2.6479e-06	0.0195158	eQTLGen_trans_eQTLs	NA	NA	2.21725e-05	rs3758348	13
ENSG00000204103	9935	MAFB	20	39314488	39317880	-1	protein_coding	No	Yes	No	NA	-1.1671	0	0	1	6.1027e-06	0.0389767	eQTLGen_trans_eQTLs	NA	NA	5.61371e-05	rs12945959	16
ENSG00000124102	5266	PI3	20	43803517	43805185	1	protein_coding	No	Yes	No	0.00564031	0.159033	0	0	14	6.9931e-14	0	eQTLGen_trans_eQTLs	NA	NA	6.25508e-07	rs12945959;rs2290400	16:17
ENSG00000124107	6590	SLPI	20	43880880	43883205	-1	protein_coding	No	Yes	No	0.00034794	-0.0280151	0	0	11	4.8449e-17	0	eQTLGen_trans_eQTLs	NA	NA	8.45775e-07	rs12945959;rs2290400	16:17
ENSG00000100985	4318	MMP9	20	44637547	44645200	1	protein_coding	No	Yes	No	2.7877e-08	0.142851	0	0	4	2.6453e-06	0.0195041	eQTLGen_trans_eQTLs	NA	NA	2.21725e-05	rs3758348;rs12945959	13:16
ENSG00000101017	958	CD40	20	44746911	44758502	1	protein_coding	No	Yes	No	0.658238	-0.0149088	0	0	16	1.2251e-08	0.000175916	eQTLGen_trans_eQTLs	NA	NA	3.47385e-07	rs2290400	17
ENSG00000172216	1051	CEBPB	20	48807376	48809212	1	protein_coding	No	Yes	No	0.184474	NA	0	0	5	2.1879e-15	0	eQTLGen_trans_eQTLs	NA	NA	5.61371e-05	rs12945959;rs2290400	16:17
ENSG00000124225	56937	PMEPA1	20	56223448	56286592	-1	protein_coding	No	Yes	No	0.416595	2.57911	0	0	8	3.9472e-08	0.00052654	eQTLGen_trans_eQTLs	NA	NA	3.47385e-07	rs2290400	17
ENSG00000258366	51750	RTEL1	20	62289163	62328416	1	protein_coding	No	Yes	No	0.777758	-0.00116913	0	0	1	8.3416e-07	0.00705345	eQTLGen_trans_eQTLs	NA	NA	9.62025e-05	rs13243708	10
ENSG00000154734	9510	ADAMTS1	21	28208066	28217728	-1	protein_coding	No	Yes	No	0.594873	0.425931	0	0	16	1.3596e-08	0.000190084	eQTLGen_trans_eQTLs	NA	NA	3.47385e-07	rs2290400	17
ENSG00000156273	571	BACH1	21	30566392	31003071	1	protein_coding	No	Yes	No	0.0141864	-0.346812	0	0	1	1.3545e-09	5.80046e-05	eQTLGen_trans_eQTLs	NA	NA	5.61371e-05	rs12945959	16
ENSG00000205927	10215	OLIG2	21	34398153	34401504	1	protein_coding	No	Yes	No	0.203764	-0.129132	0	0	1	2.8913e-07	0.00272862	eQTLGen_trans_eQTLs	NA	NA	NA	rs1050152	8
ENSG00000157551	3772	KCNJ15	21	39529128	39679279	1	protein_coding	No	Yes	No	0.150462	-0.0344617	0	0	6	4.7849e-10	2.04415e-05	eQTLGen_trans_eQTLs	NA	NA	1.23924e-05	rs2290400	17
ENSG00000171587	1826	DSCAM	21	41382926	42219065	-1	protein_coding	No	Yes	No	1	0.438963	0	0	1	0.000754981	0.0461901	PsychENCODE_eQTLs	NA	NA	NA	rs915823	20
ENSG00000160179	9619	ABCG1	21	43619799	43717354	1	protein_coding	No	Yes	No	0.358876	NA	0	0	1	4.7259e-06	0.0314252	eQTLGen_trans_eQTLs	NA	NA	5.61371e-05	rs12945959	16
ENSG00000160180	7033	TFF3	21	43731777	43735761	-1	protein_coding	No	Yes	No	0.085687	-0.623351	0	0	4	1.7391e-06	0.0134834	eQTLGen_trans_eQTLs	NA	NA	7.33307e-05	rs1050152	8
ENSG00000182871	80781	COL18A1	21	46825052	46933634	1	protein_coding	No	Yes	No	1.23766e-05	-0.100299	0	0	1	2.0181e-06	0.0155563	eQTLGen_trans_eQTLs	NA	NA	5.61371e-05	rs12945959	16
ENSG00000173638	6573	SLC19A1	21	46913486	46964325	-1	protein_coding	No	Yes	No	0.0123881	0.37675	0	0	1	6.7241e-12	0	eQTLGen_trans_eQTLs	NA	NA	5.61371e-05	rs12945959	16
ENSG00000160307	6285	S100B	21	48018875	48025121	-1	protein_coding	No	Yes	No	0.181611	0.453619	0	0	19	3.8312e-14	0	eQTLGen_trans_eQTLs	NA	NA	3.47385e-07	rs2290400	17
ENSG00000070413	9993	DGCR2	22	19023795	19109967	-1	protein_coding	No	Yes	No	0.00109594	0.320333	0	0	1	1.1574e-06	0.00918396	eQTLGen_trans_eQTLs	NA	NA	5.61371e-05	rs12945959	16
ENSG00000099910	84861	KLHL22	22	20783528	20850170	-1	protein_coding	No	Yes	No	0.702611	-0.0966966	0	0	1	5.014e-06	0.0329904	eQTLGen_trans_eQTLs	NA	NA	NA	rs2290400	17
ENSG00000159496	266747	RGL4	22	24030323	24041363	1	protein_coding	No	Yes	No	2.32929e-10	-0.0701847	0	0	1	2.3841e-06	0.0177221	eQTLGen_trans_eQTLs	NA	NA	5.61371e-05	rs12945959	16
ENSG00000128218	29802	VPREB3	22	24094930	24096655	-1	protein_coding	No	Yes	No	0.0161486	0.397015	0	0	21	2.0156e-22	0	eQTLGen_trans_eQTLs	NA	NA	3.47385e-07	rs13135092;rs12945959;rs2290400	5:16:17
ENSG00000100024	51733	UPB1	22	24863206	24924358	1	protein_coding	No	Yes	No	1.85087e-07	-0.0575783	0	0	1	2.2756e-09	7.40329e-05	eQTLGen_trans_eQTLs	NA	NA	5.61371e-05	rs12945959	16
ENSG00000159873	150275	CCDC117	22	29168662	29185283	1	protein_coding	No	Yes	No	0.619564	0.00734646	0	0	1	5.0669e-06	0.0332472	eQTLGen_trans_eQTLs	NA	NA	NA	rs75944932	18
ENSG00000099985	5008	OSM	22	30658818	30662829	-1	protein_coding	No	Yes	No	0.397921	-0.959011	0	0	2	7.4851e-11	0	eQTLGen_trans_eQTLs	NA	NA	5.61371e-05	rs12945959;rs2290400	16:17
ENSG00000185339	6948	TCN2	22	31002825	31023265	1	protein_coding	No	Yes	No	0.0222896	0.726774	0	0	2	1.4313e-06	0.0112294	eQTLGen_trans_eQTLs	NA	NA	NA	rs1050152	8
ENSG00000167065	150290	DUSP18	22	31048038	31063877	-1	protein_coding	No	Yes	No	0.0618037	0.905276	0	0	1	2.8145e-08	0.000384729	eQTLGen_trans_eQTLs	NA	NA	5.61371e-05	rs12945959	16
ENSG00000182541	3985	LIMK2	22	31608225	31676066	1	protein_coding	No	Yes	No	0.0084404	-0.157882	0	0	14	5.3776e-13	0	eQTLGen_trans_eQTLs	NA	NA	3.73736e-07	rs2290400	17
ENSG00000133424	9215	LARGE	22	33558212	34318829	-1	protein_coding	No	Yes	No	0.958481	0.465143	0	0	19	1.0046e-18	0	eQTLGen_trans_eQTLs	NA	NA	3.47385e-07	rs2290400	17
ENSG00000100292	3162	HMOX1	22	35776354	35790207	1	protein_coding	No	Yes	No	0.000641361	0.548517	0	0	1	5.2813e-07	0.00464649	eQTLGen_trans_eQTLs	NA	NA	5.61371e-05	rs12945959	16
ENSG00000128284	80833	APOL3	22	36536372	36562225	-1	protein_coding	No	Yes	No	2.87222e-05	-0.122283	0	0	1	5.7877e-06	0.0372153	eQTLGen_trans_eQTLs	NA	NA	8.27109e-05	rs1050152	8
ENSG00000128335	23780	APOL2	22	36622256	36636000	-1	protein_coding	No	Yes	No	0.000139187	0.743617	0	0	1	9.6923e-08	0.00110634	eQTLGen_trans_eQTLs	NA	NA	8.27109e-05	rs1050152	8
ENSG00000100368	1439	CSF2RB	22	37309670	37336491	1	protein_coding	No	Yes	No	0.00186665	0.300566	0	0	4	6.4059e-09	0.000134998	eQTLGen_trans_eQTLs	NA	NA	NA	rs2290400	17
ENSG00000100385	3560	IL2RB	22	37521878	37571094	-1	protein_coding	No	Yes	No	0.986757	0.0409568	0	0	14	3.1742e-07	0.00289382	eQTLGen_trans_eQTLs	NA	NA	3.47385e-07	rs2290400	17
ENSG00000100055	27128	CYTH4	22	37678068	37711382	1	protein_coding	No	Yes	No	0.572495	2.76466	0	0	4	4.2138e-15	0	eQTLGen_trans_eQTLs	NA	NA	NA	rs2290400	17
ENSG00000100298	164668	APOBEC3H	22	39493229	39500072	1	protein_coding	No	Yes	No	0.637623	0.721717	0	0	8	5.4999e-07	0.00486265	eQTLGen_trans_eQTLs	NA	NA	3.73736e-07	rs2290400	17
ENSG00000242247	26286	ARFGAP3	22	43192508	43254112	-1	protein_coding	No	Yes	No	2.27855e-06	0.176904	0	0	5	3.4966e-09	0.000107239	eQTLGen_trans_eQTLs	NA	NA	4.8245e-05	rs2290400	17
ENSG00000198355	415116	PIM3	22	50354161	50357728	1	protein_coding	No	Yes	No	0.937121	NA	0	0	15	7.856e-22	0	eQTLGen_trans_eQTLs	NA	NA	6.25508e-07	rs2290400	17
ENSG00000100427	23209	MLC1	22	50497820	50524331	-1	protein_coding	No	Yes	No	5.02796e-05	2.25782	0	0	3	4.8587e-06	0.0322254	eQTLGen_trans_eQTLs	NA	NA	1.15861e-06	rs2290400	17
ENSG00000101849	6907	TBL1X	23	9431335	9687780	1	protein_coding	No	Yes	No	0.9985	-0.686125	0	0	1	1.1285e-21	0	eQTLGen_trans_eQTLs	NA	NA	5.61371e-05	rs12945959	16
ENSG00000047230	56474	CTPS2	23	16606126	16731059	-1	protein_coding	No	Yes	No	0.433685	-0.639808	0	0	16	1.316e-07	0.00141906	eQTLGen_trans_eQTLs	NA	NA	8.52862e-06	rs75944932	18
ENSG00000102265	7076	TIMP1	23	47441712	47446188	1	protein_coding	No	Yes	No	0.766877	NA	0	0	1	2.7454e-06	0.0201382	eQTLGen_trans_eQTLs	NA	NA	5.61371e-05	rs12945959	16
ENSG00000172465	9338	TCEAL1	23	102883632	102885881	1	protein_coding	No	Yes	No	0.488641	-0.38179	0	0	17	1.7649e-08	0.000232378	eQTLGen_trans_eQTLs	NA	NA	8.52862e-06	rs75944932	18
ENSG00000160219	139716	GAB3	23	153903529	153979858	-1	protein_coding	No	Yes	No	0.990602	NA	0	0	11	4.5207e-08	0.000618064	eQTLGen_trans_eQTLs	NA	NA	3.73736e-07	rs2290400	17
ENSG00000130826	1736	DKC1	23	153991031	154005964	1	protein_coding	No	Yes	No	0.9989	NA	0	0	1	7.7419e-06	0.047225	eQTLGen_trans_eQTLs	NA	NA	4.8245e-05	rs2290400	17
ENSG00000162624	431707	LHX8	1	75594119	75627218	1	protein_coding	No	No	Yes	0.663323	-0.679266	0	0	0	NA	NA	NA	NA	Mesendoderm	2.51534e-05	rs34517439	1
ENSG00000117054	34	ACADM	1	76190036	76253260	1	protein_coding	No	No	Yes	8.44477e-10	NA	0	0	0	NA	NA	NA	NA	Left_Ventricle:Mesenchymal_Stem_Cell:Mesendoderm	3.27168e-06	rs34517439	1
ENSG00000137955	5876	RABGGTB	1	76251879	76260764	1	protein_coding	No	No	Yes	0.449469	0.311086	0	0	0	NA	NA	NA	NA	Fetal_Cortex:GM12878:Mesenchymal_Stem_Cell:Mesendoderm:Neural_Progenitor_Cell:Trophoblast-like_Cell:hESC	1.82388e-06	rs34517439	1
ENSG00000057468	4438	MSH4	1	76262567	76378923	1	protein_coding	No	No	Yes	3.69947e-15	-0.278277	0	0	0	NA	NA	NA	NA	GM12878:Mesenchymal_Stem_Cell:Mesendoderm:Neural_Progenitor_Cell:Trophoblast-like_Cell:hESC	1.82388e-06	rs34517439	1
ENSG00000154007	127247	ASB17	1	76384558	76398116	-1	protein_coding	No	No	Yes	0.0061587	0.182497	0	0	0	NA	NA	NA	NA	Left_Ventricle:IMR90:Mesenchymal_Stem_Cell:Mesendoderm:Neural_Progenitor_Cell:Trophoblast-like_Cell:hESC	1.82388e-06	rs34517439	1
ENSG00000184005	256435	ST6GALNAC3	1	76540404	77100286	1	protein_coding	No	No	Yes	0.178472	4.22506	0	0	0	NA	NA	NA	NA	Fetal_Cortex:Aorta:Hippocampus:Left_Ventricle:Liver:Right_Ventricle:IMR90:Mesenchymal_Stem_Cell:Mesendoderm:Neural_Progenitor_Cell:Trophoblast-like_Cell:hESC	1.82388e-06	rs34517439	1
ENSG00000117069	81849	ST6GALNAC5	1	77333126	77531396	1	protein_coding	No	No	Yes	0.852521	-0.154308	0	0	0	NA	NA	NA	NA	Fetal_Cortex:Aorta:Left_Ventricle:Liver:IMR90:Mesenchymal_Stem_Cell:Mesendoderm:Neural_Progenitor_Cell:Trophoblast-like_Cell:hESC	1.82388e-06	rs34517439	1
ENSG00000162618	64123	ELTD1	1	79355449	79472403	-1	protein_coding	No	No	Yes	5.25882e-07	-0.806952	0	0	0	NA	NA	NA	NA	Mesendoderm	3.27168e-06	rs34517439	1
ENSG00000143545	5872	RAB13	1	153954127	153958834	-1	protein_coding	No	No	Yes	0.570126	-0.127799	0	0	0	NA	NA	NA	NA	Adult_Cortex	8.73537e-05	rs11580040	2
ENSG00000143595	89872	AQP10	1	154293566	154297801	1	protein_coding	No	No	Yes	0.0152783	-0.980404	0	0	0	NA	NA	NA	NA	Promoter_anchored_loops:Mesenchymal_Stem_Cell	8.5578e-06	rs11580040	2
ENSG00000160712	3570	IL6R	1	154377669	154441926	1	protein_coding	No	No	Yes	0.047869	-0.793342	0	0	0	NA	NA	NA	NA	Promoter_anchored_loops	9.24646e-05	rs11580040	2
ENSG00000163239	126668	TDRD10	1	154474695	154520623	1	protein_coding	No	No	Yes	2.45422e-06	-0.428924	0	0	0	NA	NA	NA	NA	Promoter_anchored_loops:Adult_Cortex:Left_Ventricle:GM12878:IMR90:Mesenchymal_Stem_Cell:Trophoblast-like_Cell	1.51105e-05	rs11580040	2
ENSG00000160710	103	ADAR	1	154554538	154600475	-1	protein_coding	No	No	Yes	0.907595	-0.5666	0	0	0	NA	NA	NA	NA	Promoter_anchored_loops:Adult_Cortex:Fetal_Cortex:Aorta:Left_Ventricle:Liver:Spleen:GM12878:IMR90:Mesenchymal_Stem_Cell:Mesendoderm:Trophoblast-like_Cell:hESC	1.51105e-05	rs11580040	2
ENSG00000268141	NA	NA	1	154585067	154585190	1	protein_coding	No	No	Yes	NA	NA	0	0	0	NA	NA	NA	NA	Promoter_anchored_loops:Adult_Cortex:Fetal_Cortex:Aorta:Left_Ventricle:Liver:Spleen:GM12878:IMR90:Mesenchymal_Stem_Cell:Mesendoderm:Trophoblast-like_Cell:hESC	1.51105e-05	rs11580040	2
ENSG00000173207	1163	CKS1B	1	154947129	154951725	1	protein_coding	No	No	Yes	0.723281	-0.667052	0	0	0	NA	NA	NA	NA	Left_Ventricle:Spleen:IMR90:Mesenchymal_Stem_Cell:Trophoblast-like_Cell	4.93231e-05	rs11580040	2
ENSG00000163352	55891	LENEP	1	154966062	154966791	1	protein_coding	No	No	Yes	0.0322826	-0.345883	0	0	0	NA	NA	NA	NA	Promoter_anchored_loops:Adult_Cortex:Fetal_Cortex:Spleen:GM12878:IMR90:Mesenchymal_Stem_Cell:Mesendoderm:Trophoblast-like_Cell	1.51105e-05	rs11580040	2
ENSG00000160785	9673	SLC25A44	1	156163880	156182587	1	protein_coding	No	No	Yes	0.247811	0.0313417	0	0	0	NA	NA	NA	NA	Promoter_anchored_loops:Adult_Cortex:Fetal_Cortex:GM12878:IMR90:Mesenchymal_Stem_Cell	2.53683e-05	rs11580040	2
ENSG00000260238	100527963	PMF1-BGLAP	1	156182773	156213123	1	protein_coding	No	No	Yes	1.71367e-05	-0.193897	0	0	0	NA	NA	NA	NA	Promoter_anchored_loops:GM12878:IMR90:Mesenchymal_Stem_Cell	9.82987e-05	rs11580040	2
ENSG00000160783	11243	PMF1	1	156182784	156212874	1	protein_coding	No	No	Yes	1.71367e-05	-0.116475	0	0	0	NA	NA	NA	NA	Promoter_anchored_loops:GM12878:IMR90:Mesenchymal_Stem_Cell	9.82987e-05	rs11580040	2
ENSG00000189030	391104	VHLL	1	156268415	156269428	-1	protein_coding	No	No	Yes	0.00290057	NA	0	0	0	NA	NA	NA	NA	Promoter_anchored_loops:Adult_Cortex:Fetal_Cortex:IMR90:Trophoblast-like_Cell:hESC	8.67176e-05	rs11580040	2
ENSG00000163467	128229	TSACC	1	156307105	156316786	1	protein_coding	No	No	Yes	0.0697917	-0.0973822	0	0	0	NA	NA	NA	NA	Adult_Cortex:Fetal_Cortex:GM12878:hESC	8.59206e-05	rs11580040	2
ENSG00000183856	128239	IQGAP3	1	156495197	156542396	-1	protein_coding	No	No	Yes	6.47051e-16	1.01146	0	0	0	NA	NA	NA	NA	Adult_Cortex:Fetal_Cortex	2.05112e-05	rs11580040	2
ENSG00000187862	164118	TTC24	1	156549519	156556562	1	protein_coding	No	No	Yes	6.5804e-05	0.114086	0	0	0	NA	NA	NA	NA	Adult_Cortex:Fetal_Cortex	2.05112e-05	rs11580040	2
ENSG00000144395	284992	CCDC150	2	197504278	197628214	1	protein_coding	No	No	Yes	3.80375e-24	-0.477102	0	0	0	NA	NA	NA	NA	Fetal_Cortex	3.0754e-05	rs61054961	3
ENSG00000187944	401027	C2orf66	2	197669726	197675000	-1	protein_coding	No	No	Yes	0.00454708	-0.898573	0	0	0	NA	NA	NA	NA	Promoter_anchored_loops:Aorta:Left_Ventricle:Liver:GM12878:IMR90:Mesenchymal_Stem_Cell:Mesendoderm:Neural_Progenitor_Cell:Trophoblast-like_Cell:hESC	5.55865e-06	rs61054961	3
ENSG00000119042	23314	SATB2	2	200134223	200335989	-1	protein_coding	No	No	Yes	0.999563	-1.16977	0	0	0	NA	NA	NA	NA	Adult_Cortex:Fetal_Cortex:Aorta:Left_Ventricle:Liver:GM12878:IMR90:Mesenchymal_Stem_Cell:Mesendoderm:Neural_Progenitor_Cell:Trophoblast-like_Cell:hESC	2.36029e-05	rs61054961	3
ENSG00000226124	348751	FTCDNL1	2	200625267	200715896	-1	protein_coding	No	No	Yes	NA	NA	0	0	0	NA	NA	NA	NA	Fetal_Cortex:Left_Ventricle:IMR90:Mesenchymal_Stem_Cell:Mesendoderm:Neural_Progenitor_Cell:Trophoblast-like_Cell:hESC	5.55865e-06	rs61054961	3
ENSG00000178074	205327	C2orf69	2	200775979	200820658	1	protein_coding	No	No	Yes	0.432172	-0.595155	0	0	0	NA	NA	NA	NA	Fetal_Cortex:Left_Ventricle:IMR90:Mesenchymal_Stem_Cell:Mesendoderm:hESC	1.86696e-05	rs61054961	3
ENSG00000162971	129450	TYW5	2	200794698	200820459	-1	protein_coding	No	No	Yes	2.19729e-07	-0.822528	0	0	0	NA	NA	NA	NA	Fetal_Cortex	9.68875e-05	rs61054961	3
ENSG00000162972	79568	C2orf47	2	200820040	200873263	1	protein_coding	No	No	Yes	0.00977968	0.253138	0	0	0	NA	NA	NA	NA	Fetal_Cortex	9.68875e-05	rs61054961	3
ENSG00000196141	26010	SPATS2L	2	201170604	201346986	1	protein_coding	No	No	Yes	0.970345	0.539346	0	0	0	NA	NA	NA	NA	Fetal_Cortex:Mesendoderm:Trophoblast-like_Cell:hESC	5.55865e-06	rs61054961	3
ENSG00000155729	130535	KCTD18	2	201353675	201384507	-1	protein_coding	No	No	Yes	0.000526111	0.24644	0	0	0	NA	NA	NA	NA	Left_Ventricle	2.67084e-05	rs61054961	3
ENSG00000163535	151246	SGOL2	2	201374731	201448505	1	protein_coding	No	No	Yes	6.6074e-05	-0.155118	0	0	0	NA	NA	NA	NA	Left_Ventricle	2.67084e-05	rs61054961	3
ENSG00000174776	151790	WDR49	3	167196472	167371771	-1	protein_coding	No	No	Yes	2.29867e-12	-0.406184	0	0	0	NA	NA	NA	NA	Left_Ventricle	8.50884e-05	rs2421077	4
ENSG00000114209	11235	PDCD10	3	167401086	167452727	-1	protein_coding	No	No	Yes	0.985735	-0.386096	0	0	0	NA	NA	NA	NA	IMR90:Mesenchymal_Stem_Cell:hESC	2.46723e-05	rs2421077:rs756644	4
ENSG00000163536	5274	SERPINI1	3	167453031	167543356	1	protein_coding	No	No	Yes	0.930874	-0.339055	0	0	0	NA	NA	NA	NA	IMR90:Mesenchymal_Stem_Cell:hESC	2.46723e-05	rs2421077:rs756644	4
ENSG00000085274	55892	MYNN	3	169490619	169507504	1	protein_coding	No	No	Yes	0.650144	-1.6491	0	0	0	NA	NA	NA	NA	Left_Ventricle:IMR90:Mesenchymal_Stem_Cell:Mesendoderm:hESC	3.32305e-05	rs2421077:rs756644	4
ENSG00000114248	79782	LRRC31	3	169556967	169587718	-1	protein_coding	No	No	Yes	5.24031e-06	-0.2024	0	0	0	NA	NA	NA	NA	IMR90	6.76256e-05	rs2421077	4
ENSG00000008952	7095	SEC62	3	169684423	169716161	1	protein_coding	No	No	Yes	0.967258	-1.13626	0	0	0	NA	NA	NA	NA	Mesenchymal_Stem_Cell	3.32305e-05	rs2421077	4
ENSG00000196344	131	ADH7	4	100333418	100356894	-1	protein_coding	No	No	Yes	7.33278e-09	0.279847	0	0	0	NA	NA	NA	NA	Left_Ventricle	7.63612e-05	rs13135092	5
ENSG00000248713	285556	C4orf54	4	100557686	100575805	-1	protein_coding	No	No	Yes	NA	NA	0	0	0	NA	NA	NA	NA	IMR90	9.82004e-05	rs13135092	5
ENSG00000070190	27071	DAPP1	4	100737990	100791311	1	protein_coding	No	No	Yes	0.183494	0.348165	0	0	0	NA	NA	NA	NA	Left_Ventricle:IMR90:Trophoblast-like_Cell	4.92843e-06	rs13135092	5
ENSG00000164031	79982	DNAJB14	4	100817405	100867883	-1	protein_coding	No	No	Yes	0.956255	-1.30277	0	0	0	NA	NA	NA	NA	Left_Ventricle:GM12878:IMR90:Mesenchymal_Stem_Cell:Mesendoderm:hESC	4.92843e-06	rs13135092	5
ENSG00000164032	3015	H2AFZ	4	100869243	100871545	-1	protein_coding	No	No	Yes	0.855327	-0.78865	0	0	0	NA	NA	NA	NA	Left_Ventricle:GM12878:IMR90:Mesenchymal_Stem_Cell:Mesendoderm:hESC	4.92843e-06	rs13135092	5
ENSG00000145358	115265	DDIT4L	4	101107027	101111939	-1	protein_coding	No	No	Yes	0.000548864	3.3222	0	0	0	NA	NA	NA	NA	Aorta:Left_Ventricle:Liver:IMR90:Mesenchymal_Stem_Cell:Mesendoderm:Neural_Progenitor_Cell:Trophoblast-like_Cell:hESC	4.92843e-06	rs13135092	5
ENSG00000164035	51705	EMCN	4	101316498	101801283	-1	protein_coding	No	No	Yes	1.65285e-05	1.5568	0	0	0	NA	NA	NA	NA	Left_Ventricle:Liver:GM12878:IMR90:Mesenchymal_Stem_Cell:Mesendoderm:Trophoblast-like_Cell:hESC	4.92843e-06	rs13135092	5
ENSG00000169836	6870	TACR3	4	104507188	104640973	-1	protein_coding	No	No	Yes	1.89893e-06	1.20734	0	0	0	NA	NA	NA	NA	hESC	9.84489e-05	rs13135092	5
ENSG00000168772	80319	CXXC4	4	105389469	105416058	-1	protein_coding	No	No	Yes	NA	-0.559972	0	0	0	NA	NA	NA	NA	Left_Ventricle:GM12878:IMR90:Mesenchymal_Stem_Cell:Mesendoderm:hESC	8.22916e-06	rs116034011	6
ENSG00000155011	27123	DKK2	4	107842959	108204963	-1	protein_coding	No	No	Yes	0.864038	-0.569518	0	0	0	NA	NA	NA	NA	IMR90:Mesenchymal_Stem_Cell	8.07079e-06	rs116034011	6
ENSG00000138801	9061	PAPSS1	4	108511433	108641608	-1	protein_coding	No	No	Yes	2.62384e-06	-0.086741	0	0	0	NA	NA	NA	NA	IMR90	6.72484e-05	rs116034011	6
ENSG00000164023	166929	SGMS2	4	108745719	108836203	1	protein_coding	No	No	Yes	0.0371284	-1.66701	0	0	0	NA	NA	NA	NA	Left_Ventricle:IMR90:Mesenchymal_Stem_Cell	8.22916e-06	rs116034011	6
ENSG00000109475	6164	RPL34	4	109541722	109551568	1	protein_coding	No	No	Yes	0.891623	0.0684537	0	0	0	NA	NA	NA	NA	IMR90	7.23411e-05	rs116034011	6
ENSG00000182836	345557	PLCXD3	5	41307056	41510730	-1	protein_coding	No	No	Yes	0.0484887	-0.319159	0	0	0	NA	NA	NA	NA	Mesenchymal_Stem_Cell	1.43349e-05	rs1482698	7
ENSG00000205765	285636	C5orf51	5	41904290	41921738	1	protein_coding	No	No	Yes	0.0038889	-0.96744	0	0	0	NA	NA	NA	NA	IMR90	5.87806e-05	rs1482698	7
ENSG00000250722	6414	SEPP1	5	42799982	42887494	-1	protein_coding	No	No	Yes	3.00317e-08	-0.12736	0	0	0	NA	NA	NA	NA	IMR90:Mesenchymal_Stem_Cell	7.01513e-05	rs1482698	7
ENSG00000112972	3157	HMGCS1	5	43289497	43313614	-1	protein_coding	No	No	Yes	0.972849	-0.325172	0	0	0	NA	NA	NA	NA	IMR90:Mesendoderm	5.87806e-05	rs1482698	7
ENSG00000151881	64417	C5orf28	5	43444354	43483995	-1	protein_coding	No	No	Yes	1.49355e-05	-1.55804	0	0	0	NA	NA	NA	NA	IMR90:Mesenchymal_Stem_Cell:Mesendoderm	8.95888e-06	rs1482698	7
ENSG00000145808	171019	ADAMTS19	5	128795958	129074376	1	protein_coding	No	No	Yes	0.951959	0.787855	0	0	0	NA	NA	NA	NA	Mesenchymal_Stem_Cell:hESC	2.85145e-05	rs1050152	8
ENSG00000186367	100127206	KIAA1024L	5	129083772	129102425	1	protein_coding	No	No	Yes	NA	1.5814	0	0	0	NA	NA	NA	NA	Mesenchymal_Stem_Cell	6.83719e-05	rs1050152	8
ENSG00000198108	337876	CHSY3	5	129240165	129522327	1	protein_coding	No	No	Yes	0.0118613	NA	0	0	0	NA	NA	NA	NA	Adult_Cortex:Fetal_Cortex:IMR90:Mesenchymal_Stem_Cell:Mesendoderm:hESC	1.35076e-05	rs1050152	8
ENSG00000113583	56951	C5orf15	5	133291201	133304478	-1	protein_coding	No	No	Yes	0.0159999	-0.474105	0	0	0	NA	NA	NA	NA	Adult_Cortex:Fetal_Cortex:Aorta:GM12878:IMR90:Mesenchymal_Stem_Cell:Mesendoderm	9.25531e-05	rs1050152	8
ENSG00000213585	7416	VDAC1	5	133307606	133340824	-1	protein_coding	No	No	Yes	0.975595	-0.32609	0	0	0	NA	NA	NA	NA	Left_Ventricle:IMR90:Mesenchymal_Stem_Cell	5.62737e-06	rs1050152	8
ENSG00000113558	6500	SKP1	5	133484633	133512729	-1	protein_coding	No	No	Yes	0.224831	2.13201	0	0	0	NA	NA	NA	NA	Aorta:Liver:IMR90:Mesenchymal_Stem_Cell	5.62737e-06	rs1050152	8
ENSG00000272772	NA	NA	5	133502861	133561762	-1	protein_coding	No	No	Yes	NA	NA	0	0	0	NA	NA	NA	NA	IMR90	9.25531e-05	rs1050152	8
ENSG00000113575	5515	PPP2CA	5	133530025	133561833	-1	protein_coding	No	No	Yes	0.985509	0.267567	0	0	0	NA	NA	NA	NA	IMR90	9.25531e-05	rs1050152	8
ENSG00000006837	51265	CDKL3	5	133541305	133706738	-1	protein_coding	No	No	Yes	4.32899e-07	-0.346792	0	0	0	NA	NA	NA	NA	Adult_Cortex:Fetal_Cortex	9.74934e-05	rs1050152	8
ENSG00000119048	7320	UBE2B	5	133706870	133727683	1	protein_coding	No	No	Yes	0.320978	-0.35805	0	0	0	NA	NA	NA	NA	Adult_Cortex:Fetal_Cortex	9.74934e-05	rs1050152	8
ENSG00000145833	9879	DDX46	5	134094469	134190823	1	protein_coding	No	No	Yes	0.999998	-0.551107	0	0	0	NA	NA	NA	NA	IMR90	9.25531e-05	rs1050152	8
ENSG00000181904	134553	C5orf24	5	134181370	134195427	1	protein_coding	No	No	Yes	0.640814	-1.36665	0	0	0	NA	NA	NA	NA	Left_Ventricle:IMR90:Mesenchymal_Stem_Cell	6.49661e-05	rs1050152	8
ENSG00000112297	202	AIM1	6	106959730	107018326	1	protein_coding	No	No	Yes	7.45739e-20	1.64128	0	0	0	NA	NA	NA	NA	IMR90	9.2932e-05	rs2768552	9
ENSG00000025796	11231	SEC63	6	108188960	108279393	-1	protein_coding	No	No	Yes	1.24262e-05	0.856984	0	0	0	NA	NA	NA	NA	Mesenchymal_Stem_Cell	4.97382e-06	rs2768552	9
ENSG00000081087	28962	OSTM1	6	108362613	108487058	-1	protein_coding	No	No	Yes	0.0604714	3.26319	0	0	0	NA	NA	NA	NA	Fetal_Cortex:IMR90:Mesenchymal_Stem_Cell:Mesendoderm:hESC	4.97382e-06	rs2768552	9
ENSG00000112335	8724	SNX3	6	108532426	108582464	-1	protein_coding	No	No	Yes	0.466343	-0.272807	0	0	0	NA	NA	NA	NA	Adult_Cortex:Fetal_Cortex	8.47941e-05	rs2768552	9
ENSG00000185250	285755	PPIL6	6	109711418	109762374	-1	protein_coding	No	No	Yes	6.30258e-08	NA	0	0	0	NA	NA	NA	NA	Fetal_Cortex	8.47941e-05	rs2768552	9
ENSG00000135587	6610	SMPD2	6	109761966	109765122	1	protein_coding	No	No	Yes	8.11572e-11	NA	0	0	0	NA	NA	NA	NA	Fetal_Cortex	8.47941e-05	rs2768552	9
ENSG00000196367	8295	TRRAP	7	98475556	98610866	1	protein_coding	No	No	Yes	1	0.0552573	0	0	0	NA	NA	NA	NA	Fetal_Cortex	9.38591e-05	rs13243708	10
ENSG00000185467	402569	KPNA7	7	98771197	98805129	-1	protein_coding	No	No	Yes	NA	0.218315	0	0	0	NA	NA	NA	NA	IMR90:Mesenchymal_Stem_Cell	9.36214e-05	rs13243708	10
ENSG00000169894	4584	MUC3A	7	100547187	100611118	1	protein_coding	No	No	Yes	NA	NA	0	0	0	NA	NA	NA	NA	Adult_Cortex	5.71039e-05	rs7799441	10
ENSG00000228273	4584	MUC3A	7	100547257	100550424	1	protein_coding	No	No	Yes	NA	NA	0	0	0	NA	NA	NA	NA	Adult_Cortex	5.71039e-05	rs7799441	10
ENSG00000169876	140453	MUC17	7	100663353	100702020	1	protein_coding	No	No	Yes	NA	0.793923	0	0	0	NA	NA	NA	NA	Promoter_anchored_loops:Adult_Cortex:Fetal_Cortex	5.02332e-05	rs7799441:rs13243708	10
ENSG00000169871	81844	TRIM56	7	100728720	100735017	1	protein_coding	No	No	Yes	0.0801579	0.680757	0	0	0	NA	NA	NA	NA	Promoter_anchored_loops	9.25461e-05	rs7799441	10
ENSG00000106366	5054	SERPINE1	7	100770370	100782547	1	protein_coding	No	No	Yes	0.21952	0.253058	0	0	0	NA	NA	NA	NA	Promoter_anchored_loops	7.98389e-05	rs7799441:rs13243708;rs7799441	10
ENSG00000167011	375607	NAT16	7	100813774	100823557	-1	protein_coding	No	No	Yes	5.90939e-05	0.720768	0	0	0	NA	NA	NA	NA	Promoter_anchored_loops	6.51845e-05	rs7799441:rs13243708	10
ENSG00000106384	346606	MOGAT3	7	100838288	100844302	-1	protein_coding	No	No	Yes	2.40336e-10	-0.542484	0	0	0	NA	NA	NA	NA	Adult_Cortex:Fetal_Cortex	6.68959e-05	rs7799441:rs13243708	10
ENSG00000106397	8985	PLOD3	7	100849258	100861701	-1	protein_coding	No	No	Yes	3.88014e-08	-0.600965	0	0	0	NA	NA	NA	NA	Adult_Cortex:Fetal_Cortex	1.27422e-05	rs13243708;rs7799441:rs7799441:rs13243708	10
ENSG00000160991	80228	ORAI2	7	102073553	102097268	1	protein_coding	No	No	Yes	0.336548	1.94678	0	0	0	NA	NA	NA	NA	Adult_Cortex:Fetal_Cortex	6.77363e-05	rs7799441:rs13243708	10
ENSG00000155158	158219	TTC39B	9	15163620	15307358	-1	protein_coding	No	No	Yes	1.06814e-11	0.0562606	0	0	0	NA	NA	NA	NA	IMR90	1.72955e-05	rs2020320	11
ENSG00000164985	11168	PSIP1	9	15464064	15511017	-1	protein_coding	No	No	Yes	0.94635	0.382466	0	0	0	NA	NA	NA	NA	IMR90:Mesenchymal_Stem_Cell	8.12358e-06	rs2020320	11
ENSG00000164989	203238	CCDC171	9	15552895	16061661	1	protein_coding	No	No	Yes	NA	0.21605	0	0	0	NA	NA	NA	NA	IMR90:Mesenchymal_Stem_Cell:Mesendoderm	8.12358e-06	rs2020320	11
ENSG00000205549	100129385	C9orf92	9	16203933	16276311	-1	protein_coding	No	No	Yes	NA	0.529074	0	0	0	NA	NA	NA	NA	Left_Ventricle:IMR90:Mesenchymal_Stem_Cell:Mesendoderm:Neural_Progenitor_Cell:Trophoblast-like_Cell:hESC	8.12358e-06	rs2020320	11
ENSG00000107295	6456	SH3GL2	9	17579080	17797127	1	protein_coding	No	No	Yes	0.916295	-0.33635	0	0	0	NA	NA	NA	NA	Left_Ventricle:Mesendoderm:hESC	8.12358e-06	rs2020320	11
ENSG00000147874	54801	HAUS6	9	19053141	19103117	-1	protein_coding	No	No	Yes	6.60893e-10	0.300678	0	0	0	NA	NA	NA	NA	Mesenchymal_Stem_Cell	5.10638e-05	rs2020320	11
ENSG00000137145	55667	DENND4C	9	19230433	19374139	1	protein_coding	No	No	Yes	0.406968	NA	0	0	0	NA	NA	NA	NA	Left_Ventricle	5.10638e-05	rs2020320	11
ENSG00000086061	3301	DNAJA1	9	33025209	33039905	1	protein_coding	No	No	Yes	0.260111	-0.130481	0	0	0	NA	NA	NA	NA	Fetal_Cortex:Mesendoderm:hESC	9.70367e-05	rs10758203	12
ENSG00000086065	51510	CHMP5	9	33264940	33281977	1	protein_coding	No	No	Yes	0.259055	-0.702736	0	0	0	NA	NA	NA	NA	Promoter_anchored_loops:IMR90	7.83643e-05	rs10758203	12
ENSG00000107341	54926	UBE2R2	9	33817565	33920402	1	protein_coding	No	No	Yes	0.908519	-0.781596	0	0	0	NA	NA	NA	NA	Promoter_anchored_loops	9.23452e-05	rs10758203	12
ENSG00000137073	55833	UBAP2	9	33921691	34048947	-1	protein_coding	No	No	Yes	0.989509	-0.115704	0	0	0	NA	NA	NA	NA	Promoter_anchored_loops	9.23452e-05	rs10758203	12
ENSG00000258728	2592	GALT	9	34646642	34657110	1	protein_coding	No	No	Yes	NA	-0.406703	0	0	0	NA	NA	NA	NA	Adult_Cortex:Fetal_Cortex	9.3824e-05	rs10758203	12
ENSG00000125485	64794	DDX31	9	135468384	135545788	-1	protein_coding	No	No	Yes	2.75576e-06	-0.899017	0	0	0	NA	NA	NA	NA	IMR90:Mesenchymal_Stem_Cell:Trophoblast-like_Cell	1.21869e-05	rs3758348	13
ENSG00000125484	9329	GTF3C4	9	135545422	135570342	1	protein_coding	No	No	Yes	0.0149763	0.796705	0	0	0	NA	NA	NA	NA	IMR90:Mesenchymal_Stem_Cell:Trophoblast-like_Cell	1.21869e-05	rs3758348	13
ENSG00000148308	9328	GTF3C5	9	135906076	135933890	1	protein_coding	No	No	Yes	0.00274002	-0.524089	0	0	0	NA	NA	NA	NA	Adult_Cortex:Fetal_Cortex:IMR90:Mesenchymal_Stem_Cell	3.9797e-05	rs3758348	13
ENSG00000170835	1056	CEL	9	135937365	135947248	1	protein_coding	No	No	Yes	6.34005e-05	0.00813064	0	0	0	NA	NA	NA	NA	Promoter_anchored_loops	4.30005e-05	rs3758348	13
ENSG00000196990	642968	FAM163B	9	136444079	136451319	-1	protein_coding	No	No	Yes	0.428151	-0.470115	0	0	0	NA	NA	NA	NA	Spleen:IMR90:Mesenchymal_Stem_Cell:Mesendoderm:Trophoblast-like_Cell:hESC	1.21869e-05	rs3758348	13
ENSG00000123454	1621	DBH	9	136501482	136524466	1	protein_coding	No	No	Yes	2.54161e-06	-0.4895	0	0	0	NA	NA	NA	NA	EP_correlation_cell_type_oneway:IMR90:Mesenchymal_Stem_Cell	8.75709e-05	rs3758348	13
ENSG00000123453	1757	SARDH	9	136528682	136605077	-1	protein_coding	No	No	Yes	8.19688e-10	-0.160036	0	0	0	NA	NA	NA	NA	Promoter_anchored_loops:EP_correlation_cell_type_oneway:IMR90:Mesenchymal_Stem_Cell:Mesendoderm	3.9797e-05	rs3758348	13
ENSG00000160293	7410	VAV2	9	136627016	136857726	-1	protein_coding	No	No	Yes	0.00251877	0.240729	0	0	0	NA	NA	NA	NA	IMR90:Mesenchymal_Stem_Cell:Mesendoderm	8.75709e-05	rs3758348	13
ENSG00000148606	11128	POLR3A	10	79734907	79789303	-1	protein_coding	No	No	Yes	7.38505e-14	1.11599	0	0	0	NA	NA	NA	NA	Left_Ventricle	7.62665e-06	rs2493719	14
ENSG00000138326	6229	RPS24	10	79793518	79816570	1	protein_coding	No	No	Yes	0.852844	-0.91007	0	0	0	NA	NA	NA	NA	Left_Ventricle	7.62665e-06	rs2493719	14
ENSG00000185737	10718	NRG3	10	83635070	84746935	1	protein_coding	No	No	Yes	0.210338	NA	0	0	0	NA	NA	NA	NA	Mesenchymal_Stem_Cell:Mesendoderm:Trophoblast-like_Cell:hESC	7.58926e-05	rs2493719	14
ENSG00000198598	4326	MMP17	12	132312938	132336328	1	protein_coding	No	No	Yes	1.14744e-06	NA	0	0	0	NA	NA	NA	NA	Promoter_anchored_loops	NA	rs75526993	15
ENSG00000177192	80324	PUS1	12	132413745	132428406	1	protein_coding	No	No	Yes	0.0199884	NA	0	0	0	NA	NA	NA	NA	Fetal_Cortex	8.72232e-05	rs75526993	15
ENSG00000183495	57634	EP400	12	132434508	132565005	1	protein_coding	No	No	Yes	1	-0.17491	0	0	0	NA	NA	NA	NA	Promoter_anchored_loops	6.80847e-05	rs75526993	15
ENSG00000185684	347918	EP400NL	12	132568828	132613029	1	protein_coding	No	No	Yes	0.0912208	NA	0	0	0	NA	NA	NA	NA	EP_correlation_cell_type_oneway:EP_correlation_organ_oneway:IMR90:Mesenchymal_Stem_Cell	4.643e-05	rs75526993	15
ENSG00000185163	317781	DDX51	12	132621139	132628880	-1	protein_coding	No	No	Yes	2.27756e-10	1.24891	0	0	0	NA	NA	NA	NA	Promoter_anchored_loops:IMR90	7.52683e-05	rs75526993	15
ENSG00000184967	79050	NOC4L	12	132628993	132637013	1	protein_coding	No	No	Yes	NA	NA	0	0	0	NA	NA	NA	NA	Promoter_anchored_loops:IMR90	7.52683e-05	rs75526993	15
ENSG00000255748	NA	NA	12	133787246	133787772	-1	protein_coding	No	No	Yes	NA	NA	0	0	0	NA	NA	NA	NA	GM12878:IMR90:Mesenchymal_Stem_Cell:Mesendoderm:Trophoblast-like_Cell:hESC	9.18763e-05	rs75526993	15
ENSG00000227059	647589	ANHX	12	133794898	133812681	-1	protein_coding	No	No	Yes	NA	NA	0	0	0	NA	NA	NA	NA	Promoter_anchored_loops	8.72232e-05	rs75526993	15
ENSG00000006744	60528	ELAC2	17	12895708	12921504	-1	protein_coding	No	No	Yes	4.06302e-11	1.68105	0	0	0	NA	NA	NA	NA	Trophoblast-like_Cell	2.93671e-05	rs12945959	16
ENSG00000006695	1352	COX10	17	13972813	14111994	1	protein_coding	No	No	Yes	0.646573	1.99493	0	0	0	NA	NA	NA	NA	Left_Ventricle:IMR90	7.60147e-05	rs12945959	16
ENSG00000241322	374286	CDRT1	17	15468798	15522826	-1	protein_coding	No	No	Yes	NA	0.0548487	0	0	0	NA	NA	NA	NA	Promoter_anchored_loops	9.5826e-06	rs12945959	16
ENSG00000266302	NA	NA	17	16593575	16707767	1	protein_coding	No	No	Yes	NA	NA	0	0	0	NA	NA	NA	NA	Promoter_anchored_loops	7.8066e-05	rs12945959	16
ENSG00000240505	23495	TNFRSF13B	17	16832849	16875432	-1	protein_coding	No	No	Yes	6.72185e-13	0.175953	0	0	0	NA	NA	NA	NA	Mesendoderm	9.32576e-05	rs12945959	16
ENSG00000264187	NA	NA	17	17105963	17140499	-1	protein_coding	No	No	Yes	NA	NA	0	0	0	NA	NA	NA	NA	IMR90	2.93671e-05	rs12945959	16
ENSG00000171953	91647	ATPAF2	17	17880723	17942523	-1	protein_coding	No	No	Yes	0.00143054	-0.70191	0	0	0	NA	NA	NA	NA	Left_Ventricle	9.32576e-05	rs12945959	16
ENSG00000091536	51168	MYO15A	17	18012020	18083116	1	protein_coding	No	No	Yes	NA	-0.0449151	0	0	0	NA	NA	NA	NA	Left_Ventricle	2.6088e-05	rs12945959	16
ENSG00000179294	100170841	C17orf96	17	36827961	36831187	-1	protein_coding	No	No	Yes	NA	-0.716582	0	0	0	NA	NA	NA	NA	Left_Ventricle:Mesenchymal_Stem_Cell	4.43194e-07	rs2290400	17
ENSG00000108292	4302	MLLT6	17	36861795	36886056	1	protein_coding	No	No	Yes	0.998762	-2.00038	0	0	0	NA	NA	NA	NA	Fetal_Cortex	1.43852e-06	rs2290400	17
ENSG00000056661	7703	PCGF2	17	36890150	36906070	-1	protein_coding	No	No	Yes	0.553827	-0.969949	0	0	0	NA	NA	NA	NA	Promoter_anchored_loops	9.87233e-05	rs2290400	17
ENSG00000227450	NA	NA	17	36905613	36906969	1	protein_coding	No	No	Yes	NA	NA	0	0	0	NA	NA	NA	NA	Promoter_anchored_loops	9.87233e-05	rs2290400	17
ENSG00000108294	5691	PSMB3	17	36908989	36920484	1	protein_coding	No	No	Yes	0.69759	0.0283348	0	0	0	NA	NA	NA	NA	Promoter_anchored_loops	9.87233e-05	rs2290400	17
ENSG00000141720	8396	PIP4K2B	17	36921942	36956379	-1	protein_coding	No	No	Yes	0.989205	-0.521456	0	0	0	NA	NA	NA	NA	Adult_Cortex:Fetal_Cortex	5.50406e-05	rs2290400	17
ENSG00000108296	54883	CWC25	17	36956687	36981734	-1	protein_coding	No	No	Yes	0.00801017	0.598135	0	0	0	NA	NA	NA	NA	IMR90:Mesenchymal_Stem_Cell	5.87474e-05	rs2290400	17
ENSG00000214556	388381	C17orf98	17	36991341	36997708	-1	protein_coding	No	No	Yes	0.457751	0.540891	0	0	0	NA	NA	NA	NA	Adult_Cortex:Fetal_Cortex:IMR90:Mesenchymal_Stem_Cell	6.25508e-07	rs2290400	17
ENSG00000183153	125111	GJD3	17	38517235	38520067	-1	protein_coding	No	No	Yes	0.00490137	-0.0415376	0	0	0	NA	NA	NA	NA	Promoter_anchored_loops:Fetal_Cortex	2.09252e-05	rs2290400	17
ENSG00000131746	84951	TNS4	17	38632080	38657849	-1	protein_coding	No	No	Yes	0.000130733	-0.00160549	0	0	0	NA	NA	NA	NA	IMR90:Mesenchymal_Stem_Cell:Mesendoderm:Trophoblast-like_Cell:hESC	9.71676e-06	rs2290400	17
ENSG00000264058	125113	KRT222	17	38785049	38821393	-1	protein_coding	No	No	Yes	NA	-0.318308	0	0	0	NA	NA	NA	NA	IMR90:Mesenchymal_Stem_Cell:Mesendoderm:hESC	4.43194e-07	rs2290400	17
ENSG00000204897	147183	KRT25	17	38904273	38911584	-1	protein_coding	No	No	Yes	1.84753e-06	0.0983194	0	0	0	NA	NA	NA	NA	IMR90:Mesenchymal_Stem_Cell:hESC	3.47385e-07	rs2290400	17
ENSG00000186393	353288	KRT26	17	38922490	38928414	-1	protein_coding	No	No	Yes	7.22812e-10	0.80256	0	0	0	NA	NA	NA	NA	IMR90:Mesenchymal_Stem_Cell	4.43194e-07	rs2290400	17
ENSG00000171446	342574	KRT27	17	38933060	38938786	-1	protein_coding	No	No	Yes	8.0095e-14	-0.264077	0	0	0	NA	NA	NA	NA	IMR90:Mesenchymal_Stem_Cell	4.43194e-07	rs2290400	17
ENSG00000173908	162605	KRT28	17	38948455	38956211	-1	protein_coding	No	No	Yes	2.06906e-07	0.155294	0	0	0	NA	NA	NA	NA	IMR90:Mesenchymal_Stem_Cell	4.43194e-07	rs2290400	17
ENSG00000186395	3858	KRT10	17	38974369	38978847	-1	protein_coding	No	No	Yes	0.0200627	0.541875	0	0	0	NA	NA	NA	NA	IMR90	8.1497e-05	rs2290400	17
ENSG00000187242	3859	KRT12	17	39017555	39023462	-1	protein_coding	No	No	Yes	9.44137e-11	-0.350785	0	0	0	NA	NA	NA	NA	Mesenchymal_Stem_Cell	4.43194e-07	rs2290400	17
ENSG00000108244	25984	KRT23	17	39078948	39093886	-1	protein_coding	No	No	Yes	2.82683e-08	0.159963	0	0	0	NA	NA	NA	NA	Mesenchymal_Stem_Cell	6.25508e-07	rs2290400	17
ENSG00000240871	100132476	KRTAP4-7	17	39240459	39241396	1	protein_coding	No	No	Yes	1.11233e-05	0.8971	0	0	0	NA	NA	NA	NA	Mesenchymal_Stem_Cell	4.43194e-07	rs2290400	17
ENSG00000204880	728224	KRTAP4-8	17	39253233	39254393	-1	protein_coding	No	No	Yes	0.00977082	2.54323	0	0	0	NA	NA	NA	NA	Promoter_anchored_loops:Mesenchymal_Stem_Cell	4.43194e-07	rs2290400	17
ENSG00000241241	85354	KRTAP4-16P	17	39257754	39258461	-1	protein_coding	No	No	Yes	0.0054963	NA	0	0	0	NA	NA	NA	NA	Promoter_anchored_loops:Mesenchymal_Stem_Cell	4.43194e-07	rs2290400	17
ENSG00000212722	100132386	KRTAP4-9	17	39261584	39262740	1	protein_coding	No	No	Yes	0.00150378	1.07857	0	0	0	NA	NA	NA	NA	Mesenchymal_Stem_Cell	4.43194e-07	rs2290400	17
ENSG00000212721	653240	KRTAP4-11	17	39273433	39274606	-1	protein_coding	No	No	Yes	0.0986398	0.868522	0	0	0	NA	NA	NA	NA	Mesenchymal_Stem_Cell	4.43194e-07	rs2290400	17
ENSG00000213416	83755	KRTAP4-12	17	39279343	39280419	-1	protein_coding	No	No	Yes	0.741776	0.265508	0	0	0	NA	NA	NA	NA	Mesenchymal_Stem_Cell	4.43194e-07	rs2290400	17
ENSG00000198090	81871	KRTAP4-6	17	39295685	39296739	-1	protein_coding	No	No	Yes	0.0145002	1.36986	0	0	0	NA	NA	NA	NA	Mesenchymal_Stem_Cell	6.25508e-07	rs2290400	17
ENSG00000198271	85289	KRTAP4-5	17	39305178	39306054	-1	protein_coding	No	No	Yes	0.010388	0.113742	0	0	0	NA	NA	NA	NA	Mesenchymal_Stem_Cell	6.25508e-07	rs2290400	17
ENSG00000171396	84616	KRTAP4-4	17	39315910	39316983	-1	protein_coding	No	No	Yes	0.00104159	-0.0227467	0	0	0	NA	NA	NA	NA	Mesenchymal_Stem_Cell	6.25508e-07	rs2290400	17
ENSG00000006059	3883	KRT33A	17	39502344	39507064	-1	protein_coding	No	No	Yes	2.04063e-11	0.467693	0	0	0	NA	NA	NA	NA	IMR90	6.83137e-05	rs2290400	17
ENSG00000131738	3884	KRT33B	17	39519746	39526052	-1	protein_coding	No	No	Yes	2.39687e-06	-0.170367	0	0	0	NA	NA	NA	NA	IMR90:Mesenchymal_Stem_Cell	4.43194e-07	rs2290400	17
ENSG00000131737	3885	KRT34	17	39533902	39538655	-1	protein_coding	No	No	Yes	2.61056e-06	0.726912	0	0	0	NA	NA	NA	NA	IMR90:Mesenchymal_Stem_Cell	4.43194e-07	rs2290400	17
ENSG00000094796	3881	KRT31	17	39549976	39553844	-1	protein_coding	No	No	Yes	0.928538	0.770088	0	0	0	NA	NA	NA	NA	IMR90:Mesenchymal_Stem_Cell	4.43194e-07	rs2290400	17
ENSG00000108417	8688	KRT37	17	39577005	39580775	-1	protein_coding	No	No	Yes	0.000453721	0.0145316	0	0	0	NA	NA	NA	NA	IMR90	4.43194e-07	rs2290400	17
ENSG00000171360	8687	KRT38	17	39592698	39597173	-1	protein_coding	No	No	Yes	2.17177e-05	1.27163	0	0	0	NA	NA	NA	NA	IMR90	4.43194e-07	rs2290400	17
ENSG00000108759	3882	KRT32	17	39616063	39623681	-1	protein_coding	No	No	Yes	1.20906e-15	0.688477	0	0	0	NA	NA	NA	NA	IMR90	7.94716e-05	rs2290400	17
ENSG00000197079	3886	KRT35	17	39632941	39637392	-1	protein_coding	No	No	Yes	0.0170323	-0.308807	0	0	0	NA	NA	NA	NA	IMR90	7.94716e-05	rs2290400	17
ENSG00000171345	3880	KRT19	17	39679869	39684560	-1	protein_coding	No	No	Yes	0.00393645	-0.191551	0	0	0	NA	NA	NA	NA	IMR90	6.83137e-05	rs2290400	17
ENSG00000186832	3868	KRT16	17	39766030	39772151	-1	protein_coding	No	No	Yes	2.17484e-09	-0.124302	0	0	0	NA	NA	NA	NA	Left_Ventricle:IMR90:Trophoblast-like_Cell	6.83137e-05	rs2290400	17
ENSG00000128422	3872	KRT17	17	39775689	39781094	-1	protein_coding	No	No	Yes	7.07354e-06	0.447028	0	0	0	NA	NA	NA	NA	Left_Ventricle:IMR90:Trophoblast-like_Cell	6.83137e-05	rs2290400	17
ENSG00000173812	10209	EIF1	17	39845137	39848920	1	protein_coding	No	No	Yes	0.764132	-0.215219	0	0	0	NA	NA	NA	NA	Left_Ventricle:GM12878:IMR90:Mesenchymal_Stem_Cell:Mesendoderm:hESC	4.43194e-07	rs2290400	17
ENSG00000184502	2520	GAST	17	39868578	39872221	1	protein_coding	No	No	Yes	0.00317378	0.383455	0	0	0	NA	NA	NA	NA	Adult_Cortex:Fetal_Cortex:Left_Ventricle:GM12878:IMR90:Mesenchymal_Stem_Cell:Mesendoderm:hESC	4.43194e-07	rs2290400	17
ENSG00000173805	9001	HAP1	17	39873994	39890896	-1	protein_coding	No	No	Yes	1.58556e-19	1.91847	0	0	0	NA	NA	NA	NA	IMR90	3.33822e-05	rs2290400	17
ENSG00000141696	10609	LEPREL4	17	39958199	39968856	-1	protein_coding	No	No	Yes	4.37562e-08	0.210886	0	0	0	NA	NA	NA	NA	Adult_Cortex:Fetal_Cortex	2.09252e-05	rs2290400	17
ENSG00000141756	60681	FKBP10	17	39968932	39979465	1	protein_coding	No	No	Yes	0.000807425	-0.0785425	0	0	0	NA	NA	NA	NA	Adult_Cortex:Fetal_Cortex	2.09252e-05	rs2290400	17
ENSG00000173786	1267	CNP	17	40118759	40129749	1	protein_coding	No	No	Yes	0.890888	0.169424	0	0	0	NA	NA	NA	NA	Adult_Cortex	2.09252e-05	rs2290400	17
ENSG00000267261	NA	NA	17	40271692	40306934	-1	protein_coding	No	No	Yes	NA	NA	0	0	0	NA	NA	NA	NA	IMR90	8.1497e-05	rs2290400	17
ENSG00000108774	5878	RAB5C	17	40276994	40307035	-1	protein_coding	No	No	Yes	0.82657	-0.36267	0	0	0	NA	NA	NA	NA	IMR90	8.1497e-05	rs2290400	17
ENSG00000089558	23415	KCNH4	17	40308909	40333296	-1	protein_coding	No	No	Yes	0.999979	-0.452983	0	0	0	NA	NA	NA	NA	Left_Ventricle:IMR90:hESC	9.71676e-06	rs2290400	17
ENSG00000161610	3060	HCRT	17	40336078	40337470	-1	protein_coding	No	No	Yes	0.50244	-0.292071	0	0	0	NA	NA	NA	NA	Left_Ventricle:IMR90:hESC	9.71676e-06	rs2290400	17
ENSG00000167925	84514	GHDC	17	40340817	40346531	-1	protein_coding	No	No	Yes	2.12125e-05	-0.790743	0	0	0	NA	NA	NA	NA	Left_Ventricle:IMR90:hESC	9.71676e-06	rs2290400	17
ENSG00000173757	6777	STAT5B	17	40351186	40428725	-1	protein_coding	No	No	Yes	0.999953	-0.776026	0	0	0	NA	NA	NA	NA	Left_Ventricle	3.22209e-05	rs2290400	17
ENSG00000126561	6776	STAT5A	17	40439565	40463961	1	protein_coding	No	No	Yes	0.999866	-0.759016	0	0	0	NA	NA	NA	NA	Left_Ventricle	3.22209e-05	rs2290400	17
ENSG00000126581	8678	BECN1	17	40962152	40985367	-1	protein_coding	No	No	Yes	0.998698	-0.469388	0	0	0	NA	NA	NA	NA	Left_Ventricle	1.21223e-05	rs75944932	18
ENSG00000131467	10197	PSME3	17	40976402	40995774	1	protein_coding	No	No	Yes	0.988104	-1.7453	0	0	0	NA	NA	NA	NA	Left_Ventricle	1.21223e-05	rs75944932	18
ENSG00000131480	314	AOC2	17	40996617	41002724	1	protein_coding	No	No	Yes	5.1394e-10	0.0413506	0	0	0	NA	NA	NA	NA	Left_Ventricle	1.21223e-05	rs75944932	18
ENSG00000188554	4077	NBR1	17	41322498	41363708	1	protein_coding	No	No	Yes	0.000436707	-0.826384	0	0	0	NA	NA	NA	NA	Left_Ventricle	6.83137e-05	rs2290400	17
ENSG00000161647	4356	MPP3	17	41878167	41910538	-1	protein_coding	No	No	Yes	1.99786e-05	NA	0	0	0	NA	NA	NA	NA	Mesenchymal_Stem_Cell	1.14627e-05	rs75944932	18
ENSG00000108309	10900	RUNDC3A	17	42385781	42396039	1	protein_coding	No	No	Yes	0.960334	NA	0	0	0	NA	NA	NA	NA	Adult_Cortex:Fetal_Cortex	8.28166e-05	rs75944932	18
ENSG00000180329	124808	CCDC43	17	42750437	42767147	-1	protein_coding	No	No	Yes	0.000257178	-0.924708	0	0	0	NA	NA	NA	NA	Adult_Cortex:Fetal_Cortex	1.22668e-05	rs75944932	18
ENSG00000131097	51751	HIGD1B	17	42923721	42927848	1	protein_coding	No	No	Yes	0.00234558	-0.344883	0	0	0	NA	NA	NA	NA	Fetal_Cortex:Mesenchymal_Stem_Cell	8.51876e-06	rs75944932	18
ENSG00000198336	4635	MYL4	17	45277812	45301045	1	protein_coding	No	No	Yes	0.000175625	-0.33374	0	0	0	NA	NA	NA	NA	Fetal_Cortex:Left_Ventricle:Mesenchymal_Stem_Cell:Mesendoderm:hESC	7.14599e-06	rs75944932	18
ENSG00000259207	3690	ITGB3	17	45331212	45421658	1	protein_coding	No	No	Yes	0.1417	-0.214709	0	0	0	NA	NA	NA	NA	IMR90:Mesenchymal_Stem_Cell:Mesendoderm:Trophoblast-like_Cell:hESC	7.51059e-06	rs75944932	18
ENSG00000259753	3690	ITGB3	17	45331263	45421658	1	protein_coding	No	No	Yes	NA	-0.214709	0	0	0	NA	NA	NA	NA	IMR90:Mesenchymal_Stem_Cell:Mesendoderm:Trophoblast-like_Cell:hESC	7.51059e-06	rs75944932	18
ENSG00000108424	3837	KPNB1	17	45726842	45762871	1	protein_coding	No	No	Yes	0.999994	-0.517927	0	0	0	NA	NA	NA	NA	IMR90:Mesenchymal_Stem_Cell:hESC	7.14599e-06	rs75944932	18
ENSG00000073861	30009	TBX21	17	45810610	45823485	1	protein_coding	No	No	Yes	0.963243	0.0831505	0	0	0	NA	NA	NA	NA	Mesenchymal_Stem_Cell	1.14627e-05	rs75944932	18
ENSG00000189120	80320	SP6	17	45922279	45933240	-1	protein_coding	No	No	Yes	0.0229476	-1.12958	0	0	0	NA	NA	NA	NA	Mesenchymal_Stem_Cell:Mesendoderm	7.51059e-06	rs75944932	18
ENSG00000108439	55163	PNPO	17	46018872	46025654	1	protein_coding	No	No	Yes	3.71896e-05	0.17935	0	0	0	NA	NA	NA	NA	Mesendoderm	1.14627e-05	rs75944932	18
ENSG00000167183	79170	PRR15L	17	46029333	46035244	-1	protein_coding	No	No	Yes	0.481247	0.303263	0	0	0	NA	NA	NA	NA	Mesendoderm	1.14627e-05	rs75944932	18
ENSG00000120094	3211	HOXB1	17	46605888	46608359	-1	protein_coding	No	No	Yes	0.1152	-0.795582	0	0	0	NA	NA	NA	NA	Mesendoderm	7.51059e-06	rs75944932	18
ENSG00000105483	22900	CARD8	19	48684027	48759203	-1	protein_coding	No	No	Yes	0.0162894	2.37559	0	0	0	NA	NA	NA	NA	Left_Ventricle	9.0612e-05	rs35028989	19
ENSG00000126460	5639	PRRG2	19	50083903	50094272	1	protein_coding	No	No	Yes	5.96506e-05	-0.0307732	0	0	0	NA	NA	NA	NA	Promoter_anchored_loops	7.93733e-05	rs35028989	19
ENSG00000039650	11284	PNKP	19	50364461	50371166	-1	protein_coding	No	No	Yes	2.88445e-07	0.180579	0	0	0	NA	NA	NA	NA	Adult_Cortex	9.35478e-06	rs35028989	19
ENSG00000169136	22809	ATF5	19	50431959	50437192	1	protein_coding	No	No	Yes	0.0226678	0.158998	0	0	0	NA	NA	NA	NA	EP_correlation_cell_type_oneway	8.65618e-05	rs35028989	19
ENSG00000105053	51231	VRK3	19	50479724	50529203	-1	protein_coding	No	No	Yes	1.57414e-06	0.203034	0	0	0	NA	NA	NA	NA	IMR90:Mesendoderm:Trophoblast-like_Cell	7.44106e-06	rs35028989	19
ENSG00000142528	25888	ZNF473	19	50528971	50556671	1	protein_coding	No	No	Yes	0.774568	0.65627	0	0	0	NA	NA	NA	NA	IMR90:Mesendoderm:Trophoblast-like_Cell	7.44106e-06	rs35028989	19
ENSG00000235034	342918	C19orf81	19	51152702	51162567	1	protein_coding	No	No	Yes	NA	-0.148184	0	0	0	NA	NA	NA	NA	Adult_Cortex	9.35478e-06	rs35028989	19
ENSG00000161681	50944	SHANK1	19	51165084	51222707	-1	protein_coding	No	No	Yes	1	-0.185336	0	0	0	NA	NA	NA	NA	Adult_Cortex:Fetal_Cortex:IMR90:Mesenchymal_Stem_Cell:Mesendoderm	7.44106e-06	rs35028989	19
ENSG00000105472	6320	CLEC11A	19	51226586	51228974	1	protein_coding	No	No	Yes	0.00226673	0.213858	0	0	0	NA	NA	NA	NA	Adult_Cortex:Fetal_Cortex:IMR90:Mesenchymal_Stem_Cell:Mesendoderm	7.44106e-06	rs35028989	19
ENSG00000142513	93650	ACPT	19	51293672	51298481	1	protein_coding	No	No	Yes	1.21902e-13	0.192669	0	0	0	NA	NA	NA	NA	Mesenchymal_Stem_Cell	7.44106e-06	rs35028989	19
ENSG00000167747	84798	C19orf48	19	51300961	51308186	-1	protein_coding	No	No	Yes	0.55106	0.937033	0	0	0	NA	NA	NA	NA	Promoter_anchored_loops:Adult_Cortex:Fetal_Cortex:Mesenchymal_Stem_Cell	7.44106e-06	rs35028989	19
ENSG00000174562	55554	KLK15	19	51328545	51340469	-1	protein_coding	No	No	Yes	0.0465803	0.0234963	0	0	0	NA	NA	NA	NA	Adult_Cortex:Fetal_Cortex	9.35478e-06	rs35028989	19
ENSG00000167751	3817	KLK2	19	51364824	51383823	1	protein_coding	No	No	Yes	0.000292492	0.254945	0	0	0	NA	NA	NA	NA	IMR90:Mesenchymal_Stem_Cell	7.44106e-06	rs35028989	19
ENSG00000267880	NA	NA	19	51377552	51378040	-1	protein_coding	No	No	Yes	NA	NA	0	0	0	NA	NA	NA	NA	IMR90:Mesenchymal_Stem_Cell	7.44106e-06	rs35028989	19
ENSG00000167755	5653	KLK6	19	51461887	51472929	-1	protein_coding	No	No	Yes	0.497244	0.804265	0	0	0	NA	NA	NA	NA	Adult_Cortex	9.35478e-06	rs35028989	19
ENSG00000129450	27180	SIGLEC9	19	51628165	51639908	1	protein_coding	No	No	Yes	0.000328335	-0.126057	0	0	0	NA	NA	NA	NA	IMR90:Mesenchymal_Stem_Cell	7.44106e-06	rs35028989	19
ENSG00000105383	945	CD33	19	51728320	51747115	1	protein_coding	No	No	Yes	2.30635e-05	0.0895937	0	0	0	NA	NA	NA	NA	Mesenchymal_Stem_Cell	9.0612e-05	rs35028989	19
ENSG00000179213	284369	SIGLECL1	19	51749603	51772584	1	protein_coding	No	No	Yes	0.000332347	-0.180823	0	0	0	NA	NA	NA	NA	Mesenchymal_Stem_Cell	9.0612e-05	rs35028989	19
ENSG00000142549	402665	IGLON5	19	51815102	51833608	1	protein_coding	No	No	Yes	0.822062	-0.237407	0	0	0	NA	NA	NA	NA	Fetal_Cortex	9.35478e-06	rs35028989	19
ENSG00000186806	147645	VSIG10L	19	51834790	51845378	-1	protein_coding	No	No	Yes	NA	-0.0491365	0	0	0	NA	NA	NA	NA	IMR90	7.44106e-06	rs35028989	19
ENSG00000105379	2109	ETFB	19	51848423	51869672	-1	protein_coding	No	No	Yes	0.00371616	1.10406	0	0	0	NA	NA	NA	NA	IMR90	7.44106e-06	rs35028989	19
ENSG00000269403	NA	NA	19	51853627	51871353	-1	protein_coding	No	No	Yes	NA	NA	0	0	0	NA	NA	NA	NA	IMR90	7.44106e-06	rs35028989	19
ENSG00000160318	125875	CLDND2	19	51870352	51872257	-1	protein_coding	No	No	Yes	3.86932e-05	0.357661	0	0	0	NA	NA	NA	NA	IMR90	7.44106e-06	rs35028989	19
ENSG00000254521	89858	SIGLEC12	19	51994611	52005043	-1	protein_coding	No	No	Yes	1.54312e-10	0.634847	0	0	0	NA	NA	NA	NA	Left_Ventricle	9.0612e-05	rs35028989	19
ENSG00000105492	946	SIGLEC6	19	52022779	52035110	-1	protein_coding	No	No	Yes	0.0247245	1.42134	0	0	0	NA	NA	NA	NA	Left_Ventricle	9.0612e-05	rs35028989	19
ENSG00000161551	84765	ZNF577	19	52359055	52394203	-1	protein_coding	No	No	Yes	0.0129413	1.46635	0	0	0	NA	NA	NA	NA	Mesenchymal_Stem_Cell	7.44106e-06	rs35028989	19
ENSG00000198093	65251	ZNF649	19	52392477	52408293	-1	protein_coding	No	No	Yes	0.711121	0.454718	0	0	0	NA	NA	NA	NA	Mesenchymal_Stem_Cell	9.0612e-05	rs35028989	19
ENSG00000176024	79898	ZNF613	19	52430400	52452012	1	protein_coding	No	No	Yes	0.000362474	-0.0538729	0	0	0	NA	NA	NA	NA	Mesenchymal_Stem_Cell	9.0612e-05	rs35028989	19
ENSG00000184809	114041	C21orf88	21	40969074	40984748	-1	protein_coding	No	No	Yes	NA	NA	0	0	0	NA	NA	NA	NA	Left_Ventricle:IMR90:Mesenchymal_Stem_Cell:Mesendoderm:hESC	6.69556e-05	rs915823	20
ENSG00000183421	54101	RIPK4	21	43159529	43187266	-1	protein_coding	No	No	Yes	0.0012066	0.565538	0	0	0	NA	NA	NA	NA	IMR90:Mesenchymal_Stem_Cell:Mesendoderm:Neural_Progenitor_Cell:Trophoblast-like_Cell:hESC	6.69556e-05	rs915823	20
ENSG00000141956	63977	PRDM15	21	43218385	43299591	-1	protein_coding	No	No	Yes	0.753745	NA	0	0	0	NA	NA	NA	NA	IMR90	9.7541e-05	rs915823	20
ENSG00000173276	49854	ZBTB21	21	43406940	43430496	-1	protein_coding	No	No	Yes	0.986131	-0.340833	0	0	0	NA	NA	NA	NA	GM12878:IMR90:Mesenchymal_Stem_Cell:Mesendoderm:Trophoblast-like_Cell:hESC	6.69556e-05	rs915823	20
ENSG00000177398	89766	UMODL1	21	43483068	43563563	1	protein_coding	No	No	Yes	2.27451e-24	2.02991	0	0	0	NA	NA	NA	NA	IMR90:Mesendoderm:Trophoblast-like_Cell:hESC	9.04598e-05	rs915823	20
ENSG00000160182	7031	TFF1	21	43782391	43786703	-1	protein_coding	No	No	Yes	0.00630356	-0.237496	0	0	0	NA	NA	NA	NA	Promoter_anchored_loops	9.62249e-05	rs915823	20
ENSG00000160183	64699	TMPRSS3	21	43791999	43816955	-1	protein_coding	No	No	Yes	4.03369e-05	0.124669	0	0	0	NA	NA	NA	NA	IMR90	9.7541e-05	rs915823	20
ENSG00000160185	53347	UBASH3A	21	43824008	43867791	1	protein_coding	No	No	Yes	3.97257e-07	0.0455067	0	0	0	NA	NA	NA	NA	IMR90	9.7541e-05	rs915823	20

### Sheet: T7.commonLoci_cofdr_gwaspw_hypr
Table 7.Significantly colocalized SNPs detected by cofdr, gwas-pw and hyprcoloc
Significant SNPs detected by cofdr, gwas-pw and hyprcoloc were highlighted (total_detect=3). TT_cofdr=posterior possibility from co-fdr that the corresponding SNP in the "SNP" column is colocalized; chunkPPA_3_gwaspw=posteior possibility from gwas-pw that a defined LD-independent region contains a colocalized SNP; snpPPA_3_gwaspw=posterior possibility from gwas-pw that the corresponding SNP located in the defined genomic region is the colocalized SNP; posterior_prob_hyprcoloc=posteior possibility from hyprcoloc that a defined LD-independent region contains a colocalized SNP; posterior_explained_by_snp_hyprcoloc=posterior possibility from hyprcoloc that the corresponding SNP located in the defined genomic region is the colocalized SNP.
SNP	CHR	BP	A1	A2	FRQ_B2	BETA_B2	SE_B2	P_B2	Z_B2	FRQ_COPD	BETA_COPD	SE_COPD	P_COPD	Z_COPD	TT_cofdr	chunkPPA_3_gwaspw	snpPPA_3_gwaspw	posterior_prob_hyprcoloc	posterior_explained_by_snp_hyprcoloc	cofdr_detect	gwaspw_detect	hyprcoloc_detect	total_detect
rs4795400	17	38067020	C	T	0.4406	0.038196	0.0084142	5.6405e-06	4.53947	0.4124	-0.041749	0.0061212	9.081e-12	-6.82039	0.988648	NA	NA	0.6178	0.1496	1	0	1	2
rs1008723	17	38066267	G	T	0.4884	0.03857	0.0082701	3.105e-06	4.66379	0.4462	-0.036273	0.005942	1.031e-09	-6.10451	0.992295	NA	NA	NA	NA	1	0	0	1
rs1011082	17	38068514	T	C	0.504	-0.039353	0.0082781	1.9957e-06	-4.75387	0.5472	0.037262	0.0059454	3.672e-10	6.26737	0.987889	NA	NA	NA	NA	1	0	0	1
rs10221243	17	44212310	G	A	0.1918	-0.068668	0.011311	1.2714e-09	-6.0709	0.1734	0.024793	0.0083841	0.003105	2.95715	0.911587	NA	NA	NA	NA	1	0	0	1
rs10445308	17	37938047	C	T	0.458	0.039398	0.0083407	2.3171e-06	4.72358	0.4356	-0.037239	0.0059438	3.722e-10	-6.26518	0.993745	NA	NA	NA	NA	1	0	0	1
rs10445337	17	44067400	T	C	0.1709	-0.086567	0.010833	1.3347e-15	-7.99105	0.1503	0.025273	0.0085573	0.003143	2.95338	0.912775	NA	NA	NA	NA	1	0	0	1
rs10445338	17	44067682	G	A	0.171	-0.075263	0.012066	4.4467e-10	-6.23761	0.1502	0.025201	0.0085571	0.003229	2.94504	0.91037	NA	NA	NA	NA	1	0	0	1
rs10445371	17	44065410	G	A	0.1708	-0.086432	0.010871	1.8545e-15	-7.95069	0.1501	0.025217	0.0085554	0.003204	2.9475	0.912087	NA	NA	NA	NA	1	0	0	1
rs1050152	5	131676320	C	T	0.3602	-0.038769	0.0089941	1.629e-05	-4.31049	0.3062	-0.033412	0.0068318	1.005e-06	-4.89066	0.943726	NA	NA	NA	NA	1	0	0	1
rs10514897	17	44117397	A	G	0.1718	-0.08566	0.010861	3.1029e-15	-7.88693	0.1501	0.024982	0.0085795	0.003593	2.91182	0.907974	NA	NA	NA	NA	1	0	0	1
rs10514898	17	44119636	A	C	0.1718	-0.085783	0.010861	2.8345e-15	-7.89826	0.1501	0.024985	0.0085795	0.00359	2.91217	0.908024	NA	NA	NA	NA	1	0	0	1
rs10514901	17	44194735	G	T	0.1716	-0.076135	0.012125	3.4072e-10	-6.27918	0.1502	0.025298	0.008595	0.003247	2.94334	0.910213	NA	NA	NA	NA	1	0	0	1
rs10514903	17	44206646	C	G	0.1777	-0.076219	0.012137	3.3873e-10	-6.27989	0.1501	0.02518	0.0085987	0.003407	2.92835	0.908497	NA	NA	NA	NA	1	0	0	1
rs10514904	17	44207887	C	T	0.1725	-0.074817	0.012154	7.4835e-10	-6.15575	0.151	0.025525	0.0085903	0.002964	2.97137	0.913246	NA	NA	NA	NA	1	0	0	1
rs10516525	4	106668025	T	C	0.05378	0.07318	0.017399	2.5993e-05	4.20599	0.05431	-0.048507	0.014258	0.0006688	-3.40209	0.902797	NA	NA	NA	NA	1	0	0	1
rs10516527	4	106734346	A	G	0.05565	0.078941	0.017011	3.4756e-06	4.64059	0.0555	-0.04621	0.014091	0.00104	-3.2794	0.918604	NA	NA	NA	NA	1	0	0	1
rs10516528	4	106739593	G	T	0.05566	0.079093	0.017009	3.3165e-06	4.65007	0.05552	-0.045968	0.014088	0.001103	-3.26292	0.917244	NA	NA	NA	NA	1	0	0	1
rs1052553	17	44073889	A	G	0.171	-0.075398	0.01209	4.4776e-10	-6.23639	0.1504	0.025232	0.0085557	0.003186	2.94915	0.910833	NA	NA	NA	NA	1	0	0	1
rs1052587	17	44102604	T	C	0.1718	-0.085703	0.010848	2.7885e-15	-7.90035	0.1501	0.025036	0.0085761	0.003509	2.91928	0.908846	NA	NA	NA	NA	1	0	0	1
rs1052590	17	44102638	A	G	0.1717	-0.085145	0.010864	4.5958e-15	-7.83735	0.15	0.024531	0.0085836	0.004264	2.85789	0.901498	NA	NA	NA	NA	1	0	0	1
rs1054609	17	38033277	A	C	0.4537	0.031069	0.0086648	0.00033629	3.58566	0.4188	-0.03939	0.0059527	3.663e-11	-6.61717	0.900512	NA	NA	NA	NA	1	0	0	1
rs10758203	9	33421420	G	A	0.3026	-0.042616	0.0090769	2.6663e-06	-4.69499	0.3123	0.019242	0.0062359	0.002031	3.08568	0.903151	NA	NA	NA	NA	1	0	0	1
rs1076222	17	44109769	C	G	0.1778	-0.07429	0.012128	9.0293e-10	-6.12549	0.1501	0.024922	0.0085797	0.003675	2.90476	0.9056	NA	NA	NA	NA	1	0	0	1
rs1078268	17	44075901	A	G	0.1707	-0.085645	0.010844	2.8293e-15	-7.89792	0.1424	0.025912	0.0085596	0.002468	3.02724	0.920582	NA	NA	NA	NA	1	0	0	1
rs1078269	17	44075837	T	C	0.1706	-0.075224	0.012091	4.9334e-10	-6.22149	0.1503	0.025425	0.008574	0.003024	2.96536	0.912637	NA	NA	NA	NA	1	0	0	1
rs10852935	17	38031674	C	T	0.445	0.037409	0.0084284	9.0611e-06	4.43845	0.4158	-0.039009	0.0059787	6.818e-11	-6.52466	0.984376	NA	NA	NA	NA	1	0	0	1
rs10852936	17	38031714	C	T	0.4537	0.036007	0.0083025	1.4454e-05	4.33689	0.4187	-0.039145	0.0059544	4.894e-11	-6.57413	0.979032	NA	NA	NA	NA	1	0	0	1
rs1107820	17	44135359	T	C	0.1717	-0.085554	0.010864	3.411e-15	-7.875	0.1501	0.024812	0.0085814	0.003836	2.89137	0.905566	NA	NA	NA	NA	1	0	0	1
rs11078925	17	38025208	T	C	0.4451	0.037199	0.0084296	1.02e-05	4.4129	0.4158	-0.039218	0.0059803	5.458e-11	-6.55786	0.983154	NA	NA	NA	NA	1	0	0	1
rs11078927	17	38064405	C	T	0.438	0.038401	0.0084382	5.3438e-06	4.55085	0.4101	-0.039435	0.0059832	4.368e-11	-6.59095	0.988992	NA	NA	NA	NA	1	0	0	1
rs11078928	17	38064469	T	C	0.4382	0.038244	0.008456	6.1065e-06	4.52271	0.41	-0.039375	0.0059841	4.707e-11	-6.57994	0.987961	NA	NA	NA	NA	1	0	0	1
rs11079729	17	44115569	C	A	0.1719	-0.085468	0.010862	3.5907e-15	-7.86853	0.1501	0.024956	0.0085795	0.003628	2.90879	0.907606	NA	NA	NA	NA	1	0	0	1
rs11097901	4	106729933	C	T	0.05656	0.075526	0.016829	7.1957e-06	4.48785	0.05583	-0.046702	0.014033	0.0008749	-3.32801	0.916523	NA	NA	NA	NA	1	0	0	1
rs111259120	17	44133534	C	T	0.1717	-0.085911	0.01091	3.4193e-15	-7.87452	0.1501	0.025002	0.0085805	0.00357	2.91382	0.908194	NA	NA	NA	NA	1	0	0	1
rs111295615	17	44184428	T	C	0.1712	-0.075487	0.012124	4.7737e-10	-6.22625	0.15	0.025316	0.008596	0.003229	2.94509	0.910366	NA	NA	NA	NA	1	0	0	1
rs111324579	17	44082181	A	G	0.1702	-0.085756	0.010861	2.8905e-15	-7.89577	0.1421	0.025077	0.0085687	0.003427	2.92658	0.909679	NA	NA	NA	NA	1	0	0	1
rs111327992	17	44126691	G	A	0.1888	-0.075636	0.012188	5.4479e-10	-6.20578	0.1629	0.02772	0.0091501	0.00245	3.02948	0.919507	NA	NA	NA	NA	1	0	0	1
rs111364350	17	44168508	C	T	0.1716	-0.075627	0.012116	4.3216e-10	-6.24191	0.15	0.025217	0.0085884	0.003323	2.93617	0.909363	NA	NA	NA	NA	1	0	0	1
rs111372048	17	44136577	A	C	0.1717	-0.085937	0.010865	2.578e-15	-7.90953	0.15	0.024878	0.0085871	0.003766	2.89714	0.906278	NA	NA	NA	NA	1	0	0	1
rs111424940	17	44211502	G	A	0.1716	-0.075903	0.012139	4.031e-10	-6.25282	0.1494	0.025659	0.0088558	0.003762	2.89742	0.904846	NA	NA	NA	NA	1	0	0	1
rs111447859	17	43987184	T	C	0.1886	-0.073549	0.012155	1.4417e-09	-6.05093	0.1629	0.027038	0.0091247	0.003045	2.96317	0.912242	NA	NA	NA	NA	1	0	0	1
rs111519055	17	44159672	A	G	0.1716	-0.086017	0.010868	2.4732e-15	-7.9147	0.15	0.025125	0.0085865	0.003433	2.9261	0.909641	NA	NA	NA	NA	1	0	0	1
rs111520035	17	44039410	A	G	0.172	-0.085955	0.010847	2.3004e-15	-7.92431	0.1499	0.024772	0.0085695	0.003844	2.89072	0.905533	NA	NA	NA	NA	1	0	0	1
rs111652694	17	44067831	T	C	0.1708	-0.086339	0.010827	1.5265e-15	-7.97442	0.1502	0.025204	0.0085566	0.003224	2.94556	0.91189	NA	NA	NA	NA	1	0	0	1
rs111676341	17	44183403	A	G	0.1716	-0.075584	0.012119	4.4592e-10	-6.23682	0.1494	0.025782	0.008843	0.003551	2.91553	0.906969	NA	NA	NA	NA	1	0	0	1
rs111678697	17	44197032	T	C	0.1716	-0.075512	0.012071	3.9629e-10	-6.25565	0.1502	0.025376	0.0085951	0.003153	2.95238	0.911215	NA	NA	NA	NA	1	0	0	1
rs111724389	17	44209364	G	A	0.17	-0.075673	0.012136	4.5076e-10	-6.23542	0.1638	0.025363	0.0085969	0.003175	2.95025	0.910957	NA	NA	NA	NA	1	0	0	1
rs1117253	17	44149297	A	C	0.1716	-0.074898	0.012135	6.7468e-10	-6.17206	0.15	0.024919	0.0085858	0.003704	2.90235	0.905357	NA	NA	NA	NA	1	0	0	1
rs111853996	17	44130878	A	G	0.1716	-0.085699	0.010869	3.1466e-15	-7.88472	0.15	0.025298	0.0085836	0.003206	2.94725	0.912004	NA	NA	NA	NA	1	0	0	1
rs111873045	4	106639712	A	G	0.05372	0.073553	0.017413	2.3989e-05	4.22403	0.05428	-0.048406	0.014266	0.0006911	-3.3931	0.903607	NA	NA	NA	NA	1	0	0	1
rs111880194	17	44194621	C	G	0.1777	-0.075517	0.012127	4.7484e-10	-6.22718	0.1501	0.025195	0.0085964	0.003381	2.93088	0.908742	NA	NA	NA	NA	1	0	0	1
rs111913701	17	44159631	T	G	0.1716	-0.075356	0.012121	5.0594e-10	-6.21698	0.15	0.025137	0.0085865	0.003417	2.9275	0.908344	NA	NA	NA	NA	1	0	0	1
rs111952388	17	44181454	C	T	0.1716	-0.075618	0.012118	4.3708e-10	-6.24014	0.1501	0.025284	0.0085929	0.003257	2.94243	0.910075	NA	NA	NA	NA	1	0	0	1
rs111970616	17	44169581	T	C	0.1708	-0.073719	0.013132	1.978e-08	-5.61369	0.15	0.025312	0.0085919	0.003219	2.94603	0.909755	NA	NA	NA	NA	1	0	0	1
rs111976319	17	44095335	C	A	0.172	-0.076546	0.012102	2.5302e-10	-6.32507	0.1501	0.024892	0.0085772	0.003706	2.90211	0.905469	NA	NA	NA	NA	1	0	0	1
rs112058117	17	44041562	G	T	0.1978	-0.070115	0.012335	1.3154e-08	-5.68423	0.1922	0.029905	0.0096269	0.001894	3.1064	0.926669	NA	NA	NA	NA	1	0	0	1
rs112073200	17	44201791	G	C	0.1744	-0.075835	0.012148	4.3001e-10	-6.24259	0.1519	0.025415	0.0086101	0.00316	2.95177	0.911134	NA	NA	NA	NA	1	0	0	1
rs112074397	17	44131022	T	C	0.1717	-0.085828	0.010866	2.8195e-15	-7.89877	0.1501	0.02523	0.0085818	0.003283	2.93994	0.911197	NA	NA	NA	NA	1	0	0	1
rs112102887	17	44179749	G	A	0.1717	-0.075054	0.012062	4.8899e-10	-6.22235	0.1501	0.025388	0.0085923	0.00313	2.95474	0.911451	NA	NA	NA	NA	1	0	0	1
rs112116311	17	43989898	T	G	0.1707	-0.084585	0.010856	6.6392e-15	-7.79154	0.1501	0.024672	0.0085625	0.003959	2.8814	0.904305	NA	NA	NA	NA	1	0	0	1
rs112119830	4	106617092	C	A	0.05566	0.076314	0.016992	7.0839e-06	4.49117	0.05531	-0.046574	0.01412	0.0009723	-3.29844	0.913701	NA	NA	NA	NA	1	0	0	1
rs112172458	4	106610931	C	T	0.05372	0.074384	0.017417	1.9474e-05	4.27077	0.05426	-0.048039	0.014268	0.0007601	-3.3669	0.90518	NA	NA	NA	NA	1	0	0	1
rs112197756	17	44154105	A	G	0.188	-0.075278	0.012186	6.5187e-10	-6.17742	0.1658	0.027226	0.0088813	0.002173	3.06554	0.923154	NA	NA	NA	NA	1	0	0	1
rs112206871	17	44041817	A	G	0.1884	-0.075607	0.012169	5.1912e-10	-6.21308	0.1633	0.026838	0.0088471	0.002417	3.03354	0.919933	NA	NA	NA	NA	1	0	0	1
rs1122380	17	44206079	C	T	0.1707	-0.072068	0.013175	4.4981e-08	-5.47006	0.1501	0.025204	0.0085988	0.003377	2.93111	0.907644	NA	NA	NA	NA	1	0	0	1
rs1122381	17	44205839	A	G	0.1716	-0.075056	0.012151	6.5326e-10	-6.17694	0.1502	0.025132	0.0085982	0.003468	2.92294	0.907779	NA	NA	NA	NA	1	0	0	1
rs112333322	17	44126673	A	G	0.1876	-0.075018	0.012216	8.2133e-10	-6.14096	0.1616	0.028233	0.0091919	0.00213	3.07151	0.923719	NA	NA	NA	NA	1	0	0	1
rs112364920	17	44161360	A	T	0.1777	-0.085976	0.010869	2.5683e-15	-7.9102	0.15	0.025091	0.0085865	0.003476	2.92215	0.909184	NA	NA	NA	NA	1	0	0	1
rs112385572	17	44066172	A	G	0.1707	-0.086226	0.010828	1.6769e-15	-7.96324	0.1501	0.025251	0.0085557	0.003164	2.95137	0.912528	NA	NA	NA	NA	1	0	0	1
rs112401617	17	44209474	A	T	0.1833	-0.073131	0.012206	2.0808e-09	-5.9914	0.1823	0.026909	0.0092297	0.003552	2.91548	0.906733	NA	NA	NA	NA	1	0	0	1
rs112411928	17	44139762	C	G	0.1936	-0.074726	0.012266	1.1153e-09	-6.09212	0.201	0.027797	0.0091688	0.002431	3.03169	0.919644	NA	NA	NA	NA	1	0	0	1
rs112415880	17	44042868	G	A	0.1723	-0.082106	0.010918	5.4808e-14	-7.52024	0.141	0.02608	0.0088037	0.003053	2.96239	0.913383	NA	NA	NA	NA	1	0	0	1
rs11242103	5	131404093	C	G	0.3323	-0.045907	0.0093787	9.8402e-07	-4.89481	0.3446	-0.022371	0.0069894	0.001371	-3.2007	0.901788	NA	NA	NA	NA	1	0	0	1
rs112454267	17	44005329	G	A	0.1886	-0.074689	0.012238	1.0411e-09	-6.10304	0.1628	0.026682	0.0091279	0.003465	2.92313	0.907733	NA	NA	NA	NA	1	0	0	1
rs112528936	4	106633029	A	G	0.05567	0.075922	0.016989	7.8629e-06	4.46889	0.0553	-0.046101	0.014119	0.001094	-3.26517	0.908942	NA	NA	NA	NA	1	0	0	1
rs112560196	17	44200078	A	T	0.1777	-0.075914	0.012134	3.9351e-10	-6.2563	0.1502	0.025379	0.0085959	0.003153	2.95245	0.911224	NA	NA	NA	NA	1	0	0	1
rs112572874	17	44072984	A	G	0.1702	-0.087263	0.010833	7.9172e-16	-8.05529	0.1515	0.026228	0.0085402	0.002133	3.07112	0.925092	NA	NA	NA	NA	1	0	0	1
rs112578465	17	44125066	C	T	0.1718	-0.085541	0.010863	3.4254e-15	-7.87453	0.1501	0.025024	0.00858	0.00354	2.91655	0.90851	NA	NA	NA	NA	1	0	0	1
rs112596352	17	44170238	G	A	0.1717	-0.075506	0.012066	3.901e-10	-6.25775	0.1502	0.02525	0.0085882	0.003281	2.94008	0.909823	NA	NA	NA	NA	1	0	0	1
rs112674766	17	44130924	A	T	0.178	-0.074929	0.012116	6.2446e-10	-6.1843	0.1501	0.025267	0.0085816	0.003236	2.94432	0.910242	NA	NA	NA	NA	1	0	0	1
rs112746008	17	44126650	C	T	0.188	-0.073762	0.012237	1.6632e-09	-6.02778	0.1626	0.027656	0.0091605	0.002536	3.01905	0.918269	NA	NA	NA	NA	1	0	0	1
rs112813897	17	44196799	G	A	0.1716	-0.075555	0.012126	4.6443e-10	-6.23083	0.1494	0.025832	0.0088518	0.00352	2.91828	0.907285	NA	NA	NA	NA	1	0	0	1
rs112893440	17	44179969	G	A	0.1717	-0.075393	0.012116	4.8878e-10	-6.2226	0.1501	0.025227	0.0085913	0.003321	2.93634	0.909365	NA	NA	NA	NA	1	0	0	1
rs112916880	17	44036129	C	T	0.1719	-0.084841	0.010922	7.9815e-15	-7.7679	0.15	0.024516	0.008568	0.004219	2.86134	0.901857	NA	NA	NA	NA	1	0	0	1
rs112950348	17	44033188	G	A	0.171	-0.074429	0.012087	7.3874e-10	-6.15777	0.1479	0.025555	0.0086303	0.003065	2.96108	0.912105	NA	NA	NA	NA	1	0	0	1
rs113029914	17	43981831	A	T	0.1923	-0.074514	0.012198	1.0051e-09	-6.10871	0.1651	0.027182	0.0091508	0.002973	2.97045	0.913103	NA	NA	NA	NA	1	0	0	1
rs113059617	4	106669294	C	T	0.05378	0.072974	0.017398	2.7352e-05	4.19439	0.0543	-0.048523	0.014258	0.0006661	-3.40321	0.901792	NA	NA	NA	NA	1	0	0	1
rs113120855	17	44203520	C	T	0.1766	-0.072812	0.012204	2.4301e-09	-5.96624	0.169	0.027907	0.0095326	0.003417	2.92753	0.908112	NA	NA	NA	NA	1	0	0	1
rs113134013	17	44066995	C	T	0.1692	-0.086879	0.010843	1.126e-15	-8.01245	0.1502	0.025192	0.0085557	0.003235	2.94447	0.9118	NA	NA	NA	NA	1	0	0	1
rs113201171	17	44082249	A	T	0.1778	-0.085323	0.010866	4.0957e-15	-7.85229	0.1501	0.024856	0.0085793	0.003765	2.89721	0.906236	NA	NA	NA	NA	1	0	0	1
rs113277432	17	44033169	T	C	0.171	-0.084749	0.010893	7.2539e-15	-7.78013	0.1479	0.025495	0.0086285	0.00313	2.95474	0.912752	NA	NA	NA	NA	1	0	0	1
rs113325481	4	106675104	G	A	0.05668	0.072938	0.017009	1.8016e-05	4.2882	0.05656	-0.051547	0.015295	0.0007511	-3.37019	0.906983	NA	NA	NA	NA	1	0	0	1
rs113395365	17	44025650	T	C	0.1722	-0.08488	0.010846	5.033e-15	-7.82593	0.1501	0.024851	0.0085605	0.003696	2.90298	0.906891	NA	NA	NA	NA	1	0	0	1
rs113520245	17	44033132	C	T	0.171	-0.075743	0.012141	4.4175e-10	-6.23861	0.1399	0.025739	0.0086227	0.002836	2.98503	0.914812	NA	NA	NA	NA	1	0	0	1
rs113537106	17	44016462	A	G	0.1722	-0.084644	0.010845	5.9529e-15	-7.80489	0.1501	0.024882	0.0085598	0.003651	2.90684	0.907324	NA	NA	NA	NA	1	0	0	1
rs113638513	17	44204749	A	G	0.1715	-0.075727	0.012135	4.3724e-10	-6.24038	0.1501	0.024937	0.0085996	0.003735	2.89979	0.905116	NA	NA	NA	NA	1	0	0	1
rs113756354	17	44013483	A	G	0.1717	-0.085891	0.010892	3.133e-15	-7.8857	0.1484	0.025559	0.0087598	0.003526	2.91776	0.908659	NA	NA	NA	NA	1	0	0	1
rs113767110	4	106599814	C	T	0.05548	0.077314	0.017029	5.6248e-06	4.54014	0.05533	-0.046599	0.014128	0.0009725	-3.29834	0.916231	NA	NA	NA	NA	1	0	0	1
rs113788190	17	44161302	A	G	0.1716	-0.085952	0.010869	2.6163e-15	-7.908	0.15	0.02507	0.0085869	0.003505	2.91956	0.908886	NA	NA	NA	NA	1	0	0	1
rs113793114	17	44037079	G	A	0.1722	-0.084883	0.010844	4.9702e-15	-7.82765	0.142	0.024975	0.0085589	0.003522	2.91802	0.908639	NA	NA	NA	NA	1	0	0	1
rs113796169	17	44005254	T	A	0.1749	-0.075631	0.012126	4.4608e-10	-6.23709	0.1507	0.025732	0.0087535	0.003286	2.93962	0.909753	NA	NA	NA	NA	1	0	0	1
rs113834264	17	43979622	G	A	0.1708	-0.085384	0.010896	4.6456e-15	-7.83627	0.1501	0.024392	0.008562	0.004387	2.84887	0.900385	NA	NA	NA	NA	1	0	0	1
rs113857334	17	44044940	T	C	0.1722	-0.08643	0.010837	1.516e-15	-7.97545	0.1501	0.025431	0.0085582	0.002963	2.97154	0.914757	NA	NA	NA	NA	1	0	0	1
rs113909426	17	44196822	G	A	0.1716	-0.075373	0.012127	5.1183e-10	-6.2153	0.1501	0.025302	0.0085987	0.003255	2.94254	0.910066	NA	NA	NA	NA	1	0	0	1
rs113952577	17	44010661	A	G	0.1886	-0.075249	0.012191	6.7121e-10	-6.1725	0.1628	0.02702	0.0091261	0.003068	2.96074	0.91208	NA	NA	NA	NA	1	0	0	1
rs114256679	4	106636598	A	G	0.05375	0.073844	0.017432	2.2745e-05	4.23612	0.05425	-0.048246	0.014273	0.0007243	-3.38023	0.903442	NA	NA	NA	NA	1	0	0	1
rs11557466	17	38024626	C	T	0.4454	0.034679	0.0092097	0.00016619	3.76549	0.4158	-0.039201	0.0059794	5.526e-11	-6.55601	0.924839	NA	NA	NA	NA	1	0	0	1
rs11557467	17	38028634	G	T	0.4989	0.037637	0.0082344	4.8592e-06	4.5707	0.4525	-0.035565	0.005932	2.03e-09	-5.99545	0.989499	NA	NA	NA	NA	1	0	0	1
rs11575895	17	43971785	A	G	0.1721	-0.083894	0.010871	1.1919e-14	-7.71723	0.1501	0.024445	0.008562	0.004304	2.85506	0.901039	NA	NA	NA	NA	1	0	0	1
rs11575896	17	43972142	G	A	0.1721	-0.084369	0.010838	7.0046e-15	-7.78455	0.15	0.024554	0.0085622	0.004134	2.86772	0.902649	NA	NA	NA	NA	1	0	0	1
rs11580040	1	155198222	A	G	0.07657	-0.10754	0.016836	1.6859e-10	-6.3875	0.05403	0.039054	0.013104	0.00288	2.98031	0.914422	NA	NA	NA	NA	1	0	0	1
rs116034011	4	106735622	A	T	0.06517	0.078731	0.017039	3.8252e-06	4.62064	0.05508	-0.048007	0.014164	0.0007004	-3.38937	0.928591	NA	NA	NA	NA	1	0	0	1
rs11650661	17	38026286	A	T	0.4838	0.036371	0.0082712	1.0959e-05	4.39731	0.4508	-0.035722	0.0059439	1.858e-09	-6.00986	0.982127	NA	NA	NA	NA	1	0	0	1
rs11651596	17	38056116	T	C	0.4435	0.039818	0.0083567	1.8911e-06	4.7648	0.412	-0.038498	0.0059684	1.116e-10	-6.4503	0.994607	NA	NA	NA	NA	1	0	0	1
rs11655198	17	38026169	C	T	0.4939	0.03307	0.0090048	0.00024021	3.67249	0.4508	-0.035763	0.005944	1.78e-09	-6.01666	0.912006	NA	NA	NA	NA	1	0	0	1
rs11655292	17	38026361	C	G	0.4838	0.036153	0.0082705	1.2346e-05	4.37132	0.4507	-0.035724	0.0059439	1.853e-09	-6.0102	0.980733	NA	NA	NA	NA	1	0	0	1
rs11658278	17	38031164	T	C	0.5003	0.037645	0.0082273	4.7487e-06	4.57562	0.453	-0.035434	0.0059318	2.322e-09	-5.97357	0.989656	NA	NA	NA	NA	1	0	0	1
rs11658993	17	37940808	C	T	0.4557	0.037565	0.0083545	6.9114e-06	4.49638	0.4343	-0.037015	0.005948	4.872e-10	-6.2231	0.986811	NA	NA	NA	NA	1	0	0	1
rs117124984	17	44051588	C	G	0.1765	-0.087538	0.010939	1.221e-15	-8.00238	0.1477	0.026032	0.0086297	0.002556	3.01656	0.919561	NA	NA	NA	NA	1	0	0	1
rs11723225	4	106746065	C	T	0.05568	0.079556	0.017007	2.8983e-06	4.67784	0.05552	-0.045161	0.014088	0.001348	-3.20564	0.912074	NA	NA	NA	NA	1	0	0	1
rs11723240	4	106736936	T	C	0.05562	0.078966	0.017022	3.4995e-06	4.63906	0.05547	-0.045856	0.01409	0.001136	-3.25451	0.915948	NA	NA	NA	NA	1	0	0	1
rs11723639	4	106741163	G	A	0.05364	0.074548	0.017419	1.8713e-05	4.27969	0.0544	-0.0479	0.014249	0.0007749	-3.36164	0.905414	NA	NA	NA	NA	1	0	0	1
rs11724839	4	106638256	T	G	0.05568	0.075467	0.016974	8.7463e-06	4.44604	0.0553	-0.046464	0.014123	0.001002	-3.28995	0.910192	NA	NA	NA	NA	1	0	0	1
rs11724884	4	106677384	G	A	0.05583	0.074421	0.01695	1.1309e-05	4.39062	0.05548	-0.046187	0.014092	0.001047	-3.27753	0.905251	NA	NA	NA	NA	1	0	0	1
rs11726569	4	106606608	A	G	0.05539	0.078041	0.017075	4.8635e-06	4.57048	0.05531	-0.04658	0.01412	0.000971	-3.29887	0.917708	NA	NA	NA	NA	1	0	0	1
rs11726674	4	106745751	T	C	0.05568	0.077336	0.017085	5.9949e-06	4.52654	0.05552	-0.04525	0.014087	0.001317	-3.21218	0.906332	NA	NA	NA	NA	1	0	0	1
rs11727189	4	106619140	G	T	0.05565	0.076576	0.016992	6.5893e-06	4.50659	0.05529	-0.04689	0.014122	0.0008987	-3.32035	0.916763	NA	NA	NA	NA	1	0	0	1
rs11727348	4	106679848	G	A	0.05579	0.073805	0.016937	1.3149e-05	4.35762	0.05538	-0.046405	0.014097	0.0009955	-3.29184	0.9044	NA	NA	NA	NA	1	0	0	1
rs11727500	4	106745948	T	C	0.05568	0.080257	0.017009	2.3764e-06	4.7185	0.05551	-0.045069	0.014087	0.001378	-3.19933	0.912705	NA	NA	NA	NA	1	0	0	1
rs11727745	4	106716527	T	G	0.05583	0.074286	0.016954	1.1775e-05	4.38162	0.05541	-0.045805	0.014094	0.001154	-3.24996	0.901624	NA	NA	NA	NA	1	0	0	1
rs11728044	4	106604786	G	C	0.05934	0.076225	0.017029	7.5973e-06	4.47619	0.05534	-0.046377	0.014119	0.001021	-3.28472	0.911434	NA	NA	NA	NA	1	0	0	1
rs11728918	4	106717539	T	G	0.05583	0.074758	0.016957	1.0396e-05	4.40868	0.05541	-0.045675	0.014094	0.001192	-3.24074	0.902489	NA	NA	NA	NA	1	0	0	1
rs11731386	4	106600338	A	C	0.05552	0.077078	0.017036	6.0563e-06	4.52442	0.05537	-0.046758	0.014119	0.000927	-3.31171	0.916811	NA	NA	NA	NA	1	0	0	1
rs11731417	4	106746012	A	G	0.05564	0.08022	0.017018	2.4307e-06	4.71383	0.05548	-0.04516	0.014087	0.001347	-3.20579	0.913273	NA	NA	NA	NA	1	0	0	1
rs11731714	4	106675946	A	T	0.06542	0.074623	0.016953	1.0733e-05	4.40176	0.05539	-0.046335	0.014101	0.001017	-3.28594	0.906911	NA	NA	NA	NA	1	0	0	1
rs11732298	4	106701679	A	T	0.06541	0.074792	0.016963	1.0375e-05	4.40913	0.05541	-0.045548	0.014092	0.001228	-3.23219	0.90157	NA	NA	NA	NA	1	0	0	1
rs11733124	4	106677541	A	T	0.06548	0.073599	0.016941	1.3956e-05	4.34443	0.05544	-0.046251	0.014093	0.001031	-3.28184	0.902339	NA	NA	NA	NA	1	0	0	1
rs11733287	4	106705339	G	A	0.05584	0.074006	0.01695	1.2644e-05	4.36614	0.05542	-0.04589	0.014091	0.001127	-3.25669	0.901239	NA	NA	NA	NA	1	0	0	1
rs11733654	4	106730710	C	A	0.05561	0.078859	0.017014	3.5697e-06	4.63495	0.05546	-0.04616	0.01409	0.001052	-3.27608	0.918048	NA	NA	NA	NA	1	0	0	1
rs11734568	4	106703543	A	G	0.05582	0.075345	0.016972	9.0187e-06	4.43937	0.05541	-0.045683	0.014091	0.001187	-3.242	0.904634	NA	NA	NA	NA	1	0	0	1
rs11734571	4	106703557	A	G	0.05588	0.075067	0.016955	9.5374e-06	4.42743	0.05544	-0.045796	0.01409	0.001153	-3.25025	0.904774	NA	NA	NA	NA	1	0	0	1
rs11735527	4	106679692	A	G	0.05579	0.073807	0.016936	1.3123e-05	4.35799	0.05538	-0.046365	0.014097	0.001005	-3.289	0.904127	NA	NA	NA	NA	1	0	0	1
rs117368197	17	43715924	A	G	0.1937	-0.073047	0.012173	1.963e-09	-6.00074	0.21	0.028534	0.0095847	0.002911	2.97704	0.91373	NA	NA	NA	NA	1	0	0	1
rs11736859	4	106708785	C	T	0.05592	0.073606	0.016931	1.3776e-05	4.34741	0.0555	-0.046066	0.014086	0.001074	-3.27034	0.901324	NA	NA	NA	NA	1	0	0	1
rs11737335	4	106656076	A	G	0.05612	0.075213	0.016957	9.1896e-06	4.43551	0.05614	-0.046378	0.014132	0.001032	-3.28177	0.908677	NA	NA	NA	NA	1	0	0	1
rs11737741	4	106651251	A	G	0.05568	0.076233	0.016991	7.2386e-06	4.48667	0.05533	-0.046459	0.014114	0.0009958	-3.2917	0.912753	NA	NA	NA	NA	1	0	0	1
rs11739135	5	131733397	G	C	0.3473	-0.039013	0.0091254	1.9096e-05	-4.27521	0.2881	-0.034731	0.0069158	5.115e-07	-5.02198	0.940762	NA	NA	NA	NA	1	0	0	1
rs118087478	17	44051589	T	G	0.1704	-0.087415	0.010941	1.3548e-15	-7.98967	0.1476	0.026233	0.0086301	0.002368	3.03971	0.921922	NA	NA	NA	NA	1	0	0	1
rs11870965	17	38030205	T	A	0.4549	0.03572	0.008306	1.7039e-05	4.30051	0.4188	-0.039373	0.0059539	3.767e-11	-6.61298	0.976824	NA	NA	NA	NA	1	0	0	1
rs12103884	17	38045725	C	T	0.4995	0.03718	0.0082159	6.0281e-06	4.52537	0.4526	-0.035758	0.005933	1.67e-09	-6.02697	0.987884	NA	NA	NA	NA	1	0	0	1
rs12149995	17	44092801	G	A	0.1719	-0.084681	0.010863	6.434e-15	-7.79536	0.152	0.025091	0.0085925	0.003499	2.9201	0.908851	NA	NA	NA	NA	1	0	0	1
rs12150064	17	44128407	C	A	0.1718	-0.074916	0.012112	6.2046e-10	-6.18527	0.1501	0.024993	0.0085801	0.003581	2.9129	0.906615	NA	NA	NA	NA	1	0	0	1
rs12150087	17	44210988	C	G	0.1777	-0.075846	0.012137	4.1244e-10	-6.24916	0.1501	0.025226	0.0086022	0.003363	2.93251	0.908949	NA	NA	NA	NA	1	0	0	1
rs12150104	17	44015929	G	A	0.1722	-0.084932	0.010843	4.7789e-15	-7.83289	0.1501	0.024854	0.0085598	0.003689	2.90357	0.906966	NA	NA	NA	NA	1	0	0	1
rs12150111	17	44013938	A	G	0.1714	-0.083808	0.011553	4.0456e-13	-7.25422	0.1501	0.024913	0.0085597	0.003609	2.9105	0.907272	NA	NA	NA	NA	1	0	0	1
rs12150125	17	43986432	G	A	0.1722	-0.083528	0.010844	1.3358e-14	-7.70269	0.1501	0.024664	0.0085679	0.003993	2.87865	0.903896	NA	NA	NA	NA	1	0	0	1
rs12150127	17	44141732	G	A	0.1717	-0.086139	0.010867	2.2562e-15	-7.92666	0.15	0.024872	0.0085861	0.00377	2.89678	0.90625	NA	NA	NA	NA	1	0	0	1
rs12150162	17	44114218	T	C	0.1718	-0.085626	0.010861	3.169e-15	-7.8838	0.1501	0.024944	0.0085793	0.003644	2.90746	0.907465	NA	NA	NA	NA	1	0	0	1
rs12150170	17	44090646	A	G	0.1718	-0.085799	0.01086	2.7745e-15	-7.90046	0.1501	0.024993	0.00858	0.00358	2.91294	0.908115	NA	NA	NA	NA	1	0	0	1
rs12150195	17	44014263	T	C	0.1714	-0.083798	0.011554	4.0839e-13	-7.25273	0.1501	0.024878	0.0085597	0.003655	2.90641	0.906792	NA	NA	NA	NA	1	0	0	1
rs12150229	17	44015446	A	G	0.1719	-0.084426	0.010853	7.2945e-15	-7.77905	0.1497	0.025312	0.008571	0.003145	2.95321	0.912581	NA	NA	NA	NA	1	0	0	1
rs12150230	17	44015464	A	G	0.1711	-0.083795	0.011562	4.2531e-13	-7.24745	0.1497	0.025472	0.0085708	0.00296	2.97195	0.91421	NA	NA	NA	NA	1	0	0	1
rs12150235	17	44015745	A	G	0.1722	-0.084872	0.010844	4.9991e-15	-7.82663	0.1501	0.024838	0.0085599	0.003711	2.90167	0.906738	NA	NA	NA	NA	1	0	0	1
rs12150242	17	44015816	A	G	0.1722	-0.074082	0.012088	8.8646e-10	-6.12856	0.1501	0.024888	0.0085599	0.003643	2.90751	0.905928	NA	NA	NA	NA	1	0	0	1
rs12150320	17	44213204	C	T	0.172	-0.076517	0.012135	2.8694e-10	-6.30548	0.1505	0.025332	0.0085969	0.003213	2.94664	0.91061	NA	NA	NA	NA	1	0	0	1
rs12150336	17	44125704	C	T	0.1717	-0.085429	0.010876	3.9944e-15	-7.85482	0.1501	0.025035	0.0085824	0.003534	2.91702	0.908547	NA	NA	NA	NA	1	0	0	1
rs12150344	17	44143484	G	A	0.1717	-0.085781	0.010864	2.8876e-15	-7.89589	0.15	0.024806	0.0085859	0.003862	2.88916	0.905322	NA	NA	NA	NA	1	0	0	1
rs12150438	17	44113963	C	T	0.1718	-0.085772	0.01086	2.8424e-15	-7.89797	0.1501	0.024882	0.0085793	0.003729	2.90024	0.906632	NA	NA	NA	NA	1	0	0	1
rs12150447	17	44128125	A	C	0.1718	-0.074965	0.012112	6.0455e-10	-6.18932	0.1501	0.02487	0.0085801	0.003749	2.89857	0.904924	NA	NA	NA	NA	1	0	0	1
rs12150460	17	44014137	G	T	0.1722	-0.074186	0.012089	8.4268e-10	-6.13665	0.1501	0.024894	0.0085597	0.003634	2.90828	0.906026	NA	NA	NA	NA	1	0	0	1
rs12150469	17	44092497	T	C	0.1718	-0.075075	0.012108	5.625e-10	-6.20045	0.1501	0.02498	0.008578	0.00359	2.9121	0.906535	NA	NA	NA	NA	1	0	0	1
rs12150515	17	44090685	G	T	0.1718	-0.086035	0.010905	3.0294e-15	-7.8895	0.1501	0.024977	0.00858	0.003602	2.91107	0.907889	NA	NA	NA	NA	1	0	0	1
rs12150527	17	43986462	A	G	0.1721	-0.084416	0.010838	6.754e-15	-7.78889	0.1499	0.024479	0.0085678	0.004276	2.85709	0.901355	NA	NA	NA	NA	1	0	0	1
rs12150542	17	44115730	G	A	0.1718	-0.085518	0.01086	3.4236e-15	-7.87459	0.1501	0.024932	0.0085793	0.00366	2.90606	0.907293	NA	NA	NA	NA	1	0	0	1
rs12150551	17	44150920	T	C	0.1708	-0.072873	0.013136	2.898e-08	-5.54758	0.1519	0.02531	0.0085962	0.003237	2.94432	0.909406	NA	NA	NA	NA	1	0	0	1
rs12150558	17	44151156	T	C	0.1715	-0.085683	0.010895	3.7109e-15	-7.86443	0.15	0.025011	0.0085854	0.003577	2.9132	0.908114	NA	NA	NA	NA	1	0	0	1
rs12150570	17	44126218	G	A	0.1718	-0.085827	0.010861	2.7402e-15	-7.90231	0.1501	0.024849	0.0085808	0.00378	2.89588	0.906124	NA	NA	NA	NA	1	0	0	1
rs12150576	17	44015624	G	A	0.1706	-0.085083	0.010911	6.3074e-15	-7.79791	0.1501	0.024917	0.0085611	0.003608	2.91049	0.907742	NA	NA	NA	NA	1	0	0	1
rs12150611	17	44149741	G	A	0.1716	-0.086179	0.010867	2.1855e-15	-7.93034	0.15	0.025002	0.0085853	0.003589	2.91219	0.908054	NA	NA	NA	NA	1	0	0	1
rs12150625	17	44149448	C	G	0.1777	-0.075995	0.012132	3.7486e-10	-6.26401	0.15	0.024932	0.0085858	0.003686	2.90386	0.905621	NA	NA	NA	NA	1	0	0	1
rs12150627	17	44149537	C	G	0.1777	-0.075365	0.01212	5.0216e-10	-6.21823	0.15	0.024866	0.0085856	0.003777	2.89624	0.904673	NA	NA	NA	NA	1	0	0	1
rs12150628	17	44149581	C	T	0.1711	-0.072874	0.013048	2.3352e-08	-5.58507	0.15	0.025028	0.0085854	0.003554	2.91518	0.906119	NA	NA	NA	NA	1	0	0	1
rs12185225	17	44113491	T	C	0.1718	-0.085942	0.010861	2.5095e-15	-7.9129	0.1501	0.024949	0.0085793	0.003636	2.90805	0.907558	NA	NA	NA	NA	1	0	0	1
rs12185243	17	44115351	T	C	0.1709	-0.085084	0.011579	2.0074e-13	-7.34813	0.1501	0.025085	0.0085815	0.003465	2.92315	0.908818	NA	NA	NA	NA	1	0	0	1
rs12232497	17	38040119	T	C	0.4445	0.036717	0.0084294	1.3256e-05	4.35583	0.4159	-0.038986	0.005979	7.01e-11	-6.52049	0.980103	NA	NA	NA	NA	1	0	0	1
rs12232498	17	38040363	T	C	0.4456	0.035112	0.0083458	2.5865e-05	4.20715	0.418	-0.039051	0.005959	5.629e-11	-6.55328	0.970303	NA	NA	NA	NA	1	0	0	1
rs12374256	4	106617361	G	A	0.05583	0.075088	0.016963	9.5777e-06	4.42658	0.05535	-0.046455	0.014118	0.001	-3.29048	0.909027	NA	NA	NA	NA	1	0	0	1
rs12451084	17	38119757	G	T	0.4431	-0.033176	0.0082194	5.4304e-05	-4.0363	0.4685	0.026344	0.0058292	6.201e-06	4.51932	0.914176	NA	NA	NA	NA	1	0	0	1
rs12451100	17	38119831	G	T	0.4379	-0.034307	0.0082718	3.3608e-05	-4.14746	0.4663	0.025971	0.0058366	8.601e-06	4.44968	0.926363	NA	NA	NA	NA	1	0	0	1
rs12453507	17	38053207	C	G	0.4843	0.04013	0.0082339	1.095e-06	4.87375	0.4457	-0.035346	0.0059348	2.59e-09	-5.95572	0.996263	NA	NA	NA	NA	1	0	0	1
rs12601749	17	38093315	A	G	0.5774	-0.03357	0.008406	6.5089e-05	-3.99358	0.562	0.031859	0.0058834	6.123e-08	5.41507	0.917665	NA	NA	NA	NA	1	0	0	1
rs12603332	17	38082807	T	C	0.499	-0.038109	0.0082329	3.6764e-06	-4.62887	0.5511	0.035601	0.0060833	4.85e-09	5.85225	0.980721	NA	NA	NA	NA	1	0	0	1
rs12603481	17	38093339	G	A	0.4411	-0.034631	0.0082663	2.7972e-05	-4.18942	0.4606	0.028135	0.0059954	2.695e-06	4.69276	0.93607	NA	NA	NA	NA	1	0	0	1
rs12709365	17	38027400	A	G	0.4534	0.035899	0.0083065	1.5476e-05	4.3218	0.4188	-0.039303	0.0059548	4.108e-11	-6.60022	0.97814	NA	NA	NA	NA	1	0	0	1
rs12936231	17	38029120	C	G	0.4996	0.038754	0.0081942	2.2512e-06	4.72944	0.4567	-0.035195	0.0059295	2.928e-09	-5.93558	0.993791	NA	NA	NA	NA	1	0	0	1
rs12936409	17	38043649	C	T	0.4446	0.037752	0.0084324	7.5698e-06	4.47702	0.4157	-0.03905	0.0059796	6.553e-11	-6.53054	0.986105	NA	NA	NA	NA	1	0	0	1
rs12939832	17	38064876	G	A	0.438	0.038555	0.0084612	5.1979e-06	4.55668	0.4099	-0.039885	0.0059902	2.77e-11	-6.65838	0.989214	NA	NA	NA	NA	1	0	0	1
rs12941333	17	38040534	C	T	0.4516	0.035798	0.0083346	1.7467e-05	4.29511	0.4181	-0.038999	0.0059583	5.938e-11	-6.54532	0.976446	NA	NA	NA	NA	1	0	0	1
rs12942330	17	37939839	C	T	0.458	0.039286	0.0083394	2.466e-06	4.71089	0.4353	-0.037003	0.0059464	4.885e-10	-6.22276	0.993458	NA	NA	NA	NA	1	0	0	1
rs12944882	17	37983492	T	C	0.5354	0.03955	0.0083118	1.9527e-06	4.7583	0.4703	-0.035892	0.0062277	8.251e-09	-5.76328	0.994316	NA	NA	NA	NA	1	0	0	1
rs12945959	17	16160468	T	C	0.4839	0.038811	0.0084441	4.302e-06	4.59623	0.3966	0.020885	0.0067137	0.001866	3.1108	0.904174	NA	NA	NA	NA	1	0	0	1
rs12949100	17	38057189	G	A	0.4371	0.035131	0.0093422	0.00016957	3.76046	0.4099	-0.039255	0.0059872	5.511e-11	-6.55649	0.924198	NA	NA	NA	NA	1	0	0	1
rs12950209	17	38049102	T	C	0.4977	0.03743	0.0082397	5.5542e-06	4.54264	0.4523	-0.035177	0.0059348	3.08e-09	-5.92724	0.988487	NA	NA	NA	NA	1	0	0	1
rs12950743	17	38049233	T	C	0.4994	0.037824	0.008219	4.1846e-06	4.60202	0.453	-0.035778	0.0059304	1.61e-09	-6.03298	0.990524	NA	NA	NA	NA	1	0	0	1
rs13135092	4	103198082	A	G	0.05637	0.084585	0.016453	2.734e-07	5.14101	0.05938	0.050397	0.014355	0.0004468	3.51076	0.950716	NA	NA	NA	NA	1	0	0	1
rs13243708	7	99616291	T	C	0.3635	0.047173	0.0091143	2.2711e-07	5.17571	0.3883	-0.025882	0.0066141	9.111e-05	-3.91316	0.974425	NA	NA	NA	NA	1	0	0	1
rs13380815	17	38027583	A	G	0.4533	0.036125	0.0083068	1.3682e-05	4.34885	0.4187	-0.039333	0.005955	3.974e-11	-6.60504	0.979741	NA	NA	NA	NA	1	0	0	1
rs1358438	17	44279760	G	A	0.1715	-0.075997	0.012346	7.4909e-10	-6.1556	0.1415	0.025814	0.0086577	0.002867	2.98162	0.914371	NA	NA	NA	NA	1	0	0	1
rs140302123	4	106653634	A	G	0.05576	0.075238	0.016958	9.1367e-06	4.43673	0.05533	-0.046426	0.014114	0.001004	-3.28936	0.909553	NA	NA	NA	NA	1	0	0	1
rs140411750	4	106692473	G	C	0.0597	0.074893	0.016938	9.7946e-06	4.4216	0.05543	-0.045363	0.014088	0.001282	-3.21997	0.901037	NA	NA	NA	NA	1	0	0	1
rs1406068	17	44234526	C	T	0.1721	-0.075688	0.01217	5.0006e-10	-6.21923	0.1424	0.02558	0.0085984	0.002931	2.97497	0.913697	NA	NA	NA	NA	1	0	0	1
rs1406070	17	44225802	C	T	0.1721	-0.075842	0.012147	4.2717e-10	-6.24368	0.1505	0.02579	0.0086023	0.002717	2.99804	0.916221	NA	NA	NA	NA	1	0	0	1
rs1406071	17	44225485	T	C	0.1721	-0.076152	0.012146	3.6231e-10	-6.26972	0.1504	0.025848	0.0086021	0.002657	3.00485	0.916971	NA	NA	NA	NA	1	0	0	1
rs1406074	17	44222067	T	G	0.1721	-0.075737	0.012147	4.5142e-10	-6.23504	0.1504	0.025914	0.0086024	0.002592	3.01242	0.917745	NA	NA	NA	NA	1	0	0	1
rs1420467	3	168727080	G	A	0.7836	-0.048008	0.010013	1.6291e-06	-4.79457	0.792	0.022231	0.0072015	0.002022	3.087	0.909863	NA	NA	NA	NA	1	0	0	1
rs142285263	4	106735662	C	T	0.05343	0.076107	0.017507	1.3792e-05	4.34723	0.05398	-0.050509	0.014327	0.0004227	-3.52544	0.925748	NA	NA	NA	NA	1	0	0	1
rs1453559	17	38020419	T	C	0.516	0.039627	0.0082288	1.4671e-06	4.81565	0.4591	-0.036244	0.0059375	1.033e-09	-6.10425	0.995438	NA	NA	NA	NA	1	0	0	1
rs145699169	4	106652137	A	G	0.05377	0.073606	0.017407	2.3531e-05	4.22853	0.0543	-0.048197	0.014267	0.0007294	-3.37822	0.902545	NA	NA	NA	NA	1	0	0	1
rs1467962	17	43978604	A	G	0.1722	-0.084439	0.010836	6.5659e-15	-7.79245	0.1501	0.024523	0.0085618	0.00418	2.86423	0.902232	NA	NA	NA	NA	1	0	0	1
rs1467963	17	43978934	T	G	0.1722	-0.084157	0.01084	8.2532e-15	-7.76356	0.1501	0.024516	0.0085617	0.004191	2.86345	0.90211	NA	NA	NA	NA	1	0	0	1
rs1467966	17	43984399	C	T	0.1722	-0.084246	0.010835	7.5261e-15	-7.77536	0.1501	0.024483	0.0085617	0.004241	2.8596	0.90165	NA	NA	NA	NA	1	0	0	1
rs1467968	17	43986396	C	T	0.1697	-0.0704	0.013082	7.3847e-08	-5.38144	0.1419	0.024846	0.0085589	0.003697	2.90294	0.90393	NA	NA	NA	NA	1	0	0	1
rs1467969	17	43998328	C	T	0.1704	-0.084948	0.01088	5.8238e-15	-7.80772	0.1491	0.025869	0.0087347	0.00306	2.96164	0.913536	NA	NA	NA	NA	1	0	0	1
rs1467970	17	43998574	T	G	0.1705	-0.085925	0.010869	2.6741e-15	-7.90551	0.149	0.025885	0.0087346	0.003041	2.9635	0.913822	NA	NA	NA	NA	1	0	0	1
rs1468241	17	44196153	A	G	0.1715	-0.075837	0.012133	4.0965e-10	-6.25047	0.1493	0.025909	0.0088497	0.003415	2.92767	0.908393	NA	NA	NA	NA	1	0	0	1
rs1476127	17	43999793	G	A	0.172	-0.075464	0.012057	3.8751e-10	-6.25894	0.1491	0.025763	0.0087327	0.003176	2.95018	0.910969	NA	NA	NA	NA	1	0	0	1
rs147632916	4	106735644	C	T	0.05543	0.079028	0.017059	3.6101e-06	4.63263	0.05503	-0.047829	0.014168	0.0007356	-3.37585	0.927787	NA	NA	NA	NA	1	0	0	1
rs1476554	17	44159102	C	T	0.1715	-0.085013	0.0109	6.2276e-15	-7.79936	0.15	0.025164	0.0085864	0.003383	2.93068	0.910065	NA	NA	NA	NA	1	0	0	1
rs1482698	5	44539453	G	C	0.357	0.039073	0.010423	0.00017785	3.74873	0.3681	0.033518	0.0060753	3.445e-08	5.51709	0.910411	NA	NA	NA	NA	1	0	0	1
rs150242701	4	106655719	T	C	0.05581	0.075382	0.01694	8.5916e-06	4.44994	0.05535	-0.046271	0.014114	0.001044	-3.27838	0.909213	NA	NA	NA	NA	1	0	0	1
rs150400299	4	106692481	A	G	0.05628	0.074385	0.016757	9.0404e-06	4.43904	0.05278	-0.047296	0.013971	0.0007112	-3.3853	0.919292	NA	NA	NA	NA	1	0	0	1
rs151237052	4	106654844	G	A	0.05384	0.07371	0.017407	2.2915e-05	4.2345	0.05512	-0.048464	0.014282	0.0006905	-3.39336	0.904595	NA	NA	NA	NA	1	0	0	1
rs1528072	17	44236725	C	A	0.1721	-0.075915	0.012168	4.3996e-10	-6.23891	0.1505	0.025619	0.0086061	0.002912	2.97684	0.913919	NA	NA	NA	NA	1	0	0	1
rs1528074	17	44234060	A	G	0.1762	-0.075215	0.012041	4.1967e-10	-6.24657	0.1763	0.025976	0.0085763	0.002455	3.02881	0.919471	NA	NA	NA	NA	1	0	0	1
rs1528075	17	44220454	T	G	0.1703	-0.076782	0.012094	2.1739e-10	-6.34877	0.1424	0.026198	0.0085914	0.002293	3.04933	0.921655	NA	NA	NA	NA	1	0	0	1
rs1529534	17	44063140	A	G	0.1723	-0.086146	0.010831	1.8132e-15	-7.95365	0.1501	0.025418	0.0085575	0.002975	2.97026	0.9146	NA	NA	NA	NA	1	0	0	1
rs1529535	17	44064759	A	C	0.2001	-0.072439	0.012289	3.7579e-09	-5.89462	0.1672	0.029775	0.0095441	0.00181	3.11973	0.928177	NA	NA	NA	NA	1	0	0	1
rs16940799	17	44102933	T	C	0.1707	-0.071401	0.01314	5.5096e-08	-5.43387	0.1501	0.024964	0.0085806	0.003622	2.90935	0.904949	NA	NA	NA	NA	1	0	0	1
rs16940904	17	44186063	C	T	0.1917	-0.068429	0.011313	1.4611e-09	-6.04871	0.1499	0.024937	0.0083861	0.002944	2.97361	0.913398	NA	NA	NA	NA	1	0	0	1
rs17036105	4	106603272	G	A	0.05355	0.074682	0.017457	1.8861e-05	4.27805	0.05425	-0.048116	0.01427	0.0007465	-3.37183	0.906294	NA	NA	NA	NA	1	0	0	1
rs17036120	4	106621508	G	C	0.05957	0.076356	0.016992	7.0047e-06	4.49364	0.0553	-0.046589	0.014119	0.0009681	-3.29974	0.91397	NA	NA	NA	NA	1	0	0	1
rs17036123	4	106622190	T	C	0.05572	0.076339	0.016974	6.8821e-06	4.49741	0.05533	-0.046587	0.014118	0.0009671	-3.29983	0.914185	NA	NA	NA	NA	1	0	0	1
rs17036125	4	106623674	A	T	0.06533	0.07635	0.016989	6.9867e-06	4.49408	0.0553	-0.046594	0.01412	0.0009672	-3.29986	0.914007	NA	NA	NA	NA	1	0	0	1
rs17036139	4	106632657	G	A	0.05567	0.076366	0.016984	6.9118e-06	4.49635	0.05531	-0.045867	0.014119	0.001159	-3.2486	0.908721	NA	NA	NA	NA	1	0	0	1
rs17036142	4	106634736	T	C	0.05568	0.076421	0.016985	6.8149e-06	4.49932	0.0553	-0.045865	0.014119	0.00116	-3.24846	0.90887	NA	NA	NA	NA	1	0	0	1
rs17036156	4	106663234	C	T	0.05577	0.074695	0.016952	1.0512e-05	4.40626	0.0554	-0.046201	0.014098	0.001049	-3.27713	0.906279	NA	NA	NA	NA	1	0	0	1
rs17036292	4	106742216	T	C	0.05368	0.074977	0.017465	1.7632e-05	4.29299	0.05455	-0.047219	0.014235	0.0009098	-3.31711	0.90196	NA	NA	NA	NA	1	0	0	1
rs1706748	17	43722509	C	G	0.2101	-0.084283	0.010956	1.4416e-14	-7.69286	0.1918	0.029011	0.0095564	0.002399	3.03577	0.921297	NA	NA	NA	NA	1	0	0	1
rs17391694	1	78623626	C	T	0.1184	0.072874	0.014381	4.029e-07	5.06738	0.1268	0.039718	0.010409	0.0001357	3.81574	0.967283	NA	NA	NA	NA	1	0	0	1
rs17474001	9	136267149	C	T	0.1279	0.057536	0.012189	2.3557e-06	4.72032	0.1125	0.02859	0.0093222	0.002163	3.06687	0.904408	NA	NA	NA	NA	1	0	0	1
rs17563986	17	43991272	A	G	0.1705	-0.084108	0.01084	8.5679e-15	-7.75904	0.1501	0.024577	0.0085623	0.0041	2.87037	0.902948	NA	NA	NA	NA	1	0	0	1
rs17564493	17	44001379	C	T	0.1713	-0.085258	0.011584	1.8436e-13	-7.35998	0.1409	0.026003	0.0087241	0.002877	2.98059	0.915242	NA	NA	NA	NA	1	0	0	1
rs17564591	17	44002062	A	C	0.172	-0.085469	0.010871	3.7818e-15	-7.86211	0.149	0.025931	0.0087354	0.002992	2.9685	0.914333	NA	NA	NA	NA	1	0	0	1
rs17564619	17	44002138	A	G	0.1721	-0.085405	0.010871	3.9689e-15	-7.85622	0.1491	0.025778	0.0087328	0.003158	2.95186	0.912495	NA	NA	NA	NA	1	0	0	1
rs17564703	17	44002595	C	T	0.1713	-0.085177	0.011585	1.9447e-13	-7.35235	0.1491	0.025823	0.0087328	0.003107	2.95701	0.91265	NA	NA	NA	NA	1	0	0	1
rs17564829	17	44006601	T	C	0.1721	-0.085807	0.010872	2.96e-15	-7.89248	0.1491	0.025541	0.0087344	0.003454	2.92418	0.909403	NA	NA	NA	NA	1	0	0	1
rs17564871	17	44011018	A	G	0.1713	-0.085071	0.011594	2.1742e-13	-7.3375	0.149	0.025387	0.0087392	0.003673	2.90496	0.906696	NA	NA	NA	NA	1	0	0	1
rs17564948	17	44011749	A	G	0.1721	-0.086063	0.010872	2.4569e-15	-7.91602	0.149	0.025567	0.008734	0.003419	2.9273	0.909778	NA	NA	NA	NA	1	0	0	1
rs17564983	17	44011825	A	C	0.1721	-0.075582	0.012129	4.6226e-10	-6.23151	0.149	0.025748	0.0087358	0.003205	2.94741	0.910633	NA	NA	NA	NA	1	0	0	1
rs17565025	17	44012463	T	C	0.1708	-0.085306	0.010865	4.104e-15	-7.85145	0.1417	0.026677	0.0087126	0.002199	3.06189	0.924036	NA	NA	NA	NA	1	0	0	1
rs17571718	17	44032768	T	C	0.172	-0.084798	0.010845	5.3336e-15	-7.81909	0.15	0.024925	0.008564	0.003609	2.91044	0.907755	NA	NA	NA	NA	1	0	0	1
rs17571781	17	44033802	T	C	0.1697	-0.084766	0.011575	2.4163e-13	-7.3232	0.15	0.024513	0.0085705	0.004234	2.86016	0.901306	NA	NA	NA	NA	1	0	0	1
rs17571857	17	44035706	A	G	0.1711	-0.083936	0.011565	3.9329e-13	-7.25776	0.15	0.024526	0.0085688	0.004207	2.86224	0.901502	NA	NA	NA	NA	1	0	0	1
rs17572147	17	44044985	A	G	0.1713	-0.086628	0.01155	6.3863e-14	-7.50026	0.15	0.025585	0.008562	0.002806	2.9882	0.916175	NA	NA	NA	NA	1	0	0	1
rs17572169	17	44045974	C	T	0.1723	-0.075603	0.012078	3.859e-10	-6.25956	0.1501	0.025473	0.0085581	0.002916	2.97648	0.913896	NA	NA	NA	NA	1	0	0	1
rs17572248	17	44049867	A	G	0.1723	-0.086487	0.010831	1.4054e-15	-7.98514	0.15	0.025396	0.00856	0.003009	2.96682	0.91425	NA	NA	NA	NA	1	0	0	1
rs17572361	17	44052009	T	C	0.1723	-0.08658	0.010834	1.3309e-15	-7.99151	0.141	0.026146	0.008803	0.002977	2.97012	0.914616	NA	NA	NA	NA	1	0	0	1
rs17572467	17	44054388	T	C	0.1723	-0.086756	0.010832	1.1544e-15	-8.00923	0.1501	0.025396	0.0085576	0.003001	2.96765	0.914361	NA	NA	NA	NA	1	0	0	1
rs17572495	17	44054596	T	G	0.1723	-0.07568	0.012075	3.6628e-10	-6.26749	0.1501	0.025407	0.0085567	0.002986	2.96925	0.913107	NA	NA	NA	NA	1	0	0	1
rs17572627	17	44058629	T	A	0.1746	-0.085526	0.0109	4.285e-15	-7.84642	0.1501	0.025568	0.0085606	0.002821	2.98671	0.916291	NA	NA	NA	NA	1	0	0	1
rs17572795	17	44063393	G	A	0.1724	-0.086363	0.010827	1.5058e-15	-7.97663	0.1501	0.025278	0.0085553	0.00313	2.95466	0.912905	NA	NA	NA	NA	1	0	0	1
rs17572823	17	44063563	T	C	0.1716	-0.085543	0.011535	1.205e-13	-7.41595	0.1501	0.025282	0.0085553	0.003125	2.95513	0.912493	NA	NA	NA	NA	1	0	0	1
rs17572851	17	44063766	A	G	0.1716	-0.085776	0.011536	1.0394e-13	-7.43551	0.1501	0.025313	0.0085554	0.003089	2.95872	0.912908	NA	NA	NA	NA	1	0	0	1
rs17572893	17	44064208	G	A	0.1724	-0.085984	0.010832	2.0515e-15	-7.93796	0.1502	0.025298	0.0085561	0.003109	2.95672	0.913101	NA	NA	NA	NA	1	0	0	1
rs17573175	17	44071089	C	G	0.1766	-0.086141	0.01083	1.8037e-15	-7.95392	0.1502	0.025225	0.0085571	0.0032	2.94784	0.912128	NA	NA	NA	NA	1	0	0	1
rs17573245	17	44072854	T	C	0.1707	-0.08633	0.010829	1.5617e-15	-7.97211	0.1502	0.025245	0.008559	0.003183	2.94953	0.912331	NA	NA	NA	NA	1	0	0	1
rs17573266	17	44072881	C	G	0.1768	-0.085901	0.01084	2.2921e-15	-7.92445	0.1502	0.024608	0.0085583	0.004037	2.87534	0.903696	NA	NA	NA	NA	1	0	0	1
rs17573447	17	44079567	C	T	0.1693	-0.086146	0.010889	2.5511e-15	-7.91129	0.1422	0.025896	0.0085622	0.00249	3.02446	0.920306	NA	NA	NA	NA	1	0	0	1
rs17573593	17	44082603	A	C	0.1718	-0.086106	0.010902	2.833e-15	-7.89818	0.1501	0.024948	0.0085759	0.003624	2.90908	0.907665	NA	NA	NA	NA	1	0	0	1
rs17573607	17	44083081	G	A	0.1718	-0.085524	0.010905	4.4032e-15	-7.84264	0.15	0.025724	0.0085807	0.002719	2.99789	0.91748	NA	NA	NA	NA	1	0	0	1
rs17573858	17	44090796	T	C	0.1718	-0.08572	0.010858	2.9036e-15	-7.89464	0.1501	0.024976	0.008578	0.003595	2.91163	0.907959	NA	NA	NA	NA	1	0	0	1
rs17574040	17	44102865	A	C	0.1718	-0.085535	0.010861	3.3959e-15	-7.87543	0.1501	0.025011	0.0085781	0.003549	2.91568	0.90841	NA	NA	NA	NA	1	0	0	1
rs17574228	17	44104509	T	C	0.1718	-0.085723	0.01086	2.9375e-15	-7.89346	0.1501	0.024953	0.0085782	0.003627	2.90889	0.907638	NA	NA	NA	NA	1	0	0	1
rs17574361	17	44108202	A	G	0.1694	-0.086531	0.011649	1.1024e-13	-7.42819	0.1501	0.024861	0.0085808	0.003764	2.89728	0.905872	NA	NA	NA	NA	1	0	0	1
rs17574425	17	44109188	C	G	0.1774	-0.075839	0.012133	4.0853e-10	-6.25064	0.1501	0.025016	0.0085793	0.003548	2.91586	0.90702	NA	NA	NA	NA	1	0	0	1
rs17574604	17	44111613	A	G	0.1718	-0.086236	0.010865	2.0738e-15	-7.93705	0.1501	0.024942	0.0085792	0.003646	2.90726	0.907488	NA	NA	NA	NA	1	0	0	1
rs17574796	17	44115074	T	C	0.1718	-0.085603	0.01086	3.2131e-15	-7.88241	0.1501	0.025022	0.0085797	0.00354	2.91642	0.908502	NA	NA	NA	NA	1	0	0	1
rs17574824	17	44115107	C	T	0.1718	-0.085782	0.01086	2.8166e-15	-7.8989	0.1501	0.024919	0.0085793	0.003678	2.90455	0.907138	NA	NA	NA	NA	1	0	0	1
rs17575423	17	44129253	T	C	0.1717	-0.085845	0.010865	2.7698e-15	-7.90106	0.1501	0.024981	0.00858	0.003597	2.91154	0.907953	NA	NA	NA	NA	1	0	0	1
rs17575437	17	44133031	T	A	0.1745	-0.085572	0.010866	3.4078e-15	-7.87521	0.1501	0.024989	0.0085803	0.003587	2.91237	0.908027	NA	NA	NA	NA	1	0	0	1
rs17575507	17	44134095	A	G	0.1709	-0.084961	0.011579	2.1716e-13	-7.33751	0.1501	0.02477	0.0085814	0.003896	2.88648	0.904508	NA	NA	NA	NA	1	0	0	1
rs17575556	17	44135827	G	A	0.1717	-0.0854	0.010866	3.8495e-15	-7.85938	0.1501	0.02482	0.0085814	0.003825	2.8923	0.905663	NA	NA	NA	NA	1	0	0	1
rs17575773	17	44142879	C	T	0.1708	-0.085275	0.011581	1.7946e-13	-7.36335	0.15	0.024843	0.0085862	0.003811	2.89336	0.905351	NA	NA	NA	NA	1	0	0	1
rs17575822	17	44144345	A	G	0.1716	-0.086058	0.010865	2.3554e-15	-7.92066	0.15	0.024821	0.0085879	0.00385	2.89023	0.905472	NA	NA	NA	NA	1	0	0	1
rs17575850	17	44144387	C	A	0.1716	-0.08599	0.010865	2.4884e-15	-7.9144	0.15	0.024939	0.008588	0.003684	2.90394	0.90708	NA	NA	NA	NA	1	0	0	1
rs17576200	17	44159988	G	A	0.1716	-0.085799	0.010869	2.9243e-15	-7.89392	0.15	0.025079	0.0085868	0.003494	2.92065	0.908998	NA	NA	NA	NA	1	0	0	1
rs17576631	17	44170018	G	C	0.188	-0.074372	0.012245	1.2508e-09	-6.07366	0.1629	0.028355	0.0091577	0.00196	3.0963	0.926092	NA	NA	NA	NA	1	0	0	1
rs17576695	17	44172327	T	A	0.1744	-0.074853	0.012065	5.4937e-10	-6.20414	0.1502	0.02535	0.0085879	0.003159	2.95183	0.911108	NA	NA	NA	NA	1	0	0	1
rs17576709	17	44173356	C	G	0.1777	-0.075396	0.012117	4.8946e-10	-6.22233	0.1501	0.025412	0.0085897	0.003092	2.95843	0.911865	NA	NA	NA	NA	1	0	0	1
rs17576779	17	44178272	C	T	0.1708	-0.072993	0.013131	2.7129e-08	-5.55883	0.1502	0.025406	0.0085899	0.003099	2.95766	0.910947	NA	NA	NA	NA	1	0	0	1
rs17576842	17	44179992	A	G	0.1717	-0.07545	0.012116	4.7519e-10	-6.2273	0.1501	0.025234	0.0085912	0.003312	2.93719	0.909467	NA	NA	NA	NA	1	0	0	1
rs17576870	17	44180442	A	G	0.1709	-0.072939	0.013061	2.343e-08	-5.58449	0.1502	0.025278	0.0085891	0.00325	2.94303	0.909349	NA	NA	NA	NA	1	0	0	1
rs17576954	17	44181933	T	C	0.1713	-0.075496	0.012128	4.8128e-10	-6.22493	0.1501	0.025324	0.0085914	0.003202	2.9476	0.910649	NA	NA	NA	NA	1	0	0	1
rs17576989	17	44183616	C	A	0.1717	-0.075368	0.012118	4.9838e-10	-6.21951	0.1502	0.025407	0.0085889	0.003095	2.95812	0.911828	NA	NA	NA	NA	1	0	0	1
rs17577024	17	44186252	G	A	0.1713	-0.075931	0.012114	3.6503e-10	-6.26804	0.1748	0.025203	0.0085934	0.003358	2.93283	0.909003	NA	NA	NA	NA	1	0	0	1
rs17577052	17	44186301	T	C	0.1717	-0.075638	0.012115	4.2866e-10	-6.24333	0.1502	0.025154	0.0085915	0.003414	2.92778	0.908399	NA	NA	NA	NA	1	0	0	1
rs17577094	17	44187492	A	G	0.171	-0.073009	0.013104	2.5245e-08	-5.5715	0.1421	0.025662	0.0085811	0.002785	2.99053	0.914616	NA	NA	NA	NA	1	0	0	1
rs17577159	17	44188477	T	G	0.1717	-0.075764	0.012116	4.0267e-10	-6.25322	0.1502	0.025294	0.0085909	0.003237	2.94428	0.910297	NA	NA	NA	NA	1	0	0	1
rs17577313	17	44191835	A	G	0.1708	-0.072819	0.013067	2.5069e-08	-5.57274	0.1501	0.025194	0.0085914	0.003363	2.93247	0.908106	NA	NA	NA	NA	1	0	0	1
rs17577447	17	44194381	T	A	0.1745	-0.075845	0.012123	3.9457e-10	-6.25629	0.1502	0.025227	0.0085954	0.003337	2.93494	0.909235	NA	NA	NA	NA	1	0	0	1
rs17577496	17	44194835	T	C	0.1716	-0.076307	0.012133	3.1934e-10	-6.28921	0.1501	0.025074	0.0085966	0.003538	2.91673	0.907157	NA	NA	NA	NA	1	0	0	1
rs17577877	17	44208218	A	G	0.1716	-0.075977	0.012139	3.8743e-10	-6.25892	0.1501	0.025267	0.0086017	0.00331	2.93744	0.909523	NA	NA	NA	NA	1	0	0	1
rs17577954	17	44209628	T	C	0.1715	-0.076229	0.012143	3.4369e-10	-6.27761	0.1502	0.025396	0.008601	0.003151	2.95268	0.911267	NA	NA	NA	NA	1	0	0	1
rs17577975	17	44210442	C	T	0.1715	-0.075802	0.01214	4.2659e-10	-6.24399	0.1499	0.025233	0.0086065	0.00337	2.93185	0.908869	NA	NA	NA	NA	1	0	0	1
rs17585214	17	44233811	C	T	0.1721	-0.075671	0.012169	5.0185e-10	-6.21834	0.1505	0.025454	0.0086058	0.003098	2.95777	0.911788	NA	NA	NA	NA	1	0	0	1
rs17585426	17	44238966	T	C	0.1719	-0.075823	0.012188	4.9437e-10	-6.22112	0.1505	0.025682	0.0086078	0.002849	2.98357	0.914639	NA	NA	NA	NA	1	0	0	1
rs17585608	17	44243979	C	T	0.1723	-0.075272	0.012168	6.1652e-10	-6.18606	0.1505	0.025268	0.0086084	0.003332	2.93527	0.90921	NA	NA	NA	NA	1	0	0	1
rs17585644	17	44244581	T	C	0.1721	-0.075287	0.012201	6.7993e-10	-6.17056	0.1505	0.02522	0.0086082	0.003391	2.92976	0.908563	NA	NA	NA	NA	1	0	0	1
rs17649641	17	43997372	T	C	0.1697	-0.084978	0.011585	2.2106e-13	-7.33517	0.1499	0.024615	0.0085647	0.004054	2.87401	0.903005	NA	NA	NA	NA	1	0	0	1
rs17649700	17	43997901	G	C	0.175	-0.085907	0.010872	2.7516e-15	-7.90167	0.1491	0.025831	0.0087346	0.003103	2.95732	0.913137	NA	NA	NA	NA	1	0	0	1
rs17649866	17	44000914	T	C	0.1721	-0.085784	0.01087	2.9739e-15	-7.89181	0.1491	0.025826	0.0087327	0.003103	2.95739	0.913137	NA	NA	NA	NA	1	0	0	1
rs17649918	17	44001621	A	G	0.1712	-0.084584	0.011587	2.8859e-13	-7.29991	0.1491	0.025834	0.0087331	0.003095	2.95817	0.912735	NA	NA	NA	NA	1	0	0	1
rs17649954	17	44001661	A	G	0.1721	-0.085778	0.010871	3.0102e-15	-7.89053	0.1491	0.025782	0.0087328	0.003154	2.95232	0.912574	NA	NA	NA	NA	1	0	0	1
rs17650063	17	44002555	A	G	0.1721	-0.085879	0.01087	2.7773e-15	-7.90055	0.1491	0.025795	0.0087328	0.003138	2.95381	0.912747	NA	NA	NA	NA	1	0	0	1
rs17650258	17	44011073	G	A	0.1721	-0.08632	0.010873	2.0414e-15	-7.93893	0.149	0.025454	0.0087359	0.003571	2.91372	0.908239	NA	NA	NA	NA	1	0	0	1
rs17650417	17	44013103	G	T	0.1721	-0.085575	0.010875	3.5837e-15	-7.86897	0.149	0.025707	0.0087357	0.003253	2.94275	0.911488	NA	NA	NA	NA	1	0	0	1
rs17650579	17	44030115	C	T	0.1721	-0.084968	0.010847	4.7483e-15	-7.83332	0.1747	0.024697	0.0085648	0.003933	2.88355	0.904599	NA	NA	NA	NA	1	0	0	1
rs17650597	17	44030195	A	T	0.1781	-0.084888	0.010846	5.0135e-15	-7.82666	0.1501	0.024869	0.0085634	0.003683	2.9041	0.907023	NA	NA	NA	NA	1	0	0	1
rs17650633	17	44030231	T	C	0.172	-0.085022	0.010846	4.5326e-15	-7.83902	0.1501	0.02488	0.0085633	0.003668	2.90542	0.907188	NA	NA	NA	NA	1	0	0	1
rs17650651	17	44030311	T	G	0.172	-0.085229	0.010846	3.8889e-15	-7.8581	0.15	0.024895	0.0085634	0.003648	2.90714	0.907405	NA	NA	NA	NA	1	0	0	1
rs17650771	17	44035367	A	G	0.172	-0.085713	0.010892	3.5623e-15	-7.86935	0.15	0.024466	0.0085679	0.004296	2.85554	0.901238	NA	NA	NA	NA	1	0	0	1
rs17650842	17	44037491	A	G	0.1714	-0.084384	0.011556	2.8385e-13	-7.30218	0.15	0.024705	0.0085693	0.00394	2.88297	0.904056	NA	NA	NA	NA	1	0	0	1
rs17650860	17	44039008	G	A	0.1713	-0.074372	0.012137	8.9234e-10	-6.12771	0.1492	0.024793	0.0085978	0.003931	2.88364	0.903074	NA	NA	NA	NA	1	0	0	1
rs17650872	17	44039516	G	T	0.1712	-0.08527	0.011561	1.635e-13	-7.37566	0.15	0.024961	0.008567	0.003572	2.91362	0.907741	NA	NA	NA	NA	1	0	0	1
rs17650901	17	44039691	A	G	0.172	-0.085457	0.01085	3.3731e-15	-7.87622	0.1492	0.025364	0.0088187	0.004026	2.87616	0.903752	NA	NA	NA	NA	1	0	0	1
rs17650973	17	44044220	A	T	0.1783	-0.086439	0.010834	1.4831e-15	-7.97849	0.1501	0.025408	0.0085585	0.00299	2.96874	0.914455	NA	NA	NA	NA	1	0	0	1
rs17651093	17	44049550	G	A	0.1723	-0.074988	0.012075	5.2894e-10	-6.21019	0.1501	0.025657	0.0085572	0.002715	2.99829	0.916221	NA	NA	NA	NA	1	0	0	1
rs17651134	17	44050340	G	A	0.1723	-0.086237	0.010834	1.7201e-15	-7.95985	0.1501	0.025445	0.0085578	0.002946	2.97331	0.914937	NA	NA	NA	NA	1	0	0	1
rs17651213	17	44051924	G	A	0.1723	-0.086366	0.010834	1.5645e-15	-7.97176	0.1501	0.025418	0.0085577	0.002977	2.97019	0.914607	NA	NA	NA	NA	1	0	0	1
rs17651243	17	44052284	G	A	0.1723	-0.086525	0.010833	1.382e-15	-7.98717	0.1501	0.02544	0.0085579	0.002952	2.97269	0.914892	NA	NA	NA	NA	1	0	0	1
rs17651285	17	44054237	G	A	0.1723	-0.08684	0.010877	1.4154e-15	-7.98382	0.1501	0.025439	0.0085576	0.002952	2.97268	0.914888	NA	NA	NA	NA	1	0	0	1
rs17651483	17	44058861	C	A	0.1718	-0.085273	0.010852	3.9023e-15	-7.85781	0.1501	0.02559	0.0085606	0.002797	2.98928	0.916575	NA	NA	NA	NA	1	0	0	1
rs17651700	17	44066634	C	G	0.1767	-0.086241	0.010826	1.6398e-15	-7.9661	0.1493	0.025695	0.0088117	0.003546	2.91601	0.908526	NA	NA	NA	NA	1	0	0	1
rs17651754	17	44067546	T	C	0.1708	-0.086418	0.010826	1.4366e-15	-7.98245	0.1502	0.025197	0.0085566	0.003232	2.94474	0.911806	NA	NA	NA	NA	1	0	0	1
rs17651857	17	44069687	A	G	0.1699	-0.085562	0.011539	1.2157e-13	-7.41503	0.1501	0.025275	0.0085576	0.003142	2.95352	0.912313	NA	NA	NA	NA	1	0	0	1
rs17651887	17	44069840	G	A	0.1706	-0.086415	0.010875	1.9246e-15	-7.94621	0.1501	0.025303	0.0085578	0.00311	2.95672	0.913108	NA	NA	NA	NA	1	0	0	1
rs17652066	17	44073145	G	C	0.1733	-0.086169	0.010834	1.8103e-15	-7.95357	0.15	0.025372	0.0085661	0.003057	2.96191	0.913686	NA	NA	NA	NA	1	0	0	1
rs17652121	17	44073973	T	C	0.1706	-0.086749	0.010835	1.1801e-15	-8.00637	0.1502	0.025233	0.0085589	0.003197	2.94816	0.912207	NA	NA	NA	NA	1	0	0	1
rs17652449	17	44088937	G	C	0.1803	-0.071814	0.012167	3.5797e-09	-5.90236	0.1534	0.026751	0.0092091	0.003674	2.90484	0.905386	NA	NA	NA	NA	1	0	0	1
rs17652502	17	44094471	G	A	0.1719	-0.085405	0.010862	3.7616e-15	-7.86273	0.1501	0.024963	0.008578	0.003613	2.91012	0.907755	NA	NA	NA	NA	1	0	0	1
rs17652748	17	44103616	C	T	0.171	-0.085181	0.01158	1.8929e-13	-7.35587	0.1501	0.02508	0.0085791	0.003462	2.92338	0.908852	NA	NA	NA	NA	1	0	0	1
rs17652961	17	44108355	G	A	0.1718	-0.085852	0.010862	2.7008e-15	-7.90389	0.1501	0.024881	0.008579	0.003729	2.90022	0.906635	NA	NA	NA	NA	1	0	0	1
rs17653162	17	44111827	C	A	0.1718	-0.085577	0.010862	3.3079e-15	-7.87857	0.1501	0.024946	0.0085792	0.00364	2.90773	0.907491	NA	NA	NA	NA	1	0	0	1
rs17653193	17	44112441	G	A	0.172	-0.085003	0.010858	4.9282e-15	-7.82861	0.1501	0.024934	0.0085794	0.003658	2.90626	0.907277	NA	NA	NA	NA	1	0	0	1
rs17653211	17	44112638	T	C	0.171	-0.085085	0.011575	1.9685e-13	-7.35076	0.1501	0.024973	0.0085773	0.003597	2.91152	0.907475	NA	NA	NA	NA	1	0	0	1
rs17653255	17	44112743	C	A	0.1718	-0.085651	0.010861	3.1121e-15	-7.88611	0.1501	0.024864	0.0085795	0.003755	2.89807	0.906367	NA	NA	NA	NA	1	0	0	1
rs17653836	17	44128876	T	A	0.1743	-0.086427	0.010915	2.4056e-15	-7.91819	0.1501	0.024971	0.00858	0.00361	2.91037	0.907833	NA	NA	NA	NA	1	0	0	1
rs17653889	17	44133070	A	T	0.1778	-0.085413	0.010866	3.8353e-15	-7.86057	0.1519	0.02537	0.0085949	0.00316	2.95175	0.912486	NA	NA	NA	NA	1	0	0	1
rs17653906	17	44133142	G	A	0.1718	-0.085502	0.010866	3.5827e-15	-7.86876	0.1501	0.02507	0.0085807	0.003481	2.92167	0.909095	NA	NA	NA	NA	1	0	0	1
rs17653998	17	44135985	A	G	0.1717	-0.08567	0.010865	3.1449e-15	-7.88495	0.1501	0.0248	0.0085817	0.003853	2.88987	0.905398	NA	NA	NA	NA	1	0	0	1
rs17654016	17	44137925	T	C	0.1717	-0.086015	0.010865	2.4428e-15	-7.91671	0.15	0.024826	0.0085854	0.003833	2.89165	0.905637	NA	NA	NA	NA	1	0	0	1
rs17659731	17	44144634	G	A	0.1716	-0.086022	0.010865	2.4266e-15	-7.91735	0.15	0.024844	0.0085895	0.003823	2.89237	0.905722	NA	NA	NA	NA	1	0	0	1
rs17659743	17	44146165	C	G	0.1777	-0.075207	0.01212	5.4555e-10	-6.2052	0.1492	0.025522	0.0088423	0.003897	2.88635	0.903475	NA	NA	NA	NA	1	0	0	1
rs17659881	17	44157597	A	G	0.1891	-0.075544	0.012221	6.3526e-10	-6.18149	0.15	0.024932	0.0085865	0.003688	2.90363	0.905518	NA	NA	NA	NA	1	0	0	1
rs17660017	17	44160674	G	C	0.1744	-0.086061	0.010867	2.3887e-15	-7.91948	0.15	0.025109	0.0085865	0.003453	2.92424	0.909432	NA	NA	NA	NA	1	0	0	1
rs17660065	17	44162284	T	C	0.1716	-0.085998	0.010867	2.501e-15	-7.91368	0.15	0.025094	0.0085867	0.003474	2.92243	0.909219	NA	NA	NA	NA	1	0	0	1
rs17660132	17	44165803	T	C	0.1716	-0.075137	0.012128	5.8113e-10	-6.19533	0.15	0.025045	0.0085903	0.003551	2.9155	0.906928	NA	NA	NA	NA	1	0	0	1
rs17660167	17	44166311	C	T	0.1716	-0.075667	0.012122	4.3162e-10	-6.24212	0.15	0.025066	0.0085895	0.00352	2.91821	0.907288	NA	NA	NA	NA	1	0	0	1
rs17660228	17	44166500	G	A	0.1717	-0.075839	0.01213	4.0483e-10	-6.25218	0.1503	0.025663	0.0085846	0.002794	2.98942	0.915301	NA	NA	NA	NA	1	0	0	1
rs17660251	17	44166646	C	T	0.1716	-0.07601	0.012122	3.5964e-10	-6.27042	0.15	0.025139	0.0085902	0.003428	2.92647	0.908272	NA	NA	NA	NA	1	0	0	1
rs17660294	17	44167101	T	C	0.1708	-0.072725	0.013141	3.1249e-08	-5.53421	0.1493	0.025493	0.0088426	0.003939	2.88298	0.902132	NA	NA	NA	NA	1	0	0	1
rs17660398	17	44170612	C	T	0.1715	-0.07536	0.012154	5.6344e-10	-6.20043	0.15	0.025049	0.0085879	0.003536	2.91678	0.907082	NA	NA	NA	NA	1	0	0	1
rs17660464	17	44177993	C	A	0.1716	-0.075014	0.012132	6.2896e-10	-6.18315	0.1502	0.025077	0.0085884	0.003502	2.91987	0.907427	NA	NA	NA	NA	1	0	0	1
rs17660488	17	44178337	T	C	0.1717	-0.075603	0.012115	4.3679e-10	-6.24045	0.1502	0.025218	0.0085892	0.003324	2.93601	0.909343	NA	NA	NA	NA	1	0	0	1
rs17660595	17	44180954	A	G	0.1717	-0.075652	0.012116	4.2628e-10	-6.24397	0.1502	0.025322	0.0085888	0.003195	2.94826	0.91074	NA	NA	NA	NA	1	0	0	1
rs17660847	17	44189373	C	T	0.1716	-0.075293	0.012127	5.3411e-10	-6.20871	0.1494	0.025649	0.0088461	0.003738	2.89947	0.905049	NA	NA	NA	NA	1	0	0	1
rs17660865	17	44189408	T	C	0.1716	-0.075605	0.012118	4.4031e-10	-6.23907	0.1502	0.025248	0.0085925	0.0033	2.93838	0.909613	NA	NA	NA	NA	1	0	0	1
rs17660907	17	44191085	G	A	0.1717	-0.075371	0.01212	5.0043e-10	-6.21873	0.1502	0.025284	0.008591	0.00325	2.94308	0.910131	NA	NA	NA	NA	1	0	0	1
rs17660936	17	44191159	C	T	0.1709	-0.07322	0.01313	2.456e-08	-5.57654	0.1502	0.025155	0.00859	0.003407	2.92841	0.907645	NA	NA	NA	NA	1	0	0	1
rs17661015	17	44192957	T	C	0.1695	-0.074133	0.013235	2.1278e-08	-5.60128	0.1482	0.025591	0.0089045	0.004054	2.87394	0.901198	NA	NA	NA	NA	1	0	0	1
rs17661027	17	44193097	C	A	0.1711	-0.075421	0.012146	5.3068e-10	-6.20953	0.1498	0.024921	0.0086092	0.003796	2.89469	0.90448	NA	NA	NA	NA	1	0	0	1
rs17661045	17	44194152	T	A	0.1745	-0.075791	0.01212	4.0161e-10	-6.25338	0.1502	0.025186	0.0085951	0.003386	2.93027	0.908696	NA	NA	NA	NA	1	0	0	1
rs17661141	17	44196015	C	G	0.1776	-0.076058	0.012134	3.6579e-10	-6.26817	0.1502	0.025244	0.0085952	0.003315	2.93699	0.909479	NA	NA	NA	NA	1	0	0	1
rs17661348	17	44207066	A	G	0.1708	-0.073464	0.013086	1.9799e-08	-5.61394	0.1501	0.025187	0.0085987	0.003398	2.92916	0.907816	NA	NA	NA	NA	1	0	0	1
rs17661385	17	44207778	A	G	0.1706	-0.0737	0.013162	2.1521e-08	-5.59945	0.1501	0.025301	0.0086018	0.003268	2.94136	0.909191	NA	NA	NA	NA	1	0	0	1
rs17661428	17	44208144	C	G	0.1774	-0.074958	0.012147	6.7996e-10	-6.17091	0.1501	0.025282	0.0086038	0.003298	2.93847	0.909563	NA	NA	NA	NA	1	0	0	1
rs17662235	17	44233776	T	C	0.1721	-0.075436	0.012168	5.6653e-10	-6.19954	0.1505	0.025371	0.0086053	0.003195	2.9483	0.910706	NA	NA	NA	NA	1	0	0	1
rs17662403	17	44238938	T	C	0.1721	-0.075803	0.012168	4.6784e-10	-6.2297	0.1505	0.025468	0.0086065	0.003085	2.95916	0.911953	NA	NA	NA	NA	1	0	0	1
rs17663792	17	44272552	C	T	0.1716	-0.076247	0.012344	6.5482e-10	-6.17685	0.1496	0.025417	0.008664	0.00335	2.93363	0.909014	NA	NA	NA	NA	1	0	0	1
rs17691610	17	43970662	G	T	0.1722	-0.084454	0.010836	6.487e-15	-7.79384	0.1501	0.02442	0.0085616	0.004341	2.85227	0.900766	NA	NA	NA	NA	1	0	0	1
rs17770343	17	43970154	T	C	0.1721	-0.084635	0.010835	5.674e-15	-7.81126	0.15	0.024434	0.0085618	0.004319	2.85384	0.900976	NA	NA	NA	NA	1	0	0	1
rs1800547	17	44051846	A	G	0.1723	-0.086455	0.010832	1.4462e-15	-7.98144	0.1501	0.025435	0.0085577	0.002957	2.97218	0.914831	NA	NA	NA	NA	1	0	0	1
rs1864324	17	43977702	C	T	0.1722	-0.084072	0.010838	8.67e-15	-7.75715	0.1501	0.024392	0.008562	0.004387	2.84887	0.900312	NA	NA	NA	NA	1	0	0	1
rs1864325	17	43977827	C	T	0.1722	-0.083703	0.010839	1.1427e-14	-7.72239	0.1501	0.02445	0.0085598	0.004285	2.85638	0.901206	NA	NA	NA	NA	1	0	0	1
rs1881193	17	44248769	T	C	0.1724	-0.077205	0.012231	2.7518e-10	-6.31224	0.1505	0.025823	0.008607	0.002698	3.00023	0.916513	NA	NA	NA	NA	1	0	0	1
rs1881194	17	44248814	G	A	0.172	-0.076521	0.012257	4.2932e-10	-6.24304	0.1501	0.025324	0.0086217	0.003312	2.93724	0.909486	NA	NA	NA	NA	1	0	0	1
rs189541631	4	106623442	G	A	0.05566	0.07643	0.016997	6.8985e-06	4.49668	0.05607	-0.046623	0.014146	0.0009808	-3.29584	0.913734	NA	NA	NA	NA	1	0	0	1
rs1918784	17	44276013	G	A	0.1716	-0.07624	0.012343	6.549e-10	-6.17678	0.1416	0.025523	0.008654	0.003185	2.94927	0.910796	NA	NA	NA	NA	1	0	0	1
rs1918785	17	44276330	T	C	0.1707	-0.07452	0.013412	2.7545e-08	-5.55622	0.1415	0.025695	0.0086563	0.002994	2.96836	0.912139	NA	NA	NA	NA	1	0	0	1
rs1918786	17	44279101	A	G	0.1715	-0.07617	0.012347	6.858e-10	-6.16911	0.1406	0.025985	0.0089153	0.003561	2.91465	0.906805	NA	NA	NA	NA	1	0	0	1
rs1918787	17	44279252	A	G	0.1715	-0.076281	0.012346	6.4768e-10	-6.1786	0.1415	0.02576	0.008656	0.00292	2.97597	0.913772	NA	NA	NA	NA	1	0	0	1
rs1918788	17	44267617	A	G	0.1723	-0.076624	0.012353	5.5518e-10	-6.20287	0.1633	0.025732	0.0086529	0.002942	2.9738	0.913554	NA	NA	NA	NA	1	0	0	1
rs1918789	17	44240107	T	C	0.1721	-0.07568	0.01217	5.0105e-10	-6.21857	0.1505	0.025509	0.0086079	0.003042	2.96344	0.912421	NA	NA	NA	NA	1	0	0	1
rs1918791	17	44228609	C	G	0.1783	-0.07549	0.01217	5.5359e-10	-6.20296	0.1505	0.025444	0.0086054	0.003109	2.95675	0.91166	NA	NA	NA	NA	1	0	0	1
rs1918792	17	44228529	G	A	0.1705	-0.075333	0.012167	5.9606e-10	-6.19158	0.1424	0.025668	0.0085975	0.002831	2.98552	0.914826	NA	NA	NA	NA	1	0	0	1
rs1918793	17	44228169	C	T	0.1945	-0.067308	0.011325	2.7915e-09	-5.94331	0.1749	0.025302	0.008375	0.002518	3.02113	0.918411	NA	NA	NA	NA	1	0	0	1
rs1918795	17	44224686	A	T	0.1782	-0.075854	0.012148	4.2664e-10	-6.24416	0.1505	0.025602	0.0086024	0.002919	2.97615	0.913847	NA	NA	NA	NA	1	0	0	1
rs1918796	17	44223387	T	C	0.1721	-0.075975	0.012147	3.9879e-10	-6.25463	0.1504	0.025688	0.0086026	0.002825	2.98607	0.914939	NA	NA	NA	NA	1	0	0	1
rs1918797	17	44223243	G	A	0.1721	-0.07539	0.012148	5.4357e-10	-6.20596	0.1504	0.025881	0.008602	0.002623	3.00872	0.91733	NA	NA	NA	NA	1	0	0	1
rs1918798	17	44222335	G	A	0.1721	-0.075981	0.012091	3.2926e-10	-6.2841	0.1505	0.025592	0.0086019	0.002928	2.97516	0.913772	NA	NA	NA	NA	1	0	0	1
rs1918799	17	44218242	C	T	0.1718	-0.075989	0.012129	3.7266e-10	-6.26507	0.1504	0.025447	0.0086023	0.003095	2.95816	0.911872	NA	NA	NA	NA	1	0	0	1
rs1918802	17	44215045	T	C	0.1719	-0.076334	0.012137	3.1897e-10	-6.28936	0.1497	0.025603	0.0088525	0.003825	2.89218	0.904252	NA	NA	NA	NA	1	0	0	1
rs1966345	17	44197806	T	C	0.1708	-0.073207	0.013152	2.6045e-08	-5.56623	0.1502	0.025347	0.008596	0.003191	2.9487	0.909951	NA	NA	NA	NA	1	0	0	1
rs1967981	17	43999785	C	G	0.1781	-0.075427	0.012126	4.9575e-10	-6.22027	0.1491	0.025772	0.0087327	0.003165	2.95121	0.911052	NA	NA	NA	NA	1	0	0	1
rs1981997	17	44056767	G	A	0.1723	-0.086278	0.010827	1.6036e-15	-7.96878	0.1501	0.025423	0.0085565	0.002967	2.97119	0.914714	NA	NA	NA	NA	1	0	0	1
rs1981998	17	44056833	G	A	0.1723	-0.086433	0.010833	1.4775e-15	-7.97868	0.1501	0.025403	0.0085576	0.002993	2.96847	0.914425	NA	NA	NA	NA	1	0	0	1
rs1984937	17	43980530	A	C	0.1722	-0.084435	0.010837	6.6322e-15	-7.79136	0.1501	0.024471	0.0085619	0.004262	2.85813	0.901484	NA	NA	NA	NA	1	0	0	1
rs1991556	17	44083402	G	A	0.1736	-0.084462	0.011599	3.2886e-13	-7.28183	0.1662	0.025578	0.0085848	0.002887	2.97945	0.915055	NA	NA	NA	NA	1	0	0	1
rs2004673	17	44075099	T	C	0.1706	-0.086886	0.010839	1.0893e-15	-8.01605	0.15	0.025807	0.0085844	0.002645	3.00627	0.918498	NA	NA	NA	NA	1	0	0	1
rs2004674	17	44075110	A	T	0.1765	-0.086457	0.01084	1.518e-15	-7.97574	0.15	0.025789	0.0085862	0.002669	3.00354	0.918181	NA	NA	NA	NA	1	0	0	1
rs2020320	9	16987693	G	C	0.4168	-0.043982	0.0094686	3.4006e-06	-4.64504	0.409	0.02342	0.007114	0.0009945	3.2921	0.918764	NA	NA	NA	NA	1	0	0	1
rs2082068	17	43979971	C	T	0.1722	-0.084068	0.010838	8.7274e-15	-7.75678	0.1501	0.024463	0.0085622	0.004275	2.85709	0.901326	NA	NA	NA	NA	1	0	0	1
rs2097760	17	44168677	A	G	0.1919	-0.068593	0.011301	1.2821e-09	-6.06964	0.1733	0.024376	0.0083694	0.003585	2.91251	0.906462	NA	NA	NA	NA	1	0	0	1
rs2099151	17	43979822	A	T	0.1782	-0.084405	0.010836	6.7253e-15	-7.78931	0.1501	0.024424	0.0085618	0.004336	2.85267	0.900811	NA	NA	NA	NA	1	0	0	1
rs2109092	17	44232959	G	A	0.1708	-0.075892	0.012169	4.4741e-10	-6.2365	0.1423	0.025764	0.0085976	0.00273	2.99665	0.916067	NA	NA	NA	NA	1	0	0	1
rs2141299	17	44240986	C	A	0.1707	-0.075991	0.01219	4.545e-10	-6.23388	0.1505	0.025418	0.0086082	0.003149	2.95277	0.911239	NA	NA	NA	NA	1	0	0	1
rs2141301	17	44258954	G	C	0.1745	-0.077661	0.012337	3.0757e-10	-6.29497	0.1498	0.025205	0.0086499	0.003569	2.91391	0.906831	NA	NA	NA	NA	1	0	0	1
rs2141302	17	44259040	G	C	0.1746	-0.076641	0.012334	5.1774e-10	-6.2138	0.1517	0.025243	0.0086552	0.00354	2.91651	0.907064	NA	NA	NA	NA	1	0	0	1
rs2158257	17	44104343	A	C	0.1718	-0.085591	0.010861	3.2601e-15	-7.88058	0.1501	0.024993	0.0085782	0.003574	2.91355	0.908168	NA	NA	NA	NA	1	0	0	1
rs2163129	17	44056433	T	C	0.1723	-0.086363	0.010833	1.5578e-15	-7.97221	0.1501	0.025374	0.0085578	0.003027	2.96501	0.914042	NA	NA	NA	NA	1	0	0	1
rs2163130	17	44056434	G	A	0.1723	-0.086398	0.010833	1.5145e-15	-7.97545	0.1493	0.025812	0.0088116	0.003397	2.92932	0.910059	NA	NA	NA	NA	1	0	0	1
rs2217394	17	44053448	A	G	0.1715	-0.086045	0.01154	8.9013e-14	-7.45624	0.1501	0.025369	0.0085575	0.003032	2.96453	0.913567	NA	NA	NA	NA	1	0	0	1
rs2290400	17	38066240	T	C	0.5028	0.04	0.0081766	9.9801e-07	4.89201	0.4521	-0.036037	0.0059189	1.14e-09	-6.08846	0.996526	NA	NA	NA	NA	1	0	0	1
rs2305479	17	38062217	C	T	0.4813	0.039656	0.0083529	2.0587e-06	4.74757	0.4433	-0.036537	0.0059558	8.532e-10	-6.13469	0.994217	NA	NA	NA	NA	1	0	0	1
rs2305480	17	38062196	G	A	0.439	0.03819	0.0084222	5.7768e-06	4.53444	0.4105	-0.039659	0.0059791	3.291e-11	-6.63294	0.988414	NA	NA	NA	NA	1	0	0	1
rs2313430	17	37929816	T	C	0.4792	-0.038462	0.0082641	3.2532e-06	-4.65411	0.5299	0.034883	0.0061674	1.549e-08	5.65603	0.982147	NA	NA	NA	NA	1	0	0	1
rs2316782	17	44010040	A	G	0.1713	-0.084925	0.011588	2.3262e-13	-7.3287	0.1629	0.026161	0.0087258	0.002716	2.99812	0.917098	NA	NA	NA	NA	1	0	0	1
rs2316784	17	44021699	G	T	0.171	-0.08365	0.01158	5.0647e-13	-7.22366	0.1493	0.024638	0.0085909	0.004132	2.86792	0.902165	NA	NA	NA	NA	1	0	0	1
rs2316948	17	44094667	C	G	0.1781	-0.086565	0.01095	2.6623e-15	-7.90548	0.1501	0.024934	0.0085781	0.003652	2.9067	0.907395	NA	NA	NA	NA	1	0	0	1
rs2316951	17	44139083	G	C	0.1745	-0.085195	0.010869	4.572e-15	-7.83835	0.15	0.024858	0.0085856	0.003788	2.89531	0.906	NA	NA	NA	NA	1	0	0	1
rs2316952	17	44139190	G	C	0.1745	-0.085747	0.010865	2.9686e-15	-7.89204	0.15	0.024805	0.0085856	0.003863	2.88914	0.905317	NA	NA	NA	NA	1	0	0	1
rs2316953	17	44140341	G	A	0.1715	-0.074648	0.012156	8.1982e-10	-6.14084	0.15	0.024857	0.0085855	0.003789	2.89523	0.90448	NA	NA	NA	NA	1	0	0	1
rs2316955	17	44161985	T	G	0.188	-0.075195	0.012179	6.6418e-10	-6.17415	0.1518	0.025354	0.0085985	0.003191	2.94865	0.910723	NA	NA	NA	NA	1	0	0	1
rs2421077	3	168723285	A	C	0.7852	-0.051255	0.010425	8.8101e-07	-4.91655	0.7918	0.022245	0.0071923	0.001982	3.09289	0.916364	NA	NA	NA	NA	1	0	0	1
rs2435204	17	43988205	A	G	0.1821	-0.080366	0.010818	1.0931e-13	-7.42891	0.1738	0.026842	0.0091087	0.003211	2.94685	0.91158	NA	NA	NA	NA	1	0	0	1
rs2493719	10	81656061	T	C	0.5746	0.046066	0.0088549	1.9678e-07	5.20232	0.6012	0.020235	0.0063747	0.001502	3.17427	0.923733	NA	NA	NA	NA	1	0	0	1
rs2532225	17	44277923	G	A	0.1727	-0.076117	0.012341	6.9215e-10	-6.16781	0.1645	0.024917	0.0086351	0.003907	2.88555	0.903342	NA	NA	NA	NA	1	0	0	1
rs2532226	17	44277867	G	A	0.1715	-0.076997	0.012346	4.4686e-10	-6.23659	0.1416	0.025762	0.0086549	0.002914	2.97658	0.913888	NA	NA	NA	NA	1	0	0	1
rs2532228	17	44277818	A	G	0.1707	-0.073737	0.013419	3.9073e-08	-5.49497	0.1406	0.02597	0.0089149	0.003578	2.9131	0.905624	NA	NA	NA	NA	1	0	0	1
rs2532235	17	44272000	G	A	0.1717	-0.076408	0.012338	5.9136e-10	-6.1929	0.1497	0.025062	0.0086593	0.003801	2.89423	0.904409	NA	NA	NA	NA	1	0	0	1
rs2532241	17	44265702	A	T	0.1777	-0.076801	0.012346	4.9463e-10	-6.22072	0.1497	0.02495	0.0086581	0.003956	2.88169	0.902926	NA	NA	NA	NA	1	0	0	1
rs2532255	17	44255532	T	C	0.1716	-0.076988	0.012338	4.3772e-10	-6.23991	0.1498	0.025357	0.0086497	0.003373	2.93155	0.90883	NA	NA	NA	NA	1	0	0	1
rs2532257	17	44254494	T	C	0.1716	-0.077235	0.012337	3.8425e-10	-6.26044	0.1516	0.025323	0.0086574	0.003444	2.92501	0.908094	NA	NA	NA	NA	1	0	0	1
rs2532259	17	44253364	G	A	0.1715	-0.077732	0.012332	2.9155e-10	-6.30328	0.1498	0.025217	0.0086487	0.003549	2.9157	0.907048	NA	NA	NA	NA	1	0	0	1
rs2532264	17	44252416	G	C	0.1744	-0.077368	0.012339	3.6036e-10	-6.2702	0.1498	0.025088	0.0086488	0.003722	2.90075	0.905257	NA	NA	NA	NA	1	0	0	1
rs2532265	17	44252197	G	T	0.1716	-0.077363	0.012338	3.5982e-10	-6.2703	0.1498	0.025241	0.0086487	0.003517	2.91847	0.907343	NA	NA	NA	NA	1	0	0	1
rs2532267	17	44250616	G	A	0.1717	-0.076981	0.012278	3.6176e-10	-6.26983	0.1498	0.025112	0.0086493	0.003692	2.90336	0.905566	NA	NA	NA	NA	1	0	0	1
rs2532269	17	44250108	T	C	0.1757	-0.069968	0.012094	7.2447e-09	-5.78535	0.1763	0.026256	0.0085979	0.00226	3.05377	0.921612	NA	NA	NA	NA	1	0	0	1
rs2532270	17	44249800	G	A	0.1717	-0.078095	0.012298	2.1498e-10	-6.35022	0.1417	0.02573	0.0086349	0.002884	2.97977	0.914332	NA	NA	NA	NA	1	0	0	1
rs2532271	17	44248042	G	A	0.172	-0.076078	0.012254	5.3469e-10	-6.20842	0.1504	0.025452	0.0086096	0.003114	2.95623	0.911607	NA	NA	NA	NA	1	0	0	1
rs2532272	17	44247673	G	A	0.1721	-0.076718	0.012253	3.816e-10	-6.26116	0.1504	0.025393	0.0086096	0.003185	2.94938	0.910882	NA	NA	NA	NA	1	0	0	1
rs2532273	17	44247314	C	T	0.1721	-0.076827	0.012244	3.5011e-10	-6.27467	0.1496	0.025535	0.0088651	0.003972	2.8804	0.902819	NA	NA	NA	NA	1	0	0	1
rs2532275	17	44246997	G	A	0.1721	-0.077617	0.012215	2.0918e-10	-6.35424	0.1497	0.025594	0.0088648	0.003887	2.88715	0.903708	NA	NA	NA	NA	1	0	0	1
rs2532286	17	44241664	T	C	0.1722	-0.075895	0.012169	4.4676e-10	-6.23675	0.1505	0.025426	0.0086082	0.00314	2.9537	0.911346	NA	NA	NA	NA	1	0	0	1
rs2532288	17	44239958	C	T	0.1721	-0.075819	0.012168	4.637e-10	-6.23102	0.1505	0.025457	0.0086079	0.003103	2.9574	0.911757	NA	NA	NA	NA	1	0	0	1
rs2532289	17	44238571	C	G	0.2066	-0.068698	0.011756	5.1054e-09	-5.84365	0.1906	0.02735	0.008705	0.001679	3.14187	0.930192	NA	NA	NA	NA	1	0	0	1
rs2532291	17	44238424	G	A	0.1721	-0.075738	0.012167	4.82e-10	-6.22487	0.1505	0.025396	0.0086061	0.003168	2.95093	0.911025	NA	NA	NA	NA	1	0	0	1
rs2532292	17	44237068	A	T	0.1782	-0.075705	0.012167	4.902e-10	-6.22216	0.1505	0.02529	0.0086059	0.003296	2.93868	0.909632	NA	NA	NA	NA	1	0	0	1
rs2532293	17	44233589	T	C	0.1721	-0.075585	0.012168	5.2341e-10	-6.21179	0.1505	0.025497	0.0086058	0.003049	2.96277	0.91234	NA	NA	NA	NA	1	0	0	1
rs2532294	17	44233433	G	C	0.1749	-0.075499	0.012168	5.4808e-10	-6.20472	0.1505	0.025526	0.0086055	0.003015	2.96624	0.91272	NA	NA	NA	NA	1	0	0	1
rs2532297	17	44231326	G	A	0.1721	-0.076003	0.012109	3.4657e-10	-6.27657	0.1523	0.025893	0.0086135	0.002646	3.0061	0.917109	NA	NA	NA	NA	1	0	0	1
rs2532298	17	44231295	G	A	0.1721	-0.076169	0.012161	3.763e-10	-6.26338	0.1515	0.02601	0.0088699	0.003364	2.93239	0.908948	NA	NA	NA	NA	1	0	0	1
rs2532299	17	44231117	T	C	0.1721	-0.075997	0.012168	4.2205e-10	-6.24564	0.1505	0.025465	0.0086058	0.003085	2.95905	0.911954	NA	NA	NA	NA	1	0	0	1
rs2532300	17	44229986	T	C	0.1712	-0.088259	0.011682	4.1775e-14	-7.55513	0.1498	0.025613	0.0088607	0.003844	2.89063	0.905196	NA	NA	NA	NA	1	0	0	1
rs2532304	17	44226126	A	C	0.1771	-0.072406	0.012214	3.064e-09	-5.92812	0.173	0.029916	0.0095978	0.001827	3.11696	0.927946	NA	NA	NA	NA	1	0	0	1
rs2532305	17	44223060	G	A	0.1721	-0.075687	0.012148	4.6482e-10	-6.23041	0.1504	0.025785	0.0086022	0.002722	2.99749	0.916152	NA	NA	NA	NA	1	0	0	1
rs2532308	17	44220942	G	A	0.1705	-0.075672	0.012186	5.3099e-10	-6.20975	0.1423	0.025884	0.0085947	0.002598	3.01162	0.91764	NA	NA	NA	NA	1	0	0	1
rs2532313	17	44217293	G	A	0.1721	-0.076121	0.012145	3.6706e-10	-6.26768	0.1505	0.025531	0.0086027	0.003	2.96779	0.912945	NA	NA	NA	NA	1	0	0	1
rs2532314	17	44217112	G	T	0.1719	-0.075247	0.012184	6.5811e-10	-6.17589	0.1523	0.0259	0.0086095	0.002627	3.0083	0.917261	NA	NA	NA	NA	1	0	0	1
rs2532382	17	44319369	T	C	0.1936	-0.07346	0.012594	5.4418e-09	-5.83294	0.1948	0.030893	0.010483	0.003208	2.94696	0.910196	NA	NA	NA	NA	1	0	0	1
rs2532404	17	44302881	C	T	0.169	-0.077237	0.012437	5.2926e-10	-6.21026	0.1633	0.025142	0.0086728	0.003744	2.89895	0.904988	NA	NA	NA	NA	1	0	0	1
rs2668622	17	44352131	G	T	0.1726	-0.071684	0.012599	1.2732e-08	-5.68966	0.1895	0.031688	0.010512	0.002575	3.01446	0.917409	NA	NA	NA	NA	1	0	0	1
rs2668629	17	44354231	A	G	0.1842	-0.078058	0.01348	7.0039e-09	-5.79065	0.1768	0.032064	0.01102	0.00362	2.90962	0.905817	NA	NA	NA	NA	1	0	0	1
rs2668632	17	44319366	C	T	0.1936	-0.072815	0.012593	7.3665e-09	-5.78218	0.1948	0.030897	0.010483	0.003204	2.94734	0.910177	NA	NA	NA	NA	1	0	0	1
rs2668656	17	44283022	A	G	0.188	-0.075971	0.012486	1.1673e-09	-6.08449	0.1634	0.026006	0.0086651	0.002689	3.00123	0.91643	NA	NA	NA	NA	1	0	0	1
rs2668659	17	44281452	A	G	0.1745	-0.076222	0.012341	6.5714e-10	-6.17632	0.1636	0.025314	0.0086571	0.003455	2.92407	0.90791	NA	NA	NA	NA	1	0	0	1
rs2668660	17	44280523	A	G	0.1715	-0.076267	0.012278	5.2458e-10	-6.21168	0.1415	0.02579	0.0086576	0.002893	2.97889	0.91412	NA	NA	NA	NA	1	0	0	1
rs2668662	17	44290759	T	C	0.1707	-0.077063	0.012303	3.758e-10	-6.26376	0.1494	0.025296	0.0086749	0.003546	2.916	0.907048	NA	NA	NA	NA	1	0	0	1
rs2668665	17	44290047	G	A	0.1707	-0.076339	0.012372	6.8188e-10	-6.1703	0.1495	0.02549	0.0086745	0.003299	2.9385	0.909566	NA	NA	NA	NA	1	0	0	1
rs2668670	17	44289628	A	C	0.1707	-0.076892	0.012312	4.2268e-10	-6.24529	0.1494	0.025404	0.0086747	0.003406	2.92852	0.908486	NA	NA	NA	NA	1	0	0	1
rs2668694	17	44292319	T	C	0.1708	-0.076942	0.012367	4.9277e-10	-6.22156	0.1494	0.025392	0.0086793	0.003438	2.92558	0.908126	NA	NA	NA	NA	1	0	0	1
rs2696438	17	44272928	C	A	0.1715	-0.076703	0.012345	5.1816e-10	-6.21328	0.1415	0.025698	0.0086563	0.00299	2.9687	0.913	NA	NA	NA	NA	1	0	0	1
rs2696439	17	44273264	G	A	0.1716	-0.077936	0.012277	2.1777e-10	-6.34813	0.1415	0.025665	0.0086552	0.003024	2.96527	0.912734	NA	NA	NA	NA	1	0	0	1
rs2696440	17	44274560	T	C	0.17	-0.076971	0.012367	4.8507e-10	-6.2239	0.1415	0.025336	0.0086515	0.003406	2.92851	0.908466	NA	NA	NA	NA	1	0	0	1
rs2696442	17	44275035	T	G	0.1716	-0.077218	0.012337	3.8786e-10	-6.25906	0.1415	0.025671	0.0086562	0.00302	2.96562	0.912697	NA	NA	NA	NA	1	0	0	1
rs2696443	17	44276821	G	A	0.1715	-0.07597	0.012344	7.5457e-10	-6.15441	0.1415	0.025821	0.008656	0.002854	2.98302	0.914522	NA	NA	NA	NA	1	0	0	1
rs2696451	17	44281588	T	C	0.1715	-0.076473	0.012347	5.8876e-10	-6.19365	0.1415	0.025721	0.0086577	0.002969	2.97088	0.913224	NA	NA	NA	NA	1	0	0	1
rs2696453	17	44281722	T	C	0.1715	-0.076886	0.012346	4.7356e-10	-6.2276	0.1415	0.025576	0.0086576	0.003135	2.95417	0.911392	NA	NA	NA	NA	1	0	0	1
rs2696457	17	44284057	C	T	0.1719	-0.076228	0.012381	7.4298e-10	-6.15685	0.1651	0.026071	0.0089329	0.003517	2.91854	0.907248	NA	NA	NA	NA	1	0	0	1
rs2696464	17	44287310	A	G	0.1708	-0.076091	0.012374	7.7903e-10	-6.14926	0.1496	0.025311	0.0086718	0.003514	2.91877	0.907269	NA	NA	NA	NA	1	0	0	1
rs2696497	17	44364649	C	T	0.1759	-0.066544	0.013739	1.2752e-06	-4.84344	0.2166	0.035345	0.011084	0.001428	3.18883	0.922323	NA	NA	NA	NA	1	0	0	1
rs2696523	17	44267904	T	C	0.1716	-0.076916	0.012341	4.5817e-10	-6.23256	0.1416	0.025571	0.0086514	0.003119	2.95571	0.911569	NA	NA	NA	NA	1	0	0	1
rs2696526	17	44267863	G	A	0.1716	-0.076297	0.012347	6.4364e-10	-6.1794	0.1416	0.025846	0.0086514	0.002813	2.98749	0.91503	NA	NA	NA	NA	1	0	0	1
rs2696567	17	44241304	C	G	0.1782	-0.075317	0.012169	6.0364e-10	-6.18925	0.1505	0.025334	0.0086083	0.003251	2.94297	0.910093	NA	NA	NA	NA	1	0	0	1
rs2696570	17	44237790	G	A	0.1721	-0.075771	0.012163	4.6809e-10	-6.22963	0.1505	0.025215	0.008606	0.00339	2.92993	0.908635	NA	NA	NA	NA	1	0	0	1
rs2696571	17	44237372	G	C	0.1749	-0.075718	0.012166	4.8588e-10	-6.22374	0.1505	0.02559	0.0086065	0.002946	2.97333	0.91352	NA	NA	NA	NA	1	0	0	1
rs2696572	17	44231617	A	T	0.1782	-0.07575	0.012161	4.7025e-10	-6.22893	0.1505	0.02543	0.0086055	0.003125	2.95509	0.911496	NA	NA	NA	NA	1	0	0	1
rs2696573	17	44230647	C	T	0.1721	-0.075529	0.012168	5.4008e-10	-6.20718	0.1505	0.025333	0.008606	0.003243	2.94364	0.910185	NA	NA	NA	NA	1	0	0	1
rs2696575	17	44228824	A	G	0.1721	-0.076015	0.012169	4.1915e-10	-6.24661	0.1505	0.025478	0.0086058	0.003071	2.96056	0.912124	NA	NA	NA	NA	1	0	0	1
rs2696576	17	44228770	A	G	0.1706	-0.076571	0.01219	3.3567e-10	-6.28146	0.1523	0.025583	0.0086134	0.002976	2.97014	0.913217	NA	NA	NA	NA	1	0	0	1
rs2696578	17	44227623	T	C	0.1968	-0.061566	0.01174	1.5695e-07	-5.24412	0.1823	0.026759	0.0091597	0.003485	2.92138	0.905067	NA	NA	NA	NA	1	0	0	1
rs2696585	17	44226030	G	A	0.1721	-0.076224	0.012088	2.8651e-10	-6.30576	0.1637	0.027881	0.00889	0.001711	3.13622	0.930033	NA	NA	NA	NA	1	0	0	1
rs2696587	17	44222460	T	G	0.1706	-0.075882	0.012147	4.19e-10	-6.24697	0.1414	0.026001	0.0088482	0.003297	2.93856	0.909641	NA	NA	NA	NA	1	0	0	1
rs2696590	17	44221602	G	C	0.1732	-0.075897	0.012146	4.1361e-10	-6.24872	0.1504	0.025715	0.0086024	0.002796	2.98928	0.915282	NA	NA	NA	NA	1	0	0	1
rs2696599	17	44217226	A	G	0.1993	-0.07355	0.012293	2.1903e-09	-5.98308	0.2106	0.029893	0.0095898	0.001826	3.11717	0.928012	NA	NA	NA	NA	1	0	0	1
rs2696600	17	44216226	A	G	0.1712	-0.073139	0.013162	2.7491e-08	-5.55683	0.1504	0.025612	0.0086022	0.002907	2.97738	0.91314	NA	NA	NA	NA	1	0	0	1
rs2696603	17	44215823	A	G	0.172	-0.075694	0.012159	4.8005e-10	-6.22535	0.1504	0.025561	0.0086024	0.002964	2.97138	0.913306	NA	NA	NA	NA	1	0	0	1
rs2696604	17	44214094	A	G	0.172	-0.076167	0.012142	3.5387e-10	-6.27302	0.1504	0.025368	0.008597	0.00317	2.9508	0.911051	NA	NA	NA	NA	1	0	0	1
rs2696610	17	44291820	A	G	0.1707	-0.076539	0.012365	6.021e-10	-6.18997	0.1494	0.025459	0.0086776	0.003348	2.93388	0.909054	NA	NA	NA	NA	1	0	0	1
rs2696657	17	44244926	T	G	0.172	-0.077682	0.012246	2.2445e-10	-6.34346	0.1504	0.025431	0.008609	0.003137	2.954	0.911472	NA	NA	NA	NA	1	0	0	1
rs2696659	17	44245876	A	G	0.1721	-0.077378	0.012213	2.3602e-10	-6.33571	0.1504	0.025624	0.008609	0.002916	2.97642	0.913953	NA	NA	NA	NA	1	0	0	1
rs2696660	17	44246211	A	G	0.1713	-0.07508	0.013253	1.47e-08	-5.66513	0.1504	0.025413	0.0086097	0.003161	2.95167	0.910493	NA	NA	NA	NA	1	0	0	1
rs2696662	17	44249621	A	G	0.1702	-0.077544	0.012308	2.9713e-10	-6.30029	0.1497	0.025254	0.008649	0.003502	2.91988	0.907533	NA	NA	NA	NA	1	0	0	1
rs2696665	17	44251769	A	G	0.1716	-0.077015	0.012338	4.3137e-10	-6.2421	0.1498	0.025018	0.0086489	0.00382	2.89262	0.904262	NA	NA	NA	NA	1	0	0	1
rs2696666	17	44251972	G	A	0.1716	-0.077352	0.012331	3.5421e-10	-6.27297	0.1498	0.025086	0.0086485	0.003724	2.90062	0.905244	NA	NA	NA	NA	1	0	0	1
rs2696684	17	44244397	G	A	0.1885	-0.073744	0.012309	2.0861e-09	-5.99106	0.1975	0.027838	0.0091807	0.002428	3.03223	0.919612	NA	NA	NA	NA	1	0	0	1
rs2696696	17	44255777	G	A	0.1716	-0.0777	0.012331	2.9516e-10	-6.30119	0.1498	0.024913	0.0086499	0.003974	2.88015	0.902813	NA	NA	NA	NA	1	0	0	1
rs2696700	17	44259792	G	A	0.1717	-0.077356	0.012335	3.5833e-10	-6.27126	0.1418	0.025267	0.0086414	0.003457	2.92395	0.90798	NA	NA	NA	NA	1	0	0	1
rs2696702	17	44260416	T	C	0.1716	-0.077155	0.012339	4.0241e-10	-6.25294	0.1497	0.02517	0.0086533	0.00363	2.90872	0.906184	NA	NA	NA	NA	1	0	0	1
rs2696704	17	44261753	T	C	0.1717	-0.076673	0.012338	5.159e-10	-6.21438	0.1497	0.024858	0.0086527	0.004068	2.87286	0.901845	NA	NA	NA	NA	1	0	0	1
rs2696707	17	44264717	A	C	0.1714	-0.076483	0.012347	5.8412e-10	-6.19446	0.1498	0.024963	0.0086582	0.003936	2.88316	0.903079	NA	NA	NA	NA	1	0	0	1
rs2696708	17	44264943	T	C	0.1715	-0.076669	0.012346	5.2911e-10	-6.21003	0.1497	0.024828	0.0086587	0.004139	2.86741	0.901172	NA	NA	NA	NA	1	0	0	1
rs2732587	17	44261137	C	T	0.1702	-0.078268	0.012362	2.4269e-10	-6.33134	0.1497	0.025016	0.0086535	0.003843	2.89085	0.904132	NA	NA	NA	NA	1	0	0	1
rs2732589	17	44266022	A	G	0.1716	-0.076505	0.012346	5.7699e-10	-6.19674	0.1416	0.025144	0.0086498	0.003651	2.90689	0.905917	NA	NA	NA	NA	1	0	0	1
rs2732595	17	44267227	A	G	0.1879	-0.077127	0.012409	5.1263e-10	-6.21541	0.1489	0.025681	0.0089203	0.00399	2.87894	0.902587	NA	NA	NA	NA	1	0	0	1
rs2732596	17	44269546	C	T	0.1717	-0.0756	0.012343	9.0694e-10	-6.12493	0.1498	0.024874	0.0086599	0.004075	2.87232	0.901693	NA	NA	NA	NA	1	0	0	1
rs2732629	17	44289101	A	G	0.1708	-0.076345	0.012371	6.779e-10	-6.17129	0.1495	0.025315	0.0086734	0.003515	2.91869	0.90728	NA	NA	NA	NA	1	0	0	1
rs2732644	17	44252098	C	T	0.1716	-0.076855	0.012357	4.9906e-10	-6.21955	0.1498	0.025291	0.008649	0.003454	2.92415	0.907958	NA	NA	NA	NA	1	0	0	1
rs2732646	17	44254379	C	T	0.1716	-0.077348	0.012339	3.6492e-10	-6.26858	0.1743	0.0251	0.0086519	0.003718	2.9011	0.905297	NA	NA	NA	NA	1	0	0	1
rs2732647	17	44254413	A	G	0.1723	-0.078087	0.012343	2.5123e-10	-6.32642	0.1743	0.025097	0.008652	0.003723	2.90072	0.905304	NA	NA	NA	NA	1	0	0	1
rs2732658	17	44271152	G	A	0.1714	-0.076444	0.012378	6.5762e-10	-6.1758	0.1416	0.025401	0.0086507	0.003322	2.93629	0.909318	NA	NA	NA	NA	1	0	0	1
rs2732660	17	44272679	G	C	0.1744	-0.076327	0.012343	6.2627e-10	-6.18383	0.1496	0.025589	0.008664	0.003142	2.95349	0.911277	NA	NA	NA	NA	1	0	0	1
rs2732665	17	44277691	T	C	0.1715	-0.076219	0.012345	6.6584e-10	-6.17408	0.1415	0.025713	0.0086561	0.002973	2.97051	0.913166	NA	NA	NA	NA	1	0	0	1
rs2732671	17	44283139	C	A	0.188	-0.076444	0.01244	7.9849e-10	-6.14502	0.1808	0.02823	0.0092443	0.00226	3.05377	0.921946	NA	NA	NA	NA	1	0	0	1
rs2732673	17	44280902	G	C	0.1698	-0.076763	0.01241	6.1942e-10	-6.18558	0.143	0.025949	0.008665	0.002747	2.99469	0.915814	NA	NA	NA	NA	1	0	0	1
rs2732675	17	44280188	T	A	0.1744	-0.076327	0.012345	6.2859e-10	-6.18283	0.1415	0.025816	0.0086577	0.002865	2.98185	0.91442	NA	NA	NA	NA	1	0	0	1
rs2768552	6	109270551	G	A	0.2579	-0.046062	0.0094343	1.0477e-06	-4.8824	0.2538	0.024787	0.0070071	0.000404	3.53741	0.950262	NA	NA	NA	NA	1	0	0	1
rs2838	17	44141347	A	G	0.1706	-0.082913	0.011644	1.0755e-12	-7.12066	0.1633	0.026728	0.0088724	0.002591	3.01249	0.918451	NA	NA	NA	NA	1	0	0	1
rs28416808	17	44021218	C	T	0.1724	-0.083558	0.011509	3.8638e-13	-7.26023	0.1643	0.024881	0.0085386	0.003569	2.91394	0.907678	NA	NA	NA	NA	1	0	0	1
rs28439143	17	43987723	G	A	0.172	-0.085684	0.010849	2.8308e-15	-7.89787	0.1497	0.0245	0.0085725	0.004263	2.85798	0.901563	NA	NA	NA	NA	1	0	0	1
rs2872507	17	38040763	G	A	0.4522	0.035631	0.0083054	1.7861e-05	4.2901	0.4185	-0.038942	0.0059539	6.126e-11	-6.54059	0.976121	NA	NA	NA	NA	1	0	0	1
rs2941519	17	37903731	G	A	0.5023	-0.036473	0.0083635	1.295e-05	-4.36097	0.5471	0.031247	0.0061934	4.531e-07	5.04521	0.957481	NA	NA	NA	NA	1	0	0	1
rs2941522	17	37910368	C	T	0.4801	-0.03697	0.0082613	7.6355e-06	-4.47508	0.529	0.032935	0.0061746	9.607e-08	5.33395	0.968752	NA	NA	NA	NA	1	0	0	1
rs2942164	17	43721283	G	C	0.1732	-0.087216	0.010859	9.6244e-16	-8.03168	0.1501	0.024442	0.0085897	0.004435	2.8455	0.900148	NA	NA	NA	NA	1	0	0	1
rs2952140	17	37928059	C	T	0.476	-0.039491	0.0082853	1.8762e-06	-4.76639	0.5287	0.034515	0.0061714	2.235e-08	5.59273	0.988117	NA	NA	NA	NA	1	0	0	1
rs2952144	17	37960017	C	T	0.4791	-0.038841	0.0082357	2.4038e-06	-4.71617	0.5291	0.034966	0.0061644	1.41e-08	5.67225	0.985694	NA	NA	NA	NA	1	0	0	1
rs3087534	17	44198806	T	C	0.1708	-0.072464	0.013077	3.0006e-08	-5.54133	0.1502	0.02535	0.0085959	0.003187	2.94908	0.909931	NA	NA	NA	NA	1	0	0	1
rs3089	17	44209919	C	G	0.1777	-0.075645	0.012152	4.8241e-10	-6.2249	0.1493	0.025528	0.00886	0.00396	2.88126	0.902878	NA	NA	NA	NA	1	0	0	1
rs3108317	17	43719870	G	A	0.1861	-0.075979	0.012224	5.1147e-10	-6.21556	0.1499	0.02458	0.0085942	0.004236	2.86007	0.900271	NA	NA	NA	NA	1	0	0	1
rs34043286	17	44117119	A	G	0.172	-0.085473	0.010857	3.4723e-15	-7.87262	0.1501	0.025014	0.0085775	0.003543	2.91623	0.908472	NA	NA	NA	NA	1	0	0	1
rs34072732	4	106604364	A	G	0.05549	0.076586	0.017026	6.8507e-06	4.49818	0.05537	-0.046281	0.014113	0.001041	-3.27932	0.912095	NA	NA	NA	NA	1	0	0	1
rs34189114	17	38032460	C	T	0.4451	0.037136	0.0084265	1.048e-05	4.40705	0.4159	-0.039169	0.0059775	5.645e-11	-6.55274	0.982858	NA	NA	NA	NA	1	0	0	1
rs34517439	1	78450517	C	A	0.108	0.091877	0.015133	1.2684e-09	6.0713	0.1168	0.044731	0.010844	3.708e-05	4.12495	0.981761	NA	NA	NA	NA	1	0	0	1
rs34579536	17	44108906	A	G	0.1722	-0.072645	0.012109	1.9818e-09	-5.99926	0.1505	0.024566	0.0085788	0.004189	2.86357	0.900491	NA	NA	NA	NA	1	0	0	1
rs35028989	19	50851934	C	T	0.2985	0.066163	0.00916	5.0859e-13	7.22303	0.2827	0.021656	0.0067886	0.001423	3.19005	0.925589	NA	NA	NA	NA	1	0	0	1
rs35225200	4	103146888	A	C	0.05673	0.074624	0.016491	6.0336e-06	4.52513	0.06087	0.048988	0.014335	0.0006325	3.41737	0.928604	NA	NA	NA	NA	1	0	0	1
rs35370743	4	106604190	A	G	0.05353	0.076511	0.017472	1.1916e-05	4.37906	0.05426	-0.048062	0.014262	0.0007518	-3.36993	0.913901	NA	NA	NA	NA	1	0	0	1
rs35535570	1	78259756	G	A	0.07262	0.093243	0.019344	1.4344e-06	4.82025	0.081	0.048781	0.012997	0.0001745	3.75325	0.960483	NA	NA	NA	NA	1	0	0	1
rs35736272	17	38032680	T	C	0.4444	0.03742	0.0084525	9.5528e-06	4.42709	0.4157	-0.039	0.0059813	7.013e-11	-6.52032	0.983835	NA	NA	NA	NA	1	0	0	1
rs36000226	17	38063929	T	C	0.4807	0.039254	0.0083621	2.6754e-06	4.69428	0.4443	-0.036402	0.0059818	1.162e-09	-6.08546	0.993044	NA	NA	NA	NA	1	0	0	1
rs36038753	17	38035370	G	T	0.4516	0.036229	0.0083225	1.3417e-05	4.35314	0.4182	-0.038941	0.0059577	6.309e-11	-6.53625	0.979957	NA	NA	NA	NA	1	0	0	1
rs3758348	9	136239399	G	C	0.1353	0.060001	0.012165	8.1283e-07	4.93226	0.1165	0.038295	0.0097636	8.774e-05	3.92222	0.970351	NA	NA	NA	NA	1	0	0	1
rs3785884	17	44057595	G	A	0.1827	-0.086103	0.010573	3.8362e-16	-8.14367	0.176	0.023119	0.0077846	0.002979	2.96984	0.914708	NA	NA	NA	NA	1	0	0	1
rs3816470	17	37985801	A	G	0.5349	0.038961	0.0083092	2.7473e-06	4.6889	0.4698	-0.03564	0.0062256	1.036e-08	-5.72475	0.992784	NA	NA	NA	NA	1	0	0	1
rs3893044	17	38103016	T	C	0.5743	-0.036122	0.0083151	1.3985e-05	-4.34414	0.5653	0.030953	0.0058695	1.338e-07	5.27353	0.956903	NA	NA	NA	NA	1	0	0	1
rs3902025	17	38119254	G	T	0.5598	-0.03346	0.0081969	4.4651e-05	-4.08203	0.5606	0.030643	0.0058445	1.578e-07	5.24305	0.928362	NA	NA	NA	NA	1	0	0	1
rs3912060	17	44165435	C	T	0.1714	-0.07566	0.012121	4.3175e-10	-6.24206	0.1518	0.025244	0.0085998	0.003331	2.93542	0.909277	NA	NA	NA	NA	1	0	0	1
rs3912061	17	44165098	C	T	0.1765	-0.083335	0.010956	2.8263e-14	-7.60633	0.1556	0.027104	0.0092255	0.003304	2.93794	0.910725	NA	NA	NA	NA	1	0	0	1
rs3912062	17	44165069	A	G	0.1763	-0.082948	0.010953	3.6374e-14	-7.57308	0.1551	0.027156	0.009244	0.003307	2.93769	0.910669	NA	NA	NA	NA	1	0	0	1
rs3912063	17	44165049	A	G	0.1711	-0.084787	0.010911	7.8216e-15	-7.77078	0.1514	0.025289	0.0086163	0.003336	2.93502	0.910533	NA	NA	NA	NA	1	0	0	1
rs4065985	17	38101932	G	C	0.5574	-0.034475	0.0083175	3.4e-05	-4.14488	0.5618	0.030885	0.0058775	1.482e-07	5.25479	0.935858	NA	NA	NA	NA	1	0	0	1
rs41374248	17	44120442	A	G	0.1717	-0.085777	0.010862	2.8511e-15	-7.89698	0.1501	0.024977	0.0085803	0.003603	2.91097	0.907884	NA	NA	NA	NA	1	0	0	1
rs41382552	17	44118999	A	G	0.1718	-0.085885	0.010906	3.4087e-15	-7.87502	0.1501	0.024992	0.0085794	0.00358	2.91302	0.908103	NA	NA	NA	NA	1	0	0	1
rs41384744	17	44137070	A	G	0.1756	-0.071616	0.012221	4.6315e-09	-5.86008	0.1574	0.029817	0.0095447	0.001784	3.12393	0.92854	NA	NA	NA	NA	1	0	0	1
rs413917	17	43723189	G	A	0.1742	-0.085755	0.010916	3.9739e-15	-7.8559	0.1855	0.026312	0.0092364	0.004389	2.84873	0.900386	NA	NA	NA	NA	1	0	0	1
rs41399444	17	44121469	C	T	0.1719	-0.075013	0.012104	5.7462e-10	-6.19737	0.1501	0.024965	0.0085797	0.003617	2.90978	0.906258	NA	NA	NA	NA	1	0	0	1
rs41437445	17	44116238	G	A	0.1718	-0.085697	0.010861	3.0116e-15	-7.89034	0.1501	0.024931	0.0085794	0.003662	2.90591	0.90729	NA	NA	NA	NA	1	0	0	1
rs4255816	17	44010364	C	G	0.1781	-0.085653	0.010876	3.3901e-15	-7.87541	0.149	0.025562	0.0087345	0.003428	2.92656	0.909659	NA	NA	NA	NA	1	0	0	1
rs4283261	17	44089921	C	T	0.1718	-0.085068	0.010866	4.9163e-15	-7.82882	0.1501	0.025016	0.0085776	0.00354	2.91643	0.908457	NA	NA	NA	NA	1	0	0	1
rs4306559	17	44090236	T	C	0.1718	-0.075213	0.012108	5.2289e-10	-6.21184	0.1501	0.024931	0.0085779	0.003655	2.90642	0.905876	NA	NA	NA	NA	1	0	0	1
rs4327091	17	44021717	G	A	0.172	-0.074469	0.012114	7.8878e-10	-6.14735	0.1412	0.024893	0.008583	0.003728	2.90027	0.905087	NA	NA	NA	NA	1	0	0	1
rs4371195	17	43986420	A	G	0.1721	-0.084303	0.010838	7.3282e-15	-7.77846	0.15	0.024732	0.008568	0.003895	2.88655	0.904909	NA	NA	NA	NA	1	0	0	1
rs4383188	17	44197603	T	C	0.1716	-0.072336	0.012043	1.8971e-09	-6.00648	0.1508	0.025617	0.008577	0.00282	2.98671	0.914793	NA	NA	NA	NA	1	0	0	1
rs439558	17	43717803	T	C	0.1724	-0.082566	0.011416	4.7404e-13	-7.23248	0.1512	0.024511	0.0085582	0.004183	2.86404	0.901698	NA	NA	NA	NA	1	0	0	1
rs4479290	17	44021744	T	C	0.172	-0.074128	0.012107	9.191e-10	-6.12274	0.1494	0.024936	0.0085843	0.003674	2.90484	0.905606	NA	NA	NA	NA	1	0	0	1
rs4548919	17	44192395	G	T	0.1881	-0.075271	0.012176	6.3376e-10	-6.18192	0.1635	0.027251	0.0088755	0.002138	3.07036	0.923637	NA	NA	NA	NA	1	0	0	1
rs4581739	17	44204739	T	C	0.1715	-0.075974	0.01208	3.1898e-10	-6.28924	0.1493	0.025445	0.0088544	0.004056	2.87371	0.902019	NA	NA	NA	NA	1	0	0	1
rs4606752	17	44192618	A	G	0.1713	-0.075394	0.012132	5.1423e-10	-6.21447	0.1412	0.026695	0.0088386	0.002525	3.02027	0.918555	NA	NA	NA	NA	1	0	0	1
rs4608377	17	44113359	T	C	0.1718	-0.08568	0.010862	3.0727e-15	-7.88805	0.1501	0.024977	0.0085794	0.0036	2.91128	0.907911	NA	NA	NA	NA	1	0	0	1
rs4630591	17	44192568	C	T	0.1563	-0.07407	0.013922	1.0358e-07	-5.32036	0.1351	0.030642	0.0098275	0.001821	3.11799	0.926578	NA	NA	NA	NA	1	0	0	1
rs4792844	17	44242969	T	C	0.1722	-0.076714	0.012162	2.8335e-10	-6.30768	0.1505	0.025359	0.0086081	0.003219	2.94595	0.910533	NA	NA	NA	NA	1	0	0	1
rs4792845	17	44242788	C	T	0.172	-0.075904	0.012148	4.1508e-10	-6.24827	0.1642	0.02568	0.0086011	0.002829	2.98566	0.91489	NA	NA	NA	NA	1	0	0	1
rs4794820	17	38089344	A	G	0.5531	-0.034113	0.0083087	4.0311e-05	-4.1057	0.5946	0.035455	0.0062481	1.391e-08	5.67453	0.932209	NA	NA	NA	NA	1	0	0	1
rs4795393	17	37893484	C	T	0.5915	0.032342	0.0086266	0.00017749	3.7491	0.5674	-0.032382	0.0062784	2.5e-07	-5.15768	0.92042	NA	NA	NA	NA	1	0	0	1
rs4795395	17	37962987	T	A	0.4575	0.040173	0.0083361	1.4418e-06	4.81916	0.4358	-0.037302	0.0059446	3.498e-10	-6.27494	0.995523	NA	NA	NA	NA	1	0	0	1
rs4795397	17	38023745	A	G	0.4484	0.035902	0.0092903	0.00011132	3.86446	0.4455	-0.041907	0.006683	3.595e-10	-6.27069	0.936711	NA	NA	NA	NA	1	0	0	1
rs4795398	17	38038179	C	T	0.4443	0.038111	0.0084486	6.4537e-06	4.51092	0.4158	-0.039064	0.0059795	6.451e-11	-6.53299	0.987493	NA	NA	NA	NA	1	0	0	1
rs4795399	17	38061439	T	C	0.4385	0.038134	0.008435	6.1577e-06	4.52092	0.4102	-0.039766	0.0059829	3e-11	-6.64661	0.987912	NA	NA	NA	NA	1	0	0	1
rs4795401	17	38067533	A	G	0.4864	0.035086	0.0091844	0.00013334	3.82017	0.4462	-0.037812	0.0060948	5.505e-10	-6.20398	0.931332	NA	NA	NA	NA	1	0	0	1
rs4795405	17	38088417	T	C	0.5553	-0.033982	0.0083592	4.7989e-05	-4.06522	0.5897	0.036521	0.0062267	4.486e-09	5.86523	0.927547	NA	NA	NA	NA	1	0	0	1
rs4795406	17	38100134	G	C	0.442	-0.037377	0.0083194	7.0295e-06	-4.49275	0.4575	0.027486	0.0060404	5.357e-06	4.55036	0.963352	NA	NA	NA	NA	1	0	0	1
rs4795408	17	38107627	G	A	0.4319	-0.034098	0.0082696	3.7352e-05	-4.12329	0.4566	0.025867	0.0058431	9.56e-06	4.42693	0.922894	NA	NA	NA	NA	1	0	0	1
rs55662347	17	44070545	G	A	0.1707	-0.086104	0.01083	1.8524e-15	-7.95051	0.1421	0.025457	0.0085486	0.002902	2.97791	0.915428	NA	NA	NA	NA	1	0	0	1
rs55669501	17	44202564	G	A	0.1716	-0.075329	0.012076	4.4409e-10	-6.23791	0.1747	0.025482	0.0086006	0.003049	2.96282	0.912368	NA	NA	NA	NA	1	0	0	1
rs55672516	17	44201680	A	C	0.1716	-0.075512	0.012133	4.8597e-10	-6.22369	0.1501	0.025222	0.0085976	0.00335	2.93361	0.909053	NA	NA	NA	NA	1	0	0	1
rs55682376	17	43991888	G	A	0.1703	-0.083905	0.010847	1.031e-14	-7.73532	0.1501	0.02464	0.0085639	0.004012	2.87719	0.90375	NA	NA	NA	NA	1	0	0	1
rs55685451	17	44001957	T	G	0.1721	-0.085357	0.010872	4.1348e-15	-7.85109	0.1491	0.02568	0.008733	0.003276	2.94057	0.911227	NA	NA	NA	NA	1	0	0	1
rs55686102	17	44202608	C	T	0.1715	-0.075234	0.012082	4.7561e-10	-6.22695	0.1501	0.025088	0.0086014	0.003537	2.91673	0.907101	NA	NA	NA	NA	1	0	0	1
rs55690782	17	44137311	G	A	0.1717	-0.085856	0.010912	3.6082e-15	-7.86804	0.1501	0.025028	0.0085856	0.003555	2.91511	0.908338	NA	NA	NA	NA	1	0	0	1
rs55691306	17	43978295	G	C	0.1749	-0.073668	0.012076	1.0599e-09	-6.10036	0.1501	0.024534	0.00856	0.004156	2.86612	0.900908	NA	NA	NA	NA	1	0	0	1
rs55692232	17	44164323	G	A	0.1716	-0.085847	0.010869	2.8244e-15	-7.89833	0.15	0.025075	0.0085867	0.003498	2.92021	0.908952	NA	NA	NA	NA	1	0	0	1
rs55711941	17	44040823	C	T	0.1721	-0.084716	0.010842	5.5593e-15	-7.81369	0.15	0.024869	0.0085644	0.003687	2.90376	0.906972	NA	NA	NA	NA	1	0	0	1
rs55714296	17	44137189	A	T	0.1772	-0.086856	0.010927	1.8889e-15	-7.94875	0.1519	0.025308	0.008596	0.003239	2.94416	0.911712	NA	NA	NA	NA	1	0	0	1
rs55726761	17	44099669	G	A	0.1883	-0.074362	0.012225	1.1828e-09	-6.08278	0.1659	0.027322	0.0088769	0.002085	3.07788	0.924302	NA	NA	NA	NA	1	0	0	1
rs55736025	17	44072017	C	A	0.1706	-0.07564	0.012072	3.7147e-10	-6.26574	0.1501	0.025269	0.0085578	0.003149	2.95274	0.911265	NA	NA	NA	NA	1	0	0	1
rs55736351	17	38165297	C	A	0.3814	-0.036517	0.0086297	2.3206e-05	-4.23155	0.4	0.028457	0.0062588	5.449e-06	4.54672	0.938108	NA	NA	NA	NA	1	0	0	1
rs55780786	17	44209875	T	C	0.1715	-0.075619	0.012087	3.95e-10	-6.25623	0.1501	0.025213	0.0086042	0.003386	2.93031	0.908703	NA	NA	NA	NA	1	0	0	1
rs55780945	17	44040120	C	T	0.1719	-0.08514	0.010852	4.3104e-15	-7.84556	0.15	0.024876	0.0085663	0.003685	2.90394	0.90702	NA	NA	NA	NA	1	0	0	1
rs55788597	17	44003397	T	A	0.1749	-0.085684	0.010926	4.4172e-15	-7.84221	0.149	0.025651	0.0087341	0.003315	2.93688	0.910804	NA	NA	NA	NA	1	0	0	1
rs55794067	17	44188764	T	C	0.1701	-0.075656	0.012154	4.8239e-10	-6.22478	0.1494	0.025852	0.008846	0.003473	2.92245	0.907765	NA	NA	NA	NA	1	0	0	1
rs55802590	17	44201344	G	C	0.1745	-0.075549	0.012129	4.6951e-10	-6.22879	0.1502	0.025283	0.0085959	0.003268	2.94129	0.909935	NA	NA	NA	NA	1	0	0	1
rs55821155	17	44032470	C	G	0.1782	-0.074628	0.01209	6.7183e-10	-6.1727	0.1501	0.024891	0.008564	0.003655	2.90647	0.905846	NA	NA	NA	NA	1	0	0	1
rs55823844	17	43978320	G	A	0.1722	-0.073245	0.012082	1.3406e-09	-6.06232	0.1501	0.024583	0.0085599	0.004081	2.87188	0.901578	NA	NA	NA	NA	1	0	0	1
rs55831516	17	44148267	C	T	0.1715	-0.0858	0.010895	3.4006e-15	-7.87517	0.15	0.025011	0.0085853	0.003577	2.91324	0.908127	NA	NA	NA	NA	1	0	0	1
rs55864131	17	44163411	T	C	0.1716	-0.086079	0.010867	2.3558e-15	-7.92114	0.15	0.025108	0.0085866	0.003455	2.92409	0.909416	NA	NA	NA	NA	1	0	0	1
rs55874169	17	44014384	G	A	0.1722	-0.084438	0.010842	6.8192e-15	-7.78805	0.142	0.025097	0.0085516	0.003338	2.93477	0.91052	NA	NA	NA	NA	1	0	0	1
rs55881134	17	44109248	G	A	0.1718	-0.085644	0.010862	3.1507e-15	-7.88474	0.1501	0.024927	0.0085809	0.003674	2.90494	0.907171	NA	NA	NA	NA	1	0	0	1
rs55885063	17	44202952	C	G	0.1777	-0.075656	0.012132	4.4839e-10	-6.23607	0.1501	0.025183	0.0085992	0.003406	2.92853	0.908479	NA	NA	NA	NA	1	0	0	1
rs55886080	17	44072041	T	A	0.1734	-0.086007	0.010831	2.0137e-15	-7.94082	0.1502	0.025272	0.0085579	0.003146	2.95306	0.912698	NA	NA	NA	NA	1	0	0	1
rs55893711	17	44119320	C	T	0.1715	-0.073908	0.012159	1.2133e-09	-6.07846	0.1501	0.024901	0.00858	0.003705	2.90221	0.905253	NA	NA	NA	NA	1	0	0	1
rs55900347	17	44176092	G	A	0.1717	-0.075781	0.012117	4.0012e-10	-6.25411	0.1501	0.024994	0.0085906	0.003621	2.90946	0.906273	NA	NA	NA	NA	1	0	0	1
rs55907036	17	44042366	G	A	0.1717	-0.074479	0.012039	6.1608e-10	-6.18648	0.1495	0.024962	0.0085809	0.003625	2.90902	0.906159	NA	NA	NA	NA	1	0	0	1
rs55909047	17	44209957	A	G	0.1716	-0.076292	0.012137	3.2621e-10	-6.2859	0.1493	0.025676	0.0088577	0.003747	2.89872	0.90503	NA	NA	NA	NA	1	0	0	1
rs55913645	17	44070956	T	A	0.1734	-0.086423	0.010875	1.9108e-15	-7.94694	0.1502	0.025241	0.0085572	0.00318	2.94968	0.912327	NA	NA	NA	NA	1	0	0	1
rs55929190	17	44147599	G	C	0.1714	-0.086016	0.010897	2.9357e-15	-7.89355	0.15	0.025048	0.008589	0.003542	2.91629	0.908496	NA	NA	NA	NA	1	0	0	1
rs55929431	17	44000202	G	A	0.1724	-0.085404	0.010866	3.8545e-15	-7.85975	0.1492	0.025744	0.0087286	0.003184	2.94938	0.912222	NA	NA	NA	NA	1	0	0	1
rs55933304	17	43992305	G	A	0.1704	-0.083738	0.01085	1.1856e-14	-7.71779	0.1498	0.02443	0.0085723	0.004374	2.84988	0.9004	NA	NA	NA	NA	1	0	0	1
rs55946323	17	44031946	A	G	0.172	-0.08541	0.010847	3.4258e-15	-7.87407	0.1501	0.024884	0.0085638	0.003665	2.90572	0.907253	NA	NA	NA	NA	1	0	0	1
rs55947022	17	44147574	G	A	0.1714	-0.085933	0.010897	3.1211e-15	-7.88593	0.15	0.025047	0.008589	0.003543	2.91617	0.908476	NA	NA	NA	NA	1	0	0	1
rs55972730	17	44155707	C	T	0.1716	-0.086479	0.01087	1.7847e-15	-7.95575	0.15	0.024984	0.0085866	0.003619	2.90965	0.907781	NA	NA	NA	NA	1	0	0	1
rs55978005	17	44031540	G	T	0.1721	-0.085015	0.010845	4.5278e-15	-7.8391	0.142	0.025253	0.0085557	0.003161	2.9516	0.912451	NA	NA	NA	NA	1	0	0	1
rs56002706	17	44000505	C	T	0.1721	-0.085502	0.010871	3.6781e-15	-7.86515	0.1492	0.025932	0.0087308	0.002976	2.97017	0.914519	NA	NA	NA	NA	1	0	0	1
rs56041778	17	44147511	G	C	0.1715	-0.074867	0.012158	7.3876e-10	-6.15784	0.15	0.025037	0.008589	0.003556	2.91501	0.906836	NA	NA	NA	NA	1	0	0	1
rs56080482	17	44032597	G	A	0.172	-0.084159	0.01085	8.7254e-15	-7.75659	0.142	0.025375	0.008555	0.003016	2.9661	0.913985	NA	NA	NA	NA	1	0	0	1
rs56100031	17	44155157	C	T	0.1716	-0.086362	0.010868	1.9198e-15	-7.94645	0.1492	0.025478	0.0088399	0.00395	2.88216	0.904534	NA	NA	NA	NA	1	0	0	1
rs56108300	17	44077851	T	A	0.1729	-0.086435	0.010857	1.7086e-15	-7.96122	0.1493	0.026054	0.0086066	0.002469	3.02721	0.920627	NA	NA	NA	NA	1	0	0	1
rs56119705	17	44209985	T	C	0.1716	-0.075464	0.012082	4.2185e-10	-6.24599	0.1501	0.025273	0.0086024	0.003304	2.9379	0.909564	NA	NA	NA	NA	1	0	0	1
rs56166491	17	44042221	A	G	0.172	-0.07519	0.012092	5.0328e-10	-6.21816	0.15	0.024768	0.0085652	0.003832	2.8917	0.90413	NA	NA	NA	NA	1	0	0	1
rs56189701	17	43987801	T	C	0.1717	-0.083902	0.010861	1.1199e-14	-7.72507	0.1497	0.025171	0.0085781	0.003342	2.93433	0.910417	NA	NA	NA	NA	1	0	0	1
rs56197117	17	44003446	A	G	0.1721	-0.075783	0.012116	3.9844e-10	-6.25479	0.149	0.025565	0.0087338	0.003421	2.92713	0.908335	NA	NA	NA	NA	1	0	0	1
rs56226437	17	44042361	T	C	0.1717	-0.074364	0.01204	6.5489e-10	-6.17641	0.1495	0.024969	0.0085809	0.003616	2.90983	0.906246	NA	NA	NA	NA	1	0	0	1
rs56234850	17	44060248	G	A	0.1719	-0.085549	0.010849	3.1286e-15	-7.88543	0.15	0.024928	0.0085633	0.003603	2.91103	0.90788	NA	NA	NA	NA	1	0	0	1
rs56240566	17	44062689	A	C	0.1889	-0.073343	0.012163	1.6423e-09	-6.03001	0.1551	0.027704	0.0088514	0.001749	3.1299	0.929245	NA	NA	NA	NA	1	0	0	1
rs56240678	17	44176170	C	G	0.1778	-0.075144	0.01212	5.6541e-10	-6.2	0.1494	0.025697	0.0088436	0.003664	2.90572	0.905782	NA	NA	NA	NA	1	0	0	1
rs56249311	17	44003599	C	T	0.1721	-0.08553	0.010871	3.6132e-15	-7.86772	0.149	0.025598	0.0087338	0.003379	2.93091	0.910149	NA	NA	NA	NA	1	0	0	1
rs56257094	17	44201667	G	A	0.1716	-0.075722	0.012131	4.3186e-10	-6.24202	0.1501	0.024805	0.0085978	0.003914	2.88504	0.90335	NA	NA	NA	NA	1	0	0	1
rs56273589	17	44203131	C	G	0.1777	-0.075	0.012077	5.2984e-10	-6.21015	0.142	0.025332	0.0085915	0.003193	2.9485	0.910737	NA	NA	NA	NA	1	0	0	1
rs56294117	17	44042783	G	A	0.1721	-0.074517	0.01213	8.0849e-10	-6.1432	0.1493	0.025279	0.0088171	0.004143	2.86704	0.901063	NA	NA	NA	NA	1	0	0	1
rs56301633	17	44077850	G	A	0.1749	-0.0726	0.012174	2.4701e-09	-5.96353	0.1524	0.027725	0.0092446	0.002708	2.99905	0.916086	NA	NA	NA	NA	1	0	0	1
rs56303672	17	43996960	A	G	0.1705	-0.085247	0.010871	4.4541e-15	-7.84169	0.1499	0.024388	0.0085646	0.004405	2.84754	0.900225	NA	NA	NA	NA	1	0	0	1
rs56317731	17	44032073	A	G	0.172	-0.085031	0.010846	4.5027e-15	-7.83985	0.1501	0.024901	0.0085634	0.003639	2.90784	0.90747	NA	NA	NA	NA	1	0	0	1
rs56318865	17	44147411	G	A	0.1715	-0.085451	0.010895	4.3847e-15	-7.84314	0.15	0.024979	0.0085853	0.003619	2.90951	0.907667	NA	NA	NA	NA	1	0	0	1
rs56323408	17	44147721	C	T	0.1715	-0.086079	0.010894	2.7562e-15	-7.90151	0.15	0.025126	0.0085851	0.003426	2.9267	0.909698	NA	NA	NA	NA	1	0	0	1
rs56343119	9	136237672	C	A	0.1366	0.059515	0.012356	1.4605e-06	4.81669	0.1147	0.037498	0.010792	0.0005113	3.47461	0.943633	NA	NA	NA	NA	1	0	0	1
rs56363731	17	44062337	G	A	0.1724	-0.086315	0.010827	1.5587e-15	-7.9722	0.1501	0.02532	0.0085553	0.00308	2.95957	0.913444	NA	NA	NA	NA	1	0	0	1
rs56380902	17	38066372	T	C	0.5012	0.039728	0.0081968	1.2547e-06	4.84677	0.4517	-0.035294	0.005927	2.604e-09	-5.95478	0.995884	NA	NA	NA	NA	1	0	0	1
rs56750287	17	38062944	A	C	0.4221	0.039076	0.0096678	5.3029e-05	4.04187	0.3414	-0.044743	0.0078982	1.471e-08	-5.66496	0.955261	NA	NA	NA	NA	1	0	0	1
rs583954	19	50853680	A	C	0.3104	0.068434	0.0099538	6.1925e-12	6.87516	0.2857	0.021006	0.0067275	0.001794	3.12241	0.919041	NA	NA	NA	NA	1	0	0	1
rs599100	19	50867729	G	A	0.3256	0.072013	0.010391	4.2025e-12	6.93032	0.2995	0.022082	0.0073382	0.002619	3.00918	0.906452	NA	NA	NA	NA	1	0	0	1
rs61054961	2	198494065	A	C	0.4313	0.042428	0.0095061	8.0751e-06	4.46324	0.3963	0.024767	0.0066732	0.0002061	3.71141	0.944414	NA	NA	NA	NA	1	0	0	1
rs62056775	17	43969952	T	C	0.1721	-0.084299	0.010838	7.3553e-15	-7.7781	0.15	0.024432	0.0085636	0.004331	2.85301	0.900842	NA	NA	NA	NA	1	0	0	1
rs62056777	17	43970303	G	A	0.1721	-0.084484	0.010838	6.4403e-15	-7.79517	0.15	0.024653	0.0085647	0.003997	2.87844	0.903954	NA	NA	NA	NA	1	0	0	1
rs62056780	17	43973652	C	T	0.172	-0.084011	0.010888	1.2016e-14	-7.71593	0.1501	0.024469	0.0085617	0.004264	2.85796	0.901395	NA	NA	NA	NA	1	0	0	1
rs62056781	17	43973899	T	C	0.1722	-0.084397	0.010882	8.8094e-15	-7.75565	0.1501	0.024423	0.0085617	0.004337	2.85259	0.90077	NA	NA	NA	NA	1	0	0	1
rs62056782	17	43974230	C	T	0.1722	-0.084197	0.010836	7.8506e-15	-7.77012	0.1501	0.02445	0.0085618	0.004294	2.85571	0.901168	NA	NA	NA	NA	1	0	0	1
rs62056783	17	43974549	G	C	0.175	-0.084524	0.010835	6.1506e-15	-7.80102	0.1501	0.024402	0.0085626	0.004374	2.84984	0.900472	NA	NA	NA	NA	1	0	0	1
rs62056784	17	43974889	C	G	0.1782	-0.084414	0.010836	6.7005e-15	-7.79014	0.1501	0.02448	0.0085621	0.004249	2.85911	0.901604	NA	NA	NA	NA	1	0	0	1
rs62056785	17	43975263	T	C	0.1727	-0.084122	0.01083	7.9829e-15	-7.7675	0.1501	0.024439	0.0085619	0.004312	2.85439	0.901003	NA	NA	NA	NA	1	0	0	1
rs62056789	17	43975415	A	C	0.172	-0.084362	0.010854	7.7054e-15	-7.77243	0.15	0.02456	0.0085659	0.004142	2.86718	0.902573	NA	NA	NA	NA	1	0	0	1
rs62056790	17	43975417	G	A	0.172	-0.084207	0.010852	8.5253e-15	-7.75958	0.15	0.02456	0.0085659	0.004142	2.86718	0.902561	NA	NA	NA	NA	1	0	0	1
rs62056791	17	43976064	T	C	0.1722	-0.084631	0.010835	5.6741e-15	-7.81089	0.1501	0.024374	0.0085626	0.00442	2.84657	0.900076	NA	NA	NA	NA	1	0	0	1
rs62056792	17	43976644	G	A	0.1722	-0.084233	0.010836	7.6346e-15	-7.77344	0.15	0.024499	0.0085662	0.004237	2.85996	0.901693	NA	NA	NA	NA	1	0	0	1
rs62056793	17	43977018	A	G	0.1722	-0.084488	0.010836	6.3263e-15	-7.79697	0.15	0.024494	0.0085627	0.004229	2.86055	0.901786	NA	NA	NA	NA	1	0	0	1
rs62056794	17	43977049	A	G	0.1722	-0.084319	0.010834	7.0985e-15	-7.78281	0.15	0.024496	0.0085627	0.004226	2.86078	0.901801	NA	NA	NA	NA	1	0	0	1
rs62056795	17	43978041	C	T	0.1722	-0.084415	0.010835	6.6626e-15	-7.79096	0.1501	0.024424	0.0085617	0.004335	2.8527	0.900817	NA	NA	NA	NA	1	0	0	1
rs62056796	17	43978120	A	G	0.1722	-0.084461	0.010835	6.4429e-15	-7.7952	0.1501	0.024476	0.0085616	0.004253	2.85881	0.901572	NA	NA	NA	NA	1	0	0	1
rs62056800	17	43979468	T	A	0.175	-0.084239	0.010838	7.6885e-15	-7.77256	0.15	0.024412	0.0085638	0.004363	2.8506	0.900541	NA	NA	NA	NA	1	0	0	1
rs62056803	17	43982159	A	G	0.1722	-0.08417	0.010837	8.0328e-15	-7.76691	0.1501	0.024449	0.008562	0.004297	2.85552	0.901142	NA	NA	NA	NA	1	0	0	1
rs62056804	17	43982286	C	T	0.1721	-0.084403	0.010836	6.7489e-15	-7.78913	0.1501	0.024572	0.0085629	0.004111	2.86959	0.90288	NA	NA	NA	NA	1	0	0	1
rs62056806	17	43983801	A	G	0.1722	-0.084248	0.010834	7.4878e-15	-7.77626	0.1501	0.024493	0.0085617	0.004226	2.86076	0.901794	NA	NA	NA	NA	1	0	0	1
rs62056807	17	43984253	G	C	0.175	-0.084454	0.010836	6.4807e-15	-7.79384	0.1501	0.024519	0.0085618	0.004187	2.86377	0.902176	NA	NA	NA	NA	1	0	0	1
rs62056808	17	43984646	T	C	0.1719	-0.083758	0.01085	1.1691e-14	-7.71963	0.1494	0.02465	0.0085874	0.004098	2.87048	0.902926	NA	NA	NA	NA	1	0	0	1
rs62056809	17	43984669	A	G	0.1719	-0.07345	0.012107	1.3055e-09	-6.06674	0.1512	0.025084	0.0086031	0.00355	2.91569	0.906832	NA	NA	NA	NA	1	0	0	1
rs62056810	17	43984672	T	C	0.1719	-0.083334	0.010852	1.5982e-14	-7.67914	0.1494	0.024719	0.0085873	0.003995	2.87855	0.903863	NA	NA	NA	NA	1	0	0	1
rs62056811	17	43985247	C	T	0.1708	-0.085247	0.010852	3.9898e-15	-7.85542	0.1501	0.024566	0.0085631	0.004119	2.86882	0.902847	NA	NA	NA	NA	1	0	0	1
rs62056812	17	43987154	G	A	0.1883	-0.074488	0.01215	8.7352e-10	-6.1307	0.163	0.026576	0.0088581	0.002698	3.00019	0.916358	NA	NA	NA	NA	1	0	0	1
rs62056835	17	43988623	G	A	0.1706	-0.084478	0.010835	6.3503e-15	-7.79677	0.142	0.024923	0.0085544	0.003575	2.91347	0.908087	NA	NA	NA	NA	1	0	0	1
rs62056837	17	43988884	T	C	0.1721	-0.084433	0.010845	6.9593e-15	-7.78543	0.1501	0.024604	0.0085627	0.004061	2.87339	0.903337	NA	NA	NA	NA	1	0	0	1
rs62056838	17	43989087	A	G	0.1721	-0.084657	0.010839	5.6865e-15	-7.81041	0.1501	0.024653	0.0085619	0.003985	2.87938	0.90408	NA	NA	NA	NA	1	0	0	1
rs62056839	17	43989221	T	C	0.1721	-0.08472	0.010839	5.436e-15	-7.81622	0.1501	0.024654	0.008562	0.003984	2.87947	0.904095	NA	NA	NA	NA	1	0	0	1
rs62056840	17	43989689	T	C	0.1721	-0.084333	0.010839	7.2346e-15	-7.78051	0.1501	0.024741	0.0085621	0.003858	2.88959	0.905272	NA	NA	NA	NA	1	0	0	1
rs62056841	17	43990041	A	C	0.172	-0.084635	0.010841	5.8716e-15	-7.80694	0.15	0.024714	0.0085647	0.003906	2.88557	0.904816	NA	NA	NA	NA	1	0	0	1
rs62056848	17	43992456	G	A	0.1705	-0.084248	0.010839	7.665e-15	-7.77267	0.1501	0.024783	0.0085629	0.003801	2.89423	0.905815	NA	NA	NA	NA	1	0	0	1
rs62056850	17	43992581	C	T	0.1728	-0.085212	0.010832	3.6416e-15	-7.86669	0.1643	0.025169	0.0085432	0.003218	2.94609	0.911859	NA	NA	NA	NA	1	0	0	1
rs62056851	17	43992806	A	G	0.1943	-0.081363	0.010948	1.0709e-13	-7.43177	0.2101	0.028928	0.0095345	0.002414	3.03403	0.920922	NA	NA	NA	NA	1	0	0	1
rs62058962	17	43998151	C	T	0.1688	-0.086796	0.010943	2.1652e-15	-7.93165	0.1508	0.026269	0.0087506	0.002682	3.00197	0.91798	NA	NA	NA	NA	1	0	0	1
rs62058964	17	43999406	A	G	0.1707	-0.08647	0.010888	1.9932e-15	-7.94177	0.1508	0.026174	0.0087485	0.002773	2.99183	0.916914	NA	NA	NA	NA	1	0	0	1
rs62058965	17	43999529	G	C	0.1733	-0.085731	0.010869	3.0788e-15	-7.88766	0.1491	0.025695	0.0087332	0.003259	2.94222	0.911443	NA	NA	NA	NA	1	0	0	1
rs62058968	17	44001228	G	A	0.1721	-0.085546	0.010872	3.5842e-15	-7.86847	0.1491	0.025817	0.0087327	0.003112	2.95636	0.913004	NA	NA	NA	NA	1	0	0	1
rs62059003	17	44002431	C	T	0.1721	-0.085451	0.010871	3.8381e-15	-7.86045	0.1491	0.025746	0.0087334	0.003199	2.94799	0.912067	NA	NA	NA	NA	1	0	0	1
rs62059004	17	44003893	A	G	0.1721	-0.085457	0.010874	3.8761e-15	-7.85884	0.149	0.025638	0.0087338	0.00333	2.93549	0.910661	NA	NA	NA	NA	1	0	0	1
rs62059005	17	44004472	A	G	0.1713	-0.085009	0.011586	2.1803e-13	-7.33722	0.149	0.02562	0.0087339	0.003353	2.9334	0.909982	NA	NA	NA	NA	1	0	0	1
rs62059007	17	44005615	A	G	0.1721	-0.086257	0.010871	2.1172e-15	-7.9346	0.149	0.02546	0.0087373	0.003569	2.91394	0.908261	NA	NA	NA	NA	1	0	0	1
rs62059008	17	44006085	A	G	0.1722	-0.086148	0.010871	2.2957e-15	-7.92457	0.151	0.025341	0.0088339	0.004122	2.86861	0.902883	NA	NA	NA	NA	1	0	0	1
rs62060760	17	44132887	C	T	0.1717	-0.085538	0.010868	3.5193e-15	-7.87063	0.1634	0.026931	0.0088638	0.00238	3.03831	0.92169	NA	NA	NA	NA	1	0	0	1
rs62060761	17	44133162	A	C	0.1717	-0.08517	0.010867	4.5851e-15	-7.83749	0.1501	0.025054	0.0085807	0.003503	2.91981	0.908854	NA	NA	NA	NA	1	0	0	1
rs62060762	17	44133396	G	A	0.1717	-0.084574	0.010869	7.1717e-15	-7.78121	0.1501	0.025062	0.0085818	0.003496	2.92037	0.908869	NA	NA	NA	NA	1	0	0	1
rs62060763	17	44133403	T	C	0.1717	-0.084999	0.010867	5.2013e-15	-7.82175	0.1501	0.025075	0.0085818	0.003479	2.92188	0.909078	NA	NA	NA	NA	1	0	0	1
rs62060764	17	44133633	A	G	0.1717	-0.08566	0.010865	3.1729e-15	-7.88403	0.1501	0.024707	0.0085832	0.003996	2.87853	0.904044	NA	NA	NA	NA	1	0	0	1
rs62060765	17	44133648	A	C	0.1717	-0.085362	0.010866	3.9721e-15	-7.85588	0.1501	0.024719	0.0085834	0.003978	2.87986	0.904178	NA	NA	NA	NA	1	0	0	1
rs62060767	17	44134910	G	A	0.1702	-0.085632	0.010885	3.6373e-15	-7.86697	0.1501	0.024811	0.0085813	0.003836	2.89129	0.90555	NA	NA	NA	NA	1	0	0	1
rs62060768	17	44134984	G	A	0.1717	-0.075351	0.012134	5.2945e-10	-6.20991	0.1501	0.024859	0.0085811	0.003768	2.89695	0.90475	NA	NA	NA	NA	1	0	0	1
rs62060769	17	44135026	G	C	0.1745	-0.085223	0.010868	4.4548e-15	-7.84165	0.1501	0.024811	0.0085814	0.003837	2.89125	0.905523	NA	NA	NA	NA	1	0	0	1
rs62060785	17	44136634	G	A	0.1717	-0.085921	0.010867	2.6438e-15	-7.9066	0.15	0.024852	0.0085855	0.003796	2.89465	0.905982	NA	NA	NA	NA	1	0	0	1
rs62060786	17	44136763	C	T	0.1717	-0.085578	0.010868	3.4284e-15	-7.87431	0.15	0.024845	0.0085856	0.003806	2.8938	0.905853	NA	NA	NA	NA	1	0	0	1
rs62060787	17	44136803	G	T	0.1717	-0.075267	0.012048	4.18e-10	-6.24726	0.15	0.024843	0.0085857	0.00381	2.89353	0.904376	NA	NA	NA	NA	1	0	0	1
rs62060792	17	44141955	T	A	0.1745	-0.085875	0.010864	2.6943e-15	-7.90455	0.15	0.024872	0.0085863	0.003771	2.89671	0.906223	NA	NA	NA	NA	1	0	0	1
rs62060793	17	44142427	A	G	0.1717	-0.086388	0.01091	2.4134e-15	-7.91824	0.15	0.024744	0.0085861	0.003954	2.88187	0.904474	NA	NA	NA	NA	1	0	0	1
rs62060794	17	44142566	C	T	0.1715	-0.085543	0.010874	3.6338e-15	-7.86675	0.15	0.024732	0.008587	0.003974	2.88017	0.904225	NA	NA	NA	NA	1	0	0	1
rs62060795	17	44142663	C	T	0.1715	-0.085821	0.010872	2.9281e-15	-7.89376	0.15	0.024791	0.0085853	0.003882	2.88761	0.905137	NA	NA	NA	NA	1	0	0	1
rs62060797	17	44143344	G	A	0.1717	-0.086213	0.01091	2.7463e-15	-7.9022	0.15	0.024805	0.0085859	0.003864	2.88904	0.905314	NA	NA	NA	NA	1	0	0	1
rs62060798	17	44144152	T	C	0.1717	-0.086295	0.010865	1.9818e-15	-7.94248	0.15	0.024825	0.0085859	0.003836	2.89137	0.905626	NA	NA	NA	NA	1	0	0	1
rs62060799	17	44144251	G	T	0.1717	-0.086157	0.010864	2.1883e-15	-7.9305	0.15	0.024812	0.008586	0.003854	2.88982	0.905432	NA	NA	NA	NA	1	0	0	1
rs62060800	17	44145592	A	G	0.1716	-0.085953	0.010865	2.5497e-15	-7.911	0.15	0.02501	0.0085869	0.003585	2.91258	0.908082	NA	NA	NA	NA	1	0	0	1
rs62060801	17	44145860	A	G	0.1716	-0.085748	0.010872	3.0876e-15	-7.88705	0.15	0.025017	0.0085868	0.003575	2.91343	0.90816	NA	NA	NA	NA	1	0	0	1
rs62060802	17	44146336	A	C	0.1716	-0.086179	0.010867	2.1893e-15	-7.93034	0.15	0.025038	0.0085883	0.003553	2.91536	0.908421	NA	NA	NA	NA	1	0	0	1
rs62060809	17	44148613	G	A	0.1716	-0.086851	0.010911	1.7218e-15	-7.95995	0.15	0.025011	0.0085853	0.003577	2.91324	0.9082	NA	NA	NA	NA	1	0	0	1
rs62060810	17	44148674	A	G	0.1716	-0.08606	0.010867	2.3897e-15	-7.91939	0.15	0.025003	0.0085853	0.003588	2.9123	0.908058	NA	NA	NA	NA	1	0	0	1
rs62060812	17	44151667	A	G	0.1716	-0.085702	0.010868	3.1322e-15	-7.88572	0.15	0.024951	0.0085856	0.003659	2.90615	0.907313	NA	NA	NA	NA	1	0	0	1
rs62060834	17	44151697	A	T	0.1771	-0.086008	0.010898	2.9748e-15	-7.89209	0.15	0.025007	0.0085855	0.003583	2.9127	0.90808	NA	NA	NA	NA	1	0	0	1
rs62060835	17	44152390	C	T	0.1717	-0.085948	0.010867	2.5894e-15	-7.90908	0.1501	0.025145	0.0085848	0.0034	2.92901	0.909968	NA	NA	NA	NA	1	0	0	1
rs62060836	17	44152447	G	A	0.1716	-0.085893	0.010867	2.6982e-15	-7.90402	0.15	0.02506	0.0085856	0.003513	2.91884	0.908799	NA	NA	NA	NA	1	0	0	1
rs62060838	17	44153144	A	G	0.1716	-0.086209	0.010866	2.1281e-15	-7.93383	0.15	0.025115	0.008586	0.003444	2.92511	0.909544	NA	NA	NA	NA	1	0	0	1
rs62060839	17	44153227	A	G	0.1716	-0.086095	0.010867	2.333e-15	-7.92261	0.15	0.025118	0.0085861	0.00344	2.92543	0.90957	NA	NA	NA	NA	1	0	0	1
rs62060840	17	44153258	A	G	0.1717	-0.07567	0.012119	4.268e-10	-6.24391	0.1501	0.025056	0.0085859	0.00352	2.91827	0.907296	NA	NA	NA	NA	1	0	0	1
rs62060841	17	44153386	A	T	0.1777	-0.085549	0.010866	3.4664e-15	-7.87309	0.15	0.025179	0.0085859	0.003362	2.9326	0.910345	NA	NA	NA	NA	1	0	0	1
rs62060842	17	44153607	T	A	0.1742	-0.074858	0.012131	6.7858e-10	-6.1708	0.15	0.024994	0.0085878	0.003609	2.91041	0.906308	NA	NA	NA	NA	1	0	0	1
rs62060843	17	44153626	C	T	0.1767	-0.082947	0.010969	3.9637e-14	-7.56195	0.1533	0.027067	0.0092166	0.003317	2.93677	0.910555	NA	NA	NA	NA	1	0	0	1
rs62060845	17	44154393	A	G	0.1716	-0.085883	0.010869	2.7459e-15	-7.90165	0.15	0.025054	0.0085861	0.003523	2.91797	0.908697	NA	NA	NA	NA	1	0	0	1
rs62060846	17	44154461	A	C	0.1716	-0.086144	0.01087	2.2827e-15	-7.92493	0.15	0.025052	0.0085862	0.003526	2.91771	0.908686	NA	NA	NA	NA	1	0	0	1
rs62060847	17	44154946	C	T	0.1716	-0.08615	0.010868	2.2431e-15	-7.92694	0.15	0.025081	0.008586	0.003488	2.92115	0.909084	NA	NA	NA	NA	1	0	0	1
rs62060850	17	44157982	A	T	0.1777	-0.085747	0.010868	3.0254e-15	-7.88986	0.15	0.02517	0.0085866	0.003375	2.93131	0.910213	NA	NA	NA	NA	1	0	0	1
rs62060851	17	44157992	T	C	0.1716	-0.07528	0.012121	5.2682e-10	-6.21071	0.1492	0.025627	0.0088404	0.003746	2.89885	0.904977	NA	NA	NA	NA	1	0	0	1
rs62060852	17	44160050	G	A	0.1714	-0.085559	0.010922	4.7479e-15	-7.83364	0.15	0.024825	0.0085891	0.00385	2.89029	0.905402	NA	NA	NA	NA	1	0	0	1
rs62060853	17	44160592	G	A	0.1716	-0.085964	0.010868	2.5767e-15	-7.90983	0.15	0.025092	0.0085865	0.003475	2.92226	0.909197	NA	NA	NA	NA	1	0	0	1
rs62060855	17	44161860	C	T	0.1719	-0.085993	0.010868	2.5284e-15	-7.9125	0.15	0.025033	0.0085875	0.003556	2.91505	0.908369	NA	NA	NA	NA	1	0	0	1
rs62060856	17	44161875	A	C	0.1719	-0.075165	0.012121	5.6076e-10	-6.20122	0.15	0.02503	0.0085876	0.00356	2.91467	0.906836	NA	NA	NA	NA	1	0	0	1
rs62060858	17	44164090	G	C	0.1744	-0.08623	0.010869	2.1242e-15	-7.93357	0.15	0.024979	0.0085867	0.003625	2.90903	0.90769	NA	NA	NA	NA	1	0	0	1
rs62060859	17	44164133	G	A	0.1716	-0.086124	0.01087	2.3175e-15	-7.92309	0.15	0.025085	0.0085868	0.003486	2.92134	0.909103	NA	NA	NA	NA	1	0	0	1
rs62060916	17	44251582	T	C	0.1716	-0.076918	0.012291	3.8909e-10	-6.25808	0.1498	0.025096	0.0086488	0.003712	2.90167	0.905356	NA	NA	NA	NA	1	0	0	1
rs62060921	17	44263479	T	C	0.1716	-0.07664	0.012339	5.2554e-10	-6.2112	0.1497	0.024909	0.0086583	0.004016	2.87689	0.902334	NA	NA	NA	NA	1	0	0	1
rs62061705	17	44006252	T	C	0.1721	-0.085808	0.010872	2.9599e-15	-7.89257	0.149	0.025604	0.0087341	0.003373	2.9315	0.910237	NA	NA	NA	NA	1	0	0	1
rs62061706	17	44006896	T	C	0.1721	-0.075532	0.012127	4.7055e-10	-6.22842	0.149	0.025313	0.0087358	0.003761	2.89762	0.904846	NA	NA	NA	NA	1	0	0	1
rs62061707	17	44006954	T	C	0.1716	-0.085328	0.010889	4.6498e-15	-7.83616	0.1482	0.025204	0.0087631	0.004026	2.87615	0.903715	NA	NA	NA	NA	1	0	0	1
rs62061708	17	44006956	A	G	0.1716	-0.08519	0.010888	5.1095e-15	-7.82421	0.1482	0.025469	0.0087631	0.003657	2.90639	0.907288	NA	NA	NA	NA	1	0	0	1
rs62061709	17	44007493	C	T	0.1721	-0.085814	0.010871	2.9236e-15	-7.89385	0.1491	0.025461	0.0087341	0.003555	2.91513	0.908362	NA	NA	NA	NA	1	0	0	1
rs62061712	17	44009876	C	A	0.1886	-0.075496	0.012205	6.1777e-10	-6.18566	0.1624	0.027748	0.0090339	0.00213	3.07154	0.923757	NA	NA	NA	NA	1	0	0	1
rs62061713	17	44010405	A	G	0.1721	-0.085988	0.010875	2.6338e-15	-7.90694	0.149	0.025685	0.0087342	0.003274	2.94074	0.911293	NA	NA	NA	NA	1	0	0	1
rs62061714	17	44010452	C	A	0.1778	-0.082872	0.010923	3.2731e-14	-7.58693	0.2102	0.030468	0.0097733	0.001824	3.11747	0.929183	NA	NA	NA	NA	1	0	0	1
rs62061715	17	44011526	A	G	0.1721	-0.085977	0.010874	2.6403e-15	-7.90666	0.149	0.025607	0.008734	0.003369	2.93188	0.910291	NA	NA	NA	NA	1	0	0	1
rs62061716	17	44012096	A	G	0.1721	-0.086255	0.010918	2.7886e-15	-7.90026	0.149	0.025641	0.0087339	0.003327	2.9358	0.910731	NA	NA	NA	NA	1	0	0	1
rs62061720	17	44013189	C	T	0.1721	-0.08587	0.010874	2.8663e-15	-7.89682	0.1491	0.025688	0.0087342	0.00327	2.94108	0.911323	NA	NA	NA	NA	1	0	0	1
rs62061721	17	44013346	T	C	0.1721	-0.085833	0.010875	2.962e-15	-7.89269	0.1491	0.025616	0.008734	0.003359	2.93291	0.910396	NA	NA	NA	NA	1	0	0	1
rs62061725	17	44016157	G	C	0.175	-0.084819	0.010893	6.8734e-15	-7.78656	0.1501	0.024788	0.008561	0.003786	2.89546	0.905972	NA	NA	NA	NA	1	0	0	1
rs62061726	17	44016341	G	A	0.1723	-0.08463	0.010844	5.9848e-15	-7.80432	0.1501	0.025032	0.0085588	0.003448	2.92471	0.909387	NA	NA	NA	NA	1	0	0	1
rs62061727	17	44017124	G	T	0.1722	-0.08421	0.010848	8.3365e-15	-7.76272	0.1501	0.024867	0.00856	0.003672	2.90502	0.907075	NA	NA	NA	NA	1	0	0	1
rs62061728	17	44017180	T	G	0.1722	-0.084599	0.010846	6.1767e-15	-7.80002	0.1501	0.024872	0.0085599	0.003666	2.90564	0.907179	NA	NA	NA	NA	1	0	0	1
rs62061729	17	44017283	A	G	0.1722	-0.074119	0.012089	8.7293e-10	-6.13111	0.1501	0.024855	0.0085598	0.003689	2.90369	0.905478	NA	NA	NA	NA	1	0	0	1
rs62061730	17	44017342	A	G	0.1722	-0.084378	0.010847	7.3222e-15	-7.77893	0.1501	0.024861	0.00856	0.003681	2.90432	0.907007	NA	NA	NA	NA	1	0	0	1
rs62061731	17	44017666	C	A	0.1721	-0.074112	0.012089	8.7713e-10	-6.13053	0.1501	0.024852	0.0085601	0.003693	2.90324	0.905424	NA	NA	NA	NA	1	0	0	1
rs62061732	17	44017941	G	T	0.1721	-0.083993	0.010848	9.7138e-15	-7.74272	0.1501	0.024874	0.0085599	0.003662	2.90588	0.907157	NA	NA	NA	NA	1	0	0	1
rs62061764	17	44166197	A	G	0.1716	-0.075268	0.012117	5.2364e-10	-6.21177	0.15	0.025027	0.0085916	0.00358	2.91296	0.906646	NA	NA	NA	NA	1	0	0	1
rs62061766	17	44167464	G	A	0.1716	-0.075449	0.012115	4.739e-10	-6.22773	0.15	0.025114	0.0085878	0.003451	2.92438	0.907992	NA	NA	NA	NA	1	0	0	1
rs62061767	17	44167729	A	G	0.1716	-0.075601	0.012115	4.368e-10	-6.24028	0.15	0.024884	0.0085879	0.003761	2.89757	0.904851	NA	NA	NA	NA	1	0	0	1
rs62061770	17	44169377	G	C	0.1744	-0.075594	0.012118	4.4274e-10	-6.23816	0.1492	0.025533	0.0088466	0.003899	2.88619	0.903486	NA	NA	NA	NA	1	0	0	1
rs62061771	17	44169406	G	A	0.1715	-0.076022	0.01212	3.5488e-10	-6.27244	0.149	0.025549	0.0088548	0.00391	2.88533	0.903413	NA	NA	NA	NA	1	0	0	1
rs62061772	17	44169437	T	C	0.1715	-0.075772	0.01212	4.051e-10	-6.25182	0.1498	0.025031	0.0085994	0.003605	2.91078	0.906426	NA	NA	NA	NA	1	0	0	1
rs62061788	17	44169759	G	A	0.1712	-0.075906	0.012132	3.9364e-10	-6.25668	0.15	0.02526	0.0085895	0.003274	2.9408	0.909904	NA	NA	NA	NA	1	0	0	1
rs62061789	17	44169769	C	T	0.1712	-0.075962	0.012131	3.8022e-10	-6.26181	0.15	0.025327	0.0085897	0.003193	2.94853	0.910786	NA	NA	NA	NA	1	0	0	1
rs62061790	17	44170414	G	A	0.1715	-0.074631	0.012155	8.2648e-10	-6.13994	0.1494	0.025864	0.0088417	0.003442	2.92523	0.908011	NA	NA	NA	NA	1	0	0	1
rs62061791	17	44171024	T	C	0.1716	-0.074554	0.012155	8.5912e-10	-6.13361	0.152	0.025679	0.0085978	0.00282	2.98669	0.914905	NA	NA	NA	NA	1	0	0	1
rs62061792	17	44171554	G	A	0.1715	-0.075156	0.012132	5.8442e-10	-6.19486	0.1499	0.025036	0.0086	0.003601	2.91116	0.906419	NA	NA	NA	NA	1	0	0	1
rs62061793	17	44171565	C	A	0.1715	-0.075103	0.012134	6.0294e-10	-6.18947	0.1491	0.025473	0.008855	0.004018	2.87668	0.902287	NA	NA	NA	NA	1	0	0	1
rs62061795	17	44173179	C	A	0.1715	-0.073732	0.012099	1.1024e-09	-6.09406	0.1502	0.025476	0.0085882	0.003013	2.9664	0.91264	NA	NA	NA	NA	1	0	0	1
rs62061796	17	44173408	G	A	0.1703	-0.076147	0.012137	3.524e-10	-6.27396	0.1501	0.025333	0.00859	0.003186	2.94913	0.910864	NA	NA	NA	NA	1	0	0	1
rs62061802	17	44174351	T	A	0.1745	-0.075748	0.012117	4.0709e-10	-6.25138	0.1502	0.024975	0.0085902	0.003645	2.90738	0.906025	NA	NA	NA	NA	1	0	0	1
rs62061803	17	44174513	C	A	0.1717	-0.075637	0.012115	4.29e-10	-6.24325	0.1502	0.025316	0.0085877	0.003199	2.94794	0.910703	NA	NA	NA	NA	1	0	0	1
rs62061808	17	44177337	C	T	0.1713	-0.074693	0.012162	8.1804e-10	-6.14151	0.1502	0.025161	0.0085877	0.003391	2.92989	0.908551	NA	NA	NA	NA	1	0	0	1
rs62061809	17	44178839	T	C	0.1716	-0.075538	0.012122	4.6217e-10	-6.23148	0.1501	0.025091	0.00859	0.00349	2.92095	0.907597	NA	NA	NA	NA	1	0	0	1
rs62061810	17	44178884	G	A	0.1717	-0.075143	0.012122	5.6784e-10	-6.19889	0.1423	0.025155	0.0085722	0.003341	2.93449	0.909132	NA	NA	NA	NA	1	0	0	1
rs62061811	17	44180173	T	G	0.1717	-0.075599	0.012116	4.3848e-10	-6.2396	0.1502	0.025248	0.0085887	0.003286	2.93968	0.909761	NA	NA	NA	NA	1	0	0	1
rs62061812	17	44180997	C	T	0.1717	-0.075236	0.012115	5.3004e-10	-6.21015	0.1502	0.025313	0.0085891	0.003208	2.94711	0.91058	NA	NA	NA	NA	1	0	0	1
rs62061813	17	44181118	G	A	0.1716	-0.075542	0.012117	4.5342e-10	-6.23438	0.1501	0.025324	0.0085926	0.003206	2.94719	0.91061	NA	NA	NA	NA	1	0	0	1
rs62061814	17	44181508	T	G	0.1716	-0.075665	0.012118	4.2673e-10	-6.24402	0.1501	0.025228	0.0085929	0.003326	2.93591	0.909335	NA	NA	NA	NA	1	0	0	1
rs62061815	17	44181681	A	G	0.1717	-0.075699	0.012116	4.1646e-10	-6.24785	0.1502	0.025405	0.0085904	0.003103	2.95737	0.911768	NA	NA	NA	NA	1	0	0	1
rs62061816	17	44182336	C	A	0.1717	-0.075402	0.012116	4.8685e-10	-6.22334	0.1501	0.025442	0.0085911	0.003062	2.96144	0.912202	NA	NA	NA	NA	1	0	0	1
rs62061817	17	44182706	A	G	0.1715	-0.075567	0.012065	3.7714e-10	-6.26332	0.1501	0.025113	0.0085925	0.003471	2.92267	0.907825	NA	NA	NA	NA	1	0	0	1
rs62061818	17	44182917	C	G	0.1769	-0.076067	0.012174	4.1471e-10	-6.24832	0.1494	0.025743	0.0088435	0.003603	2.91095	0.906443	NA	NA	NA	NA	1	0	0	1
rs62061821	17	44186055	G	A	0.1757	-0.072597	0.012214	2.7819e-09	-5.94375	0.1532	0.027204	0.0092315	0.00321	2.94687	0.910306	NA	NA	NA	NA	1	0	0	1
rs62061822	17	44186894	A	C	0.1716	-0.07453	0.012163	8.9241e-10	-6.1276	0.152	0.025517	0.008601	0.00301	2.96675	0.912709	NA	NA	NA	NA	1	0	0	1
rs62061823	17	44188645	C	T	0.1717	-0.07538	0.012115	4.905e-10	-6.22204	0.1502	0.025253	0.0085908	0.003286	2.93954	0.90973	NA	NA	NA	NA	1	0	0	1
rs62061824	17	44188755	T	C	0.1715	-0.075733	0.012125	4.2095e-10	-6.24602	0.1494	0.025854	0.008846	0.003471	2.92268	0.907811	NA	NA	NA	NA	1	0	0	1
rs62061847	17	44191682	G	A	0.1713	-0.075756	0.012143	4.4135e-10	-6.23866	0.1501	0.025374	0.0085941	0.003153	2.95249	0.911213	NA	NA	NA	NA	1	0	0	1
rs62061848	17	44192946	C	T	0.1704	-0.075801	0.012193	5.0731e-10	-6.21676	0.1482	0.025827	0.0089023	0.003718	2.90116	0.905257	NA	NA	NA	NA	1	0	0	1
rs62061849	17	44193882	C	T	0.1716	-0.075713	0.012125	4.2583e-10	-6.24437	0.1513	0.025962	0.0088607	0.003389	2.93002	0.908658	NA	NA	NA	NA	1	0	0	1
rs62061850	17	44194519	T	C	0.1716	-0.075481	0.012124	4.7858e-10	-6.22575	0.1502	0.025379	0.0085957	0.003152	2.95252	0.911205	NA	NA	NA	NA	1	0	0	1
rs62061851	17	44194891	C	T	0.1716	-0.075685	0.012128	4.3552e-10	-6.24052	0.1502	0.025232	0.0085969	0.003336	2.93501	0.909229	NA	NA	NA	NA	1	0	0	1
rs62061852	17	44195424	A	C	0.1717	-0.076068	0.012125	3.5243e-10	-6.27365	0.1502	0.025251	0.008593	0.003298	2.93855	0.909663	NA	NA	NA	NA	1	0	0	1
rs62061853	17	44196125	T	C	0.1715	-0.075951	0.012072	3.1484e-10	-6.2915	0.1501	0.02526	0.0085956	0.003295	2.93871	0.909697	NA	NA	NA	NA	1	0	0	1
rs62061854	17	44198080	C	T	0.1716	-0.075847	0.012129	4.0171e-10	-6.25336	0.1502	0.025333	0.0085953	0.003206	2.94731	0.91064	NA	NA	NA	NA	1	0	0	1
rs62061859	17	44201109	C	G	0.1777	-0.074864	0.012075	5.6411e-10	-6.19992	0.1502	0.025434	0.0085965	0.003091	2.95865	0.91187	NA	NA	NA	NA	1	0	0	1
rs62062134	17	44114432	A	C	0.1718	-0.085759	0.010861	2.8818e-15	-7.89605	0.1501	0.024933	0.0085794	0.003659	2.90615	0.907322	NA	NA	NA	NA	1	0	0	1
rs62062136	17	44116312	T	C	0.1718	-0.085899	0.01086	2.5827e-15	-7.90967	0.1501	0.024918	0.0085793	0.00368	2.90443	0.907133	NA	NA	NA	NA	1	0	0	1
rs62062137	17	44118848	G	A	0.1717	-0.086506	0.01087	1.7402e-15	-7.95823	0.15	0.025601	0.0085865	0.002868	2.98154	0.915826	NA	NA	NA	NA	1	0	0	1
rs62062265	17	44090035	C	G	0.1779	-0.085464	0.010866	3.6912e-15	-7.86527	0.1493	0.025486	0.0088317	0.003904	2.88574	0.904889	NA	NA	NA	NA	1	0	0	1
rs62062266	17	44090704	A	G	0.1718	-0.085427	0.010862	3.6893e-15	-7.86476	0.1501	0.024985	0.00858	0.00359	2.912	0.907976	NA	NA	NA	NA	1	0	0	1
rs62062267	17	44090854	C	T	0.1718	-0.085652	0.010859	3.0876e-15	-7.88765	0.1501	0.024942	0.0085782	0.003642	2.9076	0.907484	NA	NA	NA	NA	1	0	0	1
rs62062268	17	44090858	C	T	0.1718	-0.085662	0.01086	3.068e-15	-7.88785	0.1501	0.024971	0.0085781	0.003603	2.91102	0.907881	NA	NA	NA	NA	1	0	0	1
rs62062269	17	44091092	G	C	0.1747	-0.085528	0.010859	3.3678e-15	-7.87623	0.1501	0.024951	0.0085777	0.003629	2.90882	0.907616	NA	NA	NA	NA	1	0	0	1
rs62062270	17	44091195	T	C	0.1717	-0.085528	0.010861	3.4085e-15	-7.87478	0.1501	0.024967	0.0085782	0.003608	2.91052	0.907812	NA	NA	NA	NA	1	0	0	1
rs62062274	17	44093319	G	A	0.1719	-0.08607	0.010858	2.2539e-15	-7.92687	0.1501	0.024968	0.0085779	0.003606	2.91074	0.907882	NA	NA	NA	NA	1	0	0	1
rs62062275	17	44093496	A	G	0.1718	-0.085834	0.010859	2.6871e-15	-7.90441	0.1501	0.02496	0.0085782	0.003617	2.9097	0.907743	NA	NA	NA	NA	1	0	0	1
rs62062276	17	44093627	A	G	0.1718	-0.086263	0.010906	2.5777e-15	-7.90968	0.1501	0.025145	0.0085766	0.003369	2.93181	0.910287	NA	NA	NA	NA	1	0	0	1
rs62062278	17	44093860	A	G	0.1718	-0.086202	0.01086	2.0587e-15	-7.93757	0.1501	0.024965	0.008578	0.00361	2.91035	0.907847	NA	NA	NA	NA	1	0	0	1
rs62062281	17	44094112	A	G	0.1718	-0.085587	0.010861	3.2596e-15	-7.88021	0.1501	0.024995	0.008578	0.00357	2.91385	0.908203	NA	NA	NA	NA	1	0	0	1
rs62062282	17	44094374	A	G	0.1718	-0.085878	0.010858	2.5984e-15	-7.90919	0.1501	0.024982	0.0085779	0.003587	2.91237	0.908056	NA	NA	NA	NA	1	0	0	1
rs62062283	17	44095055	C	A	0.1715	-0.074176	0.012173	1.1061e-09	-6.09349	0.1657	0.027159	0.0088853	0.002238	3.05662	0.922192	NA	NA	NA	NA	1	0	0	1
rs62062284	17	44095570	G	A	0.1718	-0.085863	0.010859	2.6332e-15	-7.90708	0.1501	0.025026	0.0085782	0.003529	2.9174	0.908635	NA	NA	NA	NA	1	0	0	1
rs62062285	17	44095661	T	G	0.1719	-0.086027	0.010859	2.3327e-15	-7.92218	0.1501	0.024938	0.008578	0.003646	2.9072	0.907468	NA	NA	NA	NA	1	0	0	1
rs62062286	17	44096486	C	T	0.172	-0.085471	0.010857	3.4681e-15	-7.87243	0.1503	0.025122	0.0085794	0.00341	2.92818	0.909842	NA	NA	NA	NA	1	0	0	1
rs62062288	17	44096553	G	A	0.1663	-0.089963	0.011824	2.7734e-14	-7.60851	0.1424	0.027203	0.0093431	0.003596	2.91156	0.907703	NA	NA	NA	NA	1	0	0	1
rs62062289	17	44097235	G	C	0.1746	-0.075066	0.012113	5.74e-10	-6.19714	0.1501	0.025126	0.008578	0.003399	2.92912	0.908513	NA	NA	NA	NA	1	0	0	1
rs62062290	17	44099129	C	A	0.1715	-0.08577	0.01087	3.015e-15	-7.89052	0.15	0.024724	0.0085823	0.003967	2.88081	0.904323	NA	NA	NA	NA	1	0	0	1
rs62062292	17	44099809	A	C	0.1718	-0.085765	0.010861	2.8599e-15	-7.8966	0.1501	0.025047	0.0085781	0.003502	2.91988	0.908912	NA	NA	NA	NA	1	0	0	1
rs62062293	17	44100553	C	A	0.1718	-0.086149	0.010906	2.8089e-15	-7.89923	0.1501	0.024951	0.008578	0.003629	2.90872	0.907624	NA	NA	NA	NA	1	0	0	1
rs62062294	17	44100666	A	C	0.1718	-0.085434	0.010861	3.6689e-15	-7.86613	0.164	0.025711	0.0085632	0.002677	3.0025	0.917985	NA	NA	NA	NA	1	0	0	1
rs62062295	17	44100906	A	G	0.1718	-0.085802	0.010862	2.8125e-15	-7.89928	0.1501	0.025007	0.0085778	0.003554	2.91532	0.908389	NA	NA	NA	NA	1	0	0	1
rs62062296	17	44100916	C	T	0.1718	-0.085173	0.010864	4.5153e-15	-7.83993	0.1501	0.024997	0.008578	0.003567	2.91408	0.908195	NA	NA	NA	NA	1	0	0	1
rs62062297	17	44101004	A	G	0.1718	-0.085781	0.010862	2.8447e-15	-7.89735	0.1501	0.024984	0.008578	0.003585	2.91257	0.908069	NA	NA	NA	NA	1	0	0	1
rs62062321	17	44111109	A	G	0.1702	-0.085876	0.010858	2.5985e-15	-7.90901	0.1421	0.024949	0.0085667	0.003588	2.91232	0.908051	NA	NA	NA	NA	1	0	0	1
rs62062322	17	44112385	A	G	0.1718	-0.085403	0.010861	3.7408e-15	-7.86327	0.1501	0.024934	0.0085794	0.003658	2.90626	0.907307	NA	NA	NA	NA	1	0	0	1
rs62062768	17	44019479	C	G	0.1781	-0.084103	0.010856	9.3904e-15	-7.74714	0.1501	0.024732	0.0085615	0.003868	2.88875	0.905142	NA	NA	NA	NA	1	0	0	1
rs62062769	17	44019643	G	A	0.1725	-0.085699	0.01089	3.562e-15	-7.86951	0.1501	0.024804	0.0085603	0.003761	2.89756	0.906293	NA	NA	NA	NA	1	0	0	1
rs62062770	17	44019680	T	C	0.1725	-0.085009	0.010846	4.5746e-15	-7.83782	0.1502	0.024758	0.0085603	0.003826	2.89219	0.905631	NA	NA	NA	NA	1	0	0	1
rs62062771	17	44020282	G	A	0.1721	-0.085348	0.010849	3.636e-15	-7.8669	0.1501	0.025051	0.0085628	0.003438	2.92556	0.909538	NA	NA	NA	NA	1	0	0	1
rs62062772	17	44020314	C	T	0.1721	-0.074709	0.012095	6.5321e-10	-6.17685	0.1501	0.02499	0.0085628	0.003518	2.91844	0.907255	NA	NA	NA	NA	1	0	0	1
rs62062773	17	44020545	A	G	0.1722	-0.085089	0.010845	4.2993e-15	-7.84592	0.1501	0.024876	0.0085599	0.00366	2.90611	0.907274	NA	NA	NA	NA	1	0	0	1
rs62062774	17	44021463	T	C	0.1722	-0.084885	0.010846	5.0115e-15	-7.82639	0.1501	0.024858	0.0085602	0.003685	2.9039	0.906999	NA	NA	NA	NA	1	0	0	1
rs62062776	17	44022043	A	C	0.1723	-0.085011	0.010849	4.669e-15	-7.83584	0.1501	0.024749	0.0085622	0.003847	2.8905	0.905428	NA	NA	NA	NA	1	0	0	1
rs62062778	17	44022528	A	G	0.1721	-0.084714	0.01085	5.8129e-15	-7.80774	0.1499	0.025012	0.0085673	0.003506	2.91947	0.908789	NA	NA	NA	NA	1	0	0	1
rs62062779	17	44022577	A	C	0.172	-0.084751	0.010856	5.8702e-15	-7.80683	0.1497	0.02499	0.008578	0.003576	2.91327	0.908072	NA	NA	NA	NA	1	0	0	1
rs62062780	17	44022593	C	T	0.172	-0.084985	0.0109	6.3641e-15	-7.79679	0.1497	0.025228	0.0085788	0.003274	2.94074	0.911201	NA	NA	NA	NA	1	0	0	1
rs62062781	17	44022632	G	A	0.1721	-0.085078	0.010892	5.6843e-15	-7.81105	0.1499	0.024722	0.0085702	0.003919	2.88465	0.904711	NA	NA	NA	NA	1	0	0	1
rs62062782	17	44023087	G	A	0.1719	-0.084266	0.010854	8.2716e-15	-7.76359	0.1501	0.02445	0.0085629	0.0043	2.85534	0.901117	NA	NA	NA	NA	1	0	0	1
rs62062783	17	44023520	T	G	0.1721	-0.084357	0.01085	7.5563e-15	-7.77484	0.1501	0.024749	0.0085605	0.003839	2.89107	0.905442	NA	NA	NA	NA	1	0	0	1
rs62062784	17	44024552	C	G	0.1782	-0.083132	0.010858	1.9156e-14	-7.65629	0.15	0.024604	0.008566	0.004075	2.87229	0.903087	NA	NA	NA	NA	1	0	0	1
rs62062785	17	44024562	G	T	0.1721	-0.084013	0.010852	9.7959e-15	-7.74171	0.15	0.024707	0.0085645	0.003917	2.88482	0.904669	NA	NA	NA	NA	1	0	0	1
rs62062786	17	44024660	G	C	0.1754	-0.074472	0.012091	7.3025e-10	-6.15929	0.1641	0.025888	0.008542	0.00244	3.03067	0.919593	NA	NA	NA	NA	1	0	0	1
rs62062787	17	44024865	T	C	0.1722	-0.073987	0.012092	9.4439e-10	-6.11867	0.1501	0.024856	0.0085606	0.00369	2.90353	0.905448	NA	NA	NA	NA	1	0	0	1
rs62062788	17	44024906	A	G	0.1721	-0.084433	0.010852	7.2343e-15	-7.78041	0.1518	0.025128	0.0085758	0.003389	2.93011	0.909983	NA	NA	NA	NA	1	0	0	1
rs62062789	17	44025033	T	C	0.1718	-0.084323	0.010864	8.4013e-15	-7.76169	0.1494	0.024717	0.0085833	0.003982	2.87966	0.90407	NA	NA	NA	NA	1	0	0	1
rs62062790	17	44025045	C	T	0.1718	-0.084301	0.010909	1.0975e-14	-7.72766	0.1494	0.024776	0.0085833	0.003895	2.88654	0.904862	NA	NA	NA	NA	1	0	0	1
rs62062791	17	44025273	G	A	0.1722	-0.084934	0.010846	4.8523e-15	-7.83091	0.1501	0.02489	0.0085605	0.003643	2.90754	0.907428	NA	NA	NA	NA	1	0	0	1
rs62062792	17	44025347	T	C	0.1722	-0.084602	0.010848	6.2339e-15	-7.79886	0.1501	0.024868	0.0085604	0.003672	2.905	0.907104	NA	NA	NA	NA	1	0	0	1
rs62062793	17	44026321	T	C	0.1721	-0.084795	0.010847	5.3845e-15	-7.81737	0.1501	0.024839	0.0085623	0.00372	2.90097	0.906648	NA	NA	NA	NA	1	0	0	1
rs62062794	17	44026394	A	G	0.1721	-0.084666	0.010846	5.9044e-15	-7.8062	0.1501	0.02488	0.0085624	0.003664	2.90573	0.907195	NA	NA	NA	NA	1	0	0	1
rs62062795	17	44027090	C	T	0.1722	-0.084487	0.010847	6.7736e-15	-7.78897	0.1501	0.024858	0.0085624	0.003695	2.90316	0.906879	NA	NA	NA	NA	1	0	0	1
rs62062796	17	44027316	G	A	0.1721	-0.084391	0.010849	7.3459e-15	-7.77869	0.15	0.024991	0.0085632	0.003518	2.91842	0.908643	NA	NA	NA	NA	1	0	0	1
rs62062797	17	44027366	T	G	0.1718	-0.084747	0.010864	6.1417e-15	-7.80072	0.1494	0.024652	0.0085831	0.004076	2.87216	0.903201	NA	NA	NA	NA	1	0	0	1
rs62062798	17	44027383	A	G	0.1718	-0.084485	0.010864	7.4565e-15	-7.7766	0.1493	0.024725	0.008585	0.003977	2.88002	0.904127	NA	NA	NA	NA	1	0	0	1
rs62062799	17	44027521	G	T	0.1724	-0.074097	0.012093	8.9277e-10	-6.12726	0.1501	0.024798	0.0085627	0.003779	2.89605	0.904565	NA	NA	NA	NA	1	0	0	1
rs62062800	17	44027753	A	G	0.1722	-0.084596	0.010847	6.2546e-15	-7.79902	0.1501	0.024932	0.0085626	0.003594	2.91173	0.907887	NA	NA	NA	NA	1	0	0	1
rs62062801	17	44028011	T	G	0.1968	-0.081908	0.010938	6.9654e-14	-7.48839	0.2101	0.029171	0.0095339	0.002216	3.05971	0.923552	NA	NA	NA	NA	1	0	0	1
rs62062802	17	44028045	G	T	0.1999	-0.082093	0.01096	6.8602e-14	-7.49024	0.2102	0.029523	0.0095327	0.001954	3.09702	0.927187	NA	NA	NA	NA	1	0	0	1
rs62062803	17	44028183	T	C	0.1729	-0.084019	0.010842	9.2591e-15	-7.7494	0.1638	0.025333	0.0085563	0.003069	2.96074	0.91339	NA	NA	NA	NA	1	0	0	1
rs62062805	17	44030773	A	G	0.172	-0.08515	0.010847	4.1505e-15	-7.8501	0.15	0.024804	0.0085651	0.00378	2.89594	0.906084	NA	NA	NA	NA	1	0	0	1
rs62062806	17	44031420	G	A	0.1707	-0.085596	0.01086	3.2251e-15	-7.88177	0.1501	0.02489	0.0085633	0.003654	2.90659	0.907361	NA	NA	NA	NA	1	0	0	1
rs62062813	17	44032956	G	A	0.1719	-0.084561	0.010853	6.6319e-15	-7.79149	0.1497	0.025447	0.0085778	0.00301	2.96661	0.914069	NA	NA	NA	NA	1	0	0	1
rs62063163	17	44201865	C	T	0.1716	-0.075994	0.012132	3.7542e-10	-6.26393	0.1501	0.025216	0.0085971	0.003356	2.93308	0.909028	NA	NA	NA	NA	1	0	0	1
rs62063164	17	44201887	C	T	0.1716	-0.07625	0.012133	3.2915e-10	-6.28451	0.1494	0.025705	0.0088523	0.003687	2.90377	0.905628	NA	NA	NA	NA	1	0	0	1
rs62063165	17	44202147	A	G	0.1716	-0.076213	0.012131	3.3265e-10	-6.2825	0.1501	0.025293	0.008597	0.00326	2.94207	0.910072	NA	NA	NA	NA	1	0	0	1
rs62063166	17	44202231	A	G	0.1717	-0.075493	0.012074	4.0313e-10	-6.25253	0.1501	0.025319	0.0085972	0.003229	2.94503	0.910381	NA	NA	NA	NA	1	0	0	1
rs62063171	17	44203311	C	T	0.1714	-0.075986	0.012136	3.8232e-10	-6.26121	0.142	0.025404	0.0085899	0.003102	2.95743	0.911786	NA	NA	NA	NA	1	0	0	1
rs62063172	17	44203366	T	C	0.1716	-0.075429	0.01214	5.1812e-10	-6.21326	0.142	0.025449	0.0085926	0.003059	2.96173	0.912226	NA	NA	NA	NA	1	0	0	1
rs62063174	17	44205122	C	G	0.1833	-0.072469	0.012211	2.9427e-09	-5.93473	0.1528	0.027415	0.0095401	0.004057	2.87366	0.901663	NA	NA	NA	NA	1	0	0	1
rs62063200	17	44206482	C	T	0.1716	-0.07516	0.012147	6.1125e-10	-6.18754	0.1501	0.024842	0.0085994	0.003867	2.88881	0.903754	NA	NA	NA	NA	1	0	0	1
rs62063202	17	44208945	C	T	0.1716	-0.076377	0.012137	3.1179e-10	-6.29291	0.1501	0.025428	0.0086015	0.003114	2.95623	0.911679	NA	NA	NA	NA	1	0	0	1
rs62063203	17	44209313	T	C	0.1701	-0.075725	0.012104	3.9425e-10	-6.2562	0.1519	0.025568	0.0086108	0.002985	2.96929	0.913102	NA	NA	NA	NA	1	0	0	1
rs62063207	17	44211902	A	G	0.1716	-0.075723	0.012137	4.3976e-10	-6.23902	0.1501	0.025167	0.0086007	0.003431	2.92616	0.908208	NA	NA	NA	NA	1	0	0	1
rs62063208	17	44212032	C	A	0.188	-0.075598	0.012195	5.6713e-10	-6.1991	0.1655	0.028281	0.0091785	0.002062	3.08122	0.924722	NA	NA	NA	NA	1	0	0	1
rs62063262	17	44033002	T	C	0.172	-0.084946	0.010847	4.8161e-15	-7.83129	0.15	0.025148	0.0085685	0.003336	2.93494	0.910575	NA	NA	NA	NA	1	0	0	1
rs62063265	17	44033468	G	A	0.172	-0.084955	0.010895	6.3e-15	-7.79761	0.1499	0.024522	0.0085742	0.004237	2.85998	0.901717	NA	NA	NA	NA	1	0	0	1
rs62063266	17	44033488	C	T	0.1719	-0.084898	0.010852	5.1511e-15	-7.82326	0.1499	0.024468	0.0085743	0.004322	2.85364	0.900963	NA	NA	NA	NA	1	0	0	1
rs62063271	17	44036047	G	A	0.1732	-0.083347	0.010809	1.2463e-14	-7.71089	0.1424	0.024737	0.0085478	0.003805	2.89396	0.905728	NA	NA	NA	NA	1	0	0	1
rs62063276	17	44036408	T	G	0.1769	-0.081379	0.010646	2.0987e-14	-7.64409	0.1632	0.02631	0.0090452	0.003629	2.90873	0.907403	NA	NA	NA	NA	1	0	0	1
rs62063277	17	44036462	T	A	0.1749	-0.084997	0.010848	4.6646e-15	-7.83527	0.1501	0.024572	0.008567	0.004129	2.86822	0.902755	NA	NA	NA	NA	1	0	0	1
rs62063278	17	44036914	C	T	0.1704	-0.085379	0.010872	4.0632e-15	-7.85311	0.1495	0.02476	0.0085872	0.003935	2.88336	0.904594	NA	NA	NA	NA	1	0	0	1
rs62063279	17	44036936	G	A	0.1717	-0.07445	0.012108	7.8073e-10	-6.14883	0.1495	0.024794	0.0085873	0.003886	2.88729	0.903534	NA	NA	NA	NA	1	0	0	1
rs62063280	17	44037299	G	C	0.1747	-0.085291	0.010855	3.9144e-15	-7.8573	0.1498	0.024712	0.0085736	0.003947	2.88234	0.904476	NA	NA	NA	NA	1	0	0	1
rs62063282	17	44039043	G	A	0.1719	-0.085554	0.010855	3.2364e-15	-7.88153	0.1499	0.024983	0.0085696	0.003554	2.91531	0.908372	NA	NA	NA	NA	1	0	0	1
rs62063291	17	44043378	T	C	0.1723	-0.087027	0.010837	9.6959e-16	-8.03054	0.1501	0.025083	0.0085581	0.00338	2.93091	0.910286	NA	NA	NA	NA	1	0	0	1
rs62063292	17	44043636	C	T	0.1723	-0.086387	0.010834	1.5433e-15	-7.97369	0.1501	0.025407	0.008558	0.002989	2.9688	0.914457	NA	NA	NA	NA	1	0	0	1
rs62063293	17	44043819	G	A	0.1723	-0.086335	0.010836	1.6217e-15	-7.96742	0.1501	0.025473	0.0085582	0.002916	2.97644	0.915283	NA	NA	NA	NA	1	0	0	1
rs62063294	17	44044157	G	A	0.1723	-0.075567	0.012096	4.1801e-10	-6.24727	0.1419	0.025755	0.008551	0.002596	3.01193	0.917703	NA	NA	NA	NA	1	0	0	1
rs62063295	17	44044431	C	T	0.1723	-0.086239	0.010835	1.7317e-15	-7.9593	0.1501	0.025481	0.0085584	0.002908	2.97731	0.91537	NA	NA	NA	NA	1	0	0	1
rs62063296	17	44046202	C	T	0.1723	-0.086667	0.010834	1.2523e-15	-7.99954	0.142	0.025614	0.0085486	0.002733	2.99628	0.917433	NA	NA	NA	NA	1	0	0	1
rs62063297	17	44047802	A	T	0.1783	-0.086504	0.010833	1.4002e-15	-7.98523	0.1501	0.025446	0.0085578	0.002945	2.97343	0.91497	NA	NA	NA	NA	1	0	0	1
rs62063298	17	44048323	G	T	0.1718	-0.086332	0.010863	1.905e-15	-7.94734	0.1492	0.025146	0.0085878	0.003411	2.92811	0.909897	NA	NA	NA	NA	1	0	0	1
rs62063299	17	44048336	T	C	0.1718	-0.077048	0.012102	1.9324e-10	-6.36655	0.1491	0.024953	0.0085882	0.003667	2.9055	0.905906	NA	NA	NA	NA	1	0	0	1
rs62063300	17	44048350	T	C	0.1718	-0.086555	0.010861	1.5963e-15	-7.96934	0.1491	0.024872	0.0085882	0.003778	2.89607	0.906204	NA	NA	NA	NA	1	0	0	1
rs62063303	17	44049133	T	C	0.1723	-0.086322	0.010834	1.6167e-15	-7.96769	0.1501	0.025324	0.0085584	0.003086	2.95896	0.913373	NA	NA	NA	NA	1	0	0	1
rs62063304	17	44049900	A	G	0.172	-0.086154	0.010855	2.0734e-15	-7.9368	0.1498	0.024992	0.0085691	0.003539	2.91653	0.908561	NA	NA	NA	NA	1	0	0	1
rs62063305	17	44050282	G	A	0.1718	-0.085503	0.010853	3.3168e-15	-7.87828	0.1499	0.024923	0.0085652	0.003617	2.9098	0.907731	NA	NA	NA	NA	1	0	0	1
rs62063306	17	44050395	C	A	0.1723	-0.086443	0.010833	1.4709e-15	-7.9796	0.1501	0.025509	0.0085581	0.002876	2.98068	0.915751	NA	NA	NA	NA	1	0	0	1
rs62063668	17	44122484	C	T	0.1718	-0.085301	0.010864	4.0992e-15	-7.85171	0.1501	0.02498	0.00858	0.003598	2.91142	0.907897	NA	NA	NA	NA	1	0	0	1
rs62063670	17	44123248	T	C	0.1717	-0.084995	0.010864	5.1456e-15	-7.82355	0.1501	0.024985	0.0085799	0.003591	2.91204	0.907944	NA	NA	NA	NA	1	0	0	1
rs62063671	17	44124837	A	G	0.1718	-0.08559	0.010861	3.264e-15	-7.88049	0.1494	0.025466	0.0088333	0.00394	2.88295	0.90457	NA	NA	NA	NA	1	0	0	1
rs62063673	17	44125484	T	G	0.1718	-0.074934	0.012112	6.1367e-10	-6.18676	0.1501	0.024982	0.0085799	0.003595	2.91169	0.906474	NA	NA	NA	NA	1	0	0	1
rs62063676	17	44129800	G	A	0.1717	-0.075083	0.012117	5.7666e-10	-6.1965	0.1501	0.024983	0.0085806	0.003596	2.91157	0.906468	NA	NA	NA	NA	1	0	0	1
rs62063677	17	44129885	C	T	0.1717	-0.08561	0.010866	3.3037e-15	-7.8787	0.1501	0.025024	0.0085806	0.003541	2.91635	0.90849	NA	NA	NA	NA	1	0	0	1
rs62063680	17	44131559	C	A	0.1717	-0.075351	0.012117	5.0164e-10	-6.21862	0.1519	0.025308	0.0085954	0.003236	2.94437	0.910277	NA	NA	NA	NA	1	0	0	1
rs62063681	17	44131592	A	G	0.1717	-0.085773	0.010865	2.9125e-15	-7.89443	0.1519	0.025342	0.0085953	0.003195	2.94836	0.912136	NA	NA	NA	NA	1	0	0	1
rs62063682	17	44131622	G	A	0.1717	-0.086509	0.01091	2.2002e-15	-7.92933	0.1501	0.024712	0.0085819	0.003983	2.87955	0.904206	NA	NA	NA	NA	1	0	0	1
rs62063683	17	44131717	G	A	0.1717	-0.085709	0.010866	3.0672e-15	-7.88782	0.1501	0.02502	0.0085804	0.003546	2.91595	0.908452	NA	NA	NA	NA	1	0	0	1
rs62063684	17	44132269	T	C	0.1709	-0.075526	0.012187	5.7456e-10	-6.19726	0.1501	0.025067	0.0085812	0.003487	2.92115	0.90759	NA	NA	NA	NA	1	0	0	1
rs62063685	17	44132379	A	G	0.1717	-0.074881	0.012057	5.2713e-10	-6.21058	0.1501	0.024816	0.0085806	0.003826	2.89211	0.904171	NA	NA	NA	NA	1	0	0	1
rs62063687	17	44132592	A	G	0.1716	-0.075339	0.012065	4.2499e-10	-6.24443	0.1501	0.024874	0.0085809	0.003747	2.89876	0.904998	NA	NA	NA	NA	1	0	0	1
rs62063774	17	44050463	T	C	0.1723	-0.086442	0.010833	1.4712e-15	-7.97951	0.1501	0.025505	0.0085581	0.00288	2.98022	0.9157	NA	NA	NA	NA	1	0	0	1
rs62063775	17	44050823	G	T	0.1723	-0.086517	0.010834	1.3932e-15	-7.98569	0.1501	0.025332	0.0085578	0.003076	2.96011	0.913514	NA	NA	NA	NA	1	0	0	1
rs62063776	17	44050850	A	G	0.1723	-0.086718	0.010833	1.1975e-15	-8.00498	0.1501	0.025387	0.0085579	0.003012	2.9665	0.914231	NA	NA	NA	NA	1	0	0	1
rs62063777	17	44053171	A	G	0.1723	-0.086798	0.010832	1.1185e-15	-8.01311	0.1501	0.025423	0.0085578	0.002971	2.97074	0.914701	NA	NA	NA	NA	1	0	0	1
rs62063778	17	44053989	G	A	0.1723	-0.086643	0.010879	1.6609e-15	-7.96424	0.1501	0.025418	0.0085577	0.002976	2.97019	0.914601	NA	NA	NA	NA	1	0	0	1
rs62063779	17	44054671	C	T	0.1722	-0.086587	0.010834	1.3277e-15	-7.99215	0.1501	0.025435	0.0085578	0.002957	2.97214	0.914836	NA	NA	NA	NA	1	0	0	1
rs62063780	17	44056238	A	G	0.1723	-0.086604	0.010832	1.2952e-15	-7.9952	0.1501	0.025449	0.0085575	0.002941	2.97388	0.915028	NA	NA	NA	NA	1	0	0	1
rs62063783	17	44059215	C	T	0.1724	-0.085689	0.010831	2.5488e-15	-7.91146	0.1502	0.025361	0.0085555	0.003034	2.96429	0.913913	NA	NA	NA	NA	1	0	0	1
rs62063784	17	44059775	A	G	0.1724	-0.075682	0.012069	3.595e-10	-6.27078	0.1501	0.025388	0.0085552	0.003002	2.96755	0.912922	NA	NA	NA	NA	1	0	0	1
rs62063786	17	44061023	G	A	0.1725	-0.085746	0.010832	2.4534e-15	-7.91599	0.1502	0.025786	0.0085552	0.002578	3.01407	0.919236	NA	NA	NA	NA	1	0	0	1
rs62063787	17	44061036	T	C	0.1716	-0.086038	0.011588	1.1313e-13	-7.42475	0.1502	0.025344	0.0085543	0.00305	2.96272	0.913341	NA	NA	NA	NA	1	0	0	1
rs62063788	17	44061696	C	T	0.1724	-0.086263	0.010828	1.6268e-15	-7.96666	0.1502	0.025164	0.0085532	0.00326	2.94206	0.911491	NA	NA	NA	NA	1	0	0	1
rs62063789	17	44061898	T	C	0.1724	-0.086633	0.010826	1.2185e-15	-8.00231	0.1503	0.025265	0.0085554	0.003146	2.95311	0.912754	NA	NA	NA	NA	1	0	0	1
rs62063790	17	44062915	G	T	0.1723	-0.085967	0.010831	2.0657e-15	-7.93712	0.1501	0.025184	0.0085562	0.003246	2.94336	0.911613	NA	NA	NA	NA	1	0	0	1
rs62063791	17	44062993	A	G	0.1723	-0.086461	0.01083	1.4204e-15	-7.98347	0.1501	0.02527	0.0085564	0.003143	2.95334	0.912765	NA	NA	NA	NA	1	0	0	1
rs62063792	17	44063787	A	G	0.1724	-0.086448	0.010828	1.4164e-15	-7.98375	0.1501	0.025313	0.0085554	0.003089	2.95872	0.913359	NA	NA	NA	NA	1	0	0	1
rs62063793	17	44064334	T	C	0.1722	-0.085969	0.010828	2.0289e-15	-7.93951	0.15	0.025349	0.0085589	0.003059	2.96171	0.913653	NA	NA	NA	NA	1	0	0	1
rs62063794	17	44066088	T	A	0.1724	-0.086916	0.010842	1.085e-15	-8.0166	0.1502	0.025148	0.0085545	0.003285	2.93974	0.911273	NA	NA	NA	NA	1	0	0	1
rs62063795	17	44068238	C	T	0.1709	-0.086244	0.01083	1.6701e-15	-7.96343	0.1502	0.02528	0.0085567	0.003133	2.95441	0.912866	NA	NA	NA	NA	1	0	0	1
rs62063796	17	44068289	G	A	0.1706	-0.07578	0.012073	3.4508e-10	-6.27682	0.1502	0.025225	0.0085568	0.003199	2.94795	0.910733	NA	NA	NA	NA	1	0	0	1
rs62063797	17	44068294	G	C	0.1734	-0.085847	0.010833	2.287e-15	-7.92458	0.1502	0.025193	0.0085568	0.003237	2.94421	0.911697	NA	NA	NA	NA	1	0	0	1
rs62063798	17	44068543	G	A	0.1706	-0.086242	0.010831	1.682e-15	-7.96252	0.1501	0.025239	0.0085586	0.003188	2.94896	0.91226	NA	NA	NA	NA	1	0	0	1
rs62063799	17	44069180	C	G	0.2024	-0.072956	0.012184	2.1296e-09	-5.98785	0.1726	0.029788	0.0095449	0.001803	3.12083	0.928362	NA	NA	NA	NA	1	0	0	1
rs62063800	17	44069198	C	T	0.1707	-0.075569	0.011997	2.9997e-10	-6.29899	0.1421	0.025764	0.0085484	0.002579	3.0139	0.917953	NA	NA	NA	NA	1	0	0	1
rs62063842	17	44070111	G	C	0.1734	-0.085954	0.010831	2.0901e-15	-7.93592	0.1502	0.025212	0.008557	0.003215	2.94636	0.911948	NA	NA	NA	NA	1	0	0	1
rs62063845	17	44071294	T	C	0.1706	-0.085977	0.010836	2.1127e-15	-7.93439	0.1502	0.025216	0.0085571	0.003212	2.94679	0.911995	NA	NA	NA	NA	1	0	0	1
rs62063846	17	44071674	A	G	0.1706	-0.086236	0.010831	1.6923e-15	-7.96196	0.1502	0.025212	0.0085573	0.003216	2.94626	0.911958	NA	NA	NA	NA	1	0	0	1
rs62063849	17	44073062	T	G	0.171	-0.087135	0.010826	8.3779e-16	-8.04868	0.1504	0.025587	0.0085555	0.002784	2.99071	0.91688	NA	NA	NA	NA	1	0	0	1
rs62063850	17	44073739	G	A	0.1707	-0.085405	0.010833	3.173e-15	-7.88378	0.1502	0.025286	0.0085595	0.003135	2.95414	0.912771	NA	NA	NA	NA	1	0	0	1
rs62063851	17	44074435	C	G	0.1766	-0.086656	0.010833	1.2513e-15	-7.99926	0.1502	0.02519	0.0085617	0.00326	2.94217	0.911531	NA	NA	NA	NA	1	0	0	1
rs62063852	17	44074581	A	G	0.1706	-0.086605	0.010833	1.3039e-15	-7.99455	0.1502	0.025465	0.0085672	0.002955	2.97238	0.914864	NA	NA	NA	NA	1	0	0	1
rs62063853	17	44074613	A	G	0.1704	-0.086864	0.010842	1.1322e-15	-8.01181	0.1498	0.025519	0.00858	0.002937	2.97424	0.91508	NA	NA	NA	NA	1	0	0	1
rs62063854	17	44074619	G	A	0.1704	-0.086702	0.010844	1.2926e-15	-7.99539	0.1499	0.025443	0.0085791	0.00302	2.9657	0.914135	NA	NA	NA	NA	1	0	0	1
rs62063855	17	44075535	T	C	0.1707	-0.076059	0.012006	2.3715e-10	-6.33508	0.1503	0.025308	0.008574	0.00316	2.95171	0.911208	NA	NA	NA	NA	1	0	0	1
rs62063856	17	44076466	A	G	0.1707	-0.086509	0.010832	1.3883e-15	-7.98643	0.1503	0.025455	0.0085727	0.002985	2.96931	0.914523	NA	NA	NA	NA	1	0	0	1
rs62063857	17	44076665	A	G	0.1709	-0.086186	0.010827	1.715e-15	-7.96028	0.1503	0.025407	0.0085698	0.00303	2.96471	0.913999	NA	NA	NA	NA	1	0	0	1
rs62063859	17	44078616	G	A	0.1723	-0.086098	0.010832	1.889e-15	-7.94849	0.1503	0.025501	0.0085705	0.002926	2.97544	0.915159	NA	NA	NA	NA	1	0	0	1
rs62064660	17	44078832	G	A	0.1691	-0.086843	0.010891	1.5352e-15	-7.97383	0.1422	0.025775	0.0085615	0.002607	3.01057	0.918916	NA	NA	NA	NA	1	0	0	1
rs62064661	17	44078892	G	A	0.1723	-0.086144	0.010832	1.8249e-15	-7.95273	0.1502	0.02559	0.0085704	0.002828	2.98586	0.916285	NA	NA	NA	NA	1	0	0	1
rs62064662	17	44079721	A	G	0.1723	-0.086154	0.010832	1.8131e-15	-7.95366	0.1503	0.025574	0.0085701	0.002844	2.9841	0.916097	NA	NA	NA	NA	1	0	0	1
rs62064663	17	44080039	T	G	0.1706	-0.086788	0.010921	1.9106e-15	-7.94689	0.1504	0.024529	0.0085757	0.004233	2.86029	0.901891	NA	NA	NA	NA	1	0	0	1
rs62064664	17	44081462	T	C	0.1717	-0.086105	0.010907	2.9199e-15	-7.89447	0.1502	0.025095	0.008576	0.003432	2.92619	0.909634	NA	NA	NA	NA	1	0	0	1
rs62064665	17	44081527	T	C	0.1717	-0.085547	0.010863	3.4075e-15	-7.87508	0.1501	0.025009	0.0085759	0.003544	2.9162	0.908469	NA	NA	NA	NA	1	0	0	1
rs62064666	17	44082514	T	C	0.1718	-0.085939	0.010862	2.5358e-15	-7.91189	0.15	0.024838	0.0085831	0.003806	2.89383	0.90589	NA	NA	NA	NA	1	0	0	1
rs62064668	17	44082981	G	A	0.1705	-0.076006	0.012129	3.6964e-10	-6.26647	0.1519	0.025365	0.0085926	0.003157	2.95196	0.911177	NA	NA	NA	NA	1	0	0	1
rs62064669	17	44084676	C	T	0.1718	-0.085351	0.010861	3.8797e-15	-7.85848	0.1501	0.024968	0.0085762	0.003599	2.91131	0.90789	NA	NA	NA	NA	1	0	0	1
rs62064670	17	44085852	T	A	0.1916	-0.074865	0.012112	6.37e-10	-6.18106	0.1501	0.025037	0.0085762	0.003508	2.91936	0.907366	NA	NA	NA	NA	1	0	0	1
rs62064671	17	44086100	T	C	0.1718	-0.085591	0.010858	3.2023e-15	-7.88276	0.1501	0.024993	0.0085762	0.003565	2.91423	0.908249	NA	NA	NA	NA	1	0	0	1
rs62064672	17	44086521	G	A	0.1718	-0.085458	0.010859	3.5545e-15	-7.86979	0.1501	0.025038	0.0085763	0.003506	2.91944	0.908839	NA	NA	NA	NA	1	0	0	1
rs62064674	17	44088772	C	A	0.1718	-0.085607	0.010859	3.1813e-15	-7.88351	0.1501	0.025078	0.0085765	0.003455	2.92404	0.909378	NA	NA	NA	NA	1	0	0	1
rs62064675	17	44088926	C	T	0.1719	-0.085949	0.01086	2.485e-15	-7.91427	0.15	0.024928	0.0085848	0.003687	2.90374	0.907056	NA	NA	NA	NA	1	0	0	1
rs62067034	17	38063738	C	T	0.4807	0.039747	0.0083626	2.0044e-06	4.75295	0.4429	-0.036412	0.0059613	1.008e-09	-6.10806	0.994318	NA	NA	NA	NA	1	0	0	1
rs62068170	17	38103210	G	A	0.557	-0.035603	0.0082187	1.4777e-05	-4.33195	0.5559	0.029597	0.0058462	4.137e-07	5.0626	0.954803	NA	NA	NA	NA	1	0	0	1
rs62068171	17	38103242	G	A	0.5569	-0.035777	0.00821	1.3143e-05	-4.35773	0.556	0.029337	0.0058448	5.183e-07	5.01933	0.957009	NA	NA	NA	NA	1	0	0	1
rs6503525	17	38095174	G	C	0.4416	-0.035135	0.0082526	2.0673e-05	-4.25745	0.4566	0.026279	0.0058399	6.797e-06	4.49991	0.939919	NA	NA	NA	NA	1	0	0	1
rs6503526	17	38114598	C	T	0.4363	-0.0344	0.0083624	3.894e-05	-4.11365	0.4617	0.025927	0.0058323	8.77e-06	4.44542	0.922186	NA	NA	NA	NA	1	0	0	1
rs6503533	17	38184580	C	T	0.6231	0.039127	0.0086243	5.7096e-06	4.53683	0.6019	-0.024624	0.0059427	3.42e-05	-4.14357	0.97214	NA	NA	NA	NA	1	0	0	1
rs6728904	2	198492837	C	T	0.4454	0.039968	0.0088351	6.0754e-06	4.52377	0.4026	0.019708	0.0062712	0.001675	3.14262	0.903762	NA	NA	NA	NA	1	0	0	1
rs71641308	1	78086718	C	T	0.0728	0.090182	0.019189	2.6041e-06	4.69967	0.06879	0.050216	0.01302	0.0001149	3.85684	0.96225	NA	NA	NA	NA	1	0	0	1
rs7207582	17	44210933	A	G	0.1918	-0.068727	0.011312	1.2343e-09	-6.07558	0.1734	0.024606	0.0083841	0.003337	2.93484	0.90906	NA	NA	NA	NA	1	0	0	1
rs7216389	17	38069949	C	T	0.5103	-0.040261	0.0083165	1.2911e-06	-4.8411	0.5504	0.037486	0.0059501	2.975e-10	6.30006	0.991542	NA	NA	NA	NA	1	0	0	1
rs7216558	17	38070071	C	T	0.4921	-0.039481	0.0081958	1.4555e-06	-4.81722	0.5429	0.03735	0.0059305	3.018e-10	6.29795	0.99064	NA	NA	NA	NA	1	0	0	1
rs7219923	17	38074518	C	T	0.4921	-0.039497	0.0082	1.4592e-06	-4.81671	0.5428	0.037357	0.0059323	3.029e-10	6.29722	0.990619	NA	NA	NA	NA	1	0	0	1
rs7221390	17	44116950	T	G	0.192	-0.067203	0.011251	2.3264e-09	-5.97307	0.1734	0.024275	0.0083629	0.0037	2.9027	0.905207	NA	NA	NA	NA	1	0	0	1
rs7224129	17	38075426	G	A	0.4921	-0.039584	0.008192	1.3513e-06	-4.83203	0.5403	0.037863	0.0059199	1.596e-10	6.39589	0.991236	NA	NA	NA	NA	1	0	0	1
rs72671808	4	106605720	A	C	0.05547	0.077046	0.017031	6.0693e-06	4.52387	0.05534	-0.046371	0.014119	0.001023	-3.2843	0.91397	NA	NA	NA	NA	1	0	0	1
rs72671809	4	106611537	A	C	0.05567	0.075648	0.016984	8.4229e-06	4.45407	0.05534	-0.046428	0.014117	0.001006	-3.2888	0.910561	NA	NA	NA	NA	1	0	0	1
rs72671810	4	106613753	T	C	0.05368	0.074058	0.017424	2.1336e-05	4.25034	0.05425	-0.048038	0.014269	0.0007613	-3.3666	0.903359	NA	NA	NA	NA	1	0	0	1
rs72671811	4	106615603	C	T	0.0556	0.07676	0.017003	6.3486e-06	4.5145	0.0553	-0.046428	0.014119	0.001008	-3.28833	0.913906	NA	NA	NA	NA	1	0	0	1
rs72671815	4	106618219	A	G	0.05572	0.07625	0.016971	7.0274e-06	4.49296	0.05612	-0.046523	0.01414	0.001001	-3.29017	0.912943	NA	NA	NA	NA	1	0	0	1
rs72671820	4	106620983	C	T	0.05373	0.074208	0.017413	2.0298e-05	4.26164	0.05425	-0.048112	0.014268	0.0007463	-3.37202	0.9049	NA	NA	NA	NA	1	0	0	1
rs72671826	4	106624502	T	C	0.05373	0.074483	0.017412	1.8891e-05	4.27768	0.05425	-0.048069	0.014267	0.0007537	-3.36924	0.906005	NA	NA	NA	NA	1	0	0	1
rs72671828	4	106624800	C	T	0.05573	0.076578	0.016969	6.3953e-06	4.51282	0.05534	-0.046276	0.014117	0.001045	-3.27803	0.912743	NA	NA	NA	NA	1	0	0	1
rs72671836	4	106633045	T	A	0.05953	0.075703	0.016986	8.3228e-06	4.45679	0.0553	-0.046255	0.014119	0.001052	-3.27608	0.909385	NA	NA	NA	NA	1	0	0	1
rs72671837	4	106635902	A	G	0.05568	0.075488	0.016974	8.6986e-06	4.44727	0.05529	-0.046437	0.014123	0.001009	-3.28804	0.910068	NA	NA	NA	NA	1	0	0	1
rs72671840	4	106638697	A	G	0.05568	0.076099	0.016975	7.3626e-06	4.483	0.0553	-0.046466	0.014123	0.001002	-3.29009	0.912381	NA	NA	NA	NA	1	0	0	1
rs72671844	4	106642108	T	C	0.05568	0.075682	0.016974	8.2485e-06	4.4587	0.05533	-0.046542	0.014114	0.0009751	-3.29758	0.911752	NA	NA	NA	NA	1	0	0	1
rs72671849	4	106643818	T	A	0.05962	0.07524	0.016954	9.0832e-06	4.43789	0.05536	-0.046487	0.014112	0.0009874	-3.29415	0.910127	NA	NA	NA	NA	1	0	0	1
rs72671855	4	106647299	A	G	0.05372	0.073983	0.017414	2.153e-05	4.24848	0.05427	-0.04807	0.014267	0.0007533	-3.36931	0.903466	NA	NA	NA	NA	1	0	0	1
rs72671856	4	106647366	C	T	0.05567	0.076005	0.016975	7.5522e-06	4.47747	0.05534	-0.046157	0.014113	0.001074	-3.27053	0.91001	NA	NA	NA	NA	1	0	0	1
rs72671858	4	106647679	C	T	0.05373	0.073507	0.017411	2.4227e-05	4.22187	0.05427	-0.048313	0.014266	0.0007078	-3.38658	0.902762	NA	NA	NA	NA	1	0	0	1
rs72671862	4	106650038	A	G	0.05372	0.073957	0.017416	2.1721e-05	4.2465	0.05427	-0.048275	0.014266	0.0007147	-3.38392	0.904745	NA	NA	NA	NA	1	0	0	1
rs72671866	4	106657658	T	G	0.05378	0.0734	0.017403	2.4674e-05	4.21766	0.05425	-0.048445	0.014267	0.0006851	-3.3956	0.903261	NA	NA	NA	NA	1	0	0	1
rs72671869	4	106658658	G	A	0.05578	0.074888	0.016938	9.8062e-06	4.4213	0.05538	-0.046262	0.014101	0.001035	-3.28076	0.90766	NA	NA	NA	NA	1	0	0	1
rs72671871	4	106660324	A	G	0.05579	0.074473	0.016937	1.0976e-05	4.39706	0.0554	-0.046124	0.0141	0.001071	-3.27121	0.905018	NA	NA	NA	NA	1	0	0	1
rs72671874	4	106661970	A	G	0.05574	0.0755	0.016956	8.4764e-06	4.4527	0.05537	-0.046298	0.014099	0.001025	-3.28378	0.909951	NA	NA	NA	NA	1	0	0	1
rs72671878	4	106662692	G	C	0.05962	0.074458	0.016952	1.1218e-05	4.39228	0.05537	-0.046274	0.0141	0.001031	-3.28184	0.905826	NA	NA	NA	NA	1	0	0	1
rs72671879	4	106663657	C	T	0.0558	0.074201	0.016937	1.1807e-05	4.381	0.05544	-0.045969	0.014096	0.00111	-3.26114	0.902803	NA	NA	NA	NA	1	0	0	1
rs72671881	4	106666335	C	G	0.06546	0.073478	0.016937	1.4365e-05	4.33831	0.05538	-0.046309	0.014104	0.001025	-3.28339	0.902035	NA	NA	NA	NA	1	0	0	1
rs72671885	4	106668546	G	A	0.05579	0.074358	0.016951	1.1513e-05	4.38664	0.05538	-0.04634	0.014101	0.001015	-3.28629	0.905906	NA	NA	NA	NA	1	0	0	1
rs72671892	4	106680363	G	A	0.05585	0.07365	0.016921	1.3451e-05	4.35258	0.05542	-0.045992	0.014093	0.001101	-3.26346	0.900968	NA	NA	NA	NA	1	0	0	1
rs72671895	4	106685633	T	C	0.05577	0.074435	0.01694	1.1124e-05	4.39404	0.05535	-0.045656	0.014094	0.001198	-3.23939	0.901334	NA	NA	NA	NA	1	0	0	1
rs72671896	4	106685825	C	A	0.05577	0.074167	0.016941	1.1974e-05	4.37796	0.05535	-0.045632	0.014094	0.001205	-3.23769	0.900002	NA	NA	NA	NA	1	0	0	1
rs72673811	4	106707297	T	C	0.05582	0.07463	0.016954	1.0729e-05	4.40191	0.05541	-0.045765	0.014091	0.001163	-3.24782	0.902809	NA	NA	NA	NA	1	0	0	1
rs72673817	4	106713490	G	A	0.05583	0.074322	0.016955	1.1675e-05	4.38349	0.05541	-0.045874	0.014093	0.001133	-3.25509	0.90232	NA	NA	NA	NA	1	0	0	1
rs72673828	4	106730342	C	G	0.06491	0.075213	0.017163	1.1739e-05	4.38228	0.05521	-0.046764	0.014123	0.0009292	-3.31119	0.908212	NA	NA	NA	NA	1	0	0	1
rs72673834	4	106739374	G	A	0.05361	0.074487	0.017423	1.9103e-05	4.27521	0.05518	-0.047863	0.014271	0.0007971	-3.35386	0.904246	NA	NA	NA	NA	1	0	0	1
rs727425	17	44195495	G	A	0.1716	-0.073853	0.012084	9.8621e-10	-6.11164	0.1494	0.025735	0.0088494	0.003637	2.90811	0.905982	NA	NA	NA	NA	1	0	0	1
rs72797303	5	131796163	T	C	0.3557	-0.036953	0.0090203	4.1919e-05	-4.09665	0.2863	-0.035723	0.0067675	1.302e-07	-5.27861	0.920305	NA	NA	NA	NA	1	0	0	1
rs72916919	2	198492316	T	G	0.4667	0.039949	0.008815	5.844e-06	4.53193	0.423	0.019752	0.0062551	0.00159	3.15774	0.905786	NA	NA	NA	NA	1	0	0	1
rs733966	17	44089563	C	T	0.1718	-0.08503	0.010865	5.0453e-15	-7.82605	0.1501	0.025014	0.0085778	0.003544	2.91613	0.90842	NA	NA	NA	NA	1	0	0	1
rs733967	17	44089690	T	C	0.1718	-0.074537	0.012122	7.7896e-10	-6.1489	0.1746	0.025172	0.0085826	0.003359	2.93291	0.908906	NA	NA	NA	NA	1	0	0	1
rs733968	17	44089715	C	T	0.1718	-0.074486	0.012053	6.4218e-10	-6.17987	0.1746	0.025183	0.0085827	0.003345	2.93416	0.909077	NA	NA	NA	NA	1	0	0	1
rs733969	17	44089727	G	A	0.1718	-0.085725	0.010904	3.793e-15	-7.86179	0.1746	0.025124	0.0085826	0.003418	2.92732	0.909735	NA	NA	NA	NA	1	0	0	1
rs73486469	12	133065832	A	G	0.1343	0.070775	0.012559	1.7446e-08	5.6354	0.1059	0.028299	0.009353	0.002481	3.02566	0.909157	NA	NA	NA	NA	1	0	0	1
rs7350928	17	44108100	C	T	0.1718	-0.08627	0.010914	2.6889e-15	-7.90453	0.1501	0.024832	0.008579	0.003797	2.89451	0.905964	NA	NA	NA	NA	1	0	0	1
rs7359623	17	38049589	C	T	0.4953	0.038377	0.0082679	3.456e-06	4.64169	0.4504	-0.035566	0.0059425	2.162e-09	-5.98502	0.991669	NA	NA	NA	NA	1	0	0	1
rs740706	17	44258354	G	C	0.1744	-0.076903	0.012337	4.5562e-10	-6.23353	0.1498	0.025014	0.0086497	0.003829	2.89189	0.904167	NA	NA	NA	NA	1	0	0	1
rs740707	17	44258231	A	G	0.196	-0.073613	0.012472	3.5839e-09	-5.90226	0.2094	0.029786	0.0096536	0.002032	3.08548	0.924894	NA	NA	NA	NA	1	0	0	1
rs740710	17	44214815	C	G	0.1781	-0.076011	0.012141	3.8335e-10	-6.26069	0.1504	0.025328	0.0085967	0.003216	2.94625	0.910527	NA	NA	NA	NA	1	0	0	1
rs74348235	17	44165852	A	G	0.17	-0.075554	0.012113	4.4539e-10	-6.23743	0.142	0.02537	0.0085759	0.003093	2.95829	0.911862	NA	NA	NA	NA	1	0	0	1
rs743564	5	131410879	T	C	0.3447	-0.041927	0.0089331	2.686e-06	-4.69344	0.3313	-0.025725	0.0069014	0.0001933	-3.7275	0.938478	NA	NA	NA	NA	1	0	0	1
rs74373419	17	44047609	C	T	0.1723	-0.086566	0.010832	1.3335e-15	-7.99169	0.1747	0.025485	0.0085597	0.002908	2.97732	0.915398	NA	NA	NA	NA	1	0	0	1
rs74481389	17	44154607	T	C	0.1716	-0.086083	0.01087	2.3874e-15	-7.91932	0.15	0.025065	0.0085862	0.003509	2.91922	0.908856	NA	NA	NA	NA	1	0	0	1
rs74509629	17	43985597	C	T	0.1721	-0.084284	0.010836	7.3428e-15	-7.77815	0.1501	0.024525	0.0085618	0.004177	2.86447	0.902248	NA	NA	NA	NA	1	0	0	1
rs74568699	4	106665995	T	A	0.05768	0.073135	0.017402	2.6367e-05	4.20268	0.05431	-0.048684	0.014259	0.0006399	-3.41426	0.903669	NA	NA	NA	NA	1	0	0	1
rs74571696	17	44123685	G	A	0.1717	-0.085522	0.010908	4.5008e-15	-7.8403	0.1501	0.024929	0.0085818	0.003675	2.90487	0.907124	NA	NA	NA	NA	1	0	0	1
rs747152	17	44090339	T	C	0.1704	-0.085546	0.010856	3.2671e-15	-7.88007	0.1421	0.025298	0.008567	0.003147	2.95296	0.912636	NA	NA	NA	NA	1	0	0	1
rs74759276	17	44069768	A	G	0.1706	-0.086387	0.010875	1.9608e-15	-7.94363	0.1501	0.025291	0.0085576	0.003122	2.95538	0.912958	NA	NA	NA	NA	1	0	0	1
rs74850776	17	44150042	T	C	0.1719	-0.086536	0.010867	1.6781e-15	-7.96319	0.15	0.025004	0.0085853	0.003586	2.91242	0.908109	NA	NA	NA	NA	1	0	0	1
rs74903707	17	44028707	G	A	0.1722	-0.084675	0.010846	5.862e-15	-7.80703	0.1501	0.024895	0.0085627	0.003645	2.90738	0.907388	NA	NA	NA	NA	1	0	0	1
rs74977736	17	44126977	G	C	0.1746	-0.085594	0.010869	3.4078e-15	-7.87506	0.1501	0.025057	0.0085805	0.003498	2.92023	0.908934	NA	NA	NA	NA	1	0	0	1
rs75010486	17	44103825	T	C	0.1711	-0.08597	0.010892	2.9499e-15	-7.89295	0.1487	0.024921	0.0086241	0.003855	2.88969	0.905384	NA	NA	NA	NA	1	0	0	1
rs7501759	17	44009921	A	G	0.1885	-0.075192	0.012211	7.3751e-10	-6.15773	0.1624	0.027921	0.0090362	0.002002	3.08991	0.925538	NA	NA	NA	NA	1	0	0	1
rs7502888	17	43986992	G	C	0.175	-0.084702	0.01088	6.9745e-15	-7.78511	0.1501	0.024516	0.008562	0.004192	2.86335	0.902117	NA	NA	NA	NA	1	0	0	1
rs75145092	17	44044823	T	A	0.1751	-0.086315	0.010834	1.6253e-15	-7.96705	0.1501	0.025459	0.0085582	0.002932	2.97481	0.915105	NA	NA	NA	NA	1	0	0	1
rs75242405	17	44049329	C	T	0.1723	-0.08649	0.010833	1.42e-15	-7.98394	0.1501	0.025442	0.0085578	0.002949	2.97296	0.914918	NA	NA	NA	NA	1	0	0	1
rs75412750	17	44172773	C	T	0.1712	-0.075129	0.012127	5.819e-10	-6.19518	0.152	0.025547	0.008598	0.002966	2.97127	0.913269	NA	NA	NA	NA	1	0	0	1
rs754512	17	44055647	A	T	0.1783	-0.086375	0.010887	2.1313e-15	-7.93377	0.15	0.025609	0.0085608	0.002777	2.99143	0.916865	NA	NA	NA	NA	1	0	0	1
rs754513	17	44055638	T	A	0.175	-0.086392	0.010888	2.1136e-15	-7.93461	0.15	0.02554	0.0085615	0.002854	2.98312	0.915977	NA	NA	NA	NA	1	0	0	1
rs75526993	12	133060439	G	A	0.1365	0.06232	0.012369	4.6961e-07	5.0384	0.1354	0.030502	0.0085074	0.0003367	3.58535	0.954567	NA	NA	NA	NA	1	0	0	1
rs75534191	17	44091724	G	A	0.1718	-0.086327	0.010902	2.4114e-15	-7.91846	0.1501	0.024973	0.0085778	0.003598	2.91135	0.907947	NA	NA	NA	NA	1	0	0	1
rs75617973	17	43983159	T	C	0.1722	-0.084697	0.010834	5.3936e-15	-7.8177	0.1501	0.024474	0.0085617	0.004255	2.85854	0.90156	NA	NA	NA	NA	1	0	0	1
rs75641221	17	44145373	T	C	0.1716	-0.085906	0.010871	2.7449e-15	-7.90231	0.1773	0.025418	0.0085995	0.003119	2.95575	0.912965	NA	NA	NA	NA	1	0	0	1
rs75652502	17	44200510	C	A	0.1716	-0.075971	0.012129	3.7623e-10	-6.26358	0.1502	0.025515	0.008596	0.002995	2.96824	0.912992	NA	NA	NA	NA	1	0	0	1
rs756644	3	169084827	C	A	0.4442	0.036274	0.0083468	1.3874e-05	4.34586	0.479	0.021392	0.005841	0.0002499	3.66239	0.933666	NA	NA	NA	NA	1	0	0	1
rs75666751	17	44090148	A	C	0.1882	-0.074578	0.012206	9.9817e-10	-6.10995	0.1635	0.027273	0.0088635	0.002091	3.077	0.924238	NA	NA	NA	NA	1	0	0	1
rs75743061	17	44068112	C	G	0.1821	-0.084119	0.010878	1.0527e-14	-7.73295	0.1534	0.026952	0.0091807	0.003328	2.93572	0.910581	NA	NA	NA	NA	1	0	0	1
rs75839508	17	44022319	G	A	0.1721	-0.084389	0.01085	7.3621e-15	-7.77779	0.15	0.024607	0.0085641	0.004062	2.87327	0.903315	NA	NA	NA	NA	1	0	0	1
rs758523	17	44258422	G	T	0.1708	-0.074771	0.013413	2.4817e-08	-5.57452	0.1497	0.025246	0.0086497	0.003515	2.91871	0.906509	NA	NA	NA	NA	1	0	0	1
rs75944932	17	44072423	A	C	0.197	-0.084405	0.010983	1.5275e-14	-7.68506	0.2153	0.029945	0.0095489	0.001713	3.13596	0.930955	NA	NA	NA	NA	1	0	0	1
rs75975083	17	44146357	T	C	0.1716	-0.086146	0.010868	2.2492e-15	-7.92657	0.15	0.025103	0.0085883	0.003467	2.92293	0.909288	NA	NA	NA	NA	1	0	0	1
rs76090253	17	44002969	A	C	0.1721	-0.085919	0.010869	2.6811e-15	-7.90496	0.1491	0.025813	0.0087327	0.003117	2.9559	0.912983	NA	NA	NA	NA	1	0	0	1
rs76307183	17	44142121	G	A	0.1717	-0.085709	0.010866	3.0668e-15	-7.88782	0.15	0.024856	0.0085863	0.003793	2.89484	0.905989	NA	NA	NA	NA	1	0	0	1
rs76324150	17	43973233	C	T	0.1722	-0.083944	0.010838	9.5541e-15	-7.74534	0.1501	0.024408	0.0085619	0.004361	2.85077	0.900536	NA	NA	NA	NA	1	0	0	1
rs76357066	17	44067046	G	A	0.1707	-0.085995	0.010828	1.9924e-15	-7.94191	0.1501	0.025147	0.0085557	0.00329	2.93921	0.91115	NA	NA	NA	NA	1	0	0	1
rs76380490	17	44203413	C	T	0.1716	-0.07582	0.012132	4.1124e-10	-6.24959	0.142	0.025694	0.0085919	0.002785	2.99049	0.915414	NA	NA	NA	NA	1	0	0	1
rs76500077	17	44004076	T	C	0.1721	-0.085751	0.01087	3.0549e-15	-7.88878	0.149	0.025733	0.0087338	0.003216	2.94637	0.911909	NA	NA	NA	NA	1	0	0	1
rs76594404	17	43971457	G	C	0.1749	-0.084162	0.01084	8.215e-15	-7.76402	0.1501	0.024423	0.0085619	0.004337	2.85252	0.90077	NA	NA	NA	NA	1	0	0	1
rs76618565	17	44068481	G	A	0.1706	-0.086009	0.010831	2.0113e-15	-7.941	0.1501	0.02517	0.0085622	0.003286	2.93967	0.911201	NA	NA	NA	NA	1	0	0	1
rs76632685	17	43974477	A	T	0.1782	-0.08454	0.010837	6.1244e-15	-7.80105	0.1501	0.024399	0.0085627	0.004379	2.84945	0.900425	NA	NA	NA	NA	1	0	0	1
rs76640332	17	44189858	G	A	0.1699	-0.076922	0.012239	3.2817e-10	-6.28499	0.1507	0.026162	0.0088803	0.003218	2.94607	0.910528	NA	NA	NA	NA	1	0	0	1
rs767056	17	43998910	C	T	0.1678	-0.084295	0.011637	4.3649e-13	-7.24371	0.1491	0.025954	0.0087337	0.002961	2.97171	0.91418	NA	NA	NA	NA	1	0	0	1
rs767057	17	43998822	A	G	0.1705	-0.074429	0.01214	8.7405e-10	-6.13089	0.1491	0.025795	0.0087346	0.003145	2.9532	0.911198	NA	NA	NA	NA	1	0	0	1
rs767058	17	43998767	T	C	0.1707	-0.084134	0.01088	1.0531e-14	-7.7329	0.1493	0.025945	0.0087276	0.002952	2.97275	0.914692	NA	NA	NA	NA	1	0	0	1
rs76723223	17	44089108	T	C	0.1704	-0.086179	0.010874	2.2707e-15	-7.92523	0.1501	0.025054	0.0085764	0.003486	2.92127	0.909097	NA	NA	NA	NA	1	0	0	1
rs76761511	17	44185245	C	A	0.1717	-0.075388	0.01206	4.08e-10	-6.25108	0.1502	0.025306	0.008591	0.003222	2.94564	0.91045	NA	NA	NA	NA	1	0	0	1
rs76839282	17	44029178	G	C	0.1748	-0.084573	0.010847	6.3459e-15	-7.7969	0.1501	0.02485	0.008563	0.003708	2.90202	0.906753	NA	NA	NA	NA	1	0	0	1
rs7687	17	44103296	T	C	0.1718	-0.085258	0.010873	4.4494e-15	-7.84126	0.1501	0.025014	0.0085782	0.003546	2.916	0.908417	NA	NA	NA	NA	1	0	0	1
rs76924476	17	44199029	T	C	0.171	-0.076037	0.012189	4.4282e-10	-6.23817	0.1415	0.026225	0.0088367	0.002999	2.96774	0.912914	NA	NA	NA	NA	1	0	0	1
rs77009866	17	44110888	A	T	0.1779	-0.085836	0.010861	2.7222e-15	-7.90314	0.1501	0.024949	0.0085793	0.003637	2.90805	0.907549	NA	NA	NA	NA	1	0	0	1
rs77017444	17	44028796	T	C	0.1721	-0.084774	0.010852	5.6417e-15	-7.81183	0.15	0.024984	0.0085629	0.003526	2.9177	0.908589	NA	NA	NA	NA	1	0	0	1
rs77044307	17	44172408	C	G	0.1771	-0.073963	0.012159	1.1792e-09	-6.08298	0.1501	0.025171	0.0085942	0.003402	2.92884	0.908376	NA	NA	NA	NA	1	0	0	1
rs77084869	17	43982903	A	G	0.1887	-0.084452	0.010876	8.1736e-15	-7.76499	0.1634	0.026333	0.0088433	0.002904	2.97773	0.915259	NA	NA	NA	NA	1	0	0	1
rs77095128	17	44204304	T	G	0.1701	-0.075899	0.012105	3.6082e-10	-6.27005	0.1501	0.025336	0.0085977	0.003211	2.94683	0.910601	NA	NA	NA	NA	1	0	0	1
rs77138434	17	44159555	C	A	0.1716	-0.085752	0.010869	3.0246e-15	-7.88959	0.15	0.025158	0.0085867	0.003391	2.92988	0.91005	NA	NA	NA	NA	1	0	0	1
rs77290642	17	44068480	T	C	0.1708	-0.075288	0.012066	4.381e-10	-6.23968	0.1501	0.025293	0.0085597	0.003127	2.95489	0.911483	NA	NA	NA	NA	1	0	0	1
rs77513497	17	44045474	A	G	0.1723	-0.086664	0.010835	1.2608e-15	-7.99852	0.1501	0.025471	0.0085581	0.002918	2.97624	0.915286	NA	NA	NA	NA	1	0	0	1
rs77527347	17	44058017	G	T	0.1722	-0.076289	0.012064	2.554e-10	-6.32369	0.1501	0.025493	0.0085567	0.002889	2.9793	0.914259	NA	NA	NA	NA	1	0	0	1
rs77555455	17	44035516	G	A	0.1719	-0.085101	0.010852	4.4467e-15	-7.84196	0.15	0.024455	0.0085688	0.004318	2.85396	0.901018	NA	NA	NA	NA	1	0	0	1
rs77561671	17	43976627	G	T	0.1708	-0.084945	0.010896	6.4053e-15	-7.79598	0.1517	0.024759	0.0085811	0.00391	2.88529	0.904774	NA	NA	NA	NA	1	0	0	1
rs77604208	17	44177669	C	T	0.1715	-0.074641	0.012124	7.4472e-10	-6.15647	0.1494	0.025721	0.0088425	0.003628	2.90879	0.906105	NA	NA	NA	NA	1	0	0	1
rs77635460	17	44186593	T	C	0.1717	-0.075585	0.012115	4.4065e-10	-6.23896	0.1502	0.02533	0.0085903	0.003191	2.94867	0.910782	NA	NA	NA	NA	1	0	0	1
rs77747656	17	44099827	C	G	0.1779	-0.075042	0.012111	5.7935e-10	-6.19619	0.1501	0.024987	0.008578	0.003581	2.91292	0.906626	NA	NA	NA	NA	1	0	0	1
rs77768866	17	44121917	C	T	0.1718	-0.075384	0.012112	4.847e-10	-6.22391	0.1501	0.024852	0.00858	0.003773	2.8965	0.90471	NA	NA	NA	NA	1	0	0	1
rs77875796	17	44051612	A	G	0.1709	-0.087126	0.010881	1.1763e-15	-8.00717	0.1485	0.02566	0.0086072	0.002871	2.98123	0.915831	NA	NA	NA	NA	1	0	0	1
rs77924366	17	44182181	T	C	0.1962	-0.071849	0.012184	3.703e-09	-5.897	0.2115	0.030554	0.0099265	0.002084	3.07802	0.924156	NA	NA	NA	NA	1	0	0	1
rs77924424	17	44012915	T	C	0.1721	-0.085409	0.010875	4.0368e-15	-7.8537	0.149	0.0257	0.0087344	0.003257	2.94239	0.911434	NA	NA	NA	NA	1	0	0	1
rs77926909	17	43994252	T	C	0.1707	-0.086509	0.010867	1.7139e-15	-7.96071	0.1502	0.024622	0.0085614	0.004028	2.87593	0.9038	NA	NA	NA	NA	1	0	0	1
rs77950913	17	44146451	T	C	0.1716	-0.085896	0.01087	2.746e-15	-7.90212	0.15	0.025043	0.008587	0.003541	2.91639	0.908515	NA	NA	NA	NA	1	0	0	1
rs7799441	7	99776272	T	C	0.4869	0.035224	0.0090676	0.00010248	3.8846	0.5263	0.026729	0.0058968	5.82e-06	4.5328	0.920026	NA	NA	NA	NA	1	0	0	1
rs78026984	17	44025592	G	C	0.175	-0.07399	0.012092	9.4217e-10	-6.11892	0.1501	0.024843	0.0085605	0.003707	2.90205	0.905272	NA	NA	NA	NA	1	0	0	1
rs78077519	17	44010984	G	A	0.1721	-0.085746	0.010874	3.1373e-15	-7.88541	0.149	0.025419	0.0087374	0.003624	2.90922	0.90767	NA	NA	NA	NA	1	0	0	1
rs78104015	17	44052733	A	G	0.1723	-0.086764	0.010833	1.1514e-15	-8.00923	0.1501	0.02531	0.0085577	0.003101	2.95757	0.913254	NA	NA	NA	NA	1	0	0	1
rs78136862	17	44085743	T	C	0.17	-0.074798	0.012125	6.8781e-10	-6.16891	0.1773	0.025443	0.0085931	0.003068	2.96086	0.91209	NA	NA	NA	NA	1	0	0	1
rs78209533	17	43989909	A	G	0.1707	-0.0742	0.012104	8.7632e-10	-6.1302	0.1501	0.024677	0.0085627	0.003953	2.88192	0.902867	NA	NA	NA	NA	1	0	0	1
rs78229689	17	44106806	G	A	0.172	-0.083744	0.010857	1.2238e-14	-7.71336	0.1635	0.026748	0.0088612	0.00254	3.01855	0.919544	NA	NA	NA	NA	1	0	0	1
rs78532986	12	133062952	C	T	0.1341	0.067849	0.012714	9.4817e-08	5.33656	0.1184	0.032918	0.010401	0.001552	3.16489	0.923443	NA	NA	NA	NA	1	0	0	1
rs78556223	17	44026478	A	G	0.1716	-0.076054	0.012125	3.5484e-10	-6.27249	0.1494	0.024772	0.0085769	0.003873	2.88822	0.903762	NA	NA	NA	NA	1	0	0	1
rs78590209	17	44098862	A	G	0.1717	-0.086443	0.010869	1.8184e-15	-7.95317	0.1501	0.024547	0.0085792	0.00422	2.86122	0.902011	NA	NA	NA	NA	1	0	0	1
rs78599197	17	44069970	C	G	0.1766	-0.086102	0.010829	1.8549e-15	-7.95106	0.1502	0.025212	0.0085569	0.003215	2.94639	0.911964	NA	NA	NA	NA	1	0	0	1
rs78720789	17	43973413	A	G	0.1719	-0.083497	0.010848	1.3898e-14	-7.69699	0.1501	0.02445	0.0085618	0.004295	2.85571	0.901101	NA	NA	NA	NA	1	0	0	1
rs78929339	17	44189910	A	G	0.1711	-0.075553	0.012173	5.412e-10	-6.2066	0.1497	0.025082	0.0086068	0.003566	2.91421	0.906787	NA	NA	NA	NA	1	0	0	1
rs78938131	17	44157622	T	G	0.188	-0.075603	0.012179	5.3814e-10	-6.20765	0.1658	0.027362	0.0088818	0.002065	3.08068	0.924676	NA	NA	NA	NA	1	0	0	1
rs78962882	17	44084844	G	C	0.1746	-0.085725	0.010858	2.9071e-15	-7.8951	0.1501	0.025077	0.0085762	0.003455	2.92402	0.909386	NA	NA	NA	NA	1	0	0	1
rs79065019	17	44124535	T	C	0.1718	-0.086498	0.010865	1.7007e-15	-7.96116	0.1502	0.025015	0.0085798	0.003551	2.91557	0.908471	NA	NA	NA	NA	1	0	0	1
rs79115768	17	44021061	C	T	0.1721	-0.084438	0.010859	7.4911e-15	-7.77585	0.1501	0.024902	0.0085602	0.003625	2.90904	0.907555	NA	NA	NA	NA	1	0	0	1
rs79180862	17	44131798	C	T	0.1717	-0.085934	0.010864	2.5799e-15	-7.90998	0.1501	0.024922	0.0085805	0.003678	2.90449	0.907141	NA	NA	NA	NA	1	0	0	1
rs79252344	17	44120608	A	G	0.1718	-0.085704	0.010861	2.9969e-15	-7.89099	0.1501	0.0249	0.0085795	0.003705	2.90227	0.906864	NA	NA	NA	NA	1	0	0	1
rs79290980	17	43985662	T	C	0.1722	-0.084414	0.010835	6.6491e-15	-7.79086	0.1501	0.024498	0.0085617	0.004219	2.86135	0.901878	NA	NA	NA	NA	1	0	0	1
rs79301522	17	44207932	A	G	0.1714	-0.075552	0.012154	5.0871e-10	-6.21623	0.1492	0.025486	0.0088644	0.004039	2.8751	0.902119	NA	NA	NA	NA	1	0	0	1
rs79346219	17	44184375	A	G	0.1714	-0.074759	0.012138	7.3208e-10	-6.15909	0.15	0.025137	0.0085966	0.003454	2.92406	0.907893	NA	NA	NA	NA	1	0	0	1
rs79348289	17	44172698	T	C	0.1709	-0.074501	0.012176	9.4217e-10	-6.11868	0.1513	0.026085	0.0088525	0.003213	2.94663	0.910444	NA	NA	NA	NA	1	0	0	1
rs79447161	17	44067508	A	G	0.1692	-0.086702	0.010842	1.2729e-15	-7.99686	0.1501	0.025167	0.0085568	0.003269	2.94117	0.911417	NA	NA	NA	NA	1	0	0	1
rs79492906	17	43984864	C	T	0.1722	-0.084278	0.010836	7.3954e-15	-7.77759	0.1501	0.024504	0.0085617	0.00421	2.86205	0.901952	NA	NA	NA	NA	1	0	0	1
rs79649865	17	44130587	T	G	0.1717	-0.086037	0.010914	3.1994e-15	-7.88318	0.1501	0.025016	0.0085804	0.003552	2.91548	0.908394	NA	NA	NA	NA	1	0	0	1
rs79772780	17	44189855	G	A	0.17	-0.077124	0.012244	2.9951e-10	-6.29892	0.1505	0.026412	0.0088902	0.002969	2.97091	0.913317	NA	NA	NA	NA	1	0	0	1
rs79782347	17	44146567	T	C	0.1716	-0.085723	0.01087	3.1174e-15	-7.8862	0.15	0.025023	0.0085871	0.003567	2.91402	0.908228	NA	NA	NA	NA	1	0	0	1
rs79857651	17	44013475	G	A	0.1719	-0.085862	0.010889	3.1418e-15	-7.88521	0.1484	0.025639	0.0087589	0.00342	2.92719	0.90974	NA	NA	NA	NA	1	0	0	1
rs79860128	17	43990072	A	G	0.1721	-0.084389	0.010841	7.0067e-15	-7.78424	0.1501	0.024596	0.0085626	0.004072	2.87249	0.903227	NA	NA	NA	NA	1	0	0	1
rs79923630	17	44167661	G	T	0.1716	-0.07467	0.012061	5.9856e-10	-6.19103	0.15	0.02498	0.0085877	0.003628	2.90881	0.906139	NA	NA	NA	NA	1	0	0	1
rs79923708	17	44183790	G	A	0.1717	-0.074782	0.012113	6.6756e-10	-6.1737	0.1502	0.025207	0.0085904	0.003342	2.93432	0.90909	NA	NA	NA	NA	1	0	0	1
rs79959255	17	44077708	G	T	0.1707	-0.085847	0.010832	2.2722e-15	-7.92531	0.1503	0.025622	0.0085708	0.002795	2.98945	0.916648	NA	NA	NA	NA	1	0	0	1
rs80020809	17	44172391	C	T	0.171	-0.074717	0.012136	7.4243e-10	-6.15664	0.1493	0.025645	0.0088487	0.003753	2.89817	0.904845	NA	NA	NA	NA	1	0	0	1
rs80028338	17	44161470	A	C	0.1651	-0.090154	0.011113	4.9665e-16	-8.11248	0.1445	0.025394	0.0088358	0.004053	2.87399	0.903702	NA	NA	NA	NA	1	0	0	1
rs80233201	17	43971481	T	C	0.1722	-0.084555	0.010881	7.7831e-15	-7.77089	0.1501	0.024404	0.0085599	0.004359	2.85097	0.900584	NA	NA	NA	NA	1	0	0	1
rs8065777	17	38072402	C	T	0.5238	-0.038093	0.0083774	5.4399e-06	-4.54711	0.5603	0.036713	0.0059649	7.521e-10	6.15484	0.975276	NA	NA	NA	NA	1	0	0	1
rs8067378	17	38051348	A	G	0.5113	0.038475	0.008182	2.5722e-06	4.7024	0.4574	-0.03541	0.0059235	2.261e-09	-5.97788	0.993204	NA	NA	NA	NA	1	0	0	1
rs8069176	17	38057197	G	A	0.4503	0.035287	0.0091047	0.00010632	3.87569	0.4146	-0.038752	0.0059476	7.244e-11	-6.51557	0.938244	NA	NA	NA	NA	1	0	0	1
rs8069202	17	38122200	G	A	0.4385	-0.032607	0.008277	8.1641e-05	-3.93947	0.4644	0.02692	0.0058452	4.114e-06	4.60549	0.902832	NA	NA	NA	NA	1	0	0	1
rs8070723	17	44081064	A	G	0.1799	-0.082678	0.010526	4.0103e-15	-7.85465	0.1532	0.024446	0.0084755	0.003923	2.88431	0.90471	NA	NA	NA	NA	1	0	0	1
rs8070942	17	44208674	G	T	0.193	-0.069525	0.011327	8.3652e-10	-6.13799	0.1734	0.024939	0.0083822	0.002928	2.97523	0.913656	NA	NA	NA	NA	1	0	0	1
rs8074437	17	38076137	T	G	0.496	-0.039077	0.0082174	1.9809e-06	-4.7554	0.5412	0.036954	0.0059554	5.466e-10	6.20512	0.987937	NA	NA	NA	NA	1	0	0	1
rs8076131	17	38080912	G	A	0.5537	-0.035918	0.0084151	1.9698e-05	-4.26828	0.5803	0.038838	0.0059746	8.002e-11	6.50052	0.950899	NA	NA	NA	NA	1	0	0	1
rs8077456	17	38128765	G	C	0.3402	0.035066	0.0086215	4.7565e-05	4.06727	0.3416	-0.021657	0.0061004	0.0003852	-3.5501	0.902095	NA	NA	NA	NA	1	0	0	1
rs8079416	17	38092713	T	C	0.4414	-0.034444	0.0082678	3.0987e-05	-4.16604	0.4613	0.027139	0.0058454	3.436e-06	4.6428	0.932579	NA	NA	NA	NA	1	0	0	1
rs8079501	17	44000234	A	T	0.1781	-0.085948	0.01087	2.642e-15	-7.9069	0.1491	0.025956	0.0087328	0.002956	2.97224	0.914778	NA	NA	NA	NA	1	0	0	1
rs8080583	17	44162597	C	A	0.1919	-0.079982	0.010257	6.31e-15	-7.7978	0.1732	0.024596	0.0083683	0.003291	2.93919	0.911027	NA	NA	NA	NA	1	0	0	1
rs8080734	17	38103285	G	A	0.5738	-0.036498	0.0083232	1.1595e-05	-4.38509	0.5651	0.030478	0.0058702	2.081e-07	5.19199	0.960456	NA	NA	NA	NA	1	0	0	1
rs869402	17	38068043	T	C	0.5101	-0.040007	0.008337	1.5964e-06	-4.79873	0.5493	0.037977	0.0059581	1.843e-10	6.37401	0.989917	NA	NA	NA	NA	1	0	0	1
rs8712	17	44101871	A	G	0.1745	-0.070901	0.012131	5.071e-09	-5.84461	0.153	0.024598	0.0085299	0.00393	2.88374	0.902787	NA	NA	NA	NA	1	0	0	1
rs876944	17	44134391	G	T	0.1717	-0.075328	0.012116	5.0683e-10	-6.21723	0.1501	0.024813	0.0085813	0.003835	2.89152	0.904107	NA	NA	NA	NA	1	0	0	1
rs883770	17	38063381	C	T	0.4807	0.039484	0.008362	2.3375e-06	4.72184	0.4429	-0.036541	0.0059613	8.801e-10	-6.1297	0.993679	NA	NA	NA	NA	1	0	0	1
rs907091	17	37921742	C	T	0.4784	-0.039426	0.0082926	1.991e-06	-4.75436	0.5318	0.034552	0.0061707	2.152e-08	5.59936	0.987556	NA	NA	NA	NA	1	0	0	1
rs907092	17	37922259	G	A	0.4514	0.037839	0.0083824	6.3581e-06	4.5141	0.4313	-0.036287	0.0059483	1.058e-09	-6.1004	0.987477	NA	NA	NA	NA	1	0	0	1
rs915823	21	42851454	A	C	0.2271	-0.061102	0.010926	2.2395e-08	-5.59235	0.2466	-0.023973	0.0071475	0.0007964	-3.35404	0.92934	NA	NA	NA	NA	1	0	0	1
rs919461	17	44065669	A	T	0.1767	-0.075557	0.012068	3.8199e-10	-6.26094	0.1501	0.025236	0.0085554	0.003181	2.94972	0.910919	NA	NA	NA	NA	1	0	0	1
rs919462	17	44065740	C	T	0.1708	-0.086206	0.010828	1.7008e-15	-7.9614	0.1501	0.025204	0.0085554	0.00322	2.94598	0.911926	NA	NA	NA	NA	1	0	0	1
rs919464	17	44065901	C	T	0.1708	-0.086301	0.010828	1.586e-15	-7.97017	0.1502	0.025224	0.0085554	0.003195	2.94831	0.912194	NA	NA	NA	NA	1	0	0	1
rs921649	17	38069274	C	T	0.5092	-0.04015	0.0083362	1.4621e-06	-4.81634	0.5491	0.037553	0.0059564	2.889e-10	6.30465	0.990607	NA	NA	NA	NA	1	0	0	1
rs921650	17	38069076	G	A	0.5092	-0.035327	0.0087067	4.9606e-05	-4.05745	0.5491	0.037561	0.0059565	2.866e-10	6.30588	0.927032	NA	NA	NA	NA	1	0	0	1
rs9303277	17	37976469	C	T	0.5195	0.038772	0.0082127	2.3472e-06	4.72098	0.469	-0.034967	0.0061555	1.343e-08	-5.68061	0.993499	NA	NA	NA	NA	1	0	0	1
rs9303279	17	38073968	G	C	0.5452	-0.036237	0.0084339	1.7346e-05	-4.29659	0.5823	0.041469	0.0059848	4.24e-12	6.92905	0.954061	NA	NA	NA	NA	1	0	0	1
rs9303280	17	38074031	T	C	0.5202	-0.036198	0.0083191	1.3539e-05	-4.35119	0.5598	0.036066	0.0059499	1.347e-09	6.06161	0.958694	NA	NA	NA	NA	1	0	0	1
rs9303281	17	38074046	G	A	0.4879	-0.040146	0.0082017	9.8361e-07	-4.89484	0.5413	0.037621	0.0059314	2.258e-10	6.34268	0.993336	NA	NA	NA	NA	1	0	0	1
rs9303525	17	44187257	A	G	0.1912	-0.065376	0.012113	6.7684e-08	-5.39718	0.1505	0.02499	0.0083644	0.002812	2.98766	0.913705	NA	NA	NA	NA	1	0	0	1
rs9405108	6	32438648	C	T	0.2998	-0.036813	0.0090439	4.6921e-05	-4.07048	0.3192	0.02558	0.0064279	6.904e-05	3.97953	0.900551	NA	NA	NA	NA	1	0	0	1
rs9468	17	44101563	T	C	0.1748	-0.082627	0.010855	2.7063e-14	-7.61188	0.1534	0.024278	0.0085148	0.004354	2.85127	0.900475	NA	NA	NA	NA	1	0	0	1
rs956329	17	44251230	T	C	0.1717	-0.076866	0.012287	3.9573e-10	-6.25588	0.1498	0.025203	0.0086485	0.003566	2.91415	0.906825	NA	NA	NA	NA	1	0	0	1
rs974291	17	44150480	A	T	0.1777	-0.085995	0.010867	2.5011e-15	-7.91341	0.15	0.024937	0.0085854	0.003677	2.90458	0.907154	NA	NA	NA	NA	1	0	0	1
rs974292	17	44150464	T	C	0.1716	-0.086115	0.010867	2.2863e-15	-7.92445	0.15	0.025021	0.0085862	0.003567	2.91409	0.908269	NA	NA	NA	NA	1	0	0	1
rs974293	17	44150233	G	A	0.1716	-0.086278	0.010866	2.0192e-15	-7.94018	0.15	0.025019	0.0085853	0.003566	2.91417	0.908291	NA	NA	NA	NA	1	0	0	1
rs974295	17	44150152	A	T	0.1777	-0.075555	0.012123	4.5899e-10	-6.23237	0.1419	0.025329	0.008575	0.003139	2.95382	0.911357	NA	NA	NA	NA	1	0	0	1
rs9747973	17	37905107	C	T	0.4786	-0.03912	0.0082863	2.3469e-06	-4.72105	0.5258	0.033269	0.0061707	6.99e-08	5.39145	0.985615	NA	NA	NA	NA	1	0	0	1
rs9891174	17	38031802	T	A	0.4478	0.034891	0.0083343	2.8334e-05	4.18643	0.4174	-0.039182	0.0059606	4.916e-11	-6.5735	0.96872	NA	NA	NA	NA	1	0	0	1
rs9901146	17	38043343	G	A	0.4993	0.03731	0.0082281	5.7749e-06	4.53446	0.4528	-0.03562	0.0059325	1.923e-09	-6.00421	0.988217	NA	NA	NA	NA	1	0	0	1
rs9903250	17	38031030	G	A	0.4944	0.035988	0.0082774	1.3753e-05	4.34774	0.451	-0.035771	0.0059423	1.747e-09	-6.01972	0.979402	NA	NA	NA	NA	1	0	0	1
rs9904624	17	38036586	A	G	0.4516	0.036063	0.0083226	1.4695e-05	4.33314	0.4182	-0.039013	0.0059575	5.808e-11	-6.54855	0.978799	NA	NA	NA	NA	1	0	0	1
rs9905959	17	38031138	A	G	0.4534	0.035999	0.008306	1.4636e-05	4.3341	0.42	-0.039308	0.0059733	4.684e-11	-6.58062	0.97887	NA	NA	NA	NA	1	0	0	1
rs9906951	17	38048244	T	C	0.5001	0.035212	0.0089636	8.5556e-05	3.92833	0.4531	-0.035266	0.0059333	2.786e-09	-5.94374	0.943705	NA	NA	NA	NA	1	0	0	1
rs9907088	17	38035116	G	A	0.4516	0.035831	0.0083226	1.6677e-05	4.30527	0.4181	-0.039038	0.005958	5.671e-11	-6.5522	0.977095	NA	NA	NA	NA	1	0	0	1
rs9908132	17	38042777	T	A	0.4885	0.037552	0.0082294	5.0388e-06	4.56315	0.4528	-0.035631	0.0059326	1.902e-09	-6.00597	0.989245	NA	NA	NA	NA	1	0	0	1
rs9909593	17	37970149	A	G	0.4582	0.04015	0.0083272	1.4244e-06	4.82155	0.4363	-0.037566	0.0059414	2.568e-10	-6.32275	0.995568	NA	NA	NA	NA	1	0	0	1
rs9910826	17	38035648	A	G	0.453	0.037797	0.0084438	7.5958e-06	4.4763	0.4393	-0.040861	0.0066528	8.157e-10	-6.14193	0.985939	NA	NA	NA	NA	1	0	0	1

### Sheet: T8.gene_based_cofdr
Table 8. Gene-based co-fdr analysis to detect genes associated with both traits using MAGMA, PrediXcan or FUSION
Significantly colocalized genes were identified by integrating gene genomic positions, mRNA expression, splicing and plasma protein data with genome-wide summary statistics of COVID-19. Gene-based z-scores estimated through MAGMA, TWAS, spTWAS, and PWAS approaches were listed in the table, which were served as cofdr inputs to calculate corresponding posterior possibility (TT). Genes identified by at least three approaches were highlighted (total_detect>=3).
hgnc_symbol	TT_magma	TT_twas	tissue_twas	TT_sptwas	tissue_sptwas	TT_pwas	magma_detect	twas_detect	sptwas_detect	pwas_detect	total_detect	Z_B2_magma	Z_COPD_magma	Z_B2_twas	Z_COPD_twas	Z_B2_sptwas	Z_COPD_sptwas	Z_B2_pwas	Z_COPD_pwas	P_B2_magma	P_COPD_magma	P_B2_twas	P_COPD_twas	P_B2_sptwas	P_COPD_sptwas	P_B2_pwas	P_COPD_pwas	FDR_B2_magma	FDR_COPD_magma	FDR_B2_twas	FDR_COPD_twas	FDR_B2_sptwas	FDR_COPD_sptwas	FDR_B2_pwas	FDR_COPD_pwas
GSDMB	0.997082	0.995809	Cells_EBV-transformed_lymphocytes	0.999219	Adipose_Subcutaneous	NA	1	1	1	0	3	4.60286	6.63151	-4.69527	5.54541	4.8925	-6.83509	NA	NA	4.1672e-06	3.3227e-11	2.6626e-06	2.93259e-08	9.95607e-07	8.19563e-12	NA	NA	0.00101218	2.00315e-07	0.00255247	6.15199e-05	0.000615623	9.48724e-08	NA	NA
GSDMB	0.997082	0.995809	Cells_EBV-transformed_lymphocytes	0.999147	Adipose_Visceral_Omentum	NA	1	1	1	0	3	4.60286	6.63151	-4.69527	5.54541	4.86569	-6.73478	NA	NA	4.1672e-06	3.3227e-11	2.6626e-06	2.93259e-08	1.14057e-06	1.64181e-11	NA	NA	0.00101218	2.00315e-07	0.00255247	6.15199e-05	0.000813592	2.60496e-07	NA	NA
GSDMB	0.997082	0.995809	Cells_EBV-transformed_lymphocytes	0.994601	Adrenal_Gland	NA	1	1	1	0	3	4.60286	6.63151	-4.69527	5.54541	4.53444	-6.63294	NA	NA	4.1672e-06	3.3227e-11	2.6626e-06	2.93259e-08	5.77552e-06	3.2907e-11	NA	NA	0.00101218	2.00315e-07	0.00255247	6.15199e-05	0.00392733	3.16423e-07	NA	NA
GSDMB	0.997082	0.995809	Cells_EBV-transformed_lymphocytes	0.998185	Artery_Aorta	NA	1	1	1	0	3	4.60286	6.63151	-4.69527	5.54541	4.75295	-6.10806	NA	NA	4.1672e-06	3.3227e-11	2.6626e-06	2.93259e-08	2.00472e-06	1.00847e-09	NA	NA	0.00101218	2.00315e-07	0.00255247	6.15199e-05	0.00147506	4.04977e-06	NA	NA
GSDMB	0.997082	0.995809	Cells_EBV-transformed_lymphocytes	0.996116	Artery_Coronary	NA	1	1	1	0	3	4.60286	6.63151	-4.69527	5.54541	-4.70035	6.65838	NA	NA	4.1672e-06	3.3227e-11	2.6626e-06	2.93259e-08	2.59716e-06	2.76871e-11	NA	NA	0.00101218	2.00315e-07	0.00255247	6.15199e-05	0.00160759	2.94628e-07	NA	NA
GSDMB	0.997082	0.995809	Cells_EBV-transformed_lymphocytes	0.998681	Artery_Tibial	NA	1	1	1	0	3	4.60286	6.63151	-4.69527	5.54541	4.74757	-6.13469	NA	NA	4.1672e-06	3.3227e-11	2.6626e-06	2.93259e-08	2.05872e-06	8.53242e-10	NA	NA	0.00101218	2.00315e-07	0.00255247	6.15199e-05	0.0015709	2.60984e-06	NA	NA
GSDMB	0.997082	0.995809	Cells_EBV-transformed_lymphocytes	0.998473	Brain_Amygdala	NA	1	1	1	0	3	4.60286	6.63151	-4.69527	5.54541	-4.74757	6.13469	NA	NA	4.1672e-06	3.3227e-11	2.6626e-06	2.93259e-08	2.05872e-06	8.53242e-10	NA	NA	0.00101218	2.00315e-07	0.00255247	6.15199e-05	0.001513	4.03328e-06	NA	NA
GSDMB	0.997082	0.995809	Cells_EBV-transformed_lymphocytes	0.997857	Brain_Caudate_basal_ganglia	NA	1	1	1	0	3	4.60286	6.63151	-4.69527	5.54541	4.70498	-7.09415	NA	NA	4.1672e-06	3.3227e-11	2.6626e-06	2.93259e-08	2.53893e-06	1.30152e-12	NA	NA	0.00101218	2.00315e-07	0.00255247	6.15199e-05	0.00184718	3.28192e-08	NA	NA
GSDMB	0.997082	0.995809	Cells_EBV-transformed_lymphocytes	0.998421	Brain_Cerebellar_Hemisphere	NA	1	1	1	0	3	4.60286	6.63151	-4.69527	5.54541	4.4819	-6.1297	NA	NA	4.1672e-06	3.3227e-11	2.6626e-06	2.93259e-08	7.39806e-06	8.80432e-10	NA	NA	0.00101218	2.00315e-07	0.00255247	6.15199e-05	0.00358601	2.50771e-06	NA	NA
GSDMB	0.997082	0.995809	Cells_EBV-transformed_lymphocytes	0.997366	Brain_Cerebellum	NA	1	1	1	0	3	4.60286	6.63151	-4.69527	5.54541	4.53444	-6.63294	NA	NA	4.1672e-06	3.3227e-11	2.6626e-06	2.93259e-08	5.77552e-06	3.2907e-11	NA	NA	0.00101218	2.00315e-07	0.00255247	6.15199e-05	0.00368447	2.65165e-07	NA	NA
GSDMB	0.997082	0.995809	Cells_EBV-transformed_lymphocytes	0.999145	Brain_Cortex	NA	1	1	1	0	3	4.60286	6.63151	-4.69527	5.54541	4.84449	-7.01713	NA	NA	4.1672e-06	3.3227e-11	2.6626e-06	2.93259e-08	1.26935e-06	2.26475e-12	NA	NA	0.00101218	2.00315e-07	0.00255247	6.15199e-05	0.00114446	6.27472e-08	NA	NA
GSDMB	0.997082	0.995809	Cells_EBV-transformed_lymphocytes	0.998037	Brain_Frontal_Cortex_BA9	NA	1	1	1	0	3	4.60286	6.63151	-4.69527	5.54541	4.47457	-6.10806	NA	NA	4.1672e-06	3.3227e-11	2.6626e-06	2.93259e-08	7.65651e-06	1.00847e-09	NA	NA	0.00101218	2.00315e-07	0.00255247	6.15199e-05	0.00509379	6.30219e-06	NA	NA
GSDMB	0.997082	0.995809	Cells_EBV-transformed_lymphocytes	0.998539	Brain_Hippocampus	NA	1	1	1	0	3	4.60286	6.63151	-4.69527	5.54541	4.75295	-6.10806	NA	NA	4.1672e-06	3.3227e-11	2.6626e-06	2.93259e-08	2.00472e-06	1.00847e-09	NA	NA	0.00101218	2.00315e-07	0.00255247	6.15199e-05	0.00188391	5.37414e-06	NA	NA
GSDMB	0.997082	0.995809	Cells_EBV-transformed_lymphocytes	0.987381	Brain_Hypothalamus	NA	1	1	1	0	3	4.60286	6.63151	-4.69527	5.54541	4.10289	-4.72834	NA	NA	4.1672e-06	3.3227e-11	2.6626e-06	2.93259e-08	4.0802e-05	2.26358e-06	NA	NA	0.00101218	2.00315e-07	0.00255247	6.15199e-05	0.0120673	0.00199137	NA	NA
GSDMB	0.997082	0.995809	Cells_EBV-transformed_lymphocytes	0.998265	Brain_Nucleus_accumbens_basal_ganglia	NA	1	1	1	0	3	4.60286	6.63151	-4.69527	5.54541	-4.74757	6.13469	NA	NA	4.1672e-06	3.3227e-11	2.6626e-06	2.93259e-08	2.05872e-06	8.53242e-10	NA	NA	0.00101218	2.00315e-07	0.00255247	6.15199e-05	0.00144422	2.83125e-06	NA	NA
GSDMB	0.997082	0.995809	Cells_EBV-transformed_lymphocytes	0.990358	Brain_Putamen_basal_ganglia	NA	1	1	1	0	3	4.60286	6.63151	-4.69527	5.54541	-4.30525	4.41625	NA	NA	4.1672e-06	3.3227e-11	2.6626e-06	2.93259e-08	1.66799e-05	1.00428e-05	NA	NA	0.00101218	2.00315e-07	0.00255247	6.15199e-05	0.00736483	0.00747817	NA	NA
GSDMB	0.997082	0.995809	Cells_EBV-transformed_lymphocytes	0.997205	Brain_Spinal_cord_cervical_c-1	NA	1	1	1	0	3	4.60286	6.63151	-4.69527	5.54541	3.47576	-6.1297	NA	NA	4.1672e-06	3.3227e-11	2.6626e-06	2.93259e-08	0.000509405	8.80432e-10	NA	NA	0.00101218	2.00315e-07	0.00255247	6.15199e-05	0.0797868	4.95309e-06	NA	NA
GSDMB	0.997082	0.995809	Cells_EBV-transformed_lymphocytes	0.999103	Breast_Mammary_Tissue	NA	1	1	1	0	3	4.60286	6.63151	-4.69527	5.54541	4.83733	-6.69631	NA	NA	4.1672e-06	3.3227e-11	2.6626e-06	2.93259e-08	1.31593e-06	2.13752e-11	NA	NA	0.00101218	2.00315e-07	0.00255247	6.15199e-05	0.000999712	3.78202e-07	NA	NA
GSDMB	0.997082	0.995809	Cells_EBV-transformed_lymphocytes	0.997087	Cells_Cultured_fibroblasts	NA	1	1	1	0	3	4.60286	6.63151	-4.69527	5.54541	4.29413	-6.1297	NA	NA	4.1672e-06	3.3227e-11	2.6626e-06	2.93259e-08	1.75376e-05	8.80432e-10	NA	NA	0.00101218	2.00315e-07	0.00255247	6.15199e-05	0.00807701	2.88782e-06	NA	NA
GSDMB	0.997082	0.995809	Cells_EBV-transformed_lymphocytes	0.998449	Cells_EBV-transformed_lymphocytes	NA	1	1	1	0	3	4.60286	6.63151	-4.69527	5.54541	4.74757	-6.13469	NA	NA	4.1672e-06	3.3227e-11	2.6626e-06	2.93259e-08	2.05872e-06	8.53242e-10	NA	NA	0.00101218	2.00315e-07	0.00255247	6.15199e-05	0.00149839	1.97596e-06	NA	NA
GSDMB	0.997082	0.995809	Cells_EBV-transformed_lymphocytes	0.99889	Colon_Sigmoid	NA	1	1	1	0	3	4.60286	6.63151	-4.69527	5.54541	4.89201	-6.08846	NA	NA	4.1672e-06	3.3227e-11	2.6626e-06	2.93259e-08	9.9812e-07	1.14e-09	NA	NA	0.00101218	2.00315e-07	0.00255247	6.15199e-05	0.00100287	3.11192e-06	NA	NA
GSDMB	0.997082	0.995809	Cells_EBV-transformed_lymphocytes	0.999101	Colon_Transverse	NA	1	1	1	0	3	4.60286	6.63151	-4.69527	5.54541	4.89484	-6.34268	NA	NA	4.1672e-06	3.3227e-11	2.6626e-06	2.93259e-08	9.83863e-07	2.25795e-10	NA	NA	0.00101218	2.00315e-07	0.00255247	6.15199e-05	0.000756765	7.54728e-07	NA	NA
GSDMB	0.997082	0.995809	Cells_EBV-transformed_lymphocytes	0.998795	Esophagus_Gastroesophageal_Junction	NA	1	1	1	0	3	4.60286	6.63151	-4.69527	5.54541	4.84677	-5.95478	NA	NA	4.1672e-06	3.3227e-11	2.6626e-06	2.93259e-08	1.25488e-06	2.60417e-09	NA	NA	0.00101218	2.00315e-07	0.00255247	6.15199e-05	0.00120786	7.66716e-06	NA	NA
GSDMB	0.997082	0.995809	Cells_EBV-transformed_lymphocytes	0.998755	Esophagus_Mucosa	NA	1	1	1	0	3	4.60286	6.63151	-4.69527	5.54541	-4.41372	6.10806	NA	NA	4.1672e-06	3.3227e-11	2.6626e-06	2.93259e-08	1.0161e-05	1.00847e-09	NA	NA	0.00101218	2.00315e-07	0.00255247	6.15199e-05	0.00358731	3.70096e-06	NA	NA
GSDMB	0.997082	0.995809	Cells_EBV-transformed_lymphocytes	0.998548	Esophagus_Muscularis	NA	1	1	1	0	3	4.60286	6.63151	-4.69527	5.54541	4.68085	-6.10806	NA	NA	4.1672e-06	3.3227e-11	2.6626e-06	2.93259e-08	2.85694e-06	1.00847e-09	NA	NA	0.00101218	2.00315e-07	0.00255247	6.15199e-05	0.00210329	3.23618e-06	NA	NA
GSDMB	0.997082	0.995809	Cells_EBV-transformed_lymphocytes	0.995419	Heart_Atrial_Appendage	NA	1	1	1	0	3	4.60286	6.63151	-4.69527	5.54541	4.48833	-5.07463	NA	NA	4.1672e-06	3.3227e-11	2.6626e-06	2.93259e-08	7.17826e-06	3.88247e-07	NA	NA	0.00101218	2.00315e-07	0.00255247	6.15199e-05	0.00417301	0.000587929	NA	NA
GSDMB	0.997082	0.995809	Cells_EBV-transformed_lymphocytes	0.997882	Heart_Left_Ventricle	NA	1	1	1	0	3	4.60286	6.63151	-4.69527	5.54541	-4.4939	6.1297	NA	NA	4.1672e-06	3.3227e-11	2.6626e-06	2.93259e-08	6.99296e-06	8.80432e-10	NA	NA	0.00101218	2.00315e-07	0.00255247	6.15199e-05	0.00383048	2.53774e-06	NA	NA
GSDMB	0.997082	0.995809	Cells_EBV-transformed_lymphocytes	0.998036	Kidney_Cortex	NA	1	1	1	0	3	4.60286	6.63151	-4.69527	5.54541	4.75295	-6.10806	NA	NA	4.1672e-06	3.3227e-11	2.6626e-06	2.93259e-08	2.00472e-06	1.00847e-09	NA	NA	0.00101218	2.00315e-07	0.00255247	6.15199e-05	0.00117577	3.75514e-06	NA	NA
GSDMB	0.997082	0.995809	Cells_EBV-transformed_lymphocytes	0.998527	Liver	NA	1	1	1	0	3	4.60286	6.63151	-4.69527	5.54541	4.74422	-6.05936	NA	NA	4.1672e-06	3.3227e-11	2.6626e-06	2.93259e-08	2.09315e-06	1.36666e-09	NA	NA	0.00101218	2.00315e-07	0.00255247	6.15199e-05	0.00146479	3.15682e-06	NA	NA
GSDMB	0.997082	0.995809	Cells_EBV-transformed_lymphocytes	0.998821	Lung	NA	1	1	1	0	3	4.60286	6.63151	-4.69527	5.54541	-4.74757	6.13469	NA	NA	4.1672e-06	3.3227e-11	2.6626e-06	2.93259e-08	2.05872e-06	8.53242e-10	NA	NA	0.00101218	2.00315e-07	0.00255247	6.15199e-05	0.00102164	3.88733e-06	NA	NA
GSDMB	0.997082	0.995809	Cells_EBV-transformed_lymphocytes	0.998574	Minor_Salivary_Gland	NA	1	1	1	0	3	4.60286	6.63151	-4.69527	5.54541	-4.83433	6.10806	NA	NA	4.1672e-06	3.3227e-11	2.6626e-06	2.93259e-08	1.33593e-06	1.00847e-09	NA	NA	0.00101218	2.00315e-07	0.00255247	6.15199e-05	0.00094511	3.71054e-06	NA	NA
GSDMB	0.997082	0.995809	Cells_EBV-transformed_lymphocytes	0.996008	Muscle_Skeletal	NA	1	1	1	0	3	4.60286	6.63151	-4.69527	5.54541	4.44342	-6.63294	NA	NA	4.1672e-06	3.3227e-11	2.6626e-06	2.93259e-08	8.85388e-06	3.2907e-11	NA	NA	0.00101218	2.00315e-07	0.00255247	6.15199e-05	0.00466235	2.78547e-07	NA	NA
GSDMB	0.997082	0.995809	Cells_EBV-transformed_lymphocytes	0.998726	Nerve_Tibial	NA	1	1	1	0	3	4.60286	6.63151	-4.69527	5.54541	4.80162	-6.83164	NA	NA	4.1672e-06	3.3227e-11	2.6626e-06	2.93259e-08	1.57385e-06	8.39492e-12	NA	NA	0.00101218	2.00315e-07	0.00255247	6.15199e-05	0.00105451	1.01945e-07	NA	NA
GSDMB	0.997082	0.995809	Cells_EBV-transformed_lymphocytes	0.999065	Ovary	NA	1	1	1	0	3	4.60286	6.63151	-4.69527	5.54541	4.84677	-5.95478	NA	NA	4.1672e-06	3.3227e-11	2.6626e-06	2.93259e-08	1.25488e-06	2.60417e-09	NA	NA	0.00101218	2.00315e-07	0.00255247	6.15199e-05	0.00109483	5.54046e-06	NA	NA
GSDMB	0.997082	0.995809	Cells_EBV-transformed_lymphocytes	0.998946	Pancreas	NA	1	1	1	0	3	4.60286	6.63151	-4.69527	5.54541	4.78341	-6.9291	NA	NA	4.1672e-06	3.3227e-11	2.6626e-06	2.93259e-08	1.72345e-06	4.2354e-12	NA	NA	0.00101218	2.00315e-07	0.00255247	6.15199e-05	0.00127321	9.98581e-08	NA	NA
GSDMB	0.997082	0.995809	Cells_EBV-transformed_lymphocytes	0.99845	Pituitary	NA	1	1	1	0	3	4.60286	6.63151	-4.69527	5.54541	-4.51005	6.1297	NA	NA	4.1672e-06	3.3227e-11	2.6626e-06	2.93259e-08	6.48117e-06	8.80432e-10	NA	NA	0.00101218	2.00315e-07	0.00255247	6.15199e-05	0.003373	2.9535e-06	NA	NA
GSDMB	0.997082	0.995809	Cells_EBV-transformed_lymphocytes	0.999165	Prostate	NA	1	1	1	0	3	4.60286	6.63151	-4.69527	5.54541	4.87073	-6.73634	NA	NA	4.1672e-06	3.3227e-11	2.6626e-06	2.93259e-08	1.11186e-06	1.6243e-11	NA	NA	0.00101218	2.00315e-07	0.00255247	6.15199e-05	0.000764218	1.33334e-07	NA	NA
GSDMB	0.997082	0.995809	Cells_EBV-transformed_lymphocytes	0.998455	Skin_Not_Sun_Exposed_Suprapubic	NA	1	1	1	0	3	4.60286	6.63151	-4.69527	5.54541	-4.87035	6.10806	NA	NA	4.1672e-06	3.3227e-11	2.6626e-06	2.93259e-08	1.11403e-06	1.00847e-09	NA	NA	0.00101218	2.00315e-07	0.00255247	6.15199e-05	0.000803782	3.38655e-06	NA	NA
GSDMB	0.997082	0.995809	Cells_EBV-transformed_lymphocytes	0.998456	Skin_Sun_Exposed_Lower_leg	NA	1	1	1	0	3	4.60286	6.63151	-4.69527	5.54541	4.96283	-6.10806	NA	NA	4.1672e-06	3.3227e-11	2.6626e-06	2.93259e-08	6.9475e-07	1.00847e-09	NA	NA	0.00101218	2.00315e-07	0.00255247	6.15199e-05	0.000424281	3.79488e-06	NA	NA
GSDMB	0.997082	0.995809	Cells_EBV-transformed_lymphocytes	0.999279	Small_Intestine_Terminal_Ileum	NA	1	1	1	0	3	4.60286	6.63151	-4.69527	5.54541	4.89484	-6.34268	NA	NA	4.1672e-06	3.3227e-11	2.6626e-06	2.93259e-08	9.83863e-07	2.25795e-10	NA	NA	0.00101218	2.00315e-07	0.00255247	6.15199e-05	0.000745145	7.69661e-07	NA	NA
GSDMB	0.997082	0.995809	Cells_EBV-transformed_lymphocytes	0.999069	Spleen	NA	1	1	1	0	3	4.60286	6.63151	-4.69527	5.54541	4.87241	-6.6227	NA	NA	4.1672e-06	3.3227e-11	2.6626e-06	2.93259e-08	1.10247e-06	3.52697e-11	NA	NA	0.00101218	2.00315e-07	0.00255247	6.15199e-05	0.000997362	2.28453e-07	NA	NA
GSDMB	0.997082	0.995809	Cells_EBV-transformed_lymphocytes	0.99926	Stomach	NA	1	1	1	0	3	4.60286	6.63151	-4.69527	5.54541	4.89852	-6.95643	NA	NA	4.1672e-06	3.3227e-11	2.6626e-06	2.93259e-08	9.65635e-07	3.49013e-12	NA	NA	0.00101218	2.00315e-07	0.00255247	6.15199e-05	0.000662012	9.93746e-08	NA	NA
GSDMB	0.997082	0.995809	Cells_EBV-transformed_lymphocytes	0.999433	Testis	NA	1	1	1	0	3	4.60286	6.63151	-4.69527	5.54541	4.93666	-6.68904	NA	NA	4.1672e-06	3.3227e-11	2.6626e-06	2.93259e-08	7.94712e-07	2.24643e-11	NA	NA	0.00101218	2.00315e-07	0.00255247	6.15199e-05	0.000931741	2.15881e-07	NA	NA
GSDMB	0.997082	0.995809	Cells_EBV-transformed_lymphocytes	0.999391	Thyroid	NA	1	1	1	0	3	4.60286	6.63151	-4.69527	5.54541	4.94206	-6.7686	NA	NA	4.1672e-06	3.3227e-11	2.6626e-06	2.93259e-08	7.72997e-07	1.30033e-11	NA	NA	0.00101218	2.00315e-07	0.00255247	6.15199e-05	0.000503897	2.34873e-07	NA	NA
GSDMB	0.997082	0.995809	Cells_EBV-transformed_lymphocytes	0.998309	Uterus	NA	1	1	1	0	3	4.60286	6.63151	-4.69527	5.54541	-4.74757	6.13469	NA	NA	4.1672e-06	3.3227e-11	2.6626e-06	2.93259e-08	2.05872e-06	8.53242e-10	NA	NA	0.00101218	2.00315e-07	0.00255247	6.15199e-05	0.00154931	4.33945e-06	NA	NA
GSDMB	0.997082	0.995809	Cells_EBV-transformed_lymphocytes	0.998667	Vagina	NA	1	1	1	0	3	4.60286	6.63151	-4.69527	5.54541	4.51081	-6.10806	NA	NA	4.1672e-06	3.3227e-11	2.6626e-06	2.93259e-08	6.4581e-06	1.00847e-09	NA	NA	0.00101218	2.00315e-07	0.00255247	6.15199e-05	0.00358561	2.88322e-06	NA	NA
GSDMB	0.997082	0.995809	Cells_EBV-transformed_lymphocytes	0.999161	Whole_Blood	NA	1	1	1	0	3	4.60286	6.63151	-4.69527	5.54541	4.87837	-6.87215	NA	NA	4.1672e-06	3.3227e-11	2.6626e-06	2.93259e-08	1.06965e-06	6.32424e-12	NA	NA	0.00101218	2.00315e-07	0.00255247	6.15199e-05	0.000774824	1.22551e-07	NA	NA
GSDMB	0.997082	0.995809	Cells_EBV-transformed_lymphocytes	0.999065	smultixcan	NA	1	1	1	0	3	4.60286	6.63151	-4.69527	5.54541	4.89484	-6.34268	NA	NA	4.1672e-06	3.3227e-11	2.6626e-06	2.93259e-08	9.83863e-07	2.25795e-10	NA	NA	0.00101218	2.00315e-07	0.00255247	6.15199e-05	0.000623958	8.32098e-07	NA	NA
GSDMB	0.997082	0.980573	Colon_Transverse	0.999219	Adipose_Subcutaneous	NA	1	1	1	0	3	4.60286	6.63151	-4.11815	6.26189	4.8925	-6.83509	NA	NA	4.1672e-06	3.3227e-11	3.81919e-05	3.80346e-10	9.95607e-07	8.19563e-12	NA	NA	0.00101218	2.00315e-07	0.0169988	1.59897e-06	0.000615623	9.48724e-08	NA	NA
GSDMB	0.997082	0.980573	Colon_Transverse	0.999147	Adipose_Visceral_Omentum	NA	1	1	1	0	3	4.60286	6.63151	-4.11815	6.26189	4.86569	-6.73478	NA	NA	4.1672e-06	3.3227e-11	3.81919e-05	3.80346e-10	1.14057e-06	1.64181e-11	NA	NA	0.00101218	2.00315e-07	0.0169988	1.59897e-06	0.000813592	2.60496e-07	NA	NA
GSDMB	0.997082	0.980573	Colon_Transverse	0.994601	Adrenal_Gland	NA	1	1	1	0	3	4.60286	6.63151	-4.11815	6.26189	4.53444	-6.63294	NA	NA	4.1672e-06	3.3227e-11	3.81919e-05	3.80346e-10	5.77552e-06	3.2907e-11	NA	NA	0.00101218	2.00315e-07	0.0169988	1.59897e-06	0.00392733	3.16423e-07	NA	NA
GSDMB	0.997082	0.980573	Colon_Transverse	0.998185	Artery_Aorta	NA	1	1	1	0	3	4.60286	6.63151	-4.11815	6.26189	4.75295	-6.10806	NA	NA	4.1672e-06	3.3227e-11	3.81919e-05	3.80346e-10	2.00472e-06	1.00847e-09	NA	NA	0.00101218	2.00315e-07	0.0169988	1.59897e-06	0.00147506	4.04977e-06	NA	NA
GSDMB	0.997082	0.980573	Colon_Transverse	0.996116	Artery_Coronary	NA	1	1	1	0	3	4.60286	6.63151	-4.11815	6.26189	-4.70035	6.65838	NA	NA	4.1672e-06	3.3227e-11	3.81919e-05	3.80346e-10	2.59716e-06	2.76871e-11	NA	NA	0.00101218	2.00315e-07	0.0169988	1.59897e-06	0.00160759	2.94628e-07	NA	NA
GSDMB	0.997082	0.980573	Colon_Transverse	0.998681	Artery_Tibial	NA	1	1	1	0	3	4.60286	6.63151	-4.11815	6.26189	4.74757	-6.13469	NA	NA	4.1672e-06	3.3227e-11	3.81919e-05	3.80346e-10	2.05872e-06	8.53242e-10	NA	NA	0.00101218	2.00315e-07	0.0169988	1.59897e-06	0.0015709	2.60984e-06	NA	NA
GSDMB	0.997082	0.980573	Colon_Transverse	0.998473	Brain_Amygdala	NA	1	1	1	0	3	4.60286	6.63151	-4.11815	6.26189	-4.74757	6.13469	NA	NA	4.1672e-06	3.3227e-11	3.81919e-05	3.80346e-10	2.05872e-06	8.53242e-10	NA	NA	0.00101218	2.00315e-07	0.0169988	1.59897e-06	0.001513	4.03328e-06	NA	NA
GSDMB	0.997082	0.980573	Colon_Transverse	0.997857	Brain_Caudate_basal_ganglia	NA	1	1	1	0	3	4.60286	6.63151	-4.11815	6.26189	4.70498	-7.09415	NA	NA	4.1672e-06	3.3227e-11	3.81919e-05	3.80346e-10	2.53893e-06	1.30152e-12	NA	NA	0.00101218	2.00315e-07	0.0169988	1.59897e-06	0.00184718	3.28192e-08	NA	NA
GSDMB	0.997082	0.980573	Colon_Transverse	0.998421	Brain_Cerebellar_Hemisphere	NA	1	1	1	0	3	4.60286	6.63151	-4.11815	6.26189	4.4819	-6.1297	NA	NA	4.1672e-06	3.3227e-11	3.81919e-05	3.80346e-10	7.39806e-06	8.80432e-10	NA	NA	0.00101218	2.00315e-07	0.0169988	1.59897e-06	0.00358601	2.50771e-06	NA	NA
GSDMB	0.997082	0.980573	Colon_Transverse	0.997366	Brain_Cerebellum	NA	1	1	1	0	3	4.60286	6.63151	-4.11815	6.26189	4.53444	-6.63294	NA	NA	4.1672e-06	3.3227e-11	3.81919e-05	3.80346e-10	5.77552e-06	3.2907e-11	NA	NA	0.00101218	2.00315e-07	0.0169988	1.59897e-06	0.00368447	2.65165e-07	NA	NA
GSDMB	0.997082	0.980573	Colon_Transverse	0.999145	Brain_Cortex	NA	1	1	1	0	3	4.60286	6.63151	-4.11815	6.26189	4.84449	-7.01713	NA	NA	4.1672e-06	3.3227e-11	3.81919e-05	3.80346e-10	1.26935e-06	2.26475e-12	NA	NA	0.00101218	2.00315e-07	0.0169988	1.59897e-06	0.00114446	6.27472e-08	NA	NA
GSDMB	0.997082	0.980573	Colon_Transverse	0.998037	Brain_Frontal_Cortex_BA9	NA	1	1	1	0	3	4.60286	6.63151	-4.11815	6.26189	4.47457	-6.10806	NA	NA	4.1672e-06	3.3227e-11	3.81919e-05	3.80346e-10	7.65651e-06	1.00847e-09	NA	NA	0.00101218	2.00315e-07	0.0169988	1.59897e-06	0.00509379	6.30219e-06	NA	NA
GSDMB	0.997082	0.980573	Colon_Transverse	0.998539	Brain_Hippocampus	NA	1	1	1	0	3	4.60286	6.63151	-4.11815	6.26189	4.75295	-6.10806	NA	NA	4.1672e-06	3.3227e-11	3.81919e-05	3.80346e-10	2.00472e-06	1.00847e-09	NA	NA	0.00101218	2.00315e-07	0.0169988	1.59897e-06	0.00188391	5.37414e-06	NA	NA
GSDMB	0.997082	0.980573	Colon_Transverse	0.987381	Brain_Hypothalamus	NA	1	1	1	0	3	4.60286	6.63151	-4.11815	6.26189	4.10289	-4.72834	NA	NA	4.1672e-06	3.3227e-11	3.81919e-05	3.80346e-10	4.0802e-05	2.26358e-06	NA	NA	0.00101218	2.00315e-07	0.0169988	1.59897e-06	0.0120673	0.00199137	NA	NA
GSDMB	0.997082	0.980573	Colon_Transverse	0.998265	Brain_Nucleus_accumbens_basal_ganglia	NA	1	1	1	0	3	4.60286	6.63151	-4.11815	6.26189	-4.74757	6.13469	NA	NA	4.1672e-06	3.3227e-11	3.81919e-05	3.80346e-10	2.05872e-06	8.53242e-10	NA	NA	0.00101218	2.00315e-07	0.0169988	1.59897e-06	0.00144422	2.83125e-06	NA	NA
GSDMB	0.997082	0.980573	Colon_Transverse	0.990358	Brain_Putamen_basal_ganglia	NA	1	1	1	0	3	4.60286	6.63151	-4.11815	6.26189	-4.30525	4.41625	NA	NA	4.1672e-06	3.3227e-11	3.81919e-05	3.80346e-10	1.66799e-05	1.00428e-05	NA	NA	0.00101218	2.00315e-07	0.0169988	1.59897e-06	0.00736483	0.00747817	NA	NA
GSDMB	0.997082	0.980573	Colon_Transverse	0.997205	Brain_Spinal_cord_cervical_c-1	NA	1	1	1	0	3	4.60286	6.63151	-4.11815	6.26189	3.47576	-6.1297	NA	NA	4.1672e-06	3.3227e-11	3.81919e-05	3.80346e-10	0.000509405	8.80432e-10	NA	NA	0.00101218	2.00315e-07	0.0169988	1.59897e-06	0.0797868	4.95309e-06	NA	NA
GSDMB	0.997082	0.980573	Colon_Transverse	0.999103	Breast_Mammary_Tissue	NA	1	1	1	0	3	4.60286	6.63151	-4.11815	6.26189	4.83733	-6.69631	NA	NA	4.1672e-06	3.3227e-11	3.81919e-05	3.80346e-10	1.31593e-06	2.13752e-11	NA	NA	0.00101218	2.00315e-07	0.0169988	1.59897e-06	0.000999712	3.78202e-07	NA	NA
GSDMB	0.997082	0.980573	Colon_Transverse	0.997087	Cells_Cultured_fibroblasts	NA	1	1	1	0	3	4.60286	6.63151	-4.11815	6.26189	4.29413	-6.1297	NA	NA	4.1672e-06	3.3227e-11	3.81919e-05	3.80346e-10	1.75376e-05	8.80432e-10	NA	NA	0.00101218	2.00315e-07	0.0169988	1.59897e-06	0.00807701	2.88782e-06	NA	NA
GSDMB	0.997082	0.980573	Colon_Transverse	0.998449	Cells_EBV-transformed_lymphocytes	NA	1	1	1	0	3	4.60286	6.63151	-4.11815	6.26189	4.74757	-6.13469	NA	NA	4.1672e-06	3.3227e-11	3.81919e-05	3.80346e-10	2.05872e-06	8.53242e-10	NA	NA	0.00101218	2.00315e-07	0.0169988	1.59897e-06	0.00149839	1.97596e-06	NA	NA
GSDMB	0.997082	0.980573	Colon_Transverse	0.99889	Colon_Sigmoid	NA	1	1	1	0	3	4.60286	6.63151	-4.11815	6.26189	4.89201	-6.08846	NA	NA	4.1672e-06	3.3227e-11	3.81919e-05	3.80346e-10	9.9812e-07	1.14e-09	NA	NA	0.00101218	2.00315e-07	0.0169988	1.59897e-06	0.00100287	3.11192e-06	NA	NA
GSDMB	0.997082	0.980573	Colon_Transverse	0.999101	Colon_Transverse	NA	1	1	1	0	3	4.60286	6.63151	-4.11815	6.26189	4.89484	-6.34268	NA	NA	4.1672e-06	3.3227e-11	3.81919e-05	3.80346e-10	9.83863e-07	2.25795e-10	NA	NA	0.00101218	2.00315e-07	0.0169988	1.59897e-06	0.000756765	7.54728e-07	NA	NA
GSDMB	0.997082	0.980573	Colon_Transverse	0.998795	Esophagus_Gastroesophageal_Junction	NA	1	1	1	0	3	4.60286	6.63151	-4.11815	6.26189	4.84677	-5.95478	NA	NA	4.1672e-06	3.3227e-11	3.81919e-05	3.80346e-10	1.25488e-06	2.60417e-09	NA	NA	0.00101218	2.00315e-07	0.0169988	1.59897e-06	0.00120786	7.66716e-06	NA	NA
GSDMB	0.997082	0.980573	Colon_Transverse	0.998755	Esophagus_Mucosa	NA	1	1	1	0	3	4.60286	6.63151	-4.11815	6.26189	-4.41372	6.10806	NA	NA	4.1672e-06	3.3227e-11	3.81919e-05	3.80346e-10	1.0161e-05	1.00847e-09	NA	NA	0.00101218	2.00315e-07	0.0169988	1.59897e-06	0.00358731	3.70096e-06	NA	NA
GSDMB	0.997082	0.980573	Colon_Transverse	0.998548	Esophagus_Muscularis	NA	1	1	1	0	3	4.60286	6.63151	-4.11815	6.26189	4.68085	-6.10806	NA	NA	4.1672e-06	3.3227e-11	3.81919e-05	3.80346e-10	2.85694e-06	1.00847e-09	NA	NA	0.00101218	2.00315e-07	0.0169988	1.59897e-06	0.00210329	3.23618e-06	NA	NA
GSDMB	0.997082	0.980573	Colon_Transverse	0.995419	Heart_Atrial_Appendage	NA	1	1	1	0	3	4.60286	6.63151	-4.11815	6.26189	4.48833	-5.07463	NA	NA	4.1672e-06	3.3227e-11	3.81919e-05	3.80346e-10	7.17826e-06	3.88247e-07	NA	NA	0.00101218	2.00315e-07	0.0169988	1.59897e-06	0.00417301	0.000587929	NA	NA
GSDMB	0.997082	0.980573	Colon_Transverse	0.997882	Heart_Left_Ventricle	NA	1	1	1	0	3	4.60286	6.63151	-4.11815	6.26189	-4.4939	6.1297	NA	NA	4.1672e-06	3.3227e-11	3.81919e-05	3.80346e-10	6.99296e-06	8.80432e-10	NA	NA	0.00101218	2.00315e-07	0.0169988	1.59897e-06	0.00383048	2.53774e-06	NA	NA
GSDMB	0.997082	0.980573	Colon_Transverse	0.998036	Kidney_Cortex	NA	1	1	1	0	3	4.60286	6.63151	-4.11815	6.26189	4.75295	-6.10806	NA	NA	4.1672e-06	3.3227e-11	3.81919e-05	3.80346e-10	2.00472e-06	1.00847e-09	NA	NA	0.00101218	2.00315e-07	0.0169988	1.59897e-06	0.00117577	3.75514e-06	NA	NA
GSDMB	0.997082	0.980573	Colon_Transverse	0.998527	Liver	NA	1	1	1	0	3	4.60286	6.63151	-4.11815	6.26189	4.74422	-6.05936	NA	NA	4.1672e-06	3.3227e-11	3.81919e-05	3.80346e-10	2.09315e-06	1.36666e-09	NA	NA	0.00101218	2.00315e-07	0.0169988	1.59897e-06	0.00146479	3.15682e-06	NA	NA
GSDMB	0.997082	0.980573	Colon_Transverse	0.998821	Lung	NA	1	1	1	0	3	4.60286	6.63151	-4.11815	6.26189	-4.74757	6.13469	NA	NA	4.1672e-06	3.3227e-11	3.81919e-05	3.80346e-10	2.05872e-06	8.53242e-10	NA	NA	0.00101218	2.00315e-07	0.0169988	1.59897e-06	0.00102164	3.88733e-06	NA	NA
GSDMB	0.997082	0.980573	Colon_Transverse	0.998574	Minor_Salivary_Gland	NA	1	1	1	0	3	4.60286	6.63151	-4.11815	6.26189	-4.83433	6.10806	NA	NA	4.1672e-06	3.3227e-11	3.81919e-05	3.80346e-10	1.33593e-06	1.00847e-09	NA	NA	0.00101218	2.00315e-07	0.0169988	1.59897e-06	0.00094511	3.71054e-06	NA	NA
GSDMB	0.997082	0.980573	Colon_Transverse	0.996008	Muscle_Skeletal	NA	1	1	1	0	3	4.60286	6.63151	-4.11815	6.26189	4.44342	-6.63294	NA	NA	4.1672e-06	3.3227e-11	3.81919e-05	3.80346e-10	8.85388e-06	3.2907e-11	NA	NA	0.00101218	2.00315e-07	0.0169988	1.59897e-06	0.00466235	2.78547e-07	NA	NA
GSDMB	0.997082	0.980573	Colon_Transverse	0.998726	Nerve_Tibial	NA	1	1	1	0	3	4.60286	6.63151	-4.11815	6.26189	4.80162	-6.83164	NA	NA	4.1672e-06	3.3227e-11	3.81919e-05	3.80346e-10	1.57385e-06	8.39492e-12	NA	NA	0.00101218	2.00315e-07	0.0169988	1.59897e-06	0.00105451	1.01945e-07	NA	NA
GSDMB	0.997082	0.980573	Colon_Transverse	0.999065	Ovary	NA	1	1	1	0	3	4.60286	6.63151	-4.11815	6.26189	4.84677	-5.95478	NA	NA	4.1672e-06	3.3227e-11	3.81919e-05	3.80346e-10	1.25488e-06	2.60417e-09	NA	NA	0.00101218	2.00315e-07	0.0169988	1.59897e-06	0.00109483	5.54046e-06	NA	NA
GSDMB	0.997082	0.980573	Colon_Transverse	0.998946	Pancreas	NA	1	1	1	0	3	4.60286	6.63151	-4.11815	6.26189	4.78341	-6.9291	NA	NA	4.1672e-06	3.3227e-11	3.81919e-05	3.80346e-10	1.72345e-06	4.2354e-12	NA	NA	0.00101218	2.00315e-07	0.0169988	1.59897e-06	0.00127321	9.98581e-08	NA	NA
GSDMB	0.997082	0.980573	Colon_Transverse	0.99845	Pituitary	NA	1	1	1	0	3	4.60286	6.63151	-4.11815	6.26189	-4.51005	6.1297	NA	NA	4.1672e-06	3.3227e-11	3.81919e-05	3.80346e-10	6.48117e-06	8.80432e-10	NA	NA	0.00101218	2.00315e-07	0.0169988	1.59897e-06	0.003373	2.9535e-06	NA	NA
GSDMB	0.997082	0.980573	Colon_Transverse	0.999165	Prostate	NA	1	1	1	0	3	4.60286	6.63151	-4.11815	6.26189	4.87073	-6.73634	NA	NA	4.1672e-06	3.3227e-11	3.81919e-05	3.80346e-10	1.11186e-06	1.6243e-11	NA	NA	0.00101218	2.00315e-07	0.0169988	1.59897e-06	0.000764218	1.33334e-07	NA	NA
GSDMB	0.997082	0.980573	Colon_Transverse	0.998455	Skin_Not_Sun_Exposed_Suprapubic	NA	1	1	1	0	3	4.60286	6.63151	-4.11815	6.26189	-4.87035	6.10806	NA	NA	4.1672e-06	3.3227e-11	3.81919e-05	3.80346e-10	1.11403e-06	1.00847e-09	NA	NA	0.00101218	2.00315e-07	0.0169988	1.59897e-06	0.000803782	3.38655e-06	NA	NA
GSDMB	0.997082	0.980573	Colon_Transverse	0.998456	Skin_Sun_Exposed_Lower_leg	NA	1	1	1	0	3	4.60286	6.63151	-4.11815	6.26189	4.96283	-6.10806	NA	NA	4.1672e-06	3.3227e-11	3.81919e-05	3.80346e-10	6.9475e-07	1.00847e-09	NA	NA	0.00101218	2.00315e-07	0.0169988	1.59897e-06	0.000424281	3.79488e-06	NA	NA
GSDMB	0.997082	0.980573	Colon_Transverse	0.999279	Small_Intestine_Terminal_Ileum	NA	1	1	1	0	3	4.60286	6.63151	-4.11815	6.26189	4.89484	-6.34268	NA	NA	4.1672e-06	3.3227e-11	3.81919e-05	3.80346e-10	9.83863e-07	2.25795e-10	NA	NA	0.00101218	2.00315e-07	0.0169988	1.59897e-06	0.000745145	7.69661e-07	NA	NA
GSDMB	0.997082	0.980573	Colon_Transverse	0.999069	Spleen	NA	1	1	1	0	3	4.60286	6.63151	-4.11815	6.26189	4.87241	-6.6227	NA	NA	4.1672e-06	3.3227e-11	3.81919e-05	3.80346e-10	1.10247e-06	3.52697e-11	NA	NA	0.00101218	2.00315e-07	0.0169988	1.59897e-06	0.000997362	2.28453e-07	NA	NA
GSDMB	0.997082	0.980573	Colon_Transverse	0.99926	Stomach	NA	1	1	1	0	3	4.60286	6.63151	-4.11815	6.26189	4.89852	-6.95643	NA	NA	4.1672e-06	3.3227e-11	3.81919e-05	3.80346e-10	9.65635e-07	3.49013e-12	NA	NA	0.00101218	2.00315e-07	0.0169988	1.59897e-06	0.000662012	9.93746e-08	NA	NA
GSDMB	0.997082	0.980573	Colon_Transverse	0.999433	Testis	NA	1	1	1	0	3	4.60286	6.63151	-4.11815	6.26189	4.93666	-6.68904	NA	NA	4.1672e-06	3.3227e-11	3.81919e-05	3.80346e-10	7.94712e-07	2.24643e-11	NA	NA	0.00101218	2.00315e-07	0.0169988	1.59897e-06	0.000931741	2.15881e-07	NA	NA
GSDMB	0.997082	0.980573	Colon_Transverse	0.999391	Thyroid	NA	1	1	1	0	3	4.60286	6.63151	-4.11815	6.26189	4.94206	-6.7686	NA	NA	4.1672e-06	3.3227e-11	3.81919e-05	3.80346e-10	7.72997e-07	1.30033e-11	NA	NA	0.00101218	2.00315e-07	0.0169988	1.59897e-06	0.000503897	2.34873e-07	NA	NA
GSDMB	0.997082	0.980573	Colon_Transverse	0.998309	Uterus	NA	1	1	1	0	3	4.60286	6.63151	-4.11815	6.26189	-4.74757	6.13469	NA	NA	4.1672e-06	3.3227e-11	3.81919e-05	3.80346e-10	2.05872e-06	8.53242e-10	NA	NA	0.00101218	2.00315e-07	0.0169988	1.59897e-06	0.00154931	4.33945e-06	NA	NA
GSDMB	0.997082	0.980573	Colon_Transverse	0.998667	Vagina	NA	1	1	1	0	3	4.60286	6.63151	-4.11815	6.26189	4.51081	-6.10806	NA	NA	4.1672e-06	3.3227e-11	3.81919e-05	3.80346e-10	6.4581e-06	1.00847e-09	NA	NA	0.00101218	2.00315e-07	0.0169988	1.59897e-06	0.00358561	2.88322e-06	NA	NA
GSDMB	0.997082	0.980573	Colon_Transverse	0.999161	Whole_Blood	NA	1	1	1	0	3	4.60286	6.63151	-4.11815	6.26189	4.87837	-6.87215	NA	NA	4.1672e-06	3.3227e-11	3.81919e-05	3.80346e-10	1.06965e-06	6.32424e-12	NA	NA	0.00101218	2.00315e-07	0.0169988	1.59897e-06	0.000774824	1.22551e-07	NA	NA
GSDMB	0.997082	0.980573	Colon_Transverse	0.999065	smultixcan	NA	1	1	1	0	3	4.60286	6.63151	-4.11815	6.26189	4.89484	-6.34268	NA	NA	4.1672e-06	3.3227e-11	3.81919e-05	3.80346e-10	9.83863e-07	2.25795e-10	NA	NA	0.00101218	2.00315e-07	0.0169988	1.59897e-06	0.000623958	8.32098e-07	NA	NA
GSDMB	0.997082	0.995089	Lung	0.999219	Adipose_Subcutaneous	NA	1	1	1	0	3	4.60286	6.63151	-4.76648	5.12727	4.8925	-6.83509	NA	NA	4.1672e-06	3.3227e-11	1.87472e-06	2.93975e-07	9.95607e-07	8.19563e-12	NA	NA	0.00101218	2.00315e-07	0.00224319	0.000623656	0.000615623	9.48724e-08	NA	NA
GSDMB	0.997082	0.995089	Lung	0.999147	Adipose_Visceral_Omentum	NA	1	1	1	0	3	4.60286	6.63151	-4.76648	5.12727	4.86569	-6.73478	NA	NA	4.1672e-06	3.3227e-11	1.87472e-06	2.93975e-07	1.14057e-06	1.64181e-11	NA	NA	0.00101218	2.00315e-07	0.00224319	0.000623656	0.000813592	2.60496e-07	NA	NA
GSDMB	0.997082	0.995089	Lung	0.994601	Adrenal_Gland	NA	1	1	1	0	3	4.60286	6.63151	-4.76648	5.12727	4.53444	-6.63294	NA	NA	4.1672e-06	3.3227e-11	1.87472e-06	2.93975e-07	5.77552e-06	3.2907e-11	NA	NA	0.00101218	2.00315e-07	0.00224319	0.000623656	0.00392733	3.16423e-07	NA	NA
GSDMB	0.997082	0.995089	Lung	0.998185	Artery_Aorta	NA	1	1	1	0	3	4.60286	6.63151	-4.76648	5.12727	4.75295	-6.10806	NA	NA	4.1672e-06	3.3227e-11	1.87472e-06	2.93975e-07	2.00472e-06	1.00847e-09	NA	NA	0.00101218	2.00315e-07	0.00224319	0.000623656	0.00147506	4.04977e-06	NA	NA
GSDMB	0.997082	0.995089	Lung	0.996116	Artery_Coronary	NA	1	1	1	0	3	4.60286	6.63151	-4.76648	5.12727	-4.70035	6.65838	NA	NA	4.1672e-06	3.3227e-11	1.87472e-06	2.93975e-07	2.59716e-06	2.76871e-11	NA	NA	0.00101218	2.00315e-07	0.00224319	0.000623656	0.00160759	2.94628e-07	NA	NA
GSDMB	0.997082	0.995089	Lung	0.998681	Artery_Tibial	NA	1	1	1	0	3	4.60286	6.63151	-4.76648	5.12727	4.74757	-6.13469	NA	NA	4.1672e-06	3.3227e-11	1.87472e-06	2.93975e-07	2.05872e-06	8.53242e-10	NA	NA	0.00101218	2.00315e-07	0.00224319	0.000623656	0.0015709	2.60984e-06	NA	NA
GSDMB	0.997082	0.995089	Lung	0.998473	Brain_Amygdala	NA	1	1	1	0	3	4.60286	6.63151	-4.76648	5.12727	-4.74757	6.13469	NA	NA	4.1672e-06	3.3227e-11	1.87472e-06	2.93975e-07	2.05872e-06	8.53242e-10	NA	NA	0.00101218	2.00315e-07	0.00224319	0.000623656	0.001513	4.03328e-06	NA	NA
GSDMB	0.997082	0.995089	Lung	0.997857	Brain_Caudate_basal_ganglia	NA	1	1	1	0	3	4.60286	6.63151	-4.76648	5.12727	4.70498	-7.09415	NA	NA	4.1672e-06	3.3227e-11	1.87472e-06	2.93975e-07	2.53893e-06	1.30152e-12	NA	NA	0.00101218	2.00315e-07	0.00224319	0.000623656	0.00184718	3.28192e-08	NA	NA
GSDMB	0.997082	0.995089	Lung	0.998421	Brain_Cerebellar_Hemisphere	NA	1	1	1	0	3	4.60286	6.63151	-4.76648	5.12727	4.4819	-6.1297	NA	NA	4.1672e-06	3.3227e-11	1.87472e-06	2.93975e-07	7.39806e-06	8.80432e-10	NA	NA	0.00101218	2.00315e-07	0.00224319	0.000623656	0.00358601	2.50771e-06	NA	NA
GSDMB	0.997082	0.995089	Lung	0.997366	Brain_Cerebellum	NA	1	1	1	0	3	4.60286	6.63151	-4.76648	5.12727	4.53444	-6.63294	NA	NA	4.1672e-06	3.3227e-11	1.87472e-06	2.93975e-07	5.77552e-06	3.2907e-11	NA	NA	0.00101218	2.00315e-07	0.00224319	0.000623656	0.00368447	2.65165e-07	NA	NA
GSDMB	0.997082	0.995089	Lung	0.999145	Brain_Cortex	NA	1	1	1	0	3	4.60286	6.63151	-4.76648	5.12727	4.84449	-7.01713	NA	NA	4.1672e-06	3.3227e-11	1.87472e-06	2.93975e-07	1.26935e-06	2.26475e-12	NA	NA	0.00101218	2.00315e-07	0.00224319	0.000623656	0.00114446	6.27472e-08	NA	NA
GSDMB	0.997082	0.995089	Lung	0.998037	Brain_Frontal_Cortex_BA9	NA	1	1	1	0	3	4.60286	6.63151	-4.76648	5.12727	4.47457	-6.10806	NA	NA	4.1672e-06	3.3227e-11	1.87472e-06	2.93975e-07	7.65651e-06	1.00847e-09	NA	NA	0.00101218	2.00315e-07	0.00224319	0.000623656	0.00509379	6.30219e-06	NA	NA
GSDMB	0.997082	0.995089	Lung	0.998539	Brain_Hippocampus	NA	1	1	1	0	3	4.60286	6.63151	-4.76648	5.12727	4.75295	-6.10806	NA	NA	4.1672e-06	3.3227e-11	1.87472e-06	2.93975e-07	2.00472e-06	1.00847e-09	NA	NA	0.00101218	2.00315e-07	0.00224319	0.000623656	0.00188391	5.37414e-06	NA	NA
GSDMB	0.997082	0.995089	Lung	0.987381	Brain_Hypothalamus	NA	1	1	1	0	3	4.60286	6.63151	-4.76648	5.12727	4.10289	-4.72834	NA	NA	4.1672e-06	3.3227e-11	1.87472e-06	2.93975e-07	4.0802e-05	2.26358e-06	NA	NA	0.00101218	2.00315e-07	0.00224319	0.000623656	0.0120673	0.00199137	NA	NA
GSDMB	0.997082	0.995089	Lung	0.998265	Brain_Nucleus_accumbens_basal_ganglia	NA	1	1	1	0	3	4.60286	6.63151	-4.76648	5.12727	-4.74757	6.13469	NA	NA	4.1672e-06	3.3227e-11	1.87472e-06	2.93975e-07	2.05872e-06	8.53242e-10	NA	NA	0.00101218	2.00315e-07	0.00224319	0.000623656	0.00144422	2.83125e-06	NA	NA
GSDMB	0.997082	0.995089	Lung	0.990358	Brain_Putamen_basal_ganglia	NA	1	1	1	0	3	4.60286	6.63151	-4.76648	5.12727	-4.30525	4.41625	NA	NA	4.1672e-06	3.3227e-11	1.87472e-06	2.93975e-07	1.66799e-05	1.00428e-05	NA	NA	0.00101218	2.00315e-07	0.00224319	0.000623656	0.00736483	0.00747817	NA	NA
GSDMB	0.997082	0.995089	Lung	0.997205	Brain_Spinal_cord_cervical_c-1	NA	1	1	1	0	3	4.60286	6.63151	-4.76648	5.12727	3.47576	-6.1297	NA	NA	4.1672e-06	3.3227e-11	1.87472e-06	2.93975e-07	0.000509405	8.80432e-10	NA	NA	0.00101218	2.00315e-07	0.00224319	0.000623656	0.0797868	4.95309e-06	NA	NA
GSDMB	0.997082	0.995089	Lung	0.999103	Breast_Mammary_Tissue	NA	1	1	1	0	3	4.60286	6.63151	-4.76648	5.12727	4.83733	-6.69631	NA	NA	4.1672e-06	3.3227e-11	1.87472e-06	2.93975e-07	1.31593e-06	2.13752e-11	NA	NA	0.00101218	2.00315e-07	0.00224319	0.000623656	0.000999712	3.78202e-07	NA	NA
GSDMB	0.997082	0.995089	Lung	0.997087	Cells_Cultured_fibroblasts	NA	1	1	1	0	3	4.60286	6.63151	-4.76648	5.12727	4.29413	-6.1297	NA	NA	4.1672e-06	3.3227e-11	1.87472e-06	2.93975e-07	1.75376e-05	8.80432e-10	NA	NA	0.00101218	2.00315e-07	0.00224319	0.000623656	0.00807701	2.88782e-06	NA	NA
GSDMB	0.997082	0.995089	Lung	0.998449	Cells_EBV-transformed_lymphocytes	NA	1	1	1	0	3	4.60286	6.63151	-4.76648	5.12727	4.74757	-6.13469	NA	NA	4.1672e-06	3.3227e-11	1.87472e-06	2.93975e-07	2.05872e-06	8.53242e-10	NA	NA	0.00101218	2.00315e-07	0.00224319	0.000623656	0.00149839	1.97596e-06	NA	NA
GSDMB	0.997082	0.995089	Lung	0.99889	Colon_Sigmoid	NA	1	1	1	0	3	4.60286	6.63151	-4.76648	5.12727	4.89201	-6.08846	NA	NA	4.1672e-06	3.3227e-11	1.87472e-06	2.93975e-07	9.9812e-07	1.14e-09	NA	NA	0.00101218	2.00315e-07	0.00224319	0.000623656	0.00100287	3.11192e-06	NA	NA
GSDMB	0.997082	0.995089	Lung	0.999101	Colon_Transverse	NA	1	1	1	0	3	4.60286	6.63151	-4.76648	5.12727	4.89484	-6.34268	NA	NA	4.1672e-06	3.3227e-11	1.87472e-06	2.93975e-07	9.83863e-07	2.25795e-10	NA	NA	0.00101218	2.00315e-07	0.00224319	0.000623656	0.000756765	7.54728e-07	NA	NA
GSDMB	0.997082	0.995089	Lung	0.998795	Esophagus_Gastroesophageal_Junction	NA	1	1	1	0	3	4.60286	6.63151	-4.76648	5.12727	4.84677	-5.95478	NA	NA	4.1672e-06	3.3227e-11	1.87472e-06	2.93975e-07	1.25488e-06	2.60417e-09	NA	NA	0.00101218	2.00315e-07	0.00224319	0.000623656	0.00120786	7.66716e-06	NA	NA
GSDMB	0.997082	0.995089	Lung	0.998755	Esophagus_Mucosa	NA	1	1	1	0	3	4.60286	6.63151	-4.76648	5.12727	-4.41372	6.10806	NA	NA	4.1672e-06	3.3227e-11	1.87472e-06	2.93975e-07	1.0161e-05	1.00847e-09	NA	NA	0.00101218	2.00315e-07	0.00224319	0.000623656	0.00358731	3.70096e-06	NA	NA
GSDMB	0.997082	0.995089	Lung	0.998548	Esophagus_Muscularis	NA	1	1	1	0	3	4.60286	6.63151	-4.76648	5.12727	4.68085	-6.10806	NA	NA	4.1672e-06	3.3227e-11	1.87472e-06	2.93975e-07	2.85694e-06	1.00847e-09	NA	NA	0.00101218	2.00315e-07	0.00224319	0.000623656	0.00210329	3.23618e-06	NA	NA
GSDMB	0.997082	0.995089	Lung	0.995419	Heart_Atrial_Appendage	NA	1	1	1	0	3	4.60286	6.63151	-4.76648	5.12727	4.48833	-5.07463	NA	NA	4.1672e-06	3.3227e-11	1.87472e-06	2.93975e-07	7.17826e-06	3.88247e-07	NA	NA	0.00101218	2.00315e-07	0.00224319	0.000623656	0.00417301	0.000587929	NA	NA
GSDMB	0.997082	0.995089	Lung	0.997882	Heart_Left_Ventricle	NA	1	1	1	0	3	4.60286	6.63151	-4.76648	5.12727	-4.4939	6.1297	NA	NA	4.1672e-06	3.3227e-11	1.87472e-06	2.93975e-07	6.99296e-06	8.80432e-10	NA	NA	0.00101218	2.00315e-07	0.00224319	0.000623656	0.00383048	2.53774e-06	NA	NA
GSDMB	0.997082	0.995089	Lung	0.998036	Kidney_Cortex	NA	1	1	1	0	3	4.60286	6.63151	-4.76648	5.12727	4.75295	-6.10806	NA	NA	4.1672e-06	3.3227e-11	1.87472e-06	2.93975e-07	2.00472e-06	1.00847e-09	NA	NA	0.00101218	2.00315e-07	0.00224319	0.000623656	0.00117577	3.75514e-06	NA	NA
GSDMB	0.997082	0.995089	Lung	0.998527	Liver	NA	1	1	1	0	3	4.60286	6.63151	-4.76648	5.12727	4.74422	-6.05936	NA	NA	4.1672e-06	3.3227e-11	1.87472e-06	2.93975e-07	2.09315e-06	1.36666e-09	NA	NA	0.00101218	2.00315e-07	0.00224319	0.000623656	0.00146479	3.15682e-06	NA	NA
GSDMB	0.997082	0.995089	Lung	0.998821	Lung	NA	1	1	1	0	3	4.60286	6.63151	-4.76648	5.12727	-4.74757	6.13469	NA	NA	4.1672e-06	3.3227e-11	1.87472e-06	2.93975e-07	2.05872e-06	8.53242e-10	NA	NA	0.00101218	2.00315e-07	0.00224319	0.000623656	0.00102164	3.88733e-06	NA	NA
GSDMB	0.997082	0.995089	Lung	0.998574	Minor_Salivary_Gland	NA	1	1	1	0	3	4.60286	6.63151	-4.76648	5.12727	-4.83433	6.10806	NA	NA	4.1672e-06	3.3227e-11	1.87472e-06	2.93975e-07	1.33593e-06	1.00847e-09	NA	NA	0.00101218	2.00315e-07	0.00224319	0.000623656	0.00094511	3.71054e-06	NA	NA
GSDMB	0.997082	0.995089	Lung	0.996008	Muscle_Skeletal	NA	1	1	1	0	3	4.60286	6.63151	-4.76648	5.12727	4.44342	-6.63294	NA	NA	4.1672e-06	3.3227e-11	1.87472e-06	2.93975e-07	8.85388e-06	3.2907e-11	NA	NA	0.00101218	2.00315e-07	0.00224319	0.000623656	0.00466235	2.78547e-07	NA	NA
GSDMB	0.997082	0.995089	Lung	0.998726	Nerve_Tibial	NA	1	1	1	0	3	4.60286	6.63151	-4.76648	5.12727	4.80162	-6.83164	NA	NA	4.1672e-06	3.3227e-11	1.87472e-06	2.93975e-07	1.57385e-06	8.39492e-12	NA	NA	0.00101218	2.00315e-07	0.00224319	0.000623656	0.00105451	1.01945e-07	NA	NA
GSDMB	0.997082	0.995089	Lung	0.999065	Ovary	NA	1	1	1	0	3	4.60286	6.63151	-4.76648	5.12727	4.84677	-5.95478	NA	NA	4.1672e-06	3.3227e-11	1.87472e-06	2.93975e-07	1.25488e-06	2.60417e-09	NA	NA	0.00101218	2.00315e-07	0.00224319	0.000623656	0.00109483	5.54046e-06	NA	NA
GSDMB	0.997082	0.995089	Lung	0.998946	Pancreas	NA	1	1	1	0	3	4.60286	6.63151	-4.76648	5.12727	4.78341	-6.9291	NA	NA	4.1672e-06	3.3227e-11	1.87472e-06	2.93975e-07	1.72345e-06	4.2354e-12	NA	NA	0.00101218	2.00315e-07	0.00224319	0.000623656	0.00127321	9.98581e-08	NA	NA
GSDMB	0.997082	0.995089	Lung	0.99845	Pituitary	NA	1	1	1	0	3	4.60286	6.63151	-4.76648	5.12727	-4.51005	6.1297	NA	NA	4.1672e-06	3.3227e-11	1.87472e-06	2.93975e-07	6.48117e-06	8.80432e-10	NA	NA	0.00101218	2.00315e-07	0.00224319	0.000623656	0.003373	2.9535e-06	NA	NA
GSDMB	0.997082	0.995089	Lung	0.999165	Prostate	NA	1	1	1	0	3	4.60286	6.63151	-4.76648	5.12727	4.87073	-6.73634	NA	NA	4.1672e-06	3.3227e-11	1.87472e-06	2.93975e-07	1.11186e-06	1.6243e-11	NA	NA	0.00101218	2.00315e-07	0.00224319	0.000623656	0.000764218	1.33334e-07	NA	NA
GSDMB	0.997082	0.995089	Lung	0.998455	Skin_Not_Sun_Exposed_Suprapubic	NA	1	1	1	0	3	4.60286	6.63151	-4.76648	5.12727	-4.87035	6.10806	NA	NA	4.1672e-06	3.3227e-11	1.87472e-06	2.93975e-07	1.11403e-06	1.00847e-09	NA	NA	0.00101218	2.00315e-07	0.00224319	0.000623656	0.000803782	3.38655e-06	NA	NA
GSDMB	0.997082	0.995089	Lung	0.998456	Skin_Sun_Exposed_Lower_leg	NA	1	1	1	0	3	4.60286	6.63151	-4.76648	5.12727	4.96283	-6.10806	NA	NA	4.1672e-06	3.3227e-11	1.87472e-06	2.93975e-07	6.9475e-07	1.00847e-09	NA	NA	0.00101218	2.00315e-07	0.00224319	0.000623656	0.000424281	3.79488e-06	NA	NA
GSDMB	0.997082	0.995089	Lung	0.999279	Small_Intestine_Terminal_Ileum	NA	1	1	1	0	3	4.60286	6.63151	-4.76648	5.12727	4.89484	-6.34268	NA	NA	4.1672e-06	3.3227e-11	1.87472e-06	2.93975e-07	9.83863e-07	2.25795e-10	NA	NA	0.00101218	2.00315e-07	0.00224319	0.000623656	0.000745145	7.69661e-07	NA	NA
GSDMB	0.997082	0.995089	Lung	0.999069	Spleen	NA	1	1	1	0	3	4.60286	6.63151	-4.76648	5.12727	4.87241	-6.6227	NA	NA	4.1672e-06	3.3227e-11	1.87472e-06	2.93975e-07	1.10247e-06	3.52697e-11	NA	NA	0.00101218	2.00315e-07	0.00224319	0.000623656	0.000997362	2.28453e-07	NA	NA
GSDMB	0.997082	0.995089	Lung	0.99926	Stomach	NA	1	1	1	0	3	4.60286	6.63151	-4.76648	5.12727	4.89852	-6.95643	NA	NA	4.1672e-06	3.3227e-11	1.87472e-06	2.93975e-07	9.65635e-07	3.49013e-12	NA	NA	0.00101218	2.00315e-07	0.00224319	0.000623656	0.000662012	9.93746e-08	NA	NA
GSDMB	0.997082	0.995089	Lung	0.999433	Testis	NA	1	1	1	0	3	4.60286	6.63151	-4.76648	5.12727	4.93666	-6.68904	NA	NA	4.1672e-06	3.3227e-11	1.87472e-06	2.93975e-07	7.94712e-07	2.24643e-11	NA	NA	0.00101218	2.00315e-07	0.00224319	0.000623656	0.000931741	2.15881e-07	NA	NA
GSDMB	0.997082	0.995089	Lung	0.999391	Thyroid	NA	1	1	1	0	3	4.60286	6.63151	-4.76648	5.12727	4.94206	-6.7686	NA	NA	4.1672e-06	3.3227e-11	1.87472e-06	2.93975e-07	7.72997e-07	1.30033e-11	NA	NA	0.00101218	2.00315e-07	0.00224319	0.000623656	0.000503897	2.34873e-07	NA	NA
GSDMB	0.997082	0.995089	Lung	0.998309	Uterus	NA	1	1	1	0	3	4.60286	6.63151	-4.76648	5.12727	-4.74757	6.13469	NA	NA	4.1672e-06	3.3227e-11	1.87472e-06	2.93975e-07	2.05872e-06	8.53242e-10	NA	NA	0.00101218	2.00315e-07	0.00224319	0.000623656	0.00154931	4.33945e-06	NA	NA
GSDMB	0.997082	0.995089	Lung	0.998667	Vagina	NA	1	1	1	0	3	4.60286	6.63151	-4.76648	5.12727	4.51081	-6.10806	NA	NA	4.1672e-06	3.3227e-11	1.87472e-06	2.93975e-07	6.4581e-06	1.00847e-09	NA	NA	0.00101218	2.00315e-07	0.00224319	0.000623656	0.00358561	2.88322e-06	NA	NA
GSDMB	0.997082	0.995089	Lung	0.999161	Whole_Blood	NA	1	1	1	0	3	4.60286	6.63151	-4.76648	5.12727	4.87837	-6.87215	NA	NA	4.1672e-06	3.3227e-11	1.87472e-06	2.93975e-07	1.06965e-06	6.32424e-12	NA	NA	0.00101218	2.00315e-07	0.00224319	0.000623656	0.000774824	1.22551e-07	NA	NA
GSDMB	0.997082	0.995089	Lung	0.999065	smultixcan	NA	1	1	1	0	3	4.60286	6.63151	-4.76648	5.12727	4.89484	-6.34268	NA	NA	4.1672e-06	3.3227e-11	1.87472e-06	2.93975e-07	9.83863e-07	2.25795e-10	NA	NA	0.00101218	2.00315e-07	0.00224319	0.000623656	0.000623958	8.32098e-07	NA	NA
GSDMB	0.997082	0.995784	Spleen	0.999219	Adipose_Subcutaneous	NA	1	1	1	0	3	4.60286	6.63151	-4.687	5.72394	4.8925	-6.83509	NA	NA	4.1672e-06	3.3227e-11	2.77244e-06	1.04082e-08	9.95607e-07	8.19563e-12	NA	NA	0.00101218	2.00315e-07	0.0019752	3.15524e-05	0.000615623	9.48724e-08	NA	NA
GSDMB	0.997082	0.995784	Spleen	0.999147	Adipose_Visceral_Omentum	NA	1	1	1	0	3	4.60286	6.63151	-4.687	5.72394	4.86569	-6.73478	NA	NA	4.1672e-06	3.3227e-11	2.77244e-06	1.04082e-08	1.14057e-06	1.64181e-11	NA	NA	0.00101218	2.00315e-07	0.0019752	3.15524e-05	0.000813592	2.60496e-07	NA	NA
GSDMB	0.997082	0.995784	Spleen	0.994601	Adrenal_Gland	NA	1	1	1	0	3	4.60286	6.63151	-4.687	5.72394	4.53444	-6.63294	NA	NA	4.1672e-06	3.3227e-11	2.77244e-06	1.04082e-08	5.77552e-06	3.2907e-11	NA	NA	0.00101218	2.00315e-07	0.0019752	3.15524e-05	0.00392733	3.16423e-07	NA	NA
GSDMB	0.997082	0.995784	Spleen	0.998185	Artery_Aorta	NA	1	1	1	0	3	4.60286	6.63151	-4.687	5.72394	4.75295	-6.10806	NA	NA	4.1672e-06	3.3227e-11	2.77244e-06	1.04082e-08	2.00472e-06	1.00847e-09	NA	NA	0.00101218	2.00315e-07	0.0019752	3.15524e-05	0.00147506	4.04977e-06	NA	NA
GSDMB	0.997082	0.995784	Spleen	0.996116	Artery_Coronary	NA	1	1	1	0	3	4.60286	6.63151	-4.687	5.72394	-4.70035	6.65838	NA	NA	4.1672e-06	3.3227e-11	2.77244e-06	1.04082e-08	2.59716e-06	2.76871e-11	NA	NA	0.00101218	2.00315e-07	0.0019752	3.15524e-05	0.00160759	2.94628e-07	NA	NA
GSDMB	0.997082	0.995784	Spleen	0.998681	Artery_Tibial	NA	1	1	1	0	3	4.60286	6.63151	-4.687	5.72394	4.74757	-6.13469	NA	NA	4.1672e-06	3.3227e-11	2.77244e-06	1.04082e-08	2.05872e-06	8.53242e-10	NA	NA	0.00101218	2.00315e-07	0.0019752	3.15524e-05	0.0015709	2.60984e-06	NA	NA
GSDMB	0.997082	0.995784	Spleen	0.998473	Brain_Amygdala	NA	1	1	1	0	3	4.60286	6.63151	-4.687	5.72394	-4.74757	6.13469	NA	NA	4.1672e-06	3.3227e-11	2.77244e-06	1.04082e-08	2.05872e-06	8.53242e-10	NA	NA	0.00101218	2.00315e-07	0.0019752	3.15524e-05	0.001513	4.03328e-06	NA	NA
GSDMB	0.997082	0.995784	Spleen	0.997857	Brain_Caudate_basal_ganglia	NA	1	1	1	0	3	4.60286	6.63151	-4.687	5.72394	4.70498	-7.09415	NA	NA	4.1672e-06	3.3227e-11	2.77244e-06	1.04082e-08	2.53893e-06	1.30152e-12	NA	NA	0.00101218	2.00315e-07	0.0019752	3.15524e-05	0.00184718	3.28192e-08	NA	NA
GSDMB	0.997082	0.995784	Spleen	0.998421	Brain_Cerebellar_Hemisphere	NA	1	1	1	0	3	4.60286	6.63151	-4.687	5.72394	4.4819	-6.1297	NA	NA	4.1672e-06	3.3227e-11	2.77244e-06	1.04082e-08	7.39806e-06	8.80432e-10	NA	NA	0.00101218	2.00315e-07	0.0019752	3.15524e-05	0.00358601	2.50771e-06	NA	NA
GSDMB	0.997082	0.995784	Spleen	0.997366	Brain_Cerebellum	NA	1	1	1	0	3	4.60286	6.63151	-4.687	5.72394	4.53444	-6.63294	NA	NA	4.1672e-06	3.3227e-11	2.77244e-06	1.04082e-08	5.77552e-06	3.2907e-11	NA	NA	0.00101218	2.00315e-07	0.0019752	3.15524e-05	0.00368447	2.65165e-07	NA	NA
GSDMB	0.997082	0.995784	Spleen	0.999145	Brain_Cortex	NA	1	1	1	0	3	4.60286	6.63151	-4.687	5.72394	4.84449	-7.01713	NA	NA	4.1672e-06	3.3227e-11	2.77244e-06	1.04082e-08	1.26935e-06	2.26475e-12	NA	NA	0.00101218	2.00315e-07	0.0019752	3.15524e-05	0.00114446	6.27472e-08	NA	NA
GSDMB	0.997082	0.995784	Spleen	0.998037	Brain_Frontal_Cortex_BA9	NA	1	1	1	0	3	4.60286	6.63151	-4.687	5.72394	4.47457	-6.10806	NA	NA	4.1672e-06	3.3227e-11	2.77244e-06	1.04082e-08	7.65651e-06	1.00847e-09	NA	NA	0.00101218	2.00315e-07	0.0019752	3.15524e-05	0.00509379	6.30219e-06	NA	NA
GSDMB	0.997082	0.995784	Spleen	0.998539	Brain_Hippocampus	NA	1	1	1	0	3	4.60286	6.63151	-4.687	5.72394	4.75295	-6.10806	NA	NA	4.1672e-06	3.3227e-11	2.77244e-06	1.04082e-08	2.00472e-06	1.00847e-09	NA	NA	0.00101218	2.00315e-07	0.0019752	3.15524e-05	0.00188391	5.37414e-06	NA	NA
GSDMB	0.997082	0.995784	Spleen	0.987381	Brain_Hypothalamus	NA	1	1	1	0	3	4.60286	6.63151	-4.687	5.72394	4.10289	-4.72834	NA	NA	4.1672e-06	3.3227e-11	2.77244e-06	1.04082e-08	4.0802e-05	2.26358e-06	NA	NA	0.00101218	2.00315e-07	0.0019752	3.15524e-05	0.0120673	0.00199137	NA	NA
GSDMB	0.997082	0.995784	Spleen	0.998265	Brain_Nucleus_accumbens_basal_ganglia	NA	1	1	1	0	3	4.60286	6.63151	-4.687	5.72394	-4.74757	6.13469	NA	NA	4.1672e-06	3.3227e-11	2.77244e-06	1.04082e-08	2.05872e-06	8.53242e-10	NA	NA	0.00101218	2.00315e-07	0.0019752	3.15524e-05	0.00144422	2.83125e-06	NA	NA
GSDMB	0.997082	0.995784	Spleen	0.990358	Brain_Putamen_basal_ganglia	NA	1	1	1	0	3	4.60286	6.63151	-4.687	5.72394	-4.30525	4.41625	NA	NA	4.1672e-06	3.3227e-11	2.77244e-06	1.04082e-08	1.66799e-05	1.00428e-05	NA	NA	0.00101218	2.00315e-07	0.0019752	3.15524e-05	0.00736483	0.00747817	NA	NA
GSDMB	0.997082	0.995784	Spleen	0.997205	Brain_Spinal_cord_cervical_c-1	NA	1	1	1	0	3	4.60286	6.63151	-4.687	5.72394	3.47576	-6.1297	NA	NA	4.1672e-06	3.3227e-11	2.77244e-06	1.04082e-08	0.000509405	8.80432e-10	NA	NA	0.00101218	2.00315e-07	0.0019752	3.15524e-05	0.0797868	4.95309e-06	NA	NA
GSDMB	0.997082	0.995784	Spleen	0.999103	Breast_Mammary_Tissue	NA	1	1	1	0	3	4.60286	6.63151	-4.687	5.72394	4.83733	-6.69631	NA	NA	4.1672e-06	3.3227e-11	2.77244e-06	1.04082e-08	1.31593e-06	2.13752e-11	NA	NA	0.00101218	2.00315e-07	0.0019752	3.15524e-05	0.000999712	3.78202e-07	NA	NA
GSDMB	0.997082	0.995784	Spleen	0.997087	Cells_Cultured_fibroblasts	NA	1	1	1	0	3	4.60286	6.63151	-4.687	5.72394	4.29413	-6.1297	NA	NA	4.1672e-06	3.3227e-11	2.77244e-06	1.04082e-08	1.75376e-05	8.80432e-10	NA	NA	0.00101218	2.00315e-07	0.0019752	3.15524e-05	0.00807701	2.88782e-06	NA	NA
GSDMB	0.997082	0.995784	Spleen	0.998449	Cells_EBV-transformed_lymphocytes	NA	1	1	1	0	3	4.60286	6.63151	-4.687	5.72394	4.74757	-6.13469	NA	NA	4.1672e-06	3.3227e-11	2.77244e-06	1.04082e-08	2.05872e-06	8.53242e-10	NA	NA	0.00101218	2.00315e-07	0.0019752	3.15524e-05	0.00149839	1.97596e-06	NA	NA
GSDMB	0.997082	0.995784	Spleen	0.99889	Colon_Sigmoid	NA	1	1	1	0	3	4.60286	6.63151	-4.687	5.72394	4.89201	-6.08846	NA	NA	4.1672e-06	3.3227e-11	2.77244e-06	1.04082e-08	9.9812e-07	1.14e-09	NA	NA	0.00101218	2.00315e-07	0.0019752	3.15524e-05	0.00100287	3.11192e-06	NA	NA
GSDMB	0.997082	0.995784	Spleen	0.999101	Colon_Transverse	NA	1	1	1	0	3	4.60286	6.63151	-4.687	5.72394	4.89484	-6.34268	NA	NA	4.1672e-06	3.3227e-11	2.77244e-06	1.04082e-08	9.83863e-07	2.25795e-10	NA	NA	0.00101218	2.00315e-07	0.0019752	3.15524e-05	0.000756765	7.54728e-07	NA	NA
GSDMB	0.997082	0.995784	Spleen	0.998795	Esophagus_Gastroesophageal_Junction	NA	1	1	1	0	3	4.60286	6.63151	-4.687	5.72394	4.84677	-5.95478	NA	NA	4.1672e-06	3.3227e-11	2.77244e-06	1.04082e-08	1.25488e-06	2.60417e-09	NA	NA	0.00101218	2.00315e-07	0.0019752	3.15524e-05	0.00120786	7.66716e-06	NA	NA
GSDMB	0.997082	0.995784	Spleen	0.998755	Esophagus_Mucosa	NA	1	1	1	0	3	4.60286	6.63151	-4.687	5.72394	-4.41372	6.10806	NA	NA	4.1672e-06	3.3227e-11	2.77244e-06	1.04082e-08	1.0161e-05	1.00847e-09	NA	NA	0.00101218	2.00315e-07	0.0019752	3.15524e-05	0.00358731	3.70096e-06	NA	NA
GSDMB	0.997082	0.995784	Spleen	0.998548	Esophagus_Muscularis	NA	1	1	1	0	3	4.60286	6.63151	-4.687	5.72394	4.68085	-6.10806	NA	NA	4.1672e-06	3.3227e-11	2.77244e-06	1.04082e-08	2.85694e-06	1.00847e-09	NA	NA	0.00101218	2.00315e-07	0.0019752	3.15524e-05	0.00210329	3.23618e-06	NA	NA
GSDMB	0.997082	0.995784	Spleen	0.995419	Heart_Atrial_Appendage	NA	1	1	1	0	3	4.60286	6.63151	-4.687	5.72394	4.48833	-5.07463	NA	NA	4.1672e-06	3.3227e-11	2.77244e-06	1.04082e-08	7.17826e-06	3.88247e-07	NA	NA	0.00101218	2.00315e-07	0.0019752	3.15524e-05	0.00417301	0.000587929	NA	NA
GSDMB	0.997082	0.995784	Spleen	0.997882	Heart_Left_Ventricle	NA	1	1	1	0	3	4.60286	6.63151	-4.687	5.72394	-4.4939	6.1297	NA	NA	4.1672e-06	3.3227e-11	2.77244e-06	1.04082e-08	6.99296e-06	8.80432e-10	NA	NA	0.00101218	2.00315e-07	0.0019752	3.15524e-05	0.00383048	2.53774e-06	NA	NA
GSDMB	0.997082	0.995784	Spleen	0.998036	Kidney_Cortex	NA	1	1	1	0	3	4.60286	6.63151	-4.687	5.72394	4.75295	-6.10806	NA	NA	4.1672e-06	3.3227e-11	2.77244e-06	1.04082e-08	2.00472e-06	1.00847e-09	NA	NA	0.00101218	2.00315e-07	0.0019752	3.15524e-05	0.00117577	3.75514e-06	NA	NA
GSDMB	0.997082	0.995784	Spleen	0.998527	Liver	NA	1	1	1	0	3	4.60286	6.63151	-4.687	5.72394	4.74422	-6.05936	NA	NA	4.1672e-06	3.3227e-11	2.77244e-06	1.04082e-08	2.09315e-06	1.36666e-09	NA	NA	0.00101218	2.00315e-07	0.0019752	3.15524e-05	0.00146479	3.15682e-06	NA	NA
GSDMB	0.997082	0.995784	Spleen	0.998821	Lung	NA	1	1	1	0	3	4.60286	6.63151	-4.687	5.72394	-4.74757	6.13469	NA	NA	4.1672e-06	3.3227e-11	2.77244e-06	1.04082e-08	2.05872e-06	8.53242e-10	NA	NA	0.00101218	2.00315e-07	0.0019752	3.15524e-05	0.00102164	3.88733e-06	NA	NA
GSDMB	0.997082	0.995784	Spleen	0.998574	Minor_Salivary_Gland	NA	1	1	1	0	3	4.60286	6.63151	-4.687	5.72394	-4.83433	6.10806	NA	NA	4.1672e-06	3.3227e-11	2.77244e-06	1.04082e-08	1.33593e-06	1.00847e-09	NA	NA	0.00101218	2.00315e-07	0.0019752	3.15524e-05	0.00094511	3.71054e-06	NA	NA
GSDMB	0.997082	0.995784	Spleen	0.996008	Muscle_Skeletal	NA	1	1	1	0	3	4.60286	6.63151	-4.687	5.72394	4.44342	-6.63294	NA	NA	4.1672e-06	3.3227e-11	2.77244e-06	1.04082e-08	8.85388e-06	3.2907e-11	NA	NA	0.00101218	2.00315e-07	0.0019752	3.15524e-05	0.00466235	2.78547e-07	NA	NA
GSDMB	0.997082	0.995784	Spleen	0.998726	Nerve_Tibial	NA	1	1	1	0	3	4.60286	6.63151	-4.687	5.72394	4.80162	-6.83164	NA	NA	4.1672e-06	3.3227e-11	2.77244e-06	1.04082e-08	1.57385e-06	8.39492e-12	NA	NA	0.00101218	2.00315e-07	0.0019752	3.15524e-05	0.00105451	1.01945e-07	NA	NA
GSDMB	0.997082	0.995784	Spleen	0.999065	Ovary	NA	1	1	1	0	3	4.60286	6.63151	-4.687	5.72394	4.84677	-5.95478	NA	NA	4.1672e-06	3.3227e-11	2.77244e-06	1.04082e-08	1.25488e-06	2.60417e-09	NA	NA	0.00101218	2.00315e-07	0.0019752	3.15524e-05	0.00109483	5.54046e-06	NA	NA
GSDMB	0.997082	0.995784	Spleen	0.998946	Pancreas	NA	1	1	1	0	3	4.60286	6.63151	-4.687	5.72394	4.78341	-6.9291	NA	NA	4.1672e-06	3.3227e-11	2.77244e-06	1.04082e-08	1.72345e-06	4.2354e-12	NA	NA	0.00101218	2.00315e-07	0.0019752	3.15524e-05	0.00127321	9.98581e-08	NA	NA
GSDMB	0.997082	0.995784	Spleen	0.99845	Pituitary	NA	1	1	1	0	3	4.60286	6.63151	-4.687	5.72394	-4.51005	6.1297	NA	NA	4.1672e-06	3.3227e-11	2.77244e-06	1.04082e-08	6.48117e-06	8.80432e-10	NA	NA	0.00101218	2.00315e-07	0.0019752	3.15524e-05	0.003373	2.9535e-06	NA	NA
GSDMB	0.997082	0.995784	Spleen	0.999165	Prostate	NA	1	1	1	0	3	4.60286	6.63151	-4.687	5.72394	4.87073	-6.73634	NA	NA	4.1672e-06	3.3227e-11	2.77244e-06	1.04082e-08	1.11186e-06	1.6243e-11	NA	NA	0.00101218	2.00315e-07	0.0019752	3.15524e-05	0.000764218	1.33334e-07	NA	NA
GSDMB	0.997082	0.995784	Spleen	0.998455	Skin_Not_Sun_Exposed_Suprapubic	NA	1	1	1	0	3	4.60286	6.63151	-4.687	5.72394	-4.87035	6.10806	NA	NA	4.1672e-06	3.3227e-11	2.77244e-06	1.04082e-08	1.11403e-06	1.00847e-09	NA	NA	0.00101218	2.00315e-07	0.0019752	3.15524e-05	0.000803782	3.38655e-06	NA	NA
GSDMB	0.997082	0.995784	Spleen	0.998456	Skin_Sun_Exposed_Lower_leg	NA	1	1	1	0	3	4.60286	6.63151	-4.687	5.72394	4.96283	-6.10806	NA	NA	4.1672e-06	3.3227e-11	2.77244e-06	1.04082e-08	6.9475e-07	1.00847e-09	NA	NA	0.00101218	2.00315e-07	0.0019752	3.15524e-05	0.000424281	3.79488e-06	NA	NA
GSDMB	0.997082	0.995784	Spleen	0.999279	Small_Intestine_Terminal_Ileum	NA	1	1	1	0	3	4.60286	6.63151	-4.687	5.72394	4.89484	-6.34268	NA	NA	4.1672e-06	3.3227e-11	2.77244e-06	1.04082e-08	9.83863e-07	2.25795e-10	NA	NA	0.00101218	2.00315e-07	0.0019752	3.15524e-05	0.000745145	7.69661e-07	NA	NA
GSDMB	0.997082	0.995784	Spleen	0.999069	Spleen	NA	1	1	1	0	3	4.60286	6.63151	-4.687	5.72394	4.87241	-6.6227	NA	NA	4.1672e-06	3.3227e-11	2.77244e-06	1.04082e-08	1.10247e-06	3.52697e-11	NA	NA	0.00101218	2.00315e-07	0.0019752	3.15524e-05	0.000997362	2.28453e-07	NA	NA
GSDMB	0.997082	0.995784	Spleen	0.99926	Stomach	NA	1	1	1	0	3	4.60286	6.63151	-4.687	5.72394	4.89852	-6.95643	NA	NA	4.1672e-06	3.3227e-11	2.77244e-06	1.04082e-08	9.65635e-07	3.49013e-12	NA	NA	0.00101218	2.00315e-07	0.0019752	3.15524e-05	0.000662012	9.93746e-08	NA	NA
GSDMB	0.997082	0.995784	Spleen	0.999433	Testis	NA	1	1	1	0	3	4.60286	6.63151	-4.687	5.72394	4.93666	-6.68904	NA	NA	4.1672e-06	3.3227e-11	2.77244e-06	1.04082e-08	7.94712e-07	2.24643e-11	NA	NA	0.00101218	2.00315e-07	0.0019752	3.15524e-05	0.000931741	2.15881e-07	NA	NA
GSDMB	0.997082	0.995784	Spleen	0.999391	Thyroid	NA	1	1	1	0	3	4.60286	6.63151	-4.687	5.72394	4.94206	-6.7686	NA	NA	4.1672e-06	3.3227e-11	2.77244e-06	1.04082e-08	7.72997e-07	1.30033e-11	NA	NA	0.00101218	2.00315e-07	0.0019752	3.15524e-05	0.000503897	2.34873e-07	NA	NA
GSDMB	0.997082	0.995784	Spleen	0.998309	Uterus	NA	1	1	1	0	3	4.60286	6.63151	-4.687	5.72394	-4.74757	6.13469	NA	NA	4.1672e-06	3.3227e-11	2.77244e-06	1.04082e-08	2.05872e-06	8.53242e-10	NA	NA	0.00101218	2.00315e-07	0.0019752	3.15524e-05	0.00154931	4.33945e-06	NA	NA
GSDMB	0.997082	0.995784	Spleen	0.998667	Vagina	NA	1	1	1	0	3	4.60286	6.63151	-4.687	5.72394	4.51081	-6.10806	NA	NA	4.1672e-06	3.3227e-11	2.77244e-06	1.04082e-08	6.4581e-06	1.00847e-09	NA	NA	0.00101218	2.00315e-07	0.0019752	3.15524e-05	0.00358561	2.88322e-06	NA	NA
GSDMB	0.997082	0.995784	Spleen	0.999161	Whole_Blood	NA	1	1	1	0	3	4.60286	6.63151	-4.687	5.72394	4.87837	-6.87215	NA	NA	4.1672e-06	3.3227e-11	2.77244e-06	1.04082e-08	1.06965e-06	6.32424e-12	NA	NA	0.00101218	2.00315e-07	0.0019752	3.15524e-05	0.000774824	1.22551e-07	NA	NA
GSDMB	0.997082	0.995784	Spleen	0.999065	smultixcan	NA	1	1	1	0	3	4.60286	6.63151	-4.687	5.72394	4.89484	-6.34268	NA	NA	4.1672e-06	3.3227e-11	2.77244e-06	1.04082e-08	9.83863e-07	2.25795e-10	NA	NA	0.00101218	2.00315e-07	0.0019752	3.15524e-05	0.000623958	8.32098e-07	NA	NA
GSDMB	0.997082	0.984685	Whole_Blood	0.999219	Adipose_Subcutaneous	NA	1	1	1	0	3	4.60286	6.63151	-4.16458	5.42429	4.8925	-6.83509	NA	NA	4.1672e-06	3.3227e-11	3.11932e-05	5.81861e-08	9.95607e-07	8.19563e-12	NA	NA	0.00101218	2.00315e-07	0.0123325	0.000189487	0.000615623	9.48724e-08	NA	NA
GSDMB	0.997082	0.984685	Whole_Blood	0.999147	Adipose_Visceral_Omentum	NA	1	1	1	0	3	4.60286	6.63151	-4.16458	5.42429	4.86569	-6.73478	NA	NA	4.1672e-06	3.3227e-11	3.11932e-05	5.81861e-08	1.14057e-06	1.64181e-11	NA	NA	0.00101218	2.00315e-07	0.0123325	0.000189487	0.000813592	2.60496e-07	NA	NA
GSDMB	0.997082	0.984685	Whole_Blood	0.994601	Adrenal_Gland	NA	1	1	1	0	3	4.60286	6.63151	-4.16458	5.42429	4.53444	-6.63294	NA	NA	4.1672e-06	3.3227e-11	3.11932e-05	5.81861e-08	5.77552e-06	3.2907e-11	NA	NA	0.00101218	2.00315e-07	0.0123325	0.000189487	0.00392733	3.16423e-07	NA	NA
GSDMB	0.997082	0.984685	Whole_Blood	0.998185	Artery_Aorta	NA	1	1	1	0	3	4.60286	6.63151	-4.16458	5.42429	4.75295	-6.10806	NA	NA	4.1672e-06	3.3227e-11	3.11932e-05	5.81861e-08	2.00472e-06	1.00847e-09	NA	NA	0.00101218	2.00315e-07	0.0123325	0.000189487	0.00147506	4.04977e-06	NA	NA
GSDMB	0.997082	0.984685	Whole_Blood	0.996116	Artery_Coronary	NA	1	1	1	0	3	4.60286	6.63151	-4.16458	5.42429	-4.70035	6.65838	NA	NA	4.1672e-06	3.3227e-11	3.11932e-05	5.81861e-08	2.59716e-06	2.76871e-11	NA	NA	0.00101218	2.00315e-07	0.0123325	0.000189487	0.00160759	2.94628e-07	NA	NA
GSDMB	0.997082	0.984685	Whole_Blood	0.998681	Artery_Tibial	NA	1	1	1	0	3	4.60286	6.63151	-4.16458	5.42429	4.74757	-6.13469	NA	NA	4.1672e-06	3.3227e-11	3.11932e-05	5.81861e-08	2.05872e-06	8.53242e-10	NA	NA	0.00101218	2.00315e-07	0.0123325	0.000189487	0.0015709	2.60984e-06	NA	NA
GSDMB	0.997082	0.984685	Whole_Blood	0.998473	Brain_Amygdala	NA	1	1	1	0	3	4.60286	6.63151	-4.16458	5.42429	-4.74757	6.13469	NA	NA	4.1672e-06	3.3227e-11	3.11932e-05	5.81861e-08	2.05872e-06	8.53242e-10	NA	NA	0.00101218	2.00315e-07	0.0123325	0.000189487	0.001513	4.03328e-06	NA	NA
GSDMB	0.997082	0.984685	Whole_Blood	0.997857	Brain_Caudate_basal_ganglia	NA	1	1	1	0	3	4.60286	6.63151	-4.16458	5.42429	4.70498	-7.09415	NA	NA	4.1672e-06	3.3227e-11	3.11932e-05	5.81861e-08	2.53893e-06	1.30152e-12	NA	NA	0.00101218	2.00315e-07	0.0123325	0.000189487	0.00184718	3.28192e-08	NA	NA
GSDMB	0.997082	0.984685	Whole_Blood	0.998421	Brain_Cerebellar_Hemisphere	NA	1	1	1	0	3	4.60286	6.63151	-4.16458	5.42429	4.4819	-6.1297	NA	NA	4.1672e-06	3.3227e-11	3.11932e-05	5.81861e-08	7.39806e-06	8.80432e-10	NA	NA	0.00101218	2.00315e-07	0.0123325	0.000189487	0.00358601	2.50771e-06	NA	NA
GSDMB	0.997082	0.984685	Whole_Blood	0.997366	Brain_Cerebellum	NA	1	1	1	0	3	4.60286	6.63151	-4.16458	5.42429	4.53444	-6.63294	NA	NA	4.1672e-06	3.3227e-11	3.11932e-05	5.81861e-08	5.77552e-06	3.2907e-11	NA	NA	0.00101218	2.00315e-07	0.0123325	0.000189487	0.00368447	2.65165e-07	NA	NA
GSDMB	0.997082	0.984685	Whole_Blood	0.999145	Brain_Cortex	NA	1	1	1	0	3	4.60286	6.63151	-4.16458	5.42429	4.84449	-7.01713	NA	NA	4.1672e-06	3.3227e-11	3.11932e-05	5.81861e-08	1.26935e-06	2.26475e-12	NA	NA	0.00101218	2.00315e-07	0.0123325	0.000189487	0.00114446	6.27472e-08	NA	NA
GSDMB	0.997082	0.984685	Whole_Blood	0.998037	Brain_Frontal_Cortex_BA9	NA	1	1	1	0	3	4.60286	6.63151	-4.16458	5.42429	4.47457	-6.10806	NA	NA	4.1672e-06	3.3227e-11	3.11932e-05	5.81861e-08	7.65651e-06	1.00847e-09	NA	NA	0.00101218	2.00315e-07	0.0123325	0.000189487	0.00509379	6.30219e-06	NA	NA
GSDMB	0.997082	0.984685	Whole_Blood	0.998539	Brain_Hippocampus	NA	1	1	1	0	3	4.60286	6.63151	-4.16458	5.42429	4.75295	-6.10806	NA	NA	4.1672e-06	3.3227e-11	3.11932e-05	5.81861e-08	2.00472e-06	1.00847e-09	NA	NA	0.00101218	2.00315e-07	0.0123325	0.000189487	0.00188391	5.37414e-06	NA	NA
GSDMB	0.997082	0.984685	Whole_Blood	0.987381	Brain_Hypothalamus	NA	1	1	1	0	3	4.60286	6.63151	-4.16458	5.42429	4.10289	-4.72834	NA	NA	4.1672e-06	3.3227e-11	3.11932e-05	5.81861e-08	4.0802e-05	2.26358e-06	NA	NA	0.00101218	2.00315e-07	0.0123325	0.000189487	0.0120673	0.00199137	NA	NA
GSDMB	0.997082	0.984685	Whole_Blood	0.998265	Brain_Nucleus_accumbens_basal_ganglia	NA	1	1	1	0	3	4.60286	6.63151	-4.16458	5.42429	-4.74757	6.13469	NA	NA	4.1672e-06	3.3227e-11	3.11932e-05	5.81861e-08	2.05872e-06	8.53242e-10	NA	NA	0.00101218	2.00315e-07	0.0123325	0.000189487	0.00144422	2.83125e-06	NA	NA
GSDMB	0.997082	0.984685	Whole_Blood	0.990358	Brain_Putamen_basal_ganglia	NA	1	1	1	0	3	4.60286	6.63151	-4.16458	5.42429	-4.30525	4.41625	NA	NA	4.1672e-06	3.3227e-11	3.11932e-05	5.81861e-08	1.66799e-05	1.00428e-05	NA	NA	0.00101218	2.00315e-07	0.0123325	0.000189487	0.00736483	0.00747817	NA	NA
GSDMB	0.997082	0.984685	Whole_Blood	0.997205	Brain_Spinal_cord_cervical_c-1	NA	1	1	1	0	3	4.60286	6.63151	-4.16458	5.42429	3.47576	-6.1297	NA	NA	4.1672e-06	3.3227e-11	3.11932e-05	5.81861e-08	0.000509405	8.80432e-10	NA	NA	0.00101218	2.00315e-07	0.0123325	0.000189487	0.0797868	4.95309e-06	NA	NA
GSDMB	0.997082	0.984685	Whole_Blood	0.999103	Breast_Mammary_Tissue	NA	1	1	1	0	3	4.60286	6.63151	-4.16458	5.42429	4.83733	-6.69631	NA	NA	4.1672e-06	3.3227e-11	3.11932e-05	5.81861e-08	1.31593e-06	2.13752e-11	NA	NA	0.00101218	2.00315e-07	0.0123325	0.000189487	0.000999712	3.78202e-07	NA	NA
GSDMB	0.997082	0.984685	Whole_Blood	0.997087	Cells_Cultured_fibroblasts	NA	1	1	1	0	3	4.60286	6.63151	-4.16458	5.42429	4.29413	-6.1297	NA	NA	4.1672e-06	3.3227e-11	3.11932e-05	5.81861e-08	1.75376e-05	8.80432e-10	NA	NA	0.00101218	2.00315e-07	0.0123325	0.000189487	0.00807701	2.88782e-06	NA	NA
GSDMB	0.997082	0.984685	Whole_Blood	0.998449	Cells_EBV-transformed_lymphocytes	NA	1	1	1	0	3	4.60286	6.63151	-4.16458	5.42429	4.74757	-6.13469	NA	NA	4.1672e-06	3.3227e-11	3.11932e-05	5.81861e-08	2.05872e-06	8.53242e-10	NA	NA	0.00101218	2.00315e-07	0.0123325	0.000189487	0.00149839	1.97596e-06	NA	NA
GSDMB	0.997082	0.984685	Whole_Blood	0.99889	Colon_Sigmoid	NA	1	1	1	0	3	4.60286	6.63151	-4.16458	5.42429	4.89201	-6.08846	NA	NA	4.1672e-06	3.3227e-11	3.11932e-05	5.81861e-08	9.9812e-07	1.14e-09	NA	NA	0.00101218	2.00315e-07	0.0123325	0.000189487	0.00100287	3.11192e-06	NA	NA
GSDMB	0.997082	0.984685	Whole_Blood	0.999101	Colon_Transverse	NA	1	1	1	0	3	4.60286	6.63151	-4.16458	5.42429	4.89484	-6.34268	NA	NA	4.1672e-06	3.3227e-11	3.11932e-05	5.81861e-08	9.83863e-07	2.25795e-10	NA	NA	0.00101218	2.00315e-07	0.0123325	0.000189487	0.000756765	7.54728e-07	NA	NA
GSDMB	0.997082	0.984685	Whole_Blood	0.998795	Esophagus_Gastroesophageal_Junction	NA	1	1	1	0	3	4.60286	6.63151	-4.16458	5.42429	4.84677	-5.95478	NA	NA	4.1672e-06	3.3227e-11	3.11932e-05	5.81861e-08	1.25488e-06	2.60417e-09	NA	NA	0.00101218	2.00315e-07	0.0123325	0.000189487	0.00120786	7.66716e-06	NA	NA
GSDMB	0.997082	0.984685	Whole_Blood	0.998755	Esophagus_Mucosa	NA	1	1	1	0	3	4.60286	6.63151	-4.16458	5.42429	-4.41372	6.10806	NA	NA	4.1672e-06	3.3227e-11	3.11932e-05	5.81861e-08	1.0161e-05	1.00847e-09	NA	NA	0.00101218	2.00315e-07	0.0123325	0.000189487	0.00358731	3.70096e-06	NA	NA
GSDMB	0.997082	0.984685	Whole_Blood	0.998548	Esophagus_Muscularis	NA	1	1	1	0	3	4.60286	6.63151	-4.16458	5.42429	4.68085	-6.10806	NA	NA	4.1672e-06	3.3227e-11	3.11932e-05	5.81861e-08	2.85694e-06	1.00847e-09	NA	NA	0.00101218	2.00315e-07	0.0123325	0.000189487	0.00210329	3.23618e-06	NA	NA
GSDMB	0.997082	0.984685	Whole_Blood	0.995419	Heart_Atrial_Appendage	NA	1	1	1	0	3	4.60286	6.63151	-4.16458	5.42429	4.48833	-5.07463	NA	NA	4.1672e-06	3.3227e-11	3.11932e-05	5.81861e-08	7.17826e-06	3.88247e-07	NA	NA	0.00101218	2.00315e-07	0.0123325	0.000189487	0.00417301	0.000587929	NA	NA
GSDMB	0.997082	0.984685	Whole_Blood	0.997882	Heart_Left_Ventricle	NA	1	1	1	0	3	4.60286	6.63151	-4.16458	5.42429	-4.4939	6.1297	NA	NA	4.1672e-06	3.3227e-11	3.11932e-05	5.81861e-08	6.99296e-06	8.80432e-10	NA	NA	0.00101218	2.00315e-07	0.0123325	0.000189487	0.00383048	2.53774e-06	NA	NA
GSDMB	0.997082	0.984685	Whole_Blood	0.998036	Kidney_Cortex	NA	1	1	1	0	3	4.60286	6.63151	-4.16458	5.42429	4.75295	-6.10806	NA	NA	4.1672e-06	3.3227e-11	3.11932e-05	5.81861e-08	2.00472e-06	1.00847e-09	NA	NA	0.00101218	2.00315e-07	0.0123325	0.000189487	0.00117577	3.75514e-06	NA	NA
GSDMB	0.997082	0.984685	Whole_Blood	0.998527	Liver	NA	1	1	1	0	3	4.60286	6.63151	-4.16458	5.42429	4.74422	-6.05936	NA	NA	4.1672e-06	3.3227e-11	3.11932e-05	5.81861e-08	2.09315e-06	1.36666e-09	NA	NA	0.00101218	2.00315e-07	0.0123325	0.000189487	0.00146479	3.15682e-06	NA	NA
GSDMB	0.997082	0.984685	Whole_Blood	0.998821	Lung	NA	1	1	1	0	3	4.60286	6.63151	-4.16458	5.42429	-4.74757	6.13469	NA	NA	4.1672e-06	3.3227e-11	3.11932e-05	5.81861e-08	2.05872e-06	8.53242e-10	NA	NA	0.00101218	2.00315e-07	0.0123325	0.000189487	0.00102164	3.88733e-06	NA	NA
GSDMB	0.997082	0.984685	Whole_Blood	0.998574	Minor_Salivary_Gland	NA	1	1	1	0	3	4.60286	6.63151	-4.16458	5.42429	-4.83433	6.10806	NA	NA	4.1672e-06	3.3227e-11	3.11932e-05	5.81861e-08	1.33593e-06	1.00847e-09	NA	NA	0.00101218	2.00315e-07	0.0123325	0.000189487	0.00094511	3.71054e-06	NA	NA
GSDMB	0.997082	0.984685	Whole_Blood	0.996008	Muscle_Skeletal	NA	1	1	1	0	3	4.60286	6.63151	-4.16458	5.42429	4.44342	-6.63294	NA	NA	4.1672e-06	3.3227e-11	3.11932e-05	5.81861e-08	8.85388e-06	3.2907e-11	NA	NA	0.00101218	2.00315e-07	0.0123325	0.000189487	0.00466235	2.78547e-07	NA	NA
GSDMB	0.997082	0.984685	Whole_Blood	0.998726	Nerve_Tibial	NA	1	1	1	0	3	4.60286	6.63151	-4.16458	5.42429	4.80162	-6.83164	NA	NA	4.1672e-06	3.3227e-11	3.11932e-05	5.81861e-08	1.57385e-06	8.39492e-12	NA	NA	0.00101218	2.00315e-07	0.0123325	0.000189487	0.00105451	1.01945e-07	NA	NA
GSDMB	0.997082	0.984685	Whole_Blood	0.999065	Ovary	NA	1	1	1	0	3	4.60286	6.63151	-4.16458	5.42429	4.84677	-5.95478	NA	NA	4.1672e-06	3.3227e-11	3.11932e-05	5.81861e-08	1.25488e-06	2.60417e-09	NA	NA	0.00101218	2.00315e-07	0.0123325	0.000189487	0.00109483	5.54046e-06	NA	NA
GSDMB	0.997082	0.984685	Whole_Blood	0.998946	Pancreas	NA	1	1	1	0	3	4.60286	6.63151	-4.16458	5.42429	4.78341	-6.9291	NA	NA	4.1672e-06	3.3227e-11	3.11932e-05	5.81861e-08	1.72345e-06	4.2354e-12	NA	NA	0.00101218	2.00315e-07	0.0123325	0.000189487	0.00127321	9.98581e-08	NA	NA
GSDMB	0.997082	0.984685	Whole_Blood	0.99845	Pituitary	NA	1	1	1	0	3	4.60286	6.63151	-4.16458	5.42429	-4.51005	6.1297	NA	NA	4.1672e-06	3.3227e-11	3.11932e-05	5.81861e-08	6.48117e-06	8.80432e-10	NA	NA	0.00101218	2.00315e-07	0.0123325	0.000189487	0.003373	2.9535e-06	NA	NA
GSDMB	0.997082	0.984685	Whole_Blood	0.999165	Prostate	NA	1	1	1	0	3	4.60286	6.63151	-4.16458	5.42429	4.87073	-6.73634	NA	NA	4.1672e-06	3.3227e-11	3.11932e-05	5.81861e-08	1.11186e-06	1.6243e-11	NA	NA	0.00101218	2.00315e-07	0.0123325	0.000189487	0.000764218	1.33334e-07	NA	NA
GSDMB	0.997082	0.984685	Whole_Blood	0.998455	Skin_Not_Sun_Exposed_Suprapubic	NA	1	1	1	0	3	4.60286	6.63151	-4.16458	5.42429	-4.87035	6.10806	NA	NA	4.1672e-06	3.3227e-11	3.11932e-05	5.81861e-08	1.11403e-06	1.00847e-09	NA	NA	0.00101218	2.00315e-07	0.0123325	0.000189487	0.000803782	3.38655e-06	NA	NA
GSDMB	0.997082	0.984685	Whole_Blood	0.998456	Skin_Sun_Exposed_Lower_leg	NA	1	1	1	0	3	4.60286	6.63151	-4.16458	5.42429	4.96283	-6.10806	NA	NA	4.1672e-06	3.3227e-11	3.11932e-05	5.81861e-08	6.9475e-07	1.00847e-09	NA	NA	0.00101218	2.00315e-07	0.0123325	0.000189487	0.000424281	3.79488e-06	NA	NA
GSDMB	0.997082	0.984685	Whole_Blood	0.999279	Small_Intestine_Terminal_Ileum	NA	1	1	1	0	3	4.60286	6.63151	-4.16458	5.42429	4.89484	-6.34268	NA	NA	4.1672e-06	3.3227e-11	3.11932e-05	5.81861e-08	9.83863e-07	2.25795e-10	NA	NA	0.00101218	2.00315e-07	0.0123325	0.000189487	0.000745145	7.69661e-07	NA	NA
GSDMB	0.997082	0.984685	Whole_Blood	0.999069	Spleen	NA	1	1	1	0	3	4.60286	6.63151	-4.16458	5.42429	4.87241	-6.6227	NA	NA	4.1672e-06	3.3227e-11	3.11932e-05	5.81861e-08	1.10247e-06	3.52697e-11	NA	NA	0.00101218	2.00315e-07	0.0123325	0.000189487	0.000997362	2.28453e-07	NA	NA
GSDMB	0.997082	0.984685	Whole_Blood	0.99926	Stomach	NA	1	1	1	0	3	4.60286	6.63151	-4.16458	5.42429	4.89852	-6.95643	NA	NA	4.1672e-06	3.3227e-11	3.11932e-05	5.81861e-08	9.65635e-07	3.49013e-12	NA	NA	0.00101218	2.00315e-07	0.0123325	0.000189487	0.000662012	9.93746e-08	NA	NA
GSDMB	0.997082	0.984685	Whole_Blood	0.999433	Testis	NA	1	1	1	0	3	4.60286	6.63151	-4.16458	5.42429	4.93666	-6.68904	NA	NA	4.1672e-06	3.3227e-11	3.11932e-05	5.81861e-08	7.94712e-07	2.24643e-11	NA	NA	0.00101218	2.00315e-07	0.0123325	0.000189487	0.000931741	2.15881e-07	NA	NA
GSDMB	0.997082	0.984685	Whole_Blood	0.999391	Thyroid	NA	1	1	1	0	3	4.60286	6.63151	-4.16458	5.42429	4.94206	-6.7686	NA	NA	4.1672e-06	3.3227e-11	3.11932e-05	5.81861e-08	7.72997e-07	1.30033e-11	NA	NA	0.00101218	2.00315e-07	0.0123325	0.000189487	0.000503897	2.34873e-07	NA	NA
GSDMB	0.997082	0.984685	Whole_Blood	0.998309	Uterus	NA	1	1	1	0	3	4.60286	6.63151	-4.16458	5.42429	-4.74757	6.13469	NA	NA	4.1672e-06	3.3227e-11	3.11932e-05	5.81861e-08	2.05872e-06	8.53242e-10	NA	NA	0.00101218	2.00315e-07	0.0123325	0.000189487	0.00154931	4.33945e-06	NA	NA
GSDMB	0.997082	0.984685	Whole_Blood	0.998667	Vagina	NA	1	1	1	0	3	4.60286	6.63151	-4.16458	5.42429	4.51081	-6.10806	NA	NA	4.1672e-06	3.3227e-11	3.11932e-05	5.81861e-08	6.4581e-06	1.00847e-09	NA	NA	0.00101218	2.00315e-07	0.0123325	0.000189487	0.00358561	2.88322e-06	NA	NA
GSDMB	0.997082	0.984685	Whole_Blood	0.999161	Whole_Blood	NA	1	1	1	0	3	4.60286	6.63151	-4.16458	5.42429	4.87837	-6.87215	NA	NA	4.1672e-06	3.3227e-11	3.11932e-05	5.81861e-08	1.06965e-06	6.32424e-12	NA	NA	0.00101218	2.00315e-07	0.0123325	0.000189487	0.000774824	1.22551e-07	NA	NA
GSDMB	0.997082	0.984685	Whole_Blood	0.999065	smultixcan	NA	1	1	1	0	3	4.60286	6.63151	-4.16458	5.42429	4.89484	-6.34268	NA	NA	4.1672e-06	3.3227e-11	3.11932e-05	5.81861e-08	9.83863e-07	2.25795e-10	NA	NA	0.00101218	2.00315e-07	0.0123325	0.000189487	0.000623958	8.32098e-07	NA	NA
ZPBP2	0.990505	0.976623	Cells_EBV-transformed_lymphocytes	0.968504	Cells_EBV-transformed_lymphocytes	NA	1	1	1	0	3	-4.18517	6.46855	3.76549	-6.55601	-3.76549	6.55601	NA	NA	2.8495e-05	9.8948e-11	0.000166225	5.5267e-11	0.000166225	5.5267e-11	NA	NA	0.00544861	4.47393e-07	0.0461275	5.79695e-07	0.0302857	2.68745e-07	NA	NA
ZPBP2	0.990505	0.976623	Cells_EBV-transformed_lymphocytes	0.991928	Testis	NA	1	1	1	0	3	-4.18517	6.46855	3.76549	-6.55601	-4.34885	6.60504	NA	NA	2.8495e-05	9.8948e-11	0.000166225	5.5267e-11	1.36855e-05	3.97416e-11	NA	NA	0.00544861	4.47393e-07	0.0461275	5.79695e-07	0.00667369	2.15881e-07	NA	NA
ZPBP2	0.990505	0.976623	Cells_EBV-transformed_lymphocytes	0.993437	smultixcan	NA	1	1	1	0	3	-4.18517	6.46855	3.76549	-6.55601	-4.34885	6.60504	NA	NA	2.8495e-05	9.8948e-11	0.000166225	5.5267e-11	1.36855e-05	3.97416e-11	NA	NA	0.00544861	4.47393e-07	0.0461275	5.79695e-07	0.00506738	2.41601e-07	NA	NA
ZPBP2	0.990505	0.969554	Prostate	0.968504	Cells_EBV-transformed_lymphocytes	NA	1	1	1	0	3	-4.18517	6.46855	3.76549	-6.55601	-3.76549	6.55601	NA	NA	2.8495e-05	9.8948e-11	0.000166225	5.5267e-11	0.000166225	5.5267e-11	NA	NA	0.00544861	4.47393e-07	0.0343864	3.41577e-07	0.0302857	2.68745e-07	NA	NA
ZPBP2	0.990505	0.969554	Prostate	0.991928	Testis	NA	1	1	1	0	3	-4.18517	6.46855	3.76549	-6.55601	-4.34885	6.60504	NA	NA	2.8495e-05	9.8948e-11	0.000166225	5.5267e-11	1.36855e-05	3.97416e-11	NA	NA	0.00544861	4.47393e-07	0.0343864	3.41577e-07	0.00667369	2.15881e-07	NA	NA
ZPBP2	0.990505	0.969554	Prostate	0.993437	smultixcan	NA	1	1	1	0	3	-4.18517	6.46855	3.76549	-6.55601	-4.34885	6.60504	NA	NA	2.8495e-05	9.8948e-11	0.000166225	5.5267e-11	1.36855e-05	3.97416e-11	NA	NA	0.00544861	4.47393e-07	0.0343864	3.41577e-07	0.00506738	2.41601e-07	NA	NA
ZPBP2	0.990505	0.969087	Small_Intestine_Terminal_Ileum	0.968504	Cells_EBV-transformed_lymphocytes	NA	1	1	1	0	3	-4.18517	6.46855	3.76549	-6.55601	-3.76549	6.55601	NA	NA	2.8495e-05	9.8948e-11	0.000166225	5.5267e-11	0.000166225	5.5267e-11	NA	NA	0.00544861	4.47393e-07	0.0467271	3.29667e-07	0.0302857	2.68745e-07	NA	NA
ZPBP2	0.990505	0.969087	Small_Intestine_Terminal_Ileum	0.991928	Testis	NA	1	1	1	0	3	-4.18517	6.46855	3.76549	-6.55601	-4.34885	6.60504	NA	NA	2.8495e-05	9.8948e-11	0.000166225	5.5267e-11	1.36855e-05	3.97416e-11	NA	NA	0.00544861	4.47393e-07	0.0467271	3.29667e-07	0.00667369	2.15881e-07	NA	NA
ZPBP2	0.990505	0.969087	Small_Intestine_Terminal_Ileum	0.993437	smultixcan	NA	1	1	1	0	3	-4.18517	6.46855	3.76549	-6.55601	-4.34885	6.60504	NA	NA	2.8495e-05	9.8948e-11	0.000166225	5.5267e-11	1.36855e-05	3.97416e-11	NA	NA	0.00544861	4.47393e-07	0.0467271	3.29667e-07	0.00506738	2.41601e-07	NA	NA
ZPBP2	0.990505	0.963676	Testis	0.968504	Cells_EBV-transformed_lymphocytes	NA	1	1	1	0	3	-4.18517	6.46855	-3.76549	6.55601	-3.76549	6.55601	NA	NA	2.8495e-05	9.8948e-11	0.000166225	5.5267e-11	0.000166225	5.5267e-11	NA	NA	0.00544861	4.47393e-07	0.0478435	4.26606e-07	0.0302857	2.68745e-07	NA	NA
ZPBP2	0.990505	0.963676	Testis	0.991928	Testis	NA	1	1	1	0	3	-4.18517	6.46855	-3.76549	6.55601	-4.34885	6.60504	NA	NA	2.8495e-05	9.8948e-11	0.000166225	5.5267e-11	1.36855e-05	3.97416e-11	NA	NA	0.00544861	4.47393e-07	0.0478435	4.26606e-07	0.00667369	2.15881e-07	NA	NA
ZPBP2	0.990505	0.963676	Testis	0.993437	smultixcan	NA	1	1	1	0	3	-4.18517	6.46855	-3.76549	6.55601	-4.34885	6.60504	NA	NA	2.8495e-05	9.8948e-11	0.000166225	5.5267e-11	1.36855e-05	3.97416e-11	NA	NA	0.00544861	4.47393e-07	0.0478435	4.26606e-07	0.00506738	2.41601e-07	NA	NA
STAG3	0.987693	0.955339	Cells_Cultured_fibroblasts	0.962606	Testis	NA	1	1	1	0	3	-2.93284	-4.22999	-3.8846	-4.5328	3.754	5.13617	NA	NA	0.0033588	2.337e-05	0.000102498	5.82077e-06	0.000174037	2.80391e-07	NA	NA	0.145846	0.00459424	0.0385736	0.00597696	0.0388265	0.000333337	NA	NA
STAG3	0.987693	0.955339	Cells_Cultured_fibroblasts	0.964567	smultixcan	NA	1	1	1	0	3	-2.93284	-4.22999	-3.8846	-4.5328	3.754	5.13617	NA	NA	0.0033588	2.337e-05	0.000102498	5.82077e-06	0.000174037	2.80391e-07	NA	NA	0.145846	0.00459424	0.0385736	0.00597696	0.0316313	0.000356938	NA	NA
GSDMA	0.980293	0.950351	Adipose_Visceral_Omentum	0.966922	Adipose_Subcutaneous	NA	1	1	1	0	3	-4.13621	4.78581	4.43871	-4.35446	-4.06727	3.5501	NA	NA	3.5309e-05	1.703e-06	9.05008e-06	1.33395e-05	4.75664e-05	0.000385092	NA	NA	0.0062836	0.0006123	0.00502319	0.00707382	0.0109805	0.0533843	NA	NA
GSDMA	0.980293	0.950351	Adipose_Visceral_Omentum	0.967659	Adipose_Visceral_Omentum	NA	1	1	1	0	3	-4.13621	4.78581	4.43871	-4.35446	-4.06727	3.5501	NA	NA	3.5309e-05	1.703e-06	9.05008e-06	1.33395e-05	4.75664e-05	0.000385092	NA	NA	0.0062836	0.0006123	0.00502319	0.00707382	0.0125568	0.0526844	NA	NA
GSDMA	0.980293	0.950351	Adipose_Visceral_Omentum	0.968671	Skin_Not_Sun_Exposed_Suprapubic	NA	1	1	1	0	3	-4.13621	4.78581	4.43871	-4.35446	-4.06727	3.5501	NA	NA	3.5309e-05	1.703e-06	9.05008e-06	1.33395e-05	4.75664e-05	0.000385092	NA	NA	0.0062836	0.0006123	0.00502319	0.00707382	0.0115216	0.058889	NA	NA
GSDMA	0.980293	0.950351	Adipose_Visceral_Omentum	0.972848	Skin_Sun_Exposed_Lower_leg	NA	1	1	1	0	3	-4.13621	4.78581	4.43871	-4.35446	3.80673	-4.35544	NA	NA	3.5309e-05	1.703e-06	9.05008e-06	1.33395e-05	0.000140814	1.32802e-05	NA	NA	0.0062836	0.0006123	0.00502319	0.00707382	0.0246959	0.0069641	NA	NA
GSDMA	0.980293	0.950351	Adipose_Visceral_Omentum	0.968569	smultixcan	NA	1	1	1	0	3	-4.13621	4.78581	4.43871	-4.35446	3.80673	-4.35544	NA	NA	3.5309e-05	1.703e-06	9.05008e-06	1.33395e-05	0.000140814	1.32802e-05	NA	NA	0.0062836	0.0006123	0.00502319	0.00707382	0.0278424	0.00641728	NA	NA
GSDMA	0.980293	0.963229	Artery_Aorta	0.966922	Adipose_Subcutaneous	NA	1	1	1	0	3	-4.13621	4.78581	3.65898	-4.32586	-4.06727	3.5501	NA	NA	3.5309e-05	1.703e-06	0.00025322	1.51935e-05	4.75664e-05	0.000385092	NA	NA	0.0062836	0.0006123	0.0561481	0.00829299	0.0109805	0.0533843	NA	NA
GSDMA	0.980293	0.963229	Artery_Aorta	0.967659	Adipose_Visceral_Omentum	NA	1	1	1	0	3	-4.13621	4.78581	3.65898	-4.32586	-4.06727	3.5501	NA	NA	3.5309e-05	1.703e-06	0.00025322	1.51935e-05	4.75664e-05	0.000385092	NA	NA	0.0062836	0.0006123	0.0561481	0.00829299	0.0125568	0.0526844	NA	NA
GSDMA	0.980293	0.963229	Artery_Aorta	0.968671	Skin_Not_Sun_Exposed_Suprapubic	NA	1	1	1	0	3	-4.13621	4.78581	3.65898	-4.32586	-4.06727	3.5501	NA	NA	3.5309e-05	1.703e-06	0.00025322	1.51935e-05	4.75664e-05	0.000385092	NA	NA	0.0062836	0.0006123	0.0561481	0.00829299	0.0115216	0.058889	NA	NA
GSDMA	0.980293	0.963229	Artery_Aorta	0.972848	Skin_Sun_Exposed_Lower_leg	NA	1	1	1	0	3	-4.13621	4.78581	3.65898	-4.32586	3.80673	-4.35544	NA	NA	3.5309e-05	1.703e-06	0.00025322	1.51935e-05	0.000140814	1.32802e-05	NA	NA	0.0062836	0.0006123	0.0561481	0.00829299	0.0246959	0.0069641	NA	NA
GSDMA	0.980293	0.963229	Artery_Aorta	0.968569	smultixcan	NA	1	1	1	0	3	-4.13621	4.78581	3.65898	-4.32586	3.80673	-4.35544	NA	NA	3.5309e-05	1.703e-06	0.00025322	1.51935e-05	0.000140814	1.32802e-05	NA	NA	0.0062836	0.0006123	0.0561481	0.00829299	0.0278424	0.00641728	NA	NA
GSDMA	0.980293	0.969115	Artery_Tibial	0.966922	Adipose_Subcutaneous	NA	1	1	1	0	3	-4.13621	4.78581	4.70822	-5.59292	-4.06727	3.5501	NA	NA	3.5309e-05	1.703e-06	2.49886e-06	2.23282e-08	4.75664e-05	0.000385092	NA	NA	0.0062836	0.0006123	0.00246945	9.50511e-05	0.0109805	0.0533843	NA	NA
GSDMA	0.980293	0.969115	Artery_Tibial	0.967659	Adipose_Visceral_Omentum	NA	1	1	1	0	3	-4.13621	4.78581	4.70822	-5.59292	-4.06727	3.5501	NA	NA	3.5309e-05	1.703e-06	2.49886e-06	2.23282e-08	4.75664e-05	0.000385092	NA	NA	0.0062836	0.0006123	0.00246945	9.50511e-05	0.0125568	0.0526844	NA	NA
GSDMA	0.980293	0.969115	Artery_Tibial	0.968671	Skin_Not_Sun_Exposed_Suprapubic	NA	1	1	1	0	3	-4.13621	4.78581	4.70822	-5.59292	-4.06727	3.5501	NA	NA	3.5309e-05	1.703e-06	2.49886e-06	2.23282e-08	4.75664e-05	0.000385092	NA	NA	0.0062836	0.0006123	0.00246945	9.50511e-05	0.0115216	0.058889	NA	NA
GSDMA	0.980293	0.969115	Artery_Tibial	0.972848	Skin_Sun_Exposed_Lower_leg	NA	1	1	1	0	3	-4.13621	4.78581	4.70822	-5.59292	3.80673	-4.35544	NA	NA	3.5309e-05	1.703e-06	2.49886e-06	2.23282e-08	0.000140814	1.32802e-05	NA	NA	0.0062836	0.0006123	0.00246945	9.50511e-05	0.0246959	0.0069641	NA	NA
GSDMA	0.980293	0.969115	Artery_Tibial	0.968569	smultixcan	NA	1	1	1	0	3	-4.13621	4.78581	4.70822	-5.59292	3.80673	-4.35544	NA	NA	3.5309e-05	1.703e-06	2.49886e-06	2.23282e-08	0.000140814	1.32802e-05	NA	NA	0.0062836	0.0006123	0.00246945	9.50511e-05	0.0278424	0.00641728	NA	NA
GSDMA	0.980293	0.915486	Muscle_Skeletal	0.966922	Adipose_Subcutaneous	NA	1	1	1	0	3	-4.13621	4.78581	3.29694	-4.69606	-4.06727	3.5501	NA	NA	3.5309e-05	1.703e-06	0.000977448	2.65224e-06	4.75664e-05	0.000385092	NA	NA	0.0062836	0.0006123	0.139198	0.00182942	0.0109805	0.0533843	NA	NA
GSDMA	0.980293	0.915486	Muscle_Skeletal	0.967659	Adipose_Visceral_Omentum	NA	1	1	1	0	3	-4.13621	4.78581	3.29694	-4.69606	-4.06727	3.5501	NA	NA	3.5309e-05	1.703e-06	0.000977448	2.65224e-06	4.75664e-05	0.000385092	NA	NA	0.0062836	0.0006123	0.139198	0.00182942	0.0125568	0.0526844	NA	NA
GSDMA	0.980293	0.915486	Muscle_Skeletal	0.968671	Skin_Not_Sun_Exposed_Suprapubic	NA	1	1	1	0	3	-4.13621	4.78581	3.29694	-4.69606	-4.06727	3.5501	NA	NA	3.5309e-05	1.703e-06	0.000977448	2.65224e-06	4.75664e-05	0.000385092	NA	NA	0.0062836	0.0006123	0.139198	0.00182942	0.0115216	0.058889	NA	NA
GSDMA	0.980293	0.915486	Muscle_Skeletal	0.972848	Skin_Sun_Exposed_Lower_leg	NA	1	1	1	0	3	-4.13621	4.78581	3.29694	-4.69606	3.80673	-4.35544	NA	NA	3.5309e-05	1.703e-06	0.000977448	2.65224e-06	0.000140814	1.32802e-05	NA	NA	0.0062836	0.0006123	0.139198	0.00182942	0.0246959	0.0069641	NA	NA
GSDMA	0.980293	0.915486	Muscle_Skeletal	0.968569	smultixcan	NA	1	1	1	0	3	-4.13621	4.78581	3.29694	-4.69606	3.80673	-4.35544	NA	NA	3.5309e-05	1.703e-06	0.000977448	2.65224e-06	0.000140814	1.32802e-05	NA	NA	0.0062836	0.0006123	0.139198	0.00182942	0.0278424	0.00641728	NA	NA
GSDMA	0.980293	0.956831	Ovary	0.966922	Adipose_Subcutaneous	NA	1	1	1	0	3	-4.13621	4.78581	3.77167	-4.32586	-4.06727	3.5501	NA	NA	3.5309e-05	1.703e-06	0.000162161	1.51935e-05	4.75664e-05	0.000385092	NA	NA	0.0062836	0.0006123	0.0406507	0.00846927	0.0109805	0.0533843	NA	NA
GSDMA	0.980293	0.956831	Ovary	0.967659	Adipose_Visceral_Omentum	NA	1	1	1	0	3	-4.13621	4.78581	3.77167	-4.32586	-4.06727	3.5501	NA	NA	3.5309e-05	1.703e-06	0.000162161	1.51935e-05	4.75664e-05	0.000385092	NA	NA	0.0062836	0.0006123	0.0406507	0.00846927	0.0125568	0.0526844	NA	NA
GSDMA	0.980293	0.956831	Ovary	0.968671	Skin_Not_Sun_Exposed_Suprapubic	NA	1	1	1	0	3	-4.13621	4.78581	3.77167	-4.32586	-4.06727	3.5501	NA	NA	3.5309e-05	1.703e-06	0.000162161	1.51935e-05	4.75664e-05	0.000385092	NA	NA	0.0062836	0.0006123	0.0406507	0.00846927	0.0115216	0.058889	NA	NA
GSDMA	0.980293	0.956831	Ovary	0.972848	Skin_Sun_Exposed_Lower_leg	NA	1	1	1	0	3	-4.13621	4.78581	3.77167	-4.32586	3.80673	-4.35544	NA	NA	3.5309e-05	1.703e-06	0.000162161	1.51935e-05	0.000140814	1.32802e-05	NA	NA	0.0062836	0.0006123	0.0406507	0.00846927	0.0246959	0.0069641	NA	NA
GSDMA	0.980293	0.956831	Ovary	0.968569	smultixcan	NA	1	1	1	0	3	-4.13621	4.78581	3.77167	-4.32586	3.80673	-4.35544	NA	NA	3.5309e-05	1.703e-06	0.000162161	1.51935e-05	0.000140814	1.32802e-05	NA	NA	0.0062836	0.0006123	0.0406507	0.00846927	0.0278424	0.00641728	NA	NA
GSDMA	0.980293	0.950688	Skin_Sun_Exposed_Lower_leg	0.966922	Adipose_Subcutaneous	NA	1	1	1	0	3	-4.13621	4.78581	3.77159	-4.32563	-4.06727	3.5501	NA	NA	3.5309e-05	1.703e-06	0.000162212	1.52099e-05	4.75664e-05	0.000385092	NA	NA	0.0062836	0.0006123	0.048208	0.00637819	0.0109805	0.0533843	NA	NA
GSDMA	0.980293	0.950688	Skin_Sun_Exposed_Lower_leg	0.967659	Adipose_Visceral_Omentum	NA	1	1	1	0	3	-4.13621	4.78581	3.77159	-4.32563	-4.06727	3.5501	NA	NA	3.5309e-05	1.703e-06	0.000162212	1.52099e-05	4.75664e-05	0.000385092	NA	NA	0.0062836	0.0006123	0.048208	0.00637819	0.0125568	0.0526844	NA	NA
GSDMA	0.980293	0.950688	Skin_Sun_Exposed_Lower_leg	0.968671	Skin_Not_Sun_Exposed_Suprapubic	NA	1	1	1	0	3	-4.13621	4.78581	3.77159	-4.32563	-4.06727	3.5501	NA	NA	3.5309e-05	1.703e-06	0.000162212	1.52099e-05	4.75664e-05	0.000385092	NA	NA	0.0062836	0.0006123	0.048208	0.00637819	0.0115216	0.058889	NA	NA
GSDMA	0.980293	0.950688	Skin_Sun_Exposed_Lower_leg	0.972848	Skin_Sun_Exposed_Lower_leg	NA	1	1	1	0	3	-4.13621	4.78581	3.77159	-4.32563	3.80673	-4.35544	NA	NA	3.5309e-05	1.703e-06	0.000162212	1.52099e-05	0.000140814	1.32802e-05	NA	NA	0.0062836	0.0006123	0.048208	0.00637819	0.0246959	0.0069641	NA	NA
GSDMA	0.980293	0.950688	Skin_Sun_Exposed_Lower_leg	0.968569	smultixcan	NA	1	1	1	0	3	-4.13621	4.78581	3.77159	-4.32563	3.80673	-4.35544	NA	NA	3.5309e-05	1.703e-06	0.000162212	1.52099e-05	0.000140814	1.32802e-05	NA	NA	0.0062836	0.0006123	0.048208	0.00637819	0.0278424	0.00641728	NA	NA
GSDMA	0.980293	0.994227	Small_Intestine_Terminal_Ileum	0.966922	Adipose_Subcutaneous	NA	1	1	1	0	3	-4.13621	4.78581	4.57578	-4.67073	-4.06727	3.5501	NA	NA	3.5309e-05	1.703e-06	4.74458e-06	3.00125e-06	4.75664e-05	0.000385092	NA	NA	0.0062836	0.0006123	0.00407763	0.00255749	0.0109805	0.0533843	NA	NA
GSDMA	0.980293	0.994227	Small_Intestine_Terminal_Ileum	0.967659	Adipose_Visceral_Omentum	NA	1	1	1	0	3	-4.13621	4.78581	4.57578	-4.67073	-4.06727	3.5501	NA	NA	3.5309e-05	1.703e-06	4.74458e-06	3.00125e-06	4.75664e-05	0.000385092	NA	NA	0.0062836	0.0006123	0.00407763	0.00255749	0.0125568	0.0526844	NA	NA
GSDMA	0.980293	0.994227	Small_Intestine_Terminal_Ileum	0.968671	Skin_Not_Sun_Exposed_Suprapubic	NA	1	1	1	0	3	-4.13621	4.78581	4.57578	-4.67073	-4.06727	3.5501	NA	NA	3.5309e-05	1.703e-06	4.74458e-06	3.00125e-06	4.75664e-05	0.000385092	NA	NA	0.0062836	0.0006123	0.00407763	0.00255749	0.0115216	0.058889	NA	NA
GSDMA	0.980293	0.994227	Small_Intestine_Terminal_Ileum	0.972848	Skin_Sun_Exposed_Lower_leg	NA	1	1	1	0	3	-4.13621	4.78581	4.57578	-4.67073	3.80673	-4.35544	NA	NA	3.5309e-05	1.703e-06	4.74458e-06	3.00125e-06	0.000140814	1.32802e-05	NA	NA	0.0062836	0.0006123	0.00407763	0.00255749	0.0246959	0.0069641	NA	NA
GSDMA	0.980293	0.994227	Small_Intestine_Terminal_Ileum	0.968569	smultixcan	NA	1	1	1	0	3	-4.13621	4.78581	4.57578	-4.67073	3.80673	-4.35544	NA	NA	3.5309e-05	1.703e-06	4.74458e-06	3.00125e-06	0.000140814	1.32802e-05	NA	NA	0.0062836	0.0006123	0.00407763	0.00255749	0.0278424	0.00641728	NA	NA
GSDMA	0.980293	0.968631	Thyroid	0.966922	Adipose_Subcutaneous	NA	1	1	1	0	3	-4.13621	4.78581	4.34736	-4.89849	-4.06727	3.5501	NA	NA	3.5309e-05	1.703e-06	1.37789e-05	9.65783e-07	4.75664e-05	0.000385092	NA	NA	0.0062836	0.0006123	0.00793912	0.00151683	0.0109805	0.0533843	NA	NA
GSDMA	0.980293	0.968631	Thyroid	0.967659	Adipose_Visceral_Omentum	NA	1	1	1	0	3	-4.13621	4.78581	4.34736	-4.89849	-4.06727	3.5501	NA	NA	3.5309e-05	1.703e-06	1.37789e-05	9.65783e-07	4.75664e-05	0.000385092	NA	NA	0.0062836	0.0006123	0.00793912	0.00151683	0.0125568	0.0526844	NA	NA
GSDMA	0.980293	0.968631	Thyroid	0.968671	Skin_Not_Sun_Exposed_Suprapubic	NA	1	1	1	0	3	-4.13621	4.78581	4.34736	-4.89849	-4.06727	3.5501	NA	NA	3.5309e-05	1.703e-06	1.37789e-05	9.65783e-07	4.75664e-05	0.000385092	NA	NA	0.0062836	0.0006123	0.00793912	0.00151683	0.0115216	0.058889	NA	NA
GSDMA	0.980293	0.968631	Thyroid	0.972848	Skin_Sun_Exposed_Lower_leg	NA	1	1	1	0	3	-4.13621	4.78581	4.34736	-4.89849	3.80673	-4.35544	NA	NA	3.5309e-05	1.703e-06	1.37789e-05	9.65783e-07	0.000140814	1.32802e-05	NA	NA	0.0062836	0.0006123	0.00793912	0.00151683	0.0246959	0.0069641	NA	NA
GSDMA	0.980293	0.968631	Thyroid	0.968569	smultixcan	NA	1	1	1	0	3	-4.13621	4.78581	4.34736	-4.89849	3.80673	-4.35544	NA	NA	3.5309e-05	1.703e-06	1.37789e-05	9.65783e-07	0.000140814	1.32802e-05	NA	NA	0.0062836	0.0006123	0.00793912	0.00151683	0.0278424	0.00641728	NA	NA
RFTN2	0.94295	0.903116	Adipose_Subcutaneous	0.912041	smultixcan	NA	1	1	1	0	3	3.46056	2.84579	-3.54004	-3.3217	1.91045	-0.833566	NA	NA	0.00053905	0.0044301	0.000400068	0.0008947	0.000105419	0.00324241	NA	NA	0.0519122	0.115784	0.0740298	0.0815495	0.0224445	0.138131	NA	NA
CYP4B1	0.940886	0.940979	Adipose_Visceral_Omentum	0.940708	Adipose_Subcutaneous	NA	1	1	1	0	3	-4.52397	2.21986	4.27859	3.09521	4.29347	3.03817	NA	NA	6.0691e-06	0.026428	1.88079e-05	0.00196675	1.75901e-05	0.00238022	NA	NA	0.00145448	0.274632	0.00827936	0.123776	0.0055915	0.132146	NA	NA
CYP4B1	0.940886	0.940979	Adipose_Visceral_Omentum	0.945869	Adipose_Visceral_Omentum	NA	1	1	1	0	3	-4.52397	2.21986	4.27859	3.09521	4.29347	3.03817	NA	NA	6.0691e-06	0.026428	1.88079e-05	0.00196675	1.75901e-05	0.00238022	NA	NA	0.00145448	0.274632	0.00827936	0.123776	0.00608345	0.124413	NA	NA
CYP4B1	0.940886	0.940979	Adipose_Visceral_Omentum	0.935187	Adrenal_Gland	NA	1	1	1	0	3	-4.52397	2.21986	4.27859	3.09521	4.29347	3.03817	NA	NA	6.0691e-06	0.026428	1.88079e-05	0.00196675	1.75901e-05	0.00238022	NA	NA	0.00145448	0.274632	0.00827936	0.123776	0.00827933	0.115678	NA	NA
CYP4B1	0.940886	0.940979	Adipose_Visceral_Omentum	0.933286	Artery_Aorta	NA	1	1	1	0	3	-4.52397	2.21986	4.27859	3.09521	4.29347	3.03817	NA	NA	6.0691e-06	0.026428	1.88079e-05	0.00196675	1.75901e-05	0.00238022	NA	NA	0.00145448	0.274632	0.00827936	0.123776	0.00780597	0.125522	NA	NA
CYP4B1	0.940886	0.940979	Adipose_Visceral_Omentum	0.936148	Artery_Coronary	NA	1	1	1	0	3	-4.52397	2.21986	4.27859	3.09521	4.27988	3.04233	NA	NA	6.0691e-06	0.026428	1.88079e-05	0.00196675	1.86998e-05	0.00234756	NA	NA	0.00145448	0.274632	0.00827936	0.123776	0.00723632	0.130791	NA	NA
CYP4B1	0.940886	0.940979	Adipose_Visceral_Omentum	0.947667	Artery_Tibial	NA	1	1	1	0	3	-4.52397	2.21986	4.27859	3.09521	4.29347	3.03817	NA	NA	6.0691e-06	0.026428	1.88079e-05	0.00196675	1.75901e-05	0.00238022	NA	NA	0.00145448	0.274632	0.00827936	0.123776	0.00750013	0.127732	NA	NA
CYP4B1	0.940886	0.940979	Adipose_Visceral_Omentum	0.946098	Breast_Mammary_Tissue	NA	1	1	1	0	3	-4.52397	2.21986	4.27859	3.09521	-4.27859	-3.09521	NA	NA	6.0691e-06	0.026428	1.88079e-05	0.00196675	1.88079e-05	0.00196675	NA	NA	0.00145448	0.274632	0.00827936	0.123776	0.00588008	0.119789	NA	NA
CYP4B1	0.940886	0.940979	Adipose_Visceral_Omentum	0.950721	Colon_Sigmoid	NA	1	1	1	0	3	-4.52397	2.21986	4.27859	3.09521	4.29347	3.03817	NA	NA	6.0691e-06	0.026428	1.88079e-05	0.00196675	1.75901e-05	0.00238022	NA	NA	0.00145448	0.274632	0.00827936	0.123776	0.00720494	0.128688	NA	NA
CYP4B1	0.940886	0.940979	Adipose_Visceral_Omentum	0.907675	Colon_Transverse	NA	1	1	1	0	3	-4.52397	2.21986	4.27859	3.09521	3.82259	2.90689	NA	NA	6.0691e-06	0.026428	1.88079e-05	0.00196675	0.000132058	0.00365041	NA	NA	0.00145448	0.274632	0.00827936	0.123776	0.0261857	0.155572	NA	NA
CYP4B1	0.940886	0.940979	Adipose_Visceral_Omentum	0.948016	Esophagus_Gastroesophageal_Junction	NA	1	1	1	0	3	-4.52397	2.21986	4.27859	3.09521	4.29347	3.03817	NA	NA	6.0691e-06	0.026428	1.88079e-05	0.00196675	1.75901e-05	0.00238022	NA	NA	0.00145448	0.274632	0.00827936	0.123776	0.00768018	0.126501	NA	NA
CYP4B1	0.940886	0.940979	Adipose_Visceral_Omentum	0.956137	Esophagus_Mucosa	NA	1	1	1	0	3	-4.52397	2.21986	4.27859	3.09521	4.29347	3.03817	NA	NA	6.0691e-06	0.026428	1.88079e-05	0.00196675	1.75901e-05	0.00238022	NA	NA	0.00145448	0.274632	0.00827936	0.123776	0.00532631	0.1321	NA	NA
CYP4B1	0.940886	0.940979	Adipose_Visceral_Omentum	0.95173	Esophagus_Muscularis	NA	1	1	1	0	3	-4.52397	2.21986	4.27859	3.09521	4.29347	3.03817	NA	NA	6.0691e-06	0.026428	1.88079e-05	0.00196675	1.75901e-05	0.00238022	NA	NA	0.00145448	0.274632	0.00827936	0.123776	0.00695308	0.128289	NA	NA
CYP4B1	0.940886	0.940979	Adipose_Visceral_Omentum	0.934667	Heart_Atrial_Appendage	NA	1	1	1	0	3	-4.52397	2.21986	4.27859	3.09521	4.29347	3.03817	NA	NA	6.0691e-06	0.026428	1.88079e-05	0.00196675	1.75901e-05	0.00238022	NA	NA	0.00145448	0.274632	0.00827936	0.123776	0.00730873	0.130332	NA	NA
CYP4B1	0.940886	0.940979	Adipose_Visceral_Omentum	0.945891	Heart_Left_Ventricle	NA	1	1	1	0	3	-4.52397	2.21986	4.27859	3.09521	4.29347	3.03817	NA	NA	6.0691e-06	0.026428	1.88079e-05	0.00196675	1.75901e-05	0.00238022	NA	NA	0.00145448	0.274632	0.00827936	0.123776	0.00760335	0.129753	NA	NA
CYP4B1	0.940886	0.940979	Adipose_Visceral_Omentum	0.940074	Lung	NA	1	1	1	0	3	-4.52397	2.21986	4.27859	3.09521	4.29347	3.03817	NA	NA	6.0691e-06	0.026428	1.88079e-05	0.00196675	1.75901e-05	0.00238022	NA	NA	0.00145448	0.274632	0.00827936	0.123776	0.00462417	0.131495	NA	NA
CYP4B1	0.940886	0.940979	Adipose_Visceral_Omentum	0.933806	Minor_Salivary_Gland	NA	1	1	1	0	3	-4.52397	2.21986	4.27859	3.09521	4.29347	3.03817	NA	NA	6.0691e-06	0.026428	1.88079e-05	0.00196675	1.75901e-05	0.00238022	NA	NA	0.00145448	0.274632	0.00827936	0.123776	0.00568458	0.127286	NA	NA
CYP4B1	0.940886	0.940979	Adipose_Visceral_Omentum	0.929603	Muscle_Skeletal	NA	1	1	1	0	3	-4.52397	2.21986	4.27859	3.09521	4.29347	3.03817	NA	NA	6.0691e-06	0.026428	1.88079e-05	0.00196675	1.75901e-05	0.00238022	NA	NA	0.00145448	0.274632	0.00827936	0.123776	0.00719578	0.130903	NA	NA
CYP4B1	0.940886	0.940979	Adipose_Visceral_Omentum	0.933717	Nerve_Tibial	NA	1	1	1	0	3	-4.52397	2.21986	4.27859	3.09521	-4.29347	-3.03817	NA	NA	6.0691e-06	0.026428	1.88079e-05	0.00196675	1.75901e-05	0.00238022	NA	NA	0.00145448	0.274632	0.00827936	0.123776	0.00675644	0.125985	NA	NA
CYP4B1	0.940886	0.940979	Adipose_Visceral_Omentum	0.953297	Pituitary	NA	1	1	1	0	3	-4.52397	2.21986	4.27859	3.09521	-4.27859	-3.09521	NA	NA	6.0691e-06	0.026428	1.88079e-05	0.00196675	1.88079e-05	0.00196675	NA	NA	0.00145448	0.274632	0.00827936	0.123776	0.00684121	0.116156	NA	NA
CYP4B1	0.940886	0.940979	Adipose_Visceral_Omentum	0.937962	Prostate	NA	1	1	1	0	3	-4.52397	2.21986	4.27859	3.09521	4.29347	3.03817	NA	NA	6.0691e-06	0.026428	1.88079e-05	0.00196675	1.75901e-05	0.00238022	NA	NA	0.00145448	0.274632	0.00827936	0.123776	0.00609475	0.126595	NA	NA
CYP4B1	0.940886	0.940979	Adipose_Visceral_Omentum	0.946031	Skin_Not_Sun_Exposed_Suprapubic	NA	1	1	1	0	3	-4.52397	2.21986	4.27859	3.09521	-4.27859	-3.09521	NA	NA	6.0691e-06	0.026428	1.88079e-05	0.00196675	1.88079e-05	0.00196675	NA	NA	0.00145448	0.274632	0.00827936	0.123776	0.00596069	0.117222	NA	NA
CYP4B1	0.940886	0.940979	Adipose_Visceral_Omentum	0.94997	Skin_Sun_Exposed_Lower_leg	NA	1	1	1	0	3	-4.52397	2.21986	4.27859	3.09521	4.29347	3.03817	NA	NA	6.0691e-06	0.026428	1.88079e-05	0.00196675	1.75901e-05	0.00238022	NA	NA	0.00145448	0.274632	0.00827936	0.123776	0.00505832	0.133379	NA	NA
CYP4B1	0.940886	0.940979	Adipose_Visceral_Omentum	0.939715	Small_Intestine_Terminal_Ileum	NA	1	1	1	0	3	-4.52397	2.21986	4.27859	3.09521	-4.25831	-2.95357	NA	NA	6.0691e-06	0.026428	1.88079e-05	0.00196675	2.0598e-05	0.00314117	NA	NA	0.00145448	0.274632	0.00827936	0.123776	0.0064607	0.144259	NA	NA
CYP4B1	0.940886	0.940979	Adipose_Visceral_Omentum	0.9421	Stomach	NA	1	1	1	0	3	-4.52397	2.21986	4.27859	3.09521	4.29347	3.03817	NA	NA	6.0691e-06	0.026428	1.88079e-05	0.00196675	1.75901e-05	0.00238022	NA	NA	0.00145448	0.274632	0.00827936	0.123776	0.00569445	0.136362	NA	NA
CYP4B1	0.940886	0.940979	Adipose_Visceral_Omentum	0.935414	Thyroid	NA	1	1	1	0	3	-4.52397	2.21986	4.27859	3.09521	4.29347	3.03817	NA	NA	6.0691e-06	0.026428	1.88079e-05	0.00196675	1.75901e-05	0.00238022	NA	NA	0.00145448	0.274632	0.00827936	0.123776	0.00544516	0.133864	NA	NA
CYP4B1	0.940886	0.940979	Adipose_Visceral_Omentum	0.944699	Uterus	NA	1	1	1	0	3	-4.52397	2.21986	4.27859	3.09521	-4.27859	-3.09521	NA	NA	6.0691e-06	0.026428	1.88079e-05	0.00196675	1.88079e-05	0.00196675	NA	NA	0.00145448	0.274632	0.00827936	0.123776	0.00694351	0.108331	NA	NA
CYP4B1	0.940886	0.940979	Adipose_Visceral_Omentum	0.951348	Vagina	NA	1	1	1	0	3	-4.52397	2.21986	4.27859	3.09521	4.29347	3.03817	NA	NA	6.0691e-06	0.026428	1.88079e-05	0.00196675	1.75901e-05	0.00238022	NA	NA	0.00145448	0.274632	0.00827936	0.123776	0.00635202	0.12696	NA	NA
CYP4B1	0.940886	0.940979	Adipose_Visceral_Omentum	0.942688	smultixcan	NA	1	1	1	0	3	-4.52397	2.21986	4.27859	3.09521	-4.27859	-3.09521	NA	NA	6.0691e-06	0.026428	1.88079e-05	0.00196675	1.88079e-05	0.00196675	NA	NA	0.00145448	0.274632	0.00827936	0.123776	0.00623426	0.107559	NA	NA
CYP4B1	0.940886	0.92	Artery_Aorta	0.940708	Adipose_Subcutaneous	NA	1	1	1	0	3	-4.52397	2.21986	4.29347	3.03817	4.29347	3.03817	NA	NA	6.0691e-06	0.026428	1.75901e-05	0.00238022	1.75901e-05	0.00238022	NA	NA	0.00145448	0.274632	0.00855084	0.11627	0.0055915	0.132146	NA	NA
CYP4B1	0.940886	0.92	Artery_Aorta	0.945869	Adipose_Visceral_Omentum	NA	1	1	1	0	3	-4.52397	2.21986	4.29347	3.03817	4.29347	3.03817	NA	NA	6.0691e-06	0.026428	1.75901e-05	0.00238022	1.75901e-05	0.00238022	NA	NA	0.00145448	0.274632	0.00855084	0.11627	0.00608345	0.124413	NA	NA
CYP4B1	0.940886	0.92	Artery_Aorta	0.935187	Adrenal_Gland	NA	1	1	1	0	3	-4.52397	2.21986	4.29347	3.03817	4.29347	3.03817	NA	NA	6.0691e-06	0.026428	1.75901e-05	0.00238022	1.75901e-05	0.00238022	NA	NA	0.00145448	0.274632	0.00855084	0.11627	0.00827933	0.115678	NA	NA
CYP4B1	0.940886	0.92	Artery_Aorta	0.933286	Artery_Aorta	NA	1	1	1	0	3	-4.52397	2.21986	4.29347	3.03817	4.29347	3.03817	NA	NA	6.0691e-06	0.026428	1.75901e-05	0.00238022	1.75901e-05	0.00238022	NA	NA	0.00145448	0.274632	0.00855084	0.11627	0.00780597	0.125522	NA	NA
CYP4B1	0.940886	0.92	Artery_Aorta	0.936148	Artery_Coronary	NA	1	1	1	0	3	-4.52397	2.21986	4.29347	3.03817	4.27988	3.04233	NA	NA	6.0691e-06	0.026428	1.75901e-05	0.00238022	1.86998e-05	0.00234756	NA	NA	0.00145448	0.274632	0.00855084	0.11627	0.00723632	0.130791	NA	NA
CYP4B1	0.940886	0.92	Artery_Aorta	0.947667	Artery_Tibial	NA	1	1	1	0	3	-4.52397	2.21986	4.29347	3.03817	4.29347	3.03817	NA	NA	6.0691e-06	0.026428	1.75901e-05	0.00238022	1.75901e-05	0.00238022	NA	NA	0.00145448	0.274632	0.00855084	0.11627	0.00750013	0.127732	NA	NA
CYP4B1	0.940886	0.92	Artery_Aorta	0.946098	Breast_Mammary_Tissue	NA	1	1	1	0	3	-4.52397	2.21986	4.29347	3.03817	-4.27859	-3.09521	NA	NA	6.0691e-06	0.026428	1.75901e-05	0.00238022	1.88079e-05	0.00196675	NA	NA	0.00145448	0.274632	0.00855084	0.11627	0.00588008	0.119789	NA	NA
CYP4B1	0.940886	0.92	Artery_Aorta	0.950721	Colon_Sigmoid	NA	1	1	1	0	3	-4.52397	2.21986	4.29347	3.03817	4.29347	3.03817	NA	NA	6.0691e-06	0.026428	1.75901e-05	0.00238022	1.75901e-05	0.00238022	NA	NA	0.00145448	0.274632	0.00855084	0.11627	0.00720494	0.128688	NA	NA
CYP4B1	0.940886	0.92	Artery_Aorta	0.907675	Colon_Transverse	NA	1	1	1	0	3	-4.52397	2.21986	4.29347	3.03817	3.82259	2.90689	NA	NA	6.0691e-06	0.026428	1.75901e-05	0.00238022	0.000132058	0.00365041	NA	NA	0.00145448	0.274632	0.00855084	0.11627	0.0261857	0.155572	NA	NA
CYP4B1	0.940886	0.92	Artery_Aorta	0.948016	Esophagus_Gastroesophageal_Junction	NA	1	1	1	0	3	-4.52397	2.21986	4.29347	3.03817	4.29347	3.03817	NA	NA	6.0691e-06	0.026428	1.75901e-05	0.00238022	1.75901e-05	0.00238022	NA	NA	0.00145448	0.274632	0.00855084	0.11627	0.00768018	0.126501	NA	NA
CYP4B1	0.940886	0.92	Artery_Aorta	0.956137	Esophagus_Mucosa	NA	1	1	1	0	3	-4.52397	2.21986	4.29347	3.03817	4.29347	3.03817	NA	NA	6.0691e-06	0.026428	1.75901e-05	0.00238022	1.75901e-05	0.00238022	NA	NA	0.00145448	0.274632	0.00855084	0.11627	0.00532631	0.1321	NA	NA
CYP4B1	0.940886	0.92	Artery_Aorta	0.95173	Esophagus_Muscularis	NA	1	1	1	0	3	-4.52397	2.21986	4.29347	3.03817	4.29347	3.03817	NA	NA	6.0691e-06	0.026428	1.75901e-05	0.00238022	1.75901e-05	0.00238022	NA	NA	0.00145448	0.274632	0.00855084	0.11627	0.00695308	0.128289	NA	NA
CYP4B1	0.940886	0.92	Artery_Aorta	0.934667	Heart_Atrial_Appendage	NA	1	1	1	0	3	-4.52397	2.21986	4.29347	3.03817	4.29347	3.03817	NA	NA	6.0691e-06	0.026428	1.75901e-05	0.00238022	1.75901e-05	0.00238022	NA	NA	0.00145448	0.274632	0.00855084	0.11627	0.00730873	0.130332	NA	NA
CYP4B1	0.940886	0.92	Artery_Aorta	0.945891	Heart_Left_Ventricle	NA	1	1	1	0	3	-4.52397	2.21986	4.29347	3.03817	4.29347	3.03817	NA	NA	6.0691e-06	0.026428	1.75901e-05	0.00238022	1.75901e-05	0.00238022	NA	NA	0.00145448	0.274632	0.00855084	0.11627	0.00760335	0.129753	NA	NA
CYP4B1	0.940886	0.92	Artery_Aorta	0.940074	Lung	NA	1	1	1	0	3	-4.52397	2.21986	4.29347	3.03817	4.29347	3.03817	NA	NA	6.0691e-06	0.026428	1.75901e-05	0.00238022	1.75901e-05	0.00238022	NA	NA	0.00145448	0.274632	0.00855084	0.11627	0.00462417	0.131495	NA	NA
CYP4B1	0.940886	0.92	Artery_Aorta	0.933806	Minor_Salivary_Gland	NA	1	1	1	0	3	-4.52397	2.21986	4.29347	3.03817	4.29347	3.03817	NA	NA	6.0691e-06	0.026428	1.75901e-05	0.00238022	1.75901e-05	0.00238022	NA	NA	0.00145448	0.274632	0.00855084	0.11627	0.00568458	0.127286	NA	NA
CYP4B1	0.940886	0.92	Artery_Aorta	0.929603	Muscle_Skeletal	NA	1	1	1	0	3	-4.52397	2.21986	4.29347	3.03817	4.29347	3.03817	NA	NA	6.0691e-06	0.026428	1.75901e-05	0.00238022	1.75901e-05	0.00238022	NA	NA	0.00145448	0.274632	0.00855084	0.11627	0.00719578	0.130903	NA	NA
CYP4B1	0.940886	0.92	Artery_Aorta	0.933717	Nerve_Tibial	NA	1	1	1	0	3	-4.52397	2.21986	4.29347	3.03817	-4.29347	-3.03817	NA	NA	6.0691e-06	0.026428	1.75901e-05	0.00238022	1.75901e-05	0.00238022	NA	NA	0.00145448	0.274632	0.00855084	0.11627	0.00675644	0.125985	NA	NA
CYP4B1	0.940886	0.92	Artery_Aorta	0.953297	Pituitary	NA	1	1	1	0	3	-4.52397	2.21986	4.29347	3.03817	-4.27859	-3.09521	NA	NA	6.0691e-06	0.026428	1.75901e-05	0.00238022	1.88079e-05	0.00196675	NA	NA	0.00145448	0.274632	0.00855084	0.11627	0.00684121	0.116156	NA	NA
CYP4B1	0.940886	0.92	Artery_Aorta	0.937962	Prostate	NA	1	1	1	0	3	-4.52397	2.21986	4.29347	3.03817	4.29347	3.03817	NA	NA	6.0691e-06	0.026428	1.75901e-05	0.00238022	1.75901e-05	0.00238022	NA	NA	0.00145448	0.274632	0.00855084	0.11627	0.00609475	0.126595	NA	NA
CYP4B1	0.940886	0.92	Artery_Aorta	0.946031	Skin_Not_Sun_Exposed_Suprapubic	NA	1	1	1	0	3	-4.52397	2.21986	4.29347	3.03817	-4.27859	-3.09521	NA	NA	6.0691e-06	0.026428	1.75901e-05	0.00238022	1.88079e-05	0.00196675	NA	NA	0.00145448	0.274632	0.00855084	0.11627	0.00596069	0.117222	NA	NA
CYP4B1	0.940886	0.92	Artery_Aorta	0.94997	Skin_Sun_Exposed_Lower_leg	NA	1	1	1	0	3	-4.52397	2.21986	4.29347	3.03817	4.29347	3.03817	NA	NA	6.0691e-06	0.026428	1.75901e-05	0.00238022	1.75901e-05	0.00238022	NA	NA	0.00145448	0.274632	0.00855084	0.11627	0.00505832	0.133379	NA	NA
CYP4B1	0.940886	0.92	Artery_Aorta	0.939715	Small_Intestine_Terminal_Ileum	NA	1	1	1	0	3	-4.52397	2.21986	4.29347	3.03817	-4.25831	-2.95357	NA	NA	6.0691e-06	0.026428	1.75901e-05	0.00238022	2.0598e-05	0.00314117	NA	NA	0.00145448	0.274632	0.00855084	0.11627	0.0064607	0.144259	NA	NA
CYP4B1	0.940886	0.92	Artery_Aorta	0.9421	Stomach	NA	1	1	1	0	3	-4.52397	2.21986	4.29347	3.03817	4.29347	3.03817	NA	NA	6.0691e-06	0.026428	1.75901e-05	0.00238022	1.75901e-05	0.00238022	NA	NA	0.00145448	0.274632	0.00855084	0.11627	0.00569445	0.136362	NA	NA
CYP4B1	0.940886	0.92	Artery_Aorta	0.935414	Thyroid	NA	1	1	1	0	3	-4.52397	2.21986	4.29347	3.03817	4.29347	3.03817	NA	NA	6.0691e-06	0.026428	1.75901e-05	0.00238022	1.75901e-05	0.00238022	NA	NA	0.00145448	0.274632	0.00855084	0.11627	0.00544516	0.133864	NA	NA
CYP4B1	0.940886	0.92	Artery_Aorta	0.944699	Uterus	NA	1	1	1	0	3	-4.52397	2.21986	4.29347	3.03817	-4.27859	-3.09521	NA	NA	6.0691e-06	0.026428	1.75901e-05	0.00238022	1.88079e-05	0.00196675	NA	NA	0.00145448	0.274632	0.00855084	0.11627	0.00694351	0.108331	NA	NA
CYP4B1	0.940886	0.92	Artery_Aorta	0.951348	Vagina	NA	1	1	1	0	3	-4.52397	2.21986	4.29347	3.03817	4.29347	3.03817	NA	NA	6.0691e-06	0.026428	1.75901e-05	0.00238022	1.75901e-05	0.00238022	NA	NA	0.00145448	0.274632	0.00855084	0.11627	0.00635202	0.12696	NA	NA
CYP4B1	0.940886	0.92	Artery_Aorta	0.942688	smultixcan	NA	1	1	1	0	3	-4.52397	2.21986	4.29347	3.03817	-4.27859	-3.09521	NA	NA	6.0691e-06	0.026428	1.75901e-05	0.00238022	1.88079e-05	0.00196675	NA	NA	0.00145448	0.274632	0.00855084	0.11627	0.00623426	0.107559	NA	NA
CYP4B1	0.940886	0.930897	Artery_Coronary	0.940708	Adipose_Subcutaneous	NA	1	1	1	0	3	-4.52397	2.21986	4.33897	3.07412	4.29347	3.03817	NA	NA	6.0691e-06	0.026428	1.43153e-05	0.00211123	1.75901e-05	0.00238022	NA	NA	0.00145448	0.274632	0.00798738	0.130731	0.0055915	0.132146	NA	NA
CYP4B1	0.940886	0.930897	Artery_Coronary	0.945869	Adipose_Visceral_Omentum	NA	1	1	1	0	3	-4.52397	2.21986	4.33897	3.07412	4.29347	3.03817	NA	NA	6.0691e-06	0.026428	1.43153e-05	0.00211123	1.75901e-05	0.00238022	NA	NA	0.00145448	0.274632	0.00798738	0.130731	0.00608345	0.124413	NA	NA
CYP4B1	0.940886	0.930897	Artery_Coronary	0.935187	Adrenal_Gland	NA	1	1	1	0	3	-4.52397	2.21986	4.33897	3.07412	4.29347	3.03817	NA	NA	6.0691e-06	0.026428	1.43153e-05	0.00211123	1.75901e-05	0.00238022	NA	NA	0.00145448	0.274632	0.00798738	0.130731	0.00827933	0.115678	NA	NA
CYP4B1	0.940886	0.930897	Artery_Coronary	0.933286	Artery_Aorta	NA	1	1	1	0	3	-4.52397	2.21986	4.33897	3.07412	4.29347	3.03817	NA	NA	6.0691e-06	0.026428	1.43153e-05	0.00211123	1.75901e-05	0.00238022	NA	NA	0.00145448	0.274632	0.00798738	0.130731	0.00780597	0.125522	NA	NA
CYP4B1	0.940886	0.930897	Artery_Coronary	0.936148	Artery_Coronary	NA	1	1	1	0	3	-4.52397	2.21986	4.33897	3.07412	4.27988	3.04233	NA	NA	6.0691e-06	0.026428	1.43153e-05	0.00211123	1.86998e-05	0.00234756	NA	NA	0.00145448	0.274632	0.00798738	0.130731	0.00723632	0.130791	NA	NA
CYP4B1	0.940886	0.930897	Artery_Coronary	0.947667	Artery_Tibial	NA	1	1	1	0	3	-4.52397	2.21986	4.33897	3.07412	4.29347	3.03817	NA	NA	6.0691e-06	0.026428	1.43153e-05	0.00211123	1.75901e-05	0.00238022	NA	NA	0.00145448	0.274632	0.00798738	0.130731	0.00750013	0.127732	NA	NA
CYP4B1	0.940886	0.930897	Artery_Coronary	0.946098	Breast_Mammary_Tissue	NA	1	1	1	0	3	-4.52397	2.21986	4.33897	3.07412	-4.27859	-3.09521	NA	NA	6.0691e-06	0.026428	1.43153e-05	0.00211123	1.88079e-05	0.00196675	NA	NA	0.00145448	0.274632	0.00798738	0.130731	0.00588008	0.119789	NA	NA
CYP4B1	0.940886	0.930897	Artery_Coronary	0.950721	Colon_Sigmoid	NA	1	1	1	0	3	-4.52397	2.21986	4.33897	3.07412	4.29347	3.03817	NA	NA	6.0691e-06	0.026428	1.43153e-05	0.00211123	1.75901e-05	0.00238022	NA	NA	0.00145448	0.274632	0.00798738	0.130731	0.00720494	0.128688	NA	NA
CYP4B1	0.940886	0.930897	Artery_Coronary	0.907675	Colon_Transverse	NA	1	1	1	0	3	-4.52397	2.21986	4.33897	3.07412	3.82259	2.90689	NA	NA	6.0691e-06	0.026428	1.43153e-05	0.00211123	0.000132058	0.00365041	NA	NA	0.00145448	0.274632	0.00798738	0.130731	0.0261857	0.155572	NA	NA
CYP4B1	0.940886	0.930897	Artery_Coronary	0.948016	Esophagus_Gastroesophageal_Junction	NA	1	1	1	0	3	-4.52397	2.21986	4.33897	3.07412	4.29347	3.03817	NA	NA	6.0691e-06	0.026428	1.43153e-05	0.00211123	1.75901e-05	0.00238022	NA	NA	0.00145448	0.274632	0.00798738	0.130731	0.00768018	0.126501	NA	NA
CYP4B1	0.940886	0.930897	Artery_Coronary	0.956137	Esophagus_Mucosa	NA	1	1	1	0	3	-4.52397	2.21986	4.33897	3.07412	4.29347	3.03817	NA	NA	6.0691e-06	0.026428	1.43153e-05	0.00211123	1.75901e-05	0.00238022	NA	NA	0.00145448	0.274632	0.00798738	0.130731	0.00532631	0.1321	NA	NA
CYP4B1	0.940886	0.930897	Artery_Coronary	0.95173	Esophagus_Muscularis	NA	1	1	1	0	3	-4.52397	2.21986	4.33897	3.07412	4.29347	3.03817	NA	NA	6.0691e-06	0.026428	1.43153e-05	0.00211123	1.75901e-05	0.00238022	NA	NA	0.00145448	0.274632	0.00798738	0.130731	0.00695308	0.128289	NA	NA
CYP4B1	0.940886	0.930897	Artery_Coronary	0.934667	Heart_Atrial_Appendage	NA	1	1	1	0	3	-4.52397	2.21986	4.33897	3.07412	4.29347	3.03817	NA	NA	6.0691e-06	0.026428	1.43153e-05	0.00211123	1.75901e-05	0.00238022	NA	NA	0.00145448	0.274632	0.00798738	0.130731	0.00730873	0.130332	NA	NA
CYP4B1	0.940886	0.930897	Artery_Coronary	0.945891	Heart_Left_Ventricle	NA	1	1	1	0	3	-4.52397	2.21986	4.33897	3.07412	4.29347	3.03817	NA	NA	6.0691e-06	0.026428	1.43153e-05	0.00211123	1.75901e-05	0.00238022	NA	NA	0.00145448	0.274632	0.00798738	0.130731	0.00760335	0.129753	NA	NA
CYP4B1	0.940886	0.930897	Artery_Coronary	0.940074	Lung	NA	1	1	1	0	3	-4.52397	2.21986	4.33897	3.07412	4.29347	3.03817	NA	NA	6.0691e-06	0.026428	1.43153e-05	0.00211123	1.75901e-05	0.00238022	NA	NA	0.00145448	0.274632	0.00798738	0.130731	0.00462417	0.131495	NA	NA
CYP4B1	0.940886	0.930897	Artery_Coronary	0.933806	Minor_Salivary_Gland	NA	1	1	1	0	3	-4.52397	2.21986	4.33897	3.07412	4.29347	3.03817	NA	NA	6.0691e-06	0.026428	1.43153e-05	0.00211123	1.75901e-05	0.00238022	NA	NA	0.00145448	0.274632	0.00798738	0.130731	0.00568458	0.127286	NA	NA
CYP4B1	0.940886	0.930897	Artery_Coronary	0.929603	Muscle_Skeletal	NA	1	1	1	0	3	-4.52397	2.21986	4.33897	3.07412	4.29347	3.03817	NA	NA	6.0691e-06	0.026428	1.43153e-05	0.00211123	1.75901e-05	0.00238022	NA	NA	0.00145448	0.274632	0.00798738	0.130731	0.00719578	0.130903	NA	NA
CYP4B1	0.940886	0.930897	Artery_Coronary	0.933717	Nerve_Tibial	NA	1	1	1	0	3	-4.52397	2.21986	4.33897	3.07412	-4.29347	-3.03817	NA	NA	6.0691e-06	0.026428	1.43153e-05	0.00211123	1.75901e-05	0.00238022	NA	NA	0.00145448	0.274632	0.00798738	0.130731	0.00675644	0.125985	NA	NA
CYP4B1	0.940886	0.930897	Artery_Coronary	0.953297	Pituitary	NA	1	1	1	0	3	-4.52397	2.21986	4.33897	3.07412	-4.27859	-3.09521	NA	NA	6.0691e-06	0.026428	1.43153e-05	0.00211123	1.88079e-05	0.00196675	NA	NA	0.00145448	0.274632	0.00798738	0.130731	0.00684121	0.116156	NA	NA
CYP4B1	0.940886	0.930897	Artery_Coronary	0.937962	Prostate	NA	1	1	1	0	3	-4.52397	2.21986	4.33897	3.07412	4.29347	3.03817	NA	NA	6.0691e-06	0.026428	1.43153e-05	0.00211123	1.75901e-05	0.00238022	NA	NA	0.00145448	0.274632	0.00798738	0.130731	0.00609475	0.126595	NA	NA
CYP4B1	0.940886	0.930897	Artery_Coronary	0.946031	Skin_Not_Sun_Exposed_Suprapubic	NA	1	1	1	0	3	-4.52397	2.21986	4.33897	3.07412	-4.27859	-3.09521	NA	NA	6.0691e-06	0.026428	1.43153e-05	0.00211123	1.88079e-05	0.00196675	NA	NA	0.00145448	0.274632	0.00798738	0.130731	0.00596069	0.117222	NA	NA
CYP4B1	0.940886	0.930897	Artery_Coronary	0.94997	Skin_Sun_Exposed_Lower_leg	NA	1	1	1	0	3	-4.52397	2.21986	4.33897	3.07412	4.29347	3.03817	NA	NA	6.0691e-06	0.026428	1.43153e-05	0.00211123	1.75901e-05	0.00238022	NA	NA	0.00145448	0.274632	0.00798738	0.130731	0.00505832	0.133379	NA	NA
CYP4B1	0.940886	0.930897	Artery_Coronary	0.939715	Small_Intestine_Terminal_Ileum	NA	1	1	1	0	3	-4.52397	2.21986	4.33897	3.07412	-4.25831	-2.95357	NA	NA	6.0691e-06	0.026428	1.43153e-05	0.00211123	2.0598e-05	0.00314117	NA	NA	0.00145448	0.274632	0.00798738	0.130731	0.0064607	0.144259	NA	NA
CYP4B1	0.940886	0.930897	Artery_Coronary	0.9421	Stomach	NA	1	1	1	0	3	-4.52397	2.21986	4.33897	3.07412	4.29347	3.03817	NA	NA	6.0691e-06	0.026428	1.43153e-05	0.00211123	1.75901e-05	0.00238022	NA	NA	0.00145448	0.274632	0.00798738	0.130731	0.00569445	0.136362	NA	NA
CYP4B1	0.940886	0.930897	Artery_Coronary	0.935414	Thyroid	NA	1	1	1	0	3	-4.52397	2.21986	4.33897	3.07412	4.29347	3.03817	NA	NA	6.0691e-06	0.026428	1.43153e-05	0.00211123	1.75901e-05	0.00238022	NA	NA	0.00145448	0.274632	0.00798738	0.130731	0.00544516	0.133864	NA	NA
CYP4B1	0.940886	0.930897	Artery_Coronary	0.944699	Uterus	NA	1	1	1	0	3	-4.52397	2.21986	4.33897	3.07412	-4.27859	-3.09521	NA	NA	6.0691e-06	0.026428	1.43153e-05	0.00211123	1.88079e-05	0.00196675	NA	NA	0.00145448	0.274632	0.00798738	0.130731	0.00694351	0.108331	NA	NA
CYP4B1	0.940886	0.930897	Artery_Coronary	0.951348	Vagina	NA	1	1	1	0	3	-4.52397	2.21986	4.33897	3.07412	4.29347	3.03817	NA	NA	6.0691e-06	0.026428	1.43153e-05	0.00211123	1.75901e-05	0.00238022	NA	NA	0.00145448	0.274632	0.00798738	0.130731	0.00635202	0.12696	NA	NA
CYP4B1	0.940886	0.930897	Artery_Coronary	0.942688	smultixcan	NA	1	1	1	0	3	-4.52397	2.21986	4.33897	3.07412	-4.27859	-3.09521	NA	NA	6.0691e-06	0.026428	1.43153e-05	0.00211123	1.88079e-05	0.00196675	NA	NA	0.00145448	0.274632	0.00798738	0.130731	0.00623426	0.107559	NA	NA
CYP4B1	0.940886	0.905711	Brain_Anterior_cingulate_cortex_BA24	0.940708	Adipose_Subcutaneous	NA	1	1	1	0	3	-4.52397	2.21986	4.32211	3.1166	4.29347	3.03817	NA	NA	6.0691e-06	0.026428	1.54543e-05	0.0018295	1.75901e-05	0.00238022	NA	NA	0.00145448	0.274632	0.0105362	0.113953	0.0055915	0.132146	NA	NA
CYP4B1	0.940886	0.905711	Brain_Anterior_cingulate_cortex_BA24	0.945869	Adipose_Visceral_Omentum	NA	1	1	1	0	3	-4.52397	2.21986	4.32211	3.1166	4.29347	3.03817	NA	NA	6.0691e-06	0.026428	1.54543e-05	0.0018295	1.75901e-05	0.00238022	NA	NA	0.00145448	0.274632	0.0105362	0.113953	0.00608345	0.124413	NA	NA
CYP4B1	0.940886	0.905711	Brain_Anterior_cingulate_cortex_BA24	0.935187	Adrenal_Gland	NA	1	1	1	0	3	-4.52397	2.21986	4.32211	3.1166	4.29347	3.03817	NA	NA	6.0691e-06	0.026428	1.54543e-05	0.0018295	1.75901e-05	0.00238022	NA	NA	0.00145448	0.274632	0.0105362	0.113953	0.00827933	0.115678	NA	NA
CYP4B1	0.940886	0.905711	Brain_Anterior_cingulate_cortex_BA24	0.933286	Artery_Aorta	NA	1	1	1	0	3	-4.52397	2.21986	4.32211	3.1166	4.29347	3.03817	NA	NA	6.0691e-06	0.026428	1.54543e-05	0.0018295	1.75901e-05	0.00238022	NA	NA	0.00145448	0.274632	0.0105362	0.113953	0.00780597	0.125522	NA	NA
CYP4B1	0.940886	0.905711	Brain_Anterior_cingulate_cortex_BA24	0.936148	Artery_Coronary	NA	1	1	1	0	3	-4.52397	2.21986	4.32211	3.1166	4.27988	3.04233	NA	NA	6.0691e-06	0.026428	1.54543e-05	0.0018295	1.86998e-05	0.00234756	NA	NA	0.00145448	0.274632	0.0105362	0.113953	0.00723632	0.130791	NA	NA
CYP4B1	0.940886	0.905711	Brain_Anterior_cingulate_cortex_BA24	0.947667	Artery_Tibial	NA	1	1	1	0	3	-4.52397	2.21986	4.32211	3.1166	4.29347	3.03817	NA	NA	6.0691e-06	0.026428	1.54543e-05	0.0018295	1.75901e-05	0.00238022	NA	NA	0.00145448	0.274632	0.0105362	0.113953	0.00750013	0.127732	NA	NA
CYP4B1	0.940886	0.905711	Brain_Anterior_cingulate_cortex_BA24	0.946098	Breast_Mammary_Tissue	NA	1	1	1	0	3	-4.52397	2.21986	4.32211	3.1166	-4.27859	-3.09521	NA	NA	6.0691e-06	0.026428	1.54543e-05	0.0018295	1.88079e-05	0.00196675	NA	NA	0.00145448	0.274632	0.0105362	0.113953	0.00588008	0.119789	NA	NA
CYP4B1	0.940886	0.905711	Brain_Anterior_cingulate_cortex_BA24	0.950721	Colon_Sigmoid	NA	1	1	1	0	3	-4.52397	2.21986	4.32211	3.1166	4.29347	3.03817	NA	NA	6.0691e-06	0.026428	1.54543e-05	0.0018295	1.75901e-05	0.00238022	NA	NA	0.00145448	0.274632	0.0105362	0.113953	0.00720494	0.128688	NA	NA
CYP4B1	0.940886	0.905711	Brain_Anterior_cingulate_cortex_BA24	0.907675	Colon_Transverse	NA	1	1	1	0	3	-4.52397	2.21986	4.32211	3.1166	3.82259	2.90689	NA	NA	6.0691e-06	0.026428	1.54543e-05	0.0018295	0.000132058	0.00365041	NA	NA	0.00145448	0.274632	0.0105362	0.113953	0.0261857	0.155572	NA	NA
CYP4B1	0.940886	0.905711	Brain_Anterior_cingulate_cortex_BA24	0.948016	Esophagus_Gastroesophageal_Junction	NA	1	1	1	0	3	-4.52397	2.21986	4.32211	3.1166	4.29347	3.03817	NA	NA	6.0691e-06	0.026428	1.54543e-05	0.0018295	1.75901e-05	0.00238022	NA	NA	0.00145448	0.274632	0.0105362	0.113953	0.00768018	0.126501	NA	NA
CYP4B1	0.940886	0.905711	Brain_Anterior_cingulate_cortex_BA24	0.956137	Esophagus_Mucosa	NA	1	1	1	0	3	-4.52397	2.21986	4.32211	3.1166	4.29347	3.03817	NA	NA	6.0691e-06	0.026428	1.54543e-05	0.0018295	1.75901e-05	0.00238022	NA	NA	0.00145448	0.274632	0.0105362	0.113953	0.00532631	0.1321	NA	NA
CYP4B1	0.940886	0.905711	Brain_Anterior_cingulate_cortex_BA24	0.95173	Esophagus_Muscularis	NA	1	1	1	0	3	-4.52397	2.21986	4.32211	3.1166	4.29347	3.03817	NA	NA	6.0691e-06	0.026428	1.54543e-05	0.0018295	1.75901e-05	0.00238022	NA	NA	0.00145448	0.274632	0.0105362	0.113953	0.00695308	0.128289	NA	NA
CYP4B1	0.940886	0.905711	Brain_Anterior_cingulate_cortex_BA24	0.934667	Heart_Atrial_Appendage	NA	1	1	1	0	3	-4.52397	2.21986	4.32211	3.1166	4.29347	3.03817	NA	NA	6.0691e-06	0.026428	1.54543e-05	0.0018295	1.75901e-05	0.00238022	NA	NA	0.00145448	0.274632	0.0105362	0.113953	0.00730873	0.130332	NA	NA
CYP4B1	0.940886	0.905711	Brain_Anterior_cingulate_cortex_BA24	0.945891	Heart_Left_Ventricle	NA	1	1	1	0	3	-4.52397	2.21986	4.32211	3.1166	4.29347	3.03817	NA	NA	6.0691e-06	0.026428	1.54543e-05	0.0018295	1.75901e-05	0.00238022	NA	NA	0.00145448	0.274632	0.0105362	0.113953	0.00760335	0.129753	NA	NA
CYP4B1	0.940886	0.905711	Brain_Anterior_cingulate_cortex_BA24	0.940074	Lung	NA	1	1	1	0	3	-4.52397	2.21986	4.32211	3.1166	4.29347	3.03817	NA	NA	6.0691e-06	0.026428	1.54543e-05	0.0018295	1.75901e-05	0.00238022	NA	NA	0.00145448	0.274632	0.0105362	0.113953	0.00462417	0.131495	NA	NA
CYP4B1	0.940886	0.905711	Brain_Anterior_cingulate_cortex_BA24	0.933806	Minor_Salivary_Gland	NA	1	1	1	0	3	-4.52397	2.21986	4.32211	3.1166	4.29347	3.03817	NA	NA	6.0691e-06	0.026428	1.54543e-05	0.0018295	1.75901e-05	0.00238022	NA	NA	0.00145448	0.274632	0.0105362	0.113953	0.00568458	0.127286	NA	NA
CYP4B1	0.940886	0.905711	Brain_Anterior_cingulate_cortex_BA24	0.929603	Muscle_Skeletal	NA	1	1	1	0	3	-4.52397	2.21986	4.32211	3.1166	4.29347	3.03817	NA	NA	6.0691e-06	0.026428	1.54543e-05	0.0018295	1.75901e-05	0.00238022	NA	NA	0.00145448	0.274632	0.0105362	0.113953	0.00719578	0.130903	NA	NA
CYP4B1	0.940886	0.905711	Brain_Anterior_cingulate_cortex_BA24	0.933717	Nerve_Tibial	NA	1	1	1	0	3	-4.52397	2.21986	4.32211	3.1166	-4.29347	-3.03817	NA	NA	6.0691e-06	0.026428	1.54543e-05	0.0018295	1.75901e-05	0.00238022	NA	NA	0.00145448	0.274632	0.0105362	0.113953	0.00675644	0.125985	NA	NA
CYP4B1	0.940886	0.905711	Brain_Anterior_cingulate_cortex_BA24	0.953297	Pituitary	NA	1	1	1	0	3	-4.52397	2.21986	4.32211	3.1166	-4.27859	-3.09521	NA	NA	6.0691e-06	0.026428	1.54543e-05	0.0018295	1.88079e-05	0.00196675	NA	NA	0.00145448	0.274632	0.0105362	0.113953	0.00684121	0.116156	NA	NA
CYP4B1	0.940886	0.905711	Brain_Anterior_cingulate_cortex_BA24	0.937962	Prostate	NA	1	1	1	0	3	-4.52397	2.21986	4.32211	3.1166	4.29347	3.03817	NA	NA	6.0691e-06	0.026428	1.54543e-05	0.0018295	1.75901e-05	0.00238022	NA	NA	0.00145448	0.274632	0.0105362	0.113953	0.00609475	0.126595	NA	NA
CYP4B1	0.940886	0.905711	Brain_Anterior_cingulate_cortex_BA24	0.946031	Skin_Not_Sun_Exposed_Suprapubic	NA	1	1	1	0	3	-4.52397	2.21986	4.32211	3.1166	-4.27859	-3.09521	NA	NA	6.0691e-06	0.026428	1.54543e-05	0.0018295	1.88079e-05	0.00196675	NA	NA	0.00145448	0.274632	0.0105362	0.113953	0.00596069	0.117222	NA	NA
CYP4B1	0.940886	0.905711	Brain_Anterior_cingulate_cortex_BA24	0.94997	Skin_Sun_Exposed_Lower_leg	NA	1	1	1	0	3	-4.52397	2.21986	4.32211	3.1166	4.29347	3.03817	NA	NA	6.0691e-06	0.026428	1.54543e-05	0.0018295	1.75901e-05	0.00238022	NA	NA	0.00145448	0.274632	0.0105362	0.113953	0.00505832	0.133379	NA	NA
CYP4B1	0.940886	0.905711	Brain_Anterior_cingulate_cortex_BA24	0.939715	Small_Intestine_Terminal_Ileum	NA	1	1	1	0	3	-4.52397	2.21986	4.32211	3.1166	-4.25831	-2.95357	NA	NA	6.0691e-06	0.026428	1.54543e-05	0.0018295	2.0598e-05	0.00314117	NA	NA	0.00145448	0.274632	0.0105362	0.113953	0.0064607	0.144259	NA	NA
CYP4B1	0.940886	0.905711	Brain_Anterior_cingulate_cortex_BA24	0.9421	Stomach	NA	1	1	1	0	3	-4.52397	2.21986	4.32211	3.1166	4.29347	3.03817	NA	NA	6.0691e-06	0.026428	1.54543e-05	0.0018295	1.75901e-05	0.00238022	NA	NA	0.00145448	0.274632	0.0105362	0.113953	0.00569445	0.136362	NA	NA
CYP4B1	0.940886	0.905711	Brain_Anterior_cingulate_cortex_BA24	0.935414	Thyroid	NA	1	1	1	0	3	-4.52397	2.21986	4.32211	3.1166	4.29347	3.03817	NA	NA	6.0691e-06	0.026428	1.54543e-05	0.0018295	1.75901e-05	0.00238022	NA	NA	0.00145448	0.274632	0.0105362	0.113953	0.00544516	0.133864	NA	NA
CYP4B1	0.940886	0.905711	Brain_Anterior_cingulate_cortex_BA24	0.944699	Uterus	NA	1	1	1	0	3	-4.52397	2.21986	4.32211	3.1166	-4.27859	-3.09521	NA	NA	6.0691e-06	0.026428	1.54543e-05	0.0018295	1.88079e-05	0.00196675	NA	NA	0.00145448	0.274632	0.0105362	0.113953	0.00694351	0.108331	NA	NA
CYP4B1	0.940886	0.905711	Brain_Anterior_cingulate_cortex_BA24	0.951348	Vagina	NA	1	1	1	0	3	-4.52397	2.21986	4.32211	3.1166	4.29347	3.03817	NA	NA	6.0691e-06	0.026428	1.54543e-05	0.0018295	1.75901e-05	0.00238022	NA	NA	0.00145448	0.274632	0.0105362	0.113953	0.00635202	0.12696	NA	NA
CYP4B1	0.940886	0.905711	Brain_Anterior_cingulate_cortex_BA24	0.942688	smultixcan	NA	1	1	1	0	3	-4.52397	2.21986	4.32211	3.1166	-4.27859	-3.09521	NA	NA	6.0691e-06	0.026428	1.54543e-05	0.0018295	1.88079e-05	0.00196675	NA	NA	0.00145448	0.274632	0.0105362	0.113953	0.00623426	0.107559	NA	NA
CYP4B1	0.940886	0.930936	Esophagus_Gastroesophageal_Junction	0.940708	Adipose_Subcutaneous	NA	1	1	1	0	3	-4.52397	2.21986	4.32301	3.11988	4.29347	3.03817	NA	NA	6.0691e-06	0.026428	1.53915e-05	0.00180923	1.75901e-05	0.00238022	NA	NA	0.00145448	0.274632	0.0112439	0.107073	0.0055915	0.132146	NA	NA
CYP4B1	0.940886	0.930936	Esophagus_Gastroesophageal_Junction	0.945869	Adipose_Visceral_Omentum	NA	1	1	1	0	3	-4.52397	2.21986	4.32301	3.11988	4.29347	3.03817	NA	NA	6.0691e-06	0.026428	1.53915e-05	0.00180923	1.75901e-05	0.00238022	NA	NA	0.00145448	0.274632	0.0112439	0.107073	0.00608345	0.124413	NA	NA
CYP4B1	0.940886	0.930936	Esophagus_Gastroesophageal_Junction	0.935187	Adrenal_Gland	NA	1	1	1	0	3	-4.52397	2.21986	4.32301	3.11988	4.29347	3.03817	NA	NA	6.0691e-06	0.026428	1.53915e-05	0.00180923	1.75901e-05	0.00238022	NA	NA	0.00145448	0.274632	0.0112439	0.107073	0.00827933	0.115678	NA	NA
CYP4B1	0.940886	0.930936	Esophagus_Gastroesophageal_Junction	0.933286	Artery_Aorta	NA	1	1	1	0	3	-4.52397	2.21986	4.32301	3.11988	4.29347	3.03817	NA	NA	6.0691e-06	0.026428	1.53915e-05	0.00180923	1.75901e-05	0.00238022	NA	NA	0.00145448	0.274632	0.0112439	0.107073	0.00780597	0.125522	NA	NA
CYP4B1	0.940886	0.930936	Esophagus_Gastroesophageal_Junction	0.936148	Artery_Coronary	NA	1	1	1	0	3	-4.52397	2.21986	4.32301	3.11988	4.27988	3.04233	NA	NA	6.0691e-06	0.026428	1.53915e-05	0.00180923	1.86998e-05	0.00234756	NA	NA	0.00145448	0.274632	0.0112439	0.107073	0.00723632	0.130791	NA	NA
CYP4B1	0.940886	0.930936	Esophagus_Gastroesophageal_Junction	0.947667	Artery_Tibial	NA	1	1	1	0	3	-4.52397	2.21986	4.32301	3.11988	4.29347	3.03817	NA	NA	6.0691e-06	0.026428	1.53915e-05	0.00180923	1.75901e-05	0.00238022	NA	NA	0.00145448	0.274632	0.0112439	0.107073	0.00750013	0.127732	NA	NA
CYP4B1	0.940886	0.930936	Esophagus_Gastroesophageal_Junction	0.946098	Breast_Mammary_Tissue	NA	1	1	1	0	3	-4.52397	2.21986	4.32301	3.11988	-4.27859	-3.09521	NA	NA	6.0691e-06	0.026428	1.53915e-05	0.00180923	1.88079e-05	0.00196675	NA	NA	0.00145448	0.274632	0.0112439	0.107073	0.00588008	0.119789	NA	NA
CYP4B1	0.940886	0.930936	Esophagus_Gastroesophageal_Junction	0.950721	Colon_Sigmoid	NA	1	1	1	0	3	-4.52397	2.21986	4.32301	3.11988	4.29347	3.03817	NA	NA	6.0691e-06	0.026428	1.53915e-05	0.00180923	1.75901e-05	0.00238022	NA	NA	0.00145448	0.274632	0.0112439	0.107073	0.00720494	0.128688	NA	NA
CYP4B1	0.940886	0.930936	Esophagus_Gastroesophageal_Junction	0.907675	Colon_Transverse	NA	1	1	1	0	3	-4.52397	2.21986	4.32301	3.11988	3.82259	2.90689	NA	NA	6.0691e-06	0.026428	1.53915e-05	0.00180923	0.000132058	0.00365041	NA	NA	0.00145448	0.274632	0.0112439	0.107073	0.0261857	0.155572	NA	NA
CYP4B1	0.940886	0.930936	Esophagus_Gastroesophageal_Junction	0.948016	Esophagus_Gastroesophageal_Junction	NA	1	1	1	0	3	-4.52397	2.21986	4.32301	3.11988	4.29347	3.03817	NA	NA	6.0691e-06	0.026428	1.53915e-05	0.00180923	1.75901e-05	0.00238022	NA	NA	0.00145448	0.274632	0.0112439	0.107073	0.00768018	0.126501	NA	NA
CYP4B1	0.940886	0.930936	Esophagus_Gastroesophageal_Junction	0.956137	Esophagus_Mucosa	NA	1	1	1	0	3	-4.52397	2.21986	4.32301	3.11988	4.29347	3.03817	NA	NA	6.0691e-06	0.026428	1.53915e-05	0.00180923	1.75901e-05	0.00238022	NA	NA	0.00145448	0.274632	0.0112439	0.107073	0.00532631	0.1321	NA	NA
CYP4B1	0.940886	0.930936	Esophagus_Gastroesophageal_Junction	0.95173	Esophagus_Muscularis	NA	1	1	1	0	3	-4.52397	2.21986	4.32301	3.11988	4.29347	3.03817	NA	NA	6.0691e-06	0.026428	1.53915e-05	0.00180923	1.75901e-05	0.00238022	NA	NA	0.00145448	0.274632	0.0112439	0.107073	0.00695308	0.128289	NA	NA
CYP4B1	0.940886	0.930936	Esophagus_Gastroesophageal_Junction	0.934667	Heart_Atrial_Appendage	NA	1	1	1	0	3	-4.52397	2.21986	4.32301	3.11988	4.29347	3.03817	NA	NA	6.0691e-06	0.026428	1.53915e-05	0.00180923	1.75901e-05	0.00238022	NA	NA	0.00145448	0.274632	0.0112439	0.107073	0.00730873	0.130332	NA	NA
CYP4B1	0.940886	0.930936	Esophagus_Gastroesophageal_Junction	0.945891	Heart_Left_Ventricle	NA	1	1	1	0	3	-4.52397	2.21986	4.32301	3.11988	4.29347	3.03817	NA	NA	6.0691e-06	0.026428	1.53915e-05	0.00180923	1.75901e-05	0.00238022	NA	NA	0.00145448	0.274632	0.0112439	0.107073	0.00760335	0.129753	NA	NA
CYP4B1	0.940886	0.930936	Esophagus_Gastroesophageal_Junction	0.940074	Lung	NA	1	1	1	0	3	-4.52397	2.21986	4.32301	3.11988	4.29347	3.03817	NA	NA	6.0691e-06	0.026428	1.53915e-05	0.00180923	1.75901e-05	0.00238022	NA	NA	0.00145448	0.274632	0.0112439	0.107073	0.00462417	0.131495	NA	NA
CYP4B1	0.940886	0.930936	Esophagus_Gastroesophageal_Junction	0.933806	Minor_Salivary_Gland	NA	1	1	1	0	3	-4.52397	2.21986	4.32301	3.11988	4.29347	3.03817	NA	NA	6.0691e-06	0.026428	1.53915e-05	0.00180923	1.75901e-05	0.00238022	NA	NA	0.00145448	0.274632	0.0112439	0.107073	0.00568458	0.127286	NA	NA
CYP4B1	0.940886	0.930936	Esophagus_Gastroesophageal_Junction	0.929603	Muscle_Skeletal	NA	1	1	1	0	3	-4.52397	2.21986	4.32301	3.11988	4.29347	3.03817	NA	NA	6.0691e-06	0.026428	1.53915e-05	0.00180923	1.75901e-05	0.00238022	NA	NA	0.00145448	0.274632	0.0112439	0.107073	0.00719578	0.130903	NA	NA
CYP4B1	0.940886	0.930936	Esophagus_Gastroesophageal_Junction	0.933717	Nerve_Tibial	NA	1	1	1	0	3	-4.52397	2.21986	4.32301	3.11988	-4.29347	-3.03817	NA	NA	6.0691e-06	0.026428	1.53915e-05	0.00180923	1.75901e-05	0.00238022	NA	NA	0.00145448	0.274632	0.0112439	0.107073	0.00675644	0.125985	NA	NA
CYP4B1	0.940886	0.930936	Esophagus_Gastroesophageal_Junction	0.953297	Pituitary	NA	1	1	1	0	3	-4.52397	2.21986	4.32301	3.11988	-4.27859	-3.09521	NA	NA	6.0691e-06	0.026428	1.53915e-05	0.00180923	1.88079e-05	0.00196675	NA	NA	0.00145448	0.274632	0.0112439	0.107073	0.00684121	0.116156	NA	NA
CYP4B1	0.940886	0.930936	Esophagus_Gastroesophageal_Junction	0.937962	Prostate	NA	1	1	1	0	3	-4.52397	2.21986	4.32301	3.11988	4.29347	3.03817	NA	NA	6.0691e-06	0.026428	1.53915e-05	0.00180923	1.75901e-05	0.00238022	NA	NA	0.00145448	0.274632	0.0112439	0.107073	0.00609475	0.126595	NA	NA
CYP4B1	0.940886	0.930936	Esophagus_Gastroesophageal_Junction	0.946031	Skin_Not_Sun_Exposed_Suprapubic	NA	1	1	1	0	3	-4.52397	2.21986	4.32301	3.11988	-4.27859	-3.09521	NA	NA	6.0691e-06	0.026428	1.53915e-05	0.00180923	1.88079e-05	0.00196675	NA	NA	0.00145448	0.274632	0.0112439	0.107073	0.00596069	0.117222	NA	NA
CYP4B1	0.940886	0.930936	Esophagus_Gastroesophageal_Junction	0.94997	Skin_Sun_Exposed_Lower_leg	NA	1	1	1	0	3	-4.52397	2.21986	4.32301	3.11988	4.29347	3.03817	NA	NA	6.0691e-06	0.026428	1.53915e-05	0.00180923	1.75901e-05	0.00238022	NA	NA	0.00145448	0.274632	0.0112439	0.107073	0.00505832	0.133379	NA	NA
CYP4B1	0.940886	0.930936	Esophagus_Gastroesophageal_Junction	0.939715	Small_Intestine_Terminal_Ileum	NA	1	1	1	0	3	-4.52397	2.21986	4.32301	3.11988	-4.25831	-2.95357	NA	NA	6.0691e-06	0.026428	1.53915e-05	0.00180923	2.0598e-05	0.00314117	NA	NA	0.00145448	0.274632	0.0112439	0.107073	0.0064607	0.144259	NA	NA
CYP4B1	0.940886	0.930936	Esophagus_Gastroesophageal_Junction	0.9421	Stomach	NA	1	1	1	0	3	-4.52397	2.21986	4.32301	3.11988	4.29347	3.03817	NA	NA	6.0691e-06	0.026428	1.53915e-05	0.00180923	1.75901e-05	0.00238022	NA	NA	0.00145448	0.274632	0.0112439	0.107073	0.00569445	0.136362	NA	NA
CYP4B1	0.940886	0.930936	Esophagus_Gastroesophageal_Junction	0.935414	Thyroid	NA	1	1	1	0	3	-4.52397	2.21986	4.32301	3.11988	4.29347	3.03817	NA	NA	6.0691e-06	0.026428	1.53915e-05	0.00180923	1.75901e-05	0.00238022	NA	NA	0.00145448	0.274632	0.0112439	0.107073	0.00544516	0.133864	NA	NA
CYP4B1	0.940886	0.930936	Esophagus_Gastroesophageal_Junction	0.944699	Uterus	NA	1	1	1	0	3	-4.52397	2.21986	4.32301	3.11988	-4.27859	-3.09521	NA	NA	6.0691e-06	0.026428	1.53915e-05	0.00180923	1.88079e-05	0.00196675	NA	NA	0.00145448	0.274632	0.0112439	0.107073	0.00694351	0.108331	NA	NA
CYP4B1	0.940886	0.930936	Esophagus_Gastroesophageal_Junction	0.951348	Vagina	NA	1	1	1	0	3	-4.52397	2.21986	4.32301	3.11988	4.29347	3.03817	NA	NA	6.0691e-06	0.026428	1.53915e-05	0.00180923	1.75901e-05	0.00238022	NA	NA	0.00145448	0.274632	0.0112439	0.107073	0.00635202	0.12696	NA	NA
CYP4B1	0.940886	0.930936	Esophagus_Gastroesophageal_Junction	0.942688	smultixcan	NA	1	1	1	0	3	-4.52397	2.21986	4.32301	3.11988	-4.27859	-3.09521	NA	NA	6.0691e-06	0.026428	1.53915e-05	0.00180923	1.88079e-05	0.00196675	NA	NA	0.00145448	0.274632	0.0112439	0.107073	0.00623426	0.107559	NA	NA
CYP4B1	0.940886	0.933423	Heart_Atrial_Appendage	0.940708	Adipose_Subcutaneous	NA	1	1	1	0	3	-4.52397	2.21986	4.32211	3.1166	4.29347	3.03817	NA	NA	6.0691e-06	0.026428	1.54543e-05	0.0018295	1.75901e-05	0.00238022	NA	NA	0.00145448	0.274632	0.00902455	0.104668	0.0055915	0.132146	NA	NA
CYP4B1	0.940886	0.933423	Heart_Atrial_Appendage	0.945869	Adipose_Visceral_Omentum	NA	1	1	1	0	3	-4.52397	2.21986	4.32211	3.1166	4.29347	3.03817	NA	NA	6.0691e-06	0.026428	1.54543e-05	0.0018295	1.75901e-05	0.00238022	NA	NA	0.00145448	0.274632	0.00902455	0.104668	0.00608345	0.124413	NA	NA
CYP4B1	0.940886	0.933423	Heart_Atrial_Appendage	0.935187	Adrenal_Gland	NA	1	1	1	0	3	-4.52397	2.21986	4.32211	3.1166	4.29347	3.03817	NA	NA	6.0691e-06	0.026428	1.54543e-05	0.0018295	1.75901e-05	0.00238022	NA	NA	0.00145448	0.274632	0.00902455	0.104668	0.00827933	0.115678	NA	NA
CYP4B1	0.940886	0.933423	Heart_Atrial_Appendage	0.933286	Artery_Aorta	NA	1	1	1	0	3	-4.52397	2.21986	4.32211	3.1166	4.29347	3.03817	NA	NA	6.0691e-06	0.026428	1.54543e-05	0.0018295	1.75901e-05	0.00238022	NA	NA	0.00145448	0.274632	0.00902455	0.104668	0.00780597	0.125522	NA	NA
CYP4B1	0.940886	0.933423	Heart_Atrial_Appendage	0.936148	Artery_Coronary	NA	1	1	1	0	3	-4.52397	2.21986	4.32211	3.1166	4.27988	3.04233	NA	NA	6.0691e-06	0.026428	1.54543e-05	0.0018295	1.86998e-05	0.00234756	NA	NA	0.00145448	0.274632	0.00902455	0.104668	0.00723632	0.130791	NA	NA
CYP4B1	0.940886	0.933423	Heart_Atrial_Appendage	0.947667	Artery_Tibial	NA	1	1	1	0	3	-4.52397	2.21986	4.32211	3.1166	4.29347	3.03817	NA	NA	6.0691e-06	0.026428	1.54543e-05	0.0018295	1.75901e-05	0.00238022	NA	NA	0.00145448	0.274632	0.00902455	0.104668	0.00750013	0.127732	NA	NA
CYP4B1	0.940886	0.933423	Heart_Atrial_Appendage	0.946098	Breast_Mammary_Tissue	NA	1	1	1	0	3	-4.52397	2.21986	4.32211	3.1166	-4.27859	-3.09521	NA	NA	6.0691e-06	0.026428	1.54543e-05	0.0018295	1.88079e-05	0.00196675	NA	NA	0.00145448	0.274632	0.00902455	0.104668	0.00588008	0.119789	NA	NA
CYP4B1	0.940886	0.933423	Heart_Atrial_Appendage	0.950721	Colon_Sigmoid	NA	1	1	1	0	3	-4.52397	2.21986	4.32211	3.1166	4.29347	3.03817	NA	NA	6.0691e-06	0.026428	1.54543e-05	0.0018295	1.75901e-05	0.00238022	NA	NA	0.00145448	0.274632	0.00902455	0.104668	0.00720494	0.128688	NA	NA
CYP4B1	0.940886	0.933423	Heart_Atrial_Appendage	0.907675	Colon_Transverse	NA	1	1	1	0	3	-4.52397	2.21986	4.32211	3.1166	3.82259	2.90689	NA	NA	6.0691e-06	0.026428	1.54543e-05	0.0018295	0.000132058	0.00365041	NA	NA	0.00145448	0.274632	0.00902455	0.104668	0.0261857	0.155572	NA	NA
CYP4B1	0.940886	0.933423	Heart_Atrial_Appendage	0.948016	Esophagus_Gastroesophageal_Junction	NA	1	1	1	0	3	-4.52397	2.21986	4.32211	3.1166	4.29347	3.03817	NA	NA	6.0691e-06	0.026428	1.54543e-05	0.0018295	1.75901e-05	0.00238022	NA	NA	0.00145448	0.274632	0.00902455	0.104668	0.00768018	0.126501	NA	NA
CYP4B1	0.940886	0.933423	Heart_Atrial_Appendage	0.956137	Esophagus_Mucosa	NA	1	1	1	0	3	-4.52397	2.21986	4.32211	3.1166	4.29347	3.03817	NA	NA	6.0691e-06	0.026428	1.54543e-05	0.0018295	1.75901e-05	0.00238022	NA	NA	0.00145448	0.274632	0.00902455	0.104668	0.00532631	0.1321	NA	NA
CYP4B1	0.940886	0.933423	Heart_Atrial_Appendage	0.95173	Esophagus_Muscularis	NA	1	1	1	0	3	-4.52397	2.21986	4.32211	3.1166	4.29347	3.03817	NA	NA	6.0691e-06	0.026428	1.54543e-05	0.0018295	1.75901e-05	0.00238022	NA	NA	0.00145448	0.274632	0.00902455	0.104668	0.00695308	0.128289	NA	NA
CYP4B1	0.940886	0.933423	Heart_Atrial_Appendage	0.934667	Heart_Atrial_Appendage	NA	1	1	1	0	3	-4.52397	2.21986	4.32211	3.1166	4.29347	3.03817	NA	NA	6.0691e-06	0.026428	1.54543e-05	0.0018295	1.75901e-05	0.00238022	NA	NA	0.00145448	0.274632	0.00902455	0.104668	0.00730873	0.130332	NA	NA
CYP4B1	0.940886	0.933423	Heart_Atrial_Appendage	0.945891	Heart_Left_Ventricle	NA	1	1	1	0	3	-4.52397	2.21986	4.32211	3.1166	4.29347	3.03817	NA	NA	6.0691e-06	0.026428	1.54543e-05	0.0018295	1.75901e-05	0.00238022	NA	NA	0.00145448	0.274632	0.00902455	0.104668	0.00760335	0.129753	NA	NA
CYP4B1	0.940886	0.933423	Heart_Atrial_Appendage	0.940074	Lung	NA	1	1	1	0	3	-4.52397	2.21986	4.32211	3.1166	4.29347	3.03817	NA	NA	6.0691e-06	0.026428	1.54543e-05	0.0018295	1.75901e-05	0.00238022	NA	NA	0.00145448	0.274632	0.00902455	0.104668	0.00462417	0.131495	NA	NA
CYP4B1	0.940886	0.933423	Heart_Atrial_Appendage	0.933806	Minor_Salivary_Gland	NA	1	1	1	0	3	-4.52397	2.21986	4.32211	3.1166	4.29347	3.03817	NA	NA	6.0691e-06	0.026428	1.54543e-05	0.0018295	1.75901e-05	0.00238022	NA	NA	0.00145448	0.274632	0.00902455	0.104668	0.00568458	0.127286	NA	NA
CYP4B1	0.940886	0.933423	Heart_Atrial_Appendage	0.929603	Muscle_Skeletal	NA	1	1	1	0	3	-4.52397	2.21986	4.32211	3.1166	4.29347	3.03817	NA	NA	6.0691e-06	0.026428	1.54543e-05	0.0018295	1.75901e-05	0.00238022	NA	NA	0.00145448	0.274632	0.00902455	0.104668	0.00719578	0.130903	NA	NA
CYP4B1	0.940886	0.933423	Heart_Atrial_Appendage	0.933717	Nerve_Tibial	NA	1	1	1	0	3	-4.52397	2.21986	4.32211	3.1166	-4.29347	-3.03817	NA	NA	6.0691e-06	0.026428	1.54543e-05	0.0018295	1.75901e-05	0.00238022	NA	NA	0.00145448	0.274632	0.00902455	0.104668	0.00675644	0.125985	NA	NA
CYP4B1	0.940886	0.933423	Heart_Atrial_Appendage	0.953297	Pituitary	NA	1	1	1	0	3	-4.52397	2.21986	4.32211	3.1166	-4.27859	-3.09521	NA	NA	6.0691e-06	0.026428	1.54543e-05	0.0018295	1.88079e-05	0.00196675	NA	NA	0.00145448	0.274632	0.00902455	0.104668	0.00684121	0.116156	NA	NA
CYP4B1	0.940886	0.933423	Heart_Atrial_Appendage	0.937962	Prostate	NA	1	1	1	0	3	-4.52397	2.21986	4.32211	3.1166	4.29347	3.03817	NA	NA	6.0691e-06	0.026428	1.54543e-05	0.0018295	1.75901e-05	0.00238022	NA	NA	0.00145448	0.274632	0.00902455	0.104668	0.00609475	0.126595	NA	NA
CYP4B1	0.940886	0.933423	Heart_Atrial_Appendage	0.946031	Skin_Not_Sun_Exposed_Suprapubic	NA	1	1	1	0	3	-4.52397	2.21986	4.32211	3.1166	-4.27859	-3.09521	NA	NA	6.0691e-06	0.026428	1.54543e-05	0.0018295	1.88079e-05	0.00196675	NA	NA	0.00145448	0.274632	0.00902455	0.104668	0.00596069	0.117222	NA	NA
CYP4B1	0.940886	0.933423	Heart_Atrial_Appendage	0.94997	Skin_Sun_Exposed_Lower_leg	NA	1	1	1	0	3	-4.52397	2.21986	4.32211	3.1166	4.29347	3.03817	NA	NA	6.0691e-06	0.026428	1.54543e-05	0.0018295	1.75901e-05	0.00238022	NA	NA	0.00145448	0.274632	0.00902455	0.104668	0.00505832	0.133379	NA	NA
CYP4B1	0.940886	0.933423	Heart_Atrial_Appendage	0.939715	Small_Intestine_Terminal_Ileum	NA	1	1	1	0	3	-4.52397	2.21986	4.32211	3.1166	-4.25831	-2.95357	NA	NA	6.0691e-06	0.026428	1.54543e-05	0.0018295	2.0598e-05	0.00314117	NA	NA	0.00145448	0.274632	0.00902455	0.104668	0.0064607	0.144259	NA	NA
CYP4B1	0.940886	0.933423	Heart_Atrial_Appendage	0.9421	Stomach	NA	1	1	1	0	3	-4.52397	2.21986	4.32211	3.1166	4.29347	3.03817	NA	NA	6.0691e-06	0.026428	1.54543e-05	0.0018295	1.75901e-05	0.00238022	NA	NA	0.00145448	0.274632	0.00902455	0.104668	0.00569445	0.136362	NA	NA
CYP4B1	0.940886	0.933423	Heart_Atrial_Appendage	0.935414	Thyroid	NA	1	1	1	0	3	-4.52397	2.21986	4.32211	3.1166	4.29347	3.03817	NA	NA	6.0691e-06	0.026428	1.54543e-05	0.0018295	1.75901e-05	0.00238022	NA	NA	0.00145448	0.274632	0.00902455	0.104668	0.00544516	0.133864	NA	NA
CYP4B1	0.940886	0.933423	Heart_Atrial_Appendage	0.944699	Uterus	NA	1	1	1	0	3	-4.52397	2.21986	4.32211	3.1166	-4.27859	-3.09521	NA	NA	6.0691e-06	0.026428	1.54543e-05	0.0018295	1.88079e-05	0.00196675	NA	NA	0.00145448	0.274632	0.00902455	0.104668	0.00694351	0.108331	NA	NA
CYP4B1	0.940886	0.933423	Heart_Atrial_Appendage	0.951348	Vagina	NA	1	1	1	0	3	-4.52397	2.21986	4.32211	3.1166	4.29347	3.03817	NA	NA	6.0691e-06	0.026428	1.54543e-05	0.0018295	1.75901e-05	0.00238022	NA	NA	0.00145448	0.274632	0.00902455	0.104668	0.00635202	0.12696	NA	NA
CYP4B1	0.940886	0.933423	Heart_Atrial_Appendage	0.942688	smultixcan	NA	1	1	1	0	3	-4.52397	2.21986	4.32211	3.1166	-4.27859	-3.09521	NA	NA	6.0691e-06	0.026428	1.54543e-05	0.0018295	1.88079e-05	0.00196675	NA	NA	0.00145448	0.274632	0.00902455	0.104668	0.00623426	0.107559	NA	NA
CYP4B1	0.940886	0.929789	Ovary	0.940708	Adipose_Subcutaneous	NA	1	1	1	0	3	-4.52397	2.21986	4.32211	3.1166	4.29347	3.03817	NA	NA	6.0691e-06	0.026428	1.54543e-05	0.0018295	1.75901e-05	0.00238022	NA	NA	0.00145448	0.274632	0.00650293	0.123162	0.0055915	0.132146	NA	NA
CYP4B1	0.940886	0.929789	Ovary	0.945869	Adipose_Visceral_Omentum	NA	1	1	1	0	3	-4.52397	2.21986	4.32211	3.1166	4.29347	3.03817	NA	NA	6.0691e-06	0.026428	1.54543e-05	0.0018295	1.75901e-05	0.00238022	NA	NA	0.00145448	0.274632	0.00650293	0.123162	0.00608345	0.124413	NA	NA
CYP4B1	0.940886	0.929789	Ovary	0.935187	Adrenal_Gland	NA	1	1	1	0	3	-4.52397	2.21986	4.32211	3.1166	4.29347	3.03817	NA	NA	6.0691e-06	0.026428	1.54543e-05	0.0018295	1.75901e-05	0.00238022	NA	NA	0.00145448	0.274632	0.00650293	0.123162	0.00827933	0.115678	NA	NA
CYP4B1	0.940886	0.929789	Ovary	0.933286	Artery_Aorta	NA	1	1	1	0	3	-4.52397	2.21986	4.32211	3.1166	4.29347	3.03817	NA	NA	6.0691e-06	0.026428	1.54543e-05	0.0018295	1.75901e-05	0.00238022	NA	NA	0.00145448	0.274632	0.00650293	0.123162	0.00780597	0.125522	NA	NA
CYP4B1	0.940886	0.929789	Ovary	0.936148	Artery_Coronary	NA	1	1	1	0	3	-4.52397	2.21986	4.32211	3.1166	4.27988	3.04233	NA	NA	6.0691e-06	0.026428	1.54543e-05	0.0018295	1.86998e-05	0.00234756	NA	NA	0.00145448	0.274632	0.00650293	0.123162	0.00723632	0.130791	NA	NA
CYP4B1	0.940886	0.929789	Ovary	0.947667	Artery_Tibial	NA	1	1	1	0	3	-4.52397	2.21986	4.32211	3.1166	4.29347	3.03817	NA	NA	6.0691e-06	0.026428	1.54543e-05	0.0018295	1.75901e-05	0.00238022	NA	NA	0.00145448	0.274632	0.00650293	0.123162	0.00750013	0.127732	NA	NA
CYP4B1	0.940886	0.929789	Ovary	0.946098	Breast_Mammary_Tissue	NA	1	1	1	0	3	-4.52397	2.21986	4.32211	3.1166	-4.27859	-3.09521	NA	NA	6.0691e-06	0.026428	1.54543e-05	0.0018295	1.88079e-05	0.00196675	NA	NA	0.00145448	0.274632	0.00650293	0.123162	0.00588008	0.119789	NA	NA
CYP4B1	0.940886	0.929789	Ovary	0.950721	Colon_Sigmoid	NA	1	1	1	0	3	-4.52397	2.21986	4.32211	3.1166	4.29347	3.03817	NA	NA	6.0691e-06	0.026428	1.54543e-05	0.0018295	1.75901e-05	0.00238022	NA	NA	0.00145448	0.274632	0.00650293	0.123162	0.00720494	0.128688	NA	NA
CYP4B1	0.940886	0.929789	Ovary	0.907675	Colon_Transverse	NA	1	1	1	0	3	-4.52397	2.21986	4.32211	3.1166	3.82259	2.90689	NA	NA	6.0691e-06	0.026428	1.54543e-05	0.0018295	0.000132058	0.00365041	NA	NA	0.00145448	0.274632	0.00650293	0.123162	0.0261857	0.155572	NA	NA
CYP4B1	0.940886	0.929789	Ovary	0.948016	Esophagus_Gastroesophageal_Junction	NA	1	1	1	0	3	-4.52397	2.21986	4.32211	3.1166	4.29347	3.03817	NA	NA	6.0691e-06	0.026428	1.54543e-05	0.0018295	1.75901e-05	0.00238022	NA	NA	0.00145448	0.274632	0.00650293	0.123162	0.00768018	0.126501	NA	NA
CYP4B1	0.940886	0.929789	Ovary	0.956137	Esophagus_Mucosa	NA	1	1	1	0	3	-4.52397	2.21986	4.32211	3.1166	4.29347	3.03817	NA	NA	6.0691e-06	0.026428	1.54543e-05	0.0018295	1.75901e-05	0.00238022	NA	NA	0.00145448	0.274632	0.00650293	0.123162	0.00532631	0.1321	NA	NA
CYP4B1	0.940886	0.929789	Ovary	0.95173	Esophagus_Muscularis	NA	1	1	1	0	3	-4.52397	2.21986	4.32211	3.1166	4.29347	3.03817	NA	NA	6.0691e-06	0.026428	1.54543e-05	0.0018295	1.75901e-05	0.00238022	NA	NA	0.00145448	0.274632	0.00650293	0.123162	0.00695308	0.128289	NA	NA
CYP4B1	0.940886	0.929789	Ovary	0.934667	Heart_Atrial_Appendage	NA	1	1	1	0	3	-4.52397	2.21986	4.32211	3.1166	4.29347	3.03817	NA	NA	6.0691e-06	0.026428	1.54543e-05	0.0018295	1.75901e-05	0.00238022	NA	NA	0.00145448	0.274632	0.00650293	0.123162	0.00730873	0.130332	NA	NA
CYP4B1	0.940886	0.929789	Ovary	0.945891	Heart_Left_Ventricle	NA	1	1	1	0	3	-4.52397	2.21986	4.32211	3.1166	4.29347	3.03817	NA	NA	6.0691e-06	0.026428	1.54543e-05	0.0018295	1.75901e-05	0.00238022	NA	NA	0.00145448	0.274632	0.00650293	0.123162	0.00760335	0.129753	NA	NA
CYP4B1	0.940886	0.929789	Ovary	0.940074	Lung	NA	1	1	1	0	3	-4.52397	2.21986	4.32211	3.1166	4.29347	3.03817	NA	NA	6.0691e-06	0.026428	1.54543e-05	0.0018295	1.75901e-05	0.00238022	NA	NA	0.00145448	0.274632	0.00650293	0.123162	0.00462417	0.131495	NA	NA
CYP4B1	0.940886	0.929789	Ovary	0.933806	Minor_Salivary_Gland	NA	1	1	1	0	3	-4.52397	2.21986	4.32211	3.1166	4.29347	3.03817	NA	NA	6.0691e-06	0.026428	1.54543e-05	0.0018295	1.75901e-05	0.00238022	NA	NA	0.00145448	0.274632	0.00650293	0.123162	0.00568458	0.127286	NA	NA
CYP4B1	0.940886	0.929789	Ovary	0.929603	Muscle_Skeletal	NA	1	1	1	0	3	-4.52397	2.21986	4.32211	3.1166	4.29347	3.03817	NA	NA	6.0691e-06	0.026428	1.54543e-05	0.0018295	1.75901e-05	0.00238022	NA	NA	0.00145448	0.274632	0.00650293	0.123162	0.00719578	0.130903	NA	NA
CYP4B1	0.940886	0.929789	Ovary	0.933717	Nerve_Tibial	NA	1	1	1	0	3	-4.52397	2.21986	4.32211	3.1166	-4.29347	-3.03817	NA	NA	6.0691e-06	0.026428	1.54543e-05	0.0018295	1.75901e-05	0.00238022	NA	NA	0.00145448	0.274632	0.00650293	0.123162	0.00675644	0.125985	NA	NA
CYP4B1	0.940886	0.929789	Ovary	0.953297	Pituitary	NA	1	1	1	0	3	-4.52397	2.21986	4.32211	3.1166	-4.27859	-3.09521	NA	NA	6.0691e-06	0.026428	1.54543e-05	0.0018295	1.88079e-05	0.00196675	NA	NA	0.00145448	0.274632	0.00650293	0.123162	0.00684121	0.116156	NA	NA
CYP4B1	0.940886	0.929789	Ovary	0.937962	Prostate	NA	1	1	1	0	3	-4.52397	2.21986	4.32211	3.1166	4.29347	3.03817	NA	NA	6.0691e-06	0.026428	1.54543e-05	0.0018295	1.75901e-05	0.00238022	NA	NA	0.00145448	0.274632	0.00650293	0.123162	0.00609475	0.126595	NA	NA
CYP4B1	0.940886	0.929789	Ovary	0.946031	Skin_Not_Sun_Exposed_Suprapubic	NA	1	1	1	0	3	-4.52397	2.21986	4.32211	3.1166	-4.27859	-3.09521	NA	NA	6.0691e-06	0.026428	1.54543e-05	0.0018295	1.88079e-05	0.00196675	NA	NA	0.00145448	0.274632	0.00650293	0.123162	0.00596069	0.117222	NA	NA
CYP4B1	0.940886	0.929789	Ovary	0.94997	Skin_Sun_Exposed_Lower_leg	NA	1	1	1	0	3	-4.52397	2.21986	4.32211	3.1166	4.29347	3.03817	NA	NA	6.0691e-06	0.026428	1.54543e-05	0.0018295	1.75901e-05	0.00238022	NA	NA	0.00145448	0.274632	0.00650293	0.123162	0.00505832	0.133379	NA	NA
CYP4B1	0.940886	0.929789	Ovary	0.939715	Small_Intestine_Terminal_Ileum	NA	1	1	1	0	3	-4.52397	2.21986	4.32211	3.1166	-4.25831	-2.95357	NA	NA	6.0691e-06	0.026428	1.54543e-05	0.0018295	2.0598e-05	0.00314117	NA	NA	0.00145448	0.274632	0.00650293	0.123162	0.0064607	0.144259	NA	NA
CYP4B1	0.940886	0.929789	Ovary	0.9421	Stomach	NA	1	1	1	0	3	-4.52397	2.21986	4.32211	3.1166	4.29347	3.03817	NA	NA	6.0691e-06	0.026428	1.54543e-05	0.0018295	1.75901e-05	0.00238022	NA	NA	0.00145448	0.274632	0.00650293	0.123162	0.00569445	0.136362	NA	NA
CYP4B1	0.940886	0.929789	Ovary	0.935414	Thyroid	NA	1	1	1	0	3	-4.52397	2.21986	4.32211	3.1166	4.29347	3.03817	NA	NA	6.0691e-06	0.026428	1.54543e-05	0.0018295	1.75901e-05	0.00238022	NA	NA	0.00145448	0.274632	0.00650293	0.123162	0.00544516	0.133864	NA	NA
CYP4B1	0.940886	0.929789	Ovary	0.944699	Uterus	NA	1	1	1	0	3	-4.52397	2.21986	4.32211	3.1166	-4.27859	-3.09521	NA	NA	6.0691e-06	0.026428	1.54543e-05	0.0018295	1.88079e-05	0.00196675	NA	NA	0.00145448	0.274632	0.00650293	0.123162	0.00694351	0.108331	NA	NA
CYP4B1	0.940886	0.929789	Ovary	0.951348	Vagina	NA	1	1	1	0	3	-4.52397	2.21986	4.32211	3.1166	4.29347	3.03817	NA	NA	6.0691e-06	0.026428	1.54543e-05	0.0018295	1.75901e-05	0.00238022	NA	NA	0.00145448	0.274632	0.00650293	0.123162	0.00635202	0.12696	NA	NA
CYP4B1	0.940886	0.929789	Ovary	0.942688	smultixcan	NA	1	1	1	0	3	-4.52397	2.21986	4.32211	3.1166	-4.27859	-3.09521	NA	NA	6.0691e-06	0.026428	1.54543e-05	0.0018295	1.88079e-05	0.00196675	NA	NA	0.00145448	0.274632	0.00650293	0.123162	0.00623426	0.107559	NA	NA
PGAP3	0.916721	0.913493	Cells_EBV-transformed_lymphocytes	0.910175	Adipose_Subcutaneous	NA	1	1	1	0	3	-3.03946	5.32427	-3.15372	4.88614	3.0801	-5.49768	NA	NA	0.00237	1.0136e-07	0.00161205	1.02831e-06	0.0020693	3.84818e-08	NA	NA	0.120456	9.36424e-05	0.147674	0.000829689	0.144755	5.74349e-05	NA	NA
PGAP3	0.916721	0.913493	Cells_EBV-transformed_lymphocytes	0.928305	Adipose_Visceral_Omentum	NA	1	1	1	0	3	-3.03946	5.32427	-3.15372	4.88614	3.24532	-5.53041	NA	NA	0.00237	1.0136e-07	0.00161205	1.02831e-06	0.00117317	3.1948e-08	NA	NA	0.120456	9.36424e-05	0.147674	0.000829689	0.114654	5.30481e-05	NA	NA
PGAP3	0.916721	0.913493	Cells_EBV-transformed_lymphocytes	0.933716	Adrenal_Gland	NA	1	1	1	0	3	-3.03946	5.32427	-3.15372	4.88614	3.37485	-5.35696	NA	NA	0.00237	1.0136e-07	0.00161205	1.02831e-06	0.000738552	8.46355e-08	NA	NA	0.120456	9.36424e-05	0.147674	0.000829689	0.0992586	0.000143616	NA	NA
PGAP3	0.916721	0.913493	Cells_EBV-transformed_lymphocytes	0.940731	Artery_Coronary	NA	1	1	1	0	3	-3.03946	5.32427	-3.15372	4.88614	3.37485	-5.35696	NA	NA	0.00237	1.0136e-07	0.00161205	1.02831e-06	0.000738552	8.46355e-08	NA	NA	0.120456	9.36424e-05	0.147674	0.000829689	0.0900445	0.000175038	NA	NA
PGAP3	0.916721	0.913493	Cells_EBV-transformed_lymphocytes	0.918263	Artery_Tibial	NA	1	1	1	0	3	-3.03946	5.32427	-3.15372	4.88614	-3.16699	5.25775	NA	NA	0.00237	1.0136e-07	0.00161205	1.02831e-06	0.00154026	1.45827e-07	NA	NA	0.120456	9.36424e-05	0.147674	0.000829689	0.134052	0.0001902	NA	NA
PGAP3	0.916721	0.913493	Cells_EBV-transformed_lymphocytes	0.912381	Brain_Caudate_basal_ganglia	NA	1	1	1	0	3	-3.03946	5.32427	-3.15372	4.88614	-3.16699	5.25775	NA	NA	0.00237	1.0136e-07	0.00161205	1.02831e-06	0.00154026	1.45827e-07	NA	NA	0.120456	9.36424e-05	0.147674	0.000829689	0.137137	0.000278569	NA	NA
PGAP3	0.916721	0.913493	Cells_EBV-transformed_lymphocytes	0.900135	Brain_Cerebellar_Hemisphere	NA	1	1	1	0	3	-3.03946	5.32427	-3.15372	4.88614	-3.16699	5.25775	NA	NA	0.00237	1.0136e-07	0.00161205	1.02831e-06	0.00154026	1.45827e-07	NA	NA	0.120456	9.36424e-05	0.147674	0.000829689	0.12957	0.000249406	NA	NA
PGAP3	0.916721	0.913493	Cells_EBV-transformed_lymphocytes	0.940206	Brain_Cerebellum	NA	1	1	1	0	3	-3.03946	5.32427	-3.15372	4.88614	3.37485	-5.35696	NA	NA	0.00237	1.0136e-07	0.00161205	1.02831e-06	0.000738552	8.46355e-08	NA	NA	0.120456	9.36424e-05	0.147674	0.000829689	0.0879793	0.000160599	NA	NA
PGAP3	0.916721	0.913493	Cells_EBV-transformed_lymphocytes	0.912724	Brain_Cortex	NA	1	1	1	0	3	-3.03946	5.32427	-3.15372	4.88614	-3.16699	5.25775	NA	NA	0.00237	1.0136e-07	0.00161205	1.02831e-06	0.00154026	1.45827e-07	NA	NA	0.120456	9.36424e-05	0.147674	0.000829689	0.133283	0.000224461	NA	NA
PGAP3	0.916721	0.913493	Cells_EBV-transformed_lymphocytes	0.936816	Brain_Frontal_Cortex_BA9	NA	1	1	1	0	3	-3.03946	5.32427	-3.15372	4.88614	3.37485	-5.35696	NA	NA	0.00237	1.0136e-07	0.00161205	1.02831e-06	0.000738552	8.46355e-08	NA	NA	0.120456	9.36424e-05	0.147674	0.000829689	0.0979463	0.000211563	NA	NA
PGAP3	0.916721	0.913493	Cells_EBV-transformed_lymphocytes	0.933565	Brain_Putamen_basal_ganglia	NA	1	1	1	0	3	-3.03946	5.32427	-3.15372	4.88614	3.37485	-5.35696	NA	NA	0.00237	1.0136e-07	0.00161205	1.02831e-06	0.000738552	8.46355e-08	NA	NA	0.120456	9.36424e-05	0.147674	0.000829689	0.0944901	0.000236334	NA	NA
PGAP3	0.916721	0.913493	Cells_EBV-transformed_lymphocytes	0.903536	Brain_Spinal_cord_cervical_c-1	NA	1	1	1	0	3	-3.03946	5.32427	-3.15372	4.88614	-3.16699	5.25775	NA	NA	0.00237	1.0136e-07	0.00161205	1.02831e-06	0.00154026	1.45827e-07	NA	NA	0.120456	9.36424e-05	0.147674	0.000829689	0.13772	0.000348037	NA	NA
PGAP3	0.916721	0.913493	Cells_EBV-transformed_lymphocytes	0.932566	Breast_Mammary_Tissue	NA	1	1	1	0	3	-3.03946	5.32427	-3.15372	4.88614	3.24532	-5.53041	NA	NA	0.00237	1.0136e-07	0.00161205	1.02831e-06	0.00117317	3.1948e-08	NA	NA	0.120456	9.36424e-05	0.147674	0.000829689	0.114451	5.65272e-05	NA	NA
PGAP3	0.916721	0.913493	Cells_EBV-transformed_lymphocytes	0.923043	Cells_Cultured_fibroblasts	NA	1	1	1	0	3	-3.03946	5.32427	-3.15372	4.88614	3.24532	-5.53041	NA	NA	0.00237	1.0136e-07	0.00161205	1.02831e-06	0.00117317	3.1948e-08	NA	NA	0.120456	9.36424e-05	0.147674	0.000829689	0.121504	6.28737e-05	NA	NA
PGAP3	0.916721	0.913493	Cells_EBV-transformed_lymphocytes	0.900896	Cells_EBV-transformed_lymphocytes	NA	1	1	1	0	3	-3.03946	5.32427	-3.15372	4.88614	-3.16699	5.25775	NA	NA	0.00237	1.0136e-07	0.00161205	1.02831e-06	0.00154026	1.45827e-07	NA	NA	0.120456	9.36424e-05	0.147674	0.000829689	0.121073	0.000170186	NA	NA
PGAP3	0.916721	0.913493	Cells_EBV-transformed_lymphocytes	0.941188	Colon_Sigmoid	NA	1	1	1	0	3	-3.03946	5.32427	-3.15372	4.88614	3.37485	-5.35696	NA	NA	0.00237	1.0136e-07	0.00161205	1.02831e-06	0.000738552	8.46355e-08	NA	NA	0.120456	9.36424e-05	0.147674	0.000829689	0.0956569	0.00013862	NA	NA
PGAP3	0.916721	0.913493	Cells_EBV-transformed_lymphocytes	0.92044	Colon_Transverse	NA	1	1	1	0	3	-3.03946	5.32427	-3.15372	4.88614	3.20849	-5.70161	NA	NA	0.00237	1.0136e-07	0.00161205	1.02831e-06	0.00133435	1.18678e-08	NA	NA	0.120456	9.36424e-05	0.147674	0.000829689	0.114977	2.03376e-05	NA	NA
PGAP3	0.916721	0.913493	Cells_EBV-transformed_lymphocytes	0.916705	Esophagus_Gastroesophageal_Junction	NA	1	1	1	0	3	-3.03946	5.32427	-3.15372	4.88614	3.16699	-5.25775	NA	NA	0.00237	1.0136e-07	0.00161205	1.02831e-06	0.00154026	1.45827e-07	NA	NA	0.120456	9.36424e-05	0.147674	0.000829689	0.126969	0.000196782	NA	NA
PGAP3	0.916721	0.913493	Cells_EBV-transformed_lymphocytes	0.929652	Esophagus_Mucosa	NA	1	1	1	0	3	-3.03946	5.32427	-3.15372	4.88614	3.09768	-5.40426	NA	NA	0.00237	1.0136e-07	0.00161205	1.02831e-06	0.00195044	6.50771e-08	NA	NA	0.120456	9.36424e-05	0.147674	0.000829689	0.136099	0.000119412	NA	NA
PGAP3	0.916721	0.913493	Cells_EBV-transformed_lymphocytes	0.945292	Esophagus_Muscularis	NA	1	1	1	0	3	-3.03946	5.32427	-3.15372	4.88614	3.37485	-5.35696	NA	NA	0.00237	1.0136e-07	0.00161205	1.02831e-06	0.000738552	8.46355e-08	NA	NA	0.120456	9.36424e-05	0.147674	0.000829689	0.0945609	0.000113165	NA	NA
PGAP3	0.916721	0.913493	Cells_EBV-transformed_lymphocytes	0.941382	Heart_Atrial_Appendage	NA	1	1	1	0	3	-3.03946	5.32427	-3.15372	4.88614	3.37485	-5.35696	NA	NA	0.00237	1.0136e-07	0.00161205	1.02831e-06	0.000738552	8.46355e-08	NA	NA	0.120456	9.36424e-05	0.147674	0.000829689	0.0937444	0.000154162	NA	NA
PGAP3	0.916721	0.913493	Cells_EBV-transformed_lymphocytes	0.934775	Heart_Left_Ventricle	NA	1	1	1	0	3	-3.03946	5.32427	-3.15372	4.88614	3.24532	-5.53041	NA	NA	0.00237	1.0136e-07	0.00161205	1.02831e-06	0.00117317	3.1948e-08	NA	NA	0.120456	9.36424e-05	0.147674	0.000829689	0.113632	4.91126e-05	NA	NA
PGAP3	0.916721	0.913493	Cells_EBV-transformed_lymphocytes	0.925488	Kidney_Cortex	NA	1	1	1	0	3	-3.03946	5.32427	-3.15372	4.88614	3.24532	-5.53041	NA	NA	0.00237	1.0136e-07	0.00161205	1.02831e-06	0.00117317	3.1948e-08	NA	NA	0.120456	9.36424e-05	0.147674	0.000829689	0.10431	5.94808e-05	NA	NA
PGAP3	0.916721	0.913493	Cells_EBV-transformed_lymphocytes	0.905055	Liver	NA	1	1	1	0	3	-3.03946	5.32427	-3.15372	4.88614	3.09768	-5.40426	NA	NA	0.00237	1.0136e-07	0.00161205	1.02831e-06	0.00195044	6.50771e-08	NA	NA	0.120456	9.36424e-05	0.147674	0.000829689	0.141687	8.45555e-05	NA	NA
PGAP3	0.916721	0.913493	Cells_EBV-transformed_lymphocytes	0.912081	Lung	NA	1	1	1	0	3	-3.03946	5.32427	-3.15372	4.88614	-3.16699	5.25775	NA	NA	0.00237	1.0136e-07	0.00161205	1.02831e-06	0.00154026	1.45827e-07	NA	NA	0.120456	9.36424e-05	0.147674	0.000829689	0.122297	0.000234133	NA	NA
PGAP3	0.916721	0.913493	Cells_EBV-transformed_lymphocytes	0.91907	Muscle_Skeletal	NA	1	1	1	0	3	-3.03946	5.32427	-3.15372	4.88614	-3.16699	5.25775	NA	NA	0.00237	1.0136e-07	0.00161205	1.02831e-06	0.00154026	1.45827e-07	NA	NA	0.120456	9.36424e-05	0.147674	0.000829689	0.12058	0.000336649	NA	NA
PGAP3	0.916721	0.913493	Cells_EBV-transformed_lymphocytes	0.921289	Nerve_Tibial	NA	1	1	1	0	3	-3.03946	5.32427	-3.15372	4.88614	3.24532	-5.53041	NA	NA	0.00237	1.0136e-07	0.00161205	1.02831e-06	0.00117317	3.1948e-08	NA	NA	0.120456	9.36424e-05	0.147674	0.000829689	0.117872	6.4661e-05	NA	NA
PGAP3	0.916721	0.913493	Cells_EBV-transformed_lymphocytes	0.931607	Ovary	NA	1	1	1	0	3	-3.03946	5.32427	-3.15372	4.88614	3.24532	-5.53041	NA	NA	0.00237	1.0136e-07	0.00161205	1.02831e-06	0.00117317	3.1948e-08	NA	NA	0.120456	9.36424e-05	0.147674	0.000829689	0.11277	4.85503e-05	NA	NA
PGAP3	0.916721	0.913493	Cells_EBV-transformed_lymphocytes	0.905344	Pancreas	NA	1	1	1	0	3	-3.03946	5.32427	-3.15372	4.88614	-3.0801	5.49768	NA	NA	0.00237	1.0136e-07	0.00161205	1.02831e-06	0.0020693	3.84818e-08	NA	NA	0.120456	9.36424e-05	0.147674	0.000829689	0.149695	6.17966e-05	NA	NA
PGAP3	0.916721	0.913493	Cells_EBV-transformed_lymphocytes	0.925235	Pituitary	NA	1	1	1	0	3	-3.03946	5.32427	-3.15372	4.88614	3.24532	-5.53041	NA	NA	0.00237	1.0136e-07	0.00161205	1.02831e-06	0.00117317	3.1948e-08	NA	NA	0.120456	9.36424e-05	0.147674	0.000829689	0.12026	6.30428e-05	NA	NA
PGAP3	0.916721	0.913493	Cells_EBV-transformed_lymphocytes	0.925272	Skin_Not_Sun_Exposed_Suprapubic	NA	1	1	1	0	3	-3.03946	5.32427	-3.15372	4.88614	3.24532	-5.53041	NA	NA	0.00237	1.0136e-07	0.00161205	1.02831e-06	0.00117317	3.1948e-08	NA	NA	0.120456	9.36424e-05	0.147674	0.000829689	0.105807	5.96026e-05	NA	NA
PGAP3	0.916721	0.913493	Cells_EBV-transformed_lymphocytes	0.913171	Skin_Sun_Exposed_Lower_leg	NA	1	1	1	0	3	-3.03946	5.32427	-3.15372	4.88614	-3.16699	5.25775	NA	NA	0.00237	1.0136e-07	0.00161205	1.02831e-06	0.00154026	1.45827e-07	NA	NA	0.120456	9.36424e-05	0.147674	0.000829689	0.116538	0.000225835	NA	NA
PGAP3	0.916721	0.913493	Cells_EBV-transformed_lymphocytes	0.929096	Small_Intestine_Terminal_Ileum	NA	1	1	1	0	3	-3.03946	5.32427	-3.15372	4.88614	3.24532	-5.53041	NA	NA	0.00237	1.0136e-07	0.00161205	1.02831e-06	0.00117317	3.1948e-08	NA	NA	0.120456	9.36424e-05	0.147674	0.000829689	0.105738	4.26131e-05	NA	NA
PGAP3	0.916721	0.913493	Cells_EBV-transformed_lymphocytes	0.918979	Spleen	NA	1	1	1	0	3	-3.03946	5.32427	-3.15372	4.88614	-3.16699	5.25775	NA	NA	0.00237	1.0136e-07	0.00161205	1.02831e-06	0.00154026	1.45827e-07	NA	NA	0.120456	9.36424e-05	0.147674	0.000829689	0.125694	0.000169408	NA	NA
PGAP3	0.916721	0.913493	Cells_EBV-transformed_lymphocytes	0.937378	Stomach	NA	1	1	1	0	3	-3.03946	5.32427	-3.15372	4.88614	3.37485	-5.35696	NA	NA	0.00237	1.0136e-07	0.00161205	1.02831e-06	0.000738552	8.46355e-08	NA	NA	0.120456	9.36424e-05	0.147674	0.000829689	0.0805525	0.000160655	NA	NA
PGAP3	0.916721	0.913493	Cells_EBV-transformed_lymphocytes	0.904786	Thyroid	NA	1	1	1	0	3	-3.03946	5.32427	-3.15372	4.88614	-3.0801	5.49768	NA	NA	0.00237	1.0136e-07	0.00161205	1.02831e-06	0.0020693	3.84818e-08	NA	NA	0.120456	9.36424e-05	0.147674	0.000829689	0.147538	6.31889e-05	NA	NA
PGAP3	0.916721	0.913493	Cells_EBV-transformed_lymphocytes	0.907256	Uterus	NA	1	1	1	0	3	-3.03946	5.32427	-3.15372	4.88614	-3.0801	5.49768	NA	NA	0.00237	1.0136e-07	0.00161205	1.02831e-06	0.0020693	3.84818e-08	NA	NA	0.120456	9.36424e-05	0.147674	0.000829689	0.155727	8.38766e-05	NA	NA
PGAP3	0.916721	0.913493	Cells_EBV-transformed_lymphocytes	0.931882	Vagina	NA	1	1	1	0	3	-3.03946	5.32427	-3.15372	4.88614	3.24532	-5.53041	NA	NA	0.00237	1.0136e-07	0.00161205	1.02831e-06	0.00117317	3.1948e-08	NA	NA	0.120456	9.36424e-05	0.147674	0.000829689	0.111416	6.08929e-05	NA	NA
PGAP3	0.916721	0.913493	Cells_EBV-transformed_lymphocytes	0.93806	Whole_Blood	NA	1	1	1	0	3	-3.03946	5.32427	-3.15372	4.88614	3.37485	-5.35696	NA	NA	0.00237	1.0136e-07	0.00161205	1.02831e-06	0.000738552	8.46355e-08	NA	NA	0.120456	9.36424e-05	0.147674	0.000829689	0.0946278	9.64745e-05	NA	NA
PGAP3	0.916721	0.913493	Cells_EBV-transformed_lymphocytes	0.910894	smultixcan	NA	1	1	1	0	3	-3.03946	5.32427	-3.15372	4.88614	3.13466	-5.41814	NA	NA	0.00237	1.0136e-07	0.00161205	1.02831e-06	0.00166824	5.5389e-08	NA	NA	0.120456	9.36424e-05	0.147674	0.000829689	0.137042	9.78723e-05	NA	NA
PGAP3	0.916721	0.927609	Heart_Atrial_Appendage	0.910175	Adipose_Subcutaneous	NA	1	1	1	0	3	-3.03946	5.32427	-3.37485	5.35696	3.0801	-5.49768	NA	NA	0.00237	1.0136e-07	0.000738552	8.46355e-08	0.0020693	3.84818e-08	NA	NA	0.120456	9.36424e-05	0.117622	0.000257842	0.144755	5.74349e-05	NA	NA
PGAP3	0.916721	0.927609	Heart_Atrial_Appendage	0.928305	Adipose_Visceral_Omentum	NA	1	1	1	0	3	-3.03946	5.32427	-3.37485	5.35696	3.24532	-5.53041	NA	NA	0.00237	1.0136e-07	0.000738552	8.46355e-08	0.00117317	3.1948e-08	NA	NA	0.120456	9.36424e-05	0.117622	0.000257842	0.114654	5.30481e-05	NA	NA
PGAP3	0.916721	0.927609	Heart_Atrial_Appendage	0.933716	Adrenal_Gland	NA	1	1	1	0	3	-3.03946	5.32427	-3.37485	5.35696	3.37485	-5.35696	NA	NA	0.00237	1.0136e-07	0.000738552	8.46355e-08	0.000738552	8.46355e-08	NA	NA	0.120456	9.36424e-05	0.117622	0.000257842	0.0992586	0.000143616	NA	NA
PGAP3	0.916721	0.927609	Heart_Atrial_Appendage	0.940731	Artery_Coronary	NA	1	1	1	0	3	-3.03946	5.32427	-3.37485	5.35696	3.37485	-5.35696	NA	NA	0.00237	1.0136e-07	0.000738552	8.46355e-08	0.000738552	8.46355e-08	NA	NA	0.120456	9.36424e-05	0.117622	0.000257842	0.0900445	0.000175038	NA	NA
PGAP3	0.916721	0.927609	Heart_Atrial_Appendage	0.918263	Artery_Tibial	NA	1	1	1	0	3	-3.03946	5.32427	-3.37485	5.35696	-3.16699	5.25775	NA	NA	0.00237	1.0136e-07	0.000738552	8.46355e-08	0.00154026	1.45827e-07	NA	NA	0.120456	9.36424e-05	0.117622	0.000257842	0.134052	0.0001902	NA	NA
PGAP3	0.916721	0.927609	Heart_Atrial_Appendage	0.912381	Brain_Caudate_basal_ganglia	NA	1	1	1	0	3	-3.03946	5.32427	-3.37485	5.35696	-3.16699	5.25775	NA	NA	0.00237	1.0136e-07	0.000738552	8.46355e-08	0.00154026	1.45827e-07	NA	NA	0.120456	9.36424e-05	0.117622	0.000257842	0.137137	0.000278569	NA	NA
PGAP3	0.916721	0.927609	Heart_Atrial_Appendage	0.900135	Brain_Cerebellar_Hemisphere	NA	1	1	1	0	3	-3.03946	5.32427	-3.37485	5.35696	-3.16699	5.25775	NA	NA	0.00237	1.0136e-07	0.000738552	8.46355e-08	0.00154026	1.45827e-07	NA	NA	0.120456	9.36424e-05	0.117622	0.000257842	0.12957	0.000249406	NA	NA
PGAP3	0.916721	0.927609	Heart_Atrial_Appendage	0.940206	Brain_Cerebellum	NA	1	1	1	0	3	-3.03946	5.32427	-3.37485	5.35696	3.37485	-5.35696	NA	NA	0.00237	1.0136e-07	0.000738552	8.46355e-08	0.000738552	8.46355e-08	NA	NA	0.120456	9.36424e-05	0.117622	0.000257842	0.0879793	0.000160599	NA	NA
PGAP3	0.916721	0.927609	Heart_Atrial_Appendage	0.912724	Brain_Cortex	NA	1	1	1	0	3	-3.03946	5.32427	-3.37485	5.35696	-3.16699	5.25775	NA	NA	0.00237	1.0136e-07	0.000738552	8.46355e-08	0.00154026	1.45827e-07	NA	NA	0.120456	9.36424e-05	0.117622	0.000257842	0.133283	0.000224461	NA	NA
PGAP3	0.916721	0.927609	Heart_Atrial_Appendage	0.936816	Brain_Frontal_Cortex_BA9	NA	1	1	1	0	3	-3.03946	5.32427	-3.37485	5.35696	3.37485	-5.35696	NA	NA	0.00237	1.0136e-07	0.000738552	8.46355e-08	0.000738552	8.46355e-08	NA	NA	0.120456	9.36424e-05	0.117622	0.000257842	0.0979463	0.000211563	NA	NA
PGAP3	0.916721	0.927609	Heart_Atrial_Appendage	0.933565	Brain_Putamen_basal_ganglia	NA	1	1	1	0	3	-3.03946	5.32427	-3.37485	5.35696	3.37485	-5.35696	NA	NA	0.00237	1.0136e-07	0.000738552	8.46355e-08	0.000738552	8.46355e-08	NA	NA	0.120456	9.36424e-05	0.117622	0.000257842	0.0944901	0.000236334	NA	NA
PGAP3	0.916721	0.927609	Heart_Atrial_Appendage	0.903536	Brain_Spinal_cord_cervical_c-1	NA	1	1	1	0	3	-3.03946	5.32427	-3.37485	5.35696	-3.16699	5.25775	NA	NA	0.00237	1.0136e-07	0.000738552	8.46355e-08	0.00154026	1.45827e-07	NA	NA	0.120456	9.36424e-05	0.117622	0.000257842	0.13772	0.000348037	NA	NA
PGAP3	0.916721	0.927609	Heart_Atrial_Appendage	0.932566	Breast_Mammary_Tissue	NA	1	1	1	0	3	-3.03946	5.32427	-3.37485	5.35696	3.24532	-5.53041	NA	NA	0.00237	1.0136e-07	0.000738552	8.46355e-08	0.00117317	3.1948e-08	NA	NA	0.120456	9.36424e-05	0.117622	0.000257842	0.114451	5.65272e-05	NA	NA
PGAP3	0.916721	0.927609	Heart_Atrial_Appendage	0.923043	Cells_Cultured_fibroblasts	NA	1	1	1	0	3	-3.03946	5.32427	-3.37485	5.35696	3.24532	-5.53041	NA	NA	0.00237	1.0136e-07	0.000738552	8.46355e-08	0.00117317	3.1948e-08	NA	NA	0.120456	9.36424e-05	0.117622	0.000257842	0.121504	6.28737e-05	NA	NA
PGAP3	0.916721	0.927609	Heart_Atrial_Appendage	0.900896	Cells_EBV-transformed_lymphocytes	NA	1	1	1	0	3	-3.03946	5.32427	-3.37485	5.35696	-3.16699	5.25775	NA	NA	0.00237	1.0136e-07	0.000738552	8.46355e-08	0.00154026	1.45827e-07	NA	NA	0.120456	9.36424e-05	0.117622	0.000257842	0.121073	0.000170186	NA	NA
PGAP3	0.916721	0.927609	Heart_Atrial_Appendage	0.941188	Colon_Sigmoid	NA	1	1	1	0	3	-3.03946	5.32427	-3.37485	5.35696	3.37485	-5.35696	NA	NA	0.00237	1.0136e-07	0.000738552	8.46355e-08	0.000738552	8.46355e-08	NA	NA	0.120456	9.36424e-05	0.117622	0.000257842	0.0956569	0.00013862	NA	NA
PGAP3	0.916721	0.927609	Heart_Atrial_Appendage	0.92044	Colon_Transverse	NA	1	1	1	0	3	-3.03946	5.32427	-3.37485	5.35696	3.20849	-5.70161	NA	NA	0.00237	1.0136e-07	0.000738552	8.46355e-08	0.00133435	1.18678e-08	NA	NA	0.120456	9.36424e-05	0.117622	0.000257842	0.114977	2.03376e-05	NA	NA
PGAP3	0.916721	0.927609	Heart_Atrial_Appendage	0.916705	Esophagus_Gastroesophageal_Junction	NA	1	1	1	0	3	-3.03946	5.32427	-3.37485	5.35696	3.16699	-5.25775	NA	NA	0.00237	1.0136e-07	0.000738552	8.46355e-08	0.00154026	1.45827e-07	NA	NA	0.120456	9.36424e-05	0.117622	0.000257842	0.126969	0.000196782	NA	NA
PGAP3	0.916721	0.927609	Heart_Atrial_Appendage	0.929652	Esophagus_Mucosa	NA	1	1	1	0	3	-3.03946	5.32427	-3.37485	5.35696	3.09768	-5.40426	NA	NA	0.00237	1.0136e-07	0.000738552	8.46355e-08	0.00195044	6.50771e-08	NA	NA	0.120456	9.36424e-05	0.117622	0.000257842	0.136099	0.000119412	NA	NA
PGAP3	0.916721	0.927609	Heart_Atrial_Appendage	0.945292	Esophagus_Muscularis	NA	1	1	1	0	3	-3.03946	5.32427	-3.37485	5.35696	3.37485	-5.35696	NA	NA	0.00237	1.0136e-07	0.000738552	8.46355e-08	0.000738552	8.46355e-08	NA	NA	0.120456	9.36424e-05	0.117622	0.000257842	0.0945609	0.000113165	NA	NA
PGAP3	0.916721	0.927609	Heart_Atrial_Appendage	0.941382	Heart_Atrial_Appendage	NA	1	1	1	0	3	-3.03946	5.32427	-3.37485	5.35696	3.37485	-5.35696	NA	NA	0.00237	1.0136e-07	0.000738552	8.46355e-08	0.000738552	8.46355e-08	NA	NA	0.120456	9.36424e-05	0.117622	0.000257842	0.0937444	0.000154162	NA	NA
PGAP3	0.916721	0.927609	Heart_Atrial_Appendage	0.934775	Heart_Left_Ventricle	NA	1	1	1	0	3	-3.03946	5.32427	-3.37485	5.35696	3.24532	-5.53041	NA	NA	0.00237	1.0136e-07	0.000738552	8.46355e-08	0.00117317	3.1948e-08	NA	NA	0.120456	9.36424e-05	0.117622	0.000257842	0.113632	4.91126e-05	NA	NA
PGAP3	0.916721	0.927609	Heart_Atrial_Appendage	0.925488	Kidney_Cortex	NA	1	1	1	0	3	-3.03946	5.32427	-3.37485	5.35696	3.24532	-5.53041	NA	NA	0.00237	1.0136e-07	0.000738552	8.46355e-08	0.00117317	3.1948e-08	NA	NA	0.120456	9.36424e-05	0.117622	0.000257842	0.10431	5.94808e-05	NA	NA
PGAP3	0.916721	0.927609	Heart_Atrial_Appendage	0.905055	Liver	NA	1	1	1	0	3	-3.03946	5.32427	-3.37485	5.35696	3.09768	-5.40426	NA	NA	0.00237	1.0136e-07	0.000738552	8.46355e-08	0.00195044	6.50771e-08	NA	NA	0.120456	9.36424e-05	0.117622	0.000257842	0.141687	8.45555e-05	NA	NA
PGAP3	0.916721	0.927609	Heart_Atrial_Appendage	0.912081	Lung	NA	1	1	1	0	3	-3.03946	5.32427	-3.37485	5.35696	-3.16699	5.25775	NA	NA	0.00237	1.0136e-07	0.000738552	8.46355e-08	0.00154026	1.45827e-07	NA	NA	0.120456	9.36424e-05	0.117622	0.000257842	0.122297	0.000234133	NA	NA
PGAP3	0.916721	0.927609	Heart_Atrial_Appendage	0.91907	Muscle_Skeletal	NA	1	1	1	0	3	-3.03946	5.32427	-3.37485	5.35696	-3.16699	5.25775	NA	NA	0.00237	1.0136e-07	0.000738552	8.46355e-08	0.00154026	1.45827e-07	NA	NA	0.120456	9.36424e-05	0.117622	0.000257842	0.12058	0.000336649	NA	NA
PGAP3	0.916721	0.927609	Heart_Atrial_Appendage	0.921289	Nerve_Tibial	NA	1	1	1	0	3	-3.03946	5.32427	-3.37485	5.35696	3.24532	-5.53041	NA	NA	0.00237	1.0136e-07	0.000738552	8.46355e-08	0.00117317	3.1948e-08	NA	NA	0.120456	9.36424e-05	0.117622	0.000257842	0.117872	6.4661e-05	NA	NA
PGAP3	0.916721	0.927609	Heart_Atrial_Appendage	0.931607	Ovary	NA	1	1	1	0	3	-3.03946	5.32427	-3.37485	5.35696	3.24532	-5.53041	NA	NA	0.00237	1.0136e-07	0.000738552	8.46355e-08	0.00117317	3.1948e-08	NA	NA	0.120456	9.36424e-05	0.117622	0.000257842	0.11277	4.85503e-05	NA	NA
PGAP3	0.916721	0.927609	Heart_Atrial_Appendage	0.905344	Pancreas	NA	1	1	1	0	3	-3.03946	5.32427	-3.37485	5.35696	-3.0801	5.49768	NA	NA	0.00237	1.0136e-07	0.000738552	8.46355e-08	0.0020693	3.84818e-08	NA	NA	0.120456	9.36424e-05	0.117622	0.000257842	0.149695	6.17966e-05	NA	NA
PGAP3	0.916721	0.927609	Heart_Atrial_Appendage	0.925235	Pituitary	NA	1	1	1	0	3	-3.03946	5.32427	-3.37485	5.35696	3.24532	-5.53041	NA	NA	0.00237	1.0136e-07	0.000738552	8.46355e-08	0.00117317	3.1948e-08	NA	NA	0.120456	9.36424e-05	0.117622	0.000257842	0.12026	6.30428e-05	NA	NA
PGAP3	0.916721	0.927609	Heart_Atrial_Appendage	0.925272	Skin_Not_Sun_Exposed_Suprapubic	NA	1	1	1	0	3	-3.03946	5.32427	-3.37485	5.35696	3.24532	-5.53041	NA	NA	0.00237	1.0136e-07	0.000738552	8.46355e-08	0.00117317	3.1948e-08	NA	NA	0.120456	9.36424e-05	0.117622	0.000257842	0.105807	5.96026e-05	NA	NA
PGAP3	0.916721	0.927609	Heart_Atrial_Appendage	0.913171	Skin_Sun_Exposed_Lower_leg	NA	1	1	1	0	3	-3.03946	5.32427	-3.37485	5.35696	-3.16699	5.25775	NA	NA	0.00237	1.0136e-07	0.000738552	8.46355e-08	0.00154026	1.45827e-07	NA	NA	0.120456	9.36424e-05	0.117622	0.000257842	0.116538	0.000225835	NA	NA
PGAP3	0.916721	0.927609	Heart_Atrial_Appendage	0.929096	Small_Intestine_Terminal_Ileum	NA	1	1	1	0	3	-3.03946	5.32427	-3.37485	5.35696	3.24532	-5.53041	NA	NA	0.00237	1.0136e-07	0.000738552	8.46355e-08	0.00117317	3.1948e-08	NA	NA	0.120456	9.36424e-05	0.117622	0.000257842	0.105738	4.26131e-05	NA	NA
PGAP3	0.916721	0.927609	Heart_Atrial_Appendage	0.918979	Spleen	NA	1	1	1	0	3	-3.03946	5.32427	-3.37485	5.35696	-3.16699	5.25775	NA	NA	0.00237	1.0136e-07	0.000738552	8.46355e-08	0.00154026	1.45827e-07	NA	NA	0.120456	9.36424e-05	0.117622	0.000257842	0.125694	0.000169408	NA	NA
PGAP3	0.916721	0.927609	Heart_Atrial_Appendage	0.937378	Stomach	NA	1	1	1	0	3	-3.03946	5.32427	-3.37485	5.35696	3.37485	-5.35696	NA	NA	0.00237	1.0136e-07	0.000738552	8.46355e-08	0.000738552	8.46355e-08	NA	NA	0.120456	9.36424e-05	0.117622	0.000257842	0.0805525	0.000160655	NA	NA
PGAP3	0.916721	0.927609	Heart_Atrial_Appendage	0.904786	Thyroid	NA	1	1	1	0	3	-3.03946	5.32427	-3.37485	5.35696	-3.0801	5.49768	NA	NA	0.00237	1.0136e-07	0.000738552	8.46355e-08	0.0020693	3.84818e-08	NA	NA	0.120456	9.36424e-05	0.117622	0.000257842	0.147538	6.31889e-05	NA	NA
PGAP3	0.916721	0.927609	Heart_Atrial_Appendage	0.907256	Uterus	NA	1	1	1	0	3	-3.03946	5.32427	-3.37485	5.35696	-3.0801	5.49768	NA	NA	0.00237	1.0136e-07	0.000738552	8.46355e-08	0.0020693	3.84818e-08	NA	NA	0.120456	9.36424e-05	0.117622	0.000257842	0.155727	8.38766e-05	NA	NA
PGAP3	0.916721	0.927609	Heart_Atrial_Appendage	0.931882	Vagina	NA	1	1	1	0	3	-3.03946	5.32427	-3.37485	5.35696	3.24532	-5.53041	NA	NA	0.00237	1.0136e-07	0.000738552	8.46355e-08	0.00117317	3.1948e-08	NA	NA	0.120456	9.36424e-05	0.117622	0.000257842	0.111416	6.08929e-05	NA	NA
PGAP3	0.916721	0.927609	Heart_Atrial_Appendage	0.93806	Whole_Blood	NA	1	1	1	0	3	-3.03946	5.32427	-3.37485	5.35696	3.37485	-5.35696	NA	NA	0.00237	1.0136e-07	0.000738552	8.46355e-08	0.000738552	8.46355e-08	NA	NA	0.120456	9.36424e-05	0.117622	0.000257842	0.0946278	9.64745e-05	NA	NA
PGAP3	0.916721	0.927609	Heart_Atrial_Appendage	0.910894	smultixcan	NA	1	1	1	0	3	-3.03946	5.32427	-3.37485	5.35696	3.13466	-5.41814	NA	NA	0.00237	1.0136e-07	0.000738552	8.46355e-08	0.00166824	5.5389e-08	NA	NA	0.120456	9.36424e-05	0.117622	0.000257842	0.137042	9.78723e-05	NA	NA
PGAP3	0.916721	0.902563	Lung	0.910175	Adipose_Subcutaneous	NA	1	1	1	0	3	-3.03946	5.32427	-3.27369	4.88614	3.0801	-5.49768	NA	NA	0.00237	1.0136e-07	0.00106152	1.02831e-06	0.0020693	3.84818e-08	NA	NA	0.120456	9.36424e-05	0.135647	0.001225	0.144755	5.74349e-05	NA	NA
PGAP3	0.916721	0.902563	Lung	0.928305	Adipose_Visceral_Omentum	NA	1	1	1	0	3	-3.03946	5.32427	-3.27369	4.88614	3.24532	-5.53041	NA	NA	0.00237	1.0136e-07	0.00106152	1.02831e-06	0.00117317	3.1948e-08	NA	NA	0.120456	9.36424e-05	0.135647	0.001225	0.114654	5.30481e-05	NA	NA
PGAP3	0.916721	0.902563	Lung	0.933716	Adrenal_Gland	NA	1	1	1	0	3	-3.03946	5.32427	-3.27369	4.88614	3.37485	-5.35696	NA	NA	0.00237	1.0136e-07	0.00106152	1.02831e-06	0.000738552	8.46355e-08	NA	NA	0.120456	9.36424e-05	0.135647	0.001225	0.0992586	0.000143616	NA	NA
PGAP3	0.916721	0.902563	Lung	0.940731	Artery_Coronary	NA	1	1	1	0	3	-3.03946	5.32427	-3.27369	4.88614	3.37485	-5.35696	NA	NA	0.00237	1.0136e-07	0.00106152	1.02831e-06	0.000738552	8.46355e-08	NA	NA	0.120456	9.36424e-05	0.135647	0.001225	0.0900445	0.000175038	NA	NA
PGAP3	0.916721	0.902563	Lung	0.918263	Artery_Tibial	NA	1	1	1	0	3	-3.03946	5.32427	-3.27369	4.88614	-3.16699	5.25775	NA	NA	0.00237	1.0136e-07	0.00106152	1.02831e-06	0.00154026	1.45827e-07	NA	NA	0.120456	9.36424e-05	0.135647	0.001225	0.134052	0.0001902	NA	NA
PGAP3	0.916721	0.902563	Lung	0.912381	Brain_Caudate_basal_ganglia	NA	1	1	1	0	3	-3.03946	5.32427	-3.27369	4.88614	-3.16699	5.25775	NA	NA	0.00237	1.0136e-07	0.00106152	1.02831e-06	0.00154026	1.45827e-07	NA	NA	0.120456	9.36424e-05	0.135647	0.001225	0.137137	0.000278569	NA	NA
PGAP3	0.916721	0.902563	Lung	0.900135	Brain_Cerebellar_Hemisphere	NA	1	1	1	0	3	-3.03946	5.32427	-3.27369	4.88614	-3.16699	5.25775	NA	NA	0.00237	1.0136e-07	0.00106152	1.02831e-06	0.00154026	1.45827e-07	NA	NA	0.120456	9.36424e-05	0.135647	0.001225	0.12957	0.000249406	NA	NA
PGAP3	0.916721	0.902563	Lung	0.940206	Brain_Cerebellum	NA	1	1	1	0	3	-3.03946	5.32427	-3.27369	4.88614	3.37485	-5.35696	NA	NA	0.00237	1.0136e-07	0.00106152	1.02831e-06	0.000738552	8.46355e-08	NA	NA	0.120456	9.36424e-05	0.135647	0.001225	0.0879793	0.000160599	NA	NA
PGAP3	0.916721	0.902563	Lung	0.912724	Brain_Cortex	NA	1	1	1	0	3	-3.03946	5.32427	-3.27369	4.88614	-3.16699	5.25775	NA	NA	0.00237	1.0136e-07	0.00106152	1.02831e-06	0.00154026	1.45827e-07	NA	NA	0.120456	9.36424e-05	0.135647	0.001225	0.133283	0.000224461	NA	NA
PGAP3	0.916721	0.902563	Lung	0.936816	Brain_Frontal_Cortex_BA9	NA	1	1	1	0	3	-3.03946	5.32427	-3.27369	4.88614	3.37485	-5.35696	NA	NA	0.00237	1.0136e-07	0.00106152	1.02831e-06	0.000738552	8.46355e-08	NA	NA	0.120456	9.36424e-05	0.135647	0.001225	0.0979463	0.000211563	NA	NA
PGAP3	0.916721	0.902563	Lung	0.933565	Brain_Putamen_basal_ganglia	NA	1	1	1	0	3	-3.03946	5.32427	-3.27369	4.88614	3.37485	-5.35696	NA	NA	0.00237	1.0136e-07	0.00106152	1.02831e-06	0.000738552	8.46355e-08	NA	NA	0.120456	9.36424e-05	0.135647	0.001225	0.0944901	0.000236334	NA	NA
PGAP3	0.916721	0.902563	Lung	0.903536	Brain_Spinal_cord_cervical_c-1	NA	1	1	1	0	3	-3.03946	5.32427	-3.27369	4.88614	-3.16699	5.25775	NA	NA	0.00237	1.0136e-07	0.00106152	1.02831e-06	0.00154026	1.45827e-07	NA	NA	0.120456	9.36424e-05	0.135647	0.001225	0.13772	0.000348037	NA	NA
PGAP3	0.916721	0.902563	Lung	0.932566	Breast_Mammary_Tissue	NA	1	1	1	0	3	-3.03946	5.32427	-3.27369	4.88614	3.24532	-5.53041	NA	NA	0.00237	1.0136e-07	0.00106152	1.02831e-06	0.00117317	3.1948e-08	NA	NA	0.120456	9.36424e-05	0.135647	0.001225	0.114451	5.65272e-05	NA	NA
PGAP3	0.916721	0.902563	Lung	0.923043	Cells_Cultured_fibroblasts	NA	1	1	1	0	3	-3.03946	5.32427	-3.27369	4.88614	3.24532	-5.53041	NA	NA	0.00237	1.0136e-07	0.00106152	1.02831e-06	0.00117317	3.1948e-08	NA	NA	0.120456	9.36424e-05	0.135647	0.001225	0.121504	6.28737e-05	NA	NA
PGAP3	0.916721	0.902563	Lung	0.900896	Cells_EBV-transformed_lymphocytes	NA	1	1	1	0	3	-3.03946	5.32427	-3.27369	4.88614	-3.16699	5.25775	NA	NA	0.00237	1.0136e-07	0.00106152	1.02831e-06	0.00154026	1.45827e-07	NA	NA	0.120456	9.36424e-05	0.135647	0.001225	0.121073	0.000170186	NA	NA
PGAP3	0.916721	0.902563	Lung	0.941188	Colon_Sigmoid	NA	1	1	1	0	3	-3.03946	5.32427	-3.27369	4.88614	3.37485	-5.35696	NA	NA	0.00237	1.0136e-07	0.00106152	1.02831e-06	0.000738552	8.46355e-08	NA	NA	0.120456	9.36424e-05	0.135647	0.001225	0.0956569	0.00013862	NA	NA
PGAP3	0.916721	0.902563	Lung	0.92044	Colon_Transverse	NA	1	1	1	0	3	-3.03946	5.32427	-3.27369	4.88614	3.20849	-5.70161	NA	NA	0.00237	1.0136e-07	0.00106152	1.02831e-06	0.00133435	1.18678e-08	NA	NA	0.120456	9.36424e-05	0.135647	0.001225	0.114977	2.03376e-05	NA	NA
PGAP3	0.916721	0.902563	Lung	0.916705	Esophagus_Gastroesophageal_Junction	NA	1	1	1	0	3	-3.03946	5.32427	-3.27369	4.88614	3.16699	-5.25775	NA	NA	0.00237	1.0136e-07	0.00106152	1.02831e-06	0.00154026	1.45827e-07	NA	NA	0.120456	9.36424e-05	0.135647	0.001225	0.126969	0.000196782	NA	NA
PGAP3	0.916721	0.902563	Lung	0.929652	Esophagus_Mucosa	NA	1	1	1	0	3	-3.03946	5.32427	-3.27369	4.88614	3.09768	-5.40426	NA	NA	0.00237	1.0136e-07	0.00106152	1.02831e-06	0.00195044	6.50771e-08	NA	NA	0.120456	9.36424e-05	0.135647	0.001225	0.136099	0.000119412	NA	NA
PGAP3	0.916721	0.902563	Lung	0.945292	Esophagus_Muscularis	NA	1	1	1	0	3	-3.03946	5.32427	-3.27369	4.88614	3.37485	-5.35696	NA	NA	0.00237	1.0136e-07	0.00106152	1.02831e-06	0.000738552	8.46355e-08	NA	NA	0.120456	9.36424e-05	0.135647	0.001225	0.0945609	0.000113165	NA	NA
PGAP3	0.916721	0.902563	Lung	0.941382	Heart_Atrial_Appendage	NA	1	1	1	0	3	-3.03946	5.32427	-3.27369	4.88614	3.37485	-5.35696	NA	NA	0.00237	1.0136e-07	0.00106152	1.02831e-06	0.000738552	8.46355e-08	NA	NA	0.120456	9.36424e-05	0.135647	0.001225	0.0937444	0.000154162	NA	NA
PGAP3	0.916721	0.902563	Lung	0.934775	Heart_Left_Ventricle	NA	1	1	1	0	3	-3.03946	5.32427	-3.27369	4.88614	3.24532	-5.53041	NA	NA	0.00237	1.0136e-07	0.00106152	1.02831e-06	0.00117317	3.1948e-08	NA	NA	0.120456	9.36424e-05	0.135647	0.001225	0.113632	4.91126e-05	NA	NA
PGAP3	0.916721	0.902563	Lung	0.925488	Kidney_Cortex	NA	1	1	1	0	3	-3.03946	5.32427	-3.27369	4.88614	3.24532	-5.53041	NA	NA	0.00237	1.0136e-07	0.00106152	1.02831e-06	0.00117317	3.1948e-08	NA	NA	0.120456	9.36424e-05	0.135647	0.001225	0.10431	5.94808e-05	NA	NA
PGAP3	0.916721	0.902563	Lung	0.905055	Liver	NA	1	1	1	0	3	-3.03946	5.32427	-3.27369	4.88614	3.09768	-5.40426	NA	NA	0.00237	1.0136e-07	0.00106152	1.02831e-06	0.00195044	6.50771e-08	NA	NA	0.120456	9.36424e-05	0.135647	0.001225	0.141687	8.45555e-05	NA	NA
PGAP3	0.916721	0.902563	Lung	0.912081	Lung	NA	1	1	1	0	3	-3.03946	5.32427	-3.27369	4.88614	-3.16699	5.25775	NA	NA	0.00237	1.0136e-07	0.00106152	1.02831e-06	0.00154026	1.45827e-07	NA	NA	0.120456	9.36424e-05	0.135647	0.001225	0.122297	0.000234133	NA	NA
PGAP3	0.916721	0.902563	Lung	0.91907	Muscle_Skeletal	NA	1	1	1	0	3	-3.03946	5.32427	-3.27369	4.88614	-3.16699	5.25775	NA	NA	0.00237	1.0136e-07	0.00106152	1.02831e-06	0.00154026	1.45827e-07	NA	NA	0.120456	9.36424e-05	0.135647	0.001225	0.12058	0.000336649	NA	NA
PGAP3	0.916721	0.902563	Lung	0.921289	Nerve_Tibial	NA	1	1	1	0	3	-3.03946	5.32427	-3.27369	4.88614	3.24532	-5.53041	NA	NA	0.00237	1.0136e-07	0.00106152	1.02831e-06	0.00117317	3.1948e-08	NA	NA	0.120456	9.36424e-05	0.135647	0.001225	0.117872	6.4661e-05	NA	NA
PGAP3	0.916721	0.902563	Lung	0.931607	Ovary	NA	1	1	1	0	3	-3.03946	5.32427	-3.27369	4.88614	3.24532	-5.53041	NA	NA	0.00237	1.0136e-07	0.00106152	1.02831e-06	0.00117317	3.1948e-08	NA	NA	0.120456	9.36424e-05	0.135647	0.001225	0.11277	4.85503e-05	NA	NA
PGAP3	0.916721	0.902563	Lung	0.905344	Pancreas	NA	1	1	1	0	3	-3.03946	5.32427	-3.27369	4.88614	-3.0801	5.49768	NA	NA	0.00237	1.0136e-07	0.00106152	1.02831e-06	0.0020693	3.84818e-08	NA	NA	0.120456	9.36424e-05	0.135647	0.001225	0.149695	6.17966e-05	NA	NA
PGAP3	0.916721	0.902563	Lung	0.925235	Pituitary	NA	1	1	1	0	3	-3.03946	5.32427	-3.27369	4.88614	3.24532	-5.53041	NA	NA	0.00237	1.0136e-07	0.00106152	1.02831e-06	0.00117317	3.1948e-08	NA	NA	0.120456	9.36424e-05	0.135647	0.001225	0.12026	6.30428e-05	NA	NA
PGAP3	0.916721	0.902563	Lung	0.925272	Skin_Not_Sun_Exposed_Suprapubic	NA	1	1	1	0	3	-3.03946	5.32427	-3.27369	4.88614	3.24532	-5.53041	NA	NA	0.00237	1.0136e-07	0.00106152	1.02831e-06	0.00117317	3.1948e-08	NA	NA	0.120456	9.36424e-05	0.135647	0.001225	0.105807	5.96026e-05	NA	NA
PGAP3	0.916721	0.902563	Lung	0.913171	Skin_Sun_Exposed_Lower_leg	NA	1	1	1	0	3	-3.03946	5.32427	-3.27369	4.88614	-3.16699	5.25775	NA	NA	0.00237	1.0136e-07	0.00106152	1.02831e-06	0.00154026	1.45827e-07	NA	NA	0.120456	9.36424e-05	0.135647	0.001225	0.116538	0.000225835	NA	NA
PGAP3	0.916721	0.902563	Lung	0.929096	Small_Intestine_Terminal_Ileum	NA	1	1	1	0	3	-3.03946	5.32427	-3.27369	4.88614	3.24532	-5.53041	NA	NA	0.00237	1.0136e-07	0.00106152	1.02831e-06	0.00117317	3.1948e-08	NA	NA	0.120456	9.36424e-05	0.135647	0.001225	0.105738	4.26131e-05	NA	NA
PGAP3	0.916721	0.902563	Lung	0.918979	Spleen	NA	1	1	1	0	3	-3.03946	5.32427	-3.27369	4.88614	-3.16699	5.25775	NA	NA	0.00237	1.0136e-07	0.00106152	1.02831e-06	0.00154026	1.45827e-07	NA	NA	0.120456	9.36424e-05	0.135647	0.001225	0.125694	0.000169408	NA	NA
PGAP3	0.916721	0.902563	Lung	0.937378	Stomach	NA	1	1	1	0	3	-3.03946	5.32427	-3.27369	4.88614	3.37485	-5.35696	NA	NA	0.00237	1.0136e-07	0.00106152	1.02831e-06	0.000738552	8.46355e-08	NA	NA	0.120456	9.36424e-05	0.135647	0.001225	0.0805525	0.000160655	NA	NA
PGAP3	0.916721	0.902563	Lung	0.904786	Thyroid	NA	1	1	1	0	3	-3.03946	5.32427	-3.27369	4.88614	-3.0801	5.49768	NA	NA	0.00237	1.0136e-07	0.00106152	1.02831e-06	0.0020693	3.84818e-08	NA	NA	0.120456	9.36424e-05	0.135647	0.001225	0.147538	6.31889e-05	NA	NA
PGAP3	0.916721	0.902563	Lung	0.907256	Uterus	NA	1	1	1	0	3	-3.03946	5.32427	-3.27369	4.88614	-3.0801	5.49768	NA	NA	0.00237	1.0136e-07	0.00106152	1.02831e-06	0.0020693	3.84818e-08	NA	NA	0.120456	9.36424e-05	0.135647	0.001225	0.155727	8.38766e-05	NA	NA
PGAP3	0.916721	0.902563	Lung	0.931882	Vagina	NA	1	1	1	0	3	-3.03946	5.32427	-3.27369	4.88614	3.24532	-5.53041	NA	NA	0.00237	1.0136e-07	0.00106152	1.02831e-06	0.00117317	3.1948e-08	NA	NA	0.120456	9.36424e-05	0.135647	0.001225	0.111416	6.08929e-05	NA	NA
PGAP3	0.916721	0.902563	Lung	0.93806	Whole_Blood	NA	1	1	1	0	3	-3.03946	5.32427	-3.27369	4.88614	3.37485	-5.35696	NA	NA	0.00237	1.0136e-07	0.00106152	1.02831e-06	0.000738552	8.46355e-08	NA	NA	0.120456	9.36424e-05	0.135647	0.001225	0.0946278	9.64745e-05	NA	NA
PGAP3	0.916721	0.902563	Lung	0.910894	smultixcan	NA	1	1	1	0	3	-3.03946	5.32427	-3.27369	4.88614	3.13466	-5.41814	NA	NA	0.00237	1.0136e-07	0.00106152	1.02831e-06	0.00166824	5.5389e-08	NA	NA	0.120456	9.36424e-05	0.135647	0.001225	0.137042	9.78723e-05	NA	NA
PGAP3	0.916721	0.905858	Pancreas	0.910175	Adipose_Subcutaneous	NA	1	1	1	0	3	-3.03946	5.32427	-3.3639	5.35696	3.0801	-5.49768	NA	NA	0.00237	1.0136e-07	0.000768494	8.46355e-08	0.0020693	3.84818e-08	NA	NA	0.120456	9.36424e-05	0.112437	0.000499222	0.144755	5.74349e-05	NA	NA
PGAP3	0.916721	0.905858	Pancreas	0.928305	Adipose_Visceral_Omentum	NA	1	1	1	0	3	-3.03946	5.32427	-3.3639	5.35696	3.24532	-5.53041	NA	NA	0.00237	1.0136e-07	0.000768494	8.46355e-08	0.00117317	3.1948e-08	NA	NA	0.120456	9.36424e-05	0.112437	0.000499222	0.114654	5.30481e-05	NA	NA
PGAP3	0.916721	0.905858	Pancreas	0.933716	Adrenal_Gland	NA	1	1	1	0	3	-3.03946	5.32427	-3.3639	5.35696	3.37485	-5.35696	NA	NA	0.00237	1.0136e-07	0.000768494	8.46355e-08	0.000738552	8.46355e-08	NA	NA	0.120456	9.36424e-05	0.112437	0.000499222	0.0992586	0.000143616	NA	NA
PGAP3	0.916721	0.905858	Pancreas	0.940731	Artery_Coronary	NA	1	1	1	0	3	-3.03946	5.32427	-3.3639	5.35696	3.37485	-5.35696	NA	NA	0.00237	1.0136e-07	0.000768494	8.46355e-08	0.000738552	8.46355e-08	NA	NA	0.120456	9.36424e-05	0.112437	0.000499222	0.0900445	0.000175038	NA	NA
PGAP3	0.916721	0.905858	Pancreas	0.918263	Artery_Tibial	NA	1	1	1	0	3	-3.03946	5.32427	-3.3639	5.35696	-3.16699	5.25775	NA	NA	0.00237	1.0136e-07	0.000768494	8.46355e-08	0.00154026	1.45827e-07	NA	NA	0.120456	9.36424e-05	0.112437	0.000499222	0.134052	0.0001902	NA	NA
PGAP3	0.916721	0.905858	Pancreas	0.912381	Brain_Caudate_basal_ganglia	NA	1	1	1	0	3	-3.03946	5.32427	-3.3639	5.35696	-3.16699	5.25775	NA	NA	0.00237	1.0136e-07	0.000768494	8.46355e-08	0.00154026	1.45827e-07	NA	NA	0.120456	9.36424e-05	0.112437	0.000499222	0.137137	0.000278569	NA	NA
PGAP3	0.916721	0.905858	Pancreas	0.900135	Brain_Cerebellar_Hemisphere	NA	1	1	1	0	3	-3.03946	5.32427	-3.3639	5.35696	-3.16699	5.25775	NA	NA	0.00237	1.0136e-07	0.000768494	8.46355e-08	0.00154026	1.45827e-07	NA	NA	0.120456	9.36424e-05	0.112437	0.000499222	0.12957	0.000249406	NA	NA
PGAP3	0.916721	0.905858	Pancreas	0.940206	Brain_Cerebellum	NA	1	1	1	0	3	-3.03946	5.32427	-3.3639	5.35696	3.37485	-5.35696	NA	NA	0.00237	1.0136e-07	0.000768494	8.46355e-08	0.000738552	8.46355e-08	NA	NA	0.120456	9.36424e-05	0.112437	0.000499222	0.0879793	0.000160599	NA	NA
PGAP3	0.916721	0.905858	Pancreas	0.912724	Brain_Cortex	NA	1	1	1	0	3	-3.03946	5.32427	-3.3639	5.35696	-3.16699	5.25775	NA	NA	0.00237	1.0136e-07	0.000768494	8.46355e-08	0.00154026	1.45827e-07	NA	NA	0.120456	9.36424e-05	0.112437	0.000499222	0.133283	0.000224461	NA	NA
PGAP3	0.916721	0.905858	Pancreas	0.936816	Brain_Frontal_Cortex_BA9	NA	1	1	1	0	3	-3.03946	5.32427	-3.3639	5.35696	3.37485	-5.35696	NA	NA	0.00237	1.0136e-07	0.000768494	8.46355e-08	0.000738552	8.46355e-08	NA	NA	0.120456	9.36424e-05	0.112437	0.000499222	0.0979463	0.000211563	NA	NA
PGAP3	0.916721	0.905858	Pancreas	0.933565	Brain_Putamen_basal_ganglia	NA	1	1	1	0	3	-3.03946	5.32427	-3.3639	5.35696	3.37485	-5.35696	NA	NA	0.00237	1.0136e-07	0.000768494	8.46355e-08	0.000738552	8.46355e-08	NA	NA	0.120456	9.36424e-05	0.112437	0.000499222	0.0944901	0.000236334	NA	NA
PGAP3	0.916721	0.905858	Pancreas	0.903536	Brain_Spinal_cord_cervical_c-1	NA	1	1	1	0	3	-3.03946	5.32427	-3.3639	5.35696	-3.16699	5.25775	NA	NA	0.00237	1.0136e-07	0.000768494	8.46355e-08	0.00154026	1.45827e-07	NA	NA	0.120456	9.36424e-05	0.112437	0.000499222	0.13772	0.000348037	NA	NA
PGAP3	0.916721	0.905858	Pancreas	0.932566	Breast_Mammary_Tissue	NA	1	1	1	0	3	-3.03946	5.32427	-3.3639	5.35696	3.24532	-5.53041	NA	NA	0.00237	1.0136e-07	0.000768494	8.46355e-08	0.00117317	3.1948e-08	NA	NA	0.120456	9.36424e-05	0.112437	0.000499222	0.114451	5.65272e-05	NA	NA
PGAP3	0.916721	0.905858	Pancreas	0.923043	Cells_Cultured_fibroblasts	NA	1	1	1	0	3	-3.03946	5.32427	-3.3639	5.35696	3.24532	-5.53041	NA	NA	0.00237	1.0136e-07	0.000768494	8.46355e-08	0.00117317	3.1948e-08	NA	NA	0.120456	9.36424e-05	0.112437	0.000499222	0.121504	6.28737e-05	NA	NA
PGAP3	0.916721	0.905858	Pancreas	0.900896	Cells_EBV-transformed_lymphocytes	NA	1	1	1	0	3	-3.03946	5.32427	-3.3639	5.35696	-3.16699	5.25775	NA	NA	0.00237	1.0136e-07	0.000768494	8.46355e-08	0.00154026	1.45827e-07	NA	NA	0.120456	9.36424e-05	0.112437	0.000499222	0.121073	0.000170186	NA	NA
PGAP3	0.916721	0.905858	Pancreas	0.941188	Colon_Sigmoid	NA	1	1	1	0	3	-3.03946	5.32427	-3.3639	5.35696	3.37485	-5.35696	NA	NA	0.00237	1.0136e-07	0.000768494	8.46355e-08	0.000738552	8.46355e-08	NA	NA	0.120456	9.36424e-05	0.112437	0.000499222	0.0956569	0.00013862	NA	NA
PGAP3	0.916721	0.905858	Pancreas	0.92044	Colon_Transverse	NA	1	1	1	0	3	-3.03946	5.32427	-3.3639	5.35696	3.20849	-5.70161	NA	NA	0.00237	1.0136e-07	0.000768494	8.46355e-08	0.00133435	1.18678e-08	NA	NA	0.120456	9.36424e-05	0.112437	0.000499222	0.114977	2.03376e-05	NA	NA
PGAP3	0.916721	0.905858	Pancreas	0.916705	Esophagus_Gastroesophageal_Junction	NA	1	1	1	0	3	-3.03946	5.32427	-3.3639	5.35696	3.16699	-5.25775	NA	NA	0.00237	1.0136e-07	0.000768494	8.46355e-08	0.00154026	1.45827e-07	NA	NA	0.120456	9.36424e-05	0.112437	0.000499222	0.126969	0.000196782	NA	NA
PGAP3	0.916721	0.905858	Pancreas	0.929652	Esophagus_Mucosa	NA	1	1	1	0	3	-3.03946	5.32427	-3.3639	5.35696	3.09768	-5.40426	NA	NA	0.00237	1.0136e-07	0.000768494	8.46355e-08	0.00195044	6.50771e-08	NA	NA	0.120456	9.36424e-05	0.112437	0.000499222	0.136099	0.000119412	NA	NA
PGAP3	0.916721	0.905858	Pancreas	0.945292	Esophagus_Muscularis	NA	1	1	1	0	3	-3.03946	5.32427	-3.3639	5.35696	3.37485	-5.35696	NA	NA	0.00237	1.0136e-07	0.000768494	8.46355e-08	0.000738552	8.46355e-08	NA	NA	0.120456	9.36424e-05	0.112437	0.000499222	0.0945609	0.000113165	NA	NA
PGAP3	0.916721	0.905858	Pancreas	0.941382	Heart_Atrial_Appendage	NA	1	1	1	0	3	-3.03946	5.32427	-3.3639	5.35696	3.37485	-5.35696	NA	NA	0.00237	1.0136e-07	0.000768494	8.46355e-08	0.000738552	8.46355e-08	NA	NA	0.120456	9.36424e-05	0.112437	0.000499222	0.0937444	0.000154162	NA	NA
PGAP3	0.916721	0.905858	Pancreas	0.934775	Heart_Left_Ventricle	NA	1	1	1	0	3	-3.03946	5.32427	-3.3639	5.35696	3.24532	-5.53041	NA	NA	0.00237	1.0136e-07	0.000768494	8.46355e-08	0.00117317	3.1948e-08	NA	NA	0.120456	9.36424e-05	0.112437	0.000499222	0.113632	4.91126e-05	NA	NA
PGAP3	0.916721	0.905858	Pancreas	0.925488	Kidney_Cortex	NA	1	1	1	0	3	-3.03946	5.32427	-3.3639	5.35696	3.24532	-5.53041	NA	NA	0.00237	1.0136e-07	0.000768494	8.46355e-08	0.00117317	3.1948e-08	NA	NA	0.120456	9.36424e-05	0.112437	0.000499222	0.10431	5.94808e-05	NA	NA
PGAP3	0.916721	0.905858	Pancreas	0.905055	Liver	NA	1	1	1	0	3	-3.03946	5.32427	-3.3639	5.35696	3.09768	-5.40426	NA	NA	0.00237	1.0136e-07	0.000768494	8.46355e-08	0.00195044	6.50771e-08	NA	NA	0.120456	9.36424e-05	0.112437	0.000499222	0.141687	8.45555e-05	NA	NA
PGAP3	0.916721	0.905858	Pancreas	0.912081	Lung	NA	1	1	1	0	3	-3.03946	5.32427	-3.3639	5.35696	-3.16699	5.25775	NA	NA	0.00237	1.0136e-07	0.000768494	8.46355e-08	0.00154026	1.45827e-07	NA	NA	0.120456	9.36424e-05	0.112437	0.000499222	0.122297	0.000234133	NA	NA
PGAP3	0.916721	0.905858	Pancreas	0.91907	Muscle_Skeletal	NA	1	1	1	0	3	-3.03946	5.32427	-3.3639	5.35696	-3.16699	5.25775	NA	NA	0.00237	1.0136e-07	0.000768494	8.46355e-08	0.00154026	1.45827e-07	NA	NA	0.120456	9.36424e-05	0.112437	0.000499222	0.12058	0.000336649	NA	NA
PGAP3	0.916721	0.905858	Pancreas	0.921289	Nerve_Tibial	NA	1	1	1	0	3	-3.03946	5.32427	-3.3639	5.35696	3.24532	-5.53041	NA	NA	0.00237	1.0136e-07	0.000768494	8.46355e-08	0.00117317	3.1948e-08	NA	NA	0.120456	9.36424e-05	0.112437	0.000499222	0.117872	6.4661e-05	NA	NA
PGAP3	0.916721	0.905858	Pancreas	0.931607	Ovary	NA	1	1	1	0	3	-3.03946	5.32427	-3.3639	5.35696	3.24532	-5.53041	NA	NA	0.00237	1.0136e-07	0.000768494	8.46355e-08	0.00117317	3.1948e-08	NA	NA	0.120456	9.36424e-05	0.112437	0.000499222	0.11277	4.85503e-05	NA	NA
PGAP3	0.916721	0.905858	Pancreas	0.905344	Pancreas	NA	1	1	1	0	3	-3.03946	5.32427	-3.3639	5.35696	-3.0801	5.49768	NA	NA	0.00237	1.0136e-07	0.000768494	8.46355e-08	0.0020693	3.84818e-08	NA	NA	0.120456	9.36424e-05	0.112437	0.000499222	0.149695	6.17966e-05	NA	NA
PGAP3	0.916721	0.905858	Pancreas	0.925235	Pituitary	NA	1	1	1	0	3	-3.03946	5.32427	-3.3639	5.35696	3.24532	-5.53041	NA	NA	0.00237	1.0136e-07	0.000768494	8.46355e-08	0.00117317	3.1948e-08	NA	NA	0.120456	9.36424e-05	0.112437	0.000499222	0.12026	6.30428e-05	NA	NA
PGAP3	0.916721	0.905858	Pancreas	0.925272	Skin_Not_Sun_Exposed_Suprapubic	NA	1	1	1	0	3	-3.03946	5.32427	-3.3639	5.35696	3.24532	-5.53041	NA	NA	0.00237	1.0136e-07	0.000768494	8.46355e-08	0.00117317	3.1948e-08	NA	NA	0.120456	9.36424e-05	0.112437	0.000499222	0.105807	5.96026e-05	NA	NA
PGAP3	0.916721	0.905858	Pancreas	0.913171	Skin_Sun_Exposed_Lower_leg	NA	1	1	1	0	3	-3.03946	5.32427	-3.3639	5.35696	-3.16699	5.25775	NA	NA	0.00237	1.0136e-07	0.000768494	8.46355e-08	0.00154026	1.45827e-07	NA	NA	0.120456	9.36424e-05	0.112437	0.000499222	0.116538	0.000225835	NA	NA
PGAP3	0.916721	0.905858	Pancreas	0.929096	Small_Intestine_Terminal_Ileum	NA	1	1	1	0	3	-3.03946	5.32427	-3.3639	5.35696	3.24532	-5.53041	NA	NA	0.00237	1.0136e-07	0.000768494	8.46355e-08	0.00117317	3.1948e-08	NA	NA	0.120456	9.36424e-05	0.112437	0.000499222	0.105738	4.26131e-05	NA	NA
PGAP3	0.916721	0.905858	Pancreas	0.918979	Spleen	NA	1	1	1	0	3	-3.03946	5.32427	-3.3639	5.35696	-3.16699	5.25775	NA	NA	0.00237	1.0136e-07	0.000768494	8.46355e-08	0.00154026	1.45827e-07	NA	NA	0.120456	9.36424e-05	0.112437	0.000499222	0.125694	0.000169408	NA	NA
PGAP3	0.916721	0.905858	Pancreas	0.937378	Stomach	NA	1	1	1	0	3	-3.03946	5.32427	-3.3639	5.35696	3.37485	-5.35696	NA	NA	0.00237	1.0136e-07	0.000768494	8.46355e-08	0.000738552	8.46355e-08	NA	NA	0.120456	9.36424e-05	0.112437	0.000499222	0.0805525	0.000160655	NA	NA
PGAP3	0.916721	0.905858	Pancreas	0.904786	Thyroid	NA	1	1	1	0	3	-3.03946	5.32427	-3.3639	5.35696	-3.0801	5.49768	NA	NA	0.00237	1.0136e-07	0.000768494	8.46355e-08	0.0020693	3.84818e-08	NA	NA	0.120456	9.36424e-05	0.112437	0.000499222	0.147538	6.31889e-05	NA	NA
PGAP3	0.916721	0.905858	Pancreas	0.907256	Uterus	NA	1	1	1	0	3	-3.03946	5.32427	-3.3639	5.35696	-3.0801	5.49768	NA	NA	0.00237	1.0136e-07	0.000768494	8.46355e-08	0.0020693	3.84818e-08	NA	NA	0.120456	9.36424e-05	0.112437	0.000499222	0.155727	8.38766e-05	NA	NA
PGAP3	0.916721	0.905858	Pancreas	0.931882	Vagina	NA	1	1	1	0	3	-3.03946	5.32427	-3.3639	5.35696	3.24532	-5.53041	NA	NA	0.00237	1.0136e-07	0.000768494	8.46355e-08	0.00117317	3.1948e-08	NA	NA	0.120456	9.36424e-05	0.112437	0.000499222	0.111416	6.08929e-05	NA	NA
PGAP3	0.916721	0.905858	Pancreas	0.93806	Whole_Blood	NA	1	1	1	0	3	-3.03946	5.32427	-3.3639	5.35696	3.37485	-5.35696	NA	NA	0.00237	1.0136e-07	0.000768494	8.46355e-08	0.000738552	8.46355e-08	NA	NA	0.120456	9.36424e-05	0.112437	0.000499222	0.0946278	9.64745e-05	NA	NA
PGAP3	0.916721	0.905858	Pancreas	0.910894	smultixcan	NA	1	1	1	0	3	-3.03946	5.32427	-3.3639	5.35696	3.13466	-5.41814	NA	NA	0.00237	1.0136e-07	0.000768494	8.46355e-08	0.00166824	5.5389e-08	NA	NA	0.120456	9.36424e-05	0.112437	0.000499222	0.137042	9.78723e-05	NA	NA
PSMD3	0.914436	0.994971	Heart_Left_Ventricle	0.911455	Adipose_Subcutaneous	NA	1	1	1	0	3	3.13934	3.56809	-4.69408	6.0536	3.24277	-3.75321	NA	NA	0.0016933	0.00035959	2.6781e-06	1.41641e-09	0.00118372	0.000174588	NA	NA	0.101791	0.0276747	0.00171681	5.41728e-06	0.109012	0.035463	NA	NA
PSMD3	0.914436	0.994971	Heart_Left_Ventricle	0.908027	Adipose_Visceral_Omentum	NA	1	1	1	0	3	3.13934	3.56809	-4.69408	6.0536	-3.24277	3.75321	NA	NA	0.0016933	0.00035959	2.6781e-06	1.41641e-09	0.00118372	0.000174588	NA	NA	0.101791	0.0276747	0.00171681	5.41728e-06	0.114654	0.034307	NA	NA
PSMD3	0.914436	0.994971	Heart_Left_Ventricle	0.908126	Artery_Aorta	NA	1	1	1	0	3	3.13934	3.56809	-4.69408	6.0536	-3.24277	3.75321	NA	NA	0.0016933	0.00035959	2.6781e-06	1.41641e-09	0.00118372	0.000174588	NA	NA	0.101791	0.0276747	0.00171681	5.41728e-06	0.122121	0.0348373	NA	NA
PSMD3	0.914436	0.994971	Heart_Left_Ventricle	0.907187	Artery_Coronary	NA	1	1	1	0	3	3.13934	3.56809	-4.69408	6.0536	-3.24277	3.75321	NA	NA	0.0016933	0.00035959	2.6781e-06	1.41641e-09	0.00118372	0.000174588	NA	NA	0.101791	0.0276747	0.00171681	5.41728e-06	0.113678	0.0384382	NA	NA
PSMD3	0.914436	0.994971	Heart_Left_Ventricle	0.912276	Artery_Tibial	NA	1	1	1	0	3	3.13934	3.56809	-4.69408	6.0536	3.24277	-3.75321	NA	NA	0.0016933	0.00035959	2.6781e-06	1.41641e-09	0.00118372	0.000174588	NA	NA	0.101791	0.0276747	0.00171681	5.41728e-06	0.122827	0.0318033	NA	NA
PSMD3	0.914436	0.994971	Heart_Left_Ventricle	0.904931	Brain_Caudate_basal_ganglia	NA	1	1	1	0	3	3.13934	3.56809	-4.69408	6.0536	-3.24277	3.75321	NA	NA	0.0016933	0.00035959	2.6781e-06	1.41641e-09	0.00118372	0.000174588	NA	NA	0.101791	0.0276747	0.00171681	5.41728e-06	0.12303	0.0419277	NA	NA
PSMD3	0.914436	0.994971	Heart_Left_Ventricle	0.912953	Breast_Mammary_Tissue	NA	1	1	1	0	3	3.13934	3.56809	-4.69408	6.0536	3.24277	-3.75321	NA	NA	0.0016933	0.00035959	2.6781e-06	1.41641e-09	0.00118372	0.000174588	NA	NA	0.101791	0.0276747	0.00171681	5.41728e-06	0.114853	0.0374433	NA	NA
PSMD3	0.914436	0.994971	Heart_Left_Ventricle	0.91697	Colon_Sigmoid	NA	1	1	1	0	3	3.13934	3.56809	-4.69408	6.0536	-3.24277	3.75321	NA	NA	0.0016933	0.00035959	2.6781e-06	1.41641e-09	0.00118372	0.000174588	NA	NA	0.101791	0.0276747	0.00171681	5.41728e-06	0.120327	0.0334374	NA	NA
PSMD3	0.914436	0.994971	Heart_Left_Ventricle	0.908924	Colon_Transverse	NA	1	1	1	0	3	3.13934	3.56809	-4.69408	6.0536	-3.24277	3.75321	NA	NA	0.0016933	0.00035959	2.6781e-06	1.41641e-09	0.00118372	0.000174588	NA	NA	0.101791	0.0276747	0.00171681	5.41728e-06	0.109414	0.0369186	NA	NA
PSMD3	0.914436	0.994971	Heart_Left_Ventricle	0.907504	Esophagus_Gastroesophageal_Junction	NA	1	1	1	0	3	3.13934	3.56809	-4.69408	6.0536	3.24277	-3.75321	NA	NA	0.0016933	0.00035959	2.6781e-06	1.41641e-09	0.00118372	0.000174588	NA	NA	0.101791	0.0276747	0.00171681	5.41728e-06	0.113887	0.0326832	NA	NA
PSMD3	0.914436	0.994971	Heart_Left_Ventricle	0.913922	Esophagus_Muscularis	NA	1	1	1	0	3	3.13934	3.56809	-4.69408	6.0536	-3.24277	3.75321	NA	NA	0.0016933	0.00035959	2.6781e-06	1.41641e-09	0.00118372	0.000174588	NA	NA	0.101791	0.0276747	0.00171681	5.41728e-06	0.114747	0.0327061	NA	NA
PSMD3	0.914436	0.994971	Heart_Left_Ventricle	0.910154	Heart_Atrial_Appendage	NA	1	1	1	0	3	3.13934	3.56809	-4.69408	6.0536	-3.24277	3.75321	NA	NA	0.0016933	0.00035959	2.6781e-06	1.41641e-09	0.00118372	0.000174588	NA	NA	0.101791	0.0276747	0.00171681	5.41728e-06	0.11624	0.0317927	NA	NA
PSMD3	0.914436	0.994971	Heart_Left_Ventricle	0.916446	Heart_Left_Ventricle	NA	1	1	1	0	3	3.13934	3.56809	-4.69408	6.0536	3.24277	-3.75321	NA	NA	0.0016933	0.00035959	2.6781e-06	1.41641e-09	0.00118372	0.000174588	NA	NA	0.101791	0.0276747	0.00171681	5.41728e-06	0.113632	0.0314517	NA	NA
PSMD3	0.914436	0.994971	Heart_Left_Ventricle	0.909521	Muscle_Skeletal	NA	1	1	1	0	3	3.13934	3.56809	-4.69408	6.0536	-3.24277	3.75321	NA	NA	0.0016933	0.00035959	2.6781e-06	1.41641e-09	0.00118372	0.000174588	NA	NA	0.101791	0.0276747	0.00171681	5.41728e-06	0.10533	0.0354637	NA	NA
PSMD3	0.914436	0.994971	Heart_Left_Ventricle	0.915204	Ovary	NA	1	1	1	0	3	3.13934	3.56809	-4.69408	6.0536	-3.24277	3.75321	NA	NA	0.0016933	0.00035959	2.6781e-06	1.41641e-09	0.00118372	0.000174588	NA	NA	0.101791	0.0276747	0.00171681	5.41728e-06	0.11277	0.033564	NA	NA
PSMD3	0.914436	0.994971	Heart_Left_Ventricle	0.907483	Pancreas	NA	1	1	1	0	3	3.13934	3.56809	-4.69408	6.0536	-3.38343	3.32681	NA	NA	0.0016933	0.00035959	2.6781e-06	1.41641e-09	0.000715871	0.000878468	NA	NA	0.101791	0.0276747	0.00171681	5.41728e-06	0.0863971	0.0818941	NA	NA
PSMD3	0.914436	0.994971	Heart_Left_Ventricle	0.910443	Small_Intestine_Terminal_Ileum	NA	1	1	1	0	3	3.13934	3.56809	-4.69408	6.0536	3.24277	-3.75321	NA	NA	0.0016933	0.00035959	2.6781e-06	1.41641e-09	0.00118372	0.000174588	NA	NA	0.101791	0.0276747	0.00171681	5.41728e-06	0.105928	0.0338988	NA	NA
PSMD3	0.914436	0.994971	Heart_Left_Ventricle	0.908148	Thyroid	NA	1	1	1	0	3	3.13934	3.56809	-4.69408	6.0536	-3.24277	3.75321	NA	NA	0.0016933	0.00035959	2.6781e-06	1.41641e-09	0.00118372	0.000174588	NA	NA	0.101791	0.0276747	0.00171681	5.41728e-06	0.10912	0.0352869	NA	NA
PSMD3	0.914436	0.994971	Heart_Left_Ventricle	0.913208	Uterus	NA	1	1	1	0	3	3.13934	3.56809	-4.69408	6.0536	-3.24277	3.75321	NA	NA	0.0016933	0.00035959	2.6781e-06	1.41641e-09	0.00118372	0.000174588	NA	NA	0.101791	0.0276747	0.00171681	5.41728e-06	0.115973	0.0328861	NA	NA
PSMD3	0.914436	0.994971	Heart_Left_Ventricle	0.913562	Vagina	NA	1	1	1	0	3	3.13934	3.56809	-4.69408	6.0536	3.24277	-3.75321	NA	NA	0.0016933	0.00035959	2.6781e-06	1.41641e-09	0.00118372	0.000174588	NA	NA	0.101791	0.0276747	0.00171681	5.41728e-06	0.111599	0.0378141	NA	NA
PSMD3	0.914436	0.994971	Heart_Left_Ventricle	0.90068	smultixcan	NA	1	1	1	0	3	3.13934	3.56809	-4.69408	6.0536	-3.24277	3.75321	NA	NA	0.0016933	0.00035959	2.6781e-06	1.41641e-09	0.00118372	0.000174588	NA	NA	0.101791	0.0276747	0.00171681	5.41728e-06	0.111862	0.0281982	NA	NA
PSMD3	0.914436	0.956776	Muscle_Skeletal	0.911455	Adipose_Subcutaneous	NA	1	1	1	0	3	3.13934	3.56809	-3.7152	4.50358	3.24277	-3.75321	NA	NA	0.0016933	0.00035959	0.000203043	6.68191e-06	0.00118372	0.000174588	NA	NA	0.101791	0.0276747	0.0585359	0.00356146	0.109012	0.035463	NA	NA
PSMD3	0.914436	0.956776	Muscle_Skeletal	0.908027	Adipose_Visceral_Omentum	NA	1	1	1	0	3	3.13934	3.56809	-3.7152	4.50358	-3.24277	3.75321	NA	NA	0.0016933	0.00035959	0.000203043	6.68191e-06	0.00118372	0.000174588	NA	NA	0.101791	0.0276747	0.0585359	0.00356146	0.114654	0.034307	NA	NA
PSMD3	0.914436	0.956776	Muscle_Skeletal	0.908126	Artery_Aorta	NA	1	1	1	0	3	3.13934	3.56809	-3.7152	4.50358	-3.24277	3.75321	NA	NA	0.0016933	0.00035959	0.000203043	6.68191e-06	0.00118372	0.000174588	NA	NA	0.101791	0.0276747	0.0585359	0.00356146	0.122121	0.0348373	NA	NA
PSMD3	0.914436	0.956776	Muscle_Skeletal	0.907187	Artery_Coronary	NA	1	1	1	0	3	3.13934	3.56809	-3.7152	4.50358	-3.24277	3.75321	NA	NA	0.0016933	0.00035959	0.000203043	6.68191e-06	0.00118372	0.000174588	NA	NA	0.101791	0.0276747	0.0585359	0.00356146	0.113678	0.0384382	NA	NA
PSMD3	0.914436	0.956776	Muscle_Skeletal	0.912276	Artery_Tibial	NA	1	1	1	0	3	3.13934	3.56809	-3.7152	4.50358	3.24277	-3.75321	NA	NA	0.0016933	0.00035959	0.000203043	6.68191e-06	0.00118372	0.000174588	NA	NA	0.101791	0.0276747	0.0585359	0.00356146	0.122827	0.0318033	NA	NA
PSMD3	0.914436	0.956776	Muscle_Skeletal	0.904931	Brain_Caudate_basal_ganglia	NA	1	1	1	0	3	3.13934	3.56809	-3.7152	4.50358	-3.24277	3.75321	NA	NA	0.0016933	0.00035959	0.000203043	6.68191e-06	0.00118372	0.000174588	NA	NA	0.101791	0.0276747	0.0585359	0.00356146	0.12303	0.0419277	NA	NA
PSMD3	0.914436	0.956776	Muscle_Skeletal	0.912953	Breast_Mammary_Tissue	NA	1	1	1	0	3	3.13934	3.56809	-3.7152	4.50358	3.24277	-3.75321	NA	NA	0.0016933	0.00035959	0.000203043	6.68191e-06	0.00118372	0.000174588	NA	NA	0.101791	0.0276747	0.0585359	0.00356146	0.114853	0.0374433	NA	NA
PSMD3	0.914436	0.956776	Muscle_Skeletal	0.91697	Colon_Sigmoid	NA	1	1	1	0	3	3.13934	3.56809	-3.7152	4.50358	-3.24277	3.75321	NA	NA	0.0016933	0.00035959	0.000203043	6.68191e-06	0.00118372	0.000174588	NA	NA	0.101791	0.0276747	0.0585359	0.00356146	0.120327	0.0334374	NA	NA
PSMD3	0.914436	0.956776	Muscle_Skeletal	0.908924	Colon_Transverse	NA	1	1	1	0	3	3.13934	3.56809	-3.7152	4.50358	-3.24277	3.75321	NA	NA	0.0016933	0.00035959	0.000203043	6.68191e-06	0.00118372	0.000174588	NA	NA	0.101791	0.0276747	0.0585359	0.00356146	0.109414	0.0369186	NA	NA
PSMD3	0.914436	0.956776	Muscle_Skeletal	0.907504	Esophagus_Gastroesophageal_Junction	NA	1	1	1	0	3	3.13934	3.56809	-3.7152	4.50358	3.24277	-3.75321	NA	NA	0.0016933	0.00035959	0.000203043	6.68191e-06	0.00118372	0.000174588	NA	NA	0.101791	0.0276747	0.0585359	0.00356146	0.113887	0.0326832	NA	NA
PSMD3	0.914436	0.956776	Muscle_Skeletal	0.913922	Esophagus_Muscularis	NA	1	1	1	0	3	3.13934	3.56809	-3.7152	4.50358	-3.24277	3.75321	NA	NA	0.0016933	0.00035959	0.000203043	6.68191e-06	0.00118372	0.000174588	NA	NA	0.101791	0.0276747	0.0585359	0.00356146	0.114747	0.0327061	NA	NA
PSMD3	0.914436	0.956776	Muscle_Skeletal	0.910154	Heart_Atrial_Appendage	NA	1	1	1	0	3	3.13934	3.56809	-3.7152	4.50358	-3.24277	3.75321	NA	NA	0.0016933	0.00035959	0.000203043	6.68191e-06	0.00118372	0.000174588	NA	NA	0.101791	0.0276747	0.0585359	0.00356146	0.11624	0.0317927	NA	NA
PSMD3	0.914436	0.956776	Muscle_Skeletal	0.916446	Heart_Left_Ventricle	NA	1	1	1	0	3	3.13934	3.56809	-3.7152	4.50358	3.24277	-3.75321	NA	NA	0.0016933	0.00035959	0.000203043	6.68191e-06	0.00118372	0.000174588	NA	NA	0.101791	0.0276747	0.0585359	0.00356146	0.113632	0.0314517	NA	NA
PSMD3	0.914436	0.956776	Muscle_Skeletal	0.909521	Muscle_Skeletal	NA	1	1	1	0	3	3.13934	3.56809	-3.7152	4.50358	-3.24277	3.75321	NA	NA	0.0016933	0.00035959	0.000203043	6.68191e-06	0.00118372	0.000174588	NA	NA	0.101791	0.0276747	0.0585359	0.00356146	0.10533	0.0354637	NA	NA
PSMD3	0.914436	0.956776	Muscle_Skeletal	0.915204	Ovary	NA	1	1	1	0	3	3.13934	3.56809	-3.7152	4.50358	-3.24277	3.75321	NA	NA	0.0016933	0.00035959	0.000203043	6.68191e-06	0.00118372	0.000174588	NA	NA	0.101791	0.0276747	0.0585359	0.00356146	0.11277	0.033564	NA	NA
PSMD3	0.914436	0.956776	Muscle_Skeletal	0.907483	Pancreas	NA	1	1	1	0	3	3.13934	3.56809	-3.7152	4.50358	-3.38343	3.32681	NA	NA	0.0016933	0.00035959	0.000203043	6.68191e-06	0.000715871	0.000878468	NA	NA	0.101791	0.0276747	0.0585359	0.00356146	0.0863971	0.0818941	NA	NA
PSMD3	0.914436	0.956776	Muscle_Skeletal	0.910443	Small_Intestine_Terminal_Ileum	NA	1	1	1	0	3	3.13934	3.56809	-3.7152	4.50358	3.24277	-3.75321	NA	NA	0.0016933	0.00035959	0.000203043	6.68191e-06	0.00118372	0.000174588	NA	NA	0.101791	0.0276747	0.0585359	0.00356146	0.105928	0.0338988	NA	NA
PSMD3	0.914436	0.956776	Muscle_Skeletal	0.908148	Thyroid	NA	1	1	1	0	3	3.13934	3.56809	-3.7152	4.50358	-3.24277	3.75321	NA	NA	0.0016933	0.00035959	0.000203043	6.68191e-06	0.00118372	0.000174588	NA	NA	0.101791	0.0276747	0.0585359	0.00356146	0.10912	0.0352869	NA	NA
PSMD3	0.914436	0.956776	Muscle_Skeletal	0.913208	Uterus	NA	1	1	1	0	3	3.13934	3.56809	-3.7152	4.50358	-3.24277	3.75321	NA	NA	0.0016933	0.00035959	0.000203043	6.68191e-06	0.00118372	0.000174588	NA	NA	0.101791	0.0276747	0.0585359	0.00356146	0.115973	0.0328861	NA	NA
PSMD3	0.914436	0.956776	Muscle_Skeletal	0.913562	Vagina	NA	1	1	1	0	3	3.13934	3.56809	-3.7152	4.50358	3.24277	-3.75321	NA	NA	0.0016933	0.00035959	0.000203043	6.68191e-06	0.00118372	0.000174588	NA	NA	0.101791	0.0276747	0.0585359	0.00356146	0.111599	0.0378141	NA	NA
PSMD3	0.914436	0.956776	Muscle_Skeletal	0.90068	smultixcan	NA	1	1	1	0	3	3.13934	3.56809	-3.7152	4.50358	-3.24277	3.75321	NA	NA	0.0016933	0.00035959	0.000203043	6.68191e-06	0.00118372	0.000174588	NA	NA	0.101791	0.0276747	0.0585359	0.00356146	0.111862	0.0281982	NA	NA
PSMD3	0.914436	0.968347	Nerve_Tibial	0.911455	Adipose_Subcutaneous	NA	1	1	1	0	3	3.13934	3.56809	3.94465	-4.22244	3.24277	-3.75321	NA	NA	0.0016933	0.00035959	7.99156e-05	2.41668e-05	0.00118372	0.000174588	NA	NA	0.101791	0.0276747	0.0210024	0.010617	0.109012	0.035463	NA	NA
PSMD3	0.914436	0.968347	Nerve_Tibial	0.908027	Adipose_Visceral_Omentum	NA	1	1	1	0	3	3.13934	3.56809	3.94465	-4.22244	-3.24277	3.75321	NA	NA	0.0016933	0.00035959	7.99156e-05	2.41668e-05	0.00118372	0.000174588	NA	NA	0.101791	0.0276747	0.0210024	0.010617	0.114654	0.034307	NA	NA
PSMD3	0.914436	0.968347	Nerve_Tibial	0.908126	Artery_Aorta	NA	1	1	1	0	3	3.13934	3.56809	3.94465	-4.22244	-3.24277	3.75321	NA	NA	0.0016933	0.00035959	7.99156e-05	2.41668e-05	0.00118372	0.000174588	NA	NA	0.101791	0.0276747	0.0210024	0.010617	0.122121	0.0348373	NA	NA
PSMD3	0.914436	0.968347	Nerve_Tibial	0.907187	Artery_Coronary	NA	1	1	1	0	3	3.13934	3.56809	3.94465	-4.22244	-3.24277	3.75321	NA	NA	0.0016933	0.00035959	7.99156e-05	2.41668e-05	0.00118372	0.000174588	NA	NA	0.101791	0.0276747	0.0210024	0.010617	0.113678	0.0384382	NA	NA
PSMD3	0.914436	0.968347	Nerve_Tibial	0.912276	Artery_Tibial	NA	1	1	1	0	3	3.13934	3.56809	3.94465	-4.22244	3.24277	-3.75321	NA	NA	0.0016933	0.00035959	7.99156e-05	2.41668e-05	0.00118372	0.000174588	NA	NA	0.101791	0.0276747	0.0210024	0.010617	0.122827	0.0318033	NA	NA
PSMD3	0.914436	0.968347	Nerve_Tibial	0.904931	Brain_Caudate_basal_ganglia	NA	1	1	1	0	3	3.13934	3.56809	3.94465	-4.22244	-3.24277	3.75321	NA	NA	0.0016933	0.00035959	7.99156e-05	2.41668e-05	0.00118372	0.000174588	NA	NA	0.101791	0.0276747	0.0210024	0.010617	0.12303	0.0419277	NA	NA
PSMD3	0.914436	0.968347	Nerve_Tibial	0.912953	Breast_Mammary_Tissue	NA	1	1	1	0	3	3.13934	3.56809	3.94465	-4.22244	3.24277	-3.75321	NA	NA	0.0016933	0.00035959	7.99156e-05	2.41668e-05	0.00118372	0.000174588	NA	NA	0.101791	0.0276747	0.0210024	0.010617	0.114853	0.0374433	NA	NA
PSMD3	0.914436	0.968347	Nerve_Tibial	0.91697	Colon_Sigmoid	NA	1	1	1	0	3	3.13934	3.56809	3.94465	-4.22244	-3.24277	3.75321	NA	NA	0.0016933	0.00035959	7.99156e-05	2.41668e-05	0.00118372	0.000174588	NA	NA	0.101791	0.0276747	0.0210024	0.010617	0.120327	0.0334374	NA	NA
PSMD3	0.914436	0.968347	Nerve_Tibial	0.908924	Colon_Transverse	NA	1	1	1	0	3	3.13934	3.56809	3.94465	-4.22244	-3.24277	3.75321	NA	NA	0.0016933	0.00035959	7.99156e-05	2.41668e-05	0.00118372	0.000174588	NA	NA	0.101791	0.0276747	0.0210024	0.010617	0.109414	0.0369186	NA	NA
PSMD3	0.914436	0.968347	Nerve_Tibial	0.907504	Esophagus_Gastroesophageal_Junction	NA	1	1	1	0	3	3.13934	3.56809	3.94465	-4.22244	3.24277	-3.75321	NA	NA	0.0016933	0.00035959	7.99156e-05	2.41668e-05	0.00118372	0.000174588	NA	NA	0.101791	0.0276747	0.0210024	0.010617	0.113887	0.0326832	NA	NA
PSMD3	0.914436	0.968347	Nerve_Tibial	0.913922	Esophagus_Muscularis	NA	1	1	1	0	3	3.13934	3.56809	3.94465	-4.22244	-3.24277	3.75321	NA	NA	0.0016933	0.00035959	7.99156e-05	2.41668e-05	0.00118372	0.000174588	NA	NA	0.101791	0.0276747	0.0210024	0.010617	0.114747	0.0327061	NA	NA
PSMD3	0.914436	0.968347	Nerve_Tibial	0.910154	Heart_Atrial_Appendage	NA	1	1	1	0	3	3.13934	3.56809	3.94465	-4.22244	-3.24277	3.75321	NA	NA	0.0016933	0.00035959	7.99156e-05	2.41668e-05	0.00118372	0.000174588	NA	NA	0.101791	0.0276747	0.0210024	0.010617	0.11624	0.0317927	NA	NA
PSMD3	0.914436	0.968347	Nerve_Tibial	0.916446	Heart_Left_Ventricle	NA	1	1	1	0	3	3.13934	3.56809	3.94465	-4.22244	3.24277	-3.75321	NA	NA	0.0016933	0.00035959	7.99156e-05	2.41668e-05	0.00118372	0.000174588	NA	NA	0.101791	0.0276747	0.0210024	0.010617	0.113632	0.0314517	NA	NA
PSMD3	0.914436	0.968347	Nerve_Tibial	0.909521	Muscle_Skeletal	NA	1	1	1	0	3	3.13934	3.56809	3.94465	-4.22244	-3.24277	3.75321	NA	NA	0.0016933	0.00035959	7.99156e-05	2.41668e-05	0.00118372	0.000174588	NA	NA	0.101791	0.0276747	0.0210024	0.010617	0.10533	0.0354637	NA	NA
PSMD3	0.914436	0.968347	Nerve_Tibial	0.915204	Ovary	NA	1	1	1	0	3	3.13934	3.56809	3.94465	-4.22244	-3.24277	3.75321	NA	NA	0.0016933	0.00035959	7.99156e-05	2.41668e-05	0.00118372	0.000174588	NA	NA	0.101791	0.0276747	0.0210024	0.010617	0.11277	0.033564	NA	NA
PSMD3	0.914436	0.968347	Nerve_Tibial	0.907483	Pancreas	NA	1	1	1	0	3	3.13934	3.56809	3.94465	-4.22244	-3.38343	3.32681	NA	NA	0.0016933	0.00035959	7.99156e-05	2.41668e-05	0.000715871	0.000878468	NA	NA	0.101791	0.0276747	0.0210024	0.010617	0.0863971	0.0818941	NA	NA
PSMD3	0.914436	0.968347	Nerve_Tibial	0.910443	Small_Intestine_Terminal_Ileum	NA	1	1	1	0	3	3.13934	3.56809	3.94465	-4.22244	3.24277	-3.75321	NA	NA	0.0016933	0.00035959	7.99156e-05	2.41668e-05	0.00118372	0.000174588	NA	NA	0.101791	0.0276747	0.0210024	0.010617	0.105928	0.0338988	NA	NA
PSMD3	0.914436	0.968347	Nerve_Tibial	0.908148	Thyroid	NA	1	1	1	0	3	3.13934	3.56809	3.94465	-4.22244	-3.24277	3.75321	NA	NA	0.0016933	0.00035959	7.99156e-05	2.41668e-05	0.00118372	0.000174588	NA	NA	0.101791	0.0276747	0.0210024	0.010617	0.10912	0.0352869	NA	NA
PSMD3	0.914436	0.968347	Nerve_Tibial	0.913208	Uterus	NA	1	1	1	0	3	3.13934	3.56809	3.94465	-4.22244	-3.24277	3.75321	NA	NA	0.0016933	0.00035959	7.99156e-05	2.41668e-05	0.00118372	0.000174588	NA	NA	0.101791	0.0276747	0.0210024	0.010617	0.115973	0.0328861	NA	NA
PSMD3	0.914436	0.968347	Nerve_Tibial	0.913562	Vagina	NA	1	1	1	0	3	3.13934	3.56809	3.94465	-4.22244	3.24277	-3.75321	NA	NA	0.0016933	0.00035959	7.99156e-05	2.41668e-05	0.00118372	0.000174588	NA	NA	0.101791	0.0276747	0.0210024	0.010617	0.111599	0.0378141	NA	NA
PSMD3	0.914436	0.968347	Nerve_Tibial	0.90068	smultixcan	NA	1	1	1	0	3	3.13934	3.56809	3.94465	-4.22244	-3.24277	3.75321	NA	NA	0.0016933	0.00035959	7.99156e-05	2.41668e-05	0.00118372	0.000174588	NA	NA	0.101791	0.0276747	0.0210024	0.010617	0.111862	0.0281982	NA	NA
MED24	0.909973	0.945117	Artery_Tibial	0.990597	Adrenal_Gland	NA	1	1	1	0	3	-3.6534	-3.9885	3.59955	-4.16267	-4.53683	4.14357	NA	NA	0.00025879	6.6493e-05	0.000318763	3.1455e-05	5.71056e-06	3.41939e-05	NA	NA	0.031429	0.00962074	0.0734416	0.0143043	0.00392733	0.0111937	NA	NA
MED24	0.909973	0.945117	Artery_Tibial	0.988286	Artery_Aorta	NA	1	1	1	0	3	-3.6534	-3.9885	3.59955	-4.16267	-4.53683	4.14357	NA	NA	0.00025879	6.6493e-05	0.000318763	3.1455e-05	5.71056e-06	3.41939e-05	NA	NA	0.031429	0.00962074	0.0734416	0.0143043	0.00365456	0.0130527	NA	NA
MED24	0.909973	0.945117	Artery_Tibial	0.989262	Artery_Coronary	NA	1	1	1	0	3	-3.6534	-3.9885	3.59955	-4.16267	-4.53683	4.14357	NA	NA	0.00025879	6.6493e-05	0.000318763	3.1455e-05	5.71056e-06	3.41939e-05	NA	NA	0.031429	0.00962074	0.0734416	0.0143043	0.00315899	0.0134452	NA	NA
MED24	0.909973	0.945117	Artery_Tibial	0.988103	Brain_Anterior_cingulate_cortex_BA24	NA	1	1	1	0	3	-3.6534	-3.9885	3.59955	-4.16267	-4.53683	4.14357	NA	NA	0.00025879	6.6493e-05	0.000318763	3.1455e-05	5.71056e-06	3.41939e-05	NA	NA	0.031429	0.00962074	0.0734416	0.0143043	0.00420776	0.0147537	NA	NA
MED24	0.909973	0.945117	Artery_Tibial	0.988929	Brain_Cerebellar_Hemisphere	NA	1	1	1	0	3	-3.6534	-3.9885	3.59955	-4.16267	-4.53683	4.14357	NA	NA	0.00025879	6.6493e-05	0.000318763	3.1455e-05	5.71056e-06	3.41939e-05	NA	NA	0.031429	0.00962074	0.0734416	0.0143043	0.00340802	0.0107233	NA	NA
MED24	0.909973	0.945117	Artery_Tibial	0.990583	Brain_Cerebellum	NA	1	1	1	0	3	-3.6534	-3.9885	3.59955	-4.16267	-4.53683	4.14357	NA	NA	0.00025879	6.6493e-05	0.000318763	3.1455e-05	5.71056e-06	3.41939e-05	NA	NA	0.031429	0.00962074	0.0734416	0.0143043	0.00368447	0.0117358	NA	NA
MED24	0.909973	0.945117	Artery_Tibial	0.930992	Brain_Hypothalamus	NA	1	1	1	0	3	-3.6534	-3.9885	3.59955	-4.16267	3.61449	-3.40556	NA	NA	0.00025879	6.6493e-05	0.000318763	3.1455e-05	0.000300943	0.000660278	NA	NA	0.031429	0.00962074	0.0734416	0.0143043	0.0538014	0.0719431	NA	NA
MED24	0.909973	0.945117	Artery_Tibial	0.99004	Brain_Nucleus_accumbens_basal_ganglia	NA	1	1	1	0	3	-3.6534	-3.9885	3.59955	-4.16267	-4.53683	4.14357	NA	NA	0.00025879	6.6493e-05	0.000318763	3.1455e-05	5.71056e-06	3.41939e-05	NA	NA	0.031429	0.00962074	0.0734416	0.0143043	0.00283584	0.0125668	NA	NA
MED24	0.909973	0.945117	Artery_Tibial	0.991477	Breast_Mammary_Tissue	NA	1	1	1	0	3	-3.6534	-3.9885	3.59955	-4.16267	-4.53683	4.14357	NA	NA	0.00025879	6.6493e-05	0.000318763	3.1455e-05	5.71056e-06	3.41939e-05	NA	NA	0.031429	0.00962074	0.0734416	0.0143043	0.00266501	0.0127371	NA	NA
MED24	0.909973	0.945117	Artery_Tibial	0.918403	Colon_Sigmoid	NA	1	1	1	0	3	-3.6534	-3.9885	3.59955	-4.16267	-4.34799	3.84246	NA	NA	0.00025879	6.6493e-05	0.000318763	3.1455e-05	1.37389e-05	0.00012181	NA	NA	0.031429	0.00962074	0.0734416	0.0143043	0.00624027	0.0284964	NA	NA
MED24	0.909973	0.945117	Artery_Tibial	0.908509	Colon_Transverse	NA	1	1	1	0	3	-3.6534	-3.9885	3.59955	-4.16267	-3.22516	3.82288	NA	NA	0.00025879	6.6493e-05	0.000318763	3.1455e-05	0.00125902	0.000131904	NA	NA	0.031429	0.00962074	0.0734416	0.0143043	0.111878	0.0325363	NA	NA
MED24	0.909973	0.945117	Artery_Tibial	0.990475	Esophagus_Gastroesophageal_Junction	NA	1	1	1	0	3	-3.6534	-3.9885	3.59955	-4.16267	-4.53683	4.14357	NA	NA	0.00025879	6.6493e-05	0.000318763	3.1455e-05	5.71056e-06	3.41939e-05	NA	NA	0.031429	0.00962074	0.0734416	0.0143043	0.00362577	0.0127406	NA	NA
MED24	0.909973	0.945117	Artery_Tibial	0.922989	Esophagus_Mucosa	NA	1	1	1	0	3	-3.6534	-3.9885	3.59955	-4.16267	-3.22516	3.82288	NA	NA	0.00025879	6.6493e-05	0.000318763	3.1455e-05	0.00125902	0.000131904	NA	NA	0.031429	0.00962074	0.0734416	0.0143043	0.107291	0.0333842	NA	NA
MED24	0.909973	0.945117	Artery_Tibial	0.991947	Esophagus_Muscularis	NA	1	1	1	0	3	-3.6534	-3.9885	3.59955	-4.16267	-4.53683	4.14357	NA	NA	0.00025879	6.6493e-05	0.000318763	3.1455e-05	5.71056e-06	3.41939e-05	NA	NA	0.031429	0.00962074	0.0734416	0.0143043	0.00352362	0.0120581	NA	NA
MED24	0.909973	0.945117	Artery_Tibial	0.92947	Heart_Atrial_Appendage	NA	1	1	1	0	3	-3.6534	-3.9885	3.59955	-4.16267	3.61449	-3.40556	NA	NA	0.00025879	6.6493e-05	0.000318763	3.1455e-05	0.000300943	0.000660278	NA	NA	0.031429	0.00962074	0.0734416	0.0143043	0.0505636	0.0680915	NA	NA
MED24	0.909973	0.945117	Artery_Tibial	0.991631	Heart_Left_Ventricle	NA	1	1	1	0	3	-3.6534	-3.9885	3.59955	-4.16267	-4.43616	4.40521	NA	NA	0.00025879	6.6493e-05	0.000318763	3.1455e-05	9.15761e-06	1.05681e-05	NA	NA	0.031429	0.00962074	0.0734416	0.0143043	0.0045451	0.0055384	NA	NA
MED24	0.909973	0.945117	Artery_Tibial	0.991768	Lung	NA	1	1	1	0	3	-3.6534	-3.9885	3.59955	-4.16267	-4.53683	4.14357	NA	NA	0.00025879	6.6493e-05	0.000318763	3.1455e-05	5.71056e-06	3.41939e-05	NA	NA	0.031429	0.00962074	0.0734416	0.0143043	0.00217785	0.0121769	NA	NA
MED24	0.909973	0.945117	Artery_Tibial	0.990744	Minor_Salivary_Gland	NA	1	1	1	0	3	-3.6534	-3.9885	3.59955	-4.16267	-4.53683	4.14357	NA	NA	0.00025879	6.6493e-05	0.000318763	3.1455e-05	5.71056e-06	3.41939e-05	NA	NA	0.031429	0.00962074	0.0734416	0.0143043	0.00264699	0.0145869	NA	NA
MED24	0.909973	0.945117	Artery_Tibial	0.90254	Muscle_Skeletal	NA	1	1	1	0	3	-3.6534	-3.9885	3.59955	-4.16267	3.23568	-3.84246	NA	NA	0.00025879	6.6493e-05	0.000318763	3.1455e-05	0.00121355	0.00012181	NA	NA	0.031429	0.00962074	0.0734416	0.0143043	0.106438	0.0297426	NA	NA
MED24	0.909973	0.945117	Artery_Tibial	0.927845	Nerve_Tibial	NA	1	1	1	0	3	-3.6534	-3.9885	3.59955	-4.16267	-3.4876	3.7544	NA	NA	0.00025879	6.6493e-05	0.000318763	3.1455e-05	0.000487383	0.000173759	NA	NA	0.031429	0.00962074	0.0734416	0.0143043	0.0727148	0.0374142	NA	NA
MED24	0.909973	0.945117	Artery_Tibial	0.991202	Ovary	NA	1	1	1	0	3	-3.6534	-3.9885	3.59955	-4.16267	-4.53683	4.14357	NA	NA	0.00025879	6.6493e-05	0.000318763	3.1455e-05	5.71056e-06	3.41939e-05	NA	NA	0.031429	0.00962074	0.0734416	0.0143043	0.00346156	0.013813	NA	NA
MED24	0.909973	0.945117	Artery_Tibial	0.901532	Prostate	NA	1	1	1	0	3	-3.6534	-3.9885	3.59955	-4.16267	-3.23568	3.84246	NA	NA	0.00025879	6.6493e-05	0.000318763	3.1455e-05	0.00121355	0.00012181	NA	NA	0.031429	0.00962074	0.0734416	0.0143043	0.117844	0.0296268	NA	NA
MED24	0.909973	0.945117	Artery_Tibial	0.991461	Skin_Sun_Exposed_Lower_leg	NA	1	1	1	0	3	-3.6534	-3.9885	3.59955	-4.16267	-4.53683	4.14357	NA	NA	0.00025879	6.6493e-05	0.000318763	3.1455e-05	5.71056e-06	3.41939e-05	NA	NA	0.031429	0.00962074	0.0734416	0.0143043	0.00232505	0.0136241	NA	NA
MED24	0.909973	0.945117	Artery_Tibial	0.990585	Stomach	NA	1	1	1	0	3	-3.6534	-3.9885	3.59955	-4.16267	-4.53683	4.14357	NA	NA	0.00025879	6.6493e-05	0.000318763	3.1455e-05	5.71056e-06	3.41939e-05	NA	NA	0.031429	0.00962074	0.0734416	0.0143043	0.00277888	0.0145314	NA	NA
MED24	0.909973	0.945117	Artery_Tibial	0.989248	Testis	NA	1	1	1	0	3	-3.6534	-3.9885	3.59955	-4.16267	-4.53683	4.14357	NA	NA	0.00025879	6.6493e-05	0.000318763	3.1455e-05	5.71056e-06	3.41939e-05	NA	NA	0.031429	0.00962074	0.0734416	0.0143043	0.00384436	0.0122218	NA	NA
MED24	0.909973	0.945117	Artery_Tibial	0.989518	Thyroid	NA	1	1	1	0	3	-3.6534	-3.9885	3.59955	-4.16267	-4.53683	4.14357	NA	NA	0.00025879	6.6493e-05	0.000318763	3.1455e-05	5.71056e-06	3.41939e-05	NA	NA	0.031429	0.00962074	0.0734416	0.0143043	0.00240209	0.0127305	NA	NA
MED24	0.909973	0.945117	Artery_Tibial	0.989222	smultixcan	NA	1	1	1	0	3	-3.6534	-3.9885	3.59955	-4.16267	0.622934	-0.930328	NA	NA	0.00025879	6.6493e-05	0.000318763	3.1455e-05	9.09464e-06	2.75779e-05	NA	NA	0.031429	0.00962074	0.0734416	0.0143043	0.00379139	0.010021	NA	NA
MED24	0.909973	0.90358	Brain_Frontal_Cortex_BA9	0.990597	Adrenal_Gland	NA	1	1	1	0	3	-3.6534	-3.9885	-3.3102	3.65633	-4.53683	4.14357	NA	NA	0.00025879	6.6493e-05	0.000932292	0.000255855	5.71056e-06	3.41939e-05	NA	NA	0.031429	0.00962074	0.129972	0.0434829	0.00392733	0.0111937	NA	NA
MED24	0.909973	0.90358	Brain_Frontal_Cortex_BA9	0.988286	Artery_Aorta	NA	1	1	1	0	3	-3.6534	-3.9885	-3.3102	3.65633	-4.53683	4.14357	NA	NA	0.00025879	6.6493e-05	0.000932292	0.000255855	5.71056e-06	3.41939e-05	NA	NA	0.031429	0.00962074	0.129972	0.0434829	0.00365456	0.0130527	NA	NA
MED24	0.909973	0.90358	Brain_Frontal_Cortex_BA9	0.989262	Artery_Coronary	NA	1	1	1	0	3	-3.6534	-3.9885	-3.3102	3.65633	-4.53683	4.14357	NA	NA	0.00025879	6.6493e-05	0.000932292	0.000255855	5.71056e-06	3.41939e-05	NA	NA	0.031429	0.00962074	0.129972	0.0434829	0.00315899	0.0134452	NA	NA
MED24	0.909973	0.90358	Brain_Frontal_Cortex_BA9	0.988103	Brain_Anterior_cingulate_cortex_BA24	NA	1	1	1	0	3	-3.6534	-3.9885	-3.3102	3.65633	-4.53683	4.14357	NA	NA	0.00025879	6.6493e-05	0.000932292	0.000255855	5.71056e-06	3.41939e-05	NA	NA	0.031429	0.00962074	0.129972	0.0434829	0.00420776	0.0147537	NA	NA
MED24	0.909973	0.90358	Brain_Frontal_Cortex_BA9	0.988929	Brain_Cerebellar_Hemisphere	NA	1	1	1	0	3	-3.6534	-3.9885	-3.3102	3.65633	-4.53683	4.14357	NA	NA	0.00025879	6.6493e-05	0.000932292	0.000255855	5.71056e-06	3.41939e-05	NA	NA	0.031429	0.00962074	0.129972	0.0434829	0.00340802	0.0107233	NA	NA
MED24	0.909973	0.90358	Brain_Frontal_Cortex_BA9	0.990583	Brain_Cerebellum	NA	1	1	1	0	3	-3.6534	-3.9885	-3.3102	3.65633	-4.53683	4.14357	NA	NA	0.00025879	6.6493e-05	0.000932292	0.000255855	5.71056e-06	3.41939e-05	NA	NA	0.031429	0.00962074	0.129972	0.0434829	0.00368447	0.0117358	NA	NA
MED24	0.909973	0.90358	Brain_Frontal_Cortex_BA9	0.930992	Brain_Hypothalamus	NA	1	1	1	0	3	-3.6534	-3.9885	-3.3102	3.65633	3.61449	-3.40556	NA	NA	0.00025879	6.6493e-05	0.000932292	0.000255855	0.000300943	0.000660278	NA	NA	0.031429	0.00962074	0.129972	0.0434829	0.0538014	0.0719431	NA	NA
MED24	0.909973	0.90358	Brain_Frontal_Cortex_BA9	0.99004	Brain_Nucleus_accumbens_basal_ganglia	NA	1	1	1	0	3	-3.6534	-3.9885	-3.3102	3.65633	-4.53683	4.14357	NA	NA	0.00025879	6.6493e-05	0.000932292	0.000255855	5.71056e-06	3.41939e-05	NA	NA	0.031429	0.00962074	0.129972	0.0434829	0.00283584	0.0125668	NA	NA
MED24	0.909973	0.90358	Brain_Frontal_Cortex_BA9	0.991477	Breast_Mammary_Tissue	NA	1	1	1	0	3	-3.6534	-3.9885	-3.3102	3.65633	-4.53683	4.14357	NA	NA	0.00025879	6.6493e-05	0.000932292	0.000255855	5.71056e-06	3.41939e-05	NA	NA	0.031429	0.00962074	0.129972	0.0434829	0.00266501	0.0127371	NA	NA
MED24	0.909973	0.90358	Brain_Frontal_Cortex_BA9	0.918403	Colon_Sigmoid	NA	1	1	1	0	3	-3.6534	-3.9885	-3.3102	3.65633	-4.34799	3.84246	NA	NA	0.00025879	6.6493e-05	0.000932292	0.000255855	1.37389e-05	0.00012181	NA	NA	0.031429	0.00962074	0.129972	0.0434829	0.00624027	0.0284964	NA	NA
MED24	0.909973	0.90358	Brain_Frontal_Cortex_BA9	0.908509	Colon_Transverse	NA	1	1	1	0	3	-3.6534	-3.9885	-3.3102	3.65633	-3.22516	3.82288	NA	NA	0.00025879	6.6493e-05	0.000932292	0.000255855	0.00125902	0.000131904	NA	NA	0.031429	0.00962074	0.129972	0.0434829	0.111878	0.0325363	NA	NA
MED24	0.909973	0.90358	Brain_Frontal_Cortex_BA9	0.990475	Esophagus_Gastroesophageal_Junction	NA	1	1	1	0	3	-3.6534	-3.9885	-3.3102	3.65633	-4.53683	4.14357	NA	NA	0.00025879	6.6493e-05	0.000932292	0.000255855	5.71056e-06	3.41939e-05	NA	NA	0.031429	0.00962074	0.129972	0.0434829	0.00362577	0.0127406	NA	NA
MED24	0.909973	0.90358	Brain_Frontal_Cortex_BA9	0.922989	Esophagus_Mucosa	NA	1	1	1	0	3	-3.6534	-3.9885	-3.3102	3.65633	-3.22516	3.82288	NA	NA	0.00025879	6.6493e-05	0.000932292	0.000255855	0.00125902	0.000131904	NA	NA	0.031429	0.00962074	0.129972	0.0434829	0.107291	0.0333842	NA	NA
MED24	0.909973	0.90358	Brain_Frontal_Cortex_BA9	0.991947	Esophagus_Muscularis	NA	1	1	1	0	3	-3.6534	-3.9885	-3.3102	3.65633	-4.53683	4.14357	NA	NA	0.00025879	6.6493e-05	0.000932292	0.000255855	5.71056e-06	3.41939e-05	NA	NA	0.031429	0.00962074	0.129972	0.0434829	0.00352362	0.0120581	NA	NA
MED24	0.909973	0.90358	Brain_Frontal_Cortex_BA9	0.92947	Heart_Atrial_Appendage	NA	1	1	1	0	3	-3.6534	-3.9885	-3.3102	3.65633	3.61449	-3.40556	NA	NA	0.00025879	6.6493e-05	0.000932292	0.000255855	0.000300943	0.000660278	NA	NA	0.031429	0.00962074	0.129972	0.0434829	0.0505636	0.0680915	NA	NA
MED24	0.909973	0.90358	Brain_Frontal_Cortex_BA9	0.991631	Heart_Left_Ventricle	NA	1	1	1	0	3	-3.6534	-3.9885	-3.3102	3.65633	-4.43616	4.40521	NA	NA	0.00025879	6.6493e-05	0.000932292	0.000255855	9.15761e-06	1.05681e-05	NA	NA	0.031429	0.00962074	0.129972	0.0434829	0.0045451	0.0055384	NA	NA
MED24	0.909973	0.90358	Brain_Frontal_Cortex_BA9	0.991768	Lung	NA	1	1	1	0	3	-3.6534	-3.9885	-3.3102	3.65633	-4.53683	4.14357	NA	NA	0.00025879	6.6493e-05	0.000932292	0.000255855	5.71056e-06	3.41939e-05	NA	NA	0.031429	0.00962074	0.129972	0.0434829	0.00217785	0.0121769	NA	NA
MED24	0.909973	0.90358	Brain_Frontal_Cortex_BA9	0.990744	Minor_Salivary_Gland	NA	1	1	1	0	3	-3.6534	-3.9885	-3.3102	3.65633	-4.53683	4.14357	NA	NA	0.00025879	6.6493e-05	0.000932292	0.000255855	5.71056e-06	3.41939e-05	NA	NA	0.031429	0.00962074	0.129972	0.0434829	0.00264699	0.0145869	NA	NA
MED24	0.909973	0.90358	Brain_Frontal_Cortex_BA9	0.90254	Muscle_Skeletal	NA	1	1	1	0	3	-3.6534	-3.9885	-3.3102	3.65633	3.23568	-3.84246	NA	NA	0.00025879	6.6493e-05	0.000932292	0.000255855	0.00121355	0.00012181	NA	NA	0.031429	0.00962074	0.129972	0.0434829	0.106438	0.0297426	NA	NA
MED24	0.909973	0.90358	Brain_Frontal_Cortex_BA9	0.927845	Nerve_Tibial	NA	1	1	1	0	3	-3.6534	-3.9885	-3.3102	3.65633	-3.4876	3.7544	NA	NA	0.00025879	6.6493e-05	0.000932292	0.000255855	0.000487383	0.000173759	NA	NA	0.031429	0.00962074	0.129972	0.0434829	0.0727148	0.0374142	NA	NA
MED24	0.909973	0.90358	Brain_Frontal_Cortex_BA9	0.991202	Ovary	NA	1	1	1	0	3	-3.6534	-3.9885	-3.3102	3.65633	-4.53683	4.14357	NA	NA	0.00025879	6.6493e-05	0.000932292	0.000255855	5.71056e-06	3.41939e-05	NA	NA	0.031429	0.00962074	0.129972	0.0434829	0.00346156	0.013813	NA	NA
MED24	0.909973	0.90358	Brain_Frontal_Cortex_BA9	0.901532	Prostate	NA	1	1	1	0	3	-3.6534	-3.9885	-3.3102	3.65633	-3.23568	3.84246	NA	NA	0.00025879	6.6493e-05	0.000932292	0.000255855	0.00121355	0.00012181	NA	NA	0.031429	0.00962074	0.129972	0.0434829	0.117844	0.0296268	NA	NA
MED24	0.909973	0.90358	Brain_Frontal_Cortex_BA9	0.991461	Skin_Sun_Exposed_Lower_leg	NA	1	1	1	0	3	-3.6534	-3.9885	-3.3102	3.65633	-4.53683	4.14357	NA	NA	0.00025879	6.6493e-05	0.000932292	0.000255855	5.71056e-06	3.41939e-05	NA	NA	0.031429	0.00962074	0.129972	0.0434829	0.00232505	0.0136241	NA	NA
MED24	0.909973	0.90358	Brain_Frontal_Cortex_BA9	0.990585	Stomach	NA	1	1	1	0	3	-3.6534	-3.9885	-3.3102	3.65633	-4.53683	4.14357	NA	NA	0.00025879	6.6493e-05	0.000932292	0.000255855	5.71056e-06	3.41939e-05	NA	NA	0.031429	0.00962074	0.129972	0.0434829	0.00277888	0.0145314	NA	NA
MED24	0.909973	0.90358	Brain_Frontal_Cortex_BA9	0.989248	Testis	NA	1	1	1	0	3	-3.6534	-3.9885	-3.3102	3.65633	-4.53683	4.14357	NA	NA	0.00025879	6.6493e-05	0.000932292	0.000255855	5.71056e-06	3.41939e-05	NA	NA	0.031429	0.00962074	0.129972	0.0434829	0.00384436	0.0122218	NA	NA
MED24	0.909973	0.90358	Brain_Frontal_Cortex_BA9	0.989518	Thyroid	NA	1	1	1	0	3	-3.6534	-3.9885	-3.3102	3.65633	-4.53683	4.14357	NA	NA	0.00025879	6.6493e-05	0.000932292	0.000255855	5.71056e-06	3.41939e-05	NA	NA	0.031429	0.00962074	0.129972	0.0434829	0.00240209	0.0127305	NA	NA
MED24	0.909973	0.90358	Brain_Frontal_Cortex_BA9	0.989222	smultixcan	NA	1	1	1	0	3	-3.6534	-3.9885	-3.3102	3.65633	0.622934	-0.930328	NA	NA	0.00025879	6.6493e-05	0.000932292	0.000255855	9.09464e-06	2.75779e-05	NA	NA	0.031429	0.00962074	0.129972	0.0434829	0.00379139	0.010021	NA	NA
MED24	0.909973	0.958799	Esophagus_Gastroesophageal_Junction	0.990597	Adrenal_Gland	NA	1	1	1	0	3	-3.6534	-3.9885	3.94465	-3.62373	-4.53683	4.14357	NA	NA	0.00025879	6.6493e-05	7.99162e-05	0.000290386	5.71056e-06	3.41939e-05	NA	NA	0.031429	0.00962074	0.032211	0.0408157	0.00392733	0.0111937	NA	NA
MED24	0.909973	0.958799	Esophagus_Gastroesophageal_Junction	0.988286	Artery_Aorta	NA	1	1	1	0	3	-3.6534	-3.9885	3.94465	-3.62373	-4.53683	4.14357	NA	NA	0.00025879	6.6493e-05	7.99162e-05	0.000290386	5.71056e-06	3.41939e-05	NA	NA	0.031429	0.00962074	0.032211	0.0408157	0.00365456	0.0130527	NA	NA
MED24	0.909973	0.958799	Esophagus_Gastroesophageal_Junction	0.989262	Artery_Coronary	NA	1	1	1	0	3	-3.6534	-3.9885	3.94465	-3.62373	-4.53683	4.14357	NA	NA	0.00025879	6.6493e-05	7.99162e-05	0.000290386	5.71056e-06	3.41939e-05	NA	NA	0.031429	0.00962074	0.032211	0.0408157	0.00315899	0.0134452	NA	NA
MED24	0.909973	0.958799	Esophagus_Gastroesophageal_Junction	0.988103	Brain_Anterior_cingulate_cortex_BA24	NA	1	1	1	0	3	-3.6534	-3.9885	3.94465	-3.62373	-4.53683	4.14357	NA	NA	0.00025879	6.6493e-05	7.99162e-05	0.000290386	5.71056e-06	3.41939e-05	NA	NA	0.031429	0.00962074	0.032211	0.0408157	0.00420776	0.0147537	NA	NA
MED24	0.909973	0.958799	Esophagus_Gastroesophageal_Junction	0.988929	Brain_Cerebellar_Hemisphere	NA	1	1	1	0	3	-3.6534	-3.9885	3.94465	-3.62373	-4.53683	4.14357	NA	NA	0.00025879	6.6493e-05	7.99162e-05	0.000290386	5.71056e-06	3.41939e-05	NA	NA	0.031429	0.00962074	0.032211	0.0408157	0.00340802	0.0107233	NA	NA
MED24	0.909973	0.958799	Esophagus_Gastroesophageal_Junction	0.990583	Brain_Cerebellum	NA	1	1	1	0	3	-3.6534	-3.9885	3.94465	-3.62373	-4.53683	4.14357	NA	NA	0.00025879	6.6493e-05	7.99162e-05	0.000290386	5.71056e-06	3.41939e-05	NA	NA	0.031429	0.00962074	0.032211	0.0408157	0.00368447	0.0117358	NA	NA
MED24	0.909973	0.958799	Esophagus_Gastroesophageal_Junction	0.930992	Brain_Hypothalamus	NA	1	1	1	0	3	-3.6534	-3.9885	3.94465	-3.62373	3.61449	-3.40556	NA	NA	0.00025879	6.6493e-05	7.99162e-05	0.000290386	0.000300943	0.000660278	NA	NA	0.031429	0.00962074	0.032211	0.0408157	0.0538014	0.0719431	NA	NA
MED24	0.909973	0.958799	Esophagus_Gastroesophageal_Junction	0.99004	Brain_Nucleus_accumbens_basal_ganglia	NA	1	1	1	0	3	-3.6534	-3.9885	3.94465	-3.62373	-4.53683	4.14357	NA	NA	0.00025879	6.6493e-05	7.99162e-05	0.000290386	5.71056e-06	3.41939e-05	NA	NA	0.031429	0.00962074	0.032211	0.0408157	0.00283584	0.0125668	NA	NA
MED24	0.909973	0.958799	Esophagus_Gastroesophageal_Junction	0.991477	Breast_Mammary_Tissue	NA	1	1	1	0	3	-3.6534	-3.9885	3.94465	-3.62373	-4.53683	4.14357	NA	NA	0.00025879	6.6493e-05	7.99162e-05	0.000290386	5.71056e-06	3.41939e-05	NA	NA	0.031429	0.00962074	0.032211	0.0408157	0.00266501	0.0127371	NA	NA
MED24	0.909973	0.958799	Esophagus_Gastroesophageal_Junction	0.918403	Colon_Sigmoid	NA	1	1	1	0	3	-3.6534	-3.9885	3.94465	-3.62373	-4.34799	3.84246	NA	NA	0.00025879	6.6493e-05	7.99162e-05	0.000290386	1.37389e-05	0.00012181	NA	NA	0.031429	0.00962074	0.032211	0.0408157	0.00624027	0.0284964	NA	NA
MED24	0.909973	0.958799	Esophagus_Gastroesophageal_Junction	0.908509	Colon_Transverse	NA	1	1	1	0	3	-3.6534	-3.9885	3.94465	-3.62373	-3.22516	3.82288	NA	NA	0.00025879	6.6493e-05	7.99162e-05	0.000290386	0.00125902	0.000131904	NA	NA	0.031429	0.00962074	0.032211	0.0408157	0.111878	0.0325363	NA	NA
MED24	0.909973	0.958799	Esophagus_Gastroesophageal_Junction	0.990475	Esophagus_Gastroesophageal_Junction	NA	1	1	1	0	3	-3.6534	-3.9885	3.94465	-3.62373	-4.53683	4.14357	NA	NA	0.00025879	6.6493e-05	7.99162e-05	0.000290386	5.71056e-06	3.41939e-05	NA	NA	0.031429	0.00962074	0.032211	0.0408157	0.00362577	0.0127406	NA	NA
MED24	0.909973	0.958799	Esophagus_Gastroesophageal_Junction	0.922989	Esophagus_Mucosa	NA	1	1	1	0	3	-3.6534	-3.9885	3.94465	-3.62373	-3.22516	3.82288	NA	NA	0.00025879	6.6493e-05	7.99162e-05	0.000290386	0.00125902	0.000131904	NA	NA	0.031429	0.00962074	0.032211	0.0408157	0.107291	0.0333842	NA	NA
MED24	0.909973	0.958799	Esophagus_Gastroesophageal_Junction	0.991947	Esophagus_Muscularis	NA	1	1	1	0	3	-3.6534	-3.9885	3.94465	-3.62373	-4.53683	4.14357	NA	NA	0.00025879	6.6493e-05	7.99162e-05	0.000290386	5.71056e-06	3.41939e-05	NA	NA	0.031429	0.00962074	0.032211	0.0408157	0.00352362	0.0120581	NA	NA
MED24	0.909973	0.958799	Esophagus_Gastroesophageal_Junction	0.92947	Heart_Atrial_Appendage	NA	1	1	1	0	3	-3.6534	-3.9885	3.94465	-3.62373	3.61449	-3.40556	NA	NA	0.00025879	6.6493e-05	7.99162e-05	0.000290386	0.000300943	0.000660278	NA	NA	0.031429	0.00962074	0.032211	0.0408157	0.0505636	0.0680915	NA	NA
MED24	0.909973	0.958799	Esophagus_Gastroesophageal_Junction	0.991631	Heart_Left_Ventricle	NA	1	1	1	0	3	-3.6534	-3.9885	3.94465	-3.62373	-4.43616	4.40521	NA	NA	0.00025879	6.6493e-05	7.99162e-05	0.000290386	9.15761e-06	1.05681e-05	NA	NA	0.031429	0.00962074	0.032211	0.0408157	0.0045451	0.0055384	NA	NA
MED24	0.909973	0.958799	Esophagus_Gastroesophageal_Junction	0.991768	Lung	NA	1	1	1	0	3	-3.6534	-3.9885	3.94465	-3.62373	-4.53683	4.14357	NA	NA	0.00025879	6.6493e-05	7.99162e-05	0.000290386	5.71056e-06	3.41939e-05	NA	NA	0.031429	0.00962074	0.032211	0.0408157	0.00217785	0.0121769	NA	NA
MED24	0.909973	0.958799	Esophagus_Gastroesophageal_Junction	0.990744	Minor_Salivary_Gland	NA	1	1	1	0	3	-3.6534	-3.9885	3.94465	-3.62373	-4.53683	4.14357	NA	NA	0.00025879	6.6493e-05	7.99162e-05	0.000290386	5.71056e-06	3.41939e-05	NA	NA	0.031429	0.00962074	0.032211	0.0408157	0.00264699	0.0145869	NA	NA
MED24	0.909973	0.958799	Esophagus_Gastroesophageal_Junction	0.90254	Muscle_Skeletal	NA	1	1	1	0	3	-3.6534	-3.9885	3.94465	-3.62373	3.23568	-3.84246	NA	NA	0.00025879	6.6493e-05	7.99162e-05	0.000290386	0.00121355	0.00012181	NA	NA	0.031429	0.00962074	0.032211	0.0408157	0.106438	0.0297426	NA	NA
MED24	0.909973	0.958799	Esophagus_Gastroesophageal_Junction	0.927845	Nerve_Tibial	NA	1	1	1	0	3	-3.6534	-3.9885	3.94465	-3.62373	-3.4876	3.7544	NA	NA	0.00025879	6.6493e-05	7.99162e-05	0.000290386	0.000487383	0.000173759	NA	NA	0.031429	0.00962074	0.032211	0.0408157	0.0727148	0.0374142	NA	NA
MED24	0.909973	0.958799	Esophagus_Gastroesophageal_Junction	0.991202	Ovary	NA	1	1	1	0	3	-3.6534	-3.9885	3.94465	-3.62373	-4.53683	4.14357	NA	NA	0.00025879	6.6493e-05	7.99162e-05	0.000290386	5.71056e-06	3.41939e-05	NA	NA	0.031429	0.00962074	0.032211	0.0408157	0.00346156	0.013813	NA	NA
MED24	0.909973	0.958799	Esophagus_Gastroesophageal_Junction	0.901532	Prostate	NA	1	1	1	0	3	-3.6534	-3.9885	3.94465	-3.62373	-3.23568	3.84246	NA	NA	0.00025879	6.6493e-05	7.99162e-05	0.000290386	0.00121355	0.00012181	NA	NA	0.031429	0.00962074	0.032211	0.0408157	0.117844	0.0296268	NA	NA
MED24	0.909973	0.958799	Esophagus_Gastroesophageal_Junction	0.991461	Skin_Sun_Exposed_Lower_leg	NA	1	1	1	0	3	-3.6534	-3.9885	3.94465	-3.62373	-4.53683	4.14357	NA	NA	0.00025879	6.6493e-05	7.99162e-05	0.000290386	5.71056e-06	3.41939e-05	NA	NA	0.031429	0.00962074	0.032211	0.0408157	0.00232505	0.0136241	NA	NA
MED24	0.909973	0.958799	Esophagus_Gastroesophageal_Junction	0.990585	Stomach	NA	1	1	1	0	3	-3.6534	-3.9885	3.94465	-3.62373	-4.53683	4.14357	NA	NA	0.00025879	6.6493e-05	7.99162e-05	0.000290386	5.71056e-06	3.41939e-05	NA	NA	0.031429	0.00962074	0.032211	0.0408157	0.00277888	0.0145314	NA	NA
MED24	0.909973	0.958799	Esophagus_Gastroesophageal_Junction	0.989248	Testis	NA	1	1	1	0	3	-3.6534	-3.9885	3.94465	-3.62373	-4.53683	4.14357	NA	NA	0.00025879	6.6493e-05	7.99162e-05	0.000290386	5.71056e-06	3.41939e-05	NA	NA	0.031429	0.00962074	0.032211	0.0408157	0.00384436	0.0122218	NA	NA
MED24	0.909973	0.958799	Esophagus_Gastroesophageal_Junction	0.989518	Thyroid	NA	1	1	1	0	3	-3.6534	-3.9885	3.94465	-3.62373	-4.53683	4.14357	NA	NA	0.00025879	6.6493e-05	7.99162e-05	0.000290386	5.71056e-06	3.41939e-05	NA	NA	0.031429	0.00962074	0.032211	0.0408157	0.00240209	0.0127305	NA	NA
MED24	0.909973	0.958799	Esophagus_Gastroesophageal_Junction	0.989222	smultixcan	NA	1	1	1	0	3	-3.6534	-3.9885	3.94465	-3.62373	0.622934	-0.930328	NA	NA	0.00025879	6.6493e-05	7.99162e-05	0.000290386	9.09464e-06	2.75779e-05	NA	NA	0.031429	0.00962074	0.032211	0.0408157	0.00379139	0.010021	NA	NA
ERBB2	0.903096	0.90113	Adipose_Subcutaneous	0.932481	Adipose_Subcutaneous	NA	1	1	1	0	3	2.8593	4.81847	-3.2209	5.39438	-3.26934	5.46595	NA	NA	0.0042458	1.4466e-06	0.00127788	6.87607e-08	0.00107799	4.60442e-08	NA	NA	0.166624	0.000556664	0.126536	0.000147962	0.105148	6.58585e-05	NA	NA
ERBB2	0.903096	0.90113	Adipose_Subcutaneous	0.928276	Adipose_Visceral_Omentum	NA	1	1	1	0	3	2.8593	4.81847	-3.2209	5.39438	-3.26934	5.46595	NA	NA	0.0042458	1.4466e-06	0.00127788	6.87607e-08	0.00107799	4.60442e-08	NA	NA	0.166624	0.000556664	0.126536	0.000147962	0.109612	6.95036e-05	NA	NA
ERBB2	0.903096	0.90113	Adipose_Subcutaneous	0.923106	Adrenal_Gland	NA	1	1	1	0	3	2.8593	4.81847	-3.2209	5.39438	-3.26934	5.46595	NA	NA	0.0042458	1.4466e-06	0.00127788	6.87607e-08	0.00107799	4.60442e-08	NA	NA	0.166624	0.000556664	0.126536	0.000147962	0.119618	8.8549e-05	NA	NA
ERBB2	0.903096	0.90113	Adipose_Subcutaneous	0.930264	Artery_Aorta	NA	1	1	1	0	3	2.8593	4.81847	-3.2209	5.39438	-3.26934	5.46595	NA	NA	0.0042458	1.4466e-06	0.00127788	6.87607e-08	0.00107799	4.60442e-08	NA	NA	0.166624	0.000556664	0.126536	0.000147962	0.11952	9.24509e-05	NA	NA
ERBB2	0.903096	0.90113	Adipose_Subcutaneous	0.929089	Artery_Coronary	NA	1	1	1	0	3	2.8593	4.81847	-3.2209	5.39438	-3.26934	5.46595	NA	NA	0.0042458	1.4466e-06	0.00127788	6.87607e-08	0.00107799	4.60442e-08	NA	NA	0.166624	0.000556664	0.126536	0.000147962	0.110104	0.00011307	NA	NA
ERBB2	0.903096	0.90113	Adipose_Subcutaneous	0.931413	Artery_Tibial	NA	1	1	1	0	3	2.8593	4.81847	-3.2209	5.39438	-3.26934	5.46595	NA	NA	0.0042458	1.4466e-06	0.00127788	6.87607e-08	0.00107799	4.60442e-08	NA	NA	0.166624	0.000556664	0.126536	0.000147962	0.119493	7.56755e-05	NA	NA
ERBB2	0.903096	0.90113	Adipose_Subcutaneous	0.926341	Brain_Amygdala	NA	1	1	1	0	3	2.8593	4.81847	-3.2209	5.39438	-3.26934	5.46595	NA	NA	0.0042458	1.4466e-06	0.00127788	6.87607e-08	0.00107799	4.60442e-08	NA	NA	0.166624	0.000556664	0.126536	0.000147962	0.108985	0.000124372	NA	NA
ERBB2	0.903096	0.90113	Adipose_Subcutaneous	0.927023	Brain_Cerebellum	NA	1	1	1	0	3	2.8593	4.81847	-3.2209	5.39438	3.26934	-5.46595	NA	NA	0.0042458	1.4466e-06	0.00127788	6.87607e-08	0.00107799	4.60442e-08	NA	NA	0.166624	0.000556664	0.126536	0.000147962	0.109233	0.000114161	NA	NA
ERBB2	0.903096	0.90113	Adipose_Subcutaneous	0.930455	Colon_Transverse	NA	1	1	1	0	3	2.8593	4.81847	-3.2209	5.39438	-3.26934	5.46595	NA	NA	0.0042458	1.4466e-06	0.00127788	6.87607e-08	0.00107799	4.60442e-08	NA	NA	0.166624	0.000556664	0.126536	0.000147962	0.106556	5.99679e-05	NA	NA
ERBB2	0.903096	0.90113	Adipose_Subcutaneous	0.924379	Esophagus_Gastroesophageal_Junction	NA	1	1	1	0	3	2.8593	4.81847	-3.2209	5.39438	-3.26934	5.46595	NA	NA	0.0042458	1.4466e-06	0.00127788	6.87607e-08	0.00107799	4.60442e-08	NA	NA	0.166624	0.000556664	0.126536	0.000147962	0.109901	7.10089e-05	NA	NA
ERBB2	0.903096	0.90113	Adipose_Subcutaneous	0.941199	Esophagus_Mucosa	NA	1	1	1	0	3	2.8593	4.81847	-3.2209	5.39438	-3.26934	5.46595	NA	NA	0.0042458	1.4466e-06	0.00127788	6.87607e-08	0.00107799	4.60442e-08	NA	NA	0.166624	0.000556664	0.126536	0.000147962	0.0986691	9.01207e-05	NA	NA
ERBB2	0.903096	0.90113	Adipose_Subcutaneous	0.934097	Esophagus_Muscularis	NA	1	1	1	0	3	2.8593	4.81847	-3.2209	5.39438	3.26934	-5.46595	NA	NA	0.0042458	1.4466e-06	0.00127788	6.87607e-08	0.00107799	4.60442e-08	NA	NA	0.166624	0.000556664	0.126536	0.000147962	0.112281	6.42416e-05	NA	NA
ERBB2	0.903096	0.90113	Adipose_Subcutaneous	0.931151	Heart_Atrial_Appendage	NA	1	1	1	0	3	2.8593	4.81847	-3.2209	5.39438	-3.26934	5.46595	NA	NA	0.0042458	1.4466e-06	0.00127788	6.87607e-08	0.00107799	4.60442e-08	NA	NA	0.166624	0.000556664	0.126536	0.000147962	0.112712	9.46273e-05	NA	NA
ERBB2	0.903096	0.90113	Adipose_Subcutaneous	0.922462	Heart_Left_Ventricle	NA	1	1	1	0	3	2.8593	4.81847	-3.2209	5.39438	-3.26934	5.46595	NA	NA	0.0042458	1.4466e-06	0.00127788	6.87607e-08	0.00107799	4.60442e-08	NA	NA	0.166624	0.000556664	0.126536	0.000147962	0.113061	5.89851e-05	NA	NA
ERBB2	0.903096	0.90113	Adipose_Subcutaneous	0.927074	Lung	NA	1	1	1	0	3	2.8593	4.81847	-3.2209	5.39438	-3.26934	5.46595	NA	NA	0.0042458	1.4466e-06	0.00127788	6.87607e-08	0.00107799	4.60442e-08	NA	NA	0.166624	0.000556664	0.126536	0.000147962	0.101895	9.0354e-05	NA	NA
ERBB2	0.903096	0.90113	Adipose_Subcutaneous	0.932876	Muscle_Skeletal	NA	1	1	1	0	3	2.8593	4.81847	-3.2209	5.39438	-3.26934	5.46595	NA	NA	0.0042458	1.4466e-06	0.00127788	6.87607e-08	0.00107799	4.60442e-08	NA	NA	0.166624	0.000556664	0.126536	0.000147962	0.103214	0.000129916	NA	NA
ERBB2	0.903096	0.90113	Adipose_Subcutaneous	0.935626	Ovary	NA	1	1	1	0	3	2.8593	4.81847	-3.2209	5.39438	-3.26934	5.46595	NA	NA	0.0042458	1.4466e-06	0.00127788	6.87607e-08	0.00107799	4.60442e-08	NA	NA	0.166624	0.000556664	0.126536	0.000147962	0.110471	6.12253e-05	NA	NA
ERBB2	0.903096	0.90113	Adipose_Subcutaneous	0.935242	Pituitary	NA	1	1	1	0	3	2.8593	4.81847	-3.2209	5.39438	-3.26934	5.46595	NA	NA	0.0042458	1.4466e-06	0.00127788	6.87607e-08	0.00107799	4.60442e-08	NA	NA	0.166624	0.000556664	0.126536	0.000147962	0.117471	7.35522e-05	NA	NA
ERBB2	0.903096	0.90113	Adipose_Subcutaneous	0.92216	Prostate	NA	1	1	1	0	3	2.8593	4.81847	-3.2209	5.39438	-3.26934	5.46595	NA	NA	0.0042458	1.4466e-06	0.00127788	6.87607e-08	0.00107799	4.60442e-08	NA	NA	0.166624	0.000556664	0.126536	0.000147962	0.112687	7.19933e-05	NA	NA
ERBB2	0.903096	0.90113	Adipose_Subcutaneous	0.93211	Small_Intestine_Terminal_Ileum	NA	1	1	1	0	3	2.8593	4.81847	-3.2209	5.39438	-3.26934	5.46595	NA	NA	0.0042458	1.4466e-06	0.00127788	6.87607e-08	0.00107799	4.60442e-08	NA	NA	0.166624	0.000556664	0.126536	0.000147962	0.103127	5.65017e-05	NA	NA
ERBB2	0.903096	0.90113	Adipose_Subcutaneous	0.933514	Spleen	NA	1	1	1	0	3	2.8593	4.81847	-3.2209	5.39438	-3.26934	5.46595	NA	NA	0.0042458	1.4466e-06	0.00127788	6.87607e-08	0.00107799	4.60442e-08	NA	NA	0.166624	0.000556664	0.126536	0.000147962	0.105521	6.27922e-05	NA	NA
ERBB2	0.903096	0.90113	Adipose_Subcutaneous	0.922322	Testis	NA	1	1	1	0	3	2.8593	4.81847	-3.2209	5.39438	-3.26934	5.46595	NA	NA	0.0042458	1.4466e-06	0.00127788	6.87607e-08	0.00107799	4.60442e-08	NA	NA	0.166624	0.000556664	0.126536	0.000147962	0.132297	7.86866e-05	NA	NA
ERBB2	0.903096	0.90113	Adipose_Subcutaneous	0.931625	Thyroid	NA	1	1	1	0	3	2.8593	4.81847	-3.2209	5.39438	-3.26934	5.46595	NA	NA	0.0042458	1.4466e-06	0.00127788	6.87607e-08	0.00107799	4.60442e-08	NA	NA	0.166624	0.000556664	0.126536	0.000147962	0.103831	7.23193e-05	NA	NA
ERBB2	0.903096	0.90113	Adipose_Subcutaneous	0.92503	Whole_Blood	NA	1	1	1	0	3	2.8593	4.81847	-3.2209	5.39438	3.26934	-5.46595	NA	NA	0.0042458	1.4466e-06	0.00127788	6.87607e-08	0.00107799	4.60442e-08	NA	NA	0.166624	0.000556664	0.126536	0.000147962	0.109664	5.57652e-05	NA	NA
ERBB2	0.903096	0.90113	Adipose_Subcutaneous	0.927236	smultixcan	NA	1	1	1	0	3	2.8593	4.81847	-3.2209	5.39438	-3.26934	5.46595	NA	NA	0.0042458	1.4466e-06	0.00127788	6.87607e-08	0.00107799	4.60442e-08	NA	NA	0.166624	0.000556664	0.126536	0.000147962	0.106396	8.5863e-05	NA	NA
ZKSCAN1	0.994133	0.929469	Pituitary	NA	NA	NA	1	1	0	0	2	5.17152	3.83108	-3.66601	3.57522	NA	NA	NA	NA	2.322e-07	0.00012758	0.000246365	0.000349939	NA	NA	NA	NA	7.99504e-05	0.0149832	0.0611998	0.0518693	NA	NA	NA	NA
ZKSCAN1	0.994133	0.920108	Skin_Not_Sun_Exposed_Suprapubic	NA	NA	NA	1	1	0	0	2	5.17152	3.83108	4.00742	-3.03912	NA	NA	NA	NA	2.322e-07	0.00012758	6.13846e-05	0.00237269	NA	NA	NA	NA	7.99504e-05	0.0149832	0.0238875	0.1321	NA	NA	NA	NA
ZNF3	0.993084	NA	NA	0.902469	Colon_Sigmoid	NA	1	0	1	0	2	-4.97531	-3.66803	NA	NA	-4.09534	2.47625	NA	NA	6.5144e-07	0.00024443	NA	NA	4.21552e-05	0.0132769	NA	NA	0.00019515	0.0226706	NA	NA	0.0132897	0.29121	NA	NA
GATS	0.988189	0.960703	Testis	NA	NA	NA	1	1	0	0	2	-3.70665	3.72765	3.57446	4.07158	NA	NA	NA	NA	0.00021002	0.00019327	0.000350945	4.66945e-05	NA	NA	NA	NA	0.0267723	0.019101	0.0650501	0.0158442	NA	NA	NA	NA
ORMDL3	0.987742	0.975116	Adipose_Subcutaneous	NA	NA	NA	1	1	0	0	2	-2.98938	5.91867	3.81295	-5.59292	NA	NA	NA	NA	0.0027954	3.2456e-09	0.000137319	2.23282e-08	NA	NA	NA	NA	0.131458	5.33636e-06	0.0413648	5.76558e-05	NA	NA	NA	NA
ORMDL3	0.987742	0.993394	Adipose_Visceral_Omentum	NA	NA	NA	1	1	0	0	2	-2.98938	5.91867	4.29659	-6.92905	NA	NA	NA	NA	0.0027954	3.2456e-09	1.73446e-05	4.23665e-12	NA	NA	NA	NA	0.131458	5.33636e-06	0.00790792	5.39198e-08	NA	NA	NA	NA
ORMDL3	0.987742	0.965723	Artery_Aorta	NA	NA	NA	1	1	0	0	2	-2.98938	5.91867	-3.85347	4.15548	NA	NA	NA	NA	0.0027954	3.2456e-09	0.000116456	3.24612e-05	NA	NA	NA	NA	0.131458	5.33636e-06	0.0328147	0.0131457	NA	NA	NA	NA
ORMDL3	0.987742	0.976859	Artery_Tibial	NA	NA	NA	1	1	0	0	2	-2.98938	5.91867	-4.06522	5.86523	NA	NA	NA	NA	0.0027954	3.2456e-09	4.79868e-05	4.48522e-09	NA	NA	NA	NA	0.131458	5.33636e-06	0.0270295	2.86404e-05	NA	NA	NA	NA
ORMDL3	0.987742	0.996565	Brain_Frontal_Cortex_BA9	NA	NA	NA	1	1	0	0	2	-2.98938	5.91867	-4.62887	5.85225	NA	NA	NA	NA	0.0027954	3.2456e-09	3.67672e-06	4.84964e-09	NA	NA	NA	NA	0.131458	5.33636e-06	0.00297446	1.95554e-05	NA	NA	NA	NA
ORMDL3	0.987742	0.942301	Cells_Cultured_fibroblasts	NA	NA	NA	1	1	0	0	2	-2.98938	5.91867	-3.68405	4.46916	NA	NA	NA	NA	0.0027954	3.2456e-09	0.000229555	7.85256e-06	NA	NA	NA	NA	0.131458	5.33636e-06	0.0647323	0.00659559	NA	NA	NA	NA
ORMDL3	0.987742	0.990372	Cells_EBV-transformed_lymphocytes	NA	NA	NA	1	1	0	0	2	-2.98938	5.91867	-4.30565	6.04483	NA	NA	NA	NA	0.0027954	3.2456e-09	1.66497e-05	1.49563e-09	NA	NA	NA	NA	0.131458	5.33636e-06	0.00975397	5.22923e-06	NA	NA	NA	NA
ORMDL3	0.987742	0.980418	Esophagus_Mucosa	NA	NA	NA	1	1	0	0	2	-2.98938	5.91867	-4.29172	6.3899	NA	NA	NA	NA	0.0027954	3.2456e-09	1.77291e-05	1.65994e-10	NA	NA	NA	NA	0.131458	5.33636e-06	0.0133656	2.12024e-06	NA	NA	NA	NA
ORMDL3	0.987742	0.982589	Esophagus_Muscularis	NA	NA	NA	1	1	0	0	2	-2.98938	5.91867	-4.25796	6.25605	NA	NA	NA	NA	0.0027954	3.2456e-09	2.06301e-05	3.94854e-10	NA	NA	NA	NA	0.131458	5.33636e-06	0.0106014	5.04544e-06	NA	NA	NA	NA
ORMDL3	0.987742	0.987453	Lung	NA	NA	NA	1	1	0	0	2	-2.98938	5.91867	-4.26163	6.34175	NA	NA	NA	NA	0.0027954	3.2456e-09	2.02944e-05	2.27168e-10	NA	NA	NA	NA	0.131458	5.33636e-06	0.0118035	1.4884e-06	NA	NA	NA	NA
ORMDL3	0.987742	0.99076	Minor_Salivary_Gland	NA	NA	NA	1	1	0	0	2	-2.98938	5.91867	-4.36504	5.90963	NA	NA	NA	NA	0.0027954	3.2456e-09	1.27099e-05	3.42873e-09	NA	NA	NA	NA	0.131458	5.33636e-06	0.00572157	1.78607e-05	NA	NA	NA	NA
ORMDL3	0.987742	0.91671	Nerve_Tibial	NA	NA	NA	1	1	0	0	2	-2.98938	5.91867	-3.30101	5.2936	NA	NA	NA	NA	0.0027954	3.2456e-09	0.000963384	1.19931e-07	NA	NA	NA	NA	0.131458	5.33636e-06	0.109713	0.00048115	NA	NA	NA	NA
ORMDL3	0.987742	0.974188	Ovary	NA	NA	NA	1	1	0	0	2	-2.98938	5.91867	-3.93862	6.09749	NA	NA	NA	NA	0.0027954	3.2456e-09	8.19505e-05	1.07744e-09	NA	NA	NA	NA	0.131458	5.33636e-06	0.0241385	1.26126e-05	NA	NA	NA	NA
ORMDL3	0.987742	0.993226	Skin_Sun_Exposed_Lower_leg	NA	NA	NA	1	1	0	0	2	-2.98938	5.91867	-4.62887	5.85225	NA	NA	NA	NA	0.0027954	3.2456e-09	3.67672e-06	4.84964e-09	NA	NA	NA	NA	0.131458	5.33636e-06	0.0033061	2.16924e-05	NA	NA	NA	NA
ORMDL3	0.987742	0.981394	Small_Intestine_Terminal_Ileum	NA	NA	NA	1	1	0	0	2	-2.98938	5.91867	-4.357	6.3628	NA	NA	NA	NA	0.0027954	3.2456e-09	1.31857e-05	1.98109e-10	NA	NA	NA	NA	0.131458	5.33636e-06	0.00881388	7.87812e-07	NA	NA	NA	NA
ORMDL3	0.987742	0.978693	Uterus	NA	NA	NA	1	1	0	0	2	-2.98938	5.91867	-4.01443	5.77284	NA	NA	NA	NA	0.0027954	3.2456e-09	5.95893e-05	7.79472e-09	NA	NA	NA	NA	0.131458	5.33636e-06	0.0231227	2.91393e-05	NA	NA	NA	NA
ORMDL3	0.987742	0.980835	Whole_Blood	NA	NA	NA	1	1	0	0	2	-2.98938	5.91867	-4.0603	5.28334	NA	NA	NA	NA	0.0027954	3.2456e-09	4.90087e-05	1.26851e-07	NA	NA	NA	NA	0.131458	5.33636e-06	0.0146629	0.000233046	NA	NA	NA	NA
GSTCD	0.980642	NA	NA	0.964966	Cells_Cultured_fibroblasts	NA	1	0	1	0	2	4.21511	3.57907	NA	NA	-4.483	3.29009	NA	NA	2.4966e-05	0.00034482	NA	NA	7.35994e-06	0.00100154	NA	NA	0.00489831	0.0269364	NA	NA	0.0046709	0.0781677	NA	NA
GSTCD	0.980642	NA	NA	0.963278	Cells_EBV-transformed_lymphocytes	NA	1	0	1	0	2	4.21511	3.57907	NA	NA	-4.483	3.29009	NA	NA	2.4966e-05	0.00034482	NA	NA	7.35994e-06	0.00100154	NA	NA	0.00489831	0.0269364	NA	NA	0.00377643	0.0766953	NA	NA
GSTCD	0.980642	NA	NA	0.969465	Ovary	NA	1	0	1	0	2	4.21511	3.57907	NA	NA	-4.483	3.29009	NA	NA	2.4966e-05	0.00034482	NA	NA	7.35994e-06	0.00100154	NA	NA	0.00489831	0.0269364	NA	NA	0.00377121	0.081536	NA	NA
GSTCD	0.980642	NA	NA	0.963304	Testis	NA	1	0	1	0	2	4.21511	3.57907	NA	NA	4.483	-3.29009	NA	NA	2.4966e-05	0.00034482	NA	NA	7.35994e-06	0.00100154	NA	NA	0.00489831	0.0269364	NA	NA	0.00431449	0.0819912	NA	NA
GSTCD	0.980642	NA	NA	0.965609	Uterus	NA	1	0	1	0	2	4.21511	3.57907	NA	NA	4.483	-3.29009	NA	NA	2.4966e-05	0.00034482	NA	NA	7.35994e-06	0.00100154	NA	NA	0.00489831	0.0269364	NA	NA	0.00366315	0.0771767	NA	NA
GSTCD	0.980642	NA	NA	0.964552	smultixcan	NA	1	0	1	0	2	4.21511	3.57907	NA	NA	-4.48667	3.2917	NA	NA	2.4966e-05	0.00034482	NA	NA	7.23452e-06	0.000995852	NA	NA	0.00489831	0.0269364	NA	NA	0.00325493	0.0772088	NA	NA
MECOM	0.977208	NA	NA	0.927159	smultixcan	NA	1	0	1	0	2	6.27577	-3.15627	NA	NA	-0.413519	0.421929	NA	NA	3.479e-10	0.001598	NA	NA	1.07995e-06	0.00610815	NA	NA	3.12658e-07	0.066614	NA	NA	0.000681274	0.189056	NA	NA
KANSL1	0.976339	NA	NA	0.90648	Heart_Atrial_Appendage	NA	1	0	1	0	2	-6.63672	2.876	NA	NA	7.30304	-2.63784	NA	NA	3.2075e-11	0.0040275	NA	NA	2.81329e-13	0.00834357	NA	NA	3.60323e-08	0.110032	NA	NA	2.04435e-09	0.240784	NA	NA
KANSL1	0.976339	NA	NA	0.919034	smultixcan	NA	1	0	1	0	2	-6.63672	2.876	NA	NA	7.30304	-2.63784	NA	NA	3.2075e-11	0.0040275	NA	NA	2.81329e-13	0.00834357	NA	NA	3.60323e-08	0.110032	NA	NA	1.3976e-09	0.218216	NA	NA
ZSCAN21	0.974796	NA	NA	0.965203	smultixcan	NA	1	0	1	0	2	-4.30284	-3.15852	NA	NA	-4.16698	1.11527	NA	NA	1.6862e-05	0.0015857	NA	NA	6.68297e-05	0.000167525	NA	NA	0.00356562	0.066614	NA	NA	0.0162612	0.0275627	NA	NA
INTS12	0.974451	NA	NA	0.975714	Adipose_Subcutaneous	NA	1	0	1	0	2	-4.08377	-3.54912	NA	NA	-4.45024	3.53265	NA	NA	4.4311e-05	0.00038652	NA	NA	8.57758e-06	0.000411416	NA	NA	0.00751364	0.0291275	NA	NA	0.00326391	0.0558225	NA	NA
INTS12	0.974451	NA	NA	0.969594	Adipose_Visceral_Omentum	NA	1	0	1	0	2	-4.08377	-3.54912	NA	NA	4.20158	-3.55037	NA	NA	4.4311e-05	0.00038652	NA	NA	2.65063e-05	0.000384685	NA	NA	0.00751364	0.0291275	NA	NA	0.00807865	0.0526844	NA	NA
INTS12	0.974451	NA	NA	0.967675	Adrenal_Gland	NA	1	0	1	0	2	-4.08377	-3.54912	NA	NA	-4.19011	3.50609	NA	NA	4.4311e-05	0.00038652	NA	NA	2.78814e-05	0.000454735	NA	NA	0.00751364	0.0291275	NA	NA	0.0108736	0.0524709	NA	NA
INTS12	0.974451	NA	NA	0.960752	Artery_Aorta	NA	1	0	1	0	2	-4.08377	-3.54912	NA	NA	-4.27768	3.36924	NA	NA	4.4311e-05	0.00038652	NA	NA	1.8885e-05	0.000753748	NA	NA	0.00751364	0.0291275	NA	NA	0.00794027	0.0749583	NA	NA
INTS12	0.974451	NA	NA	0.96862	Artery_Coronary	NA	1	0	1	0	2	-4.08377	-3.54912	NA	NA	-4.36026	3.46284	NA	NA	4.4311e-05	0.00038652	NA	NA	1.29907e-05	0.000534515	NA	NA	0.00751364	0.0291275	NA	NA	0.00580738	0.0693653	NA	NA
INTS12	0.974451	NA	NA	0.973007	Artery_Tibial	NA	1	0	1	0	2	-4.08377	-3.54912	NA	NA	4.20961	-3.54995	NA	NA	4.4311e-05	0.00038652	NA	NA	2.5581e-05	0.000385305	NA	NA	0.00751364	0.0291275	NA	NA	0.0092514	0.051307	NA	NA
INTS12	0.974451	NA	NA	0.976264	Brain_Amygdala	NA	1	0	1	0	2	-4.08377	-3.54912	NA	NA	-4.3259	3.60949	NA	NA	4.4311e-05	0.00038652	NA	NA	1.51907e-05	0.000306794	NA	NA	0.00751364	0.0291275	NA	NA	0.00645033	0.0612145	NA	NA
INTS12	0.974451	NA	NA	0.962486	Brain_Anterior_cingulate_cortex_BA24	NA	1	0	1	0	2	-4.08377	-3.54912	NA	NA	4.22197	-3.55628	NA	NA	4.4311e-05	0.00038652	NA	NA	2.42173e-05	0.00037615	NA	NA	0.00751364	0.0291275	NA	NA	0.00964898	0.0587365	NA	NA
INTS12	0.974451	NA	NA	0.971369	Brain_Caudate_basal_ganglia	NA	1	0	1	0	2	-4.08377	-3.54912	NA	NA	4.28245	-3.61314	NA	NA	4.4311e-05	0.00038652	NA	NA	1.84844e-05	0.000302514	NA	NA	0.00751364	0.0291275	NA	NA	0.0073545	0.0569267	NA	NA
INTS12	0.974451	NA	NA	0.971852	Brain_Cerebellar_Hemisphere	NA	1	0	1	0	2	-4.08377	-3.54912	NA	NA	-4.48508	3.57009	NA	NA	4.4311e-05	0.00038652	NA	NA	7.28883e-06	0.000356865	NA	NA	0.00751364	0.0291275	NA	NA	0.00358601	0.0441934	NA	NA
INTS12	0.974451	NA	NA	0.976467	Brain_Cerebellum	NA	1	0	1	0	2	-4.08377	-3.54912	NA	NA	4.3525	-3.54486	NA	NA	4.4311e-05	0.00038652	NA	NA	1.34594e-05	0.000392823	NA	NA	0.00751364	0.0291275	NA	NA	0.00655695	0.0508493	NA	NA
INTS12	0.974451	NA	NA	0.971561	Brain_Cortex	NA	1	0	1	0	2	-4.08377	-3.54912	NA	NA	4.34509	-3.49146	NA	NA	4.4311e-05	0.00038652	NA	NA	1.39221e-05	0.000480389	NA	NA	0.00751364	0.0291275	NA	NA	0.00572238	0.0649252	NA	NA
INTS12	0.974451	NA	NA	0.969016	Brain_Frontal_Cortex_BA9	NA	1	0	1	0	2	-4.08377	-3.54912	NA	NA	4.29087	-3.61682	NA	NA	4.4311e-05	0.00038652	NA	NA	1.77974e-05	0.00029824	NA	NA	0.00751364	0.0291275	NA	NA	0.00803458	0.048445	NA	NA
INTS12	0.974451	NA	NA	0.970277	Brain_Hippocampus	NA	1	0	1	0	2	-4.08377	-3.54912	NA	NA	-4.27277	3.57511	NA	NA	4.4311e-05	0.00038652	NA	NA	1.93058e-05	0.000350076	NA	NA	0.00751364	0.0291275	NA	NA	0.00794413	0.0629638	NA	NA
INTS12	0.974451	NA	NA	0.975962	Brain_Hypothalamus	NA	1	0	1	0	2	-4.08377	-3.54912	NA	NA	4.42887	-3.57965	NA	NA	4.4311e-05	0.00038652	NA	NA	9.47297e-06	0.000344059	NA	NA	0.00751364	0.0291275	NA	NA	0.0047278	0.0509925	NA	NA
INTS12	0.974451	NA	NA	0.972122	Brain_Nucleus_accumbens_basal_ganglia	NA	1	0	1	0	2	-4.08377	-3.54912	NA	NA	-4.3163	3.61843	NA	NA	4.4311e-05	0.00038652	NA	NA	1.58663e-05	0.000296399	NA	NA	0.00751364	0.0291275	NA	NA	0.00596851	0.044695	NA	NA
INTS12	0.974451	NA	NA	0.973606	Brain_Putamen_basal_ganglia	NA	1	0	1	0	2	-4.08377	-3.54912	NA	NA	-4.25569	3.56029	NA	NA	4.4311e-05	0.00038652	NA	NA	2.08409e-05	0.00037044	NA	NA	0.00751364	0.0291275	NA	NA	0.00833744	0.0604034	NA	NA
INTS12	0.974451	NA	NA	0.977273	Brain_Spinal_cord_cervical_c-1	NA	1	0	1	0	2	-4.08377	-3.54912	NA	NA	-4.59717	3.66494	NA	NA	4.4311e-05	0.00038652	NA	NA	4.28274e-06	0.000247399	NA	NA	0.00751364	0.0291275	NA	NA	0.00330865	0.0545806	NA	NA
INTS12	0.974451	NA	NA	0.961736	Brain_Substantia_nigra	NA	1	0	1	0	2	-4.08377	-3.54912	NA	NA	-4.27234	3.57906	NA	NA	4.4311e-05	0.00038652	NA	NA	1.93437e-05	0.000344829	NA	NA	0.00751364	0.0291275	NA	NA	0.00962196	0.0528197	NA	NA
INTS12	0.974451	NA	NA	0.97327	Breast_Mammary_Tissue	NA	1	0	1	0	2	-4.08377	-3.54912	NA	NA	-4.22659	3.52448	NA	NA	4.4311e-05	0.00038652	NA	NA	2.37264e-05	0.000424322	NA	NA	0.00751364	0.0291275	NA	NA	0.00683205	0.0585329	NA	NA
INTS12	0.974451	NA	NA	0.970892	Cells_Cultured_fibroblasts	NA	1	0	1	0	2	-4.08377	-3.54912	NA	NA	-4.34652	3.474	NA	NA	4.4311e-05	0.00038652	NA	NA	1.38314e-05	0.000512759	NA	NA	0.00751364	0.0291275	NA	NA	0.0073672	0.0581112	NA	NA
INTS12	0.974451	NA	NA	0.973995	Cells_EBV-transformed_lymphocytes	NA	1	0	1	0	2	-4.08377	-3.54912	NA	NA	-4.45465	3.5537	NA	NA	4.4311e-05	0.00038652	NA	NA	8.40302e-06	0.000379853	NA	NA	0.00751364	0.0291275	NA	NA	0.00387051	0.0503618	NA	NA
INTS12	0.974451	NA	NA	0.976476	Colon_Sigmoid	NA	1	0	1	0	2	-4.08377	-3.54912	NA	NA	-4.35601	3.45566	NA	NA	4.4311e-05	0.00038652	NA	NA	1.32455e-05	0.000548939	NA	NA	0.00751364	0.0291275	NA	NA	0.00609974	0.0662186	NA	NA
INTS12	0.974451	NA	NA	0.971239	Colon_Transverse	NA	1	0	1	0	2	-4.08377	-3.54912	NA	NA	4.24631	-3.56517	NA	NA	4.4311e-05	0.00038652	NA	NA	2.17324e-05	0.000363626	NA	NA	0.00751364	0.0291275	NA	NA	0.0069451	0.052157	NA	NA
INTS12	0.974451	NA	NA	0.976518	Esophagus_Gastroesophageal_Junction	NA	1	0	1	0	2	-4.08377	-3.54912	NA	NA	-4.43687	3.51759	NA	NA	4.4311e-05	0.00038652	NA	NA	9.12768e-06	0.000435477	NA	NA	0.00751364	0.0291275	NA	NA	0.00466738	0.0557445	NA	NA
INTS12	0.974451	NA	NA	0.974539	Esophagus_Mucosa	NA	1	0	1	0	2	-4.08377	-3.54912	NA	NA	-4.26164	3.37202	NA	NA	4.4311e-05	0.00038652	NA	NA	2.02929e-05	0.000746187	NA	NA	0.00751364	0.0291275	NA	NA	0.0057866	0.0796629	NA	NA
INTS12	0.974451	NA	NA	0.97672	Esophagus_Muscularis	NA	1	0	1	0	2	-4.08377	-3.54912	NA	NA	-4.37474	3.47084	NA	NA	4.4311e-05	0.00038652	NA	NA	1.21575e-05	0.000518828	NA	NA	0.00751364	0.0291275	NA	NA	0.00554674	0.0610202	NA	NA
INTS12	0.974451	NA	NA	0.969168	Heart_Atrial_Appendage	NA	1	0	1	0	2	-4.08377	-3.54912	NA	NA	-4.23909	3.54362	NA	NA	4.4311e-05	0.00038652	NA	NA	2.24423e-05	0.000394674	NA	NA	0.00751364	0.0291275	NA	NA	0.00836321	0.0490222	NA	NA
INTS12	0.974451	NA	NA	0.974371	Heart_Left_Ventricle	NA	1	0	1	0	2	-4.08377	-3.54912	NA	NA	-4.37597	3.48376	NA	NA	4.4311e-05	0.00038652	NA	NA	1.20895e-05	0.000494421	NA	NA	0.00751364	0.0291275	NA	NA	0.00587523	0.0595673	NA	NA
INTS12	0.974451	NA	NA	0.966942	Kidney_Cortex	NA	1	0	1	0	2	-4.08377	-3.54912	NA	NA	-4.51282	3.27803	NA	NA	4.4311e-05	0.00038652	NA	NA	6.39721e-06	0.00104533	NA	NA	0.00751364	0.0291275	NA	NA	0.00292836	0.0936684	NA	NA
INTS12	0.974451	NA	NA	0.970178	Liver	NA	1	0	1	0	2	-4.08377	-3.54912	NA	NA	-4.37601	3.49911	NA	NA	4.4311e-05	0.00038652	NA	NA	1.2087e-05	0.000466806	NA	NA	0.00751364	0.0291275	NA	NA	0.00517865	0.0577645	NA	NA
INTS12	0.974451	NA	NA	0.973673	Lung	NA	1	0	1	0	2	-4.08377	-3.54912	NA	NA	-4.38331	3.48757	NA	NA	4.4311e-05	0.00038652	NA	NA	1.1689e-05	0.000487424	NA	NA	0.00751364	0.0291275	NA	NA	0.0035394	0.0619308	NA	NA
INTS12	0.974451	NA	NA	0.97087	Minor_Salivary_Gland	NA	1	0	1	0	2	-4.08377	-3.54912	NA	NA	-4.23881	3.54502	NA	NA	4.4311e-05	0.00038652	NA	NA	2.24712e-05	0.000392583	NA	NA	0.00751364	0.0291275	NA	NA	0.0067443	0.0563717	NA	NA
INTS12	0.974451	NA	NA	0.965116	Muscle_Skeletal	NA	1	0	1	0	2	-4.08377	-3.54912	NA	NA	4.34131	-3.49168	NA	NA	4.4311e-05	0.00038652	NA	NA	1.41634e-05	0.000479997	NA	NA	0.00751364	0.0291275	NA	NA	0.00675544	0.062189	NA	NA
INTS12	0.974451	NA	NA	0.961601	Nerve_Tibial	NA	1	0	1	0	2	-4.08377	-3.54912	NA	NA	-4.26164	3.37202	NA	NA	4.4311e-05	0.00038652	NA	NA	2.02929e-05	0.000746187	NA	NA	0.00751364	0.0291275	NA	NA	0.00737865	0.0746295	NA	NA
INTS12	0.974451	NA	NA	0.973743	Ovary	NA	1	0	1	0	2	-4.08377	-3.54912	NA	NA	-4.33561	3.46285	NA	NA	4.4311e-05	0.00038652	NA	NA	1.45354e-05	0.000534494	NA	NA	0.00751364	0.0291275	NA	NA	0.00609372	0.0629421	NA	NA
INTS12	0.974451	NA	NA	0.974297	Pancreas	NA	1	0	1	0	2	-4.08377	-3.54912	NA	NA	-4.42914	3.5244	NA	NA	4.4311e-05	0.00038652	NA	NA	9.46114e-06	0.000424445	NA	NA	0.00751364	0.0291275	NA	NA	0.00419369	0.0556509	NA	NA
INTS12	0.974451	NA	NA	0.979671	Pituitary	NA	1	0	1	0	2	-4.08377	-3.54912	NA	NA	-4.43062	3.52968	NA	NA	4.4311e-05	0.00038652	NA	NA	9.39624e-06	0.000416055	NA	NA	0.00751364	0.0291275	NA	NA	0.00407508	0.0620015	NA	NA
INTS12	0.974451	NA	NA	0.963495	Prostate	NA	1	0	1	0	2	-4.08377	-3.54912	NA	NA	-4.27768	3.36924	NA	NA	4.4311e-05	0.00038652	NA	NA	1.8885e-05	0.000753748	NA	NA	0.00751364	0.0291275	NA	NA	0.00640586	0.0755051	NA	NA
INTS12	0.974451	NA	NA	0.972848	Skin_Not_Sun_Exposed_Suprapubic	NA	1	0	1	0	2	-4.08377	-3.54912	NA	NA	4.3769	-3.50429	NA	NA	4.4311e-05	0.00038652	NA	NA	1.20379e-05	0.000457818	NA	NA	0.00751364	0.0291275	NA	NA	0.0044859	0.0630081	NA	NA
INTS12	0.974451	NA	NA	0.97759	Skin_Sun_Exposed_Lower_leg	NA	1	0	1	0	2	-4.08377	-3.54912	NA	NA	-4.43024	3.51137	NA	NA	4.4311e-05	0.00038652	NA	NA	9.41292e-06	0.00044581	NA	NA	0.00751364	0.0291275	NA	NA	0.003156	0.061878	NA	NA
INTS12	0.974451	NA	NA	0.975142	Small_Intestine_Terminal_Ileum	NA	1	0	1	0	2	-4.08377	-3.54912	NA	NA	4.36064	-3.50269	NA	NA	4.4311e-05	0.00038652	NA	NA	1.29684e-05	0.000460585	NA	NA	0.00751364	0.0291275	NA	NA	0.00457607	0.0596195	NA	NA
INTS12	0.974451	NA	NA	0.981347	Spleen	NA	1	0	1	0	2	-4.08377	-3.54912	NA	NA	-4.40485	3.67401	NA	NA	4.4311e-05	0.00038652	NA	NA	1.0586e-05	0.000238769	NA	NA	0.00751364	0.0291275	NA	NA	0.00478833	0.0403331	NA	NA
INTS12	0.974451	NA	NA	0.976352	Stomach	NA	1	0	1	0	2	-4.08377	-3.54912	NA	NA	-4.45445	3.54332	NA	NA	4.4311e-05	0.00038652	NA	NA	8.4108e-06	0.000395124	NA	NA	0.00751364	0.0291275	NA	NA	0.00333532	0.0628512	NA	NA
INTS12	0.974451	NA	NA	0.974693	Testis	NA	1	0	1	0	2	-4.08377	-3.54912	NA	NA	4.44653	-3.55628	NA	NA	4.4311e-05	0.00038652	NA	NA	8.7268e-06	0.000376149	NA	NA	0.00751364	0.0291275	NA	NA	0.00480882	0.0509437	NA	NA
INTS12	0.974451	NA	NA	0.971258	Thyroid	NA	1	0	1	0	2	-4.08377	-3.54912	NA	NA	-4.26592	3.55679	NA	NA	4.4311e-05	0.00038652	NA	NA	1.99082e-05	0.000375409	NA	NA	0.00751364	0.0291275	NA	NA	0.00590211	0.0540304	NA	NA
INTS12	0.974451	NA	NA	0.97518	Uterus	NA	1	0	1	0	2	-4.08377	-3.54912	NA	NA	-4.4017	3.50123	NA	NA	4.4311e-05	0.00038652	NA	NA	1.07407e-05	0.000463117	NA	NA	0.00751364	0.0291275	NA	NA	0.0050213	0.0562232	NA	NA
INTS12	0.974451	NA	NA	0.973448	Vagina	NA	1	0	1	0	2	-4.08377	-3.54912	NA	NA	-4.19146	3.4924	NA	NA	4.4311e-05	0.00038652	NA	NA	2.77167e-05	0.000478708	NA	NA	0.00751364	0.0291275	NA	NA	0.00876257	0.0651727	NA	NA
INTS12	0.974451	NA	NA	0.969921	Whole_Blood	NA	1	0	1	0	2	-4.08377	-3.54912	NA	NA	-4.25459	3.5595	NA	NA	4.4311e-05	0.00038652	NA	NA	2.09428e-05	0.000371563	NA	NA	0.00751364	0.0291275	NA	NA	0.00734406	0.0461548	NA	NA
INTS12	0.974451	NA	NA	0.972723	smultixcan	NA	1	0	1	0	2	-4.08377	-3.54912	NA	NA	-4.33516	3.48577	NA	NA	4.4311e-05	0.00038652	NA	NA	1.15073e-05	0.000418268	NA	NA	0.00751364	0.0291275	NA	NA	0.00456965	0.0482635	NA	NA
FOXA3	0.969136	0.916185	Colon_Transverse	NA	NA	NA	1	1	0	0	2	-4.68789	-2.7272	-4.63843	2.93919	NA	NA	NA	NA	2.7604e-06	0.0063875	3.5106e-06	0.00329069	NA	NA	NA	NA	0.000708792	0.139075	0.00261416	0.134311	NA	NA	NA	NA
FOXA3	0.969136	0.923754	Minor_Salivary_Gland	NA	NA	NA	1	1	0	0	2	-4.68789	-2.7272	-4.64607	2.96683	NA	NA	NA	NA	2.7604e-06	0.0063875	3.38324e-06	0.0030089	NA	NA	NA	NA	0.000708792	0.139075	0.00215865	0.152685	NA	NA	NA	NA
SLC22A5	0.964339	NA	NA	0.933326	smultixcan	NA	1	0	1	0	2	-4.17861	3.23316	NA	NA	-4.10957	0.819436	NA	NA	2.933e-05	0.0012243	NA	NA	2.77908e-06	0.00446818	NA	NA	0.00554924	0.0572163	NA	NA	0.00154834	0.162714	NA	NA
NR1H2	0.962593	NA	NA	0.976534	Adipose_Subcutaneous	NA	1	0	1	0	2	7.50758	-2.51003	NA	NA	4.71309	3.54822	NA	NA	6.023e-14	0.012072	NA	NA	2.43985e-06	0.000387837	NA	NA	1.54653e-10	0.194787	NA	NA	0.00122442	0.0533843	NA	NA
NR1H2	0.962593	NA	NA	0.927955	Adipose_Visceral_Omentum	NA	1	0	1	0	2	7.50758	-2.51003	NA	NA	6.87047	2.72403	NA	NA	6.023e-14	0.012072	NA	NA	6.39925e-12	0.00644916	NA	NA	1.54653e-10	0.194787	NA	NA	2.38379e-08	0.204948	NA	NA
NR1H2	0.962593	NA	NA	0.912867	Artery_Coronary	NA	1	0	1	0	2	7.50758	-2.51003	NA	NA	4.51018	2.76266	NA	NA	6.023e-14	0.012072	NA	NA	6.47724e-06	0.00573316	NA	NA	1.54653e-10	0.194787	NA	NA	0.00347471	0.197314	NA	NA
NR1H2	0.962593	NA	NA	0.962524	Artery_Tibial	NA	1	0	1	0	2	7.50758	-2.51003	NA	NA	-5.79752	-3.17609	NA	NA	6.023e-14	0.012072	NA	NA	6.73042e-09	0.00149274	NA	NA	1.54653e-10	0.194787	NA	NA	1.57737e-05	0.102471	NA	NA
NR1H2	0.962593	NA	NA	0.904679	Brain_Anterior_cingulate_cortex_BA24	NA	1	0	1	0	2	7.50758	-2.51003	NA	NA	4.51018	2.76266	NA	NA	6.023e-14	0.012072	NA	NA	6.47724e-06	0.00573316	NA	NA	1.54653e-10	0.194787	NA	NA	0.00435156	0.203555	NA	NA
NR1H2	0.962593	NA	NA	0.924125	Brain_Cortex	NA	1	0	1	0	2	7.50758	-2.51003	NA	NA	4.51018	2.76266	NA	NA	6.023e-14	0.012072	NA	NA	6.47724e-06	0.00573316	NA	NA	1.54653e-10	0.194787	NA	NA	0.00374149	0.211519	NA	NA
NR1H2	0.962593	NA	NA	0.910757	Brain_Hippocampus	NA	1	0	1	0	2	7.50758	-2.51003	NA	NA	6.9395	2.75789	NA	NA	6.023e-14	0.012072	NA	NA	3.93499e-12	0.00581763	NA	NA	1.54653e-10	0.194787	NA	NA	1.70102e-08	0.218237	NA	NA
NR1H2	0.962593	NA	NA	0.904891	Brain_Nucleus_accumbens_basal_ganglia	NA	1	0	1	0	2	7.50758	-2.51003	NA	NA	6.93973	2.75882	NA	NA	6.023e-14	0.012072	NA	NA	3.92851e-12	0.00580099	NA	NA	1.54653e-10	0.194787	NA	NA	1.45669e-08	0.205098	NA	NA
NR1H2	0.962593	NA	NA	0.901375	Brain_Spinal_cord_cervical_c-1	NA	1	0	1	0	2	7.50758	-2.51003	NA	NA	4.51018	2.76266	NA	NA	6.023e-14	0.012072	NA	NA	6.47724e-06	0.00573316	NA	NA	1.54653e-10	0.194787	NA	NA	0.0039758	0.204819	NA	NA
NR1H2	0.962593	NA	NA	0.921018	Breast_Mammary_Tissue	NA	1	0	1	0	2	7.50758	-2.51003	NA	NA	-4.51018	-2.76266	NA	NA	6.023e-14	0.012072	NA	NA	6.47724e-06	0.00573316	NA	NA	1.54653e-10	0.194787	NA	NA	0.00282044	0.198213	NA	NA
NR1H2	0.962593	NA	NA	0.923291	Cells_EBV-transformed_lymphocytes	NA	1	0	1	0	2	7.50758	-2.51003	NA	NA	7.03302	2.78678	NA	NA	6.023e-14	0.012072	NA	NA	2.02113e-12	0.00532351	NA	NA	1.54653e-10	0.194787	NA	NA	9.92949e-09	0.180393	NA	NA
NR1H2	0.962593	NA	NA	0.913069	Colon_Sigmoid	NA	1	0	1	0	2	7.50758	-2.51003	NA	NA	5.36107	2.48852	NA	NA	6.023e-14	0.012072	NA	NA	8.27317e-08	0.0128275	NA	NA	1.54653e-10	0.194787	NA	NA	0.000109725	0.286234	NA	NA
NR1H2	0.962593	NA	NA	0.921745	Colon_Transverse	NA	1	0	1	0	2	7.50758	-2.51003	NA	NA	4.51018	2.76266	NA	NA	6.023e-14	0.012072	NA	NA	6.47724e-06	0.00573316	NA	NA	1.54653e-10	0.194787	NA	NA	0.00292061	0.193328	NA	NA
NR1H2	0.962593	NA	NA	0.904391	Esophagus_Gastroesophageal_Junction	NA	1	0	1	0	2	7.50758	-2.51003	NA	NA	5.36107	2.48852	NA	NA	6.023e-14	0.012072	NA	NA	8.27317e-08	0.0128275	NA	NA	1.54653e-10	0.194787	NA	NA	9.66956e-05	0.282274	NA	NA
NR1H2	0.962593	NA	NA	0.920307	Esophagus_Mucosa	NA	1	0	1	0	2	7.50758	-2.51003	NA	NA	-7.48543	-2.57219	NA	NA	6.023e-14	0.012072	NA	NA	7.13142e-14	0.0101057	NA	NA	1.54653e-10	0.194787	NA	NA	2.74225e-10	0.258741	NA	NA
NR1H2	0.962593	NA	NA	0.913217	Esophagus_Muscularis	NA	1	0	1	0	2	7.50758	-2.51003	NA	NA	5.36107	2.48852	NA	NA	6.023e-14	0.012072	NA	NA	8.27317e-08	0.0128275	NA	NA	1.54653e-10	0.194787	NA	NA	9.64136e-05	0.28098	NA	NA
NR1H2	0.962593	NA	NA	0.90984	Heart_Atrial_Appendage	NA	1	0	1	0	2	7.50758	-2.51003	NA	NA	4.51018	2.76266	NA	NA	6.023e-14	0.012072	NA	NA	6.47724e-06	0.00573316	NA	NA	1.54653e-10	0.194787	NA	NA	0.00417301	0.20052	NA	NA
NR1H2	0.962593	NA	NA	0.930517	Heart_Left_Ventricle	NA	1	0	1	0	2	7.50758	-2.51003	NA	NA	6.93276	2.73759	NA	NA	6.023e-14	0.012072	NA	NA	4.12714e-12	0.00618916	NA	NA	1.54653e-10	0.194787	NA	NA	1.37534e-08	0.211118	NA	NA
NR1H2	0.962593	NA	NA	0.903284	Kidney_Cortex	NA	1	0	1	0	2	7.50758	-2.51003	NA	NA	7.48543	2.57219	NA	NA	6.023e-14	0.012072	NA	NA	7.13142e-14	0.0101057	NA	NA	1.54653e-10	0.194787	NA	NA	3.90476e-10	0.261681	NA	NA
NR1H2	0.962593	NA	NA	0.918295	Lung	NA	1	0	1	0	2	7.50758	-2.51003	NA	NA	4.51018	2.76266	NA	NA	6.023e-14	0.012072	NA	NA	6.47724e-06	0.00573316	NA	NA	1.54653e-10	0.194787	NA	NA	0.00231432	0.189968	NA	NA
NR1H2	0.962593	NA	NA	0.928817	Ovary	NA	1	0	1	0	2	7.50758	-2.51003	NA	NA	4.51018	2.76266	NA	NA	6.023e-14	0.012072	NA	NA	6.47724e-06	0.00573316	NA	NA	1.54653e-10	0.194787	NA	NA	0.00373378	0.192475	NA	NA
NR1H2	0.962593	NA	NA	0.910505	Pituitary	NA	1	0	1	0	2	7.50758	-2.51003	NA	NA	5.36107	2.48852	NA	NA	6.023e-14	0.012072	NA	NA	8.27317e-08	0.0128275	NA	NA	1.54653e-10	0.194787	NA	NA	0.000103654	0.288606	NA	NA
NR1H2	0.962593	NA	NA	0.926066	Skin_Not_Sun_Exposed_Suprapubic	NA	1	0	1	0	2	7.50758	-2.51003	NA	NA	4.51018	2.76266	NA	NA	6.023e-14	0.012072	NA	NA	6.47724e-06	0.00573316	NA	NA	1.54653e-10	0.194787	NA	NA	0.00281602	0.191876	NA	NA
NR1H2	0.962593	NA	NA	0.933654	Skin_Sun_Exposed_Lower_leg	NA	1	0	1	0	2	7.50758	-2.51003	NA	NA	4.51018	2.76266	NA	NA	6.023e-14	0.012072	NA	NA	6.47724e-06	0.00573316	NA	NA	1.54653e-10	0.194787	NA	NA	0.00246128	0.198451	NA	NA
NR1H2	0.962593	NA	NA	0.915895	Testis	NA	1	0	1	0	2	7.50758	-2.51003	NA	NA	4.51018	2.76266	NA	NA	6.023e-14	0.012072	NA	NA	6.47724e-06	0.00573316	NA	NA	1.54653e-10	0.194787	NA	NA	0.00410255	0.196002	NA	NA
NR1H2	0.962593	NA	NA	0.913955	Thyroid	NA	1	0	1	0	2	7.50758	-2.51003	NA	NA	6.85436	2.72837	NA	NA	6.023e-14	0.012072	NA	NA	7.16333e-12	0.00636482	NA	NA	1.54653e-10	0.194787	NA	NA	2.37725e-08	0.209598	NA	NA
NR1H2	0.962593	NA	NA	0.921759	Uterus	NA	1	0	1	0	2	7.50758	-2.51003	NA	NA	6.98819	2.72985	NA	NA	6.023e-14	0.012072	NA	NA	2.78463e-12	0.00633639	NA	NA	1.54653e-10	0.194787	NA	NA	2.86399e-08	0.190134	NA	NA
NR1H2	0.962593	NA	NA	0.90733	Vagina	NA	1	0	1	0	2	7.50758	-2.51003	NA	NA	5.36107	2.48852	NA	NA	6.023e-14	0.012072	NA	NA	8.27317e-08	0.0128275	NA	NA	1.54653e-10	0.194787	NA	NA	9.55419e-05	0.288239	NA	NA
NR1H2	0.962593	NA	NA	0.91732	smultixcan	NA	1	0	1	0	2	7.50758	-2.51003	NA	NA	-2.25509	-1.38133	NA	NA	6.023e-14	0.012072	NA	NA	6.47724e-06	0.00573316	NA	NA	1.54653e-10	0.194787	NA	NA	0.00301247	0.182999	NA	NA
MTX1	0.958648	NA	NA	0.905379	Adipose_Visceral_Omentum	NA	1	0	1	0	2	-6.8655	-2.31243	NA	NA	-8.22429	2.42274	NA	NA	6.6258e-12	0.020754	NA	NA	1.96357e-16	0.015404	NA	NA	8.84026e-09	0.249241	NA	NA	6.58306e-12	0.305586	NA	NA
MTX1	0.958648	NA	NA	0.907284	Artery_Tibial	NA	1	0	1	0	2	-6.8655	-2.31243	NA	NA	-8.22429	2.42274	NA	NA	6.6258e-12	0.020754	NA	NA	1.96357e-16	0.015404	NA	NA	8.84026e-09	0.249241	NA	NA	6.44267e-12	0.303308	NA	NA
MTX1	0.958648	NA	NA	0.902172	Brain_Caudate_basal_ganglia	NA	1	0	1	0	2	-6.8655	-2.31243	NA	NA	-8.22429	2.42274	NA	NA	6.6258e-12	0.020754	NA	NA	1.96357e-16	0.015404	NA	NA	8.84026e-09	0.249241	NA	NA	2.50002e-12	0.317502	NA	NA
MTX1	0.958648	NA	NA	0.900883	Breast_Mammary_Tissue	NA	1	0	1	0	2	-6.8655	-2.31243	NA	NA	-8.22429	2.42274	NA	NA	6.6258e-12	0.020754	NA	NA	1.96357e-16	0.015404	NA	NA	8.84026e-09	0.249241	NA	NA	7.01112e-12	0.309419	NA	NA
MTX1	0.958648	NA	NA	0.917605	Colon_Sigmoid	NA	1	0	1	0	2	-6.8655	-2.31243	NA	NA	-8.22429	2.42274	NA	NA	6.6258e-12	0.020754	NA	NA	1.96357e-16	0.015404	NA	NA	8.84026e-09	0.249241	NA	NA	6.51061e-12	0.309944	NA	NA
MTX1	0.958648	NA	NA	0.90929	Esophagus_Gastroesophageal_Junction	NA	1	0	1	0	2	-6.8655	-2.31243	NA	NA	-8.22429	2.42274	NA	NA	6.6258e-12	0.020754	NA	NA	1.96357e-16	0.015404	NA	NA	8.84026e-09	0.249241	NA	NA	6.42598e-12	0.301434	NA	NA
MTX1	0.958648	NA	NA	0.922566	Esophagus_Mucosa	NA	1	0	1	0	2	-6.8655	-2.31243	NA	NA	-8.22429	2.42274	NA	NA	6.6258e-12	0.020754	NA	NA	1.96357e-16	0.015404	NA	NA	8.84026e-09	0.249241	NA	NA	1.94105e-12	0.306192	NA	NA
MTX1	0.958648	NA	NA	0.917604	Esophagus_Muscularis	NA	1	0	1	0	2	-6.8655	-2.31243	NA	NA	-8.22429	2.42274	NA	NA	6.6258e-12	0.020754	NA	NA	1.96357e-16	0.015404	NA	NA	8.84026e-09	0.249241	NA	NA	6.36059e-12	0.302703	NA	NA
MTX1	0.958648	NA	NA	0.907125	Heart_Left_Ventricle	NA	1	0	1	0	2	-6.8655	-2.31243	NA	NA	-8.22429	2.42274	NA	NA	6.6258e-12	0.020754	NA	NA	1.96357e-16	0.015404	NA	NA	8.84026e-09	0.249241	NA	NA	4.58042e-12	0.309948	NA	NA
MTX1	0.958648	NA	NA	0.906011	Ovary	NA	1	0	1	0	2	-6.8655	-2.31243	NA	NA	-8.22429	2.42274	NA	NA	6.6258e-12	0.020754	NA	NA	1.96357e-16	0.015404	NA	NA	8.84026e-09	0.249241	NA	NA	6.3386e-12	0.305523	NA	NA
MTX1	0.958648	NA	NA	0.915127	Pituitary	NA	1	0	1	0	2	-6.8655	-2.31243	NA	NA	-8.22429	2.42274	NA	NA	6.6258e-12	0.020754	NA	NA	1.96357e-16	0.015404	NA	NA	8.84026e-09	0.249241	NA	NA	3.32118e-12	0.310169	NA	NA
MTX1	0.958648	NA	NA	0.90286	Skin_Not_Sun_Exposed_Suprapubic	NA	1	0	1	0	2	-6.8655	-2.31243	NA	NA	-8.22429	2.42274	NA	NA	6.6258e-12	0.020754	NA	NA	1.96357e-16	0.015404	NA	NA	8.84026e-09	0.249241	NA	NA	6.65866e-12	0.303213	NA	NA
MTX1	0.958648	NA	NA	0.914155	Skin_Sun_Exposed_Lower_leg	NA	1	0	1	0	2	-6.8655	-2.31243	NA	NA	-8.22429	2.42274	NA	NA	6.6258e-12	0.020754	NA	NA	1.96357e-16	0.015404	NA	NA	8.84026e-09	0.249241	NA	NA	6.71521e-12	0.304546	NA	NA
MTX1	0.958648	NA	NA	0.904105	Small_Intestine_Terminal_Ileum	NA	1	0	1	0	2	-6.8655	-2.31243	NA	NA	-8.22429	2.42274	NA	NA	6.6258e-12	0.020754	NA	NA	1.96357e-16	0.015404	NA	NA	8.84026e-09	0.249241	NA	NA	6.09727e-12	0.317575	NA	NA
MTX1	0.958648	NA	NA	0.912169	Vagina	NA	1	0	1	0	2	-6.8655	-2.31243	NA	NA	-8.22429	2.42274	NA	NA	6.6258e-12	0.020754	NA	NA	1.96357e-16	0.015404	NA	NA	8.84026e-09	0.249241	NA	NA	5.66902e-12	0.307304	NA	NA
NSF	0.951352	NA	NA	0.933724	Skin_Sun_Exposed_Lower_leg	NA	1	0	1	0	2	5.98666	2.31096	NA	NA	-7.29413	2.6143	NA	NA	2.1419e-09	0.020835	NA	NA	3.00599e-13	0.00894115	NA	NA	1.42587e-06	0.249386	NA	NA	1.14224e-09	0.239872	NA	NA
NSF	0.951352	NA	NA	0.916285	smultixcan	NA	1	0	1	0	2	5.98666	2.31096	NA	NA	-7.29413	2.6143	NA	NA	2.1419e-09	0.020835	NA	NA	3.00599e-13	0.00894115	NA	NA	1.42587e-06	0.249386	NA	NA	1.43359e-09	0.225318	NA	NA
GPC2	0.945065	0.937771	Adipose_Subcutaneous	NA	NA	NA	1	1	0	0	2	3.57038	5.12573	-3.50369	-4.54269	NA	NA	NA	NA	0.00035647	2.9638e-07	0.000458859	5.55401e-06	NA	NA	NA	NA	0.0388315	0.000180498	0.0775241	0.00298782	NA	NA	NA	NA
GPC2	0.945065	0.93762	Artery_Aorta	NA	NA	NA	1	1	0	0	2	3.57038	5.12573	-3.50369	-4.62828	NA	NA	NA	NA	0.00035647	2.9638e-07	0.000458859	3.68707e-06	NA	NA	NA	NA	0.0388315	0.000180498	0.0734511	0.00356058	NA	NA	NA	NA
GPC2	0.945065	0.931482	Brain_Hypothalamus	NA	NA	NA	1	1	0	0	2	3.57038	5.12573	-3.51407	-4.02706	NA	NA	NA	NA	0.00035647	2.9638e-07	0.000441297	5.64782e-05	NA	NA	NA	NA	0.0388315	0.000180498	0.103881	0.0143369	NA	NA	NA	NA
GPC2	0.945065	0.944648	Cells_EBV-transformed_lymphocytes	NA	NA	NA	1	1	0	0	2	3.57038	5.12573	-3.50369	-4.54269	NA	NA	NA	NA	0.00035647	2.9638e-07	0.000458859	5.55401e-06	NA	NA	NA	NA	0.0388315	0.000180498	0.0948758	0.00253287	NA	NA	NA	NA
GPC2	0.945065	0.929105	Esophagus_Muscularis	NA	NA	NA	1	1	0	0	2	3.57038	5.12573	3.50369	4.54269	NA	NA	NA	NA	0.00035647	2.9638e-07	0.000458859	5.55401e-06	NA	NA	NA	NA	0.0388315	0.000180498	0.0850866	0.00394273	NA	NA	NA	NA
GPC2	0.945065	0.930875	Ovary	NA	NA	NA	1	1	0	0	2	3.57038	5.12573	3.50369	4.54269	NA	NA	NA	NA	0.00035647	2.9638e-07	0.000458859	5.55401e-06	NA	NA	NA	NA	0.0388315	0.000180498	0.0932116	0.00464394	NA	NA	NA	NA
GPC2	0.945065	0.931997	Skin_Not_Sun_Exposed_Suprapubic	NA	NA	NA	1	1	0	0	2	3.57038	5.12573	-3.50369	-4.54269	NA	NA	NA	NA	0.00035647	2.9638e-07	0.000458859	5.55401e-06	NA	NA	NA	NA	0.0388315	0.000180498	0.0960909	0.00482298	NA	NA	NA	NA
GPC2	0.945065	0.925215	Skin_Sun_Exposed_Lower_leg	NA	NA	NA	1	1	0	0	2	3.57038	5.12573	-3.50369	-4.54269	NA	NA	NA	NA	0.00035647	2.9638e-07	0.000458859	5.55401e-06	NA	NA	NA	NA	0.0388315	0.000180498	0.0896969	0.00350326	NA	NA	NA	NA
XRCC3	0.94278	0.904714	Nerve_Tibial	NA	NA	NA	1	1	0	0	2	-3.93048	2.67256	3.96065	3.10241	NA	NA	NA	NA	8.4777e-05	0.0075274	7.47468e-05	0.0019195	NA	NA	NA	NA	0.0134848	0.149605	0.0203339	0.113167	NA	NA	NA	NA
HLA-B	0.931306	NA	NA	0.909329	Uterus	NA	1	0	1	0	2	-3.92476	-2.93165	NA	NA	-3.11748	4.27522	NA	NA	8.6818e-05	0.0033717	NA	NA	0.00182402	1.90951e-05	NA	NA	0.0136883	0.099291	NA	NA	0.147657	0.00839931	NA	NA
HLA-B	0.931306	NA	NA	0.927968	smultixcan	NA	1	0	1	0	2	-3.92476	-2.93165	NA	NA	-0.108374	1.18754	NA	NA	8.6818e-05	0.0033717	NA	NA	1.16999e-07	0.0019825	NA	NA	0.0136883	0.099291	NA	NA	9.62038e-05	0.10811	NA	NA
CDC123	0.926021	NA	NA	0.960239	Esophagus_Mucosa	NA	1	0	1	0	2	3.71552	2.82147	NA	NA	-3.97632	3.21087	NA	NA	0.00020279	0.0047804	NA	NA	6.99896e-05	0.00132336	NA	NA	0.0262226	0.120921	NA	NA	0.0156223	0.10016	NA	NA
CDC123	0.926021	NA	NA	0.943345	smultixcan	NA	1	0	1	0	2	3.71552	2.82147	NA	NA	-3.97632	3.21087	NA	NA	0.00020279	0.0047804	NA	NA	6.99896e-05	0.00132336	NA	NA	0.0262226	0.120921	NA	NA	0.0168655	0.0886148	NA	NA
P4HA2	0.922442	NA	NA	0.911856	Adipose_Subcutaneous	NA	1	0	1	0	2	-3.40759	-3.31223	NA	NA	3.201	4.35068	NA	NA	0.0006554	0.00092557	NA	NA	0.00136951	1.35716e-05	NA	NA	0.0591968	0.0490905	NA	NA	0.117087	0.00749013	NA	NA
P4HA2	0.922442	NA	NA	0.907992	Adipose_Visceral_Omentum	NA	1	0	1	0	2	-3.40759	-3.31223	NA	NA	3.201	3.5108	NA	NA	0.0006554	0.00092557	NA	NA	0.00136951	0.000446753	NA	NA	0.0591968	0.0490905	NA	NA	0.122438	0.0581813	NA	NA
P4HA2	0.922442	NA	NA	0.905132	Artery_Aorta	NA	1	0	1	0	2	-3.40759	-3.31223	NA	NA	-3.201	-4.35068	NA	NA	0.0006554	0.00092557	NA	NA	0.00136951	1.35716e-05	NA	NA	0.0591968	0.0490905	NA	NA	0.125603	0.00692067	NA	NA
P4HA2	0.922442	NA	NA	0.90561	Artery_Coronary	NA	1	0	1	0	2	-3.40759	-3.31223	NA	NA	3.201	4.35068	NA	NA	0.0006554	0.00092557	NA	NA	0.00136951	1.35716e-05	NA	NA	0.0591968	0.0490905	NA	NA	0.123129	0.0091252	NA	NA
P4HA2	0.922442	NA	NA	0.910522	Artery_Tibial	NA	1	0	1	0	2	-3.40759	-3.31223	NA	NA	3.201	3.54185	NA	NA	0.0006554	0.00092557	NA	NA	0.00136951	0.000397325	NA	NA	0.0591968	0.0490905	NA	NA	0.127601	0.0518223	NA	NA
P4HA2	0.922442	NA	NA	0.901308	Brain_Caudate_basal_ganglia	NA	1	0	1	0	2	-3.40759	-3.31223	NA	NA	3.201	4.35068	NA	NA	0.0006554	0.00092557	NA	NA	0.00136951	1.35716e-05	NA	NA	0.0591968	0.0490905	NA	NA	0.132095	0.00838502	NA	NA
P4HA2	0.922442	NA	NA	0.900902	Brain_Cerebellum	NA	1	0	1	0	2	-3.40759	-3.31223	NA	NA	3.201	4.35068	NA	NA	0.0006554	0.00092557	NA	NA	0.00136951	1.35716e-05	NA	NA	0.0591968	0.0490905	NA	NA	0.1218	0.00676061	NA	NA
P4HA2	0.922442	NA	NA	0.901397	Brain_Hypothalamus	NA	1	0	1	0	2	-3.40759	-3.31223	NA	NA	3.201	4.35068	NA	NA	0.0006554	0.00092557	NA	NA	0.00136951	1.35716e-05	NA	NA	0.0591968	0.0490905	NA	NA	0.13317	0.00767541	NA	NA
P4HA2	0.922442	NA	NA	0.911659	Breast_Mammary_Tissue	NA	1	0	1	0	2	-3.40759	-3.31223	NA	NA	3.201	4.35068	NA	NA	0.0006554	0.00092557	NA	NA	0.00136951	1.35716e-05	NA	NA	0.0591968	0.0490905	NA	NA	0.120978	0.0070949	NA	NA
P4HA2	0.922442	NA	NA	0.911802	Colon_Sigmoid	NA	1	0	1	0	2	-3.40759	-3.31223	NA	NA	-3.201	-3.46548	NA	NA	0.0006554	0.00092557	NA	NA	0.00136951	0.000529289	NA	NA	0.0591968	0.0490905	NA	NA	0.128481	0.0647678	NA	NA
P4HA2	0.922442	NA	NA	0.903018	Colon_Transverse	NA	1	0	1	0	2	-3.40759	-3.31223	NA	NA	3.201	4.35068	NA	NA	0.0006554	0.00092557	NA	NA	0.00136951	1.35716e-05	NA	NA	0.0591968	0.0490905	NA	NA	0.11637	0.0074897	NA	NA
P4HA2	0.922442	NA	NA	0.906632	Esophagus_Gastroesophageal_Junction	NA	1	0	1	0	2	-3.40759	-3.31223	NA	NA	3.201	4.35068	NA	NA	0.0006554	0.00092557	NA	NA	0.00136951	1.35716e-05	NA	NA	0.0591968	0.0490905	NA	NA	0.120027	0.00686767	NA	NA
P4HA2	0.922442	NA	NA	0.929112	Esophagus_Mucosa	NA	1	0	1	0	2	-3.40759	-3.31223	NA	NA	3.201	4.35068	NA	NA	0.0006554	0.00092557	NA	NA	0.00136951	1.35716e-05	NA	NA	0.0591968	0.0490905	NA	NA	0.111885	0.00847765	NA	NA
P4HA2	0.922442	NA	NA	0.911386	Esophagus_Muscularis	NA	1	0	1	0	2	-3.40759	-3.31223	NA	NA	3.201	4.35068	NA	NA	0.0006554	0.00092557	NA	NA	0.00136951	1.35716e-05	NA	NA	0.0591968	0.0490905	NA	NA	0.122155	0.00643387	NA	NA
P4HA2	0.922442	NA	NA	0.905269	Heart_Atrial_Appendage	NA	1	0	1	0	2	-3.40759	-3.31223	NA	NA	3.201	4.35068	NA	NA	0.0006554	0.00092557	NA	NA	0.00136951	1.35716e-05	NA	NA	0.0591968	0.0490905	NA	NA	0.124398	0.00629811	NA	NA
P4HA2	0.922442	NA	NA	0.914838	Heart_Left_Ventricle	NA	1	0	1	0	2	-3.40759	-3.31223	NA	NA	3.201	4.35068	NA	NA	0.0006554	0.00092557	NA	NA	0.00136951	1.35716e-05	NA	NA	0.0591968	0.0490905	NA	NA	0.120625	0.0063867	NA	NA
P4HA2	0.922442	NA	NA	0.90343	Liver	NA	1	0	1	0	2	-3.40759	-3.31223	NA	NA	3.201	4.35068	NA	NA	0.0006554	0.00092557	NA	NA	0.00136951	1.35716e-05	NA	NA	0.0591968	0.0490905	NA	NA	0.116876	0.00723438	NA	NA
P4HA2	0.922442	NA	NA	0.900252	Lung	NA	1	0	1	0	2	-3.40759	-3.31223	NA	NA	-3.201	-4.35068	NA	NA	0.0006554	0.00092557	NA	NA	0.00136951	1.35716e-05	NA	NA	0.0591968	0.0490905	NA	NA	0.11591	0.00737504	NA	NA
P4HA2	0.922442	NA	NA	0.900232	Minor_Salivary_Gland	NA	1	0	1	0	2	-3.40759	-3.31223	NA	NA	3.201	4.35068	NA	NA	0.0006554	0.00092557	NA	NA	0.00136951	1.35716e-05	NA	NA	0.0591968	0.0490905	NA	NA	0.116263	0.00907912	NA	NA
P4HA2	0.922442	NA	NA	0.906948	Muscle_Skeletal	NA	1	0	1	0	2	-3.40759	-3.31223	NA	NA	-3.201	-4.35068	NA	NA	0.0006554	0.00092557	NA	NA	0.00136951	1.35716e-05	NA	NA	0.0591968	0.0490905	NA	NA	0.112325	0.00883688	NA	NA
P4HA2	0.922442	NA	NA	0.911278	Ovary	NA	1	0	1	0	2	-3.40759	-3.31223	NA	NA	3.201	4.35068	NA	NA	0.0006554	0.00092557	NA	NA	0.00136951	1.35716e-05	NA	NA	0.0591968	0.0490905	NA	NA	0.123003	0.0072515	NA	NA
P4HA2	0.922442	NA	NA	0.903946	Pituitary	NA	1	0	1	0	2	-3.40759	-3.31223	NA	NA	3.201	4.35068	NA	NA	0.0006554	0.00092557	NA	NA	0.00136951	1.35716e-05	NA	NA	0.0591968	0.0490905	NA	NA	0.130134	0.00798727	NA	NA
P4HA2	0.922442	NA	NA	0.903846	Skin_Not_Sun_Exposed_Suprapubic	NA	1	0	1	0	2	-3.40759	-3.31223	NA	NA	-3.201	-4.35068	NA	NA	0.0006554	0.00092557	NA	NA	0.00136951	1.35716e-05	NA	NA	0.0591968	0.0490905	NA	NA	0.113523	0.00723411	NA	NA
P4HA2	0.922442	NA	NA	0.907502	Skin_Sun_Exposed_Lower_leg	NA	1	0	1	0	2	-3.40759	-3.31223	NA	NA	3.201	4.35068	NA	NA	0.0006554	0.00092557	NA	NA	0.00136951	1.35716e-05	NA	NA	0.0591968	0.0490905	NA	NA	0.109943	0.0069641	NA	NA
P4HA2	0.922442	NA	NA	0.907809	Small_Intestine_Terminal_Ileum	NA	1	0	1	0	2	-3.40759	-3.31223	NA	NA	3.201	4.35068	NA	NA	0.0006554	0.00092557	NA	NA	0.00136951	1.35716e-05	NA	NA	0.0591968	0.0490905	NA	NA	0.114935	0.00589088	NA	NA
P4HA2	0.922442	NA	NA	0.908158	Spleen	NA	1	0	1	0	2	-3.40759	-3.31223	NA	NA	-3.201	-4.35068	NA	NA	0.0006554	0.00092557	NA	NA	0.00136951	1.35716e-05	NA	NA	0.0591968	0.0490905	NA	NA	0.116566	0.0059956	NA	NA
P4HA2	0.922442	NA	NA	0.902604	Uterus	NA	1	0	1	0	2	-3.40759	-3.31223	NA	NA	3.201	4.35068	NA	NA	0.0006554	0.00092557	NA	NA	0.00136951	1.35716e-05	NA	NA	0.0591968	0.0490905	NA	NA	0.125762	0.00705136	NA	NA
P4HA2	0.922442	NA	NA	0.911252	Vagina	NA	1	0	1	0	2	-3.40759	-3.31223	NA	NA	3.201	4.35068	NA	NA	0.0006554	0.00092557	NA	NA	0.00136951	1.35716e-05	NA	NA	0.0591968	0.0490905	NA	NA	0.119522	0.00902356	NA	NA
P4HA2	0.922442	NA	NA	0.994803	smultixcan	NA	1	0	1	0	2	-3.40759	-3.31223	NA	NA	-2.67074	-4.17965	NA	NA	0.0006554	0.00092557	NA	NA	2.20254e-07	1.73231e-05	NA	NA	0.0591968	0.0490905	NA	NA	0.000170383	0.00773912	NA	NA
ZFYVE21	0.912436	NA	NA	0.91814	Pituitary	NA	1	0	1	0	2	-3.22498	-3.10789	NA	NA	3.37641	3.81938	NA	NA	0.0012598	0.0018843	NA	NA	0.000734391	0.000133786	NA	NA	0.0870909	0.0712959	NA	NA	0.0962737	0.0326232	NA	NA
NXPE3	0.908223	0.943191	Heart_Atrial_Appendage	NA	NA	NA	1	1	0	0	2	6.765	-1.9129	-4.19001	-3.3532	NA	NA	NA	NA	1.3331e-11	0.055761	2.78942e-05	0.000798829	NA	NA	NA	NA	1.59741e-08	0.371179	0.0131564	0.0715774	NA	NA	NA	NA
NXPE3	0.908223	0.945331	Muscle_Skeletal	NA	NA	NA	1	1	0	0	2	6.765	-1.9129	-6.38427	-3.17493	NA	NA	NA	NA	1.3331e-11	0.055761	1.72215e-10	0.00149873	NA	NA	NA	NA	1.59741e-08	0.371179	5.08895e-07	0.0924955	NA	NA	NA	NA
NPC1	0.905313	NA	NA	0.924484	smultixcan	NA	1	0	1	0	2	3.2654	-2.99286	NA	NA	0.864409	1.21046	NA	NA	0.0010931	0.0027638	NA	NA	0.000248395	0.000753595	NA	NA	0.0792885	0.0880037	NA	NA	0.0401296	0.0671817	NA	NA
RPS9	0.904964	NA	NA	0.907915	Esophagus_Mucosa	NA	1	0	1	0	2	3.34154	2.7405	NA	NA	3.70747	2.72018	NA	NA	0.00083315	0.0061345	NA	NA	0.000209342	0.00652457	NA	NA	0.0674551	0.135468	NA	NA	0.0348778	0.208438	NA	NA
RPS9	0.904964	NA	NA	0.901341	Skin_Sun_Exposed_Lower_leg	NA	1	0	1	0	2	3.34154	2.7405	NA	NA	3.79135	2.71885	NA	NA	0.00083315	0.0061345	NA	NA	0.000149829	0.00655093	NA	NA	0.0674551	0.135468	NA	NA	0.0260101	0.21184	NA	NA
IRF4	NA	0.913013	Artery_Coronary	0.927304	Breast_Mammary_Tissue	NA	0	1	1	0	2	NA	NA	3.60292	3.33099	3.60292	3.33099	NA	NA	NA	NA	0.000314665	0.000865372	0.000314665	0.000865372	NA	NA	NA	NA	0.0682822	0.0799228	0.04662	0.0782752	NA	NA
IRF4	NA	0.913013	Artery_Coronary	0.913989	Cells_EBV-transformed_lymphocytes	NA	0	1	1	0	2	NA	NA	3.60292	3.33099	3.60292	3.33099	NA	NA	NA	NA	0.000314665	0.000865372	0.000314665	0.000865372	NA	NA	NA	NA	0.0682822	0.0799228	0.0437517	0.0709216	NA	NA
IRF4	NA	0.913013	Artery_Coronary	0.92148	Colon_Transverse	NA	0	1	1	0	2	NA	NA	3.60292	3.33099	3.60292	3.33099	NA	NA	NA	NA	0.000314665	0.000865372	0.000314665	0.000865372	NA	NA	NA	NA	0.0682822	0.0799228	0.0462388	0.0791435	NA	NA
IRF4	NA	0.913013	Artery_Coronary	0.918775	Lung	NA	0	1	1	0	2	NA	NA	3.60292	3.33099	3.60292	3.33099	NA	NA	NA	NA	0.000314665	0.000865372	0.000314665	0.000865372	NA	NA	NA	NA	0.0682822	0.0799228	0.0435774	0.0803872	NA	NA
IRF4	NA	0.913013	Artery_Coronary	0.918693	Minor_Salivary_Gland	NA	0	1	1	0	2	NA	NA	3.60292	3.33099	-3.60292	-3.33099	NA	NA	NA	NA	0.000314665	0.000865372	0.000314665	0.000865372	NA	NA	NA	NA	0.0682822	0.0799228	0.0447351	0.0778642	NA	NA
IRF4	NA	0.913013	Artery_Coronary	0.925031	Spleen	NA	0	1	1	0	2	NA	NA	3.60292	3.33099	-3.60292	-3.33099	NA	NA	NA	NA	0.000314665	0.000865372	0.000314665	0.000865372	NA	NA	NA	NA	0.0682822	0.0799228	0.0452874	0.0777066	NA	NA
IRF4	NA	0.913013	Artery_Coronary	0.919739	Stomach	NA	0	1	1	0	2	NA	NA	3.60292	3.33099	3.60292	3.33099	NA	NA	NA	NA	0.000314665	0.000865372	0.000314665	0.000865372	NA	NA	NA	NA	0.0682822	0.0799228	0.044414	0.0861903	NA	NA
IRF4	NA	0.913013	Artery_Coronary	0.918317	smultixcan	NA	0	1	1	0	2	NA	NA	3.60292	3.33099	1.20097	1.11033	NA	NA	NA	NA	0.000314665	0.000865372	0.000314665	0.000865372	NA	NA	NA	NA	0.0682822	0.0799228	0.0467208	0.0714417	NA	NA
IRF4	NA	0.900517	Minor_Salivary_Gland	0.927304	Breast_Mammary_Tissue	NA	0	1	1	0	2	NA	NA	3.60292	3.33099	3.60292	3.33099	NA	NA	NA	NA	0.000314665	0.000865372	0.000314665	0.000865372	NA	NA	NA	NA	0.0680715	0.0803304	0.04662	0.0782752	NA	NA
IRF4	NA	0.900517	Minor_Salivary_Gland	0.913989	Cells_EBV-transformed_lymphocytes	NA	0	1	1	0	2	NA	NA	3.60292	3.33099	3.60292	3.33099	NA	NA	NA	NA	0.000314665	0.000865372	0.000314665	0.000865372	NA	NA	NA	NA	0.0680715	0.0803304	0.0437517	0.0709216	NA	NA
IRF4	NA	0.900517	Minor_Salivary_Gland	0.92148	Colon_Transverse	NA	0	1	1	0	2	NA	NA	3.60292	3.33099	3.60292	3.33099	NA	NA	NA	NA	0.000314665	0.000865372	0.000314665	0.000865372	NA	NA	NA	NA	0.0680715	0.0803304	0.0462388	0.0791435	NA	NA
IRF4	NA	0.900517	Minor_Salivary_Gland	0.918775	Lung	NA	0	1	1	0	2	NA	NA	3.60292	3.33099	3.60292	3.33099	NA	NA	NA	NA	0.000314665	0.000865372	0.000314665	0.000865372	NA	NA	NA	NA	0.0680715	0.0803304	0.0435774	0.0803872	NA	NA
IRF4	NA	0.900517	Minor_Salivary_Gland	0.918693	Minor_Salivary_Gland	NA	0	1	1	0	2	NA	NA	3.60292	3.33099	-3.60292	-3.33099	NA	NA	NA	NA	0.000314665	0.000865372	0.000314665	0.000865372	NA	NA	NA	NA	0.0680715	0.0803304	0.0447351	0.0778642	NA	NA
IRF4	NA	0.900517	Minor_Salivary_Gland	0.925031	Spleen	NA	0	1	1	0	2	NA	NA	3.60292	3.33099	-3.60292	-3.33099	NA	NA	NA	NA	0.000314665	0.000865372	0.000314665	0.000865372	NA	NA	NA	NA	0.0680715	0.0803304	0.0452874	0.0777066	NA	NA
IRF4	NA	0.900517	Minor_Salivary_Gland	0.919739	Stomach	NA	0	1	1	0	2	NA	NA	3.60292	3.33099	3.60292	3.33099	NA	NA	NA	NA	0.000314665	0.000865372	0.000314665	0.000865372	NA	NA	NA	NA	0.0680715	0.0803304	0.044414	0.0861903	NA	NA
IRF4	NA	0.900517	Minor_Salivary_Gland	0.918317	smultixcan	NA	0	1	1	0	2	NA	NA	3.60292	3.33099	1.20097	1.11033	NA	NA	NA	NA	0.000314665	0.000865372	0.000314665	0.000865372	NA	NA	NA	NA	0.0680715	0.0803304	0.0467208	0.0714417	NA	NA
IRF4	NA	0.9039	Muscle_Skeletal	0.927304	Breast_Mammary_Tissue	NA	0	1	1	0	2	NA	NA	3.60292	3.33099	3.60292	3.33099	NA	NA	NA	NA	0.000314665	0.000865372	0.000314665	0.000865372	NA	NA	NA	NA	0.0759048	0.0699817	0.04662	0.0782752	NA	NA
IRF4	NA	0.9039	Muscle_Skeletal	0.913989	Cells_EBV-transformed_lymphocytes	NA	0	1	1	0	2	NA	NA	3.60292	3.33099	3.60292	3.33099	NA	NA	NA	NA	0.000314665	0.000865372	0.000314665	0.000865372	NA	NA	NA	NA	0.0759048	0.0699817	0.0437517	0.0709216	NA	NA
IRF4	NA	0.9039	Muscle_Skeletal	0.92148	Colon_Transverse	NA	0	1	1	0	2	NA	NA	3.60292	3.33099	3.60292	3.33099	NA	NA	NA	NA	0.000314665	0.000865372	0.000314665	0.000865372	NA	NA	NA	NA	0.0759048	0.0699817	0.0462388	0.0791435	NA	NA
IRF4	NA	0.9039	Muscle_Skeletal	0.918775	Lung	NA	0	1	1	0	2	NA	NA	3.60292	3.33099	3.60292	3.33099	NA	NA	NA	NA	0.000314665	0.000865372	0.000314665	0.000865372	NA	NA	NA	NA	0.0759048	0.0699817	0.0435774	0.0803872	NA	NA
IRF4	NA	0.9039	Muscle_Skeletal	0.918693	Minor_Salivary_Gland	NA	0	1	1	0	2	NA	NA	3.60292	3.33099	-3.60292	-3.33099	NA	NA	NA	NA	0.000314665	0.000865372	0.000314665	0.000865372	NA	NA	NA	NA	0.0759048	0.0699817	0.0447351	0.0778642	NA	NA
IRF4	NA	0.9039	Muscle_Skeletal	0.925031	Spleen	NA	0	1	1	0	2	NA	NA	3.60292	3.33099	-3.60292	-3.33099	NA	NA	NA	NA	0.000314665	0.000865372	0.000314665	0.000865372	NA	NA	NA	NA	0.0759048	0.0699817	0.0452874	0.0777066	NA	NA
IRF4	NA	0.9039	Muscle_Skeletal	0.919739	Stomach	NA	0	1	1	0	2	NA	NA	3.60292	3.33099	3.60292	3.33099	NA	NA	NA	NA	0.000314665	0.000865372	0.000314665	0.000865372	NA	NA	NA	NA	0.0759048	0.0699817	0.044414	0.0861903	NA	NA
IRF4	NA	0.9039	Muscle_Skeletal	0.918317	smultixcan	NA	0	1	1	0	2	NA	NA	3.60292	3.33099	1.20097	1.11033	NA	NA	NA	NA	0.000314665	0.000865372	0.000314665	0.000865372	NA	NA	NA	NA	0.0759048	0.0699817	0.0467208	0.0714417	NA	NA
IRF4	NA	0.901157	Prostate	0.927304	Breast_Mammary_Tissue	NA	0	1	1	0	2	NA	NA	3.60292	3.33099	3.60292	3.33099	NA	NA	NA	NA	0.000314665	0.000865372	0.000314665	0.000865372	NA	NA	NA	NA	0.0557945	0.0876792	0.04662	0.0782752	NA	NA
IRF4	NA	0.901157	Prostate	0.913989	Cells_EBV-transformed_lymphocytes	NA	0	1	1	0	2	NA	NA	3.60292	3.33099	3.60292	3.33099	NA	NA	NA	NA	0.000314665	0.000865372	0.000314665	0.000865372	NA	NA	NA	NA	0.0557945	0.0876792	0.0437517	0.0709216	NA	NA
IRF4	NA	0.901157	Prostate	0.92148	Colon_Transverse	NA	0	1	1	0	2	NA	NA	3.60292	3.33099	3.60292	3.33099	NA	NA	NA	NA	0.000314665	0.000865372	0.000314665	0.000865372	NA	NA	NA	NA	0.0557945	0.0876792	0.0462388	0.0791435	NA	NA
IRF4	NA	0.901157	Prostate	0.918775	Lung	NA	0	1	1	0	2	NA	NA	3.60292	3.33099	3.60292	3.33099	NA	NA	NA	NA	0.000314665	0.000865372	0.000314665	0.000865372	NA	NA	NA	NA	0.0557945	0.0876792	0.0435774	0.0803872	NA	NA
IRF4	NA	0.901157	Prostate	0.918693	Minor_Salivary_Gland	NA	0	1	1	0	2	NA	NA	3.60292	3.33099	-3.60292	-3.33099	NA	NA	NA	NA	0.000314665	0.000865372	0.000314665	0.000865372	NA	NA	NA	NA	0.0557945	0.0876792	0.0447351	0.0778642	NA	NA
IRF4	NA	0.901157	Prostate	0.925031	Spleen	NA	0	1	1	0	2	NA	NA	3.60292	3.33099	-3.60292	-3.33099	NA	NA	NA	NA	0.000314665	0.000865372	0.000314665	0.000865372	NA	NA	NA	NA	0.0557945	0.0876792	0.0452874	0.0777066	NA	NA
IRF4	NA	0.901157	Prostate	0.919739	Stomach	NA	0	1	1	0	2	NA	NA	3.60292	3.33099	3.60292	3.33099	NA	NA	NA	NA	0.000314665	0.000865372	0.000314665	0.000865372	NA	NA	NA	NA	0.0557945	0.0876792	0.044414	0.0861903	NA	NA
IRF4	NA	0.901157	Prostate	0.918317	smultixcan	NA	0	1	1	0	2	NA	NA	3.60292	3.33099	1.20097	1.11033	NA	NA	NA	NA	0.000314665	0.000865372	0.000314665	0.000865372	NA	NA	NA	NA	0.0557945	0.0876792	0.0467208	0.0714417	NA	NA
MFSD10	NA	0.935978	Thyroid	0.916007	Cells_Cultured_fibroblasts	NA	0	1	1	0	2	NA	NA	3.56559	4.65794	-3.33268	-4.01682	NA	NA	NA	NA	0.000363037	3.19395e-06	0.000860143	5.89881e-05	NA	NA	NA	NA	0.0723778	0.00269649	0.106018	0.0167502	NA	NA
SYMPK	NA	0.949502	Brain_Caudate_basal_ganglia	0.932889	Brain_Cerebellum	NA	0	1	1	0	2	NA	NA	4.80092	-3.09192	-4.44283	2.8122	NA	NA	NA	NA	1.57936e-06	0.00198868	8.87839e-06	0.00492035	NA	NA	NA	NA	0.00175209	0.118052	0.00475066	0.175464	NA	NA
SYMPK	NA	0.949502	Brain_Caudate_basal_ganglia	0.923186	Brain_Hypothalamus	NA	0	1	1	0	2	NA	NA	4.80092	-3.09192	-4.44283	2.8122	NA	NA	NA	NA	1.57936e-06	0.00198868	8.87839e-06	0.00492035	NA	NA	NA	NA	0.00175209	0.118052	0.00452533	0.201164	NA	NA
SYMPK	NA	0.949502	Brain_Caudate_basal_ganglia	0.936743	Breast_Mammary_Tissue	NA	0	1	1	0	2	NA	NA	4.80092	-3.09192	-4.44283	2.8122	NA	NA	NA	NA	1.57936e-06	0.00198868	8.87839e-06	0.00492035	NA	NA	NA	NA	0.00175209	0.118052	0.00344578	0.188447	NA	NA
SYMPK	NA	0.949502	Brain_Caudate_basal_ganglia	0.945673	Colon_Sigmoid	NA	0	1	1	0	2	NA	NA	4.80092	-3.09192	-4.44283	2.8122	NA	NA	NA	NA	1.57936e-06	0.00198868	8.87839e-06	0.00492035	NA	NA	NA	NA	0.00175209	0.118052	0.0045997	0.185687	NA	NA
SYMPK	NA	0.949502	Brain_Caudate_basal_ganglia	0.938359	Small_Intestine_Terminal_Ileum	NA	0	1	1	0	2	NA	NA	4.80092	-3.09192	-4.44283	2.8122	NA	NA	NA	NA	1.57936e-06	0.00198868	8.87839e-06	0.00492035	NA	NA	NA	NA	0.00175209	0.118052	0.0034036	0.186354	NA	NA
SYMPK	NA	0.949502	Brain_Caudate_basal_ganglia	0.928885	smultixcan	NA	0	1	1	0	2	NA	NA	4.80092	-3.09192	-4.44283	2.8122	NA	NA	NA	NA	1.57936e-06	0.00198868	8.87839e-06	0.00492035	NA	NA	NA	NA	0.00175209	0.118052	0.00374047	0.169731	NA	NA
SYMPK	NA	0.912693	Brain_Nucleus_accumbens_basal_ganglia	0.932889	Brain_Cerebellum	NA	0	1	1	0	2	NA	NA	4.63843	-2.93919	-4.44283	2.8122	NA	NA	NA	NA	3.5106e-06	0.00329069	8.87839e-06	0.00492035	NA	NA	NA	NA	0.00249521	0.151846	0.00475066	0.175464	NA	NA
SYMPK	NA	0.912693	Brain_Nucleus_accumbens_basal_ganglia	0.923186	Brain_Hypothalamus	NA	0	1	1	0	2	NA	NA	4.63843	-2.93919	-4.44283	2.8122	NA	NA	NA	NA	3.5106e-06	0.00329069	8.87839e-06	0.00492035	NA	NA	NA	NA	0.00249521	0.151846	0.00452533	0.201164	NA	NA
SYMPK	NA	0.912693	Brain_Nucleus_accumbens_basal_ganglia	0.936743	Breast_Mammary_Tissue	NA	0	1	1	0	2	NA	NA	4.63843	-2.93919	-4.44283	2.8122	NA	NA	NA	NA	3.5106e-06	0.00329069	8.87839e-06	0.00492035	NA	NA	NA	NA	0.00249521	0.151846	0.00344578	0.188447	NA	NA
SYMPK	NA	0.912693	Brain_Nucleus_accumbens_basal_ganglia	0.945673	Colon_Sigmoid	NA	0	1	1	0	2	NA	NA	4.63843	-2.93919	-4.44283	2.8122	NA	NA	NA	NA	3.5106e-06	0.00329069	8.87839e-06	0.00492035	NA	NA	NA	NA	0.00249521	0.151846	0.0045997	0.185687	NA	NA
SYMPK	NA	0.912693	Brain_Nucleus_accumbens_basal_ganglia	0.938359	Small_Intestine_Terminal_Ileum	NA	0	1	1	0	2	NA	NA	4.63843	-2.93919	-4.44283	2.8122	NA	NA	NA	NA	3.5106e-06	0.00329069	8.87839e-06	0.00492035	NA	NA	NA	NA	0.00249521	0.151846	0.0034036	0.186354	NA	NA
SYMPK	NA	0.912693	Brain_Nucleus_accumbens_basal_ganglia	0.928885	smultixcan	NA	0	1	1	0	2	NA	NA	4.63843	-2.93919	-4.44283	2.8122	NA	NA	NA	NA	3.5106e-06	0.00329069	8.87839e-06	0.00492035	NA	NA	NA	NA	0.00249521	0.151846	0.00374047	0.169731	NA	NA
SYMPK	NA	0.908923	Brain_Substantia_nigra	0.932889	Brain_Cerebellum	NA	0	1	1	0	2	NA	NA	4.63843	-2.93919	-4.44283	2.8122	NA	NA	NA	NA	3.5106e-06	0.00329069	8.87839e-06	0.00492035	NA	NA	NA	NA	0.00418697	0.157316	0.00475066	0.175464	NA	NA
SYMPK	NA	0.908923	Brain_Substantia_nigra	0.923186	Brain_Hypothalamus	NA	0	1	1	0	2	NA	NA	4.63843	-2.93919	-4.44283	2.8122	NA	NA	NA	NA	3.5106e-06	0.00329069	8.87839e-06	0.00492035	NA	NA	NA	NA	0.00418697	0.157316	0.00452533	0.201164	NA	NA
SYMPK	NA	0.908923	Brain_Substantia_nigra	0.936743	Breast_Mammary_Tissue	NA	0	1	1	0	2	NA	NA	4.63843	-2.93919	-4.44283	2.8122	NA	NA	NA	NA	3.5106e-06	0.00329069	8.87839e-06	0.00492035	NA	NA	NA	NA	0.00418697	0.157316	0.00344578	0.188447	NA	NA
SYMPK	NA	0.908923	Brain_Substantia_nigra	0.945673	Colon_Sigmoid	NA	0	1	1	0	2	NA	NA	4.63843	-2.93919	-4.44283	2.8122	NA	NA	NA	NA	3.5106e-06	0.00329069	8.87839e-06	0.00492035	NA	NA	NA	NA	0.00418697	0.157316	0.0045997	0.185687	NA	NA
SYMPK	NA	0.908923	Brain_Substantia_nigra	0.938359	Small_Intestine_Terminal_Ileum	NA	0	1	1	0	2	NA	NA	4.63843	-2.93919	-4.44283	2.8122	NA	NA	NA	NA	3.5106e-06	0.00329069	8.87839e-06	0.00492035	NA	NA	NA	NA	0.00418697	0.157316	0.0034036	0.186354	NA	NA
SYMPK	NA	0.908923	Brain_Substantia_nigra	0.928885	smultixcan	NA	0	1	1	0	2	NA	NA	4.63843	-2.93919	-4.44283	2.8122	NA	NA	NA	NA	3.5106e-06	0.00329069	8.87839e-06	0.00492035	NA	NA	NA	NA	0.00418697	0.157316	0.00374047	0.169731	NA	NA
SYMPK	NA	0.921897	Spleen	0.932889	Brain_Cerebellum	NA	0	1	1	0	2	NA	NA	4.63843	-2.93919	-4.44283	2.8122	NA	NA	NA	NA	3.5106e-06	0.00329069	8.87839e-06	0.00492035	NA	NA	NA	NA	0.00225787	0.15322	0.00475066	0.175464	NA	NA
SYMPK	NA	0.921897	Spleen	0.923186	Brain_Hypothalamus	NA	0	1	1	0	2	NA	NA	4.63843	-2.93919	-4.44283	2.8122	NA	NA	NA	NA	3.5106e-06	0.00329069	8.87839e-06	0.00492035	NA	NA	NA	NA	0.00225787	0.15322	0.00452533	0.201164	NA	NA
SYMPK	NA	0.921897	Spleen	0.936743	Breast_Mammary_Tissue	NA	0	1	1	0	2	NA	NA	4.63843	-2.93919	-4.44283	2.8122	NA	NA	NA	NA	3.5106e-06	0.00329069	8.87839e-06	0.00492035	NA	NA	NA	NA	0.00225787	0.15322	0.00344578	0.188447	NA	NA
SYMPK	NA	0.921897	Spleen	0.945673	Colon_Sigmoid	NA	0	1	1	0	2	NA	NA	4.63843	-2.93919	-4.44283	2.8122	NA	NA	NA	NA	3.5106e-06	0.00329069	8.87839e-06	0.00492035	NA	NA	NA	NA	0.00225787	0.15322	0.0045997	0.185687	NA	NA
SYMPK	NA	0.921897	Spleen	0.938359	Small_Intestine_Terminal_Ileum	NA	0	1	1	0	2	NA	NA	4.63843	-2.93919	-4.44283	2.8122	NA	NA	NA	NA	3.5106e-06	0.00329069	8.87839e-06	0.00492035	NA	NA	NA	NA	0.00225787	0.15322	0.0034036	0.186354	NA	NA
SYMPK	NA	0.921897	Spleen	0.928885	smultixcan	NA	0	1	1	0	2	NA	NA	4.63843	-2.93919	-4.44283	2.8122	NA	NA	NA	NA	3.5106e-06	0.00329069	8.87839e-06	0.00492035	NA	NA	NA	NA	0.00225787	0.15322	0.00374047	0.169731	NA	NA
CIB4	0.989305	NA	NA	NA	NA	NA	1	0	0	0	1	4.75879	3.51423	NA	NA	NA	NA	NA	NA	1.9476e-06	0.00044103	NA	NA	NA	NA	NA	NA	0.000530396	0.0315275	NA	NA	NA	NA	NA	NA
CASTOR3	0.988189	NA	NA	NA	NA	NA	1	0	0	0	1	-3.70665	-3.72765	NA	NA	NA	NA	NA	NA	0.00021002	0.00019327	NA	NA	NA	NA	NA	NA	0.0267723	0.019101	NA	NA	NA	NA	NA	NA
PVRIG	0.984293	NA	NA	NA	NA	NA	1	0	0	0	1	-3.19751	4.94354	NA	NA	NA	NA	NA	NA	0.0013862	7.6716e-07	NA	NA	NA	NA	NA	NA	0.0916211	0.000374996	NA	NA	NA	NA	NA	NA
STH	0.979326	NA	NA	NA	NA	NA	1	0	0	0	1	-7.96039	2.96468	NA	NA	NA	NA	NA	NA	1.715e-15	0.00303	NA	NA	NA	NA	NA	NA	1.69621e-11	0.09304	NA	NA	NA	NA	NA	NA
MAPT	0.977379	NA	NA	NA	NA	NA	1	0	0	0	1	7.56956	-2.92911	NA	NA	NA	NA	NA	NA	3.745e-14	0.0033993	NA	NA	NA	NA	NA	NA	1.1959e-10	0.099643	NA	NA	NA	NA	NA	NA
EFNA3	0.97585	NA	NA	NA	NA	NA	1	0	0	0	1	-4.6566	3.12812	NA	NA	NA	NA	NA	NA	3.2147e-06	0.0017593	NA	NA	NA	NA	NA	NA	0.000813817	0.0699603	NA	NA	NA	NA	NA	NA
EFNA3	0.97585	NA	NA	NA	NA	NA	1	0	0	0	1	-4.6566	3.12812	NA	NA	NA	NA	NA	NA	3.2147e-06	0.0017593	NA	NA	NA	NA	NA	NA	0.000813817	0.0699603	NA	NA	NA	NA	NA	NA
CRHR1	0.974474	NA	NA	NA	NA	NA	1	0	0	0	1	7.56125	-2.69643	NA	NA	NA	NA	NA	NA	3.9921e-14	0.0070088	NA	NA	NA	NA	NA	NA	1.1959e-10	0.144857	NA	NA	NA	NA	NA	NA
CSF2	0.97212	NA	NA	NA	NA	NA	1	0	0	0	1	4.76645	-2.51244	NA	NA	NA	NA	NA	NA	1.875e-06	0.01199	NA	NA	NA	NA	NA	NA	0.000518481	0.19436	NA	NA	NA	NA	NA	NA
ARL17B	0.971331	NA	NA	NA	NA	NA	1	0	0	0	1	5.36294	2.72095	NA	NA	NA	NA	NA	NA	8.1879e-08	0.0065095	NA	NA	NA	NA	NA	NA	3.13126e-05	0.139838	NA	NA	NA	NA	NA	NA
NAPSA	0.966752	NA	NA	NA	NA	NA	1	0	0	0	1	7.81759	2.70173	NA	NA	NA	NA	NA	NA	5.3846e-15	0.006898	NA	NA	NA	NA	NA	NA	3.22609e-11	0.143895	NA	NA	NA	NA	NA	NA
LRRC37A	0.964775	NA	NA	NA	NA	NA	1	0	0	0	1	5.54968	2.6584	NA	NA	NA	NA	NA	NA	2.862e-08	0.0078512	NA	NA	NA	NA	NA	NA	1.28604e-05	0.152357	NA	NA	NA	NA	NA	NA
AP4M1	0.962208	NA	NA	NA	NA	NA	1	0	0	0	1	3.68464	3.81651	NA	NA	NA	NA	NA	NA	0.00022903	0.00013535	NA	NA	NA	NA	NA	NA	0.0283902	0.0154933	NA	NA	NA	NA	NA	NA
OAS1	0.961254	NA	NA	NA	NA	NA	1	0	0	0	1	-7.2761	-2.39082	NA	NA	NA	NA	NA	NA	3.4361e-13	0.016811	NA	NA	NA	NA	NA	NA	6.86227e-10	0.225051	NA	NA	NA	NA	NA	NA
TRIM46	0.961001	NA	NA	NA	NA	NA	1	0	0	0	1	7.94853	1.80601	NA	NA	NA	NA	NA	NA	1.8874e-15	0.070916	NA	NA	NA	NA	NA	NA	1.69621e-11	0.403222	NA	NA	NA	NA	NA	NA
THBS3	0.960797	NA	NA	NA	NA	NA	1	0	0	0	1	5.15999	-2.63106	NA	NA	NA	NA	NA	NA	2.4696e-07	0.008512	NA	NA	NA	NA	NA	NA	8.22011e-05	0.159863	NA	NA	NA	NA	NA	NA
ARHGEF38	0.957072	NA	NA	NA	NA	NA	1	0	0	0	1	-3.76028	-3.55313	NA	NA	NA	NA	NA	NA	0.00016972	0.00038068	NA	NA	NA	NA	NA	NA	0.0232866	0.0288074	NA	NA	NA	NA	NA	NA
EHMT2	0.95528	NA	NA	NA	NA	NA	1	0	0	0	1	3.87542	3.28007	NA	NA	NA	NA	NA	NA	0.00010644	0.0010378	NA	NA	NA	NA	NA	NA	0.0159429	0.0527491	NA	NA	NA	NA	NA	NA
PCNP	0.948154	NA	NA	NA	NA	NA	1	0	0	0	1	4.50584	2.40141	NA	NA	NA	NA	NA	NA	6.611e-06	0.016332	NA	NA	NA	NA	NA	NA	0.00154887	0.222929	NA	NA	NA	NA	NA	NA
OR2D3	0.944474	NA	NA	NA	NA	NA	1	0	0	0	1	4.3139	-2.46043	NA	NA	NA	NA	NA	NA	1.604e-05	0.013877	NA	NA	NA	NA	NA	NA	0.00343218	0.20725	NA	NA	NA	NA	NA	NA
PRRC2A	0.942426	NA	NA	NA	NA	NA	1	0	0	0	1	-3.29862	-4.36365	NA	NA	NA	NA	NA	NA	0.00097161	1.2791e-05	NA	NA	NA	NA	NA	NA	0.073377	0.00304009	NA	NA	NA	NA	NA	NA
CNPY4	0.941853	NA	NA	NA	NA	NA	1	0	0	0	1	-3.95164	2.72932	NA	NA	NA	NA	NA	NA	7.7619e-05	0.0063465	NA	NA	NA	NA	NA	NA	0.0125687	0.138904	NA	NA	NA	NA	NA	NA
TMPRSS2	0.930677	NA	NA	NA	NA	NA	1	0	0	0	1	4.43699	-2.18222	NA	NA	NA	NA	NA	NA	9.1227e-06	0.029093	NA	NA	NA	NA	NA	NA	0.00204964	0.283969	NA	NA	NA	NA	NA	NA
SACM1L	0.928194	NA	NA	NA	NA	NA	1	0	0	0	1	-4.16711	3.49681	NA	NA	NA	NA	NA	NA	3.0848e-05	0.00047085	NA	NA	NA	NA	NA	NA	0.00572351	0.0326276	NA	NA	NA	NA	NA	NA
KRTCAP2	0.922379	NA	NA	NA	NA	NA	1	0	0	0	1	5.21887	-1.62062	NA	NA	NA	NA	NA	NA	1.8002e-07	0.1051	NA	NA	NA	NA	NA	NA	6.34447e-05	0.461593	NA	NA	NA	NA	NA	NA
SLC6A20	0.922248	NA	NA	NA	NA	NA	1	0	0	0	1	5.93547	2.62725	NA	NA	NA	NA	NA	NA	2.9301e-09	0.0086079	NA	NA	NA	NA	NA	NA	1.88091e-06	0.16102	NA	NA	NA	NA	NA	NA
BAG6	0.916437	NA	NA	NA	NA	NA	1	0	0	0	1	-3.02661	4.15766	NA	NA	NA	NA	NA	NA	0.0024731	3.2152e-05	NA	NA	NA	NA	NA	NA	0.123003	0.00570099	NA	NA	NA	NA	NA	NA
TRMT10C	0.91638	NA	NA	NA	NA	NA	1	0	0	0	1	-3.42297	2.80765	NA	NA	NA	NA	NA	NA	0.00061942	0.0049905	NA	NA	NA	NA	NA	NA	0.0573889	0.123382	NA	NA	NA	NA	NA	NA
PHACTR4	0.916365	NA	NA	NA	NA	NA	1	0	0	0	1	-3.17526	-3.08784	NA	NA	NA	NA	NA	NA	0.001497	0.0020162	NA	NA	NA	NA	NA	NA	0.0960967	0.0738377	NA	NA	NA	NA	NA	NA
MOB4	0.915835	NA	NA	NA	NA	NA	1	0	0	0	1	3.23299	2.448	NA	NA	NA	NA	NA	NA	0.001225	0.014365	NA	NA	NA	NA	NA	NA	0.0859325	0.209352	NA	NA	NA	NA	NA	NA
NFASC	0.914649	NA	NA	NA	NA	NA	1	0	0	0	1	3.51505	-2.66135	NA	NA	NA	NA	NA	NA	0.00043967	0.0077829	NA	NA	NA	NA	NA	NA	0.0462142	0.152018	NA	NA	NA	NA	NA	NA
HSPE1-MOB4	0.909868	NA	NA	NA	NA	NA	1	0	0	0	1	-3.18403	-2.35229	NA	NA	NA	NA	NA	NA	0.0014524	0.018658	NA	NA	NA	NA	NA	NA	0.0949289	0.235648	NA	NA	NA	NA	NA	NA
BAG5	0.909278	NA	NA	NA	NA	NA	1	0	0	0	1	4.42196	-2.06996	NA	NA	NA	NA	NA	NA	9.7808e-06	0.038456	NA	NA	NA	NA	NA	NA	0.00217037	0.32162	NA	NA	NA	NA	NA	NA
FTO	0.906689	NA	NA	NA	NA	NA	1	0	0	0	1	2.99989	2.43497	NA	NA	NA	NA	NA	NA	0.0027008	0.014893	NA	NA	NA	NA	NA	NA	0.130345	0.213776	NA	NA	NA	NA	NA	NA
RD3	0.906434	NA	NA	NA	NA	NA	1	0	0	0	1	3.14977	-2.97891	NA	NA	NA	NA	NA	NA	0.001634	0.0028928	NA	NA	NA	NA	NA	NA	0.0995577	0.0903895	NA	NA	NA	NA	NA	NA
KIAA0319L	0.906087	NA	NA	NA	NA	NA	1	0	0	0	1	3.83162	-2.23606	NA	NA	NA	NA	NA	NA	0.0001273	0.025348	NA	NA	NA	NA	NA	NA	0.0183047	0.271843	NA	NA	NA	NA	NA	NA
CEP97	0.905679	NA	NA	NA	NA	NA	1	0	0	0	1	-6.09618	1.80156	NA	NA	NA	NA	NA	NA	1.0863e-09	0.071615	NA	NA	NA	NA	NA	NA	7.81006e-07	0.404069	NA	NA	NA	NA	NA	NA
MRVI1	0.905599	NA	NA	NA	NA	NA	1	0	0	0	1	-3.64181	-2.20901	NA	NA	NA	NA	NA	NA	0.00027073	0.027174	NA	NA	NA	NA	NA	NA	0.0320327	0.27704	NA	NA	NA	NA	NA	NA
CHST6	0.904851	NA	NA	NA	NA	NA	1	0	0	0	1	3.15327	3.0165	NA	NA	NA	NA	NA	NA	0.0016145	0.0025571	NA	NA	NA	NA	NA	NA	0.0995577	0.0842399	NA	NA	NA	NA	NA	NA
EPHA3	0.904688	NA	NA	NA	NA	NA	1	0	0	0	1	-3.41806	-2.70259	NA	NA	NA	NA	NA	NA	0.00063069	0.0068801	NA	NA	NA	NA	NA	NA	0.0581334	0.143738	NA	NA	NA	NA	NA	NA
ADAT1	0.903911	NA	NA	NA	NA	NA	1	0	0	0	1	3.82652	2.32949	NA	NA	NA	NA	NA	NA	0.00012997	0.019833	NA	NA	NA	NA	NA	NA	0.0185403	0.243267	NA	NA	NA	NA	NA	NA
HMMR	0.902042	NA	NA	NA	NA	NA	1	0	0	0	1	3.32199	-2.69574	NA	NA	NA	NA	NA	NA	0.00089378	0.0070232	NA	NA	NA	NA	NA	NA	0.0706954	0.144857	NA	NA	NA	NA	NA	NA
MICB	0.901037	NA	NA	NA	NA	NA	1	0	0	0	1	-4.82822	1.90903	NA	NA	NA	NA	NA	NA	1.3776e-06	0.056258	NA	NA	NA	NA	NA	NA	0.000405918	0.372692	NA	NA	NA	NA	NA	NA
C18orf8	NA	0.91333	Brain_Caudate_basal_ganglia	NA	NA	NA	0	1	0	0	1	NA	NA	-3.4678	-3.76059	NA	NA	NA	NA	NA	NA	0.00052473	0.000169511	NA	NA	NA	NA	NA	NA	0.102428	0.0329542	NA	NA	NA	NA
C18orf8	NA	0.90999	Brain_Cerebellum	NA	NA	NA	0	1	0	0	1	NA	NA	-3.45424	-3.76638	NA	NA	NA	NA	NA	NA	0.000551839	0.000165633	NA	NA	NA	NA	NA	NA	0.090104	0.0274202	NA	NA	NA	NA
C18orf8	NA	0.911485	Brain_Spinal_cord_cervical_c-1	NA	NA	NA	0	1	0	0	1	NA	NA	-3.49509	-3.80406	NA	NA	NA	NA	NA	NA	0.000473894	0.000142343	NA	NA	NA	NA	NA	NA	0.11542	0.0297487	NA	NA	NA	NA
C18orf8	NA	0.909491	Heart_Left_Ventricle	NA	NA	NA	0	1	0	0	1	NA	NA	-3.46707	-3.69785	NA	NA	NA	NA	NA	NA	0.000526166	0.00021743	NA	NA	NA	NA	NA	NA	0.0948529	0.0296999	NA	NA	NA	NA
C18orf8	NA	0.902284	Muscle_Skeletal	NA	NA	NA	0	1	0	0	1	NA	NA	-3.45574	-3.64989	NA	NA	NA	NA	NA	NA	0.000548788	0.000262351	NA	NA	NA	NA	NA	NA	0.104977	0.0368377	NA	NA	NA	NA
C5orf56	NA	0.952803	Brain_Spinal_cord_cervical_c-1	NA	NA	NA	0	1	0	0	1	NA	NA	-4.05424	-3.77901	NA	NA	NA	NA	NA	NA	5.0297e-05	0.000157453	NA	NA	NA	NA	NA	NA	0.0239657	0.0297907	NA	NA	NA	NA
CAMK1D	NA	0.949849	Esophagus_Gastroesophageal_Junction	NA	NA	NA	0	1	0	0	1	NA	NA	-3.85886	3.68322	NA	NA	NA	NA	NA	NA	0.000113918	0.00023031	NA	NA	NA	NA	NA	NA	0.0381305	0.0360596	NA	NA	NA	NA
CDC42SE2	NA	0.923903	Brain_Putamen_basal_ganglia	NA	NA	NA	0	1	0	0	1	NA	NA	-4.12478	-3.22509	NA	NA	NA	NA	NA	NA	3.71087e-05	0.00125934	NA	NA	NA	NA	NA	NA	0.0168174	0.0899543	NA	NA	NA	NA
FBRSL1	NA	0.935475	Brain_Frontal_Cortex_BA9	NA	NA	NA	0	1	0	0	1	NA	NA	-5.6354	-3.02566	NA	NA	NA	NA	NA	NA	1.74652e-08	0.00248091	NA	NA	NA	NA	NA	NA	3.02771e-05	0.141696	NA	NA	NA	NA
FBRSL1	NA	0.924355	Kidney_Cortex	NA	NA	NA	0	1	0	0	1	NA	NA	5.6354	3.02566	NA	NA	NA	NA	NA	NA	1.74652e-08	0.00248091	NA	NA	NA	NA	NA	NA	1.81056e-05	0.137514	NA	NA	NA	NA
FBRSL1	NA	0.93834	Ovary	NA	NA	NA	0	1	0	0	1	NA	NA	-5.6354	-3.02566	NA	NA	NA	NA	NA	NA	1.74652e-08	0.00248091	NA	NA	NA	NA	NA	NA	1.87068e-05	0.141545	NA	NA	NA	NA
FBRSL1	NA	0.927116	Pituitary	NA	NA	NA	0	1	0	0	1	NA	NA	5.6354	3.02566	NA	NA	NA	NA	NA	NA	1.74652e-08	0.00248091	NA	NA	NA	NA	NA	NA	1.84389e-05	0.130475	NA	NA	NA	NA
FBRSL1	NA	0.911909	Stomach	NA	NA	NA	0	1	0	0	1	NA	NA	5.6354	3.02566	NA	NA	NA	NA	NA	NA	1.74652e-08	0.00248091	NA	NA	NA	NA	NA	NA	1.93308e-05	0.117768	NA	NA	NA	NA
FBRSL1	NA	0.926245	Testis	NA	NA	NA	0	1	0	0	1	NA	NA	-5.56919	-3.02424	NA	NA	NA	NA	NA	NA	2.55924e-08	0.00249258	NA	NA	NA	NA	NA	NA	3.98474e-05	0.139145	NA	NA	NA	NA
IKZF3	NA	0.934395	Adipose_Subcutaneous	NA	NA	NA	0	1	0	0	1	NA	NA	3.32453	-5.86308	NA	NA	NA	NA	NA	NA	0.000885674	4.54355e-09	NA	NA	NA	NA	NA	NA	0.114752	1.46654e-05	NA	NA	NA	NA
IKZF3	NA	0.90908	Adrenal_Gland	NA	NA	NA	0	1	0	0	1	NA	NA	3.32453	-5.86308	NA	NA	NA	NA	NA	NA	0.000885674	4.54355e-09	NA	NA	NA	NA	NA	NA	0.120112	2.64844e-05	NA	NA	NA	NA
IKZF3	NA	0.930905	Artery_Coronary	NA	NA	NA	0	1	0	0	1	NA	NA	3.32453	-5.86308	NA	NA	NA	NA	NA	NA	0.000885674	4.54355e-09	NA	NA	NA	NA	NA	NA	0.11745	5.41319e-05	NA	NA	NA	NA
IKZF3	NA	0.926652	Brain_Frontal_Cortex_BA9	NA	NA	NA	0	1	0	0	1	NA	NA	3.32453	-5.86308	NA	NA	NA	NA	NA	NA	0.000885674	4.54355e-09	NA	NA	NA	NA	NA	NA	0.126443	1.95554e-05	NA	NA	NA	NA
IKZF3	NA	0.906536	Brain_Hypothalamus	NA	NA	NA	0	1	0	0	1	NA	NA	3.32453	-5.86308	NA	NA	NA	NA	NA	NA	0.000885674	4.54355e-09	NA	NA	NA	NA	NA	NA	0.136697	2.65275e-05	NA	NA	NA	NA
IKZF3	NA	0.981261	Cells_EBV-transformed_lymphocytes	NA	NA	NA	0	1	0	0	1	NA	NA	3.86446	-6.27069	NA	NA	NA	NA	NA	NA	0.000111335	3.59459e-10	NA	NA	NA	NA	NA	NA	0.0355766	1.88518e-06	NA	NA	NA	NA
IKZF3	NA	0.909464	Colon_Sigmoid	NA	NA	NA	0	1	0	0	1	NA	NA	3.32453	-5.86308	NA	NA	NA	NA	NA	NA	0.000885674	4.54355e-09	NA	NA	NA	NA	NA	NA	0.105884	1.88739e-05	NA	NA	NA	NA
IKZF3	NA	0.923147	Heart_Left_Ventricle	NA	NA	NA	0	1	0	0	1	NA	NA	3.32453	-5.86308	NA	NA	NA	NA	NA	NA	0.000885674	4.54355e-09	NA	NA	NA	NA	NA	NA	0.120431	1.30332e-05	NA	NA	NA	NA
IKZF3	NA	0.9135	Kidney_Cortex	NA	NA	NA	0	1	0	0	1	NA	NA	3.32453	-5.86308	NA	NA	NA	NA	NA	NA	0.000885674	4.54355e-09	NA	NA	NA	NA	NA	NA	0.144971	2.09685e-05	NA	NA	NA	NA
IKZF3	NA	0.918589	Liver	NA	NA	NA	0	1	0	0	1	NA	NA	3.32453	-5.86308	NA	NA	NA	NA	NA	NA	0.000885674	4.54355e-09	NA	NA	NA	NA	NA	NA	0.13597	2.46533e-05	NA	NA	NA	NA
IKZF3	NA	0.921297	Minor_Salivary_Gland	NA	NA	NA	0	1	0	0	1	NA	NA	3.32453	-5.86308	NA	NA	NA	NA	NA	NA	0.000885674	4.54355e-09	NA	NA	NA	NA	NA	NA	0.11562	1.78607e-05	NA	NA	NA	NA
IKZF3	NA	0.918867	Skin_Not_Sun_Exposed_Suprapubic	NA	NA	NA	0	1	0	0	1	NA	NA	3.32453	-5.86308	NA	NA	NA	NA	NA	NA	0.000885674	4.54355e-09	NA	NA	NA	NA	NA	NA	0.128741	2.97762e-05	NA	NA	NA	NA
IKZF3	NA	0.915627	Spleen	NA	NA	NA	0	1	0	0	1	NA	NA	3.32453	-5.86308	NA	NA	NA	NA	NA	NA	0.000885674	4.54355e-09	NA	NA	NA	NA	NA	NA	0.124265	2.75476e-05	NA	NA	NA	NA
IKZF3	NA	0.918208	Stomach	NA	NA	NA	0	1	0	0	1	NA	NA	3.32453	-5.86308	NA	NA	NA	NA	NA	NA	0.000885674	4.54355e-09	NA	NA	NA	NA	NA	NA	0.114106	1.83317e-05	NA	NA	NA	NA
IKZF3	NA	0.923846	Uterus	NA	NA	NA	0	1	0	0	1	NA	NA	3.32453	-5.86308	NA	NA	NA	NA	NA	NA	0.000885674	4.54355e-09	NA	NA	NA	NA	NA	NA	0.129322	2.5478e-05	NA	NA	NA	NA
IRF2BPL	NA	0.932831	Artery_Aorta	NA	NA	NA	0	1	0	0	1	NA	NA	-3.47321	-4.3714	NA	NA	NA	NA	NA	NA	0.000514282	1.23455e-05	NA	NA	NA	NA	NA	NA	0.0764707	0.00764378	NA	NA	NA	NA
IRF2BPL	NA	0.907491	Brain_Cerebellar_Hemisphere	NA	NA	NA	0	1	0	0	1	NA	NA	-3.47321	-4.3714	NA	NA	NA	NA	NA	NA	0.000514282	1.23455e-05	NA	NA	NA	NA	NA	NA	0.0985513	0.00640131	NA	NA	NA	NA
IRF2BPL	NA	0.902364	Brain_Cortex	NA	NA	NA	0	1	0	0	1	NA	NA	-3.47321	-4.3714	NA	NA	NA	NA	NA	NA	0.000514282	1.23455e-05	NA	NA	NA	NA	NA	NA	0.11131	0.00891009	NA	NA	NA	NA
IRF2BPL	NA	0.931018	Brain_Hippocampus	NA	NA	NA	0	1	0	0	1	NA	NA	-3.47321	-4.3714	NA	NA	NA	NA	NA	NA	0.000514282	1.23455e-05	NA	NA	NA	NA	NA	NA	0.097698	0.00748983	NA	NA	NA	NA
IRF2BPL	NA	0.916722	Brain_Nucleus_accumbens_basal_ganglia	NA	NA	NA	0	1	0	0	1	NA	NA	-3.47321	-4.3714	NA	NA	NA	NA	NA	NA	0.000514282	1.23455e-05	NA	NA	NA	NA	NA	NA	0.123357	0.00512041	NA	NA	NA	NA
IRF2BPL	NA	0.923202	Colon_Sigmoid	NA	NA	NA	0	1	0	0	1	NA	NA	-3.47321	-4.3714	NA	NA	NA	NA	NA	NA	0.000514282	1.23455e-05	NA	NA	NA	NA	NA	NA	0.0865466	0.00615399	NA	NA	NA	NA
IRF2BPL	NA	0.937227	Heart_Atrial_Appendage	NA	NA	NA	0	1	0	0	1	NA	NA	-3.57088	-4.59034	NA	NA	NA	NA	NA	NA	0.000355787	4.4252e-06	NA	NA	NA	NA	NA	NA	0.0752244	0.00359503	NA	NA	NA	NA
IRF2BPL	NA	0.922797	Kidney_Cortex	NA	NA	NA	0	1	0	0	1	NA	NA	-3.47321	-4.3714	NA	NA	NA	NA	NA	NA	0.000514282	1.23455e-05	NA	NA	NA	NA	NA	NA	0.0999635	0.00670289	NA	NA	NA	NA
IRF2BPL	NA	0.918394	Prostate	NA	NA	NA	0	1	0	0	1	NA	NA	-3.47321	-4.3714	NA	NA	NA	NA	NA	NA	0.000514282	1.23455e-05	NA	NA	NA	NA	NA	NA	0.0750972	0.00610412	NA	NA	NA	NA
IRF2BPL	NA	0.939416	Vagina	NA	NA	NA	0	1	0	0	1	NA	NA	-3.54761	-4.57888	NA	NA	NA	NA	NA	NA	0.000388741	4.6748e-06	NA	NA	NA	NA	NA	NA	0.085313	0.00391569	NA	NA	NA	NA
KCNC3	NA	0.931901	Brain_Spinal_cord_cervical_c-1	NA	NA	NA	0	1	0	0	1	NA	NA	5.49278	3.15705	NA	NA	NA	NA	NA	NA	3.95654e-08	0.00159373	NA	NA	NA	NA	NA	NA	6.29542e-05	0.106165	NA	NA	NA	NA
LRRC3C	NA	0.909511	Testis	NA	NA	NA	0	1	0	0	1	NA	NA	3.34239	-4.48343	NA	NA	NA	NA	NA	NA	0.000830591	7.34519e-06	NA	NA	NA	NA	NA	NA	0.116721	0.00629973	NA	NA	NA	NA
MARS2	NA	0.916854	Artery_Aorta	NA	NA	NA	0	1	0	0	1	NA	NA	-3.82799	-3.19719	NA	NA	NA	NA	NA	NA	0.000129193	0.00138776	NA	NA	NA	NA	NA	NA	0.0354971	0.0875474	NA	NA	NA	NA
MIEN1	NA	0.906169	Whole_Blood	NA	NA	NA	0	1	0	0	1	NA	NA	3.26934	-5.46595	NA	NA	NA	NA	NA	NA	0.00107799	4.60442e-08	NA	NA	NA	NA	NA	NA	0.112579	0.000189487	NA	NA	NA	NA
NUDT5	NA	0.926726	Whole_Blood	NA	NA	NA	0	1	0	0	1	NA	NA	-3.97632	3.21087	NA	NA	NA	NA	NA	NA	6.99896e-05	0.00132336	NA	NA	NA	NA	NA	NA	0.0193696	0.0929132	NA	NA	NA	NA
PRM3	NA	0.920716	Testis	NA	NA	NA	0	1	0	0	1	NA	NA	3.60818	-3.59677	NA	NA	NA	NA	NA	NA	0.000308357	0.000322194	NA	NA	NA	NA	NA	NA	0.0614068	0.0452184	NA	NA	NA	NA
PTGFR	NA	0.927128	Nerve_Tibial	NA	NA	NA	0	1	0	0	1	NA	NA	-4.46312	-3.09255	NA	NA	NA	NA	NA	NA	8.0774e-06	0.00198446	NA	NA	NA	NA	NA	NA	0.00394235	0.113834	NA	NA	NA	NA
RP11-16E12.1	NA	0.926139	Brain_Caudate_basal_ganglia	NA	NA	NA	0	1	0	0	1	NA	NA	3.92449	-3.10662	NA	NA	NA	NA	NA	NA	8.6915e-05	0.0018924	NA	NA	NA	NA	NA	NA	0.0352701	0.116489	NA	NA	NA	NA
RP11-387H17.4	NA	0.970192	Adipose_Visceral_Omentum	NA	NA	NA	0	1	0	0	1	NA	NA	3.67047	-5.90906	NA	NA	NA	NA	NA	NA	0.000242105	3.44056e-09	NA	NA	NA	NA	NA	NA	0.0551913	1.4596e-05	NA	NA	NA	NA
RP11-387H17.4	NA	0.964942	Spleen	NA	NA	NA	0	1	0	0	1	NA	NA	3.76358	-5.75186	NA	NA	NA	NA	NA	NA	0.000167497	8.82674e-09	NA	NA	NA	NA	NA	NA	0.038619	3.15524e-05	NA	NA	NA	NA
RP11-7F17.3	NA	0.915286	Heart_Left_Ventricle	NA	NA	NA	0	1	0	0	1	NA	NA	-3.37391	-4.42789	NA	NA	NA	NA	NA	NA	0.000741093	9.51574e-06	NA	NA	NA	NA	NA	NA	0.111924	0.00436735	NA	NA	NA	NA
RP11-7F17.5	NA	0.916141	Skin_Sun_Exposed_Lower_leg	NA	NA	NA	0	1	0	0	1	NA	NA	-3.45924	-4.2503	NA	NA	NA	NA	NA	NA	0.000541712	2.13489e-05	NA	NA	NA	NA	NA	NA	0.0940756	0.00842589	NA	NA	NA	NA
SFTPD	NA	0.968189	Muscle_Skeletal	NA	NA	NA	0	1	0	0	1	NA	NA	5.79374	3.70677	NA	NA	NA	NA	NA	NA	6.8836e-09	0.00020992	NA	NA	NA	NA	NA	NA	1.62728e-05	0.0311585	NA	NA	NA	NA
SFTPD	NA	0.94787	Stomach	NA	NA	NA	0	1	0	0	1	NA	NA	6.9123	3.33047	NA	NA	NA	NA	NA	NA	4.76842e-12	0.000866982	NA	NA	NA	NA	NA	NA	1.16111e-08	0.0718764	NA	NA	NA	NA
TCAP	NA	0.9142	Brain_Spinal_cord_cervical_c-1	NA	NA	NA	0	1	0	0	1	NA	NA	-3.3037	4.44228	NA	NA	NA	NA	NA	NA	0.000954166	8.90114e-06	NA	NA	NA	NA	NA	NA	0.1556	0.0057214	NA	NA	NA	NA
TCAP	NA	0.910484	Nerve_Tibial	NA	NA	NA	0	1	0	0	1	NA	NA	-3.28564	4.49216	NA	NA	NA	NA	NA	NA	0.00101752	7.05038e-06	NA	NA	NA	NA	NA	NA	0.111243	0.00564818	NA	NA	NA	NA
TTC19	NA	0.927094	Brain_Substantia_nigra	NA	NA	NA	0	1	0	0	1	NA	NA	4.59623	3.1108	NA	NA	NA	NA	NA	NA	4.3021e-06	0.00186579	NA	NA	NA	NA	NA	NA	0.00461787	0.113217	NA	NA	NA	NA
ABO	NA	NA	NA	0.929204	Skin_Sun_Exposed_Lower_leg	NA	0	0	1	0	1	NA	NA	NA	NA	-4.62611	2.62389	NA	NA	NA	NA	NA	NA	3.72604e-06	0.00869313	NA	NA	NA	NA	NA	NA	0.00167667	0.237447	NA	NA
ADAM15	NA	NA	NA	0.932067	Adipose_Subcutaneous	NA	0	0	1	0	1	NA	NA	NA	NA	-4.66025	3.00944	NA	NA	NA	NA	NA	NA	3.15822e-06	0.00261727	NA	NA	NA	NA	NA	NA	0.00149808	0.138651	NA	NA
ADAM15	NA	NA	NA	0.941379	Adipose_Visceral_Omentum	NA	0	0	1	0	1	NA	NA	NA	NA	-4.62988	3.04629	NA	NA	NA	NA	NA	NA	3.65874e-06	0.00231681	NA	NA	NA	NA	NA	NA	0.00194703	0.122125	NA	NA
ADAM15	NA	NA	NA	0.91492	Artery_Aorta	NA	0	0	1	0	1	NA	NA	NA	NA	-3.9417	3.05784	NA	NA	NA	NA	NA	NA	8.09069e-05	0.00222938	NA	NA	NA	NA	NA	NA	0.0214702	0.120777	NA	NA
ADAM15	NA	NA	NA	0.916145	Artery_Coronary	NA	0	0	1	0	1	NA	NA	NA	NA	-3.9417	3.08331	NA	NA	NA	NA	NA	NA	8.09069e-05	0.00204711	NA	NA	NA	NA	NA	NA	0.0195801	0.120731	NA	NA
ADAM15	NA	NA	NA	0.93482	Artery_Tibial	NA	0	0	1	0	1	NA	NA	NA	NA	-4.71895	3.0209	NA	NA	NA	NA	NA	NA	2.37062e-06	0.00252025	NA	NA	NA	NA	NA	NA	0.0017285	0.131907	NA	NA
ADAM15	NA	NA	NA	0.901895	Brain_Cerebellar_Hemisphere	NA	0	0	1	0	1	NA	NA	NA	NA	-3.9417	3.00677	NA	NA	NA	NA	NA	NA	8.09069e-05	0.00264036	NA	NA	NA	NA	NA	NA	0.019535	0.122374	NA	NA
ADAM15	NA	NA	NA	0.923728	Brain_Cortex	NA	0	0	1	0	1	NA	NA	NA	NA	-3.9417	3.05279	NA	NA	NA	NA	NA	NA	8.09069e-05	0.00226722	NA	NA	NA	NA	NA	NA	0.0183849	0.130594	NA	NA
ADAM15	NA	NA	NA	0.909021	Brain_Frontal_Cortex_BA9	NA	0	0	1	0	1	NA	NA	NA	NA	-3.9417	2.90654	NA	NA	NA	NA	NA	NA	8.09069e-05	0.00365446	NA	NA	NA	NA	NA	NA	0.0215306	0.163717	NA	NA
ADAM15	NA	NA	NA	0.912943	Brain_Hypothalamus	NA	0	0	1	0	1	NA	NA	NA	NA	-3.9417	3.01809	NA	NA	NA	NA	NA	NA	8.09069e-05	0.00254372	NA	NA	NA	NA	NA	NA	0.0201896	0.142167	NA	NA
ADAM15	NA	NA	NA	0.907649	Brain_Nucleus_accumbens_basal_ganglia	NA	0	0	1	0	1	NA	NA	NA	NA	-3.9417	3.01387	NA	NA	NA	NA	NA	NA	8.09069e-05	0.00257937	NA	NA	NA	NA	NA	NA	0.0194446	0.136084	NA	NA
ADAM15	NA	NA	NA	0.921981	Brain_Putamen_basal_ganglia	NA	0	0	1	0	1	NA	NA	NA	NA	-3.9417	3.05726	NA	NA	NA	NA	NA	NA	8.09069e-05	0.00223367	NA	NA	NA	NA	NA	NA	0.0199683	0.134134	NA	NA
ADAM15	NA	NA	NA	0.907184	Brain_Spinal_cord_cervical_c-1	NA	0	0	1	0	1	NA	NA	NA	NA	-3.9417	3.07027	NA	NA	NA	NA	NA	NA	8.09069e-05	0.00213869	NA	NA	NA	NA	NA	NA	0.0212372	0.131373	NA	NA
ADAM15	NA	NA	NA	0.928111	Breast_Mammary_Tissue	NA	0	0	1	0	1	NA	NA	NA	NA	-3.9417	3.05063	NA	NA	NA	NA	NA	NA	8.09069e-05	0.00228359	NA	NA	NA	NA	NA	NA	0.0167957	0.127661	NA	NA
ADAM15	NA	NA	NA	0.920561	Cells_Cultured_fibroblasts	NA	0	0	1	0	1	NA	NA	NA	NA	-3.9417	2.90654	NA	NA	NA	NA	NA	NA	8.09069e-05	0.00365446	NA	NA	NA	NA	NA	NA	0.022388	0.153385	NA	NA
ADAM15	NA	NA	NA	0.917063	Cells_EBV-transformed_lymphocytes	NA	0	0	1	0	1	NA	NA	NA	NA	-3.9417	3.04274	NA	NA	NA	NA	NA	NA	8.09069e-05	0.00234433	NA	NA	NA	NA	NA	NA	0.0180674	0.118131	NA	NA
ADAM15	NA	NA	NA	0.94672	Colon_Sigmoid	NA	0	0	1	0	1	NA	NA	NA	NA	-4.6728	3.02783	NA	NA	NA	NA	NA	NA	2.97126e-06	0.0024632	NA	NA	NA	NA	NA	NA	0.00240785	0.130351	NA	NA
ADAM15	NA	NA	NA	0.926932	Colon_Transverse	NA	0	0	1	0	1	NA	NA	NA	NA	-3.9417	3.03753	NA	NA	NA	NA	NA	NA	8.09069e-05	0.00238528	NA	NA	NA	NA	NA	NA	0.0181165	0.12444	NA	NA
ADAM15	NA	NA	NA	0.928444	Esophagus_Gastroesophageal_Junction	NA	0	0	1	0	1	NA	NA	NA	NA	-3.9417	3.04447	NA	NA	NA	NA	NA	NA	8.09069e-05	0.00233091	NA	NA	NA	NA	NA	NA	0.021014	0.124689	NA	NA
ADAM15	NA	NA	NA	0.946925	Esophagus_Mucosa	NA	0	0	1	0	1	NA	NA	NA	NA	-4.64269	3.02011	NA	NA	NA	NA	NA	NA	3.43906e-06	0.00252686	NA	NA	NA	NA	NA	NA	0.00159358	0.137025	NA	NA
ADAM15	NA	NA	NA	0.946699	Esophagus_Muscularis	NA	0	0	1	0	1	NA	NA	NA	NA	-4.64405	3.02596	NA	NA	NA	NA	NA	NA	3.41651e-06	0.00247844	NA	NA	NA	NA	NA	NA	0.00225859	0.130128	NA	NA
ADAM15	NA	NA	NA	0.960745	Kidney_Cortex	NA	0	0	1	0	1	NA	NA	NA	NA	-5.10437	3.0855	NA	NA	NA	NA	NA	NA	3.31897e-07	0.00203211	NA	NA	NA	NA	NA	NA	0.000311452	0.123289	NA	NA
ADAM15	NA	NA	NA	0.90304	Liver	NA	0	0	1	0	1	NA	NA	NA	NA	-4.8259	2.60459	NA	NA	NA	NA	NA	NA	1.3937e-06	0.00919845	NA	NA	NA	NA	NA	NA	0.00108151	0.251614	NA	NA
ADAM15	NA	NA	NA	0.91843	Minor_Salivary_Gland	NA	0	0	1	0	1	NA	NA	NA	NA	-4.5559	2.98811	NA	NA	NA	NA	NA	NA	5.21605e-06	0.00280711	NA	NA	NA	NA	NA	NA	0.00254073	0.137269	NA	NA
ADAM15	NA	NA	NA	0.91274	Muscle_Skeletal	NA	0	0	1	0	1	NA	NA	NA	NA	-3.9417	3.04362	NA	NA	NA	NA	NA	NA	8.09069e-05	0.00233753	NA	NA	NA	NA	NA	NA	0.0210489	0.1303	NA	NA
ADAM15	NA	NA	NA	0.924031	Nerve_Tibial	NA	0	0	1	0	1	NA	NA	NA	NA	-4.64657	3.03614	NA	NA	NA	NA	NA	NA	3.37494e-06	0.00239632	NA	NA	NA	NA	NA	NA	0.00189229	0.126428	NA	NA
ADAM15	NA	NA	NA	0.931116	Ovary	NA	0	0	1	0	1	NA	NA	NA	NA	-3.9417	2.90654	NA	NA	NA	NA	NA	NA	8.09069e-05	0.00365446	NA	NA	NA	NA	NA	NA	0.0190639	0.155293	NA	NA
ADAM15	NA	NA	NA	0.919419	Pancreas	NA	0	0	1	0	1	NA	NA	NA	NA	-3.9417	3.06669	NA	NA	NA	NA	NA	NA	8.09069e-05	0.00216446	NA	NA	NA	NA	NA	NA	0.0171516	0.125331	NA	NA
ADAM15	NA	NA	NA	0.928335	Pituitary	NA	0	0	1	0	1	NA	NA	NA	NA	-4.80263	2.58368	NA	NA	NA	NA	NA	NA	1.56597e-06	0.00977527	NA	NA	NA	NA	NA	NA	0.00117761	0.253314	NA	NA
ADAM15	NA	NA	NA	0.917344	Prostate	NA	0	0	1	0	1	NA	NA	NA	NA	-3.9417	3.03167	NA	NA	NA	NA	NA	NA	8.09069e-05	0.00243204	NA	NA	NA	NA	NA	NA	0.0184213	0.12777	NA	NA
ADAM15	NA	NA	NA	0.938951	Skin_Not_Sun_Exposed_Suprapubic	NA	0	0	1	0	1	NA	NA	NA	NA	-4.62288	3.03189	NA	NA	NA	NA	NA	NA	3.78445e-06	0.00243028	NA	NA	NA	NA	NA	NA	0.00191544	0.128928	NA	NA
ADAM15	NA	NA	NA	0.940857	Skin_Sun_Exposed_Lower_leg	NA	0	0	1	0	1	NA	NA	NA	NA	-4.67518	3.00567	NA	NA	NA	NA	NA	NA	2.93703e-06	0.00264995	NA	NA	NA	NA	NA	NA	0.0014349	0.140667	NA	NA
ADAM15	NA	NA	NA	0.929238	Spleen	NA	0	0	1	0	1	NA	NA	NA	NA	-3.9417	3.05957	NA	NA	NA	NA	NA	NA	8.09069e-05	0.00221658	NA	NA	NA	NA	NA	NA	0.0176673	0.119665	NA	NA
ADAM15	NA	NA	NA	0.924743	Stomach	NA	0	0	1	0	1	NA	NA	NA	NA	-3.9417	2.90654	NA	NA	NA	NA	NA	NA	8.09069e-05	0.00365446	NA	NA	NA	NA	NA	NA	0.0168814	0.170805	NA	NA
ADAM15	NA	NA	NA	0.930089	Thyroid	NA	0	0	1	0	1	NA	NA	NA	NA	-4.65772	3.03041	NA	NA	NA	NA	NA	NA	3.19731e-06	0.00244224	NA	NA	NA	NA	NA	NA	0.00153576	0.13615	NA	NA
ADAM15	NA	NA	NA	0.925594	Uterus	NA	0	0	1	0	1	NA	NA	NA	NA	-3.9417	3.03892	NA	NA	NA	NA	NA	NA	8.09069e-05	0.00237426	NA	NA	NA	NA	NA	NA	0.0196565	0.118541	NA	NA
ADAM15	NA	NA	NA	0.933384	Whole_Blood	NA	0	0	1	0	1	NA	NA	NA	NA	-4.28281	3.09126	NA	NA	NA	NA	NA	NA	1.84546e-05	0.00199308	NA	NA	NA	NA	NA	NA	0.00694105	0.112273	NA	NA
BOLL	NA	NA	NA	0.900679	Testis	NA	0	0	1	0	1	NA	NA	NA	NA	3.78019	2.9518	NA	NA	NA	NA	NA	NA	0.000156706	0.00315926	NA	NA	NA	NA	NA	NA	0.0365896	0.145672	NA	NA
BOLL	NA	NA	NA	0.904616	smultixcan	NA	0	0	1	0	1	NA	NA	NA	NA	3.78019	2.9518	NA	NA	NA	NA	NA	NA	0.000156706	0.00315926	NA	NA	NA	NA	NA	NA	0.0295711	0.136788	NA	NA
CASTOR3P	NA	NA	NA	0.932282	Brain_Hypothalamus	NA	0	0	1	0	1	NA	NA	NA	NA	-2.01069	-3.65328	NA	NA	NA	NA	NA	NA	0.0443582	0.000258912	NA	NA	NA	NA	NA	NA	0.574826	0.0433093	NA	NA
CASTOR3P	NA	NA	NA	0.916473	Brain_Nucleus_accumbens_basal_ganglia	NA	0	0	1	0	1	NA	NA	NA	NA	-3.57375	-3.60652	NA	NA	NA	NA	NA	NA	0.000351904	0.000310327	NA	NA	NA	NA	NA	NA	0.0575196	0.0454296	NA	NA
CASTOR3P	NA	NA	NA	0.968874	Colon_Transverse	NA	0	0	1	0	1	NA	NA	NA	NA	-3.754	-5.13617	NA	NA	NA	NA	NA	NA	0.000174037	2.80391e-07	NA	NA	NA	NA	NA	NA	0.0309655	0.000351136	NA	NA
CASTOR3P	NA	NA	NA	0.970996	Heart_Atrial_Appendage	NA	0	0	1	0	1	NA	NA	NA	NA	-2.36658	-4.07158	NA	NA	NA	NA	NA	NA	0.0179533	4.66945e-05	NA	NA	NA	NA	NA	NA	0.405182	0.0151073	NA	NA
CASTOR3P	NA	NA	NA	0.987628	Pancreas	NA	0	0	1	0	1	NA	NA	NA	NA	-2.39732	-5.2384	NA	NA	NA	NA	NA	NA	0.0165154	1.61973e-07	NA	NA	NA	NA	NA	NA	0.380501	0.000229506	NA	NA
CASTOR3P	NA	NA	NA	0.97553	Spleen	NA	0	0	1	0	1	NA	NA	NA	NA	-3.99646	-4.07158	NA	NA	NA	NA	NA	NA	6.42962e-05	4.66945e-05	NA	NA	NA	NA	NA	NA	0.0147522	0.0144346	NA	NA
CASTOR3P	NA	NA	NA	0.970541	smultixcan	NA	0	0	1	0	1	NA	NA	NA	NA	-0.653722	-4.07158	NA	NA	NA	NA	NA	NA	0.545498	4.66945e-05	NA	NA	NA	NA	NA	NA	0.918231	0.0139243	NA	NA
CDK12	NA	NA	NA	0.977072	Artery_Aorta	NA	0	0	1	0	1	NA	NA	NA	NA	-3.86479	6.27063	NA	NA	NA	NA	NA	NA	0.000111183	3.59587e-10	NA	NA	NA	NA	NA	NA	0.0274775	1.92535e-06	NA	NA
COA8	NA	NA	NA	0.911587	Esophagus_Mucosa	NA	0	0	1	0	1	NA	NA	NA	NA	-4.19616	-2.58374	NA	NA	NA	NA	NA	NA	2.71474e-05	0.00977343	NA	NA	NA	NA	NA	NA	0.00725301	0.254715	NA	NA
COA8	NA	NA	NA	0.905517	Pituitary	NA	0	0	1	0	1	NA	NA	NA	NA	-4.19616	-2.58374	NA	NA	NA	NA	NA	NA	2.71474e-05	0.00977343	NA	NA	NA	NA	NA	NA	0.00891103	0.253314	NA	NA
EFNA4	NA	NA	NA	0.908197	Brain_Hippocampus	NA	0	0	1	0	1	NA	NA	NA	NA	3.9417	-2.90654	NA	NA	NA	NA	NA	NA	8.09069e-05	0.00365446	NA	NA	NA	NA	NA	NA	0.0205732	0.179345	NA	NA
EFNA4	NA	NA	NA	0.922826	smultixcan	NA	0	0	1	0	1	NA	NA	NA	NA	1.3139	-0.968848	NA	NA	NA	NA	NA	NA	7.5973e-05	0.00346212	NA	NA	NA	NA	NA	NA	0.0177959	0.143887	NA	NA
ENSG00000256500	NA	NA	NA	0.903974	Esophagus_Mucosa	NA	0	0	1	0	1	NA	NA	NA	NA	3.82704	2.61008	NA	NA	NA	NA	NA	NA	0.000129694	0.0090521	NA	NA	NA	NA	NA	NA	0.0254716	0.244142	NA	NA
GOLPH3L	NA	NA	NA	0.900326	Adipose_Visceral_Omentum	NA	0	0	1	0	1	NA	NA	NA	NA	3.39179	3.26916	NA	NA	NA	NA	NA	NA	0.000694373	0.00107866	NA	NA	NA	NA	NA	NA	0.0851958	0.0874198	NA	NA
GPN3	NA	NA	NA	0.915522	Uterus	NA	0	0	1	0	1	NA	NA	NA	NA	3.89901	2.93463	NA	NA	NA	NA	NA	NA	9.65874e-05	0.00333947	NA	NA	NA	NA	NA	NA	0.0225773	0.139023	NA	NA
GPN3	NA	NA	NA	0.915418	smultixcan	NA	0	0	1	0	1	NA	NA	NA	NA	3.54098	1.74386	NA	NA	NA	NA	NA	NA	0.000476232	0.000428804	NA	NA	NA	NA	NA	NA	0.0642316	0.0488601	NA	NA
GRB7	NA	NA	NA	0.950214	Thyroid	NA	0	0	1	0	1	NA	NA	NA	NA	-3.44123	5.26875	NA	NA	NA	NA	NA	NA	0.000579081	1.37353e-07	NA	NA	NA	NA	NA	NA	0.0706355	0.000183774	NA	NA
GRB7	NA	NA	NA	0.945461	smultixcan	NA	0	0	1	0	1	NA	NA	NA	NA	-3.44123	5.26875	NA	NA	NA	NA	NA	NA	0.000579081	1.37353e-07	NA	NA	NA	NA	NA	NA	0.0725106	0.000205837	NA	NA
GSTCD-AS1	NA	NA	NA	0.959791	Testis	NA	0	0	1	0	1	NA	NA	NA	NA	-4.29299	3.31711	NA	NA	NA	NA	NA	NA	1.76286e-05	0.000909552	NA	NA	NA	NA	NA	NA	0.00758912	0.0783303	NA	NA
GSTCD-AS1	NA	NA	NA	0.960955	smultixcan	NA	0	0	1	0	1	NA	NA	NA	NA	-4.29299	3.31711	NA	NA	NA	NA	NA	NA	1.76286e-05	0.000909552	NA	NA	NA	NA	NA	NA	0.00602242	0.0733386	NA	NA
IBA57	NA	NA	NA	0.972297	smultixcan	NA	0	0	1	0	1	NA	NA	NA	NA	4.57183	-0.115022	NA	NA	NA	NA	NA	NA	2.3273e-06	0.00063276	NA	NA	NA	NA	NA	NA	0.00131507	0.0614535	NA	NA
ID4	NA	NA	NA	0.941707	smultixcan	NA	0	0	1	0	1	NA	NA	NA	NA	2.07053	-3.05113	NA	NA	NA	NA	NA	NA	8.21733e-05	0.00105572	NA	NA	NA	NA	NA	NA	0.0189138	0.0798312	NA	NA
IRAG1	NA	NA	NA	0.902463	Esophagus_Gastroesophageal_Junction	NA	0	0	1	0	1	NA	NA	NA	NA	4.52763	-2.49864	NA	NA	NA	NA	NA	NA	5.96496e-06	0.0124671	NA	NA	NA	NA	NA	NA	0.00362577	0.278978	NA	NA
IRF1-AS1	NA	NA	NA	0.931989	Adipose_Subcutaneous	NA	0	0	1	0	1	NA	NA	NA	NA	5.07658	2.83785	NA	NA	NA	NA	NA	NA	3.84282e-07	0.00454184	NA	NA	NA	NA	NA	NA	0.000271562	0.180804	NA	NA
IRF1-AS1	NA	NA	NA	0.962735	Cells_EBV-transformed_lymphocytes	NA	0	0	1	0	1	NA	NA	NA	NA	4.14488	3.57043	NA	NA	NA	NA	NA	NA	3.39984e-05	0.0003564	NA	NA	NA	NA	NA	NA	0.0100217	0.0493206	NA	NA
IRF1-AS1	NA	NA	NA	0.981291	Colon_Sigmoid	NA	0	0	1	0	1	NA	NA	NA	NA	4.63473	3.5972	NA	NA	NA	NA	NA	NA	3.57395e-06	0.000321661	NA	NA	NA	NA	NA	NA	0.00269322	0.0492367	NA	NA
IRF1-AS1	NA	NA	NA	0.97276	Esophagus_Muscularis	NA	0	0	1	0	1	NA	NA	NA	NA	4.83117	3.29377	NA	NA	NA	NA	NA	NA	1.35734e-06	0.000988544	NA	NA	NA	NA	NA	NA	0.00122134	0.0799052	NA	NA
IRF1-AS1	NA	NA	NA	0.926655	Nerve_Tibial	NA	0	0	1	0	1	NA	NA	NA	NA	4.92758	2.86275	NA	NA	NA	NA	NA	NA	8.32561e-07	0.00419981	NA	NA	NA	NA	NA	NA	0.000666972	0.17335	NA	NA
IRF1-AS1	NA	NA	NA	0.966815	Pituitary	NA	0	0	1	0	1	NA	NA	NA	NA	3.78687	4.69076	NA	NA	NA	NA	NA	NA	0.000152559	2.72197e-06	NA	NA	NA	NA	NA	NA	0.0314681	0.00212352	NA	NA
IRF1-AS1	NA	NA	NA	0.921887	Skin_Sun_Exposed_Lower_leg	NA	0	0	1	0	1	NA	NA	NA	NA	5.06764	2.59694	NA	NA	NA	NA	NA	NA	4.02772e-07	0.00940586	NA	NA	NA	NA	NA	NA	0.000264893	0.24529	NA	NA
IRF1-AS1	NA	NA	NA	0.981814	Small_Intestine_Terminal_Ileum	NA	0	0	1	0	1	NA	NA	NA	NA	4.56098	3.70312	NA	NA	NA	NA	NA	NA	5.09151e-06	0.000212964	NA	NA	NA	NA	NA	NA	0.00235973	0.0379843	NA	NA
IRF1-AS1	NA	NA	NA	0.972655	Spleen	NA	0	0	1	0	1	NA	NA	NA	NA	4.34926	3.56611	NA	NA	NA	NA	NA	NA	1.36598e-05	0.000362324	NA	NA	NA	NA	NA	NA	0.00584473	0.0503631	NA	NA
IRF1-AS1	NA	NA	NA	0.978011	Vagina	NA	0	0	1	0	1	NA	NA	NA	NA	3.9063	4.68451	NA	NA	NA	NA	NA	NA	9.37194e-05	2.80624e-06	NA	NA	NA	NA	NA	NA	0.0208136	0.00243123	NA	NA
IRF1-AS1	NA	NA	NA	0.999967	smultixcan	NA	0	0	1	0	1	NA	NA	NA	NA	1.11443	4.12502	NA	NA	NA	NA	NA	NA	1.27545e-08	2.90914e-11	NA	NA	NA	NA	NA	NA	1.4032e-05	2.36722e-07	NA	NA
LINC01954	NA	NA	NA	0.91646	smultixcan	NA	0	0	1	0	1	NA	NA	NA	NA	-0.0983398	-0.939009	NA	NA	NA	NA	NA	NA	1.97967e-05	0.00604318	NA	NA	NA	NA	NA	NA	0.00639332	0.188331	NA	NA
LINC02352	NA	NA	NA	0.935869	Brain_Cortex	NA	0	0	1	0	1	NA	NA	NA	NA	-4.03819	2.99921	NA	NA	NA	NA	NA	NA	5.38654e-05	0.00270677	NA	NA	NA	NA	NA	NA	0.0143385	0.144776	NA	NA
OBSCN	NA	NA	NA	0.912642	Brain_Caudate_basal_ganglia	NA	0	0	1	0	1	NA	NA	NA	NA	3.59496	-3.20322	NA	NA	NA	NA	NA	NA	0.000324444	0.00135901	NA	NA	NA	NA	NA	NA	0.0550775	0.108814	NA	NA
OBSCN	NA	NA	NA	0.903312	Brain_Cerebellar_Hemisphere	NA	0	0	1	0	1	NA	NA	NA	NA	-3.59496	3.20322	NA	NA	NA	NA	NA	NA	0.000324444	0.00135901	NA	NA	NA	NA	NA	NA	0.0508027	0.0838355	NA	NA
OBSCN	NA	NA	NA	0.923097	Brain_Cerebellum	NA	0	0	1	0	1	NA	NA	NA	NA	3.59496	-3.20322	NA	NA	NA	NA	NA	NA	0.000324444	0.00135901	NA	NA	NA	NA	NA	NA	0.051911	0.0907632	NA	NA
OBSCN	NA	NA	NA	0.901356	Brain_Nucleus_accumbens_basal_ganglia	NA	0	0	1	0	1	NA	NA	NA	NA	3.59496	-3.20322	NA	NA	NA	NA	NA	NA	0.000324444	0.00135901	NA	NA	NA	NA	NA	NA	0.0561417	0.0968795	NA	NA
OBSCN	NA	NA	NA	0.90814	Brain_Putamen_basal_ganglia	NA	0	0	1	0	1	NA	NA	NA	NA	3.59496	-3.20322	NA	NA	NA	NA	NA	NA	0.000324444	0.00135901	NA	NA	NA	NA	NA	NA	0.0563858	0.104349	NA	NA
OBSCN	NA	NA	NA	0.923167	Pituitary	NA	0	0	1	0	1	NA	NA	NA	NA	3.59496	-3.20322	NA	NA	NA	NA	NA	NA	0.000324444	0.00135901	NA	NA	NA	NA	NA	NA	0.0546034	0.0984978	NA	NA
OBSCN	NA	NA	NA	0.925465	Skin_Not_Sun_Exposed_Suprapubic	NA	0	0	1	0	1	NA	NA	NA	NA	-3.59496	3.20322	NA	NA	NA	NA	NA	NA	0.000324444	0.00135901	NA	NA	NA	NA	NA	NA	0.0458425	0.0985894	NA	NA
OBSCN	NA	NA	NA	0.92667	Small_Intestine_Terminal_Ileum	NA	0	0	1	0	1	NA	NA	NA	NA	-3.59496	3.20322	NA	NA	NA	NA	NA	NA	0.000324444	0.00135901	NA	NA	NA	NA	NA	NA	0.0457937	0.0981235	NA	NA
OBSCN	NA	NA	NA	0.928082	Spleen	NA	0	0	1	0	1	NA	NA	NA	NA	-3.59496	3.20322	NA	NA	NA	NA	NA	NA	0.000324444	0.00135901	NA	NA	NA	NA	NA	NA	0.0462741	0.0954285	NA	NA
OBSCN	NA	NA	NA	0.920731	Thyroid	NA	0	0	1	0	1	NA	NA	NA	NA	-3.59496	3.20322	NA	NA	NA	NA	NA	NA	0.000324444	0.00135901	NA	NA	NA	NA	NA	NA	0.0475655	0.100843	NA	NA
OBSCN	NA	NA	NA	0.910246	Vagina	NA	0	0	1	0	1	NA	NA	NA	NA	3.48703	-3.07331	NA	NA	NA	NA	NA	NA	0.000488415	0.00211701	NA	NA	NA	NA	NA	NA	0.0668296	0.119898	NA	NA
OBSCN	NA	NA	NA	0.91506	smultixcan	NA	0	0	1	0	1	NA	NA	NA	NA	-8.88178e-17	8.88178e-17	NA	NA	NA	NA	NA	NA	0.000324444	0.00135901	NA	NA	NA	NA	NA	NA	0.0478547	0.0895801	NA	NA
OSMR	NA	NA	NA	0.928414	smultixcan	NA	0	0	1	0	1	NA	NA	NA	NA	-0.159658	-0.196505	NA	NA	NA	NA	NA	NA	0.00034379	0.000521581	NA	NA	NA	NA	NA	NA	0.049624	0.0547858	NA	NA
POMGNT1	NA	NA	NA	0.917861	Brain_Amygdala	NA	0	0	1	0	1	NA	NA	NA	NA	4.05041	2.92632	NA	NA	NA	NA	NA	NA	5.11281e-05	0.00342998	NA	NA	NA	NA	NA	NA	0.014367	0.175566	NA	NA
PPTC7	NA	NA	NA	0.902055	Esophagus_Mucosa	NA	0	0	1	0	1	NA	NA	NA	NA	3.62077	2.72491	NA	NA	NA	NA	NA	NA	0.000293722	0.00643194	NA	NA	NA	NA	NA	NA	0.0433365	0.205969	NA	NA
STARD3	NA	NA	NA	0.911843	Lung	NA	0	0	1	0	1	NA	NA	NA	NA	3.1831	-5.04274	NA	NA	NA	NA	NA	NA	0.00145709	4.58918e-07	NA	NA	NA	NA	NA	NA	0.118642	0.000623457	NA	NA
SURF1	NA	NA	NA	0.970406	Liver	NA	0	0	1	0	1	NA	NA	NA	NA	4.81669	3.47461	NA	NA	NA	NA	NA	NA	1.45961e-06	0.000511595	NA	NA	NA	NA	NA	NA	0.00108151	0.0604293	NA	NA
SURF1	NA	NA	NA	0.971797	Whole_Blood	NA	0	0	1	0	1	NA	NA	NA	NA	4.01496	3.99016	NA	NA	NA	NA	NA	NA	5.94571e-05	6.60286e-05	NA	NA	NA	NA	NA	NA	0.0157143	0.0140605	NA	NA
SURF4	NA	NA	NA	0.971153	Whole_Blood	NA	0	0	1	0	1	NA	NA	NA	NA	-4.81669	-3.47461	NA	NA	NA	NA	NA	NA	1.45961e-06	0.000511595	NA	NA	NA	NA	NA	NA	0.000960303	0.0550065	NA	NA
SURF4	NA	NA	NA	0.977091	smultixcan	NA	0	0	1	0	1	NA	NA	NA	NA	-1.60556	-1.1582	NA	NA	NA	NA	NA	NA	5.7287e-06	0.000229684	NA	NA	NA	NA	NA	NA	0.00276296	0.0341459	NA	NA
LYVE1	NA	NA	NA	NA	NA	0.863297	0	0	0	1	1	NA	NA	NA	NA	NA	NA	3.37756	-4.0894	NA	NA	NA	NA	NA	NA	0.000731	4.32e-05	NA	NA	NA	NA	NA	NA	0.102932	0.00511724

### Sheet: T9.sig_gene_GSEA
Table 9. Enrichment of prioritized genes in Gene Sets
For colocalized genes highlighted in Table 8(total_detect>=3), significant gene sets with adjusted P-value<0.05 were shown here. Category=One of the category from MsigDB; GeneSet=Name of gene set as provided by MsigDB; N_genes=Number of genes in a gene set; N_overlap=Number of input genes overlapping with the gene set; p=Hypergeometric test (upper tail) P-value; adjP=Benjamini-Hochberg adjusted P-value; genes=Genes overlapping with the gene set; link=Link to the MsigDB page if available
Category	GeneSet	N_genes	N_overlap	p	adjP	genes	link
Chemical_and_Genetic_pertubation	NIKOLSKY_BREAST_CANCER_17Q11_Q21_AMPLICON	132	7	7.44802e-14	2.45934e-10	PGAP3:ERBB2:ZPBP2:GSDMB:GSDMA:PSMD3:MED24	http://www.gsea-msigdb.org/gsea/msigdb/cards/NIKOLSKY_BREAST_CANCER_17Q11_Q21_AMPLICON
Curated_gene_sets	NIKOLSKY_BREAST_CANCER_17Q11_Q21_AMPLICON	132	7	7.44802e-14	4.09716e-10	PGAP3:ERBB2:ZPBP2:GSDMB:GSDMA:PSMD3:MED24	http://www.gsea-msigdb.org/gsea/msigdb/cards/NIKOLSKY_BREAST_CANCER_17Q11_Q21_AMPLICON
Chemical_and_Genetic_pertubation	FARMER_BREAST_CANCER_CLUSTER_8	6	3	2.05169e-09	3.38734e-06	PGAP3:ERBB2:GSDMB	http://www.gsea-msigdb.org/gsea/msigdb/cards/FARMER_BREAST_CANCER_CLUSTER_8
Chemical_and_Genetic_pertubation	SMID_BREAST_CANCER_ERBB2_UP	136	5	4.11789e-09	4.53242e-06	PGAP3:ERBB2:GSDMB:PSMD3:MED24	http://www.gsea-msigdb.org/gsea/msigdb/cards/SMID_BREAST_CANCER_ERBB2_UP
GWAScatalog	Bronchial hyperresponsiveness in asthma	8	3	5.74157e-09	5.2317e-06	PGAP3:GSDMB:GSDMA
GWAScatalog	Asthma or allergic disease (pleiotropy)	150	5	6.74761e-09	5.2317e-06	PGAP3:ERBB2:ZPBP2:GSDMB:GSDMA
GWAScatalog	Ulcerative colitis	362	6	8.64744e-09	5.2317e-06	PGAP3:ERBB2:ZPBP2:GSDMB:GSDMA:RFTN2
Curated_gene_sets	FARMER_BREAST_CANCER_CLUSTER_8	6	3	2.05169e-09	5.64317e-06	PGAP3:ERBB2:GSDMB	http://www.gsea-msigdb.org/gsea/msigdb/cards/FARMER_BREAST_CANCER_CLUSTER_8
Curated_gene_sets	SMID_BREAST_CANCER_ERBB2_UP	136	5	4.11789e-09	7.55083e-06	PGAP3:ERBB2:GSDMB:PSMD3:MED24	http://www.gsea-msigdb.org/gsea/msigdb/cards/SMID_BREAST_CANCER_ERBB2_UP
Positional_gene_sets	chr17q21	297	5	2.05592e-07	6.1472e-05	ZPBP2:GSDMB:GSDMA:PSMD3:MED24	http://www.gsea-msigdb.org/gsea/msigdb/cards/chr17q21
GWAScatalog	Pancreatic ductal adenocarcinoma	22	3	1.57288e-07	7.13693e-05	PGAP3:ERBB2:MED24
GWAScatalog	Asthma	296	5	2.02175e-07	7.33896e-05	PGAP3:ERBB2:ZPBP2:GSDMB:GSDMA
GWAScatalog	Adult asthma	27	3	2.98335e-07	9.02463e-05	ERBB2:ZPBP2:GSDMB
GWAScatalog	White blood cell count	184	4	1.65866e-06	0.000430067	GSDMB:GSDMA:PSMD3:MED24
GWAScatalog	Fractional exhaled nitric oxide (childhood)	19	2	4.18051e-05	0.00948453	ZPBP2:GSDMB
GWAScatalog	Mitochondrial DNA copy number	26	2	7.92992e-05	0.015992	PSMD3:MED24
GWAScatalog	Bipolar disorder	590	4	0.000161782	0.0279368	ERBB2:GSDMA:PSMD3:MED24
GWAScatalog	Crohn's disease	597	4	0.000169314	0.0279368	ZPBP2:GSDMB:GSDMA:RFTN2
GWAScatalog	Asthma (childhood onset)	241	3	0.000221553	0.032065	ZPBP2:GSDMB:GSDMA
GWAScatalog	Primary biliary cirrhosis	44	2	0.000229667	0.032065	ZPBP2:GSDMB
GWAScatalog	Asthma (age of onset)	46	2	0.000251134	0.0325577	ZPBP2:GSDMB
GWAScatalog	Systemic sclerosis	54	2	0.000346446	0.04192	GSDMB:GSDMA

### Sheet: F1.sig_gene_DEG
F1. Enrichment of prioritized genes in DEG Sets
For colocalized genes highlighted in Table 8 (total_detect>=3), significantly enriched DEG sets (Pbon < 0.05) are highlighted in red.
