## Supplementary material for "Disentangling the Shared and Differential Genetic Architecture Between COVID-19 and Other Respiratory Disorders: A Multi-Omics Genome-Wide Analysis": B2_IPF.xlsx (part 5 of 11)

### Sheet: T4.candidate_snps (continued)
Table 4. Functional annotations of candidate SNPs in LD of independent significant SNPs at r2 theshold 0.05
rs12577118	11	844057	C	G	0.325	0.0364147	0.319639	rs1130698	32	TSPAN4	0	intronic	17.19	2b	1	2	1	1	1
rs199439	17	44793503	A	G	0.2247	1	0.885021	rs80028338	41	NSF	0	intronic	17.18	6	4	5	1	1	0
rs2668042	5	168612624	T	A	0.2495	0.0750829	0.0599306	rs146716399	18	SLIT3	0	intronic	17.17	5	5	15	1	1	0
rs242557	17	44019712	G	A	0.3857	0.776084	0.204137	rs80028338	41	MAPT	0	intronic	17.17	2b	2	14	1	1	1
rs243048	2	60592356	C	T	0.4503	0.742297	0.138654	rs1123573	8	AC007381.2	0	ncRNA_intronic	17.16	6	5	15	0	0	1
rs17028290	2	60683373	A	G	0.07256	0.384542	0.0630666	rs1123573	8	BCL11A	0	intronic	17.15	5	4	15	1	0	1
rs7394613	11	966609	C	T	0.08648	NA	0.0714147	rs1130698	32	AP2A2	0	intronic	17.15	5	2	5	1	1	1
rs76762649	22	28860974	C	T	0.02087	NA	0.181199	rs16986308	46	TTC28	0	intronic	17.13	7	5	15	1	1	1
rs2531848	22	30032484	A	C	0.1958	0.574418	0.738307	rs73159006	46	NF2	0	intronic	17.13	6	4	5	1	1	1
rs2016607	7	128850875	T	C	0.02883	0.0428859	0.0981942	rs35144535	26	SMO:RP11-286H14.8	0:0	exonic	17.1	4	4	4	1	1	1
rs4711406	6	35133768	T	C	0.3241	0.0627215	0.165593	rs9469904	21	TCP11	17380	intergenic	17.08	4	2	15	0	1	1
rs16853761	3	169167965	C	A	0.1302	0.143212	0.0713906	rs1430435	13	MECOM:RP11-641D5.2	0:0	ncRNA_intronic	17.07	5	5	15	1	0	1
rs9348774	6	27688930	C	T	0.1759	0.27634	0.224723	rs1225595	20	RP1-97D16.1	15848	intergenic	17.07	2b	1	13	0	1	1
rs55761542	13	73613929	T	C	0.2942	0.182251	0.107881	rs41286076	34	PSMD10P3	2942	intergenic	17.06	6	1	15	0	1	1
rs61745824	1	214656466	C	G	0.3121	NA	0.161656	rs4233306	5	PTPN14:RP11-365D23.4	0:0	ncRNA_exonic	17.05	5	5	15	1	0	1
rs78494549	15	40630073	G	A	0.1153	0.0591879	0.0618642	rs7165636	36	C15orf52	0	exonic	17.03	4	1	7	1	1	1
rs2275079	1	155904177	C	T	0.1074	NA	0.115379	rs114525519	4	KIAA0907	0	UTR5	17.01	NA	1	1	1	1	1
rs6562733	13	73534034	A	G	0.3211	0.0102763	0.0898759	rs41286076	34	PIBF1	0	intronic	16.98	3a	5	5	1	1	1
rs1881420	2	29416481	T	C	0.2336	0.537405	0.803282	rs6748797	6	ALK	0	exonic	16.97	NA	4	15	1	1	1
rs174768	22	29742841	T	C	0.165	0.0784547	0.0564739	rs73159006	46	AP1B1	0	intronic	16.97	5	4	4	1	1	1
rs10847	1	150782797	C	T	0.2744	0.124902	0.086357	rs16837903	3	ARNT	0	UTR3	16.96	NA	4	5	1	1	1
rs2240026	7	94903420	G	A	0.06561	0.744791	0.0618006	rs17876187	24	PPP1R9A	0	exonic	16.95	7	4	15	1	0	1
rs75779608	7	99768957	C	T	0.2157	0.98081	0.219409	rs2897075	25	GPC2	0	exonic	16.93	4	1	11	1	1	1
rs17663792	17	44272552	C	T	0.2435	1	0.984509	rs80028338	41	KANSL1:KANSL1-AS1	0:0	ncRNA_intronic	16.92	NA	1	5	1	1	1
rs71760839	17	44103445	TAG	T	0.1471	NA	0.0724688	rs80028338	41	MAPT	0	UTR3	16.9	NA	4	5	1	1	1
rs4693977	4	89854079	T	A	0.2217	0.778053	0.203886	rs13146548	14	FAM13A	0	intronic	16.89	7	1	15	1	1	1
rs11339635	2	60799180	CT	C	0.2594	NA	0.0667267	rs1123573	8	BCL11A	18477	intergenic	16.88	NA	5	14	0	0	1
rs1044474	15	40845952	A	G	0.4801	0.745229	0.0830966	rs7172947	36	RP11-111A22.1:C15orf57	0:0	ncRNA_exonic	16.88	NA	2	4	1	1	1
rs12476729	2	50090393	A	G	0.1779	0.0276133	0.0506623	rs71407585	7	RPL7P13	15367	intergenic	16.87	6	5	15	0	0	1
rs2277618	17	40822678	C	T	0.1421	NA	0.0593995	rs2343820	40	PLEKHH3	0	exonic	16.86	4	1	4	1	1	1
rs201300932	22	30793488	TGGGGCA	T	0.04274	NA	0.0594132	rs73159006	46	RNF215:SEC14L2	0:0	intronic	16.86	NA	1	1	1	0	1
rs41437445	17	44116238	G	A	0.2406	1	1	rs80028338	41	KANSL1	0	intronic	16.83	7	4	4	1	1	1
rs9306465	22	30221826	T	A	0.4125	0.11235	0.148299	rs73159006	46	ASCC2	0	intronic	16.83	5	4	4	1	1	1
rs115951766	1	151413613	A	G	0.04771	0.0566272	0.0618466	rs16837903	3	POGZ	0	intronic	16.8	5	4	4	1	1	1
rs114529840	1	150457517	T	G	0.04274	0.282082	0.239642	rs16837903	3	TARS2	2369	intergenic	16.79	3a	1	15	1	1	1
rs5763269	22	29885473	C	T	0.2306	0.57894	0.73735	rs73159006	46	NEFH	0	exonic	16.79	5	4	15	1	1	1
rs5763932	22	30685364	G	A	0.2535	0.0872113	0.083921	rs73159006	46	GATSL3:RP1-130H16.18	0:0	exonic	16.79	4	1	1	1	1	1
rs117231629	7	100278679	T	C	0.06362	0.133796	0.0620059	rs2897075	25	GIGYF1	0	UTR3	16.78	4	3	4	1	1	1
rs530674879	17	44408485	T	C	0.1362	NA	0.552398	rs80028338	41	ARL17B:LRRC37A	0:0	exonic	16.76	NA	5	15	1	1	0
rs80268362	13	73312941	G	T	0.1581	0.542311	0.267296	rs41286076	34	BORA	0	intronic	16.75	7	4	5	1	1	1
9:136328657:C:T	9	136328657	C	T	0.161	NA	0.642504	rs56343119	31	CACFD1	0	exonic	16.74	NA	4	5	1	1	1
rs1548389	22	30573552	T	C	0.4026	0.159022	0.141218	rs73159006	46	HORMAD2	487	downstream	16.74	5	5	15	1	1	1
rs158854	5	163086195	C	A	0.4016	0.0113991	0.0521376	rs213504	17	RP11-756G12.1	50020	intergenic	16.73	3a	5	15	0	0	0
rs201525005	22	28281046	CG	C	0.03579	NA	0.0638979	rs16986308	46	PITPNB	0	intronic	16.71	NA	4	5	1	0	1
rs112438225	6	27905591	G	A	0.01491	NA	0.0541472	rs1225595	20	OR2W6P	0	ncRNA_exonic	16.69	7	4	14	0	0	1
rs9530056	13	73224496	G	A	0.07256	0.0247042	0.0533018	rs41286076	34	RPL21P110	53334	intergenic	16.69	6	5	15	0	1	1
rs763073	22	29215542	G	A	0.2952	0.0397138	0.174564	rs16986308	46	CTA-292E10.6	0	ncRNA_intronic	16.69	3a	2	7	0	1	1
rs72845016	6	27515544	A	T	0.05467	0.149409	0.140812	rs1225595	20	XXbac-BPG34I8.3	13056	intergenic	16.65	4	1	13	0	1	1
rs10504312	8	61309198	A	G	0.3996	0.505716	0.123355	rs11774286	27	RP11-163N6.2	0	ncRNA_intronic	16.64	7	5	15	0	1	1
rs12713420	2	60625680	T	G	0.4185	0.0700786	0.0698516	rs1123573	8	AC007381.2	7169	intergenic	16.63	6	5	15	0	1	1
rs150249429	6	35331300	G	A	0.0169	0.0583027	0.0540475	rs9469904	21	PPARD	0	intronic	16.63	2b	2	7	1	1	0
rs62055500	17	43954134	G	A	0.2396	NA	0.994629	rs80028338	41	MAPT-AS1	0	ncRNA_intronic	16.63	5	2	14	0	1	1
rs7007072	8	61124264	A	G	0.4205	0.0147238	0.139978	rs11774286	27	CA8	0	intronic	16.61	5	4	15	1	1	1
rs11966705	6	27833342	C	T	0.01193	NA	0.0525437	rs1225595	20	HIST1H2AL	0	exonic	16.6	2b	1	1	1	1	1
rs200579169	7	99273810	T	TC	0.01193	NA	0.142111	rs117078557	25	CYP3A5	0	exonic	16.6	NA	3	15	1	1	1
rs2072317	17	45007213	G	A	0.3559	NA	0.116739	rs11654422	41	GOSR2:RP11-156P1.2	0:0	intronic	16.6	5	2	4	1	1	1
rs151139977	3	169097308	A	AAG	0.3042	NA	0.279442	rs1430435	13	MECOM	0	intronic	16.59	NA	5	15	1	0	1
rs3810936	9	117552885	T	C	0.325	0.313894	0.523076	rs722126	30	TNFSF15	0	exonic	16.59	5	4	15	1	1	1
rs79744308	19	5827765	G	A	0.04175	0.742209	0.0696331	rs17271883	43	NRTN	0	exonic	16.59	4	1	1	1	1	1
rs57986961	17	44947821	G	A	0.3062	NA	0.501151	rs11654422	41	WNT9B	0	intronic	16.58	4	2	15	1	1	1
rs1138693	11	824789	T	C	0.2942	0.577364	0.32383	rs1130698	32	PNPLA2:AP006621.8	0:0	exonic	16.57	2b	1	4	1	1	1
rs62055715	17	43764847	G	A	0.2396	NA	0.994629	rs80028338	41	CRHR1:RP11-105N13.4	0:0	ncRNA_intronic	16.56	5	5	14	1	1	1
rs371902677	17	44107321	CT	C	0.2475	NA	0.963166	rs80028338	41	KANSL1	0	UTR3	16.56	NA	4	4	1	1	1
rs116074383	3	101295777	G	C	0.02982	0.131903	0.169243	rs75017790	12	PCNP:RP11-234A1.1	0:0	ncRNA_exonic	16.55	5	4	5	1	1	1
rs142383351	22	29075918	C	A	0.4742	NA	0.106532	rs16986308	46	TTC28	64	upstream	16.55	2b	1	1	1	1	1
rs11675056	2	60588947	G	C	0.07455	0.165943	0.0507968	rs1123573	8	AC007381.2	0	ncRNA_intronic	16.54	3a	5	15	0	0	1
rs5030783	15	40984389	T	C	0.3419	0.0101457	0.0861544	rs7172947	36	RAD51-AS1	0	ncRNA_intronic	16.53	6	4	5	1	1	1
rs192210482	11	1411461	C	T	0.02883	0.0152787	0.0798911	rs12280761	32	BRSK2	0	UTR5	16.52	4	1	14	1	0	1
rs509345	1	150276022	A	G	0.4801	0.0716081	0.146139	rs16837903	3	MRPS21	0	intronic	16.5	NA	4	5	1	1	1
rs71579855	7	129072344	C	A	0.02982	0.065991	0.082417	rs35144535	26	STRIP2	1929	intergenic	16.5	5	5	5	1	1	1
rs1061282	7	128853192	C	T	0.02883	0.0429465	0.0981942	rs35144535	26	SMO:RP11-286H14.8	0:0	ncRNA_intronic	16.49	5	4	5	1	1	1
rs16971177	15	41186990	C	T	0.02684	0.0525725	0.0567911	rs7172947	36	VPS18	0	exonic	16.49	4	1	1	1	1	1
rs41305062	1	151131091	A	G	0.2137	0.0202385	0.0870928	rs16837903	3	TNFAIP8L2:SCNM1	0:0	intronic	16.48	5	1	4	1	1	1
rs527910547	11	1086664	A	G	0.1203	NA	0.270561	rs11245959	32	MUC2	0	intronic	16.48	NA	5	15	1	0	0
rs11575895	17	43971785	A	G	0.2396	1	0.994629	rs80028338	41	MAPT-AS1:MAPT	0:0	ncRNA_intronic	16.48	2a	1	1	1	1	1
rs150551414	13	73261044	A	AATAGCTTTCAGTC	0.175	NA	0.265516	rs41286076	34	RPL21P110	16786	intergenic	16.47	NA	14	15	0	1	1
rs575054469	17	44107606	A	AT	0.2386	NA	0.989298	rs80028338	41	KANSL1	0	UTR3	16.45	NA	4	4	1	1	1
rs34200787	9	109508829	TC	T	0.2008	NA	0.121131	rs962719	29	RP11-308N19.5	23617	intergenic	16.44	NA	5	15	0	1	1
rs2668043	5	168612629	T	A	0.2495	0.075837	0.0599306	rs146716399	18	SLIT3	0	intronic	16.43	5	5	15	1	1	0
rs145674975	1	78842028	C	G	0.01292	0.306667	0.109671	rs35535570	2	PTGFR	0	intronic	16.42	5	2	15	1	0	0
rs17061586	5	162811930	A	G	0.1581	0.440412	0.759881	rs213504	17	RP11-541P9.3	0	ncRNA_intronic	16.42	5	2	15	0	1	1
rs6738988	2	64962881	T	C	0.05368	0.03144	0.0645008	rs2422278	9	SERTAD2	0	NA	16.41	5	4	15	1	0	1
rs200956	6	27839746	T	C	0.1511	0.260187	0.397907	rs1225595	20	HIST1H3I	0	exonic	16.41	1f	1	2	1	1	1
rs8142319	22	28272849	T	A	0.02187	0.0353936	0.117864	rs16986308	46	PITPNB	0	intronic	16.41	4	4	5	1	1	1
rs7840156	8	120885944	T	C	0.3181	0.895494	0.566246	rs13258592	28	KB-1471A8.1	0	ncRNA_exonic	16.4	4	1	1	1	1	1
rs16853605	3	169097936	T	C	0.1193	0.0534945	0.0717629	rs1430435	13	MECOM	0	intronic	16.37	7	1	15	1	1	1
rs60372268	17	44947756	A	G	0.3052	0.721922	0.497626	rs11654422	41	WNT9B	0	intronic	16.37	2b	2	14	1	1	1
rs197912	17	44989888	T	A	0.3847	0.236628	0.145211	rs11654422	41	RP11-63A1.2	1009	intergenic	16.37	1f	5	14	0	1	1
rs76485229	22	28725928	G	C	0.04175	0.0380498	0.300876	rs16986308	46	TTC28	0	intronic	16.36	4	2	15	1	1	1
rs12706862	7	128725325	A	G	0.3449	0.161223	0.471662	rs11770889	26	RP11-286H14.2	10029	intergenic	16.35	5	5	15	0	1	1
rs73402513	6	28215941	A	C	0.01392	NA	0.0527613	rs1225595	20	ZKSCAN4	0	intronic	16.34	7	4	4	1	1	1
rs10954213	7	128589427	G	A	0.3678	0.118803	0.0580181	rs35144535	26	IRF5	0	UTR3	16.34	5	4	5	1	1	1
rs61516364	7	128730061	T	C	0.02982	0.23502	0.122217	rs11770889	26	RP11-286H14.2	5293	intergenic	16.33	4	2	15	0	1	1
rs146122400	17	44782224	A	AGT	0.2048	NA	0.806119	rs80028338	41	NSF	0	intronic	16.33	NA	4	15	1	1	0
rs7610569	3	169462823	C	T	0.3419	0.791467	0.35021	rs1881966	13	TERC	19484	intergenic	16.31	6	14	15	0	1	1
rs5872837	5	163050564	ATATCTTACT	A	0.4364	NA	0.0703598	rs213504	17	RP11-756G12.1	85651	intergenic	16.31	NA	5	15	0	1	0
rs2302643	2	64881229	G	A	0.4533	0.122773	0.629466	rs2422278	9	SERTAD2	0	upstream	16.3	NA	1	1	1	1	1
rs34929313	11	85117526	TA	T	0.1074	NA	0.0691934	rs10898392	33	DLG2	0	intronic	16.3	NA	5	15	1	1	1
rs78238042	17	43948159	G	A	0.2396	NA	0.994629	rs80028338	41	MAPT-AS1	0	ncRNA_intronic	16.3	5	5	14	0	1	1
rs62056779	17	43971937	C	A	0.2396	0.999999	0.994629	rs80028338	41	MAPT-AS1:MAPT	0:0	ncRNA_intronic	16.3	2b	1	1	1	1	1
rs1707616	3	101636485	T	C	0.3847	0.0469966	0.0774097	rs75017790	12	RP11-221J22.1	23217	intergenic	16.29	NA	5	15	0	1	1
rs79217719	22	28450260	C	A	0.02087	NA	0.143884	rs16986308	46	TTC28	0	intronic	16.29	5	5	15	1	1	1
rs145032688	1	151263677	G	GACA	0.05467	NA	0.0640775	rs16837903	3	ZNF687	0	exonic	16.28	NA	3	4	1	1	1
rs13291742	9	109480510	G	A	0.3648	NA	0.338022	rs962719	29	RP11-308N19.5	4120	intergenic	16.28	5	2	15	0	0	1
rs11886106	2	60802860	A	T	0.163	0.0330245	0.0500122	rs1123573	8	BCL11A	22157	intergenic	16.27	6	5	14	0	0	1
rs2283863	22	30085655	C	G	0.3777	0.0212742	0.172561	rs73159006	46	NF2	0	intronic	16.26	5	2	5	1	1	1
rs3835665	1	150937964	AAGG	A	0.3698	NA	0.252456	rs16837903	3	CERS2:RP11-316M1.12	0:0	ncRNA_exonic	16.25	NA	4	4	1	1	1
rs10029662	4	89976865	G	A	0.336	0.532595	0.250259	rs13146548	14	FAM13A	0	intronic	16.25	5	1	15	1	1	1
rs73135614	5	80876623	T	C	0.09145	0.222021	0.181944	rs9686517	16	SSBP2	0	intronic	16.25	6	4	15	1	0	1
rs8103278	19	46370381	G	A	0.3191	0.864168	0.735987	rs11669442	44	FOXA3	0	intronic	16.25	2b	1	13	1	1	1
rs2271087	3	44929287	G	C	0.2873	NA	0.109749	rs74341405	11	TGM4	0	exonic	16.24	5	5	14	1	1	1
rs4719311	7	1881813	C	T	0.3777	0.886891	0.327565	rs28661143	23	MAD1L1:AC110781.3	0:0	intronic	16.24	5	4	15	1	1	1
rs1055432	9	136324239	C	A	0.334	NA	0.0646155	rs56343119	31	ADAMTS13	0	exonic	16.24	5	1	7	1	1	1
rs17527802	17	41349713	A	G	0.3608	0.823933	0.995928	rs2343820	40	NBR1	0	intronic	16.24	5	4	4	1	1	1
rs200484	6	27775674	A	G	0.08648	0.263512	0.221599	rs1225595	20	HIST1H2BL	0	exonic	16.23	1f	1	1	1	1	1
rs3735828	8	61592425	G	A	0.3569	0.0491944	0.164291	rs11774286	27	CHD7	0	intronic	16.23	NA	1	1	1	1	1
rs1065497	22	29279991	C	T	0.2604	0.0116867	0.0772274	rs16986308	46	ZNRF3	0	exonic	16.23	NA	1	1	1	1	1
rs139277693	1	155584557	C	T	0.0338	0.229667	0.578177	rs114525519	4	MSTO1:MSTO2P:RP11-29H23.5	0:0:0	ncRNA_exonic	16.22	5	4	5	1	1	1
rs9996470	4	89916490	T	A	0.4662	0.767917	0.183898	rs13146548	14	FAM13A	0	intronic	16.22	5	4	15	1	1	1
rs2038740	6	35114542	C	T	0.2813	0.0191378	0.132314	rs9469904	21	TCP11	0	intronic	16.22	4	5	15	1	1	1
rs9625350	22	28269546	T	C	0.02187	0.0226328	0.117864	rs16986308	46	PITPNB	0	intronic	16.22	5	2	4	1	1	1
rs62063295	17	44044431	C	T	0.2406	1	1	rs80028338	41	MAPT	0	intronic	16.2	5	5	14	1	1	1
rs11755393	6	34824636	A	G	0.3539	0.743705	0.699485	rs9469904	21	UHRF1BP1	0	exonic	16.17	7	4	4	1	1	1
rs542276730	17	44269217	G	C	0.1988	NA	0.788559	rs80028338	41	KANSL1	0	intronic	16.17	NA	1	1	1	1	1
rs528727097	17	44269510	A	G	0.1998	NA	0.793399	rs80028338	41	KANSL1	0	intronic	16.17	NA	1	1	1	1	1
rs61867552	11	864445	G	C	0.03877	0.0215392	0.101597	rs1130698	32	TSPAN4	0	exonic	16.15	2b	3	5	1	1	0
rs8176265	17	41213996	C	T	0.3569	0.818326	0.971695	rs2343820	40	BRCA1	0	intronic	16.15	NA	4	5	1	1	1
rs114964528	2	64978703	G	T	0.09543	0.0128158	0.0705051	rs2422278	9	SERTAD2	563	intergenic	16.13	4	1	1	1	1	1
rs57780679	1	214656359	TC	T	0.06759	NA	0.256412	rs4233306	5	PTPN14:RP11-365D23.4	0:0	ncRNA_exonic	16.12	NA	5	15	1	0	1
rs55993248	7	2071132	A	G	0.2197	0.0271484	0.10278	rs28661143	23	MAD1L1	0	intronic	16.12	4	4	7	1	1	1
rs2571994	7	99518271	C	A	0.4672	0.341733	0.189915	rs2897075	25	TRIM4	1047	intergenic	16.12	NA	1	5	1	1	1
rs737931	22	30084739	A	T	0.3777	0.0214353	0.172561	rs73159006	46	NF2	0	intronic	16.12	5	4	5	1	1	1
rs149314147	6	28127033	T	TG	0.05368	NA	0.166087	rs1225595	20	ZKSCAN8	0	UTR3	16.11	NA	4	5	1	1	1
rs35891284	7	128950347	A	G	0.02883	0.107345	0.0874671	rs35144535	26	AHCYL2	0	intronic	16.11	6	5	15	1	1	1
rs2462837	17	43661797	T	C	0.4662	NA	0.050868	rs80028338	41	DND1P1	1439	intergenic	16.1	NA	1	1	0	1	1
rs16971598	15	41482231	T	C	0.06163	0.065809	0.0662549	rs7172947	36	EXD1	0	exonic	16.09	6	7	15	1	1	1
rs199515	17	44856641	C	G	0.2177	NA	0.820208	rs80028338	41	WNT3	0	intronic	16.08	1f	5	14	1	1	1
rs8080531	17	47928834	T	C	0.0507	0.777707	0.595352	rs3848456	42	RP11-304F15.3	2634	intergenic	16.08	4	1	1	1	1	1
rs12616815	2	64978801	A	C	0.2664	0.129336	0.111519	rs2422278	9	SERTAD2	661	intergenic	16.07	4	1	1	1	1	1
rs1233572	6	28703244	T	C	0.4901	NA	0.227897	rs1225595	20	RPSAP2	2562	intergenic	16.07	4	1	13	0	1	1
rs9859077	3	101136402	G	C	0.3479	0.282589	0.0689713	rs75017790	12	SENP7	0	intronic	16.06	6	4	15	1	1	1
rs9462103	6	35656563	T	C	0.3022	0.49288	0.396643	rs2273003	21	FKBP5	0	UTR5	16.06	3a	1	1	1	1	1
rs17739151	8	61085339	C	T	0.0507	0.026775	0.0866084	rs11774286	27	CA8	14566	intergenic	16.06	5	7	15	0	1	1
rs6005790	22	28876170	C	G	0.4394	0.0231264	0.113345	rs16986308	46	TTC28	0	intronic	16.06	5	2	15	1	1	1
rs4743013	9	109349724	C	T	0.2634	0.368764	0.0772289	rs962719	29	RP11-308N19.1:RP11-540H22.2	0:0	ncRNA_intronic	16.05	5	5	15	0	0	1
rs55982218	15	40728810	C	T	0.09742	0.285098	0.148868	rs7165636	36	IVD	663	downstream	16.05	2b	1	11	1	1	1
rs35678076	7	128846207	G	A	0.02883	0.0427493	0.0981942	rs35144535	26	SMO	0	exonic	16.04	5	4	4	1	1	1
rs150220406	19	46394268	G	A	0.02684	0.0105577	0.0812336	rs11669442	44	MYPOP	0	exonic	16.04	5	4	5	1	1	1
rs201011946	22	28280995	CT	C	0.02386	NA	0.0888253	rs16986308	46	PITPNB	0	intronic	16.02	NA	4	5	1	1	1
rs16853722	3	169150632	T	C	0.1252	0.124512	0.0710705	rs1430435	13	MECOM	0	intronic	16.01	5	5	15	1	0	1
rs1318025	22	29283757	C	T	0.2972	NA	0.149308	rs16986308	46	ZNRF3	0	intronic	16.01	NA	2	5	1	1	1
rs145815687	9	117692894	ATGTG	A	0.4284	NA	0.239678	rs722126	30	TNFSF8	196	upstream	15.99	NA	1	14	1	1	1
rs7288331	22	28344979	A	G	0.07853	0.124078	0.556814	rs16986308	46	TTC28-AS1	0	ncRNA_intronic	15.98	7	5	15	0	1	1
rs17330597	2	60589020	A	G	0.09245	0.467376	0.0534707	rs1123573	8	AC007381.2	0	ncRNA_intronic	15.96	5	2	15	0	0	1
rs9393873	6	28002045	G	A	0.05865	NA	0.186594	rs1225595	20	OR2W2P	0	ncRNA_exonic	15.96	7	13	14	0	1	1
rs17773605	7	94924538	G	T	0.07356	0.386349	0.101804	rs17876187	24	PPP1R9A	0	UTR3	15.96	7	5	15	1	1	1
rs535991735	17	43661801	T	G	0.1968	NA	0.77898	rs80028338	41	DND1P1	1435	intergenic	15.96	NA	1	1	0	1	1
rs546638784	17	43972025	TC	T	0.2396	NA	0.994629	rs80028338	41	MAPT-AS1:MAPT	0:0	ncRNA_exonic	15.96	NA	1	1	1	1	1
rs12095801	1	77788129	G	C	0.1312	0.406387	0.0537298	rs12732514	2	AK5	0	intronic	15.95	2a	1	15	1	1	1
rs79111	22	28725664	C	T	0.02187	0.236124	0.169182	rs16986308	46	TTC28	0	intronic	15.94	3a	2	15	1	1	1
rs58487214	2	64958652	A	AGAAGAGATG	0.05368	NA	0.0645008	rs2422278	9	SERTAD2	0	NA	15.93	NA	1	7	1	0	1
rs6747156	2	60747663	C	A	0.3817	NA	0.211388	rs1123573	8	BCL11A	0	intronic	15.91	3a	1	5	1	1	1
rs10957135	8	61309452	C	A	0.2863	0.166619	0.449938	rs11774286	27	RP11-163N6.2	0	ncRNA_intronic	15.91	4	2	15	0	1	1
rs61734053	15	40661013	G	T	0.04374	0.0850283	0.0724709	rs7165636	36	DISP2	0	exonic	15.91	5	4	15	1	1	1
rs200981	6	27833174	A	G	0.08946	0.214329	0.219332	rs1225595	20	HIST1H2AL	0	exonic	15.9	NA	1	1	1	1	1
rs374839012	17	41380511	T	C	0.03976	NA	0.0642472	rs2343820	40	LINC00854	0	ncRNA_exonic	15.9	5	2	5	1	1	1
rs7622799	3	169098992	G	A	0.1233	NA	0.15522	rs116827288	13	MECOM	0	exonic	15.88	7	4	15	1	1	1
rs9608781	22	29960768	T	G	0.2744	0.0855258	0.0924473	rs73159006	46	NIPSNAP1	0	intronic	15.88	6	4	5	1	1	1
rs11541642	15	40683702	A	G	0.08648	0.527626	0.148265	rs7165636	36	KNSTRN	0	exonic	15.87	NA	3	4	1	1	1
rs455055	17	41167957	C	A	0.327	0.116797	0.519714	rs2343820	40	VAT1	0	splicing	15.87	NA	3	4	1	1	1
rs9463257	6	46875920	G	T	0.1272	0.0163759	0.136184	rs9463276	22	GPR116:RP3-365O12.2	0:0	ncRNA_intronic	15.86	5	5	15	1	1	1
rs1541314	11	1263523	G	A	0.08151	0.0315675	0.367019	rs12280761	32	MUC5B:RP11-532E4.2	0:0	exonic	15.86	2b	4	15	1	1	1
rs1468177	22	30544559	T	C	0.3658	0.0112882	0.0989558	rs73159006	46	HORMAD2	0	intronic	15.86	6	5	15	1	1	1
rs112066837	11	1411501	C	T	0.3767	0.0443574	0.139293	rs72846374	32	BRSK2	0	UTR5	15.85	4	1	14	1	0	1
rs10152546	15	40855210	T	A	0.4742	0.718268	0.100102	rs7172947	36	C15orf57	0	exonic	15.85	4	1	5	1	1	1
rs8176719	9	136132908	T	TC	0.3946	NA	0.130336	rs56343119	31	ABO	0	ncRNA_exonic	15.84	NA	4	14	0	1	1
rs4986850	17	41245471	C	T	0.0835	NA	0.174875	rs2343820	40	BRCA1	0	exonic	15.84	NA	4	5	1	1	1
rs2162303	3	101262840	C	A	0.4095	0.482018	0.180116	rs75017790	12	TRMT10C	17865	intergenic	15.83	7	5	15	0	1	1
rs62072129	17	44554156	G	A	0.3449	NA	0.800224	rs80028338	41	NSFP1	0	ncRNA_exonic	15.82	7	5	15	0	1	0
rs6911549	6	34717473	T	G	0.1392	0.592609	0.47986	rs9469904	21	RP3-375P9.2	5022	intergenic	15.81	7	5	15	1	1	1
rs66496255	2	169224056	T	C	0.04274	0.0189557	0.0643213	rs1452286	10	RN7SL95P	73359	intergenic	15.8	6	5	15	0	0	1
rs11616796	13	73630200	A	G	0.3121	0.118648	0.186369	rs41286076	34	KLF5	0	intronic	15.8	2b	1	15	1	1	1
rs565067939	17	43777957	AATC	A	0.2406	NA	0.989251	rs80028338	41	CRHR1:RP11-105N13.4	0:0	ncRNA_intronic	15.8	NA	5	14	1	1	1
rs13294	1	150484987	G	A	0.3827	0.238506	0.252907	rs16837903	3	ECM1	0	exonic	15.79	6	3	5	1	1	1
rs117381982	11	85252937	G	A	0.04374	0.0546672	0.0605771	rs10898392	33	DLG2	0	intronic	15.79	5	2	15	1	1	1
rs1151152	11	85496292	C	A	0.3101	0.202022	0.1962	rs10898392	33	SYTL2	0	intronic	15.79	5	5	15	1	1	1
rs3800456	6	34664207	T	G	0.1909	0.0376959	0.214416	rs9469904	21	C6orf106:RP11-140K17.3	0:0	ncRNA_exonic	15.78	NA	1	1	1	1	1
rs61876746	11	827713	A	T	0.3559	0.0202103	0.0967478	rs1130698	32	AP006621.8:EFCAB4A	0:0	splicing	15.78	4	1	2	1	1	1
rs72139570	15	40728412	AGCTCCCGCTCCC	A	0.2545	NA	0.0940019	rs7165636	36	IVD	265	downstream	15.78	NA	1	11	1	1	1
rs8176144	17	41249363	TA	T	0.3529	NA	0.95578	rs2343820	40	BRCA1	0	intronic	15.78	NA	4	5	1	1	1
rs34877267	20	62854778	G	A	0.06064	0.0120817	0.0916399	rs118009186	45	MYT1	0	intronic	15.78	2b	2	7	1	1	1
rs141864055	8	61591074	T	TGCGGCCC	0.2306	NA	0.173069	rs11774286	27	CHD7	262	upstream	15.76	NA	1	1	1	1	1
rs9290402	3	101225493	G	A	0.4115	0.394725	0.18367	rs75017790	12	SENP7	0	intronic	15.75	7	4	5	1	1	1
rs203888	6	28021589	G	A	0.2008	0.567144	0.587101	rs1225595	20	OR2B8P	0	ncRNA_exonic	15.75	1f	9	14	0	1	1
rs144788909	1	150280621	T	G	0.02187	NA	0.0973737	rs16837903	3	MRPS21	0	exonic	15.74	7	4	4	1	1	1
6:29408528:A:T	6	29408528	A	T	0.0159	NA	0.0678393	rs3117333	20	OR11A1:OR10C1	0:0	exonic	15.74	NA	1	15	1	0	1
rs35783651	11	1156646	C	G	0.1998	NA	0.30128	rs12802931	32	MUC5AC	0	exonic	15.74	5	4	15	1	1	1
rs199456	17	44797919	C	T	0.2247	1	0.885021	rs80028338	41	NSF	0	intronic	15.73	1b	4	5	1	1	0
rs7684332	4	90075384	T	C	0.4354	0.902894	0.436147	rs13146548	14	RNU6-907P	23279	intergenic	15.72	5	5	15	0	1	1
rs7703237	5	162774726	T	C	0.4513	0.0106025	0.0948419	rs213504	17	RP11-541P9.3	0	ncRNA_intronic	15.72	2b	5	15	0	1	1
rs7413	8	61534428	A	G	0.3777	0.745467	0.33363	rs11774286	27	RAB2A	0	UTR3	15.7	6	4	5	1	1	1
rs56194412	17	43960600	T	C	0.2396	NA	0.994629	rs80028338	41	MAPT-AS1	0	ncRNA_intronic	15.7	5	7	14	0	1	1
rs73882427	22	29412327	A	T	0.02584	0.0106993	0.0556128	rs16986308	46	ZNRF3:ZNRF3-IT1	0:0	ncRNA_intronic	15.7	4	5	15	1	1	1
rs626013	11	84805520	A	G	0.3996	0.0281306	0.168982	rs10898392	33	DLG2	0	intronic	15.69	6	5	15	1	1	1
rs10057707	5	80850664	T	G	0.09046	0.178055	0.217693	rs9686517	16	SSBP2	0	intronic	15.68	3a	5	15	1	0	1
rs9394274	6	35114911	A	C	0.2813	0.0197217	0.132314	rs9469904	21	TCP11	0	intronic	15.68	5	5	15	1	1	1
rs631045	1	78557514	G	A	0.2594	0.0720521	0.134121	rs12732514	2	GIPC2:RP11-386I14.3	0:0	ncRNA_exonic	15.67	4	2	15	1	1	1
rs2014576	19	46269076	G	A	0.4523	0.20976	0.294806	rs11669442	44	AC074212.5:SIX5	0:0	exonic	15.67	NA	3	7	1	1	1
rs249598	5	163086339	A	G	0.2922	0.0119561	0.0582436	rs213504	17	RP11-756G12.1	49876	intergenic	15.66	4	5	15	0	0	0
11:1265987:C:G	11	1265987	C	G	0.1302	NA	0.567747	rs12280761	32	MUC5B:RP11-532E4.2	0:0	exonic	15.66	5	5	15	1	1	1
rs2292180	3	44903349	G	C	0.05666	0.950271	0.85018	rs74341405	11	KIF15	0	intronic	15.65	2b	1	1	1	1	1
rs5872816	5	162811749	A	AG	0.1581	NA	0.759881	rs213504	17	RP11-541P9.3	0	ncRNA_intronic	15.64	NA	2	15	0	1	1
rs17015027	4	90034686	A	G	0.2038	0.703414	0.21916	rs13146548	14	TIGD2	0	exonic	15.63	4	1	15	1	1	1
rs149389326	5	169138921	C	CT	0.01093	NA	0.18774	rs78057168	18	DOCK2	0	intronic	15.63	NA	4	15	1	0	1
rs113229779	17	45398018	T	C	0.1382	0.0862626	0.058279	rs11654422	41	ITGB3:ITGB3:RP11-290H9.4	0:0:0	ncRNA_intronic	15.63	7	5	15	1	1	1
rs2277732	19	4723670	C	A	0.3022	NA	0.323386	rs35574495	43	DPP9	0	intronic	15.63	NA	1	1	1	1	1
rs243070	2	60620286	T	A	0.2922	0.397733	0.163421	rs1123573	8	AC007381.2	1775	intergenic	15.62	7	5	15	0	1	1
rs148995598	11	1269398	C	T	0.2883	NA	0.777748	rs2075859	32	MUC5B:RP11-532E4.2	0:0	exonic	15.62	5	5	15	1	1	1
rs679745	11	84809554	C	T	0.3767	0.0265582	0.196081	rs10898392	33	DLG2	0	intronic	15.62	6	5	15	1	1	1
rs67615310	6	27987959	GTCT	G	0.05765	NA	0.185475	rs1225595	20	U3	4405	intergenic	15.61	NA	9	15	0	1	1
rs5763300	22	29927704	T	C	0.2445	0.81971	0.9548	rs73159006	46	THOC5:CTA-256D12.11	0:0	ncRNA_intronic	15.61	3a	4	4	1	1	1
rs62055693	17	43756910	T	C	0.2406	NA	0.989251	rs80028338	41	CRHR1:RP11-105N13.4	0:0	ncRNA_intronic	15.6	4	5	14	1	1	1
3:169081828:A:C	3	169081828	C	A	0.05964	NA	0.354735	rs116827288	13	MECOM	0	intronic	15.59	3a	2	15	1	0	1
rs3130743	6	29142064	G	A	0.4851	NA	0.187912	rs1225595	20	OR2J2	0	exonic	15.59	7	9	15	1	1	0
rs2764205	6	34712010	G	C	0.1322	0.550635	0.454872	rs9469904	21	RP3-375P9.2	0	ncRNA_exonic	15.58	7	5	15	0	1	1
rs1898883	15	40655845	C	G	0.3708	0.869478	0.386798	rs7165636	36	DISP2	0	exonic	15.58	5	4	5	1	1	1
rs582281	1	78606663	A	C	0.2376	0.152704	0.190852	rs12732514	2	GIPC2	2529	intergenic	15.57	NA	5	15	1	1	1
rs1546376	1	150937661	A	G	0.3688	NA	0.25359	rs16837903	3	CERS2	0	UTR3	15.56	NA	4	4	1	1	1
rs199953416	22	29449999	G	GA	0.05865	NA	0.145509	rs16986308	46	ZNRF3	0	UTR3	15.56	NA	4	5	1	1	1
rs2228099	1	150808889	C	G	0.3926	0.0793304	0.253418	rs16837903	3	ARNT	0	exonic	15.55	1b	2	4	1	1	1
rs45509595	6	27840926	T	C	0.07157	0.618228	0.20562	rs1225595	20	HIST1H4L	0	UTR3	15.55	3a	1	1	1	1	1
rs6747099	2	60777498	G	C	0.4632	NA	0.105625	rs1123573	8	BCL11A	0	intronic	15.54	2b	1	1	1	0	1
rs59598126	6	28303600	A	C	0.0507	0.0187226	0.152577	rs1225595	20	ZSCAN31	0	intronic	15.54	4	1	1	1	1	1
rs12529688	6	35512925	C	T	0.07853	0.687768	0.247753	rs2273003	21	RP3-340B19.3	0	ncRNA_intronic	15.54	4	2	15	0	1	1
rs368865	13	113479820	G	A	0.2555	NA	0.20516	rs7998551	35	ATP11A	0	exonic	15.54	NA	4	4	1	0	1
rs1613149	6	28087721	T	G	0.05368	NA	0.166087	rs1225595	20	ZSCAN16-AS1	1851	intergenic	15.53	7	4	5	1	1	1
rs2859379	6	28358195	C	T	0.05666	0.0926307	0.111936	rs1225595	20	ZSCAN12	0	intronic	15.53	7	4	4	1	1	1
rs6977733	7	1886725	T	A	0.3539	0.939465	0.401158	rs28661143	23	MAD1L1:AC110781.3	0:0	intronic	15.53	5	4	15	1	1	1
rs62394959	5	163074552	A	G	0.498	0.0140746	0.0508947	rs213504	17	RP11-756G12.1	61663	intergenic	15.52	7	5	15	0	0	0
rs575050	11	85339542	G	T	0.4523	0.891488	0.840014	rs10898392	33	TMEM126B	86	upstream	15.52	NA	1	1	1	1	1
rs72848785	6	27977603	T	G	0.05765	0.435424	0.166283	rs1225595	20	IQCB2P	897	upstream	15.51	7	5	15	0	1	1
rs521354	1	156092831	G	A	0.06561	0.247984	0.126839	rs114525519	4	LMNA	0	intronic	15.49	NA	1	2	1	1	1
rs73405765	6	35120559	A	G	0.03976	0.14659	0.0943945	rs9469904	21	TCP11	4171	intergenic	15.49	3a	5	15	1	1	1
rs145350335	6	35493862	T	G	0.01988	0.0117287	0.070124	rs2273003	21	TULP1	13146	intergenic	15.49	7	5	15	0	0	1
rs34937681	11	1411230	TCGG	T	0.04175	NA	0.0730935	rs12280761	32	BRSK2	0	UTR5	15.47	NA	1	14	1	0	1
rs5744015	11	1298430	C	A	0.03479	NA	0.223092	rs4963049	32	TOLLIP	0	exonic	15.46	NA	4	4	1	1	1
rs17482652	22	28378998	G	A	0.02584	NA	0.102131	rs16986308	46	TTC28-AS1:TTC28	0:0	exonic	15.46	5	4	4	1	1	1
rs7613	17	43471481	G	A	0.2932	0.962909	0.105647	rs80028338	41	ARHGAP27	0	UTR3	15.45	5	4	5	1	1	1
rs5752953	22	30083426	T	G	0.3777	0.0224836	0.172561	rs73159006	46	NF2	0	intronic	15.45	7	4	4	1	1	1
rs597480	11	85436868	C	G	0.3718	NA	0.221181	rs10898392	33	SYTL2	0	exonic	15.44	1f	2	15	1	1	1
rs11870428	17	47759376	G	A	0.17	0.267364	0.142448	rs3848456	42	SPOP	3779	intergenic	15.44	5	2	15	1	1	1
rs630640	1	78557608	A	G	0.2594	0.0412501	0.134121	rs12732514	2	GIPC2:RP11-386I14.3	0:0	ncRNA_exonic	15.43	NA	4	15	1	1	1
rs11546512	5	162940999	A	G	0.17	0.399596	0.495173	rs213504	17	MAT2B	0	exonic	15.42	7	4	4	1	1	1
rs556669	11	85436394	C	T	0.3449	NA	0.196215	rs10898392	33	SYTL2	0	exonic	15.42	NA	4	15	1	1	1
rs672348	19	46284334	T	G	0.4672	0.0694073	0.332497	rs11669442	44	DMPK:AC011530.4	0:0	intronic	15.42	NA	1	7	1	1	1
rs3839629	6	34995759	G	GT	0.01988	NA	0.080355	rs9469904	21	ANKS1A	0	intronic	15.4	NA	2	5	1	1	1
rs73172091	3	169148830	T	A	0.2465	0.0226946	0.0655003	rs116827288	13	MECOM	0	intronic	15.39	3a	2	15	1	1	1
rs12681008	8	120681732	A	C	0.3449	0.01987	0.0684971	rs13258592	28	ENPP2	0	intronic	15.39	1f	1	15	1	1	1
rs7841621	8	121068248	C	T	0.3757	0.440664	0.30273	rs13258592	28	RP11-760H22.2	0	ncRNA_exonic	15.39	7	5	15	1	1	1
rs9469813	6	34569814	T	C	0.1441	0.505261	0.433566	rs9469904	21	C6orf106	0	intronic	15.38	3a	1	5	1	1	1
rs67385931	6	34986506	G	C	0.07157	0.0372487	0.151655	rs9469904	21	ANKS1A	0	intronic	15.38	5	1	4	1	1	1
rs2070215	7	99696797	T	C	0.2734	0.230776	0.264025	rs2897075	25	MCM7	0	exonic	15.38	NA	3	6	1	1	1
rs4871578	8	120779855	G	A	0.3459	0.358915	0.275816	rs13258592	28	TAF2	0	intronic	15.38	3a	1	4	1	1	0
rs16970844	15	40881268	C	T	0.0666	0.162364	0.067482	rs7165636	36	CASC5	4949	intergenic	15.38	5	5	15	1	1	1
rs2079705	6	28323968	G	A	0.06262	0.383059	0.159108	rs1225595	20	ZSCAN31:ZKSCAN3	0:0	UTR5	15.37	2b	1	1	1	1	1
rs34573979	6	27480526	C	T	0.07058	0.516793	0.204296	rs1225595	20	XXbac-BPGBPG34I8.1	2291	intergenic	15.35	5	5	13	0	1	1
rs1079432	17	43529769	G	T	0.1938	NA	0.724145	rs80028338	41	PLEKHM1	0	intronic	15.35	6	4	5	1	1	1
rs7741520	6	28994570	A	G	0.2296	NA	0.0510099	rs1225595	20	OR2AD1P	0	ncRNA_exonic	15.34	7	13	14	0	1	1
rs1127800	11	870467	C	T	0.09344	0.0254449	0.103374	rs1130698	32	CHID1	0	exonic	15.34	NA	4	5	1	1	0
rs9573101	13	73656032	G	A	0.1173	0.110739	0.0574824	rs41286076	34	KLF5	4355	intergenic	15.34	6	5	15	1	1	0
rs2532345	17	44343902	G	A	0.3002	0.2749	0.137279	rs80028338	41	RP11-259G18.1	500	upstream	15.32	NA	1	2	1	1	1
rs148584935	3	169408623	G	GTAATTTT	0.338	NA	0.090675	rs1881966	13	RP11-3K16.1	18459	intergenic	15.3	NA	13	15	0	1	1
rs57900283	3	169150797	C	T	0.1252	0.127615	0.0710705	rs1430435	13	MECOM	0	intronic	15.29	4	5	15	1	0	1
rs13193480	6	27702561	A	G	0.07157	0.606932	0.20562	rs1225595	20	RP1-97D16.1	2217	intergenic	15.29	5	5	14	0	1	1
rs577441128	1	77595224	T	C	0.0159	NA	0.0640461	rs35535570	2	PIGK:RP4-706A16.3	0:0	ncRNA_exonic	15.27	NA	5	15	1	0	1
rs9658135	6	35378997	G	A	0.0169	0.0563741	0.0540475	rs9469904	21	PPARD	0	intronic	15.27	2b	2	4	1	1	1
rs3807050	6	35512926	G	A	0.2346	NA	0.113511	rs2273003	21	RP3-340B19.3	0	ncRNA_intronic	15.27	NA	2	15	0	1	1
rs2064318	6	35477025	G	C	0.2137	NA	0.444904	rs2273003	21	TULP1	0	exonic	15.26	3a	5	14	1	1	1
rs3790592	1	78558419	T	C	0.2594	0.0685111	0.134121	rs12732514	2	GIPC2	0	intronic	15.24	2b	4	15	1	1	1
rs188105	6	28071393	C	T	0.2525	0.918048	0.910235	rs1225595	20	ZSCAN12P1	9950	intergenic	15.23	6	5	15	0	1	1
rs62063850	17	44073739	G	A	0.2416	1	0.99463	rs80028338	41	MAPT	0	intronic	15.23	5	4	15	1	1	1
rs566760142	17	44408004	A	C	0.1918	NA	0.770367	rs80028338	41	ARL17B:LRRC37A	0:0	exonic	15.22	NA	5	15	1	1	0
rs17559919	3	169183443	A	G	0.06362	0.0199158	0.0507671	rs1430435	13	MECOM:RP11-641D5.2	0:0	ncRNA_intronic	15.21	7	5	15	1	0	1
rs7616677	3	101080694	T	C	0.4115	0.46341	0.18367	rs75017790	12	SENP7	0	exonic	15.19	7	4	5	1	1	1
rs12629299	3	101713472	C	A	0.3509	0.067704	0.054493	rs75017790	12	RP11-221J22.1:RP11-221J22.2	0:0	ncRNA_exonic	15.19	4	5	15	0	1	1
rs16941	17	41244435	T	C	0.3569	NA	0.971695	rs2343820	40	BRCA1	0	exonic	15.19	6	4	5	1	1	1
rs2744968	6	34584951	A	C	0.1938	0.141563	0.210004	rs9469904	21	C6orf106:RPL7P25	0:0	ncRNA_exonic	15.18	NA	4	5	1	1	1
rs71628699	1	155944626	G	A	0.1074	0.0577341	0.105413	rs114525519	4	ARHGEF2	0	intronic	15.17	4	1	2	1	1	1
rs7806537	7	100064719	A	G	0.3956	0.0200594	0.0755525	rs117078557	25	TSC22D4	0	exonic	15.17	5	1	5	1	1	1
rs539368296	6	28184642	CCACA	C	0.4523	NA	0.127545	rs1225595	20	TOB2P1	778	NA	15.16	NA	2	14	1	1	1
rs35318830	19	46380325	T	G	0.09245	0.0583097	0.120222	rs11669442	44	FOXA3	3269	intergenic	15.16	2b	1	7	1	1	1
rs188971981	22	29073296	T	C	0.08847	0.571628	0.732686	rs16986308	46	TTC28	0	intronic	15.15	6	4	15	1	1	1
rs140625215	2	64860029	CTTCAAA	C	0.3151	NA	0.332755	rs2422278	9	SERTAD2	0	UTR3	15.14	NA	4	5	1	1	1
rs9468195	6	27676309	A	G	0.2475	0.153574	0.36175	rs1225595	20	RP1-97D16.1	28469	intergenic	15.14	6	4	5	0	1	1
rs552457399	16	89238113	G	GC	0.02584	NA	0.963779	rs117117251	38	CDH15	61	upstream	15.14	NA	1	7	1	1	1
rs366858	17	43726588	C	T	0.2396	NA	0.994629	rs80028338	41	CRHR1:RP11-105N13.4	0:0	ncRNA_intronic	15.14	1f	5	15	1	1	1
rs6929069	6	7581636	G	A	0.1352	0.0847271	0.0720926	rs2076295	19	DSP	0	exonic	15.13	4	3	14	1	1	1
rs17878252	19	46234155	G	A	0.2853	0.0256303	0.105565	rs11669442	44	FBXO46	0	UTR5	15.12	NA	1	1	1	1	1
rs201383890	11	1271021	C	A	0.02584	NA	0.0909956	rs12280761	32	MUC5B	0	exonic	15.11	5	5	15	1	0	1
rs113169718	15	40850020	AAGAATT	A	0.4742	NA	0.100102	rs7172947	36	RP11-111A22.1:C15orf57	0:0	ncRNA_exonic	15.11	NA	1	5	1	1	1
rs151269919	17	44893485	ACACACACACACACGCACG	A	0.3797	NA	0.146335	rs11654422	41	WNT3	0	intronic	15.11	NA	2	13	1	1	0
rs17644822	5	169069814	T	C	0.09742	0.572281	0.149959	rs145315307	18	DOCK2	0	intronic	15.1	5	3	15	1	1	1
rs34086257	19	46366279	C	G	0.07952	0.37282	0.251892	rs11669442	44	SYMPK	0	intronic	15.09	4	1	1	1	1	1
rs9625474	22	28831351	A	C	0.02584	0.347742	0.219457	rs16986308	46	TTC28	0	intronic	15.08	4	1	15	1	1	1
rs132549	22	29318724	C	T	0.4493	0.0618776	0.0893317	rs16986308	46	ZNRF3	0	intronic	15.08	4	2	5	1	1	1
rs249599	5	163086417	T	A	0.3241	0.016448	0.0712456	rs213504	17	RP11-756G12.1	49798	intergenic	15.05	4	5	15	0	0	0
rs11756392	6	34807894	G	T	0.1322	0.460305	0.454872	rs9469904	21	UHRF1BP1	0	intronic	15.05	2b	4	5	1	1	1
rs9306449	22	28262401	G	A	0.01988	0.146882	0.119764	rs16986308	46	PITPNB	0	intronic	15.05	2b	2	5	1	1	1
rs4823089	22	30700607	T	G	0.2535	0.0830429	0.083921	rs73159006	46	TBC1D10A	0	exonic	15.05	5	2	7	1	1	1
rs5743851	11	1331820	A	G	0.07654	0.277232	0.125195	rs2075859	32	TOLLIP-AS1	0	ncRNA_exonic	15.04	5	1	2	1	1	1
rs528854	17	41098108	G	A	0.09742	0.025291	0.140365	rs2343820	40	PTGES3L-AARSD1:AARSD1	4434:4434	intergenic	15.04	NA	1	15	1	1	1
rs76565983	3	100970412	T	C	0.09046	0.42821	0.641737	rs75017790	12	IMPG2	0	intronic	15.03	6	5	15	1	1	1
rs7169404	15	40675443	G	T	0.09742	0.517965	0.159907	rs7165636	36	KNSTRN	0	exonic	15.03	4	1	1	1	1	1
rs35189772	15	40730659	A	G	0.1362	0.143652	0.147407	rs7165636	36	BAHD1	1260	intergenic	15.02	5	2	13	1	1	1
rs138664	22	28405291	A	G	0.07555	0.254897	0.609273	rs16986308	46	TTC28	0	intronic	15.01	4	4	15	1	1	1
rs2034652	15	40802768	A	G	0.4135	0.0670927	0.120673	rs7172947	36	RP11-111A22.1	0	ncRNA_intronic	15	5	5	13	0	1	1
rs2668694	17	44292319	T	C	0.2416	1	0.994688	rs80028338	41	KANSL1	0	intronic	15	NA	4	5	1	1	1
rs3130730	6	29126943	C	T	0.4851	NA	0.187912	rs1225595	20	OR2J2	14367	intergenic	14.99	6	14	15	0	1	1
rs12949256	17	43507297	C	T	0.1938	0.997226	0.724145	rs80028338	41	ARHGAP27	0	exonic	14.99	4	1	13	1	1	1
rs178803	17	16103426	C	T	0.4791	0.914711	0.793754	rs12945855	39	NCOR1	0	intronic	14.98	NA	5	5	1	1	1
rs3950989	17	41237953	G	A	0.3549	0.906623	0.963668	rs2343820	40	BRCA1	0	intronic	14.98	1f	4	5	1	1	1
rs11748275	5	163037078	T	C	0.3738	0.0150822	0.0544587	rs213504	17	MAT2B	90735	intergenic	14.96	3a	2	15	0	0	0
rs11667582	19	46367703	T	C	0.159	0.0103112	0.0613032	rs11669442	44	FOXA3	0	UTR5	14.96	3a	1	1	1	1	1
rs426595	6	29512482	G	A	0.498	NA	0.0759818	rs3117333	20	GPR53P	5917	intergenic	14.95	NA	5	14	0	1	1
rs10189857	2	60713235	A	G	0.4205	0.124408	0.183599	rs1123573	8	BCL11A	0	intronic	14.94	4	2	15	1	0	1
rs145166706	6	28087843	AT	A	0.05368	NA	0.166087	rs1225595	20	ZSCAN16-AS1	1729	intergenic	14.94	NA	4	5	1	1	1
rs3842377	17	47865757	C	CGACCGAGAAGG	0.2117	NA	0.14276	rs3848456	42	FAM117A	0	intronic	14.94	NA	1	1	1	1	1
rs12976094	19	46389759	G	A	0.08946	0.0473215	0.114373	rs11669442	44	IRF2BP1	382	upstream	14.94	2b	1	1	1	1	1
rs76501818	13	73296812	G	T	0.02187	0.0100331	0.0587034	rs41286076	34	MZT1	0	intronic	14.93	5	4	5	1	1	1
rs28475361	1	9134383	T	C	0.4205	0.595172	0.191931	rs770020	1	SLC2A5	0	intronic	14.92	6	5	15	1	1	1
rs34612683	3	100868327	A	G	0.2028	0.0227502	0.29141	rs75017790	12	ACTR3P3	13610	intergenic	14.92	7	5	15	0	1	1
rs1707614	3	101636929	T	C	0.3847	0.0475993	0.0774097	rs75017790	12	RP11-221J22.1	22773	intergenic	14.92	NA	5	15	0	1	1
rs17751184	6	27775028	C	T	0.07157	0.676545	0.20562	rs1225595	20	HIST1H4PS1	0	ncRNA_exonic	14.92	4	1	2	1	1	1
rs9257189	6	28757555	C	G	0.07157	NA	0.941783	rs3117333	20	NOL5BP	5773	intergenic	14.92	4	1	10	0	1	1
rs323496	17	41141971	T	C	0.2336	0.0918919	0.2572	rs2343820	40	RUNDC1	0	intronic	14.92	NA	2	4	1	1	1
rs577465540	17	44327482	G	A	0.2644	NA	0.901583	rs80028338	41	RP11-259G18.2	5071	intergenic	14.92	NA	4	15	0	1	1
rs1361385	6	28358320	A	G	0.2893	0.168129	0.256306	rs1225595	20	ZSCAN12	0	intronic	14.91	NA	4	4	1	1	1
rs11968972	6	34741094	G	A	0.1362	0.451963	0.390489	rs9469904	21	SNRPC	0	intronic	14.9	6	4	4	1	1	1
rs1807142	6	35523794	G	A	0.08052	0.760598	0.226652	rs2273003	21	RP3-340B19.2	0	ncRNA_exonic	14.9	NA	5	15	0	1	1
rs7994431	13	73674712	A	G	0.04274	0.0350891	0.0539359	rs41286076	34	FABP5P1	0	downstream	14.9	7	5	15	0	1	0
rs10196324	2	50236619	A	T	0.3171	0.0122528	0.0505577	rs71407585	7	NRXN1	0	intronic	14.89	6	5	15	1	0	1
rs147588410	7	100423070	C	T	0.0169	0.195023	0.0562894	rs117078557	25	EPHB4	0	intronic	14.88	3a	1	2	1	1	1
rs9543183	13	73533942	C	T	0.17	0.423624	0.374676	rs41286076	34	PIBF1	0	intronic	14.88	4	5	5	1	1	1
6:34759903:T:TGGCGGC	6	34759903	T	TGGCGGC	0.05765	NA	0.138587	rs9469904	21	UHRF1BP1	0	NA	14.86	NA	1	1	1	1	1
rs34127684	8	120780726	AT	A	0.3459	NA	0.275816	rs13258592	28	TAF2	0	intronic	14.85	NA	4	4	1	1	1
rs78320625	11	85384471	A	G	0.1004	0.121889	0.058975	rs10898392	33	CREBZF	0	intronic	14.85	6	9	15	1	1	1
rs3069561	11	85418591	A	AACAG	0.3718	NA	0.225171	rs10898392	33	SYTL2	0	intronic	14.85	NA	4	15	1	1	1
rs71472440	15	40732793	A	G	0.3648	0.049141	0.0719884	rs7172947	36	BAHD1	0	intronic	14.85	2b	1	1	1	1	1
rs522769	19	46284520	G	A	0.4672	0.140074	0.332497	rs11669442	44	DMPK:AC011530.4	0:0	intronic	14.85	5	1	2	1	1	1
rs70953657	2	60681187	G	A	0.1402	0.0242164	0.139768	rs1123573	8	BCL11A	0	intronic	14.84	4	2	15	1	0	1
rs616320	11	84819140	C	T	0.497	0.0969737	0.118136	rs10898392	33	DLG2	0	intronic	14.84	6	5	15	1	1	1
rs140309215	1	155054632	G	C	0.02087	0.334407	0.708064	rs114525519	4	EFNA3:EFNA3	0:0	intronic	14.83	4	1	11	1	1	1
11:308426:C:G	11	308426	C	G	0.4722	NA	0.0526316	rs9704108	32	IFITM2	0	exonic	14.83	NA	1	1	1	1	1
rs4763	17	43471489	G	A	0.1909	0.999999	0.682091	rs80028338	41	ARHGAP27	0	UTR3	14.83	NA	4	5	1	1	1
rs74358353	17	44344858	A	G	0.2008	NA	0.798273	rs80028338	41	RP11-259G18.1	0	ncRNA_exonic	14.83	4	1	2	1	1	1
rs61561045	5	80843931	T	C	0.02684	0.0334555	0.116843	rs9686517	16	SSBP2	0	intronic	14.81	6	4	15	1	1	1
rs149015746	1	78148776	C	CGCCGTCGCA	0.2187	NA	0.0765261	rs12732514	2	ZZZ3	0	intronic	14.8	NA	1	1	1	1	1
6:34759903:T:TGGCGGCGGC	6	34759903	T	TGGCGGCGGC	0.0338	NA	0.138587	rs9469904	21	UHRF1BP1	0	NA	14.8	NA	1	1	1	0	1
rs117098564	11	1358745	C	T	0.1054	0.617605	0.176323	rs2075859	32	TOLLIP-AS1	26807	intergenic	14.79	2b	1	15	0	1	1
rs4823077	22	30545149	A	G	0.4553	0.0366537	0.0600641	rs73159006	46	HORMAD2	0	intronic	14.79	6	5	15	1	1	1
rs11162412	1	78536484	C	T	0.2624	0.0715961	0.127587	rs12732514	2	GIPC2	0	intronic	14.78	3a	5	15	1	1	1
rs55657917	17	43844560	T	G	0.2396	NA	0.994629	rs80028338	41	CRHR1:RP11-105N13.4	0:0	ncRNA_intronic	14.78	5	5	14	1	1	0
rs73407681	6	35227354	C	T	0.03082	0.092311	0.0652414	rs9469904	21	ZNF76	0	UTR5	14.77	4	1	1	1	1	1
rs34100080	7	128881532	A	G	0.02883	0.104298	0.0874671	rs35144535	26	AHCYL2	0	intronic	14.77	6	5	15	1	1	1
rs7212246	17	44925491	C	A	0.1402	0.213899	0.182582	rs11654422	41	WNT9B	0	intronic	14.77	3a	5	13	1	1	1
rs564007266	17	44364584	C	T	0.2058	NA	0.811139	rs80028338	41	ARL17B	0	intronic	14.76	NA	2	15	1	1	1
rs33932084	6	28268824	A	G	0.07058	0.839262	0.87086	rs3117333	20	PGBD1	0	exonic	14.75	3a	4	5	1	1	1
rs10936600	3	169514585	A	T	0.2425	0.702081	0.39585	rs1881966	13	LRRC34	0	exonic	14.74	7	5	5	1	1	1
rs2106124	3	169058009	G	A	0.2773	0.619711	0.34098	rs1430435	13	MECOM	0	intronic	14.71	3a	5	15	1	0	1
rs2744384	6	7590653	A	G	0.3986	0.02577	0.0823363	rs17338513	19	SNRNP48	0	intronic	14.71	4	1	1	1	1	1
rs7498224	16	89148524	T	C	0.2843	0.0234351	0.139381	rs117169628	38	ACSF3	6258	intergenic	14.71	5	5	15	1	1	1
rs2693359	17	43661751	T	A	0.1968	NA	0.77898	rs80028338	41	DND1P1	1485	intergenic	14.71	4	1	1	0	1	1
rs1336899	1	150678910	T	C	0.4105	0.264808	0.242485	rs16837903	3	HORMAD1	0	intronic	14.69	6	4	15	1	1	1
rs10902081	11	1079809	C	T	0.4771	0.284555	0.0779294	rs7927882	32	MUC2	0	intronic	14.68	5	1	15	1	1	1
rs2732601	17	44291479	G	A	0.2406	NA	1	rs80028338	41	KANSL1	0	intronic	14.68	NA	4	5	1	1	1
rs10371	5	80631642	C	T	0.159	0.0391641	0.110437	rs9686517	16	ACOT12	0	exonic	14.67	7	4	15	1	0	1
rs149900	6	28014597	C	T	0.1938	0.614766	0.557464	rs1225595	20	OR2B7P	0	ncRNA_exonic	14.67	5	9	14	0	1	1
rs61732802	1	155584657	G	C	0.01491	0.55409	0.397868	rs114525519	4	MSTO1:MSTO2P:RP11-29H23.5	0:0:0	ncRNA_exonic	14.66	5	4	5	1	1	1
rs1591365	6	35604107	G	A	0.3062	0.692061	0.384799	rs2273003	21	FKBP5	0	intronic	14.66	3a	4	5	1	1	1
rs11670130	19	46366476	C	A	0.1571	0.0107467	0.0580662	rs11669442	44	SYMPK	0	UTR5	14.66	2a	1	1	1	1	1
rs5997389	22	29134719	G	A	0.07952	0.792299	0.531216	rs16986308	46	CHEK2	0	intronic	14.66	5	5	5	1	1	1
rs16853739	3	169153603	A	T	0.1252	0.132256	0.0710705	rs1430435	13	MECOM	0	intronic	14.65	6	5	15	1	0	1
rs12026	7	95041016	G	C	0.2485	0.744593	0.0629526	rs17876187	24	PON2	0	exonic	14.65	5	4	4	1	1	1
rs116390713	15	41849686	T	A	0.1292	0.0806391	0.0857944	rs7172947	36	TCEB1P2	52	upstream:downstream	14.65	4	5	15	1	1	1
17:43777745:A:C	17	43777745	C	A	0.2396	NA	0.994629	rs80028338	41	CRHR1:RP11-105N13.4	0:0	ncRNA_intronic	14.65	1f	7	14	1	1	1
rs62056880	17	43782304	T	C	0.2396	NA	0.994629	rs80028338	41	CRHR1:RP11-105N13.4	0:0	ncRNA_intronic	14.65	7	5	14	1	1	1
rs35155115	6	28021853	A	AG	0.2594	NA	0.868829	rs1225595	20	OR2B8P	0	ncRNA_exonic	14.64	NA	13	14	0	1	1
rs733743	6	28327371	G	C	0.07753	0.0811992	0.193104	rs1225595	20	ZKSCAN3	0	exonic	14.64	7	4	5	1	1	1
rs630245	1	78557664	A	C	0.2594	0.0710049	0.134121	rs12732514	2	GIPC2:RP11-386I14.3	0:0	ncRNA_exonic	14.63	NA	4	15	1	1	1
rs9257848	6	29369948	T	G	0.4523	NA	0.0730899	rs3117333	20	OR5V1	0	intronic	14.63	7	14	15	1	1	1
rs576577327	6	29603582	C	G	0.2922	NA	0.101055	rs3117333	20	SUMO2P1	254	downstream	14.63	NA	5	15	1	1	1
6:34759903:T:TGGCGGCGGCGGCGGCGGC	6	34759903	T	TGGCGGCGGCGGCGGCGGC	0.02386	NA	0.138587	rs9469904	21	UHRF1BP1	0	NA	14.63	NA	1	1	1	0	1
rs7224890	17	43548778	C	G	0.4781	NA	0.147582	rs80028338	41	PLEKHM1	0	intronic	14.62	7	4	5	1	1	0
rs4971883	2	50201383	G	A	0.3042	0.0201362	0.0565264	rs71407585	7	NRXN1	0	intronic	14.61	4	1	1	1	0	1
rs158852	5	163085982	G	T	0.4006	0.0106227	0.0523242	rs213504	17	RP11-756G12.1	50233	intergenic	14.61	4	5	15	0	0	0
rs1132434	11	1216491	G	C	0.4056	0.054255	0.102962	rs7927882	32	MUC5AC	0	intergenic	14.61	5	4	15	1	1	0
rs71641333	1	78743005	T	A	0.05467	0.68113	0.169679	rs35535570	2	RP11-183M13.1	0	ncRNA_intronic	14.59	2b	2	15	0	1	1
rs12920028	16	89289624	G	A	0.06262	0.0522696	0.135985	rs117117251	38	ZNF778	0	exonic	14.59	5	3	4	1	1	1
rs61147939	19	5831672	G	C	0.07356	NA	0.156504	rs17271883	43	FUT6	0	exonic	14.59	5	1	14	1	1	1
rs11204739	1	150865760	A	G	0.3688	0.0353128	0.25359	rs16837903	3	CYCSP51	10611	intergenic	14.58	4	5	15	0	1	1
rs13021036	2	50281107	C	T	0.02286	0.562161	0.800325	rs71407585	7	NRXN1	0	intronic	14.58	7	5	15	1	0	1
rs559264396	6	28770596	AC	A	0.499	NA	0.177628	rs1225595	20	AL662890.3	6783	intergenic	14.58	NA	1	13	0	1	1
6:34759903:T:TGGCGGCGGCGGCGGCGGCGGC	6	34759903	T	TGGCGGCGGCGGCGGCGGCGGC	0.165	NA	0.138587	rs9469904	21	UHRF1BP1	0	UTR5	14.58	NA	1	1	1	1	1
rs3817473	6	34949451	C	T	0.2853	0.0648871	0.281781	rs9469904	21	ANKS1A	0	intronic	14.58	NA	2	4	1	1	1
rs535843454	1	156109094	C	CA	0.07455	NA	0.0949061	rs114525519	4	LMNA	0	UTR3	14.57	NA	3	4	1	1	1
rs6457797	6	34897174	G	T	0.1342	NA	0.386345	rs9469904	21	ANKS1A	0	intronic	14.57	2b	5	15	1	1	1
rs732053	5	162811677	C	G	0.1581	0.445631	0.759881	rs213504	17	RP11-541P9.3	0	ncRNA_intronic	14.56	7	2	15	0	1	1
rs73090444	3	44418883	T	C	0.2306	0.644553	0.0907772	rs74341405	11	TCAIM	0	intronic	14.55	7	5	5	1	1	1
rs62293344	3	169045664	C	T	0.06064	0.231316	0.0624942	rs1430435	13	MECOM	0	intronic	14.55	5	2	15	1	0	1
rs572733824	17	44351858	T	G	0.2008	NA	0.798273	rs80028338	41	ARL17B	291	downstream	14.55	NA	5	15	1	1	1
rs58107694	15	41139089	A	G	0.02783	NA	0.0609321	rs7172947	36	SPINT1	0	intronic	14.54	2b	1	7	1	1	1
rs12680649	8	61236183	T	C	0.2873	0.0113216	0.0546342	rs11774286	27	CA8	42211	intergenic	14.53	6	5	15	0	1	1
rs72844223	6	28454035	T	G	0.06163	0.216937	0.144065	rs1225595	20	GPX6	17037	intergenic	14.52	6	5	14	0	1	0
rs112020498	7	128747144	T	C	0.07654	0.162081	0.219772	rs11770889	26	RP11-286H14.1	10354	intergenic	14.52	5	5	15	0	1	1
rs62056778	17	43971604	C	G	0.2396	1	0.994629	rs80028338	41	MAPT-AS1	0	ncRNA_intronic	14.52	4	1	1	1	1	1
rs5762670	22	28920651	A	G	0.4394	0.0344649	0.112422	rs16986308	46	TTC28	0	intronic	14.52	6	5	15	1	1	1
rs12705074	7	99774327	G	A	0.1014	NA	0.18815	rs2897075	25	GPC2	0	intronic	14.51	5	1	2	1	1	1
rs12942300	17	43859405	T	A	0.1481	NA	0.0703144	rs80028338	41	CRHR1:RP11-105N13.4	0:0	ncRNA_intronic	14.51	5	5	13	1	1	0
rs6441568	3	100796370	A	T	0.498	0.0450304	0.0511649	rs75017790	12	ABI3BP	84010	intergenic	14.5	5	5	15	0	1	1
rs962719	9	109490307	G	A	0.3489	0.996181	1	rs962719	29	RP11-308N19.5	5095	intergenic	14.5	7	5	15	0	1	1
rs12167735	22	28616080	T	C	0.07753	0.390509	0.607763	rs16986308	46	TTC28	0	intronic	14.5	5	5	15	1	1	1
rs695267	22	28899748	G	T	0.4563	0.0739466	0.0773887	rs16986308	46	TTC28	0	intronic	14.5	NA	5	15	1	1	1
rs3836062	2	64867608	C	CCT	0.1083	NA	0.143327	rs2422278	9	SERTAD2	0	intronic	14.49	NA	2	7	1	0	1
rs7774697	6	34791027	A	G	0.336	0.795344	0.750728	rs9469904	21	UHRF1BP1	0	intronic	14.49	6	4	4	1	1	1
rs71579854	7	129068920	G	T	0.02783	0.0972601	0.0823023	rs35144535	26	AHCYL2	0	UTR3	14.47	5	4	5	1	1	1
rs4793209	17	41292427	C	G	0.3559	0.903114	0.967764	rs2343820	40	NBR2	0	ncRNA_intronic	14.47	5	4	5	0	1	1
rs10116032	9	117618715	C	T	0.1471	0.0912546	0.0523014	rs722126	30	RP11-78H18.2	7849	intergenic	14.46	3a	5	15	0	1	1
rs67060599	17	41255102	A	G	0.3559	0.766095	0.967764	rs2343820	40	BRCA1	0	intronic	14.46	7	4	5	1	1	1
rs2356310	17	41359589	C	T	0.3658	0.931561	0.975874	rs2343820	40	NBR1	0	intronic	14.46	7	4	4	1	1	1
rs12610495	19	4717672	A	G	0.2942	NA	0.32843	rs35574495	43	DPP9	0	exonic	14.46	4	2	4	1	1	1
rs112987624	2	60679003	CAGTT	C	0.1252	NA	0.161359	rs1123573	8	BCL11A	0	UTR3	14.45	NA	4	15	1	1	1
rs8176140	17	41251646	T	A	0.3549	0.901177	0.963668	rs2343820	40	BRCA1	0	intronic	14.45	6	4	5	1	1	1
rs2446306	4	89889404	T	A	0.1571	0.0100016	0.109735	rs13146548	14	FAM13A	0	intronic	14.44	2b	1	15	1	1	1
rs7451	2	64859679	T	C	0.1829	0.0694558	0.0611603	rs2422278	9	SERTAD2	0	UTR3	14.43	NA	4	5	1	0	1
rs1801368	7	1976457	C	T	0.3877	NA	0.247516	rs28661143	23	MAD1L1	0	exonic	14.43	NA	3	5	1	1	1
rs2422278	2	64879668	T	C	0.4394	0.924133	1	rs2422278	9	SERTAD2	0	intronic	14.42	2a	1	2	1	1	1
rs744022	5	162768306	C	T	0.4513	0.0129696	0.0948419	rs213504	17	RP11-541P9.3	0	ncRNA_intronic	14.42	6	5	15	0	1	1
rs2498857	9	109494498	T	C	0.3201	0.887101	0.242523	rs962719	29	RP11-308N19.5	9286	intergenic	14.42	NA	5	15	0	0	1
rs2258689	17	44067382	T	C	0.2117	0.0358932	0.105578	rs80028338	41	MAPT	0	exonic	14.42	1f	4	15	1	1	1
rs6444849	3	169084470	C	T	0.1809	0.402301	0.222178	rs1430435	13	MECOM	0	intronic	14.41	4	5	15	1	0	1
rs11545587	6	28891522	G	A	0.08648	NA	0.0601147	rs1225595	20	TRIM27	0	UTR5	14.41	NA	1	1	1	1	1
rs2016520	6	35378778	C	T	0.2058	0.0190312	0.0590824	rs9469904	21	PPARD	0	UTR5	14.41	NA	1	4	1	1	1
rs1850885	8	121109247	C	A	0.4453	0.102725	0.0961033	rs13258592	28	COL14A1	0	intronic	14.41	7	5	15	1	1	1
rs36076725	17	44110532	G	A	0.2406	NA	1	rs80028338	41	KANSL1	0	exonic	14.41	5	3	4	1	1	1
rs12169162	22	28490681	A	C	0.01193	NA	0.120267	rs16986308	46	TTC28	0	intronic	14.4	6	2	5	1	1	1
rs114227105	6	28715583	C	T	0.07952	NA	0.0982005	rs1225595	20	RPSAP2	14901	intergenic	14.39	4	1	13	0	1	1
rs290202	11	85423200	G	T	0.3708	0.527631	0.22116	rs10898392	33	SYTL2	0	intronic	14.39	NA	4	15	1	1	1
rs16986257	22	28685452	G	A	0.02187	0.0812117	0.169182	rs16986308	46	TTC28	0	intronic	14.39	7	5	15	1	1	1
rs75497275	13	73552634	T	C	0.1561	0.467376	0.347403	rs41286076	34	PIBF1	0	intronic	14.38	5	4	5	1	1	1
rs75715199	17	43825478	G	A	0.2396	NA	0.994629	rs80028338	41	CRHR1:RP11-105N13.4	0:0	ncRNA_intronic	14.38	5	5	14	1	1	1
rs6938138	6	35197470	G	A	0.03181	0.0816937	0.0662289	rs9469904	21	SCUBE3	0	intronic	14.37	5	4	5	1	1	1
7:128913967:A:T	7	128913967	A	T	0.02883	NA	0.0874671	rs35144535	26	AHCYL2	0	intronic	14.37	6	4	5	1	1	1
rs290199	11	85421155	T	A	0.2942	0.168152	0.19958	rs10898392	33	SYTL2	0	intronic	14.37	4	4	15	1	1	1
rs72839477	6	27327000	C	T	0.06958	0.526085	0.202984	rs1225595	20	ZNF204P	0	ncRNA_exonic	14.36	2b	5	9	0	1	1
rs34474989	17	41445410	A	T	0.3688	0.814474	0.971914	rs2343820	40	LINC00910	1802	intergenic	14.36	4	1	1	0	1	1
rs34579536	17	44108906	A	G	0.2406	0.999999	1	rs80028338	41	KANSL1	0	exonic	14.36	3a	3	4	1	1	1
rs576920154	17	44268697	A	C	0.1998	NA	0.793399	rs80028338	41	KANSL1	0	intronic	14.36	NA	1	1	1	1	1
rs12536266	7	128611035	G	A	0.1004	0.916014	0.577627	rs35144535	26	TNPO3:RN7SL306P	0:0	ncRNA_exonic	14.35	7	4	4	1	1	1
rs2305934	4	89744242	T	C	0.1183	0.336814	0.0619597	rs13146548	14	FAM13A	0	UTR5	14.34	4	1	1	1	1	1
rs9860228	3	101093812	T	C	0.4115	0.444413	0.18367	rs75017790	12	SENP7	0	intronic	14.33	7	5	5	1	1	1
rs6898968	5	80845402	A	T	0.02684	0.0336883	0.116843	rs9686517	16	SSBP2	0	intronic	14.33	6	4	15	1	1	1
rs13152998	5	169101801	A	G	0.3161	0.170532	0.0638992	rs145315307	18	DOCK2	0	intronic	14.33	6	4	15	1	1	1
rs10686867	7	95032438	C	CATA	0.2624	NA	0.0675187	rs17876187	24	PON2	1736	intergenic	14.33	NA	4	5	1	1	1
rs4871720	8	121027694	A	G	0.3907	0.828524	0.365617	rs13258592	28	DEPTOR	0	intronic	14.33	7	2	15	1	1	1
rs1328965	6	46871185	C	T	0.2247	NA	0.079982	rs9463276	22	GPR116	0	intronic	14.32	NA	5	15	1	1	1
rs1237873	6	28158954	A	G	0.08449	0.0633044	0.26196	rs1225595	20	ZNF192P2	1743	intergenic	14.31	6	9	9	0	1	1
rs72831095	17	41445325	A	G	0.2197	0.140593	0.143551	rs2343820	40	LINC00910	1887	intergenic	14.31	2b	1	1	0	1	1
rs545111519	17	44242574	G	A	0.2058	NA	0.833789	rs80028338	41	KANSL1	0	intronic	14.31	NA	4	5	1	1	1
rs2696561	17	44346393	C	G	0.2127	NA	0.847301	rs80028338	41	RP11-259G18.1	332	downstream	14.31	1f	5	15	1	1	1
rs684657	1	78614180	A	G	0.3082	0.704896	0.251828	rs12732514	2	GIPC2	10046	intergenic	14.3	NA	5	15	0	1	1
rs1408256	6	35131599	C	T	0.325	0.042325	0.163756	rs9469904	21	TCP11	15211	intergenic	14.3	NA	5	15	0	1	1
6:35215254:C:G	6	35215254	G	C	0.03181	NA	0.0662289	rs9469904	21	SCUBE3	0	intronic	14.3	7	4	5	1	1	1
rs67539917	17	44344737	GGCTGGTGACCCT	G	0.2008	NA	0.798273	rs80028338	41	RP11-259G18.1	0	ncRNA_exonic	14.3	NA	1	1	1	1	1
rs582795	1	78644795	G	T	0.2147	0.137053	0.172901	rs12732514	2	RNFT1P2	7873	intergenic	14.29	NA	5	15	0	1	1
rs1008616	2	60628236	G	C	0.07157	0.39962	0.0646228	rs1123573	8	AC007381.2	9725	intergenic	14.29	5	5	15	0	0	1
rs7002	1	150445819	A	G	0.3857	0.212596	0.24047	rs16837903	3	RPRD2	0	UTR3	14.28	7	4	5	1	1	1
rs554881233	17	43662164	GCCA	G	0.4672	NA	0.0548224	rs80028338	41	DND1P1	1072	intergenic	14.28	NA	1	1	0	1	1
rs11985197	8	121107553	G	A	0.4453	0.116116	0.0961033	rs13258592	28	COL14A1	0	intronic	14.27	6	5	15	1	1	1
rs118086135	17	44891899	G	A	0.03181	NA	0.0763496	rs80028338	41	WNT3	0	intronic	14.27	5	2	13	1	1	0
rs115352901	1	149989198	A	T	0.01988	NA	0.129092	rs16837903	3	OTUD7B	6572	intergenic	14.26	5	5	15	1	1	1
rs9844562	3	101307728	A	T	0.4781	0.268703	0.141674	rs75017790	12	PCNP	0	intronic	14.26	3a	4	5	1	1	1
rs2678713	17	45177776	A	T	0.2525	0.0334347	0.0837368	rs11654422	41	RP11-156P1.3	86	upstream	14.26	2b	1	1	0	1	1
rs1865088	19	4581311	T	C	0.4632	0.0229296	0.139296	rs8103192	43	SEMA6B	21490	intergenic	14.26	NA	1	1	0	1	1
rs199455	17	44799216	T	C	0.2614	NA	0.704279	rs80028338	41	NSF:RPS7P11	0:0	ncRNA_exonic	14.25	6	4	5	1	1	0
rs1940124	11	84618275	C	T	0.1153	0.0167156	0.0545904	rs10898392	33	DLG2	0	intronic	14.24	4	5	15	1	1	1
rs62055878	17	43835854	C	A	0.2396	NA	0.994629	rs80028338	41	CRHR1:RP11-105N13.4	0:0	ncRNA_intronic	14.24	5	5	14	1	1	1
rs116681475	22	28898687	T	C	0.02187	NA	0.169182	rs16986308	46	TTC28	0	intronic	14.24	7	5	15	1	1	1
rs4145623	1	214635646	T	C	0.1988	0.917753	0.921904	rs4233306	5	PTPN14	0	intronic	14.23	5	4	15	1	1	1
rs16853637	3	169110019	G	A	0.1203	0.0807539	0.0714228	rs1430435	13	MECOM	0	intronic	14.23	5	1	15	1	1	1
rs112842174	7	95380743	A	T	0.1044	0.102231	0.0518068	rs17876187	24	DYNC1I1	21122	intergenic	14.23	6	14	15	0	1	1
rs35200356	1	155996261	T	C	0.1421	0.0549888	0.0893854	rs114525519	4	SSR2	5510	intergenic	14.22	5	5	5	1	1	1
rs55693520	11	1272800	C	T	0.03777	0.118051	0.130504	rs12280761	32	MUC5B	0	exonic	14.22	5	4	15	1	1	1
rs143956508	11	1491106	G	A	0.01392	0.141591	0.0694517	rs4963049	32	MOB2	0	downstream	14.22	3a	4	4	1	1	1
rs2732649	17	44344810	T	G	0.2396	NA	0.962296	rs80028338	41	RP11-259G18.1	0	ncRNA_exonic	14.22	4	1	2	1	1	1
rs1233583	6	28715566	G	A	0.07157	NA	0.91333	rs3117333	20	RPSAP2	14884	intergenic	14.21	2b	1	13	0	1	1
rs34125392	19	46171496	G	GT	0.2714	NA	0.0803337	rs11669442	44	GIPR	5	upstream	14.21	NA	1	2	1	1	1
rs11540714	15	40617124	G	C	0.1083	0.0471856	0.0507206	rs7165636	36	LINC00984	292	upstream	14.2	5	1	2	1	1	1
rs1230085	17	43501599	G	A	0.499	0.0218503	0.129923	rs80028338	41	ARHGAP27	0	intronic	14.19	5	1	15	1	1	1
rs7221167	17	43933307	T	C	0.4503	NA	0.376174	rs80028338	41	MAPT-AS1	0	ncRNA_intronic	14.18	4	5	14	1	1	1
rs59136961	6	34658565	AGTTTT	A	0.1322	NA	0.387267	rs9469904	21	C6orf106	0	intronic	14.17	NA	1	5	1	1	1
rs17820797	8	120942300	T	C	0.1978	0.242683	0.184702	rs13258592	28	DEPTOR	0	intronic	14.17	6	4	15	1	1	1
rs116848446	17	15873726	G	A	0.02087	0.0187297	0.0517129	rs12945855	39	ADORA2B	0	intronic	14.17	5	4	5	1	1	1
rs56157000	17	44364699	C	T	0.2435	0.978711	0.94171	rs80028338	41	ARL17B	0	intronic	14.17	NA	2	15	1	1	1
rs7024254	9	109498129	G	A	0.1849	0.0386437	0.0822872	rs962719	29	RP11-308N19.5	12917	intergenic	14.16	6	5	15	0	1	1
rs56353810	6	35521086	G	T	0.08052	0.773158	0.234805	rs2273003	21	RP3-340B19.2	2563	intergenic	14.15	6	5	15	0	1	1
rs7925131	11	820268	A	G	0.3072	0.597126	0.374643	rs1130698	32	PNPLA2	0	intronic	14.15	NA	1	1	1	1	1
rs4968305	17	45158283	T	G	0.1431	0.132048	0.0557812	rs11654422	41	RP11-156P1.3	0	ncRNA_intronic	14.14	7	4	15	0	1	1
rs710834	4	89618837	T	C	0.3678	0.021104	0.0521943	rs13146548	14	HERC3:NAP1L5	0:0	exonic	14.13	2b	1	1	1	1	1
rs7828085	8	60538321	C	T	0.4324	0.0212333	0.0536395	rs11774286	27	RP11-379I19.3	11986	intergenic	14.13	4	1	15	0	1	1
rs567938785	17	44351578	T	C	0.2008	NA	0.798273	rs80028338	41	ARL17B	571	downstream	14.13	NA	5	15	1	1	1
rs12443160	15	40656141	T	C	0.08946	0.399475	0.146102	rs7165636	36	DISP2	0	exonic	14.12	5	4	5	1	1	1
rs56099546	17	43894609	A	G	0.2396	NA	0.994629	rs80028338	41	CRHR1	0	intronic	14.12	5	5	15	1	1	0
rs10483141	22	28461138	G	A	0.01988	NA	0.154858	rs16986308	46	TTC28	0	intronic	14.12	5	4	15	1	1	1
rs17196288	2	169518098	C	T	0.02684	0.0128637	0.0669265	rs1452286	10	CERS6	0	intronic	14.11	2b	1	15	1	1	1
rs612558	8	61566163	T	C	0.4722	0.702593	0.156837	rs11774286	27	RP11-91I20.2	42	upstream	14.11	2b	1	1	0	1	1
rs201236828	11	1267250	C	A	0.03777	NA	0.128278	rs12280761	32	MUC5B:RP11-532E4.2	0:0	exonic	14.11	5	5	15	1	0	1
rs3743146	15	40850049	A	G	0.325	0.0192941	0.0788267	rs7172947	36	RP11-111A22.1:C15orf57	0:0	ncRNA_exonic	14.11	6	1	5	1	1	1
rs11579434	1	78610022	T	C	0.4443	0.954997	0.468385	rs12732514	2	GIPC2	5888	intergenic	14.1	5	5	15	1	1	1
rs34600506	1	150687808	C	G	0.4314	0.20947	0.223765	rs16837903	3	HORMAD1	0	intronic	14.1	5	5	15	1	1	1
rs71559054	6	27896799	A	C	0.07356	0.703302	0.215514	rs1225595	20	OR2W6P	8443	intergenic	14.09	7	4	15	0	1	1
rs17687838	17	43759048	T	C	0.2396	NA	0.994629	rs80028338	41	CRHR1:RP11-105N13.4	0:0	ncRNA_intronic	14.09	1f	5	14	1	1	1
rs79059110	3	169378260	C	T	0.01889	NA	0.0943874	rs116827288	13	MECOM	0	intronic	14.08	4	1	13	1	1	1
rs139234239	6	28726163	CG	C	0.1312	NA	0.0887606	rs1225595	20	AL662890.1	17529	intergenic	14.08	NA	1	14	0	1	1
rs55856616	11	1280238	G	A	0.03877	0.180787	0.132928	rs12280761	32	MUC5B	0	exonic	14.08	5	5	15	1	1	1
rs117928286	13	73381915	C	T	0.01789	0.0130291	0.0702352	rs41286076	34	PIBF1	0	intronic	14.08	6	4	5	1	1	1
rs2668653	17	44288156	T	C	0.2425	0.999951	0.989526	rs80028338	41	KANSL1	0	intronic	14.08	NA	4	5	1	1	1
rs141783865	17	44755729	A	C	0.2247	0.982524	0.885021	rs80028338	41	NSF	0	intronic	14.08	6	15	15	1	1	0
rs1865116	19	46294510	G	A	0.4672	0.158662	0.332497	rs11669442	44	DMWD	0	intronic	14.08	4	1	7	1	1	1
rs16892384	6	34619003	C	A	0.1362	0.67171	0.415321	rs9469904	21	C6orf106	0	intronic	14.07	5	3	5	1	1	1
rs75159543	15	40665228	C	T	0.09742	0.508948	0.143496	rs7165636	36	LINC00594	550	downstream	14.07	4	5	15	1	1	1
rs78570732	17	44349080	C	G	0.2008	NA	0.798273	rs80028338	41	RP11-259G18.1	3019	intergenic	14.07	7	5	15	1	1	1
rs4971020	1	150522242	T	C	0.3926	0.188661	0.130493	rs16837903	3	RP11-54A4.2:ADAMTSL4:AL356356.1	0:0:0	ncRNA_intronic	14.06	4	1	2	1	1	1
rs6975031	7	99739362	A	G	0.162	0.914422	0.103683	rs2897075	25	RPL7P60	1056	intergenic	14.06	1f	2	15	1	1	1
rs2233857	1	151314418	T	C	0.04473	0.0208466	0.0906337	rs16837903	3	RFX5:RP11-126K1.8	0:0	ncRNA_exonic	14.05	NA	4	5	1	1	1
rs17733008	15	40674920	T	C	0.09841	0.541114	0.154269	rs7165636	36	KNSTRN	1	upstream	14.05	2b	1	2	1	1	1
rs80281721	6	35120543	T	G	0.03976	0.145398	0.0943945	rs9469904	21	TCP11	4155	intergenic	14.04	4	5	15	1	1	1
rs61867610	11	1412570	C	T	0.03877	0.489555	0.10386	rs12280761	32	BRSK2	0	intronic	14.04	4	1	13	1	1	1
rs2532407	17	44301840	T	C	0.2475	NA	0.892509	rs80028338	41	KANSL1	0	intronic	14.04	5	1	1	1	1	1
rs28678581	19	46382745	T	C	0.1581	0.137745	0.0942149	rs11669442	44	IRF2BP1	4120	intergenic	14.04	5	2	5	1	1	1
rs2857648	22	30066568	C	G	0.3936	0.0231465	0.153089	rs73159006	46	NF2	0	intronic	14.04	5	4	4	1	1	1
rs4539105	1	214669583	C	T	0.1113	0.520585	0.471781	rs4233306	5	PTPN14	0	intronic	14.03	4	5	15	1	1	1
rs6791961	3	169141880	A	G	0.1213	0.077209	0.0692179	rs1430435	13	MECOM	0	intronic	14.03	7	5	15	1	0	1
rs72900436	6	34556889	G	A	0.05666	NA	0.142637	rs9469904	21	C6orf106	0	UTR3	14.03	5	4	4	1	1	1
rs13410973	2	169268743	G	A	0.07157	0.030856	0.11815	rs1452286	10	RN7SL95P	28672	intergenic	14.02	6	5	15	0	1	1
rs404240	6	29523957	A	G	0.07356	NA	0.857268	rs3117333	20	UBD:GABBR1	0:0	exonic	14.02	NA	7	13	1	1	1
rs2744942	6	34643752	T	C	0.1252	0.512155	0.413877	rs9469904	21	C6orf106	0	intronic	14.02	NA	2	5	1	1	1
rs7746841	6	27261700	C	G	0.4622	0.0294334	0.08317	rs1225595	20	POM121L2	0	intronic	14.01	4	1	13	1	1	1
rs2027016	13	73593838	A	G	0.4145	0.166113	0.371247	rs41286076	34	PIBF1	3246	intergenic	14.01	5	4	15	1	1	0
rs17689104	17	43782492	A	G	0.2396	NA	0.994629	rs80028338	41	CRHR1:RP11-105N13.4	0:0	ncRNA_intronic	14.01	6	5	14	1	1	1
rs55672379	1	78642850	T	C	0.1481	0.225176	0.1115	rs12732514	2	RNFT1P2	5928	intergenic	14	6	5	15	0	1	1
rs1532898	3	44922141	A	C	0.2883	0.721615	0.122173	rs74341405	11	TGM4	0	intronic	14	1f	5	15	1	1	1
rs28757581	6	29080004	A	G	0.1193	0.178708	0.0808244	rs1225595	20	OR2J3	0	exonic	14	4	9	15	1	1	1
rs11923452	3	101433515	T	C	0.333	0.486771	0.294909	rs75017790	12	PDCL3P4	1479	intergenic	13.99	5	14	15	1	1	0
rs62060948	17	44270659	G	A	0.3678	NA	0.184722	rs80028338	41	KANSL1	0	intronic	13.99	4	1	1	1	1	1
rs6909479	6	27248773	A	C	0.4881	0.032714	0.0696434	rs1225595	20	POM121L2	4908	intergenic	13.98	5	1	13	1	1	1
rs113683483	7	99679295	C	T	0.04274	0.154391	0.0795973	rs2897075	25	ZNF3	0	UTR5	13.98	4	1	1	1	1	1
rs6929372	6	28715564	C	G	0.1402	NA	0.0966756	rs1225595	20	RPSAP2	14882	intergenic	13.97	2b	1	13	0	1	1
rs3862780	11	84736617	T	C	0.499	0.0909892	0.137224	rs10898392	33	DLG2	0	intronic	13.97	NA	5	15	1	1	1
rs2732707	17	44351600	C	T	0.2127	NA	0.847301	rs80028338	41	ARL17B	549	downstream	13.97	NA	5	15	1	1	1
rs10108692	8	61349350	T	C	0.3797	0.776567	0.331143	rs11774286	27	RP11-163N6.2	0	ncRNA_intronic	13.94	5	9	15	0	1	0
rs13006277	2	169473168	T	A	0.339	0.444718	0.117612	rs1452286	10	CERS6	0	intronic	13.93	7	5	15	1	1	1
rs6929567	6	34692735	T	C	0.337	0.523054	0.740915	rs9469904	21	RP11-140K17.2	9017	intergenic	13.92	7	14	15	0	1	1
rs16854445	3	169557842	C	T	0.07952	0.0382814	0.0836227	rs1881966	13	LRRC31	0	exonic	13.9	5	5	15	1	1	1
rs11787444	8	61294126	C	T	0.1441	0.573612	0.834449	rs11774286	27	RP11-163N6.2	3020	intergenic	13.9	7	5	15	0	1	1
rs80292783	3	169097333	A	C	0.1193	0.0669395	0.0717629	rs1430435	13	MECOM	0	intronic	13.89	6	5	15	1	1	1
rs17393939	6	28399962	T	A	0.0497	0.0244711	0.0688935	rs1225595	20	ZSCAN23	0	intronic	13.89	7	4	5	1	1	1
rs2477507	6	34703599	G	A	0.338	0.807612	0.745628	rs9469904	21	RP3-375P9.2	8353	intergenic	13.89	3a	5	15	0	1	1
rs35816837	19	46148903	C	A	0.4513	0.036695	0.0503524	rs11669442	44	EML2	15	upstream	13.89	1d	1	1	1	1	1
rs9468305	6	28146972	G	T	0.01392	NA	0.0615517	rs1225595	20	AL022393.7	2519	intergenic	13.88	7	9	15	0	1	1
rs1027699	1	150811712	T	C	0.3728	0.0930729	0.271867	rs16837903	3	ARNT	0	intronic	13.87	6	4	4	1	1	1
rs56063140	17	44337760	A	G	0.2217	NA	0.337805	rs80028338	41	RP11-259G18.3	0	ncRNA_exonic	13.87	3a	1	1	0	1	1
rs6706928	2	64840595	A	G	0.1491	0.0762718	0.125683	rs2422278	9	AC007365.1	0	ncRNA_intronic	13.86	4	2	15	0	1	1
rs111405041	5	168924853	T	A	0.17	0.194803	0.110035	rs145315307	18	RNU6-477P	54599	intergenic	13.86	6	5	15	0	1	1
rs9573102	13	73657132	T	C	0.1173	0.105717	0.0596427	rs41286076	34	KLF5	5455	intergenic	13.86	5	5	15	1	1	0
rs2073153	6	29364835	T	G	0.4523	NA	0.0730899	rs3117333	20	OR5V1:OR12D2	0:0	exonic	13.85	NA	9	15	1	1	1
rs9357179	6	34474563	G	T	0.4642	0.0210011	0.0661119	rs9469904	21	PACSIN1	0	intronic	13.85	3a	5	15	1	1	1
rs149148679	8	120881668	C	A	0.2256	0.214398	0.344514	rs13258592	28	KB-1471A8.1	0	ncRNA_intronic	13.85	7	5	15	1	1	1
rs112353869	13	73633988	G	A	0.168	NA	0.625109	rs41286076	34	KLF5	0	intronic	13.85	2b	1	1	1	1	1
rs62293353	3	169081592	T	A	0.05368	0.166484	0.054127	rs1430435	13	MECOM	0	intronic	13.84	6	1	15	1	0	1
rs6478109	9	117568766	A	G	0.325	0.756129	0.748993	rs722126	30	TNFSF15	359	upstream	13.84	4	1	7	1	1	1
rs2074706	22	30200893	G	C	0.4085	0.109735	0.142718	rs73159006	46	ASCC2	0	intronic	13.84	5	3	4	1	1	1
rs559107881	17	44363632	A	C	0.2018	NA	0.790129	rs80028338	41	ARL17B	0	intronic	13.83	NA	5	15	1	1	1
rs4971005	1	151104598	A	G	0.1799	0.0111174	0.115406	rs16837903	3	SEMA6C	0	UTR3	13.82	4	1	1	1	1	1
rs56235854	11	1244197	G	A	0.05666	0.929608	0.181349	rs12280761	32	MUC5B	98	upstream	13.82	2a	1	15	1	0	1
rs575112434	17	44213187	G	T	0.1998	NA	0.804061	rs80028338	41	KANSL1	0	intronic	13.82	NA	5	5	1	1	1
rs1452924	2	29384188	C	T	0.1849	0.0362809	0.0704644	rs6748797	6	CLIP4	0	intronic	13.81	4	4	5	1	1	1
rs6774494	3	169082633	G	A	0.3221	0.91748	0.481281	rs1430435	13	MECOM	0	intronic	13.81	7	5	15	1	0	1
rs11476124	3	169029471	CT	C	0.33	NA	0.244486	rs1430435	13	MECOM	0	intronic	13.8	NA	2	15	1	0	0
rs41270593	6	28543089	G	T	0.05964	0.260802	0.134866	rs1225595	20	SCAND3	0	exonic	13.8	7	4	15	1	1	1
17:16107045:A:T	17	16107045	A	T	0.4761	NA	0.814927	rs12945855	39	NCOR1	0	intronic	13.8	7	5	5	1	1	1
rs11657883	17	41330024	T	C	0.3579	0.920154	0.983834	rs2343820	40	NBR1	0	intronic	13.8	1f	4	4	1	1	1
rs13211507	6	28257377	T	C	0.06958	0.839783	0.884334	rs3117333	20	PGBD1	0	intronic	13.79	6	4	5	1	1	1
rs2527922	7	99492756	A	G	0.4662	0.349301	0.188506	rs2897075	25	TRIM4	0	intronic	13.79	NA	5	5	1	1	1
rs117078557	7	99821725	T	G	0.04274	0.935581	1	rs117078557	25	GATS:GATS	0:0	ncRNA_intronic	13.79	4	3	5	1	1	1
rs737948	22	30707697	A	C	0.2525	0.0875306	0.0854795	rs73159006	46	TBC1D10A	0	intronic	13.79	2b	2	7	1	1	1
rs4682753	3	44819565	T	G	0.05567	0.971983	0.79062	rs74341405	11	KIF15	0	intronic	13.78	5	4	15	1	1	1
rs9908031	17	15938690	G	A	0.4662	0.824459	0.77276	rs12945855	39	TTC19:NCOR1	0:0	intronic	13.78	7	4	4	1	1	1
rs5762882	22	29290680	C	A	0.2972	0.0191208	0.149308	rs16986308	46	ZNRF3	0	intronic	13.78	3a	2	7	1	1	1
rs593113	1	78685602	A	G	0.3598	0.249096	0.329378	rs12732514	2	RP11-183M13.1	9680	intergenic	13.77	NA	5	15	0	1	1
rs10947538	6	35126160	C	A	0.2843	NA	0.0888365	rs9469904	21	TCP11	9772	intergenic	13.77	5	5	15	1	1	1
rs13255519	8	61648515	A	G	0.2346	0.0304973	0.120262	rs11774286	27	CHD7	0	intronic	13.77	3a	2	5	1	1	1
rs11870879	17	47747648	C	T	0.3449	0.08075	0.053184	rs3848456	42	SPOP	0	intronic	13.77	4	1	5	1	0	1
rs34934360	19	46398989	A	G	0.08946	0.0385498	0.114373	rs11669442	44	MYPOP	0	intronic	13.77	2b	2	4	1	1	1
rs11707689	3	101086475	A	G	0.2425	0.771744	0.439544	rs75017790	12	SENP7	0	intronic	13.76	7	4	5	1	1	1
rs2732710	17	44350527	T	A	0.2008	NA	0.798273	rs80028338	41	ARL17B	1622	intergenic	13.76	6	5	15	1	1	1
rs2469939	17	44351739	G	A	0.2008	NA	0.798273	rs80028338	41	ARL17B	410	downstream	13.76	4	5	15	1	1	1
rs9461994	6	34611185	C	T	0.1362	0.662074	0.415321	rs9469904	21	C6orf106	0	intronic	13.75	7	4	5	1	1	1
rs1061283	7	128853303	T	G	0.02883	0.0622131	0.0981942	rs35144535	26	SMO:RP11-286H14.8	0:0	ncRNA_exonic	13.75	5	4	5	1	1	1
rs9530055	13	73224469	G	A	0.07157	0.0231777	0.0559798	rs41286076	34	RPL21P110	53361	intergenic	13.75	5	5	15	0	1	1
rs200392399	17	43700576	AG	A	0.4861	NA	0.304178	rs80028338	41	CRHR1-IT1:CRHR1:RP11-105N13.4	0:0:0	ncRNA_intronic	13.75	NA	5	5	1	1	1
rs896795	15	40841659	T	G	0.3956	0.0319053	0.110445	rs7172947	36	RP11-111A22.1:C15orf57	0:0	ncRNA_intronic	13.74	1f	2	5	1	1	1
rs79060268	3	169560652	A	G	0.07853	0.0417825	0.0840802	rs1881966	13	LRRC31	0	intronic	13.73	6	5	15	1	1	1
rs116575156	6	28687489	A	G	0.07952	NA	0.0982005	rs1225595	20	RPSAP2	12304	intergenic	13.73	4	1	14	0	1	1
rs9462085	6	35404437	G	A	0.3002	0.0189247	0.0827542	rs9469904	21	MKRNP2	6383	intergenic	13.73	5	5	15	1	1	1
rs1477040	2	64955215	T	C	0.05368	0.0303119	0.0645008	rs2422278	9	SERTAD2	0	NA	13.72	NA	2	7	1	0	1
rs56837788	4	89836536	C	T	0.1789	0.168171	0.137147	rs13146548	14	FAM13A	0	intronic	13.72	6	5	15	1	0	1
rs9608667	22	28540492	A	G	0.3966	0.175786	0.065077	rs16986308	46	TTC28	0	intronic	13.72	3a	5	15	1	1	1
3:100710713:A:C	3	100710713	C	A	0.1292	NA	0.0507036	rs75017790	12	ABI3BP	0	intronic	13.71	7	1	15	1	1	1
rs12496159	3	101177644	A	C	0.4115	0.433328	0.18367	rs75017790	12	SENP7	0	intronic	13.71	6	4	5	1	1	1
rs149974	6	27985096	T	C	0.3668	0.480635	0.60249	rs1225595	20	U3	1542	intergenic	13.71	6	13	15	0	1	1
rs2696542	17	44351533	A	G	0.2425	0.99936	0.936797	rs80028338	41	ARL17B	616	downstream	13.71	NA	5	15	1	1	1
rs78161277	3	169055697	C	A	0.0507	0.318196	0.37858	rs116827288	13	MECOM	0	intronic	13.7	3a	5	15	1	0	1
rs9366690	6	27291079	T	C	0.07455	0.16263	0.0939894	rs1225595	20	VN1R10P	1498	intergenic	13.7	7	13	14	0	1	1
rs2686815	7	100200674	C	T	0.4781	0.246101	0.0675262	rs2897075	25	PCOLCE-AS1:PCOLCE	0:0	ncRNA_exonic	13.7	NA	1	1	1	1	1
rs2625442	8	61558855	G	A	0.4652	0.793807	0.213888	rs11774286	27	RP11-91I20.2	6205	intergenic	13.7	4	5	15	0	1	1
rs7291645	22	30079213	T	C	0.3777	0.021091	0.172561	rs73159006	46	NF2	0	UTR3	13.7	7	4	4	1	1	1
rs1770303	1	78685578	C	T	0.3598	0.249932	0.329378	rs12732514	2	RP11-183M13.1	9704	intergenic	13.69	7	5	15	0	1	1
rs34532492	3	44780329	A	AT	0.4334	NA	0.0518933	rs74341405	11	KIAA1143	0	intergenic	13.69	NA	5	9	1	1	1
rs35157482	4	89979293	TACC	T	0.09046	NA	0.142541	rs13146548	14	FAM13A	0	upstream	13.69	NA	14	15	1	0	1
rs200483	6	27774824	G	A	0.08648	0.263523	0.221599	rs1225595	20	HIST1H4PS1	28	upstream:downstream	13.69	1b	1	2	1	1	1
rs9658182	6	35397878	C	T	0.02485	NA	0.0743274	rs9469904	21	PPARD	1909	intergenic	13.69	5	5	9	1	1	1
rs7112064	11	84708137	T	C	0.498	0.121783	0.140488	rs10898392	33	DLG2	0	intronic	13.69	7	7	15	1	1	1
rs73882704	22	28578328	G	C	0.07654	0.366357	0.63852	rs16986308	46	TTC28	0	intronic	13.69	7	2	15	1	1	1
rs12125026	1	78787069	C	T	0.1113	0.0185904	0.0608883	rs12732514	2	RP11-183M13.1:PTGFR	0:0	ncRNA_intronic	13.68	7	5	15	1	1	1
rs3820034	1	9129867	G	A	0.2038	0.248212	0.108938	rs770020	1	SLC2A5	0	UTR5	13.67	NA	1	7	1	1	1
rs7484123	11	805234	G	A	0.494	0.016788	0.176022	rs1130698	32	PIDD	0	UTR5	13.67	NA	1	1	1	1	1
rs896798	15	40729975	G	A	0.1561	0.698474	0.257612	rs7165636	36	IVD	1828	intergenic	13.67	NA	1	12	1	1	1
rs2469940	17	44351731	T	G	0.2008	NA	0.798273	rs80028338	41	ARL17B	418	downstream	13.67	NA	5	15	1	1	1
rs77964432	22	28875928	T	C	0.02286	NA	0.176393	rs16986308	46	TTC28	0	intronic	13.67	6	5	15	1	1	1
rs28749522	6	29338563	C	G	0.4563	NA	0.0783926	rs3117333	20	OR5V1	0	intronic	13.66	NA	9	15	1	1	1
rs34059614	17	41303071	C	T	0.3559	0.906147	0.967764	rs2343820	40	NBR2	0	ncRNA_intronic	13.66	NA	4	5	0	1	1
rs76324150	17	43973233	C	T	0.2396	1	0.994629	rs80028338	41	MAPT	0	intronic	13.66	2b	1	11	1	1	1
rs132536	22	29302906	A	G	0.2932	0.0419651	0.145451	rs16986308	46	ZNRF3	0	intronic	13.66	7	5	5	1	1	1
rs60890833	2	169231678	G	A	0.3956	0.760381	0.675698	rs1452286	10	RN7SL95P	65737	intergenic	13.65	5	9	15	0	1	1
rs12507349	4	90055389	A	G	0.2555	0.037845	0.0702755	rs13146548	14	RNU6-907P	3284	intergenic	13.65	5	5	15	0	1	1
rs1477041	2	64955214	T	G	0.05467	0.0322008	0.063025	rs2422278	9	SERTAD2	0	NA	13.64	NA	2	7	1	0	1
rs7212221	17	44925460	C	T	0.1402	0.210876	0.182582	rs11654422	41	WNT9B	0	intronic	13.64	4	5	13	1	1	1
rs9468270	6	28021768	C	T	0.04175	0.0408406	0.0969046	rs1225595	20	OR2B8P	0	ncRNA_exonic	13.63	5	13	14	0	1	1
rs62061771	17	44169406	G	A	0.2406	1	1	rs80028338	41	KANSL1	0	intronic	13.63	7	4	5	1	1	1
rs134548	22	28802478	G	A	0.2644	0.0160263	0.052394	rs16986308	46	TTC28	0	intronic	13.63	5	5	15	1	1	1
rs3835191	7	99775683	C	CAGTG	0.2684	NA	0.211048	rs2897075	25	STAG3	0	UTR5	13.62	NA	1	7	1	1	1
rs558083621	17	44364298	G	C	0.2008	NA	0.798273	rs80028338	41	ARL17B	0	intronic	13.62	NA	1	15	1	1	1
rs113562005	17	44818954	C	CA	0.2237	NA	0.847827	rs80028338	41	NSF	0	intronic	13.62	NA	4	5	1	1	1
rs9625391	22	28450331	A	G	0.07654	0.256474	0.598627	rs16986308	46	TTC28	0	intronic	13.62	5	5	15	1	1	1
rs10185402	2	64957372	T	C	0.05368	0.0295444	0.0645008	rs2422278	9	SERTAD2	0	NA	13.61	6	2	7	1	0	1
rs13209596	6	28396190	C	A	0.2376	0.121298	0.247129	rs3117333	20	ZSCAN23	3516	intergenic	13.61	7	4	5	1	1	1
rs12067685	1	150952917	T	C	0.3678	NA	0.256854	rs16837903	3	ANXA9	1575	intergenic	13.6	7	5	5	1	1	1
rs116420641	6	28275458	G	A	0.05268	0.250333	0.153297	rs1225595	20	PGBD1	5131	intergenic	13.6	7	5	15	1	1	1
rs3130736	6	29132950	C	T	0.4523	NA	0.21071	rs1225595	20	OR2J2	8360	intergenic	13.6	5	9	15	1	1	0
rs559496857	1	214638169	G	C	0.1441	NA	0.151853	rs4233306	5	PTPN14	0	UTR5	13.59	NA	2	15	1	0	1
rs149947	6	27972433	A	T	0.1978	0.71229	0.585025	rs1225595	20	IQCB2P	6067	intergenic	13.59	5	2	15	0	1	1
rs41278818	7	95457256	G	A	0.1113	0.0120392	0.0628021	rs17876187	24	DYNC1I1	0	intronic	13.59	7	5	15	1	1	1
rs77378748	8	120886472	T	C	0.3201	0.833067	0.576906	rs13258592	28	KB-1471A8.1:DEPTOR	0:0	ncRNA_exonic	13.59	4	1	1	1	1	1
rs78352908	22	28920678	C	T	0.02187	NA	0.188344	rs16986308	46	TTC28	0	intronic	13.59	7	5	15	1	1	1
rs7534707	1	77926295	A	C	0.4891	0.550776	0.0667017	rs12732514	2	AK5	0	intronic	13.58	6	5	15	1	1	1
rs11738097	5	168633447	T	G	0.1332	0.056254	0.127258	rs146716399	18	SLIT3	0	intronic	13.58	5	5	15	1	1	0
rs7815812	8	61238328	A	T	0.4493	0.0131132	0.111123	rs11774286	27	CA8	44356	intergenic	13.58	6	5	15	0	1	1
rs973131	9	109430265	G	A	0.4215	0.602216	0.279189	rs962719	29	RP11-308N19.4	0	ncRNA_intronic	13.58	NA	5	15	0	0	1
rs77804065	17	43810896	C	T	0.2505	NA	0.938219	rs80028338	41	CRHR1:RP11-105N13.4:RP11-293E1.1	0:0:0	ncRNA_intronic	13.58	NA	5	14	1	1	1
rs878471	1	150547747	G	A	0.4284	0.958578	0.248328	rs16837903	3	MCL1	0	UTR3	13.57	4	1	3	1	1	1
rs35744819	6	28318331	G	T	0.06859	0.80199	0.898168	rs3117333	20	ZSCAN31:ZKSCAN3	0:0	intronic	13.57	3a	1	1	1	1	1
rs28432248	7	1897761	T	C	0.2068	0.0257715	0.167718	rs28661143	23	MAD1L1	0	intronic	13.57	5	4	15	1	1	1
rs4963206	11	867824	G	A	0.1133	0.0237527	0.124266	rs1130698	32	CHID1	0	intronic	13.57	NA	4	5	1	1	0
rs11070275	15	40791115	C	T	0.4026	0.053108	0.128023	rs7172947	36	RP11-111A22.1	0	ncRNA_intronic	13.57	1f	2	14	0	1	1
rs71377302	17	41148310	A	G	0.09543	0.212822	0.134575	rs2343820	40	Y_RNA	1622	intergenic	13.57	6	5	5	1	1	1
rs118188472	22	29280436	C	G	0.04374	0.0591722	0.116249	rs16986308	46	ZNRF3	0	intronic	13.57	4	1	2	1	1	1
rs28360499	6	27945396	G	A	0.07455	0.718373	0.216864	rs1225595	20	OR2W4P	0	ncRNA_exonic	13.56	3a	2	15	0	1	1
rs72851158	6	28060485	G	C	0.05567	0.326825	0.171826	rs1225595	20	ZSCAN12P1	0	ncRNA_exonic	13.56	7	4	15	1	1	1
rs11732747	4	90081341	A	T	0.1014	0.0304787	0.104643	rs13146548	14	RNU6-907P	29236	intergenic	13.55	5	5	15	0	1	1
rs2972238	5	80885073	T	C	0.2535	0.0152713	0.051194	rs9686517	16	SSBP2	0	intronic	13.55	7	4	15	1	1	1
rs67040724	6	27905509	T	C	0.07356	0.708008	0.215514	rs1225595	20	OR2W6P	0	ncRNA_exonic	13.54	6	4	14	0	1	1
rs148418547	6	27914359	AAATGAACTGAAGGAGAGGTCCC	A	0.07356	NA	0.215514	rs1225595	20	OR2W6P	8177	intergenic	13.54	NA	4	15	0	1	1
rs4646947	6	34846277	A	G	0.05368	NA	0.132113	rs9469904	21	UHRF1BP1:TAF11	0:0	UTR3	13.54	NA	4	4	1	1	1
rs1129235	17	16326005	A	C	0.3867	0.0306727	0.0760041	rs12945855	39	TRPV2	0	exonic	13.54	5	4	4	1	1	1
rs35732828	17	44833217	C	A	0.165	0.0432366	0.0573922	rs80028338	41	NSF	0	UTR3	13.54	6	4	4	1	1	1
rs115610405	20	62325833	C	A	0.02684	0.83886	0.365545	rs118009186	45	RTEL1:RTEL1-TNFRSF6B	0:0	exonic	13.53	3a	4	4	1	1	1
rs71227520	17	43552812	A	G	0.1819	NA	0.696129	rs80028338	41	PLEKHM1	0	exonic	13.52	NA	4	4	1	1	1
rs77301847	17	43810902	A	G	0.2396	NA	0.994629	rs80028338	41	CRHR1:RP11-105N13.4:RP11-293E1.1	0:0:0	ncRNA_intronic	13.52	NA	5	14	1	1	1
rs62054846	17	43938634	A	G	0.2396	NA	0.994629	rs80028338	41	MAPT-AS1	0	ncRNA_intronic	13.52	5	5	14	0	1	1
rs513043	1	156099669	T	G	0.08748	0.40093	0.0851369	rs114525519	4	LMNA	0	exonic	13.51	NA	2	7	1	1	1
rs1317082	3	169497585	A	G	0.2425	0.718004	0.39585	rs1881966	13	MYNN:RP11-362K14.5	0:0	ncRNA_exonic	13.51	6	4	4	1	1	1
rs3135300	6	28824397	T	A	0.07058	NA	0.955999	rs3117333	20	XXbac-BPG308K3.6	3004	intergenic	13.51	6	5	15	0	1	1
rs13246455	7	129020913	T	C	0.02783	0.0874584	0.0823023	rs35144535	26	AHCYL2	0	intronic	13.51	7	4	5	1	1	1
rs12104736	2	60650716	C	G	0.494	0.277966	0.0553696	rs1123573	8	BCL11A	27585	intergenic	13.5	7	2	15	0	1	1
rs79612542	5	162962478	T	C	0.1421	0.345035	0.325961	rs213504	17	MAT2B	16135	intergenic	13.5	5	7	15	0	1	1
rs10107579	8	120934569	G	T	0.4314	0.933019	0.917476	rs13258592	28	DEPTOR	0	intronic	13.5	7	5	15	1	1	1
rs286052	11	85067346	G	C	0.4761	0.84153	0.857089	rs10898392	33	DLG2	0	intronic	13.5	7	5	15	1	1	0
rs12150336	17	44125704	C	T	0.2406	1	1	rs80028338	41	KANSL1	0	intronic	13.5	6	4	4	1	1	1
rs10888384	1	150574256	C	T	0.4523	0.902576	0.222781	rs16837903	3	ENSA	0	intronic	13.49	7	4	5	1	1	1
rs7768070	6	35432718	A	G	0.03678	0.0356	0.0584131	rs9469904	21	FANCE	0	intronic	13.49	7	4	5	1	1	1
rs8176690	9	136138317	A	G	0.4085	0.247749	0.0726247	rs56343119	31	ABO	0	ncRNA_intronic	13.49	NA	5	14	0	1	1
rs73212825	13	73225630	A	G	0.2634	0.011565	0.0613506	rs41286076	34	RPL21P110	52200	intergenic	13.49	4	2	15	0	1	1
rs17747423	15	40910137	A	G	0.4563	0.718572	0.150318	rs7172947	36	CASC5	0	intronic	13.49	7	4	15	1	1	1
rs28742045	19	46443739	T	G	0.2982	0.0110245	0.0690349	rs11669442	44	NOVA2	0	exonic	13.49	5	1	14	1	1	1
rs9637450	3	169148420	A	G	0.2465	0.0226881	0.0655003	rs116827288	13	MECOM	0	intronic	13.48	5	2	15	1	1	1
rs114022346	6	29040159	G	A	0.09046	NA	0.0628716	rs1225595	20	OR2P1P	0	ncRNA_exonic	13.48	4	9	15	0	1	1
rs3800926	7	2205956	G	A	0.3151	0.134789	0.0600114	rs28661143	23	MAD1L1	0	intronic	13.48	2b	2	5	1	1	1
rs61754874	3	169539990	G	A	0.09742	0.19312	0.110461	rs1881966	13	LRRIQ4	0	exonic	13.47	5	10	15	1	1	1
rs72847383	6	27875641	G	A	0.05765	0.445543	0.166283	rs1225595	20	OR2B2	3321	intergenic	13.47	6	4	15	1	1	1
rs35160253	17	15845927	G	T	0.175	0.220222	0.0981181	rs12945855	39	ADORA2B	2303	intergenic	13.47	4	5	14	1	1	1
rs181987147	11	1267642	G	A	0.03976	NA	0.0980563	rs12280761	32	MUC5B:RP11-532E4.2	0:0	exonic	13.46	5	5	15	1	0	1
rs76328147	13	73452572	T	A	0.1561	0.510982	0.347403	rs41286076	34	PIBF1	0	intronic	13.46	6	4	5	1	1	0
rs4792712	17	15911105	T	G	0.4274	0.829034	0.65809	rs12945855	39	TTC19	0	intronic	13.46	6	4	4	1	1	1
rs67457459	6	27198343	T	G	0.09543	0.440055	0.11323	rs1225595	20	PRSS16	17136	intergenic	13.45	2b	1	13	0	1	1
rs72843151	6	27359268	A	C	0.06859	0.148699	0.0886314	rs1225595	20	ZNF391	0	intronic	13.45	7	4	15	1	1	1
rs7743152	6	35503576	A	G	0.4702	0.833973	0.275128	rs2273003	21	RP3-340B19.3	8832	intergenic	13.45	5	5	15	0	1	1
rs1352594	9	109342604	T	C	0.2644	0.476556	0.0764606	rs962719	29	RP11-308N19.1	0	ncRNA_intronic	13.45	6	5	15	0	0	1
rs73978572	17	15874642	C	A	0.04274	0.013365	0.0507156	rs12945855	39	ADORA2B	0	intronic	13.45	5	5	5	1	1	1
rs565024979	17	43741627	A	AT	0.2396	NA	0.994629	rs80028338	41	CRHR1:RP11-105N13.4	0:0	ncRNA_intronic	13.45	NA	5	14	1	1	1
3:100710713:C:T	3	100710713	C	T	0.1541	NA	0.0507036	rs75017790	12	ABI3BP	0	NA	13.43	NA	1	15	1	0	1
rs36082674	3	100803750	G	A	0.1461	0.0277122	0.117249	rs75017790	12	ACTR3P3	78187	intergenic	13.43	7	5	15	0	1	1
rs9543051	13	73243839	G	A	0.174	0.367573	0.257421	rs41286076	34	RPL21P110	33991	intergenic	13.43	7	7	15	0	1	1
rs4924486	15	40922765	A	G	0.4573	0.691264	0.150864	rs7172947	36	CASC5	0	intronic	13.43	5	4	15	1	1	1
rs56188151	22	30074485	G	A	0.06163	0.0410456	0.0663246	rs73159006	46	NF2	0	intronic	13.43	6	4	4	1	1	1
rs9468300	6	28126840	C	T	0.1024	0.631236	0.314159	rs1225595	20	ZKSCAN8	0	UTR3	13.42	7	4	5	1	1	1
rs55657020	11	1278796	G	A	0.03777	0.181488	0.128278	rs12280761	32	MUC5B	0	exonic	13.41	5	4	15	1	0	1
rs45457497	15	40998342	T	G	0.1531	0.953874	0.904035	rs7172947	36	RAD51	0	intronic	13.41	3a	4	5	1	1	1
rs12451482	17	47720098	T	C	0.4185	0.0737505	0.0551706	rs3848456	42	SPOP	0	intronic	13.41	7	1	5	1	1	1
rs812936	19	5844649	G	A	0.1889	0.650519	0.32207	rs17271883	43	FUT3	0	exonic	13.41	5	1	15	1	0	1
rs138634	22	28377175	GC	G	0.07753	NA	0.566873	rs16986308	46	TTC28-AS1:TTC28	0:0	ncRNA_intronic	13.41	NA	4	5	1	1	1
rs3129093	6	29170261	C	T	0.1819	NA	0.353712	rs3117333	20	OR2H4P	12751	intergenic	13.4	7	8	15	0	1	1
rs4287608	17	16355618	G	A	0.3588	0.0345956	0.0691806	rs12945855	39	FAM211A-AS1:FAM211A	0:0	ncRNA_intronic	13.4	6	4	5	1	1	1
rs7769961	6	34760162	G	C	0.336	0.791516	0.750728	rs9469904	21	UHRF1BP1	0	intronic	13.39	4	1	1	1	1	1
rs863450	7	99821685	C	T	0.2674	0.0898056	0.211947	rs2897075	25	GATS:GATS	0:0	exonic	13.39	3a	3	5	1	1	1
rs5899715	9	109522484	TG	T	0.4076	NA	0.132627	rs962719	29	RP11-308N19.5	37272	intergenic	13.39	NA	5	15	0	1	1
rs74457229	17	43972581	C	T	0.2396	0.999999	0.994629	rs80028338	41	MAPT-AS1:MAPT	0:0	ncRNA_exonic	13.39	4	1	11	1	1	1
rs2732711	17	44350293	A	G	0.2107	NA	0.836784	rs80028338	41	ARL17B	1856	intergenic	13.39	NA	5	15	1	1	1
rs6650899	3	44941977	A	G	0.4026	0.468952	0.0734373	rs74341405	11	TGM4:RP11-272D20.2	0:0	ncRNA_intronic	13.37	5	2	14	1	1	1
rs73220641	13	73634051	C	T	0.3678	0.310814	0.217332	rs41286076	34	KLF5	0	intronic	13.37	4	1	1	1	1	1
rs544396824	17	44273889	C	T	0.1988	NA	0.788559	rs80028338	41	KANSL1:KANSL1-AS1	0:0	ncRNA_exonic	13.37	NA	4	5	1	1	1
rs56239687	19	46386424	C	G	0.2376	0.169694	0.0728616	rs11669442	44	IRF2BP1	441	downstream	13.37	4	1	2	1	1	1
rs555643187	3	169152230	G	GT	0.2455	NA	0.0673057	rs116827288	13	MECOM	0	intronic	13.36	NA	5	15	1	0	1
rs55860148	7	2105594	G	A	0.2425	0.0245581	0.0583761	rs28661143	23	MAD1L1	0	intronic	13.36	5	2	5	1	1	1
rs11555142	7	99032593	G	T	0.1054	NA	0.050303	rs2897075	25	PTCD1:ATP5J2-PTCD1	0:0	exonic	13.36	NA	1	4	1	1	1
rs1260459	1	150348253	T	G	0.3837	0.205058	0.244468	rs16837903	3	RPRD2	0	intronic	13.35	NA	5	5	1	1	1
rs56797488	7	128757650	T	A	0.1889	0.60975	0.587787	rs11770889	26	CYCSP20	0	ncRNA_exonic	13.35	7	9	15	0	1	1
rs3092987	17	41222723	T	C	0.3579	0.88849	0.96756	rs2343820	40	BRCA1	0	intronic	13.35	NA	4	5	1	1	1
rs3770716	2	64864638	G	A	0.1441	0.372863	0.220134	rs2422278	9	SERTAD2	0	intronic	13.34	NA	2	5	1	1	1
rs56405707	6	27640246	G	A	0.07058	0.554276	0.204296	rs1225595	20	RP1-15D7.1	19641	intergenic	13.34	4	1	13	0	1	1
rs1150674	6	28134368	A	G	0.05368	0.118161	0.166087	rs1225595	20	ZNF192P1	0	ncRNA_exonic	13.34	1f	5	15	1	1	1
rs16986288	22	28704223	G	C	0.01889	0.0324768	0.167029	rs16986308	46	TTC28	0	intronic	13.34	5	5	15	1	1	1
rs1123573	2	60707588	A	G	0.3867	0.977827	1	rs1123573	8	BCL11A	0	intronic	13.33	4	2	7	1	0	1
rs290201	11	85422430	T	G	0.4334	0.240016	0.375886	rs10898392	33	SYTL2	0	intronic	13.33	NA	4	15	1	1	1
rs8040502	15	40915190	A	G	0.1441	0.966324	0.984471	rs7172947	36	CASC5	0	exonic	13.33	6	4	15	1	1	1
rs17770120	17	43963943	C	A	0.2396	NA	0.994629	rs80028338	41	MAPT-AS1	0	ncRNA_intronic	13.33	6	14	14	1	1	1
rs13013483	2	64923311	C	T	0.2346	0.0889372	0.143025	rs2422278	9	SERTAD2	0	NA	13.32	4	2	15	1	1	1
rs3132392	6	28838629	T	C	0.07058	NA	0.955999	rs3117333	20	XXbac-BPG308K3.6	6221	intergenic	13.32	5	5	15	0	1	1
rs113326098	22	29058750	C	A	0.02187	NA	0.169182	rs16986308	46	TTC28	0	intronic	13.32	2b	1	15	1	1	1
rs113844570	7	99873778	A	C	0.2177	0.826792	0.151326	rs2897075	25	GATS	3922	intergenic	13.31	7	4	15	1	1	1
rs7127610	11	84628985	T	C	0.164	NA	0.0844485	rs10898392	33	DLG2	0	intronic	13.31	5	5	15	1	0	1
rs9921361	16	89294439	G	T	0.1262	0.0102247	0.091647	rs117117251	38	ZNF778:RP11-46C24.6	0:0	exonic	13.31	5	4	8	1	1	1
rs985254	5	162997351	A	G	0.4533	0.0780354	0.094189	rs213504	17	MAT2B	51008	intergenic	13.3	NA	5	14	0	1	1
rs62055714	17	43764796	G	T	0.2406	NA	0.989337	rs80028338	41	CRHR1:RP11-105N13.4	0:0	ncRNA_intronic	13.3	5	5	14	1	1	1
rs10712230	2	169327225	CA	C	0.07455	NA	0.0916763	rs1452286	10	CERS6	0	intronic	13.29	NA	1	7	1	1	1
rs11967609	6	28656109	T	A	0.2247	0.749984	0.290564	rs1225595	20	LINC00533	39265	intergenic	13.29	6	2	14	0	1	1
rs150916360	7	99873397	C	T	0.2097	NA	0.179359	rs117078557	25	GATS	3541	intergenic	13.29	6	2	15	1	1	1
rs8142681	22	29014603	C	G	0.1402	0.641459	0.73507	rs16986308	46	TTC28	0	intronic	13.29	6	5	15	1	1	1
rs74920220	5	168859421	A	G	0.0666	0.826984	0.0800488	rs145315307	18	RNU6-477P	120031	intergenic	13.28	7	5	15	0	1	1
rs113490959	6	27945228	C	T	0.01093	0.0332121	0.0535267	rs1225595	20	OR2W4P	0	ncRNA_exonic	13.28	4	2	15	0	1	1
rs6469867	8	120921412	T	G	0.4384	0.982839	0.991963	rs13258592	28	DEPTOR	0	intronic	13.28	4	5	15	1	1	1
rs62111759	19	46296230	A	T	0.4682	0.14572	0.329157	rs11669442	44	DMWD	169	upstream	13.28	4	1	1	1	1	1
rs6005754	22	28682616	T	C	0.4115	0.011124	0.0914367	rs16986308	46	TTC28	0	intronic	13.28	6	5	15	1	1	1
rs469991	22	29307859	G	C	0.2932	0.0327667	0.145451	rs16986308	46	ZNRF3	0	intronic	13.28	4	2	7	1	1	1
rs77825078	22	29314190	C	A	0.05666	0.0206508	0.283732	rs16986308	46	ZNRF3	0	intronic	13.28	4	2	7	1	1	1
rs4682752	3	44775962	G	A	0.4046	NA	0.0615446	rs74341405	11	ZNF501	0	exonic	13.26	4	4	8	1	1	1
rs205286	6	34551334	A	C	0.34	0.767024	0.712464	rs9469904	21	C6orf106	3730	intergenic	13.26	NA	4	5	1	1	1
rs4820006	22	30744626	T	A	0.2535	0.0971345	0.083921	rs73159006	46	SF3A1	0	intronic	13.26	4	2	4	1	1	1
rs169433	6	28064736	G	A	0.05368	0.117756	0.166087	rs1225595	20	ZSCAN12P1	3293	intergenic	13.25	NA	5	15	1	1	1
rs2532343	17	44344097	G	C	0.2505	0.9999	0.941634	rs80028338	41	RP11-259G18.1	305	upstream	13.25	4	1	1	1	1	1
rs144129607	17	44344377	C	T	0.163	NA	0.634337	rs80028338	41	RP11-259G18.1	25	upstream	13.25	4	1	1	1	1	1
rs5780784	1	214629462	C	CTT	0.4175	NA	0.135831	rs4233306	5	PTPN14	0	intronic	13.24	NA	5	5	1	1	1
rs292415	5	163049817	A	C	0.4374	0.027242	0.0703318	rs213504	17	RP11-756G12.1	86398	intergenic	13.24	4	5	15	0	1	0
rs59248100	7	99847978	A	G	0.2237	0.860635	0.169587	rs2897075	25	GATS:GATS	0:0	ncRNA_intronic	13.24	7	5	15	1	1	1
rs2462838	17	43661723	T	C	0.4702	NA	0.2575	rs80028338	41	DND1P1	1513	intergenic	13.24	NA	1	1	0	1	1
rs541896397	6	29338562	TAAA	T	0.4563	NA	0.0783926	rs3117333	20	OR5V1	0	intronic	13.23	NA	9	15	1	1	1
rs12945546	17	15954906	T	C	0.4672	0.803617	0.775086	rs12945855	39	NCOR1	0	intronic	13.23	7	4	5	1	1	1
rs145479249	1	78628162	A	G	0.0338	0.0588879	0.0693803	rs12732514	2	RNFT1P2	8002	intergenic	13.22	7	5	15	0	0	1
rs113252081	5	162890327	C	G	0.05268	0.351121	0.305617	rs213504	17	HMMR	0	intronic	13.22	5	1	5	1	1	1
rs6965294	7	1858898	C	T	0.3588	0.738724	0.363633	rs28661143	23	MAD1L1	0	intronic	13.22	5	2	15	1	1	1
rs11414477	11	84817223	AT	A	0.3917	NA	0.181846	rs10898392	33	DLG2	0	intronic	13.22	NA	5	15	1	0	1
rs11656489	17	15837141	C	G	0.1809	0.274315	0.0847271	rs12945855	39	ADORA2B	11089	intergenic	13.22	7	5	15	0	1	1
rs75257416	17	44349079	C	A	0.2008	NA	0.798273	rs80028338	41	RP11-259G18.1	3018	intergenic	13.22	7	5	15	1	1	1
rs132548	22	29317559	C	G	0.2992	0.0748725	0.149992	rs16986308	46	ZNRF3	0	intronic	13.22	3a	2	7	1	1	1
rs9912302	17	44916982	T	C	0.1392	0.121834	0.186427	rs11654422	41	WNT9B	0	intronic	13.21	6	5	14	1	1	0
rs75173815	22	28394985	C	T	0.02584	NA	0.102131	rs16986308	46	TTC28-AS1:TTC28	0:0	exonic	13.21	5	4	4	1	1	1
rs114972842	6	28259505	A	G	0.03579	0.220117	0.105573	rs1225595	20	PGBD1	0	intronic	13.2	7	4	5	1	1	1
rs2820239	6	34979118	A	G	0.02087	0.0293602	0.089533	rs9469904	21	ANKS1A	0	intronic	13.2	NA	2	5	1	1	1
rs2689093	6	35002517	A	G	0.01789	0.0129687	0.0711362	rs9469904	21	ANKS1A	0	intronic	13.2	NA	2	5	1	1	1
rs111904243	11	857345	G	A	0.1233	0.0618437	0.143645	rs1130698	32	TSPAN4:RP11-1391J7.1	0:0	ncRNA_exonic	13.2	5	3	5	1	1	1
rs12150319	17	44213164	C	A	0.1998	NA	0.804061	rs80028338	41	KANSL1	0	intronic	13.19	7	5	5	1	1	1
rs2137113	17	44410368	T	G	0.2455	0.131132	0.0789936	rs80028338	41	ARL17B:LRRC37A	0:0	intronic	13.19	6	5	15	1	1	0
rs9307061	4	89918629	C	T	0.2048	0.761632	0.213826	rs13146548	14	FAM13A	0	intronic	13.18	6	4	15	1	1	1
rs7212080	17	41469313	A	C	0.2565	0.0482563	0.351113	rs2343820	40	LINC00910	2745	intergenic	13.18	7	5	5	1	1	1
rs12074810	1	214619101	C	A	0.4175	0.02002	0.13475	rs4233306	5	PTPN14	0	intronic	13.17	5	1	7	1	1	1
rs10657979	2	64907677	CCTT	C	0.2674	NA	0.0676703	rs2422278	9	SERTAD2	0	intergenic	13.17	NA	5	15	1	1	1
rs4955646	3	169118180	C	G	0.1233	NA	0.15522	rs116827288	13	MECOM	0	intronic	13.17	4	5	15	1	1	1
rs80104749	5	168639391	T	C	0.1262	0.102467	0.142881	rs146716399	18	SLIT3	0	intronic	13.17	6	5	15	1	1	0
rs9391651	6	29011960	T	C	0.1551	NA	0.0574477	rs1225595	20	OR2W1	29	downstream	13.17	6	9	15	1	1	1
rs28415940	16	89294381	T	C	0.1262	0.0106437	0.091647	rs117117251	38	ZNF778:RP11-46C24.6	0:0	exonic	13.17	5	4	8	1	1	1
rs9883650	3	169080185	T	G	0.08748	0.263698	0.254712	rs116827288	13	MECOM	0	intronic	13.16	5	5	15	1	1	1
rs2457659	2	60787529	T	A	0.172	NA	0.060692	rs1123573	8	BCL11A	6826	intergenic	13.15	7	5	14	1	1	1
rs11708616	3	101231731	C	T	0.2406	0.663453	0.439878	rs75017790	12	SENP7	0	intronic	13.15	2a	1	1	1	1	1
rs10061980	5	168639392	T	A	0.2157	0.029464	0.0782417	rs146716399	18	SLIT3	0	intronic	13.15	6	5	15	1	1	0
rs1041881	6	28779887	C	G	0.07753	NA	0.0790735	rs1225595	20	AL662890.3	16074	intergenic	13.15	4	5	13	0	1	1
rs35833914	17	44110541	G	A	0.2406	NA	1	rs80028338	41	KANSL1	0	exonic	13.15	5	3	4	1	1	1
rs114447793	3	169244200	G	A	0.01193	NA	0.128285	rs116827288	13	MECOM	0	intronic	13.14	4	5	15	1	0	1
rs6934329	6	27158033	A	G	0.1511	0.322111	0.0799756	rs1225595	20	RP11-209A2.1	20989	intergenic	13.14	5	5	15	0	1	1
rs72854542	6	28345622	A	T	0.05964	0.403193	0.148414	rs1225595	20	ZSCAN12	1109	intergenic	13.14	6	4	5	1	1	1
rs3116851	6	29135276	G	C	0.4404	NA	0.177344	rs1225595	20	OR2J2	6034	intergenic	13.14	5	14	15	1	1	0
rs189117716	1	155310971	T	C	0.0328	0.0827681	0.582203	rs114525519	4	ASH1L	0	intronic	13.13	6	4	4	1	1	1
rs75038947	3	44275091	C	T	0.2316	NA	0.0836174	rs74341405	11	TOPAZ1	8286	intergenic	13.13	7	5	15	1	1	1
rs61744109	6	28075519	C	T	0.05567	0.311533	0.171826	rs1225595	20	RP1-265C24.5	7886	intergenic	13.13	5	2	5	0	1	1
rs1881193	17	44248769	T	C	0.2406	1	1	rs80028338	41	KANSL1	0	exonic	13.13	NA	2	4	1	1	1
rs658377	1	78688183	G	A	0.3588	0.203651	0.324732	rs12732514	2	RP11-183M13.1	7099	intergenic	13.12	4	5	15	0	1	1
rs2213806	6	28457818	G	A	0.499	0.150935	0.275944	rs1225595	20	GPX6	13254	intergenic	13.12	2a	1	1	0	1	0
rs2943510	11	1263776	C	T	0.1312	0.327439	0.583006	rs12280761	32	MUC5B:RP11-532E4.2	0:0	exonic	13.12	NA	4	15	1	1	1
rs4885062	13	73645996	T	G	0.3648	0.248275	0.217474	rs41286076	34	KLF5	0	intronic	13.12	5	1	15	1	1	0
rs455028	17	43726574	T	C	0.2396	NA	0.994629	rs80028338	41	CRHR1:RP11-105N13.4	0:0	ncRNA_intronic	13.12	1f	5	15	1	1	1
rs201076322	11	850025	C	CT	0.3211	NA	0.20838	rs1130698	32	TSPAN4	0	UTR5	13.11	NA	1	1	1	1	1
rs77807457	17	43810851	G	C	0.2396	NA	0.983908	rs80028338	41	CRHR1:RP11-105N13.4:RP11-293E1.1	0:0:0	ncRNA_exonic	13.11	5	5	14	1	1	1
rs10019862	4	89892907	C	T	0.09742	0.0149111	0.0629945	rs13146548	14	FAM13A	0	intronic	13.1	5	5	15	1	1	1
rs12188888	5	80801869	G	A	0.334	0.020921	0.0871771	rs9686517	16	SSBP2	0	intronic	13.1	5	1	15	1	1	1
rs2180000	6	29250491	A	G	0.4652	NA	0.0812847	rs3117333	20	XXbac-BPG308J9.3	0	ncRNA_intronic	13.1	7	14	15	0	1	1
rs12908114	15	40859277	C	T	0.3241	0.0229557	0.0812931	rs7172947	36	C15orf57	2020	intergenic	13.1	1f	2	5	1	1	1
rs5831714	2	64902869	TA	T	0.2654	NA	0.0717408	rs2422278	9	SERTAD2	0	intergenic	13.09	NA	5	15	1	1	1
rs7567453	2	169262272	C	T	0.07455	0.0167981	0.065344	rs1452286	10	RN7SL95P	35143	intergenic	13.09	7	5	15	0	1	1
rs370148636	17	41198774	C	CA	0.3191	NA	0.801213	rs2343820	40	BRCA1	0	intronic	13.09	NA	4	5	1	1	1
rs62066707	17	43273992	T	A	0.2853	0.521614	0.0681473	rs80028338	41	CTD-2020K17.1	0	ncRNA_intronic	13.09	6	5	15	0	1	1
rs141178607	6	27615071	GAACT	G	0.07058	NA	0.112806	rs1225595	20	RP1-15D7.1	5309	intergenic	13.08	NA	5	14	0	1	1
rs7989041	13	73627676	T	G	0.3111	0.129051	0.188153	rs41286076	34	KLF5	1437	intergenic	13.08	3a	5	15	1	1	1
rs373417	17	43691173	C	T	0.2386	NA	0.989292	rs80028338	41	RPS26P8	4823	intergenic	13.08	5	14	15	1	1	1
rs2668628	17	44353885	G	A	0.2445	0.999999	0.937344	rs80028338	41	ARL17B	0	intronic	13.08	NA	5	15	1	1	1
rs200039961	3	101030869	CA	C	0.1153	NA	0.0766305	rs75017790	12	IMPG2	0	intronic	13.07	NA	5	15	1	0	1
rs548040657	5	168644148	A	AAC	0.175	NA	0.0916095	rs146716399	18	SLIT3	0	intronic	13.07	NA	5	15	1	1	1
rs2024119	22	29986744	G	C	0.2783	NA	0.0924504	rs73159006	46	NIPSNAP1	9417	intergenic	13.07	4	5	15	1	1	1
rs72848786	6	27980017	G	A	0.05765	0.485295	0.166283	rs1225595	20	IQCB2P	0	ncRNA_exonic	13.06	7	9	15	0	1	1
rs7219194	17	41660078	G	T	0.1759	0.103728	0.050307	rs2343820	40	RP11-392O1.4	0	ncRNA_intronic	13.06	3a	5	15	1	1	1
rs533852	3	100994497	C	T	0.4851	0.0177667	0.119238	rs75017790	12	IMPG2	0	intronic	13.05	6	4	15	1	1	1
rs9637451	3	169148435	C	A	0.2465	0.0213219	0.0655003	rs116827288	13	MECOM	0	intronic	13.05	5	2	15	1	1	1
rs72846788	6	28130843	A	G	0.05567	0.301917	0.171826	rs1225595	20	ZNF192P1	0	ncRNA_exonic	13.05	5	5	15	1	1	1
rs10456079	6	35514997	T	A	0.2336	0.0209403	0.111741	rs2273003	21	RP3-340B19.3	1550	intergenic	13.05	6	5	15	0	1	1
rs570254772	4	89978606	A	AT	0.09046	NA	0.0781191	rs13146548	14	FAM13A	0	upstream	13.04	NA	1	1	1	1	1
rs61907832	11	84848796	C	T	0.1471	0.0287794	0.0660056	rs10898392	33	DLG2	0	intronic	13.04	2b	7	15	1	0	1
rs70953653	2	60703726	A	G	0.1272	NA	0.161323	rs1123573	8	BCL11A	0	intronic	13.02	4	2	15	1	1	1
rs74778405	3	44815065	G	A	0.05567	0.910321	0.79062	rs74341405	11	KIF15	0	intronic	13.02	6	4	15	1	1	1
rs12053882	3	169157208	T	C	0.2416	0.0192666	0.0687854	rs116827288	13	MECOM	0	intronic	13.02	6	5	15	1	1	1
rs112481283	15	40931357	C	CT	0.4225	NA	0.128181	rs7172947	36	CASC5	0	intronic	13.02	NA	4	15	1	1	1
rs34819949	17	16293223	AT	A	0.2724	NA	0.115656	rs12945855	39	FTLP12	1524	intergenic	13.02	NA	5	15	1	1	1
rs2458217	17	44353206	T	C	0.2008	NA	0.798273	rs80028338	41	ARL17B	0	intronic	13.02	5	5	15	1	1	1
rs72688718	1	78658815	T	C	0.1292	0.0509187	0.0934338	rs12732514	2	RNFT1P2	21893	intergenic	13	6	5	15	0	1	1
rs4482646	3	101136385	C	A	0.4115	0.400999	0.18367	rs75017790	12	SENP7	0	intronic	13	7	4	15	1	1	1
rs34825382	6	35188611	G	GT	0.0994	NA	0.1004	rs9469904	21	SCUBE3:RP3-329A5.8	0:0	ncRNA_exonic	13	NA	4	14	1	1	1
rs10562015	6	35503032	GAA	G	0.2455	NA	0.121298	rs2273003	21	RP3-340B19.3	9376	intergenic	13	NA	5	15	0	1	1
rs6477534	9	109365066	G	A	0.3837	0.127038	0.142939	rs962719	29	RP11-308N19.1	0	ncRNA_intronic	13	5	5	15	0	1	1
rs13062095	3	101267385	T	C	0.3469	0.328364	0.0617267	rs75017790	12	TRMT10C	13320	intergenic	12.99	5	5	15	0	1	1
rs12373140	17	43924231	G	A	0.2396	NA	0.994629	rs80028338	41	MAPT-AS1:SPPL2C	0:0	exonic	12.99	5	5	15	1	1	1
rs2668627	17	44353693	T	C	0.2465	0.999924	0.928334	rs80028338	41	ARL17B	0	intronic	12.99	1f	5	15	1	1	1
rs155755	17	44762252	A	G	0.2247	0.964957	0.885021	rs80028338	41	NSF	0	intronic	12.99	NA	15	15	1	1	0
rs564178382	17	44360760	C	T	0.1988	NA	0.788559	rs80028338	41	ARL17B	0	intronic	12.98	NA	5	15	1	1	1
rs7222781	17	45177425	C	G	0.497	0.530702	0.251145	rs11654422	41	RP11-156P1.3	0	ncRNA_exonic	12.98	4	1	1	0	1	1
rs34121215	1	150633007	CA	C	0.4732	NA	0.163975	rs16837903	3	GOLPH3L	0	intronic	12.97	NA	4	4	1	1	1
rs71559081	6	28372069	T	A	0.2376	0.135155	0.247129	rs3117333	20	ZSCAN12	4557	intergenic	12.97	7	5	14	1	1	1
rs16892875	8	120785559	G	A	0.06461	0.0564284	0.050134	rs13258592	28	TAF2	0	intronic	12.97	7	4	5	1	1	1
rs112701542	11	322728	AT	A	0.1421	NA	0.203411	rs9704108	32	RP11-326C3.11:IFITM3:RP11-326C3.14	0:0:0	ncRNA_intronic	12.97	NA	5	5	1	1	1
rs62274078	3	100813456	C	T	0.1501	0.0562199	0.156198	rs75017790	12	ACTR3P3	68481	intergenic	12.96	7	5	15	0	1	1
rs10591593	6	28315542	CCAAT	C	0.2137	NA	0.248059	rs3117333	20	ZSCAN31	0	intronic	12.96	NA	5	14	1	1	1
rs35987776	6	34641224	C	A	0.1362	0.668906	0.415321	rs9469904	21	C6orf106	0	intronic	12.96	3a	2	7	1	1	1
rs17704516	7	95220011	T	C	0.1103	0.0562405	0.0844538	rs17876187	24	PDK4	0	intronic	12.96	2b	1	15	1	0	1
rs62062136	17	44116312	T	C	0.2406	1	1	rs80028338	41	KANSL1	0	intronic	12.96	6	4	4	1	1	1
rs7765989	6	28400295	T	C	0.1948	0.0673528	0.297085	rs3117333	20	ZSCAN23	0	intronic	12.95	6	4	5	1	1	1
rs4540313	7	1849127	C	T	0.4195	0.922049	0.622219	rs28661143	23	MAD1L1	6301	intergenic	12.95	5	5	15	1	1	1
rs11162410	1	78521931	C	T	0.161	0.0172305	0.125076	rs12732514	2	GIPC2	0	intronic	12.94	7	1	15	1	1	1
rs3129096	6	29183346	A	G	0.4294	NA	0.09518	rs3117333	20	OR2H4P	0	ncRNA_exonic	12.94	6	5	15	0	1	1
rs3823432	6	35435736	C	T	0.03678	0.028861	0.0584131	rs9469904	21	RPL10A	448	upstream:downstream	12.94	NA	1	2	1	1	1
rs2696704	17	44261753	T	C	0.2416	1	0.994688	rs80028338	41	KANSL1	0	intronic	12.94	NA	2	7	1	1	1
rs134529	22	28781758	T	C	0.3787	0.0175982	0.0680988	rs16986308	46	TTC28	0	intronic	12.94	7	5	15	1	1	1
rs72854503	6	28248062	A	G	0.07157	0.463081	0.20716	rs1225595	20	PGBD1	1251	intergenic	12.93	6	5	5	1	1	1
rs8073146	17	43893751	A	G	0.2396	NA	0.994629	rs80028338	41	CRHR1:RP11-105N13.4	0:0	ncRNA_intronic	12.93	5	5	14	1	1	0
rs55864007	5	162858620	A	T	0.4563	0.0354437	0.158015	rs213504	17	RP11-541P9.3	0	ncRNA_intronic	12.92	6	5	15	1	1	1
rs9543060	13	73251212	T	C	0.4543	0.135964	0.318295	rs41286076	34	RPL21P110	26618	intergenic	12.92	6	7	15	0	1	1
rs2696707	17	44264717	A	C	0.2406	1	1	rs80028338	41	KANSL1	0	intronic	12.92	NA	2	7	1	1	1
rs36005309	6	28277346	AT	A	0.06958	NA	0.884334	rs3117333	20	PGBD1	7019	intergenic	12.91	NA	5	15	1	1	1
rs9543219	13	73638478	C	T	0.3797	0.135017	0.219658	rs41286076	34	KLF5	0	intronic	12.91	5	1	15	1	1	1
rs78744673	17	44928721	G	A	0.1402	0.17659	0.182582	rs11654422	41	WNT9B	0	intronic	12.91	2b	1	10	1	1	1
rs12740482	1	214595963	T	C	0.0666	0.033967	0.142341	rs4233306	5	PTPN14	0	intronic	12.9	4	2	15	1	0	1
rs7569946	2	60687959	A	G	0.4016	0.256496	0.13062	rs1123573	8	BCL11A	0	exonic	12.9	5	4	15	1	1	1
rs9790655	4	89992347	C	T	0.09245	0.813575	0.141492	rs13146548	14	FAM13A	0	NA	12.9	7	5	15	1	1	1
rs6899938	6	34749113	A	G	0.336	0.799341	0.750728	rs9469904	21	SNRPC	7541	intergenic	12.89	6	5	5	1	1	1
rs286050	11	85079419	C	T	0.3588	0.108757	0.203469	rs10898392	33	DLG2	0	intronic	12.89	7	5	9	1	1	0
rs115465148	17	44929316	G	C	0.1402	0.0346876	0.182582	rs11654422	41	WNT9B	0	intronic	12.89	2b	1	11	1	1	1
rs9608819	22	30260809	A	C	0.4264	0.0226232	0.115014	rs73159006	46	MTMR3	18334	intergenic	12.89	6	5	15	0	1	1
rs13001872	2	50431752	G	A	0.1412	0.0440131	0.0988227	rs71407585	7	NRXN1	0	intronic	12.88	6	14	15	1	0	1
rs17331017	2	60662149	C	A	0.2932	0.383015	0.164756	rs1123573	8	BCL11A	16152	intergenic	12.88	7	5	15	0	1	1
rs74341405	3	44845649	T	C	0.04871	0.989382	1	rs74341405	11	KIF15	0	intronic	12.88	6	4	5	1	1	1
rs61297181	6	35132003	T	TA	0.4871	NA	0.161663	rs9469904	21	TCP11	15615	intergenic	12.88	NA	5	15	0	1	1
rs4055642	9	109383226	C	T	0.2893	0.0855584	0.094692	rs962719	29	RP11-308N19.4	0	ncRNA_intronic	12.88	5	2	15	0	0	1
rs9530053	13	73224461	T	C	0.2634	0.0115476	0.0613506	rs41286076	34	RPL21P110	53369	intergenic	12.88	5	5	15	0	1	1
rs8712	17	44101871	A	G	0.2416	0.999996	0.99463	rs80028338	41	MAPT	0	UTR3	12.88	5	4	5	1	1	1
rs1422626	19	46431372	C	T	0.4861	0.132544	0.115317	rs11669442	44	NOVA2	5619	intergenic	12.88	4	1	2	1	1	1
rs738200	22	28792887	C	T	0.09046	0.832221	0.77174	rs16986308	46	TTC28	0	intronic	12.88	5	5	15	1	1	1
rs547291419	17	44229364	T	C	0.2107	NA	0.859544	rs80028338	41	KANSL1	0	intronic	12.87	NA	2	7	1	1	1
rs72710106	1	151325879	A	C	0.4702	0.018819	0.103801	rs16837903	3	RP11-126K1.6	5375	intergenic	12.86	7	5	15	1	1	1
rs3130746	6	29153155	A	G	0.06958	NA	0.97059	rs3117333	20	OR2J4P	2932	intergenic	12.86	7	9	15	0	1	0
rs1724417	17	43672118	A	G	0.2048	NA	0.826337	rs80028338	41	RP11-707O23.5	6116	intergenic	12.86	6	5	15	0	1	1
rs62055559	17	43967138	T	G	0.2396	NA	0.994629	rs80028338	41	MAPT-AS1	0	ncRNA_intronic	12.86	2b	5	14	1	1	1
rs28691141	19	4633155	G	A	0.159	0.0458513	0.11375	rs8103192	43	TNFAIP8L1	6374	intergenic	12.86	4	5	15	1	1	0
rs6773008	3	100926164	T	A	0.2406	0.181038	0.0617724	rs75017790	12	snoU13	5384	intergenic	12.85	6	14	15	0	1	1
rs8070250	17	41444112	C	T	0.174	0.87191	0.379386	rs2343820	40	LINC00910	3100	intergenic	12.85	5	5	5	0	1	1
rs597063	1	78670931	C	T	0.2147	0.15336	0.172901	rs12732514	2	RP11-183M13.1	24351	intergenic	12.84	NA	8	15	0	1	1
6:7696629:A:G	6	7696629	A	G	0.01491	NA	0.125847	rs17338513	19	BMP6	30400	intergenic	12.84	5	5	15	0	1	1
rs190026995	6	34857311	C	T	0.05368	NA	0.132113	rs9469904	21	ANKS1A	0	exonic	12.84	2b	1	1	1	1	1
rs66872377	7	128722172	A	C	0.1243	0.918603	1	rs35144535	26	RP11-286H14.2	13182	intergenic	12.84	5	5	15	0	1	1
rs12125903	1	78522625	C	G	0.161	0.0167269	0.125076	rs12732514	2	GIPC2	0	intronic	12.83	7	5	15	1	1	1
rs66717983	5	168976846	T	C	0.1829	0.316875	0.10878	rs145315307	18	RNU6-477P	2606	intergenic	12.83	3a	7	14	0	1	1
rs551916351	17	44350217	A	G	0.2008	NA	0.798273	rs80028338	41	ARL17B	1932	intergenic	12.83	NA	5	15	1	1	1
rs58582808	17	45056864	G	A	0.3062	0.0316301	0.0815481	rs11654422	41	GOSR2:RP11-156P1.2:LRRC37A17P	0:0:0	ncRNA_intronic	12.83	2a	1	11	1	1	1
rs12165651	22	28335536	G	C	0.07853	0.141832	0.556814	rs16986308	46	TTC28-AS1	0	ncRNA_intronic	12.83	6	5	15	0	1	1
rs2351910	1	78630976	G	A	0.3439	0.706023	0.338946	rs12732514	2	RNFT1P2	5188	intergenic	12.82	6	5	15	0	1	1
rs111952389	17	41438953	C	CCGCCCCAGACG	0.2753	NA	0.633256	rs2343820	40	LINC00910	8259	intergenic	12.82	NA	1	1	0	1	0
rs12150683	17	43824848	A	G	0.2396	NA	0.994629	rs80028338	41	CRHR1:RP11-105N13.4	0:0	ncRNA_intronic	12.82	6	5	14	1	1	1
rs74922289	17	43918524	A	G	0.2396	NA	0.994629	rs80028338	41	MAPT-AS1	2492	intergenic	12.82	NA	5	15	1	1	1
rs80272616	22	29199644	G	A	0.05467	0.0299268	0.299874	rs16986308	46	CTA-292E10.6	0	ncRNA_intronic	12.82	6	5	5	1	1	1
rs28652789	16	83807	G	C	0.2376	0.587445	0.104768	rs368688757	37	Z84812.4:IL9RP3	0:0	ncRNA_intronic	12.81	2b	3	15	0	1	1
rs141152694	1	150646683	AT	A	0.4314	NA	0.223765	rs16837903	3	GOLPH3L	0	intronic	12.8	NA	4	5	1	1	1
rs5753058	22	30683285	C	G	0.2535	0.10839	0.083921	rs73159006	46	GATSL3:RP1-130H16.18	0:0	intronic	12.8	2a	2	5	1	1	1
rs115922062	6	28604123	G	T	0.03181	0.205342	0.0947346	rs1225595	20	RP11-373N24.2	2751	intergenic	12.79	4	2	13	0	1	1
rs3181195	9	117668142	C	T	0.4016	0.321226	0.210783	rs722126	30	TNFSF8	0	exonic	12.79	NA	4	15	1	1	1
rs2325498	13	73243195	T	C	0.3986	0.171836	0.27848	rs41286076	34	RPL21P110	34635	intergenic	12.79	NA	14	15	0	1	1
rs556952432	17	44221836	C	T	0.2117	NA	0.864805	rs80028338	41	KANSL1	0	intronic	12.79	NA	2	5	1	1	1
rs72946021	3	101250008	T	G	0.2366	0.694705	0.454231	rs75017790	12	FAM172BP	7276	intergenic	12.78	5	5	15	0	1	1
rs6913983	6	7554144	A	C	0.2177	0.908382	0.292652	rs2076295	19	DSP	0	intronic	12.78	4	1	14	1	1	1
rs114152173	7	100302471	C	T	0.06362	0.102493	0.0620059	rs2897075	25	POP7	1204	intergenic	12.78	7	1	14	1	1	1
rs10092773	8	61331387	G	A	0.4513	0.747599	0.158053	rs11774286	27	RP11-163N6.2	0	ncRNA_intronic	12.78	6	14	15	0	1	0
rs78198449	17	44996623	A	G	0.1282	0.169613	0.204419	rs11654422	41	RP11-63A1.1	0	ncRNA_intronic	12.78	6	5	15	1	1	1
rs62242577	3	44936487	C	T	0.3062	0.59579	0.101795	rs74341405	11	TGM4	0	intronic	12.77	5	5	14	1	1	1
rs11640513	16	89219524	G	C	0.2932	NA	0.211557	rs117169628	38	ACSF3	0	intronic	12.77	4	4	5	1	1	1
rs13062677	3	101305078	G	A	0.3897	0.687624	0.227889	rs75017790	12	PCNP	0	intronic	12.76	4	4	4	1	1	1
rs4118361	3	169443941	C	T	0.2783	0.73599	0.206686	rs1881966	13	RNU6-637P	5859	intergenic	12.76	NA	9	15	0	1	1
rs1778467	6	28147019	C	A	0.08151	0.0321268	0.241272	rs1225595	20	AL022393.7	2566	intergenic	12.76	NA	9	15	0	1	1
rs3117327	6	29239150	T	C	0.4672	NA	0.0793785	rs3117333	20	XXbac-BPG308J9.3	0	ncRNA_intronic	12.76	NA	9	15	0	1	1
rs77395884	17	45188765	G	A	0.1074	0.0359934	0.122305	rs11654422	41	CDC27	6303	intergenic	12.76	7	5	15	1	1	1
rs3129131	6	29125402	A	G	0.4523	NA	0.21071	rs1225595	20	OR2J2	15908	intergenic	12.75	6	13	15	0	1	1
rs3116850	6	29135270	G	C	0.4404	NA	0.177344	rs1225595	20	OR2J2	6040	intergenic	12.75	5	14	15	1	1	0
rs719335	7	128788002	C	T	0.2475	0.0113886	0.107582	rs35144535	26	TSPAN33	0	intronic	12.75	NA	2	15	1	1	1
rs9564912	13	73254802	C	T	0.327	0.0821367	0.112106	rs41286076	34	RPL21P110	23028	intergenic	12.75	6	9	15	0	1	1
rs2469941	17	44349744	A	G	0.2008	NA	0.798273	rs80028338	41	ARL17B	2405	intergenic	12.75	NA	5	15	1	1	1
rs10060828	5	80776247	T	G	0.02386	0.0284492	0.126475	rs9686517	16	SSBP2	0	intronic	12.74	7	4	15	1	0	1
rs11552229	1	150783985	T	C	0.3738	NA	0.270726	rs16837903	3	ARNT	0	UTR3	12.72	NA	4	4	1	1	1
rs7596782	2	169299694	G	A	0.02087	0.0111976	0.0500725	rs1452286	10	RN7SL95P	1978	intergenic	12.72	7	5	15	0	0	1
rs9348811	6	28656119	C	A	0.4483	0.146499	0.331606	rs1225595	20	LINC00533	39275	intergenic	12.72	7	2	14	0	1	1
rs3130810	6	29190181	T	A	0.4881	NA	0.0703959	rs3117333	20	XXbac-BPG308J9.3	1568	intergenic	12.72	6	5	15	0	1	1
rs9912587	17	41173086	G	A	0.16	0.877525	0.321963	rs2343820	40	VAT1	0	intronic	12.72	4	1	2	1	1	1
rs6661986	1	150628473	C	T	0.4105	0.270299	0.242485	rs16837903	3	GOLPH3L	0	intronic	12.71	5	4	5	1	1	1
rs59684168	4	90008048	T	C	0.09046	0.786	0.137572	rs13146548	14	FAM13A	0	NA	12.71	6	5	15	1	1	1
rs56075693	6	28290328	T	G	0.06859	0.838522	0.898168	rs3117333	20	ZSCAN31	2141	intergenic	12.71	5	4	15	1	1	1
rs139768109	8	61507686	A	G	0.04274	0.367435	0.244096	rs11774286	27	RAB2A	0	intronic	12.71	5	4	4	1	1	1
rs116855686	11	778269	G	A	0.06958	0.0480443	0.30901	rs138349237	32	AP006621.5	0	intronic	12.71	3a	1	2	1	1	1
rs11710016	3	101120030	G	T	0.2425	0.880162	0.439544	rs75017790	12	SENP7	0	intronic	12.7	6	4	15	1	1	1
rs158853	5	163086037	A	T	0.2356	0.0204213	0.0662943	rs213504	17	RP11-756G12.1	50178	intergenic	12.7	4	5	15	0	0	0
rs12950779	17	41306523	C	T	0.3579	0.903164	0.975736	rs2343820	40	NBR2	834	downstream	12.7	7	4	5	0	1	1
rs77268551	1	155044197	T	G	0.02982	0.164185	0.642234	rs114525519	4	EFNA3:EFNA3	0:0	intronic	12.69	4	1	7	1	1	1
rs77735438	6	28014616	G	T	0.05865	NA	0.186594	rs1225595	20	OR2B7P	0	ncRNA_exonic	12.69	5	9	14	0	1	1
rs2207699	6	29331819	A	T	0.4662	NA	0.0591891	rs3117333	20	OR5V1	0	intronic	12.69	7	14	15	1	1	1
11:743813:C:T	11	743813	T	C	0.4851	NA	0.0823413	rs1130698	32	TALDO1	3515	intergenic	12.69	1f	1	15	1	1	1
rs11550348	19	46387344	G	A	0.1034	0.0234794	0.0807108	rs11669442	44	IRF2BP1	0	exonic	12.69	NA	1	7	1	1	1
rs62017972	15	40615766	G	C	0.06163	0.331256	0.0568805	rs7165636	36	LINC00984	1650	intergenic	12.68	3a	1	1	1	1	1
rs2262140	17	44349736	C	T	0.2008	NA	0.798273	rs80028338	41	ARL17B	2413	intergenic	12.68	7	5	15	1	1	1
rs138302019	2	64991002	T	TATG	0.05666	NA	0.0561506	rs2422278	9	AC007365.2	12235	intergenic	12.67	NA	2	15	0	1	1
rs6908462	6	34673149	C	T	0.1362	0.664842	0.415321	rs9469904	21	RP11-140K17.3	7901	intergenic	12.67	4	5	15	1	1	1
rs79104701	7	128818082	T	C	0.01193	0.0495551	0.0779321	rs35144535	26	RP11-286H14.6	8543	intergenic	12.67	6	5	15	1	0	1
rs117164445	9	136317767	C	T	0.02386	0.29003	0.122067	rs56343119	31	ADAMTS13	0	intronic	12.67	5	4	15	1	1	1
rs6504621	17	47728099	T	C	0.4185	0.0749832	0.0551706	rs3848456	42	SPOP	0	intronic	12.67	7	5	5	1	1	1
rs79582876	19	5815736	C	T	0.05765	0.0356691	0.0918887	rs17271883	43	AC011499.1	7199	intergenic	12.67	7	5	15	1	1	1
rs646971	1	78696821	C	T	0.2217	0.0473765	0.129616	rs12732514	2	RP11-183M13.1	0	ncRNA_intronic	12.66	NA	5	15	0	1	1
rs76509366	2	29438406	A	G	0.02187	0.0178192	0.0622791	rs6748797	6	ALK	0	intronic	12.66	5	5	15	1	0	1
rs243038	2	60598756	C	T	0.328	0.114246	0.0735492	rs1123573	8	AC007381.2	0	ncRNA_intronic	12.66	NA	5	15	0	1	1
rs4713119	6	27712825	G	A	0.1421	0.300374	0.0666552	rs1225595	20	RP1-97D16.1	6551	intergenic	12.66	5	5	13	0	1	1
rs7771323	6	35320448	A	G	0.03777	0.0428955	0.0724487	rs9469904	21	PPARD	0	intronic	12.66	5	4	4	1	1	1
rs35784062	1	9109762	G	GA	0.3738	NA	0.272926	rs770020	1	SLC2A5	0	intronic	12.65	NA	4	15	1	1	1
rs17645084	17	47752929	A	G	0.1968	0.395859	0.108501	rs3848456	42	SPOP	0	intronic	12.65	5	3	5	1	1	1
rs73172092	3	169155458	T	C	0.2475	0.0222035	0.064453	rs116827288	13	MECOM	0	intronic	12.64	7	5	15	1	1	1
rs4500784	17	16011100	C	G	0.03976	0.0215727	0.0644006	rs12945855	39	NCOR1	0	intronic	12.64	5	4	4	1	1	1
rs147382204	17	44768597	T	G	0.334	0.0599681	0.139238	rs80028338	41	NSF	0	intronic	12.64	6	15	15	1	1	0
rs1476196	2	50402936	C	A	0.1173	0.132648	0.115478	rs71407585	7	NRXN1	0	intronic	12.63	7	9	15	1	0	1
rs200949	6	27835435	A	G	0.09543	0.303593	0.223859	rs1225595	20	HIST1H1B	75	upstream	12.63	2a	1	1	1	1	1
rs6905393	6	34776626	T	C	0.336	0.816795	0.750728	rs9469904	21	UHRF1BP1	0	intronic	12.63	6	5	15	1	1	1
rs2668611	17	44350125	C	T	0.2008	NA	0.798273	rs80028338	41	ARL17B	2024	intergenic	12.63	7	5	15	1	1	1
rs1623402	17	44994280	C	T	0.3946	0.182992	0.129028	rs11654422	41	RP11-63A1.1	0	ncRNA_intronic	12.63	7	5	15	1	1	1
rs7256192	19	46338492	G	A	0.3191	NA	0.728117	rs11669442	44	SYMPK	0	intronic	12.63	1f	4	4	1	1	1
rs34722485	22	30317522	TC	T	0.4185	NA	0.115126	rs73159006	46	MTMR3	0	intronic	12.63	NA	5	15	1	1	1
rs3847048	7	95504559	A	G	0.1064	0.0148459	0.0668601	rs17876187	24	DYNC1I1	0	intronic	12.62	2b	5	15	1	1	1
rs138872133	13	73330313	GAATAATTCATATGTACCCTTAGGA	G	0.3161	NA	0.0866688	rs41286076	34	BORA:DIS3	0:0	UTR3	12.62	NA	4	4	1	1	1
rs2262144	17	44350511	A	G	0.2008	NA	0.798273	rs80028338	41	ARL17B	1638	intergenic	12.62	6	5	15	1	1	1
rs576550709	22	28536922	A	AGAG	0.01491	NA	0.0560941	rs16986308	46	TTC28	0	intronic	12.62	NA	5	15	1	0	1
rs9380052	6	28064623	T	C	0.1978	0.787649	0.63485	rs1225595	20	ZSCAN12P1	3180	intergenic	12.61	6	5	15	1	1	1
rs146038039	7	94921225	AAC	A	0.09742	NA	0.285893	rs17876187	24	PPP1R9A	0	UTR3	12.61	NA	5	15	1	1	1
rs13265385	8	61133576	A	G	0.4085	0.0229858	0.123748	rs11774286	27	CA8	0	intronic	12.61	5	4	15	1	1	1
rs72733442	15	40702509	T	C	0.1412	0.341527	0.131018	rs7165636	36	IVD	0	intronic	12.61	7	4	4	1	1	1
rs61732793	6	34826921	G	C	0.05567	NA	0.127457	rs9469904	21	UHRF1BP1	0	exonic	12.6	5	4	4	1	1	1
rs13229264	7	128865370	C	G	0.02883	0.109955	0.0874671	rs35144535	26	AHCYL2	0	intronic	12.6	4	1	1	1	1	1
rs146643368	11	84936094	TAA	T	0.1312	NA	0.155988	rs10898392	33	DLG2	0	intronic	12.6	NA	14	15	1	1	1
rs79967159	13	73645827	G	A	0.164	0.839575	0.622143	rs41286076	34	KLF5	0	intronic	12.6	5	1	15	1	1	0
rs117368126	11	943611	G	A	0.09841	NA	0.0600483	rs138349237	32	AP2A2	0	intronic	12.59	5	2	5	1	1	0
rs9916220	17	16145084	T	A	0.4761	0.927364	0.992202	rs12945855	39	PIGL	0	intronic	12.59	6	5	5	1	1	1
rs2696497	17	44364649	C	T	0.2445	0.99919	0.937344	rs80028338	41	ARL17B	0	intronic	12.59	NA	2	15	1	1	1
rs2602929	1	77801696	T	C	0.2097	0.0457044	0.0926385	rs35535570	2	AK5	0	intronic	12.58	6	5	15	1	1	1
rs13417374	2	29388807	A	G	0.3767	0.0551864	0.248893	rs6748797	6	CLIP4	0	intronic	12.58	5	2	5	1	0	1
rs140458305	7	95015836	T	C	0.4771	NA	0.0845718	rs17876187	24	PON1:PON3	0:0	intronic	12.58	6	4	15	1	1	1
rs76302641	8	61458307	G	A	0.01093	0.0412468	0.0741251	rs11774286	27	RAB2A	0	intronic	12.58	5	4	5	1	1	0
rs2421748	3	169366536	A	G	0.4185	0.0403302	0.0721984	rs1881966	13	MECOM	0	intronic	12.57	7	5	14	1	1	1
rs9366714	6	28062866	T	C	0.02485	0.351672	0.0789356	rs1225595	20	ZSCAN12P1	1423	intergenic	12.57	7	4	15	1	1	1
rs2527906	7	99521698	C	T	0.4672	0.337443	0.189915	rs2897075	25	GJC3	0	intronic	12.57	NA	5	14	1	1	1
rs78997619	17	47787161	C	T	0.06064	0.732306	0.522403	rs3848456	42	RP11-613C6.2	0	ncRNA_intronic	12.57	5	4	5	1	1	1
rs12623363	2	64978706	G	A	0.2664	0.132459	0.111519	rs2422278	9	SERTAD2	566	intergenic	12.56	4	1	1	1	1	1
rs117996395	7	99590246	G	A	0.06461	0.715258	0.279225	rs117078557	25	RP4-604G5.3	0	ncRNA_exonic	12.56	4	5	15	0	1	1
rs1133790	7	99632982	T	C	0.3499	0.990727	0.321199	rs2897075	25	ZKSCAN1	0	UTR3	12.56	2b	4	4	1	1	1
rs9704020	11	842630	C	T	0.334	0.84313	0.987872	rs1130698	32	POLR2L	84	upstream	12.55	4	1	1	1	1	1
rs79475968	17	44326895	T	C	0.175	0.0998229	0.0555795	rs80028338	41	RP11-259G18.2	4484	intergenic	12.55	6	5	15	0	1	1
rs71541918	2	60665053	A	G	0.1262	0.0638193	0.156937	rs1123573	8	BCL11A	13248	intergenic	12.54	7	5	15	0	1	1
rs7572007	2	169339243	T	C	0.2167	0.162842	0.169818	rs1452286	10	CERS6	0	intronic	12.54	6	5	15	1	0	1
rs140309288	7	128817998	G	C	0.01193	0.0378656	0.0779321	rs35144535	26	RP11-286H14.6	8459	intergenic	12.54	6	5	15	1	0	1
rs7010899	8	120925110	C	T	0.1948	0.464295	0.295083	rs13258592	28	DEPTOR	0	intronic	12.54	4	2	15	1	1	1
rs16985862	22	28405127	G	A	0.02584	NA	0.102131	rs16986308	46	TTC28	0	intronic	12.54	2b	4	15	1	1	1
rs2899147	22	30533065	A	G	0.3986	0.0574728	0.144462	rs73159006	46	HORMAD2:CTA-85E5.6	0:0	ncRNA_exonic	12.54	7	13	15	1	1	1
rs2192898	2	64892858	G	T	0.06262	0.0379264	0.0821135	rs2422278	9	SERTAD2:AC007365.4	0:0	ncRNA_exonic	12.53	NA	2	15	1	1	1
rs61738871	3	169539812	C	G	0.1004	0.231561	0.11772	rs1881966	13	LRRIQ4	0	exonic	12.53	5	10	15	1	1	1
rs67878650	6	28142587	G	C	0.1968	0.803749	0.649229	rs1225595	20	AL022393.7	1378	intergenic	12.53	7	5	15	0	1	1
rs13190937	6	28411244	G	A	0.3052	0.345764	0.1512	rs3117333	20	ZSCAN23	0	UTR5	12.53	4	1	1	1	1	1
rs114982640	6	28567688	A	G	0.05765	0.45027	0.145989	rs1225595	20	SCAND3	0	intergenic	12.53	6	5	14	1	1	1
rs569948327	17	44347165	T	C	0.2078	NA	0.821288	rs80028338	41	RP11-259G18.1	1104	intergenic	12.53	NA	5	15	1	1	1
rs10514226	5	80967238	T	C	0.05467	0.0108359	0.103146	rs9686517	16	SSBP2	0	intronic	12.52	NA	5	15	1	0	1
rs2299825	22	30813323	A	G	0.2406	0.0592181	0.0967168	rs73159006	46	RNF215:SEC14L2:RP4-539M6.19	0:0:0	intronic	12.52	3a	4	4	1	1	1
rs3755189	2	64881997	G	A	0.4543	0.338218	0.624443	rs2422278	9	SERTAD2	0	upstream	12.51	NA	1	1	1	1	1
rs2008102	15	41201382	A	T	0.0328	0.0145331	0.0531945	rs7172947	36	RP11-540O11.1	0	ncRNA_exonic	12.51	6	5	5	1	1	1
rs3092988	17	41201702	C	T	0.3569	0.819183	0.971695	rs2343820	40	BRCA1	0	intronic	12.51	NA	4	5	1	1	1
rs62175788	2	169318040	A	G	0.1988	0.335731	0.312276	rs1452286	10	CERS6	0	intronic	12.5	4	2	5	1	1	1
rs35029206	6	35114223	C	CT	0.325	NA	0.163756	rs9469904	21	TCP11	0	intronic	12.5	NA	5	15	1	1	1
rs2696547	17	44350395	G	C	0.2127	NA	0.847301	rs80028338	41	ARL17B	1754	intergenic	12.5	7	5	15	1	1	1
rs35572414	6	28015111	CA	C	0.2525	NA	0.838819	rs1225595	20	OR2B7P	0	ncRNA_exonic	12.49	NA	9	14	0	1	1
rs35193936	6	28076270	A	G	0.1978	0.82068	0.63485	rs1225595	20	RP1-265C24.5	7135	intergenic	12.49	6	2	5	0	1	1
rs2301612	9	136301982	C	G	0.4254	0.0390346	0.104476	rs56343119	31	ADAMTS13	0	exonic	12.49	1b	4	15	1	1	1
rs202037574	11	1267631	C	T	0.03579	NA	0.11415	rs12280761	32	MUC5B:RP11-532E4.2	0:0	exonic	12.49	5	5	15	1	0	1
rs61281655	17	45138958	G	A	0.2495	0.144977	0.0803436	rs11654422	41	RP11-156P1.3	0	ncRNA_intronic	12.49	7	4	5	0	1	1
rs72637739	1	9165685	G	A	0.2147	0.503389	0.134221	rs770020	1	GPR157	0	exonic	12.48	5	4	15	1	1	1
rs9803935	1	150552622	T	G	0.4632	0.933315	0.217726	rs16837903	3	MCL1	555	upstream	12.48	4	1	2	1	1	1
rs79491407	6	28307747	A	G	0.175	NA	0.153346	rs3117333	20	ZSCAN31	0	intronic	12.48	6	5	15	1	1	1
rs116437220	6	28752989	A	T	0.0825	NA	0.0812668	rs1225595	20	NOL5BP	1207	intergenic	12.48	5	5	13	0	1	1
rs12290989	11	615010	G	T	0.2674	0.0143489	0.0503383	rs61867550	32	IRF7	0	exonic	12.48	2b	1	2	1	1	1
rs17651629	19	46406463	C	T	0.1004	0.0271415	0.0935375	rs11669442	44	MYPOP	600	upstream	12.48	2b	1	2	1	1	1
rs34889521	11	617519	A	G	0.2674	0.0239074	0.0503383	rs61867550	32	CDHR5	0	exonic	12.47	5	4	5	1	1	1
rs7175221	15	41078195	C	T	0.02087	0.126539	0.104369	rs7172947	36	DNAJC17	0	intronic	12.47	3a	5	5	1	1	1
rs3116821	6	29153219	T	A	0.4404	NA	0.093299	rs3117333	20	OR2J4P	2996	intergenic	12.46	6	9	15	0	1	0
rs72945942	11	84894161	G	A	0.05368	0.0101327	0.0577106	rs10898392	33	DLG2	0	intronic	12.46	4	5	15	1	1	1
rs5762795	22	29182500	C	A	0.2972	0.0660251	0.18259	rs16986308	46	CCDC117	0	UTR3	12.46	7	4	4	1	1	1
rs144863513	1	78527313	T	G	0.3429	NA	0.540614	rs12732514	2	GIPC2	0	intronic	12.45	5	5	15	1	1	1
rs4650315	1	78626491	A	G	0.3439	0.517926	0.338946	rs12732514	2	RNFT1P2	9673	intergenic	12.45	6	5	15	0	1	1
rs201801324	6	27969782	AT	A	0.01491	NA	0.0541472	rs1225595	20	IQCB2P	8718	intergenic	12.44	NA	5	15	0	0	1
rs3135302	6	28829637	G	C	0.07058	NA	0.955999	rs3117333	20	XXbac-BPG308K3.6:RPL13P	0:0	ncRNA_exonic	12.44	5	5	15	0	1	1
rs138942737	6	34684627	CT	C	0.02286	NA	0.0653605	rs9469904	21	RP11-140K17.2	909	downstream	12.44	NA	5	15	0	1	1
rs1433952	8	120789412	A	C	0.4473	0.0200262	0.0983377	rs13258592	28	TAF2	0	intronic	12.44	NA	4	5	1	1	1
11:1265987:C:T	11	1265987	C	T	0.01491	NA	0.567747	rs12280761	32	MUC5B:RP11-532E4.2	0:0	NA	12.44	NA	5	15	1	0	1
rs4792990	17	41462229	A	G	0.2664	0.0561733	0.32945	rs2343820	40	LINC00910	0	ncRNA_intronic	12.44	1f	2	15	0	1	1
rs554959222	17	44344456	T	C	0.2575	NA	0.896369	rs80028338	41	RP11-259G18.1	0	ncRNA_exonic	12.44	NA	1	1	1	1	1
rs1058935	11	308363	C	G	0.4612	NA	0.107801	rs9704108	32	IFITM2	0	exonic	12.43	2a	1	1	1	1	1
rs2298862	17	41176688	T	C	0.3588	0.822164	0.97162	rs2343820	40	VAT1	0	intronic	12.43	NA	1	1	1	1	1
rs2926539	3	101586824	G	A	0.3986	0.0802744	0.050895	rs75017790	12	NFKBIZ	6957	intergenic	12.42	NA	5	15	1	1	1
rs111697520	5	80922526	T	C	0.02386	0.0309123	0.100993	rs9686517	16	SSBP2	0	intronic	12.42	4	2	15	1	1	1
rs9658058	6	35310432	C	T	0.02982	0.13	0.0642704	rs9469904	21	PPARD	0	UTR5	12.42	3a	1	1	1	1	1
rs114488612	17	45070450	C	T	0.3042	NA	0.0770083	rs11654422	41	GOSR2:RP11-156P1.2:LRRC37A17P:RP11-156P1.3	0:0:0:0	ncRNA_intronic	12.42	6	5	15	1	1	1
rs9306460	22	29156170	C	T	0.03181	0.550607	0.227539	rs16986308	46	HSCB	2666	intergenic	12.42	2a	2	15	1	1	1
rs10864100	1	214638172	C	T	0.2008	0.809611	0.934549	rs4233306	5	PTPN14	0	UTR5	12.41	4	2	15	1	1	1
rs1736904	6	28219270	G	A	0.1769	0.760676	0.503368	rs1225595	20	ZKSCAN4	0	intronic	12.41	NA	1	1	1	1	1
rs28435135	6	35695591	C	T	0.2684	0.826879	0.056892	rs2273003	21	FKBP5	0	intronic	12.41	4	1	2	1	1	1
rs2264418	1	150368579	G	A	0.3837	0.214307	0.244468	rs16837903	3	RPRD2	0	intronic	12.4	7	5	5	1	1	1
rs72846797	6	28149958	T	G	0.05567	0.309713	0.171826	rs1225595	20	AL022393.7	5505	intergenic	12.4	6	9	15	0	1	1
rs4987411	6	29364643	T	C	0.4523	NA	0.0730899	rs3117333	20	OR5V1:OR12D2	0:0	exonic	12.4	7	9	15	1	1	1
rs528122289	8	61426374	A	AG	0.3986	NA	0.314893	rs11774286	27	RP11-163N6.2	0	ncRNA_intronic	12.4	NA	5	15	1	1	1
rs72790262	2	29434197	C	T	0.3499	0.0250958	0.196526	rs6748797	6	ALK	0	intronic	12.39	7	4	15	1	1	1
rs199535	17	44822662	A	G	0.2227	1	0.874927	rs80028338	41	NSF	0	intronic	12.39	6	4	5	1	1	1
rs1909204	1	77942001	G	C	0.4145	0.936272	0.100105	rs12732514	2	AK5	0	intronic	12.38	7	2	15	1	1	1
rs1819257	1	78554421	A	T	0.1571	0.0180389	0.142458	rs12732514	2	GIPC2	0	intronic	12.38	5	5	15	1	1	1
rs113759410	1	149907259	G	A	0.03678	NA	0.0680198	rs16837903	3	MTMR11	0	intronic	12.38	6	1	5	1	1	1
rs209181	6	28792477	G	A	0.1054	NA	0.609543	rs3117333	20	XXbac-BPG308K3.5	13168	intergenic	12.38	NA	2	13	0	1	1
rs4458759	7	1876081	T	C	0.4076	0.980746	0.905003	rs28661143	23	MAD1L1	0	intronic	12.38	1f	4	15	1	1	0
rs559668878	17	43814370	AC	A	0.2396	NA	0.994629	rs80028338	41	CRHR1:RP11-105N13.4	0:0	ncRNA_intronic	12.38	NA	5	14	1	1	1
rs639677	1	78549880	G	C	0.2594	0.0714879	0.134121	rs12732514	2	GIPC2	0	intronic	12.37	5	5	15	1	1	1
rs534631760	6	28307716	G	A	0.03579	NA	0.0651486	rs3117333	20	ZSCAN31	0	intronic	12.37	NA	5	15	1	0	1
rs4713884	6	35505602	A	G	0.4821	0.74569	0.199758	rs2273003	21	RP3-340B19.3	6806	intergenic	12.37	5	5	15	0	1	1
rs35626715	17	43502241	T	C	0.1958	0.998619	0.712846	rs80028338	41	ARHGAP27	0	intronic	12.37	5	1	15	1	1	1
rs4683863	3	101735205	A	G	0.3121	0.0302061	0.0523758	rs75017790	12	RP11-221J22.1:RP11-221J22.2	18434:18434	intergenic	12.36	6	5	15	0	1	1
rs10030342	4	89971538	G	C	0.2734	NA	0.408797	rs13146548	14	FAM13A	0	intronic	12.36	7	5	15	1	1	1
rs365241	5	81002004	C	T	0.4761	0.116768	0.0544348	rs9686517	16	SSBP2	0	intronic	12.36	NA	4	15	1	1	1
rs2744371	6	7554174	A	C	0.2515	0.14406	0.0845815	rs2076295	19	DSP	0	intronic	12.36	3a	1	14	1	1	1
rs6457802	6	35115994	G	A	0.168	0.0164085	0.123028	rs9469904	21	TCP11	0	intronic	12.36	1f	1	15	1	1	1
rs8176166	17	41240277	T	C	0.167	0.044191	0.332991	rs2343820	40	BRCA1	0	intronic	12.36	NA	4	5	1	1	1
rs548376955	17	44347109	A	G	0.2008	NA	0.798273	rs80028338	41	RP11-259G18.1	1048	intergenic	12.36	NA	5	15	1	1	1
rs2732706	17	44351686	C	T	0.2445	0.999998	0.947693	rs80028338	41	ARL17B	463	downstream	12.36	NA	5	15	1	1	1
rs6813445	4	90010135	A	G	0.09046	0.0208909	0.0781191	rs13146548	14	FAM13A	0	NA	12.35	7	9	15	1	1	1
rs2527918	7	99495472	T	G	0.4235	0.300886	0.169891	rs2897075	25	TRIM4	0	intronic	12.35	NA	4	5	1	1	1
rs2974	9	117664172	T	C	0.4423	0.275894	0.253004	rs722126	30	TNFSF8	0	downstream	12.35	5	2	15	1	1	1
rs1997660	6	28269663	A	G	0.3091	0.41229	0.341483	rs1225595	20	PGBD1	0	exonic	12.34	NA	4	5	1	1	1
rs56232219	11	1275988	T	C	0.03777	0.189495	0.128278	rs12280761	32	MUC5B	0	exonic	12.33	5	1	15	1	0	1
rs28712360	4	89919841	T	C	0.2048	0.763353	0.213826	rs13146548	14	FAM13A	0	intronic	12.32	6	5	15	1	1	1
rs2453152	11	84884749	T	C	0.1262	0.101867	0.0638466	rs10898392	33	DLG2	0	intronic	12.32	7	9	15	1	1	1
rs847817	2	64977253	A	G	0.05268	0.0351397	0.0616388	rs2422278	9	SERTAD2	0	intergenic	12.31	NA	1	1	1	0	1
rs1840170	2	169472887	C	T	0.339	0.493872	0.117612	rs1452286	10	CERS6	0	intronic	12.31	NA	5	15	1	1	1
rs5875162	6	28544545	CT	C	0.2038	NA	0.0580164	rs1225595	20	SCAND3	0	intronic	12.31	NA	4	15	1	0	1
rs2814954	6	34698146	A	T	0.2008	0.155788	0.239378	rs9469904	21	RP3-375P9.2	13806	intergenic	12.31	5	5	15	0	1	1
rs116909105	15	41049327	T	A	0.01889	0.0284859	0.0826715	rs7172947	36	RMDN3	1277	intergenic	12.31	4	2	15	1	1	1
rs41178	22	30440533	G	A	0.335	0.0103466	0.073915	rs73159006	46	CTA-85E5.10	0	ncRNA_intronic	12.31	4	2	15	0	1	1
rs203889	6	28021775	T	G	0.2008	0.53153	0.587101	rs1225595	20	OR2B8P	0	ncRNA_exonic	12.3	5	13	14	0	1	1
rs10626435	6	28993026	A	ATG	0.4225	NA	0.053222	rs3117333	20	OR2AD1P	1430	intergenic	12.3	NA	13	14	0	1	1
rs3116827	6	29161497	T	C	0.1819	NA	0.353712	rs3117333	20	OR2J4P	11274	intergenic	12.3	6	9	15	0	1	1
rs532593319	17	44344219	C	T	0.2087	NA	0.846342	rs80028338	41	RP11-259G18.1	183	upstream	12.3	NA	1	1	1	1	1
rs7767989	6	7544001	T	C	0.3748	0.911523	0.128398	rs2076295	19	DSP	0	intronic	12.29	5	1	13	1	1	1
rs76815221	6	7713704	A	G	0.02087	0.0647102	0.118988	rs17338513	19	BMP6	13325	intergenic	12.29	6	5	15	0	1	1
rs111693158	8	120905026	AT	A	0.2893	NA	0.234727	rs13258592	28	DEPTOR	0	intronic	12.29	NA	5	15	1	1	1
rs11234262	11	84712484	G	A	0.498	0.141582	0.140488	rs10898392	33	DLG2	0	intronic	12.28	7	5	15	1	1	1
rs34953859	6	28657458	A	G	0.1024	0.288575	0.603113	rs3117333	20	LINC00533	40614	intergenic	12.27	5	5	14	0	1	1
rs34742251	7	128130546	C	T	0.1581	0.0100009	0.052282	rs11770889	26	RP11-212P7.3:METTL2B	0:0	ncRNA_intronic	12.27	6	4	5	1	1	0
rs140012394	17	43671471	T	C	0.2505	NA	0.951062	rs80028338	41	RP11-707O23.5	6763	intergenic	12.27	5	5	15	0	1	1
rs62062787	17	44024865	T	C	0.2396	0.999999	0.994629	rs80028338	41	MAPT	0	intronic	12.27	5	5	14	1	1	1
rs2532419	17	44288281	C	T	0.1978	NA	0.783753	rs80028338	41	KANSL1	0	intronic	12.27	NA	4	5	1	1	1
rs11120327	1	214626397	G	A	0.4165	NA	0.133887	rs4233306	5	PTPN14	0	intronic	12.26	5	2	15	1	1	1
rs112779382	6	27925629	A	T	0.0159	NA	0.0547023	rs1225595	20	OR2B6	0	exonic	12.26	5	4	15	1	0	1
rs72615158	7	99651383	A	G	0.329	0.999037	0.342835	rs2897075	25	ZSCAN21	0	intronic	12.26	5	4	5	1	1	1
rs576837428	7	99873063	CT	C	0.2565	NA	0.107879	rs2897075	25	GATS	3207	intergenic	12.26	NA	2	15	1	1	1
rs11971846	7	100092311	G	A	0.1163	NA	0.0819662	rs2897075	25	NYAP1	0	UTR3	12.26	5	4	15	1	1	1
rs79180862	17	44131798	C	T	0.2406	1	1	rs80028338	41	KANSL1	0	intronic	12.26	5	4	5	1	1	1
rs78871489	22	28899809	C	T	0.02187	NA	0.169182	rs16986308	46	TTC28	0	intronic	12.26	6	5	15	1	1	1
rs2857652	22	30075087	C	A	0.335	NA	0.128145	rs73159006	46	NF2	0	intronic	12.26	6	4	4	1	1	1
rs78252902	3	44582450	A	T	0.1501	NA	0.217163	rs74341405	11	ZKSCAN7	14234	intergenic	12.25	7	9	14	0	1	1
rs13217619	6	28306671	T	C	0.06759	0.810297	0.912377	rs3117333	20	ZSCAN31	0	intronic	12.25	7	5	15	1	1	1
rs12998798	2	50147755	G	C	0.1769	0.0225264	0.0511421	rs71407585	7	NRXN1	0	UTR3	12.24	5	5	15	1	0	1
rs35813841	2	169231745	G	GA	0.1312	NA	0.156429	rs1452286	10	RN7SL95P	65670	intergenic	12.24	NA	9	15	0	0	1
rs34152964	6	28062442	T	TA	0.1978	NA	0.63485	rs1225595	20	ZSCAN12P1	999	intergenic	12.24	NA	4	15	1	1	1
rs3803722	16	89284286	A	G	0.06262	0.0491925	0.135985	rs117117251	38	ZNF778	0	UTR5	12.24	NA	1	1	1	1	1
rs1079533	17	15950198	G	A	0.4672	0.860612	0.775086	rs12945855	39	NCOR1	0	intronic	12.24	NA	4	4	1	1	1
rs4970931	1	150910727	G	A	0.3897	0.0391599	0.232938	rs16837903	3	SETDB1	0	intronic	12.23	7	4	4	1	1	1
rs17345786	3	101318318	G	T	0.2416	0.663095	0.446222	rs75017790	12	RP11-454H13.1	0	ncRNA_exonic	12.23	7	4	5	1	1	1
rs3124776	9	136284450	T	C	0.4761	0.190693	0.175289	rs56343119	31	ADAMTS13	0	intergenic	12.23	NA	1	5	1	1	1
rs16970653	15	40694888	A	G	0.1382	0.474345	0.126231	rs7165636	36	IVD	2797	intergenic	12.23	7	5	5	1	1	1
rs1973753	2	50494138	G	A	0.1262	0.0759569	0.0871054	rs71407585	7	NRXN1	0	intronic	12.22	NA	9	15	1	0	1
rs11726708	4	90028632	C	T	0.09046	0.799057	0.137572	rs13146548	14	FAM13A	0	intergenic	12.22	6	5	15	1	1	1
rs201002	6	27808192	A	G	0.08847	0.265863	0.217798	rs1225595	20	HIST1H2BN	0	intronic	12.22	NA	1	15	1	1	1
rs853678	6	28297313	T	A	0.1193	NA	0.501723	rs3117333	20	ZSCAN31	0	exonic	12.22	5	4	15	1	1	1
rs534264096	17	44108482	A	AGCCCTCT	0.2406	NA	1	rs80028338	41	KANSL1	0	UTR3	12.22	NA	3	4	1	1	1
rs2302142	22	29925296	A	G	0.0169	0.0779144	0.0508387	rs73159006	46	THOC5:CTA-256D12.11	0:0	ncRNA_intronic	12.22	4	4	4	1	1	1
rs2745403	6	29493171	A	G	0.4622	NA	0.0793722	rs3117333	20	LINC01015	4025	intergenic	12.21	5	2	15	0	1	1
rs2165846	17	44941366	A	G	0.4056	0.720126	0.280871	rs11654422	41	WNT9B	0	intronic	12.21	1f	5	14	1	1	1
rs56194509	17	43844559	T	G	0.2396	NA	0.994629	rs80028338	41	CRHR1:RP11-105N13.4	0:0	ncRNA_intronic	12.2	5	5	14	1	1	0
rs12469024	2	60698287	C	T	0.07853	0.415766	0.0601397	rs1123573	8	BCL11A	0	intronic	12.19	5	4	15	1	0	1
rs73740609	6	28387294	G	T	0.04871	0.029216	0.0676706	rs1225595	20	RNU2-45P	9060	intergenic	12.19	6	4	15	0	1	1
rs3130740	6	29138949	A	G	0.2266	NA	0.265157	rs3117333	20	OR2J2	2361	intergenic	12.19	7	13	15	1	1	0
rs62054372	17	43798775	G	C	0.2386	NA	0.989292	rs80028338	41	CRHR1:RP11-105N13.4	0:0	ncRNA_intronic	12.19	5	5	14	1	1	1
rs79903413	22	28912360	A	G	0.08847	0.817254	0.752158	rs16986308	46	TTC28	0	intronic	12.19	6	5	15	1	1	1
rs13191786	6	28277671	T	G	0.06859	0.813226	0.898168	rs3117333	20	PGBD1	7344	intergenic	12.18	7	5	15	1	1	1
rs111498384	6	34759502	CTGAG	C	0.1312	NA	0.452838	rs9469904	21	UHRF1BP1	354	upstream	12.18	NA	1	1	1	1	1
rs6904996	6	34820520	A	T	0.1372	0.512927	0.385703	rs9469904	21	UHRF1BP1	0	intronic	12.18	4	4	4	1	1	1
rs6926662	6	35431389	G	A	0.03678	0.0427475	0.0584131	rs9469904	21	FANCE	0	intronic	12.18	7	4	5	1	1	1
rs35965624	6	46880137	G	T	0.08648	0.022742	0.197089	rs9463276	22	GPR116	0	intronic	12.18	6	5	15	1	1	1
rs2532412	17	44295695	A	G	0.2097	NA	0.854319	rs80028338	41	KANSL1	0	intronic	12.18	NA	4	5	1	1	1
rs11871364	17	45183152	C	T	0.4712	0.249587	0.234665	rs11654422	41	RP11-156P1.3	5462	intergenic	12.18	6	5	15	0	1	1
rs144180774	7	95439987	TG	T	0.1103	NA	0.0643547	rs17876187	24	DYNC1I1	0	intronic	12.17	NA	1	15	1	0	1
rs17155725	11	810009	TCTCCGCCGC	T	0.3161	NA	0.249942	rs1130698	32	RPLP2	0	UTR5	12.17	NA	1	1	1	1	1
rs541171022	17	43966910	A	AAGG	0.2386	NA	0.989265	rs80028338	41	MAPT-AS1	0	ncRNA_intronic	12.17	NA	13	14	1	1	1
rs79492906	17	43984864	C	T	0.2396	1	0.994629	rs80028338	41	MAPT	0	intronic	12.17	5	2	14	1	1	1
rs12194341	6	27410150	G	A	0.06958	0.164527	0.0899708	rs1225595	20	ZNF184	8371	intergenic	12.16	6	5	15	1	1	1
rs847846	6	34925371	A	C	0.2853	0.0940225	0.281781	rs9469904	21	ANKS1A	0	intronic	12.16	4	4	5	1	1	1
rs10947533	6	34942257	A	G	0.1282	0.0135245	0.151515	rs9469904	21	ANKS1A	0	intronic	12.16	6	5	5	1	1	1
rs10086341	8	61193809	A	G	0.4702	0.0139642	0.0532569	rs11774286	27	CA8	0	UTR5	12.16	4	1	10	1	1	1
rs916793	17	43954686	G	A	0.2396	NA	0.994629	rs80028338	41	MAPT-AS1	0	ncRNA_intronic	12.16	1f	9	14	0	1	1
rs2799554	1	77775731	T	C	0.2038	0.0466173	0.0955119	rs35535570	2	AK5	0	intronic	12.15	NA	4	15	1	1	1
rs6665090	1	78688656	G	A	0.2137	0.0916992	0.140177	rs12732514	2	RP11-183M13.1	6626	intergenic	12.15	7	2	15	0	1	1
rs6545816	2	60714861	A	C	0.4632	0.48935	0.516607	rs1123573	8	BCL11A	0	intronic	12.15	7	4	15	1	0	1
rs41302673	9	136270538	T	G	0.1014	0.786378	0.543252	rs56343119	31	C9orf96	0	exonic	12.15	4	4	4	1	1	1
rs1320525	13	113527967	G	A	0.3658	0.417576	0.137835	rs7998551	35	ATP11A	0	exonic	12.15	2b	1	5	1	1	1
rs10078474	5	162777764	C	T	0.4433	0.0142812	0.0974894	rs213504	17	RP11-541P9.3	0	ncRNA_intronic	12.14	5	2	15	0	1	1
rs4540625	1	214593855	A	G	0.4851	0.454095	0.164382	rs4233306	5	PTPN14	0	intronic	12.13	2b	5	15	1	1	1
rs140370269	3	169436220	G	A	0.2783	0.543895	0.206686	rs1881966	13	RNU6-637P	1754	intergenic	12.13	7	9	15	0	1	1
rs10060724	5	162780014	A	T	0.4453	0.01243	0.0985504	rs213504	17	RP11-541P9.3	0	ncRNA_intronic	12.13	6	5	15	0	1	1
rs1886243	6	35117399	A	C	0.325	0.0428381	0.163756	rs9469904	21	TCP11	1011	intergenic	12.13	NA	5	15	1	1	1
rs56136075	17	43936298	C	A	0.2396	NA	0.994629	rs80028338	41	MAPT-AS1	0	ncRNA_intronic	12.13	5	5	14	0	1	1
rs200948	6	27835272	T	C	0.08748	0.235715	0.223111	rs1225595	20	HIST1H1B	0	exonic	12.12	1f	1	1	1	1	1
rs16894116	6	28414967	G	T	0.1948	0.0626052	0.297085	rs3117333	20	COX11P1	0	ncRNA_exonic	12.12	4	1	1	1	1	1
rs12548662	8	61144537	A	C	0.4085	0.0289671	0.124828	rs11774286	27	CA8	0	intronic	12.12	5	4	15	1	1	1
rs72733427	15	40684232	G	A	0.1431	0.502226	0.134959	rs7165636	36	KNSTRN	0	intronic	12.12	6	4	4	1	1	1
rs1052594	17	44102689	G	C	0.2406	NA	0.989251	rs80028338	41	MAPT	0	UTR3	12.12	1f	4	5	1	1	1
rs1881194	17	44248814	G	A	0.2406	1	1	rs80028338	41	KANSL1	0	exonic	12.12	NA	2	4	1	1	1
rs537509137	17	44327438	C	G	0.2654	NA	0.898716	rs80028338	41	RP11-259G18.2	5027	intergenic	12.12	NA	4	15	0	1	1
rs5763671	22	30384572	G	A	0.4175	NA	0.116425	rs73159006	46	MTMR3	0	intronic	12.12	6	4	5	1	1	1
rs9393865	6	27900354	T	G	0.0338	NA	0.108143	rs1225595	20	OR2W6P	4888	intergenic	12.11	6	5	15	0	1	1
rs12539476	7	128657483	T	C	0.1004	0.91595	0.577627	rs35144535	26	TNPO3	0	intronic	12.11	3a	3	5	1	1	1
rs141121514	11	85774051	TCTTA	T	0.09245	NA	0.0598564	rs10898392	33	PICALM	0	intronic	12.11	NA	1	5	1	1	1
rs2696541	17	44351743	G	A	0.2107	NA	0.836784	rs80028338	41	ARL17B	406	downstream	12.11	NA	5	15	1	1	1
rs243073	2	60618690	T	C	0.3459	0.531291	0.165964	rs1123573	8	AC007381.2	179	upstream	12.1	NA	5	15	0	0	1
rs66488669	2	60734583	A	G	0.08748	0.0254342	0.064547	rs1123573	8	BCL11A	0	intronic	12.1	5	4	5	1	1	1
rs12548273	8	121057544	G	A	0.3608	0.580171	0.317128	rs13258592	28	DEPTOR	0	intronic	12.1	5	4	15	1	1	1
rs561631796	17	44351007	T	C	0.2008	NA	0.798273	rs80028338	41	ARL17B	1142	intergenic	12.1	NA	5	15	1	1	1
rs2668624	17	44352872	A	G	0.2406	0.999888	0.957008	rs80028338	41	ARL17B	0	intronic	12.09	NA	5	15	1	1	1
rs5763649	22	30361385	C	T	0.4205	NA	0.112545	rs73159006	46	MTMR3	0	intronic	12.09	6	5	5	1	1	1
rs79973355	3	169122851	G	C	0.05964	0.0111253	0.0650947	rs1430435	13	MECOM	0	intronic	12.08	5	5	15	1	0	1
rs4503006	7	1874478	A	G	0.4284	0.372194	0.995849	rs28661143	23	MAD1L1	0	intronic	12.08	7	5	15	1	1	0
rs138856588	7	99892017	AG	A	0.2167	NA	0.150581	rs2897075	25	SPDYE3	13307	intergenic	12.08	NA	4	15	0	1	1
rs74853146	13	73535011	T	G	0.1899	0.197969	0.291614	rs41286076	34	PIBF1	0	intronic	12.08	2b	5	5	1	1	1
rs2532344	17	44343930	A	G	0.2455	0.999931	0.96342	rs80028338	41	RP11-259G18.1	472	upstream	12.08	NA	1	2	1	1	1
rs61819642	1	214655238	G	C	0.09841	0.100347	0.396091	rs4233306	5	PTPN14	0	intronic	12.07	7	5	15	1	0	1
rs76269705	5	80762287	T	G	0.01292	0.0824418	0.0524445	rs9686517	16	SSBP2	0	intronic	12.07	7	4	5	1	1	1
rs55648326	17	43501591	T	C	0.1958	NA	0.712846	rs80028338	41	ARHGAP27	0	intronic	12.07	5	1	15	1	1	1
rs569012614	17	44364209	C	T	0.2008	NA	0.798273	rs80028338	41	ARL17B	0	intronic	12.07	NA	1	15	1	1	1
rs16985700	22	28295877	G	C	0.02286	0.0298457	0.1249	rs16986308	46	PITPNB	0	intronic	12.07	7	4	5	1	1	1
rs35081279	6	34744776	G	C	0.1352	0.431128	0.396597	rs9469904	21	SNRPC	3204	intergenic	12.06	6	4	5	1	1	1
rs7752060	6	34760325	T	C	0.339	0.819729	0.742454	rs9469904	21	UHRF1BP1	0	intronic	12.06	2b	1	1	1	1	1
rs140770318	9	109332404	GA	G	0.2425	NA	0.0697017	rs962719	29	RP11-308N19.1	0	ncRNA_intronic	12.06	NA	9	15	0	0	1
rs62056875	17	43778003	T	A	0.2396	NA	0.994629	rs80028338	41	CRHR1:RP11-105N13.4	0:0	ncRNA_intronic	12.06	5	5	14	1	1	1
rs1052553	17	44073889	A	G	0.2416	1	0.99463	rs80028338	41	MAPT	0	exonic	12.06	1f	4	15	1	1	1
rs7581162	2	60704484	T	A	0.4254	0.0438827	0.152932	rs1123573	8	BCL11A	0	intronic	12.05	6	2	15	1	0	1
rs7622940	3	101133155	T	C	0.2972	0.393026	0.335328	rs75017790	12	SENP7:RP11-144C15.1	0:0	ncRNA_exonic	12.05	5	3	15	1	1	1
rs528296049	17	44349031	A	AGATTAC	0.17	NA	0.639461	rs80028338	41	RP11-259G18.1	2970	intergenic	12.05	NA	5	15	1	1	1
rs858677	17	45242730	T	C	0.2306	0.0328312	0.0671508	rs11654422	41	CDC27	0	intronic	12.05	NA	4	5	1	1	1
rs5997391	22	29145539	C	T	0.0507	0.150029	0.112239	rs16986308	46	HSCB	0	intronic	12.05	6	4	5	1	1	1
rs73882106	3	169379462	A	C	0.06859	0.0184939	0.0522086	rs1881966	13	MECOM	0	intronic	12.04	4	1	11	1	0	1
rs12374607	6	27343620	A	G	0.06859	0.175251	0.0886314	rs1225595	20	ZNF391	0	intergenic	12.04	3a	1	15	1	1	1
rs4743007	9	109329444	T	C	0.341	0.172849	0.096582	rs962719	29	RP11-308N19.1	0	ncRNA_intronic	12.04	7	9	15	0	0	1
rs201487078	1	150106142	C	CTTTGT	0.02087	NA	0.0932887	rs16837903	3	VPS45	0	intronic	12.03	NA	4	5	1	1	1
rs11205350	1	150217576	A	G	0.2883	0.0938726	0.0628859	rs16837903	3	RNU2-17P	8071	intergenic	12.03	7	14	15	1	1	1
rs34004555	5	162798089	A	G	0.4622	0.010938	0.11152	rs213504	17	RP11-541P9.3	0	ncRNA_intronic	12.03	7	5	15	0	1	1
rs5753138	22	30836392	G	C	0.2833	0.0696221	0.0552481	rs73159006	46	RP4-539M6.18	86	downstream	12.03	5	5	15	1	1	1
rs6914081	6	35131737	T	C	0.1869	0.0395331	0.170674	rs9469904	21	TCP11	15349	intergenic	12.02	5	5	15	0	1	1
rs73703112	8	120886544	T	G	0.3201	0.83536	0.576906	rs13258592	28	KB-1471A8.1:DEPTOR	0:0	ncRNA_exonic	12.02	4	1	1	1	1	1
rs9439819	1	77817458	G	A	0.2087	0.0500081	0.0934294	rs35535570	2	AK5	0	intronic	12.01	7	4	15	1	1	1
rs2814962	6	34707861	C	T	0.1392	0.604871	0.47986	rs9469904	21	RP3-375P9.2	4091	intergenic	12.01	4	5	15	0	1	1
rs11278400	8	121013641	CATCTGTGGA	C	0.07555	NA	0.0635746	rs13258592	28	DEPTOR	0	intronic	12.01	NA	2	15	1	1	1
rs62062771	17	44020282	G	A	0.2396	1	0.994629	rs80028338	41	MAPT	0	intronic	12.01	5	2	14	1	1	1
rs539045125	17	44352970	C	A	0.2008	NA	0.798273	rs80028338	41	ARL17B	0	intronic	12	NA	5	15	1	1	1
rs112743441	17	45663912	T	G	0.1352	0.106306	0.0570904	rs11654422	41	NPEPPS	0	intronic	12	5	4	5	1	1	0
rs16986266	22	28692174	T	C	0.02286	0.0585997	0.158243	rs16986308	46	TTC28	0	intronic	12	5	4	15	1	1	1
rs11162348	1	77915974	C	G	0.3241	NA	0.0628018	rs35535570	2	AK5	0	intronic	11.99	7	5	15	1	1	1
rs12638134	3	101334609	G	T	0.3897	0.505561	0.227889	rs75017790	12	RNU6-1256P	60	upstream	11.99	2b	5	15	0	1	1
rs9596	5	80736444	A	G	0.33	0.0808907	0.242228	rs9686517	16	SSBP2	0	exonic	11.99	7	4	15	1	1	1
rs2181795	6	35139480	C	T	0.3191	0.0303398	0.149024	rs9469904	21	TCP11	23092	intergenic	11.99	NA	5	15	0	1	1
rs141450539	7	1917035	C	G	0.3946	NA	0.259886	rs28661143	23	MAD1L1	0	intronic	11.99	5	5	15	1	1	1
rs12548248	8	120932321	G	A	0.2197	0.0269498	0.351664	rs13258592	28	DEPTOR	0	intronic	11.99	2b	1	7	1	1	1
rs9573039	13	73392956	G	A	0.2664	0.0681582	0.131664	rs41286076	34	PIBF1	0	intronic	11.99	5	4	5	1	1	1
rs141650602	17	44338640	TATC	T	0.2157	NA	0.836253	rs80028338	41	RP11-259G18.3	667	upstream	11.99	NA	5	5	0	1	1
rs11162466	1	78788996	A	T	0.2167	0.627472	0.0767373	rs12732514	2	RP11-183M13.1:PTGFR	0:0	ncRNA_intronic	11.98	5	7	15	1	1	1
rs7549795	1	150656873	G	A	0.4324	0.172369	0.222905	rs16837903	3	GOLPH3L	0	intronic	11.98	7	4	5	1	1	1
rs78270345	6	28179560	T	G	0.03678	0.0135924	0.149378	rs1225595	20	TOB2P1	5860	intergenic	11.98	4	1	13	0	1	1
rs10953147	7	95072616	A	G	0.498	0.0459061	0.0875175	rs17876187	24	PON2	8105	intergenic	11.98	6	5	15	1	1	1
rs7822705	8	61020895	A	G	0.1431	0.157816	0.106357	rs11774286	27	SLC2A13P1	33484	intergenic	11.98	7	7	15	0	1	1
rs62065399	17	43546057	G	T	0.1958	NA	0.752898	rs80028338	41	PLEKHM1	0	intronic	11.98	3a	4	5	1	1	0
rs12943085	17	43834482	G	A	0.2396	NA	0.994629	rs80028338	41	CRHR1:RP11-105N13.4	0:0	ncRNA_intronic	11.98	5	5	14	1	1	1
rs609359	1	78605207	T	A	0.2376	0.0991564	0.190852	rs12732514	2	GIPC2	1073	intergenic	11.97	6	5	15	1	1	1
rs17195493	8	120644289	T	G	0.1421	0.0224086	0.0720444	rs13258592	28	ENPP2	0	intronic	11.97	7	4	15	1	1	1
rs2064221	6	27388448	C	A	0.4344	0.0192869	0.131674	rs1225595	20	MCFD2P1	12672	intergenic	11.96	7	9	15	0	1	1
rs11781466	8	61050015	T	C	0.4036	0.0217539	0.0753787	rs11774286	27	SLC2A13P1	4364	intergenic	11.96	6	9	15	0	1	1
rs2418324	9	117650989	C	T	0.4394	0.330514	0.260171	rs722126	30	TNFSF8	5013	intergenic	11.96	5	2	15	1	1	1
rs35705950	11	1241221	G	T	0.1074	NA	0.540816	rs12802931	32	MUC5B	3074	intergenic	11.96	NA	5	14	1	1	1
rs5820605	17	44102682	C	CT	0.4394	NA	0.390649	rs80028338	41	MAPT	0	UTR3	11.96	NA	4	5	1	1	1
rs2696439	17	44273264	G	A	0.2416	1	0.994688	rs80028338	41	KANSL1:KANSL1-AS1	0:0	ncRNA_intronic	11.96	NA	2	5	1	1	1
rs10628724	22	29890307	TAAAC	T	0.2366	NA	0.770597	rs73159006	46	NEFH	2927	intergenic	11.96	NA	5	15	1	1	1
rs58843872	6	34752010	A	C	0.336	0.810948	0.750728	rs9469904	21	UHRF1BP1	7846	intergenic	11.95	6	5	15	1	1	1
rs11692396	2	60710738	G	A	0.3052	0.601615	0.270884	rs1123573	8	BCL11A	0	intronic	11.94	2b	2	7	1	0	1
rs4385369	7	1852166	G	A	0.4294	0.76143	0.704884	rs28661143	23	MAD1L1	3262	intergenic	11.94	2a	2	15	1	1	1
rs143827658	6	27979534	G	T	0.01392	NA	0.0527613	rs1225595	20	IQCB2P	0	ncRNA_exonic	11.93	7	7	15	0	0	1
rs7751481	6	35371753	A	G	0.2445	0.0179968	0.111279	rs9469904	21	PPARD	0	intronic	11.93	7	4	5	1	1	1
rs148964119	7	129124263	T	C	0.01093	0.0217859	0.0725924	rs35144535	26	STRIP2	0	intronic	11.93	6	4	15	1	0	1
rs11991009	8	61127759	G	A	0.4205	0.0153995	0.139978	rs11774286	27	CA8	0	intronic	11.93	6	4	15	1	1	1
rs9925250	16	92559	T	G	0.1024	0.703151	0.344933	rs368688757	37	POLR3K	3847	intergenic	11.93	5	4	5	1	1	1
rs7225145	17	44363740	C	A	0.3082	0.538023	0.162398	rs80028338	41	ARL17B	0	intronic	11.93	NA	5	15	1	1	1
rs73880375	22	28429151	C	T	0.07555	0.240353	0.609273	rs16986308	46	TTC28	0	intronic	11.93	4	4	5	1	1	1
rs28382590	6	28493585	A	G	0.05865	0.195109	0.140323	rs1225595	20	GPX6	0	upstream	11.92	4	2	14	1	1	1
rs2229312	15	40705225	C	T	0.1421	0.464416	0.125541	rs7165636	36	IVD	0	exonic	11.92	5	3	4	1	1	1
rs149141411	17	41275081	G	GA	0.3539	NA	0.959756	rs2343820	40	BRCA1	0	intronic	11.92	NA	4	5	1	1	1
rs41264959	1	150126502	C	A	0.02982	0.0258878	0.108257	rs16837903	3	PLEKHO1	0	intronic	11.91	4	3	6	1	1	1
rs3129125	6	29121381	T	A	0.4404	NA	0.177344	rs1225595	20	OR2N1P	14787	intergenic	11.91	6	14	15	0	1	1
rs35695777	7	128912712	C	T	0.02883	0.100252	0.0874671	rs35144535	26	AHCYL2	0	intronic	11.91	7	5	15	1	1	1
rs9306454	22	28663405	A	G	0.3718	0.267142	0.0622113	rs16986308	46	TTC28	0	intronic	11.91	7	2	15	1	1	1
rs577664674	17	43897026	TGGAG	T	0.2396	NA	0.994629	rs80028338	41	CRHR1	0	intronic	11.9	NA	5	15	1	1	0
rs45476599	2	60708009	T	C	0.02286	0.0104177	0.0506692	rs1123573	8	BCL11A	0	intronic	11.89	4	2	15	1	0	1
rs4121165	1	78276977	G	A	0.2177	0.0760518	0.0753247	rs12732514	2	FAM73A:RP11-181C21.4	0:0	ncRNA_exonic	11.88	6	5	5	1	1	1
rs4970982	1	150865084	G	C	0.3688	0.0260486	0.25359	rs16837903	3	Y_RNA	10072	intergenic	11.88	7	5	15	0	1	1
rs13422496	2	169383137	G	A	0.09046	0.0711697	0.098239	rs1452286	10	CERS6	0	intronic	11.88	5	2	5	1	1	1
rs2412534	15	40836119	C	T	0.4135	0.0532637	0.127061	rs7172947	36	RP11-111A22.1:C15orf57	0:0	ncRNA_intronic	11.88	NA	2	5	1	1	1
rs17527933	17	41354888	A	G	0.3638	0.840973	0.983786	rs2343820	40	NBR1	0	intronic	11.88	7	4	4	1	1	1
rs1800547	17	44051846	A	G	0.2406	1	1	rs80028338	41	MAPT	0	UTR5	11.88	1f	3	15	1	1	1
rs72913423	6	35575707	A	G	0.07853	0.68035	0.230992	rs2273003	21	FKBP5:RP3-340B19.5	0:0	ncRNA_exonic	11.87	7	4	5	1	1	1
rs9890012	17	15932627	T	C	0.4662	0.815305	0.77276	rs12945855	39	TTC19:NCOR1	0:0	UTR3	11.87	5	4	4	1	1	1
rs17688452	17	43773085	G	A	0.2396	NA	0.994629	rs80028338	41	CRHR1:RP11-105N13.4	0:0	ncRNA_intronic	11.87	6	13	14	1	1	1
rs1526123	17	43783340	C	T	0.499	NA	0.307243	rs80028338	41	CRHR1:RP11-105N13.4	0:0	ncRNA_intronic	11.87	NA	5	14	1	1	1
rs140857853	5	80980596	G	A	0.02087	0.0343379	0.0938861	rs9686517	16	SSBP2	0	intronic	11.86	5	4	15	1	0	1
rs9462057	6	35144704	G	A	0.01292	0.193335	0.0528113	rs9469904	21	TCP11	28316	intergenic	11.86	7	5	15	0	1	1
rs55807509	7	128697857	C	T	0.338	0.0495754	0.0907655	rs35144535	26	TPI1P2	1032	intergenic	11.86	5	5	15	1	1	1
rs141907615	22	29189332	TCCTG	T	0.1083	NA	0.43942	rs16986308	46	XBP1	1210	intergenic	11.86	NA	4	5	1	1	1
rs13425931	2	29291021	A	G	0.2962	0.0577818	0.0912646	rs6748797	6	C2orf71	0	intronic	11.85	5	5	15	1	1	1
rs16925864	9	109600180	T	C	0.07058	0.0192082	0.118992	rs962719	29	RNA5SP292	5849	intergenic	11.85	7	13	15	0	1	1
rs28694010	11	1144909	C	T	0.1839	NA	0.323425	rs11245959	32	MUC5AC	6670	intergenic	11.85	4	2	15	1	1	1
rs62056786	17	43975285	T	C	0.2396	1	0.994629	rs80028338	41	MAPT	0	intronic	11.85	2b	1	13	1	1	1
rs63750417	17	44060775	C	T	0.2406	NA	1	rs80028338	41	MAPT	0	exonic	11.85	5	4	15	1	1	1
rs10407429	19	46157237	G	A	0.4483	0.0346028	0.0600922	rs11669442	44	RN7SL836P	2176	intergenic	11.85	2b	7	15	1	1	0
rs60643641	6	34794744	T	A	0.1392	0.526869	0.47986	rs9469904	21	UHRF1BP1	0	intronic	11.84	5	4	5	1	1	1
rs3851787	17	45046982	A	G	0.492	0.548151	0.245814	rs11654422	41	GOSR2:RP11-156P1.2	0:0	intronic	11.84	NA	4	15	1	1	1
rs6771590	3	101332729	T	A	0.4781	0.243671	0.141674	rs75017790	12	RNU6-1256P	1940	intergenic	11.83	5	5	15	0	1	1
rs74605550	3	169081613	G	A	0.05964	0.529512	0.354735	rs116827288	13	MECOM	0	intronic	11.83	7	2	15	1	0	1
rs9313469	5	169116858	A	C	0.03181	0.0335656	0.238984	rs145315307	18	DOCK2	0	intronic	11.83	7	4	15	1	0	1
rs10657260	6	34602847	T	TCAG	0.337	NA	0.73443	rs9469904	21	C6orf106	0	intronic	11.83	NA	4	5	1	1	1
rs184745911	17	43698899	A	G	0.2386	NA	0.989292	rs80028338	41	CRHR1-IT1	0	ncRNA_intronic	11.83	7	1	5	1	1	1
rs8186	17	47778793	C	T	0.05666	0.748234	0.459327	rs3848456	42	SLC35B1	0	UTR3	11.83	NA	4	4	1	1	1
rs35192053	5	162830532	AT	A	0.1551	NA	0.77827	rs213504	17	RP11-541P9.3	0	ncRNA_intronic	11.82	NA	5	15	0	1	1
rs9468264	6	27981289	A	G	0.03877	0.0481253	0.0938041	rs1225595	20	IQCB2P	1155	intergenic	11.82	7	13	15	0	1	1
rs536191887	17	43851209	A	AT	0.2396	NA	0.994629	rs80028338	41	CRHR1:RP11-105N13.4	0:0	ncRNA_intronic	11.82	NA	5	14	1	1	0
rs10978600	9	109467965	T	A	0.3509	0.994129	0.982889	rs962719	29	RP11-308N19.4	3021	intergenic	11.81	6	5	15	0	1	1
rs9592878	13	73633894	C	A	0.3668	0.12191	0.218952	rs41286076	34	KLF5	0	intronic	11.81	4	1	1	1	1	1
rs537252437	17	43661959	T	C	0.1978	NA	0.783753	rs80028338	41	DND1P1	1277	intergenic	11.81	NA	1	1	0	1	1
rs73317026	17	44081268	G	A	0.1203	0.0243368	0.0540983	rs80028338	41	MAPT	0	intronic	11.81	5	2	15	1	1	1
rs2732629	17	44289101	A	G	0.2435	1	0.984509	rs80028338	41	KANSL1	0	intronic	11.81	1f	4	5	1	1	1
rs73159090	22	30093246	T	C	0.02982	0.0159382	0.0694715	rs73159006	46	NF2	0	UTR3	11.81	5	4	5	1	1	1
rs12550354	8	61125649	T	C	0.4205	0.0150775	0.139978	rs11774286	27	CA8	0	intronic	11.8	7	4	15	1	1	1
8:120831856:A:T	8	120831856	T	A	0.2058	NA	0.0581509	rs13258592	28	TAF2	0	intronic	11.8	7	4	5	1	1	1
rs472630	11	84992547	A	T	0.1203	0.277382	0.0680143	rs10898392	33	DLG2	0	intronic	11.8	7	5	15	1	1	0
rs111240522	17	44066874	G	A	0.2406	0.999176	1	rs80028338	41	MAPT	0	intronic	11.8	7	4	15	1	1	1
rs2732708	17	44351387	C	T	0.2425	0.999924	0.946889	rs80028338	41	ARL17B	762	downstream	11.8	NA	5	15	1	1	1
rs12981915	19	46389880	C	T	0.1789	0.0238916	0.0675864	rs11669442	44	IRF2BP1	503	upstream	11.8	2a	1	1	1	1	1
rs2475758	1	156095848	C	T	0.06461	0.23063	0.129202	rs114525519	4	LMNA	0	intronic	11.79	4	1	7	1	1	1
rs16843927	3	101231368	T	G	0.3837	0.137305	0.076909	rs75017790	12	SENP7	0	intronic	11.79	4	1	1	1	1	1
rs847854	6	34901478	C	T	0.02187	0.0656918	0.0988791	rs9469904	21	ANKS1A	0	intronic	11.79	NA	5	15	1	1	1
rs567454978	17	44337512	T	A	0.4712	NA	0.604261	rs80028338	41	RP11-259G18.3	0	ncRNA_exonic	11.79	NA	1	1	0	1	1
rs55827395	19	4643576	G	T	0.1014	0.0292721	0.0713906	rs8103192	43	TNFAIP8L1:C19orf10	0:0	intronic	11.79	7	4	5	1	1	1
rs71075758	1	78179032	AT	A	0.327	NA	0.327942	rs12732514	2	USP33	0	intronic	11.78	NA	4	4	1	1	0
rs72663251	8	61011532	C	T	0.04672	0.0500641	0.0538015	rs11774286	27	RP11-27P7.1	24257	intergenic	11.78	6	9	15	0	1	1
rs147529859	22	28314545	C	G	0.0159	0.434822	0.146097	rs16986308	46	PITPNB	0	intronic	11.78	4	1	1	1	1	1
rs6933173	6	28184642	C	A	0.167	NA	0.127545	rs1225595	20	TOB2P1	778	downstream	11.77	3a	2	14	1	1	1
rs73403830	6	35006676	A	C	0.02684	0.0506419	0.0548936	rs9469904	21	ANKS1A	0	intronic	11.77	6	4	5	1	1	1
rs577511596	6	46953808	C	CAAAA	0.2276	NA	0.0722827	rs9463276	22	GPR110	11631	intergenic	11.77	NA	5	15	0	0	1
rs112645395	3	44794881	A	C	0.04672	NA	0.954977	rs74341405	11	KIAA1143	0	exonic	11.76	6	4	5	1	1	1
rs11135266	5	163060799	C	T	0.3658	0.0140528	0.0565875	rs213504	17	RP11-756G12.1	75416	intergenic	11.76	7	5	15	0	0	0
rs12215289	6	27468705	T	C	0.07058	0.172429	0.0913163	rs1225595	20	XXbac-BPGBPG34I8.1	14112	intergenic	11.76	6	1	14	0	1	1
rs13201411	6	27498217	G	C	0.3559	0.262175	0.39763	rs1225595	20	HNRNPA1P1	6098	intergenic	11.76	5	5	14	0	1	1
rs28436661	16	83802	G	A	0.07952	0.875821	0.467319	rs368688757	37	Z84812.4:IL9RP3	0:0	ncRNA_intronic	11.76	5	3	15	0	1	1
rs577630161	17	44322396	A	G	0.1491	NA	0.12321	rs80028338	41	RP11-259G18.2	0	ncRNA_exonic	11.76	NA	5	15	0	1	1
rs1378838	3	101634543	T	C	0.3648	0.0311088	0.132407	rs75017790	12	RP11-221J22.1	25159	intergenic	11.74	NA	5	15	0	1	1
rs4955674	3	169428283	G	A	0.2803	0.713764	0.207495	rs1881966	13	RP11-3K16.1	729	downstream	11.74	6	9	15	0	1	1
rs13207858	6	34640870	C	T	0.05865	0.508285	0.146744	rs9469904	21	C6orf106	0	intronic	11.74	4	1	7	1	1	1
rs28650977	8	120985713	C	T	0.4016	0.25449	0.342192	rs13258592	28	DEPTOR	0	intronic	11.74	5	5	15	1	1	1
rs78016885	8	121030384	C	A	0.07952	0.0587972	0.0593356	rs13258592	28	DEPTOR	0	intronic	11.74	7	4	15	1	1	1
rs4743010	9	109330774	T	C	0.341	0.178816	0.096582	rs962719	29	RP11-308N19.1	0	ncRNA_intronic	11.74	7	9	15	0	0	1
rs118023219	17	15977214	T	C	0.05268	0.0714221	0.0666084	rs12945855	39	NCOR1	0	intronic	11.74	5	4	4	1	1	1
rs2732705	17	44351929	T	G	0.2435	0.999998	0.952478	rs80028338	41	ARL17B	220	downstream	11.74	NA	5	15	1	1	1
rs73880381	22	28454970	A	G	0.07555	0.252487	0.609273	rs16986308	46	TTC28	0	intronic	11.74	7	5	15	1	1	1
rs2009354	22	30072685	T	G	0.06163	0.0476003	0.0663246	rs73159006	46	NF2	0	intronic	11.74	6	4	4	1	1	1
rs6678013	1	150623285	T	G	0.4314	0.205077	0.223765	rs16837903	3	GOLPH3L	0	intronic	11.73	1f	4	5	1	1	1
rs141979279	3	44858131	T	C	0.05666	0.965985	0.85018	rs74341405	11	KIF15	0	intronic	11.73	7	4	5	1	1	1
rs209186	6	28791134	A	G	0.498	NA	0.176418	rs1225595	20	XXbac-BPG308K3.5	14511	intergenic	11.73	NA	1	13	0	1	1
rs2696537	17	44352621	A	G	0.2425	0.999969	0.946889	rs80028338	41	ARL17B	0	UTR3	11.73	NA	5	15	1	1	1
rs4668076	2	169425041	A	G	0.1123	0.0111053	0.101504	rs1452286	10	CERS6	0	intronic	11.72	7	4	5	1	0	1
rs6785482	3	101115795	C	G	0.4115	0.442313	0.18367	rs75017790	12	SENP7	0	intronic	11.72	7	4	15	1	1	1
rs2317699	3	101137107	T	C	0.3857	0.207307	0.0776564	rs75017790	12	SENP7	0	intronic	11.72	6	5	15	1	1	1
rs299295	5	162909716	C	T	0.2525	0.560385	0.354178	rs213504	17	HMMR	0	exonic	11.72	7	4	15	1	1	1
rs16901848	6	28546952	G	A	0.1988	0.284482	0.275373	rs3117333	20	SCAND3	0	intronic	11.72	6	4	15	1	1	1
rs2060720	7	128757813	C	T	0.04374	0.157068	0.0522018	rs11770889	26	CYCSP20	0	ncRNA_exonic	11.72	7	9	15	0	1	1
rs3743979	16	89180883	G	A	0.2425	0.0170287	0.271956	rs117169628	38	ACSF3:CTD-2555A7.3	0:0	exonic	11.72	5	2	4	1	1	1
rs529396612	17	44273664	A	G	0.1948	NA	0.769533	rs80028338	41	KANSL1:KANSL1-AS1	0:0	ncRNA_exonic	11.72	NA	2	5	1	1	1
rs56158183	2	60632924	G	A	0.07555	0.0277248	0.093407	rs1123573	8	AC007381.2	14413	intergenic	11.71	5	5	15	0	1	1
rs6779283	3	169133080	A	C	0.1252	0.128291	0.0710705	rs1430435	13	MECOM	0	intronic	11.71	7	9	15	1	0	1
rs12332979	6	28141548	T	G	0.1968	0.738477	0.649229	rs1225595	20	AL022393.7	2417	intergenic	11.71	6	5	15	0	1	1
rs6932394	6	28279058	G	A	0.01392	NA	0.0527613	rs1225595	20	RP5-874C20.6	8378	intergenic	11.71	4	5	15	1	1	1
rs117967707	11	977679	G	A	0.09841	NA	0.0600483	rs138349237	32	AP2A2	0	intronic	11.71	5	3	4	1	1	1
rs28667869	16	89296096	G	A	0.05964	0.0592324	0.144563	rs117117251	38	ZNF778	732	upstream:downstream	11.71	7	4	4	1	1	1
rs8176263	17	41214209	CAA	C	0.3588	NA	0.979708	rs2343820	40	BRCA1	0	intronic	11.71	NA	4	5	1	1	1
rs12449792	17	43302259	C	T	0.4195	0.385442	0.0754689	rs80028338	41	FMNL1	0	intronic	11.71	4	1	2	1	1	1
rs710195	22	29887186	G	C	0.3728	0.202705	0.379153	rs73159006	46	NEFH	0	UTR3	11.71	5	5	15	1	1	1
rs11204737	1	150847647	C	T	0.4871	0.529571	0.185804	rs16837903	3	ARNT	0	intronic	11.7	1f	1	1	1	1	1
rs2022098	2	60697464	A	C	0.2455	0.163512	0.131414	rs1123573	8	BCL11A	0	intronic	11.7	5	4	15	1	0	1
rs651907	3	101600724	T	C	0.4592	0.261919	0.0795641	rs75017790	12	NFKBIZ	20857	intergenic	11.7	7	5	15	0	1	1
rs6478105	9	117517185	G	A	0.1103	0.282493	0.126094	rs722126	30	TNFSF15	29729	intergenic	11.7	4	5	15	0	1	1
rs78755596	9	136124590	T	A	0.03678	NA	0.0659826	rs56343119	31	ABO:RP11-430N14.4	1197:1197	intergenic	11.7	5	5	14	0	1	1
rs577330784	17	43658778	C	A	0.1968	NA	0.77898	rs80028338	41	DND1P1	4458	intergenic	11.7	NA	3	5	0	1	1
rs147797536	6	28047856	GAGTCACCTTT	G	0.05368	NA	0.166087	rs1225595	20	RP1-313I6.12	0	ncRNA_intronic	11.69	NA	1	1	1	1	1
rs58760808	6	35514989	GT	G	0.4632	NA	0.175001	rs2273003	21	RP3-340B19.3	1542	intergenic	11.69	NA	5	15	0	1	1
rs11575896	17	43972142	G	A	0.2396	1	0.994629	rs80028338	41	MAPT-AS1:MAPT	0:0	ncRNA_exonic	11.69	4	1	1	1	1	1
rs112784142	17	44327958	C	G	0.2107	NA	0.847395	rs80028338	41	RP11-259G18.2	5547	intergenic	11.69	7	5	15	0	1	1
rs113200958	1	214597609	G	A	0.4404	0.145805	0.143417	rs4233306	5	PTPN14	0	intronic	11.68	7	5	15	1	1	1
rs6736527	2	64953263	A	G	0.05368	0.0317942	0.0645008	rs2422278	9	SERTAD2	0	NA	11.68	5	2	15	1	0	1
rs35964461	6	34820555	TA	T	0.338	NA	0.745628	rs9469904	21	UHRF1BP1	0	intronic	11.68	NA	4	4	1	1	1
rs2140418	6	34975415	T	C	0.2038	0.0182806	0.0749046	rs9469904	21	ANKS1A	0	intronic	11.68	NA	4	5	1	1	1
rs3803353	15	40857240	G	A	0.3231	0.0201876	0.0809499	rs7172947	36	C15orf57	0	UTR5	11.68	NA	1	1	1	1	1
rs5752961	22	30188084	C	T	0.4771	0.0432154	0.0962792	rs73159006	46	ASCC2	0	intronic	11.68	5	4	4	1	1	1
rs2704581	4	89815404	A	G	0.2356	0.750425	0.083893	rs13146548	14	FAM13A	0	intronic	11.67	5	5	15	1	1	1
rs6471883	8	61399441	A	C	0.2326	0.800417	0.618841	rs11774286	27	RP11-163N6.2	0	ncRNA_intronic	11.67	7	14	15	0	1	1
rs7521	17	44105395	A	G	0.4115	0.930694	0.207014	rs80028338	41	MAPT	0	UTR3	11.67	1f	4	4	1	1	1
rs76934998	17	44344822	G	A	0.2008	NA	0.798273	rs80028338	41	RP11-259G18.1	0	ncRNA_exonic	11.67	4	1	2	1	1	1
rs8141518	22	29983320	C	T	0.2575	0.668424	0.886521	rs73159006	46	NIPSNAP1	5993	intergenic	11.67	7	5	15	1	1	1
rs74887611	5	81003876	T	C	0.1014	0.0620454	0.0556577	rs9686517	16	SSBP2	0	intronic	11.66	7	4	15	1	1	1
rs139789474	6	28071327	GGAGA	G	0.02982	NA	0.0870789	rs1225595	20	ZSCAN12P1	9884	intergenic	11.66	NA	5	15	0	1	1
rs3116844	6	29097936	A	C	0.4851	NA	0.187912	rs1225595	20	XXbac-BCX196D17.5	1250	intergenic	11.66	6	7	15	0	1	1
rs9470041	6	35465023	G	T	0.2972	NA	0.120006	rs2273003	21	TEAD3	169	upstream:downstream	11.66	NA	1	1	1	1	1
rs146684367	11	561068	C	T	0.03579	0.0185648	0.195388	rs61867550	32	RASSF7	0	UTR5	11.66	4	1	1	1	1	1
rs12903072	15	41088581	A	G	0.4652	0.0149247	0.161995	rs7172947	36	DNAJC17	0	intronic	11.66	1f	4	5	1	1	1
rs4530284	19	4591634	A	G	0.2992	0.0657892	0.109225	rs8103192	43	CTB-50L17.2	29571	intergenic	11.66	3a	5	14	0	1	1
rs9625500	22	28948037	T	C	0.02584	0.348102	0.219457	rs16986308	46	TTC28	0	intronic	11.66	6	5	15	1	1	1
rs10888394	1	150749913	C	T	0.3926	0.0525444	0.253418	rs16837903	3	RP11-363I22.3	2834	intergenic	11.65	1f	2	15	0	1	1
rs79186266	5	162866617	T	G	0.2942	NA	0.340115	rs213504	17	CCNG1:AC112205.1	0:0	intronic	11.65	5	1	7	1	1	1
rs4979465	9	117608169	A	G	0.2783	0.0774893	0.174191	rs722126	30	RP11-78H18.2	0	ncRNA_exonic	11.65	6	5	15	0	1	1
rs62055550	17	43965680	G	A	0.2396	NA	0.994629	rs80028338	41	MAPT-AS1	0	ncRNA_intronic	11.65	6	13	14	1	1	1
rs5997390	22	29135543	G	A	0.07952	0.740001	0.531216	rs16986308	46	CHEK2	0	intronic	11.65	7	5	5	1	1	1
rs150149236	22	29811791	C	T	0.05865	0.0134837	0.0582104	rs73159006	46	AP1B1	0	intronic	11.65	7	1	15	1	1	1
rs6441632	3	101726478	T	A	0.3121	0.0301507	0.0523758	rs75017790	12	RP11-221J22.1:RP11-221J22.2	9707:9707	intergenic	11.64	6	2	15	0	1	1
rs3805726	5	80725640	T	C	0.3022	0.0548655	0.198135	rs9686517	16	SSBP2	0	intronic	11.64	NA	4	5	1	1	1
rs113600112	6	28343171	A	AATT	0.2883	NA	0.25631	rs1225595	20	ZSCAN12	3560	intergenic	11.64	NA	4	5	1	1	1
rs530323	11	84974898	C	T	0.3569	0.0698566	0.201827	rs10898392	33	DLG2	0	intronic	11.64	NA	5	15	1	1	0
rs7993642	13	73444464	A	G	0.2853	0.0178042	0.092307	rs41286076	34	PIBF1	0	intronic	11.64	7	4	5	1	1	0
rs9999873	4	89926624	G	C	0.08946	0.0147525	0.0829711	rs13146548	14	FAM13A	0	intronic	11.63	7	4	5	1	1	1
rs72839451	6	27265437	G	C	0.07455	0.159311	0.0890747	rs1225595	20	POM121L2	0	intronic	11.63	3a	1	13	1	1	1
rs36576	22	30206291	C	A	0.4781	0.0645175	0.0973891	rs73159006	46	ASCC2	0	intronic	11.63	4	4	4	1	1	1
rs138455865	7	100095119	A	C	0.02386	NA	0.46464	rs117078557	25	NYAP1	2696	intergenic	11.62	7	5	15	1	1	1
rs3068471	11	85231559	CCACA	C	0.2097	NA	0.0975073	rs10898392	33	DLG2	0	intronic	11.62	NA	5	15	1	1	0
rs10898415	11	85521232	C	A	0.3688	0.224845	0.13209	rs10898392	33	SYTL2	0	intronic	11.62	4	1	2	1	1	1
rs13380176	15	41069999	C	T	0.4702	0.0119431	0.15821	rs7172947	36	DNAJC17	0	intronic	11.62	6	4	4	1	1	1
rs7202014	16	89118417	C	A	0.1163	0.208427	0.155994	rs117169628	38	CTD-2555A7.2	0	ncRNA_intronic	11.62	2b	1	15	0	1	1
rs12922653	16	89204826	C	A	0.1799	0.781122	0.62067	rs117169628	38	ACSF3	0	intronic	11.62	5	4	5	1	1	1
rs140149	22	30185613	C	T	0.4125	0.11162	0.148299	rs73159006	46	ASCC2	0	intronic	11.62	1f	4	4	1	1	1
rs200479	6	27771684	T	C	0.02883	0.0279487	0.0512338	rs1225595	20	HIST1H4PS1	3168	intergenic	11.61	6	5	15	1	1	1
rs66480882	3	101252781	T	C	0.4085	0.456049	0.18247	rs75017790	12	FAM172BP	10049	intergenic	11.6	5	5	15	0	1	1
rs550706621	6	28958399	T	G	0.06958	NA	0.97059	rs3117333	20	HCG16	2085	intergenic	11.6	NA	5	15	1	1	1
rs55981144	7	95480964	G	A	0.1113	0.0134961	0.0628021	rs17876187	24	DYNC1I1	0	intronic	11.6	7	5	15	1	1	1
rs10982434	9	117621753	C	T	0.1461	0.121163	0.0507917	rs722126	30	RP11-78H18.2	10887	intergenic	11.6	5	5	15	0	1	1
rs4924478	15	40818499	A	G	0.4155	0.0515773	0.12799	rs7172947	36	RP11-111A22.1	0	ncRNA_intronic	11.6	1f	5	15	1	1	1
rs2240758	17	44248499	G	C	0.1928	NA	0.054426	rs80028338	41	KANSL1	0	exonic	11.6	4	2	4	1	1	1
rs13099674	3	101489629	G	A	0.335	0.495158	0.289955	rs75017790	12	CEP97	222	downstream	11.59	6	5	5	1	1	1
rs10021465	4	89750361	A	G	0.327	0.740015	0.341543	rs13146548	14	FAM13A	0	intronic	11.59	5	5	15	1	1	1
rs57601482	5	168924441	C	G	0.17	0.247595	0.110035	rs145315307	18	RNU6-477P	55011	intergenic	11.59	6	5	15	0	1	1
rs36016296	7	128947720	C	A	0.02883	0.105438	0.0874671	rs35144535	26	AHCYL2	0	intronic	11.59	2b	4	15	1	1	1
rs12706874	7	128983568	A	T	0.02883	0.0865986	0.0874671	rs35144535	26	AHCYL2	0	intronic	11.59	6	5	15	1	1	1
rs10104525	8	61626087	T	C	0.4046	0.0201809	0.0556139	rs11774286	27	CHD7	0	intronic	11.59	7	1	5	1	1	1
rs11377518	8	120904027	G	GA	0.1978	NA	0.286901	rs13258592	28	DEPTOR	0	intronic	11.59	NA	5	15	1	1	1
rs2049515	17	43761856	C	T	0.2396	NA	0.994629	rs80028338	41	CRHR1:RP11-105N13.4	0:0	ncRNA_intronic	11.59	1f	5	14	1	1	1
rs373698057	22	30267986	TA	T	0.4553	NA	0.140954	rs73159006	46	MTMR3	11157	intergenic	11.59	NA	2	15	0	1	1
rs60618725	4	90041790	T	C	0.2008	0.763942	0.209373	rs13146548	14	RP11-84C13.2	767	downstream	11.58	7	5	15	1	1	1
rs11786146	8	61510867	A	G	0.2177	0.663754	0.671164	rs11774286	27	RAB2A	0	intronic	11.58	7	4	5	1	1	1
rs60437616	16	89294697	C	T	0.1262	0.0100433	0.091647	rs117117251	38	ZNF778:RP11-46C24.6	0:0	exonic	11.58	4	4	8	1	1	1
rs1230089	17	43468806	C	T	0.2992	NA	0.105849	rs80028338	41	ARHGAP27	2468	intergenic	11.58	5	5	5	1	1	1
rs9807877	19	5832589	A	C	0.4433	0.18808	0.323248	rs17271883	43	FUT6	0	UTR5	11.58	2b	1	15	1	1	1
rs468150	22	29962443	G	A	0.4771	0.0234289	0.283679	rs73159006	46	NIPSNAP1	0	intronic	11.58	7	4	5	1	1	1
rs9393895	6	28127621	T	C	0.1968	NA	0.649229	rs1225595	20	ZKSCAN8	370	downstream	11.57	NA	5	5	1	1	1
rs17314991	6	28383038	G	A	0.04871	0.0295358	0.0676706	rs1225595	20	RNU2-45P	4804	intergenic	11.57	6	5	15	0	1	1
rs115573000	6	28529996	T	C	0.05865	0.481326	0.140323	rs1225595	20	SCAND3	9410	intergenic	11.57	6	5	14	1	1	1
rs73981461	17	16027504	T	C	0.03976	0.0216171	0.0644006	rs12945855	39	NCOR1	0	intronic	11.57	6	4	5	1	1	1
rs2696662	17	44249621	A	G	0.2406	1	1	rs80028338	41	KANSL1	0	intronic	11.57	NA	4	5	1	1	1
rs13061565	3	101392270	T	C	0.328	0.486809	0.302267	rs75017790	12	ZBTB11	0	intronic	11.56	7	5	5	1	1	1
rs149123181	4	90031768	AAAGG	A	0.0835	NA	0.060026	rs13146548	14	FAM13A	0	upstream	11.56	NA	1	11	1	0	1
rs9470080	6	35646435	T	C	0.329	0.740261	0.339462	rs2273003	21	FKBP5	0	intronic	11.56	5	4	5	1	1	1
rs9692044	7	99869678	G	C	0.2177	0.648453	0.151326	rs2897075	25	GATS:GATS	0:0	ncRNA_exonic	11.56	2a	1	1	1	1	1
rs117496293	16	89284230	C	T	0.1163	0.321186	0.557718	rs117169628	38	ZNF778	0	UTR5	11.56	4	1	1	1	1	1
rs62055884	17	43837567	C	T	0.2396	NA	0.994629	rs80028338	41	CRHR1:RP11-105N13.4	0:0	ncRNA_intronic	11.56	5	5	14	1	1	1
rs551924321	17	44364019	GA	G	0.2455	NA	0.943044	rs80028338	41	ARL17B	0	intronic	11.56	NA	5	15	1	1	1
rs1421579	2	50232145	G	A	0.3141	0.0198656	0.0522798	rs71407585	7	NRXN1	0	intronic	11.55	4	2	15	1	0	1
rs13417559	2	169451862	G	A	0.09841	0.0282421	0.0709797	rs1452286	10	CERS6	0	intronic	11.55	3a	2	15	1	0	1
rs2860743	5	162768043	T	A	0.171	0.0363657	0.376698	rs213504	17	RP11-541P9.3	0	ncRNA_intronic	11.55	6	5	15	0	1	1
rs3734261	6	34840398	G	A	0.07654	NA	0.205686	rs9469904	21	UHRF1BP1	0	UTR3	11.55	NA	4	4	1	1	1
rs11764337	7	1892309	C	T	0.2137	0.0160901	0.187537	rs28661143	23	MAD1L1	0	intronic	11.55	5	3	15	1	1	1
rs116935389	11	1447250	C	T	0.03082	0.0454665	0.0611132	rs12280761	32	BRSK2	0	intronic	11.55	5	5	15	1	1	1
rs713875	22	30592487	C	G	0.4523	0.029114	0.0621718	rs73159006	46	RP3-438O4.4	0	ncRNA_intronic	11.55	1f	1	7	0	1	1
rs72688747	1	78718758	G	A	0.1004	0.0120057	0.0634392	rs12732514	2	RP11-183M13.1	0	ncRNA_intronic	11.54	6	4	15	0	1	1
rs73090412	3	44386398	A	G	0.2306	0.657413	0.0907772	rs74341405	11	TCAIM	0	intronic	11.54	5	5	5	1	1	1
rs12942295	17	15973844	A	T	0.4672	0.864662	0.775919	rs12945855	39	NCOR1	0	intronic	11.54	6	4	4	1	1	1
rs958188	1	78719031	C	G	0.1004	0.0125492	0.0634392	rs12732514	2	RP11-183M13.1	0	ncRNA_intronic	11.53	7	4	15	0	1	1
rs10484402	6	27979625	A	G	0.0338	NA	0.108143	rs1225595	20	IQCB2P	0	ncRNA_exonic	11.53	5	7	15	0	1	1
rs200583970	6	28307710	C	CA	0.03579	NA	0.0651486	rs3117333	20	ZSCAN31	0	intronic	11.53	NA	5	15	1	0	1
rs11545588	6	28891423	G	A	0.08648	NA	0.0601147	rs1225595	20	TRIM27	0	UTR5	11.53	NA	1	1	1	1	1
rs28457780	11	1220997	G	A	0.2028	NA	0.100435	rs7927882	32	MUC5AC	0	intergenic	11.53	4	4	15	1	0	1
rs485005	1	78557486	A	G	0.2594	0.0717603	0.134121	rs12732514	2	GIPC2:RP11-386I14.3	0:0	ncRNA_exonic	11.52	NA	2	15	1	1	1
rs7928917	11	819464	T	G	0.4483	0.0271301	0.26983	rs1130698	32	PNPLA2	0	intronic	11.52	NA	1	1	1	1	1
rs6582	15	40845597	A	G	0.3956	0.02303	0.110445	rs7172947	36	RP11-111A22.1:C15orf57	0:0	ncRNA_exonic	11.52	1f	3	4	1	1	1
rs12046446	1	150460855	T	G	0.3847	0.264922	0.243418	rs16837903	3	TARS2	0	intronic	11.51	6	1	5	1	1	1
rs847816	2	64978159	G	C	0.05169	0.0353036	0.0588109	rs2422278	9	SERTAD2	19	intergenic	11.51	4	1	1	1	0	1
rs116361574	6	28759854	A	C	0.08052	NA	0.0742317	rs1225595	20	AL662890.3	3894	intergenic	11.51	6	5	13	0	1	1
rs4523962	17	43902522	G	A	0.2396	NA	0.994629	rs80028338	41	CRHR1	0	intronic	11.51	5	5	14	1	1	0
rs3851800	17	45066601	G	A	0.2853	0.363662	0.0970574	rs11654422	41	GOSR2:RP11-156P1.2:LRRC37A17P:RP11-156P1.3	0:0:0:0	ncRNA_intronic	11.51	NA	5	15	1	1	1
rs114525519	1	155151837	G	T	0.02982	0.925106	1	rs114525519	4	RP11-201K10.3:TRIM46	0:0	intronic	11.5	2a	4	4	1	1	1
rs62055663	17	43753454	A	G	0.2396	NA	0.994629	rs80028338	41	CRHR1:RP11-105N13.4	0:0	ncRNA_intronic	11.5	5	5	14	1	1	1
rs11654971	17	44998563	A	G	0.3966	NA	0.130117	rs11654422	41	RP11-63A1.1:RNU6ATAC3P	0:0	ncRNA_exonic	11.5	5	5	15	1	1	1
rs7743949	6	34804515	T	C	0.1352	0.609248	0.396597	rs9469904	21	UHRF1BP1	0	intronic	11.49	5	4	5	1	1	1
rs62109854	19	46350375	A	C	0.3201	0.87023	0.733163	rs11669442	44	SYMPK	0	intronic	11.49	6	4	4	1	1	1
rs11125842	2	60640807	A	G	0.493	0.313254	0.0560286	rs1123573	8	AC007381.2	22296	intergenic	11.48	5	5	15	0	1	1
rs73385806	6	28255085	A	G	0.01392	NA	0.0527613	rs1225595	20	PGBD1	0	intronic	11.48	5	4	4	1	1	1
rs74466273	6	35416002	A	G	0.02485	0.0615353	0.0668179	rs9469904	21	MKRNP2	0	ncRNA_intronic	11.48	6	5	15	1	1	1
rs117464141	7	99678946	A	T	0.06859	0.732748	0.291595	rs117078557	25	ZNF3	0	intronic	11.48	2b	1	1	1	1	1
rs28648546	11	833327	A	G	0.2833	0.813619	0.759569	rs1130698	32	CD151	0	intronic	11.48	2a	1	1	1	1	1
rs28681202	11	834098	C	T	0.336	0.864707	0.931242	rs1130698	32	CD151	0	intronic	11.48	2b	1	2	1	1	1
rs569686299	5	168644154	A	AC	0.175	NA	0.0916095	rs146716399	18	SLIT3	0	intronic	11.47	NA	5	15	1	0	1
rs138324521	7	1917144	C	T	0.1928	0.0244237	0.158279	rs28661143	23	MAD1L1	0	intronic	11.47	5	5	15	1	1	1
rs11043169	11	1333277	C	T	0.0497	0.820887	0.169836	rs12280761	32	TOLLIP-AS1	1339	intergenic	11.47	4	5	9	1	1	1
rs2779188	17	15840494	C	T	0.2396	0.0814706	0.19276	rs12945855	39	ADORA2B	7736	intergenic	11.47	5	5	15	1	1	1
rs67418930	2	64918009	AATAGTGGC	A	0.2197	NA	0.314891	rs2422278	9	SERTAD2	0	NA	11.46	NA	5	15	1	1	1
rs73391164	6	28707599	C	T	0.01292	NA	0.0525743	rs1225595	20	RPSAP2	6917	intergenic	11.46	6	5	13	0	1	1
rs4713208	6	29283579	C	T	0.3539	NA	0.128054	rs3117333	20	OR14J1	8059	intergenic	11.46	6	9	15	1	1	1
rs6904477	6	35120994	C	A	0.03976	0.089194	0.0943945	rs9469904	21	TCP11	4606	intergenic	11.46	7	5	15	1	1	1
rs618190	8	61586261	G	A	0.4881	0.734696	0.14201	rs11774286	27	CHD7	5075	intergenic	11.46	5	7	15	1	1	1
rs111562730	11	85035536	G	C	0.04871	0.100814	0.0600265	rs10898392	33	DLG2	0	intronic	11.46	6	7	15	1	1	0
rs2732675	17	44280188	T	A	0.2406	1	1	rs80028338	41	KANSL1	0	intronic	11.46	NA	1	5	1	1	1
rs543179	1	150274610	G	A	0.4076	0.120629	0.137371	rs16837903	3	MRPS21	0	intronic	11.45	NA	3	4	1	1	1
rs35706476	6	28141697	A	AC	0.1968	NA	0.649229	rs1225595	20	AL022393.7	2268	intergenic	11.45	NA	5	15	0	1	1
rs112148779	6	28278726	A	C	0.01392	NA	0.0527613	rs1225595	20	PGBD1	8399	intergenic	11.45	5	5	15	1	1	1
rs6952808	7	1886535	G	C	0.3559	0.968757	0.408451	rs28661143	23	MAD1L1:AC110781.3	0:0	intronic	11.45	5	4	15	1	1	1
rs16925712	8	61003194	T	C	0.06362	0.0342939	0.0527467	rs11774286	27	RP11-27P7.1	15919	intergenic	11.45	7	5	15	0	1	1
rs10957161	8	61714667	A	G	0.2306	0.0507663	0.119754	rs11774286	27	CHD7	0	intronic	11.45	7	4	5	1	1	1
rs9620767	22	28468142	T	C	0.06958	0.103706	0.55532	rs16986308	46	TTC28	0	intronic	11.45	5	4	15	1	1	1
rs7518152	1	78607025	T	C	0.2376	0.0354844	0.190852	rs12732514	2	GIPC2	2891	intergenic	11.44	6	5	15	1	1	1
rs403795	5	81001981	C	T	0.4761	0.125569	0.0544348	rs9686517	16	SSBP2	0	intronic	11.44	NA	4	15	1	1	1
rs56414093	5	80789191	C	T	0.02684	0.0276564	0.116843	rs9686517	16	SSBP2	0	intronic	11.43	5	4	15	1	0	1
rs35033415	8	120790378	G	GA	0.2058	NA	0.0581509	rs13258592	28	TAF2	0	intronic	11.43	NA	4	5	1	1	0
rs557034628	17	44353262	T	C	0.2247	NA	0.905894	rs80028338	41	ARL17B	0	intronic	11.43	NA	5	15	1	1	1
rs713718	22	30314092	T	G	0.4245	NA	0.112086	rs73159006	46	MTMR3	0	intronic	11.43	1f	2	15	1	1	1
rs299288	5	162885845	T	G	0.2604	0.816439	0.438713	rs213504	17	NUDCD2	0	intronic	11.41	5	1	1	1	1	1
rs73742536	6	28303243	G	A	0.0507	0.0173494	0.152577	rs1225595	20	ZSCAN31	0	intronic	11.41	4	1	1	1	1	1
rs74742883	7	99785765	T	G	0.2296	0.95483	0.190397	rs2897075	25	STAG3	0	intronic	11.41	7	5	15	1	1	1
rs134551	22	28807625	C	T	0.331	0.0234397	0.0624181	rs16986308	46	TTC28	0	intronic	11.41	3a	5	15	1	1	1
rs12205700	6	27226067	C	A	0.04274	0.345828	0.0692216	rs1225595	20	PRSS16	1663	intergenic	11.4	5	5	14	1	1	1
rs2064219	6	27376001	G	A	0.335	0.0211949	0.060502	rs1225595	20	MCFD2P1	225	downstream	11.4	6	5	15	1	1	1
rs2696708	17	44264943	T	C	0.2406	1	1	rs80028338	41	KANSL1	0	intronic	11.4	NA	2	7	1	1	1
rs536008775	17	44337524	T	A	0.4592	NA	0.589698	rs80028338	41	RP11-259G18.3	0	ncRNA_exonic	11.4	NA	1	1	0	1	1
rs374090709	17	44538511	T	C	0.3459	NA	0.797791	rs80028338	41	NSFP1	0	ncRNA_intronic	11.4	6	5	15	0	1	0
rs138663269	17	47668598	CCT	C	0.2644	NA	0.095272	rs3848456	42	NXPH3	7408	intergenic	11.4	NA	4	5	1	1	1
rs78519266	2	60639636	A	C	0.1243	0.0638602	0.160979	rs1123573	8	AC007381.2	21125	intergenic	11.39	5	5	15	0	1	1
rs36105824	2	60684805	GT	G	0.2594	NA	0.108102	rs1123573	8	BCL11A	0	UTR3	11.39	NA	4	15	1	0	1
rs10575397	3	169357969	AAT	A	0.3787	NA	0.0802362	rs1881966	13	MECOM	0	intronic	11.39	NA	5	15	1	1	1
rs3749971	6	29342775	G	A	0.07455	NA	0.901243	rs3117333	20	OR5V1:OR12D3	0:0	exonic	11.39	NA	9	15	1	1	1
8:61390334:A:C	8	61390334	A	C	0.3787	NA	0.320083	rs11774286	27	RP11-163N6.2	0	ncRNA_intronic	11.39	7	5	15	0	1	1
rs11244051	9	136128731	G	A	0.02485	0.289159	0.0606765	rs56343119	31	ABO:RP11-430N14.4	0:0	ncRNA_exonic	11.39	4	2	14	0	1	1
rs150322474	15	40777492	GAAACATTAGGATAATGTTGC	G	0.339	NA	0.0872154	rs7172947	36	RP11-111A22.1	2747	intergenic	11.39	NA	13	15	0	1	0
rs62132402	2	50104891	A	T	0.1769	0.0236972	0.0511421	rs71407585	7	RPL7P13	869	upstream	11.38	5	9	15	0	0	1
rs66493084	8	120757571	TTATAAA	T	0.3459	NA	0.275816	rs13258592	28	TAF2	0	intronic	11.38	NA	4	5	1	1	1
rs28417933	16	89293271	C	A	0.1342	NA	0.184094	rs117117251	38	ZNF778:RP11-46C24.6	0:0	exonic	11.38	7	4	8	1	1	1
rs539665598	17	44350203	A	G	0.2008	NA	0.798273	rs80028338	41	ARL17B	1946	intergenic	11.38	NA	5	15	1	1	1
rs11655668	17	45007632	G	A	0.3598	NA	0.12068	rs11654422	41	GOSR2:RP11-156P1.2	0:0	intronic	11.38	6	4	4	1	1	1
rs6456895	6	29039895	G	A	0.4195	NA	0.0517398	rs3117333	20	OR2P1P	0	ncRNA_exonic	11.37	3a	9	15	0	1	1
rs7332388	13	73349359	G	C	0.4215	0.140004	0.323635	rs41286076	34	DIS3	0	exonic	11.37	5	4	4	1	1	1
rs4632174	17	41533147	C	T	0.1531	0.0395685	0.0684387	rs2343820	40	MIR2117	4578	intergenic	11.37	7	5	15	0	1	1
rs531028946	17	43661378	C	T	0.1978	NA	0.783753	rs80028338	41	DND1P1	1858	intergenic	11.37	NA	1	2	0	1	1
rs56734451	22	29421234	T	C	0.02584	0.0115308	0.0556128	rs16986308	46	ZNRF3:ZNRF3-AS1	0:0	ncRNA_exonic	11.37	7	4	5	1	1	1
rs3088013	3	44479222	T	C	0.1441	0.939787	0.249552	rs74341405	11	ZNF445	2039	intergenic	11.36	7	2	15	1	1	1
rs13440	3	101043488	G	A	0.4115	0.505467	0.18367	rs75017790	12	SENP7	0	UTR3	11.36	NA	4	5	1	1	1
rs111881873	4	89624853	A	AGGATAG	0.2674	NA	0.0549839	rs13146548	14	HERC3	0	intronic	11.36	NA	4	5	1	1	1
rs2445489	15	41180312	A	G	0.02684	0.0109199	0.0567911	rs7172947	36	VPS18	6315	intergenic	11.36	6	5	15	1	1	1
rs76020813	5	80713854	C	T	0.01392	0.0247852	0.0704525	rs9686517	16	SSBP2	0	UTR3	11.35	7	4	5	1	0	1
rs10456362	6	28221816	A	G	0.1153	0.702953	0.50475	rs3117333	20	ZKSCAN4	0	intronic	11.35	4	2	14	1	1	1
rs12577104	11	843927	A	G	0.2018	0.109307	0.498954	rs1130698	32	TSPAN4	0	intronic	11.35	4	1	2	1	1	1
rs140412994	17	44203855	C	CTCAA	0.2396	NA	0.99463	rs80028338	41	KANSL1	0	intronic	11.35	NA	4	5	1	1	1
rs7760871	6	27901041	G	A	0.03877	0.045223	0.0938041	rs1225595	20	OR2W6P	4201	intergenic	11.34	5	7	15	0	1	1
rs9468262	6	27933195	T	C	0.01292	NA	0.0616845	rs1225595	20	RPLP2P1	0	ncRNA_exonic	11.34	7	7	15	1	1	1
rs72854515	6	28280137	T	C	0.07157	0.451332	0.20716	rs1225595	20	RP5-874C20.6	7299	intergenic	11.34	7	4	15	1	1	1
rs9393942	6	29062170	C	T	0.4185	NA	0.0511229	rs3117333	20	OR2J1	6215	intergenic	11.34	6	7	15	1	1	1
rs7832664	8	61373199	T	A	0.2336	0.815962	0.612478	rs11774286	27	RP11-163N6.2	0	ncRNA_intronic	11.34	5	5	15	0	1	1
rs61877853	11	613697	A	G	0.2058	NA	0.0603912	rs61867550	32	IRF7	0	intronic	11.34	2b	3	6	1	1	1
rs56220864	11	1278912	G	C	0.03777	0.183185	0.128278	rs12280761	32	MUC5B	0	exonic	11.34	5	5	15	1	0	1
rs62055478	17	43945938	C	T	0.2396	NA	0.994629	rs80028338	41	MAPT-AS1	0	ncRNA_intronic	11.34	5	5	14	0	1	1
17:44350387:A:G	17	44350387	A	G	0.2008	NA	0.798273	rs80028338	41	ARL17B	1762	intergenic	11.34	7	5	15	1	1	1
rs7292442	22	29905735	C	G	0.2664	NA	0.0864262	rs73159006	46	THOC5	0	intronic	11.34	7	4	4	1	1	1
rs13091757	3	100741624	A	G	0.1541	0.0203705	0.0507036	rs75017790	12	ABI3BP	29264	intergenic	11.33	6	5	15	0	1	1
rs7703543	5	80698453	C	A	0.02386	0.0661625	0.170066	rs9686517	16	ACOT12	8454	intergenic	11.33	5	5	15	1	0	1
rs2029945	5	162962672	A	G	0.4751	0.246442	0.126096	rs213504	17	MAT2B	16329	intergenic	11.33	NA	7	15	0	1	1
rs9380049	6	28048535	A	G	0.1978	0.816891	0.63485	rs1225595	20	RP1-313I6.12	0	ncRNA_exonic	11.33	4	1	1	1	1	1
rs7807018	7	128640188	A	G	0.3708	0.140725	0.0601168	rs35144535	26	TNPO3	0	intronic	11.33	6	4	4	1	1	1
rs969650	9	109378080	T	C	0.3827	0.148867	0.141582	rs962719	29	RP11-308N19.3	0	ncRNA_exonic	11.33	5	2	15	0	1	1
rs140134	22	30163332	A	G	0.4722	NA	0.122968	rs73159006	46	UQCR10	25	upstream	11.33	NA	1	1	1	1	1
rs13069553	3	169508272	A	G	0.2425	0.741399	0.39585	rs1881966	13	MYNN	767	downstream	11.32	5	4	5	1	1	1
rs75426794	6	28274651	A	G	0.1819	0.0346018	0.0769343	rs1225595	20	PGBD1	4324	intergenic	11.32	7	5	15	1	1	1
rs144710026	6	34990307	CAAAG	C	0.07157	NA	0.164984	rs9469904	21	ANKS1A	0	intronic	11.32	NA	2	5	1	1	1
rs79346194	8	120886486	A	G	0.3201	0.850622	0.576906	rs13258592	28	KB-1471A8.1:DEPTOR	0:0	ncRNA_exonic	11.32	4	1	1	1	1	1
rs4871719	8	121027685	G	A	0.4125	0.763772	0.274914	rs13258592	28	DEPTOR	0	intronic	11.32	6	2	15	1	1	1
rs117696245	11	1333606	C	A	0.03678	0.183464	0.13557	rs12280761	32	TOLLIP-AS1	1668	intergenic	11.32	3a	5	15	1	1	1
rs13209646	6	28600128	T	A	0.1372	0.0192486	0.0615851	rs1225595	20	RP11-373N24.2	1029	intergenic	11.31	6	7	14	0	1	1
rs939242	8	120924270	G	A	0.4384	0.981955	0.991963	rs13258592	28	DEPTOR	0	intronic	11.31	NA	4	15	1	1	1
rs15739	17	16229232	A	G	0.496	0.67439	0.84153	rs12945855	39	PIGL	0	UTR3	11.31	6	4	4	1	1	1
rs113093579	17	43934116	T	G	0.2396	NA	0.994629	rs80028338	41	MAPT-AS1	0	ncRNA_intronic	11.31	7	5	14	1	1	1
rs368743097	1	78527322	C	T	0.34	NA	0.534922	rs12732514	2	GIPC2	0	intronic	11.3	5	5	15	1	1	1
rs508641	1	156100139	T	C	0.06461	0.183788	0.129202	rs114525519	4	LMNA	0	intronic	11.3	NA	2	7	1	1	1
rs36018474	6	28385529	C	G	0.2863	0.142837	0.254	rs1225595	20	RNU2-45P	7295	intergenic	11.3	7	5	15	0	1	1
rs35874793	16	89210289	TG	T	0.2475	NA	0.455111	rs117169628	38	ACSF3	0	intronic	11.3	NA	4	4	1	1	1
rs9646415	17	41424052	G	A	0.3598	0.809575	0.991859	rs2343820	40	LINC00910	23160	intergenic	11.3	7	5	15	0	1	1
rs55888391	17	43938107	A	G	0.2396	NA	0.994629	rs80028338	41	MAPT-AS1	0	ncRNA_intronic	11.3	5	5	14	0	1	1
rs460428	22	29970989	T	C	0.2465	0.717667	0.932278	rs73159006	46	NIPSNAP1	0	intronic	11.3	2b	2	5	1	1	1
rs62306389	4	90030366	A	G	0.2704	0.363906	0.393678	rs13146548	14	FAM13A	0	intergenic	11.29	6	5	14	1	1	1
rs11953727	5	80679345	A	G	0.4483	0.0218487	0.152906	rs9686517	16	ACOT12	0	intronic	11.29	6	4	15	1	1	1
rs13193526	6	34913186	G	A	0.08052	NA	0.207123	rs9469904	21	ANKS1A	0	intronic	11.29	5	4	15	1	1	1
rs182990	11	84783866	C	T	0.3241	0.221206	0.0798076	rs10898392	33	DLG2	0	intronic	11.29	NA	5	15	1	0	1
rs10445370	17	43935118	G	A	0.2396	NA	0.994629	rs80028338	41	MAPT-AS1	0	ncRNA_intronic	11.29	6	5	14	0	1	1
rs12602345	17	44284518	G	A	0.1412	0.276335	0.0754611	rs80028338	41	KANSL1	0	intronic	11.29	NA	5	5	1	1	1
rs143422472	1	214610591	AAAG	A	0.4175	NA	0.133686	rs4233306	5	PTPN14	0	intronic	11.28	NA	5	15	1	0	1
rs10004795	4	90000860	A	T	0.4284	0.953428	0.487997	rs13146548	14	FAM13A	0	NA	11.28	5	5	15	1	1	1
rs1496865	5	162962387	G	A	0.4751	0.21232	0.126096	rs213504	17	MAT2B	16044	intergenic	11.28	NA	5	15	0	1	1
rs142778562	11	1141450	C	CGTGT	0.331	NA	0.186946	rs7927882	32	MUC5AC	10129	intergenic	11.28	NA	5	15	0	0	1
rs147992859	13	73257936	GC	G	0.327	NA	0.112106	rs41286076	34	RPL21P110	19894	intergenic	11.28	NA	13	15	0	1	1
rs149366495	17	43549608	G	A	0.1958	NA	0.752898	rs80028338	41	PLEKHM1	0	intronic	11.28	4	4	5	1	1	0
rs2668622	17	44352131	G	T	0.2515	0.999991	0.905429	rs80028338	41	ARL17B	18	downstream	11.28	6	5	15	1	1	1
rs1986052	22	28983595	T	A	0.3062	0.0101958	0.0608015	rs16986308	46	TTC28	0	intronic	11.28	5	5	15	1	1	1
rs9849779	3	169042352	C	A	0.1581	0.0991488	0.183295	rs1430435	13	MECOM	0	intronic	11.27	3a	1	15	1	0	1
rs9891709	17	16295950	C	T	0.1978	0.0369861	0.189489	rs12945855	39	FTLP12	753	downstream	11.27	5	5	15	1	1	1
rs2627547	3	100921085	T	A	0.4324	0.0130011	0.0987809	rs75017790	12	snoU13	305	downstream	11.26	6	5	15	0	1	1
rs11443767	3	101577972	GC	G	0.3966	NA	0.0523498	rs75017790	12	NFKBIZ	0	intronic	11.26	NA	3	4	1	1	1
rs2744937	6	34557246	C	T	0.1262	0.545437	0.408708	rs9469904	21	C6orf106	0	UTR3	11.26	NA	4	4	1	1	1
rs1040436	6	35367909	A	G	0.2435	0.016974	0.106525	rs9469904	21	PPARD	0	intronic	11.26	5	4	5	1	1	1
rs112706771	11	1022327	G	GC	0.1143	NA	0.148293	rs149883855	32	MUC6	0	intronic	11.26	NA	4	15	1	1	1
rs539910742	17	16256686	G	GCGGAGGCCC	0.4294	NA	0.504314	rs12945855	39	CENPV	0	exonic	11.26	NA	1	1	1	1	1
rs563400909	17	44337927	C	CCTTGTTCTCTGG	0.1133	NA	0.50981	rs80028338	41	RP11-259G18.3	0	ncRNA_exonic	11.26	NA	1	1	0	1	1
rs2950656	17	44338433	T	A	0.2097	NA	0.843722	rs80028338	41	RP11-259G18.3	460	upstream	11.26	5	5	5	0	1	1
rs199533	17	44828931	G	A	0.2227	1	0.874927	rs80028338	41	NSF	0	exonic	11.26	NA	4	4	1	1	1
rs2815311	1	77759578	A	G	0.2038	NA	0.0967099	rs35535570	2	AK5	0	exonic	11.25	7	4	15	1	1	1
rs114598448	3	169454503	T	G	0.1869	0.0515236	0.08075	rs1881966	13	RNU6-637P	16421	intergenic	11.25	7	9	15	0	1	1
rs4711429	6	35683548	A	G	0.3191	0.84467	0.292259	rs2273003	21	FKBP5	0	intronic	11.25	7	4	15	1	1	1
rs201687968	17	41383726	C	CTGTG	0.3588	NA	0.98783	rs2343820	40	LINC00854	387	upstream	11.25	NA	5	5	0	1	1
rs74573628	17	43982961	T	C	0.2396	1	0.994629	rs80028338	41	MAPT	0	intronic	11.25	5	5	14	1	1	1
rs546567549	17	44255784	A	G	0.1998	NA	0.793399	rs80028338	41	KANSL1	0	intronic	11.25	NA	5	5	1	1	1
rs6681742	1	150940358	C	T	0.3688	0.038732	0.25359	rs16837903	3	CERS2	0	intronic	11.24	5	4	4	1	1	1
rs3135297	6	28804688	G	A	0.07058	NA	0.955999	rs3117333	20	XXbac-BPG308K3.5	957	downstream	11.24	2b	1	14	0	1	1
rs3129124	6	29121320	G	A	0.4851	NA	0.187912	rs1225595	20	OR2N1P	14726	intergenic	11.24	7	14	15	0	1	1
rs565488718	11	1119101	G	C	0.03479	NA	0.351616	rs7927882	32	MUC2	14681	intergenic	11.24	NA	5	14	0	0	1
rs3849728	5	168932866	A	G	0.1849	0.250243	0.10732	rs145315307	18	RNU6-477P	46586	intergenic	11.23	NA	13	15	0	1	1
rs2071965	6	28403225	C	T	0.2873	0.153607	0.256329	rs1225595	20	ZSCAN23	0	intronic	11.23	7	4	5	1	1	1
rs79291185	6	28454395	C	A	0.05169	0.0368916	0.0665336	rs1225595	20	GPX6	16677	intergenic	11.23	4	5	14	0	1	0
rs10268294	7	1873406	C	A	0.2366	0.0236076	0.145997	rs28661143	23	MAD1L1	0	intronic	11.23	6	5	15	1	1	0
rs2532286	17	44241664	T	C	0.2416	1	0.994688	rs80028338	41	KANSL1	0	intronic	11.23	NA	2	7	1	1	1
rs2074949	22	29912968	T	C	0.0169	0.0818018	0.0508387	rs73159006	46	THOC5:CTA-256D12.11	0:0	ncRNA_intronic	11.23	7	4	4	1	1	1
rs1233705	6	28166447	C	G	0.2137	0.829312	0.740808	rs1225595	20	ZNF192P2	9236	intergenic	11.22	6	9	14	0	1	1
rs13222044	7	128716525	C	T	0.1243	0.913148	1	rs35144535	26	RP11-128A6.3	10008	intergenic	11.22	7	7	15	0	1	1
rs4962154	9	136332437	G	C	0.333	0.0202885	0.0641968	rs56343119	31	CACFD1	0	intronic	11.22	2a	4	5	1	1	1
rs571568457	17	44249096	A	C	0.1998	NA	0.793399	rs80028338	41	KANSL1	0	exonic	11.22	NA	3	4	1	1	1
rs111413387	17	44344409	A	C	0.2575	NA	0.896369	rs80028338	41	RP11-259G18.1	0	ncRNA_exonic	11.22	4	1	1	1	1	1
rs71818797	1	78799943	TGAA	T	0.0994	NA	0.0511312	rs12732514	2	RP11-183M13.1:PTGFR	0:0	ncRNA_intronic	11.21	NA	5	15	1	1	1
rs73740621	6	28411219	C	A	0.04871	0.0234146	0.0676706	rs1225595	20	ZSCAN23	0	UTR5	11.21	4	1	1	1	1	1
rs11389012	6	35382308	C	CA	0.02883	NA	0.0655849	rs9469904	21	PPARD	0	intronic	11.21	NA	4	5	1	1	1
rs9641164	7	95034821	A	T	0.2296	NA	0.377135	rs17876187	24	PON2	0	intronic	11.21	6	4	5	1	1	1
rs72336869	9	136335311	C	CTGTGTGTGTG	0.07853	NA	0.213778	rs56343119	31	CACFD1	0	UTR3	11.21	NA	4	5	1	1	1
rs7101875	11	1445683	A	G	0.3241	0.712519	0.0729732	rs72846374	32	BRSK2	0	intronic	11.21	5	5	15	1	1	1
rs242924	17	43885367	G	T	0.4483	NA	0.229864	rs80028338	41	CRHR1:RP11-105N13.4	0:0	ncRNA_intronic	11.21	1f	5	14	1	1	0
rs1373965	5	80961859	A	C	0.02485	0.0671127	0.106248	rs9686517	16	SSBP2	0	intronic	11.2	7	4	15	1	0	1
rs56311918	6	35662653	T	C	0.2893	0.726255	0.396888	rs2273003	21	FKBP5	0	intronic	11.2	5	5	15	1	1	1
rs567807506	17	44149210	G	GA	0.2406	NA	1	rs80028338	41	KANSL1	0	intronic	11.2	NA	4	5	1	1	1
rs72702504	1	150635374	G	C	0.4314	0.207703	0.223765	rs16837903	3	GOLPH3L	0	intronic	11.19	7	4	5	1	1	1
rs34430128	8	120934477	C	CA	0.2555	NA	0.342754	rs13258592	28	DEPTOR	0	intronic	11.19	NA	5	15	1	1	1
rs142782599	11	833195	GCCCAGCTCCCTCGCCTGC	G	0.3588	NA	0.383583	rs1130698	32	CD151	0	intronic	11.19	NA	1	1	1	1	1
rs2316771	17	43945931	T	C	0.2396	NA	0.994629	rs80028338	41	MAPT-AS1	0	ncRNA_intronic	11.19	5	5	14	0	1	1
rs4792891	17	43973498	T	G	0.3638	0.997219	0.546269	rs80028338	41	MAPT	0	intronic	11.19	4	1	11	1	1	1
rs574836840	17	44286972	A	C	0.2097	NA	0.854319	rs80028338	41	KANSL1	0	intronic	11.19	NA	4	5	1	1	1
rs11318883	1	150622776	AG	A	0.4314	NA	0.223765	rs16837903	3	GOLPH3L	0	intronic	11.18	NA	4	5	1	1	1
rs243050	2	60592027	G	A	0.328	0.153518	0.0712036	rs1123573	8	AC007381.2	0	ncRNA_intronic	11.18	5	2	15	0	1	1
rs3131083	6	29039977	G	A	0.4901	NA	0.17893	rs1225595	20	OR2P1P	0	ncRNA_exonic	11.18	3a	9	15	0	1	1
rs11633184	15	40874080	A	G	0.4712	0.687923	0.1021	rs7172947	36	RPUSD2	7420	intergenic	11.18	4	5	5	1	1	1
rs112570965	17	43801092	T	C	0.2396	NA	0.994629	rs80028338	41	CRHR1:RP11-105N13.4	0:0	ncRNA_intronic	11.18	5	9	14	1	1	1
rs2857651	22	30075052	T	C	0.3777	0.0204126	0.172561	rs73159006	46	NF2	0	intronic	11.18	7	4	4	1	1	1
rs57204212	6	28335007	C	A	0.04871	0.0407795	0.0676706	rs1225595	20	ZKSCAN3	0	UTR3	11.17	7	4	5	1	1	1
rs73421507	6	34858707	C	A	0.03678	0.0940946	0.13921	rs9469904	21	ANKS1A	0	intronic	11.17	5	1	7	1	1	1
rs2689089	6	34988391	C	A	0.2555	0.040456	0.284955	rs9469904	21	ANKS1A	0	intronic	11.17	NA	1	5	1	1	1
rs2527882	7	99563961	G	A	0.4672	0.646125	0.312184	rs2897075	25	AZGP1	381	downstream	11.17	NA	4	14	1	1	1
rs10108447	8	121105282	A	C	0.4443	0.0825964	0.0986246	rs13258592	28	COL14A1	0	intronic	11.17	6	5	15	1	1	1
rs554529014	17	44081218	C	CT	0.2406	NA	1	rs80028338	41	MAPT	0	intronic	11.17	NA	2	15	1	1	1
rs2696690	17	44344178	T	G	0.2545	0.962196	0.926029	rs80028338	41	RP11-259G18.1	224	upstream	11.17	NA	1	1	1	1	1
rs12951057	17	44794558	C	G	0.166	NA	0.0557815	rs80028338	41	NSF	0	intronic	11.17	6	4	5	1	1	0
rs112669440	3	44518918	C	G	0.01093	NA	0.207151	rs74341405	11	ZNF445	0	intronic	11.16	2c	1	1	1	1	1
rs72847349	6	27805303	T	C	0.05865	0.430543	0.152639	rs1225595	20	HIST1H2AK	354	downstream	11.16	4	1	1	1	1	1
rs6457791	6	34759954	A	G	0.338	0.801834	0.745628	rs9469904	21	UHRF1BP1	0	UTR5	11.16	4	1	1	1	1	1
rs117429558	11	707566	G	A	0.06064	0.0207916	0.330248	rs138349237	32	EPS8L2	0	intronic	11.16	4	1	2	1	1	1
rs9318096	13	73221318	C	T	0.2604	0.0119058	0.0540337	rs41286076	34	RPL21P110	56512	intergenic	11.16	5	5	15	0	1	1
rs368303226	17	43798784	A	AGAG	0.2396	NA	0.994629	rs80028338	41	CRHR1:RP11-105N13.4	0:0	ncRNA_intronic	11.16	NA	5	14	1	1	1
rs62056792	17	43976644	G	A	0.2396	1	0.994629	rs80028338	41	MAPT	0	intronic	11.16	5	5	13	1	1	1
rs12116492	1	150534368	T	C	0.4473	0.903195	0.220126	rs16837903	3	ADAMTSL4-AS1	398	upstream:downstream	11.15	4	1	2	1	1	0
rs6677420	1	150946490	G	A	0.3678	0.0355992	0.262539	rs16837903	3	CERS2:RP11-316M1.3	0:0	ncRNA_intronic	11.15	4	1	1	1	1	1
rs294592	5	162995960	A	T	0.3191	0.0256553	0.0522242	rs213504	17	MAT2B	49617	intergenic	11.15	7	5	14	0	1	1
rs6905391	6	28262686	G	A	0.1193	0.873204	0.501723	rs3117333	20	PGBD1	0	intronic	11.15	7	5	5	1	1	1
rs34031156	7	99677917	T	A	0.2773	0.27844	0.264958	rs2897075	25	ZNF3	0	intronic	11.15	7	1	7	1	1	1
rs2326517	8	61245480	T	A	0.4533	0.0143052	0.114386	rs11774286	27	CA8	51508	intergenic	11.15	6	2	15	0	1	1
rs75781905	8	120886054	C	A	0.08946	NA	0.118496	rs13258592	28	KB-1471A8.1:DEPTOR	0:0	ncRNA_exonic	11.15	4	1	1	1	1	1
rs1491124	9	109447424	G	T	0.3201	0.743295	0.266144	rs962719	29	RP11-308N19.4	0	ncRNA_intronic	11.15	5	5	15	0	0	1
rs148747482	9	136355909	AG	A	0.08549	NA	0.187194	rs56343119	31	SLC2A6	11649	intergenic	11.15	NA	5	15	0	1	1
rs111886352	11	1358393	C	G	0.1203	0.0236456	0.165473	rs2075859	32	TOLLIP-AS1	26455	intergenic	11.15	4	1	1	0	1	1
rs56400692	17	47651632	C	T	0.2336	0.185915	0.055863	rs3848456	42	RP5-1029K10.4	0	ncRNA_intronic	11.15	5	2	14	1	0	1
rs10779616	1	214631074	T	C	0.332	0.0543614	0.113015	rs4233306	5	PTPN14	0	intronic	11.14	5	5	5	1	1	1
rs1416918	6	28358335	G	C	0.2893	NA	0.256306	rs1225595	20	ZSCAN12	0	intronic	11.14	7	4	4	1	1	1
rs79680150	7	128759244	C	T	0.06262	0.0860321	0.237932	rs11770889	26	CYCSP20	1362	intergenic	11.14	7	9	15	0	1	1
rs74758527	15	41140502	A	G	0.02783	0.0556297	0.0609321	rs7172947	36	SPINT1	0	intronic	11.14	3a	1	14	1	1	1
rs62068538	16	89299280	T	A	0.1262	0.0114638	0.091647	rs117117251	38	ZNF778	3916	intergenic	11.14	7	4	4	1	1	1
rs470101	22	28389453	T	C	0.1034	0.266642	0.6853	rs16986308	46	TTC28-AS1:TTC28	0:0	exonic	11.14	5	4	5	1	1	1
rs11688740	2	60537990	G	A	0.2475	0.0609118	0.0509146	rs1123573	8	AC007381.3	39739	intergenic	11.13	7	2	15	0	1	1
rs112684456	2	64948452	CTTTTA	C	0.05368	NA	0.0645008	rs2422278	9	SERTAD2	0	NA	11.13	NA	1	15	1	0	1
rs9877181	3	101221898	C	A	0.4115	0.396101	0.18367	rs75017790	12	SENP7	0	intronic	11.13	6	5	5	1	1	1
rs9462023	6	34769410	T	G	0.336	0.790841	0.750728	rs9469904	21	UHRF1BP1	0	intronic	11.13	5	5	15	1	1	1
rs138816768	8	60540971	AT	A	0.2207	NA	0.0529457	rs11774286	27	RP11-379I19.3	14636	intergenic	11.13	NA	5	15	0	0	1
rs587745765	9	136151579	TGGTGCAGGCGCAGGAAAAAATTGTGGCAATTCCTCA	T	0.1859	NA	0.419144	rs56343119	31	ABO	961	upstream	11.13	NA	1	13	0	0	1
rs144557277	11	1335925	AC	A	0.0497	NA	0.169836	rs12280761	32	TOLLIP-AS1	3987	intergenic	11.13	NA	5	15	1	1	1
rs10853085	17	44995070	A	G	0.3976	NA	0.128997	rs11654422	41	RP11-63A1.1	0	ncRNA_intronic	11.13	3a	5	15	1	1	1
rs4668064	2	169263874	A	T	0.4036	0.872855	0.901927	rs1452286	10	RN7SL95P	33541	intergenic	11.12	6	5	15	0	1	1
rs10946953	6	28162051	C	G	0.08449	0.0297755	0.26196	rs1225595	20	ZNF192P2	4840	intergenic	11.12	7	9	9	0	1	1
rs7002846	8	61193453	A	G	0.4682	0.0177028	0.0528083	rs11774286	27	CA8	0	intronic	11.12	4	1	10	1	1	1
rs1299228	13	113545291	G	A	0.3608	NA	0.409868	rs7998551	35	MCF2L	3400	intergenic	11.12	2b	5	14	1	1	1
rs9625405	22	28498648	G	A	0.06958	0.191813	0.535854	rs16986308	46	TTC28	0	intronic	11.12	5	4	5	1	1	1
rs7682131	4	89999625	T	G	0.08847	0.0813244	0.133249	rs13146548	14	FAM13A	0	NA	11.11	5	5	9	1	1	1
rs74712305	5	168644154	A	C	0.1421	NA	0.0916095	rs146716399	18	SLIT3	0	NA	11.11	5	5	15	1	1	1
rs57079538	5	168922855	C	T	0.17	0.246313	0.110035	rs145315307	18	RNU6-477P	56597	intergenic	11.11	6	5	15	0	1	1
rs9368548	6	28034737	A	G	0.1928	0.771087	0.57034	rs1225595	20	OR1F12	6356	intergenic	11.11	7	13	14	0	1	1
rs113021295	17	41383176	C	CA	0.2763	NA	0.689573	rs2343820	40	LINC00854	0	ncRNA_intronic	11.11	NA	5	5	0	1	1
rs2744977	6	34563060	A	G	0.1262	0.548128	0.408708	rs9469904	21	C6orf106	0	intronic	11.1	NA	4	5	1	1	1
rs6460944	7	1876199	C	T	0.4066	0.979004	0.901117	rs28661143	23	MAD1L1	0	intronic	11.1	6	4	15	1	1	0
rs34130487	7	99759205	C	T	0.2813	0.0859944	0.254897	rs2897075	25	GAL3ST4	0	intronic	11.1	7	5	5	1	1	1
rs34566215	13	73640459	G	GT	0.3201	NA	0.131157	rs41286076	34	KLF5	0	intronic	11.1	NA	1	15	1	0	0
rs59409592	15	40736843	T	TTA	0.07952	NA	0.334741	rs7172947	36	BAHD1	0	intronic	11.1	NA	2	5	1	1	1
rs2532256	17	44255017	T	C	0.2416	0.999928	0.994688	rs80028338	41	KANSL1	0	intronic	11.1	NA	5	5	1	1	1
rs1510481	2	60743675	T	A	0.3877	NA	0.215904	rs1123573	8	BCL11A	0	intronic	11.09	4	1	7	1	1	1
rs62484973	7	99589234	G	A	0.2406	0.129155	0.199284	rs2897075	25	RP4-604G5.3	785	upstream	11.09	4	5	15	0	1	1
rs10215952	7	128789583	G	T	0.2356	0.0142354	0.103186	rs35144535	26	TSPAN33	0	intronic	11.09	5	2	15	1	1	1
rs562486467	11	1315659	G	GC	0.03579	NA	0.133224	rs12280761	32	TOLLIP	0	intronic	11.09	NA	4	5	1	0	1
rs72829113	17	41181835	C	T	0.3588	0.663124	0.97162	rs2343820	40	RND2:CTD-3199J23.4	0:0	ncRNA_exonic	11.09	2b	1	15	1	1	1
rs549067929	17	44226817	G	A	0.1998	NA	0.793399	rs80028338	41	KANSL1	0	intronic	11.09	NA	4	5	1	1	1
rs10401717	19	4621755	G	A	0.2575	0.0465822	0.558612	rs8103192	43	CTB-50L17.2	0	ncRNA_intronic	11.09	7	5	14	0	1	0
rs12170637	22	28675098	A	G	0.1143	0.795339	0.95819	rs16986308	46	TTC28	0	intronic	11.09	7	5	15	1	1	1
rs4408187	1	150181086	T	C	0.4294	0.0724685	0.0772022	rs16837903	3	RN7SL480P	2843	intergenic	11.08	6	5	15	1	1	1
rs11420189	6	35311760	C	CT	0.04672	NA	0.0908448	rs9469904	21	PPARD	0	intronic	11.08	NA	1	2	1	1	1
rs16893025	8	120713680	T	A	0.3469	0.282018	0.264854	rs13258592	28	RN7SKP153	10389	intergenic	11.08	5	5	15	0	1	1
rs34857043	17	16358780	T	C	0.3588	0.0306354	0.0691806	rs12945855	39	FAM211A-AS1:FAM211A	0:0	ncRNA_intronic	11.08	6	4	5	1	1	1
rs75986348	17	43809328	A	G	0.2396	NA	0.994629	rs80028338	41	CRHR1:RP11-105N13.4:RP11-293E1.2	0:0:0	ncRNA_intronic	11.08	5	8	9	1	1	1
rs17770343	17	43970154	T	C	0.2396	1	0.994629	rs80028338	41	MAPT-AS1	0	ncRNA_intronic	11.08	6	5	14	1	1	1
rs12166719	22	28471715	C	T	0.06859	0.229604	0.566244	rs16986308	46	TTC28	0	intronic	11.08	5	4	15	1	1	1
rs117241886	22	28535282	A	C	0.0159	0.02044	0.091795	rs16986308	46	TTC28	0	intronic	11.08	6	5	15	1	1	1
rs6770435	3	169422725	G	A	0.2783	0.712517	0.206686	rs1881966	13	RP11-3K16.1	4357	intergenic	11.07	7	14	15	0	1	1
rs150775800	4	89796711	T	A	0.1392	0.50603	0.119439	rs13146548	14	FAM13A	0	intronic	11.07	6	5	15	1	0	1
rs7720123	5	80854762	A	C	0.3062	NA	0.129151	rs9686517	16	SSBP2	0	intronic	11.07	7	5	15	1	1	1
rs299282	5	162899017	A	G	0.1392	0.920685	1	rs213504	17	HMMR	0	intronic	11.07	6	4	15	1	1	1
rs1565334	6	27914874	T	C	0.0338	NA	0.108143	rs1225595	20	OR2W6P	8692	intergenic	11.07	7	4	15	0	1	1
rs11994656	8	61127470	T	G	0.4205	0.0156419	0.139978	rs11774286	27	CA8	0	intronic	11.07	5	4	15	1	1	1
rs145472926	17	43671522	C	T	0.2127	NA	0.856398	rs80028338	41	RP11-707O23.5	6712	intergenic	11.07	5	5	15	0	1	1
rs62055464	17	43941858	T	G	0.2396	NA	0.994629	rs80028338	41	MAPT-AS1	0	ncRNA_intronic	11.07	5	5	14	0	1	1
rs58068365	5	81036568	C	A	0.1034	0.046718	0.0503307	rs9686517	16	SSBP2	0	intronic	11.06	7	4	15	1	0	1
rs66826569	5	168972704	G	T	0.1829	0.279814	0.10878	rs145315307	18	RNU6-477P	6748	intergenic	11.06	6	5	15	0	1	1
rs4737565	8	61729273	T	G	0.2376	0.0308943	0.108167	rs11774286	27	CHD7	0	intronic	11.06	4	2	5	1	1	1
rs79956905	1	214651452	C	T	0.05268	0.0132099	0.193089	rs4233306	5	PTPN14	0	intronic	11.05	7	2	15	1	0	1
rs6793295	3	169518455	T	C	0.2654	NA	0.432299	rs1881966	13	LRRC34	0	exonic	11.05	7	4	5	1	1	1
rs17885783	7	94981866	CT	C	0.2425	NA	0.0631291	rs17876187	24	PON1	0	intronic	11.05	NA	5	15	1	1	1
rs564681262	17	43798787	T	G	0.2913	NA	0.753554	rs80028338	41	CRHR1:RP11-105N13.4	0:0	ncRNA_intronic	11.05	NA	5	14	1	1	1
rs76632685	17	43974477	A	T	0.2406	1	0.989337	rs80028338	41	MAPT	0	intronic	11.05	4	1	13	1	1	1
rs73766239	5	80726640	C	A	0.02286	0.0366689	0.149426	rs9686517	16	SSBP2	0	intronic	11.04	5	4	15	1	0	1
rs2326598	8	61674978	A	G	0.2296	0.0671631	0.112763	rs11774286	27	CHD7	0	intronic	11.04	5	4	15	1	1	1
rs4792719	17	15958402	A	G	0.4672	0.858871	0.775086	rs12945855	39	NCOR1	0	intronic	11.04	7	4	4	1	1	1
rs55947210	17	43808763	A	G	0.2396	NA	0.994629	rs80028338	41	CRHR1:RP11-105N13.4	0:0	ncRNA_intronic	11.04	5	9	9	1	1	1
rs201875571	17	47872750	CTT	C	0.01292	NA	0.354752	rs3848456	42	KAT7:RP11-613C6.4	0:0	ncRNA_exonic	11.04	NA	4	4	1	0	1
rs78103654	1	214670033	A	G	0.06163	0.0119866	0.137376	rs4233306	5	PTPN14	0	intronic	11.03	5	5	15	1	0	1
rs72894062	6	34833680	A	G	0.05666	0.040987	0.134545	rs9469904	21	UHRF1BP1	0	intronic	11.03	6	4	5	1	1	1
rs72894076	6	34888835	G	A	0.05368	NA	0.132113	rs9469904	21	ANKS1A	0	intronic	11.03	5	5	5	1	1	1
rs9899002	17	15921419	G	A	0.4662	0.860642	0.771928	rs12945855	39	TTC19	0	intronic	11.03	1f	4	5	1	1	1
rs2316782	17	44010040	A	G	0.2396	1	0.994629	rs80028338	41	MAPT	0	intronic	11.03	6	5	14	1	1	1
rs134504	22	28745434	C	A	0.02187	0.24817	0.169182	rs16986308	46	TTC28	0	intronic	11.03	4	5	15	1	1	1
rs3121001	1	150168990	A	T	0.4294	0.0677226	0.0733829	rs16837903	3	RN7SL480P	14939	intergenic	11.02	6	5	15	0	1	1
rs203878	6	28048996	T	G	0.3738	0.679743	0.61055	rs1225595	20	ZNF165	0	UTR5	11.02	1b	1	1	1	1	1
rs1150716	6	28262698	T	G	0.3807	0.391265	0.61652	rs1225595	20	PGBD1	0	intronic	11.02	NA	5	5	1	1	1
rs12534494	7	99629480	G	A	0.2724	0.998518	0.255845	rs2897075	25	ZKSCAN1	0	intronic	11.02	7	4	4	1	1	1
rs117494431	11	1113255	C	T	0.03479	0.779967	0.351616	rs7927882	32	MUC2	8835	intergenic	11.02	5	2	15	1	1	1
rs611820	1	78551307	C	T	0.2594	0.0450481	0.134121	rs12732514	2	GIPC2	0	intronic	11.01	7	5	15	1	1	1
rs151240430	6	27331095	AT	A	0.06958	NA	0.084963	rs1225595	20	ZNF204P	0	ncRNA_intronic	11.01	NA	4	15	0	1	1
rs56975420	6	28520205	A	T	0.05964	NA	0.134866	rs1225595	20	GPX5	17475	intergenic	11.01	NA	2	14	0	1	1
rs57093257	7	128757569	T	A	0.1889	0.608362	0.587787	rs11770889	26	CYCSP20	0	ncRNA_exonic	11.01	6	9	15	0	1	1
rs2316765	17	43912454	T	C	0.2396	NA	0.994629	rs80028338	41	CRHR1	0	UTR3	11.01	4	5	15	1	1	1
rs11869840	17	44996100	A	G	0.4791	0.673243	0.267793	rs11654422	41	RP11-63A1.1	0	ncRNA_intronic	11.01	5	5	15	1	1	1
rs7634359	3	101267173	T	C	0.4085	0.427321	0.18247	rs75017790	12	TRMT10C	13532	intergenic	11	5	5	15	0	1	1
rs2394514	6	29023214	T	C	0.1193	NA	0.0808244	rs1225595	20	OR2W1	10196	intergenic	11	6	9	15	0	1	1
rs79379459	6	28414817	G	A	0.07555	0.15773	0.176289	rs1225595	20	COX11P1	0	ncRNA_exonic	10.99	4	1	1	1	1	1
rs10978550	9	109345993	T	C	0.2227	0.204062	0.0708925	rs962719	29	RP11-308N19.1	0	ncRNA_intronic	10.99	5	5	15	0	0	1
rs13207082	6	27251379	A	G	0.06859	0.44067	0.185837	rs1225595	20	POM121L2	2302	intergenic	10.98	1f	1	13	1	1	1
rs9380051	6	28064091	T	C	0.02883	0.0286866	0.0848365	rs1225595	20	ZSCAN12P1	2648	intergenic	10.98	7	4	15	1	1	1
rs34491374	6	28328391	CTT	C	0.2386	NA	0.211608	rs3117333	20	ZKSCAN3	0	intronic	10.98	NA	4	5	1	1	1
rs72898492	6	34484134	C	T	0.05567	0.130139	0.0633271	rs9469904	21	PACSIN1	0	intronic	10.98	5	1	15	1	1	1
rs66512023	11	725877	GC	G	0.497	NA	0.0553779	rs1130698	32	EPS8L2:AP006621.9	0:0	ncRNA_intronic	10.98	NA	1	12	1	1	1
rs9577174	13	113534907	T	C	0.4662	NA	0.274263	rs7998551	35	ATP11A	0	exonic	10.98	5	4	4	1	1	1
rs143602867	17	45177320	GCGGCCC	G	0.3559	NA	0.132022	rs11654422	41	RP11-156P1.3	0	ncRNA_exonic	10.98	NA	1	1	0	1	1
rs7635044	3	101298182	A	T	0.4781	0.2615	0.141674	rs75017790	12	PCNP	0	intronic	10.97	6	3	5	1	1	1
rs858989	6	27179373	T	A	0.1173	0.0992763	0.0666226	rs1225595	20	RP11-209A2.1	0	ncRNA_exonic	10.97	5	5	14	0	1	1
rs17817179	11	85525569	C	G	0.3151	0.0296605	0.129838	rs10898392	33	SYTL2	3384	intergenic	10.97	5	5	15	1	1	1
rs2873131	17	45166056	T	C	0.3579	0.0561221	0.120812	rs11654422	41	RP11-156P1.3	0	ncRNA_intronic	10.97	NA	5	15	0	1	1
rs71658797	1	77967507	T	A	0.08648	0.972254	0.437042	rs35535570	2	AK5	0	intronic	10.96	5	4	15	1	1	1
rs12914315	15	40713878	A	G	0.3757	0.856429	0.407461	rs7165636	36	IVD	0	intronic	10.96	4	2	7	1	1	1
rs5812162	15	40728714	A	AG	0.3837	NA	0.299245	rs7165636	36	IVD	567	downstream	10.96	NA	1	11	1	1	1
rs12168180	22	28471633	T	C	0.07555	0.23651	0.629337	rs16986308	46	TTC28	0	intronic	10.96	4	4	15	1	1	1
rs6006274	22	30232843	C	T	0.4115	0.0611126	0.152243	rs73159006	46	ASCC2	0	intronic	10.96	5	1	5	1	1	1
rs375912615	5	162866616	T	TG	0.3002	NA	0.348306	rs213504	17	CCNG1:AC112205.1	0:0	intronic	10.95	NA	1	7	1	1	1
rs4259246	6	34803947	C	T	0.335	0.796832	0.731595	rs9469904	21	UHRF1BP1	0	exonic	10.95	4	2	4	1	1	1
rs10817684	9	117689184	A	G	0.4016	0.28734	0.205986	rs722126	30	TNFSF8	0	intronic	10.95	5	1	14	1	1	1
rs55787105	17	43853109	G	A	0.2396	NA	0.994629	rs80028338	41	CRHR1:RP11-105N13.4	0:0	ncRNA_intronic	10.95	4	5	14	1	1	0
rs73437900	22	28757306	C	T	0.08847	0.829016	0.773091	rs16986308	46	TTC28	0	intronic	10.95	5	5	15	1	1	1
rs469992	22	29314899	T	C	0.2873	0.0537237	0.127804	rs16986308	46	ZNRF3	0	intronic	10.95	4	2	7	1	1	1
rs117105323	22	30083214	G	C	0.02087	0.0270727	0.054606	rs73159006	46	NF2	0	intronic	10.95	5	4	4	1	1	1
rs11079056	17	41300799	C	A	0.3579	0.924245	0.975736	rs2343820	40	NBR2	0	ncRNA_intronic	10.94	6	4	5	0	1	1
rs62056777	17	43970303	G	A	0.2396	1	0.994629	rs80028338	41	MAPT-AS1	0	ncRNA_intronic	10.94	6	5	14	1	1	1
rs10403723	19	46191828	C	T	0.3052	0.0849583	0.0726766	rs11669442	44	SNRPD2	0	intronic	10.94	6	3	4	1	1	1
rs13202664	6	28651091	T	G	0.1034	0.248649	0.596479	rs3117333	20	LINC00533	34247	intergenic	10.93	7	1	14	0	1	1
rs59142559	6	34727187	C	T	0.1392	0.591862	0.47986	rs9469904	21	SNRPC	0	intronic	10.93	5	2	5	1	1	1
rs12537865	7	2144323	C	T	0.3797	NA	0.171693	rs28661143	23	MAD1L1	0	intronic	10.93	4	2	7	1	1	1
rs11866163	16	89132534	C	G	0.1352	0.105822	0.136783	rs117169628	38	CTD-2555A7.2	13160	intergenic	10.93	6	5	15	0	1	1
rs112305366	17	44337903	C	G	0.2296	NA	0.942503	rs80028338	41	RP11-259G18.3	0	ncRNA_exonic	10.93	4	1	1	0	1	1
rs199500	17	44863413	C	T	0.2734	NA	0.58793	rs80028338	41	WNT3	0	intronic	10.93	1f	5	14	1	1	1
rs192327721	17	44929320	C	T	0.1382	0.0319242	0.179621	rs11654422	41	WNT9B	0	intronic	10.93	2b	1	11	1	1	1
rs3760377	17	45042079	G	A	0.4771	NA	0.270812	rs11654422	41	GOSR2:RP11-156P1.2	0:0	intronic	10.93	4	5	14	1	1	1
rs6005936	22	29289250	T	C	0.2982	0.0231659	0.148225	rs16986308	46	ZNRF3	0	intronic	10.93	6	5	5	1	1	1
rs537315284	22	30214447	A	C	0.3996	NA	0.076043	rs73159006	46	ASCC2	0	intronic	10.93	NA	4	4	1	1	1
rs2076305	6	27375611	A	C	0.326	0.0152526	0.0556168	rs1225595	20	MCFD2P1	0	ncRNA_exonic	10.92	NA	5	15	1	1	1
rs35567200	11	830044	G	A	0.05169	0.139465	0.0793491	rs1130698	32	AP006621.8:EFCAB4A	0:0	exonic	10.92	2b	1	11	1	1	1
rs2732615	17	44364056	T	C	0.2008	NA	0.798273	rs80028338	41	ARL17B	0	intronic	10.92	NA	5	15	1	1	1
rs146309060	19	4623820	T	C	0.1153	0.010943	0.075787	rs8103192	43	CTB-50L17.2	1500	intergenic	10.92	6	5	14	0	1	0
rs35525570	4	90032566	G	GC	0.08648	NA	0.0687358	rs13146548	14	FAM13A	16	upstream	10.91	NA	1	1	1	1	1
rs35016036	6	28314880	C	T	0.06859	0.819807	0.898168	rs3117333	20	ZSCAN31	0	intronic	10.91	5	2	14	1	1	1
rs139093414	8	121140471	T	C	0.3519	NA	0.112783	rs13258592	28	COL14A1	0	intronic	10.91	3a	1	14	1	0	1
rs9543013	13	73175975	G	A	0.06461	0.0172638	0.0504907	rs41286076	34	SNORA9	15026	intergenic	10.91	6	5	15	0	1	1
rs12944458	17	41180772	C	T	0.3588	NA	0.97162	rs2343820	40	RND2	0	UTR3	10.91	3a	2	15	1	1	1
rs8075717	17	43534322	T	C	0.5	NA	0.128831	rs80028338	41	PLEKHM1:AC091132.1	0:0	ncRNA_intronic	10.91	7	4	5	1	1	1
rs113830390	17	44344552	C	T	0.2018	NA	0.791268	rs80028338	41	RP11-259G18.1	0	ncRNA_exonic	10.91	4	1	1	1	1	1
rs5997412	22	29276747	G	A	0.2972	0.0242104	0.143831	rs16986308	46	ZNRF3	2832	intergenic	10.91	5	5	15	1	1	1
rs11717389	3	169566247	T	C	0.2565	0.785062	0.223643	rs1881966	13	LRRC31	0	intronic	10.9	6	5	15	1	1	1
rs35594962	4	89781040	CTT	C	0.1382	NA	0.116373	rs13146548	14	FAM13A	0	intronic	10.9	NA	2	15	1	0	1
rs17336532	6	28543264	C	T	0.173	0.0864335	0.325778	rs3117333	20	SCAND3	0	exonic	10.9	6	4	15	1	1	1
rs149604276	6	34453023	T	TG	0.0835	NA	0.0723695	rs9469904	21	PACSIN1	0	intronic	10.9	NA	2	15	1	1	1
rs12699308	7	1847390	A	G	0.3738	0.758222	0.265025	rs28661143	23	MAD1L1	8038	intergenic	10.9	7	5	15	1	1	1
rs10255133	7	99982256	T	A	0.1551	0.186902	0.148169	rs2897075	25	PILRA	0	intronic	10.9	4	3	15	1	1	1
rs613973	11	85460909	C	G	0.3181	NA	0.20855	rs10898392	33	SYTL2	0	intronic	10.9	5	2	15	1	1	1
rs4457966	15	40924112	T	G	0.328	0.0150034	0.0898005	rs7172947	36	CASC5	0	intronic	10.9	6	4	15	1	1	1
rs1230096	17	43476527	A	T	0.3082	0.98636	0.128123	rs80028338	41	ARHGAP27	0	intronic	10.9	1f	4	5	1	1	1
rs34872130	19	4574910	A	G	0.2614	0.0169034	0.0585658	rs8103192	43	SEMA6B	15089	intergenic	10.9	5	2	14	0	1	1
rs71641332	1	78742793	G	A	0.1272	0.0399247	0.091077	rs12732514	2	RP11-183M13.1	0	ncRNA_intronic	10.89	4	5	15	0	1	1
rs758397	6	28320308	G	T	0.0497	0.0171127	0.151548	rs1225595	20	ZSCAN31:ZKSCAN3	0:0	intronic	10.89	6	1	5	1	1	1
rs290191	11	85427641	T	C	0.3718	0.56312	0.217226	rs10898392	33	SYTL2	0	UTR5	10.89	3a	1	15	1	1	1
rs17689116	17	43782558	T	C	0.2396	NA	0.994629	rs80028338	41	CRHR1:RP11-105N13.4	0:0	ncRNA_intronic	10.89	6	5	14	1	1	1
rs6546098	2	64951411	T	C	0.05368	0.0463023	0.0645008	rs2422278	9	SERTAD2	0	NA	10.88	5	2	15	1	0	1
rs35625569	4	89982155	T	C	0.2744	0.504846	0.409556	rs13146548	14	FAM13A	0	intergenic	10.88	6	9	15	1	1	1
rs57549298	11	85281256	T	C	0.1839	0.568251	0.123464	rs10898392	33	DLG2	0	intronic	10.88	6	5	15	1	1	1
rs542352356	17	44197775	G	GCA	0.2406	NA	1	rs80028338	41	KANSL1	0	intronic	10.88	NA	2	5	1	1	1
rs5997401	22	29171335	A	G	0.0338	0.261117	0.225204	rs16986308	46	CCDC117	0	intronic	10.88	2b	3	5	1	1	1
rs558908040	22	30214448	C	T	0.3996	NA	0.076043	rs73159006	46	ASCC2	0	intronic	10.88	NA	4	4	1	1	1
rs146108081	6	28016416	T	TTTAG	0.05865	NA	0.186594	rs1225595	20	OR2B7P	1270	intergenic	10.87	NA	13	14	0	1	1
rs73400551	6	28166783	T	C	0.03579	0.0306869	0.101226	rs1225595	20	ZNF192P2	9572	intergenic	10.87	7	9	14	0	1	1
rs28542403	8	61453345	T	G	0.2167	0.818593	0.671999	rs11774286	27	RAB2A	0	intronic	10.87	6	2	5	1	1	0
rs10108373	8	121126109	T	C	0.4414	0.159684	0.099437	rs13258592	28	COL14A1	0	intronic	10.87	6	5	15	1	1	1
rs570571928	17	44346039	A	G	0.2117	NA	0.842023	rs80028338	41	RP11-259G18.1	0	ncRNA_exonic	10.87	NA	1	15	1	1	1
rs686716	1	78547668	T	G	0.2624	0.0418852	0.127587	rs12732514	2	GIPC2	0	intronic	10.86	NA	2	15	1	1	1
rs144969912	6	27616843	C	T	0.07058	0.600912	0.204296	rs1225595	20	RP1-15D7.1	3537	intergenic	10.86	7	5	14	0	1	1
rs143792112	6	27950104	T	C	0.01491	NA	0.0541472	rs1225595	20	OR2W4P	4250	intergenic	10.86	7	14	14	0	0	1
rs243026	2	60577915	T	C	0.09543	0.0282386	0.0532316	rs1123573	8	AC007381.3	0	ncRNA_exonic	10.85	NA	5	15	0	0	1
rs113263538	3	44341741	A	G	0.1312	0.957349	0.178066	rs74341405	11	TOPAZ1	0	intronic	10.85	7	5	15	1	1	1
rs9543045	13	73233090	A	G	0.07157	0.0179171	0.0559798	rs41286076	34	RPL21P110	44740	intergenic	10.85	6	13	15	0	1	1
rs2902662	17	43806925	G	A	0.2396	NA	0.994629	rs80028338	41	CRHR1:RP11-105N13.4	0:0	ncRNA_intronic	10.85	NA	7	14	1	1	1
rs9293277	5	80922610	T	C	0.02485	0.0314489	0.106248	rs9686517	16	SSBP2	0	intronic	10.84	4	2	15	1	1	1
rs3129144	6	29132828	G	A	0.4513	NA	0.208297	rs1225595	20	OR2J2	8482	intergenic	10.84	5	9	15	1	1	0
rs11245973	11	1128415	A	C	0.1988	0.755608	0.301681	rs11245959	32	MUC5AC	23164	intergenic	10.84	6	5	9	0	0	0
rs1132433	11	1215580	A	G	0.4066	0.132862	0.102388	rs7927882	32	MUC5AC	0	intergenic	10.84	5	4	14	1	1	0
rs527813255	2	50201893	C	CTT	0.2992	NA	0.0524876	rs71407585	7	NRXN1	0	intronic	10.83	NA	1	15	1	0	1
rs9873062	3	100792790	G	A	0.499	0.0416783	0.0516322	rs75017790	12	ABI3BP	80430	intergenic	10.83	5	5	15	0	1	1
rs9366715	6	28064633	A	G	0.1978	0.817793	0.63485	rs1225595	20	ZSCAN12P1	3190	intergenic	10.83	7	5	15	1	1	1
rs1230083	17	43500837	G	A	0.499	0.0215184	0.129923	rs80028338	41	ARHGAP27	0	intronic	10.83	5	1	15	1	1	1
3:100869145:G:GA	3	100869145	G	GA	0.4851	NA	0.107577	rs75017790	12	ACTR3P3	12792	NA	10.82	NA	5	15	0	1	1
rs9852617	3	101212195	C	T	0.4115	0.405852	0.18367	rs75017790	12	SENP7	0	intronic	10.82	7	4	5	1	1	1
rs2303014	19	46352122	A	G	0.1581	0.0101244	0.059675	rs11669442	44	SYMPK	0	exonic	10.82	NA	4	4	1	1	1
rs528585202	7	128105845	GA	G	0.1342	NA	0.0521895	rs11770889	26	RP11-212P7.3:RP11-155G14.6	0:0	ncRNA_intronic	10.81	NA	4	15	1	1	1
rs200985531	11	1271489	C	T	0.02485	NA	0.0623395	rs12280761	32	MUC5B	0	exonic	10.81	5	5	15	1	0	1
rs74745782	11	85288658	C	G	0.03877	0.0344795	0.0755772	rs10898392	33	DLG2	0	intronic	10.81	7	5	15	1	1	1
rs6562734	13	73545222	G	A	0.3211	0.0111894	0.0898759	rs41286076	34	PIBF1	0	intronic	10.81	5	1	5	1	1	1
rs7223062	17	41297652	A	C	0.3628	0.916563	0.955689	rs2343820	40	NBR2	0	ncRNA_intronic	10.81	6	5	5	0	1	1
rs77875796	17	44051612	A	G	0.2406	1	1	rs80028338	41	MAPT	0	UTR5	10.81	4	2	15	1	1	1
rs11321807	1	151114519	C	CT	0.1948	NA	0.106917	rs16837903	3	SEMA6C	0	intronic	10.8	NA	3	5	1	1	1
rs7700961	5	168595437	C	T	0.2406	0.0882488	0.0635607	rs146716399	18	SLIT3	0	intronic	10.8	5	5	15	1	0	0
rs16893917	6	28269407	G	A	0.05268	0.0165373	0.156152	rs1225595	20	PGBD1	0	exonic	10.8	7	4	5	1	1	1
rs10978623	9	109519217	C	A	0.4016	0.819837	0.133365	rs962719	29	RP11-308N19.5	34005	intergenic	10.8	6	5	15	0	1	1
rs62063292	17	44043636	C	T	0.2406	1	1	rs80028338	41	MAPT	0	intronic	10.8	6	2	14	1	1	1
rs561951897	17	44273653	T	G	0.1948	NA	0.769533	rs80028338	41	KANSL1:KANSL1-AS1	0:0	ncRNA_exonic	10.8	NA	2	5	1	1	1
3:100869145:G:GAA	3	100869145	G	GAA	0.1203	NA	0.107577	rs75017790	12	ACTR3P3	12792	intergenic	10.79	NA	5	15	0	0	1
rs72825054	6	7538279	G	C	0.1034	0.0206216	0.0663555	rs2076295	19	RP3-512B11.3	2404	intergenic	10.79	4	5	14	1	1	1
rs199508964	7	128587351	C	CACTCTGCAGCCGCCCACTCTGCGGCCGCCT	0.4662	NA	0.0510886	rs35144535	26	IRF5	0	exonic	10.79	NA	4	5	1	1	1
rs730798	7	128730535	G	A	0.2396	0.952211	0.89139	rs11770889	26	RP11-286H14.2	4819	intergenic	10.79	NA	2	15	0	1	1
rs9923536	16	89311100	A	T	0.1213	0.018501	0.0757417	rs117117251	38	RP11-46C24.5	12486	intergenic	10.79	3a	5	5	0	1	1
rs1724428	17	43662028	G	A	0.496	NA	0.318073	rs80028338	41	DND1P1	1208	intergenic	10.79	NA	1	1	0	1	1
rs573405751	17	43663780	C	G	0.2207	NA	0.888039	rs80028338	41	DND1P1	0	ncRNA_exonic	10.79	NA	1	1	0	1	1
rs1971378	1	150597261	G	A	0.4712	0.938357	0.205615	rs16837903	3	ENSA	0	UTR3	10.78	1f	1	4	1	1	1
rs4646475	7	99462906	GT	G	0.4573	NA	0.18572	rs2897075	25	CYP3A43	0	intronic	10.78	NA	4	15	1	1	1
rs1077483	7	128743124	C	T	0.1193	0.0404457	0.282234	rs11770889	26	RP11-286H14.1	6334	intergenic	10.78	5	2	15	0	1	1
rs138676762	17	43552106	T	C	0.4732	NA	0.146334	rs80028338	41	PLEKHM1	0	intronic	10.78	7	4	5	1	1	1
rs36039990	17	44352639	G	A	0.2416	0.999913	0.951875	rs80028338	41	ARL17B	0	UTR3	10.78	NA	5	15	1	1	1
rs12096551	1	214655890	C	T	0.2018	0.938653	0.954233	rs4233306	5	PTPN14	0	intronic	10.77	5	5	15	1	1	1
rs6899532	6	7543433	G	C	0.09841	0.170439	0.088567	rs2076295	19	DSP	0	intronic	10.77	2b	1	1	1	1	1
rs76651949	6	28307750	A	G	0.175	NA	0.153346	rs3117333	20	ZSCAN31	0	intronic	10.77	6	5	15	1	1	1
rs3130820	6	29206683	T	A	0.06958	NA	0.97059	rs3117333	20	XXbac-BPG308J9.3	0	ncRNA_intronic	10.77	6	5	15	0	1	1
rs557776506	11	1281424	G	A	0.03579	NA	0.123503	rs12280761	32	MUC5B	0	intronic	10.77	NA	5	15	1	0	1
rs145490652	11	1399645	A	G	0.09642	0.0100852	0.316994	rs12280761	32	BRSK2	11483	intergenic	10.77	7	5	15	0	1	1
rs8037334	15	40874078	T	C	0.3976	0.0343659	0.118488	rs7172947	36	RPUSD2	7418	intergenic	10.77	4	5	5	1	1	1
rs150514510	17	44142231	T	TA	0.2406	NA	1	rs80028338	41	KANSL1	0	intronic	10.77	NA	4	4	1	1	1
rs528462017	17	44361007	T	G	0.2207	NA	0.879759	rs80028338	41	ARL17B	0	intronic	10.77	NA	5	15	1	1	1
rs41269287	6	28213918	G	A	0.04076	0.615579	0.110041	rs1225595	20	ZKSCAN4	0	intronic	10.76	7	4	4	1	1	1
rs146325284	6	28372563	C	G	0.04871	0.0295334	0.0676706	rs1225595	20	ZSCAN12	5051	intergenic	10.76	7	5	14	1	1	1
rs72156946	7	128765338	A	ATT	0.2177	NA	0.230064	rs11770889	26	RP11-286H14.4	1233	intergenic	10.76	NA	5	15	0	1	1
rs2326308	8	120693552	C	T	0.4046	0.112872	0.137459	rs13258592	28	ENPP2	7858	intergenic	10.76	4	5	15	1	1	1
rs9649948	8	120913535	T	C	0.2197	0.0939876	0.351664	rs13258592	28	DEPTOR	0	intronic	10.76	6	5	15	1	1	1
rs523304	9	136223366	G	A	0.4652	0.540734	0.164562	rs56343119	31	SURF1	0	upstream	10.76	4	1	1	1	1	1
rs17631303	17	43516402	A	G	0.1938	NA	0.724145	rs80028338	41	PLEKHM1	0	intronic	10.76	1d	3	4	1	1	1
rs12160473	22	30106340	C	A	0.06262	NA	0.0681084	rs73159006	46	RP1-76B20.11	0	ncRNA_intronic	10.76	5	5	14	1	1	1
rs73413718	6	35360177	T	C	0.07058	0.116074	0.129788	rs9469904	21	PPARD	0	intronic	10.75	4	2	7	1	1	1
rs62528677	8	120940874	T	C	0.2187	0.0358235	0.356939	rs13258592	28	DEPTOR	0	intronic	10.75	6	4	15	1	1	1
rs11539530	11	609353	G	A	0.2147	NA	0.0552031	rs61867550	32	PHRF1	0	exonic	10.75	4	3	4	1	1	1
rs564688345	17	44254686	T	TAATGCACAGGAAAA	0.2406	NA	1	rs80028338	41	KANSL1	0	intronic	10.75	NA	5	5	1	1	1
rs11079742	17	45020128	C	T	0.4781	0.733688	0.220658	rs11654422	41	GOSR2:RP11-156P1.2	0:0	intronic	10.75	1b	2	5	1	1	1
rs540742	1	78585086	T	C	0.2266	0.163813	0.181975	rs12732514	2	GIPC2	0	exonic	10.74	5	4	15	1	1	1
rs2078247	5	1452280	G	C	0.2416	0.520346	0.283767	rs2617605	15	LPCAT1	4314	intergenic	10.74	5	9	14	1	1	1
rs34832355	11	85187403	GC	G	0.1213	NA	0.080181	rs10898392	33	DLG2	0	intronic	10.74	NA	5	15	1	1	0
rs7925739	11	85280558	T	C	0.1839	0.572887	0.123464	rs10898392	33	DLG2	0	intronic	10.74	7	5	15	1	1	1
rs17334923	17	43827244	C	T	0.2396	NA	0.994629	rs80028338	41	CRHR1:RP11-105N13.4	0:0	ncRNA_intronic	10.74	5	5	14	1	1	1
rs572760195	17	44296251	T	C	0.2406	NA	1	rs80028338	41	KANSL1	0	intronic	10.74	NA	4	5	1	1	1
rs6867426	5	80848627	T	G	0.3131	NA	0.120665	rs9686517	16	SSBP2	0	intronic	10.73	5	2	15	1	1	1
rs493161	6	27850714	A	T	0.08648	0.199646	0.221599	rs1225595	20	HIST1H3J	7378	intergenic	10.73	4	5	15	1	1	1
rs641393	11	85436352	G	A	0.3718	0.652705	0.221181	rs10898392	33	SYTL2	0	exonic	10.73	6	4	15	1	1	1
rs186654226	22	29340612	G	A	0.05765	0.0351944	0.27609	rs16986308	46	ZNRF3	0	intronic	10.73	7	5	15	1	1	1
rs141975446	6	27798724	CATG	C	0.0835	NA	0.0639928	rs1225595	20	HIST1H4K	227	downstream	10.72	NA	1	1	1	1	1
rs56318292	6	35531163	C	T	0.07853	0.751892	0.230992	rs2273003	21	RP3-340B19.2	7121	intergenic	10.72	5	5	15	0	1	1
rs3779045	7	99779259	T	C	0.2684	0.163931	0.211048	rs2897075	25	STAG3	0	intronic	10.72	NA	5	15	1	1	1
rs2779211	17	15875935	A	G	0.4702	0.823926	0.734175	rs12945855	39	ADORA2B	0	intronic	10.72	1f	5	5	1	1	1
rs7287918	22	29281710	G	A	0.2972	0.0186416	0.149308	rs16986308	46	ZNRF3	0	intronic	10.72	4	1	7	1	1	1
rs9614086	22	30259608	A	C	0.4254	0.0228635	0.114023	rs73159006	46	MTMR3	19535	intergenic	10.72	6	5	15	0	1	1
rs505058	1	156106185	T	C	0.08648	NA	0.0886042	rs114525519	4	LMNA	0	exonic	10.71	NA	3	4	1	1	1
rs1513812	4	89993112	T	C	0.09046	0.0255941	0.0781191	rs13146548	14	FAM13A	0	NA	10.71	NA	5	15	1	1	1
rs3130738	6	29136110	C	T	0.4404	NA	0.177344	rs1225595	20	OR2J2	5200	intergenic	10.71	5	14	15	1	1	0
rs576062403	6	29222166	AACAC	A	0.3767	NA	0.121521	rs3117333	20	XXbac-BPG308J9.3	0	ncRNA_intronic	10.71	NA	9	15	0	1	1
rs16893570	8	121124804	G	A	0.328	0.093642	0.17662	rs13258592	28	COL14A1	0	intronic	10.71	7	5	15	1	1	1
rs11021818	11	1334790	T	C	0.08052	0.0363914	0.3321	rs12280761	32	TOLLIP-AS1	2852	intergenic	10.71	6	5	15	1	1	1
rs2959545	15	40804071	T	G	0.4195	0.0285107	0.119455	rs7172947	36	RP11-111A22.1	0	ncRNA_intronic	10.71	4	1	1	0	1	1
rs28634695	15	40856113	G	A	0.4742	0.721008	0.100102	rs7172947	36	C15orf57	0	intronic	10.71	7	1	5	1	1	1
rs7584806	2	64958127	A	T	0.05368	0.0160705	0.0645008	rs2422278	9	SERTAD2	0	NA	10.7	3a	1	1	1	0	1
rs9986596	6	28219661	G	A	0.1143	NA	0.509856	rs3117333	20	ZKSCAN4	0	exonic	10.7	4	1	1	1	1	1
rs853676	6	28299687	C	T	0.1193	0.897381	0.501723	rs3117333	20	ZSCAN31	0	intronic	10.7	NA	4	15	1	1	1
rs1918788	17	44267617	A	G	0.2435	1	0.984509	rs80028338	41	KANSL1	0	intronic	10.7	NA	1	2	1	1	1
rs2942185	17	44338422	G	A	0.2097	NA	0.843722	rs80028338	41	RP11-259G18.3	449	upstream	10.7	NA	5	5	0	1	1
rs144115539	1	155302008	C	T	0.0328	0.166149	0.582203	rs114525519	4	RUSC1	1102	intergenic	10.69	6	4	5	1	1	1
rs111401427	8	61296019	C	CATTATTATT	0.4026	NA	0.0832059	rs11774286	27	RP11-163N6.2	1127	intergenic	10.69	NA	5	15	0	1	1
rs12585710	13	73633864	C	G	0.08151	0.0124563	0.255674	rs41286076	34	KLF5	0	intronic	10.69	2b	1	1	1	1	1
rs372810927	17	44066868	C	A	0.2406	0.999232	1	rs80028338	41	MAPT	0	intronic	10.69	6	4	15	1	1	1
rs202225311	22	28941726	CA	C	0.02187	NA	0.188344	rs16986308	46	TTC28	0	intronic	10.69	NA	5	15	1	0	1
rs3800324	6	28264681	G	A	0.05268	0.0161098	0.156152	rs1225595	20	PGBD1	0	exonic	10.68	5	4	5	1	1	1
rs2075859	11	1250488	C	T	0.34	0.953389	1	rs2075859	32	MUC5B	0	exonic	10.68	5	4	15	1	1	1
rs146051706	15	41357747	G	A	0.02087	NA	0.0587801	rs7172947	36	INO80	0	intronic	10.68	7	4	4	1	1	1
rs4785626	16	89293614	A	G	0.07455	0.0132501	0.122162	rs117117251	38	ZNF778:RP11-46C24.6	0:0	exonic	10.68	6	4	8	1	1	1
rs2285667	22	30384104	T	A	0.3907	0.110393	0.151157	rs73159006	46	MTMR3	0	intronic	10.68	5	4	5	1	1	1
rs17344542	3	101146444	T	G	0.4115	0.419935	0.18367	rs75017790	12	SENP7	0	intronic	10.67	7	5	15	1	1	1
rs13131594	4	89982602	A	T	0.337	0.612858	0.251073	rs13146548	14	FAM13A	0	intergenic	10.67	7	9	15	1	1	1
rs35106887	6	28041667	A	ACC	0.1024	NA	0.314159	rs1225595	20	OR1F12	0	ncRNA_exonic	10.67	NA	7	15	1	1	1
rs7461742	8	61039370	A	G	0.05964	0.104287	0.0899005	rs11774286	27	SLC2A13P1	15009	intergenic	10.67	6	14	15	0	1	1
rs16940	17	41245237	A	G	0.3529	0.881591	0.95578	rs2343820	40	BRCA1	0	exonic	10.67	1f	2	5	1	1	1
rs78052495	17	43768347	C	T	0.2396	NA	0.994629	rs80028338	41	CRHR1:RP11-105N13.4	0:0	ncRNA_intronic	10.67	NA	7	13	1	1	1
rs6944877	7	1952582	T	G	0.4314	0.816944	0.184152	rs28661143	23	MAD1L1	0	intronic	10.66	3a	2	5	1	1	1
7:99686873:G:T	7	99686873	G	T	0.2624	NA	0.486141	rs2897075	25	COPS6	0	intronic	10.66	4	1	1	1	1	1
rs241032	17	43734145	T	C	0.2396	NA	0.994629	rs80028338	41	CRHR1:RP11-105N13.4	0:0	ncRNA_intronic	10.66	NA	5	14	1	1	1
rs1635287	17	43763840	C	T	0.1799	NA	0.077387	rs80028338	41	CRHR1:RP11-105N13.4	0:0	ncRNA_intronic	10.66	NA	2	14	1	1	1
rs17576165	17	44159849	T	C	0.2406	NA	1	rs80028338	41	KANSL1	0	exonic	10.66	5	3	5	1	1	1
rs12939328	17	44363616	A	T	0.1799	0.201358	0.0508476	rs80028338	41	ARL17B	0	intronic	10.66	6	5	15	1	1	1
rs5763286	22	29900856	C	G	0.2356	0.604209	0.775825	rs73159006	46	THOC5	1011	intergenic	10.66	6	4	5	1	1	1
rs78121911	6	34503739	T	C	0.08052	0.0632137	0.110891	rs9469904	21	PACSIN1	732	downstream	10.65	5	5	15	1	1	1
rs1907441	9	109375285	G	A	0.3847	0.251534	0.142296	rs962719	29	RP11-308N19.3	2073	intergenic	10.65	6	5	15	0	1	1
rs35860958	17	15921168	GT	G	0.4662	NA	0.771928	rs12945855	39	TTC19	0	intronic	10.65	NA	4	5	1	1	1
rs241036	17	43731719	A	C	0.2396	NA	0.994629	rs80028338	41	CRHR1:RP11-105N13.4	0:0	ncRNA_intronic	10.65	NA	5	14	1	1	1
rs17575556	17	44135827	G	A	0.2416	1	0.99463	rs80028338	41	KANSL1	0	intronic	10.65	1f	4	5	1	1	1
rs530576715	17	44363885	G	T	0.2137	NA	0.851052	rs80028338	41	ARL17B	0	intronic	10.65	NA	5	15	1	1	1
rs1634265	17	45237204	C	T	0.2306	0.0309005	0.0671508	rs11654422	41	CDC27:RP5-867C24.1	0:0	ncRNA_exonic	10.65	NA	4	4	1	1	1
rs2301284	19	46025388	G	A	0.4095	NA	0.0596785	rs11669442	44	VASP	0	intronic	10.65	4	3	4	1	1	1
rs6694531	1	150683512	C	A	0.4732	0.782979	0.163975	rs16837903	3	HORMAD1	0	intronic	10.64	1f	5	15	1	1	1
rs200068329	5	80710109	AGAT	A	0.01392	NA	0.0704525	rs9686517	16	SSBP2	0	UTR3	10.64	NA	4	15	1	0	1
rs3129174	6	29159950	T	A	0.4523	NA	0.0847324	rs3117333	20	OR2J4P	9727	intergenic	10.64	7	9	15	0	1	0
rs11559028	7	100304864	C	A	0.06362	NA	0.0620059	rs2897075	25	POP7	0	exonic	10.64	4	1	3	1	1	1
rs10406431	19	46157019	A	G	0.4533	0.0169661	0.0537824	rs11669442	44	RN7SL836P	1958	intergenic	10.64	3a	7	15	1	1	0
rs201723698	1	78628798	T	C	0.3479	0.188142	0.330119	rs12732514	2	RNFT1P2	7366	intergenic	10.63	7	5	15	0	1	1
rs3811405	1	151227371	G	A	0.172	NA	0.0576529	rs16837903	3	PSMD4	0	intronic	10.63	1b	1	1	1	1	1
rs117854205	11	956075	C	G	0.1083	NA	0.146927	rs1130698	32	AP2A2	0	intronic	10.63	6	4	5	1	1	1
rs111948143	17	43689684	C	G	0.2227	NA	0.887892	rs80028338	41	RPS26P8	3334	intergenic	10.63	7	14	15	1	1	1
rs2043324	19	4623815	T	C	0.2555	0.868173	0.577064	rs8103192	43	CTB-50L17.2	1495	intergenic	10.63	6	5	14	0	1	0
rs35633692	19	46404428	G	A	0.2724	0.0806794	0.0637071	rs11669442	44	MYPOP	0	intronic	10.63	5	1	2	1	1	1
rs2038286	22	28513605	A	G	0.01988	0.126001	0.154858	rs16986308	46	TTC28	0	intronic	10.63	6	2	15	1	1	1
rs6005837	22	29090481	G	C	0.33	0.0177045	0.0610504	rs16986308	46	CHEK2	0	intronic	10.63	7	4	5	1	1	1
rs4970926	1	150673684	T	C	0.4732	0.780158	0.163975	rs16837903	3	HORMAD1	0	intronic	10.62	6	5	15	1	1	1
rs3735586	7	95035582	A	T	0.2505	0.727218	0.0639243	rs17876187	24	PON2	0	intronic	10.62	7	4	5	1	1	1
rs2136374	8	120777286	T	A	0.3459	0.363	0.275816	rs13258592	28	TAF2	0	intronic	10.62	7	4	5	1	1	0
rs17688434	17	43772540	G	A	0.2396	NA	0.994629	rs80028338	41	CRHR1:RP11-105N13.4	0:0	ncRNA_intronic	10.62	6	13	14	1	1	1
rs62063280	17	44037299	G	C	0.2396	1	0.994629	rs80028338	41	MAPT	0	intronic	10.62	7	5	14	1	1	1
rs2469937	17	44336976	T	C	0.2058	NA	0.811139	rs80028338	41	RP11-259G18.3	0	ncRNA_exonic	10.62	NA	1	15	0	1	1
rs6587756	1	150546865	A	T	0.3479	0.928503	0.330472	rs16837903	3	MCL1	166	downstream	10.61	1d	1	3	1	1	1
rs12403609	1	150676485	T	C	0.4732	0.778084	0.163975	rs16837903	3	HORMAD1	0	intronic	10.61	6	4	15	1	1	1
rs35503900	2	49451009	A	G	0.02386	0.0169761	0.0588652	rs71407585	7	RNU6-439P	9923	intergenic	10.61	6	5	15	0	0	1
rs9834710	3	101154752	A	G	0.4115	0.377236	0.18367	rs75017790	12	SENP7	0	intronic	10.61	7	5	15	1	1	1
rs75614656	4	90083604	G	A	0.09642	0.80082	0.097314	rs13146548	14	RNU6-907P	31499	intergenic	10.61	7	5	15	0	1	1
rs13194504	6	28630691	G	A	0.06859	0.819885	0.926851	rs3117333	20	LINC00533	13847	intergenic	10.61	5	5	14	0	1	1
rs59550103	8	61186270	C	A	0.2793	0.0102474	0.0574559	rs11774286	27	CA8	0	intronic	10.61	6	4	15	1	1	1
rs12807071	11	85317186	A	C	0.09642	0.0452247	0.0960863	rs10898392	33	DLG2	0	intronic	10.61	7	5	15	1	1	1
rs148137408	22	28403942	T	TATC	0.02783	NA	0.0898071	rs16986308	46	TTC28-AS1:TTC28	0:0	ncRNA_exonic	10.61	NA	4	5	1	0	1
rs75140822	5	168499324	T	A	0.03678	0.658706	0.103642	rs146716399	18	SLIT3	0	intronic	10.6	3a	2	15	1	0	1
rs2744972	6	34659054	T	C	0.1252	0.228426	0.413877	rs9469904	21	C6orf106	0	intronic	10.6	NA	2	5	1	1	1
rs3181364	9	117667161	A	G	0.4016	0.257013	0.210783	rs722126	30	TNFSF8	0	intronic	10.6	NA	4	15	1	1	1
rs66460720	11	824987	C	CTGCA	0.3082	NA	0.376801	rs1130698	32	PNPLA2:AP006621.8	0:0	ncRNA_intronic	10.6	NA	2	4	1	1	1
rs28678266	11	834108	G	A	0.3847	0.750689	0.775748	rs1130698	32	CD151	0	intronic	10.6	4	1	2	1	1	1
rs11541643	15	40685850	A	G	0.1431	NA	0.134959	rs7165636	36	KNSTRN	0	UTR3	10.6	NA	4	4	1	1	1
rs35908185	17	41255111	A	T	0.3579	0.911301	0.975736	rs2343820	40	BRCA1	0	intronic	10.6	7	4	5	1	1	1
rs7764722	6	28354533	C	T	0.2893	0.158593	0.256306	rs1225595	20	ZSCAN12	0	intronic	10.59	6	4	5	1	1	1
rs78644727	15	41067124	A	G	0.01988	0.0630728	0.0998126	rs7172947	36	DNAJC17	0	intronic	10.59	5	4	4	1	1	1
rs28638280	16	89294511	T	C	0.07455	NA	0.122162	rs117117251	38	ZNF778:RP11-46C24.6	0:0	exonic	10.59	5	4	8	1	1	1
rs6700022	1	150670484	T	G	0.4105	0.249853	0.242485	rs16837903	3	HORMAD1	51	upstream:downstream	10.58	6	1	15	1	1	1
rs36012653	3	101245270	GA	G	0.4085	NA	0.18247	rs75017790	12	FAM172BP	2538	intergenic	10.58	NA	5	15	0	1	1
rs4743014	9	109350032	T	C	0.3867	0.132127	0.139908	rs962719	29	RP11-308N19.1:RP11-540H22.2	0:0	ncRNA_intronic	10.58	5	5	15	0	1	1
rs3812852	13	73631873	A	G	0.08946	0.0321454	0.261279	rs41286076	34	KLF5	0	intronic	10.58	NA	1	14	1	1	1
rs62056783	17	43974549	G	C	0.2396	1	0.994629	rs80028338	41	MAPT	0	intronic	10.58	4	1	13	1	1	1
rs573087564	17	44256655	G	A	0.2048	NA	0.828747	rs80028338	41	KANSL1	0	intronic	10.58	NA	2	7	1	1	1
rs1145583	1	150338322	C	T	0.3837	0.222563	0.244468	rs16837903	3	RPRD2	0	intronic	10.57	NA	1	1	1	1	1
rs7518156	1	150945794	A	C	0.3946	0.0203609	0.235059	rs16837903	3	CERS2:RP11-316M1.3	0:0	ncRNA_intronic	10.57	3a	1	2	1	1	1
rs35015589	6	28062639	A	AT	0.1978	NA	0.63485	rs1225595	20	ZSCAN12P1	1196	intergenic	10.57	NA	4	15	1	1	1
rs1130663	11	837582	G	A	0.337	0.903324	1	rs1130698	32	CD151:POLR2L	0:0	exonic	10.57	1f	3	4	1	1	1
rs11858010	15	41099163	T	C	0.3817	0.0358078	0.0948698	rs7172947	36	DNAJC17	0	intronic	10.57	4	1	2	1	1	1
rs2732678	17	44341934	G	A	0.2922	NA	0.36018	rs80028338	41	RP11-259G18.1	2468	intergenic	10.57	NA	2	7	0	1	1
rs112112837	1	214668212	G	A	0.03579	NA	0.124096	rs4233306	5	PTPN14	0	intronic	10.56	2a	2	15	1	0	1
rs10027874	4	89962286	T	C	0.2724	0.579255	0.402349	rs13146548	14	FAM13A	0	intronic	10.56	5	5	15	1	1	1
rs2744966	6	34585931	A	G	0.1938	0.150833	0.210004	rs9469904	21	C6orf106	0	intronic	10.56	NA	4	5	1	1	1
rs578324	11	85461609	T	C	0.3181	0.510956	0.20855	rs10898392	33	SYTL2	0	intronic	10.56	5	2	15	1	1	1
rs34349668	6	28437763	AGAG	A	0.06859	NA	0.898168	rs3117333	20	OR2E1P	13844	intergenic	10.55	NA	1	14	0	1	1
rs4963153	11	791462	G	A	0.4553	0.0273333	0.173011	rs1130698	32	SLC25A22	0	UTR3	10.55	NA	3	5	1	1	1
rs17572248	17	44049867	A	G	0.2406	1	1	rs80028338	41	MAPT	0	intronic	10.55	1f	4	15	1	1	1
rs112721366	7	100303723	G	A	0.06362	0.107829	0.0620059	rs2897075	25	POP7	0	UTR5	10.54	4	1	1	1	1	1
rs201532622	11	1270361	C	T	0.03579	NA	0.123503	rs12280761	32	MUC5B:RP11-532E4.2	0:0	exonic	10.54	5	5	15	1	0	1
rs7745220	6	28919625	G	A	0.09046	NA	0.0613481	rs1225595	20	C6orf100	7310	intergenic	10.53	4	1	15	1	1	1
rs148815011	11	819507	G	A	0.04076	0.536013	0.177878	rs149883855	32	PNPLA2	0	intronic	10.53	4	1	1	1	1	1
rs35014595	17	41339697	T	C	0.3688	0.766545	0.964165	rs2343820	40	NBR1	0	intronic	10.53	NA	4	5	1	1	1
rs3745802	19	46271177	G	T	0.4672	0.0765176	0.332497	rs11669442	44	AC074212.5:SIX5:AC074212.6	0:0:0	ncRNA_exonic	10.53	4	1	1	1	1	1
rs80313636	22	28718744	A	C	0.09145	0.781492	0.740308	rs16986308	46	TTC28	0	intronic	10.53	7	5	15	1	1	1
rs17720293	6	28214698	C	T	0.08648	0.81258	0.232415	rs1225595	20	ZKSCAN4	0	intronic	10.52	6	4	4	1	1	1
rs11859627	16	89132559	A	T	0.1362	0.0943521	0.140138	rs117169628	38	CTD-2555A7.2	13185	intergenic	10.52	7	5	15	0	1	1
rs543191797	16	89311096	C	CA	0.07654	NA	0.0859401	rs117117251	38	RP11-46C24.5	12490	intergenic	10.52	NA	5	5	0	0	1
rs73983784	17	41165262	G	A	0.09841	0.208478	0.145778	rs2343820	40	IFI35	0	intronic	10.52	7	3	4	1	1	1
rs55642947	17	43510187	G	C	0.1938	1	0.724145	rs80028338	41	ARHGAP27	0	UTR5	10.52	4	1	1	1	1	1
rs16986254	22	28685376	T	G	0.02286	0.0318187	0.158243	rs16986308	46	TTC28	0	intronic	10.52	7	5	15	1	1	1
rs201663033	6	27973926	A	AG	0.0159	NA	0.0547023	rs1225595	20	IQCB2P	4574	intergenic	10.51	NA	1	15	0	0	1
rs1989856	17	16043651	T	C	0.4742	0.901462	0.816176	rs12945855	39	NCOR1	0	intronic	10.51	NA	4	5	1	1	1
rs17571857	17	44035706	A	G	0.2396	1	0.994629	rs80028338	41	MAPT	0	intronic	10.51	1f	5	14	1	1	1
rs7576657	2	60779478	C	A	0.2962	NA	0.0970817	rs1123573	8	BCL11A	0	intronic	10.5	4	1	1	1	1	1
rs6721686	2	169258259	C	G	0.4165	0.769067	0.801345	rs1452286	10	RN7SL95P	39156	intergenic	10.5	5	5	15	0	1	1
rs2292181	3	44903434	G	C	0.05666	0.950091	0.85018	rs74341405	11	KIF15:TMEM42:MIR564	0:0:0	exonic	10.5	2a	1	1	1	1	1
rs9380056	6	28104476	C	T	0.1988	0.822521	0.638758	rs1225595	20	ZSCAN16-AS1	0	ncRNA_intronic	10.5	4	1	1	1	1	1
rs12337739	9	117670664	A	T	0.4483	0.517953	0.246858	rs722126	30	TNFSF8	0	intronic	10.5	4	2	7	1	1	1
rs2696601	17	44216158	T	C	0.2406	0.999927	1	rs80028338	41	KANSL1	0	intronic	10.5	NA	2	7	1	1	1
rs4650471	1	78638977	G	A	0.1481	0.222251	0.1115	rs12732514	2	RNFT1P2	2055	intergenic	10.49	7	5	15	0	1	1
rs6915122	6	28415686	T	C	0.0497	0.0368565	0.0688935	rs1225595	20	COX11P1	101	downstream	10.49	6	5	14	1	1	1
rs150254595	6	29278406	G	A	0.1044	NA	0.663706	rs3117333	20	OR14J1	2886	intergenic	10.49	6	9	15	1	1	1
rs4581092	8	61705311	T	C	0.2286	0.0618095	0.114099	rs11774286	27	CHD7	0	intronic	10.49	4	1	7	1	1	1
rs62055465	17	43942046	T	A	0.2396	NA	0.994629	rs80028338	41	MAPT-AS1	0	ncRNA_intronic	10.49	5	5	14	0	1	1
rs28684585	2	64886871	C	T	0.06064	0.135635	0.113275	rs2422278	9	SERTAD2	0	intergenic	10.48	5	2	15	1	1	1
rs17806793	2	169299532	T	C	0.2167	0.116883	0.156232	rs1452286	10	RN7SL95P	1816	intergenic	10.48	5	5	15	0	0	1
rs3094296	3	101400167	T	C	0.328	0.493422	0.302267	rs75017790	12	RPL24	0	intronic	10.48	NA	4	4	1	1	0
rs4947336	6	28576143	T	A	0.06859	0.819884	0.898168	rs3117333	20	SCAND3	0	intergenic	10.48	5	2	14	1	1	1
rs10807053	6	29340585	C	G	0.4563	NA	0.0783926	rs3117333	20	OR5V1	0	intronic	10.48	7	9	15	1	1	1
rs13242728	7	128849934	G	C	0.02883	0.039208	0.0981942	rs35144535	26	SMO:RP11-286H14.8	0:0	ncRNA_exonic	10.48	5	4	5	1	1	1
rs9646416	17	41424101	C	A	0.3618	0.834166	1	rs2343820	40	LINC00910	23111	intergenic	10.48	6	5	15	0	1	1
rs62064647	17	43500621	G	A	0.1958	1	0.712846	rs80028338	41	ARHGAP27	0	intronic	10.48	6	1	15	1	1	1
rs2696644	17	43651767	A	G	0.496	NA	0.301817	rs80028338	41	RP11-798G7.6	11170	intergenic	10.48	5	2	15	0	1	1
rs17762954	17	43899786	C	T	0.2396	NA	0.994629	rs80028338	41	CRHR1	0	intronic	10.48	1f	5	15	1	1	0
rs640124	1	78633572	G	A	0.3817	0.908347	0.396435	rs12732514	2	RNFT1P2	2592	intergenic	10.47	5	5	15	0	1	1
rs62142644	2	60723109	C	A	0.3201	NA	0.246267	rs1123573	8	BCL11A:AC009970.1	0:0	ncRNA_intronic	10.47	6	4	15	1	0	1
rs72877642	4	90040687	T	G	0.2008	0.691973	0.209373	rs13146548	14	RP11-84C13.2	0	ncRNA_exonic	10.47	6	5	15	1	1	1
rs80007183	4	90124852	C	T	0.1282	0.077886	0.0646304	rs13146548	14	GPRIN3	32684	intergenic	10.47	7	5	15	0	1	1
rs78646592	1	150599849	C	T	0.02982	0.0495946	0.169937	rs16837903	3	ENSA	0	exonic	10.46	7	3	4	1	1	1
rs3130767	6	29087073	T	C	0.4165	NA	0.0502857	rs3117333	20	XXbac-BCX196D17.5	4913	intergenic	10.46	7	14	15	1	1	1
rs10215854	7	99036920	G	A	0.1143	0.0894943	0.0506242	rs2897075	25	PTCD1:ATP5J2-PTCD1:CPSF4	0:0:0	intronic	10.46	1f	1	1	1	1	1
rs62482167	7	99795215	C	G	0.17	0.740946	0.0961055	rs2897075	25	STAG3	0	intronic	10.46	5	5	15	1	1	1
rs34528873	11	1269215	C	T	0.1471	NA	0.0778321	rs2075859	32	MUC5B:RP11-532E4.2	0:0	exonic	10.46	5	5	15	1	0	1
rs2684631	17	43510650	A	G	0.3062	0.980917	0.131652	rs80028338	41	ARHGAP27	0	UTR5	10.46	4	2	5	1	1	1
rs554066317	17	44096664	AG	A	0.1461	NA	0.0721406	rs80028338	41	MAPT	0	intronic	10.46	NA	4	5	1	1	1
rs693671	1	156093195	T	C	0.06561	0.264952	0.126839	rs114525519	4	LMNA	0	intronic	10.45	NA	1	2	1	1	1
rs11966565	6	27697598	G	A	0.01193	NA	0.0525437	rs1225595	20	RP1-97D16.1	7180	intergenic	10.45	6	5	14	0	1	1
rs9543085	13	73276656	T	C	0.172	0.326829	0.276215	rs41286076	34	RPL21P110	1174	intergenic	10.45	6	5	15	1	1	1
rs2278888	15	40847233	C	T	0.1302	0.919914	0.841538	rs7172947	36	RP11-111A22.1:C15orf57	0:0	ncRNA_intronic	10.45	2b	3	5	1	1	1
rs62063675	17	44126575	C	T	0.2416	0.960381	0.99463	rs80028338	41	KANSL1	0	intronic	10.45	7	4	4	1	1	1
rs3800404	6	35137870	T	G	0.1461	NA	0.086676	rs9469904	21	TCP11	21482	intergenic	10.44	NA	2	15	0	1	1
rs60524679	16	89192519	T	C	0.1292	NA	0.645829	rs117169628	38	ACSF3	0	intronic	10.44	5	4	5	1	1	1
rs112764573	17	41464322	T	C	0.05567	0.0523524	0.11257	rs2343820	40	LINC00910	0	ncRNA_exonic	10.44	6	5	5	0	1	1
rs17574361	17	44108202	A	G	0.2406	1	1	rs80028338	41	KANSL1	0	UTR3	10.44	1f	3	4	1	1	1
rs574949827	17	44231827	T	C	0.2117	NA	0.864805	rs80028338	41	KANSL1	0	intronic	10.44	NA	2	7	1	1	1
rs535416854	17	44350460	A	G	0.2008	NA	0.798273	rs80028338	41	ARL17B	1689	intergenic	10.44	NA	5	15	1	1	1
rs62073257	17	44412076	A	G	0.2256	NA	0.889948	rs80028338	41	ARL17B:LRRC37A	0:0	UTR3	10.44	6	5	15	1	1	0
rs6869528	5	169346855	G	A	0.3728	0.272927	0.0546965	rs78057168	18	DOCK2:FAM196B	0:0	intronic	10.43	7	4	15	1	1	1
rs10946952	6	28073464	T	C	0.01392	NA	0.0615517	rs1225595	20	RP1-265C24.5	9941	intergenic	10.43	3a	1	5	0	1	1
rs6930288	6	29098881	A	T	0.1173	NA	0.0858256	rs1225595	20	XXbac-BCX196D17.5	2195	intergenic	10.43	6	7	15	0	1	1
rs35186650	6	34705239	G	A	0.1352	0.452857	0.396597	rs9469904	21	RP3-375P9.2	6713	intergenic	10.43	7	5	15	0	1	1
rs372745970	17	44322577	G	C	0.2256	NA	0.921675	rs80028338	41	RP11-259G18.2	166	downstream	10.43	5	5	15	0	1	1
rs8100707	19	46426122	A	G	0.08946	0.160371	0.0742717	rs11669442	44	NANOS2	8085	intergenic	10.43	7	5	14	1	1	1
rs9614018	22	30023960	G	T	0.2793	0.10669	0.0908067	rs73159006	46	NF2	0	intronic	10.43	4	4	5	1	1	1
rs2280078	1	150600181	C	T	0.3559	0.83312	0.315011	rs16837903	3	ENSA	0	intronic	10.42	1f	1	5	1	1	1
rs1615244	3	101634716	A	G	0.3827	0.0306221	0.0760336	rs75017790	12	RP11-221J22.1	24986	intergenic	10.42	NA	5	15	0	1	1
rs34698395	11	1051657	AC	A	0.08052	NA	0.127065	rs149883855	32	RP13-870H17.3	0	ncRNA_exonic	10.42	NA	5	14	0	1	1
rs389217	17	43717131	C	T	0.2396	1	0.994629	rs80028338	41	CRHR1-IT1:CRHR1:RP11-105N13.4	0:0:0	ncRNA_intronic	10.42	NA	4	5	1	1	1
rs28730724	1	151144891	C	T	0.07058	0.712425	0.270181	rs16837903	3	TMOD4:VPS72	0:0	intronic	10.41	NA	3	5	1	1	1
rs7570234	2	29338016	G	T	0.4195	0.0220078	0.115366	rs6748797	6	CLIP4	0	splicing	10.41	4	1	1	1	0	1
rs75130944	3	169475838	T	A	0.06759	0.02283	0.0785227	rs1881966	13	TERC	6469	intergenic	10.41	6	5	15	1	0	1
rs34594913	6	34725655	G	GTCA	0.1153	NA	0.352163	rs9469904	21	SNRPC	0	exonic	10.41	NA	1	1	1	1	1
rs6469842	8	120777991	T	C	0.06461	0.0622296	0.050134	rs13258592	28	TAF2	0	intronic	10.41	6	4	5	1	1	0
rs28372895	11	842543	G	C	0.336	NA	0.995926	rs1130698	32	POLR2L	0	UTR5	10.41	4	1	1	1	1	1
rs2077606	17	43529293	G	A	0.1938	NA	0.724145	rs80028338	41	PLEKHM1	0	intronic	10.41	1f	4	5	1	1	1
rs62070944	17	44304298	T	A	0.2406	NA	1	rs80028338	41	KANSL1	1564	intergenic	10.41	6	5	15	1	1	1
rs11706439	3	100928788	C	A	0.496	0.0174501	0.117806	rs75017790	12	snoU13	8008	intergenic	10.4	6	14	15	0	1	1
rs12489987	3	101269297	C	G	0.4115	0.440564	0.18367	rs75017790	12	TRMT10C	11408	intergenic	10.4	6	5	15	0	1	1
rs11923273	3	101337863	T	C	0.3111	0.519839	0.32952	rs75017790	12	RNU6-1256P	3090	intergenic	10.4	5	5	15	0	1	1
rs113989458	6	28379696	CTTTG	C	0.2376	NA	0.247129	rs3117333	20	RNU2-45P	1462	intergenic	10.4	NA	5	15	0	1	1
rs9658170	6	35394504	G	A	0.0169	0.061803	0.0540475	rs9469904	21	PPARD	0	UTR3	10.4	5	3	4	1	1	1
rs11650283	17	16239832	A	C	0.493	0.695129	0.822776	rs12945855	39	PIGL	0	intronic	10.4	6	5	5	1	1	1
rs17575822	17	44144345	A	G	0.2406	1	1	rs80028338	41	KANSL1	0	intronic	10.4	6	3	4	1	1	1
rs956329	17	44251230	T	C	0.2406	1	1	rs80028338	41	KANSL1	0	intronic	10.4	NA	4	5	1	1	1
rs199520	17	44853872	A	G	0.2575	NA	0.658378	rs80028338	41	WNT3	0	intronic	10.4	1f	5	14	1	1	1
rs3844165	1	77854238	G	A	0.2863	0.0653047	0.0801266	rs35535570	2	AK5	0	intronic	10.39	7	2	15	1	1	1
rs71075791	1	78629104	TA	T	0.3439	NA	0.338946	rs12732514	2	RNFT1P2	7060	intergenic	10.39	NA	5	15	0	1	1
rs1218586	1	154832322	A	C	0.03976	0.0782532	0.0521227	rs114525519	4	KCNN3	0	intronic	10.39	4	1	15	1	1	1
rs139608301	6	7672164	A	G	0.01193	0.0232495	0.312204	rs17338513	19	RP3-336K20__B.2	51052	intergenic	10.39	5	2	15	0	1	1
rs59396476	6	28341972	GA	G	0.04871	NA	0.0676706	rs1225595	20	ZSCAN12	4759	intergenic	10.39	NA	5	5	1	1	1
rs114415956	6	29027929	C	T	0.0507	NA	0.11547	rs1225595	20	OR2P1P	11671	intergenic	10.39	7	9	15	0	1	1
rs147610379	8	61128889	A	AT	0.4215	NA	0.140479	rs11774286	27	CA8	0	intronic	10.39	NA	4	15	1	1	1
rs73702610	8	120779258	G	A	0.06461	0.0631461	0.050134	rs13258592	28	TAF2	0	intronic	10.39	7	4	5	1	1	0
rs7479605	11	1120324	T	C	0.1083	NA	0.137353	rs12802931	32	MUC2	15904	intergenic	10.39	NA	5	15	0	1	0
rs1543695	13	73589808	T	C	0.2813	0.0429467	0.149604	rs41286076	34	PIBF1	0	intronic	10.39	7	4	5	1	1	0
rs9573094	13	73643659	G	A	0.3161	0.185802	0.193919	rs41286076	34	KLF5	0	intronic	10.39	3a	1	15	1	1	0
rs113242154	17	44053307	T	TAG	0.2406	NA	1	rs80028338	41	MAPT	0	UTR5	10.39	NA	4	15	1	1	1
rs45493300	6	35465580	A	G	0.09145	0.173472	0.1636	rs2273003	21	TULP1	70	upstream:downstream	10.38	4	1	1	1	1	1
rs550434352	17	43670754	G	A	0.2545	NA	0.935811	rs80028338	41	DND1P1	6458	intergenic	10.38	NA	4	15	0	1	1
rs62054397	17	43811792	C	T	0.2396	NA	0.994629	rs80028338	41	CRHR1:RP11-105N13.4:RP11-293E1.1	0:0:0	ncRNA_exonic	10.38	5	5	14	1	1	1
rs62056785	17	43975263	T	C	0.2396	1	0.994629	rs80028338	41	MAPT	0	intronic	10.38	2b	1	13	1	1	1
rs140368746	22	29250225	C	T	0.05567	0.0340121	0.291655	rs16986308	46	CTA-292E10.6	5677	intergenic	10.38	7	5	15	0	1	1
rs35501037	6	27739566	T	A	0.07157	0.688431	0.20562	rs1225595	20	RSL24D1P1	8831	intergenic	10.37	7	1	14	0	1	1
rs3094548	6	29355202	C	G	0.2962	NA	0.20249	rs3117333	20	OR5V1	0	intronic	10.37	7	9	15	1	1	1
rs68038211	7	99651367	C	G	0.329	0.99504	0.342835	rs2897075	25	ZSCAN21	0	intronic	10.37	7	4	5	1	1	1
rs56411720	7	128724259	A	T	0.06064	NA	0.147767	rs11770889	26	RP11-286H14.2	11095	intergenic	10.37	6	5	15	0	1	1
rs36030857	17	16180856	GT	G	0.4871	NA	0.911517	rs12945855	39	PIGL	0	intronic	10.37	NA	4	5	1	1	1
rs9324162	1	77954804	A	G	0.167	0.987401	0.189136	rs35535570	2	AK5	0	intronic	10.36	5	4	15	1	1	1
rs10098306	8	120908921	A	G	0.4384	0.978048	0.991947	rs13258592	28	DEPTOR	0	intronic	10.36	5	5	15	1	1	1
rs11204777	1	151072049	G	A	0.1799	0.0120668	0.115406	rs16837903	3	GABPB2	0	intronic	10.35	6	4	5	1	1	1
rs12474426	2	169492562	C	T	0.3419	0.475437	0.119583	rs1452286	10	CERS6	0	intronic	10.35	6	2	5	1	1	1
rs75126895	7	99521689	T	C	0.03877	0.051713	0.0867222	rs117078557	25	GJC3	0	intronic	10.35	6	5	14	1	1	1
rs71581958	7	128665542	C	T	0.1004	0.604077	0.577627	rs35144535	26	TNPO3	0	intronic	10.35	6	4	5	1	1	1
rs10954218	7	128748785	C	G	0.2396	0.607501	0.644372	rs11770889	26	CYCSP20	8781	intergenic	10.35	4	5	15	0	1	1
rs7004815	8	121082391	C	T	0.3936	0.545765	0.3053	rs13258592	28	COL14A1	0	intronic	10.35	4	2	15	1	1	1
rs111163033	9	136361079	G	A	0.09841	0.117601	0.214086	rs56343119	31	SLC2A6	16819	intergenic	10.35	2b	1	15	0	1	1
rs10501583	11	84682441	T	A	0.06461	0.208212	0.0583423	rs10898392	33	DLG2	0	intronic	10.35	6	5	15	1	1	1
rs111739681	17	43898459	C	T	0.2396	NA	0.994629	rs80028338	41	CRHR1	0	intronic	10.35	5	5	15	1	1	0
rs74822792	3	100656795	T	C	0.07058	0.0564786	0.15546	rs75017790	12	ABI3BP	0	intronic	10.34	5	5	15	1	1	1
rs12645173	4	90036099	G	A	0.3628	0.0956219	0.166168	rs13146548	14	TIGD2	48	downstream	10.34	5	4	15	1	1	1
rs71546588	6	27971449	GC	G	0.07356	NA	0.215514	rs1225595	20	IQCB2P	7051	intergenic	10.34	NA	1	15	0	1	1
rs1592403	6	29358933	A	G	0.4523	NA	0.0730899	rs3117333	20	OR5V1	0	intronic	10.34	NA	9	15	1	1	1
rs111486721	6	35260266	CT	C	0.03082	NA	0.0652414	rs9469904	21	ZNF76	0	intronic	10.34	NA	4	4	1	1	1
rs17166875	7	95041271	C	T	0.2485	0.737985	0.0629526	rs17876187	24	PON2	0	intronic	10.34	5	4	5	1	1	1
rs67354944	9	136326145	AGTCT	A	0.3211	NA	0.0538566	rs56343119	31	CACFD1	0	intronic	10.34	NA	1	2	1	1	1
rs12102355	16	89195025	G	A	0.2316	0.411394	0.388114	rs117169628	38	ACSF3	0	intronic	10.34	6	4	5	1	1	1
rs8176087	17	41270666	C	A	0.3559	0.774549	0.967764	rs2343820	40	BRCA1	0	intronic	10.34	NA	4	5	1	1	1
rs35008251	17	45179638	C	CA	0.3926	NA	0.17875	rs11654422	41	RP11-156P1.3	1948	intergenic	10.34	NA	5	15	0	1	1
rs1421840	5	162773548	A	G	0.1322	0.130974	0.496021	rs213504	17	RP11-541P9.3	0	ncRNA_intronic	10.33	5	5	15	0	1	1
rs3129138	6	29130282	A	G	0.2773	NA	0.261685	rs1225595	20	OR2J2	11028	intergenic	10.33	7	9	15	0	1	0
rs3800458	6	34663487	A	T	0.3718	0.343697	0.639837	rs9469904	21	C6orf106	0	intronic	10.33	4	1	2	1	1	1
rs2504168	6	34977980	G	A	0.2048	0.0212889	0.0731676	rs9469904	21	ANKS1A	0	intronic	10.33	6	5	5	1	1	1
rs1977654	6	35521630	C	T	0.08151	0.749509	0.228581	rs2273003	21	RP3-340B19.2	2019	intergenic	10.33	7	5	15	0	1	1
rs4424242	8	61039025	T	C	0.05964	0.102869	0.0899005	rs11774286	27	SLC2A13P1	15354	intergenic	10.33	6	14	15	0	1	1
rs373406649	8	61684242	C	CTGG	0.2306	NA	0.114361	rs11774286	27	CHD7	0	intronic	10.33	NA	5	5	1	1	1
rs534115641	17	43667537	C	T	0.2117	NA	0.852627	rs80028338	41	DND1P1	3241	intergenic	10.33	NA	5	15	0	1	1
rs372201652	1	78527325	C	T	0.34	NA	0.534922	rs12732514	2	GIPC2	0	intronic	10.32	5	5	15	1	1	1
rs9380050	6	28048538	A	G	0.1978	0.812053	0.63485	rs1225595	20	RP1-313I6.12	0	ncRNA_exonic	10.32	4	1	1	1	1	1
rs2394120	6	28656452	A	C	0.2237	0.737062	0.293758	rs1225595	20	LINC00533	39608	intergenic	10.32	6	5	14	0	1	1
rs13219307	6	35000663	T	C	0.1064	NA	0.115071	rs9469904	21	ANKS1A	0	intronic	10.32	6	4	5	1	1	1
rs71579847	7	129045223	C	T	0.02982	0.12251	0.082417	rs35144535	26	AHCYL2	0	intronic	10.32	6	4	5	1	1	1
rs117300748	9	136294240	T	C	0.3449	0.0112694	0.0580946	rs56343119	31	ADAMTS13	0	intronic	10.32	5	1	14	1	1	1
rs62056807	17	43984253	G	C	0.2396	1	0.994629	rs80028338	41	MAPT	0	intronic	10.32	5	2	14	1	1	1
rs2732613	17	44364829	A	C	0.2435	0.976302	0.962966	rs80028338	41	ARL17B	0	intronic	10.32	NA	5	15	1	1	1
rs56119508	22	29182795	G	A	0.03181	0.531549	0.227539	rs16986308	46	CCDC117	0	UTR3	10.32	5	4	4	1	1	1
rs62227968	22	29975937	T	C	0.3539	NA	0.170031	rs73159006	46	NIPSNAP1	0	intronic	10.32	2b	1	5	1	1	1
rs112158604	1	150696792	TCTTCTGCAG	T	0.4751	NA	0.167644	rs16837903	3	HORMAD1	3427	intergenic	10.31	NA	5	15	1	1	1
rs10269641	7	99854070	C	T	0.2217	0.894826	0.156489	rs2897075	25	GATS:GATS	0:0	ncRNA_intronic	10.31	5	4	15	1	1	1
rs56020833	17	43509778	C	T	0.1938	0.999069	0.724145	rs80028338	41	ARHGAP27	0	intronic	10.31	2b	1	1	1	1	1
rs17571718	17	44032768	T	C	0.2396	1	0.994629	rs80028338	41	MAPT	0	intronic	10.31	1f	5	14	1	1	1
rs6603950	1	77938087	A	G	0.4742	NA	0.0820349	rs12732514	2	AK5	0	intronic	10.3	4	4	15	1	1	1
rs13034649	2	60672255	C	T	0.2942	0.464898	0.165713	rs1123573	8	BCL11A	6046	intergenic	10.3	5	5	15	1	1	1
rs5017831	3	169578816	T	C	0.4245	0.848954	0.370358	rs1881966	13	LRRC31	0	intronic	10.3	6	4	15	1	1	1
rs9348797	6	28137533	G	C	0.1968	0.740112	0.649229	rs1225595	20	ZNF192P1	160	downstream	10.3	5	4	15	0	1	1
rs57989815	7	128720824	G	A	0.08052	0.173025	0.287417	rs11770889	26	RP11-128A6.3	14307	intergenic	10.3	6	5	15	0	1	1
rs73311417	17	41181746	A	G	0.3588	0.833565	0.97162	rs2343820	40	RND2:CTD-3199J23.4	0:0	ncRNA_exonic	10.3	2b	2	15	1	1	1
rs377112142	17	43663455	C	CT	0.2644	NA	0.872663	rs80028338	41	DND1P1	0	ncRNA_exonic	10.3	NA	1	1	0	1	1
rs393675	17	43723605	T	C	0.2396	1	0.994629	rs80028338	41	CRHR1-IT1:CRHR1:RP11-105N13.4	0:0:0	ncRNA_exonic	10.3	NA	5	15	1	1	1
rs200623656	3	101738295	CTTGT	C	0.3121	NA	0.0523758	rs75017790	12	RP11-221J22.1:RP11-221J22.2	21524:21524	intergenic	10.29	NA	5	15	0	0	1
rs10101374	8	61193760	T	G	0.4682	0.0163838	0.0528083	rs11774286	27	CA8	0	UTR5	10.29	2b	1	10	1	1	1
rs62017975	15	40632300	A	G	0.03777	0.0805758	0.0643028	rs7165636	36	C15orf52	0	intronic	10.29	4	1	2	1	1	1
rs113721358	15	41851709	A	G	0.3101	0.0560273	0.0572591	rs7172947	36	TYRO3	0	intronic	10.29	4	1	1	1	1	1
rs35041518	16	89130246	G	A	0.07952	0.159704	0.183717	rs117169628	38	CTD-2555A7.2	10872	intergenic	10.29	2b	5	14	0	1	1
rs4429669	3	44775325	A	G	0.4046	0.243645	0.0615446	rs74341405	11	ZNF501	0	intronic	10.28	1f	4	8	1	1	1
rs687351	8	61564647	C	A	0.4732	NA	0.158755	rs11774286	27	RP11-91I20.2	413	downstream	10.28	4	1	1	0	1	1
rs141512179	8	121140473	T	C	0.2982	NA	0.156151	rs13258592	28	COL14A1	0	intronic	10.28	3a	1	14	1	1	1
rs9903464	17	16052381	C	T	0.4761	0.903768	0.807164	rs12945855	39	NCOR1	0	intronic	10.28	5	4	5	1	1	1
rs2667945	17	41134412	T	G	0.09742	0.0270621	0.13549	rs2343820	40	RUNDC1	0	intronic	10.28	NA	1	5	1	1	1
rs62055539	17	43961044	A	G	0.2396	NA	0.994629	rs80028338	41	MAPT-AS1	0	ncRNA_intronic	10.28	5	7	14	0	1	1
rs2668692	17	44293020	G	A	0.2425	NA	0.989526	rs80028338	41	KANSL1	0	intronic	10.28	NA	4	5	1	1	1
rs61819644	1	214660467	C	T	0.1004	0.065919	0.403486	rs4233306	5	PTPN14	0	intronic	10.27	5	4	15	1	0	1
rs58856182	2	64843942	A	G	0.1819	0.0948606	0.138149	rs2422278	9	AC007365.1	325	downstream	10.27	4	5	15	0	1	1
rs77927391	3	100870610	A	G	0.1153	0.541172	0.735174	rs75017790	12	ACTR3P3	11327	intergenic	10.27	3a	5	15	0	1	1
rs9822356	3	101136340	C	T	0.4115	0.433283	0.18367	rs75017790	12	SENP7	0	intronic	10.27	1f	4	15	1	1	1
rs11963067	6	28560071	A	T	0.1988	0.300847	0.275373	rs3117333	20	SCAND3	0	downstream	10.27	7	5	14	1	1	1
rs4743006	9	109329296	T	C	0.3091	0.211432	0.0855817	rs962719	29	RP11-308N19.1	0	ncRNA_intronic	10.27	7	9	15	0	0	1
rs72844798	11	809666	G	A	0.2465	0.490408	0.298226	rs1130698	32	PIDD:RPLP2	0:0	UTR5	10.27	4	1	1	1	1	1
rs9914734	17	16182014	C	T	0.4911	0.54535	0.919801	rs12945855	39	PIGL	0	intronic	10.27	6	4	5	1	1	1
rs62062283	17	44095055	C	A	0.2406	0.999999	1	rs80028338	41	MAPT	0	intronic	10.27	6	5	15	1	1	1
rs28786444	3	101186484	A	T	0.4115	0.392159	0.18367	rs75017790	12	SENP7	0	intronic	10.26	6	5	15	1	1	1
rs72854527	6	28303161	G	C	0.07058	0.506675	0.205887	rs1225595	20	ZSCAN31	0	UTR5	10.26	4	1	1	1	1	1
rs13215804	6	28415572	A	G	0.3052	0.349012	0.1512	rs3117333	20	COX11P1	0	ncRNA_exonic	10.26	1f	1	14	1	1	1
rs4731541	7	128678236	C	G	0.3628	0.217472	0.0552332	rs35144535	26	TNPO3	0	intronic	10.26	6	4	5	1	1	1
rs72813466	16	90049234	G	A	0.0994	0.0302206	0.0673724	rs117117251	38	AFG3L1P	0	ncRNA_intronic	10.26	7	4	4	0	1	1
rs34402868	17	15893561	C	CA	0.4334	NA	0.67361	rs12945855	39	ZSWIM7	0	intronic	10.26	NA	4	5	1	1	1
rs2157992	17	15928885	A	G	0.4672	0.851712	0.767356	rs12945855	39	TTC19	0	intronic	10.26	NA	4	4	1	1	1
rs75686108	17	44022376	C	T	0.2396	NA	0.994629	rs80028338	41	MAPT	0	intronic	10.26	NA	4	14	1	1	1
rs62062321	17	44111109	A	G	0.2406	1	1	rs80028338	41	KANSL1	0	intronic	10.26	3a	4	4	1	1	1
rs16987839	22	29983138	G	A	0.2117	0.711568	0.736689	rs73159006	46	NIPSNAP1	5811	intergenic	10.26	6	5	15	1	1	1
rs11361253	2	60751695	TG	T	0.3638	NA	0.223479	rs1123573	8	BCL11A	0	intronic	10.25	NA	2	5	1	0	1
rs6904596	6	27491299	G	A	0.08151	0.443493	0.192092	rs1225595	20	HNRNPA1P1	0	ncRNA_exonic	10.25	1f	5	15	0	1	1
rs1150726	6	28243042	G	A	0.332	0.220771	0.289302	rs1225595	20	RP5-874C20.3	0	ncRNA_intronic	10.25	NA	4	4	1	1	1
rs2532235	17	44272000	G	A	0.2406	1	0.989251	rs80028338	41	KANSL1:KANSL1-AS1	0:0	ncRNA_intronic	10.25	NA	1	2	1	1	1
rs34811916	17	45188797	C	A	0.2286	0.0193418	0.0812654	rs11654422	41	CDC27	6271	intergenic	10.25	6	5	15	1	1	1
rs35752961	22	28812645	TC	T	0.3648	NA	0.0605495	rs16986308	46	TTC28	0	intronic	10.25	NA	5	15	1	1	1
rs9348796	6	28126202	A	G	0.1968	0.807271	0.649229	rs1225595	20	ZKSCAN8	0	UTR3	10.24	1f	4	5	1	1	1
rs3130748	6	29158872	A	G	0.4523	NA	0.0847324	rs3117333	20	OR2J4P	8649	intergenic	10.24	7	9	15	0	1	0
rs12527303	6	35487734	C	T	0.07753	0.843209	0.25449	rs2273003	21	TULP1	7018	intergenic	10.24	4	5	15	1	1	1
rs10479762	7	2045351	T	C	0.4304	0.870813	0.151666	rs28661143	23	MAD1L1	0	intronic	10.24	7	4	5	1	1	1
rs11603634	11	1136478	A	G	0.4831	NA	0.0989184	rs7927882	32	MUC5AC	15101	intergenic	10.24	5	5	9	0	0	0
rs143942024	17	43926458	C	T	0.01789	NA	0.063847	rs80028338	41	MAPT-AS1	0	ncRNA_intronic	10.24	2b	5	14	1	1	1
rs17574604	17	44111613	A	G	0.2406	1	1	rs80028338	41	KANSL1	0	exonic	10.24	6	4	4	1	1	1
rs528139864	17	44276479	T	G	0.1978	NA	0.783753	rs80028338	41	KANSL1	0	intronic	10.24	NA	2	5	1	1	1
rs145281367	17	44736722	C	CCCTT	0.2505	NA	0.742778	rs80028338	41	NSF	0	intronic	10.24	NA	15	15	1	1	0
rs9436127	1	150490565	G	A	0.3827	0.260874	0.247468	rs16837903	3	LINC00568	56	downstream	10.23	7	5	15	1	1	1
rs11204718	1	150709785	C	G	0.4076	0.28476	0.243935	rs16837903	3	CTSS	0	intronic	10.23	7	4	15	1	1	1
rs2926538	3	101587585	A	G	0.4274	0.0554036	0.0961261	rs75017790	12	NFKBIZ	7718	intergenic	10.23	NA	2	15	1	1	1
rs1016835	6	7576527	G	A	0.1988	0.729802	0.106041	rs2076295	19	DSP	0	exonic	10.23	7	4	14	1	1	1
rs9368545	6	27999044	A	T	0.06064	NA	0.174146	rs1225595	20	OR2W2P	2680	intergenic	10.23	6	9	15	0	1	1
rs12547681	8	60514487	T	G	0.4284	0.0192913	0.0549455	rs11774286	27	RP11-379I19.3	0	ncRNA_intronic	10.23	6	5	15	0	1	1
rs56280222	17	43803788	T	C	0.2396	NA	0.994629	rs80028338	41	CRHR1:RP11-105N13.4	0:0	ncRNA_intronic	10.23	5	9	14	1	1	1
rs2732630	17	44289150	A	C	0.2445	0.999924	0.979633	rs80028338	41	KANSL1	0	intronic	10.23	1f	4	5	1	1	1
rs2950694	17	44348298	A	G	0.2008	NA	0.798273	rs80028338	41	RP11-259G18.1	2237	intergenic	10.23	NA	5	15	1	1	1
rs197929	17	44972419	T	C	0.3221	0.0109319	0.131971	rs11654422	41	WNT9B	8322	intergenic	10.23	2b	2	14	1	1	1
rs9357053	6	27885437	G	A	0.0338	0.11807	0.108143	rs1225595	20	OR2B2	5262	intergenic	10.22	5	5	15	1	1	1
rs117241123	6	27939130	T	C	0.01491	NA	0.0541472	rs1225595	20	OR2W4P	5797	intergenic	10.22	6	9	15	0	1	1
rs72849206	6	28172704	A	G	0.05567	0.310926	0.171826	rs1225595	20	TOB2P1	12716	intergenic	10.22	6	9	13	0	1	1
rs72854524	6	28300315	C	T	0.07256	0.526798	0.200912	rs1225595	20	ZSCAN31	0	intronic	10.22	7	4	15	1	1	1
rs6955820	7	1815002	G	A	0.2406	0.0120778	0.0803695	rs28661143	23	AC074389.1	5327	intergenic	10.22	5	5	15	0	1	1
rs4962040	9	136133531	A	G	0.3807	NA	0.0584971	rs56343119	31	ABO	0	ncRNA_intronic	10.22	4	4	14	0	1	1
rs623179	9	136174678	C	T	0.337	0.415169	0.205093	rs56343119	31	Y_RNA	3274	intergenic	10.22	7	9	14	0	1	0
rs548109274	17	44344222	C	G	0.2087	NA	0.846342	rs80028338	41	RP11-259G18.1	180	upstream	10.22	NA	1	1	1	1	1
rs578102530	17	44364335	G	A	0.171	NA	0.665723	rs80028338	41	ARL17B	0	intronic	10.22	NA	1	15	1	1	1
rs2857639	22	30055674	A	G	0.4831	0.017805	0.0905833	rs73159006	46	NF2	0	intronic	10.22	7	4	5	1	1	1
rs6427128	1	155026942	C	A	0.1561	NA	0.0791987	rs114525519	4	ADAM15	0	exonic	10.21	5	4	5	1	1	1
rs35669002	3	101127931	T	C	0.4115	0.377416	0.18367	rs75017790	12	SENP7	0	intronic	10.21	7	5	15	1	1	1
rs72668171	4	90031848	G	A	0.1938	0.0810018	0.182741	rs13146548	14	FAM13A	0	upstream	10.21	2b	1	11	1	0	1
rs9468306	6	28159740	G	A	0.01491	NA	0.0615887	rs1225595	20	ZNF192P2	2529	intergenic	10.21	6	9	9	0	1	1
rs112285225	6	28654789	T	C	0.02187	0.0167301	0.0694608	rs1225595	20	LINC00533	37945	intergenic	10.21	5	5	14	0	1	1
rs117058444	16	89238228	G	A	0.02485	0.955088	0.927709	rs117117251	38	CDH15	0	UTR5	10.21	4	1	7	1	1	1
rs1638446	17	44981466	T	C	0.337	0.188161	0.142641	rs11654422	41	RP11-63A1.2	5641	intergenic	10.21	5	5	14	0	1	1
rs10853991	19	5828910	A	G	0.07555	0.0493809	0.151792	rs17271883	43	NRTN	574	downstream	10.21	4	1	2	1	1	1
rs41168	22	30418161	A	C	0.3887	0.0303367	0.128177	rs73159006	46	MTMR3:CTA-85E5.10	0:0	ncRNA_intronic	10.21	4	4	4	1	1	1
rs582048	1	78671975	C	A	0.2147	0.142231	0.172901	rs12732514	2	RP11-183M13.1	23307	intergenic	10.2	7	9	15	0	1	1
rs529356606	13	73532421	C	CT	0.1561	NA	0.347403	rs41286076	34	PIBF1	0	intronic	10.2	NA	4	5	1	1	1
rs534580821	17	43724247	T	TA	0.2396	NA	0.994629	rs80028338	41	CRHR1-IT1:CRHR1:RP11-105N13.4	0:0:0	ncRNA_exonic	10.2	NA	5	15	1	1	1
rs80346216	17	43974476	G	T	0.2406	NA	0.989337	rs80028338	41	MAPT	0	intronic	10.2	NA	1	13	1	1	1
rs17585608	17	44243979	C	T	0.2406	1	1	rs80028338	41	KANSL1	0	intronic	10.2	NA	2	5	1	1	1
rs1800539	22	29999784	C	A	0.3598	0.0145214	0.175411	rs73159006	46	NF2	0	UTR5	10.2	2b	1	1	1	1	1
rs6006300	22	30302153	G	A	0.4185	NA	0.116107	rs73159006	46	MTMR3	0	intronic	10.2	5	5	5	1	1	1
rs10936715	3	101345965	A	G	0.4662	0.429154	0.178653	rs75017790	12	Y_RNA	1188	intergenic	10.19	6	5	15	0	1	1
rs7788746	7	99612405	G	T	0.3429	0.672246	0.341363	rs2897075	25	ZKSCAN1	798	upstream	10.19	7	1	5	1	1	1
rs9904865	17	44908263	C	T	0.3728	0.888692	0.145548	rs11654422	41	WNT3	0	intergenic	10.19	5	5	14	1	1	0
rs9625489	22	28918932	C	G	0.02584	0.351745	0.219457	rs16986308	46	TTC28	0	intronic	10.19	6	5	15	1	1	1
rs9625512	22	29020756	G	C	0.1123	NA	0.95827	rs16986308	46	TTC28	0	intronic	10.19	NA	4	15	1	1	1
rs67488542	3	100792221	A	ATAAAG	0.499	NA	0.0516322	rs75017790	12	ABI3BP	79861	intergenic	10.18	NA	5	15	0	1	1
rs12802931	11	1236164	A	G	0.1819	0.999922	1	rs12802931	32	MUC5B	8131	intergenic	10.18	7	5	15	1	1	1
rs290200	11	85421392	A	G	0.3429	0.272471	0.213575	rs10898392	33	SYTL2	0	intronic	10.18	NA	4	15	1	1	1
rs4944538	11	85518123	T	C	0.3469	0.335483	0.181726	rs10898392	33	SYTL2	0	intronic	10.18	2b	5	15	1	1	1
rs113347741	17	43973408	C	T	0.2396	0.999999	0.994629	rs80028338	41	MAPT	0	intronic	10.18	4	1	11	1	1	1
rs7211603	17	47857422	A	G	0.2266	0.116651	0.127997	rs3848456	42	FAM117A	0	intronic	10.18	1f	5	15	1	1	1
rs7560607	2	64954009	G	A	0.05368	0.0278362	0.0645008	rs2422278	9	SERTAD2	0	NA	10.17	6	1	5	1	0	1
rs35836896	5	162789959	T	A	0.1531	0.111658	0.526204	rs213504	17	RP11-541P9.3	0	ncRNA_intronic	10.17	3a	9	15	0	1	1
rs299302	5	162876836	C	T	0.3002	0.496761	0.348306	rs213504	17	NUDCD2	0	UTR3	10.17	7	4	5	1	1	1
rs142535664	6	28029378	C	G	0.05765	0.255779	0.166283	rs1225595	20	OR2B8P	7434	intergenic	10.17	6	13	14	0	1	1
rs4466389	8	60497232	T	G	0.4384	0.0148328	0.0531516	rs11774286	27	RP11-379I19.1	0	ncRNA_intronic	10.17	6	9	15	0	1	1
rs11632012	15	40651273	T	G	0.3688	0.896103	0.385143	rs7165636	36	DISP2	0	intronic	10.17	4	1	7	1	1	1
rs189899	17	45000529	G	C	0.3946	0.0830984	0.129028	rs11654422	41	GOSR2:RP11-156P1.2	0:0	UTR5	10.17	4	1	1	1	1	1
rs5844815	22	28980960	T	TA	0.3718	NA	0.0645504	rs16986308	46	TTC28	0	intronic	10.17	NA	5	15	1	1	1
rs3896342	1	150411312	T	C	0.3847	0.252513	0.243418	rs16837903	3	RPRD2	0	intronic	10.16	NA	4	5	1	1	1
rs56299877	1	151115645	C	T	0.1948	0.0203177	0.0928229	rs16837903	3	SEMA6C	0	intronic	10.16	3a	2	5	1	1	1
rs1611792	3	101635091	A	G	0.3827	0.0305059	0.0760336	rs75017790	12	RP11-221J22.1	24611	intergenic	10.16	NA	5	15	0	1	1
rs80291041	3	101643014	A	G	0.4394	NA	0.123503	rs75017790	12	RP11-221J22.1	16688	intergenic	10.16	6	5	15	0	1	1
rs2859370	6	28423510	C	T	0.1004	NA	0.196282	rs1225595	20	OR2E1P	0	ncRNA_exonic	10.16	6	9	14	0	1	1
rs80335285	17	45055107	A	G	0.159	0.0624429	0.0567036	rs11654422	41	GOSR2:RP11-156P1.2	0:0	intronic	10.16	4	1	13	1	1	1
rs2316326	17	45167368	G	A	0.2495	0.154934	0.0803436	rs11654422	41	RP11-156P1.3	0	ncRNA_intronic	10.16	6	5	15	0	1	1
rs140128	22	30150140	T	C	0.4583	0.0939892	0.11185	rs73159006	46	ZMAT5	0	intronic	10.16	5	3	5	1	1	1
rs1694377	1	150293153	A	G	0.3807	0.234845	0.246148	rs16837903	3	PRPF3	771	upstream	10.15	NA	1	5	1	1	1
rs79659409	2	60607636	G	C	0.1243	0.0226595	0.151418	rs1123573	8	AC007381.2	0	ncRNA_intronic	10.15	5	5	15	0	1	1
rs12670850	7	99371448	G	A	0.3986	0.666541	0.121021	rs2897075	25	CYP3A4	0	intronic	10.15	6	5	15	1	1	1
rs117359572	11	85252045	C	G	0.02187	0.0351608	0.0531987	rs10898392	33	DLG2	0	intronic	10.15	4	5	15	1	1	1
rs2304580	15	41029667	T	C	0.1481	0.9571	0.924162	rs7172947	36	RMDN3	0	intronic	10.15	7	4	4	1	1	1
rs62055558	17	43966955	A	G	0.2396	NA	0.994629	rs80028338	41	MAPT-AS1	0	ncRNA_intronic	10.15	2b	13	14	1	1	1
rs78590209	17	44098862	A	G	0.2386	1	0.989292	rs80028338	41	MAPT	0	intronic	10.15	NA	4	5	1	1	1
rs2532259	17	44253364	G	A	0.2416	1	0.994688	rs80028338	41	KANSL1	0	intronic	10.15	NA	4	5	1	1	1
rs778986	19	5844537	A	G	0.1799	0.683904	0.291225	rs17271883	43	FUT3	0	exonic	10.15	5	2	15	1	0	1
rs10412574	19	46367206	T	C	0.33	0.200831	0.180634	rs11669442	44	FOXA3	40	upstream	10.15	4	1	11	1	1	1
3:101231871:C:T	3	101231871	C	T	0.4066	NA	0.177446	rs75017790	12	SENP7	0	intronic	10.14	2b	1	1	1	1	1
rs12191414	6	27278634	C	G	0.07256	0.160182	0.0863858	rs1225595	20	POM121L2	0	exonic	10.14	5	10	13	1	1	1
rs3778753	7	128580042	A	G	0.4751	0.896342	0.132043	rs35144535	26	IRF5	0	intronic	10.14	NA	1	13	1	1	1
rs13235047	7	128878891	G	T	0.02883	0.0872135	0.0874671	rs35144535	26	AHCYL2	0	intronic	10.14	7	5	15	1	1	1
rs2668691	17	44293546	C	T	0.1998	NA	0.793399	rs80028338	41	KANSL1	0	intronic	10.14	NA	4	5	1	1	1
rs34062186	17	44949374	G	C	0.1551	0.0244474	0.0666061	rs11654422	41	WNT9B	0	intronic	10.14	5	5	15	1	1	1
rs60650094	17	45135416	C	T	0.2505	0.151651	0.0811709	rs11654422	41	RP11-156P1.3	0	ncRNA_intronic	10.14	5	4	5	0	1	1
rs201631799	2	169298862	A	T	0.4911	NA	0.139358	rs1452286	10	RN7SL95P	1146	intergenic	10.13	6	5	15	0	0	1
rs6887061	5	80842935	G	A	0.02684	0.028306	0.116843	rs9686517	16	SSBP2	0	intronic	10.13	7	4	15	1	1	1
rs4713134	6	28034121	T	C	0.1928	0.775599	0.57034	rs1225595	20	OR1F12	6972	intergenic	10.13	6	13	14	0	1	1
rs34175102	6	29021310	T	TAA	0.1541	NA	0.0534105	rs1225595	20	OR2W1	8292	intergenic	10.13	NA	9	15	1	1	1
rs4141217	7	94986180	C	T	0.499	0.0294916	0.0773529	rs17876187	24	PON1	0	intronic	10.13	7	5	15	1	1	1
rs1534310	7	99699169	A	T	0.2753	0.278138	0.266782	rs2897075	25	MCM7	0	UTR5	10.13	2b	1	1	1	1	1
rs519429	11	85008105	T	C	0.09841	0.224874	0.0734862	rs10898392	33	DLG2	0	intronic	10.13	7	5	15	1	1	0
rs11076656	16	90085787	G	C	0.1103	0.0795488	0.129589	rs117117251	38	DBNDD1	0	UTR5	10.13	4	1	1	1	1	1
rs10459926	17	44241530	T	A	0.1441	NA	0.0715126	rs80028338	41	KANSL1	0	intronic	10.13	5	2	5	1	1	1
rs5763303	22	29929744	A	G	0.2416	0.835596	0.97142	rs73159006	46	THOC5:CTA-256D12.11	0:0	ncRNA_intronic	10.13	7	4	4	1	1	1
rs2601054	2	169237776	A	G	0.1789	0.192787	0.240925	rs1452286	10	RN7SL95P	59639	intergenic	10.12	5	5	15	0	1	1
rs76969248	4	89927579	G	A	0.08946	0.0150632	0.0829711	rs13146548	14	FAM13A	0	intronic	10.12	5	4	5	1	1	1
rs60698636	6	28316045	A	G	0.0497	0.0196916	0.151548	rs1225595	20	ZSCAN31	0	intronic	10.12	6	5	14	1	1	1
rs145436783	13	73344339	TCTTTGTAAGTTTCTG	T	0.173	NA	0.317784	rs41286076	34	DIS3	0	intronic	10.12	NA	4	4	1	1	1
rs2924388	15	40828682	C	A	0.4145	0.0414237	0.127524	rs7172947	36	RP11-111A22.1:C15orf57	0:0	ncRNA_intronic	10.12	1f	4	15	1	1	1
rs566629636	17	43912267	T	TG	0.2386	NA	0.989292	rs80028338	41	CRHR1	0	UTR3	10.12	NA	5	15	1	1	1
rs197913	17	44990046	G	C	0.4076	0.0949314	0.155943	rs11654422	41	RP11-63A1.2	1167	intergenic	10.12	5	5	14	0	1	1
rs3745926	19	46387503	T	C	0.169	0.0292894	0.0695003	rs11669442	44	IRF2BP1	0	exonic	10.12	NA	1	6	1	1	1
rs113753976	2	169406169	A	G	0.1779	0.537236	0.107183	rs1452286	10	CERS6	0	intronic	10.11	6	4	5	1	1	1
rs4476480	3	101090378	C	T	0.4115	0.405003	0.18367	rs75017790	12	SENP7	0	intronic	10.11	7	4	5	1	1	1
rs9874200	3	169379797	T	C	0.07256	0.0203894	0.054333	rs1881966	13	MECOM	0	intronic	10.11	4	1	11	1	1	1
rs55956360	6	27678909	T	TCTC	0.34	NA	0.480757	rs1225595	20	RP1-97D16.1	25869	intergenic	10.11	NA	4	5	0	1	1
rs6998050	8	61052151	G	A	0.4225	NA	0.0615459	rs11774286	27	SLC2A13P1	2228	intergenic	10.11	7	13	15	0	1	1
rs11838688	13	73261054	T	A	0.4344	0.11094	0.283701	rs41286076	34	RPL21P110	16776	intergenic	10.11	5	14	15	0	1	1
rs3092983	15	41031775	G	A	0.497	0.88115	0.184616	rs7172947	36	RMDN3	0	intronic	10.11	7	2	4	1	1	1
rs12446516	16	90101357	G	C	0.1213	0.0260637	0.112189	rs117117251	38	GAS8	0	intronic	10.11	7	4	5	1	1	1
rs1724390	17	43663247	C	A	0.2435	NA	0.983999	rs80028338	41	DND1P1	0	ncRNA_exonic	10.11	4	1	1	0	1	1
rs56257094	17	44201667	G	A	0.2406	1	1	rs80028338	41	KANSL1	0	intronic	10.11	5	4	5	1	1	1
rs34141614	6	34777031	G	A	0.336	0.832064	0.750728	rs9469904	21	UHRF1BP1	0	intronic	10.1	6	5	15	1	1	1
rs1883636	6	35468659	A	G	0.1103	0.164681	0.106606	rs2273003	21	TULP1	0	intronic	10.1	4	2	14	1	1	1
rs7112359	11	997733	C	T	0.2644	NA	0.0550011	rs1130698	32	AP2A2	0	intronic	10.1	NA	4	5	1	1	1
rs11862059	16	89123872	C	T	0.09344	0.13046	0.223042	rs117169628	38	CTD-2555A7.2	4498	intergenic	10.1	4	5	15	0	1	1
rs72819368	16	89257515	T	C	0.1909	0.14017	0.0512302	rs117169628	38	CDH15	0	intronic	10.1	3a	2	13	1	1	1
rs17790652	1	214655840	A	G	0.04573	0.127701	0.16091	rs4233306	5	PTPN14	0	intronic	10.09	5	5	15	1	0	1
rs7430518	3	100787768	G	A	0.4891	0.0450243	0.0502903	rs75017790	12	ABI3BP	75408	intergenic	10.09	3a	5	15	0	1	1
rs4683933	3	101295562	T	C	0.4781	0.261229	0.141674	rs75017790	12	PCNP:RP11-234A1.1	0:0	ncRNA_exonic	10.09	7	4	5	1	1	1
rs7028578	9	117674814	C	T	0.4036	0.327284	0.208469	rs722126	30	TNFSF8	0	intronic	10.09	7	4	15	1	1	1
rs4293384	16	90082832	G	A	0.1083	NA	0.132304	rs117117251	38	DBNDD1	0	intronic	10.09	3a	4	5	1	1	1
rs112874638	17	41181721	G	T	0.2724	0.239554	0.637806	rs2343820	40	RND2:CTD-3199J23.4	0:0	ncRNA_exonic	10.09	5	2	15	1	1	1
rs669915	17	43724245	G	A	0.2396	NA	0.994629	rs80028338	41	CRHR1-IT1:CRHR1:RP11-105N13.4	0:0:0	ncRNA_exonic	10.09	5	5	15	1	1	1
rs62641967	17	44047216	T	G	0.2406	NA	1	rs80028338	41	MAPT	0	intronic	10.09	6	4	14	1	1	1
rs116896149	22	28571341	A	T	0.02187	NA	0.151049	rs16986308	46	TTC28	0	intronic	10.09	7	5	15	1	1	1
rs112493468	22	28624603	G	A	0.02187	NA	0.151049	rs16986308	46	TTC28	0	intronic	10.09	7	5	15	1	1	1
rs1581919	1	78792089	G	A	0.2177	0.622977	0.0735556	rs12732514	2	RP11-183M13.1:PTGFR	0:0	ncRNA_intronic	10.08	NA	13	15	1	1	1
rs2806167	6	7543783	T	G	0.3757	0.908853	0.129156	rs2076295	19	DSP	0	intronic	10.08	NA	1	1	1	1	1
rs72848784	6	27970783	A	G	0.05765	0.393278	0.166283	rs1225595	20	IQCB2P	7717	intergenic	10.08	7	5	15	0	1	1
6:28021269:C:T	6	28021269	C	T	0.1998	NA	0.591026	rs1225595	20	OR2B8P	0	ncRNA_exonic	10.08	5	13	14	0	1	1
rs114512486	6	28826239	A	G	0.08449	NA	0.0630019	rs1225595	20	XXbac-BPG308K3.6	1162	intergenic	10.08	6	5	15	0	1	1
rs1592411	6	29483911	C	T	0.4155	NA	0.104017	rs3117333	20	XXbac-BPG13B8.10	5577	intergenic	10.08	NA	5	15	0	1	1
rs7832964	8	61399536	A	G	0.2326	0.805664	0.618841	rs11774286	27	RP11-163N6.2	0	ncRNA_intronic	10.08	5	14	15	0	1	1
rs41411848	11	1081074	T	C	0.2207	0.697356	0.297335	rs7927882	32	MUC2	0	exonic	10.08	5	4	15	1	1	0
rs650036	11	85465395	A	G	0.3171	0.314157	0.204833	rs10898392	33	SYTL2	0	intronic	10.08	6	5	15	1	1	1
rs66475798	17	44350296	ACC	A	0.2008	NA	0.798273	rs80028338	41	ARL17B	1853	intergenic	10.08	NA	5	15	1	1	1
rs3849744	5	163057855	G	A	0.3648	0.0124422	0.0534719	rs213504	17	RP11-756G12.1	78360	intergenic	10.07	7	14	15	0	0	0
rs13195040	6	27413924	A	G	0.07058	0.5576	0.197177	rs1225595	20	ZNF184	4597	intergenic	10.07	6	5	9	1	1	1
rs7177265	15	41008342	C	T	0.4344	0.866799	0.131354	rs7172947	36	RAD51	0	intronic	10.07	7	4	5	1	1	1
rs2899000	15	41087674	C	T	0.3449	0.0170347	0.087697	rs7172947	36	DNAJC17	0	intronic	10.07	1f	2	5	1	1	1
rs372780926	17	44337276	G	A	0.09145	NA	0.0872958	rs80028338	41	RP11-259G18.3	0	ncRNA_exonic	10.07	4	1	1	0	1	1
rs7341267	6	34727031	A	G	0.338	0.793362	0.745628	rs9469904	21	SNRPC	0	intronic	10.06	5	2	5	1	1	1
rs77392046	22	28647645	T	C	0.02286	0.0316814	0.158243	rs16986308	46	TTC28	0	intronic	10.06	7	5	15	1	1	1
rs34131763	6	28075000	A	C	0.1978	0.706169	0.63485	rs1225595	20	RP1-265C24.5	8405	intergenic	10.05	6	5	5	0	1	1
rs3129103	6	29207570	T	C	0.4901	NA	0.0697703	rs3117333	20	XXbac-BPG308J9.3	0	ncRNA_intronic	10.05	7	5	15	0	1	1
rs6915627	6	35128330	G	A	0.3052	0.0530076	0.121391	rs9469904	21	TCP11	11942	intergenic	10.05	5	5	15	0	1	1
rs62485010	7	99676346	C	T	0.17	0.905645	0.137273	rs2897075	25	ZNF3	0	UTR5	10.05	5	2	4	1	1	1
rs142469598	9	109320279	C	CCTGGGAGAAGCTGCATCCCCAGCG	0.2853	NA	0.0889726	rs962719	29	RP11-308N19.1	0	ncRNA_intronic	10.05	NA	7	15	0	0	1
rs393308	11	85135100	T	C	0.1551	0.602116	0.10031	rs10898392	33	DLG2	0	intronic	10.05	NA	7	15	1	1	1
rs11649375	16	89126203	A	C	0.1541	0.110909	0.241411	rs117169628	38	CTD-2555A7.2	6829	intergenic	10.05	6	5	14	0	1	1
rs533266694	17	43827156	GA	G	0.2396	NA	0.994629	rs80028338	41	CRHR1:RP11-105N13.4	0:0	ncRNA_intronic	10.05	NA	5	14	1	1	1
rs16940665	17	43907896	T	C	0.2396	NA	0.994629	rs80028338	41	CRHR1	0	exonic	10.05	1f	5	15	1	1	0
rs72836329	17	44161763	C	T	0.3588	0.968219	0.171814	rs80028338	41	KANSL1	0	intronic	10.05	6	4	5	1	1	1
rs62061770	17	44169377	G	C	0.2406	1	1	rs80028338	41	KANSL1	0	intronic	10.05	7	4	5	1	1	1
rs17657653	22	30752341	A	C	0.2575	0.12569	0.0873967	rs73159006	46	SF3A1	0	intronic	10.05	2b	1	1	1	1	1
rs10028121	4	89900520	G	T	0.09245	0.0347432	0.0819161	rs13146548	14	FAM13A	0	intronic	10.04	5	5	15	1	1	1
rs59711768	5	168908737	A	G	0.2157	0.184629	0.069529	rs145315307	18	RNU6-477P	70715	intergenic	10.04	5	5	15	0	1	1
rs35233923	6	34979125	T	G	0.1272	0.0566181	0.086178	rs9469904	21	ANKS1A	0	intronic	10.04	5	2	5	1	1	1
rs7176592	15	40676997	C	T	0.1441	0.505317	0.12947	rs7165636	36	KNSTRN	0	intronic	10.04	5	1	5	1	1	1
rs187721910	16	89211608	C	T	0.01491	0.037644	0.0879997	rs117169628	38	ACSF3	0	intronic	10.04	4	4	4	1	1	1
rs11650913	17	41331597	T	C	0.3598	0.91701	0.99189	rs2343820	40	NBR1	0	intronic	10.04	1f	4	4	1	1	1
rs60611133	17	45070393	A	C	0.4861	0.0226897	0.255345	rs11654422	41	GOSR2:RP11-156P1.2:LRRC37A17P:RP11-156P1.3	0:0:0:0	ncRNA_intronic	10.04	7	5	15	1	1	1
rs13053375	22	30752942	C	A	0.2575	0.122825	0.0873967	rs73159006	46	CCDC157	0	UTR5	10.04	4	1	1	1	1	1
rs61777140	1	78236891	G	A	0.2734	0.400923	0.0790054	rs12732514	2	RP4-706L14.2	2658	intergenic	10.03	7	5	15	1	1	1
rs7189805	16	89190207	C	A	0.2435	0.0159765	0.269819	rs117169628	38	ACSF3	0	intronic	10.03	5	4	4	1	1	1
rs2696645	17	43651770	G	A	0.496	NA	0.301817	rs80028338	41	RP11-798G7.6	11173	intergenic	10.03	5	2	15	0	1	1
rs9620804	22	28919200	G	A	0.08847	0.77921	0.752158	rs16986308	46	TTC28	0	intronic	10.03	7	5	15	1	1	1
rs146235999	22	29897046	GAAGAA	G	0.2356	NA	0.775825	rs73159006	46	THOC5	4821	intergenic	10.03	NA	4	5	1	1	1
rs7614694	3	169595485	T	C	0.4066	0.639328	0.307358	rs1881966	13	LRRC31	7766	intergenic	10.02	5	5	15	1	1	1
rs148273242	6	28280202	GTC	G	0.01392	NA	0.0527613	rs1225595	20	RP5-874C20.6	7234	intergenic	10.02	NA	4	15	1	1	1
rs17649138	17	43808067	G	A	0.2396	NA	0.994629	rs80028338	41	CRHR1:RP11-105N13.4	0:0	ncRNA_intronic	10.02	6	9	9	1	1	1
rs199527	17	44843667	A	G	0.2575	NA	0.658378	rs80028338	41	WNT3	0	intronic	10.02	5	4	5	1	1	1
rs957601	22	28336223	C	A	0.4881	0.0218899	0.118882	rs16986308	46	TTC28-AS1	0	ncRNA_intronic	10.02	NA	5	15	0	1	1
rs9625388	22	28425401	C	T	0.07555	0.264092	0.609273	rs16986308	46	TTC28	0	intronic	10.02	2b	4	15	1	1	1
rs28366687	6	28059766	T	C	0.01392	NA	0.0615517	rs1225595	20	ZSCAN12P1	0	ncRNA_intronic	10.01	5	1	15	1	1	1
rs114762484	6	29135838	A	C	0.1103	NA	0.0682489	rs1225595	20	OR2J2	5472	intergenic	10.01	5	14	15	1	1	0
rs169201	17	44790203	A	G	0.2247	1	0.885021	rs80028338	41	NSF	0	intronic	10.01	6	4	5	1	1	0
rs113008778	11	1374323	C	T	0.07356	NA	0.0742681	rs4963049	32	BRSK2	36805	intergenic	9.996	4	5	14	0	0	1
rs151123361	7	99159287	A	G	0.01292	NA	0.130382	rs117078557	25	ZNF655:GS1-259H13.10	0:0	intronic	9.992	5	3	4	1	1	1
rs7584896	2	64837006	T	C	0.4384	0.0946329	0.232834	rs2422278	9	AC007365.1	0	ncRNA_intronic	9.991	4	1	2	0	1	1
rs1799966	17	41223094	T	C	0.3598	NA	0.975601	rs2343820	40	BRCA1	0	exonic	9.991	NA	4	5	1	1	1
rs569675662	17	44288114	TA	T	0.2416	NA	0.994688	rs80028338	41	KANSL1	0	intronic	9.991	NA	4	5	1	1	1
rs56148603	6	7556063	C	T	0.03479	0.757697	0.0570026	rs2076295	19	DSP	0	intronic	9.989	5	4	14	1	1	1
rs581926	1	78644935	T	C	0.3628	0.815105	0.37297	rs12732514	2	RNFT1P2	8013	intergenic	9.987	NA	5	15	0	1	1
rs62056866	17	43771493	G	A	0.2396	NA	0.994629	rs80028338	41	CRHR1:RP11-105N13.4	0:0	ncRNA_intronic	9.986	7	13	14	1	1	1
rs3129794	6	28974265	G	T	0.06958	0.875201	0.97059	rs3117333	20	ZNF311	1171	intergenic	9.985	5	2	14	1	1	1
rs149439226	11	1141473	GTGTT	G	0.1918	NA	0.299976	rs11245959	32	MUC5AC	10106	intergenic	9.982	NA	5	15	0	0	1
rs144805367	6	29143929	C	CATCTATCT	0.4384	NA	0.133367	rs1225595	20	OR2J2	1577	intergenic	9.98	NA	14	15	1	1	0
rs62055540	17	43961142	T	C	0.2396	NA	0.994629	rs80028338	41	MAPT-AS1	0	ncRNA_intronic	9.975	5	7	14	0	1	1
rs36056466	17	45083383	A	G	0.494	0.521854	0.252171	rs11654422	41	GOSR2:RP11-156P1.2:LRRC37A17P:RP11-156P1.3	0:0:0:0	ncRNA_intronic	9.975	6	5	15	1	1	1
rs9928756	16	89161365	A	G	0.2783	NA	0.219555	rs117169628	38	ACSF3	0	intronic	9.971	2b	1	2	1	1	1
rs56404750	1	214655922	G	GA	0.1362	NA	0.291426	rs4233306	5	PTPN14	0	intronic	9.97	NA	5	15	1	0	1
rs2901760	5	162841170	T	C	0.4563	0.0317118	0.146144	rs213504	17	RP11-541P9.3	0	ncRNA_intronic	9.97	5	5	15	0	1	1
rs529898785	17	44357777	C	T	0.2386	NA	0.967743	rs80028338	41	ARL17B	0	intronic	9.97	NA	5	15	1	1	1
rs9625483	22	28888939	G	A	0.02584	0.21671	0.219457	rs16986308	46	TTC28	0	intronic	9.97	5	5	15	1	1	1
rs1896295	2	60724086	T	C	0.1531	0.131403	0.0843761	rs1123573	8	BCL11A:AC009970.1	0:0	ncRNA_intronic	9.968	5	4	15	1	0	1
rs10682674	7	128962261	G	GTGAGC	0.03181	NA	0.073286	rs35144535	26	AHCYL2	0	intronic	9.967	NA	4	15	1	0	1
rs12997966	2	60707182	G	A	0.2565	0.0556332	0.207341	rs1123573	8	BCL11A	0	intronic	9.966	2b	4	15	1	0	1
rs2553427	3	101106527	A	G	0.3857	0.169098	0.0776564	rs75017790	12	SENP7	0	intronic	9.961	6	4	15	1	1	1
rs6909102	6	28715537	T	C	0.1412	NA	0.0943348	rs1225595	20	RPSAP2	14855	intergenic	9.961	4	1	13	0	1	1
rs7007672	8	120919221	G	A	0.2435	0.374916	0.40705	rs13258592	28	DEPTOR	0	intronic	9.961	3a	2	15	1	1	1
rs858988	6	27179195	G	A	0.1173	0.0982377	0.0666226	rs1225595	20	RP11-209A2.1	0	ncRNA_exonic	9.96	NA	5	14	0	1	1
rs114236820	3	44749984	C	T	0.01988	0.46605	0.266733	rs74341405	11	SOCS5P3	818	downstream	9.959	6	9	14	1	1	1
rs11307371	7	128732360	G	GT	0.4364	NA	0.173794	rs11770889	26	RP11-286H14.2	2994	intergenic	9.959	NA	5	15	0	1	1
rs34858502	17	16047179	T	TTAA	0.4742	NA	0.816176	rs12945855	39	NCOR1	0	intronic	9.958	NA	4	4	1	1	1
rs11963986	6	28697064	A	G	0.01292	NA	0.0525743	rs1225595	20	RPSAP2	2729	intergenic	9.954	2b	1	1	0	1	1
rs7721321	5	80842034	G	A	0.2863	0.0279553	0.0523393	rs9686517	16	SSBP2	0	intronic	9.952	5	4	15	1	1	1
rs77146111	7	95468164	A	T	0.1113	0.0113311	0.0628021	rs17876187	24	DYNC1I1	0	intronic	9.952	6	5	15	1	1	1
rs80335384	17	43398618	G	A	0.04274	NA	0.0565384	rs80028338	41	MAP3K14	4203	intergenic	9.95	4	2	7	0	1	1
rs62056862	17	43770525	C	T	0.2396	NA	0.994629	rs80028338	41	CRHR1:RP11-105N13.4	0:0	ncRNA_intronic	9.948	7	13	14	1	1	1
rs75447274	17	41322432	C	T	0.03082	0.0645304	0.0669704	rs2343820	40	RP11-242D8.1	11	upstream	9.944	4	1	1	1	1	1
rs41278821	7	95457273	G	A	0.05865	0.0193783	0.115389	rs17876187	24	DYNC1I1	0	intronic	9.941	7	5	15	1	1	1
rs9705236	11	842627	T	C	0.334	0.75771	0.987872	rs1130698	32	POLR2L	81	upstream	9.941	4	1	1	1	1	1
rs78358711	17	44296230	T	A	0.2416	NA	0.984026	rs80028338	41	KANSL1	0	intronic	9.94	4	4	5	1	1	1
rs72120609	8	60956507	C	CTG	0.3479	NA	0.0586966	rs11774286	27	RP11-27P7.1	5638	intergenic	9.935	NA	5	15	0	0	1
rs11097211	4	89978456	A	G	0.337	0.544505	0.251073	rs13146548	14	FAM13A	0	UTR5	9.932	4	1	1	1	1	1
rs3132394	6	28809038	T	G	0.07058	NA	0.955999	rs3117333	20	XXbac-BPG308K3.5	2254	intergenic	9.929	NA	13	14	0	1	1
rs8142920	22	28273288	T	C	0.02187	0.034452	0.117864	rs16986308	46	PITPNB	0	intronic	9.928	7	2	5	1	1	1
rs2864873	1	150814174	A	G	0.3926	0.0837655	0.253418	rs16837903	3	ARNT	0	intronic	9.926	2c	4	5	1	1	1
rs12421917	11	1253401	C	G	0.3767	NA	0.826653	rs2075859	32	MUC5B	0	intronic	9.926	5	5	15	1	1	1
rs9608798	22	30016378	A	C	0.2793	0.102153	0.0908067	rs73159006	46	NF2	0	intronic	9.926	7	5	5	1	1	1
rs7257321	19	46224557	T	G	0.2137	0.11218	0.0509713	rs11669442	44	FBXO46	0	intronic	9.925	6	2	5	1	1	1
rs115802109	1	150053389	T	C	0.0328	NA	0.168065	rs16837903	3	VPS45	0	intronic	9.924	7	2	5	1	1	1
rs62056780	17	43973652	C	T	0.2396	1	0.994629	rs80028338	41	MAPT	0	intronic	9.924	3a	1	13	1	1	1
rs7625122	3	169362673	T	A	0.3867	0.04954	0.0788718	rs1881966	13	MECOM	0	intronic	9.923	6	5	15	1	1	1
rs13119	17	41362721	C	T	0.3588	0.92236	0.98783	rs2343820	40	NBR1	0	UTR3	9.923	NA	2	5	1	1	1
rs34652732	6	35520731	AT	A	0.01789	NA	0.0593869	rs2273003	21	RP3-340B19.2	2918	intergenic	9.922	NA	5	15	0	1	1
rs3851786	17	45046932	A	G	0.492	0.582934	0.250323	rs11654422	41	GOSR2:RP11-156P1.2	0:0	intronic	9.92	5	4	15	1	1	1
rs733628	2	60702766	T	C	0.1292	0.0821545	0.157433	rs1123573	8	BCL11A	0	intronic	9.918	5	2	15	1	1	1
rs79139858	22	29983139	G	A	0.05467	0.0405863	0.0877498	rs73159006	46	NIPSNAP1	5812	intergenic	9.915	6	5	15	1	1	1
rs13129885	4	89927612	A	G	0.4513	0.964112	1	rs13146548	14	FAM13A	0	intronic	9.912	6	4	15	1	1	1
rs9469913	6	34827085	A	T	0.1402	0.558118	0.473639	rs9469904	21	UHRF1BP1	0	exonic	9.912	7	4	4	1	1	1
rs7663123	4	89983152	G	A	0.1928	0.160565	0.185645	rs13146548	14	FAM13A	0	intergenic	9.911	7	9	15	1	0	1
rs12095002	1	150649249	G	A	0.4314	0.0715208	0.223765	rs16837903	3	GOLPH3L	0	intronic	9.909	6	4	5	1	1	1
rs13213239	6	34777492	C	T	0.1352	0.56498	0.396597	rs9469904	21	UHRF1BP1	0	intronic	9.909	7	5	15	1	1	1
rs5891775	8	61625973	A	AT	0.4036	NA	0.0542142	rs11774286	27	CHD7	0	intronic	9.909	NA	5	5	1	1	1
rs534627672	8	120788587	CT	C	0.3231	NA	0.151368	rs13258592	28	TAF2	0	intronic	9.909	NA	4	5	1	1	1
rs503734	3	101023748	A	G	0.4861	0.0235489	0.123755	rs75017790	12	IMPG2	0	intronic	9.907	NA	5	15	1	1	1
rs5777754	1	151029105	T	TCAG	0.1889	NA	0.115402	rs16837903	3	CDC42SE1	0	intronic	9.905	NA	1	6	1	1	1
rs6936644	6	28285175	C	T	0.1889	0.0277887	0.0696272	rs1225595	20	RP5-874C20.6	2261	intergenic	9.905	7	5	15	1	1	1
rs6908137	6	28370393	A	C	0.2893	0.144473	0.256306	rs1225595	20	ZSCAN12	2881	intergenic	9.904	5	5	14	1	1	1
rs115513043	5	162784891	C	T	0.02584	0.0137249	0.0742643	rs213504	17	RP11-541P9.3	0	ncRNA_intronic	9.901	7	5	15	0	0	1
rs72846802	6	28164842	A	G	0.05567	0.310446	0.171826	rs1225595	20	ZNF192P2	7631	intergenic	9.897	7	9	9	0	1	1
rs4737547	8	60545664	A	G	0.4324	0.0212819	0.0536395	rs11774286	27	RP11-379I19.3	19329	intergenic	9.897	6	5	15	0	1	1
rs144216645	17	44623789	C	T	0.2714	NA	0.0943924	rs80028338	41	LRRC37A2:ARL17A	0:0	intronic	9.897	6	5	15	1	1	0
rs56357552	7	128726884	T	C	0.1829	0.577677	0.676539	rs11770889	26	RP11-286H14.2	8470	intergenic	9.895	6	5	15	0	1	1
rs760804	6	29171039	C	T	0.1819	NA	0.353712	rs3117333	20	OR2H4P	11973	intergenic	9.894	7	5	15	0	1	1
rs1465895	13	73301804	A	G	0.1799	NA	0.0765074	rs41286076	34	MZT1	0	UTR5	9.894	NA	1	1	1	1	1
rs140148	22	30185351	CTGACCAGCCCCGAG	C	0.4135	NA	0.15062	rs73159006	46	ASCC2	0	intronic	9.894	NA	4	4	1	1	1
rs34330925	17	44241726	A	G	0.1928	NA	0.054426	rs80028338	41	KANSL1	0	intronic	9.893	5	2	7	1	1	1
rs550631285	17	43803773	A	AG	0.2396	NA	0.994629	rs80028338	41	CRHR1:RP11-105N13.4	0:0	ncRNA_intronic	9.891	NA	9	14	1	1	1
rs2346397	22	28886805	C	T	0.333	0.0167676	0.0630232	rs16986308	46	TTC28	0	intronic	9.889	7	5	15	1	1	1
rs62490861	7	129158962	G	A	0.02087	0.0131312	0.0525416	rs35144535	26	SMKR1	6188	intergenic	9.888	7	5	14	1	0	1
rs11285885	1	150542470	G	GA	0.4523	NA	0.214574	rs16837903	3	RN7SL600P	724	upstream	9.887	NA	2	7	1	1	1
rs132545	22	29314822	G	GC	0.2873	NA	0.127804	rs16986308	46	ZNRF3	0	intronic	9.885	NA	2	7	1	1	1
rs9700606	1	78671073	A	T	0.3827	0.861002	0.39636	rs12732514	2	RP11-183M13.1	24209	intergenic	9.883	7	9	15	0	1	1
rs2869971	4	89920691	G	A	0.2048	0.727158	0.213826	rs13146548	14	FAM13A	0	intronic	9.883	4	4	15	1	1	1
rs16893299	8	120940652	C	T	0.2416	NA	0.405736	rs13258592	28	DEPTOR	0	exonic	9.883	1f	4	15	1	1	1
rs60568231	11	575553	A	T	0.2087	0.013416	0.0586185	rs61867550	32	PHRF1	932	upstream	9.883	4	1	1	1	1	1
rs7983324	13	73656967	T	A	0.4294	0.0331886	0.0916406	rs41286076	34	KLF5	5290	intergenic	9.883	5	5	15	1	0	0
rs35160360	4	90078273	T	C	0.4304	0.0790881	0.40812	rs13146548	14	RNU6-907P	26168	intergenic	9.876	6	5	15	0	1	1
rs536204166	17	43849572	AT	A	0.2406	NA	0.989251	rs80028338	41	CRHR1:RP11-105N13.4	0:0	ncRNA_intronic	9.875	NA	5	14	1	1	0
rs17660865	17	44189408	T	C	0.2406	1	1	rs80028338	41	KANSL1	0	intronic	9.875	6	5	5	1	1	1
rs1721154	1	77700502	T	A	0.1243	0.0743006	0.0636744	rs12732514	2	PIGK	15386	intergenic	9.874	7	9	15	0	1	1
rs61867549	11	849703	G	C	0.1571	0.0149143	0.163801	rs1130698	32	TSPAN4	0	intronic	9.874	2b	1	1	1	1	1
rs6444875	3	169583790	G	A	0.167	0.0990997	0.057882	rs1881966	13	LRRC31	0	intronic	9.871	5	1	15	1	1	1
rs11571504	6	35310749	T	A	0.07356	0.243689	0.136103	rs9469904	21	PPARD	0	intronic	9.867	4	1	1	1	1	1
rs2275235	1	150730279	A	G	0.3718	0.0647186	0.273013	rs16837903	3	CTSS	0	intronic	9.865	NA	4	15	1	1	1
rs362536	6	29526940	T	C	0.4891	NA	0.0681842	rs3117333	20	UBD:GABBR1	0:0	intronic	9.865	NA	1	14	1	1	1
rs13223446	7	128844953	C	A	0.02982	0.0398849	0.092681	rs35144535	26	SMO	0	intronic	9.864	7	4	5	1	1	1
rs17557850	5	168972661	G	C	0.1829	0.283386	0.10878	rs145315307	18	RNU6-477P	6791	intergenic	9.863	6	5	15	0	1	1
rs10087185	8	121140469	T	C	0.3101	NA	0.150618	rs13258592	28	COL14A1	0	intronic	9.863	3a	1	14	1	0	1
rs5753078	22	30738003	T	C	0.2535	0.096381	0.083921	rs73159006	46	SF3A1	0	intronic	9.863	5	3	4	1	1	1
rs3734573	6	28059437	T	C	0.1978	0.81831	0.63485	rs1225595	20	ZSCAN12P1	0	ncRNA_intronic	9.859	NA	1	15	1	1	1
rs2799079	6	28235176	A	C	0.1163	0.835999	0.499722	rs3117333	20	RP5-874C20.3	0	ncRNA_intronic	9.858	1f	1	1	1	1	1
rs115041649	6	28274653	G	C	0.05268	0.0155726	0.156152	rs1225595	20	PGBD1	4326	intergenic	9.858	7	5	15	1	1	1
rs17743946	11	85392873	T	G	0.1481	0.0525854	0.123878	rs10898392	33	CREBZF	0	intronic	9.858	5	2	15	1	1	1
rs113884566	2	29431991	T	TGAGAA	0.2674	NA	1	rs6748797	6	ALK	0	intronic	9.855	NA	4	15	1	1	1
rs34419860	1	78536208	GAT	G	0.3449	NA	0.111939	rs12732514	2	GIPC2	0	intronic	9.854	NA	5	15	1	1	1
rs138368982	1	155975202	C	T	0.02783	0.197271	0.349532	rs114525519	4	ARHGEF2	0	intronic	9.852	5	2	5	1	1	1
rs11870913	17	45052184	C	T	0.1233	0.038592	0.059087	rs11654422	41	GOSR2:RP11-156P1.2	0:0	intronic	9.85	5	5	14	1	1	1
rs76954024	17	45251967	CTAGT	C	0.1074	NA	0.122305	rs11654422	41	CDC27	0	intronic	9.85	NA	4	5	1	0	1
rs3092994	17	41215825	C	T	0.3598	0.859827	0.975601	rs2343820	40	BRCA1	0	intronic	9.849	NA	4	5	1	1	1
rs55903508	19	46403914	A	G	0.2893	0.148657	0.0696681	rs11669442	44	MYPOP	0	intronic	9.849	5	2	5	1	1	1
rs71577849	7	128926132	C	T	0.02883	0.100876	0.0874671	rs35144535	26	AHCYL2	0	intronic	9.846	7	5	15	1	1	1
rs9468	17	44101563	T	C	0.2416	1	0.99463	rs80028338	41	MAPT	0	UTR3	9.844	1f	4	5	1	1	1
rs2814996	6	34621314	T	C	0.1243	0.534058	0.411948	rs9469904	21	C6orf106	0	intronic	9.842	6	4	5	1	1	1
rs12549965	8	60527353	G	A	0.4364	0.0196403	0.0552875	rs11774286	27	RP11-379I19.3	1018	intergenic	9.841	7	5	15	0	1	1
rs2532257	17	44254494	T	C	0.2445	1	0.969219	rs80028338	41	KANSL1	0	intronic	9.84	NA	4	5	1	1	1
rs34075854	4	89998149	G	A	0.2763	0.546753	0.412622	rs13146548	14	FAM13A	0	NA	9.836	6	5	15	1	1	1
rs74652075	17	44344926	A	G	0.2008	NA	0.798273	rs80028338	41	RP11-259G18.1	0	ncRNA_intronic	9.836	4	1	2	1	1	1
rs2394049	6	28239681	A	G	0.4036	0.228349	0.557681	rs1225595	20	RP5-874C20.3	0	ncRNA_exonic	9.832	7	4	4	1	1	1
rs367849850	16	84035	GGGGAGCCTGGAAGCACAC	G	0.04672	NA	0.297974	rs368688757	37	Z84812.4:IL9RP3	0:0	ncRNA_exonic	9.831	NA	2	15	0	1	1
rs1469004	2	50239387	A	G	0.3171	0.0149997	0.0505577	rs71407585	7	NRXN1	0	intronic	9.826	6	5	15	1	0	1
rs372645904	17	44652561	G	A	0.335	NA	0.124467	rs80028338	41	ARL17A	0	intronic	9.826	7	4	15	1	1	0
rs2351909	1	78630890	C	A	0.3439	0.672606	0.338946	rs12732514	2	RNFT1P2	5274	intergenic	9.822	6	5	15	0	1	1
rs76099817	6	28417885	T	C	0.04871	0.0307819	0.0676706	rs1225595	20	COX11P1	2300	intergenic	9.822	5	7	14	1	1	1
rs1993212	15	40792856	T	G	0.3976	0.0663452	0.126783	rs7172947	36	RP11-111A22.1	0	ncRNA_intronic	9.822	3a	5	14	0	1	1
rs528981932	17	44553088	A	C	0.2783	NA	0.551272	rs80028338	41	NSFP1	0	ncRNA_intronic	9.817	NA	5	15	0	1	0
rs1977714	1	150674938	T	C	0.4314	0.0849218	0.223765	rs16837903	3	HORMAD1	0	intronic	9.815	7	5	15	1	1	1
rs6959820	7	128725689	A	G	0.3449	0.168583	0.471662	rs11770889	26	RP11-286H14.2	9665	intergenic	9.815	7	5	15	0	1	1
rs6994085	8	120841035	C	A	0.2058	0.0637065	0.0581509	rs13258592	28	TAF2	0	intronic	9.815	7	4	4	1	1	1
rs112825620	9	117629044	T	TTGTG	0.3986	NA	0.272049	rs722126	30	RP11-78H18.2	18178	intergenic	9.811	NA	5	15	0	1	1
rs6457805	6	35120443	T	A	0.3072	0.0356624	0.184585	rs9469904	21	TCP11	4055	intergenic	9.809	3a	5	15	1	1	1
rs132534	22	29299806	T	C	0.2525	0.0129397	0.0625101	rs16986308	46	ZNRF3	0	intronic	9.808	5	1	7	1	1	1
3:101403721:C:CT	3	101403721	C	CT	0.2654	NA	0.0553123	rs75017790	12	RPL24	0	NA	9.805	NA	1	3	1	1	1
rs138255799	17	47957364	TTTGTTG	T	0.1958	NA	0.160815	rs3848456	42	RP11-304F15.4	7596	intergenic	9.804	NA	1	13	0	0	1
rs114294246	2	169298864	T	A	0.493	NA	0.139358	rs1452286	10	RN7SL95P	1148	intergenic	9.802	6	5	15	0	0	1
rs3846087	3	101211487	A	G	0.4115	0.392305	0.18367	rs75017790	12	SENP7	0	intronic	9.801	NA	4	4	1	1	1
rs1880090	6	34990968	C	T	0.2455	0.0730022	0.300891	rs9469904	21	ANKS1A	0	intronic	9.798	NA	2	5	1	1	1
rs4409431	8	121104019	C	G	0.4443	0.0806771	0.0986246	rs13258592	28	COL14A1	0	intronic	9.798	7	5	15	1	1	1
rs2875931	8	121081153	C	G	0.3807	0.365653	0.301701	rs13258592	28	COL14A1	0	intronic	9.796	6	5	15	1	1	1
rs12409958	1	78314478	A	G	0.2922	0.947515	0.446957	rs12732514	2	FAM73A:NSRP1P1	0:0	ncRNA_exonic	9.792	5	5	5	1	1	1
rs8056882	16	89170861	C	T	0.2386	0.0550091	0.382289	rs117169628	38	ACSF3	0	intronic	9.79	5	4	4	1	1	1
rs13094911	3	101519021	T	C	0.331	0.431198	0.304074	rs75017790	12	NXPE3	0	intronic	9.788	6	4	5	1	1	1
rs78366570	7	128738502	A	G	0.1054	0.669234	0.570704	rs35144535	26	RP11-286H14.1	1712	intergenic	9.788	5	5	15	0	1	1
rs2206061	22	29175873	A	G	0.0338	0.268875	0.225204	rs16986308	46	CCDC117	0	intronic	9.788	4	2	5	1	1	1
rs199464	17	44538038	A	C	0.3459	NA	0.797791	rs80028338	41	NSFP1	0	ncRNA_intronic	9.787	6	5	15	0	1	0
rs57126418	6	28403629	T	C	0.0497	0.0366714	0.0688935	rs1225595	20	ZSCAN23	0	intronic	9.786	6	4	5	1	1	1
rs531332855	17	44213547	AAAT	A	0.2127	NA	0.868499	rs80028338	41	KANSL1	0	intronic	9.785	NA	4	5	1	1	1
rs11022939	11	1358173	G	A	0.4851	0.978094	0.397395	rs2075859	32	TOLLIP-AS1	26235	intergenic	9.784	4	1	1	0	1	1
rs11652318	17	45041094	T	C	0.4911	0.576338	0.244895	rs11654422	41	GOSR2:RP11-156P1.2	0:0	exonic	9.783	7	5	14	1	1	1
rs114388796	6	28584617	T	G	0.0497	0.214541	0.135271	rs1225595	20	SCAND3	627	intergenic	9.782	4	1	14	1	1	1
rs12927047	16	89295046	T	C	0.07455	0.0397021	0.122162	rs117117251	38	ZNF778:RP11-46C24.6	0:0	ncRNA_exonic	9.778	5	4	8	1	1	1
rs6922063	6	28094366	G	A	0.1988	0.80707	0.637921	rs1225595	20	ZSCAN16-AS1:ZSCAN16	0:0	ncRNA_intronic	9.777	6	4	5	1	1	1
rs720831	6	29284518	G	A	0.3539	NA	0.128054	rs3117333	20	OR14J1	8998	intergenic	9.773	NA	9	15	1	1	1
rs35112386	2	169325407	TG	T	0.2823	NA	0.181325	rs1452286	10	CERS6	0	intronic	9.771	NA	2	5	1	0	1
3:101403721:C:CTT	3	101403721	C	CTT	0.1183	NA	0.0553123	rs75017790	12	RPL24	0	intronic	9.771	NA	1	3	1	0	1
rs7462250	8	120908607	T	C	0.4394	0.977071	0.987929	rs13258592	28	DEPTOR	0	intronic	9.771	3a	2	15	1	1	1
rs12941944	17	41653440	T	G	0.1759	0.117842	0.050307	rs2343820	40	ETV4:RP11-392O1.4	0:0	ncRNA_intronic	9.771	6	5	15	1	1	1
rs77950368	3	44819982	A	G	0.05567	0.970963	0.79062	rs74341405	11	KIF15	0	intronic	9.77	5	4	15	1	1	1
rs35878786	11	830601	T	TGGTC	0.05268	NA	0.0797771	rs1130698	32	AP006621.8:EFCAB4A	0:0	ncRNA_exonic	9.769	NA	1	11	1	1	1
rs548703885	17	44001549	G	GC	0.2396	NA	0.994629	rs80028338	41	MAPT	0	intronic	9.769	NA	2	14	1	1	1
rs66785926	11	834681	A	AGCT	0.3449	NA	0.864181	rs1130698	32	CD151	0	UTR5	9.766	NA	1	2	1	1	1
rs117658388	16	89194030	T	G	0.02783	NA	0.901519	rs117117251	38	ACSF3	0	intronic	9.764	6	4	5	1	1	1
rs2678715	17	45181976	G	A	0.2505	0.0219102	0.0811709	rs11654422	41	RP11-156P1.3	4286	intergenic	9.763	7	5	15	0	1	1
rs138758017	6	27960983	AC	A	0.01491	NA	0.0541472	rs1225595	20	OR2W4P	15129	intergenic	9.762	NA	13	14	0	0	1
rs10045115	5	80810295	T	C	0.0994	NA	0.339108	rs9686517	16	SSBP2	0	intronic	9.761	7	5	15	1	1	1
rs1005126	6	28367623	C	G	0.2406	0.126166	0.237796	rs3117333	20	ZSCAN12	111	upstream	9.761	4	1	1	1	1	1
rs11618254	13	73406438	G	A	0.1948	0.273716	0.0978498	rs41286076	34	PIBF1	0	intronic	9.761	5	4	5	1	1	1
rs28678167	17	41172481	G	T	0.3479	0.651649	0.759661	rs2343820	40	VAT1	0	intronic	9.76	4	1	7	1	1	1
17:43503000:A:G	17	43503000	G	A	0.1938	NA	0.724145	rs80028338	41	ARHGAP27	0	intronic	9.76	4	1	1	1	1	1
rs5820770	17	47677367	CT	C	0.2237	NA	0.0861669	rs3848456	42	SPOP	0	UTR3	9.76	NA	4	4	1	0	1
rs57681369	5	80758727	T	G	0.02386	0.0264495	0.126475	rs9686517	16	SSBP2	0	intronic	9.758	6	4	5	1	0	1
rs71465016	11	84655649	A	ATT	0.4831	NA	0.154895	rs10898392	33	DLG2:AP000857.3	0:0	ncRNA_intronic	9.758	NA	9	15	1	0	1
rs7164321	15	40675329	A	G	0.09742	0.522807	0.159907	rs7165636	36	KNSTRN	0	intronic	9.758	4	1	1	1	1	1
rs17650381	17	44013024	T	C	0.2396	1	0.994629	rs80028338	41	MAPT	0	intronic	9.758	6	1	14	1	1	1
rs696616	1	150336173	G	A	0.3837	0.226291	0.244468	rs16837903	3	RPRD2	0	upstream	9.757	2a	1	1	1	1	1
rs56849605	3	101096816	G	A	0.4115	0.431283	0.18367	rs75017790	12	SENP7	0	intronic	9.756	5	2	5	1	1	1
rs62175785	2	169309758	A	C	0.1968	0.203705	0.324146	rs1452286	10	RN7SL813P	1621	intergenic	9.753	6	5	15	1	1	1
rs79609756	13	73351992	T	C	0.175	0.441603	0.333526	rs41286076	34	DIS3	0	intronic	9.753	6	3	4	1	1	1
rs2055796	17	43952191	A	T	0.2396	NA	0.994629	rs80028338	41	MAPT-AS1	0	ncRNA_intronic	9.753	6	7	14	0	1	1
rs72848792	6	27997656	A	G	0.05765	0.512443	0.166283	rs1225595	20	OR2W2P	4068	intergenic	9.752	7	9	15	0	1	1
rs62056802	17	43980762	A	G	0.2396	0.999999	0.994629	rs80028338	41	MAPT	0	intronic	9.749	5	2	14	1	1	1
rs34534709	17	41302940	C	G	0.3559	0.905086	0.967764	rs2343820	40	NBR2	0	ncRNA_intronic	9.748	5	4	5	0	1	1
rs7774939	6	27547792	A	C	0.2137	0.0380552	0.0700299	rs1225595	20	RNU6-471P	16398	intergenic	9.747	5	5	14	0	1	1
rs9968782	6	34736954	A	G	0.1352	0.145405	0.396597	rs9469904	21	SNRPC	0	intronic	9.744	4	4	4	1	1	1
rs753396	17	41476843	C	T	0.2565	0.0540542	0.340251	rs2343820	40	ARL4D	0	intronic	9.744	NA	1	1	1	1	1
rs35118469	1	151185049	C	T	0.1819	0.0120031	0.0910357	rs16837903	3	PIP5K1A	0	intronic	9.743	5	2	5	1	1	0
rs35154689	17	16358670	AG	A	0.3588	NA	0.0691806	rs12945855	39	FAM211A-AS1:FAM211A	0:0	ncRNA_intronic	9.743	NA	4	5	1	1	1
rs58019071	6	28304016	T	C	0.0507	0.0184251	0.152577	rs1225595	20	ZSCAN31	0	UTR5	9.742	3a	1	1	1	1	1
rs3129104	6	29211438	A	T	0.06859	NA	0.956028	rs3117333	20	XXbac-BPG308J9.3	0	ncRNA_intronic	9.736	7	5	15	0	1	1
rs7225781	17	47601793	G	A	0.03877	0.16366	0.108728	rs3848456	42	RP5-1029K10.2	0	ncRNA_intronic	9.736	5	5	14	1	0	1
rs5875151	6	28180732	G	GA	0.3767	NA	0.610655	rs1225595	20	TOB2P1	4688	intergenic	9.734	NA	1	1	0	1	1
rs7799998	7	128738950	A	G	0.4563	0.35661	0.0954695	rs35144535	26	RP11-286H14.1	2160	intergenic	9.732	2c	5	15	0	1	1
rs4871591	8	120789331	G	A	0.08151	0.0268608	0.0805027	rs13258592	28	TAF2	0	intronic	9.729	7	4	5	1	1	1
rs34065606	7	99641490	C	G	0.1392	0.099681	0.155113	rs2897075	25	ZKSCAN1	2177	intergenic	9.727	6	5	5	1	1	1
rs9840480	3	101266682	A	G	0.4085	0.402361	0.18247	rs75017790	12	TRMT10C	14023	intergenic	9.724	5	5	15	0	1	1
rs150377473	7	99583565	G	A	0.01193	NA	0.29703	rs117078557	25	AZGP1P1	0	ncRNA_exonic	9.723	5	5	15	1	1	1
rs3181202	9	117663550	T	C	0.4423	0.263523	0.253004	rs722126	30	TNFSF8	0	intergenic	9.723	NA	4	15	1	1	1
rs149899	6	28019979	C	T	0.2008	0.552284	0.587101	rs1225595	20	OR2B8P	1026	intergenic	9.722	NA	13	14	0	1	1
rs72823418	17	45169367	T	A	0.1103	0.0451096	0.139656	rs11654422	41	RP11-156P1.3	0	ncRNA_intronic	9.721	5	4	15	0	1	1
rs12072339	1	150686099	A	G	0.4314	0.209292	0.223765	rs16837903	3	HORMAD1	0	intronic	9.72	1f	2	15	1	1	1
rs61138976	4	90068927	T	C	0.07853	0.786322	0.114087	rs13146548	14	RNU6-907P	16822	intergenic	9.719	6	5	15	0	1	1
rs35951178	1	78582615	ACT	A	0.2256	NA	0.180886	rs12732514	2	GIPC2	0	intronic	9.717	NA	5	15	1	1	1
rs112636754	6	28317861	A	ATG	0.1918	NA	0.318025	rs1225595	20	ZSCAN31:ZKSCAN3	0:0	intronic	9.716	NA	1	1	1	1	1
rs59584670	8	61753184	CT	C	0.2992	NA	0.0749834	rs11774286	27	CHD7	0	intronic	9.716	NA	4	5	1	1	1
rs2696440	17	44274560	T	C	0.2416	1	0.994688	rs80028338	41	KANSL1	0	intronic	9.714	NA	4	5	1	1	1
rs147172801	5	168966719	T	TTTG	0.1809	NA	0.110268	rs145315307	18	RNU6-477P	12733	intergenic	9.712	NA	5	15	0	0	1
rs7768481	6	34464510	C	T	0.4612	0.0129094	0.0685328	rs9469904	21	PACSIN1	0	intronic	9.712	5	5	15	1	1	1
rs545531578	11	1086658	T	G	0.1203	NA	0.270561	rs11245959	32	MUC2	0	intronic	9.712	NA	5	15	1	0	0
rs541886938	17	43693538	G	T	0.2396	NA	0.994629	rs80028338	41	CRHR1-IT1	4155	intergenic	9.712	NA	14	15	1	1	1
rs112225393	6	34806273	C	CA	0.1322	NA	0.454872	rs9469904	21	UHRF1BP1	0	intronic	9.711	NA	4	5	1	1	1
rs10898392	11	85164751	G	T	0.4443	0.914371	1	rs10898392	33	DLG2	0	intronic	9.708	7	5	15	1	1	0
rs148260517	19	46342334	A	T	0.1571	0.0100192	0.0580662	rs11669442	44	SYMPK	0	intronic	9.708	5	4	4	1	1	1
rs28396650	7	128770701	G	A	0.171	0.0609715	0.345537	rs11770889	26	RP11-286H14.4	0	ncRNA_exonic	9.705	7	5	15	0	1	1
rs1573606	19	45996056	G	A	0.4016	0.0239625	0.071492	rs11669442	44	RTN2:PPM1N	0:0	intronic	9.705	4	1	1	1	1	1
rs77919668	1	214663114	T	A	0.05964	0.0240632	0.223757	rs4233306	5	PTPN14	0	intronic	9.703	5	4	15	1	0	1
rs7658455	4	90057983	A	G	0.2048	0.691927	0.154337	rs13146548	14	RNU6-907P	5878	intergenic	9.7	3a	5	15	0	1	1
rs722126	9	117592778	G	T	0.2962	0.94959	1	rs722126	30	RP11-78H18.2	15095	intergenic	9.699	NA	7	15	0	1	1
rs8176200	17	41230376	A	G	0.3559	0.885099	0.967764	rs2343820	40	BRCA1	0	intronic	9.696	NA	4	5	1	1	1
rs139242337	7	99662746	C	CTT	0.2594	NA	0.508219	rs2897075	25	ZNF3	0	intronic	9.695	NA	4	4	1	1	1
rs7839002	8	120872663	C	T	0.06163	0.048681	0.064783	rs13258592	28	RN7SL396P	2238	intergenic	9.694	6	5	15	1	1	1
rs10593217	5	163051333	A	AGTGTGT	0.3837	NA	0.119539	rs213504	17	RP11-756G12.1	84882	intergenic	9.693	NA	7	15	0	0	0
rs2532379	17	44321273	A	C	0.1928	NA	0.054426	rs80028338	41	RP11-259G18.2	0	ncRNA_exonic	9.692	5	5	15	0	1	1
rs200084449	1	78628800	C	T	0.3479	0.184834	0.330119	rs12732514	2	RNFT1P2	7364	intergenic	9.691	7	5	15	0	1	1
rs10493608	1	78695253	A	T	0.3539	0.338478	0.19953	rs12732514	2	RP11-183M13.1	29	upstream	9.691	4	5	15	0	1	1
rs117629202	17	44344596	C	A	0.2018	NA	0.801936	rs80028338	41	RP11-259G18.1	0	ncRNA_exonic	9.691	4	1	1	1	1	1
rs58141469	8	121125230	AC	A	0.328	NA	0.17662	rs13258592	28	COL14A1	0	intronic	9.69	NA	5	15	1	1	1
rs238875	6	29350221	C	G	0.498	NA	0.0645809	rs3117333	20	OR5V1	0	intronic	9.688	7	14	15	1	1	1
rs7751598	6	35605200	A	G	0.3062	0.667559	0.384799	rs2273003	21	FKBP5	0	intronic	9.688	6	4	5	1	1	1
rs4655346	1	214609127	T	G	0.4165	NA	0.131779	rs4233306	5	PTPN14	0	intronic	9.68	5	4	15	1	0	1
rs2492861	6	34710934	G	A	0.338	0.878357	0.745628	rs9469904	21	RP3-375P9.2	1018	intergenic	9.68	6	5	15	0	1	1
rs7225002	17	44189067	A	G	0.4394	0.998312	0.393505	rs80028338	41	KANSL1	0	intronic	9.68	1f	5	5	1	1	1
rs35314884	6	28344031	AT	A	0.2893	NA	0.256306	rs1225595	20	ZSCAN12	2700	intergenic	9.679	NA	4	5	1	1	1
rs17284743	8	61029973	G	A	0.04672	0.0494459	0.0538015	rs11774286	27	SLC2A13P1	24406	intergenic	9.679	7	9	15	0	1	1
rs1522278	3	169075078	G	A	0.3241	0.920152	0.472626	rs1430435	13	MECOM	0	intronic	9.678	NA	5	15	1	0	1
rs56072903	17	44013966	T	C	0.2097	0.999992	0.846392	rs80028338	41	MAPT	0	intronic	9.677	2b	2	14	1	1	1
rs3935801	17	16343770	C	T	0.3569	0.0321704	0.070886	rs12945855	39	FAM211A-AS1	0	ncRNA_intronic	9.676	4	1	3	1	1	1
rs7220879	17	45155914	A	C	0.2505	0.142423	0.0783122	rs11654422	41	RP11-156P1.3	0	ncRNA_intronic	9.675	6	5	15	0	1	1
rs4451552	1	150455854	G	C	0.4085	0.0647294	0.129829	rs16837903	3	TARS2	4032	intergenic	9.669	1f	5	15	1	1	1
rs2343818	17	41409774	G	A	0.3598	0.924432	0.991859	rs2343820	40	LINC00854	26435	intergenic	9.669	NA	5	15	0	1	1
rs55965649	6	28538712	C	T	0.05964	0.273464	0.134866	rs1225595	20	SCAND3	694	downstream	9.668	7	5	15	1	1	1
rs7924806	11	833668	C	T	0.336	0.844974	0.931242	rs1130698	32	CD151	0	intronic	9.667	NA	1	1	1	1	1
rs112287145	9	117653260	AC	A	0.4394	NA	0.260171	rs722126	30	TNFSF8	2742	intergenic	9.666	NA	5	15	1	1	1
rs34706883	6	27805255	A	C	0.07157	0.681076	0.20562	rs1225595	20	HIST1H2AK	402	downstream	9.664	3a	1	1	1	1	1
rs8082105	17	43821478	G	A	0.1759	NA	0.0570946	rs80028338	41	CRHR1:RP11-105N13.4	0:0	ncRNA_intronic	9.664	5	5	14	1	1	1
rs4924481	15	40842185	G	A	0.3956	0.0336208	0.110445	rs7172947	36	RP11-111A22.1:C15orf57	0:0	ncRNA_intronic	9.659	1b	2	5	1	1	1
rs149332020	1	150328920	A	AAC	0.4871	NA	0.192413	rs16837903	3	PRPF3	3248	intergenic	9.658	NA	4	5	1	1	1
rs190531748	11	849959	C	T	0.05169	0.0174399	0.0913357	rs1130698	32	TSPAN4	0	UTR5	9.657	2b	1	1	1	1	1
rs139418925	15	41032306	C	G	0.01392	0.0554482	0.060293	rs7172947	36	RMDN3	0	intronic	9.657	2b	4	4	1	1	1
rs10214440	6	27702440	A	C	0.2495	0.627193	0.471523	rs1225595	20	RP1-97D16.1	2338	intergenic	9.656	5	5	14	0	1	1
rs2079647	22	30013809	A	G	0.4632	0.0295753	0.276483	rs73159006	46	NF2	0	intronic	9.656	4	2	7	1	1	1
rs1517309	11	84977249	G	C	0.06759	0.17095	0.09495	rs10898392	33	DLG2	0	intronic	9.654	7	5	15	1	1	0
rs538346651	17	43658673	GA	G	0.499	NA	0.34054	rs80028338	41	DND1P1	4563	intergenic	9.654	NA	3	5	0	1	1
22:28841849:T:TAC	22	28841849	T	TAC	0.02883	NA	0.0532319	rs16986308	46	TTC28	0	intronic	9.654	NA	5	15	1	0	1
rs1033451	6	27593501	T	G	0.2028	0.0815914	0.0521094	rs1225595	20	TRNAI6	5686	intergenic	9.652	NA	5	14	0	1	1
rs35146386	7	100089739	G	A	0.161	0.153314	0.140935	rs2897075	25	NYAP1	0	intronic	9.648	6	4	5	1	1	1
rs13031521	2	64957938	T	A	0.2376	0.0772547	0.144535	rs2422278	9	SERTAD2	0	NA	9.647	2b	1	2	1	1	1
rs146437072	6	27959337	G	T	0.01491	NA	0.0541472	rs1225595	20	OR2W4P	13483	intergenic	9.645	7	13	14	0	0	1
rs575822527	17	44353260	AT	A	0.2247	NA	0.905894	rs80028338	41	ARL17B	0	intronic	9.645	NA	5	15	1	1	1
rs7513205	1	150472781	A	G	0.3847	0.253873	0.245356	rs16837903	3	TARS2	0	intronic	9.643	6	4	4	1	1	1
rs9972663	16	89298515	T	C	0.06362	0.0364531	0.133519	rs117117251	38	ZNF778	3151	intergenic	9.643	4	4	4	1	1	1
rs9462014	6	34728253	T	C	0.1392	0.583763	0.47986	rs9469904	21	SNRPC	0	intronic	9.639	7	4	5	1	1	1
rs6837212	4	89981518	T	C	0.337	0.569739	0.251073	rs13146548	14	FAM13A	0	intergenic	9.635	7	9	15	1	1	1
rs9257827	6	29362903	C	T	0.4523	NA	0.0730899	rs3117333	20	OR5V1	0	intronic	9.634	6	7	15	1	1	1
rs16875406	6	46977277	G	A	0.02485	NA	0.608165	rs9463276	22	GPR110	0	exonic	9.634	7	4	15	1	0	1
rs73467232	7	128722656	T	G	0.04473	0.324125	0.0567471	rs11770889	26	RP11-286H14.2	12698	intergenic	9.634	5	5	15	0	1	1
rs7174551	15	41047598	G	A	0.4911	0.8517	0.191846	rs7172947	36	RMDN3	0	UTR5	9.634	2b	1	1	1	1	1
rs74404550	1	155948438	C	G	0.1083	0.0489322	0.104087	rs114525519	4	ARHGEF2	0	intronic	9.628	2b	1	1	1	1	1
rs17842784	17	41440236	C	G	0.2654	NA	0.639864	rs2343820	40	LINC00910	6976	intergenic	9.626	5	5	5	0	1	1
rs56864675	17	44307622	A	G	0.1431	0.284266	0.071214	rs80028338	41	KANSL1	4888	intergenic	9.625	6	5	15	1	1	1
rs2696660	17	44246211	A	G	0.2406	0.999989	1	rs80028338	41	KANSL1	0	intronic	9.622	NA	4	5	1	1	1
rs1932033	6	46953541	A	G	0.335	0.0371075	0.0504292	rs9463276	22	GPR110	11898	intergenic	9.62	5	5	15	0	1	1
rs1435090	2	50214739	T	C	0.325	0.0186657	0.0547829	rs71407585	7	NRXN1	0	intronic	9.619	7	9	15	1	0	1
rs6934662	6	34759884	G	C	0.336	0.518686	0.736237	rs9469904	21	UHRF1BP1	0	UTR5	9.618	4	1	1	1	1	1
rs4029218	11	303631	C	G	0.3191	NA	0.050061	rs9704108	32	RP11-326C3.4	224	downstream	9.618	5	1	14	1	1	1
rs2412541	15	40913840	G	T	0.1441	0.945407	0.984471	rs7172947	36	CASC5	0	exonic	9.615	6	4	15	1	1	1
rs2527890	7	99548855	G	C	0.4543	0.85788	0.330729	rs2897075	25	SNORA40	800	upstream	9.612	1f	5	14	0	1	1
rs4548170	8	61012800	C	T	0.05666	0.0868189	0.0933857	rs11774286	27	RP11-27P7.1	25525	intergenic	9.611	7	9	15	0	1	1
rs3738484	1	150552330	G	T	0.4632	0.941372	0.217726	rs16837903	3	MCL1	263	upstream	9.61	2b	1	1	1	1	1
rs3734586	6	7601720	C	T	0.17	0.145684	0.0920182	rs2076295	19	SNRNP48	0	exonic	9.609	6	4	4	1	1	1
rs5820482	17	41225654	TA	T	0.1252	NA	0.0844118	rs2343820	40	BRCA1	0	intronic	9.607	NA	4	5	1	1	1
22:28264974:A:G	22	28264974	G	A	0.03579	NA	0.0733134	rs16986308	46	PITPNB	0	intronic	9.607	4	1	5	1	1	1
rs55979575	22	30687066	C	A	0.2535	0.0756706	0.083921	rs73159006	46	RP1-130H16.18	0	intronic	9.606	2b	2	7	1	1	1
rs113885426	1	78795438	TAG	T	0.4682	NA	0.0523994	rs12732514	2	RP11-183M13.1:PTGFR	0:0	ncRNA_intronic	9.602	NA	7	15	1	1	1
rs11996625	8	121034279	C	T	0.3867	0.714298	0.362886	rs13258592	28	DEPTOR	0	intronic	9.601	6	4	15	1	1	1
rs1568949	17	43792975	G	A	0.2406	NA	0.989251	rs80028338	41	CRHR1:RP11-105N13.4	0:0	ncRNA_intronic	9.597	NA	5	14	1	1	1
rs78237128	3	169148411	G	A	0.1322	0.0876729	0.0600635	rs1430435	13	MECOM	0	intronic	9.596	5	2	15	1	0	1
rs7750305	6	29268496	T	C	0.4771	NA	0.0754303	rs3117333	20	OR14J1	5906	intergenic	9.596	7	14	15	1	1	1
rs9530146	13	73655752	T	C	0.163	0.238538	0.367629	rs41286076	34	KLF5	4075	intergenic	9.596	5	5	15	1	1	0
rs372581049	16	89232613	T	C	0.02684	NA	1	rs117117251	38	RP11-46C24.3	177	upstream	9.596	5	5	15	1	1	1
rs10202778	2	64959101	A	G	0.05368	0.0316396	0.0645008	rs2422278	9	SERTAD2	0	NA	9.595	4	1	15	1	0	1
rs62053951	17	43749168	G	C	0.2396	NA	0.994629	rs80028338	41	CRHR1:RP11-105N13.4	0:0	ncRNA_intronic	9.595	5	8	14	1	1	1
rs34840245	6	34812701	T	G	0.1352	0.460624	0.396597	rs9469904	21	UHRF1BP1	0	intronic	9.594	7	4	5	1	1	1
rs1997397	3	169420117	T	C	0.333	0.680415	0.123648	rs1881966	13	RP11-3K16.1	6965	intergenic	9.591	5	7	15	0	1	1
rs7773610	6	34435180	C	A	0.1948	0.0130163	0.0500765	rs9469904	21	PACSIN1	0	intronic	9.591	5	1	14	1	1	1
rs1122598	7	99699436	G	A	0.1909	0.896707	0.345359	rs2897075	25	MCM7:AP4M1	0:0	UTR5	9.588	NA	1	1	1	1	1
rs143341568	7	128748810	TCA	T	0.1332	NA	0.417636	rs35144535	26	CYCSP20	8756	intergenic	9.588	NA	5	15	0	1	1
rs529172	1	78612102	G	A	0.2097	0.370434	0.15544	rs12732514	2	GIPC2	7968	intergenic	9.587	NA	5	15	1	1	1
rs41286076	13	73634859	C	T	0.2555	0.939727	1	rs41286076	34	KLF5	0	intronic	9.587	4	1	1	1	1	1
rs2070736	19	46286714	A	C	0.3181	0.082619	0.149854	rs11669442	44	AC011530.4:DMWD	0:0	UTR3	9.586	NA	1	5	1	1	1
rs35799195	3	101521927	A	G	0.332	0.465688	0.306922	rs75017790	12	NXPE3	0	intronic	9.584	5	4	5	1	1	1
rs647912	11	85456703	T	C	0.3658	0.74824	0.231058	rs10898392	33	SYTL2	0	exonic	9.584	NA	2	15	1	1	1
rs9784889	6	34966047	A	G	0.1133	0.0270866	0.115921	rs9469904	21	ANKS1A	0	intronic	9.582	6	4	5	1	1	1
rs61783071	1	77821900	G	A	0.1312	0.313104	0.0537298	rs12732514	2	AK5	0	intronic	9.579	5	5	15	1	1	1
rs186316546	15	40927486	G	C	0.0169	NA	0.0862714	rs7172947	36	CASC5	0	intronic	9.579	6	4	15	1	0	1
rs1078112	7	1878453	T	A	0.3787	0.930874	0.327588	rs28661143	23	MAD1L1:AC110781.3	0:0	exonic	9.578	5	1	15	1	1	0
rs73407465	11	1410280	T	A	0.03976	0.621176	0.10632	rs12280761	32	BRSK2	848	upstream	9.574	4	1	2	1	1	1
rs7649160	3	101043906	G	A	0.4115	0.517811	0.18367	rs75017790	12	SENP7	0	UTR3	9.572	6	4	5	1	1	1
rs7764163	6	7544288	A	G	0.3767	0.874273	0.125991	rs2076295	19	DSP	0	intronic	9.572	2b	1	13	1	1	1
rs200489	6	27798257	T	C	0.08648	0.242212	0.221599	rs1225595	20	HIST1H4K	694	downstream	9.571	NA	1	1	1	1	1
rs134524	22	28773804	G	A	0.1143	0.909611	0.937388	rs16986308	46	TTC28	0	intronic	9.57	6	5	15	1	1	1
rs592622	11	84724933	C	T	0.3748	NA	0.174311	rs10898392	33	DLG2	0	intronic	9.566	7	9	15	1	1	1
rs12130434	1	151275365	C	T	0.4553	0.0514761	0.072938	rs16837903	3	PI4KB	0	intronic	9.565	7	4	4	1	1	1
rs13062444	3	101456684	A	G	0.333	0.541604	0.28835	rs75017790	12	CEP97	0	intronic	9.565	6	4	5	1	1	1
rs7043832	9	117636036	G	A	0.4473	0.12822	0.484345	rs722126	30	TNFSF8	19966	intergenic	9.559	7	5	15	0	1	1
rs9896022	17	16308623	C	T	0.1581	0.0100823	0.154525	rs12945855	39	RP11-138I1.2	9214	intergenic	9.558	6	1	15	0	1	1
rs1467963	17	43978934	T	G	0.2396	1	0.994629	rs80028338	41	MAPT	0	intronic	9.557	5	5	14	1	1	1
17:44143029:G:T	17	44143029	G	T	0.2406	NA	1	rs80028338	41	KANSL1	0	intronic	9.557	5	4	4	1	1	1
rs72704620	1	150738596	G	A	0.07157	0.156004	0.424304	rs16837903	3	CTSS	162	upstream	9.555	4	1	15	1	1	1
rs62064665	17	44081527	T	C	0.2406	1	1	rs80028338	41	MAPT	0	intronic	9.554	4	2	15	1	1	1
rs13213986	6	28358009	T	A	0.06859	0.845502	0.898168	rs3117333	20	ZSCAN12	0	intronic	9.552	6	4	4	1	1	1
rs528770545	17	44287390	A	G	0.2117	NA	0.864805	rs80028338	41	KANSL1	0	intronic	9.552	NA	4	5	1	1	1
rs4807618	19	4628876	T	C	0.3529	0.6391	0.991321	rs8103192	43	CTB-50L17.2	6556	intergenic	9.552	6	5	15	0	1	0
rs11556025	22	29168755	T	C	0.2922	NA	0.184175	rs16986308	46	CCDC117	0	UTR5	9.551	4	1	1	1	1	1
rs13280041	8	120930211	T	A	0.2435	0.316237	0.40705	rs13258592	28	DEPTOR	0	intronic	9.55	5	2	15	1	1	1
rs73224637	7	95381635	T	A	0.1044	0.084765	0.0518068	rs17876187	24	DYNC1I1	20230	intergenic	9.548	7	13	15	0	1	1
rs1043915	7	99799845	T	A	0.2664	0.127213	0.204316	rs2897075	25	STAG3:GATS:GATS	0:0:0	exonic	9.548	6	4	15	1	1	1
rs2004640	7	128578301	G	T	0.4682	0.902462	0.110768	rs35144535	26	IRF5	0	splicing	9.548	3a	1	10	1	1	1
rs56294255	8	61485570	C	T	0.3966	0.633561	0.31367	rs11774286	27	RAB2A	0	intronic	9.548	7	4	5	1	1	1
rs151271652	13	73391358	G	A	0.01988	0.0345814	0.0624398	rs41286076	34	PIBF1	0	intronic	9.548	6	5	5	1	0	1
rs71559025	6	27357671	A	G	0.3161	0.0151142	0.0568658	rs1225595	20	ZNF391	0	intronic	9.547	2b	1	15	1	1	1
rs61540948	6	28400077	T	A	0.01292	NA	0.0525743	rs1225595	20	ZSCAN23	0	intronic	9.547	7	4	5	1	1	1
rs2158137	7	95097248	T	C	0.2416	NA	0.172327	rs17876187	24	AC004012.1	3898	intergenic	9.546	6	5	15	0	1	1
rs142137997	22	29195876	CT	C	0.05467	NA	0.299874	rs16986308	46	XBP1	0	intronic	9.546	NA	1	1	1	1	1
rs34234629	8	61510555	A	T	0.2167	0.824744	0.671999	rs11774286	27	RAB2A	0	intronic	9.545	5	4	5	1	1	1
rs78705611	22	29280524	C	T	0.05666	0.028629	0.283732	rs16986308	46	ZNRF3	0	intronic	9.544	4	1	2	1	1	1
rs2019820	17	43959825	C	T	0.1223	NA	0.0512227	rs80028338	41	MAPT-AS1	0	ncRNA_intronic	9.543	NA	9	14	0	1	1
rs6546092	2	64842690	A	G	0.1501	0.143415	0.152714	rs2422278	9	AC007365.1	0	ncRNA_exonic	9.542	3a	5	15	0	1	1
rs9357060	6	28024486	C	G	0.1998	0.680108	0.591026	rs1225595	20	OR2B8P	2542	intergenic	9.541	6	13	14	0	1	1
rs2008880	22	29913801	A	C	0.1133	0.0256239	0.051157	rs73159006	46	THOC5:CTA-256D12.11	0:0	ncRNA_intronic	9.54	2b	4	4	1	1	1
rs112828724	11	512899	A	G	0.0328	0.0690416	0.143315	rs61867550	32	RNH1	5598	intergenic	9.537	5	4	5	1	1	1
rs56329743	17	43931245	G	A	0.2396	NA	0.994629	rs80028338	41	MAPT-AS1	0	ncRNA_intronic	9.537	5	5	14	1	1	1
rs183289	6	28808832	G	T	0.498	NA	0.176418	rs1225595	20	XXbac-BPG308K3.5	2048	intergenic	9.533	NA	13	14	0	1	1
rs12565558	1	77828665	A	G	0.3529	0.149431	0.0709768	rs35535570	2	AK5	0	intronic	9.532	7	4	15	1	1	1
rs8049644	16	89243027	T	C	0.3529	0.118634	0.28814	rs117169628	38	CDH15	0	intronic	9.532	5	3	14	1	1	1
rs3806386	1	151031667	C	T	0.1879	NA	0.116952	rs16837903	3	CDC42SE1:MLLT11	0:0	UTR5	9.531	NA	1	1	1	1	1
rs374952396	17	44753643	G	T	0.2734	0.780338	0.761432	rs80028338	41	NSF	0	intronic	9.53	7	15	15	1	1	0
rs11901933	2	169419130	G	A	0.1561	0.0204774	0.0794267	rs1452286	10	CERS6	0	intronic	9.529	6	4	5	1	0	1
rs1406072	17	44216322	C	A	0.1431	NA	0.071214	rs80028338	41	KANSL1	0	intronic	9.529	NA	1	5	1	1	1
rs2278878	2	29414782	A	G	0.3569	0.0530471	0.434933	rs6748797	6	ALK	857	downstream	9.528	6	4	15	1	1	1
rs35507444	2	60681754	A	G	0.2356	0.100196	0.121951	rs1123573	8	BCL11A	0	intronic	9.528	5	4	15	1	1	1
rs2281041	6	28303845	G	C	0.0507	0.0186964	0.152577	rs1225595	20	ZSCAN31	0	UTR5	9.528	4	1	1	1	1	1
rs9925542	16	89283864	G	T	0.06262	0.0532514	0.135985	rs117117251	38	RP11-46C24.7	0	ncRNA_exonic	9.528	4	1	1	1	1	1
rs3129154	6	29139786	T	C	0.4523	NA	0.21071	rs1225595	20	OR2J2	1524	intergenic	9.527	5	13	15	1	1	0
rs10195234	2	64939080	G	T	0.05268	0.0356028	0.0616388	rs2422278	9	SERTAD2	0	NA	9.526	6	4	15	1	0	1
rs28403537	11	1161315	T	C	0.04175	0.995688	0.114314	rs149883855	32	MUC5AC	0	exonic	9.525	5	1	15	1	1	1
rs77568881	17	44344970	T	C	0.2008	NA	0.798273	rs80028338	41	RP11-259G18.1	0	ncRNA_intronic	9.525	4	1	2	1	1	1
rs8140848	22	29889650	G	A	0.2356	0.591836	0.775825	rs73159006	46	NEFH	2270	intergenic	9.524	6	5	15	1	1	1
rs1548029	19	46309203	A	C	0.3161	NA	0.699794	rs11669442	44	RSPH6A	0	intronic	9.521	1f	5	15	1	1	1
rs72848774	6	27945640	C	T	0.05765	0.436709	0.166283	rs1225595	20	OR2W4P	0	ncRNA_exonic	9.52	7	2	15	0	1	1
rs9625545	22	29128497	C	T	0.08549	0.851944	0.644904	rs16986308	46	CHEK2	0	intronic	9.517	7	4	5	1	1	1
rs56271750	3	169095375	G	A	0.3042	0.772904	0.279442	rs1430435	13	MECOM	0	intronic	9.516	6	5	15	1	0	1
rs11712748	3	101383562	G	A	0.33	0.499436	0.297117	rs75017790	12	ZBTB11	0	intronic	9.515	7	4	4	1	1	1
rs10866632	5	168649621	T	G	0.1262	0.0268117	0.142881	rs146716399	18	SLIT3	0	intronic	9.515	7	2	15	1	1	1
rs7743724	6	34725478	G	A	0.1352	0.414239	0.396597	rs9469904	21	SNRPC	0	UTR5	9.514	2b	1	1	1	1	1
rs9543182	13	73526528	C	T	0.1561	0.498294	0.347403	rs41286076	34	PIBF1	0	intronic	9.514	6	4	5	1	1	1
rs1402029	8	61006130	A	G	0.04771	0.0319363	0.0510564	rs11774286	27	RP11-27P7.1	18855	intergenic	9.513	6	9	15	0	1	1
rs79742625	17	43657257	C	T	0.1938	NA	0.764859	rs80028338	41	DND1P1	5979	intergenic	9.513	4	2	5	0	1	1
rs28642767	13	113482435	A	G	0.4423	NA	0.0892291	rs7998551	35	ATP11A	0	intronic	9.512	4	4	4	1	0	1
rs4820839	22	30769906	T	C	0.2545	0.0992626	0.0931863	rs73159006	46	CCDC157	0	intronic	9.51	5	4	5	1	1	1
rs143093024	17	41447465	TGA	T	0.07455	NA	0.158263	rs2343820	40	LINC00910	0	ncRNA_exonic	9.502	NA	1	7	0	1	1
rs115919399	1	155596179	G	A	0.03877	0.611941	0.545787	rs114525519	4	MSTO1:MSTO2P:RP11-29H23.5	0:0:0	ncRNA_intronic	9.499	5	4	15	1	1	1
rs9890867	17	16230490	G	A	0.4732	0.61822	0.784365	rs12945855	39	PIGL	0	intronic	9.498	6	4	4	1	1	1
rs1890850	1	78641967	G	A	0.2127	0.0247617	0.243776	rs12732514	2	RNFT1P2	5045	intergenic	9.497	7	5	15	0	1	1
rs9873604	3	44612050	T	C	0.2455	NA	0.135003	rs74341405	11	ZKSCAN7:RP11-944L7.4:RP11-944L7.5	0:0:0	exonic	9.493	7	4	8	1	1	1
rs1618989	17	44993708	T	C	0.3946	0.155976	0.129028	rs11654422	41	RP11-63A1.1	427	downstream	9.493	4	5	15	1	1	1
rs2687100	7	99388480	C	T	0.3996	0.696849	0.120676	rs2897075	25	CYP3A4	6591	intergenic	9.492	NA	5	15	1	1	1
rs4486067	6	28650523	T	C	0.1034	0.169918	0.596479	rs3117333	20	LINC00533	33679	intergenic	9.491	4	2	14	0	1	1
rs66487884	6	28202912	C	G	0.1044	0.0914986	0.343247	rs1225595	20	ZSCAN9	1651	intergenic	9.486	7	3	5	1	1	1
rs962654	2	169262756	A	G	0.4264	0.81128	0.846363	rs1452286	10	RN7SL95P	34659	intergenic	9.485	NA	5	15	0	1	1
rs563682025	17	43661362	A	G	0.04076	NA	0.106449	rs80028338	41	DND1P1	1874	intergenic	9.485	NA	1	2	0	1	1
rs763007	6	28829309	A	C	0.1223	NA	0.0795769	rs1225595	20	XXbac-BPG308K3.6:RPL13P	0:0	ncRNA_exonic	9.484	5	5	15	0	1	1
rs553225470	19	46167099	GA	G	0.3648	NA	0.123601	rs11669442	44	GIPR	4402	intergenic	9.484	NA	5	14	1	1	1
rs7284670	22	29076149	T	C	0.1123	0.846587	0.95827	rs16986308	46	TTC28	295	upstream	9.484	4	1	1	1	1	1
rs7512552	1	150265704	T	C	0.4493	0.445912	0.213561	rs16837903	3	MRPS21	584	upstream	9.482	5	1	2	1	1	1
rs71578488	1	150346009	CTTTTTT	C	0.4831	NA	0.156398	rs16837903	3	RPRD2	0	intronic	9.482	NA	5	5	1	1	1
rs150868173	1	150874356	TGCACTCCA	T	0.3688	NA	0.25359	rs16837903	3	CYCSP51	2015	intergenic	9.482	NA	7	15	0	1	1
rs34228937	4	89638702	C	CT	0.2664	NA	0.0557836	rs13146548	14	FAM13A-AS1	0	ncRNA_intronic	9.48	NA	4	8	1	1	1
rs13257359	8	61462295	G	C	0.3966	0.627058	0.31367	rs11774286	27	RAB2A	0	intronic	9.479	5	4	5	1	1	0
rs3803723	16	89284083	C	G	0.08748	0.0155005	0.113655	rs117117251	38	RP11-46C24.7	21	upstream	9.478	2a	1	1	1	1	1
rs117995241	17	44344595	G	T	0.2018	NA	0.801936	rs80028338	41	RP11-259G18.1	0	ncRNA_exonic	9.477	4	1	1	1	1	1
rs547915	1	156085375	T	C	0.08748	0.414544	0.0851369	rs114525519	4	LMNA	0	intronic	9.476	NA	1	1	1	1	1
rs4134903	7	99711040	G	A	0.2763	0.283144	0.256734	rs2897075	25	TAF6	0	intronic	9.474	NA	4	4	1	1	1
rs62056795	17	43978041	C	T	0.2396	1	0.994629	rs80028338	41	MAPT	0	intronic	9.474	5	2	13	1	1	1
rs915915	19	46274972	A	C	0.4652	0.156075	0.331692	rs11669442	44	AC074212.6:DMPK	0:0	ncRNA_exonic	9.474	NA	1	5	1	1	1
rs1363149	5	162791934	C	A	0.4592	0.0115741	0.113686	rs213504	17	RP11-541P9.3	0	ncRNA_intronic	9.473	6	5	15	0	1	1
rs1150689	6	28165099	T	C	0.2137	0.858852	0.740808	rs1225595	20	ZNF192P2	7888	intergenic	9.471	NA	9	9	0	1	1
rs10401605	19	46505034	A	C	0.1829	0.0576027	0.0538562	rs11669442	44	CCDC61	0	intronic	9.471	5	4	5	1	1	1
rs1225709	6	28103648	T	C	0.05368	0.112205	0.166087	rs1225595	20	ZSCAN16-AS1	0	ncRNA_intronic	9.468	NA	1	2	1	1	1
rs9625368	22	28350165	C	G	0.163	0.0843406	0.402397	rs16986308	46	TTC28-AS1	0	ncRNA_intronic	9.467	6	5	15	0	1	1
rs2137715	4	90010460	A	C	0.4284	0.898875	0.487997	rs13146548	14	FAM13A	0	NA	9.464	NA	9	15	1	1	1
rs141715532	9	117616662	CT	C	0.1143	NA	0.0568499	rs722126	30	RP11-78H18.2	5796	intergenic	9.464	NA	5	15	0	1	1
rs3785889	17	45005830	G	A	0.496	0.511958	0.25511	rs11654422	41	GOSR2:RP11-156P1.2	0:0	intronic	9.464	5	2	5	1	1	1
rs4782329	16	89178839	T	C	0.1819	0.0105653	0.313346	rs117169628	38	ACSF3	0	intronic	9.463	NA	3	4	1	1	1
rs56250180	17	15874846	T	C	0.04274	0.0132072	0.0507156	rs12945855	39	ADORA2B	0	intronic	9.463	4	5	5	1	1	1
rs11204725	1	150742700	T	C	0.4881	0.463186	0.183761	rs16837903	3	CTSS	4266	intergenic	9.462	6	5	15	1	1	1
rs134488	22	28728344	G	A	0.1143	0.927999	0.95819	rs16986308	46	TTC28	0	intronic	9.462	7	5	15	1	1	1
rs7749736	6	28346031	G	C	0.2893	NA	0.256306	rs1225595	20	ZSCAN12	700	downstream	9.458	6	4	5	1	1	1
rs9915489	17	41173226	A	T	0.3688	0.397627	0.908698	rs2343820	40	VAT1	0	intronic	9.456	2a	1	2	1	1	1
rs1977716	1	150675253	T	C	0.4314	0.189543	0.223765	rs16837903	3	HORMAD1	0	intronic	9.454	5	5	15	1	1	1
rs55831516	17	44148267	C	T	0.2416	1	0.994688	rs80028338	41	KANSL1	0	intronic	9.451	5	4	5	1	1	1
rs55734356	15	41126074	G	A	0.3708	0.391088	0.148402	rs7172947	36	RP11-532F12.5	1931	intergenic	9.45	7	5	15	1	1	1
rs2019822	17	43959918	T	A	0.2396	NA	0.994629	rs80028338	41	MAPT-AS1	0	ncRNA_intronic	9.449	6	9	14	0	1	1
rs138204263	1	150428105	TA	T	0.4344	NA	0.221008	rs16837903	3	RPRD2	0	intronic	9.448	NA	4	5	1	1	1
rs5752915	22	29823768	A	G	0.335	0.0264985	0.0510344	rs73159006	46	AC000041.8	4585	intergenic	9.448	5	7	15	1	1	1
rs60787297	11	1265786	C	T	0.3837	NA	0.556845	rs2075859	32	MUC5B:RP11-532E4.2	0:0	exonic	9.445	5	5	15	1	1	1
rs11757370	6	34760736	T	C	0.336	0.791912	0.750728	rs9469904	21	UHRF1BP1	0	intronic	9.441	4	1	1	1	1	1
rs117163738	13	113549325	C	T	0.09046	0.903075	0.288453	rs7998551	35	MCF2L	0	intronic	9.44	4	1	11	1	1	1
rs1531616	19	5828380	A	G	0.2346	0.59983	0.121895	rs17271883	43	NRTN	44	downstream	9.44	2c	1	1	1	1	1
rs80182784	1	151103082	T	C	0.02386	0.0120448	0.0941833	rs16837903	3	RP11-68I18.10	0	ncRNA_exonic	9.439	5	1	5	1	1	1
rs34941561	6	34555666	A	AC	0.1372	NA	0.393757	rs9469904	21	C6orf106	0	UTR3	9.438	NA	4	4	1	1	1
rs4525537	17	43912723	T	C	0.2396	NA	0.994629	rs80028338	41	CRHR1	0	UTR3	9.437	4	5	15	1	1	1
rs115309746	6	27491562	G	A	0.06859	0.137396	0.115795	rs1225595	20	HNRNPA1P1	0	ncRNA_exonic	9.435	7	5	15	0	1	1
rs16893113	8	120768687	C	T	0.3459	0.369976	0.275816	rs13258592	28	TAF2	0	intronic	9.435	6	4	4	1	1	0
rs66538606	1	77947730	G	A	0.1521	0.254397	0.0575028	rs12732514	2	AK5	0	intronic	9.43	7	5	15	1	1	1
rs13437444	6	28070998	C	T	0.1571	0.567691	0.499055	rs1225595	20	ZSCAN12P1	9555	intergenic	9.429	6	5	15	0	1	1
rs112389336	17	45179108	C	T	0.2157	NA	0.0650086	rs11654422	41	RP11-156P1.3	1418	intergenic	9.428	7	5	15	0	1	1
rs3910505	13	73257626	T	C	0.4344	0.173823	0.283701	rs41286076	34	RPL21P110	20204	intergenic	9.427	6	13	15	0	1	1
rs56167560	17	43792411	A	G	0.2396	NA	0.994629	rs80028338	41	CRHR1:RP11-105N13.4	0:0	ncRNA_intronic	9.427	5	5	14	1	1	1
rs72665892	4	89973072	G	T	0.1928	0.148437	0.185645	rs13146548	14	FAM13A	0	intronic	9.426	7	4	15	1	0	1
rs10751124	11	85143128	C	T	0.1581	0.722915	0.109195	rs10898392	33	DLG2	0	intronic	9.423	7	7	15	1	1	1
rs34360522	11	894874	A	G	0.4761	0.0193681	0.359907	rs1130698	32	CHID1	0	intronic	9.419	4	3	5	1	1	1
rs11204726	1	150743492	T	C	0.3926	0.0518978	0.253418	rs16837903	3	CTSS	5058	intergenic	9.418	1f	2	15	1	1	1
rs13215054	6	28502794	C	A	0.2207	0.0704546	0.23151	rs3117333	20	GPX5	64	downstream	9.416	1f	5	14	1	1	1
rs76159289	17	44098861	G	T	0.2376	0.999975	0.983935	rs80028338	41	MAPT	0	intronic	9.416	NA	4	5	1	1	1
rs41158	22	30405983	G	A	0.4831	0.0420791	0.069907	rs73159006	46	MTMR3:CTA-85E5.10	0:0	ncRNA_intronic	9.416	2b	4	4	1	1	1
rs67200408	5	162862072	C	T	0.4781	NA	0.179076	rs213504	17	RP11-541P9.3	0	ncRNA_intronic	9.413	6	1	15	1	1	1
rs8065165	17	43970317	C	T	0.175	0.0894341	0.054311	rs80028338	41	MAPT-AS1	0	ncRNA_intronic	9.41	7	5	14	1	1	1
rs11953070	5	162779652	T	C	0.4433	0.0142171	0.0974894	rs213504	17	RP11-541P9.3	0	ncRNA_intronic	9.408	5	5	15	0	1	1
11:1419349:C:G	11	1419349	G	C	0.2296	NA	0.0554094	rs4963049	32	BRSK2	0	intronic	9.408	NA	5	14	1	1	1
rs1795731	4	89976882	T	C	0.2823	0.123218	0.320565	rs13146548	14	FAM13A	0	intronic	9.407	NA	1	15	1	1	1
rs1509348	8	120790304	T	C	0.4473	0.0200634	0.0983377	rs13258592	28	TAF2	0	exonic	9.407	NA	4	5	1	1	0
rs9969405	8	121107146	A	G	0.4453	0.107935	0.0961033	rs13258592	28	COL14A1	0	intronic	9.407	3a	5	15	1	1	1
rs10066684	5	168637998	A	T	0.2157	0.028395	0.0782417	rs146716399	18	SLIT3	0	intronic	9.401	7	5	15	1	1	0
rs538089	1	156105028	T	C	0.08648	0.30899	0.0864934	rs114525519	4	LMNA	0	exonic	9.4	NA	3	4	1	1	1
rs3116818	6	29149605	T	G	0.4851	NA	0.187912	rs1225595	20	OR2J4P	0	ncRNA_exonic	9.398	5	9	15	1	1	0
rs183410559	7	129074183	C	T	0.01093	0.0214707	0.0725924	rs35144535	26	STRIP2	90	upstream	9.398	2a	1	1	1	0	1
rs1058900	11	308290	T	C	0.4195	0.0951533	0.129516	rs9704108	32	IFITM2	0	exonic	9.398	2b	1	1	1	1	1
rs2188710	17	45180318	T	C	0.2873	0.502476	0.0979525	rs11654422	41	RP11-156P1.3	2628	intergenic	9.398	NA	5	15	0	1	1
rs79373603	11	1113687	G	A	0.1044	0.707107	0.137712	rs12802931	32	MUC2	9267	intergenic	9.397	5	1	15	1	1	1
rs62055751	17	43767538	A	G	0.2396	NA	0.994629	rs80028338	41	CRHR1:RP11-105N13.4	0:0	ncRNA_intronic	9.397	5	7	14	1	1	1
rs12709891	19	46185217	C	A	0.2416	0.794932	0.0544384	rs11669442	44	GIPR	0	UTR3	9.396	4	1	7	1	1	1
rs7650486	3	44619893	C	T	0.1431	NA	0.221632	rs74341405	11	ZKSCAN7:RP11-944L7.4:RP11-944L7.5:ZNF660	0:0:0:0	ncRNA_intronic	9.392	5	4	15	1	1	1
rs2764207	6	34712998	A	G	0.336	0.53134	0.750728	rs9469904	21	RP3-375P9.2	547	downstream	9.391	3b	2	15	0	1	1
rs7948070	11	775423	C	T	0.4443	NA	0.144467	rs1130698	32	PDDC1	0	intronic	9.389	NA	1	7	1	1	1
rs299314	5	162915000	T	C	0.1511	0.747027	0.724123	rs213504	17	HMMR:RP11-80G7.1	0:0	ncRNA_intronic	9.388	7	4	15	1	1	1
rs28433019	19	46153651	C	T	0.4503	0.0482367	0.051328	rs11669442	44	RN7SL836P	1116	intergenic	9.388	6	5	15	1	1	0
rs72847212	11	834389	T	C	0.2256	0.698155	0.585315	rs1130698	32	CD151	0	intronic	9.381	2a	1	7	1	1	1
rs683097	1	78666990	T	G	0.2147	0.120597	0.172901	rs12732514	2	RP11-183M13.1	28292	intergenic	9.38	NA	1	15	0	1	1
rs7808970	7	100080738	A	G	0.3946	0.0207212	0.0758432	rs117078557	25	AC092849.1	642	upstream:downstream	9.38	2b	1	2	1	1	1
rs4234489	3	101183309	C	A	0.4115	0.411284	0.18367	rs75017790	12	SENP7	0	intronic	9.379	5	4	5	1	1	1
rs72846777	6	28114810	C	T	0.05567	0.297177	0.171826	rs1225595	20	ZKSCAN8	0	intronic	9.379	7	4	5	1	1	1
rs3131085	6	29044701	G	A	0.06958	NA	0.97059	rs3117333	20	SAR1P1	0	ncRNA_exonic	9.377	7	13	15	1	1	1
rs113266690	11	830497	C	A	0.05268	0.139387	0.0797771	rs1130698	32	AP006621.8:EFCAB4A	0:0	ncRNA_intronic	9.376	4	1	11	1	1	1
rs9530120	13	73527951	A	G	0.17	0.377118	0.374676	rs41286076	34	PIBF1	0	intronic	9.374	5	2	5	1	1	1
rs11916199	3	101507015	G	T	0.2962	0.147112	0.0970139	rs75017790	12	NXPE3	0	intronic	9.372	7	4	5	1	1	1
rs34779746	17	16248642	T	TGA	0.4642	NA	0.580242	rs12945855	39	PIGL:CENPV	0:0	intronic	9.372	NA	4	5	1	1	0
rs62056848	17	43992456	G	A	0.2396	1	0.994629	rs80028338	41	MAPT	0	intronic	9.372	5	4	14	1	1	1
rs73920065	19	5818570	T	C	0.06163	0.018481	0.120599	rs17271883	43	AC011499.1	4365	intergenic	9.371	5	5	15	1	1	1
rs7540686	1	78542273	C	A	0.3996	0.366487	0.15585	rs12732514	2	GIPC2	0	intronic	9.369	5	5	15	1	1	1
rs28655829	11	320166	T	C	0.1481	0.632161	0.203485	rs9704108	32	RP11-326C3.11:IFITM3	0:0	ncRNA_intronic	9.369	5	1	1	1	1	1
rs55709241	17	44041101	T	C	0.2406	1	1	rs80028338	41	MAPT	0	intronic	9.367	5	4	14	1	1	1
rs199524	17	44848438	T	G	0.2575	NA	0.658378	rs80028338	41	WNT3	0	intronic	9.367	1f	1	1	1	1	1
rs17659953	17	44159725	C	T	0.2406	NA	1	rs80028338	41	KANSL1	0	intronic	9.366	NA	4	5	1	1	1
rs12186706	5	162781814	A	C	0.4433	0.0142988	0.0974894	rs213504	17	RP11-541P9.3	0	ncRNA_intronic	9.365	4	2	15	0	1	1
rs7988394	13	73338848	T	C	0.3151	0.0154136	0.0898381	rs41286076	34	DIS3	0	intronic	9.364	7	4	4	1	1	1
rs35127391	15	40897888	T	C	0.4573	0.695144	0.150864	rs7172947	36	CASC5	0	intronic	9.364	7	4	15	1	1	1
rs112241539	7	99847237	C	T	0.2217	0.885367	0.164123	rs2897075	25	GATS:GATS	0:0	ncRNA_intronic	9.362	7	5	15	1	1	1
rs4792745	17	16346932	G	T	0.3569	0.0312925	0.070886	rs12945855	39	FAM211A-AS1:FAM211A	0:0	exonic	9.361	4	3	4	1	1	1
rs67498438	19	4715246	G	T	0.4523	0.971544	0.122031	rs35574495	43	DPP9	0	intronic	9.361	4	4	4	1	1	1
rs527658313	17	43945495	A	G	0.2396	NA	0.994629	rs80028338	41	MAPT-AS1	0	ncRNA_intronic	9.36	NA	5	14	0	1	1
rs242922	17	43946370	C	A	0.3976	NA	0.228913	rs80028338	41	MAPT-AS1	0	ncRNA_intronic	9.36	NA	5	14	0	1	1
rs3129175	6	29159961	A	G	0.4523	NA	0.0847324	rs3117333	20	OR2J4P	9738	intergenic	9.359	7	9	15	0	1	0
rs2277417	13	73302261	G	A	0.2734	0.0471125	0.0836815	rs41286076	34	BORA	0	intronic	9.359	NA	1	1	1	1	1
rs202906	6	28011652	T	C	0.09742	0.35527	0.259884	rs1225595	20	OR2B7P	2559	intergenic	9.358	6	13	14	0	1	1
rs778810	19	5828921	A	G	0.3638	0.967396	0.750339	rs17271883	43	NRTN	585	downstream	9.358	4	1	2	1	1	1
rs4713158	6	28277771	C	A	0.3091	0.340575	0.341483	rs1225595	20	PGBD1	7444	intergenic	9.357	5	5	15	1	1	1
rs3810327	19	46376217	C	A	0.1113	0.114378	0.0500134	rs11669442	44	FOXA3	0	exonic	9.356	NA	4	14	1	1	1
rs71198528	22	30521255	CCAG	C	0.4553	NA	0.0600641	rs73159006	46	HORMAD2	0	intronic	9.355	NA	5	15	1	1	1
rs3751653	15	40886621	T	C	0.3996	0.0139678	0.125806	rs7172947	36	CASC5	0	intronic	9.353	1f	1	1	1	1	1
rs3744242	17	41346798	T	C	0.3588	0.922282	0.98783	rs2343820	40	NBR1	0	intronic	9.352	6	4	4	1	1	1
rs2696642	17	43651556	G	C	0.493	NA	0.321864	rs80028338	41	RP11-798G7.6	10959	intergenic	9.352	4	2	15	0	1	1
rs3857563	6	34479905	G	T	0.4533	0.0259354	0.0594919	rs9469904	21	PACSIN1	0	intronic	9.35	5	2	15	1	1	1
rs552253742	3	169409858	G	GA	0.4135	NA	0.0920283	rs1881966	13	RP11-3K16.1	17224	intergenic	9.349	NA	13	15	0	0	1
rs156736	6	28004059	T	C	0.1978	0.729923	0.585025	rs1225595	20	OR2W2P	1425	intergenic	9.349	NA	14	14	0	1	1
rs1233591	6	28720982	T	C	0.4911	NA	0.224846	rs1225595	20	RPSAP2	20300	intergenic	9.347	5	1	14	0	1	1
rs74682171	7	128748326	T	C	0.1332	0.515617	0.417636	rs35144535	26	CYCSP20	9240	intergenic	9.347	5	5	15	0	1	1
rs242562	17	44026739	G	A	0.3837	0.850079	0.203337	rs80028338	41	MAPT	0	intronic	9.345	4	1	12	1	1	1
rs2950693	17	44348356	T	A	0.2008	NA	0.798273	rs80028338	41	RP11-259G18.1	2295	intergenic	9.345	6	5	15	1	1	1
rs3901590	17	45066768	C	T	0.2853	0.35874	0.0970574	rs11654422	41	GOSR2:RP11-156P1.2:LRRC37A17P:RP11-156P1.3	0:0:0:0	ncRNA_intronic	9.345	NA	5	15	1	1	1
rs4822952	22	28553180	G	A	0.2495	0.0108353	0.055661	rs16986308	46	TTC28	0	intronic	9.344	6	5	15	1	1	1
rs71557782	8	61272072	AAGGCAATTGAGAG	A	0.3917	NA	0.0515693	rs11774286	27	RP11-163N6.2	25074	intergenic	9.343	NA	13	15	0	1	1
rs9257659	6	29238488	A	T	0.4771	NA	0.0772486	rs3117333	20	XXbac-BPG308J9.3	0	ncRNA_intronic	9.342	6	9	15	0	1	1
rs9469814	6	34571645	T	C	0.1352	0.425743	0.40487	rs9469904	21	C6orf106	0	intronic	9.342	5	4	5	1	1	1
rs10215953	7	128789588	G	A	0.2356	0.0147832	0.103186	rs35144535	26	TSPAN33	0	intronic	9.341	5	2	15	1	1	1
rs34384837	1	150409362	CAA	C	0.4056	NA	0.130373	rs16837903	3	RPRD2	0	intronic	9.34	NA	4	5	1	1	1
rs9470033	6	35425263	G	A	0.03678	0.0264916	0.0584131	rs9469904	21	FANCE	0	intronic	9.339	5	4	4	1	1	1
rs41431149	11	1091713	T	A	0.08549	0.392606	0.640909	rs7927882	32	MUC2	0	intronic	9.339	5	4	15	1	1	0
rs200974	6	27855845	A	G	0.1441	0.297604	0.403261	rs1225595	20	HIST1H3J	2247	intergenic	9.338	NA	2	15	1	1	1
rs7259871	19	46390280	T	C	0.1799	0.0203798	0.0685644	rs11669442	44	IRF2BP1	903	upstream	9.337	2b	1	1	1	1	1
rs55879823	7	95214911	T	C	0.1083	0.066653	0.0765652	rs17876187	24	PDK4	0	UTR3	9.336	5	4	15	1	1	1
rs77037672	17	15987434	T	C	0.1093	0.0596056	0.087083	rs12945855	39	NCOR1:AC002553.4	0:0	ncRNA_exonic	9.336	7	4	5	1	1	1
rs2950015	17	44332351	A	G	0.2435	0.999965	0.97334	rs80028338	41	RP11-259G18.3	4565	intergenic	9.336	NA	5	15	0	1	1
rs11587575	1	150451863	T	C	0.3847	0.250147	0.243418	rs16837903	3	RPRD2	2820	intergenic	9.334	5	5	15	1	1	1
rs3811402	1	151119745	G	C	0.08151	0.0155094	0.0842766	rs16837903	3	SEMA6C	640	upstream	9.334	2b	1	2	1	1	1
rs62055933	17	43848461	G	A	0.2396	NA	0.994629	rs80028338	41	CRHR1:RP11-105N13.4	0:0	ncRNA_intronic	9.334	5	2	14	1	1	0
rs11026355	11	1254038	G	A	0.2893	0.86468	0.780962	rs2075859	32	MUC5B	0	intronic	9.333	2b	2	15	1	1	1
rs10445333	17	43916509	A	G	0.2396	NA	0.994629	rs80028338	41	CRHR1	3314	intergenic	9.333	5	5	15	1	1	1
rs2299266	7	95049073	A	G	0.2505	0.707217	0.060894	rs17876187	24	PON2	0	intronic	9.331	7	4	5	1	1	1
rs7002501	8	120793296	C	T	0.2058	0.0675193	0.0581509	rs13258592	28	TAF2	0	exonic	9.331	7	4	4	1	1	0
rs178653	17	16065477	G	A	0.4344	0.522427	0.683028	rs12945855	39	NCOR1	0	intronic	9.329	NA	4	5	1	1	1
rs62062784	17	44024552	C	G	0.2396	1	0.994629	rs80028338	41	MAPT	0	intronic	9.329	4	5	14	1	1	1
rs371165877	17	43553496	AAT	A	0.1968	NA	0.726678	rs80028338	41	PLEKHM1	0	intronic	9.328	NA	4	4	1	1	1
rs10196913	2	169180631	G	A	0.0666	0.122866	0.095514	rs1452286	10	STK39	75979	intergenic	9.327	6	5	15	0	1	1
rs13223118	7	128769100	G	A	0.05467	NA	0.0535926	rs35144535	26	RP11-286H14.4	0	ncRNA_intronic	9.327	5	5	15	0	1	1
rs7714657	5	162960118	T	C	0.339	0.205156	0.223055	rs213504	17	MAT2B	13775	intergenic	9.326	6	5	15	0	1	1
rs62063784	17	44059775	A	G	0.2406	1	1	rs80028338	41	MAPT	0	intronic	9.326	5	4	15	1	1	1
rs28439143	17	43987723	G	A	0.2396	1	0.994629	rs80028338	41	MAPT:RP11-669E14.4	0:0	ncRNA_intronic	9.325	6	5	14	1	1	1
rs7482922	11	84720053	A	T	0.499	0.125701	0.14026	rs10898392	33	DLG2	0	intronic	9.324	7	15	15	1	1	1
rs2696523	17	44267904	T	C	0.2435	1	0.984509	rs80028338	41	KANSL1	0	intronic	9.322	NA	1	2	1	1	1
rs78088594	17	16167520	TTTCAC	T	0.4861	NA	0.8412	rs12945855	39	PIGL	0	intronic	9.321	NA	5	15	1	1	1
rs12736454	1	214629641	G	A	0.4215	NA	0.136592	rs4233306	5	PTPN14	0	intronic	9.32	2c	5	5	1	1	1
rs2975226	5	1445616	A	T	0.4155	0.13687	0.140121	rs2617605	15	SLC6A3	70	upstream	9.32	3a	1	13	1	1	1
rs1130719	11	838760	T	A	0.3439	0.870183	0.972398	rs1130698	32	CD151:POLR2L	0:0	UTR3	9.32	1f	3	4	1	1	1
rs9469891	6	34767396	A	C	0.336	0.818694	0.750728	rs9469904	21	UHRF1BP1	0	intronic	9.317	5	5	15	1	1	1
rs760077	1	155178782	T	A	0.3946	NA	0.0519979	rs114525519	4	THBS3:MTX1	0:0	exonic	9.315	4	1	1	1	1	1
rs66785117	6	27523298	T	G	0.07058	0.552221	0.204296	rs1225595	20	XXbac-BPG34I8.3	5302	intergenic	9.313	7	5	14	0	1	0
rs2302140	22	29925221	C	T	0.0169	0.075513	0.0508387	rs73159006	46	THOC5:CTA-256D12.11	0:0	exonic	9.312	4	4	4	1	1	1
rs112698850	17	41459600	T	C	0.08151	0.131739	0.174478	rs2343820	40	LINC00910	0	ncRNA_intronic	9.31	6	5	15	0	1	1
rs1851736	1	77747248	G	T	0.2107	0.0490293	0.0909177	rs35535570	2	AK5	487	upstream	9.309	4	1	10	1	1	1
rs2817032	6	35688619	T	C	0.3022	0.517421	0.225701	rs2273003	21	FKBP5	0	intronic	9.307	4	2	7	1	1	1
rs555313689	17	44327082	G	T	0.2117	NA	0.852627	rs80028338	41	RP11-259G18.2	4671	intergenic	9.307	NA	5	15	0	1	1
rs4807608	19	4580160	T	C	0.4622	0.0962263	0.140871	rs8103192	43	SEMA6B	20339	intergenic	9.307	4	1	13	0	1	1
rs135649	22	28550084	A	G	0.02187	NA	0.151049	rs16986308	46	TTC28	0	intronic	9.307	7	2	15	1	1	1
rs72850298	6	28222556	G	A	0.05268	0.262365	0.153297	rs1225595	20	ZKSCAN4	0	intronic	9.306	7	5	14	1	1	1
rs2235232	6	27326863	G	A	0.4324	0.0387019	0.0896115	rs1225595	20	ZNF204P	0	ncRNA_exonic	9.305	NA	5	9	0	1	1
rs542961527	17	41248393	C	CAAAAAAAAAAA	0.3241	NA	0.834694	rs2343820	40	BRCA1	0	intronic	9.305	NA	4	5	1	1	1
rs116570384	1	150500485	C	A	0.01093	0.0960166	0.0663932	rs16837903	3	LINC00568	9976	intergenic	9.304	5	5	15	0	1	1
rs1060544	7	99613476	C	T	0.2773	0.307066	0.280842	rs2897075	25	ZKSCAN1	0	intronic	9.301	4	1	1	1	1	1
rs1137525	17	41400913	T	C	0.341	0.0536381	0.918142	rs2343820	40	LINC00854	17574	intergenic	9.301	NA	2	11	0	1	1
rs8068715	17	45068388	A	C	0.4861	0.454198	0.255345	rs11654422	41	GOSR2:RP11-156P1.2:LRRC37A17P:RP11-156P1.3	0:0:0:0	ncRNA_intronic	9.301	6	5	15	1	1	1
rs7656238	4	89921981	C	T	0.2048	0.740023	0.213826	rs13146548	14	FAM13A	0	intronic	9.3	5	5	15	1	1	1
rs74341421	15	40613592	A	G	0.1093	0.0426812	0.0509732	rs7165636	36	LINC00984	3824	intergenic	9.299	4	5	14	0	1	1
rs149942	6	28001610	T	C	0.2565	0.91295	0.864619	rs1225595	20	OR2W2P	114	upstream	9.298	6	12	14	0	1	1
rs6456880	6	28963248	T	G	0.4354	NA	0.052604	rs3117333	20	ZNF311	0	exonic	9.296	3a	4	15	1	1	1
rs36039700	1	150897172	CAA	C	0.3897	NA	0.232938	rs16837903	3	SETDB1	1566	intergenic	9.293	NA	5	15	1	1	1
rs927375	9	117697947	G	A	0.4175	0.444001	0.209467	rs722126	30	TNFSF8	5249	intergenic	9.293	5	5	15	1	1	1
rs12368	15	40728036	C	T	0.2545	0.6962	0.0940019	rs7165636	36	IVD	0	UTR3	9.292	NA	1	11	1	1	1
rs2015500	22	29268827	C	T	0.2972	0.0204601	0.149308	rs16986308	46	ZNRF3	10752	intergenic	9.29	6	5	15	0	1	1
rs62072141	17	44569237	T	C	0.5	NA	0.28372	rs80028338	41	NSFP1	4729	intergenic	9.289	6	5	15	0	1	1
rs117961206	19	46338505	G	C	0.02187	0.00994398	0.0657821	rs11669442	44	SYMPK	0	intronic	9.289	5	4	4	1	0	1
rs7173954	15	41275014	T	G	0.3797	NA	0.0513299	rs7172947	36	INO80	0	intronic	9.288	4	2	4	1	1	1
rs62306391	4	90040756	A	G	0.2008	0.69261	0.209373	rs13146548	14	RP11-84C13.2	0	ncRNA_exonic	9.284	7	5	15	1	1	1
rs1737727	6	34904488	T	C	0.2048	0.0111767	0.0731676	rs9469904	21	ANKS1A	0	intronic	9.283	5	5	15	1	1	1
rs118154933	7	1810957	T	C	0.0825	0.409589	0.0737283	rs28661143	23	AC074389.1	9372	intergenic	9.283	5	5	15	0	1	1
rs2562131	16	83887	C	A	0.2386	0.57443	0.104026	rs368688757	37	Z84812.4:IL9RP3	0:0	ncRNA_intronic	9.283	5	3	15	0	1	1
rs369332489	17	44753645	C	G	0.2734	0.776777	0.761432	rs80028338	41	NSF	0	intronic	9.283	7	15	15	1	1	0
rs1998324	6	7551163	T	C	0.2177	0.931924	0.289533	rs2076295	19	DSP	0	intronic	9.281	5	1	14	1	1	1
rs370520	6	28542520	C	T	0.4354	0.112687	0.376899	rs1225595	20	SCAND3	0	exonic	9.281	6	4	15	1	1	1
rs4895	11	840477	G	A	0.337	NA	1	rs1130698	32	POLR2L	0	exonic	9.279	NA	2	6	1	1	1
rs11162405	1	78469660	A	G	0.4523	0.185128	0.238704	rs12732514	2	DNAJB4:GIPC2	0:0	intronic	9.278	3a	1	5	1	1	1
rs117459052	17	41501855	G	A	0.02982	0.0137483	0.0596657	rs2343820	40	RNU6-470P	11956	intergenic	9.278	7	5	14	0	1	1
rs9625841	22	30006747	A	G	0.3598	0.0134785	0.175411	rs73159006	46	NF2	0	intronic	9.275	7	4	5	1	1	1
rs79037591	7	100303374	G	A	0.06362	0.0522409	0.0620059	rs2897075	25	POP7	301	upstream	9.274	2b	1	1	1	1	1
rs12799446	11	877869	T	C	0.4851	0.0413744	0.355208	rs1130698	32	CHID1	0	intronic	9.274	4	4	5	1	1	0
rs11739075	5	80767157	T	C	0.3171	0.081397	0.192956	rs9686517	16	SSBP2	0	intronic	9.272	6	4	5	1	1	1
rs9469926	6	34881380	G	A	0.02187	0.0702468	0.0988791	rs9469904	21	ANKS1A	0	intronic	9.272	7	5	5	1	1	1
rs1047061	19	46443886	C	A	0.34	0.0197871	0.0558719	rs11669442	44	NOVA2	0	exonic	9.272	NA	4	14	1	1	1
rs17101469	1	78643485	A	G	0.1481	0.25115	0.1115	rs12732514	2	RNFT1P2	6563	intergenic	9.27	5	5	15	0	1	1
rs6995123	8	120864402	G	A	0.06262	0.046749	0.064475	rs13258592	28	DSCC1	0	intronic	9.27	5	4	5	1	1	1
rs61784658	1	77785862	C	T	0.1173	0.622086	0.055574	rs12732514	2	AK5	0	intronic	9.268	7	5	15	1	1	1
rs2089082	1	150800090	T	G	0.3728	0.0944135	0.271867	rs16837903	3	ARNT	0	intronic	9.267	NA	4	4	1	1	1
rs68130659	13	73364559	TCACACACACA	T	0.3638	NA	0.171298	rs41286076	34	PIBF1	0	intronic	9.26	NA	4	5	1	1	1
rs4970987	1	150949682	T	C	0.3668	0.0438795	0.26017	rs16837903	3	RP11-316M1.3	1671	intergenic	9.259	2a	2	7	1	1	1
rs3131340	6	28779878	T	G	0.07157	NA	0.941783	rs3117333	20	AL662890.3	16065	intergenic	9.259	NA	5	13	0	1	1
rs4338039	7	128973131	C	T	0.02883	0.133334	0.0874671	rs35144535	26	AHCYL2	0	intronic	9.259	7	5	15	1	1	1
rs537468297	17	43691192	A	AT	0.1471	NA	0.559138	rs80028338	41	RPS26P8	4842	intergenic	9.257	NA	14	15	1	1	1
rs78555354	17	44032879	A	G	0.2396	NA	0.994629	rs80028338	41	MAPT	0	intronic	9.257	NA	5	14	1	1	1
rs2076303	6	7572026	T	A	0.3946	0.861418	0.225616	rs2076295	19	DSP	0	intronic	9.256	6	4	4	1	1	1
rs11637245	15	40846615	C	T	0.4742	0.71724	0.100102	rs7172947	36	RP11-111A22.1:C15orf57	0:0	ncRNA_intronic	9.254	4	2	5	1	1	1
rs501791	1	156089873	C	T	0.06561	0.248623	0.126839	rs114525519	4	LMNA	0	intronic	9.253	NA	2	3	1	1	1
rs619848	11	84815404	A	G	0.494	0.137108	0.120494	rs10898392	33	DLG2	0	intronic	9.248	7	9	15	1	1	1
rs12148454	15	40886553	G	A	0.09245	0.26116	0.0620861	rs7165636	36	CASC5	0	UTR5	9.248	4	1	1	1	1	1
rs12520313	5	162965169	T	C	0.4742	0.0529094	0.124687	rs213504	17	MAT2B	18826	intergenic	9.246	6	5	15	0	1	1
rs62061733	17	44018399	A	G	0.2416	1	0.983911	rs80028338	41	MAPT	0	intronic	9.246	4	5	14	1	1	1
rs9625475	22	28841839	T	C	0.09145	0.775249	0.760815	rs16986308	46	TTC28	0	intronic	9.246	7	5	15	1	1	1
rs6694075	1	150363261	A	G	0.03579	0.0254334	0.236061	rs16837903	3	RPRD2	0	intronic	9.245	6	5	5	1	1	1
rs55733749	8	61128887	G	A	0.4215	0.0122946	0.140479	rs11774286	27	CA8	0	intronic	9.243	6	4	15	1	1	1
rs80059929	3	44846722	T	A	0.04871	0.988722	1	rs74341405	11	KIF15	0	intronic	9.241	7	4	5	1	1	1
rs150183271	17	41409762	C	A	0.0825	0.280433	0.17467	rs2343820	40	LINC00854	26423	intergenic	9.241	5	5	15	0	1	1
rs16986308	22	28717032	G	A	0.1103	0.928478	1	rs16986308	46	TTC28	0	intronic	9.241	6	5	15	1	1	1
rs56061941	22	29415169	C	A	0.02485	0.0104775	0.0500051	rs16986308	46	ZNRF3	0	intronic	9.241	7	4	15	1	1	1
rs151188685	1	150396268	AT	A	0.4751	NA	0.16904	rs16837903	3	RPRD2	0	intronic	9.24	NA	4	5	1	1	1
rs10207968	2	64909444	T	C	0.06362	0.033939	0.0805328	rs2422278	9	SERTAD2	0	intergenic	9.24	6	5	15	1	1	1
rs3800457	6	34663598	C	T	0.1252	0.197695	0.413877	rs9469904	21	C6orf106	0	intronic	9.239	NA	1	2	1	1	1
rs8176109	17	41265776	A	G	0.3579	0.911661	0.975736	rs2343820	40	BRCA1	0	intronic	9.239	NA	4	5	1	1	1
rs9380516	6	35502202	T	C	0.1909	0.0923852	0.53671	rs2273003	21	RP3-340B19.3	10206	intergenic	9.237	2b	2	15	0	1	1
rs55685451	17	44001957	T	G	0.2396	1	0.994629	rs80028338	41	MAPT	0	intronic	9.237	5	2	15	1	1	1
rs1995638	3	44942771	T	C	0.4155	0.537298	0.0676785	rs74341405	11	TGM4	0	intronic	9.236	6	5	14	1	1	1
rs7770236	6	28450437	G	A	0.06163	0.213475	0.144065	rs1225595	20	GPX6	20635	intergenic	9.235	7	5	14	0	1	0
rs640935	1	78549646	T	C	0.2495	0.0754522	0.121354	rs12732514	2	GIPC2	0	intronic	9.234	NA	4	15	1	1	1
rs2963238	5	1444427	T	G	0.4056	0.161516	0.158752	rs2617605	15	SLC6A3	0	intronic	9.233	NA	2	13	1	1	1
rs76171147	17	43823229	T	C	0.2396	NA	0.994629	rs80028338	41	CRHR1:RP11-105N13.4	0:0	ncRNA_intronic	9.232	4	5	14	1	1	1
rs9935603	16	94205	A	G	0.1849	0.14991	0.205498	rs368688757	37	POLR3K	2201	intergenic	9.229	5	1	4	1	1	1
rs915945	17	41179864	C	T	0.3569	0.790327	0.963621	rs2343820	40	RND2	0	intronic	9.228	1f	2	15	1	1	1
rs7763224	6	34734239	G	A	0.336	0.774974	0.750728	rs9469904	21	SNRPC	0	intronic	9.227	7	4	4	1	1	1
rs56755526	17	44793627	CT	C	0.328	NA	0.508704	rs80028338	41	NSF	0	intronic	9.227	NA	4	5	1	1	0
rs9295740	6	27689502	G	A	0.1779	0.325935	0.23381	rs1225595	20	RP1-97D16.1	15276	intergenic	9.226	3a	1	14	0	1	1
rs4309444	17	43895797	T	C	0.2396	NA	0.994629	rs80028338	41	CRHR1	0	intronic	9.226	5	5	15	1	1	0
rs4971002	1	151103790	T	G	0.1879	0.0141415	0.112673	rs16837903	3	RP11-68I18.10	0	ncRNA_exonic	9.224	2b	1	2	1	1	1
rs3812463	8	120852100	C	T	0.3459	0.357793	0.275816	rs13258592	28	DSCC1	0	intronic	9.223	NA	4	5	1	1	1
rs67583803	2	60642545	G	A	0.2942	NA	0.16774	rs1123573	8	AC007381.2	24034	intergenic	9.221	7	5	15	0	1	1
rs72845005	6	27492378	T	G	0.06859	0.0595335	0.115795	rs1225595	20	HNRNPA1P1	259	downstream	9.218	6	7	15	0	1	1
rs72844204	6	28411468	A	G	0.04771	0.0951857	0.125921	rs1225595	20	ZSCAN23	188	upstream	9.217	2b	1	1	1	1	1
rs79555446	6	34695148	G	C	0.02187	0.0122821	0.0646941	rs9469904	21	RP11-140K17.2	11430	intergenic	9.213	3a	7	15	0	1	1
rs56259105	7	1978002	T	C	0.2197	0.0227976	0.0812523	rs28661143	23	MAD1L1	0	intronic	9.213	4	1	5	1	1	1
rs12165893	22	29033545	T	C	0.1113	0.883859	0.967958	rs16986308	46	TTC28	0	intronic	9.21	6	5	15	1	1	1
rs9704919	11	842682	A	G	0.335	0.899636	0.991883	rs1130698	32	TSPAN4	125	upstream	9.209	2a	1	1	1	1	1
rs2577564	15	40982081	G	A	0.4891	0.764519	0.191612	rs7172947	36	RAD51-AS1	0	ncRNA_intronic	9.208	6	4	5	1	1	1
rs3135318	6	28897980	T	C	0.06958	NA	0.97059	rs3117333	20	TRIM27	6213	intergenic	9.207	6	5	15	1	1	1
rs17575683	17	44139662	C	T	0.2406	NA	1	rs80028338	41	KANSL1	0	intronic	9.205	NA	4	5	1	1	1
rs112381712	7	128724258	TA	T	0.03976	NA	0.135277	rs11770889	26	RP11-286H14.2	11096	intergenic	9.202	NA	5	15	0	1	1
rs144817232	17	43862593	G	A	0.01392	NA	0.0502388	rs80028338	41	CRHR1:RP11-105N13.4	0:0	ncRNA_intronic	9.202	2b	1	11	1	1	0
rs55865707	17	43908826	T	G	0.2396	NA	0.994629	rs80028338	41	CRHR1	0	intronic	9.202	5	5	14	1	1	0
rs72687190	1	78633513	G	T	0.1292	0.0507396	0.0934338	rs12732514	2	RNFT1P2	2651	intergenic	9.198	5	5	15	0	1	1
rs149897	6	28006650	A	G	0.2565	0.914633	0.864619	rs1225595	20	OR2W2P	4016	intergenic	9.198	NA	13	14	0	1	1
rs171440	17	43893487	G	A	0.4771	NA	0.259735	rs80028338	41	CRHR1:RP11-105N13.4	0:0	ncRNA_intronic	9.197	NA	5	14	1	1	0
rs12029359	1	150432802	G	A	0.2068	0.111412	0.329872	rs16837903	3	RPRD2	0	intronic	9.196	5	4	4	1	1	1
rs10090001	8	121086244	T	C	0.3946	0.648592	0.301973	rs13258592	28	COL14A1	0	intronic	9.194	5	5	15	1	1	1
rs35775436	9	109367176	T	TG	0.3837	NA	0.144074	rs962719	29	RP11-308N19.1	99	downstream	9.194	NA	5	15	0	1	1
rs11464297	6	28229461	GA	G	0.1153	NA	0.50475	rs3117333	20	NKAPL	724	downstream	9.193	NA	5	15	1	1	1
rs73220655	13	73646672	A	G	0.3648	0.264235	0.217474	rs41286076	34	KLF5	0	intronic	9.193	3a	1	15	1	1	0
rs8137589	22	29327977	T	C	0.04374	0.115537	0.116249	rs16986308	46	ZNRF3	0	intronic	9.193	4	2	5	1	1	1
rs62526492	8	61684246	A	G	0.2306	NA	0.114361	rs11774286	27	CHD7	0	intronic	9.191	7	5	5	1	1	1
rs7775132	6	28347013	T	C	0.2893	0.174403	0.256306	rs1225595	20	ZSCAN12	0	UTR3	9.189	5	4	5	1	1	1
rs534193614	17	43974343	TCGC	T	0.2396	NA	0.994629	rs80028338	41	MAPT	0	intronic	9.188	NA	1	13	1	1	1
rs134526	22	28774710	T	C	0.2624	0.0126011	0.0514146	rs16986308	46	TTC28	0	intronic	9.185	7	5	15	1	1	1
rs9469859	6	34722902	A	C	0.338	0.809015	0.745628	rs9469904	21	SNRPC	2280	intergenic	9.184	6	5	15	1	1	1
rs74756732	6	28152547	T	A	0.05567	0.322139	0.171826	rs1225595	20	ZNF192P2	3280	intergenic	9.183	6	5	15	0	1	1
rs552541608	3	169129017	G	GA	0.1203	NA	0.0676786	rs1430435	13	MECOM	0	intronic	9.182	NA	7	15	1	0	1
rs640134	1	78594069	G	A	0.2505	0.451485	0.208876	rs12732514	2	GIPC2	0	intronic	9.18	7	4	15	1	1	1
rs12800061	11	587425	C	A	0.2147	NA	0.0552031	rs61867550	32	PHRF1	0	exonic	9.179	5	3	4	1	1	1
rs4738829	8	61727909	G	A	0.341	0.0142894	0.0750112	rs11774286	27	CHD7	0	intronic	9.178	5	4	5	1	1	1
rs147077183	15	41043362	C	G	0.01292	0.0589806	0.0558721	rs7172947	36	RMDN3	0	intronic	9.175	7	4	4	1	1	1
rs2141594	3	169586069	T	C	0.499	0.0955715	0.39906	rs1881966	13	LRRC31	0	intronic	9.174	NA	1	15	1	1	1
rs10514889	17	44051404	G	A	0.3867	0.965293	0.222106	rs80028338	41	MAPT	0	UTR5	9.173	4	2	15	1	1	1
rs2288272	3	101378476	C	T	0.328	0.488418	0.302267	rs75017790	12	ZBTB11	0	intronic	9.172	6	4	4	1	1	1
rs62509955	8	61098543	A	C	0.04274	0.0267754	0.104422	rs11774286	27	CA8	1362	intergenic	9.171	7	4	15	1	1	1
rs686852	8	61564771	C	A	0.4732	0.560002	0.158755	rs11774286	27	RP11-91I20.2	289	downstream	9.17	2a	1	1	0	1	1
rs7000361	8	121018318	A	G	0.07555	0.0515757	0.0635746	rs13258592	28	DEPTOR	0	intronic	9.17	6	4	15	1	1	1
rs150891380	17	47206433	G	A	0.01093	0.0152716	0.0511785	rs3848456	42	B4GALNT2	3388	intergenic	9.169	6	5	14	1	0	1
rs2394605	6	29369320	G	C	0.4523	NA	0.0730899	rs3117333	20	OR5V1	0	intronic	9.168	6	14	15	1	1	1
rs3822921	6	35057331	G	A	0.1352	0.193199	0.100484	rs9469904	21	ANKS1A	0	UTR3	9.165	NA	4	5	1	1	1
rs34250703	17	41226736	GGGGTT	G	0.3559	NA	0.967764	rs2343820	40	BRCA1	0	intronic	9.165	NA	4	5	1	1	1
rs77216193	22	28830544	A	G	0.02187	NA	0.169182	rs16986308	46	TTC28	0	intronic	9.165	6	2	15	1	1	1
rs11246314	11	805589	G	A	0.4891	0.0114964	0.185804	rs1130698	32	PIDD	0	upstream	9.164	4	1	1	1	1	1
rs71546599	6	28081987	CT	C	0.2177	NA	0.538298	rs1225595	20	RP1-265C24.5	1418	intergenic	9.162	NA	4	5	0	1	1
rs4883922	13	73653881	C	T	0.2316	NA	0.452161	rs41286076	34	KLF5	2204	intergenic	9.162	4	4	15	1	1	0
rs1456202	3	101659239	A	G	0.4175	0.0620678	0.0621901	rs75017790	12	RP11-221J22.1	463	upstream	9.161	2b	1	15	0	1	1
rs9543168	13	73472053	A	C	0.17	0.4659	0.374676	rs41286076	34	PIBF1	0	intronic	9.16	3b	5	5	1	1	0
rs2109262	17	16184629	T	G	0.4901	0.716191	0.923525	rs12945855	39	PIGL	0	intronic	9.159	NA	4	5	1	1	1
rs111764833	7	128732414	A	G	0.08847	0.207864	0.246711	rs11770889	26	RP11-286H14.2	2940	intergenic	9.157	6	5	15	0	1	1
rs55864131	17	44163411	T	C	0.2406	1	1	rs80028338	41	KANSL1	0	intronic	9.157	6	4	5	1	1	1
rs551991235	6	27764691	GTTTTATTTTATTTTATTTTA	G	0.2575	NA	0.158673	rs1225595	20	HIST1H4PS1	10161	intergenic	9.156	NA	5	15	0	0	1
rs62055461	17	43941350	C	T	0.2396	NA	0.994629	rs80028338	41	MAPT-AS1	0	ncRNA_intronic	9.155	5	5	14	0	1	1
rs11655505	17	41278377	G	A	0.3579	0.922017	0.975736	rs2343820	40	NBR2	0	ncRNA_intronic	9.154	3a	1	2	1	1	1
rs2696431	17	44338280	T	A	0.2097	NA	0.843722	rs80028338	41	RP11-259G18.3	307	upstream	9.154	7	1	5	0	1	1
rs7556661	1	150892009	C	T	0.3688	0.0390058	0.25359	rs16837903	3	SETDB1	6729	intergenic	9.152	6	5	15	1	1	1
rs113161176	17	43974354	G	A	0.2396	0.999966	0.994629	rs80028338	41	MAPT	0	intronic	9.152	4	1	13	1	1	1
rs4968280	17	44930363	T	C	0.1402	0.22339	0.182582	rs11654422	41	WNT9B	0	intronic	9.147	4	2	13	1	1	1
rs9468479	6	29031086	G	A	0.1541	NA	0.0534105	rs1225595	20	OR2P1P	8514	intergenic	9.146	7	9	15	0	1	1
rs62062277	17	44093753	T	G	0.2406	0.954084	1	rs80028338	41	MAPT	0	intronic	9.145	6	4	15	1	1	1
rs6519751	22	28845498	G	T	0.1481	0.770905	0.676774	rs16986308	46	TTC28	0	intronic	9.145	7	5	15	1	1	1
rs10749660	1	151174772	A	G	0.3042	0.0147213	0.0644862	rs16837903	3	PIP5K1A	0	intronic	9.144	4	2	5	1	1	1
rs2107351	7	99535951	T	C	0.4523	0.757133	0.322282	rs2897075	25	RP4-604G5.1	0	ncRNA_intronic	9.143	1f	5	9	1	1	1
rs112349158	8	120862767	T	TA	0.1998	NA	0.19107	rs13258592	28	DSCC1	0	intronic	9.14	NA	4	5	1	1	1
rs1136774	1	150738197	C	T	0.4881	0.446432	0.183761	rs16837903	3	CTSS	0	UTR5	9.138	1f	1	1	1	1	1
rs418265	5	1426416	A	G	0.4771	0.0459389	0.0749081	rs2617605	15	SLC6A3	0	intronic	9.137	NA	9	15	1	1	1
rs4970929	1	150889489	C	T	0.3698	0.0400538	0.252456	rs16837903	3	SETDB1	9249	intergenic	9.136	7	5	15	1	1	1
rs11968771	6	28621603	G	A	0.01292	NA	0.0525743	rs1225595	20	LINC00533	4759	intergenic	9.135	7	5	14	0	1	1
6:35330223:C:CT	6	35330223	C	CT	0.07753	NA	0.0916575	rs9469904	21	PPARD	0	intronic	9.133	NA	4	5	1	0	0
rs68169695	15	40700483	T	G	0.1412	0.383331	0.131018	rs7165636	36	IVD	0	intronic	9.131	6	2	4	1	1	1
rs9257188	6	28757489	T	C	0.07157	NA	0.941783	rs3117333	20	NOL5BP	5707	intergenic	9.13	4	1	10	0	1	1
rs2531803	6	28411220	T	G	0.4483	0.567718	0.392237	rs1225595	20	ZSCAN23	0	UTR5	9.129	4	1	1	1	1	1
rs8107485	19	46327553	T	C	0.1581	0.0169588	0.0540364	rs11669442	44	SYMPK	0	intronic	9.129	4	4	4	1	1	1
rs62062791	17	44025273	G	A	0.2396	1	0.994629	rs80028338	41	MAPT	0	intronic	9.128	7	5	14	1	1	1
rs11582423	1	150493925	C	G	0.3827	0.204496	0.247468	rs16837903	3	LINC00568	3416	intergenic	9.126	5	5	15	1	1	1
rs6762	11	838722	T	C	0.2853	0.691043	0.795967	rs1130698	32	CD151:POLR2L	0:0	UTR3	9.126	1f	3	4	1	1	1
rs62055498	17	43953814	G	A	0.2396	NA	0.994629	rs80028338	41	MAPT-AS1	0	ncRNA_intronic	9.124	6	7	14	0	1	1
rs4713799	6	34466472	C	T	0.4612	0.0128726	0.0685328	rs9469904	21	PACSIN1	0	intronic	9.123	7	5	15	1	1	1
rs11070296	15	41098354	C	T	0.3618	0.0168585	0.0780684	rs7172947	36	DNAJC17	0	intronic	9.122	1f	1	5	1	1	1
rs79226879	17	43807485	T	C	0.2396	NA	0.994629	rs80028338	41	CRHR1:RP11-105N13.4	0:0	ncRNA_intronic	9.122	7	7	14	1	1	1
rs62056781	17	43973899	T	C	0.2396	1	0.994629	rs80028338	41	MAPT	0	intronic	9.122	2b	1	13	1	1	1
rs4949662	1	78080275	A	G	0.3419	0.774339	0.309376	rs12732514	2	ZZZ3	0	intronic	9.121	7	5	5	1	1	1
6:35002268:C:T	6	35002268	C	T	0.1064	NA	0.115071	rs9469904	21	ANKS1A	0	intronic	9.12	4	4	5	1	1	1
rs12150527	17	43986462	A	G	0.2396	1	0.994629	rs80028338	41	MAPT:RP11-669E14.4	0:0	ncRNA_intronic	9.12	5	2	14	1	1	1
rs34653235	19	46360019	A	C	0.1571	0.0101621	0.0580662	rs11669442	44	SYMPK	0	intronic	9.12	7	4	5	1	1	1
rs3135299	6	28809050	G	C	0.06958	NA	0.97059	rs3117333	20	XXbac-BPG308K3.5	2266	intergenic	9.119	NA	13	14	0	1	1
rs2668614	17	44350310	G	A	0.2008	NA	0.798273	rs80028338	41	ARL17B	1839	intergenic	9.118	7	5	15	1	1	1
rs200157958	3	101235860	CTT	C	0.4095	NA	0.181652	rs75017790	12	FAM172BP	1850	intergenic	9.117	NA	5	14	1	1	1
rs2744954	6	34621470	A	G	0.1252	0.506321	0.413877	rs9469904	21	C6orf106	0	intronic	9.117	NA	4	5	1	1	1
rs3117340	6	29210596	G	T	0.3579	NA	0.129222	rs3117333	20	XXbac-BPG308J9.3	0	ncRNA_intronic	9.115	NA	5	15	0	1	1
rs55669501	17	44202564	G	A	0.2406	1	1	rs80028338	41	KANSL1	0	intronic	9.115	4	4	5	1	1	1
rs77415593	22	30097527	C	T	0.06262	0.041827	0.0681084	rs73159006	46	NF2	2939	intergenic	9.115	4	2	7	1	1	1
rs6976097	7	1874979	A	G	0.4066	0.976111	0.909132	rs28661143	23	MAD1L1	0	intronic	9.114	5	4	15	1	1	0
rs12706884	7	129055248	T	A	0.02982	0.124766	0.082417	rs35144535	26	AHCYL2	0	intronic	9.114	6	4	5	1	1	1
rs7252126	19	46302374	T	A	0.3151	0.873498	0.687091	rs11669442	44	RSPH6A	0	intronic	9.114	1b	1	7	1	1	1
rs73881132	22	29147293	A	G	0.05567	0.0294456	0.324362	rs16986308	46	HSCB	0	intronic	9.113	7	4	5	1	1	1
rs6702939	1	78504411	T	G	0.2893	0.149083	0.0707138	rs12732514	2	GIPC2	0	intergenic	9.112	2a	5	15	1	1	1
rs3813769	17	16318932	T	C	0.33	0.0122747	0.234464	rs12945855	39	RP11-138I1.2:TRPV2	0:0	ncRNA_exonic	9.11	NA	1	2	1	1	1
rs74982994	5	81003465	G	T	0.1014	0.0757456	0.0556577	rs9686517	16	SSBP2	0	intronic	9.109	7	4	15	1	1	1
rs148079127	6	35197520	A	C	0.01789	0.0435827	0.0545827	rs9469904	21	SCUBE3	0	intronic	9.106	7	4	5	1	1	1
rs10684399	17	15945474	CAAAG	C	0.4354	NA	0.650844	rs12945855	39	TTC19:NCOR1	0:0	intronic	9.104	NA	4	4	1	1	1
rs142012776	6	27883738	CTTGCAATTGT	C	0.07256	NA	0.218714	rs1225595	20	OR2B2	3563	intergenic	9.101	NA	5	15	1	1	1
rs201722973	17	44161747	C	CCAACAA	0.2406	NA	1	rs80028338	41	KANSL1	0	intronic	9.1	NA	4	5	1	1	1
rs6965542	7	128655918	C	T	0.3678	0.124487	0.0580181	rs35144535	26	TNPO3	0	intronic	9.099	6	4	4	1	1	1
rs55747440	17	43837115	A	G	0.2396	NA	0.994629	rs80028338	41	CRHR1:RP11-105N13.4	0:0	ncRNA_intronic	9.098	4	5	14	1	1	1
rs4269744	1	214635597	C	T	0.1988	0.921717	0.921904	rs4233306	5	PTPN14	0	intronic	9.097	5	4	15	1	1	1
rs2532229	17	44277265	A	C	0.2416	NA	0.994688	rs80028338	41	KANSL1	0	intronic	9.096	NA	5	5	1	1	1
rs572225196	17	43681222	C	T	0.2416	NA	0.99463	rs80028338	41	RP11-707O23.5	1515	intergenic	9.095	NA	5	15	0	1	1
rs11965542	6	28239943	G	A	0.01392	NA	0.0527613	rs1225595	20	RP5-874C20.3	0	ncRNA_exonic	9.094	7	4	4	1	1	1
rs7947543	11	833728	A	G	0.336	0.913815	0.931242	rs1130698	32	CD151	0	intronic	9.093	NA	1	1	1	1	1
rs537807498	6	28865618	A	ATT	0.3748	NA	0.117757	rs3117333	20	HCG14	518	downstream	9.092	NA	1	1	1	1	1
rs142738614	7	128577914	C	CGCGGG	0.4543	NA	0.127599	rs35144535	26	IRF5	0	intronic	9.089	NA	1	10	1	1	1
rs55849949	17	43853526	A	G	0.2396	NA	0.994629	rs80028338	41	CRHR1:RP11-105N13.4	0:0	ncRNA_intronic	9.088	5	5	14	1	1	0
rs78692183	11	1263757	A	G	0.03777	0.212228	0.128278	rs12280761	32	MUC5B:RP11-532E4.2	0:0	exonic	9.087	4	4	15	1	0	1
rs1233405	6	29529754	G	A	0.4841	NA	0.0749736	rs3117333	20	GABBR1	0	intronic	9.083	6	7	14	1	1	1
rs2696437	17	44342327	T	G	0.2485	0.999959	0.949564	rs80028338	41	RP11-259G18.1	2075	intergenic	9.083	NA	2	7	1	1	1
rs2532300	17	44229986	T	C	0.2406	1	1	rs80028338	41	KANSL1	0	intronic	9.082	NA	2	5	1	1	1
rs28415845	11	1145844	C	T	0.3181	0.717383	0.196585	rs7927882	32	MUC5AC	5735	intergenic	9.08	2b	2	15	1	1	1
rs1151247	11	84781238	C	T	0.3976	0.0263062	0.186836	rs10898392	33	DLG2	0	intronic	9.08	NA	14	15	1	1	1
rs16986451	22	28854579	A	C	0.02286	0.0367744	0.176393	rs16986308	46	TTC28	0	intronic	9.08	6	5	15	1	1	1
rs771574	3	101620682	A	G	0.3201	0.0965373	0.145015	rs75017790	12	RP11-221J22.1	39020	intergenic	9.079	NA	5	15	0	1	1
rs556674103	17	43659251	C	A	0.1978	NA	0.783753	rs80028338	41	DND1P1	3985	intergenic	9.079	NA	3	5	0	1	1
rs17650901	17	44039691	A	G	0.2406	1	1	rs80028338	41	MAPT	0	UTR5	9.079	1f	4	14	1	1	1
rs2531813	6	28424723	C	G	0.1531	0.0314651	0.280981	rs1225595	20	OR2E1P	804	upstream	9.076	7	13	14	0	1	1
rs34038545	17	45144907	G	C	0.494	0.291983	0.252171	rs11654422	41	RP11-156P1.3	0	ncRNA_intronic	9.076	4	1	1	0	1	1
rs12927672	16	89175635	C	T	0.1471	NA	0.57294	rs117169628	38	ACSF3	0	intronic	9.075	6	4	5	1	1	1
rs9468254	6	27884916	G	A	0.03678	0.0305172	0.0918258	rs1225595	20	OR2B2	4741	intergenic	9.073	6	5	15	1	1	1
rs1150670	6	28130559	A	G	0.3748	0.686813	0.616722	rs1225595	20	ZNF192P1	0	ncRNA_exonic	9.073	4	1	15	1	1	1
rs3087703	13	73516198	C	T	0.17	0.462537	0.374676	rs41286076	34	PIBF1	0	intronic	9.072	7	4	5	1	1	0
rs6910824	6	34786506	A	G	0.1352	0.452444	0.396597	rs9469904	21	UHRF1BP1	0	intronic	9.071	6	5	5	1	1	1
rs62056849	17	43992463	G	C	0.2396	NA	0.994629	rs80028338	41	MAPT	0	intronic	9.07	2b	4	14	1	1	1
rs73415611	6	35437630	T	C	0.02485	0.0528266	0.0668179	rs9469904	21	RPL10A	0	intronic	9.068	2a	1	3	1	1	1
rs6668679	1	150219501	T	C	0.2873	0.0356283	0.0619633	rs16837903	3	RP4-790G17.7	7987	intergenic	9.066	6	9	15	0	1	1
rs6953800	7	128731391	C	T	0.2435	0.938748	0.872433	rs11770889	26	RP11-286H14.2	3963	intergenic	9.066	5	5	15	0	1	1
rs12169097	22	28364148	A	G	0.07853	0.134328	0.556814	rs16986308	46	TTC28-AS1	0	ncRNA_intronic	9.066	7	5	15	1	1	1
rs7689961	4	89980101	G	T	0.337	0.436825	0.251073	rs13146548	14	FAM13A	0	intergenic	9.064	7	14	15	1	1	1
rs55825513	17	44176215	G	A	0.2406	0.999948	1	rs80028338	41	KANSL1	0	intronic	9.064	5	5	5	1	1	1
rs9543228	13	73659695	T	C	0.163	0.262594	0.367629	rs41286076	34	KLF5	8018	intergenic	9.061	5	5	15	1	1	0
rs3117442	6	29349091	G	A	0.4801	NA	0.0610773	rs3117333	20	OR5V1	0	intronic	9.06	6	14	15	1	1	1
rs11079719	17	43840006	T	G	0.2435	NA	0.97334	rs80028338	41	CRHR1:RP11-105N13.4	0:0	ncRNA_intronic	9.06	1f	5	14	1	1	0
rs202205625	8	120732126	CA	C	0.1491	NA	0.098581	rs13258592	28	RN7SKP153	7740	intergenic	9.059	NA	5	15	0	0	1
rs16893947	6	28284721	A	G	0.1809	0.028361	0.078789	rs1225595	20	RP5-874C20.6	2715	intergenic	9.058	7	5	15	1	1	1
rs4713800	6	34466498	G	A	0.4573	0.0139702	0.0706226	rs9469904	21	PACSIN1	0	intronic	9.058	6	5	15	1	1	1
rs2684526	17	43539723	C	T	0.1938	NA	0.724145	rs80028338	41	PLEKHM1:AC091132.1	0:0	ncRNA_intronic	9.058	2b	4	5	1	1	1
rs62063790	17	44062915	G	T	0.2406	1	1	rs80028338	41	MAPT	0	intronic	9.053	NA	4	15	1	1	1
rs4714981	6	46954871	A	T	0.03181	0.856608	0.971354	rs9463276	22	GPR110	10568	intergenic	9.051	7	5	15	0	0	1
rs73705442	8	120868328	C	G	0.1054	0.0774308	0.06365	rs13258592	28	DSCC1	77	upstream	9.05	4	1	1	1	1	1
rs3117339	6	29211442	C	T	0.06859	NA	0.956028	rs3117333	20	XXbac-BPG308J9.3	0	ncRNA_intronic	9.049	NA	5	15	0	1	1
rs73705877	8	121017111	T	G	0.07555	0.0426357	0.0635746	rs13258592	28	DEPTOR	0	intronic	9.046	4	4	15	1	1	1
rs2817033	6	35696279	T	C	0.4791	0.70474	0.0776106	rs2273003	21	FKBP5	0	intronic	9.045	4	1	2	1	1	1
rs75791347	16	89258747	A	C	0.4304	0.0337914	0.22399	rs117169628	38	CDH15	0	exonic	9.043	4	1	2	1	1	1
rs62063166	17	44202231	A	G	0.2406	1	1	rs80028338	41	KANSL1	0	intronic	9.042	5	4	5	1	1	1
rs7765969	6	34634855	G	T	0.1352	0.69662	0.413229	rs9469904	21	C6orf106	0	intronic	9.041	4	2	5	1	1	1
rs62060798	17	44144152	T	C	0.2406	1	0.989251	rs80028338	41	KANSL1	0	intronic	9.04	6	3	4	1	1	1
rs55844189	6	28335499	ATT	A	0.2406	NA	0.124917	rs1225595	20	ZKSCAN3	0	UTR3	9.039	NA	4	5	1	1	1
rs10269574	7	99846833	A	G	0.2237	0.895175	0.165686	rs2897075	25	GATS:GATS	0:0	ncRNA_intronic	9.038	6	5	15	1	1	1
rs16899103	5	81020316	C	A	0.1034	0.0399309	0.0503307	rs9686517	16	SSBP2	0	intronic	9.037	5	5	15	1	0	1
rs371546942	17	41437172	CA	C	0.2753	NA	0.712358	rs2343820	40	LINC00910	10040	intergenic	9.035	NA	1	7	0	1	0
rs11204687	1	150629880	C	A	0.4314	0.20653	0.223765	rs16837903	3	GOLPH3L	0	intronic	9.033	5	4	5	1	1	1
rs10400890	15	40883101	G	T	0.3996	0.021576	0.125806	rs7172947	36	CASC5	3116	intergenic	9.033	3a	1	5	1	1	1
rs527536333	17	43774255	TAGCC	T	0.2396	NA	0.994629	rs80028338	41	CRHR1:RP11-105N13.4	0:0	ncRNA_intronic	9.032	NA	2	14	1	1	1
rs1947863	6	28099344	G	A	0.1978	0.786366	0.63485	rs1225595	20	ZSCAN16-AS1	0	ncRNA_intronic	9.03	7	4	5	1	1	1
rs34443463	1	78995535	T	A	0.2455	0.277617	0.0955675	rs12732514	2	PTGFR	0	intronic	9.026	7	5	15	1	1	1
rs113211083	6	28069621	G	T	0.1978	0.773883	0.63485	rs1225595	20	ZSCAN12P1	8178	intergenic	9.026	6	5	15	0	1	1
rs8028999	15	40849408	C	T	0.1302	0.90033	0.841538	rs7172947	36	RP11-111A22.1:C15orf57	0:0	ncRNA_exonic	9.025	5	3	5	1	1	1
rs2302513	16	90097748	C	T	0.1213	NA	0.112189	rs117117251	38	GAS8	0	exonic	9.025	NA	4	5	1	1	1
rs34750756	15	40837872	C	T	0.3231	0.0170145	0.0765746	rs7172947	36	RP11-111A22.1:C15orf57	0:0	ncRNA_intronic	9.023	2c	5	5	1	1	1
rs10902221	11	802379	T	C	0.494	NA	0.176022	rs1130698	32	PIDD	0	exonic	9.021	2b	3	4	1	1	1
rs7103790	11	85523688	G	A	0.3151	0.215672	0.156455	rs10898392	33	SYTL2	1503	intergenic	9.02	6	5	15	1	1	1
rs9972363	15	40748718	C	T	0.3728	0.0174096	0.0832003	rs7172947	36	BAHD1	0	intronic	9.02	1b	2	7	1	1	1
rs561679057	17	44279557	TA	T	0.2416	NA	0.994688	rs80028338	41	KANSL1	0	intronic	9.02	NA	2	5	1	1	1
rs2343816	17	41523385	T	C	0.1521	0.0277772	0.0688297	rs2343820	40	MIR2117	0	ncRNA_intronic	9.018	NA	5	15	0	1	1
rs616937	15	40779779	T	C	0.4175	0.0302975	0.121584	rs7172947	36	RP11-111A22.1	460	upstream	9.017	NA	5	15	0	1	0
rs3051098	17	41378392	AAAG	A	0.3588	NA	0.98783	rs2343820	40	LINC00854	0	ncRNA_intronic	9.017	NA	4	5	1	1	1
rs2266497	17	44294786	A	G	0.2406	0.9999	1	rs80028338	41	KANSL1	0	intronic	9.017	NA	4	5	1	1	1
rs116160920	6	28776172	C	T	0.08052	NA	0.0742317	rs1225595	20	AL662890.3	12359	intergenic	9.016	4	1	13	0	1	1
rs290180	11	85390669	G	A	0.3559	0.167945	0.235154	rs10898392	33	CREBZF	0	intronic	9.015	5	5	15	1	1	1
rs6723426	2	64983495	T	C	0.2664	0.138297	0.104529	rs2422278	9	SERTAD2	5355	intergenic	9.014	5	5	15	1	1	1
rs72854553	6	28384416	A	G	0.05964	0.383541	0.148414	rs1225595	20	RNU2-45P	6182	intergenic	9.013	6	1	15	0	1	1
rs55666486	8	120958508	A	G	0.1113	0.115416	0.143452	rs13258592	28	DEPTOR	0	intronic	9.012	6	4	15	1	1	1
rs7028891	9	117645015	A	G	0.4722	0.0380489	0.425124	rs722126	30	TNFSF8	10987	intergenic	9.012	7	5	15	0	1	1
rs77387379	17	43791429	G	A	0.2396	NA	0.994629	rs80028338	41	CRHR1:RP11-105N13.4	0:0	ncRNA_intronic	9.012	7	5	14	1	1	1
rs12732561	1	77978537	A	G	0.1511	0.275555	0.0545574	rs12732514	2	AK5	0	intronic	9.011	7	5	15	1	1	1
rs10483151	22	28831919	A	G	0.09046	0.836792	0.751	rs16986308	46	TTC28	0	intronic	9.011	5	1	15	1	1	1
rs79913576	8	61323756	T	A	0.01392	0.268621	0.0837215	rs11774286	27	RP11-163N6.2	0	ncRNA_intronic	9.01	7	5	15	0	0	0
rs529941744	17	44347097	A	G	0.2008	NA	0.798273	rs80028338	41	RP11-259G18.1	1036	intergenic	9.009	NA	5	15	1	1	1
rs142088668	20	62259394	A	C	0.03082	NA	0.221277	rs118009186	45	CTD-3184A7.4	0	ncRNA_intronic	9.007	4	1	1	1	1	1
rs530676870	17	44347218	C	A	0.2386	NA	0.967743	rs80028338	41	RP11-259G18.1	1157	intergenic	9.004	NA	5	15	1	1	1
rs58671447	6	34752351	A	G	0.336	0.798243	0.750728	rs9469904	21	UHRF1BP1	7505	intergenic	9.003	7	5	15	1	1	1
rs17385169	1	155983869	T	C	0.1302	0.131044	0.0953016	rs114525519	4	SSR2	0	intronic	9.002	6	3	4	1	1	1
rs2904261	4	89921074	G	A	0.2048	0.760157	0.213826	rs13146548	14	FAM13A	0	intronic	9	7	4	15	1	1	1
rs10042303	5	80810692	C	T	0.3131	0.028505	0.156426	rs9686517	16	SSBP2	0	intronic	8.999	7	5	15	1	1	1
rs6952077	7	128766553	G	A	0.159	NA	0.441213	rs11770889	26	RP11-286H14.4	18	upstream	8.999	5	5	15	0	1	1
rs2210632	1	79060718	C	T	0.05268	0.145692	0.100291	rs35535570	2	IFI44L	24888	intergenic	8.998	7	5	15	0	1	1
rs113958788	3	44622115	T	C	0.1402	0.924111	0.227725	rs74341405	11	ZKSCAN7:RP11-944L7.4:RP11-944L7.5:ZNF660:MPRIPP1	0:0:0:0:0	ncRNA_exonic	8.998	5	4	5	1	1	1
rs12658695	5	168905848	G	A	0.2157	0.19721	0.069529	rs145315307	18	RNU6-477P	73604	intergenic	8.998	7	9	15	0	1	1
rs34517439	1	78450517	C	A	0.09145	0.866234	0.419301	rs35535570	2	DNAJB4:GIPC2	0:0	intronic	8.996	6	4	5	1	1	1
rs6471901	8	61693412	C	A	0.2286	0.0629759	0.114099	rs11774286	27	CHD7	0	intronic	8.994	4	1	5	1	1	1
rs571010228	6	28757900	C	CA	0.495	NA	0.171126	rs1225595	20	AL662890.3	5848	intergenic	8.993	NA	1	1	0	1	1
rs3179285	17	41476397	G	T	0.05865	0.0285887	0.101455	rs2343820	40	ARL4D	0	UTR5	8.993	4	1	1	1	1	1
rs7747023	6	29025680	A	G	0.1541	NA	0.0534105	rs1225595	20	OR2W1	12662	intergenic	8.992	6	9	15	0	1	1
rs3117337	6	29211556	T	A	0.06958	NA	0.97059	rs3117333	20	XXbac-BPG308J9.3	0	ncRNA_intronic	8.992	6	5	15	0	1	1
rs1458562	4	89853598	C	T	0.4235	0.714428	0.0913143	rs13146548	14	FAM13A	0	intronic	8.991	NA	1	15	1	1	1
rs13260088	8	120898765	A	C	0.4423	0.979706	0.984057	rs13258592	28	DEPTOR	0	intronic	8.991	6	2	15	1	1	1
rs76182923	11	85481266	T	G	0.04573	0.0220227	0.071429	rs10898392	33	SYTL2	0	intronic	8.99	5	5	15	1	1	1
rs1467044	8	120887041	G	A	0.4583	0.973681	0.925213	rs13258592	28	DEPTOR	0	intronic	8.989	2b	1	1	1	1	1
rs7774328	6	7555249	G	C	0.3131	0.872741	0.112303	rs2076295	19	DSP	0	intronic	8.988	5	2	14	1	1	1
rs138137809	4	89981773	A	AT	0.09046	NA	0.0781191	rs13146548	14	FAM13A	0	intergenic	8.985	NA	9	15	1	1	1
rs2207337	6	29200245	A	T	0.3579	NA	0.129222	rs3117333	20	XXbac-BPG308J9.3	0	ncRNA_intronic	8.983	6	5	15	0	1	1
rs576796077	6	27968040	G	GA	0.1402	NA	0.268431	rs1225595	20	IQCB2P	10460	intergenic	8.978	NA	5	15	0	1	1
rs528453573	22	28411407	TAAAAAAAA	T	0.07555	NA	0.609273	rs16986308	46	TTC28	0	intronic	8.977	NA	4	5	1	1	1
rs74513901	8	61498305	G	A	0.1481	0.85744	0.915494	rs11774286	27	RAB2A	0	intronic	8.976	6	4	4	1	1	1
rs72950187	11	85027948	A	C	0.05368	0.010092	0.0577106	rs10898392	33	DLG2	0	intronic	8.974	5	5	15	1	1	0
rs7864733	9	109427261	T	G	0.4871	0.863877	0.407507	rs962719	29	RP11-308N19.4	0	ncRNA_intronic	8.973	6	5	15	0	1	1
rs3129168	6	29149632	G	T	0.4523	NA	0.21071	rs1225595	20	OR2J4P	0	ncRNA_exonic	8.971	5	9	15	1	1	0
rs150380552	6	35565396	T	C	0.01392	0.0140201	0.0570508	rs2273003	21	FKBP5	0	intronic	8.97	6	2	5	1	1	1
rs143077610	19	5819228	ATGCAGTGGGGATAAGGGTATTACT	A	0.2435	NA	0.473721	rs17271883	43	AC011499.1	3707	intergenic	8.969	NA	5	15	1	1	1
rs62436961	7	1844156	C	G	0.2386	0.0158058	0.11162	rs28661143	23	MAD1L1	11272	intergenic	8.965	3a	2	15	0	1	1
rs145096587	5	81024734	TGAA	T	0.1034	NA	0.0503307	rs9686517	16	SSBP2	0	intronic	8.964	NA	5	15	1	0	1
rs2196168	11	85366762	A	G	0.2137	0.503682	0.0558653	rs10898392	33	TMEM126A	0	intronic	8.964	6	4	5	1	1	1
rs11852527	15	40796350	C	T	0.3241	0.0609405	0.0935081	rs7172947	36	RP11-111A22.1	0	ncRNA_intronic	8.964	6	5	14	0	1	1
rs56109643	17	43844859	A	G	0.2396	NA	0.994629	rs80028338	41	CRHR1:RP11-105N13.4	0:0	ncRNA_intronic	8.963	5	5	14	1	1	0
rs13133608	4	90032048	T	C	0.09145	0.022376	0.0734537	rs13146548	14	FAM13A	0	upstream	8.961	4	1	1	1	1	1
rs66529687	19	46417429	G	A	0.0994	0.0452568	0.0723176	rs11669442	44	NANOS2	0	UTR3	8.961	4	5	14	1	1	1
rs6587753	1	150205719	T	C	0.4304	0.070206	0.0751945	rs16837903	3	ANP32E	0	intronic	8.96	5	1	5	1	1	1
rs1260385	1	150316385	G	A	0.4066	0.0307514	0.12895	rs16837903	3	PRPF3	0	intronic	8.958	6	4	4	1	1	0
rs2532315	17	44213934	G	A	0.2425	0.999946	0.989526	rs80028338	41	KANSL1	0	intronic	8.952	NA	2	5	1	1	1
rs2893930	6	27738806	T	C	0.2197	0.471966	0.397758	rs1225595	20	RSL24D1P1	9591	intergenic	8.951	2b	2	14	0	1	1
rs79796289	6	34621584	T	C	0.1779	0.0140365	0.113069	rs9469904	21	C6orf106	0	intronic	8.947	6	4	5	1	1	1
rs34266525	1	77619958	T	C	0.06461	0.0454808	0.218036	rs35535570	2	PIGK	0	UTR3	8.946	6	4	15	1	1	1
rs62063163	17	44201865	C	T	0.2376	1	0.983989	rs80028338	41	KANSL1	0	intronic	8.946	7	2	5	1	1	1
rs533579396	17	44327070	G	A	0.2604	NA	0.913855	rs80028338	41	RP11-259G18.2	4659	intergenic	8.946	NA	5	15	0	1	1
rs4802273	19	46244060	A	G	0.3042	0.0583019	0.123819	rs11669442	44	AC074212.3	0	intronic	8.944	6	5	15	1	1	1
rs142340918	6	34644544	CAAAAT	C	0.1362	NA	0.415321	rs9469904	21	C6orf106	0	intronic	8.943	NA	4	5	1	1	1
rs7114218	11	831122	C	T	0.335	0.854861	0.911253	rs1130698	32	AP006621.8:EFCAB4A	0:0	ncRNA_intronic	8.943	NA	1	12	1	1	1
rs9394248	6	34739875	A	G	0.3767	0.482733	0.644741	rs9469904	21	SNRPC	0	intronic	8.942	5	2	4	1	1	1
rs8176199	17	41230524	T	G	0.2734	0.34819	0.65445	rs2343820	40	BRCA1	0	intronic	8.942	NA	4	5	1	1	1
rs1230088	17	43510028	C	T	0.3032	NA	0.129709	rs80028338	41	ARHGAP27	0	intronic	8.942	4	1	1	1	1	1
rs75348081	22	28711250	T	C	0.02187	0.0326113	0.169182	rs16986308	46	TTC28	0	intronic	8.941	5	5	15	1	1	1
rs9530054	13	73224462	G	A	0.07157	0.0291309	0.0559798	rs41286076	34	RPL21P110	53368	intergenic	8.94	5	5	15	0	1	1
rs3768280	1	155900135	C	T	0.1074	NA	0.115379	rs114525519	4	KIAA0907	0	intronic	8.939	NA	3	4	1	1	1
rs66496921	11	1358607	C	G	0.3946	0.939842	0.302197	rs12280761	32	TOLLIP-AS1	26669	intergenic	8.938	4	1	15	0	1	1
rs2867893	1	150453296	C	T	0.3847	0.21829	0.243418	rs16837903	3	RPRD2	4253	intergenic	8.933	NA	5	15	1	1	1
rs142380704	17	44325593	TAA	T	0.2465	NA	0.958669	rs80028338	41	RP11-259G18.2	3182	intergenic	8.933	NA	5	15	0	1	1
rs77555455	17	44035516	G	A	0.2396	1	0.994629	rs80028338	41	MAPT	0	intronic	8.93	5	5	14	1	1	1
rs75734942	3	101102029	T	G	0.07853	0.463885	0.571521	rs75017790	12	SENP7	0	intronic	8.929	4	4	5	1	1	1
rs6750065	2	64889908	C	T	0.2704	0.0145693	0.0757462	rs2422278	9	SERTAD2	0	intergenic	8.928	7	2	15	1	1	1
rs614963	1	78603067	A	G	0.2386	0.147203	0.194166	rs12732514	2	GIPC2	0	UTR3	8.927	NA	5	15	1	1	1
rs7511649	1	150270791	T	C	0.2038	0.137255	0.333762	rs16837903	3	MRPS21	0	intronic	8.927	6	4	4	1	1	1
rs62504676	8	60482795	A	G	0.3439	NA	0.063454	rs11774286	27	RP11-379I19.1	0	ncRNA_intronic	8.926	7	9	15	0	1	1
rs10873978	1	78821497	C	T	0.3767	0.699383	0.0624949	rs12732514	2	RP11-183M13.1:PTGFR	0:0	ncRNA_intronic	8.925	5	5	15	1	1	0
rs3117143	6	29031142	C	A	0.06958	NA	0.97059	rs3117333	20	OR2P1P	8458	intergenic	8.925	6	9	15	0	1	1
rs145759199	2	64872173	T	TAA	0.1054	NA	0.142763	rs2422278	9	SERTAD2:AC007365.3	0:0	ncRNA_intronic	8.924	NA	1	2	1	0	1
rs4336042	22	30552511	G	A	0.4016	0.0567263	0.14265	rs73159006	46	HORMAD2	0	intronic	8.924	7	5	15	1	1	1
rs1724386	17	43783760	C	T	0.1809	NA	0.0633304	rs80028338	41	CRHR1:RP11-105N13.4	0:0	ncRNA_intronic	8.923	6	5	14	1	1	1
rs6587559	1	151217738	C	T	0.2992	0.014793	0.0661056	rs16837903	3	PIP5K1A	0	intronic	8.921	7	4	4	1	1	1
rs4720993	7	1792546	G	A	0.4473	0.356963	0.093794	rs28661143	23	ELFN1	4955	intergenic	8.921	6	5	14	1	0	0
rs62063778	17	44053989	G	A	0.2406	1	1	rs80028338	41	MAPT	0	UTR5	8.92	7	4	15	1	1	1
rs35567108	19	46497338	T	C	0.3191	0.213031	0.0808825	rs11669442	44	CCDC61	1000	intergenic	8.92	6	5	14	1	1	1
rs139837219	1	150897159	C	A	0.1054	0.148052	0.618045	rs16837903	3	SETDB1	1579	intergenic	8.919	7	5	15	1	1	1
rs2041810	2	64902387	A	T	0.2634	0.0126193	0.0742615	rs2422278	9	SERTAD2	0	intergenic	8.919	6	5	15	1	1	1
rs134173	22	28618454	A	G	0.4463	0.0820016	0.0692681	rs16986308	46	TTC28	0	intronic	8.919	6	5	15	1	1	1
rs34285950	7	129037446	T	C	0.02982	0.109255	0.082417	rs35144535	26	AHCYL2	0	intronic	8.911	7	4	5	1	1	1
rs7870707	9	136209319	A	C	0.2306	0.216269	0.0630174	rs56343119	31	MED22	0	UTR3	8.911	5	2	4	1	1	1
rs12618834	2	169262325	A	G	0.4165	0.761644	0.808581	rs1452286	10	RN7SL95P	35090	intergenic	8.91	5	5	15	0	1	1
rs6471905	8	61748415	G	A	0.2575	0.0294577	0.0954299	rs11774286	27	CHD7	0	intronic	8.91	5	4	5	1	1	1
rs199616237	1	150766088	T	A	0.3569	NA	0.232591	rs16837903	3	CTSK	2595	intergenic	8.909	6	5	5	1	1	1
rs411305	17	43687393	C	T	0.2008	NA	0.810248	rs80028338	41	RPS26P8	1043	intergenic	8.909	NA	14	15	0	1	1
rs35107089	2	169320432	T	G	0.2903	0.0474712	0.27463	rs1452286	10	CERS6	0	intronic	8.908	6	5	5	1	1	1
rs278846	1	78153501	C	T	0.2744	0.351671	0.0837583	rs12732514	2	ZZZ3	4396	intergenic	8.907	4	1	5	1	1	1
rs9614055	22	30187702	C	T	0.4771	0.0288155	0.0962792	rs73159006	46	ASCC2	0	intronic	8.907	6	4	4	1	1	1
rs4650481	1	78640468	T	G	0.1481	0.215819	0.1115	rs12732514	2	RNFT1P2	3546	intergenic	8.906	7	5	15	0	1	1
rs145463538	2	60792433	AT	A	0.2634	NA	0.093333	rs1123573	8	BCL11A	11730	intergenic	8.905	NA	5	14	0	0	1
rs5881907	7	1814552	CA	C	0.1819	NA	0.0743111	rs28661143	23	AC074389.1	5777	intergenic	8.904	NA	5	15	0	0	1
rs56280951	17	44041107	G	A	0.2406	1	1	rs80028338	41	MAPT	0	intronic	8.904	5	4	14	1	1	1
rs56221586	15	40650402	C	G	0.1531	0.100188	0.209883	rs7165636	36	DISP2	33	upstream	8.903	4	1	1	1	1	1
rs1363151	5	162756297	T	A	0.08549	0.0204819	0.252784	rs213504	17	RP11-541P9.3	0	ncRNA_intronic	8.9	6	5	15	0	1	1
rs9368541	6	27985424	G	A	0.05865	NA	0.186594	rs1225595	20	U3	1870	intergenic	8.9	7	13	15	0	1	1
rs7208841	17	41531731	T	C	0.1511	0.0233646	0.0711107	rs2343820	40	MIR2117	3162	intergenic	8.899	5	5	15	0	1	1
rs116938768	11	1331242	C	T	0.03479	0.780554	0.0696106	rs2075859	32	TOLLIP-AS1	0	ncRNA_exonic	8.898	4	1	1	1	1	1
rs3117142	6	29030195	C	T	0.06958	NA	0.97059	rs3117333	20	OR2P1P	9405	intergenic	8.896	7	9	15	0	1	1
rs187488858	17	44928769	A	C	0.1402	0.137007	0.182582	rs11654422	41	WNT9B	0	intronic	8.895	2a	1	10	1	1	1
rs1563689	4	89837147	T	G	0.2346	0.768362	0.0809805	rs13146548	14	FAM13A	0	intronic	8.892	NA	5	15	1	1	1
rs79557520	6	27974334	TTG	T	0.1302	NA	0.081293	rs1225595	20	IQCB2P	4166	intergenic	8.892	NA	5	15	0	1	1
rs1776274	1	150269452	C	T	0.3797	0.350309	0.247218	rs16837903	3	MRPS21	0	intronic	8.89	NA	4	5	1	1	1
rs12167614	22	29040802	A	C	0.1113	0.882588	0.967958	rs16986308	46	TTC28	0	intronic	8.89	7	5	15	1	1	1
rs2503692	13	73697410	T	A	0.1292	0.0649737	0.0610624	rs41286076	34	AL354720.1	1438	intergenic	8.889	5	14	15	0	1	1
rs12074811	1	214619102	C	A	0.4175	NA	0.13475	rs4233306	5	PTPN14	0	intronic	8.885	5	1	7	1	1	1
rs9348795	6	28120724	T	C	0.05368	NA	0.166087	rs1225595	20	ZKSCAN8	0	intronic	8.885	6	4	4	1	1	1
rs1896296	2	60724087	G	T	0.1531	0.1257	0.0843761	rs1123573	8	BCL11A:AC009970.1	0:0	ncRNA_intronic	8.884	5	4	15	1	0	1
rs9543155	13	73449083	A	G	0.1899	0.219664	0.291614	rs41286076	34	PIBF1	0	intronic	8.881	7	4	5	1	1	0
rs4598109	6	29344704	C	T	0.498	NA	0.0645809	rs3117333	20	OR5V1	0	intronic	8.88	7	14	15	1	1	1
rs13105546	4	90031897	A	G	0.08648	0.0562143	0.0687358	rs13146548	14	FAM13A	0	upstream	8.879	4	1	11	1	1	1
rs78012376	5	169086819	C	A	0.07654	0.91623	0.201119	rs145315307	18	DOCK2	0	intronic	8.879	5	4	15	1	0	1
rs13238707	7	100003782	T	C	0.02386	0.337457	0.0529465	rs2897075	25	ZCWPW1	0	intronic	8.879	4	4	15	1	1	1
rs290193	11	85429074	G	A	0.4364	0.215955	0.359997	rs10898392	33	SYTL2	0	intronic	8.879	7	1	15	1	1	1
rs1838105	17	45008935	G	A	0.3668	NA	0.120197	rs11654422	41	GOSR2:RP11-156P1.2	0:0	intronic	8.879	NA	4	4	1	1	1
rs35873774	22	29191932	A	G	0.05467	0.0377379	0.299874	rs16986308	46	XBP1	0	intronic	8.878	NA	3	4	1	1	1
rs72733450	15	40727879	C	A	0.1382	0.371188	0.117898	rs7165636	36	IVD	0	UTR3	8.877	4	2	12	1	1	1
rs12934482	16	89298567	G	A	0.1362	0.0902491	0.195702	rs117117251	38	ZNF778	3203	intergenic	8.876	4	4	4	1	1	1
rs12974366	19	46380610	G	A	0.1571	0.200891	0.0931104	rs11669442	44	FOXA3	3554	intergenic	8.875	2b	2	7	1	1	1
rs76796862	15	41217519	C	A	0.02187	0.0640642	0.0535989	rs7172947	36	DLL4	4018	intergenic	8.874	5	5	13	1	1	1
rs62047782	16	89155090	G	T	0.4294	NA	0.0502847	rs117169628	38	ACSF3	0	intronic	8.874	5	5	13	1	1	1
rs9501180	6	28579471	T	C	0.4354	0.0530165	0.374634	rs1225595	20	SCAND3	0	intergenic	8.873	5	3	14	1	1	1
11:1419349:C:T	11	1419349	C	T	0.05666	NA	0.0554094	rs4963049	32	BRSK2	0	NA	8.872	NA	5	14	1	0	1
rs34094891	6	34614822	G	GACA	0.336	NA	0.736237	rs9469904	21	C6orf106	0	intronic	8.87	NA	4	5	1	1	1
rs3948623	2	60626246	C	T	0.07157	0.440497	0.0646228	rs1123573	8	AC007381.2	7735	intergenic	8.868	NA	5	15	0	0	1
rs61286299	4	89991968	T	C	0.337	0.567268	0.251073	rs13146548	14	FAM13A	0	NA	8.865	6	5	15	1	1	1
rs1940133	11	84709592	G	T	0.3549	0.0171142	0.183283	rs10898392	33	DLG2	0	intronic	8.864	6	9	15	1	1	1
rs143246856	17	41535627	C	CAGACAG	0.4344	NA	0.0642151	rs2343820	40	MIR2117	7058	intergenic	8.862	NA	1	15	0	0	1
rs17661348	17	44207066	A	G	0.2406	0.999986	1	rs80028338	41	KANSL1	0	intronic	8.861	1f	4	5	1	1	1
rs13055431	22	30763217	A	G	0.2545	0.106566	0.0931863	rs73159006	46	CCDC157	0	intronic	8.861	6	4	5	1	1	1
rs11588404	1	150688529	C	A	0.4314	0.150742	0.223765	rs16837903	3	HORMAD1	0	intronic	8.86	6	5	15	1	1	1
rs72665841	4	89870142	C	T	0.1779	0.164015	0.137768	rs13146548	14	FAM13A	0	intronic	8.859	7	5	15	1	0	1
rs11769866	7	1860980	G	A	0.1889	0.0230936	0.165882	rs28661143	23	MAD1L1	0	intronic	8.859	5	5	15	1	1	1
rs72615135	7	94295183	T	A	0.1541	0.0371877	0.0515374	rs17876187	24	PEG10	0	UTR3	8.859	7	4	15	1	1	1
rs371815	11	85083664	T	A	0.3539	0.203765	0.205483	rs10898392	33	DLG2	0	intronic	8.856	7	5	15	1	1	1
rs577583257	17	44242536	C	T	0.2058	NA	0.833789	rs80028338	41	KANSL1	0	intronic	8.856	NA	4	5	1	1	1
rs1871695	6	28109960	A	G	0.05368	NA	0.166087	rs1225595	20	ZKSCAN8	0	intronic	8.855	1f	1	1	1	1	1
rs624407	8	61541465	G	A	0.2286	0.719138	0.63224	rs11774286	27	RP11-91I20.3	2602	intergenic	8.855	NA	5	15	1	1	1
rs974292	17	44150464	T	C	0.2406	1	1	rs80028338	41	KANSL1	0	intronic	8.852	NA	2	5	1	1	1
rs557269073	11	1465423	G	A	0.02783	NA	0.054161	rs12280761	32	BRSK2	0	intronic	8.849	NA	4	15	1	0	1
rs111854089	17	44344541	C	A	0.2008	NA	0.798273	rs80028338	41	RP11-259G18.1	0	ncRNA_exonic	8.849	2b	1	1	1	1	1
rs72892238	6	34723136	G	A	0.07654	NA	0.205686	rs9469904	21	SNRPC	2046	intergenic	8.847	7	5	15	1	1	1
rs4963056	11	1269627	C	T	0.2853	0.816386	0.773962	rs2075859	32	MUC5B:RP11-532E4.2	0:0	exonic	8.844	5	5	15	1	1	1
rs7743265	6	7544160	G	A	0.3757	0.892987	0.126257	rs2076295	19	DSP	0	intronic	8.843	5	1	13	1	1	1
rs7692291	4	90055959	G	T	0.2048	0.699885	0.154337	rs13146548	14	RNU6-907P	3854	intergenic	8.841	5	1	15	0	1	1
rs73742551	6	28342884	A	C	0.04871	0.0247583	0.0676706	rs1225595	20	ZSCAN12	3847	intergenic	8.841	7	4	5	1	1	1
rs59024312	1	150909005	T	G	0.3688	0.0582607	0.25359	rs16837903	3	SETDB1	0	intronic	8.84	4	4	4	1	1	1
rs139300641	2	64871003	AAAAAC	A	0.4334	NA	0.97725	rs2422278	9	SERTAD2	0	intronic	8.84	NA	2	7	1	0	1
rs209126	6	28872446	C	T	0.499	NA	0.175458	rs1225595	20	TRIM27	0	intronic	8.84	NA	4	4	1	1	1
rs527420934	17	44337429	G	C	0.2445	NA	0.968308	rs80028338	41	RP11-259G18.3	0	ncRNA_exonic	8.84	NA	1	1	0	1	1
rs150169448	2	169270457	GAAATA	G	0.02087	NA	0.0500725	rs1452286	10	RN7SL95P	26958	intergenic	8.839	NA	5	15	0	0	1
rs10483148	22	28696368	T	A	0.02187	0.0585274	0.133942	rs16986308	46	TTC28	0	intronic	8.839	6	1	15	1	1	1
rs7579014	2	60707894	G	A	0.3569	0.81321	0.355846	rs1123573	8	BCL11A	0	intronic	8.835	4	2	15	1	0	1
rs369761090	17	43691195	G	T	0.1471	NA	0.559138	rs80028338	41	RPS26P8	4845	intergenic	8.833	5	14	15	1	1	1
rs13074729	3	100765584	G	T	0.1402	0.0162363	0.0883013	rs75017790	12	ABI3BP	53224	intergenic	8.832	6	5	15	0	1	1
rs12194842	6	27367978	A	C	0.06958	0.134122	0.0899708	rs1225595	20	ZNF391	0	intronic	8.832	6	4	8	1	1	1
17:45042994:T:TTTG	17	45042994	T	TTTG	0.4901	NA	0.24849	rs11654422	41	GOSR2:RP11-156P1.2	0:0	intronic	8.832	NA	5	14	1	1	1
rs8066572	17	41486966	A	C	0.05865	NA	0.101455	rs2343820	40	RNU6-470P	2828	intergenic	8.828	4	5	5	1	1	1
rs12126604	1	78058385	C	T	0.1163	0.0115519	0.0896021	rs12732514	2	ZZZ3	0	intronic	8.826	5	4	5	1	1	1
rs62057073	17	43861117	C	T	0.2396	NA	0.994629	rs80028338	41	CRHR1:RP11-105N13.4	0:0	ncRNA_intronic	8.826	4	1	11	1	1	0
rs7813263	8	120938931	C	T	0.2187	0.0346398	0.356939	rs13258592	28	DEPTOR	0	intronic	8.825	7	5	15	1	1	1
rs8041534	15	40915045	T	G	0.3976	0.0130243	0.128146	rs7172947	36	CASC5	0	exonic	8.825	6	4	15	1	1	1
rs4569335	17	43811950	A	C	0.2396	NA	0.994629	rs80028338	41	CRHR1:RP11-105N13.4:RP11-293E1.1	0:0:0	ncRNA_exonic	8.825	5	5	14	1	1	1
rs115582688	6	28680103	C	T	0.07853	NA	0.0968221	rs1225595	20	RPSAP2	19690	intergenic	8.821	2b	7	14	0	1	1
rs7782305	7	99817391	A	G	0.2276	0.929147	0.182722	rs2897075	25	STAG3:GATS:GATS:PVRIG	0:0:0:0	ncRNA_intronic	8.821	5	1	5	1	1	0
rs72308477	13	73597086	ATAACT	A	0.3867	NA	0.385688	rs41286076	34	PIBF1	6494	intergenic	8.821	NA	5	15	1	1	0
rs9625657	22	29349667	C	T	0.03976	0.018492	0.0919689	rs16986308	46	ZNRF3	0	intronic	8.821	4	5	5	1	1	1
rs536475463	17	43775212	CCTT	C	0.2396	NA	0.994629	rs80028338	41	CRHR1:RP11-105N13.4	0:0	ncRNA_intronic	8.819	NA	9	14	1	1	1
rs3130824	6	29222711	G	C	0.4881	0.0795107	0.0714636	rs3117333	20	XXbac-BPG308J9.3	0	ncRNA_intronic	8.817	6	9	15	0	1	1
rs375347415	17	44349761	A	AT	0.2008	NA	0.798273	rs80028338	41	ARL17B	2388	intergenic	8.817	NA	5	15	1	1	1
rs9625378	22	28366472	C	T	0.1571	0.103859	0.418604	rs16986308	46	TTC28-AS1	0	ncRNA_intronic	8.817	7	5	15	1	1	1
rs3214872	11	85359094	A	AGACC	0.2107	NA	0.0568423	rs10898392	33	TMEM126A	0	UTR5	8.816	NA	1	1	1	1	1
rs75022332	17	43810873	A	T	0.2396	NA	0.994629	rs80028338	41	CRHR1:RP11-105N13.4:RP11-293E1.1	0:0:0	ncRNA_exonic	8.816	5	5	14	1	1	1
rs134499	22	28738568	T	TA	0.2614	NA	0.0511775	rs16986308	46	TTC28	0	intronic	8.815	NA	5	15	1	1	1
rs11552219	6	28126834	C	T	0.1968	0.810643	0.649229	rs1225595	20	ZKSCAN8	0	UTR3	8.814	NA	4	5	1	1	1
rs77632414	6	34975590	T	C	0.03877	0.0181444	0.111246	rs9469904	21	ANKS1A	0	intronic	8.814	6	4	5	1	1	1
rs75293890	7	100303768	G	A	0.06362	0.115128	0.0620059	rs2897075	25	POP7	0	UTR5	8.814	2a	1	1	1	1	1
rs1539585	6	28679944	T	C	0.4712	NA	0.233652	rs1225595	20	RPSAP2	19849	intergenic	8.811	4	5	14	0	1	1
rs11776538	8	61293449	T	A	0.4433	0.0328923	0.141746	rs11774286	27	RP11-163N6.2	3697	intergenic	8.809	6	5	15	0	1	1
rs111628344	22	28862368	A	T	0.02087	NA	0.181199	rs16986308	46	TTC28	0	intronic	8.809	7	5	15	1	1	1
rs11788059	9	109480268	T	C	0.3648	NA	0.342935	rs962719	29	RP11-308N19.5	4362	intergenic	8.807	4	2	15	0	0	1
rs3924453	11	1105806	T	C	0.2873	0.472417	0.314303	rs11245959	32	MUC2	1386	intergenic	8.805	NA	5	15	1	1	1
rs75182285	22	28941142	T	C	0.02286	NA	0.176393	rs16986308	46	TTC28	0	intronic	8.803	4	5	15	1	1	1
rs12150017	17	16024094	T	C	0.4742	0.915301	0.816176	rs12945855	39	NCOR1	0	intronic	8.798	6	4	4	1	1	1
rs62062266	17	44090704	A	G	0.2406	1	1	rs80028338	41	MAPT	0	intronic	8.798	4	2	15	1	1	1
rs200776124	3	44882189	CTTGCTCT	C	0.04374	NA	0.888177	rs74341405	11	KIF15	0	intronic	8.796	NA	4	15	1	1	1
rs1402255	3	101097436	T	C	0.4115	0.447527	0.18367	rs75017790	12	SENP7	0	intronic	8.795	7	1	5	1	1	1
rs34949275	3	101713158	CA	C	0.3549	NA	0.0511987	rs75017790	12	RP11-221J22.1:RP11-221J22.2	0:0	ncRNA_intronic	8.795	NA	2	15	0	0	1
rs2530685	22	30106659	G	A	0.328	NA	0.122724	rs73159006	46	RP1-76B20.11	0	ncRNA_intronic	8.795	5	2	14	1	1	1
rs61867609	11	1412436	A	G	0.03877	0.545057	0.10386	rs12280761	32	BRSK2	0	intronic	8.794	4	1	13	1	1	1
rs62061730	17	44017342	A	G	0.2396	1	0.994629	rs80028338	41	MAPT	0	intronic	8.793	5	5	14	1	1	1
rs34150729	6	27388754	T	C	0.07058	0.552178	0.197177	rs1225595	20	MCFD2P1	12978	intergenic	8.792	7	9	15	0	1	1
rs79322350	17	43790401	A	G	0.2396	NA	0.994629	rs80028338	41	CRHR1:RP11-105N13.4	0:0	ncRNA_intronic	8.792	7	5	14	1	1	1
rs12515375	5	168640197	G	A	0.1551	0.0616546	0.117238	rs146716399	18	SLIT3	0	intronic	8.791	6	5	15	1	1	1
rs8106577	19	4609375	G	A	0.4324	0.227168	0.20404	rs8103192	43	CTB-50L17.2	11830	intergenic	8.79	7	5	14	0	1	0
rs73400572	6	28179523	C	A	0.05268	0.0323238	0.18142	rs1225595	20	TOB2P1	5897	intergenic	8.789	4	1	13	0	1	1
rs7529194	1	150622620	T	A	0.4105	0.273088	0.242485	rs16837903	3	GOLPH3L	0	intronic	8.786	1f	4	5	1	1	1
rs1049536	22	29904354	G	A	0.2197	0.0274615	0.105834	rs73159006	46	THOC5	0	UTR3	8.786	NA	4	4	1	1	1
rs62056934	17	43790005	A	G	0.2386	NA	0.989292	rs80028338	41	CRHR1:RP11-105N13.4	0:0	ncRNA_intronic	8.785	5	5	14	1	1	1
rs62064657	17	43517054	G	A	0.1938	NA	0.724145	rs80028338	41	PLEKHM1	0	intronic	8.784	5	2	5	1	1	1
rs10195901	2	29381919	C	A	0.3767	0.0620802	0.248893	rs6748797	6	CLIP4	0	intronic	8.782	6	4	4	1	1	1
rs7749664	6	35397458	T	C	0.0507	0.0587242	0.0742825	rs9469904	21	PPARD	1489	intergenic	8.782	3a	5	9	1	1	1
rs62956160	22	29889324	TATA	T	0.4344	NA	0.164329	rs73159006	46	NEFH	1944	intergenic	8.78	NA	5	15	1	1	1
rs10070971	5	168640163	A	G	0.2157	0.0290964	0.0782417	rs146716399	18	SLIT3	0	intronic	8.779	7	5	15	1	1	1
rs558928409	17	44216817	A	T	0.1998	NA	0.793399	rs80028338	41	KANSL1	0	intronic	8.779	NA	2	7	1	1	1
rs41269281	6	28134517	C	T	0.0159	0.0343529	0.0709387	rs1225595	20	ZNF192P1	0	ncRNA_exonic	8.778	7	5	15	1	1	1
rs4713201	6	29067263	T	C	0.09046	NA	0.0628716	rs1225595	20	OR2J1	1122	intergenic	8.777	6	14	15	1	1	1
rs114898989	1	78697689	A	G	0.03678	0.0527584	0.0618898	rs12732514	2	RP11-183M13.1	0	ncRNA_intronic	8.776	5	5	15	0	0	1
rs75072387	22	29017329	A	G	0.02286	NA	0.176393	rs16986308	46	TTC28	0	intronic	8.775	7	5	15	1	1	1
rs1139226	6	27675290	A	T	0.2475	0.147755	0.36175	rs1225595	20	RP1-97D16.1	29488	intergenic	8.773	7	4	5	0	1	1
rs62054834	17	43934314	T	C	0.2396	NA	0.994629	rs80028338	41	MAPT-AS1	0	ncRNA_intronic	8.773	7	5	14	1	1	1
rs71238846	17	43552537	G	A	0.1958	NA	0.752898	rs80028338	41	PLEKHM1	0	exonic	8.772	NA	4	4	1	1	1
rs12211927	6	28602631	G	A	0.4264	0.0459202	0.342509	rs1225595	20	RP11-373N24.2	1259	intergenic	8.77	4	1	10	0	1	1
rs62055471	17	43943755	T	C	0.2396	NA	0.994629	rs80028338	41	MAPT-AS1	0	ncRNA_intronic	8.77	7	5	14	0	1	1
rs2429449	17	44296224	C	T	0.1968	NA	0.767199	rs80028338	41	KANSL1	0	intronic	8.77	NA	4	5	1	1	1
rs1053732	1	150597890	G	A	0.4712	0.933443	0.205615	rs16837903	3	ENSA	0	UTR3	8.768	NA	3	4	1	1	1
rs8050042	16	89149432	T	C	0.4185	0.0151821	0.0551474	rs117169628	38	ACSF3	5350	intergenic	8.768	7	5	15	1	1	1
rs62509911	8	61041678	T	C	0.05964	0.105973	0.0899005	rs11774286	27	SLC2A13P1	12701	intergenic	8.766	7	14	15	0	1	1
rs11759151	6	34747603	C	T	0.338	0.790497	0.745628	rs9469904	21	SNRPC	6031	intergenic	8.765	5	4	5	1	1	1
rs7824545	8	120925621	T	C	0.4384	0.97974	0.991963	rs13258592	28	DEPTOR	0	intronic	8.763	4	2	15	1	1	1
rs534426906	11	832982	A	AGCT	0.2932	NA	0.744946	rs1130698	32	CD151	0	UTR5	8.763	NA	1	1	1	1	1
rs112995313	17	43795768	T	C	0.2396	NA	0.994629	rs80028338	41	CRHR1:RP11-105N13.4	0:0	ncRNA_intronic	8.762	6	5	14	1	1	1
rs570394	11	85449924	C	T	0.4404	0.332363	0.37559	rs10898392	33	SYTL2	0	intronic	8.761	NA	4	5	1	1	1
rs2602571	2	169286404	T	C	0.07853	0.478761	0.10841	rs1452286	10	RN7SL95P	11011	intergenic	8.76	NA	1	15	0	1	1
rs4713159	6	28283772	G	A	0.05268	0.0160537	0.156152	rs1225595	20	RP5-874C20.6	3664	intergenic	8.76	3a	5	15	1	1	1
rs7818471	8	120909836	G	A	0.4493	0.977252	0.957103	rs13258592	28	DEPTOR	0	intronic	8.76	5	5	15	1	1	1
rs4122278	5	168969615	G	A	0.1829	0.302432	0.10878	rs145315307	18	RNU6-477P	9837	intergenic	8.759	NA	5	15	0	1	1
rs79165228	6	34796454	A	G	0.02286	0.0126604	0.0653605	rs9469904	21	UHRF1BP1	0	intronic	8.759	5	4	5	1	1	1
rs7125283	11	881651	A	G	0.4911	NA	0.340373	rs1130698	32	CHID1	0	intronic	8.759	NA	4	5	1	1	1
rs7822621	8	61556425	T	G	0.4503	0.691292	0.163597	rs11774286	27	RP11-91I20.3	7594	intergenic	8.758	5	5	15	0	1	1
rs78183623	22	29990413	C	T	0.1789	0.370063	0.627675	rs73159006	46	NF2	9131	intergenic	8.754	7	5	15	1	1	1
rs140209761	17	47688881	TAGAG	T	0.4612	NA	0.0505546	rs3848456	42	SPOP	0	intronic	8.753	NA	4	5	1	0	1
rs3800372	6	35655245	G	A	0.33	0.743755	0.342724	rs2273003	21	FKBP5	0	intronic	8.751	NA	1	1	1	1	1
rs35914216	6	28454782	C	CT	0.1382	NA	0.238947	rs1225595	20	GPX6	16290	intergenic	8.749	NA	5	14	0	1	0
rs77276368	15	40619991	A	G	0.1093	0.0529501	0.0509732	rs7165636	36	LINC00984	1074	intergenic	8.748	3a	1	7	1	1	1
rs17690987	17	43931626	T	C	0.2396	NA	0.994629	rs80028338	41	MAPT-AS1	0	ncRNA_intronic	8.747	3a	5	14	1	1	1
rs3129137	6	29130276	T	C	0.2773	NA	0.261685	rs1225595	20	OR2J2	11034	intergenic	8.746	7	9	15	0	1	0
rs9530118	13	73526502	T	C	0.1561	0.493728	0.347403	rs41286076	34	PIBF1	0	intronic	8.746	6	4	5	1	1	1
rs2147324	1	150255587	T	C	0.4404	0.554919	0.229722	rs16837903	3	C1orf51	0	UTR5	8.745	NA	1	1	1	1	1
rs34977147	17	47956208	C	CA	0.2843	NA	0.0864982	rs3848456	42	RP11-304F15.4	8752	intergenic	8.745	NA	5	14	0	0	1
rs59542459	4	89927174	AG	A	0.3976	NA	0.567128	rs13146548	14	FAM13A	0	intronic	8.743	NA	4	5	1	1	1
rs62062792	17	44025347	T	C	0.2396	1	0.994629	rs80028338	41	MAPT	0	intronic	8.743	6	5	14	1	1	1
rs13233298	7	2227707	T	C	0.3231	0.169712	0.0651139	rs28661143	23	MAD1L1	0	intronic	8.741	6	4	5	1	1	1
rs2167631	2	169312575	A	G	0.4841	0.0588245	0.143679	rs1452286	10	CERS6	0	UTR5	8.738	NA	1	1	1	1	1
rs150708389	6	27486794	G	GT	0.06958	NA	0.0951219	rs1225595	20	XXbac-BPGBPG34I8.1	3740	intergenic	8.738	NA	1	1	0	1	1
rs117368197	17	43715924	A	G	0.2396	0.999999	0.994629	rs80028338	41	CRHR1-IT1:CRHR1:RP11-105N13.4	0:0:0	ncRNA_intronic	8.738	6	4	5	1	1	1
rs12169966	22	28950432	A	G	0.08748	0.809444	0.742438	rs16986308	46	TTC28	0	intronic	8.738	6	5	15	1	1	1
rs138072380	6	34503885	TTGAATCTATTTGCCACCCCATCTTCCTTACTCCTCC	T	0.08946	NA	0.100437	rs9469904	21	PACSIN1	878	downstream	8.737	NA	2	15	1	1	1
rs205261	6	34563887	G	C	0.1352	0.375417	0.40487	rs9469904	21	C6orf106	0	intronic	8.737	3a	4	5	1	1	1
rs1015690	6	28390526	G	T	0.04871	0.0132291	0.0676706	rs1225595	20	ZSCAN23	9180	intergenic	8.735	6	4	5	1	1	1
rs7820543	8	121046348	A	C	0.3837	0.64325	0.297143	rs13258592	28	DEPTOR	0	intronic	8.735	5	4	15	1	1	1
rs7199652	16	89138739	G	A	0.09344	0.23825	0.23682	rs117169628	38	ACSF3	16043	intergenic	8.734	2b	5	15	0	1	1
rs61611714	22	29086940	TG	T	0.1123	NA	0.957596	rs16986308	46	CHEK2	0	intronic	8.734	NA	4	5	1	1	1
rs58360769	8	120690471	C	CT	0.4046	NA	0.137459	rs13258592	28	ENPP2	4777	intergenic	8.733	NA	5	15	1	1	1
rs62073316	17	44606576	A	G	0.4066	NA	0.081071	rs80028338	41	LRRC37A2:ARL17A	0:0	intronic	8.733	7	5	15	1	1	0
rs183225	6	27760266	T	C	0.02883	0.0263609	0.0512338	rs1225595	20	RSL24D1P1	11375	intergenic	8.732	4	1	1	0	1	1
rs6661122	1	9161668	C	T	0.4642	NA	0.496488	rs770020	1	GPR157	0	UTR3	8.731	NA	4	15	1	1	1
rs56026128	17	43931244	G	C	0.2396	NA	0.994629	rs80028338	41	MAPT-AS1	0	ncRNA_intronic	8.731	5	5	14	1	1	1
rs62063854	17	44074619	G	A	0.2406	1	1	rs80028338	41	MAPT	0	intronic	8.726	5	4	15	1	1	1
rs111395579	19	5819827	C	T	0.1889	0.759821	0.424483	rs17271883	43	AC011499.1	3108	intergenic	8.726	7	5	15	1	1	1
rs1260457	1	150347374	A	G	0.4066	NA	0.12895	rs16837903	3	RPRD2	0	intronic	8.725	5	2	5	1	1	1
rs12911108	15	40628671	G	A	0.05865	0.0549547	0.0570315	rs7165636	36	C15orf52	0	intronic	8.725	5	2	5	1	1	1
rs77839569	15	40885160	T	TGAGC	0.3986	NA	0.128567	rs7172947	36	CASC5	1057	intergenic	8.724	NA	2	5	1	1	1
rs558503874	6	35065285	C	CA	0.163	NA	0.103173	rs9469904	21	ANKS1A	6105	intergenic	8.722	NA	1	15	1	1	1
rs78918879	19	46346423	T	C	0.1571	0.0100022	0.0580662	rs11669442	44	SYMPK	0	intronic	8.72	5	4	4	1	1	1
rs3117441	6	29348074	G	T	0.4801	NA	0.0610773	rs3117333	20	OR5V1	0	intronic	8.719	5	7	15	1	1	1
rs61819591	1	214603548	C	A	0.1173	0.0514038	0.30759	rs4233306	5	PTPN14	0	intronic	8.718	4	2	15	1	1	1
rs4244578	15	40702256	T	C	0.2396	0.701231	0.126219	rs7165636	36	IVD	0	intronic	8.717	6	4	4	1	1	1
rs7777233	7	1831671	C	T	0.2515	0.015065	0.119216	rs28661143	23	AC074389.1	11243	intergenic	8.716	7	7	15	0	1	1
rs9543047	13	73234678	C	T	0.07058	0.0169423	0.0545993	rs41286076	34	RPL21P110	43152	intergenic	8.715	7	13	15	0	1	1
rs576412827	2	60788873	TA	T	0.4652	NA	0.0692074	rs1123573	8	BCL11A	8170	intergenic	8.714	NA	5	14	1	0	1
rs11950658	5	80679349	T	C	0.4483	0.0223723	0.152906	rs9686517	16	ACOT12	0	intronic	8.712	6	4	15	1	1	1
rs2209473	1	78628022	A	G	0.3439	0.274093	0.338946	rs12732514	2	RNFT1P2	8142	intergenic	8.71	NA	5	15	0	1	1
rs35995231	5	80731106	A	G	0.2793	0.0375153	0.0725096	rs9686517	16	SSBP2	0	intronic	8.71	5	4	15	1	1	1
rs10978547	9	109336346	C	T	0.1918	0.0425486	0.0621626	rs962719	29	RP11-308N19.1	0	ncRNA_intronic	8.71	6	5	15	0	0	1
rs569058478	17	44737744	A	C	0.2654	NA	0.097258	rs80028338	41	NSF	0	intronic	8.709	NA	15	15	1	1	0
rs2070063	2	64862055	A	G	0.3887	0.863866	0.698689	rs2422278	9	SERTAD2	0	UTR3	8.708	NA	3	4	1	1	1
rs11970439	6	28303464	C	G	0.2117	0.293786	0.254019	rs3117333	20	ZSCAN31	0	intronic	8.708	4	1	1	1	1	1
rs80233201	17	43971481	T	C	0.2396	1	0.994629	rs80028338	41	MAPT-AS1	0	ncRNA_intronic	8.708	4	1	1	1	1	1
rs17660337	17	44169605	T	C	0.2406	NA	1	rs80028338	41	KANSL1	0	intronic	8.708	NA	4	5	1	1	1
rs739642	17	43946838	C	A	0.2396	NA	0.994629	rs80028338	41	MAPT-AS1	0	ncRNA_intronic	8.707	NA	5	14	0	1	1
rs35995789	17	41352643	C	T	0.3588	0.91878	0.98783	rs2343820	40	NBR1	0	intronic	8.706	5	4	4	1	1	1
rs9393888	6	28059217	G	C	0.1978	0.813727	0.63485	rs1225595	20	ZSCAN12P1	0	ncRNA_exonic	8.705	5	1	1	1	1	1
rs36002993	11	540005	C	T	0.1024	0.0185303	0.0529652	rs61867550	32	LRRC56	0	intronic	8.705	1f	2	15	1	1	1
rs2316774	17	43946642	T	C	0.2396	NA	0.994629	rs80028338	41	MAPT-AS1	0	ncRNA_intronic	8.704	6	5	14	0	1	1
rs202217912	13	73472509	CA	C	0.17	NA	0.374676	rs41286076	34	PIBF1	0	intronic	8.701	NA	5	5	1	1	0
rs62057068	17	43858629	A	G	0.2396	NA	0.994629	rs80028338	41	CRHR1:RP11-105N13.4	0:0	ncRNA_intronic	8.699	5	5	13	1	1	0
rs2917955	15	40981669	G	C	0.4891	0.750022	0.191612	rs7172947	36	RAD51-AS1	0	ncRNA_intronic	8.698	4	4	5	1	1	1
rs2627551	3	100891468	G	C	0.4254	0.0707481	0.0876134	rs75017790	12	ACTR3P3	8637	intergenic	8.697	5	5	15	0	1	1
rs1357518	6	34992519	T	G	0.01988	0.0213272	0.080355	rs9469904	21	ANKS1A	0	intronic	8.697	NA	1	7	1	1	1
rs77965652	17	43853457	A	G	0.2396	NA	0.994629	rs80028338	41	CRHR1:RP11-105N13.4	0:0	ncRNA_intronic	8.694	5	5	14	1	1	0
rs535689567	17	44274933	C	G	0.1988	NA	0.788559	rs80028338	41	KANSL1	0	intronic	8.694	NA	2	5	1	1	1
rs548634067	17	44249911	T	TA	0.2416	NA	0.984026	rs80028338	41	KANSL1	0	intronic	8.691	NA	4	5	1	1	1
rs2696457	17	44284057	C	T	0.2455	0.999999	0.974891	rs80028338	41	KANSL1	0	intronic	8.69	NA	4	5	1	1	1
rs4792995	17	41534547	C	A	0.1511	0.0294443	0.0711107	rs2343820	40	MIR2117	5978	intergenic	8.688	2b	2	7	0	1	1
rs1581918	1	78792117	C	T	0.2177	0.617009	0.0735556	rs12732514	2	RP11-183M13.1:PTGFR	0:0	ncRNA_intronic	8.687	NA	13	15	1	1	1
rs150898617	6	28834324	G	A	0.08449	NA	0.0630019	rs1225595	20	XXbac-BPG308K3.6	1916	intergenic	8.687	4	1	1	0	1	1
rs2316772	17	43946423	A	C	0.2416	NA	0.983911	rs80028338	41	MAPT-AS1	0	ncRNA_intronic	8.687	6	5	14	0	1	1
rs143298898	1	150636481	A	AT	0.4245	NA	0.218736	rs16837903	3	GOLPH3L	0	intronic	8.686	NA	4	5	1	1	1
rs111232831	2	60595921	T	C	0.1064	0.371885	0.0583493	rs1123573	8	AC007381.2	0	ncRNA_intronic	8.686	7	5	15	0	0	1
rs62061811	17	44180173	T	G	0.2406	1	1	rs80028338	41	KANSL1	0	intronic	8.685	5	5	5	1	1	1
rs34258056	16	89232497	C	T	0.06461	NA	0.27427	rs117169628	38	RP11-46C24.3	293	upstream	8.684	5	5	15	1	1	1
rs34843552	6	27241915	A	G	0.2137	0.132767	0.053024	rs1225595	20	XXbac-BPGBPG24O18.1	4906	intergenic	8.683	4	1	14	0	1	1
rs11246329	11	843713	C	T	0.2644	NA	0.460005	rs1130698	32	TSPAN4	0	UTR5	8.683	4	1	1	1	1	1
rs7206784	16	89143698	C	T	0.09145	0.0949989	0.242639	rs117169628	38	ACSF3	11084	intergenic	8.681	4	5	15	0	1	1
rs17597088	1	150475772	A	G	0.3847	0.259643	0.245356	rs16837903	3	TARS2	0	intronic	8.68	7	4	4	1	1	1
rs148601962	4	90009203	C	CT	0.3101	NA	0.26091	rs13146548	14	FAM13A	0	NA	8.679	NA	5	15	1	0	1
rs12595610	15	40818083	G	C	0.4155	0.0457518	0.12799	rs7172947	36	RP11-111A22.1	0	ncRNA_intronic	8.679	1f	5	15	1	1	1
rs1422625	19	46431340	G	A	0.2753	0.0686672	0.0876298	rs11669442	44	NOVA2	5651	intergenic	8.677	2b	1	2	1	1	1
rs1984116	6	35525994	G	A	0.4682	NA	0.178313	rs2273003	21	RP3-340B19.2	1952	intergenic	8.674	6	5	15	0	1	1
rs7174651	15	41069305	G	A	0.01988	0.0732504	0.0998126	rs7172947	36	DNAJC17	0	intronic	8.674	4	2	4	1	1	1
rs116214333	6	28566885	T	C	0.05765	0.446935	0.145989	rs1225595	20	SCAND3	0	intergenic	8.673	7	1	14	1	1	1
rs111920741	17	44333412	G	A	0.2396	NA	0.973074	rs80028338	41	RP11-259G18.3	3504	intergenic	8.672	6	5	15	0	1	1
rs11204723	1	150731618	T	C	0.3728	0.0638976	0.271867	rs16837903	3	CTSS	0	intronic	8.671	6	4	15	1	1	1
rs72825047	6	7532421	A	G	0.1024	0.0162001	0.0673548	rs2076295	19	RP3-512B11.3	8262	intergenic	8.67	3a	2	14	1	1	1
rs9901653	17	41523736	A	G	0.1561	0.0185583	0.0655757	rs2343820	40	MIR2117	0	ncRNA_intronic	8.67	6	5	15	0	1	1
rs4650313	1	78626370	C	T	0.3439	0.655695	0.338946	rs12732514	2	RNFT1P2	9794	intergenic	8.669	7	5	15	0	1	1
rs12980361	19	4636098	A	G	0.2992	0.709036	0.453838	rs8103192	43	TNFAIP8L1	3431	intergenic	8.669	3a	1	2	1	1	0
rs62062793	17	44026321	T	C	0.2396	1	0.994629	rs80028338	41	MAPT	0	intronic	8.668	4	1	7	1	1	1
rs11653589	17	45067665	C	T	0.4851	0.443426	0.256355	rs11654422	41	GOSR2:RP11-156P1.2:LRRC37A17P:RP11-156P1.3	0:0:0:0	ncRNA_intronic	8.667	2b	5	15	1	1	1
rs2290364	2	29413761	C	G	0.3857	0.0882976	0.542198	rs6748797	6	CLIP4	1251	intergenic	8.666	6	4	5	1	1	1
rs62526639	8	120877977	A	G	0.1481	0.0684181	0.12771	rs13258592	28	KB-1471A8.1	1681	intergenic	8.666	6	5	15	1	1	1
rs199629887	11	1271218	GCCA	G	0.08052	NA	0.363953	rs12280761	32	MUC5B	0	exonic	8.666	NA	5	15	1	1	1
rs62060760	17	44132887	C	T	0.2406	1	1	rs80028338	41	KANSL1	0	intronic	8.666	6	4	5	1	1	1
rs73881117	22	29070251	T	C	0.1123	NA	0.95827	rs16986308	46	TTC28	0	intronic	8.666	2b	5	15	1	1	1
rs4683928	3	101262307	T	G	0.4085	0.493513	0.18247	rs75017790	12	TRMT10C	18398	intergenic	8.664	5	5	15	0	1	1
rs34537540	17	41392626	A	G	0.08449	0.721289	0.184278	rs2343820	40	LINC00854	9287	intergenic	8.663	2b	1	1	0	1	1
rs62053953	17	43749454	G	A	0.2396	NA	0.994629	rs80028338	41	CRHR1:RP11-105N13.4	0:0	ncRNA_intronic	8.663	5	6	14	1	1	1
rs7767099	6	28768698	C	T	0.07157	NA	0.941783	rs3117333	20	AL662890.3	4885	intergenic	8.661	6	5	14	0	1	1
rs80074956	4	90012916	A	C	0.1938	0.733653	0.242261	rs13146548	14	FAM13A	0	NA	8.66	7	7	15	1	1	1
rs1770130	6	28081497	C	T	0.05368	0.117235	0.166087	rs1225595	20	RP1-265C24.5	1908	intergenic	8.66	5	4	5	0	1	1
rs11639399	15	41857216	G	A	0.3082	0.0347329	0.0569194	rs7172947	36	TYRO3	0	intronic	8.66	4	2	5	1	1	1
rs11962485	6	27891993	C	T	0.01193	NA	0.0525437	rs1225595	20	OR2B2	11818	intergenic	8.658	7	4	15	0	1	1
rs115203261	2	60624778	T	C	0.07654	0.0270433	0.0911397	rs1123573	8	AC007381.2	6267	intergenic	8.655	6	5	15	0	1	1
rs7653620	3	44858647	G	A	0.05666	0.971358	0.85018	rs74341405	11	KIF15	0	intronic	8.655	7	4	5	1	1	1
rs138010458	6	28657280	C	T	0.08847	0.0881453	0.0828508	rs1225595	20	LINC00533	40436	intergenic	8.654	7	5	14	0	1	1
rs8049456	16	89194250	A	G	0.1869	NA	0.394714	rs117169628	38	ACSF3	0	intronic	8.654	5	4	5	1	1	1
rs12185268	17	43923683	A	G	0.2396	NA	0.994629	rs80028338	41	MAPT-AS1:SPPL2C	0:0	exonic	8.654	1f	5	15	1	1	1
rs7291268	22	28897619	T	C	0.08946	0.609479	0.761925	rs16986308	46	TTC28	0	intronic	8.654	7	5	15	1	1	1
rs939241	8	120924537	A	G	0.4384	0.980359	0.991963	rs13258592	28	DEPTOR	0	intronic	8.653	NA	4	15	1	1	1
rs983367	7	94977364	A	C	0.4781	0.0415782	0.0872203	rs17876187	24	PON1	0	intronic	8.652	7	5	15	1	1	1
rs11558475	7	99654600	A	G	0.327	0.99859	0.342688	rs2897075	25	ZSCAN21	0	UTR5	8.652	7	4	5	1	1	1
rs35072899	6	28281541	C	T	0.06859	0.831618	0.898168	rs3117333	20	RP5-874C20.6	5895	intergenic	8.651	7	4	15	0	1	1
rs2732652	17	44345114	C	T	0.2008	NA	0.798273	rs80028338	41	RP11-259G18.1	0	ncRNA_intronic	8.651	2b	1	2	1	1	1
rs11540403	3	44380260	T	C	0.2306	0.625365	0.0907772	rs74341405	11	TCAIM	0	UTR5	8.65	4	1	1	1	1	1
rs9257227	6	28787384	T	C	0.07058	NA	0.955999	rs3117333	20	XXbac-BPG308K3.5	18261	intergenic	8.65	7	5	14	0	1	1
rs2303473	3	101404813	A	G	0.4016	0.294531	0.118549	rs75017790	12	RPL24	0	intronic	8.649	NA	1	1	1	1	0
rs297958	5	162989134	A	C	0.4195	0.0848749	0.077538	rs213504	17	MAT2B	42791	intergenic	8.649	NA	5	15	0	1	1
rs78658871	8	61631749	G	T	0.02087	0.0192813	0.0982638	rs11774286	27	CHD7	0	intronic	8.649	4	4	15	1	1	1
rs2531804	6	28411303	A	G	0.3718	0.492955	0.180294	rs1225595	20	ZSCAN23	23	upstream	8.648	4	1	1	1	1	1
16:89265101:A:C	16	89265101	C	A	0.05169	NA	0.413768	rs117169628	38	SLC22A31	0	NA	8.647	2b	1	14	1	1	1
rs77099723	17	43539968	G	A	0.1938	NA	0.724145	rs80028338	41	PLEKHM1:AC091132.1	0:0	ncRNA_intronic	8.647	5	4	5	1	1	1
rs12194893	6	27279982	G	A	0.05765	0.17555	0.113201	rs1225595	20	POM121L2	32	upstream	8.645	2b	1	11	1	1	1
rs2509053	11	84708782	T	G	0.3549	0.0210741	0.186904	rs10898392	33	DLG2:AP000857.2	0:0	ncRNA_exonic	8.644	5	9	15	1	1	1
rs148535422	15	41086056	G	A	0.0159	NA	0.0691892	rs7172947	36	DNAJC17	0	intronic	8.644	2b	2	5	1	0	1
rs12706873	7	128983551	A	C	0.02883	0.0886591	0.0874671	rs35144535	26	AHCYL2	0	intronic	8.64	6	5	15	1	1	1
rs9987264	8	120390058	C	T	0.2008	0.0194065	0.0676606	rs13258592	28	SNORA32	10529	intergenic	8.64	6	14	15	0	1	1
rs8107925	19	46452600	A	C	0.3121	0.0126838	0.0593105	rs11669442	44	NOVA2	0	intronic	8.64	6	4	14	1	1	1
rs75650985	7	95451129	C	G	0.1103	0.0124522	0.0643547	rs17876187	24	DYNC1I1	0	intronic	8.638	7	5	15	1	1	1
rs1984937	17	43980530	A	C	0.2396	1	0.994629	rs80028338	41	MAPT	0	intronic	8.638	NA	2	14	1	1	1
rs35702851	11	841284	G	C	0.2266	0.697266	0.615913	rs1130698	32	POLR2L	0	intronic	8.636	4	1	2	1	1	1
rs2435210	17	44061894	C	T	0.3082	0.258204	0.126897	rs80028338	41	MAPT	0	intronic	8.634	5	4	15	1	1	1
rs75283930	2	169315480	A	G	0.166	0.0398828	0.0998068	rs1452286	10	CERS6	0	intronic	8.633	5	1	5	1	1	1
rs55671319	17	43548424	A	G	0.1958	NA	0.752898	rs80028338	41	PLEKHM1	0	intronic	8.633	7	4	5	1	1	0
rs1889740	1	150799755	C	T	0.3926	NA	0.253418	rs16837903	3	ARNT	0	intronic	8.632	NA	4	4	1	1	1
rs35699766	13	73276733	GA	G	0.3777	NA	0.114228	rs41286076	34	RPL21P110	1097	intergenic	8.63	NA	5	15	1	1	1
rs367724000	17	44242884	A	AT	0.1471	NA	0.0532252	rs80028338	41	KANSL1	0	intronic	8.63	NA	4	5	1	1	1
rs1543796	6	28990618	G	A	0.4901	NA	0.18599	rs1225595	20	OR2AD1P	3838	intergenic	8.627	NA	13	14	0	1	1
rs17572169	17	44045974	C	T	0.2406	1	1	rs80028338	41	MAPT	0	intronic	8.627	1f	4	14	1	1	1
rs12527329	6	35610751	A	T	0.08052	0.751515	0.218643	rs2273003	21	FKBP5	0	intronic	8.622	3a	4	5	1	1	1
rs12706861	7	128616582	C	T	0.1004	0.911319	0.577627	rs35144535	26	TNPO3	0	intronic	8.622	6	4	4	1	1	1
rs537893623	17	44259919	A	G	0.2087	NA	0.849132	rs80028338	41	KANSL1	0	intronic	8.622	NA	2	5	1	1	1
rs114672114	6	34480065	A	G	0.0835	0.160904	0.0875318	rs9469904	21	PACSIN1	0	intronic	8.621	5	5	15	1	1	1
rs34089296	6	28416340	TA	T	0.3559	NA	0.147997	rs1225595	20	COX11P1	755	downstream	8.62	NA	5	14	1	1	1
rs193471	22	30447305	A	G	0.3807	0.0168971	0.148408	rs73159006	46	CTA-85E5.10	0	ncRNA_intronic	8.62	7	5	15	0	1	1
rs321296	7	95270035	A	G	0.1133	0.0372352	0.0551093	rs17876187	24	AC002451.3	27003	intergenic	8.617	7	5	15	0	1	1
rs584025	1	156088526	C	T	0.06461	0.273859	0.133202	rs114525519	4	LMNA	0	intronic	8.616	2b	1	2	1	1	1
rs56693020	6	34747450	C	A	0.1392	0.590765	0.47986	rs9469904	21	SNRPC	5878	intergenic	8.616	5	4	5	1	1	1
rs8112182	19	4668417	A	G	0.1123	0.178756	0.0650772	rs8103192	43	C19orf10	0	intronic	8.616	1f	3	4	1	1	0
rs1060915	17	41234470	A	G	0.3579	NA	0.96756	rs2343820	40	BRCA1	0	exonic	8.615	1f	4	5	1	1	1
rs78230086	19	46344102	A	G	0.1571	0.0100067	0.0580662	rs11669442	44	SYMPK	0	intronic	8.615	6	4	4	1	1	1
rs9620817	22	29108556	A	T	0.0835	0.828702	0.663488	rs16986308	46	CHEK2	0	intronic	8.615	4	1	5	1	1	1
rs451603	6	34549107	G	A	0.1352	0.475581	0.40487	rs9469904	21	RP3-391O22.3	4673	intergenic	8.614	NA	4	5	1	1	1
rs13215181	6	34759881	A	G	0.334	0.516513	0.741316	rs9469904	21	UHRF1BP1	0	UTR5	8.611	4	1	1	1	1	1
rs9987332	8	120933963	G	A	0.4254	0.947488	0.942269	rs13258592	28	DEPTOR	0	intronic	8.61	6	5	15	1	1	1
rs71275966	17	41433935	G	GC	0.3618	NA	1	rs2343820	40	LINC00910	13277	intergenic	8.608	NA	2	15	0	1	0
rs7116034	11	1337520	T	A	0.08946	0.0926978	0.191486	rs2075859	32	TOLLIP-AS1	5582	intergenic	8.607	7	5	15	1	1	1
rs12591044	15	41012141	A	G	0.4344	0.867939	0.131354	rs7172947	36	RAD51	0	intronic	8.607	6	4	5	1	1	1
rs62056927	17	43788767	G	A	0.2396	NA	0.994629	rs80028338	41	CRHR1:RP11-105N13.4	0:0	ncRNA_intronic	8.607	5	5	14	1	1	1
rs16948360	17	47852831	A	C	0.06064	0.787962	0.522403	rs3848456	42	FAM117A	0	intronic	8.606	5	2	15	1	1	1
rs10747354	1	77792016	G	A	0.2107	0.0426787	0.0918538	rs35535570	2	AK5	0	intronic	8.605	6	5	15	1	1	1
rs76543579	2	169264610	T	C	0.4026	0.787119	0.906121	rs1452286	10	RN7SL95P	32805	intergenic	8.604	7	5	15	0	1	1
rs58937248	5	80976191	T	C	0.02286	0.0578104	0.0918811	rs9686517	16	SSBP2	0	intronic	8.604	6	4	15	1	0	1
rs76380490	17	44203413	C	T	0.2416	1	0.994688	rs80028338	41	KANSL1	0	intronic	8.602	4	4	5	1	1	1
rs11090518	22	28282158	G	T	0.01988	0.11717	0.119764	rs16986308	46	PITPNB	0	intronic	8.6	5	2	5	1	1	1
rs2256740	2	29455267	A	G	0.2753	0.343322	0.17421	rs6748797	6	ALK	0	exonic	8.599	NA	4	14	1	1	1
rs2232419	6	28367768	G	A	0.03777	0.0472657	0.0522702	rs1225595	20	ZSCAN12	256	upstream	8.599	NA	1	1	1	1	1
15:40851755:A:G	15	40851755	A	G	0.3241	NA	0.0812931	rs7172947	36	C15orf57	0	intronic	8.599	NA	2	5	1	1	1
rs4461657	5	162772369	G	A	0.4523	0.0123931	0.0961415	rs213504	17	RP11-541P9.3	0	ncRNA_intronic	8.598	5	5	15	0	1	1
rs71428308	15	41046325	C	CTTTTT	0.4344	NA	0.131354	rs7172947	36	RMDN3	0	intronic	8.595	NA	1	5	1	1	1
rs72383740	17	44929640	TGAGAGCGCCA	T	0.1402	NA	0.182582	rs11654422	41	WNT9B	0	intronic	8.595	NA	1	11	1	1	1
rs7926689	11	1086163	C	A	0.2386	0.925185	0.063338	rs12802931	32	MUC2	0	intronic	8.59	NA	5	15	1	1	0
rs2532236	17	44271430	A	G	0.2406	0.999929	1	rs80028338	41	KANSL1:KANSL1-AS1	0:0	ncRNA_intronic	8.59	NA	1	1	1	1	1
rs13415496	2	169298494	A	G	0.07157	0.0333386	0.11815	rs1452286	10	RN7SL95P	778	upstream	8.588	7	5	15	0	1	1
rs138555504	11	859035	C	T	0.0338	NA	1	rs138349237	32	TSPAN4:RP11-1391J7.1	0:0	ncRNA_intronic	8.588	2b	1	5	1	1	1
rs62062322	17	44112385	A	G	0.2406	1	1	rs80028338	41	KANSL1	0	intronic	8.588	4	4	4	1	1	1
rs35298786	4	90109335	G	A	0.161	0.0151636	0.0894074	rs13146548	14	GPRIN3	48201	intergenic	8.587	6	14	15	0	1	1
rs77450727	7	100321091	C	T	0.06064	0.126173	0.0518522	rs2897075	25	EPO	0	UTR3	8.587	5	2	13	1	1	0
rs45467791	2	60679197	ATGG	A	0.1252	NA	0.161359	rs1123573	8	BCL11A	0	UTR3	8.583	NA	4	15	1	1	1
rs111717302	8	61684252	G	A	0.2296	NA	0.112763	rs11774286	27	CHD7	0	intronic	8.583	7	5	5	1	1	1
rs6492957	15	40920144	C	T	0.1252	0.940374	0.835849	rs7172947	36	CASC5	0	intronic	8.583	7	4	15	1	1	1
rs586110	8	61564902	G	T	0.2386	0.666164	0.468386	rs11774286	27	RP11-91I20.2	158	downstream	8.58	2b	1	1	0	1	1
rs1453184	15	40729400	A	G	0.498	0.791233	0.636347	rs7165636	36	IVD	1253	intergenic	8.58	NA	1	11	1	1	1
rs149945	6	28002853	T	C	0.2565	0.85024	0.864619	rs1225595	20	OR2W2P	219	downstream	8.578	6	13	14	0	1	1
rs558272108	22	29167536	CT	C	0.2435	NA	0.129594	rs16986308	46	CCDC117	1125	intergenic	8.578	NA	2	15	1	1	1
rs651897	1	78584477	C	G	0.2256	0.0948958	0.180886	rs12732514	2	GIPC2	0	intronic	8.577	7	5	15	1	1	1
rs7823167	8	120911046	A	G	0.1958	0.397246	0.295351	rs13258592	28	DEPTOR	0	intronic	8.576	6	5	15	1	1	1
rs7859785	9	109316841	A	G	0.33	0.134051	0.0536304	rs962719	29	RP11-308N19.1	0	ncRNA_intronic	8.576	5	9	15	0	0	1
rs143820171	8	61564373	T	C	0.01193	0.0382961	0.0915069	rs11774286	27	RP11-91I20.2	687	downstream	8.574	4	1	1	0	1	1
rs238885	6	29345631	A	C	0.498	NA	0.0645809	rs3117333	20	OR5V1	0	intronic	8.572	NA	14	15	1	1	1
rs7568100	2	29339605	T	A	0.2038	0.0199248	0.0709614	rs6748797	6	CLIP4	0	intronic	8.571	4	1	2	1	1	1
rs1230092	17	43469284	A	C	0.2982	NA	0.1075	rs80028338	41	ARHGAP27	1990	intergenic	8.57	5	5	5	1	1	1
rs62306398	4	90055581	C	T	0.1899	NA	0.209309	rs13146548	14	RNU6-907P	3476	intergenic	8.569	7	5	15	0	1	1
rs10114470	9	117547772	T	C	0.325	0.297018	0.518613	rs722126	30	TNFSF15	0	UTR3	8.566	5	5	15	1	1	1
rs12149995	17	44092801	G	A	0.2406	1	1	rs80028338	41	MAPT	0	intronic	8.566	6	5	15	1	1	1
rs7945642	11	849587	C	G	0.2485	0.0428725	0.488241	rs1130698	32	TSPAN4	0	intronic	8.564	2b	1	1	1	1	1
rs7773901	6	34435195	G	A	0.1948	0.0126706	0.0500765	rs9469904	21	PACSIN1	0	intronic	8.563	5	1	14	1	1	1
rs1617502	7	99809835	C	T	0.2873	0.0900604	0.22186	rs2897075	25	STAG3:GATS:GATS	0:0:0	ncRNA_exonic	8.562	6	2	5	1	1	1
rs75817185	11	1363541	T	C	0.173	0.889333	0.350479	rs2075859	32	TOLLIP-AS1	31603	intergenic	8.561	2b	2	14	0	1	1
rs1861402	2	64879863	G	A	0.1034	0.0558539	0.140862	rs2422278	9	SERTAD2	0	intronic	8.56	NA	1	1	1	1	1
rs9468342	6	28298604	G	C	0.02485	0.053716	0.0669448	rs1225595	20	ZSCAN31	0	intronic	8.559	7	4	15	1	1	1
rs55987447	3	101444023	G	A	0.3718	0.280375	0.101514	rs75017790	12	CEP97	0	intronic	8.558	4	1	1	1	1	1
rs538814482	17	43679193	G	A	0.2594	NA	0.900402	rs80028338	41	RP11-707O23.5	0	ncRNA_exonic	8.557	NA	5	15	0	1	1
rs77596806	3	100862018	T	C	0.2028	0.03059	0.29141	rs75017790	12	ACTR3P3	19919	intergenic	8.556	5	5	15	0	1	1
rs55680543	13	73578643	GA	G	0.33	NA	0.0562431	rs41286076	34	PIBF1	0	intronic	8.555	NA	4	5	1	1	0
17:45042994:T:TTTGTTCTTTG	17	45042994	TTTGTTCTTTG	T	0.493	NA	0.24849	rs11654422	41	GOSR2:RP11-156P1.2	0:0	NA	8.555	NA	5	14	1	1	1
rs34205915	6	28117804	C	CAA	0.2515	NA	0.924338	rs1225595	20	ZKSCAN8	0	intronic	8.553	NA	4	4	1	1	1
rs111073861	22	28975181	T	C	0.02187	NA	0.188344	rs16986308	46	TTC28	0	intronic	8.553	6	5	15	1	1	1
rs17690703	17	43925297	C	T	0.2763	NA	0.824894	rs80028338	41	MAPT-AS1	0	ncRNA_intronic	8.55	1b	5	15	1	1	1
rs62073762	17	45093683	T	A	0.494	0.0797179	0.252171	rs11654422	41	GOSR2:RP11-156P1.2:LRRC37A17P:RP11-156P1.3	0:0:0:0	ncRNA_intronic	8.549	7	5	15	1	1	1
rs1532508	1	77941524	C	T	0.4751	NA	0.0821054	rs12732514	2	AK5	0	intronic	8.548	5	2	15	1	1	1
rs10816391	9	109301598	T	C	0.4115	0.0649626	0.087733	rs962719	29	RP11-308N19.1	0	ncRNA_intronic	8.548	7	15	15	0	0	1
rs2229807	22	30733111	C	A	0.2535	0.0948956	0.083921	rs73159006	46	SF3A1	0	exonic	8.548	NA	3	4	1	1	1
rs62063794	17	44066088	T	A	0.2406	1	1	rs80028338	41	MAPT	0	intronic	8.547	3a	4	15	1	1	1
rs564074542	17	44276431	T	TAGAA	0.2406	NA	1	rs80028338	41	KANSL1	0	intronic	8.547	NA	2	5	1	1	1
rs11234429	11	85539617	A	G	0.4503	0.0428228	0.0878485	rs10898392	33	SYTL2	17432	intergenic	8.546	4	2	15	0	1	1
rs939444	3	101103871	A	T	0.4125	0.442772	0.181315	rs75017790	12	SENP7	0	intronic	8.545	6	4	5	1	1	1
rs6987523	8	61433851	G	T	0.2167	0.832359	0.671999	rs11774286	27	RAB2A	0	intronic	8.541	5	1	7	1	1	1
rs6824116	4	89928843	C	T	0.09046	0.07861	0.137195	rs13146548	14	FAM13A	0	intronic	8.539	5	2	5	1	1	1
rs67340775	6	28304384	A	C	0.06859	0.817039	0.898168	rs3117333	20	ZSCAN31	0	intronic	8.538	2b	1	1	1	1	1
rs2905453	17	43468385	A	G	0.3002	NA	0.10884	rs80028338	41	ARHGAP27	2889	intergenic	8.537	7	5	14	1	1	1
rs203877	6	28048624	T	C	0.2525	0.911522	0.910235	rs1225595	20	RP1-313I6.12	0	ncRNA_exonic	8.536	1a	1	1	1	1	1
rs11245936	11	1084362	G	A	0.09046	0.201483	0.40866	rs7927882	32	MUC2	0	exonic	8.536	5	5	15	1	1	0
rs1323099	1	78695940	T	A	0.3221	0.107587	0.160669	rs12732514	2	RP11-183M13.1	0	ncRNA_intronic	8.535	7	5	15	0	1	1
rs12272434	11	615011	A	T	0.2674	NA	0.0503383	rs61867550	32	IRF7	0	exonic	8.535	3a	1	2	1	1	1
rs135641	22	28538770	A	T	0.01988	NA	0.154858	rs16986308	46	TTC28	0	intronic	8.535	5	2	15	1	1	1
rs10056236	5	80853708	G	A	0.08847	0.183823	0.226104	rs9686517	16	SSBP2	0	intronic	8.533	6	4	15	1	0	1
rs17424602	7	128687940	A	G	0.1004	0.909904	0.577627	rs35144535	26	TNPO3	0	intronic	8.533	5	3	5	1	1	1
rs2035481	16	89420356	A	C	0.4791	0.10379	0.0590899	rs117169628	38	ANKRD11	0	intronic	8.532	2b	2	7	1	1	1
rs149536835	19	5819674	CAAAAATAAATAAAAATTTTA	C	0.06461	NA	0.136767	rs17271883	43	AC011499.1	3261	intergenic	8.531	NA	5	15	1	1	1
rs35234849	7	128648953	T	C	0.1004	0.913521	0.577627	rs35144535	26	TNPO3	0	intronic	8.527	4	2	5	1	1	1
rs66592953	11	85470573	C	CAAA	0.3648	NA	0.205342	rs10898392	33	SYTL2	0	intronic	8.527	NA	5	15	1	1	1
rs3803359	15	40662748	G	A	0.1531	0.0735316	0.209883	rs7165636	36	DISP2	0	UTR3	8.527	NA	4	15	1	1	1
rs72957784	11	84732234	C	T	0.05169	0.010078	0.0561314	rs10898392	33	DLG2:HNRNPCP6	0:0	ncRNA_exonic	8.526	5	1	15	1	1	1
rs34255795	7	2207416	A	G	0.3191	0.143662	0.0641153	rs28661143	23	MAD1L1	0	intronic	8.524	6	4	5	1	1	1
rs33998578	4	90030864	T	C	0.2704	0.359366	0.393678	rs13146548	14	FAM13A	0	intergenic	8.523	7	1	13	1	1	1
rs576442791	17	43658409	G	A	0.1958	NA	0.77424	rs80028338	41	DND1P1	4827	intergenic	8.521	NA	3	5	0	1	1
rs72645758	5	168912746	T	C	0.17	0.202715	0.110035	rs145315307	18	RNU6-477P	66706	intergenic	8.52	6	5	15	0	1	1
rs34083732	15	40724164	C	CTT	0.3767	NA	0.380639	rs7165636	36	IVD	0	intronic	8.519	NA	5	14	1	1	1
rs28553405	17	45045895	A	G	0.492	0.604242	0.247798	rs11654422	41	GOSR2:RP11-156P1.2	0:0	intronic	8.519	5	4	15	1	1	1
rs12545479	8	120838394	T	A	0.3469	0.338236	0.27327	rs13258592	28	TAF2	0	intronic	8.518	7	4	5	1	1	1
rs9658080	6	35337197	A	G	0.03877	0.0299268	0.0735284	rs9469904	21	PPARD	0	intronic	8.517	7	2	7	1	1	0
rs2395599	6	34641415	G	C	0.336	0.797733	0.736237	rs9469904	21	C6orf106	0	intronic	8.516	4	2	7	1	1	1
rs9348821	6	29047203	A	G	0.1541	NA	0.0534105	rs1225595	20	SAR1P1	2257	intergenic	8.515	5	14	15	1	1	1
rs200023642	7	128926609	ACT	A	0.02883	NA	0.0874671	rs35144535	26	AHCYL2	0	intronic	8.515	NA	4	15	1	0	1
rs6699769	1	78504264	A	G	0.2117	0.131559	0.107927	rs12732514	2	GIPC2	0	intergenic	8.511	4	5	15	1	1	1
rs12403255	1	150660412	C	T	0.4314	0.180913	0.223765	rs16837903	3	GOLPH3L	0	intronic	8.511	1f	4	5	1	1	1
rs5997529	22	30199084	C	T	0.4135	0.12977	0.15062	rs73159006	46	ASCC2	0	intronic	8.511	6	4	4	1	1	1
rs7575358	2	64964359	T	C	0.05368	0.0291202	0.0645008	rs2422278	9	SERTAD2	0	NA	8.51	6	4	15	1	0	1
rs13212651	6	27806985	A	G	0.07157	0.673124	0.20562	rs1225595	20	HIST1H2BN	0	intronic	8.508	4	1	1	1	1	1
rs11021733	11	1333821	T	C	0.0497	0.812928	0.169836	rs12280761	32	TOLLIP-AS1	1883	intergenic	8.508	5	5	15	1	1	1
rs2275236	1	150669952	C	T	0.4314	0.185817	0.223765	rs16837903	3	GOLPH3L	321	upstream:downstream	8.507	1b	1	1	1	1	1
rs13261304	8	120907420	G	A	0.4423	0.981741	0.984057	rs13258592	28	DEPTOR	0	intronic	8.507	7	2	15	1	1	1
rs4284238	1	214636442	G	A	0.1988	0.918352	0.921904	rs4233306	5	PTPN14	0	intronic	8.504	5	4	5	1	1	1
rs147453486	8	61684240	C	G	0.2306	NA	0.114361	rs11774286	27	CHD7	0	intronic	8.504	7	5	5	1	1	1
rs9543160	13	73462686	C	T	0.1899	0.216737	0.291614	rs41286076	34	PIBF1	0	intronic	8.502	6	5	5	1	1	0
rs1402254	3	101097433	T	C	0.4115	0.450287	0.18367	rs75017790	12	SENP7	0	intronic	8.501	7	1	5	1	1	1
rs73399804	11	1331882	A	G	0.0497	0.812334	0.169836	rs12280761	32	TOLLIP-AS1	0	ncRNA_exonic	8.501	5	1	2	1	1	1
rs67859638	6	27357978	A	G	0.06958	0.591608	0.202984	rs1225595	20	ZNF391	0	intronic	8.5	5	1	15	1	1	1
rs3132397	6	28782160	G	A	0.07058	NA	0.955999	rs3117333	20	AL662890.3	18347	intergenic	8.5	NA	2	13	0	1	1
rs531488905	15	40730390	A	AGGT	0.3439	NA	0.239379	rs7165636	36	BAHD1	1529	intergenic	8.5	NA	1	13	1	1	1
rs3956565	2	169338828	C	A	0.07555	0.0409381	0.0915	rs1452286	10	CERS6	0	intronic	8.499	4	5	15	1	1	1
rs200950	6	27835772	A	G	0.08748	0.213344	0.223111	rs1225595	20	HIST1H1B	412	upstream	8.499	2b	1	1	1	1	1
rs66894371	11	1399745	A	G	0.1431	0.237758	0.489996	rs12280761	32	BRSK2	11383	intergenic	8.499	6	5	15	0	0	1
rs2744376	6	7563756	G	A	0.2744	0.87129	0.297725	rs2076295	19	DSP	0	intronic	8.497	5	4	14	1	1	1
rs564706435	17	44269493	T	C	0.2087	NA	0.849132	rs80028338	41	KANSL1	0	intronic	8.497	NA	1	1	1	1	1
rs140503691	3	44622734	C	T	0.1431	NA	0.221632	rs74341405	11	ZKSCAN7:RP11-944L7.4:RP11-944L7.5:ZNF660	0:0:0:0	ncRNA_intronic	8.496	5	1	5	1	1	1
rs9666598	11	325386	C	G	0.1839	0.0704694	0.146866	rs9704108	32	RP11-326C3.11:IFITM3	0:0	ncRNA_exonic	8.496	5	5	5	1	1	1
rs12616420	2	64835222	C	G	0.2515	0.0191226	0.149304	rs2422278	9	AC007365.1	0	ncRNA_intronic	8.495	2c	2	7	0	1	1
rs77689085	6	28072536	G	A	0.05567	0.411527	0.171826	rs1225595	20	RP1-265C24.5	10869	intergenic	8.493	4	1	1	0	1	1
rs2208640	9	117675454	A	G	0.4046	0.361115	0.207318	rs722126	30	TNFSF8	0	intronic	8.492	5	4	15	1	1	1
rs28567450	6	34747409	T	A	0.1322	0.570036	0.454872	rs9469904	21	SNRPC	5837	intergenic	8.491	5	4	5	1	1	1
rs140104	22	30129156	T	C	0.4324	0.0542317	0.0736046	rs73159006	46	ZMAT5	0	intronic	8.489	2b	2	5	1	1	0
rs149902743	6	28797903	A	G	0.08449	NA	0.0630019	rs1225595	20	XXbac-BPG308K3.5	7742	intergenic	8.488	6	13	14	0	1	1
rs138805085	6	34472203	G	T	0.07952	0.0980818	0.0691381	rs9469904	21	PACSIN1	0	intronic	8.488	7	5	15	1	1	1
rs13165194	5	80740364	C	T	0.2744	0.0427519	0.0575834	rs9686517	16	SSBP2	0	intronic	8.487	7	4	15	1	1	1
rs13210258	6	28308671	G	T	0.2217	0.172346	0.242531	rs3117333	20	ZSCAN31	0	intronic	8.486	3a	2	15	1	1	1
rs11443036	15	41233533	TC	T	0.02187	NA	0.0631141	rs7172947	36	DLL4	2295	intergenic	8.486	NA	1	7	1	1	1
rs2527914	7	99498145	A	G	0.4642	NA	0.192495	rs2897075	25	TRIM4	0	intronic	8.483	NA	4	4	1	1	1
rs9931258	16	89288418	A	G	0.08648	0.0235602	0.115294	rs117117251	38	ZNF778	0	intronic	8.483	5	4	4	1	1	1
rs200968	6	27859568	T	C	0.1441	0.310705	0.403261	rs1225595	20	HIST1H3J	0	upstream:downstream	8.482	NA	1	1	1	1	1
rs72687182	1	78632204	A	T	0.1252	0.0190999	0.0922621	rs12732514	2	RNFT1P2	3960	intergenic	8.48	6	5	15	0	1	1
rs62056782	17	43974230	C	T	0.2396	1	0.994629	rs80028338	41	MAPT	0	intronic	8.48	4	1	13	1	1	1
rs3116856	6	29141849	C	T	0.4523	NA	0.21071	rs1225595	20	OR2J2	0	exonic	8.479	7	9	15	1	1	0
rs3132396	6	28782310	T	C	0.07058	NA	0.955999	rs3117333	20	AL662890.3	18497	intergenic	8.477	NA	1	13	0	1	1
rs4584180	8	120998800	T	G	0.4175	0.745164	0.282155	rs13258592	28	DEPTOR	0	intronic	8.477	6	5	15	1	1	1
17:16336992:C:G	17	16336992	C	G	0.3579	NA	0.0683877	rs12945855	39	TRPV2	0	exonic	8.477	NA	2	5	1	1	1
rs112233479	17	41429038	CCTAA	C	0.3618	NA	1	rs2343820	40	LINC00910	18174	intergenic	8.477	NA	5	15	0	1	1
rs16925801	8	61036528	G	T	0.05964	0.113418	0.0899005	rs11774286	27	SLC2A13P1	17851	intergenic	8.476	7	14	15	0	1	1
rs539739837	3	100781708	A	AT	0.1481	NA	0.0922222	rs75017790	12	ABI3BP	69348	intergenic	8.475	NA	5	15	0	1	1
rs1526126	17	43812218	C	T	0.2396	NA	0.994629	rs80028338	41	CRHR1:RP11-105N13.4	0:0	ncRNA_intronic	8.475	1b	5	14	1	1	1
rs80205135	22	28871720	A	C	0.02286	NA	0.176393	rs16986308	46	TTC28	0	intronic	8.474	6	5	15	1	1	1
rs912717	6	34788567	T	C	0.1352	0.541474	0.396597	rs9469904	21	UHRF1BP1	0	intronic	8.473	NA	5	5	1	1	1
rs59617958	22	29316325	CTT	C	0.04374	NA	0.116249	rs16986308	46	ZNRF3	0	intronic	8.473	NA	5	5	1	1	1
rs12150628	17	44149581	C	T	0.2406	0.999983	1	rs80028338	41	KANSL1	0	intronic	8.472	7	2	5	1	1	1
rs78840615	7	95468058	T	C	0.1113	0.0118692	0.0628021	rs17876187	24	DYNC1I1	0	intronic	8.471	7	5	15	1	1	1
rs1138714	11	825110	A	G	0.4463	0.100454	0.271778	rs1130698	32	PNPLA2:AP006621.8	0:0	ncRNA_intronic	8.47	5	2	4	1	1	1
rs3132391	6	28837805	G	A	0.07058	NA	0.955999	rs3117333	20	XXbac-BPG308K3.6	5397	intergenic	8.469	5	5	15	0	1	1
rs2799558	1	77772291	G	A	0.2038	0.01727	0.0955119	rs35535570	2	AK5	0	intronic	8.468	NA	4	15	1	1	1
rs12927793	16	89238190	G	A	0.4076	0.0317211	0.212874	rs117169628	38	CDH15	0	UTR5	8.468	4	1	7	1	1	1
rs6469861	8	120909913	G	A	0.4394	0.980287	0.995982	rs13258592	28	DEPTOR	0	intronic	8.466	5	5	15	1	1	1
rs553047624	17	44346610	A	G	0.2008	NA	0.798273	rs80028338	41	RP11-259G18.1	549	downstream	8.465	NA	5	15	1	1	1
rs2015353	17	15873275	T	C	0.4682	0.843126	0.728735	rs12945855	39	ADORA2B	0	intronic	8.463	NA	4	5	1	1	1
rs2696500	17	44363929	C	T	0.2416	0.975111	0.951875	rs80028338	41	ARL17B	0	intronic	8.462	NA	5	15	1	1	1
rs6900530	6	35280971	C	T	0.02187	0.0766187	0.0503106	rs9469904	21	DEF6	0	intronic	8.461	5	3	14	1	1	1
rs243055	2	60589852	G	A	0.3718	0.241786	0.0641821	rs1123573	8	AC007381.2	0	ncRNA_intronic	8.46	NA	5	15	0	0	1
rs290173	11	85408832	T	C	0.3698	0.522422	0.217199	rs10898392	33	SYTL2	0	intronic	8.459	NA	4	15	1	1	1
rs28577998	16	89296339	A	G	0.06362	NA	0.133519	rs117117251	38	ZNF778	975	downstream	8.459	6	4	4	1	1	1
rs35732815	19	46224156	A	G	0.4592	0.118496	0.298544	rs11669442	44	FBXO46	0	intronic	8.459	4	2	5	1	1	1
rs9878316	3	169533717	T	A	0.4046	0.648593	0.533374	rs1881966	13	LRRC34	2942	intergenic	8.458	4	5	9	1	1	1
rs79995310	16	89224440	C	T	0.1352	NA	0.217861	rs117117251	38	LINC00304	1113	intergenic	8.458	3a	5	15	1	1	1
rs6671350	1	214601651	A	G	0.17	0.812588	0.457658	rs4233306	5	PTPN14	0	intronic	8.455	4	2	7	1	0	1
rs178828	17	16083586	C	T	0.4334	0.791005	0.681259	rs12945855	39	NCOR1	0	intronic	8.455	NA	4	5	1	1	1
rs4727445	7	99639400	C	T	0.327	0.998917	0.349482	rs2897075	25	ZKSCAN1	87	downstream	8.454	4	2	5	1	1	1
rs2394121	6	28656489	T	G	0.2247	0.741698	0.290564	rs1225595	20	LINC00533	39645	intergenic	8.452	6	5	14	0	1	1
rs60319853	7	128727020	T	A	0.03579	0.231907	0.0808651	rs11770889	26	RP11-286H14.2	8334	intergenic	8.452	7	5	15	0	1	1
rs112781911	5	169174204	C	T	0.03082	0.0112351	0.0721342	rs78057168	18	DOCK2	0	intronic	8.451	6	4	15	1	0	1
rs9348785	6	28022215	T	C	0.05765	NA	0.185475	rs1225595	20	OR2B8P	271	upstream	8.449	6	14	14	0	1	1
rs13222183	7	1873879	A	G	0.3559	0.930788	0.408451	rs28661143	23	MAD1L1	0	intronic	8.449	7	5	15	1	1	0
rs6656535	1	150940357	G	T	0.3688	0.0335154	0.25359	rs16837903	3	CERS2	0	intronic	8.447	5	4	4	1	1	1
rs9935780	16	90081179	A	G	0.2227	0.0134802	0.054983	rs117117251	38	DBNDD1	0	intronic	8.447	7	4	5	1	1	1
rs10202749	2	169192618	G	A	0.07356	0.0562359	0.103615	rs1452286	10	STK39	87966	intergenic	8.446	6	5	15	0	1	1
rs11755420	6	34760956	C	G	0.336	0.795017	0.750728	rs9469904	21	UHRF1BP1	0	intronic	8.446	4	1	1	1	1	1
rs6503727	17	41312859	T	C	0.3668	0.879085	0.948196	rs2343820	40	RP11-242D8.1	3340	intergenic	8.445	1f	5	5	1	1	1
rs150023069	6	35383291	T	A	0.0169	0.0567506	0.0540475	rs9469904	21	PPARD	0	intronic	8.444	3a	2	5	1	1	1
rs11658201	17	47655690	G	A	0.2336	0.150242	0.0623732	rs3848456	42	NXPH3	0	intronic	8.444	4	1	13	1	0	1
rs17563800	17	43817459	C	T	0.2396	NA	0.994629	rs80028338	41	CRHR1:RP11-105N13.4	0:0	ncRNA_intronic	8.442	1b	5	14	1	1	1
rs2301614	9	136325160	G	A	0.326	NA	0.0628157	rs56343119	31	CACFD1	0	UTR5	8.441	4	1	1	1	1	1
rs117445891	13	73205587	G	A	0.07058	0.0180985	0.0505895	rs41286076	34	SNORA9	44638	intergenic	8.441	7	14	15	0	1	1
rs2067583	9	117612063	T	C	0.2425	0.015928	0.130405	rs722126	30	RP11-78H18.2	1197	intergenic	8.438	5	5	15	0	1	1
rs9257135	6	28723835	T	C	0.4891	NA	0.22747	rs1225595	20	AL662890.1	19857	intergenic	8.436	5	2	14	0	1	1
rs67110214	7	99633739	G	C	0.326	0.998465	0.35598	rs2897075	25	ZKSCAN1	0	UTR3	8.436	5	4	4	1	1	1
rs534069237	17	44258446	A	G	0.1988	NA	0.788559	rs80028338	41	KANSL1	0	intronic	8.436	NA	4	5	1	1	1
rs12186619	5	162773264	G	C	0.4523	0.0128784	0.0961415	rs213504	17	RP11-541P9.3	0	ncRNA_intronic	8.435	5	5	15	0	1	1
rs143150594	1	78596830	TTTTC	T	0.2386	NA	0.194166	rs12732514	2	GIPC2	0	intronic	8.433	NA	5	15	1	1	1
rs1233488	6	29467719	G	A	0.07256	NA	0.870384	rs3117333	20	XXbac-BPG13B8.10	0	ncRNA_intronic	8.43	NA	13	15	0	1	1
15:40851755:A:T	15	40851755	A	T	0.04771	NA	0.0812931	rs7172947	36	C15orf57	0	NA	8.43	NA	2	5	1	1	1
rs17564493	17	44001379	C	T	0.2396	1	0.994629	rs80028338	41	MAPT	0	intronic	8.427	1f	2	14	1	1	1
rs71324781	22	30049970	G	GGAAA	0.4821	NA	0.0923327	rs73159006	46	NF2	0	intronic	8.427	NA	4	5	1	1	1
rs7288040	22	29075977	G	A	0.08946	0.173532	0.742363	rs16986308	46	TTC28	123	upstream	8.426	4	1	1	1	1	1
rs10947531	6	34765118	G	T	0.336	0.794836	0.750728	rs9469904	21	UHRF1BP1	0	intronic	8.422	5	5	15	1	1	1
rs6471903	8	61740277	A	T	0.2376	0.0246693	0.108167	rs11774286	27	CHD7	0	intronic	8.422	7	4	5	1	1	1
rs79168958	6	34462944	C	T	0.1173	0.0670808	0.0524093	rs9469904	21	PACSIN1	0	intronic	8.421	5	5	15	1	1	1
rs4655356	1	214666184	T	C	0.2276	0.011222	0.0683572	rs4233306	5	PTPN14	0	intronic	8.419	5	4	15	1	0	1
rs361758	22	29894102	T	TC	0.2684	NA	0.636574	rs73159006	46	NEFH	6722	intergenic	8.419	NA	4	5	1	1	1
rs75398113	6	34728071	G	C	0.07952	0.239381	0.251234	rs9469904	21	SNRPC	0	intronic	8.418	5	4	5	1	1	1
rs12124389	1	150081897	A	G	0.08151	0.0126511	0.062656	rs16837903	3	VPS45	0	intronic	8.417	5	1	5	1	1	1
rs4728141	7	128567032	T	C	0.4732	0.741864	0.132224	rs35144535	26	IRF5	10633	intergenic	8.415	7	5	14	0	1	1
rs6782404	3	101315030	C	G	0.4781	0.26162	0.141674	rs75017790	12	PCNP	1748	intergenic	8.414	6	4	5	1	1	1
rs2902661	17	43807099	G	A	0.2396	NA	0.994629	rs80028338	41	CRHR1:RP11-105N13.4	0:0	ncRNA_intronic	8.414	NA	7	14	1	1	1
rs77920320	16	95881	AC	A	0.07853	NA	0.48419	rs368688757	37	POLR3K	525	downstream	8.413	NA	4	4	1	1	1
rs7224370	17	44925204	T	C	0.1402	0.20953	0.182582	rs11654422	41	WNT9B	0	intronic	8.411	2b	1	13	1	1	1
rs11657912	17	15956140	G	T	0.4672	0.865544	0.775086	rs12945855	39	NCOR1	0	intronic	8.409	5	4	5	1	1	1
rs113808517	11	1082007	T	C	0.09642	0.0371794	0.374801	rs7927882	32	MUC2	0	intronic	8.405	5	5	15	1	1	0
rs76421814	17	43814427	T	C	0.2396	NA	0.994629	rs80028338	41	CRHR1:RP11-105N13.4	0:0	ncRNA_intronic	8.405	7	5	14	1	1	1
rs75056308	6	27937754	C	T	0.0338	NA	0.108143	rs1225595	20	RPLP2P1	4461	intergenic	8.404	7	9	15	0	1	1
rs3864294	6	28641957	A	G	0.3996	0.0206357	0.234884	rs1225595	20	LINC00533	25113	intergenic	8.403	4	1	1	0	1	1
rs534652603	22	28315270	G	GC	0.0328	NA	0.065971	rs16986308	46	PITPNB	0	intronic	8.403	NA	1	1	1	1	1
rs2177382	6	35050506	G	A	0.159	0.0495963	0.0579728	rs9469904	21	ANKS1A	0	exonic	8.401	1f	3	4	1	1	1
rs35389313	17	43487424	T	C	0.1968	1	0.708305	rs80028338	41	ARHGAP27	0	intronic	8.401	4	1	1	1	1	1
rs36114669	11	1129661	G	GA	0.4443	NA	0.0633666	rs11245959	32	MUC5AC	21918	intergenic	8.4	NA	5	15	0	0	0
rs13120109	4	90121462	G	A	0.161	0.020123	0.0894074	rs13146548	14	GPRIN3	36074	intergenic	8.398	6	5	15	0	1	1
rs1987152	17	44156180	A	G	0.2406	0.999954	1	rs80028338	41	KANSL1	0	intronic	8.397	NA	2	5	1	1	1
rs12641645	4	90009048	A	G	0.2823	0.201368	0.312558	rs13146548	14	FAM13A	0	NA	8.396	7	5	15	1	1	1
rs11246328	11	843461	T	C	0.4533	0.146298	0.464281	rs1130698	32	TSPAN4	0	UTR5	8.392	4	1	1	1	1	1
rs62056808	17	43984646	T	C	0.2396	1	0.994629	rs80028338	41	MAPT	0	intronic	8.392	5	2	14	1	1	1
rs417535	13	113482532	T	C	0.4334	0.381702	0.0908531	rs7998551	35	ATP11A	0	intronic	8.391	NA	4	4	1	0	1
rs71002565	6	35464598	C	CT	0.3559	NA	0.180644	rs2273003	21	TEAD3	0	intronic	8.39	NA	1	1	1	1	1
rs1453405	2	169308231	T	C	0.4056	0.110324	0.285163	rs1452286	10	RN7SL813P	94	downstream	8.385	NA	5	15	1	1	1
rs1233489	6	29463043	T	A	0.07256	NA	0.870384	rs3117333	20	XXbac-BPG13B8.10	2242	intergenic	8.385	5	13	15	1	1	1
rs67022865	17	16289774	C	T	0.2038	0.0178066	0.193204	rs12945855	39	UBB	3714	intergenic	8.385	4	1	5	1	1	1
rs10456051	6	27463436	T	C	0.07058	0.175693	0.0913163	rs1225595	20	XXbac-BPGBPG34I8.1	19381	intergenic	8.383	3a	1	1	0	1	1
rs148100109	7	99436506	G	A	0.05964	0.149141	0.0758974	rs2897075	25	CYP3A43	0	intronic	8.38	7	4	15	1	1	1
rs520500	11	85451938	A	C	0.3211	0.58034	0.171143	rs10898392	33	SYTL2	0	intronic	8.379	NA	4	15	1	1	1
rs5831583	2	60691057	G	GA	0.4891	NA	0.0793562	rs1123573	8	BCL11A	0	intronic	8.376	NA	4	5	1	0	1
rs540306918	17	44256710	G	C	0.1998	NA	0.793399	rs80028338	41	KANSL1	0	intronic	8.376	NA	2	7	1	1	1
rs2025610	1	78624057	T	A	0.3439	0.66108	0.338946	rs12732514	2	RNFT1P2	12107	intergenic	8.372	6	5	15	0	1	1
rs4968296	17	45078593	C	T	0.2853	0.346951	0.0970574	rs11654422	41	GOSR2:RP11-156P1.2:LRRC37A17P:RP11-156P1.3	0:0:0:0	ncRNA_intronic	8.372	4	1	15	1	1	1
rs12440453	15	40691797	C	T	0.3101	0.818861	0.643883	rs7165636	36	KNSTRN	5349	intergenic	8.37	3a	5	5	1	1	1
rs62079618	17	41401199	G	A	0.1233	NA	0.0746181	rs2343820	40	LINC00854	17860	intergenic	8.37	2b	2	11	0	0	1
rs2531811	6	28423603	A	G	0.1004	0.0557959	0.196282	rs1225595	20	OR2E1P	0	ncRNA_exonic	8.368	6	9	14	0	1	1
rs2298861	17	41176831	G	A	0.3588	0.799536	0.97162	rs2343820	40	VAT1	0	intronic	8.368	NA	1	1	1	1	1
rs368483495	13	73578638	AAAGAAAG	A	0.33	NA	0.0562431	rs41286076	34	PIBF1	0	intronic	8.365	6	4	5	1	1	0
rs116674307	3	169562965	T	C	0.1034	0.0121268	0.0729726	rs1881966	13	LRRC31	0	intronic	8.364	6	5	15	1	1	1
rs61967374	13	73678931	G	A	0.07356	0.0102182	0.0915745	rs41286076	34	FABP5P1	3807	intergenic	8.364	7	5	15	0	0	0
rs2111561	3	169410089	A	C	0.34	0.588098	0.090509	rs1881966	13	RP11-3K16.1	16993	intergenic	8.362	6	13	15	0	1	1
rs76197983	7	94265385	A	G	0.03877	0.089899	0.0797047	rs17876187	24	SGCE	0	intronic	8.362	5	5	15	1	1	1
rs10625751	9	109377137	C	CTCTA	0.3827	NA	0.141582	rs962719	29	RP11-308N19.3	221	downstream	8.362	NA	5	15	0	1	1
rs10084639	22	29075122	T	G	0.1123	0.893136	0.95827	rs16986308	46	TTC28	0	intronic	8.361	4	1	1	1	1	1
rs7799946	7	99719753	G	A	0.2455	0.999487	0.379596	rs2897075	25	RP11-506M12.1:CNPY4	0:0	ncRNA_intronic	8.357	4	1	5	1	1	1
rs4962153	9	136323754	A	G	0.1581	0.210938	0.680107	rs56343119	31	ADAMTS13	0	intronic	8.357	1f	5	15	1	1	1
rs1727138	7	99815247	T	C	0.2684	0.0938102	0.211048	rs2897075	25	STAG3:GATS:GATS	0:0:0	ncRNA_intronic	8.356	1b	1	5	1	1	0
rs1864324	17	43977702	C	T	0.2396	1	0.994629	rs80028338	41	MAPT	0	intronic	8.354	5	5	13	1	1	1
rs6657388	1	150748786	A	G	0.3708	0.065707	0.274165	rs16837903	3	RP11-363I22.3	3961	intergenic	8.351	5	2	15	0	1	1
rs1622915	6	28703631	A	G	0.2406	NA	0.248044	rs3117333	20	RPSAP2	2949	intergenic	8.349	3a	1	13	0	1	1
rs12168582	22	28316227	A	G	0.07753	0.0285428	0.547752	rs16986308	46	TTC28-AS1	0	ncRNA_intronic	8.348	3a	1	2	1	1	1
rs78579033	1	155886302	T	C	0.1024	0.014177	0.125335	rs114525519	4	KIAA0907	0	intronic	8.347	7	4	4	1	1	1
rs28538967	9	136215400	G	C	0.1074	0.895837	0.552624	rs56343119	31	RPL7A	0	UTR5	8.347	4	1	1	1	1	1
rs11807462	1	78633616	A	G	0.1292	0.0392548	0.0934338	rs12732514	2	RNFT1P2	2548	intergenic	8.346	6	5	15	0	1	1
rs2611339	8	61057832	G	T	0.2753	0.01187	0.0545633	rs11774286	27	SLC2A13P1	3130	intergenic	8.346	7	5	15	0	1	1
rs3800328	6	28390843	C	T	0.2863	0.143771	0.254	rs1225595	20	ZSCAN23	8863	intergenic	8.345	7	4	5	1	1	1
rs1973846	11	1433696	T	C	0.2396	0.135737	0.0541468	rs4963049	32	BRSK2	0	intronic	8.345	NA	5	15	1	1	1
rs2509057	11	84692633	T	C	0.3738	0.024238	0.17557	rs10898392	33	DLG2	0	intronic	8.345	5	9	15	1	1	1
rs738995	22	28643884	G	C	0.3638	0.261997	0.0564001	rs16986308	46	TTC28	0	intronic	8.345	3a	5	15	1	1	1
rs4667576	2	169189677	T	C	0.2008	0.233088	0.102838	rs1452286	10	STK39	85025	intergenic	8.344	7	5	15	0	1	1
rs8100571	19	46505322	C	A	0.1829	0.058785	0.0538562	rs11669442	44	CCDC61	0	intronic	8.342	6	4	5	1	1	1
rs4970993	1	151043850	A	T	0.1799	0.0116595	0.115406	rs16837903	3	GABPB2	0	intronic	8.341	2b	1	1	1	1	1
rs6899903	6	27616887	T	C	0.3569	0.79189	0.398565	rs1225595	20	RP1-15D7.1	3493	intergenic	8.339	7	5	14	0	1	1
rs10853112	17	47913511	G	T	0.3191	0.0170366	0.075373	rs3848456	42	RP11-304F15.7	0	ncRNA_intronic	8.339	4	2	5	1	1	1
rs365035	5	169138115	A	G	0.3231	0.0981072	0.0513725	rs145315307	18	DOCK2	0	intronic	8.337	NA	2	15	1	1	1
rs17577877	17	44208218	A	G	0.2396	1	0.994629	rs80028338	41	KANSL1	0	intronic	8.337	1f	2	7	1	1	1
rs17709523	6	28016099	C	T	0.05865	NA	0.186594	rs1225595	20	OR2B7P	953	downstream	8.335	7	13	14	0	1	1
rs1592412	6	29483839	G	T	0.4284	NA	0.0548584	rs3117333	20	XXbac-BPG13B8.10	5505	intergenic	8.335	NA	5	15	0	1	1
rs6471886	8	61409871	G	T	0.3787	0.752238	0.335894	rs11774286	27	RP11-163N6.2	0	ncRNA_intronic	8.335	7	5	15	0	1	1
rs68081303	16	89224220	T	C	0.1421	NA	0.286575	rs117169628	38	LINC00304	1333	intergenic	8.335	4	5	15	1	1	1
rs8106626	19	46327670	A	C	0.1581	0.0174664	0.0540364	rs11669442	44	SYMPK	0	intronic	8.335	5	4	4	1	1	1
rs146995307	1	150647346	C	T	0.07455	0.10052	0.440001	rs16837903	3	GOLPH3L	0	intronic	8.334	7	4	5	1	1	1
rs140488789	11	85241450	C	T	0.02187	0.0355502	0.0531987	rs10898392	33	DLG2	0	intronic	8.334	7	5	15	1	1	1
rs113965826	17	43696254	A	G	0.2406	NA	1	rs80028338	41	CRHR1-IT1	1439	intergenic	8.334	6	14	15	1	1	1
rs56300819	22	30679303	T	C	0.2525	0.11624	0.0822716	rs73159006	46	GATSL3	1802	intergenic	8.333	4	3	5	1	1	1
rs41269285	6	28194799	T	C	0.05268	0.27484	0.153297	rs1225595	20	ZSCAN9	0	UTR5	8.332	7	2	5	1	1	1
rs35288961	11	1220462	G	T	0.2048	0.706246	0.315929	rs12802931	32	MUC5AC	0	intergenic	8.332	2b	4	15	1	0	1
rs13139223	4	90041298	G	T	0.08946	0.0164761	0.108736	rs13146548	14	RP11-84C13.2	275	downstream	8.331	4	5	15	1	1	1
rs13213604	6	34812541	G	C	0.1352	0.500999	0.396597	rs9469904	21	UHRF1BP1	0	intronic	8.331	7	4	5	1	1	1
rs4924462	15	40675695	A	G	0.06958	0.0133362	0.053063	rs7165636	36	KNSTRN	0	intronic	8.331	2c	1	2	1	1	1
rs17688916	17	43778680	T	A	0.2247	NA	0.895789	rs80028338	41	CRHR1:RP11-105N13.4	0:0	ncRNA_intronic	8.331	1f	5	14	1	1	1
rs34781085	3	169364599	T	C	0.3449	0.146227	0.0503931	rs1881966	13	MECOM	0	intronic	8.327	7	5	15	1	1	1
rs12529458	6	27361681	T	C	0.4304	0.0174739	0.090303	rs1225595	20	ZNF391	0	intronic	8.327	6	5	15	1	1	1
rs6457815	6	35330898	T	C	0.05666	0.287415	0.115452	rs9469904	21	PPARD	0	intronic	8.327	3a	2	7	1	1	0
rs9613986	22	29990979	C	T	0.2773	0.0865934	0.0941098	rs73159006	46	NF2	8565	intergenic	8.326	6	5	15	1	1	1
rs3849730	5	168954707	C	A	0.2296	0.318539	0.0695826	rs145315307	18	RNU6-477P	24745	intergenic	8.325	6	7	15	0	1	1
rs6457784	6	34580744	C	T	0.1352	0.271243	0.40487	rs9469904	21	C6orf106	0	intronic	8.323	7	4	5	1	1	1
rs7741570	6	28033505	A	C	0.01292	NA	0.0616845	rs1225595	20	OR1F12	7588	intergenic	8.321	7	13	14	0	1	1
rs4738815	8	61600308	G	C	0.2346	0.0368167	0.137627	rs11774286	27	CHD7	0	intronic	8.321	5	5	5	1	1	1
rs72839474	6	27324757	T	C	0.06859	0.172963	0.0886314	rs1225595	20	ZNF204P	846	downstream	8.318	6	5	15	0	1	1
rs2571991	7	99520082	C	T	0.4672	0.338771	0.189915	rs2897075	25	GJC3	809	downstream	8.316	NA	5	5	1	1	1
rs148052790	22	29952016	CAG	C	0.2694	NA	0.089429	rs73159006	46	NIPSNAP1	0	intronic	8.316	NA	4	4	1	1	1
rs1124717	19	4628985	A	G	0.2515	0.90454	0.597358	rs8103192	43	CTB-50L17.2	6665	intergenic	8.314	5	5	15	0	1	0
rs34946519	13	73645369	TAGA	T	0.164	NA	0.0999502	rs41286076	34	KLF5	0	intronic	8.313	NA	2	15	1	1	0
rs11807526	1	151115997	A	C	0.1352	0.00991332	0.177459	rs16837903	3	SEMA6C	0	intronic	8.31	5	2	7	1	1	1
rs116871557	16	89182872	G	C	0.01789	0.0713624	0.10975	rs117169628	38	ACSF3	0	intronic	8.31	5	2	4	1	1	1
rs156737	6	27895213	A	G	0.3598	0.560458	0.570789	rs1225595	20	OR2W6P	10029	intergenic	8.309	NA	4	15	0	1	1
rs9298042	8	61708319	G	A	0.2306	0.051357	0.121021	rs11774286	27	CHD7	0	intronic	8.309	5	4	5	1	1	1
rs11246083	11	343420	C	A	0.1143	0.208785	0.0873324	rs9704108	32	RP11-326C3.15	9731	intergenic	8.309	7	5	15	0	1	1
rs149092047	9	136139907	GAAACTGCC	G	0.2823	NA	0.232039	rs56343119	31	ABO	0	ncRNA_intronic	8.308	NA	5	14	0	1	1
rs11803940	1	150685835	A	G	0.4105	0.267181	0.242485	rs16837903	3	HORMAD1	0	intronic	8.307	1f	2	15	1	1	1
rs3836059	2	64879980	GTAAGA	G	0.1034	NA	0.140862	rs2422278	9	SERTAD2	0	intronic	8.305	NA	1	1	1	0	1
rs1233410	6	29515494	C	T	0.4911	NA	0.073352	rs3117333	20	OR2I1P	5501	intergenic	8.305	3a	5	14	1	1	1
rs62057062	17	43856710	G	A	0.2396	NA	0.994629	rs80028338	41	CRHR1:RP11-105N13.4	0:0	ncRNA_intronic	8.304	6	5	14	1	1	0
rs17649918	17	44001621	A	G	0.2396	1	0.994629	rs80028338	41	MAPT	0	intronic	8.304	1f	2	15	1	1	1
rs1403654	2	50398712	G	A	0.1233	NA	0.10793	rs71407585	7	NRXN1	0	intronic	8.302	7	14	15	1	0	1
rs117311607	6	28782092	G	A	0.08648	NA	0.0655339	rs1225595	20	AL662890.3	18279	intergenic	8.302	4	2	13	0	1	1
rs6740203	2	60740491	C	T	0.3887	NA	0.215474	rs1123573	8	BCL11A	0	intronic	8.3	2b	2	14	1	1	1
rs1721166	1	77765500	G	A	0.2644	0.0204001	0.0791577	rs35535570	2	AK5	0	intronic	8.298	NA	4	15	1	1	1
rs12410006	1	150856799	A	G	0.2604	0.136216	0.0890691	rs16837903	3	Y_RNA	1787	intergenic	8.298	6	5	15	1	1	1
rs13200214	6	28017250	C	T	0.07256	0.66655	0.206956	rs1225595	20	OR2B7P	2104	intergenic	8.298	5	13	14	0	1	1
rs35184764	17	41230105	CT	C	0.3777	NA	0.897801	rs2343820	40	BRCA1	0	intronic	8.297	NA	4	5	1	1	1
rs72849204	6	28170943	G	A	0.05567	0.3116	0.171826	rs1225595	20	ZNF192P2	13732	intergenic	8.295	7	9	14	0	1	1
rs7103389	11	881639	C	T	0.3658	NA	0.149941	rs1130698	32	CHID1	0	intronic	8.295	NA	4	5	1	1	1
rs551811911	6	28588824	GCAAAT	G	0.2078	NA	0.340455	rs1225595	20	SCAND3	4834	intergenic	8.292	NA	1	14	1	1	1
rs3800319	6	27280407	C	G	0.4344	0.034057	0.0801435	rs1225595	20	POM121L2	457	upstream	8.29	4	1	10	1	1	1
rs962397	9	109322953	A	C	0.3062	0.107504	0.0832346	rs962719	29	RP11-308N19.1	0	ncRNA_intronic	8.29	NA	9	15	0	0	1
rs73385807	6	28255531	T	A	0.01392	NA	0.0527613	rs1225595	20	PGBD1	0	intronic	8.288	5	4	4	1	1	1
rs7771727	6	35556520	A	G	0.1799	0.145118	0.224891	rs2273003	21	FKBP5	0	intronic	8.287	6	4	5	1	1	1
rs73403155	6	28735247	T	G	0.01491	NA	0.0530743	rs1225595	20	AL662890.1	8445	intergenic	8.286	4	7	13	0	1	1
rs147248456	1	150370663	ATTTATTTTAT	A	0.4076	NA	0.130433	rs16837903	3	RPRD2	0	intronic	8.285	NA	4	5	1	1	1
rs75298156	3	44680618	A	G	0.1491	NA	0.219042	rs74341405	11	RP11-944L7.4:ZNF197	0:0	ncRNA_intronic	8.285	6	4	4	1	1	1
rs62062800	17	44027753	A	G	0.2396	1	0.994629	rs80028338	41	MAPT	0	intronic	8.285	5	5	13	1	1	1
rs2668673	17	43657267	A	G	0.1938	NA	0.764859	rs80028338	41	DND1P1	5969	intergenic	8.284	NA	2	5	0	1	1
rs16985763	22	28359711	A	G	0.07853	0.151205	0.556814	rs16986308	46	TTC28-AS1	0	ncRNA_intronic	8.284	5	2	15	0	1	1
rs3100246	2	29383256	G	T	0.1441	0.035995	0.054754	rs6748797	6	CLIP4	0	exonic	8.282	7	4	4	1	1	1
rs3173443	6	28137027	T	G	0.1968	0.803042	0.649229	rs1225595	20	ZNF192P1	0	ncRNA_intronic	8.282	7	1	15	1	1	1
rs1635290	17	43783953	A	G	0.1561	NA	0.0528905	rs80028338	41	CRHR1:RP11-105N13.4	0:0	ncRNA_intronic	8.282	NA	5	14	1	1	1
rs7463925	8	120688444	G	A	0.4046	0.0926813	0.137459	rs13258592	28	ENPP2	2750	intergenic	8.281	5	5	15	1	1	1
rs12515751	5	80866198	A	C	0.2843	0.0288284	0.0508159	rs9686517	16	SSBP2	0	intronic	8.279	7	4	15	1	1	1
rs11658976	17	44866805	A	G	0.3777	NA	0.144922	rs11654422	41	WNT3	0	intronic	8.279	4	5	14	1	1	1
rs10094587	8	120904800	T	A	0.4423	0.982467	0.984057	rs13258592	28	DEPTOR	0	intronic	8.278	4	5	15	1	1	1
rs114799031	6	28153282	A	T	0.0328	0.0206007	0.0984632	rs1225595	20	ZNF192P2	2545	intergenic	8.276	7	5	15	0	1	1
rs10464697	7	128766528	C	G	0.159	NA	0.441213	rs11770889	26	RP11-286H14.4	43	upstream	8.275	5	5	15	0	1	1
rs531934295	17	43670696	G	C	0.2107	NA	0.848955	rs80028338	41	DND1P1	6400	intergenic	8.274	NA	4	15	0	1	1
rs117369923	7	99809790	T	C	0.01292	0.132426	0.27008	rs117078557	25	STAG3:GATS:GATS	0:0:0	ncRNA_exonic	8.273	6	2	5	1	1	1
rs2041287	17	16362598	C	T	0.3588	0.0457205	0.0735176	rs12945855	39	FAM211A-AS1:FAM211A	0:0	ncRNA_intronic	8.273	6	4	5	1	1	1
rs12173797	6	28022723	C	A	0.2584	0.706042	0.873088	rs1225595	20	OR2B8P	779	upstream	8.271	6	14	14	0	1	1
rs113272600	3	44417056	C	T	0.01093	NA	0.207151	rs74341405	11	TCAIM	0	intronic	8.268	5	4	5	1	1	1
rs7759369	6	34971498	A	G	0.2048	0.0221127	0.0731676	rs9469904	21	ANKS1A	0	intronic	8.268	7	4	5	1	1	1
rs10420225	19	4724157	G	A	0.3698	0.977465	0.0790048	rs35574495	43	DPP9	0	intronic	8.268	4	1	1	1	1	1
rs34274853	8	60530796	AT	A	0.4384	NA	0.0561238	rs11774286	27	RP11-379I19.3	4461	intergenic	8.267	NA	1	15	0	0	1
rs6794228	3	169141584	T	G	0.1252	0.0717479	0.0710705	rs1430435	13	MECOM	0	intronic	8.266	7	5	15	1	0	1
rs7687539	4	89806784	G	A	0.2217	0.752863	0.19765	rs13146548	14	FAM13A	0	intronic	8.266	6	5	15	1	1	1
rs2814968	6	34713138	C	T	0.336	0.758597	0.750728	rs9469904	21	RP3-375P9.2	687	downstream	8.266	3a	2	15	0	1	1
rs35750471	3	169451816	G	T	0.2584	0.253206	0.177071	rs1881966	13	RNU6-637P	13734	intergenic	8.263	7	5	15	0	1	1
rs72847329	6	27767046	T	C	0.05964	0.424893	0.146721	rs1225595	20	HIST1H4PS1	7806	intergenic	8.263	7	5	15	1	1	1
rs62060761	17	44133162	A	C	0.2406	1	1	rs80028338	41	KANSL1	0	intronic	8.263	6	4	5	1	1	1
rs3181369	9	117665866	G	A	0.4026	0.340134	0.209624	rs722126	30	TNFSF8	0	UTR3	8.262	NA	3	15	1	1	1
rs7116195	11	85373668	A	G	0.2137	0.452837	0.0558653	rs10898392	33	CREBZF	0	UTR3	8.262	5	1	1	1	1	1
rs137895377	1	150135473	T	G	0.02883	NA	0.0575945	rs16837903	3	PLEKHO1	0	intergenic	8.261	2b	1	7	1	1	1
rs2010300	15	41080131	T	C	0.3469	0.0189959	0.0939064	rs7172947	36	DNAJC17	0	intronic	8.26	1f	2	7	1	1	1
rs3788420	22	30376919	T	G	0.4195	NA	0.113832	rs73159006	46	MTMR3	0	intronic	8.259	7	4	5	1	1	1
rs10484403	6	28033523	A	G	0.1928	0.780885	0.57034	rs1225595	20	OR1F12	7570	intergenic	8.258	6	13	14	0	1	1
rs72029806	6	28072877	CCGACCTGGT	C	0.07256	NA	0.220093	rs1225595	20	RP1-265C24.5	10528	intergenic	8.257	NA	1	1	0	1	1
rs6532096	4	89983509	C	G	0.08847	0.0265016	0.0800774	rs13146548	14	FAM13A	0	intergenic	8.256	6	9	15	1	1	1
rs6683396	1	151171811	C	G	0.3022	0.0144538	0.0631726	rs16837903	3	PIP5K1A	0	intronic	8.254	3a	1	1	1	1	1
rs200967	6	27862127	A	G	0.2555	0.83714	0.809598	rs1225595	20	HIST1H2BO	457	downstream	8.254	NA	1	1	1	1	1
rs11246313	11	805578	G	T	0.4891	0.0115191	0.185804	rs1130698	32	PIDD	0	upstream	8.254	4	1	1	1	1	1
rs73042701	7	1824758	T	C	0.2694	0.0123962	0.0938546	rs28661143	23	AC074389.1	4330	intergenic	8.253	5	9	15	0	1	1
rs11651955	17	16235462	G	A	0.493	0.693426	0.822776	rs12945855	39	PIGL	0	intronic	8.253	4	5	5	1	1	1
rs138875687	17	44345047	A	ACT	0.2406	NA	0.957008	rs80028338	41	RP11-259G18.1	0	ncRNA_intronic	8.253	NA	1	2	1	1	1
rs10808713	8	61647048	A	G	0.2336	0.0299597	0.114496	rs11774286	27	CHD7	0	intronic	8.252	5	5	5	1	1	1
rs4924495	15	40993710	C	T	0.495	0.90309	0.18788	rs7172947	36	RAD51	0	intronic	8.251	7	4	5	1	1	1
rs10505374	8	120844590	T	C	0.3459	0.341512	0.275816	rs13258592	28	TAF2	0	intronic	8.25	2b	1	1	1	1	1
rs10119403	9	109439527	C	A	0.4761	0.177222	0.432365	rs962719	29	RP11-308N19.4	0	ncRNA_intronic	8.25	7	5	15	0	0	1
rs2532243	17	44265328	A	G	0.2406	1	1	rs80028338	41	KANSL1	0	intronic	8.25	NA	1	7	1	1	1
rs61819628	1	214645748	G	A	0.1004	0.170073	0.381022	rs4233306	5	PTPN14	0	intronic	8.249	4	2	15	1	0	1
rs183086	17	43945745	A	G	0.3201	NA	0.17612	rs80028338	41	MAPT-AS1	0	ncRNA_intronic	8.249	NA	5	14	0	1	1
rs4511641	19	45993568	C	A	0.4195	NA	0.0628452	rs11669442	44	RTN2:PPM1N	0:0	intronic	8.249	6	4	5	1	1	1
rs7549937	1	79039151	T	C	0.2376	0.0563207	0.0889112	rs12732514	2	PTGFR	33716	intergenic	8.248	7	14	15	0	1	1
rs543740	11	84791134	C	A	0.3817	0.0272721	0.182836	rs10898392	33	DLG2	0	intronic	8.247	NA	5	15	1	1	1
rs4580862	6	28367663	T	C	0.2893	0.119809	0.256306	rs1225595	20	ZSCAN12	151	upstream	8.246	4	1	1	1	1	1
rs535282227	17	44547917	T	C	0.02883	NA	0.252192	rs80028338	41	NSFP1	0	ncRNA_intronic	8.246	NA	5	15	0	1	0
rs596803	1	78644018	G	T	0.3628	0.805676	0.37297	rs12732514	2	RNFT1P2	7096	intergenic	8.245	NA	5	15	0	1	1
rs10454898	5	80816961	T	A	0.34	0.0256538	0.0806244	rs9686517	16	SSBP2	0	intronic	8.245	6	5	15	1	1	1
rs2735706	11	1250679	C	T	0.1213	0.0303842	0.492267	rs12280761	32	MUC5B	0	intronic	8.245	2b	2	15	1	1	1
rs112297882	11	1334127	C	T	0.0497	0.812149	0.169836	rs12280761	32	TOLLIP-AS1	2189	intergenic	8.245	7	5	15	1	1	1
8:61035695:G:T	8	61035695	T	G	0.05964	NA	0.0899005	rs11774286	27	SLC2A13P1	18684	intergenic	8.244	7	14	15	0	1	1
rs6477527	9	109323457	G	A	0.3897	0.183578	0.134952	rs962719	29	RP11-308N19.1	0	ncRNA_intronic	8.243	3a	15	15	0	0	1
rs11678390	2	169254630	T	C	0.07555	0.0206142	0.0613871	rs1452286	10	RN7SL95P	42785	intergenic	8.242	5	5	15	0	1	1
rs4743012	9	109349543	T	C	0.2227	0.340653	0.0708925	rs962719	29	RP11-308N19.1:RP11-540H22.2	0:0	ncRNA_intronic	8.242	4	5	15	0	0	1
rs9573031	13	73351077	A	G	0.2644	0.0873191	0.119807	rs41286076	34	DIS3	0	intronic	8.242	7	3	4	1	1	1
rs373597562	2	169298861	G	C	0.4911	NA	0.139358	rs1452286	10	RN7SL95P	1145	intergenic	8.241	6	5	15	0	0	1
rs1009237	17	16350156	T	C	0.3569	0.0892813	0.070886	rs12945855	39	FAM211A-AS1:FAM211A	0:0	ncRNA_intronic	8.239	NA	4	4	1	1	1
rs11070295	15	41098339	C	T	0.3618	0.0197237	0.0780684	rs7172947	36	DNAJC17	0	intronic	8.238	1f	1	5	1	1	1
rs62053947	17	43747683	G	A	0.2396	NA	0.994629	rs80028338	41	CRHR1:RP11-105N13.4	0:0	ncRNA_intronic	8.238	7	5	14	1	1	1
rs10456078	6	35118075	T	G	0.3072	0.0340928	0.184585	rs9469904	21	TCP11	1687	intergenic	8.237	4	1	15	1	1	1
rs41270599	6	28554543	G	T	0.173	0.117377	0.325778	rs3117333	20	SCAND3	0	UTR5	8.236	5	1	1	1	1	1
rs16985976	22	28490357	C	A	0.06859	0.12974	0.566244	rs16986308	46	TTC28	0	intronic	8.236	3a	4	15	1	1	1
rs34013089	22	29990971	A	G	0.2773	0.0918294	0.0941098	rs73159006	46	NF2	8573	intergenic	8.236	7	5	15	1	1	1
rs140099	22	30128021	T	C	0.4622	0.0606018	0.0912877	rs73159006	46	ZMAT5	0	intronic	8.236	5	4	5	1	1	0
rs2305814	1	150958977	T	C	0.4453	0.173107	0.190816	rs16837903	3	ANXA9	0	intronic	8.234	5	4	15	1	1	1
rs11204742	1	150889097	A	G	0.3688	0.031196	0.25359	rs16837903	3	SETDB1	9641	intergenic	8.231	7	5	15	1	1	1
rs17480137	22	28279688	G	C	0.03479	NA	0.0676586	rs16986308	46	PITPNB	0	intronic	8.23	4	2	5	1	1	1
rs60880750	1	156092930	CAAG	C	0.06561	NA	0.126839	rs114525519	4	LMNA	0	intronic	8.229	NA	1	2	1	1	1
rs112611453	8	121073739	C	T	0.3787	0.409698	0.301866	rs13258592	28	COL14A1	0	intronic	8.227	6	5	15	1	1	1
rs60581127	22	28695230	T	TA	0.1223	NA	0.843512	rs16986308	46	TTC28	0	intronic	8.226	NA	4	15	1	1	1
rs2531818	6	28453102	G	C	0.07455	0.148177	0.190572	rs1225595	20	GPX6	17970	intergenic	8.225	7	5	14	0	1	0
rs77331081	22	29289383	A	T	0.01889	0.072034	0.129642	rs16986308	46	ZNRF3	0	intronic	8.224	6	5	5	1	1	1
rs9393899	6	28133528	G	C	0.1968	0.803431	0.649229	rs1225595	20	ZNF192P1	0	ncRNA_intronic	8.223	5	5	15	1	1	1
rs3017908	4	89621666	C	T	0.2664	0.0375419	0.0530277	rs13146548	14	HERC3	0	intronic	8.221	NA	4	5	1	1	1
rs1056064	17	45128762	T	C	0.2068	0.0198833	0.0844345	rs11654422	41	LRRC37A17P:RP11-156P1.3	0:0	ncRNA_exonic	8.22	7	4	5	1	1	1
rs7743128	6	7544073	G	A	0.3757	0.88608	0.126257	rs2076295	19	DSP	0	intronic	8.219	5	1	13	1	1	1
rs28478991	11	833872	C	A	0.336	0.656978	0.931242	rs1130698	32	CD151	0	intronic	8.219	3a	1	2	1	1	1
rs116698232	1	155483786	C	G	0.03082	0.819416	0.621011	rs114525519	4	ASH1L	0	intronic	8.218	7	4	5	1	1	1
rs77095128	17	44204304	T	G	0.2406	1	1	rs80028338	41	KANSL1	0	intronic	8.218	3a	4	5	1	1	1
rs11711621	3	169524016	C	T	0.2425	0.718234	0.39585	rs1881966	13	LRRC34	0	intronic	8.217	6	4	5	1	1	1
rs974334	6	28474218	C	G	0.174	0.0220952	0.168342	rs1225595	20	GPX6	0	intronic	8.217	5	5	14	1	1	0
8:120987229:A:G	8	120987229	G	A	0.0666	NA	0.0781189	rs13258592	28	DEPTOR	0	intronic	8.215	5	5	15	1	1	1
rs72687184	1	78632205	T	A	0.1252	0.0205644	0.0922621	rs12732514	2	RNFT1P2	3959	intergenic	8.214	6	5	15	0	1	1
rs4693973	4	89797667	T	A	0.2107	0.763458	0.196981	rs13146548	14	FAM13A	0	intronic	8.214	6	5	15	1	1	1
rs5752972	22	30250312	A	T	0.4254	0.0259583	0.114023	rs73159006	46	ASCC2	16040	intergenic	8.214	6	5	15	0	1	1
rs2527887	7	99550954	T	A	0.3827	0.188899	0.1679	rs2897075	25	SNORA40	1172	intergenic	8.213	7	2	14	0	1	1
rs4785627	16	89294184	G	A	0.07455	0.0146488	0.122162	rs117117251	38	ZNF778:RP11-46C24.6	0:0	exonic	8.213	4	4	8	1	1	1
rs55676330	17	15884631	C	T	0.4692	0.868757	0.738671	rs12945855	39	ZSWIM7	0	intronic	8.213	2b	2	4	1	1	1
rs560756822	17	44240497	T	C	0.1998	NA	0.793399	rs80028338	41	KANSL1	0	intronic	8.213	NA	2	7	1	1	1
rs11422815	17	45256700	AG	A	0.338	NA	0.212803	rs11654422	41	CDC27	0	intronic	8.213	NA	4	4	1	1	1
rs4713146	6	28111536	A	T	0.1968	0.805323	0.649229	rs1225595	20	ZKSCAN8	0	intronic	8.211	6	1	5	1	1	1
rs10816421	9	109459475	C	T	0.4702	0.791623	0.558998	rs962719	29	RP11-308N19.4	0	ncRNA_intronic	8.21	7	5	15	0	0	1
rs1918786	17	44279101	A	G	0.2406	1	1	rs80028338	41	KANSL1	0	intronic	8.209	7	5	5	1	1	1
rs11125833	2	60547567	A	G	0.4791	0.155922	0.0603873	rs1123573	8	AC007381.3	30162	intergenic	8.208	5	5	15	0	1	1
rs139529006	16	89308708	A	AATAT	0.1223	NA	0.0849227	rs117117251	38	ZNF778	13344	intergenic	8.207	NA	1	5	0	1	1
rs27058	5	1478711	A	G	0.2396	0.183177	0.23158	rs2617605	15	LPCAT1	0	intronic	8.206	NA	2	4	1	1	1
rs17657701	22	30753985	A	G	0.2545	0.1095	0.0931863	rs73159006	46	CCDC157	0	intronic	8.206	5	1	5	1	1	1
rs13056976	22	30763215	T	C	0.2545	0.102718	0.0931863	rs73159006	46	CCDC157	0	intronic	8.206	6	4	5	1	1	1
rs799906	17	41278116	T	C	0.3628	0.917585	0.955689	rs2343820	40	NBR2	0	ncRNA_intronic	8.204	1f	1	2	1	1	1
rs1225591	6	28148752	G	A	0.2376	0.923812	0.866168	rs1225595	20	AL022393.7	4299	intergenic	8.203	6	9	15	0	1	1
rs6919588	6	46893686	C	T	0.2734	0.0157876	0.0909632	rs9463276	22	GPR116	0	intronic	8.203	4	2	15	1	0	1
rs603035	8	61518273	C	T	0.3777	0.780907	0.33363	rs11774286	27	RAB2A	0	intronic	8.202	5	4	5	1	1	1
rs72877879	2	169485540	A	G	0.09742	0.0250009	0.0708628	rs1452286	10	CERS6	0	intronic	8.199	5	5	15	1	0	1
rs672200	1	156094443	T	G	0.06461	0.234433	0.133202	rs114525519	4	LMNA	0	intronic	8.198	3a	2	7	1	1	1
rs238881	6	29346989	G	A	0.4821	NA	0.0632382	rs3117333	20	OR5V1	0	intronic	8.198	6	9	15	1	1	1
rs11725475	4	89999843	A	T	0.09046	0.803179	0.137572	rs13146548	14	FAM13A	0	NA	8.197	5	5	9	1	1	1
rs2693366	17	43654108	T	C	0.499	NA	0.328236	rs80028338	41	DND1P1	9128	intergenic	8.196	4	2	5	0	1	1
rs58114880	6	35319451	G	C	0.03877	0.0334876	0.0674293	rs9469904	21	PPARD	0	intronic	8.195	4	4	5	1	1	1
rs114316249	17	43662733	C	T	0.4314	NA	0.395312	rs80028338	41	DND1P1	503	upstream	8.195	2a	1	1	0	1	1
rs4955645	3	169092581	G	A	0.06163	0.764171	0.34302	rs116827288	13	MECOM	0	intronic	8.194	5	5	15	1	0	1
rs35690647	1	77969663	CTT	C	0.171	NA	0.182875	rs35535570	2	AK5	0	intronic	8.192	NA	5	15	1	1	1
rs2396170	5	80769369	G	C	0.3151	0.0991231	0.197216	rs9686517	16	SSBP2	0	intronic	8.192	7	4	4	1	1	1
rs450630	6	28542424	G	A	0.4354	0.114592	0.376899	rs1225595	20	SCAND3	0	exonic	8.192	7	4	15	1	1	1
rs55994735	2	60636157	T	C	0.1252	0.0853077	0.156546	rs1123573	8	AC007381.2	17646	intergenic	8.19	5	5	15	0	1	1
rs11772630	7	94410184	T	G	0.2286	0.0870685	0.0518244	rs17876187	24	GRPEL2P3	2013	intergenic	8.19	6	5	15	0	1	0
rs1981730	2	64884796	A	G	0.1014	0.0468904	0.129817	rs2422278	9	SERTAD2	0	intergenic	8.188	NA	2	15	1	1	1
rs73742545	6	28319023	T	G	0.0497	0.0186507	0.151548	rs1225595	20	ZSCAN31:ZKSCAN3	0:0	intronic	8.188	4	1	7	1	1	1
rs10759193	9	109459699	A	G	0.328	0.842385	0.269072	rs962719	29	RP11-308N19.4	0	ncRNA_intronic	8.188	5	1	15	0	0	1
rs59443037	16	90089335	C	T	0.1213	NA	0.112189	rs117117251	38	GAS8	0	intronic	8.188	4	1	1	1	1	1
rs2262240	22	29972132	C	T	0.2465	0.495603	0.932278	rs73159006	46	NIPSNAP1	0	intronic	8.187	6	5	5	1	1	1
rs28507856	11	833975	G	T	0.336	0.860455	0.931242	rs1130698	32	CD151	0	intronic	8.182	4	1	2	1	1	1
rs60184496	6	28330431	A	G	0.04871	0.0232612	0.0676706	rs1225595	20	ZKSCAN3	0	intronic	8.18	7	4	5	1	1	1
rs542458996	11	1447471	C	T	0.03082	NA	0.0611132	rs12280761	32	BRSK2	0	intronic	8.179	NA	5	15	1	0	1
rs9530107	13	73455465	A	T	0.1561	0.495773	0.347403	rs41286076	34	PIBF1	0	intronic	8.179	7	4	15	1	1	0
rs114447962	16	89155276	G	T	0.4324	NA	0.0750264	rs117169628	38	ACSF3	0	intronic	8.179	5	5	13	1	1	1
rs11787175	8	121097002	T	C	0.3966	0.665687	0.191034	rs13258592	28	COL14A1	0	intronic	8.177	2a	5	15	1	1	1
rs9613665	22	29118327	G	A	0.3748	0.0720914	0.0606867	rs16986308	46	CHEK2	0	intronic	8.177	7	4	5	1	1	1
rs147106775	6	28162482	C	T	0.05666	0.275668	0.172878	rs1225595	20	ZNF192P2	5271	intergenic	8.175	7	9	9	0	1	1
rs2040844	17	43767219	A	C	0.2396	NA	0.994629	rs80028338	41	CRHR1:RP11-105N13.4	0:0	ncRNA_intronic	8.175	NA	7	14	1	1	1
rs150686870	6	28358116	T	TA	0.04871	NA	0.0676706	rs1225595	20	ZSCAN12	0	intronic	8.174	NA	4	4	1	1	1
rs2766536	6	35695541	G	T	0.3032	0.361586	0.218716	rs2273003	21	FKBP5	0	intronic	8.174	2a	1	2	1	1	1
rs12169262	22	29079353	C	T	0.1113	0.912667	0.946866	rs16986308	46	TTC28	3499	intergenic	8.174	5	5	15	1	1	1
rs7871089	9	117541147	G	C	0.2256	0.0189029	0.124537	rs722126	30	TNFSF15	5767	intergenic	8.173	5	5	15	1	1	1
rs5762572	22	28762747	C	T	0.3648	0.267465	0.0600303	rs16986308	46	TTC28	0	intronic	8.173	6	5	15	1	1	1
rs12707876	8	120742383	G	A	0.4026	0.0455972	0.165448	rs13258592	28	TAF2	631	downstream	8.172	7	4	5	1	1	1
rs17577975	17	44210442	C	T	0.2396	1	0.994629	rs80028338	41	KANSL1	0	intronic	8.171	1f	4	5	1	1	1
rs17380796	1	77976117	A	G	0.2117	0.932778	0.128571	rs35535570	2	AK5	0	intronic	8.17	5	5	15	1	1	1
rs201324585	9	136360988	TTGTG	T	0.09742	NA	0.214147	rs56343119	31	SLC2A6	16728	intergenic	8.17	NA	1	15	0	0	1
rs56343551	17	43959092	G	T	0.2396	NA	0.994629	rs80028338	41	MAPT-AS1	0	ncRNA_intronic	8.17	7	9	14	0	1	1
rs16996144	4	89897522	A	G	0.4632	0.774238	0.177407	rs13146548	14	FAM13A	0	intronic	8.169	4	2	15	1	1	1
rs115741159	6	28384240	G	C	0.04274	0.0312911	0.0585558	rs1225595	20	RNU2-45P	6006	intergenic	8.169	7	1	15	0	1	1
rs10037459	5	1481263	G	A	0.08648	0.0610737	0.0898357	rs2617605	15	LPCAT1	0	intronic	8.168	4	2	5	1	1	1
rs1737726	6	34904485	G	A	0.02187	0.0493433	0.0988791	rs9469904	21	ANKS1A	0	intronic	8.168	5	5	15	1	1	1
rs141349053	8	120868861	A	AAC	0.1252	NA	0.104475	rs13258592	28	DSCC1	610	upstream	8.168	NA	1	2	1	1	1
rs56356641	17	43958362	T	G	0.2475	NA	0.952623	rs80028338	41	MAPT-AS1	0	ncRNA_intronic	8.168	7	9	14	0	1	1
rs2732654	17	44346405	C	T	0.1998	NA	0.793399	rs80028338	41	RP11-259G18.1	344	downstream	8.166	5	5	15	1	1	1
rs4655345	1	214608704	A	G	0.4165	NA	0.131779	rs4233306	5	PTPN14	0	intronic	8.165	7	4	15	1	0	1
rs138660	22	28404006	C	A	0.07654	0.254114	0.600543	rs16986308	46	TTC28-AS1:TTC28	0:0	ncRNA_exonic	8.165	5	4	5	1	1	1
rs3135310	6	28856689	A	G	0.06958	NA	0.97059	rs3117333	20	ZNF90P2	0	ncRNA_exonic	8.164	6	5	15	0	1	1
rs72053193	1	78736550	TTCCTC	T	0.1113	NA	0.102571	rs12732514	2	RP11-183M13.1	0	ncRNA_intronic	8.162	NA	5	15	0	1	1
rs10898414	11	85521117	A	G	0.4463	0.0479995	0.256201	rs10898392	33	SYTL2	0	intronic	8.161	4	1	2	1	1	1
rs34569203	6	27153984	A	C	0.1412	0.250571	0.0528447	rs1225595	20	RP11-209A2.1	25038	intergenic	8.159	7	5	14	0	1	1
rs7207	15	40713306	T	C	0.4831	0.92805	0.714553	rs7165636	36	IVD	0	UTR3	8.159	NA	2	5	1	1	1
rs10775589	19	5828776	G	C	0.4483	0.0245952	0.0612447	rs17271883	43	NRTN	440	downstream	8.158	2b	1	2	1	1	1
rs12023378	1	150467063	A	G	0.3837	0.217797	0.24641	rs16837903	3	TARS2	0	intronic	8.156	6	4	5	1	1	1
rs62653072	11	1141855	T	A	0.329	NA	0.190386	rs7927882	32	MUC5AC	9724	intergenic	8.156	5	1	15	1	0	1
rs512910	11	85007026	C	T	0.1123	0.351561	0.0798843	rs10898392	33	DLG2	0	intronic	8.155	5	5	15	1	1	0
rs62132794	2	29381560	G	C	0.2734	0.0282459	0.133685	rs6748797	6	CLIP4	0	intronic	8.154	6	4	4	1	1	1
rs72860099	6	28911585	C	G	0.08648	NA	0.0601147	rs1225595	20	C6orf100	68	upstream	8.154	4	1	1	1	1	1
rs59137976	6	35355091	C	G	0.05666	0.244705	0.103534	rs9469904	21	PPARD	0	intronic	8.154	4	4	5	1	1	0
rs5752746	22	28846580	A	T	0.4851	0.0152361	0.124371	rs16986308	46	TTC28	0	intronic	8.154	7	5	15	1	1	1
rs150367707	3	101106828	T	TGGCAGTTCCTGCA	0.3857	NA	0.0776564	rs75017790	12	SENP7	0	intronic	8.153	NA	4	15	1	1	1
rs17653906	17	44133142	G	A	0.2406	1	1	rs80028338	41	KANSL1	0	intronic	8.151	6	4	5	1	1	1
rs7597462	2	169226358	T	A	0.2644	0.308557	0.374035	rs1452286	10	RN7SL95P	71057	intergenic	8.15	6	5	15	0	1	1
rs113607218	16	89223873	T	C	0.2972	NA	0.201625	rs117169628	38	ACSF3	1618	intergenic	8.15	4	5	15	1	1	1
rs4500113	8	61679949	G	C	0.2296	0.059403	0.112763	rs11774286	27	CHD7	0	intronic	8.148	4	2	7	1	1	1
rs8176193	17	41231516	C	T	0.3579	0.909858	0.975736	rs2343820	40	BRCA1:RPL21P4	0:0	ncRNA_exonic	8.148	NA	1	5	1	1	1
rs17411983	3	101399126	G	A	0.328	0.504295	0.302267	rs75017790	12	RPL24	808	downstream	8.147	4	4	4	1	1	1
rs11234280	11	84778852	A	G	0.1481	0.049477	0.0789011	rs10898392	33	DLG2	0	intronic	8.146	6	14	15	1	1	1
rs34871361	7	128671086	C	T	0.1004	0.91487	0.577627	rs35144535	26	TNPO3	0	intronic	8.144	6	4	5	1	1	1
rs4802259	19	46016315	G	C	0.4095	NA	0.0571051	rs11669442	44	VASP	0	intronic	8.143	5	2	5	1	1	0
rs9894046	17	41462599	A	C	0.2565	0.0659233	0.351113	rs2343820	40	LINC00910	0	ncRNA_intronic	8.141	4	2	15	0	1	1
rs3850048	13	73258232	T	C	0.327	0.0852269	0.112106	rs41286076	34	RPL21P110	19598	intergenic	8.14	NA	13	15	0	1	1
rs4970936	1	151044037	C	T	0.2107	0.0216183	0.0828649	rs16837903	3	GABPB2	0	intronic	8.138	5	1	1	1	1	1
rs2873608	17	45063324	T	C	0.2853	0.366562	0.0970574	rs11654422	41	GOSR2:RP11-156P1.2:LRRC37A17P:RP11-156P1.3	0:0:0:0	ncRNA_intronic	8.137	NA	5	15	1	1	1
rs74292921	6	35517254	A	T	0.2296	NA	0.104819	rs2273003	21	RP3-340B19.3	3807	intergenic	8.134	6	5	15	0	0	1
rs9530068	13	73234695	T	C	0.07058	0.022641	0.0545993	rs41286076	34	RPL21P110	43135	intergenic	8.134	6	13	15	0	1	1
rs633664	1	78678867	G	A	0.2147	0.132693	0.172901	rs12732514	2	RP11-183M13.1	16415	intergenic	8.133	7	5	15	0	1	1
rs2232438	6	28350479	A	C	0.04871	0.0240318	0.0676706	rs1225595	20	ZSCAN12	0	intronic	8.133	NA	1	5	1	1	1
rs12855652	13	113519546	A	G	0.4085	NA	0.167116	rs7998551	35	ATP11A	0	intronic	8.133	7	4	5	1	0	1
rs74904997	7	128747708	T	C	0.1332	0.534963	0.417636	rs35144535	26	CYCSP20	9858	intergenic	8.132	5	5	15	0	1	1
rs545671560	17	43668853	A	G	0.2008	NA	0.789756	rs80028338	41	DND1P1	4557	intergenic	8.132	NA	5	15	0	1	1
rs147912712	6	27996885	C	T	0.01392	NA	0.0527613	rs1225595	20	OR2W2P	4839	intergenic	8.13	6	9	15	0	1	1
rs113651217	13	73331644	A	G	0.173	0.353175	0.322027	rs41286076	34	DIS3	0	UTR3	8.13	6	4	4	1	1	1
rs67240003	6	27443202	G	T	0.08052	0.371825	0.190634	rs1225595	20	ZNF184	2304	intergenic	8.128	7	5	5	1	1	1
rs9469858	6	34720211	A	G	0.336	0.772536	0.750728	rs9469904	21	SNRPC	4971	intergenic	8.127	7	5	15	1	1	1
rs575495169	17	43969258	G	GC	0.2396	NA	0.994629	rs80028338	41	MAPT-AS1	0	ncRNA_intronic	8.126	NA	5	14	1	1	1
rs7350928	17	44108100	C	T	0.2406	1	1	rs80028338	41	KANSL1	0	UTR3	8.126	1f	3	4	1	1	1
rs3810331	19	46318963	C	A	0.1223	0.0201017	0.0712552	rs11669442	44	SYMPK	0	intronic	8.126	3a	1	1	1	1	1
rs145676979	6	28226283	T	C	0.0328	NA	0.122419	rs1225595	20	ZKSCAN4	0	intronic	8.124	7	1	14	1	1	1
rs7169010	15	41047024	G	A	0.498	0.823239	0.182593	rs7172947	36	RMDN3	0	UTR5	8.124	4	1	1	1	1	1
rs35699181	16	89118981	A	G	0.1123	0.168477	0.168457	rs117169628	38	CTD-2555A7.2	0	ncRNA_exonic	8.124	4	1	15	0	1	1
rs112169880	6	29210053	C	T	0.4861	NA	0.0686631	rs3117333	20	XXbac-BPG308J9.3	0	ncRNA_intronic	8.122	7	5	15	0	1	1
rs1029092	13	73574414	C	G	0.2803	0.0523958	0.147546	rs41286076	34	PIBF1	0	intronic	8.122	4	4	5	1	1	0
rs10807029	6	27573463	G	A	0.3559	0.3395	0.392268	rs1225595	20	RNU6-471P	9166	intergenic	8.121	4	1	1	0	1	1
rs8046368	16	89295868	T	C	0.06064	NA	0.107513	rs117117251	38	ZNF778	504	upstream:downstream	8.121	7	4	5	1	1	1
rs2444574	2	169299352	C	T	0.07654	0.369046	0.108772	rs1452286	10	RN7SL95P	1636	intergenic	8.12	3a	5	15	0	1	1
rs11765657	7	95458996	C	A	0.1113	0.0118912	0.0628021	rs17876187	24	DYNC1I1	0	intronic	8.119	5	2	15	1	1	1
rs1472376	5	162936464	A	G	0.1938	0.0194031	0.511307	rs213504	17	MAT2B	0	intronic	8.118	NA	1	2	1	1	1
rs12706878	7	129031963	G	A	0.02982	0.26918	0.082417	rs35144535	26	AHCYL2	0	intronic	8.117	5	2	5	1	1	1
rs2602951	1	77791025	T	G	0.2097	0.0521791	0.0926385	rs35535570	2	AK5	0	intronic	8.116	NA	5	15	1	1	1
rs34723623	6	34798985	A	C	0.05268	0.637151	0.1259	rs9469904	21	UHRF1BP1	0	intronic	8.115	7	4	5	1	1	1
rs7502937	17	43793665	A	G	0.2396	NA	0.994629	rs80028338	41	CRHR1:RP11-105N13.4	0:0	ncRNA_intronic	8.115	5	5	14	1	1	1
rs74091404	1	78786006	T	A	0.09841	0.0798376	0.0507526	rs12732514	2	RP11-183M13.1:PTGFR	0:0	ncRNA_intronic	8.114	6	5	15	1	0	1
rs13053595	22	30721701	T	G	0.2535	0.0885034	0.083921	rs73159006	46	TBC1D10A	0	intronic	8.114	5	1	2	1	1	1
rs34995457	22	30772960	T	C	0.2545	0.10781	0.0931863	rs73159006	46	CCDC157:RP1-130H16.16	0:0	ncRNA_intronic	8.113	5	3	5	1	1	1
rs56236286	3	44803108	A	AAAGACAG	0.4056	NA	0.061661	rs74341405	11	KIAA1143	0	UTR5	8.11	NA	1	1	1	1	1
rs11079756	17	45188835	C	A	0.339	0.0820472	0.21062	rs11654422	41	CDC27	6233	intergenic	8.109	6	5	15	1	1	1
rs6837671	4	89873092	A	G	0.3996	0.734086	0.452956	rs13146548	14	FAM13A	0	intronic	8.108	6	5	15	1	1	1
rs1819258	1	78554249	A	G	0.3976	0.394697	0.164216	rs12732514	2	GIPC2	0	intronic	8.106	NA	5	15	1	1	1
rs111240418	5	80699346	A	G	0.02386	0.0493979	0.170066	rs9686517	16	ACOT12	9347	intergenic	8.106	7	5	15	1	0	1
rs113113572	13	73302326	G	A	0.1581	0.464476	0.267296	rs41286076	34	BORA	0	intronic	8.106	4	1	1	1	1	1
rs540063	11	85448905	A	G	0.3141	0.393872	0.199232	rs10898392	33	SYTL2	0	intronic	8.105	NA	2	15	1	1	1
rs72911394	6	35525164	T	C	0.07952	0.69278	0.232892	rs2273003	21	RP3-340B19.2	1122	intergenic	8.104	5	5	15	0	1	1
rs141750679	6	27913819	C	T	0.0159	NA	0.0547023	rs1225595	20	OR2W6P	7637	intergenic	8.102	7	4	15	0	1	1
rs17331129	2	60679942	T	C	0.1362	0.0434518	0.0741919	rs1123573	8	BCL11A	0	intronic	8.101	5	4	15	1	1	1
rs16986509	22	28943477	C	T	0.08847	0.769866	0.752158	rs16986308	46	TTC28	0	intronic	8.1	2b	2	15	1	1	1
rs9652239	13	73301480	G	A	0.3628	0.144426	0.108827	rs41286076	34	MZT1	0	intronic	8.099	4	1	1	1	1	1
rs16970851	15	40885107	A	G	0.3996	0.0143048	0.125806	rs7172947	36	CASC5	1110	intergenic	8.099	1f	2	5	1	1	1
rs1879587	17	43567545	G	A	0.1879	NA	0.0862925	rs80028338	41	PLEKHM1	0	intronic	8.099	5	1	1	1	1	1
rs62062776	17	44022043	A	C	0.2396	1	0.994629	rs80028338	41	MAPT	0	intronic	8.099	5	4	14	1	1	1
rs62057158	17	43907143	G	A	0.2396	NA	0.994629	rs80028338	41	CRHR1	0	intronic	8.096	5	4	15	1	1	0
rs2925325	3	101630668	C	T	0.3648	0.0303877	0.132407	rs75017790	12	RP11-221J22.1	29034	intergenic	8.095	NA	5	15	0	1	1
rs73159098	22	30120623	G	C	0.05765	0.0283525	0.141501	rs73159006	46	CABP7	0	intronic	8.095	5	5	14	1	1	0
rs28627551	16	89313672	A	G	0.3638	0.0533325	0.135944	rs117169628	38	RP11-46C24.5	9914	intergenic	8.094	2b	1	1	0	1	1
rs1799754	22	29999343	C	CT	0.4642	NA	0.274833	rs73159006	46	NF2	201	upstream	8.094	NA	1	1	1	1	1
rs534585219	17	44361861	T	G	0.2018	NA	0.800818	rs80028338	41	ARL17B	0	intronic	8.093	NA	5	15	1	1	1
rs4782434	16	89193715	A	G	0.2316	0.315754	0.388114	rs117169628	38	ACSF3	0	intronic	8.092	NA	4	5	1	1	1
rs73419621	6	34785079	G	A	0.1392	0.514777	0.47986	rs9469904	21	UHRF1BP1	0	intronic	8.091	5	2	5	1	1	1
rs7216834	17	16032765	C	A	0.4742	0.913967	0.816176	rs12945855	39	NCOR1	0	intronic	8.09	6	4	5	1	1	1
rs2316775	17	43953502	A	G	0.175	NA	0.054311	rs80028338	41	MAPT-AS1	0	ncRNA_intronic	8.09	6	13	14	0	1	1
rs36021067	11	1156750	C	A	0.2008	0.708378	0.286837	rs12802931	32	MUC5AC	0	intronic	8.089	5	4	15	1	1	1
rs4713099	6	27405202	T	G	0.4404	0.0208213	0.0954416	rs1225595	20	ZNF184	13319	intergenic	8.088	6	5	15	0	1	1
rs11671524	19	46327166	G	A	0.3191	0.879413	0.728117	rs11669442	44	SYMPK	0	intronic	8.085	4	3	4	1	1	1
rs201499141	16	89223966	T	A	0.01392	NA	0.244217	rs117117251	38	LINC00304	1587	intergenic	8.084	2b	5	15	1	1	1
rs369692841	15	41411293	C	CA	0.06262	NA	0.0698351	rs7172947	36	INO80	2740	intergenic	8.083	NA	5	15	1	1	1
rs568071087	17	44364519	C	G	0.2515	NA	0.907929	rs80028338	41	ARL17B	0	intronic	8.083	NA	2	15	1	1	1
rs10711514	15	41026815	G	GA	0.498	NA	0.0842111	rs7172947	36	RMDN3	1266	intergenic	8.082	NA	4	4	1	1	1
rs694936	3	101587793	T	A	0.4284	0.130247	0.0954828	rs75017790	12	NFKBIZ	7926	intergenic	8.081	1f	2	15	1	1	1
rs3131090	6	29072288	C	T	0.4881	NA	0.182762	rs1225595	20	OR2J1	2629	intergenic	8.08	7	9	15	1	1	1
rs34211253	17	43834074	C	G	0.2396	NA	0.994629	rs80028338	41	CRHR1:RP11-105N13.4	0:0	ncRNA_intronic	8.08	4	5	14	1	1	1
rs7000766	8	61657833	A	G	0.2336	0.023766	0.117432	rs11774286	27	CHD7	0	intronic	8.079	5	4	5	1	1	1
rs2532416	17	44289291	A	C	0.2445	0.999933	0.979633	rs80028338	41	KANSL1	0	intronic	8.079	NA	4	5	1	1	1
rs113408398	8	120868138	T	TC	0.1243	NA	0.102457	rs13258592	28	DSCC1	0	UTR5	8.077	NA	1	1	1	1	1
rs662199	11	85449542	A	G	0.1968	0.0321592	0.171439	rs10898392	33	SYTL2	0	intronic	8.077	NA	4	5	1	1	1
rs2325492	13	73556824	T	G	0.3201	0.0105486	0.089146	rs41286076	34	PIBF1	0	intronic	8.077	NA	5	5	1	1	1
rs4731543	7	128730612	C	T	0.2386	0.950893	0.885325	rs11770889	26	RP11-286H14.2	4742	intergenic	8.076	7	5	15	0	1	1
rs62057108	17	43896616	T	C	0.2396	NA	0.994629	rs80028338	41	CRHR1	0	intronic	8.076	5	5	15	1	1	0
rs35446763	15	40900943	CA	C	0.4503	NA	0.0936139	rs7172947	36	CASC5	0	intronic	8.075	NA	4	15	1	1	1
rs17735527	5	168643736	A	C	0.1252	0.0345524	0.144214	rs146716399	18	SLIT3	0	intronic	8.074	3a	5	15	1	1	1
rs1105571	17	43793200	A	T	0.2396	NA	0.994629	rs80028338	41	CRHR1:RP11-105N13.4	0:0	ncRNA_intronic	8.074	6	5	14	1	1	1
rs7924715	11	1429888	C	T	0.2535	0.392247	0.226191	rs2075859	32	BRSK2	0	intronic	8.07	5	5	15	1	1	1
rs2240638	22	29944801	T	A	0.2694	0.0731964	0.089429	rs73159006	46	THOC5	0	intronic	8.069	7	4	4	1	1	1
rs200422537	17	44331803	A	ATTTT	0.2386	NA	0.978488	rs80028338	41	RP11-259G18.3	5113	intergenic	8.068	NA	5	15	0	1	1
rs7764001	6	7543987	T	C	0.3748	0.900604	0.128398	rs2076295	19	DSP	0	intronic	8.066	5	1	13	1	1	1
rs568417204	6	29121562	TG	T	0.4404	NA	0.177344	rs1225595	20	OR2N1P	14968	intergenic	8.066	NA	14	15	0	1	1
rs11770842	7	1814967	T	A	0.1511	0.012244	0.0553038	rs28661143	23	AC074389.1	5362	intergenic	8.066	5	5	15	0	1	1
rs853679	6	28296863	C	A	0.1193	0.886449	0.501723	rs3117333	20	ZSCAN31	0	intronic	8.065	NA	4	9	1	1	1
rs141654746	13	73238116	C	CCT	0.3559	NA	0.261794	rs41286076	34	RPL21P110	39714	intergenic	8.065	NA	7	15	0	1	1
rs13099833	3	100878496	A	G	0.4026	0.0488843	0.107593	rs75017790	12	ACTR3P3	3441	intergenic	8.064	5	5	15	0	1	1
rs580459	11	85436500	T	C	0.3449	0.422902	0.196215	rs10898392	33	SYTL2	0	exonic	8.064	NA	2	15	1	1	1
rs74897395	3	44400661	T	C	0.1322	NA	0.188119	rs74341405	11	TCAIM	0	UTR3	8.063	4	4	5	1	1	1
rs143771214	6	28782039	AG	A	0.08449	NA	0.0630019	rs1225595	20	AL662890.3	18226	intergenic	8.063	NA	2	13	0	1	1
rs10109718	8	120799534	A	C	0.3459	0.333751	0.275816	rs13258592	28	TAF2	0	intronic	8.063	6	4	5	1	1	0
rs4807814	19	5822893	C	T	0.3917	0.215425	0.195228	rs17271883	43	AC011499.1	42	upstream	8.06	7	5	15	1	1	1
rs59188553	4	89927702	C	T	0.1859	0.0703948	0.165761	rs13146548	14	FAM13A	0	intronic	8.059	7	4	15	1	0	1
rs10816412	9	109412764	G	T	0.1372	0.0537863	0.0511831	rs962719	29	RP11-308N19.4	0	ncRNA_intronic	8.059	7	9	15	0	0	1
rs554209183	17	44133818	TA	T	0.2406	NA	1	rs80028338	41	KANSL1	0	intronic	8.059	NA	2	5	1	1	1
rs28360657	22	30827451	C	T	0.2416	0.043855	0.0782475	rs73159006	46	MTFP1	2405	intergenic	8.058	5	5	5	1	1	1
rs2316952	17	44139190	G	C	0.2406	1	1	rs80028338	41	KANSL1	0	intronic	8.055	4	4	5	1	1	1
rs111593586	3	44620855	C	T	0.1431	NA	0.221632	rs74341405	11	ZKSCAN7:RP11-944L7.4:RP11-944L7.5:ZNF660	0:0:0:0	ncRNA_intronic	8.054	5	4	15	1	1	1
rs35549582	9	136294729	C	CT	0.3469	NA	0.060027	rs56343119	31	ADAMTS13	0	intronic	8.054	NA	1	14	1	1	1
rs67246514	7	95374878	T	A	0.1044	0.0861265	0.0518068	rs17876187	24	DYNC1I1	26987	intergenic	8.052	5	14	15	0	1	1
rs138556948	7	99800239	A	T	0.04274	0.93409	1	rs117078557	25	STAG3:GATS:GATS	0:0:0	ncRNA_intronic	8.051	5	5	15	1	1	1
rs28448654	11	833898	T	C	0.336	0.768073	0.931242	rs1130698	32	CD151	0	intronic	8.051	4	1	2	1	1	1
rs66700623	1	150962840	G	GA	0.4046	NA	0.0500428	rs16837903	3	ANXA9	0	intronic	8.05	NA	1	15	1	1	1
rs9530115	13	73488651	T	C	0.1561	0.534183	0.347403	rs41286076	34	PIBF1	0	intronic	8.049	6	4	5	1	1	0
rs56126415	11	1334404	C	CAA	0.169	NA	0.119986	rs2075859	32	TOLLIP-AS1	2466	intergenic	8.048	NA	5	15	1	0	1
rs116330355	1	151019967	G	C	0.02584	0.354066	0.10246	rs16837903	3	BNIPL	0	UTR3	8.047	4	1	2	1	1	1
rs149848308	11	1079988	G	A	0.03479	0.532885	0.20025	rs7927882	32	MUC2	0	intronic	8.047	5	1	15	1	1	1
rs34080799	17	16293575	TAA	T	0.1988	NA	0.193209	rs12945855	39	FTLP12	1172	intergenic	8.045	NA	5	15	1	1	1
rs134513	22	28761863	A	T	0.02187	0.232689	0.169182	rs16986308	46	TTC28	0	intronic	8.045	7	4	15	1	1	1
rs13199906	6	27834139	C	G	0.07256	0.634558	0.206956	rs1225595	20	HIST1H1B	430	downstream	8.044	3a	1	2	1	1	1
rs869562	9	109324173	C	T	0.3062	0.176904	0.0832346	rs962719	29	RP11-308N19.1	0	ncRNA_intronic	8.044	NA	15	15	0	0	1
rs16941038	17	43761565	T	C	0.2654	NA	0.871725	rs80028338	41	CRHR1:RP11-105N13.4	0:0	ncRNA_intronic	8.044	1f	5	14	1	1	1
rs6878037	5	80792380	T	C	0.3469	0.0216908	0.0773908	rs9686517	16	SSBP2	0	intronic	8.042	7	5	15	1	1	1
rs2008462	15	40618996	T	A	0.1093	0.0458376	0.0509732	rs7165636	36	LINC00984	79	downstream	8.042	5	1	5	1	1	1
rs564850730	17	43668850	T	C	0.2008	NA	0.789756	rs80028338	41	DND1P1	4554	intergenic	8.042	NA	5	15	0	1	1
rs11764079	7	95026229	C	T	0.2575	0.805922	0.0668028	rs17876187	24	PON3	548	upstream	8.041	3a	1	1	1	1	1
rs62509957	8	61110745	T	C	0.04473	0.0258355	0.111968	rs11774286	27	CA8	0	intronic	8.041	4	5	15	1	1	1
rs144292846	22	29810922	C	T	0.1581	0.0569949	0.0527567	rs73159006	46	AP1B1	0	intronic	8.041	4	1	1	1	1	1
rs12406019	1	78678130	A	G	0.4056	0.99448	0.992134	rs12732514	2	RP11-183M13.1	17152	intergenic	8.04	5	5	15	0	1	1
rs72833498	17	15995802	T	C	0.4742	0.878956	0.816176	rs12945855	39	NCOR1	0	intronic	8.04	7	4	4	1	1	1
rs55987213	6	35662032	C	T	0.2038	0.0183699	0.0796714	rs2273003	21	FKBP5	0	intronic	8.039	5	5	15	1	1	1
rs28569104	11	1155419	C	T	0.2048	0.915207	0.1077	rs7927882	32	MUC5AC	0	intronic	8.039	5	4	15	1	1	1
rs62404566	6	35118432	G	A	0.325	0.0354467	0.163756	rs9469904	21	TCP11	2044	intergenic	8.038	7	1	15	1	1	1
rs55770986	7	2087823	T	C	0.172	0.016074	0.0769852	rs28661143	23	MAD1L1	0	intronic	8.038	5	4	5	1	1	1
rs35898926	19	46301797	C	CA	0.4702	NA	0.289995	rs11669442	44	RSPH6A	0	intronic	8.038	NA	5	5	1	1	1
rs1043284	17	41145527	C	T	0.09742	0.258858	0.140365	rs2343820	40	RUNDC1	0	UTR3	8.037	1f	4	4	1	1	1
rs36073277	19	46298677	A	G	0.03579	0.496173	0.097825	rs11669442	44	RSPH6A	290	downstream	8.037	7	5	5	1	1	1
rs2946154	8	61488859	A	G	0.3976	0.662495	0.312539	rs11774286	27	RAB2A	0	intronic	8.036	NA	2	5	1	1	1
rs7248136	19	4669675	A	G	0.2555	0.678066	0.0688177	rs35574495	43	C19orf10	0	intronic	8.036	4	1	2	1	1	0
rs62056877	17	43778828	T	G	0.2406	NA	0.989251	rs80028338	41	CRHR1:RP11-105N13.4	0:0	ncRNA_intronic	8.035	5	5	14	1	1	1
rs62073858	17	45148669	C	G	0.2505	0.128239	0.0811709	rs11654422	41	RP11-156P1.3	0	ncRNA_intronic	8.035	4	2	15	0	1	1
rs557443000	17	43516739	G	A	0.1938	NA	0.724145	rs80028338	41	PLEKHM1	0	intronic	8.034	NA	2	4	1	1	1
rs61481749	5	169150067	G	A	0.0338	0.0102065	0.0598273	rs78057168	18	DOCK2	0	intronic	8.033	5	2	15	1	0	1
rs76780674	1	214668015	A	G	0.05765	0.0125844	0.217865	rs4233306	5	PTPN14	0	intronic	8.032	3a	2	15	1	0	1
rs144826484	2	169348579	G	A	0.02087	NA	0.0500725	rs1452286	10	CERS6	0	intronic	8.032	6	5	5	1	0	1
rs76594404	17	43971457	G	C	0.2396	1	0.994629	rs80028338	41	MAPT-AS1	0	ncRNA_intronic	8.03	2a	1	1	1	1	1
rs9625613	22	29262525	G	A	0.04374	0.0498516	0.116249	rs16986308	46	ZNRF3	17054	intergenic	8.03	6	5	15	0	1	1
rs2696432	17	44338285	C	T	0.2107	NA	0.847395	rs80028338	41	RP11-259G18.3	312	upstream	8.029	7	1	5	0	1	1
rs571988	1	78554962	C	T	0.2594	0.0739884	0.134121	rs12732514	2	GIPC2	0	intronic	8.028	5	5	15	1	1	1
rs4140646	6	27738801	G	A	0.2197	0.477634	0.397758	rs1225595	20	RSL24D1P1	9596	intergenic	8.028	2b	2	14	0	1	1
rs16875524	6	47010878	T	A	0.01789	NA	0.101123	rs9463276	22	GPR110	778	upstream	8.027	6	5	15	1	0	1
rs72771191	5	80663467	G	A	0.1064	0.0326156	0.13593	rs9686517	16	ACOT12	0	intronic	8.025	7	5	15	1	1	1
rs1053049	6	35395618	C	T	0.2366	0.0144655	0.0806426	rs9469904	21	PPARD	0	UTR3	8.025	5	2	5	1	1	1
rs9625377	22	28366363	T	C	0.07853	0.10892	0.556814	rs16986308	46	TTC28-AS1	0	ncRNA_intronic	8.025	6	5	15	1	1	1
rs470098	22	28377083	G	T	0.07753	0.10517	0.566873	rs16986308	46	TTC28-AS1:TTC28	0:0	ncRNA_intronic	8.025	5	4	5	1	1	1
rs62306363	4	90024204	A	G	0.2038	0.704163	0.21916	rs13146548	14	FAM13A	0	intergenic	8.022	6	5	15	1	1	1
rs55727273	5	162821737	T	C	0.4334	0.0193976	0.131668	rs213504	17	RP11-541P9.3	0	ncRNA_intronic	8.022	6	9	15	0	1	1
rs117886137	11	1061566	T	C	0.0159	NA	0.130604	rs11245959	32	RP13-870H17.3	6281	intergenic	8.022	5	1	14	0	1	0
rs59652222	3	100941013	C	T	0.1233	0.895892	0.819332	rs75017790	12	IMPG2	376	downstream	8.021	7	5	15	1	1	1
rs3129162	6	29145646	T	G	0.1819	NA	0.353712	rs3117333	20	OR2J2	3294	intergenic	8.021	6	14	15	1	1	0
rs12452273	17	43552921	C	T	0.1958	NA	0.752898	rs80028338	41	PLEKHM1	0	exonic	8.02	5	4	4	1	1	1
rs564528960	17	44232169	A	G	0.1998	NA	0.793399	rs80028338	41	KANSL1	0	intronic	8.02	NA	2	7	1	1	1
7:1911458:A:C	7	1911458	A	C	0.1978	NA	0.15423	rs28661143	23	MAD1L1	0	intronic	8.019	NA	2	15	1	1	1
rs657718	8	61566655	A	G	0.4712	0.516974	0.156215	rs11774286	27	RP11-91I20.2	534	upstream	8.019	NA	1	1	0	1	1
rs2301176	15	41059387	T	C	0.04473	0.224554	0.206916	rs7172947	36	GCHFR	0	intronic	8.019	2b	2	5	1	1	1
rs294597	5	162991956	T	C	0.3201	0.0953351	0.0510277	rs213504	17	MAT2B	45613	intergenic	8.018	5	1	13	0	1	1
rs2525558	7	99535357	A	C	0.3837	0.116173	0.167512	rs2897075	25	RP4-604G5.1	0	ncRNA_intronic	8.016	6	5	14	1	1	1
rs193018301	1	150101483	A	G	0.01093	NA	0.0663932	rs16837903	3	VPS45	0	intronic	8.014	7	4	5	1	0	1
rs2075142	19	46191021	A	G	0.2445	0.776432	0.0541622	rs11669442	44	SNRPD2	0	intronic	8.014	1f	3	4	1	1	1
rs62376914	5	168652563	A	G	0.1243	0.0378488	0.145566	rs146716399	18	SLIT3	0	intronic	8.013	5	5	15	1	1	1
rs4793190	17	41200109	T	C	0.3588	0.854114	0.979708	rs2343820	40	BRCA1	0	intronic	8.013	7	4	5	1	1	1
rs12980508	19	4575711	T	C	0.2634	NA	0.0583337	rs8103192	43	SEMA6B	15890	intergenic	8.013	4	1	7	0	1	1
rs3806387	1	151031476	T	A	0.1879	0.010401	0.116952	rs16837903	3	CDC42SE1:MLLT11	0:0	UTR5	8.011	4	1	1	1	1	1
rs2838	17	44141347	A	G	0.2406	1	1	rs80028338	41	KANSL1	0	intronic	8.011	6	4	5	1	1	1
rs59345491	3	101206817	T	C	0.4115	0.404625	0.18367	rs75017790	12	SENP7	0	intronic	8.01	7	4	5	1	1	1
rs28718252	5	80797192	T	C	0.1113	NA	0.423636	rs9686517	16	SSBP2	0	intronic	8.009	5	5	15	1	0	1
rs7528315	1	214637882	A	G	0.2008	0.832244	0.934549	rs4233306	5	PTPN14	0	intronic	8.008	3a	2	15	1	1	1
rs2316331	17	45165519	G	A	0.3579	0.0452416	0.120812	rs11654422	41	RP11-156P1.3	0	ncRNA_intronic	8.008	NA	5	15	0	1	1
rs34018943	17	43508303	A	G	0.1938	1	0.724145	rs80028338	41	ARHGAP27	0	intronic	8.007	4	1	11	1	1	1
rs17577052	17	44186301	T	C	0.2406	1	1	rs80028338	41	KANSL1	0	intronic	8.007	1b	2	7	1	1	1
rs12203720	6	7555235	A	T	0.1402	0.761295	0.110003	rs2076295	19	DSP	0	intronic	8.006	5	2	14	1	1	1
rs113029914	17	43981831	A	T	0.2396	0.999999	0.994629	rs80028338	41	MAPT	0	intronic	8.006	5	5	14	1	1	1
rs1884123	6	29256420	G	A	0.3708	NA	0.128893	rs3117333	20	XXbac-BPG308J9.3	0	ncRNA_intronic	8.004	NA	9	15	0	1	1
rs2298161	1	150237624	G	A	0.4344	0.0773729	0.111164	rs16837903	3	CA14	145	downstream	8.002	6	4	4	1	1	1
rs4469386	7	100104368	C	T	0.2425	0.235337	0.0520385	rs2897075	25	RP11-44M6.1	2971	intergenic	8.001	2b	5	15	0	1	1
rs7200693	16	89309708	A	G	0.1123	0.012188	0.0766514	rs117117251	38	RP11-46C24.5	13878	intergenic	8.001	4	5	5	0	1	1
rs4236047	6	35691640	C	T	0.3022	0.680565	0.225701	rs2273003	21	FKBP5	0	intronic	8	5	5	5	1	1	1
rs11162436	1	78703306	T	C	0.3221	0.114882	0.157059	rs12732514	2	RP11-183M13.1	0	ncRNA_intronic	7.999	4	5	15	0	1	1
rs665979	1	156099630	C	G	0.06461	0.25303	0.129202	rs114525519	4	LMNA	0	UTR5	7.999	5	2	7	1	1	1
rs200152904	3	169095124	T	TCAAAC	0.1223	NA	0.0646097	rs1430435	13	MECOM	0	intronic	7.999	NA	5	15	1	1	1
rs146658560	15	40739030	C	T	0.01789	NA	0.0500117	rs7172947	36	BAHD1	0	intronic	7.999	6	4	5	1	0	1
rs554181742	17	43671174	A	G	0.2197	NA	0.88519	rs80028338	41	DND1P1	6878	intergenic	7.999	NA	5	15	0	1	1
rs1815	17	44276578	T	C	0.2435	0.999908	0.984509	rs80028338	41	KANSL1	0	intronic	7.999	NA	2	5	1	1	1
8:120821264:C:G	8	120821264	C	G	0.08151	NA	0.0805027	rs13258592	28	TAF2	0	NA	7.998	NA	4	5	1	0	1
rs62060851	17	44157992	T	C	0.2406	1	1	rs80028338	41	KANSL1	0	intronic	7.997	6	4	5	1	1	1
rs13084113	3	101534039	C	G	0.332	0.446491	0.302805	rs75017790	12	NXPE3	0	intronic	7.996	1f	2	5	1	1	1
rs13357855	5	80862472	G	T	0.09046	0.181056	0.217693	rs9686517	16	SSBP2	0	intronic	7.996	6	4	15	1	0	1
rs2239815	22	29192670	T	C	0.2972	0.0698924	0.18259	rs16986308	46	XBP1	0	intronic	7.994	2b	3	4	1	1	1
rs62056851	17	43992806	A	G	0.2396	1	0.994629	rs80028338	41	MAPT	0	intronic	7.993	4	2	14	1	1	1
rs9285281	13	73397545	C	G	0.2684	0.083254	0.130461	rs41286076	34	PIBF1	0	intronic	7.992	6	4	5	1	1	1
rs4239134	17	15883967	T	C	0.4692	0.873192	0.739608	rs12945855	39	ZSWIM7	0	intronic	7.991	5	2	4	1	1	1
rs916888	17	44863133	T	C	0.2654	NA	0.727606	rs80028338	41	WNT3	0	intronic	7.991	1f	5	14	1	1	1
rs6821678	4	90058856	A	G	0.2048	0.698173	0.154337	rs13146548	14	RNU6-907P	6751	intergenic	7.989	6	5	15	0	1	1
rs2089858	17	41156153	A	T	0.3946	0.016693	0.330983	rs2343820	40	RPL27	1176	intergenic	7.986	3a	2	5	1	1	1
rs2696430	17	44338279	G	C	0.2604	NA	0.904407	rs80028338	41	RP11-259G18.3	306	upstream	7.984	7	1	5	0	1	1
rs13207689	6	27369704	C	G	0.06958	0.531514	0.202984	rs1225595	20	ZNF391	0	UTR3	7.982	3a	4	9	1	1	1
rs6970371	7	128748534	T	C	0.2396	0.585691	0.644372	rs11770889	26	CYCSP20	9032	intergenic	7.982	7	5	15	0	1	1
rs11792106	9	109389147	A	G	0.3052	0.234801	0.0929751	rs962719	29	RP11-308N19.4	0	ncRNA_intronic	7.982	6	2	15	0	0	1
rs200955131	2	169298860	G	T	0.4911	NA	0.139358	rs1452286	10	RN7SL95P	1144	intergenic	7.981	6	5	15	0	0	1
rs11758426	6	34503338	A	G	0.08748	0.0750034	0.0976684	rs9469904	21	PACSIN1	331	downstream	7.98	5	5	15	1	1	1
rs73880385	22	28466685	T	C	0.06958	0.236799	0.55532	rs16986308	46	TTC28	0	intronic	7.98	6	4	15	1	1	1
rs17747399	15	40909696	T	C	0.328	0.0147327	0.0898005	rs7172947	36	CASC5	0	intronic	7.979	5	4	15	1	1	1
rs62056793	17	43977018	A	G	0.2396	1	0.994629	rs80028338	41	MAPT	0	intronic	7.979	4	5	13	1	1	1
rs140091204	3	101135090	TCTTTA	T	0.2425	NA	0.439544	rs75017790	12	SENP7	0	intronic	7.978	NA	4	15	1	1	1
rs9704108	11	308065	T	C	0.08549	0.904711	1	rs9704108	32	IFITM2	0	intronic	7.978	2b	1	2	1	1	1
rs11589458	1	150792616	A	G	0.3728	0.0392398	0.271867	rs16837903	3	ARNT	0	intronic	7.977	1f	4	4	1	1	1
rs537315599	17	43657440	C	G	0.1958	NA	0.77424	rs80028338	41	DND1P1	5796	intergenic	7.977	NA	2	5	0	1	1
rs4792711	17	15899871	C	T	0.4692	0.870389	0.758257	rs12945855	39	ZSWIM7	0	intronic	7.975	3a	4	5	1	1	1
rs2281040	6	28303887	G	T	0.0507	0.017708	0.152577	rs1225595	20	ZSCAN31	0	UTR5	7.972	NA	1	1	1	1	1
rs2601046	2	169228553	T	C	0.1501	0.342069	0.227945	rs1452286	10	RN7SL95P	68862	intergenic	7.971	3a	7	15	0	1	1
rs141918023	7	99819004	C	CTCTG	0.2674	NA	0.211947	rs2897075	25	STAG3:GATS:GATS:PVRIG	0:0:0:0	ncRNA_intronic	7.971	NA	1	4	1	1	0
rs16985691	22	28293280	C	T	0.01988	0.120236	0.119764	rs16986308	46	PITPNB	0	intronic	7.971	7	4	4	1	1	1
rs559264754	17	44251243	C	T	0.1978	NA	0.783753	rs80028338	41	KANSL1	0	intronic	7.97	NA	4	5	1	1	1
rs3130725	6	29118747	T	G	0.07157	NA	1	rs3117333	20	OR2N1P	12153	intergenic	7.968	6	9	15	0	1	1
rs417968	17	43728376	A	G	0.2763	NA	0.81916	rs80028338	41	CRHR1:RP11-105N13.4	0:0	ncRNA_intronic	7.968	NA	4	15	1	1	1
rs16987752	22	29913994	A	G	0.0169	0.0806921	0.0508387	rs73159006	46	THOC5:CTA-256D12.11	0:0	ncRNA_intronic	7.968	4	4	4	1	1	1
rs34847803	3	169492016	T	TA	0.2425	NA	0.39585	rs1881966	13	MYNN	0	intronic	7.967	NA	1	2	1	1	1
rs28360884	11	802902	G	T	0.3608	NA	0.243716	rs1130698	32	PIDD	0	UTR3	7.967	2b	3	4	1	1	1
rs73742544	6	28317536	T	A	0.0328	0.017493	0.105813	rs1225595	20	ZSCAN31	0	intronic	7.966	2b	1	1	1	1	1
rs8112972	19	46390605	G	A	0.1024	0.0335519	0.0836216	rs11669442	44	IRF2BP1	1228	intergenic	7.966	4	1	5	1	1	1
rs72665823	4	89833082	A	G	0.1819	0.164548	0.131649	rs13146548	14	FAM13A	0	intronic	7.965	5	5	15	1	0	1
rs55736025	17	44072017	C	A	0.2406	1	1	rs80028338	41	MAPT	0	intronic	7.965	7	4	15	1	1	1
rs72704658	1	150833010	T	C	0.3728	0.0519541	0.271867	rs16837903	3	ARNT	0	intronic	7.963	7	4	5	1	1	1
rs10189476	2	64962178	C	T	0.05368	0.0300031	0.0645008	rs2422278	9	SERTAD2	0	NA	7.96	6	4	15	1	0	1
rs139634277	5	168627535	CCAGCAAGCGCCAGGG	C	0.2097	NA	0.0822782	rs146716399	18	SLIT3	0	intronic	7.96	NA	5	15	1	1	0
rs1483206	8	61667046	C	T	0.2356	0.0326029	0.11892	rs11774286	27	CHD7	0	intronic	7.959	7	4	15	1	1	1
rs12148915	15	41011738	G	A	0.4334	0.873322	0.129728	rs7172947	36	RAD51	0	intronic	7.959	6	4	5	1	1	1
rs1398945	4	90055914	A	G	0.2555	0.0374905	0.0702755	rs13146548	14	RNU6-907P	3809	intergenic	7.958	NA	1	15	0	1	1
rs627661	1	78602491	A	T	0.2386	0.155994	0.194166	rs12732514	2	GIPC2	0	UTR3	7.957	6	5	15	1	1	1
rs9816469	3	100950470	A	C	0.498	0.0114351	0.120654	rs75017790	12	IMPG2	0	intronic	7.957	7	5	15	1	1	1
rs78094982	6	27968350	G	A	0.05765	0.434011	0.166283	rs1225595	20	IQCB2P	10150	intergenic	7.957	2c	5	15	0	1	1
rs7824479	8	61239553	A	G	0.2873	0.0114394	0.0546342	rs11774286	27	CA8	45581	intergenic	7.957	7	5	15	0	1	1
rs2176750	8	120937700	T	C	0.2416	0.173258	0.405736	rs13258592	28	DEPTOR	0	intronic	7.957	NA	5	15	1	1	1
rs28689676	11	805435	A	T	0.3608	0.0963504	0.243716	rs1130698	32	PIDD	0	upstream	7.957	4	1	1	1	1	1
rs9651776	11	1105527	T	G	0.09344	0.936265	1	rs7927882	32	MUC2	1107	intergenic	7.957	NA	5	15	1	1	1
rs1914374	11	84917366	T	C	0.1203	0.323744	0.0646994	rs10898392	33	DLG2	0	intronic	7.956	6	9	15	1	1	1
rs3135316	6	28864849	A	G	0.06958	NA	0.97059	rs3117333	20	HCG14	0	ncRNA_intronic	7.955	4	1	1	1	1	1
rs116996199	11	1036454	G	A	0.162	0.258528	0.0996725	rs61867550	32	MUC6	0	intronic	7.954	4	2	15	1	1	1
rs7251358	19	4580798	A	G	0.336	0.0791226	0.083387	rs8103192	43	SEMA6B	20977	intergenic	7.954	4	1	13	0	1	1
rs3810329	19	46367945	G	C	0.1581	0.0104016	0.059675	rs11669442	44	FOXA3	0	intronic	7.953	4	1	1	1	1	1
rs1361387	6	28412929	T	G	0.4493	0.549824	0.390619	rs1225595	20	ZSCAN23	1649	intergenic	7.952	3a	5	14	1	1	1
rs2317995	17	45063486	T	C	0.2853	0.348181	0.0970574	rs11654422	41	GOSR2:RP11-156P1.2:LRRC37A17P:RP11-156P1.3	0:0:0:0	ncRNA_intronic	7.951	NA	5	15	1	1	1
rs113907438	8	121143535	C	G	0.2962	0.0829445	0.150351	rs13258592	28	COL14A1	0	intronic	7.95	7	5	15	1	1	1
rs12593066	15	40714019	C	T	0.2386	0.689717	0.115771	rs7165636	36	IVD	0	intronic	7.95	1d	1	7	1	1	1
rs9461499	6	29006493	T	G	0.2296	NA	0.0510099	rs1225595	20	OR2W1	5496	intergenic	7.949	5	13	15	1	1	1
rs11558476	7	99654689	G	A	0.326	0.998369	0.346022	rs2897075	25	ZSCAN21	0	exonic	7.948	6	4	4	1	1	1
rs6461026	7	1978539	G	A	0.4742	NA	0.260435	rs28661143	23	MAD1L1	0	intronic	7.947	5	1	5	1	1	1
rs2904256	4	89861309	G	A	0.1779	0.232072	0.137768	rs13146548	14	FAM13A	0	intronic	7.946	6	4	15	1	0	1
rs10978603	9	109472694	A	G	0.172	0.0133435	0.0858131	rs962719	29	RP11-308N19.4	7750	intergenic	7.946	7	5	15	0	1	1
rs10514971	17	47738546	C	T	0.2008	0.334142	0.100486	rs3848456	42	SPOP	0	intronic	7.946	6	4	5	1	1	1
rs72839448	6	27258410	C	T	0.08449	0.0528787	0.0570468	rs1225595	20	POM121L2	0	intronic	7.945	4	1	13	1	1	1
rs3750920	11	1309956	C	T	0.4573	0.984736	0.409503	rs2075859	32	TOLLIP	0	exonic	7.945	5	4	4	1	1	1
rs58230350	2	169216302	T	C	0.2753	0.0656836	0.0846808	rs1452286	10	RN7SL95P	81113	intergenic	7.944	7	5	15	0	1	1
rs72626215	19	46294136	G	A	0.2614	0.581999	0.383481	rs11669442	44	DMWD	0	exonic	7.944	4	1	5	1	1	1
rs11880219	19	46385997	T	A	0.171	0.0330254	0.0725155	rs11669442	44	IRF2BP1	868	downstream	7.944	4	1	7	1	1	1
rs17600502	17	41393295	T	C	0.3608	0.785575	0.995928	rs2343820	40	LINC00854	9956	intergenic	7.942	2b	1	1	0	1	1
rs62061790	17	44170414	G	A	0.2406	0.999999	1	rs80028338	41	KANSL1	0	intronic	7.942	6	4	5	1	1	1
rs147327004	15	40856167	T	C	0.1272	0.945594	0.802726	rs7172947	36	C15orf57	0	intronic	7.939	7	1	5	1	1	1
rs141710829	11	1359582	C	CA	0.0507	NA	0.172424	rs12280761	32	TOLLIP-AS1	27644	intergenic	7.938	NA	2	15	0	0	1
rs118111394	7	95244674	G	A	0.165	0.0679627	0.0685203	rs17876187	24	AC002451.3	1642	intergenic	7.937	6	5	15	0	1	1
rs61704439	15	40755812	C	CAA	0.07853	NA	0.338018	rs7172947	36	BAHD1	0	intronic	7.935	NA	4	4	1	1	1
rs12169460	22	29042079	A	G	0.1113	0.894399	0.967958	rs16986308	46	TTC28	0	intronic	7.933	6	4	15	1	1	1
rs243039	2	60597565	G	A	0.329	0.145061	0.0731208	rs1123573	8	AC007381.2	0	ncRNA_intronic	7.932	NA	2	15	0	1	1
rs1707606	3	101645933	G	A	0.335	0.09129	0.0594428	rs75017790	12	RP11-221J22.1	13769	intergenic	7.932	NA	5	15	0	1	1
rs543659018	17	43659975	T	C	0.1978	NA	0.783753	rs80028338	41	DND1P1	3261	intergenic	7.932	NA	3	5	0	1	1
rs71303500	6	27997083	A	AGCACTAGT	0.1978	NA	0.585025	rs1225595	20	OR2W2P	4641	intergenic	7.931	NA	9	15	0	1	1
rs79499398	1	78628805	G	C	0.3479	0.185929	0.330119	rs12732514	2	RNFT1P2	7359	intergenic	7.93	6	5	15	0	1	1
rs10062494	5	80944551	A	G	0.02386	0.0363643	0.100993	rs9686517	16	SSBP2	0	intronic	7.926	6	4	15	1	0	1
rs16986438	22	28841049	T	G	0.02286	0.0701609	0.176393	rs16986308	46	TTC28	0	intronic	7.926	6	5	15	1	1	1
rs10209303	2	169319924	C	G	0.07455	NA	0.0916763	rs1452286	10	CERS6	0	intronic	7.923	7	5	5	1	1	1
rs17089804	13	73427219	T	A	0.1809	0.192324	0.083473	rs41286076	34	PIBF1	0	intronic	7.923	3a	4	5	1	1	1
rs78059614	15	41055537	C	T	0.02187	0.0360702	0.0963219	rs7172947	36	GCHFR	680	upstream	7.923	2b	1	2	1	1	1
rs740084	22	30792914	C	G	0.2406	0.0714013	0.0967168	rs73159006	46	RNF215:SEC14L2	0:0	UTR5	7.923	4	1	1	1	1	1
rs2732714	17	44321478	A	G	0.2107	NA	0.852695	rs80028338	41	RP11-259G18.2	0	ncRNA_exonic	7.92	5	5	15	0	1	1
rs1102461	17	45241499	C	G	0.338	0.0500651	0.212803	rs11654422	41	CDC27	0	intronic	7.92	6	4	5	1	1	1
rs12757404	1	214629616	A	G	0.4175	NA	0.135831	rs4233306	5	PTPN14	0	intronic	7.919	4	5	5	1	1	1
rs11749621	5	80643329	C	G	0.171	0.0305257	0.110334	rs9686517	16	ACOT12	0	intronic	7.919	6	5	15	1	0	1
rs10464694	7	128766165	T	C	0.159	0.236073	0.441213	rs11770889	26	RP11-286H14.4	406	upstream	7.919	4	5	15	0	1	1
rs552808944	17	44361869	G	C	0.2018	NA	0.800818	rs80028338	41	ARL17B	0	intronic	7.918	NA	5	15	1	1	1
rs77075768	13	113528876	G	A	0.02187	0.471383	0.0584615	rs7998551	35	ATP11A	0	intronic	7.917	4	1	5	1	0	1
rs66852780	3	100709222	A	C	0.1541	0.0191321	0.0507036	rs75017790	12	ABI3BP	0	intronic	7.916	6	1	15	1	1	1
rs2724155	2	169290945	A	C	0.08549	0.469731	0.12185	rs1452286	10	RN7SL95P	6470	intergenic	7.914	NA	5	15	0	1	1
rs6587553	1	151019180	A	G	0.1889	0.0101358	0.112203	rs16837903	3	BNIPL	0	UTR3	7.913	1f	4	5	1	1	1
rs201713217	7	128919075	GTGTT	G	0.02883	NA	0.0874671	rs35144535	26	AHCYL2	0	intronic	7.913	NA	4	5	1	0	1
rs9682313	3	101231921	T	C	0.4105	0.43978	0.179303	rs75017790	12	SENP7	0	intronic	7.912	4	1	1	1	1	1
rs3732451	3	169558025	C	T	0.3897	NA	0.467097	rs1881966	13	LRRC31	0	exonic	7.912	7	5	15	1	1	1
rs2764198	6	34706128	T	C	0.338	0.813427	0.745628	rs9469904	21	RP3-375P9.2	5824	intergenic	7.912	5	5	15	0	1	1
rs79580365	17	43960172	C	T	0.2396	NA	0.994629	rs80028338	41	MAPT-AS1	0	ncRNA_intronic	7.912	NA	7	14	0	1	1
rs2527347	22	30116692	C	T	0.1779	0.0198508	0.050887	rs73159006	46	CABP7	0	intronic	7.912	3a	1	13	1	1	1
rs13239597	7	128695983	C	A	0.1014	0.918643	0.585274	rs35144535	26	TPI1P2	89	upstream	7.911	3a	1	2	1	1	1
rs28490880	11	1146353	C	A	0.326	0.734933	0.186894	rs7927882	32	MUC5AC	5226	intergenic	7.91	2a	2	15	1	1	1
rs9942489	6	35323709	T	A	0.02982	0.159863	0.0642704	rs9469904	21	PPARD	0	intronic	7.909	6	4	4	1	1	1
rs85603	6	46868113	C	T	0.3072	0.0103209	0.0618321	rs9463276	22	GPR116	0	intronic	7.908	5	5	15	1	1	1
rs2236762	17	41226675	A	T	0.3628	0.91103	0.955689	rs2343820	40	BRCA1	0	intronic	7.908	1f	4	5	1	1	1
rs4785642	16	89318098	T	C	0.3211	NA	0.192134	rs117169628	38	RP11-46C24.5	5488	intergenic	7.906	7	5	15	0	1	1
rs78792354	2	169281655	G	C	0.1233	0.185421	0.21121	rs1452286	10	RN7SL95P	15760	intergenic	7.905	5	5	15	0	1	1
rs4782457	16	89168981	T	C	0.2386	0.208909	0.382289	rs117169628	38	ACSF3	0	intronic	7.904	NA	3	4	1	1	1
rs4869082	5	162843883	A	G	0.4553	0.0277759	0.135902	rs213504	17	RP11-541P9.3	0	ncRNA_intronic	7.903	5	5	15	0	1	1
rs9625367	22	28339333	A	G	0.07853	0.144549	0.556814	rs16986308	46	TTC28-AS1	0	ncRNA_intronic	7.903	6	4	15	0	1	1
rs4626855	1	214644201	A	T	0.4851	0.0278755	0.218595	rs4233306	5	PTPN14	0	intronic	7.902	6	5	5	1	1	1
rs6902123	6	35330421	T	C	0.07555	0.177973	0.144789	rs9469904	21	PPARD	0	intronic	7.902	3a	4	5	1	1	0
rs59865771	16	89246670	T	C	0.2813	0.242619	0.441148	rs117169628	38	CDH15	0	exonic	7.901	5	4	14	1	1	1
rs17363184	19	4635402	C	T	0.07952	NA	0.0707459	rs8103192	43	TNFAIP8L1	4127	intergenic	7.901	5	1	7	1	1	0
rs56167344	17	43797087	A	T	0.2396	NA	0.994629	rs80028338	41	CRHR1:RP11-105N13.4	0:0	ncRNA_intronic	7.9	2b	5	14	1	1	1
rs7843326	8	120873342	A	G	0.3131	0.72962	0.410503	rs13258592	28	RN7SL396P	1559	intergenic	7.898	7	5	15	1	1	1
rs72814059	2	64892587	G	A	0.06262	0.0589254	0.0881675	rs2422278	9	SERTAD2	0	upstream	7.897	5	2	15	1	1	1
rs58469620	2	60701335	T	C	0.07853	0.252975	0.0601397	rs1123573	8	BCL11A	0	intronic	7.896	6	2	15	1	0	1
rs73798759	5	169146420	A	G	0.03479	0.0104821	0.057553	rs78057168	18	DOCK2	0	intronic	7.896	2b	2	15	1	0	1
rs7289625	22	28896546	G	A	0.1103	0.882957	0.978496	rs16986308	46	TTC28	0	intronic	7.896	6	5	15	1	1	1
rs17399603	3	100736139	A	G	0.1531	0.0222454	0.0517765	rs75017790	12	ABI3BP	23779	intergenic	7.895	3a	1	15	0	1	1
rs7776439	6	34715448	T	G	0.1352	0.41545	0.396597	rs9469904	21	RP3-375P9.2	2997	intergenic	7.894	5	5	15	1	1	1
rs2076304	6	7572262	A	G	0.2336	0.876567	0.228555	rs2076295	19	DSP	0	exonic	7.893	7	4	4	1	1	1
rs149647068	17	47898414	G	A	0.01093	NA	0.298955	rs3848456	42	KAT7	0	intronic	7.893	4	2	4	1	0	1
rs530485337	2	169341677	C	CTT	0.07455	NA	0.0916763	rs1452286	10	CERS6	0	intronic	7.892	NA	2	15	1	1	1
rs73740570	6	28164692	G	T	0.05368	0.0379881	0.166087	rs1225595	20	ZNF192P2	7481	intergenic	7.891	6	9	9	0	1	1
rs1230099	17	43478713	G	A	0.3091	0.86348	0.130034	rs80028338	41	ARHGAP27	0	intronic	7.89	5	4	4	1	1	1
rs34477097	6	28197186	C	T	0.2107	0.759888	0.712327	rs1225595	20	ZSCAN9	0	intronic	7.889	6	4	4	1	1	1
rs7937502	11	845776	C	T	0.05964	0.0135581	0.101509	rs1130698	32	TSPAN4	0	intronic	7.889	NA	1	7	1	1	1
rs563498183	7	128721355	C	CAAAAAAA	0.4384	NA	0.310885	rs11770889	26	RP11-286H14.2	13999	intergenic	7.888	NA	5	15	0	0	1
rs532091865	5	168546710	TGTGGCACGCTGCCTCTGTGGGTCTCC	T	0.02286	NA	0.328198	rs146716399	18	SLIT3	0	intronic	7.887	NA	4	15	1	1	1
rs113244441	6	35528690	C	A	0.07952	0.724822	0.224736	rs2273003	21	RP3-340B19.2	4648	intergenic	7.886	7	5	15	0	1	1
rs554298	1	78604614	G	A	0.2376	0.143677	0.190852	rs12732514	2	GIPC2	480	downstream	7.884	NA	5	15	1	1	1
rs1728829	2	29411852	A	G	0.1988	0.108717	0.0774685	rs6748797	6	CLIP4	0	intronic	7.884	NA	4	5	1	1	1
rs116665464	11	795380	A	C	0.4056	NA	0.184153	rs1130698	32	SLC25A22	0	UTR5	7.884	2b	1	7	1	1	1
rs1166588	1	78254258	C	T	0.2346	0.0224623	0.0519837	rs12732514	2	FAM73A	0	intronic	7.883	NA	4	4	1	1	1
rs3934992	11	771716	A	C	0.4205	0.0364562	0.12974	rs1130698	32	PDDC1	0	intronic	7.882	5	3	4	1	1	1
rs9885649	6	27881406	C	T	0.05467	0.0411538	0.148037	rs1225595	20	OR2B2	1231	intergenic	7.881	7	5	15	1	1	1
rs58344821	5	168639619	T	G	0.2157	0.0305656	0.0782417	rs146716399	18	SLIT3	0	intronic	7.879	5	5	15	1	1	0
rs12422022	11	613192	A	G	0.2674	0.0143956	0.0503383	rs61867550	32	IRF7	0	intronic	7.879	2b	3	4	1	1	1
rs4924457	15	40653435	G	A	0.3688	0.875846	0.385143	rs7165636	36	DISP2	0	intronic	7.879	7	5	5	1	1	1
rs11654877	17	41340689	A	G	0.3608	0.944349	0.995928	rs2343820	40	NBR1	0	intronic	7.879	6	4	5	1	1	1
rs62063304	17	44049900	A	G	0.2406	1	1	rs80028338	41	MAPT	0	intronic	7.879	4	4	15	1	1	1
rs138622824	6	27960739	T	C	0.0159	NA	0.0547023	rs1225595	20	OR2W4P	14885	intergenic	7.878	6	13	14	0	1	1
rs1150696	6	28175549	G	C	0.2167	0.835829	0.671044	rs1225595	20	TOB2P1	9871	intergenic	7.877	2b	1	10	0	1	1
rs55876817	17	43958139	A	C	0.2396	NA	0.994629	rs80028338	41	MAPT-AS1	0	ncRNA_intronic	7.877	7	9	14	0	1	1
rs117171042	7	128789907	C	T	0.02087	0.0449807	0.142918	rs35144535	26	TSPAN33	0	intronic	7.876	4	2	15	1	1	1
rs7554686	1	150265619	A	T	0.4095	0.124008	0.132369	rs16837903	3	MRPS21	669	upstream	7.875	5	1	2	1	1	1
rs2732704	17	44353114	T	C	0.2008	NA	0.798273	rs80028338	41	ARL17B	0	intronic	7.875	NA	5	15	1	1	1
rs12150320	17	44213204	C	T	0.2406	1	1	rs80028338	41	KANSL1	0	intronic	7.873	NA	4	5	1	1	1
rs7811662	7	99792608	A	G	0.2684	0.10366	0.211048	rs2897075	25	STAG3	0	intronic	7.872	6	5	15	1	1	1
rs200146877	22	29992225	AT	A	0.2853	NA	0.759196	rs73159006	46	NF2	7319	intergenic	7.872	NA	5	15	1	1	1
rs7771453	6	35498632	A	G	0.2097	0.0325495	0.0975495	rs2273003	21	RP3-340B19.3	13776	intergenic	7.871	7	5	15	0	1	1
rs547624173	17	43675897	T	C	0.02883	NA	0.382586	rs80028338	41	RP11-707O23.5	2337	intergenic	7.871	NA	5	15	0	1	1
rs62055553	17	43966178	C	A	0.2396	NA	0.994629	rs80028338	41	MAPT-AS1	0	ncRNA_intronic	7.871	7	13	14	1	1	1
rs11323710	1	150272310	GC	G	0.4085	NA	0.13486	rs16837903	3	MRPS21	0	intronic	7.869	NA	4	5	1	1	1
rs17015025	4	90034030	G	A	0.1918	0.0952456	0.17991	rs13146548	14	TIGD2	0	UTR5	7.869	5	1	15	1	0	1
rs9296154	6	35387378	G	A	0.02982	0.0470723	0.0608465	rs9469904	21	PPARD	0	intronic	7.869	2b	2	7	1	1	1
rs968028	17	43781105	A	G	0.2396	NA	0.994629	rs80028338	41	CRHR1:RP11-105N13.4	0:0	ncRNA_intronic	7.869	NA	5	14	1	1	1
rs55681266	19	46291672	C	A	0.3181	0.0925259	0.149854	rs11669442	44	DMWD	0	intronic	7.869	5	3	4	1	1	1
rs12138833	1	155927193	G	C	0.1064	NA	0.104589	rs114525519	4	ARHGEF2	0	intronic	7.868	5	4	4	1	1	1
rs6471873	8	61293772	T	C	0.4046	0.246836	0.0817817	rs11774286	27	RP11-163N6.2	3374	intergenic	7.867	7	5	15	0	1	1
rs62063786	17	44061023	G	A	0.2406	1	1	rs80028338	41	MAPT	0	exonic	7.864	5	4	15	1	1	1
rs112489088	1	78777406	G	C	0.1501	NA	0.0635303	rs12732514	2	RP11-183M13.1:PTGFR	0:0	ncRNA_intronic	7.862	6	14	15	1	1	1
rs3129798	6	28998449	G	T	0.06958	NA	0.97059	rs3117333	20	OR2AD1P	3064	intergenic	7.861	6	13	14	0	1	1
rs62064395	17	43666001	A	C	0.2515	NA	0.945603	rs80028338	41	DND1P1	1705	intergenic	7.861	6	5	15	0	1	1
rs571297820	17	43679132	A	G	0.2435	NA	0.984115	rs80028338	41	RP11-707O23.5	0	ncRNA_exonic	7.861	NA	5	15	0	1	1
rs4234486	3	101058316	A	G	0.4115	0.464857	0.18367	rs75017790	12	SENP7	0	intronic	7.859	7	4	5	1	1	1
rs138358992	3	169487883	T	C	0.03479	0.229434	0.0543863	rs1881966	13	RP11-816J6.3	0	ncRNA_intronic	7.859	3a	1	1	1	1	1
rs1233784	6	28098925	A	T	0.05368	0.0557468	0.166087	rs1225595	20	ZSCAN16-AS1	0	ncRNA_intronic	7.859	7	4	5	1	1	1
rs7005888	8	120931611	A	G	0.2435	0.165076	0.40705	rs13258592	28	DEPTOR	0	intronic	7.858	6	2	15	1	1	1
rs9625622	22	29274597	C	T	0.04374	0.0501211	0.116249	rs16986308	46	ZNRF3	4982	intergenic	7.858	5	5	15	1	1	1
rs10062341	5	162780026	T	C	0.4443	0.0124271	0.0980191	rs213504	17	RP11-541P9.3	0	ncRNA_intronic	7.857	6	5	15	0	1	1
rs17426106	17	43828935	G	C	0.2396	NA	0.994629	rs80028338	41	CRHR1:RP11-105N13.4	0:0	ncRNA_intronic	7.857	1f	5	14	1	1	1
rs10494975	1	214603631	G	A	0.162	0.0100579	0.184164	rs4233306	5	PTPN14	0	intronic	7.856	4	2	15	1	1	1
rs12639028	3	101346033	G	C	0.3201	0.419017	0.308688	rs75017790	12	Y_RNA	1120	intergenic	7.855	7	5	15	0	1	1
rs3130830	6	29236722	A	G	0.4672	NA	0.0793785	rs3117333	20	XXbac-BPG308J9.3:OR2U2P	0:0	ncRNA_exonic	7.854	4	9	15	0	1	1
rs2799556	1	77773369	T	G	0.2038	0.0451885	0.0955119	rs35535570	2	AK5	0	intronic	7.853	NA	4	15	1	1	1
rs11752260	6	34580751	C	T	0.1262	0.503326	0.408708	rs9469904	21	C6orf106	0	intronic	7.853	6	4	5	1	1	1
rs200748007	7	129142884	GT	G	0.01093	NA	0.0725924	rs35144535	26	SMKR1	0	intronic	7.853	NA	1	2	1	0	1
rs112436972	22	28951145	C	A	0.02187	NA	0.188344	rs16986308	46	TTC28	0	intronic	7.853	7	5	15	1	1	1
rs79073784	17	43754209	G	C	0.2396	NA	0.994629	rs80028338	41	CRHR1:RP11-105N13.4	0:0	ncRNA_intronic	7.852	3a	5	14	1	1	1
rs1225592	6	28150242	G	A	0.2684	0.934885	1	rs1225595	20	ZNF192P2	5585	intergenic	7.851	5	9	15	0	1	1
rs853683	6	28295039	A	G	0.3091	0.441222	0.341483	rs1225595	20	ZSCAN31	0	intronic	7.851	NA	4	8	1	1	1
rs74648975	11	1430190	C	T	0.2048	NA	0.121092	rs72846374	32	BRSK2	0	intronic	7.851	5	5	15	1	1	1
rs7218454	17	41106085	T	C	0.332	0.088318	0.493824	rs2343820	40	PTGES3L-AARSD1:AARSD1	0:0	intronic	7.85	1f	4	4	1	1	1
rs6942260	6	7578189	G	A	0.2952	0.266597	0.13131	rs2076295	19	DSP	0	intronic	7.848	5	4	14	1	1	1
rs143618681	6	28293408	G	GC	0.06859	NA	0.898168	rs3117333	20	ZSCAN31	0	UTR3	7.847	NA	4	9	1	1	1
rs34824537	8	61373666	CT	C	0.2346	NA	0.609201	rs11774286	27	RP11-163N6.2	0	ncRNA_intronic	7.847	NA	5	15	0	1	1
rs6471867	8	61251091	C	G	0.4523	0.0123378	0.112866	rs11774286	27	RP11-163N6.2	46055	intergenic	7.846	2b	7	15	0	1	1
rs2696429	17	44335274	G	A	0.2227	NA	0.877917	rs80028338	41	RP11-259G18.3	1642	intergenic	7.844	5	5	15	0	1	1
rs10305697	1	150808290	GTACAGA	G	0.3728	NA	0.271867	rs16837903	3	ARNT	0	intronic	7.843	NA	4	4	1	1	1
rs3842139	6	34665678	C	CAA	0.3579	NA	0.121226	rs9469904	21	RP11-140K17.3	430	downstream	7.842	NA	1	15	1	1	1
rs209153	6	28846249	T	C	0.498	NA	0.176418	rs1225595	20	ZNF90P2	10359	intergenic	7.841	NA	2	14	0	1	1
rs7339	1	156108976	G	C	0.08648	0.427581	0.0864934	rs114525519	4	LMNA	0	UTR3	7.84	5	3	4	1	1	1
rs199512	17	44857352	C	T	0.2197	NA	0.829563	rs80028338	41	WNT3	0	intronic	7.839	5	2	14	1	1	1
rs537809559	6	28403541	T	TA	0.05268	NA	0.0631008	rs1225595	20	ZSCAN23	0	intronic	7.838	NA	4	5	1	0	1
rs62061767	17	44167729	A	G	0.2406	1	1	rs80028338	41	KANSL1	0	intronic	7.838	7	4	5	1	1	1
rs28691016	16	89296082	C	T	0.09742	NA	0.111882	rs117117251	38	ZNF778	718	upstream:downstream	7.836	7	4	4	1	1	1
rs138658	22	28400652	G	A	0.07555	0.233427	0.609273	rs16986308	46	TTC28-AS1:TTC28	0:0	ncRNA_intronic	7.833	5	4	5	1	1	1
rs7784519	7	128748801	G	A	0.2237	0.0875945	0.0774959	rs11770889	26	CYCSP20	8765	intergenic	7.832	3a	5	15	0	1	1
rs111218726	11	1142187	C	T	0.2237	NA	0.242343	rs11245959	32	MUC5AC	9392	intergenic	7.832	5	1	15	1	0	1
rs77859104	22	28963783	T	C	0.02286	NA	0.176393	rs16986308	46	TTC28	0	intronic	7.832	7	5	15	1	1	1
rs57127052	5	168904075	G	T	0.2157	0.19562	0.069529	rs145315307	18	RNU6-477P	75377	intergenic	7.831	6	9	15	0	1	1
rs28472692	11	849577	G	C	0.02485	0.0820128	0.0710285	rs1130698	32	TSPAN4	0	intronic	7.83	2b	1	1	1	1	1
rs34831794	17	16358701	A	AT	0.3598	NA	0.0699911	rs12945855	39	FAM211A-AS1:FAM211A	0:0	ncRNA_intronic	7.83	NA	4	5	1	1	1
rs4406655	1	9205179	G	A	0.4155	0.223962	0.425324	rs770020	1	MIR34A	6547	intergenic	7.829	5	5	15	0	1	1
rs4646933	6	34850660	G	A	0.1342	NA	0.386345	rs9469904	21	UHRF1BP1:TAF11	0:0	intronic	7.826	NA	4	5	1	1	1
rs4785620	16	89288983	G	T	0.1382	0.0106211	0.0882006	rs117117251	38	ZNF778	0	intronic	7.825	5	4	4	1	1	1
rs111418629	17	41387716	G	A	0.3608	0.270019	0.995928	rs2343820	40	LINC00854	4377	intergenic	7.825	7	5	5	0	1	1
rs62056928	17	43788782	C	T	0.2396	NA	0.994629	rs80028338	41	CRHR1:RP11-105N13.4	0:0	ncRNA_intronic	7.825	5	5	14	1	1	1
rs3793968	11	1315293	C	T	0.08449	0.0441547	0.377658	rs12280761	32	TOLLIP	0	intronic	7.824	5	4	4	1	1	1
rs551752654	17	44255550	A	G	0.1958	NA	0.77424	rs80028338	41	KANSL1	0	intronic	7.823	NA	5	5	1	1	1
rs536950796	17	44281308	G	A	0.2107	NA	0.859544	rs80028338	41	KANSL1	0	intronic	7.82	NA	5	5	1	1	1
rs62059003	17	44002431	C	T	0.2396	1	0.994629	rs80028338	41	MAPT	0	intronic	7.819	7	5	15	1	1	1
rs17649641	17	43997372	T	C	0.2396	1	0.994629	rs80028338	41	MAPT	0	intronic	7.818	1f	2	14	1	1	1
rs4792856	17	43532775	G	T	0.5	NA	0.128831	rs80028338	41	PLEKHM1:AC091132.1	0:0	ncRNA_intronic	7.816	5	4	5	1	1	1
rs1924549	1	150208840	C	G	0.4304	0.0617932	0.0751945	rs16837903	3	ANP32E	335	upstream	7.815	4	1	1	1	1	1
rs10209582	2	169343174	A	C	0.07555	0.0513763	0.0915	rs1452286	10	CERS6	0	intronic	7.815	4	5	15	1	1	1
rs6891181	5	80849101	C	T	0.3111	NA	0.123883	rs9686517	16	SSBP2	0	intronic	7.814	5	2	15	1	1	1
rs9468263	6	27964032	C	T	0.01292	NA	0.0616845	rs1225595	20	IQCB2P	14468	intergenic	7.814	7	9	14	0	1	1
rs79993600	13	73382029	C	A	0.17	0.486918	0.374676	rs41286076	34	PIBF1	0	intronic	7.812	7	4	5	1	1	1
rs11162476	1	78821946	A	G	0.3807	0.709969	0.0669205	rs12732514	2	RP11-183M13.1:PTGFR	0:0	ncRNA_intronic	7.811	7	5	15	1	1	0
rs7838379	8	61255262	A	G	0.4463	0.0105465	0.120354	rs11774286	27	RP11-163N6.2	41884	intergenic	7.81	7	9	15	0	1	1
rs564278410	17	15674409	T	A	0.1779	NA	0.0526506	rs12945855	39	ZSWIM5P1	0	ncRNA_exonic	7.81	NA	7	15	0	1	1
rs72844224	6	28458102	G	A	0.05964	0.359827	0.141559	rs1225595	20	GPX6	12970	intergenic	7.808	3a	1	1	0	1	0
rs4793216	17	41335472	A	G	0.3608	0.824957	0.987792	rs2343820	40	NBR1	0	intronic	7.808	6	4	5	1	1	1
rs4970966	1	150584103	G	T	0.2416	0.593891	0.0797343	rs16837903	3	ENSA	0	intronic	7.807	4	1	7	1	1	1
rs73137639	5	80978546	C	T	0.02286	0.0779892	0.0918811	rs9686517	16	SSBP2	0	intronic	7.805	4	4	15	1	0	1
rs3780809	9	136302683	T	C	0.4245	0.0411143	0.103109	rs56343119	31	ADAMTS13	0	intronic	7.805	6	4	15	1	1	1
rs77830670	6	28614188	A	T	0.02286	0.0157708	0.0703165	rs1225595	20	AL121932.1	1785	intergenic	7.804	6	5	14	0	1	1
rs56310773	11	1277894	C	T	0.03777	0.192182	0.128278	rs12280761	32	MUC5B	0	intronic	7.804	5	5	15	1	0	1
rs78816486	13	73240619	T	C	0.174	0.363369	0.257421	rs41286076	34	RPL21P110	37211	intergenic	7.804	5	14	15	0	1	1
rs2301402	22	30234045	G	A	0.3966	0.0450679	0.158824	rs73159006	46	ASCC2	0	intronic	7.803	4	1	1	1	1	1
rs73224604	7	95354475	C	T	0.1034	0.0639877	0.056947	rs17876187	24	DYNC1I1	47390	intergenic	7.802	4	7	15	0	1	1
rs6989803	8	120840722	C	G	0.2058	0.0572486	0.0581509	rs13258592	28	TAF2	0	intronic	7.8	4	4	4	1	1	1
rs113948005	11	1112806	G	T	0.02783	0.690309	0.060844	rs72846374	32	MUC2	8386	intergenic	7.799	7	5	15	1	0	1
rs723476	6	28305104	C	T	0.0507	0.0200014	0.152577	rs1225595	20	ZSCAN31	0	intronic	7.797	NA	1	7	1	1	1
rs572634	19	46282503	A	C	0.1153	0.0132185	0.0863242	rs11669442	44	DMPK	0	intronic	7.797	4	1	2	1	1	1
rs76873420	3	44663678	T	C	0.1491	NA	0.219042	rs74341405	11	RP11-944L7.4:ZNF197:ZNF197-AS1	0:0:0	ncRNA_intronic	7.794	6	4	15	1	1	1
rs75902848	3	169119962	A	G	0.1193	0.0866976	0.0717629	rs1430435	13	MECOM	0	intronic	7.792	7	5	15	1	1	1
rs2875643	13	73484066	A	T	0.2674	0.092324	0.132192	rs41286076	34	PIBF1	0	intronic	7.79	6	4	5	1	1	0
rs62055710	17	43762537	T	A	0.2396	NA	0.994629	rs80028338	41	CRHR1:RP11-105N13.4	0:0	ncRNA_intronic	7.789	7	5	14	1	1	1
rs2182123	13	73426027	C	T	0.2674	0.139063	0.132192	rs41286076	34	PIBF1	0	intronic	7.788	NA	4	4	1	1	1
rs111314084	11	574755	G	A	0.03777	0.158067	0.202979	rs61867550	32	PHRF1	1730	intergenic	7.786	4	1	7	1	1	1
rs9620779	22	28644379	G	A	0.09046	0.689369	0.77174	rs16986308	46	TTC28	0	intronic	7.786	5	5	15	1	1	1
rs72850299	6	28223725	T	C	0.05268	0.253049	0.153297	rs1225595	20	ZKSCAN4	0	intronic	7.784	6	5	14	1	1	1
rs11655181	17	44332093	G	A	0.3946	0.618004	0.215023	rs80028338	41	RP11-259G18.3	4823	intergenic	7.783	6	5	15	0	1	1
rs58368242	1	78648621	AT	A	0.2147	NA	0.172901	rs12732514	2	RNFT1P2	11699	intergenic	7.782	NA	14	15	0	1	1
rs13266842	8	61134032	C	T	0.4085	0.0265252	0.123748	rs11774286	27	CA8	0	intronic	7.782	7	4	15	1	1	1
rs142243132	5	80673466	A	G	0.08449	0.869868	0.620072	rs9686517	16	ACOT12	0	intronic	7.781	7	5	15	1	1	1
rs16987914	22	30071358	C	T	0.2187	0.0136996	0.0533704	rs73159006	46	NF2	0	intronic	7.78	6	4	4	1	1	1
rs8034326	15	40789202	T	C	0.4006	0.0394416	0.127149	rs7172947	36	RP11-111A22.1	0	ncRNA_intronic	7.779	7	5	14	0	1	0
rs62071365	17	44442745	T	A	0.2594	0.146416	0.0857552	rs80028338	41	ARL17B	3614	intergenic	7.779	6	15	15	1	1	0
rs151254743	17	45169299	A	G	0.08847	0.0893301	0.173565	rs11654422	41	RP11-156P1.3	0	ncRNA_intronic	7.778	5	4	15	0	1	1
rs117395861	11	984421	C	T	0.09642	NA	0.0621412	rs138349237	32	AP2A2	0	intronic	7.777	5	4	4	1	1	1
rs2292166	1	150884776	G	A	0.2604	0.115987	0.0890691	rs16837903	3	CYCSP51	8086	intergenic	7.776	NA	5	15	0	1	1
rs138325961	17	43971238	T	TTAGATACATCA	0.2396	NA	0.994629	rs80028338	41	MAPT-AS1	0	ncRNA_intronic	7.776	NA	1	1	1	1	1
rs71373560	17	43493504	C	T	0.1968	1	0.708305	rs80028338	41	ARHGAP27	0	intronic	7.775	6	5	15	1	1	1
rs9436009	1	150459426	T	A	0.4076	0.0551176	0.130433	rs16837903	3	TARS2	460	upstream	7.774	2b	1	1	1	1	1
rs199926341	17	44326245	A	G	0.2107	NA	0.848955	rs80028338	41	RP11-259G18.2	3834	intergenic	7.774	6	5	15	0	1	1
rs9295782	6	28890219	G	A	0.08648	NA	0.0601147	rs1225595	20	TRIM27	0	intronic	7.772	4	1	2	1	1	1
rs56240566	17	44062689	A	C	0.2435	0.999999	0.984286	rs80028338	41	MAPT	0	intronic	7.771	NA	4	15	1	1	1
rs4465172	1	214608879	T	C	0.09543	0.574839	0.398171	rs4233306	5	PTPN14	0	intronic	7.77	6	4	15	1	1	1
rs3132395	6	28808992	A	G	0.07058	NA	0.955999	rs3117333	20	XXbac-BPG308K3.5	2208	intergenic	7.77	7	13	14	0	1	1
rs139858312	17	43658023	ATTTTATACTAAAAAGT	A	0.4682	NA	0.0507048	rs80028338	41	DND1P1	5213	intergenic	7.77	NA	3	5	0	1	1
rs62228968	22	30789649	C	T	0.2406	0.0676834	0.0967168	rs73159006	46	RNF215	0	intronic	7.77	5	5	5	1	1	1
rs17061914	5	162989491	A	G	0.174	0.21621	0.263385	rs213504	17	MAT2B	43148	intergenic	7.769	6	5	15	0	1	1
rs6835019	4	89847655	A	G	0.2217	0.764535	0.203886	rs13146548	14	FAM13A	0	intronic	7.767	5	5	15	1	1	1
rs55846737	22	28699302	T	G	0.09245	0.802206	0.75012	rs16986308	46	TTC28	0	intronic	7.767	7	4	15	1	1	1
rs13429785	2	169346115	T	C	0.07555	0.0465072	0.0915	rs1452286	10	CERS6	0	intronic	7.766	7	2	15	1	1	1
rs1844435	6	27804140	T	G	0.03479	0.0738706	0.0950828	rs1225595	20	HIST1H2AK	1517	intergenic	7.766	NA	1	2	1	1	1
rs10689437	6	35528508	A	ACT	0.09742	NA	0.158982	rs2273003	21	RP3-340B19.2	4466	intergenic	7.765	NA	5	15	0	1	1
rs770041	1	9129945	A	G	0.3549	0.83723	0.377016	rs770020	1	SLC2A5	0	intronic	7.764	4	1	7	1	1	1
rs11689436	2	29445982	G	C	0.4791	0.061447	0.278969	rs6748797	6	ALK	0	intronic	7.764	5	4	15	1	1	1
rs17015052	4	90051503	A	G	0.2097	0.685884	0.165212	rs13146548	14	RNU6-907P	499	upstream	7.764	7	5	15	0	1	1
rs17393066	6	28364793	A	G	0.03777	0.0415391	0.0522702	rs1225595	20	ZSCAN12	0	intronic	7.762	4	2	5	1	1	1
rs2004580	17	45149786	T	C	0.1441	0.130638	0.0573192	rs11654422	41	RP11-156P1.3	0	ncRNA_intronic	7.762	NA	4	5	0	1	1
rs6881271	5	80629039	A	C	0.1769	0.0442039	0.088574	rs9686517	16	ACOT12	0	intronic	7.761	7	4	15	1	0	1
rs35023245	7	128633243	GT	G	0.1004	NA	0.577627	rs35144535	26	TNPO3	0	intronic	7.76	NA	4	5	1	1	1
rs11680391	2	169229629	C	T	0.07455	0.0233284	0.0575549	rs1452286	10	RN7SL95P	67786	intergenic	7.759	6	5	15	0	1	1
rs11781657	8	120889242	G	T	0.4583	0.954904	0.925213	rs13258592	28	DEPTOR	0	intronic	7.759	6	1	15	1	1	1
17:45155001:A:T	17	45155001	A	T	0.2495	NA	0.0795392	rs11654422	41	RP11-156P1.3	0	ncRNA_intronic	7.759	NA	5	15	0	1	1
rs12332091	5	1418745	G	C	0.2237	0.104448	0.154837	rs2617605	15	SLC6A3	0	intronic	7.756	6	1	15	1	1	1
rs116667980	7	99835446	G	A	0.04274	0.882031	1	rs117078557	25	GATS:GATS	0:0	ncRNA_intronic	7.756	5	1	5	1	1	1
rs573785318	17	44275649	CTAT	C	0.2425	NA	0.989526	rs80028338	41	KANSL1	0	intronic	7.756	NA	5	5	1	1	1
rs8106586	19	4609383	G	A	0.4324	0.228065	0.20404	rs8103192	43	CTB-50L17.2	11822	intergenic	7.756	6	5	14	0	1	0
rs653969	1	156092639	C	T	0.06561	0.276959	0.126839	rs114525519	4	LMNA	0	intronic	7.754	NA	1	2	1	1	1
rs7759613	6	46964379	C	T	0.3519	0.0387445	0.0713786	rs9463276	22	GPR110	1060	intergenic	7.754	7	5	15	1	0	1
rs113313477	17	44005186	G	A	0.2406	0.999981	0.989337	rs80028338	41	MAPT	0	intronic	7.754	7	5	9	1	1	1
rs7524877	1	78615645	A	G	0.4433	0.931275	0.467984	rs12732514	2	GIPC2	11511	intergenic	7.753	7	5	15	0	1	1
rs62062796	17	44027316	G	A	0.2396	1	0.994629	rs80028338	41	MAPT	0	intronic	7.753	2a	5	13	1	1	1
rs631410	11	85455287	T	A	0.3668	0.728725	0.233075	rs10898392	33	SYTL2	0	intronic	7.751	7	4	5	1	1	1
rs2960000	17	43534353	T	C	0.1978	NA	0.713446	rs80028338	41	PLEKHM1:AC091132.1	0:0	ncRNA_intronic	7.751	NA	4	5	1	1	1
rs12984785	19	46310807	T	C	0.4095	0.0325855	0.249778	rs11669442	44	RSPH6A	0	intronic	7.751	7	5	15	1	1	1
rs77176537	6	28388870	G	A	0.04871	0.028043	0.0676706	rs1225595	20	RNU2-45P	10636	intergenic	7.75	7	4	15	0	1	1
rs117125814	7	1910681	T	G	0.4036	0.150926	0.260009	rs28661143	23	MAD1L1	0	intronic	7.75	5	4	15	1	1	1
rs201407862	17	41481586	ACAG	A	0.01789	NA	0.0528205	rs2343820	40	ARL4D	3080	intergenic	7.749	NA	2	5	1	0	1
rs2016546	15	41056440	G	T	0.02187	0.0523948	0.0963219	rs7172947	36	GCHFR	0	intronic	7.746	4	1	2	1	1	1
rs1558409	17	15841571	T	G	0.1829	NA	0.0835711	rs12945855	39	ADORA2B	6659	intergenic	7.745	NA	5	15	1	1	1
rs146843227	7	94812658	G	T	0.07555	0.0422982	0.339724	rs17876187	24	PPP1R9A:AC002429.5	0:0	ncRNA_intronic	7.744	7	14	15	1	1	1
rs2672806	11	1254599	T	C	0.498	0.961726	0.468309	rs2075859	32	MUC5B	0	intronic	7.744	NA	5	15	1	1	1
rs586558	15	40730807	G	A	0.3032	0.463724	0.121532	rs7165636	36	BAHD1	1112	intergenic	7.744	NA	2	13	1	1	1
rs299320	5	162917978	T	A	0.2634	0.572268	0.339719	rs213504	17	HMMR:RP11-80G7.1	0:0	ncRNA_intronic	7.743	7	4	15	1	1	1
rs5763431	22	30093667	T	C	0.3837	0.0281359	0.161786	rs73159006	46	NF2	0	UTR3	7.743	7	4	5	1	1	1
rs113893409	7	128720447	G	A	0.07058	0.176182	0.24838	rs11770889	26	RP11-128A6.3	13930	intergenic	7.74	7	5	15	0	1	1
rs2532418	17	44288579	T	C	0.2416	NA	0.994688	rs80028338	41	KANSL1	0	intronic	7.74	NA	4	5	1	1	1
rs149270425	3	100845126	A	ATTAT	0.3698	NA	0.139183	rs75017790	12	ACTR3P3	36811	intergenic	7.738	NA	5	15	0	1	1
rs35369977	6	34699341	A	G	0.1342	0.467559	0.394528	rs9469904	21	RP3-375P9.2	12611	intergenic	7.734	4	5	15	0	1	1
rs62056920	17	43787226	G	A	0.2396	NA	0.994629	rs80028338	41	CRHR1:RP11-105N13.4	0:0	ncRNA_intronic	7.734	4	7	14	1	1	1
rs11751693	6	28345083	C	T	0.2893	0.173979	0.256306	rs1225595	20	ZSCAN12	1648	intergenic	7.732	7	4	5	1	1	1
rs113669017	17	41311824	C	T	0.02087	NA	0.0507405	rs2343820	40	RP11-242D8.1	4375	intergenic	7.732	7	4	5	0	0	1
rs1635288	17	43756969	G	A	0.2654	NA	0.871725	rs80028338	41	CRHR1:RP11-105N13.4	0:0	ncRNA_intronic	7.732	NA	5	14	1	1	1
rs147834468	4	90092268	TATAAC	T	0.1262	NA	0.0713559	rs13146548	14	RNU6-907P	40163	intergenic	7.731	NA	5	15	0	0	1
rs7502888	17	43986992	G	C	0.2396	1	0.994629	rs80028338	41	MAPT:RP11-669E14.4	0:0	ncRNA_intronic	7.731	7	5	14	1	1	1
rs2240027	7	94903652	A	G	0.07157	0.713287	0.0602262	rs17876187	24	PPP1R9A	0	intronic	7.729	7	4	15	1	0	1
rs13072301	3	101281665	T	C	0.4771	0.267125	0.140098	rs75017790	12	TRMT10C	0	intronic	7.728	5	1	2	1	1	1
rs3809857	17	44848314	G	T	0.331	NA	0.126723	rs80028338	41	WNT3	0	intronic	7.728	4	1	11	1	1	1
rs2609280	4	89854961	A	G	0.2376	0.764674	0.0790383	rs13146548	14	FAM13A	0	intronic	7.727	NA	1	15	1	1	1
rs2963248	5	1423347	G	A	0.2406	NA	0.147771	rs2617605	15	SLC6A3	0	intronic	7.727	NA	5	15	1	0	1
rs4239149	17	41328095	A	G	0.3678	0.895802	0.960123	rs2343820	40	NBR1	0	intronic	7.727	5	1	5	1	1	1
rs2732625	17	44332429	C	T	0.2435	0.999962	0.973222	rs80028338	41	RP11-259G18.3	4487	intergenic	7.727	NA	5	15	0	1	1
rs61819600	1	214634172	T	G	0.0994	0.111884	0.377339	rs4233306	5	PTPN14	0	intronic	7.725	4	2	15	1	0	1
rs72854535	6	28322576	T	C	0.07356	NA	0.20223	rs1225595	20	ZSCAN31:ZKSCAN3	0:0	intronic	7.725	5	2	5	1	1	1
rs184448503	11	1334187	T	G	0.0169	0.0275946	0.0527802	rs12280761	32	TOLLIP-AS1	2249	intergenic	7.719	6	5	15	1	1	1
rs117217779	19	4556916	G	A	0.05268	0.249967	0.0605799	rs35574495	43	SEMA6B	0	intronic	7.719	4	1	15	1	0	0
rs4955575	3	169534538	A	C	0.2584	0.688265	0.217885	rs1881966	13	LRRC34	3763	intergenic	7.717	7	5	15	1	1	1
rs35353359	6	28324378	C	T	0.06859	0.847521	0.898168	rs3117333	20	ZKSCAN3	0	intronic	7.716	4	1	2	1	1	1
rs4807625	19	4731026	C	T	0.3926	0.985985	0.0840134	rs35574495	43	AC005783.1	4634	intergenic	7.716	4	5	15	1	1	1
rs6942030	6	28315958	A	T	0.2714	0.24827	0.284443	rs1225595	20	ZSCAN31	0	intronic	7.715	6	5	14	1	1	1
rs6897373	5	80887486	G	A	0.02485	0.0229169	0.106248	rs9686517	16	SSBP2	0	intronic	7.713	6	4	15	1	1	1
rs1105570	17	43793342	A	G	0.2396	NA	0.994629	rs80028338	41	CRHR1:RP11-105N13.4	0:0	ncRNA_intronic	7.713	NA	5	14	1	1	1
rs56269136	17	43926992	C	T	0.2406	NA	0.989337	rs80028338	41	MAPT-AS1	0	ncRNA_intronic	7.713	4	5	14	1	1	1
rs2744370	6	7553996	T	C	0.2515	0.100677	0.0845815	rs2076295	19	DSP	0	intronic	7.712	3a	1	14	1	1	1
rs2022077	6	29361124	A	T	0.4533	NA	0.0697948	rs3117333	20	OR5V1	0	intronic	7.711	6	14	15	1	1	1
rs8082014	17	43652065	C	T	0.497	NA	0.314432	rs80028338	41	DND1P1	11171	intergenic	7.709	2b	2	5	0	1	1
rs2696462	17	44286089	G	A	0.2485	0.999829	0.961437	rs80028338	41	KANSL1	0	intronic	7.709	NA	4	5	1	1	1
rs6681990	1	150695929	A	G	0.4294	0.216976	0.229178	rs16837903	3	HORMAD1	2564	intergenic	7.707	7	5	15	1	1	1
rs4970930	1	150889643	T	C	0.3688	0.0400417	0.25359	rs16837903	3	SETDB1	9095	intergenic	7.707	7	5	15	1	1	1
rs34619181	17	44051409	T	A	0.1779	0.0455742	0.0653569	rs80028338	41	MAPT	0	UTR5	7.707	4	2	15	1	1	1
rs2279908	3	44771128	C	T	0.4046	0.232877	0.0615446	rs74341405	11	ZNF501	0	UTR5	7.706	4	1	1	1	1	1
rs35439724	6	34986340	CA	C	0.08151	NA	0.2014	rs9469904	21	ANKS1A	0	intronic	7.706	NA	1	4	1	1	1
rs12166245	22	28999890	C	T	0.1113	0.890231	0.947593	rs16986308	46	TTC28	0	intronic	7.706	6	5	15	1	1	1
rs139624725	6	27317016	AC	A	0.06958	NA	0.202984	rs1225595	20	ZNF204P	8587	intergenic	7.704	NA	5	15	0	1	1
rs139362757	6	28721730	A	G	0.03181	NA	0.0872556	rs1225595	20	RPSAP2	21048	intergenic	7.703	5	1	14	0	1	1
rs7121430	11	881656	T	G	0.4851	NA	0.353225	rs1130698	32	CHID1	0	intronic	7.703	NA	4	5	1	1	1
rs370059507	22	28334182	GACAGGGTCACTGCA	G	0.07853	NA	0.556814	rs16986308	46	TTC28-AS1	0	ncRNA_intronic	7.703	NA	4	15	0	1	1
rs6939600	6	34822176	T	G	0.3539	0.726575	0.699485	rs9469904	21	UHRF1BP1	0	intronic	7.701	7	4	5	1	1	1
rs35526047	7	128851154	CT	C	0.02883	NA	0.0981942	rs35144535	26	SMO:RP11-286H14.8	0:0	ncRNA_intronic	7.701	NA	4	4	1	0	1
rs720579	1	78703905	T	C	0.2227	0.0471958	0.12882	rs12732514	2	RP11-183M13.1	0	ncRNA_intronic	7.7	7	5	15	0	1	1
rs4604670	1	214581484	G	A	0.1392	0.058278	0.122109	rs4233306	5	PTPN14	0	intronic	7.699	7	4	15	1	1	1
rs7752522	6	34760583	T	C	0.339	0.718173	0.742454	rs9469904	21	UHRF1BP1	0	intronic	7.699	4	1	1	1	1	1
6:35389999:G:T	6	35389999	T	G	0.2207	NA	0.0783341	rs9469904	21	PPARD	0	intronic	7.699	NA	4	4	1	1	1
rs2493636	9	109520821	A	G	0.4314	0.904549	0.0500386	rs962719	29	RP11-308N19.5	35609	intergenic	7.699	6	5	15	0	1	1
rs150728783	5	162747905	CAAA	C	0.4314	NA	0.0735532	rs213504	17	RP11-541P9.3	0	ncRNA_intronic	7.698	NA	15	15	0	1	1
rs59910759	6	28130235	C	G	0.03082	0.022111	0.0952974	rs1225595	20	ZNF192P1	0	ncRNA_exonic	7.698	4	1	15	1	1	1
rs1987151	17	44156181	T	A	0.2406	0.999954	1	rs80028338	41	KANSL1	0	intronic	7.696	NA	2	5	1	1	1
rs2619679	15	40986237	T	A	0.499	0.703073	0.177854	rs7172947	36	RAD51-AS1	0	ncRNA_exonic	7.695	1f	1	2	1	1	1
rs8112559	19	46390455	C	G	0.1034	0.024874	0.0807108	rs11669442	44	IRF2BP1	1078	intergenic	7.694	4	1	2	1	1	1
rs16865250	1	151221509	G	C	0.1809	0.0126373	0.0923909	rs16837903	3	PIP5K1A	0	UTR3	7.691	6	4	4	1	1	1
rs690377	15	41123172	G	A	0.3728	0.529589	0.160392	rs7172947	36	PPP1R14D	2264	intergenic	7.691	4	4	15	1	1	1
rs139600661	6	27783684	TAA	T	0.0825	NA	0.0627416	rs1225595	20	HIST1H2BM	416	downstream	7.69	NA	1	15	1	1	1
rs1233702	6	28167890	G	C	0.01392	NA	0.0615517	rs1225595	20	ZNF192P2	10679	intergenic	7.689	6	9	14	0	1	1
rs140843477	22	29162020	A	G	0.05467	0.0468261	0.299874	rs16986308	46	CCDC117	6641	intergenic	7.688	7	5	15	1	1	1
rs4971025	1	151234182	C	A	0.3052	0.0136136	0.0637039	rs16837903	3	PSMD4	0	intronic	7.685	6	4	5	1	1	1
rs4622670	2	29446202	G	A	0.3519	0.0206378	0.205763	rs6748797	6	ALK	0	intronic	7.685	7	4	15	1	1	1
rs7405366	16	89172122	C	A	0.2376	0.044559	0.384943	rs117169628	38	ACSF3	0	intronic	7.684	4	4	4	1	1	1
rs2732671	17	44283139	C	A	0.2435	0.999999	0.984509	rs80028338	41	KANSL1	0	intronic	7.682	NA	4	5	1	1	1
rs112246231	22	30099104	C	T	0.06262	0.0411731	0.0681084	rs73159006	46	RP1-76B20.11	2140	intergenic	7.682	3a	2	7	1	1	1
rs35765272	3	101587805	C	CAG	0.4284	NA	0.0954828	rs75017790	12	NFKBIZ	7938	intergenic	7.679	NA	5	15	1	1	1
rs3088098	19	4655166	G	A	0.164	NA	0.120356	rs8103192	43	TNFAIP8L1:C19orf10:AC005339.2	0:0:0	ncRNA_intronic	7.679	NA	4	4	1	1	1
rs6909393	6	34673496	G	A	0.1362	0.614962	0.415321	rs9469904	21	RP11-140K17.3	8248	intergenic	7.675	7	5	15	1	1	1
rs112425367	7	1914140	T	A	0.1332	0.0610677	0.19682	rs28661143	23	MAD1L1	0	intronic	7.675	5	1	15	1	1	1
rs73266190	16	89155269	T	G	0.4254	0.0257636	0.0644511	rs117169628	38	ACSF3	0	intronic	7.675	5	5	13	1	1	1
rs4650382	1	78694196	A	G	0.3787	0.372789	0.351467	rs12732514	2	RP11-183M13.1	1086	intergenic	7.674	5	2	15	0	1	1
rs78479348	16	89107	G	GACA	0.07853	NA	0.474301	rs368688757	37	IL9RP3	785	upstream	7.673	NA	2	5	1	1	1
rs72854513	6	28265954	A	T	0.06859	0.84026	0.898168	rs3117333	20	PGBD1	0	intronic	7.672	6	4	5	1	1	1
rs2744959	6	34616654	T	A	0.336	0.852144	0.736237	rs9469904	21	C6orf106	0	intronic	7.672	6	4	5	1	1	1
rs62068537	16	89299227	C	T	0.1262	0.0134419	0.091647	rs117117251	38	ZNF778	3863	intergenic	7.672	7	4	4	1	1	1
rs112383057	6	29027255	A	G	0.4901	NA	0.182443	rs1225595	20	OR2P1P	12345	intergenic	7.671	6	9	15	0	1	1
rs1636988	7	99816437	G	A	0.2674	0.0767489	0.211947	rs2897075	25	STAG3:GATS:GATS:PVRIG	0:0:0:0	ncRNA_intronic	7.671	5	2	5	1	1	0
rs2957296	17	44291734	T	A	0.1998	NA	0.793399	rs80028338	41	KANSL1	0	intronic	7.671	7	4	5	1	1	1
rs132533	22	29299571	A	G	0.2962	0.0590736	0.151834	rs16986308	46	ZNRF3	0	intronic	7.671	6	2	7	1	1	1
rs17652337	17	44083323	C	T	0.2416	1	0.983852	rs80028338	41	MAPT	0	intronic	7.67	6	4	15	1	1	1
rs2137282	2	60612070	T	A	0.2942	0.379315	0.162047	rs1123573	8	AC007381.2	0	ncRNA_intronic	7.667	5	5	15	0	1	1
rs115692796	2	169289961	T	G	0.02087	0.0101219	0.0500725	rs1452286	10	RN7SL95P	7454	intergenic	7.667	6	2	15	0	0	1
rs62653073	11	1141934	A	G	0.1928	NA	0.305999	rs11245959	32	MUC5AC	9645	intergenic	7.666	6	1	15	1	0	1
rs112069536	17	43662731	G	C	0.4314	NA	0.395312	rs80028338	41	DND1P1	505	upstream	7.666	2a	1	1	0	1	1
rs17671250	15	40673124	T	C	0.09841	0.46534	0.154269	rs7165636	36	KNSTRN	1797	intergenic	7.665	1f	5	15	1	1	1
rs4640231	17	43912786	G	C	0.2396	NA	0.994629	rs80028338	41	CRHR1	0	UTR3	7.665	1b	5	15	1	1	1
rs209152	6	28846462	A	G	0.4901	NA	0.178092	rs1225595	20	ZNF90P2	10146	intergenic	7.664	NA	5	14	0	1	1
rs17671194	15	40667539	T	C	0.09543	0.543117	0.15451	rs7165636	36	RP11-64K12.10	0	ncRNA_exonic	7.664	7	5	15	1	1	1
rs12212389	6	27326397	T	C	0.06859	0.177331	0.0886314	rs1225595	20	ZNF204P	0	ncRNA_exonic	7.663	5	5	9	0	1	1
rs76272460	6	27913646	A	T	0.03777	0.0399767	0.0928055	rs1225595	20	OR2W6P	7464	intergenic	7.663	7	4	15	0	1	1
rs66783735	3	101370529	TA	T	0.4215	NA	0.0619081	rs75017790	12	ZBTB11	0	splicing	7.662	NA	4	4	1	0	1
rs75641221	17	44145373	T	C	0.2406	1	1	rs80028338	41	KANSL1	0	intronic	7.662	6	4	5	1	1	1
rs36122115	6	7558772	G	A	0.1312	0.124274	0.174943	rs2076295	19	DSP	0	intronic	7.66	5	4	14	1	1	1
rs12600562	17	44977040	G	T	0.3728	0.431626	0.166366	rs11654422	41	RP11-63A1.2	10067	intergenic	7.66	7	5	14	0	1	1
rs11408425	17	41138178	AT	A	0.341	NA	0.463716	rs2343820	40	RUNDC1	0	intronic	7.659	NA	2	4	1	1	1
rs72273354	1	150712372	GTTC	G	0.4076	NA	0.243935	rs16837903	3	CTSS	0	intronic	7.658	NA	4	15	1	1	1
rs1477038	2	64847036	G	A	0.2535	0.390512	0.229096	rs2422278	9	AC007365.1	3419	intergenic	7.658	NA	5	15	0	1	1
rs11652386	17	43209168	C	G	0.1511	0.485348	0.0576468	rs80028338	41	PLCD3	0	intronic	7.658	4	1	2	1	1	0
rs76994419	15	40714150	C	T	0.09543	0.27576	0.15451	rs7165636	36	IVD	0	intronic	7.657	4	1	7	1	1	1
rs28454516	11	833828	A	G	0.3141	NA	0.849967	rs1130698	32	CD151	0	intronic	7.656	2b	1	2	1	1	1
rs6724431	2	60736837	C	T	0.3897	NA	0.213016	rs1123573	8	BCL11A	0	intronic	7.655	5	4	5	1	1	1
rs974600	2	169298944	A	G	0.4056	0.0948633	0.285163	rs1452286	10	RN7SL95P	1228	intergenic	7.655	7	5	15	0	1	1
rs243014	2	60589262	T	C	0.328	0.123328	0.0712036	rs1123573	8	AC007381.2	0	ncRNA_intronic	7.654	NA	2	15	0	0	1
rs72628329	17	44225798	T	C	0.1431	NA	0.071214	rs80028338	41	KANSL1	0	intronic	7.654	2b	2	5	1	1	1
rs3116819	6	29149645	T	C	0.4523	NA	0.21071	rs1225595	20	OR2J4P	0	ncRNA_exonic	7.653	5	9	15	1	1	0
rs7843034	8	120782863	A	G	0.06461	0.0679635	0.050134	rs13258592	28	TAF2	0	intronic	7.653	4	4	5	1	1	1
rs16986398	22	28815629	A	C	0.1133	0.799218	0.968381	rs16986308	46	TTC28	0	intronic	7.651	6	5	15	1	1	1
rs35635429	1	77943719	A	C	0.1521	0.279898	0.0575028	rs12732514	2	AK5	0	intronic	7.65	7	4	15	1	1	1
rs147602586	1	150314181	C	CTT	0.4066	NA	0.12895	rs16837903	3	PRPF3	0	intronic	7.649	NA	4	4	1	1	0
rs66555019	7	99642303	C	CAAAAAAAAAAAAA	0.1421	NA	0.059935	rs2897075	25	ZKSCAN1	2990	intergenic	7.649	NA	1	5	1	1	1
rs9357054	6	27957079	T	C	0.0338	NA	0.108143	rs1225595	20	OR2W4P	11225	intergenic	7.648	7	13	14	0	1	1
rs138657	22	28398528	A	G	0.4692	0.0240469	0.150573	rs16986308	46	TTC28-AS1:TTC28	0:0	ncRNA_exonic	7.647	4	4	5	1	1	1
rs140254559	11	1058583	G	A	0.2157	0.0441287	0.0566511	rs149883855	32	RP13-870H17.3	3298	intergenic	7.646	4	5	14	0	1	1
rs1088642	16	92391	G	A	0.07952	0.673867	0.467319	rs368688757	37	POLR3K	4015	intergenic	7.646	5	1	4	1	1	1
rs9468203	6	27688667	A	G	0.2366	0.435346	0.408338	rs1225595	20	RP1-97D16.1	16111	intergenic	7.645	1f	1	13	0	1	1
rs2527916	7	99497957	T	A	0.4751	0.123936	0.163871	rs2897075	25	TRIM4	0	intronic	7.645	5	4	4	1	1	1
rs2744947	6	34657809	A	T	0.1252	0.530176	0.413877	rs9469904	21	C6orf106	0	intronic	7.643	4	5	5	1	1	1
rs535791904	17	43958207	C	CAAAAAAAT	0.2396	NA	0.994629	rs80028338	41	MAPT-AS1	0	ncRNA_intronic	7.643	NA	9	14	0	1	1
rs2504163	6	34893398	A	G	0.0159	0.101835	0.0535867	rs9469904	21	ANKS1A	0	intronic	7.642	6	5	15	1	1	1
rs71603595	5	80766118	TATATG	T	0.3101	NA	0.199582	rs9686517	16	SSBP2	0	intronic	7.64	NA	4	5	1	1	1
rs209161	6	28838820	C	T	0.498	NA	0.176418	rs1225595	20	XXbac-BPG308K3.6	6412	intergenic	7.64	NA	5	15	0	1	1
rs74923075	11	1061907	C	G	0.01392	0.0504179	0.110158	rs7927882	32	RP13-870H17.3	6622	intergenic	7.64	6	5	14	0	0	0
rs9573071	13	73526335	G	A	0.2674	0.0857467	0.132192	rs41286076	34	PIBF1	0	intronic	7.64	6	4	5	1	1	1
rs6939345	6	34736134	C	T	0.1978	0.164093	0.24902	rs9469904	21	SNRPC	0	intronic	7.637	7	4	4	1	1	1
rs7000166	8	61453916	G	T	0.3976	0.667213	0.312539	rs11774286	27	RAB2A	0	intronic	7.636	5	2	5	1	1	0
rs13024283	2	29338993	A	T	0.1938	0.051471	0.0892594	rs6748797	6	CLIP4	0	intronic	7.634	4	1	1	1	1	1
rs238880	6	29347044	G	A	0.498	NA	0.0645809	rs3117333	20	OR5V1	0	intronic	7.634	NA	9	15	1	1	1
rs1625590	17	43661258	G	C	0.495	NA	0.309351	rs80028338	41	DND1P1	1978	intergenic	7.634	4	1	2	0	1	1
rs199492340	17	44442747	T	A	0.3151	NA	0.0710262	rs80028338	41	ARL17B	3616	intergenic	7.633	6	15	15	1	1	0
rs73407126	6	28605039	T	C	0.03181	0.106795	0.102521	rs1225595	20	RP11-373N24.2	3667	intergenic	7.632	5	5	13	0	1	1
rs192804591	6	27729706	T	A	0.05865	NA	0.167403	rs1225595	20	RSL24D1P1	18691	intergenic	7.631	6	1	14	0	1	1
rs539045044	17	43669250	A	G	0.2406	NA	0.989251	rs80028338	41	DND1P1	4954	intergenic	7.631	NA	5	15	0	1	1
rs76990048	2	64924002	T	C	0.07952	0.0567414	0.0921289	rs2422278	9	SERTAD2	0	NA	7.63	5	2	15	1	1	1
rs116853648	8	61309487	G	T	0.01392	0.0554035	0.11179	rs11774286	27	RP11-163N6.2	0	ncRNA_intronic	7.63	4	2	15	0	1	1
rs616154	9	136150466	C	T	0.4652	0.247854	0.0802348	rs56343119	31	ABO	0	ncRNA_intronic	7.629	NA	1	10	0	1	1
rs635299	19	46274171	A	C	0.4672	0.154746	0.332497	rs11669442	44	AC074212.6:DMPK	0:0	ncRNA_intronic	7.629	NA	1	1	1	1	1
rs2485676	1	156094872	A	G	0.06461	0.229592	0.133202	rs114525519	4	LMNA	0	intronic	7.628	NA	2	7	1	1	1
rs35730001	1	155933002	T	C	0.1034	0.0148047	0.110949	rs114525519	4	ARHGEF2	0	intronic	7.627	5	4	4	1	1	1
rs595559	15	41192558	T	C	0.02684	0.0288465	0.0567911	rs7172947	36	VPS18	0	exonic	7.627	5	4	4	1	1	1
rs1616007	3	101646079	T	G	0.333	0.0601788	0.0582837	rs75017790	12	RP11-221J22.1	13623	intergenic	7.626	7	5	15	0	1	1
rs534963106	17	43665838	A	G	0.2406	NA	0.989251	rs80028338	41	DND1P1	1542	intergenic	7.626	NA	5	15	0	1	1
rs113425787	22	28376278	A	AT	0.02783	NA	0.0898071	rs16986308	46	TTC28-AS1:TTC28	0:0	ncRNA_intronic	7.623	NA	4	5	1	0	1
rs9658079	6	35327577	T	C	0.0169	0.0566811	0.0540475	rs9469904	21	PPARD	0	intronic	7.622	4	2	5	1	1	1
rs35496468	19	46503726	G	GA	0.1829	NA	0.0538562	rs11669442	44	CCDC61	0	intronic	7.622	NA	1	7	1	1	1
rs45564436	2	60708402	G	A	0.1143	NA	0.181205	rs1123573	8	BCL11A	0	intronic	7.62	7	4	7	1	1	1
rs549402160	17	44935286	T	TTTG	0.2694	NA	0.057179	rs11654422	41	WNT9B	0	intronic	7.62	NA	5	14	1	1	1
rs55677519	19	5857756	G	A	0.1551	0.0391154	0.0623772	rs17271883	43	AC024592.9	0	ncRNA_exonic	7.62	4	5	15	1	0	1
rs56083406	22	29877367	G	A	0.1123	0.0113774	0.280032	rs73159006	46	NEFH	0	intronic	7.62	4	1	11	1	1	1
rs55973695	22	29888485	G	A	0.165	0.0107644	0.0590998	rs73159006	46	NEFH	1105	intergenic	7.62	7	5	15	1	1	1
rs544576565	11	1086545	G	A	0.08847	NA	0.485097	rs7927882	32	MUC2	0	intronic	7.619	NA	5	15	1	0	0
rs4792749	17	16358987	T	C	0.3588	0.0286919	0.0691806	rs12945855	39	FAM211A-AS1:FAM211A	0:0	ncRNA_intronic	7.619	7	4	5	1	1	1
rs241024	17	43736763	C	T	0.2396	NA	0.994629	rs80028338	41	CRHR1:RP11-105N13.4	0:0	ncRNA_intronic	7.619	NA	5	14	1	1	1
rs2732665	17	44277691	T	C	0.2406	1	1	rs80028338	41	KANSL1	0	intronic	7.618	NA	5	5	1	1	1
rs630510	9	136149581	G	A	0.4622	NA	0.0859761	rs56343119	31	ABO	0	ncRNA_intronic	7.617	NA	1	13	0	1	1
rs9295746	6	27730064	T	C	0.2247	0.384015	0.413118	rs1225595	20	RSL24D1P1	18333	intergenic	7.616	1f	1	14	0	1	1
rs13197176	6	28129232	C	T	0.07256	0.705677	0.220093	rs1225595	20	ZNF192P1	326	upstream	7.616	3a	1	1	1	1	1
rs9625346	22	28263352	A	G	0.01988	0.115407	0.119764	rs16986308	46	PITPNB	0	intronic	7.616	5	2	7	1	1	1
rs2530670	22	30047891	C	G	0.4821	0.0144859	0.0923327	rs73159006	46	NF2	0	intronic	7.616	6	4	5	1	1	1
rs35787821	1	150249349	GA	G	0.4414	NA	0.227062	rs16837903	3	C1orf54	0	intronic	7.615	NA	4	5	1	1	1
rs2281588	6	28072602	G	A	0.1978	0.817844	0.63485	rs1225595	20	RP1-265C24.5	10803	intergenic	7.615	1f	1	1	0	1	1
rs7166991	15	40671957	A	G	0.0994	0.509248	0.135145	rs7165636	36	KNSTRN	2964	intergenic	7.615	1f	2	15	1	1	1
rs11650773	17	43456676	C	T	0.4254	NA	0.0681795	rs80028338	41	CTB-39G8.2	7252	intergenic	7.615	5	5	15	0	1	1
rs587697329	1	150819901	C	CA	0.4612	NA	0.152888	rs16837903	3	ARNT	0	intronic	7.614	NA	1	5	1	1	1
rs12735992	1	156010787	C	T	0.1402	0.157954	0.0791055	rs114525519	4	UBQLN4	0	intronic	7.614	4	3	4	1	1	1
rs113794548	11	576749	G	A	0.2068	NA	0.0597954	rs61867550	32	PHRF1	0	intronic	7.613	2b	1	1	1	1	1
rs600791	15	40721067	G	C	0.3708	0.86594	0.402552	rs7165636	36	IVD	0	intronic	7.612	5	5	14	1	1	1
rs373582551	17	44269676	T	TAA	0.2296	NA	0.94202	rs80028338	41	KANSL1	0	intronic	7.612	NA	1	1	1	1	1
rs67222904	2	60577060	T	TA	0.3757	NA	0.113445	rs1123573	8	AC007381.3	669	downstream	7.611	NA	5	15	0	0	1
rs200877179	11	1265339	A	G	0.01789	NA	0.0549566	rs12280761	32	MUC5B:RP11-532E4.2	0:0	exonic	7.611	5	5	15	1	0	1
rs62059004	17	44003893	A	G	0.2396	1	0.994629	rs80028338	41	MAPT	0	intronic	7.611	7	5	15	1	1	1
rs4978611	9	117677305	A	C	0.4493	0.386989	0.245848	rs722126	30	TNFSF8	0	intronic	7.604	5	4	15	1	1	1
rs1552071	8	61306938	G	A	0.3986	0.51632	0.299532	rs11774286	27	RP11-163N6.2	0	ncRNA_intronic	7.603	NA	5	15	0	1	1
rs71690173	13	73317483	AGTTTTATCCTTGT	A	0.1581	NA	0.267296	rs41286076	34	BORA	0	intronic	7.602	NA	4	5	1	1	1
rs62055551	17	43965687	C	G	0.2396	NA	0.994629	rs80028338	41	MAPT-AS1	0	ncRNA_intronic	7.602	7	13	14	1	1	1
rs56127309	17	43960341	G	A	0.2406	NA	0.989337	rs80028338	41	MAPT-AS1	0	ncRNA_intronic	7.6	5	7	14	0	1	1
rs3770710	2	64878693	G	A	0.165	0.111127	0.268023	rs2422278	9	SERTAD2	0	intronic	7.598	NA	1	7	1	1	1
rs3800327	6	28264928	G	C	0.05567	0.0109727	0.11273	rs1225595	20	PGBD1	0	intronic	7.597	5	4	5	1	1	1
rs76452512	6	34504388	G	C	0.08648	0.0758651	0.0962942	rs9469904	21	SPDEF	1190	intergenic	7.597	4	2	15	1	1	1
rs7162319	15	40862470	T	C	0.1312	0.944695	0.864708	rs7172947	36	RPUSD2	0	intronic	7.597	7	1	2	1	1	1
rs141412361	17	44102443	C	CCT	0.2406	NA	1	rs80028338	41	MAPT	0	UTR3	7.597	NA	4	5	1	1	1
rs6931359	6	28372483	C	T	0.2376	0.0565806	0.247129	rs3117333	20	ZSCAN12	4971	intergenic	7.596	6	5	14	1	1	1
rs56336560	7	128770045	T	C	0.2316	0.0339626	0.085925	rs11770889	26	RP11-286H14.4	0	ncRNA_intronic	7.596	7	5	15	0	1	1
rs600038	9	136151806	T	C	0.2147	0.897231	0.340032	rs56343119	31	ABO	1188	intergenic	7.596	NA	1	13	0	1	1
rs4820782	22	28554373	T	C	0.3032	0.0550155	0.169682	rs16986308	46	TTC28	0	intronic	7.595	7	5	15	1	1	1
rs111369964	4	90010362	C	T	0.1918	0.137522	0.182118	rs13146548	14	FAM13A	0	NA	7.594	7	9	15	1	0	1
rs201374031	6	27894732	AGT	A	0.05268	NA	0.131454	rs1225595	20	OR2W6P	10510	intergenic	7.594	NA	4	15	0	0	1
rs4661172	1	155929859	T	C	0.1064	0.0131342	0.104589	rs114525519	4	ARHGEF2	0	intronic	7.593	6	3	4	1	1	1
rs16893735	6	28134582	C	T	0.02883	0.0463896	0.0848365	rs1225595	20	ZNF192P1	0	ncRNA_exonic	7.593	7	5	15	1	1	1
rs2814998	6	34625211	C	T	0.1899	0.129985	0.212455	rs9469904	21	C6orf106	0	intronic	7.592	2b	1	2	1	1	1
rs55905906	5	168909116	G	C	0.2157	0.180616	0.069529	rs145315307	18	RNU6-477P	70336	intergenic	7.591	7	5	15	0	1	1
rs62511576	8	61117138	A	G	0.04473	0.0218229	0.111968	rs11774286	27	CA8	0	intronic	7.591	6	5	15	1	1	1
rs2972228	5	80849555	T	C	0.34	0.0167798	0.0664187	rs9686517	16	SSBP2	0	intronic	7.59	NA	2	15	1	1	1
rs62055700	17	43758742	T	C	0.2396	NA	0.994629	rs80028338	41	CRHR1:RP11-105N13.4	0:0	ncRNA_intronic	7.59	5	5	14	1	1	1
rs9468357	6	28342053	T	C	0.2893	0.156257	0.256306	rs1225595	20	ZSCAN12	4678	intergenic	7.589	5	5	5	1	1	1
rs55886080	17	44072041	T	A	0.2406	1	1	rs80028338	41	MAPT	0	intronic	7.589	6	4	15	1	1	1
rs75576364	2	169349817	C	T	0.02087	0.0106778	0.0500725	rs1452286	10	CERS6	0	intronic	7.587	4	2	5	1	0	1
rs6897189	5	80792321	G	A	0.3181	0.0543736	0.134952	rs9686517	16	SSBP2	0	intronic	7.587	7	5	15	1	1	1
rs72363955	6	34807115	CTCTT	C	0.336	NA	0.750728	rs9469904	21	UHRF1BP1	0	intronic	7.587	NA	4	5	1	1	1
rs28468624	11	1155289	A	G	0.2048	0.93616	0.1077	rs7927882	32	MUC5AC	0	intronic	7.587	5	4	15	1	1	1
rs4561507	17	16319166	C	G	0.2873	0.0100862	0.178736	rs12945855	39	RP11-138I1.2:TRPV2	0:0	ncRNA_exonic	7.587	1f	1	1	1	1	1
rs11963732	6	27846485	A	T	0.01193	NA	0.0525437	rs1225595	20	HIST1H4L	5195	intergenic	7.586	6	5	15	1	1	1
rs2412544	15	40949526	C	T	0.3986	0.012737	0.128567	rs7172947	36	CASC5	0	intronic	7.586	6	4	15	1	1	1
rs76313597	13	73503177	A	C	0.1561	0.467311	0.347403	rs41286076	34	PIBF1	0	intronic	7.584	7	4	5	1	1	0
rs9318135	13	73591911	A	G	0.2097	0.110189	0.266782	rs41286076	34	PIBF1	1319	intergenic	7.583	6	4	15	1	1	0
rs4562360	8	61704817	A	G	0.2286	0.0466954	0.114099	rs11774286	27	CHD7	0	intronic	7.582	7	2	7	1	1	1
rs437691	6	28518316	G	A	0.2634	0.0250278	0.254144	rs1225595	20	GPX5	15586	intergenic	7.58	7	5	14	0	1	1
rs3130831	6	29182887	T	A	0.06958	NA	0.97059	rs3117333	20	OR2H4P	125	upstream	7.579	7	5	15	0	1	1
rs10514897	17	44117397	A	G	0.2406	1	1	rs80028338	41	KANSL1	0	intronic	7.578	1f	4	4	1	1	1
rs4970986	1	150907955	A	G	0.3688	NA	0.25359	rs16837903	3	SETDB1	0	intronic	7.577	6	3	5	1	1	1
rs3804777	3	101294659	G	A	0.4781	0.246475	0.141674	rs75017790	12	PCNP	0	intronic	7.576	NA	1	2	1	1	1
rs2764204	6	34711467	G	A	0.1322	0.555278	0.454872	rs9469904	21	RP3-375P9.2	485	upstream	7.575	4	5	15	0	1	1
rs35731072	15	40722929	CCTTT	C	0.2753	NA	0.273381	rs7165636	36	IVD	0	intronic	7.575	NA	1	14	1	1	1
rs113796169	17	44005254	T	A	0.2406	1	0.989337	rs80028338	41	MAPT	0	intronic	7.575	6	5	9	1	1	1
rs62031426	16	92195	G	T	0.06461	0.899514	0.502632	rs368688757	37	IL9RP3	3873	intergenic	7.574	5	1	4	1	1	1
rs2609262	4	89835438	A	G	0.2346	0.765993	0.0809805	rs13146548	14	FAM13A	0	intronic	7.572	NA	5	15	1	1	1
rs13194781	6	27815639	A	G	0.07256	0.629146	0.206956	rs1225595	20	HIST1H2BN	0	intronic	7.571	4	4	15	1	1	1
rs9891550	17	41437246	A	G	0.3012	NA	0.761287	rs2343820	40	LINC00910	9966	intergenic	7.57	5	1	2	0	1	0
rs62055664	17	43753642	A	G	0.2396	NA	0.994629	rs80028338	41	CRHR1:RP11-105N13.4	0:0	ncRNA_intronic	7.57	7	5	14	1	1	1
rs67967246	19	46408018	A	C	0.1004	0.0331169	0.0935375	rs11669442	44	MYPOP	2155	intergenic	7.57	6	5	15	1	1	1
rs7937937	11	1123552	T	A	0.1899	0.697953	0.318144	rs11245959	32	MUC2	19132	intergenic	7.569	3a	6	15	0	0	0
rs1749409	1	155870416	A	G	0.1074	NA	0.115379	rs114525519	4	RIT1	0	intronic	7.568	5	4	4	1	1	0
rs7219733	17	44925370	A	G	0.1412	0.0138497	0.18432	rs11654422	41	WNT9B	0	intronic	7.568	2c	1	13	1	1	1
rs2326429	8	120997233	T	C	0.4175	0.71782	0.282155	rs13258592	28	DEPTOR	0	intronic	7.567	NA	5	15	1	1	1
rs72847381	6	27873931	G	A	0.06461	0.201891	0.174468	rs1225595	20	OR2B2	5031	intergenic	7.565	6	4	15	1	1	1
rs2572003	7	99501313	A	T	0.4662	0.342266	0.188506	rs2897075	25	TRIM4	0	intronic	7.565	6	4	4	1	1	1
rs34759387	17	47788755	G	A	0.06064	0.724064	0.522403	rs3848456	42	RP11-613C6.2:FAM117A	0:0	exonic	7.563	NA	4	5	1	1	1
rs12713522	2	64849929	G	T	0.2555	0.280474	0.271448	rs2422278	9	AC007365.1	6312	intergenic	7.562	5	5	15	1	1	1
rs7558561	2	64958347	C	T	0.05368	0.0308933	0.0645008	rs2422278	9	SERTAD2	0	NA	7.562	4	1	1	1	0	1
rs28382602	6	28498807	T	G	0.05865	0.289551	0.140323	rs1225595	20	GPX5	0	intronic	7.562	5	5	14	1	1	1
rs62112561	19	4582011	T	C	0.4652	0.163776	0.134207	rs8103192	43	SEMA6B	22190	intergenic	7.562	2b	1	13	0	1	1
rs4743009	9	109330236	G	A	0.2247	0.369579	0.0692105	rs962719	29	RP11-308N19.1	0	ncRNA_intronic	7.56	6	9	15	0	0	1
rs17688875	17	43778406	A	G	0.2396	NA	0.994629	rs80028338	41	CRHR1:RP11-105N13.4	0:0	ncRNA_intronic	7.559	6	5	14	1	1	1
rs56659361	3	44934888	G	A	0.3062	0.619957	0.101795	rs74341405	11	TGM4	0	intronic	7.558	2b	2	15	1	1	1
rs613972	11	84816062	A	G	0.497	0.131023	0.114448	rs10898392	33	DLG2	0	intronic	7.558	5	7	15	1	1	1
19:46196634:C:G	19	46196634	G	C	0.497	NA	0.152219	rs11669442	44	QPCTL	0	intronic	7.558	2b	1	1	1	1	1
rs2293242	6	34949607	T	C	0.2058	NA	0.0744369	rs9469904	21	ANKS1A	0	exonic	7.557	NA	4	4	1	1	1
rs79277442	7	95478398	T	C	0.1113	0.0130008	0.0628021	rs17876187	24	DYNC1I1	0	intronic	7.557	6	5	15	1	1	1
rs8033303	15	40649700	C	T	0.0835	0.188308	0.121346	rs7165636	36	DISP2	735	upstream	7.557	5	1	5	1	1	1
rs165668	22	29890403	T	C	0.2356	0.343868	0.775825	rs73159006	46	NEFH	3023	intergenic	7.557	6	4	5	1	1	1
rs9938075	16	89160452	A	G	0.2793	0.400056	0.221313	rs117169628	38	ACSF3	0	intronic	7.556	2b	1	1	1	1	1
rs79451933	17	44662727	A	G	0.3082	NA	0.11255	rs80028338	41	NSF	5307	intergenic	7.556	6	15	15	1	1	0
rs116311582	2	64893194	A	T	0.1004	0.205228	0.110478	rs2422278	9	SERTAD2:AC007365.4	0:0	ncRNA_exonic	7.555	7	1	15	1	1	1
rs16980091	19	46375779	C	T	0.1133	0.0274203	0.0574794	rs11669442	44	FOXA3	0	exonic	7.555	5	4	14	1	1	1
rs35134589	11	625695	G	A	0.2117	0.0256078	0.0530384	rs61867550	32	CDHR5	0	intronic	7.553	2b	2	13	1	1	1
rs147827461	22	28707679	T	C	0.02187	0.0675799	0.169182	rs16986308	46	TTC28	0	intronic	7.553	6	5	15	1	1	1
rs12210757	6	35496088	G	A	0.3181	0.0645192	0.15535	rs2273003	21	TULP1	15372	intergenic	7.551	5	5	15	0	1	1
rs778805	19	5832209	G	A	0.3131	0.976691	0.984938	rs17271883	43	FUT6	0	exonic	7.551	NA	2	14	1	1	1
rs2098379	2	64919836	C	A	0.06262	0.0517003	0.0821135	rs2422278	9	SERTAD2	0	NA	7.55	NA	5	15	1	1	1
rs243034	2	60602892	C	T	0.3807	0.148053	0.0644217	rs1123573	8	AC007381.2	0	ncRNA_intronic	7.548	NA	5	15	0	0	1
rs111316807	4	90038621	CT	C	0.168	NA	0.0707676	rs13146548	14	RP11-84C13.2	1813	intergenic	7.548	NA	5	15	1	1	1
rs733299	15	40767739	G	T	0.335	0.024095	0.0787363	rs7172947	36	CHST14	2385	intergenic	7.548	6	5	15	1	1	0
rs2274123	1	78206682	A	C	0.2416	0.0192599	0.057078	rs12732514	2	USP33	0	intronic	7.546	6	4	5	1	1	1
rs1707607	3	101644893	A	G	0.4404	0.0271073	0.122841	rs75017790	12	RP11-221J22.1	14809	intergenic	7.546	NA	1	15	0	1	1
rs6919044	6	29009568	A	G	0.2286	NA	0.0522579	rs1225595	20	OR2W1	2421	intergenic	7.546	7	5	15	1	1	1
rs34758425	15	40779921	TA	T	0.4354	NA	0.114213	rs7172947	36	RP11-111A22.1	318	upstream	7.544	NA	5	15	0	1	0
rs16837903	1	150552042	G	A	0.1461	0.979345	1	rs16837903	3	MCL1	0	UTR5	7.543	NA	1	1	1	1	1
rs72668127	4	89997105	A	G	0.1928	0.127623	0.185645	rs13146548	14	FAM13A	0	NA	7.542	7	5	15	1	0	1
rs561363623	15	40889198	C	CAA	0.2266	NA	0.591081	rs7172947	36	CASC5	0	intronic	7.542	NA	5	15	1	1	1
rs13215072	6	27677728	A	G	0.2485	0.170735	0.358594	rs1225595	20	RP1-97D16.1	27050	intergenic	7.539	7	4	5	0	1	1
rs2485661	1	156083496	T	C	0.06561	0.560849	0.126839	rs114525519	4	LMNA	0	intronic	7.537	NA	2	7	1	1	1
rs28497550	19	46503775	A	T	0.1829	0.0913439	0.0538562	rs11669442	44	CCDC61	0	intronic	7.537	4	1	7	1	1	1
rs12915171	15	40856486	A	G	0.4742	0.700842	0.100102	rs7172947	36	C15orf57	0	intronic	7.535	1b	1	2	1	1	1
rs58958115	6	28831535	A	G	0.09642	NA	0.0544355	rs1225595	20	XXbac-BPG308K3.6	0	ncRNA_intronic	7.533	4	1	1	0	1	1
rs134522	22	28770582	G	C	0.4314	0.0316237	0.106468	rs16986308	46	TTC28	0	intronic	7.533	7	5	15	1	1	1
rs9608806	22	30095706	G	A	0.3827	0.0255267	0.15943	rs73159006	46	NF2	1118	intergenic	7.533	7	5	5	1	1	1
rs11654226	17	43493798	C	T	0.2276	0.517375	0.0875034	rs80028338	41	ARHGAP27	0	intronic	7.532	6	5	15	1	1	1
rs145739302	6	27962737	A	C	0.0159	NA	0.0547023	rs1225595	20	IQCB2P	15763	intergenic	7.531	7	13	14	0	1	1
rs599293	1	78594216	T	G	0.2505	0.427282	0.208876	rs12732514	2	GIPC2	0	intronic	7.53	6	4	15	1	1	1
rs73403165	6	28744888	G	T	0.01491	NA	0.0530743	rs1225595	20	AL662890.1	1087	intergenic	7.53	4	1	13	0	1	1
rs2259797	20	62272248	T	C	0.1123	0.759582	0.0707076	rs118009186	45	STMN3	0	UTR3	7.53	5	1	5	1	1	1
rs6777409	3	101134057	A	G	0.4145	0.185759	0.18125	rs75017790	12	SENP7	0	intronic	7.529	6	4	15	1	1	1
rs649129	9	136154304	C	T	0.2137	NA	0.342662	rs56343119	31	ABO	3686	intergenic	7.529	NA	5	14	0	1	1
rs6456834	6	28700352	G	T	0.1571	NA	0.389268	rs3117333	20	RPSAP2	0	ncRNA_exonic	7.527	7	5	13	0	1	1
rs9643140	8	121009741	C	A	0.4125	0.697467	0.274914	rs13258592	28	DEPTOR	0	intronic	7.525	7	5	15	1	1	1
rs35929514	17	16287936	T	G	0.2058	0.0311584	0.192457	rs12945855	39	UBB	1876	intergenic	7.524	4	1	5	1	1	1
rs3087960	1	150620569	C	G	0.4314	0.195751	0.223765	rs16837903	3	GOLPH3L	0	UTR3	7.523	6	4	4	1	1	1
rs371721310	3	44811166	G	GT	0.01193	NA	0.118374	rs74341405	11	KIF15	0	intronic	7.523	NA	4	15	1	0	1
rs1335482	1	78603463	T	C	0.4294	0.90778	0.807256	rs12732514	2	GIPC2	0	UTR3	7.522	NA	5	15	1	1	1
rs241033	17	43733983	G	A	0.2396	NA	0.994629	rs80028338	41	CRHR1:RP11-105N13.4	0:0	ncRNA_intronic	7.521	NA	5	14	1	1	1
rs1488626	3	44292955	A	G	0.2326	0.56679	0.0894205	rs74341405	11	TOPAZ1	0	intronic	7.52	6	14	15	1	1	1
rs17313276	6	28337749	G	A	0.04871	0.0244877	0.0676706	rs1225595	20	ZKSCAN3	801	downstream	7.52	7	4	5	1	1	1
rs74386431	22	28672499	A	G	0.02386	NA	0.148248	rs16986308	46	TTC28	0	intronic	7.52	6	5	15	1	1	1
rs56287233	11	84632302	T	C	0.1252	0.0502956	0.115303	rs10898392	33	DLG2	0	intronic	7.519	7	1	15	1	1	1
rs144706902	7	128717234	AAT	A	0.1243	NA	1	rs35144535	26	RP11-128A6.3	10717	intergenic	7.518	NA	5	15	0	1	1
rs56363731	17	44062337	G	A	0.2406	1	1	rs80028338	41	MAPT	0	intronic	7.518	NA	4	15	1	1	1
rs34404516	6	34711590	AG	A	0.338	NA	0.745628	rs9469904	21	RP3-375P9.2	362	upstream	7.517	NA	5	15	0	1	1
rs7327552	13	73574281	A	T	0.2097	0.0145906	0.0578715	rs41286076	34	PIBF1	0	intronic	7.517	4	4	5	1	1	0
rs3818978	1	150266338	T	A	0.4076	0.104758	0.13552	rs16837903	3	MRPS21	0	intronic	7.516	3a	1	1	1	1	1
rs554852949	17	44628137	G	GATATAATAGC	0.06759	NA	0.213635	rs80028338	41	LRRC37A2:ARL17A	0:0	intronic	7.516	NA	4	15	1	1	0
rs17315739	6	28405796	A	G	0.04871	0.0291927	0.0676706	rs1225595	20	ZSCAN23	0	intronic	7.515	6	5	5	1	1	1
rs10950415	7	1914477	A	G	0.4225	0.803866	0.208733	rs28661143	23	MAD1L1	0	intronic	7.513	2b	2	15	1	1	1
rs34463464	8	120751269	TA	T	0.4046	NA	0.175822	rs13258592	28	TAF2	0	intronic	7.512	NA	4	5	1	1	1
rs4792713	17	15913440	T	C	0.4284	0.836584	0.659787	rs12945855	39	TTC19	0	intronic	7.512	7	4	5	1	1	1
rs10612114	19	46334212	GGTGT	G	0.3171	NA	0.702438	rs11669442	44	SYMPK:AC092301.3	0:0	ncRNA_intronic	7.512	NA	4	4	1	1	1
rs2744387	6	7590855	A	G	0.3907	0.0236655	0.0800213	rs17338513	19	SNRNP48	0	intronic	7.51	1f	1	1	1	1	1
rs549057705	17	44236321	C	G	0.165	NA	0.598445	rs80028338	41	KANSL1	0	intronic	7.509	NA	2	7	1	1	1
rs148112183	19	5828939	C	CCCCAGCGTCTCCCTGTCCGCACTGAT	0.3608	NA	0.751505	rs17271883	43	NRTN	603	downstream	7.508	NA	1	2	1	1	1
rs188015	6	27877446	T	A	0.09443	0.351731	0.255079	rs1225595	20	OR2B2	1516	intergenic	7.507	6	5	15	1	1	1
rs10788792	1	150638572	T	G	0.4105	0.26754	0.242485	rs16837903	3	GOLPH3L	0	intronic	7.506	1f	4	5	1	1	1
rs1336900	1	150679033	G	A	0.4095	0.259589	0.237979	rs16837903	3	HORMAD1	0	exonic	7.506	6	4	15	1	1	1
rs57137022	16	89196093	A	G	0.1312	NA	0.631978	rs117169628	38	ACSF3	0	intronic	7.506	6	4	5	1	1	1
rs72127155	19	5820575	C	CA	0.4533	NA	0.0535704	rs17271883	43	AC011499.1	2360	intergenic	7.506	NA	5	15	1	1	1
rs2993267	1	156094578	A	G	0.08648	0.385049	0.0886042	rs114525519	4	LMNA	0	intronic	7.505	NA	2	7	1	1	1
rs73934560	2	64834876	G	C	0.07356	0.0277818	0.0630081	rs2422278	9	AC007365.1	0	ncRNA_intronic	7.505	4	2	7	0	1	1
rs34220360	4	90072536	C	T	0.1024	0.0292534	0.104368	rs13146548	14	RNU6-907P	20431	intergenic	7.505	7	5	15	0	1	1
rs544305651	17	44238405	A	T	0.02982	NA	0.0888464	rs80028338	41	KANSL1	0	intronic	7.505	NA	4	5	1	1	1
rs587752783	9	136365518	C	T	0.01889	NA	0.0653817	rs56343119	31	TMEM8C	14189	intergenic	7.504	NA	5	15	0	0	1
rs71578487	1	150340059	G	GTAAC	0.4513	NA	0.205413	rs16837903	3	RPRD2	0	intronic	7.503	NA	1	5	1	1	1
rs2299264	7	95046708	C	T	0.2515	0.773006	0.0574376	rs17876187	24	PON2	0	intronic	7.502	7	4	5	1	1	1
rs17665188	17	44357351	T	C	0.2386	NA	0.967743	rs80028338	41	ARL17B	0	intronic	7.502	NA	2	15	1	1	1
rs9468291	6	28093840	G	A	0.01392	NA	0.0615517	rs1225595	20	ZSCAN16-AS1:ZSCAN16	0:0	ncRNA_intronic	7.501	7	4	5	1	1	1
rs62071371	17	44446162	T	C	0.1571	NA	0.501977	rs80028338	41	NSFP1	4058	intergenic	7.501	6	15	15	1	1	0
rs1662596	17	44993118	G	A	0.3946	0.0728825	0.129028	rs11654422	41	RP11-63A1.1	1017	intergenic	7.501	1f	5	15	1	1	1
rs10413338	19	46200302	T	C	0.2972	0.0281957	0.0954212	rs11669442	44	QPCTL	0	intronic	7.501	7	4	5	1	1	1
rs77503411	1	151026635	G	A	0.02386	0.0435991	0.0674111	rs16837903	3	CDC42SE1	0	intronic	7.5	5	4	4	1	1	1
rs6701325	1	151213407	A	G	0.3042	0.0125377	0.0644862	rs16837903	3	PIP5K1A	0	intronic	7.5	6	4	4	1	1	1
rs111642116	11	1233880	C	CA	0.2624	NA	0.151952	rs7927882	32	MUC5B	10415	intergenic	7.5	NA	5	15	0	0	1
rs7767821	6	35432310	G	A	0.03678	0.0368196	0.0584131	rs9469904	21	FANCE	0	intronic	7.499	7	4	5	1	1	1
rs9470084	6	35675035	C	T	0.4791	0.797923	0.105532	rs2273003	21	FKBP5	0	intronic	7.499	7	5	15	1	1	1
rs115935921	11	1141872	A	C	0.1362	0.453222	0.0746852	rs12802931	32	MUC5AC	9707	intergenic	7.499	5	1	15	1	0	1
rs74858792	7	128804581	A	G	0.02087	0.0465298	0.142918	rs35144535	26	TSPAN33	0	intronic	7.498	6	4	5	1	1	1
rs34663848	17	41470066	TG	T	0.2555	NA	0.349558	rs2343820	40	RNU6-1137P	3294	intergenic	7.498	NA	1	5	1	1	1
rs9625434	22	28625685	T	C	0.02584	0.342838	0.219457	rs16986308	46	TTC28	0	intronic	7.498	5	2	15	1	1	1
rs1963962	3	101463391	C	T	0.335	0.475434	0.289955	rs75017790	12	CEP97	0	intronic	7.497	7	4	5	1	1	1
rs9468296	6	28113730	A	G	0.1968	0.806173	0.649229	rs1225595	20	ZKSCAN8	0	intronic	7.496	7	4	4	1	1	1
rs114365130	6	28574549	C	G	0.05765	0.451994	0.145989	rs1225595	20	SCAND3	0	intergenic	7.496	2b	1	1	1	1	1
rs8056878	16	89170856	C	T	0.2386	0.050675	0.382289	rs117169628	38	ACSF3	0	intronic	7.495	5	4	4	1	1	1
rs9436125	1	150487961	C	G	0.3837	0.265825	0.24641	rs16837903	3	LINC00568	271	upstream	7.494	2b	1	1	1	1	1
rs11650427	17	16158774	A	C	0.4761	0.91918	0.992202	rs12945855	39	PIGL	0	intronic	7.494	3a	2	7	1	1	1
rs62061812	17	44180997	C	T	0.2406	1	1	rs80028338	41	KANSL1	0	intronic	7.494	4	5	5	1	1	1
rs111663706	16	89308714	C	G	0.1223	NA	0.0849227	rs117117251	38	ZNF778	13350	intergenic	7.493	5	1	5	0	0	1
rs10856872	4	89917158	A	T	0.4891	0.807623	0.262423	rs13146548	14	FAM13A	0	intronic	7.491	5	4	15	1	1	1
rs2073935	9	136340200	T	G	0.3002	0.0459686	0.322993	rs56343119	31	SLC2A6	0	exonic	7.49	NA	3	5	1	1	1
rs5997530	22	30203599	C	G	0.4145	0.136867	0.151731	rs73159006	46	ASCC2	0	intronic	7.489	6	4	4	1	1	1
rs12743237	1	214638665	T	C	0.1958	0.839069	0.903226	rs4233306	5	PTPN14	0	intronic	7.485	7	5	5	1	1	1
rs10268588	7	95124381	T	C	0.2545	0.016744	0.158504	rs17876187	24	ASB4	0	intronic	7.485	7	5	15	1	1	1
rs34250016	6	35444349	T	TACA	0.4394	NA	0.0599108	rs2273003	21	TEAD3	0	intronic	7.484	NA	4	5	1	1	1
rs138047181	7	99166983	A	G	0.01292	NA	0.130382	rs117078557	25	ZNF655:GS1-259H13.10	0:0	intronic	7.483	6	4	5	1	1	1
rs4971041	1	150537357	C	T	0.4304	0.934016	0.249996	rs16837903	3	RN7SL473P	1682	intergenic	7.48	4	2	7	1	1	0
rs62054425	17	43819480	C	T	0.2396	NA	0.994629	rs80028338	41	CRHR1:RP11-105N13.4	0:0	ncRNA_intronic	7.48	5	5	14	1	1	1
rs1034450	6	35189690	C	T	0.02386	0.177161	0.0588671	rs9469904	21	SCUBE3:RP3-329A5.8	0:0	ncRNA_exonic	7.479	5	4	14	1	1	1
rs569637404	11	850021	CGG	C	0.3211	NA	0.20838	rs1130698	32	TSPAN4	0	UTR5	7.479	NA	1	1	1	1	1
rs11975133	7	128862009	G	A	0.02783	0.111261	0.0928831	rs35144535	26	AHCYL2	2854	intergenic	7.478	5	1	15	1	1	1
rs112201267	17	45154257	T	TA	0.1471	NA	0.0558631	rs11654422	41	RP11-156P1.3	0	ncRNA_intronic	7.477	NA	5	15	0	1	1
rs7627777	3	44620008	G	A	0.1431	NA	0.221632	rs74341405	11	ZKSCAN7:RP11-944L7.4:RP11-944L7.5:ZNF660	0:0:0:0	ncRNA_intronic	7.476	5	4	15	1	1	1
rs6904278	6	28806318	A	G	0.1223	NA	0.0795769	rs1225595	20	XXbac-BPG308K3.5	0	ncRNA_intronic	7.475	2b	1	1	0	1	1
rs2341634	19	46470305	T	C	0.3062	0.305456	0.0970887	rs11669442	44	NOVA2	0	intronic	7.473	5	4	14	1	1	1
rs117559276	22	29365206	G	A	0.05567	0.0344119	0.260686	rs16986308	46	ZNRF3	0	intronic	7.471	4	5	15	1	1	1
rs4683901	3	101134818	T	C	0.4145	0.300622	0.17971	rs75017790	12	SENP7	0	intronic	7.47	6	4	15	1	1	1
rs2301615	9	136325462	C	T	0.3221	0.0164419	0.0547461	rs56343119	31	CACFD1	0	intronic	7.47	2b	1	1	1	1	1
rs16894108	6	28401790	A	G	0.2863	0.13849	0.254	rs1225595	20	ZSCAN23	0	UTR3	7.469	7	4	5	1	1	1
rs13262390	8	61446683	T	A	0.3976	0.590553	0.312539	rs11774286	27	RAB2A	0	intronic	7.469	7	4	5	1	1	0
rs75643244	17	43823326	A	G	0.2396	NA	0.994629	rs80028338	41	CRHR1:RP11-105N13.4	0:0	ncRNA_intronic	7.466	4	5	14	1	1	1
rs200005432	1	154934305	CA	C	0.0338	NA	0.220168	rs114525519	4	PYGO2:RP11-307C12.12	0:0	ncRNA_exonic	7.465	NA	1	1	1	0	1
rs2519093	9	136141870	C	T	0.1849	NA	0.41346	rs56343119	31	ABO	0	ncRNA_intronic	7.465	7	5	14	0	1	1
rs33956425	5	80699593	T	TC	0.2495	NA	0.0596426	rs9686517	16	SSBP2	9246	intergenic	7.464	NA	5	15	1	1	1
rs578092205	17	44277707	A	G	0.1988	NA	0.788559	rs80028338	41	KANSL1	0	intronic	7.464	NA	5	5	1	1	1
rs9935434	16	94054	A	C	0.1203	0.114715	0.0928591	rs368688757	37	POLR3K	2352	intergenic	7.463	5	1	4	1	1	1
rs538128267	7	128730954	G	A	0.05169	NA	0.0747186	rs11770889	26	RP11-286H14.2	4400	intergenic	7.462	NA	5	15	0	1	1
rs74678676	7	128777177	G	A	0.08847	0.251955	0.17807	rs35144535	26	RP11-286H14.4	6329	intergenic	7.462	5	2	15	1	1	1
rs12373142	17	43924200	C	G	0.2396	NA	0.994629	rs80028338	41	MAPT-AS1:SPPL2C	0:0	exonic	7.462	1f	5	15	1	1	1
rs62062293	17	44100553	C	A	0.2406	1	1	rs80028338	41	MAPT	0	intronic	7.461	5	4	5	1	1	1
rs558551156	17	44254467	A	G	0.1998	NA	0.793399	rs80028338	41	KANSL1	0	intronic	7.461	NA	4	5	1	1	1
rs11770498	7	1944980	T	C	0.2475	NA	0.148226	rs28661143	23	MAD1L1	0	intronic	7.46	7	4	5	1	1	1
rs34098617	6	35169928	AC	A	0.3529	NA	0.155867	rs9469904	21	SCUBE3	12261	intergenic	7.459	NA	5	14	0	1	1
rs72652889	11	1074873	C	A	0.01491	NA	0.10679	rs4963049	32	MUC2	1	upstream	7.459	5	1	15	1	1	1
rs59358281	9	136223043	C	G	0.3956	0.0921571	0.0711673	rs56343119	31	SURF1	0	intronic	7.458	4	1	1	1	1	1
rs16986037	22	28519110	A	G	0.07654	0.301573	0.618412	rs16986308	46	TTC28	0	intronic	7.458	5	5	15	1	1	1
rs4803846	19	46180150	A	G	0.2545	0.0139729	0.0525918	rs11669442	44	GIPR	0	intronic	7.457	4	1	13	1	1	1
rs5003267	6	29344102	C	A	0.4821	NA	0.0632382	rs3117333	20	OR5V1	0	intronic	7.456	2b	14	15	1	1	1
rs73742535	6	28302925	G	A	0.0507	0.018509	0.152577	rs1225595	20	ZSCAN31	0	intronic	7.455	4	1	2	1	1	1
rs7775947	6	34715157	T	G	0.1352	0.394644	0.396597	rs9469904	21	RP3-375P9.2	2706	intergenic	7.455	4	5	15	0	1	1
rs11360645	1	150579702	T	TA	0.4513	NA	0.215287	rs16837903	3	ENSA	0	intronic	7.454	NA	4	5	1	1	1
rs12506327	4	90004188	A	G	0.2773	0.516846	0.407692	rs13146548	14	FAM13A	0	NA	7.453	6	5	15	1	1	1
rs1868603	3	44690512	G	C	0.1491	NA	0.219042	rs74341405	11	RP11-944L7.4:ZNF35	0:0	ncRNA_intronic	7.452	2b	1	1	1	1	1
rs10057695	5	168637345	T	C	0.2227	0.0270909	0.0714739	rs146716399	18	SLIT3	0	intronic	7.452	6	5	15	1	1	0
rs6005976	22	29456360	C	T	0.05368	NA	0.130077	rs16986308	46	C22orf31	0	intronic	7.452	2b	5	15	1	1	1
rs538317039	17	44361147	A	G	0.2008	NA	0.798273	rs80028338	41	ARL17B	0	intronic	7.45	NA	5	15	1	1	1
rs12677216	8	61120869	G	A	0.4205	0.0136438	0.145455	rs11774286	27	CA8	0	intronic	7.449	7	4	15	1	1	1
rs968723	6	28949651	A	T	0.09046	NA	0.070686	rs1225595	20	RN7SL471P	4103	intergenic	7.448	2b	1	1	0	1	1
rs148205214	8	120809705	TTTGAG	T	0.2058	NA	0.0581509	rs13258592	28	TAF2	0	intronic	7.448	NA	4	5	1	1	1
rs34775344	8	61436431	A	G	0.2167	0.818303	0.671999	rs11774286	27	RAB2A	0	intronic	7.447	7	2	5	1	1	1
rs13278228	8	61503450	A	G	0.1561	0.947148	0.97148	rs11774286	27	RAB2A	0	intronic	7.447	6	4	5	1	1	1
rs648974	11	84718057	T	C	0.3559	0.0221099	0.193357	rs10898392	33	DLG2	0	intronic	7.447	NA	15	15	1	1	1
rs56093109	6	35491020	T	G	0.03579	0.0699867	0.0663536	rs9469904	21	TULP1	10304	intergenic	7.446	2a	1	15	0	1	1
rs9564914	13	73269449	G	A	0.3509	0.143827	0.0952172	rs41286076	34	RPL21P110	8381	intergenic	7.445	5	5	15	0	1	1
rs62055554	17	43966260	A	G	0.2396	NA	0.994629	rs80028338	41	MAPT-AS1	0	ncRNA_intronic	7.444	7	13	14	1	1	1
rs12714270	2	29455016	C	T	0.2893	0.258613	0.1948	rs6748797	6	ALK	0	intronic	7.443	5	4	14	1	1	1
rs16855376	2	169339176	G	A	0.02087	0.0110393	0.0500725	rs1452286	10	CERS6	0	intronic	7.443	5	5	15	1	0	1
rs11148930	13	73658830	A	C	0.4652	NA	0.123161	rs41286076	34	KLF5	7153	intergenic	7.443	7	5	15	1	1	0
rs2532241	17	44265702	A	T	0.2406	1	1	rs80028338	41	KANSL1	0	intronic	7.443	NA	1	7	1	1	1
rs368725807	22	28824595	ATTATTTTATTTTATTTTATT	A	0.02187	NA	0.169182	rs16986308	46	TTC28	0	intronic	7.442	NA	5	15	1	0	1
rs550501341	11	1450901	T	C	0.3101	NA	0.0692542	rs72846374	32	BRSK2	0	intronic	7.438	NA	5	15	1	0	1
rs117459930	7	100285941	A	C	0.06362	0.0711378	0.0620059	rs2897075	25	GIGYF1	0	UTR5	7.437	4	3	4	1	1	1
6:27442247:A:G	6	27442247	A	G	0.4334	NA	0.0963514	rs1225595	20	ZNF184	1349	intergenic	7.436	6	1	5	1	1	1
rs9704922	11	842775	G	A	0.2247	0.123587	0.619916	rs1130698	32	TSPAN4	32	upstream	7.435	2a	1	1	1	1	1
rs9462002	6	34659234	A	G	0.1362	0.678982	0.415321	rs9469904	21	C6orf106	0	intronic	7.434	5	3	5	1	1	1
rs9903682	17	15837549	T	A	0.1809	0.427775	0.0847271	rs12945855	39	ADORA2B	10681	intergenic	7.433	6	5	15	0	1	1
rs10410870	19	46367265	A	G	0.2694	0.141514	0.12558	rs11669442	44	FOXA3	0	UTR5	7.433	4	1	11	1	1	1
rs3807135	7	128577617	T	C	0.3638	0.447985	0.0683111	rs35144535	26	IRF5	48	upstream	7.432	4	1	13	1	1	1
rs35727905	7	99551806	A	AG	0.2048	NA	0.0849409	rs2897075	25	SNORA40	2024	intergenic	7.431	NA	5	14	0	1	1
rs113859809	7	99815491	A	C	0.2276	NA	0.182722	rs2897075	25	STAG3:GATS:GATS	0:0:0	ncRNA_intronic	7.431	2b	1	5	1	1	0
rs17577369	17	44192923	A	G	0.2406	0.99998	1	rs80028338	41	KANSL1	0	intronic	7.431	6	2	5	1	1	1
rs11672503	19	46507578	T	C	0.1859	0.164726	0.0510098	rs11669442	44	CCDC61	0	intronic	7.429	7	4	5	1	1	1
rs11952005	5	162819235	T	C	0.1581	0.307309	0.759881	rs213504	17	RP11-541P9.3	0	ncRNA_intronic	7.427	6	9	15	0	1	1
rs7224944	17	43202188	C	T	0.1451	0.153695	0.0634271	rs80028338	41	PLCD3	0	intronic	7.427	1f	2	7	1	1	0
rs12197616	6	29330638	C	T	0.4662	NA	0.0591891	rs3117333	20	OR5V1	0	intronic	7.426	6	9	15	1	1	1
rs67101035	6	27798887	C	G	0.07157	0.685189	0.20562	rs1225595	20	HIST1H4K	64	downstream	7.425	4	1	1	1	1	1
rs571255	1	78548048	T	C	0.2624	0.0723734	0.127587	rs12732514	2	GIPC2	0	intronic	7.424	NA	2	15	1	1	1
rs142118879	6	35109032	C	CGCGGCCTG	0.3151	NA	0.137929	rs9469904	21	TCP11	0	UTR5	7.424	NA	1	15	1	1	1
rs143851582	11	1429808	C	T	0.03181	0.0525991	0.0634512	rs12280761	32	BRSK2	0	intronic	7.423	5	5	15	1	1	1
rs12704794	7	95036133	A	T	0.2485	0.741236	0.0629526	rs17876187	24	PON2	0	intronic	7.422	7	4	5	1	1	1
rs111519055	17	44159672	A	G	0.2406	1	1	rs80028338	41	KANSL1	0	intronic	7.422	5	4	5	1	1	1
rs1113831	7	1809385	T	G	0.1551	0.0099316	0.051299	rs28661143	23	AC074389.1	10944	intergenic	7.421	NA	7	15	0	1	1
rs299283	5	162896856	T	C	0.3002	0.519173	0.35242	rs213504	17	HMMR	0	intronic	7.419	6	4	15	1	1	1
rs111465756	22	30042181	G	C	0.03976	0.0889168	0.10248	rs73159006	46	NF2	0	intronic	7.419	7	4	5	1	1	1
rs2140709	1	151036816	A	G	0.1809	0.0127122	0.113834	rs16837903	3	CDC42SE1:MLLT11	0:0	intronic	7.417	NA	1	5	1	1	1
rs12918372	16	89198449	C	G	0.1799	0.642182	0.606966	rs117169628	38	ACSF3	0	intronic	7.416	5	4	5	1	1	1
rs143065236	17	41445834	GCTCTTGCAGC	G	0.1899	NA	0.384724	rs2343820	40	LINC00910	1378	intergenic	7.416	NA	1	1	0	1	1
rs549524823	17	43789413	CT	C	0.2416	NA	0.984026	rs80028338	41	CRHR1:RP11-105N13.4	0:0	ncRNA_intronic	7.416	NA	5	14	1	1	1
rs16893975	6	28302278	T	C	0.0507	0.0184063	0.152577	rs1225595	20	ZSCAN31	0	intronic	7.415	3a	1	15	1	1	1
rs74496580	17	43974065	C	A	0.2396	0.999999	0.994629	rs80028338	41	MAPT	0	intronic	7.415	5	1	13	1	1	1
rs2696600	17	44216226	A	G	0.2416	0.99998	0.994688	rs80028338	41	KANSL1	0	intronic	7.415	NA	1	5	1	1	1
rs4785645	16	89323925	G	A	0.2922	0.233303	0.0872743	rs117169628	38	RP11-46C24.5	0	ncRNA_exonic	7.414	2b	1	11	0	1	1
rs36036395	17	41181297	T	C	0.3588	0.835885	0.97162	rs2343820	40	RND2:CTD-3199J23.4	0:0	ncRNA_exonic	7.413	5	4	15	1	1	1
rs115520912	6	29072840	G	A	0.09046	NA	0.0628716	rs1225595	20	OR2J1	3181	intergenic	7.412	7	9	15	1	1	1
rs71138565	17	45057242	T	TC	0.4881	NA	0.184288	rs11654422	41	GOSR2:RP11-156P1.2:LRRC37A17P	0:0:0	ncRNA_intronic	7.411	NA	1	13	1	1	1
rs62376910	5	168643336	G	A	0.1252	0.0337813	0.144214	rs146716399	18	SLIT3	0	intronic	7.409	5	1	15	1	1	1
rs6469856	8	120887364	G	A	0.1382	0.0528113	0.115016	rs13258592	28	DEPTOR	0	intronic	7.409	6	1	1	1	1	1
rs72849434	11	1399772	A	C	0.1431	0.211858	0.489996	rs12280761	32	BRSK2	11356	intergenic	7.409	7	5	15	0	1	1
rs11245954	11	1101078	A	G	0.07753	0.833323	0.821168	rs7927882	32	MUC2	0	exonic	7.408	5	4	15	1	1	1
rs17763089	6	27835218	G	A	0.07256	0.618586	0.206956	rs1225595	20	HIST1H1B	0	exonic	7.407	4	1	1	1	1	1
rs538735471	6	29206713	T	TTATATATACTTTATA	0.4543	NA	0.089476	rs3117333	20	XXbac-BPG308J9.3	0	ncRNA_intronic	7.407	NA	5	15	0	1	1
rs112385572	17	44066172	A	G	0.2406	1	1	rs80028338	41	MAPT	0	intronic	7.407	5	4	15	1	1	1
rs73398516	6	28092795	T	C	0.01292	NA	0.0525743	rs1225595	20	ZSCAN16-AS1:ZSCAN16	0:0	ncRNA_intronic	7.406	3a	1	2	1	1	1
rs12603985	17	44313900	A	G	0.1421	0.0370644	0.0629313	rs80028338	41	RP11-259G18.2	7071	intergenic	7.406	NA	5	15	0	1	1
rs115564930	2	169269536	T	G	0.02087	0.0102485	0.0500725	rs1452286	10	RN7SL95P	27879	intergenic	7.405	6	5	15	0	0	1
rs2602566	2	169310951	G	A	0.07654	0.437447	0.108772	rs1452286	10	CERS6	1420	intergenic	7.405	NA	5	15	1	1	1
rs1995640	3	44943069	C	T	0.4026	0.460369	0.0734373	rs74341405	11	TGM4	0	exonic	7.404	5	5	14	1	1	1
rs115743183	4	89821495	A	C	0.1789	0.172915	0.137147	rs13146548	14	FAM13A	0	intronic	7.404	7	5	15	1	0	1
rs140859425	16	89211662	C	G	0.02684	0.934584	0.928724	rs117117251	38	ACSF3	0	intronic	7.404	4	4	4	1	1	1
rs2965812	16	89522747	A	G	0.1044	0.0421303	0.0611304	rs117169628	38	ANKRD11	0	intronic	7.403	6	4	5	1	1	1
rs12203632	6	35518738	T	C	0.2346	0.0173085	0.106437	rs2273003	21	RP3-340B19.2	4911	intergenic	7.402	5	5	15	0	1	1
rs548819838	6	28808596	CT	C	0.4682	NA	0.166119	rs1225595	20	XXbac-BPG308K3.5	1812	intergenic	7.401	NA	13	14	0	1	1
rs651007	9	136153875	C	T	0.2137	0.90046	0.342662	rs56343119	31	ABO	3257	intergenic	7.401	NA	2	13	0	1	1
7:129143413:A:C	7	129143413	C	A	0.01093	NA	0.0725924	rs35144535	26	SMKR1	0	intronic	7.398	5	1	15	1	0	1
rs77958473	3	100902575	T	C	0.08946	0.279768	0.63442	rs75017790	12	snoU13	18100	intergenic	7.397	7	5	15	0	1	1
rs6902912	6	34876313	T	C	0.03678	0.0745723	0.13921	rs9469904	21	ANKS1A	0	intronic	7.397	5	5	15	1	1	1
rs2034651	15	40802446	G	A	0.4135	0.0660389	0.120673	rs7172947	36	RP11-111A22.1	0	ncRNA_intronic	7.397	1f	5	13	0	1	1
rs545731	1	156111290	G	A	0.07455	0.0869229	0.119248	rs114525519	4	LMNA	1409	intergenic	7.395	NA	2	5	1	1	1
5:80725517:A:AT	5	80725517	A	AT	0.02286	NA	0.149426	rs9686517	16	SSBP2	0	intronic	7.395	NA	4	5	1	0	1
rs4782331	16	89164540	G	A	0.2187	0.108984	0.274154	rs117169628	38	ACSF3	0	intronic	7.395	NA	2	5	1	1	1
rs78053700	7	128739073	A	G	0.08549	0.19466	0.2471	rs11770889	26	RP11-286H14.1	2283	intergenic	7.394	3a	5	15	0	1	1
rs113472545	13	73622404	T	G	0.1839	0.422757	0.474324	rs41286076	34	KLF5	6709	intergenic	7.394	7	5	15	1	1	1
rs6090477	20	62257586	C	A	0.1044	NA	0.0502742	rs118009186	45	GMEB2	0	intronic	7.393	2b	1	2	1	1	1
rs11787141	8	61454063	C	A	0.1481	0.914952	0.943772	rs11774286	27	RAB2A	0	intronic	7.391	6	2	5	1	1	0
rs150741210	17	47838079	T	C	0.01093	0.247195	0.298955	rs3848456	42	FAM117A	0	intronic	7.389	3a	2	5	1	0	1
rs12046899	1	150336468	G	T	0.2058	0.114096	0.332392	rs16837903	3	RPRD2	0	upstream	7.387	4	1	1	1	1	1
rs6754415	2	29381849	G	A	0.3767	0.0530401	0.248893	rs6748797	6	CLIP4	0	intronic	7.387	7	4	4	1	0	1
rs113459708	5	169156291	G	A	0.0328	0.0102133	0.0622341	rs78057168	18	DOCK2	0	intronic	7.387	7	4	15	1	0	1
rs74355411	7	128993608	A	G	0.02883	0.0811366	0.0874671	rs35144535	26	AHCYL2	0	intronic	7.386	6	4	15	1	1	1
rs554066	17	16409570	G	A	0.334	0.0133271	0.0546221	rs12945855	39	FAM211A	14102	intergenic	7.384	NA	5	15	0	1	1
rs59111782	6	34784292	AT	A	0.336	NA	0.750728	rs9469904	21	UHRF1BP1	0	intronic	7.381	NA	5	5	1	1	1
rs7864157	9	136357925	C	T	0.09046	0.144687	0.174692	rs56343119	31	SLC2A6	13665	intergenic	7.381	5	2	15	0	1	1
rs140619608	6	28226282	A	G	0.0328	NA	0.122419	rs1225595	20	ZKSCAN4	0	intronic	7.38	7	1	14	1	1	1
rs72921237	6	35603589	A	G	0.02584	0.103517	0.0769316	rs2273003	21	FKBP5	0	intronic	7.38	4	4	5	1	1	1
rs1844776	9	109469083	T	C	0.4602	0.86009	0.490026	rs962719	29	RP11-308N19.4	4139	intergenic	7.38	NA	5	15	0	0	1
rs138587750	11	1399681	A	AC	0.09642	NA	0.316994	rs12280761	32	BRSK2	11447	intergenic	7.38	NA	5	15	0	1	1
rs538910132	17	44245359	G	A	0.2117	NA	0.864805	rs80028338	41	KANSL1	0	intronic	7.38	NA	2	5	1	1	1
rs34376498	3	101480156	C	T	0.336	0.463091	0.286309	rs75017790	12	CEP97	0	intronic	7.378	5	4	5	1	1	1
rs144901804	20	62498307	C	A	0.03181	NA	0.165301	rs118009186	45	TPD52L2	0	intronic	7.378	5	1	5	1	1	1
rs17691449	17	43964283	G	C	0.2396	NA	0.994629	rs80028338	41	MAPT-AS1	0	ncRNA_intronic	7.377	1f	14	14	1	1	1
rs203883	6	28078356	A	G	0.2525	0.851626	0.910235	rs1225595	20	RP1-265C24.5	5049	intergenic	7.375	6	5	5	0	1	1
rs66460040	11	1120804	A	AC	0.3618	NA	0.241159	rs11245959	32	MUC2	16384	intergenic	7.375	NA	5	15	0	0	0
rs115162286	6	28686084	A	G	0.08052	NA	0.0995853	rs1225595	20	RPSAP2	13709	intergenic	7.374	6	7	14	0	1	1
rs3181368	9	117665931	A	T	0.4026	0.346865	0.209624	rs722126	30	TNFSF8	0	UTR3	7.373	7	3	15	1	1	1
rs644972	11	85476235	A	G	0.3678	0.617442	0.224974	rs10898392	33	SYTL2	0	intronic	7.371	7	5	15	1	1	1
rs200951	6	27835930	A	G	0.2575	0.825345	0.808512	rs1225595	20	HIST1H1B	570	upstream	7.369	1b	1	7	1	1	1
rs4727449	7	99785750	C	T	0.1551	0.120032	0.135683	rs2897075	25	STAG3	0	intronic	7.369	7	5	15	1	1	1
8:120953873:A:G	8	120953873	G	A	0.3628	NA	0.687804	rs13258592	28	DEPTOR	0	intronic	7.369	3a	5	15	1	1	1
rs146443691	17	45169297	A	G	0.08847	0.088806	0.173565	rs11654422	41	RP11-156P1.3	0	ncRNA_intronic	7.369	5	4	15	0	1	1
rs56264807	5	1463589	T	C	0.08151	0.0670716	0.0921251	rs2617605	15	LPCAT1	0	UTR3	7.368	5	4	4	1	1	1
rs191319537	7	100291636	T	C	0.06362	0.0202742	0.0620059	rs2897075	25	GIGYF1	4564	intergenic	7.368	4	1	1	1	1	1
rs57365120	5	168639785	T	G	0.2157	0.0311391	0.0782417	rs146716399	18	SLIT3	0	intronic	7.367	5	5	15	1	1	0
rs6676807	1	214632142	T	A	0.1988	0.918077	0.921904	rs4233306	5	PTPN14	0	intronic	7.366	3a	5	5	1	1	1
rs66758920	3	101160876	G	A	0.4115	0.415737	0.18367	rs75017790	12	SENP7	0	intronic	7.366	5	4	15	1	1	1
rs2144425	6	29344939	G	A	0.4821	NA	0.0632382	rs3117333	20	OR5V1	0	intronic	7.366	7	14	15	1	1	1
rs12603314	17	45158537	G	A	0.2525	0.0585805	0.0815719	rs11654422	41	RP11-156P1.3	0	ncRNA_intronic	7.366	7	4	15	0	1	1
rs13199772	6	27834085	A	G	0.07356	0.628356	0.208304	rs1225595	20	HIST1H2AL	478	downstream	7.364	2b	1	2	1	1	1
rs2696692	17	44343719	C	T	0.2455	0.99983	0.96342	rs80028338	41	RP11-259G18.1	683	upstream	7.364	NA	1	2	1	1	1
16:89284493:A:G	16	89284493	G	A	0.06262	NA	0.135985	rs117117251	38	ZNF778	0	intronic	7.363	4	1	1	1	1	1
rs758853	17	15903602	A	C	0.4702	NA	0.761452	rs12945855	39	TTC19	0	exonic	7.363	1f	1	1	1	1	1
rs9916834	17	41524963	T	C	0.1521	0.0306208	0.0688297	rs2343820	40	MIR2117	0	ncRNA_intronic	7.363	4	5	15	0	1	1
rs13060166	3	100742822	T	C	0.1541	0.0199353	0.0507036	rs75017790	12	ABI3BP	30462	intergenic	7.362	7	5	15	0	1	1
rs4471718	17	16355871	C	T	0.3588	0.0606681	0.0691806	rs12945855	39	FAM211A-AS1:FAM211A	0:0	ncRNA_intronic	7.362	7	4	5	1	1	1
rs7866221	9	117576967	G	T	0.1541	0.0879374	0.0585215	rs722126	30	TNFSF15	8560	intergenic	7.361	6	5	15	1	1	1
rs11422008	11	85485004	GT	G	0.2356	NA	0.144525	rs10898392	33	SYTL2	0	intronic	7.361	NA	5	15	1	1	1
rs539694239	17	44275172	A	ACT	0.2406	NA	1	rs80028338	41	KANSL1	0	intronic	7.361	NA	2	5	1	1	1
rs12239423	1	79021234	A	G	0.05268	0.171052	0.100291	rs35535570	2	PTGFR	15799	intergenic	7.36	7	9	15	0	1	1
rs4683005	3	44943726	T	C	0.4036	0.444369	0.0725357	rs74341405	11	TGM4	0	intronic	7.36	6	5	15	1	1	1
rs11433915	1	151067485	CA	C	0.3966	NA	0.0567507	rs16837903	3	GABPB2	0	intronic	7.358	NA	4	5	1	1	1
rs1533292	4	90044048	G	A	0.2406	0.726516	0.137477	rs13146548	14	RP11-84C13.2	3025	intergenic	7.358	3a	2	15	1	1	1
rs9257223	6	28776317	T	C	0.07058	NA	0.955999	rs3117333	20	AL662890.3	12504	intergenic	7.358	4	1	13	0	1	1
rs17758315	9	136379890	A	G	0.3897	0.0119203	0.0940608	rs56343119	31	TMEM8C	0	exonic	7.358	4	2	15	1	1	1
rs112563428	6	34800435	C	T	0.1014	0.307082	0.325987	rs9469904	21	UHRF1BP1	0	intronic	7.357	6	4	5	1	1	1
rs2076301	6	7570309	T	A	0.2346	0.892718	0.229651	rs2076295	19	DSP	0	intronic	7.356	5	4	4	1	1	1
rs7774981	6	28346910	T	C	0.2406	0.130786	0.237796	rs3117333	20	ZSCAN12	0	UTR3	7.356	5	4	5	1	1	1
rs56230566	3	101098658	T	C	0.4115	0.472488	0.18367	rs75017790	12	SENP7	0	intronic	7.354	5	2	15	1	1	1
rs76493835	17	43807642	T	G	0.2396	NA	0.994629	rs80028338	41	CRHR1:RP11-105N13.4	0:0	ncRNA_intronic	7.354	7	9	14	1	1	1
rs2696546	17	44350919	A	C	0.2445	0.999669	0.947332	rs80028338	41	ARL17B	1230	intergenic	7.354	NA	5	15	1	1	1
rs28546170	5	80905638	C	G	0.02485	0.0235844	0.106248	rs9686517	16	SSBP2	0	intronic	7.353	3a	4	8	1	1	1
rs72844216	6	28433382	A	C	0.07654	NA	0.177688	rs1225595	20	OR2E1P	9463	intergenic	7.351	6	5	14	0	1	1
rs596556	11	84687721	A	G	0.3539	0.0203919	0.186166	rs10898392	33	DLG2	0	intronic	7.351	NA	9	15	1	1	1
rs1469755	8	120740347	C	T	0.3439	0.293256	0.273986	rs13258592	28	TAF2	2667	intergenic	7.35	7	5	5	1	1	1
rs9793932	1	79045834	G	C	0.05368	0.0575281	0.0973902	rs35535570	2	IFI44L	39772	intergenic	7.349	7	14	15	0	1	1
rs6784364	3	101129905	T	C	0.4115	0.449278	0.18367	rs75017790	12	SENP7	0	intronic	7.348	6	4	15	1	1	1
rs362512	6	29530628	A	G	0.4891	NA	0.0687195	rs3117333	20	GABBR1	0	intronic	7.348	NA	5	14	1	1	1
rs2237101	6	7548619	C	T	0.08847	0.102059	0.0539235	rs2076295	19	DSP	0	intronic	7.347	4	1	14	1	1	1
rs79848291	6	28516725	G	A	0.02286	0.0455002	0.0703165	rs1225595	20	GPX5	13995	intergenic	7.346	6	5	14	0	1	1
rs7741804	6	35506818	T	C	0.4533	NA	0.165594	rs2273003	21	RP3-340B19.3	5590	intergenic	7.346	7	5	15	0	1	1
rs34005503	6	28367704	C	CT	0.2893	NA	0.256306	rs1225595	20	ZSCAN12	192	upstream	7.344	NA	1	1	1	1	1
rs12170953	22	28447312	T	C	0.07555	0.265638	0.609273	rs16986308	46	TTC28	0	intronic	7.344	5	2	15	1	1	1
rs12736375	1	150411912	T	C	0.4056	0.034533	0.127482	rs16837903	3	RPRD2	0	intronic	7.342	6	4	5	1	1	1
rs150040950	7	99765662	CAGAG	C	0.2833	NA	0.333056	rs2897075	25	GAL3ST4	0	intronic	7.34	NA	1	2	1	1	1
rs7842586	8	61398160	T	C	0.3787	0.749519	0.335894	rs11774286	27	RP11-163N6.2	0	ncRNA_intronic	7.339	5	5	15	0	1	1
rs35161470	11	840181	C	T	0.05169	0.240055	0.116368	rs1130698	32	POLR2L	0	UTR3	7.337	3a	3	4	1	1	1
rs9543077	13	73266761	C	T	0.159	0.372966	0.251556	rs41286076	34	RPL21P110	11069	intergenic	7.337	5	8	15	0	1	1
rs4518101	3	101063924	A	G	0.4145	0.531072	0.19923	rs75017790	12	SENP7	0	intronic	7.335	6	4	5	1	1	1
rs847859	6	34937472	G	C	0.2863	0.0878534	0.284386	rs9469904	21	ANKS1A	0	intronic	7.335	4	4	5	1	1	1
rs11990909	8	61127624	C	T	0.4205	0.0156405	0.139978	rs11774286	27	CA8	0	intronic	7.335	6	4	15	1	1	1
rs9462032	6	34850143	G	A	0.02187	0.0899139	0.0988791	rs9469904	21	UHRF1BP1:TAF11	0:0	intronic	7.334	7	4	5	1	1	1
rs77882777	7	99418981	G	A	0.04274	0.163751	0.0744107	rs2897075	25	CTD-3244O18.7	1271	intergenic	7.334	7	5	15	1	1	1
rs55913645	17	44070956	T	A	0.2406	1	1	rs80028338	41	MAPT	0	intronic	7.333	6	4	15	1	1	1
rs646502	11	84720567	A	T	0.3569	0.0224291	0.190438	rs10898392	33	DLG2	0	intronic	7.332	6	15	15	1	1	1
rs12516	17	41196408	G	A	0.3588	0.839528	0.979708	rs2343820	40	BRCA1	0	UTR3	7.332	NA	4	5	1	1	1
rs36033258	19	4581939	G	A	0.4642	0.0617556	0.134648	rs8103192	43	SEMA6B	22118	intergenic	7.33	2b	1	13	0	1	1
rs13191474	6	27413345	C	T	0.07058	0.539705	0.197177	rs1225595	20	ZNF184	5176	intergenic	7.329	5	5	9	1	1	1
rs544612877	11	1308952	T	C	0.02386	NA	0.0935984	rs72846374	32	TOLLIP	0	intronic	7.329	NA	4	4	1	1	1
8:120821264:C:T	8	120821264	T	C	0.4473	NA	0.0805027	rs13258592	28	TAF2	0	intronic	7.327	NA	4	5	1	1	1
rs62376885	5	168624519	G	C	0.1292	0.0317077	0.138994	rs146716399	18	SLIT3	0	intronic	7.325	4	5	15	1	1	0
rs13210866	6	28383842	G	A	0.2863	0.143826	0.254	rs1225595	20	RNU2-45P	5608	intergenic	7.325	7	5	15	0	1	1
rs1233627	6	28751727	C	T	0.499	NA	0.197041	rs1225595	20	NOL5BP	0	ncRNA_exonic	7.325	5	1	13	0	1	1
rs13244090	7	128725297	A	G	0.3449	0.165244	0.471662	rs11770889	26	RP11-286H14.2	10057	intergenic	7.325	5	5	15	0	1	1
rs72847348	6	27801853	G	A	0.05865	0.434589	0.152639	rs1225595	20	HIST1H4K	2547	intergenic	7.323	4	4	5	1	1	1
rs469990	22	29304200	A	T	0.2932	0.0306071	0.145451	rs16986308	46	ZNRF3	0	intronic	7.323	7	2	5	1	1	1
rs3130827	6	29230683	C	T	0.3598	NA	0.132677	rs3117333	20	XXbac-BPG308J9.3:OR2U1P	0:0	ncRNA_exonic	7.322	3a	2	15	0	1	1
rs1278761	13	113532990	C	T	0.4901	NA	0.259141	rs7998551	35	ATP11A	0	intronic	7.321	5	4	4	1	1	1
rs62054842	17	43937162	C	T	0.2396	NA	0.994629	rs80028338	41	MAPT-AS1	0	ncRNA_intronic	7.321	7	5	14	0	1	1
rs73386619	6	27818835	T	C	0.01193	NA	0.0525437	rs1225595	20	HIST1H2BN	0	intronic	7.319	7	5	15	1	1	1
rs5894505	8	120921228	A	ACAGCCAGCC	0.4384	NA	0.991963	rs13258592	28	DEPTOR	0	intronic	7.319	NA	2	15	1	1	1
rs35130975	4	90017544	A	G	0.2773	0.317819	0.407692	rs13146548	14	FAM13A	0	NA	7.318	7	5	15	1	1	1
rs3118664	9	136281917	C	A	0.4453	NA	0.0987123	rs56343119	31	REXO4:ADAMTS13	0:0	intronic	7.318	4	1	2	1	1	1
rs36123812	5	80631855	CAT	C	0.3986	NA	0.0601096	rs9686517	16	ACOT12	0	intronic	7.317	NA	4	15	1	0	1
rs12191649	6	27421208	A	T	0.07058	0.183079	0.0913163	rs1225595	20	ZNF184	0	intronic	7.316	5	4	8	1	1	1
rs34783558	6	27171700	T	C	0.1412	0.268255	0.0528447	rs1225595	20	RP11-209A2.1	7322	intergenic	7.314	6	5	14	0	1	1
rs530231140	17	44285683	T	C	0.1998	NA	0.793399	rs80028338	41	KANSL1	0	intronic	7.313	NA	4	5	1	1	1
rs73427717	7	95070020	G	A	0.1799	0.195409	0.293054	rs17876187	24	PON2	5509	intergenic	7.312	4	2	15	1	1	1
rs72854558	6	28398984	T	G	0.07654	0.119525	0.177688	rs1225595	20	ZSCAN23	722	downstream	7.311	7	4	5	1	1	1
rs757500	17	43756833	C	A	0.2396	NA	0.994629	rs80028338	41	CRHR1:RP11-105N13.4	0:0	ncRNA_intronic	7.311	NA	5	14	1	1	1
rs10888577	1	150224127	T	C	0.2853	0.0184815	0.0607302	rs16837903	3	RP4-790G17.7	3361	intergenic	7.309	7	5	15	1	1	1
rs2289331	15	40699940	T	C	0.3728	0.861799	0.413407	rs7165636	36	IVD	0	intronic	7.309	NA	2	6	1	1	1
rs35073584	5	80842761	TA	T	0.3111	NA	0.123883	rs9686517	16	SSBP2	0	intronic	7.307	NA	4	15	1	1	1
rs35568055	17	43652736	TC	T	0.499	NA	0.314999	rs80028338	41	DND1P1	10500	intergenic	7.306	NA	3	5	0	1	1
rs2296361	6	34803367	G	A	0.1352	0.510641	0.396597	rs9469904	21	UHRF1BP1	0	intronic	7.305	NA	2	4	1	1	1
rs577978	1	78597775	G	A	0.2386	0.138518	0.194166	rs12732514	2	GIPC2	0	intronic	7.303	5	5	15	1	1	1
rs45600937	2	60678501	G	A	0.1243	0.111237	0.160979	rs1123573	8	BCL11A	0	UTR3	7.303	7	5	15	1	1	1
rs34098432	6	28384241	T	TAA	0.2853	NA	0.256329	rs1225595	20	RNU2-45P	6007	intergenic	7.303	NA	1	15	0	1	1
rs72894784	6	35462305	T	C	0.07256	0.797527	0.236726	rs2273003	21	TEAD3	0	intronic	7.303	5	2	7	1	1	1
rs67829526	6	28781873	G	A	0.1103	NA	0.0864058	rs1225595	20	AL662890.3	18060	intergenic	7.301	4	1	13	0	1	1
rs62056878	17	43780561	C	T	0.2396	NA	0.994629	rs80028338	41	CRHR1:RP11-105N13.4	0:0	ncRNA_intronic	7.3	4	5	14	1	1	1
rs79589869	17	43930238	C	A	0.2396	NA	0.994629	rs80028338	41	MAPT-AS1	0	ncRNA_intronic	7.3	4	5	14	1	1	1
rs13069622	3	169455445	G	A	0.2783	0.703416	0.206686	rs1881966	13	RNU6-637P	17363	intergenic	7.299	7	9	15	0	1	1
rs2744971	6	34581636	T	G	0.1262	0.536101	0.408708	rs9469904	21	C6orf106	0	intronic	7.299	NA	4	5	1	1	1
rs9462006	6	34710327	C	G	0.338	0.82781	0.745628	rs9469904	21	RP3-375P9.2	1625	intergenic	7.299	7	5	15	0	1	1
rs2177381	6	34977375	T	C	0.2048	0.0222339	0.0731676	rs9469904	21	ANKS1A	0	intronic	7.299	NA	5	5	1	1	1
11:1438765:A:C	11	1438765	A	C	0.2694	NA	0.0805105	rs2075859	32	BRSK2	0	intronic	7.297	NA	5	9	1	0	1
rs17762308	17	43780948	T	C	0.2396	NA	0.994629	rs80028338	41	CRHR1:RP11-105N13.4	0:0	ncRNA_intronic	7.297	1f	5	14	1	1	1
rs72700870	1	150608653	C	G	0.1481	0.957477	0.985248	rs16837903	3	ENSA	6564	intergenic	7.296	7	5	5	1	1	1
rs4968279	17	44930345	T	C	0.1402	0.223793	0.182582	rs11654422	41	WNT9B	0	intronic	7.296	4	2	13	1	1	1
rs112604519	3	101187407	T	C	0.4115	NA	0.18367	rs75017790	12	SENP7	0	intronic	7.294	7	5	15	1	1	1
rs9469801	6	34525373	C	T	0.07952	0.187329	0.0757325	rs9469904	21	SPDEF	1262	intergenic	7.294	4	2	15	1	1	1
rs11711079	3	101386918	G	A	0.328	0.497424	0.302267	rs75017790	12	ZBTB11	0	intronic	7.293	7	4	4	1	1	1
rs59072066	6	35368853	G	A	0.03976	0.180799	0.0915558	rs9469904	21	PPARD	0	intronic	7.293	2b	4	5	1	1	1
rs2668639	17	44324539	C	T	0.2495	NA	0.943192	rs80028338	41	RP11-259G18.2	2128	intergenic	7.292	6	5	15	0	1	1
rs2124952	1	150923774	T	A	0.3688	0.0538241	0.25359	rs16837903	3	SETDB1	0	intronic	7.291	1f	4	4	1	1	1
rs1520656	3	101042179	A	C	0.4115	0.466721	0.18367	rs75017790	12	SENP7	869	downstream	7.291	6	4	15	1	1	1
rs3842712	22	30064073	A	AGT	0.4831	NA	0.0905833	rs73159006	46	NF2	0	intronic	7.291	NA	4	4	1	1	1
rs134544	22	28798679	C	G	0.4851	0.0271354	0.125372	rs16986308	46	TTC28	0	intronic	7.29	2b	4	15	1	1	1
rs286037	11	85113145	G	C	0.1044	0.238235	0.0646356	rs10898392	33	DLG2	0	intronic	7.289	6	9	15	1	1	1
rs1015811	6	28448086	A	G	0.2485	0.233342	0.160376	rs1225595	20	GPX6	22986	intergenic	7.287	4	2	13	0	1	0
rs62062770	17	44019680	T	C	0.2396	1	0.994629	rs80028338	41	MAPT	0	intronic	7.286	2b	2	14	1	1	1
rs2394122	6	28658554	A	G	0.2475	0.516538	0.317746	rs1225595	20	RPSAP2	41239	intergenic	7.285	7	5	14	0	1	1
rs78055680	8	121112527	C	A	0.2177	0.0239104	0.106522	rs13258592	28	COL14A1	0	intronic	7.283	7	5	15	1	1	1
rs61867659	11	1432421	C	G	0.2048	NA	0.121092	rs72846374	32	BRSK2	0	UTR5	7.282	5	1	15	1	1	1
rs574526128	17	44336997	C	G	0.4254	NA	0.402911	rs80028338	41	RP11-259G18.3	0	ncRNA_exonic	7.282	NA	1	15	0	1	1
rs7481219	11	307808	G	A	0.3996	NA	0.148411	rs9704108	32	IFITM2	0	intronic	7.281	NA	1	2	1	1	1
rs62031421	16	88974	A	G	0.07952	0.903519	0.467319	rs368688757	37	IL9RP3	652	upstream	7.281	5	2	5	1	1	1
rs67678360	7	95385954	A	G	0.1044	0.0938174	0.0518068	rs17876187	24	DYNC1I1	15911	intergenic	7.28	6	13	15	0	1	1
rs529311580	17	43699113	A	G	0.2326	NA	0.957737	rs80028338	41	CRHR1-IT1	0	ncRNA_intronic	7.28	NA	5	5	1	1	1
rs2532234	17	44272266	A	G	0.2416	1	0.994688	rs80028338	41	KANSL1:KANSL1-AS1	0:0	ncRNA_intronic	7.28	NA	1	2	1	1	1
rs2791334	6	28114820	A	T	0.05368	0.0530453	0.166087	rs1225595	20	ZKSCAN8	0	intronic	7.278	6	4	5	1	1	1
rs55684014	11	1250583	C	T	0.0497	0.818908	0.169836	rs12280761	32	MUC5B	0	intronic	7.278	5	4	15	1	1	1
rs4907561	13	113567674	A	G	0.4553	0.0686207	0.0689171	rs7998551	35	MCF2L	0	intronic	7.278	2b	5	15	1	0	1
rs72838763	17	16319512	A	G	0.16	0.0100322	0.13761	rs12945855	39	RP11-138I1.2:TRPV2	0:0	ncRNA_exonic	7.278	4	1	1	1	1	1
rs1001945	17	44005821	G	C	0.4085	NA	0.242108	rs80028338	41	MAPT	0	intronic	7.277	1f	5	9	1	1	1
rs4721122	7	1893311	C	G	0.3559	0.931661	0.397489	rs28661143	23	MAD1L1	0	intronic	7.275	2a	1	15	1	1	1
rs17876082	7	95054977	G	A	0.2416	0.262734	0.358267	rs17876187	24	PON2	0	intronic	7.274	NA	4	5	1	1	1
rs11085087	19	4718201	G	T	0.4384	0.98165	0.109398	rs35574495	43	DPP9	0	intronic	7.274	5	2	4	1	1	1
rs73740569	6	28164414	G	A	0.05368	NA	0.166087	rs1225595	20	ZNF192P2	7203	intergenic	7.27	7	9	9	0	1	1
rs9257795	6	29337207	T	G	0.2097	NA	0.279606	rs3117333	20	OR5V1	0	intronic	7.269	6	14	15	1	1	1
rs4472958	11	84779993	C	T	0.2803	0.013478	0.0767186	rs10898392	33	DLG2	0	intronic	7.269	6	14	15	1	1	1
rs78233949	7	95422764	A	C	0.1133	0.0156225	0.0548349	rs17876187	24	DYNC1I1	0	intronic	7.265	6	5	15	1	1	1
rs2696649	17	43653121	C	T	0.497	NA	0.308864	rs80028338	41	DND1P1	10115	intergenic	7.265	2b	3	5	0	1	1
rs6456785	6	27390399	T	G	0.4254	0.0283563	0.12304	rs1225595	20	MCFD2P1	14623	intergenic	7.264	1f	9	15	0	1	1
rs1996912	6	34979341	C	T	0.3151	0.0440055	0.177726	rs9469904	21	ANKS1A	0	intronic	7.264	NA	4	5	1	1	1
rs9985181	22	28341053	C	T	0.163	0.109683	0.402397	rs16986308	46	TTC28-AS1	0	ncRNA_intronic	7.264	6	5	15	0	1	1
rs73135620	5	80882982	C	T	0.02485	0.0311883	0.106248	rs9686517	16	SSBP2	0	intronic	7.262	7	5	15	1	1	1
rs56223695	11	1244492	C	T	0.03181	0.0822017	0.107022	rs12280761	32	MUC5B	0	intronic	7.262	4	1	15	1	0	1
rs112137135	17	43900817	A	G	0.2396	NA	0.994629	rs80028338	41	CRHR1	0	intronic	7.258	4	5	15	1	1	0
rs2681543	8	61056493	T	G	0.2753	0.011958	0.0545633	rs11774286	27	SLC2A13P1	1791	intergenic	7.257	NA	5	15	0	1	1
rs12708003	8	61151150	T	G	0.2982	0.0217905	0.0535678	rs11774286	27	CA8	0	intronic	7.257	4	2	15	1	1	1
rs72842426	11	1044418	G	C	0.1252	NA	0.129642	rs149883855	32	RP13-870H17.3	5461	intergenic	7.257	5	5	14	1	1	1
rs9789627	2	60689748	A	G	0.4264	0.36753	0.132782	rs1123573	8	BCL11A	0	intronic	7.255	5	4	15	1	1	1
rs74774557	7	99810425	A	G	0.2276	0.964973	0.19492	rs2897075	25	STAG3:GATS:GATS	0:0:0	ncRNA_exonic	7.254	4	4	5	1	1	0
rs62064388	17	43663169	T	C	0.2435	NA	0.983999	rs80028338	41	DND1P1	67	upstream	7.254	4	1	1	0	1	1
rs847805	2	65006551	T	C	0.4891	0.020422	0.0632231	rs2422278	9	AC007365.2	3229	intergenic	7.253	NA	2	15	0	1	1
rs34058457	3	169554741	G	T	0.2555	0.69032	0.219178	rs1881966	13	LRRIQ4	0	intronic	7.252	5	5	15	1	1	1
rs13204012	6	28201531	G	A	0.06859	0.817199	0.204696	rs1225595	20	ZSCAN9	270	downstream	7.251	7	4	4	1	1	1
rs2136912	8	60677765	T	G	0.3996	0.0507962	0.0515207	rs11774286	27	RP11-960H2.2	4942	intergenic	7.251	7	9	15	0	1	0
rs61082503	11	1430199	T	G	0.4702	0.0102122	0.116453	rs2075859	32	BRSK2	0	intronic	7.251	5	5	15	1	0	1
rs1253221	1	77719007	A	C	0.2187	0.0147825	0.0691675	rs35535570	2	AK5	28728	intergenic	7.249	6	7	15	0	1	1
rs200423438	7	94244733	GATAA	G	0.09344	NA	0.0897335	rs17876187	24	SGCE	0	intronic	7.249	NA	4	5	1	0	1
rs2732715	17	44321527	C	T	0.2416	NA	0.99463	rs80028338	41	RP11-259G18.2	0	ncRNA_exonic	7.249	5	5	15	0	1	1
rs1527548	3	101248533	C	T	0.4085	0.45657	0.18247	rs75017790	12	FAM172BP	5801	intergenic	7.248	NA	2	15	0	1	1
rs9543129	13	73394847	C	T	0.3201	0.012674	0.089146	rs41286076	34	PIBF1	0	intronic	7.248	4	4	5	1	1	1
rs9614006	22	30004929	C	T	0.2793	0.0950146	0.0908067	rs73159006	46	NF2:RPEP4	0:0	ncRNA_exonic	7.248	1f	4	5	1	1	1
rs75700971	5	162933149	A	T	0.2903	0.0649551	0.0838625	rs213504	17	MAT2B	0	intronic	7.247	4	1	1	1	1	1
rs936462	11	636690	A	G	0.09344	NA	0.0941469	rs61867550	32	DRD4	602	upstream	7.247	4	4	13	1	1	1
rs72847313	6	27730082	C	T	0.07157	0.682858	0.20562	rs1225595	20	RSL24D1P1	18315	intergenic	7.245	5	1	14	0	1	1
rs2531820	6	28456719	T	C	0.2356	0.181911	0.131078	rs1225595	20	GPX6	14353	intergenic	7.245	4	1	14	0	1	0
rs290194	11	85431413	C	T	0.2962	0.113613	0.182023	rs10898392	33	SYTL2	0	intronic	7.244	5	4	15	1	1	1
rs4963124	11	762791	G	C	0.3141	0.0971089	0.265374	rs1130698	32	TALDO1	0	intronic	7.242	3a	2	6	1	1	1
rs113120855	17	44203520	C	T	0.2416	0.999998	0.994688	rs80028338	41	KANSL1	0	intronic	7.24	5	4	5	1	1	1
rs113530215	4	89973814	T	C	0.07455	NA	0.0770712	rs13146548	14	FAM13A	0	intronic	7.238	6	5	15	1	0	1
rs59663694	22	30355493	G	A	0.3926	0.125653	0.148155	rs73159006	46	MTMR3	0	intronic	7.238	6	4	5	1	1	1
rs9296129	6	34774414	C	G	0.336	0.792493	0.750728	rs9469904	21	UHRF1BP1	0	intronic	7.237	2b	5	15	1	1	1
rs8672	11	838634	C	G	0.339	0.773544	0.975503	rs1130698	32	CD151:POLR2L	0:0	UTR3	7.237	4	3	4	1	1	1
rs7779637	7	128742164	A	G	0.4523	0.271246	0.098838	rs35144535	26	RP11-286H14.1	5374	intergenic	7.236	5	2	15	0	1	1
rs55746658	17	44034575	T	C	0.2396	0.995537	0.994629	rs80028338	41	MAPT	0	intronic	7.236	7	5	14	1	1	1
rs17571809	17	44034859	A	G	0.2396	1	0.994629	rs80028338	41	MAPT	0	intronic	7.235	1f	5	14	1	1	1
rs11162425	1	78635975	T	G	0.3817	0.908595	0.396435	rs12732514	2	RNFT1P2	189	downstream	7.233	6	5	15	0	1	1
rs1567359	8	120790618	T	G	0.3459	0.340553	0.275816	rs13258592	28	TAF2	0	intronic	7.233	NA	4	4	1	1	0
rs17100677	1	77994888	C	G	0.08151	0.0196251	0.0636059	rs12732514	2	AK5	0	intronic	7.232	6	4	15	1	1	1
rs35195182	6	34709686	A	G	0.1352	0.418744	0.396597	rs9469904	21	RP3-375P9.2	2266	intergenic	7.228	7	5	15	0	1	1
rs75715253	13	73532772	T	A	0.17	0.447843	0.374676	rs41286076	34	PIBF1	0	intronic	7.228	7	4	5	1	1	1
rs7197788	16	89238874	G	A	0.02485	0.978674	0.927709	rs117117251	38	CDH15	0	intronic	7.225	2b	1	13	1	1	1
rs4970922	1	150458094	C	A	0.4066	0.0330251	0.12895	rs16837903	3	TARS2	1792	intergenic	7.224	5	5	15	1	1	1
rs7610265	3	100818693	A	G	0.2227	0.0249908	0.11718	rs75017790	12	ACTR3P3	63244	intergenic	7.224	5	7	15	0	1	1
rs150236502	6	34522901	GCACA	G	0.04672	NA	0.0624066	rs9469904	21	SPDEF	0	intronic	7.224	NA	1	15	1	1	1
rs62471959	7	99461600	T	G	0.05666	0.0770788	0.0507889	rs2897075	25	CYP3A43	0	intronic	7.224	5	4	15	1	1	1
rs139837908	1	150671243	AC	A	0.4314	NA	0.223765	rs16837903	3	HORMAD1	0	intronic	7.223	NA	5	15	1	1	1
rs34452876	6	27376162	TGAA	T	0.07058	NA	0.197177	rs1225595	20	MCFD2P1	386	downstream	7.223	NA	5	15	1	1	1
rs10456370	6	29280736	A	C	0.4672	NA	0.0599191	rs3117333	20	OR14J1	5216	intergenic	7.223	5	9	15	1	1	1
11:1438765:A:T	11	1438765	A	T	0.498	NA	0.0805105	rs2075859	32	BRSK2	0	NA	7.222	NA	5	9	1	0	1
rs8079271	17	16322364	G	T	0.336	0.0868507	0.117401	rs12945855	39	TRPV2	0	intronic	7.222	4	2	7	1	1	1
rs1724425	17	43781747	C	T	0.4632	NA	0.377043	rs80028338	41	CRHR1:RP11-105N13.4	0:0	ncRNA_intronic	7.222	6	5	14	1	1	1
rs8051874	16	89269036	A	C	0.4423	0.281576	0.215909	rs117169628	38	SLC22A31	963	upstream	7.22	4	1	13	1	1	1
rs8176218	17	41223538	G	GAATGTTCACTGTAACAATGCTTGT	0.3598	NA	0.975601	rs2343820	40	BRCA1	0	intronic	7.22	NA	4	5	1	1	1
rs7605379	2	169353357	C	G	0.07555	0.0427428	0.0915	rs1452286	10	CERS6	0	intronic	7.219	7	5	15	1	1	1
rs7784015	7	128674478	T	C	0.4642	0.0180784	0.0529367	rs35144535	26	TNPO3	0	intronic	7.219	7	4	4	1	1	1
rs62072119	17	44537776	T	C	0.3459	NA	0.797791	rs80028338	41	NSFP1	0	ncRNA_intronic	7.218	6	5	15	0	1	0
rs2464517	4	89974780	G	A	0.2833	0.111321	0.320289	rs13146548	14	FAM13A	0	intronic	7.217	6	5	15	1	1	1
rs6877102	5	80770894	C	G	0.3151	0.0901821	0.187705	rs9686517	16	SSBP2	0	intronic	7.217	7	4	5	1	1	1
rs595255	8	61522910	C	T	0.3966	NA	0.31367	rs11774286	27	RAB2A	0	intronic	7.217	1f	4	5	1	1	1
rs62056881	17	43782455	G	T	0.2396	NA	0.994629	rs80028338	41	CRHR1:RP11-105N13.4	0:0	ncRNA_intronic	7.217	6	5	14	1	1	1
rs5763559	22	30258357	A	G	0.4185	NA	0.116107	rs73159006	46	MTMR3	20786	intergenic	7.217	7	5	15	0	1	1
rs72665902	4	89978445	A	T	0.1938	0.169286	0.184977	rs13146548	14	FAM13A	0	UTR5	7.216	4	1	1	1	0	1
rs6967442	7	1926090	A	G	0.4404	0.738122	0.205292	rs28661143	23	MAD1L1	0	intronic	7.216	5	4	5	1	1	0
rs11079737	17	44888209	G	A	0.2465	NA	0.125406	rs11654422	41	WNT3	0	intronic	7.216	5	4	14	1	1	0
rs141985304	13	73616302	T	C	0.0169	0.0129458	0.0519627	rs41286076	34	PSMD10P3	5315	intergenic	7.214	7	5	15	0	0	1
rs1883322	6	35369806	C	T	0.2425	0.0151381	0.109474	rs9469904	21	PPARD	0	intronic	7.213	NA	2	5	1	1	1
rs72851179	6	28103473	G	A	0.0507	0.0969574	0.166879	rs1225595	20	ZSCAN16-AS1	0	ncRNA_intronic	7.211	4	1	2	1	1	1
rs144555317	7	95469575	C	CT	0.1113	NA	0.0628021	rs17876187	24	DYNC1I1	0	intronic	7.211	NA	5	15	1	0	1
rs9543095	13	73291165	T	C	0.3618	0.152115	0.108023	rs41286076	34	MZT1	0	intronic	7.211	5	4	4	1	1	1
rs2689090	6	34979317	C	T	0.02187	0.0141648	0.0896556	rs9469904	21	ANKS1A	0	intronic	7.21	NA	4	5	1	1	1
rs4737552	8	61012151	A	C	0.1431	0.151191	0.106357	rs11774286	27	RP11-27P7.1	24876	intergenic	7.21	5	9	9	0	1	1
rs72508839	11	85400201	TTC	T	0.3022	NA	0.200076	rs10898392	33	CCDC89	2880	intergenic	7.21	NA	4	15	1	1	1
rs75453968	22	28635354	C	T	0.08847	0.841252	0.773091	rs16986308	46	TTC28	0	intronic	7.21	7	4	15	1	1	1
rs3772190	3	169500487	G	A	0.2425	0.72264	0.39585	rs1881966	13	MYNN	0	intronic	7.209	NA	4	4	1	1	1
rs4738813	8	61595671	T	C	0.3887	0.0272903	0.0612732	rs11774286	27	CHD7	0	intronic	7.209	5	2	5	1	1	1
rs601857	11	84900087	C	T	0.1233	0.137336	0.0594898	rs10898392	33	DLG2	0	intronic	7.207	NA	9	15	1	1	1
rs12166077	22	28423482	C	T	0.07555	0.233387	0.609273	rs16986308	46	TTC28	0	intronic	7.207	3a	4	15	1	1	1
rs61244191	3	169015316	AT	A	0.4264	NA	0.278296	rs1430435	13	MECOM	0	intronic	7.206	NA	5	15	1	0	0
rs531440389	17	43987235	CAAAAAAAA	C	0.2177	NA	0.0796314	rs80028338	41	MAPT:RP11-669E14.4	0:0	ncRNA_intronic	7.206	NA	5	14	1	1	1
rs11078321	17	15906392	T	C	0.4742	0.869285	0.743472	rs12945855	39	TTC19	0	intronic	7.205	4	4	4	1	1	1
rs2732650	17	44344988	C	G	0.2406	NA	0.957008	rs80028338	41	RP11-259G18.1	0	ncRNA_intronic	7.204	4	1	2	1	1	1
rs585100	1	78603708	T	C	0.2376	0.166841	0.190852	rs12732514	2	GIPC2	0	UTR3	7.203	NA	5	15	1	1	1
rs2857633	22	30114333	C	T	0.3091	NA	0.0642933	rs73159006	46	RP1-76B20.11:RP1-76B20.12	0:0	ncRNA_intronic	7.203	5	5	13	1	1	1
rs59559961	8	120919650	A	G	0.1948	0.447569	0.295083	rs13258592	28	DEPTOR	0	intronic	7.202	5	5	15	1	1	1
rs34988354	11	1071203	G	A	0.2406	0.0137054	0.061932	rs11245959	32	MUC2	3671	intergenic	7.2	5	5	14	1	0	1
rs1230071	17	43466773	C	T	0.4881	NA	0.144302	rs80028338	41	ARHGAP27	4501	intergenic	7.2	5	5	14	1	1	1
rs2394549	6	29206045	T	G	0.4304	NA	0.0947786	rs3117333	20	XXbac-BPG308J9.3	0	ncRNA_intronic	7.198	6	5	15	0	1	1
6:34563958:C:G	6	34563958	C	G	0.339	NA	0.721787	rs9469904	21	C6orf106	0	intronic	7.198	4	4	5	1	1	1
rs7165054	15	40857883	T	G	0.325	0.021898	0.0788267	rs7172947	36	C15orf57	626	upstream	7.198	2b	1	7	1	1	1
rs10267231	7	99595480	T	C	0.2942	0.195611	0.19181	rs2897075	25	RP4-604G5.3	4806	intergenic	7.196	4	1	1	0	1	1
rs3803358	15	40662773	C	T	0.09443	0.444021	0.133084	rs7165636	36	DISP2	0	UTR3	7.195	NA	4	15	1	1	1
rs12942666	17	43499839	A	G	0.1958	1	0.712846	rs80028338	41	ARHGAP27	0	intronic	7.194	6	4	15	1	1	1
rs534077212	17	44251491	GAAAACTT	G	0.1968	NA	0.77898	rs80028338	41	KANSL1	0	intronic	7.194	NA	4	5	1	1	1
rs6709302	2	60727629	G	A	0.333	0.0868131	0.170862	rs1123573	8	BCL11A	0	intronic	7.193	5	4	15	1	0	1
rs34724414	6	28619353	A	G	0.06859	0.804563	0.926851	rs3117333	20	LINC00533	2509	intergenic	7.193	7	5	14	0	1	1
rs62064653	17	43509316	C	T	0.1928	0.999999	0.720081	rs80028338	41	ARHGAP27	0	intronic	7.192	4	1	1	1	1	1
rs541927337	17	44217020	T	C	0.1968	NA	0.767199	rs80028338	41	KANSL1	0	intronic	7.192	NA	2	7	1	1	1
rs4390846	22	30743401	A	G	0.2535	0.0975759	0.083921	rs73159006	46	SF3A1	0	intronic	7.191	5	4	4	1	1	1
rs75127589	7	128787841	G	A	0.02087	NA	0.142918	rs35144535	26	TSPAN33	0	intronic	7.19	4	2	15	1	1	1
rs113114282	15	41055854	G	A	0.02187	0.0290277	0.0963219	rs7172947	36	GCHFR	363	upstream	7.19	2b	1	2	1	1	1
rs139439796	1	78404208	T	G	0.03976	0.0168742	0.0605367	rs12732514	2	NEXN	0	intronic	7.188	5	4	5	1	0	1
rs2139584	8	61011648	T	C	0.05666	0.0456291	0.0933857	rs11774286	27	RP11-27P7.1	24373	intergenic	7.187	NA	9	15	0	1	1
rs73703619	8	120928831	G	C	0.1948	0.495701	0.295083	rs13258592	28	DEPTOR	0	intronic	7.185	5	5	15	1	1	1
rs393152	17	43719143	A	G	0.2416	NA	0.984026	rs80028338	41	CRHR1-IT1:CRHR1:RP11-105N13.4	0:0:0	ncRNA_exonic	7.184	1f	5	5	1	1	1
rs113028550	22	30114308	CCTTAA	C	0.3091	NA	0.0642933	rs73159006	46	RP1-76B20.11:RP1-76B20.12	0:0	ncRNA_intronic	7.184	NA	5	13	1	1	1
rs9461446	6	28227633	C	T	0.03082	0.0522591	0.0791777	rs1225595	20	NKAPL	0	exonic	7.182	7	1	15	1	1	1
rs1233610	6	28736988	A	G	0.07058	NA	0.927179	rs3117333	20	AL662890.1	6704	intergenic	7.182	7	5	13	0	1	1
rs73168176	22	28818863	T	C	0.3718	0.240703	0.0651023	rs16986308	46	TTC28	0	intronic	7.182	6	5	15	1	1	1
rs12542794	8	120838393	C	G	0.3469	0.348819	0.27327	rs13258592	28	TAF2	0	intronic	7.179	7	4	5	1	1	1
rs8006	1	150280801	G	C	0.4085	NA	0.13486	rs16837903	3	MRPS21	0	UTR3	7.177	6	4	4	1	1	1
rs9625508	22	28988787	T	C	0.08847	0.804008	0.752158	rs16986308	46	TTC28	0	intronic	7.177	7	5	15	1	1	1
rs2744948	6	34634953	A	G	0.1909	0.103427	0.214416	rs9469904	21	C6orf106	0	intronic	7.176	NA	2	5	1	1	1
rs8176645	9	136149098	T	A	0.3966	NA	0.135611	rs56343119	31	ABO	0	ncRNA_intronic	7.176	5	1	13	0	1	1
rs17774169	7	95022316	C	T	0.2346	0.467241	0.318459	rs17876187	24	PON1:PON3	0:0	intronic	7.175	6	5	15	1	1	1
rs183153625	16	88698053	G	A	0.01889	0.0200827	0.0582542	rs117117251	38	ZC3H18	0	UTR3	7.175	5	4	4	1	1	1
rs62061856	17	44200015	T	C	0.2406	0.999914	1	rs80028338	41	KANSL1	0	intronic	7.175	5	2	5	1	1	1
rs62061795	17	44173179	C	A	0.2406	0.999999	1	rs80028338	41	KANSL1	0	intronic	7.174	6	4	5	1	1	1
rs10902178	11	612843	T	G	0.2674	0.0243654	0.0503383	rs61867550	32	IRF7	0	intronic	7.173	4	3	4	1	1	1
rs9646414	17	41424033	A	C	0.3598	0.802842	0.991859	rs2343820	40	LINC00910	23179	intergenic	7.173	7	5	15	0	1	1
rs35868101	17	16072953	T	TA	0.4344	NA	0.683028	rs12945855	39	NCOR1	0	intronic	7.172	NA	4	5	1	1	1
rs12205495	6	35484850	T	A	0.2107	0.0521443	0.0922822	rs2273003	21	TULP1	4134	intergenic	7.171	5	5	15	1	1	1
rs13330911	16	89561	G	A	0.07952	0.68954	0.467319	rs368688757	37	IL9RP3	1239	intergenic	7.171	5	2	5	1	1	1
rs192581276	16	89149668	T	A	0.01988	0.0788447	0.103589	rs117169628	38	ACSF3	5114	intergenic	7.171	5	5	15	1	0	1
rs12994639	2	64959331	T	G	0.2376	0.0705741	0.144535	rs2422278	9	SERTAD2	0	NA	7.17	3a	2	15	1	1	1
rs34261333	6	34689540	T	C	0.1352	0.487484	0.40487	rs9469904	21	RP11-140K17.2	5822	intergenic	7.17	6	5	15	0	1	1
rs8064802	17	44262496	T	C	0.3091	0.942134	0.161669	rs80028338	41	KANSL1	0	intronic	7.169	NA	2	7	1	1	1
rs1130678	11	838419	G	A	0.338	NA	0.99592	rs1130698	32	CD151:POLR2L	0:0	UTR3	7.168	NA	3	4	1	1	1
rs147160524	16	89314401	C	T	0.01093	NA	0.238574	rs117117251	38	RP11-46C24.5	9185	intergenic	7.167	5	1	1	0	1	1
rs62073254	17	44628864	T	C	0.4811	0.505747	0.308539	rs80028338	41	LRRC37A2:ARL17A	0:0	intronic	7.166	7	5	15	1	1	0
rs41312309	6	34498328	C	T	0.07356	0.106522	0.0860931	rs9469904	21	PACSIN1	0	exonic	7.165	NA	4	15	1	1	1
rs111934311	5	169167736	T	C	0.0328	0.012184	0.0622341	rs78057168	18	DOCK2	0	intronic	7.164	5	4	15	1	0	1
rs10229001	7	128599397	C	T	0.3678	0.136922	0.0580181	rs35144535	26	TNPO3	0	intronic	7.164	6	4	4	1	1	1
rs62510167	8	61250980	C	T	0.1024	0.0747821	0.332845	rs11774286	27	RP11-163N6.2	46166	intergenic	7.164	4	7	15	0	1	1
rs6421033	11	1391532	C	G	0.2922	NA	0.118256	rs2075859	32	BRSK2	19596	intergenic	7.164	5	5	15	0	1	1
rs62061707	17	44006954	T	C	0.2396	1	0.994629	rs80028338	41	MAPT	0	intronic	7.164	4	5	14	1	1	1
rs200501485	17	45094996	A	G	0.494	NA	0.252171	rs11654422	41	GOSR2:RP11-156P1.2:LRRC37A17P:RP11-156P1.3	0:0:0:0	ncRNA_exonic	7.164	7	5	15	1	1	1
rs5752826	22	29269808	A	G	0.2972	0.0193877	0.149308	rs16986308	46	ZNRF3	9771	intergenic	7.164	4	1	15	1	1	1
rs2601070	2	169256531	C	T	0.06064	0.0112314	0.0704001	rs1452286	10	RN7SL95P	40884	intergenic	7.162	NA	5	15	0	0	1
rs547750307	17	44002940	G	GT	0.4264	NA	0.249613	rs80028338	41	MAPT	0	intronic	7.162	NA	5	15	1	1	1
rs2906645	7	99817859	A	G	0.2674	0.104317	0.211947	rs2897075	25	STAG3:GATS:GATS:PVRIG	0:0:0:0	exonic	7.16	5	1	5	1	1	0
rs10117997	9	117578440	A	T	0.1461	0.0489904	0.0568793	rs722126	30	TNFSF15	10033	intergenic	7.16	7	5	15	0	1	1
rs4792893	17	43985723	G	A	0.1223	NA	0.0512227	rs80028338	41	MAPT:RP11-669E14.4	0:0	ncRNA_exonic	7.16	4	2	14	1	1	1
rs10105110	8	120684914	G	A	0.34	0.0206179	0.07449	rs13258592	28	ENPP2	0	intronic	7.159	4	1	15	1	1	1
rs62526635	8	120875926	C	T	0.1481	0.0687527	0.12771	rs13258592	28	RN7SL396P	744	downstream	7.158	4	1	15	1	1	1
rs7201856	16	89118374	C	T	0.1153	NA	0.14568	rs117169628	38	CTD-2555A7.2	0	ncRNA_intronic	7.158	4	1	15	0	1	1
rs733966	17	44089563	C	T	0.2406	1	1	rs80028338	41	MAPT	0	intronic	7.158	1f	2	15	1	1	1
rs61819566	1	214592139	A	G	0.05169	0.149389	0.0530921	rs4233306	5	PTPN14	0	intronic	7.156	5	2	15	1	0	1
rs113854459	6	35506412	G	C	0.2346	0.0254071	0.113511	rs2273003	21	RP3-340B19.3	5996	intergenic	7.156	7	5	15	0	1	1
rs12409208	1	150860055	A	G	0.3688	0.0373068	0.25359	rs16837903	3	Y_RNA	5043	intergenic	7.155	6	5	15	0	1	1
rs9257573	6	29146472	C	T	0.4523	NA	0.21071	rs1225595	20	OR2J4P	2814	intergenic	7.155	7	14	15	1	1	0
rs34088794	15	40665420	G	A	0.09742	0.496953	0.143496	rs7165636	36	LINC00594	742	downstream	7.155	4	5	15	1	1	1
rs447747	5	80933900	A	C	0.2863	0.0145861	0.0529328	rs9686517	16	SSBP2	0	intronic	7.153	6	5	5	1	1	1
rs55766124	11	1284226	C	T	0.0497	0.766339	0.169836	rs12280761	32	MUC5B	819	downstream	7.153	2b	1	2	1	1	1
rs7116340	11	85151507	T	A	0.1203	0.573832	0.0845638	rs10898392	33	DLG2	0	intronic	7.153	6	5	15	1	1	1
rs7387694	8	120897501	T	G	0.4423	0.978309	0.984057	rs13258592	28	DEPTOR	0	intronic	7.152	7	5	15	1	1	1
rs11043130	11	1332905	C	T	0.3002	0.0141036	0.212314	rs2075859	32	TOLLIP-AS1	967	downstream	7.152	5	2	9	1	1	1
rs8071431	17	41124108	G	A	0.09742	0.244785	0.140365	rs2343820	40	PTGES3L-AARSD1:PTGES3L	0:0	intronic	7.152	7	5	15	1	1	1
rs2794684	1	150320571	C	T	0.3837	0.188214	0.244468	rs16837903	3	PRPF3	0	intronic	7.151	NA	4	4	1	1	1
rs12908867	15	40867456	T	C	0.325	0.0216028	0.0796213	rs7172947	36	RPUSD2	796	downstream	7.151	7	4	5	1	1	1
rs200019631	17	44360154	AAG	A	0.1451	NA	0.549116	rs80028338	41	ARL17B	0	intronic	7.151	NA	5	15	1	1	1
rs9620753	22	28334573	A	G	0.07853	0.120318	0.556814	rs16986308	46	TTC28-AS1	0	ncRNA_intronic	7.151	7	4	15	0	1	1
rs4336644	8	121136128	G	C	0.4414	0.139497	0.099437	rs13258592	28	COL14A1	0	intronic	7.15	4	1	11	1	1	1
rs3112827	1	77914669	T	C	0.2445	0.736073	0.0930939	rs35535570	2	AK5	0	intronic	7.149	NA	4	15	1	1	1
rs321300	7	95274774	A	C	0.1163	0.0469231	0.0557838	rs17876187	24	AC002451.3	31742	intergenic	7.149	6	5	15	0	1	1
rs3116848	6	29129234	G	C	0.4404	NA	0.177344	rs1225595	20	OR2J2	12076	intergenic	7.148	6	9	15	0	1	1
rs1452928	11	84822321	G	C	0.2535	0.0131329	0.107703	rs10898392	33	DLG2	0	intronic	7.148	7	2	15	1	1	1
rs16843225	3	100801257	T	G	0.1471	0.0492272	0.113595	rs75017790	12	ACTR3P3	80680	intergenic	7.146	4	5	15	0	1	1
rs17486623	3	169154357	G	A	0.2465	0.0216207	0.0655003	rs116827288	13	MECOM	0	intronic	7.146	7	5	15	1	1	1
rs13246354	7	99950006	C	T	0.162	0.122935	0.139519	rs2897075	25	STAG3L5P-PVRIG2P-PILRB:PILRB:PVRIG2P	0:0:0	ncRNA_exonic	7.143	5	1	4	1	1	1
rs35845041	19	5830799	G	A	0.3877	0.274813	0.241435	rs17271883	43	FUT6	0	UTR3	7.143	6	1	14	1	1	1
rs7984810	13	113520074	A	G	0.3439	NA	0.129321	rs7998551	35	ATP11A	0	intronic	7.141	7	4	5	1	1	1
rs1053275	7	95001555	C	T	0.499	0.0278128	0.0773529	rs17876187	24	PON1:PON3	0:0	exonic	7.14	NA	4	15	1	1	1
rs4791664	17	16151670	G	A	0.1521	0.829661	0.190872	rs12945855	39	PIGL	0	intronic	7.14	7	5	5	1	1	1
rs611351	17	43692935	A	G	0.2406	NA	1	rs80028338	41	CRHR1-IT1	4758	intergenic	7.14	NA	14	15	1	1	1
rs12983391	19	46000999	G	T	0.4165	NA	0.065096	rs11669442	44	PPM1N	0	intronic	7.14	5	1	7	1	1	1
rs2893928	6	27738430	C	A	0.2058	0.622632	0.357997	rs1225595	20	RSL24D1P1	9967	intergenic	7.139	6	1	14	0	1	1
rs7209501	17	43503294	A	C	0.1948	1	0.718471	rs80028338	41	ARHGAP27	0	intronic	7.138	2b	1	7	1	1	1
rs3757708	7	94996913	T	G	0.4901	0.0301682	0.0826432	rs17876187	24	PON1:PON3	0:0	intronic	7.137	NA	4	15	1	1	1
rs111520984	11	1092388	A	C	0.08648	0.433933	0.632406	rs7927882	32	MUC2	0	exonic	7.137	4	4	15	1	1	0
rs41543512	17	44090778	T	A	0.2346	0.372881	0.152156	rs80028338	41	MAPT	0	intronic	7.137	4	2	15	1	1	1
rs3958027	22	30244835	A	T	0.3767	0.0485459	0.1559	rs73159006	46	ASCC2	10563	intergenic	7.137	6	7	15	0	1	1
rs8176198	17	41230537	A	T	0.3628	0.912848	0.955689	rs2343820	40	BRCA1	0	intronic	7.136	6	4	5	1	1	1
rs9873557	3	101475427	G	A	0.3718	0.31749	0.0978183	rs75017790	12	CEP97	0	intronic	7.134	7	4	4	1	1	1
rs6902736	6	28663410	A	C	0.4076	NA	0.270215	rs1225595	20	RPSAP2	36383	intergenic	7.134	6	5	13	0	1	1
rs34390897	6	28048443	C	CT	0.1978	NA	0.63485	rs1225595	20	RP1-313I6.12	0	ncRNA_exonic	7.133	NA	1	1	1	1	1
rs56053953	7	95449705	C	T	0.1103	0.013068	0.0643547	rs17876187	24	DYNC1I1	0	intronic	7.133	7	5	15	1	1	1
rs55954396	15	40870299	T	C	0.326	0.028916	0.0799701	rs7172947	36	RPUSD2	3639	intergenic	7.133	7	5	5	1	1	1
rs543716852	17	43757776	T	C	0.2396	NA	0.994629	rs80028338	41	CRHR1:RP11-105N13.4	0:0	ncRNA_intronic	7.133	NA	5	14	1	1	1
rs72848766	6	27908756	T	C	0.05765	0.4479	0.166283	rs1225595	20	OR2W6P	2574	intergenic	7.132	4	6	15	0	1	1
rs1416919	6	28302884	T	G	0.05169	0.0189136	0.146238	rs1225595	20	ZSCAN31	0	intronic	7.13	NA	1	2	1	1	1
rs62064655	17	43514954	G	A	0.1938	NA	0.724145	rs80028338	41	PLEKHM1	0	UTR3	7.13	5	4	4	1	1	1
rs12192560	6	27349079	G	T	0.06859	0.167873	0.0886314	rs1225595	20	ZNF391	0	intergenic	7.129	6	5	15	1	1	1
rs6471885	8	61399587	C	T	0.3787	0.751727	0.335894	rs11774286	27	RP11-163N6.2	0	ncRNA_intronic	7.129	5	14	15	0	1	1
rs56232597	15	40630613	A	G	0.1153	0.0715203	0.0618642	rs7165636	36	C15orf52	0	intronic	7.129	4	2	7	1	1	1
rs143073679	8	61684250	C	G	0.2296	NA	0.112763	rs11774286	27	CHD7	0	intronic	7.128	7	5	5	1	1	1
rs6492956	15	40891319	T	A	0.2008	0.929177	0.652843	rs7172947	36	CASC5	0	intronic	7.128	6	5	15	1	1	1
rs3800374	6	35537406	T	C	0.2018	0.131317	0.271584	rs2273003	21	FKBP5	3955	intergenic	7.127	NA	4	15	1	1	1
rs34012056	15	41005760	GTTTC	G	0.4304	NA	0.129151	rs7172947	36	RAD51	0	intronic	7.127	NA	4	5	1	1	1
rs2270090	19	4670313	C	G	0.1103	0.215046	0.0671682	rs8103192	43	C19orf10	0	exonic	7.127	4	1	1	1	1	1
rs242949	17	43911716	G	T	0.4423	NA	0.223457	rs80028338	41	CRHR1	0	intronic	7.126	NA	5	15	1	1	1
rs199523	17	44848517	A	C	0.2575	NA	0.658378	rs80028338	41	WNT3	0	intronic	7.126	4	1	1	1	1	1
rs62062286	17	44096486	C	T	0.2406	1	1	rs80028338	41	MAPT	0	intronic	7.125	7	4	5	1	1	1
rs74531363	17	44026495	A	G	0.2376	0.999955	0.983935	rs80028338	41	MAPT	0	intronic	7.124	NA	1	12	1	1	1
rs3129795	6	28984755	G	T	0.2654	NA	0.0750741	rs1225595	20	OR2AD1P	9701	intergenic	7.123	4	1	1	0	1	1
rs12727775	1	9259100	A	G	0.2594	0.0130978	0.0536074	rs770020	1	RP3-510D11.1	0	ncRNA_intronic	7.122	2b	1	13	0	1	1
rs12612717	2	64838276	A	G	0.1382	0.142012	0.148229	rs2422278	9	AC007365.1	0	ncRNA_intronic	7.121	7	5	15	0	1	1
rs35163364	7	128732786	C	T	0.4185	0.0129781	0.169219	rs11770889	26	RP11-286H14.2	2568	intergenic	7.12	6	5	15	0	1	1
rs149959	6	28013854	T	C	0.2584	0.905896	0.873088	rs1225595	20	OR2B7P	357	upstream	7.118	NA	9	14	0	1	1
rs11245941	11	1088328	G	A	0.09742	0.219316	0.527802	rs7927882	32	MUC2	0	intronic	7.118	3a	5	15	1	1	0
rs7044278	9	109403758	T	C	0.2604	0.740245	0.1179	rs962719	29	RP11-308N19.4	0	ncRNA_intronic	7.117	6	5	15	0	0	1
rs209138	6	28864739	G	C	0.498	NA	0.176418	rs1225595	20	HCG14	0	ncRNA_intronic	7.114	4	1	1	1	1	1
rs13202775	6	27564879	T	C	0.07058	0.534323	0.204296	rs1225595	20	RNU6-471P	582	downstream	7.112	6	5	14	0	1	1
rs11703594	22	30200616	C	G	0.01392	NA	0.0531618	rs73159006	46	ASCC2	0	intronic	7.112	5	3	4	1	0	1
rs6661415	1	150635869	G	A	0.4314	0.206504	0.223765	rs16837903	3	GOLPH3L	0	intronic	7.11	1f	4	5	1	1	1
rs9468286	6	28079428	C	T	0.1978	0.82203	0.63485	rs1225595	20	RP1-265C24.5	3977	intergenic	7.11	6	5	5	0	1	1
rs10158378	1	214645042	C	T	0.1004	0.183403	0.381022	rs4233306	5	PTPN14	0	intronic	7.109	4	5	15	1	0	1
rs62073233	17	44388912	G	C	0.2366	NA	0.674153	rs80028338	41	ARL17B:LRRC37A	0:0	intronic	7.109	7	15	15	1	1	1
rs5024205	1	214608748	A	G	0.1173	0.0530672	0.30759	rs4233306	5	PTPN14	0	intronic	7.108	6	4	15	1	1	1
rs7749527	6	28859919	C	G	0.01292	NA	0.0525743	rs1225595	20	ZNF90P2	2235	intergenic	7.107	5	2	15	0	1	1
rs6978048	7	1886872	T	G	0.3539	0.887948	0.401158	rs28661143	23	MAD1L1:AC110781.3	0:0	intronic	7.107	5	4	15	1	1	1
rs11246316	11	805712	A	G	0.494	0.0152258	0.176022	rs1130698	32	PIDD	0	upstream	7.107	4	1	2	1	1	1
rs35512245	6	28079953	T	C	0.1978	0.824617	0.63485	rs1225595	20	RP1-265C24.5	3452	intergenic	7.106	6	5	5	0	1	1
rs2959536	15	40826110	T	G	0.4135	0.0348404	0.127061	rs7172947	36	RP11-111A22.1:C15orf57	0:0	ncRNA_intronic	7.106	6	4	15	1	1	1
rs11869563	17	15888308	A	C	0.4284	0.841548	0.659787	rs12945855	39	ZSWIM7	0	intronic	7.106	7	4	4	1	1	1
rs4731547	7	128739573	T	C	0.4125	0.0143028	0.17198	rs11770889	26	RP11-286H14.1	2783	intergenic	7.105	6	5	15	0	1	1
rs35616270	19	4584446	T	C	0.4583	0.510711	0.13778	rs8103192	43	SEMA6B	24625	intergenic	7.105	4	1	11	0	1	1
rs9348790	6	28031494	G	C	0.05765	NA	0.185475	rs1225595	20	OR2B8P	9550	intergenic	7.104	6	13	14	0	1	1
rs17574040	17	44102865	A	C	0.2406	1	1	rs80028338	41	MAPT	0	UTR3	7.102	1f	4	5	1	1	1
rs4713199	6	29017555	A	G	0.1193	NA	0.0846648	rs1225595	20	OR2W1	4537	intergenic	7.101	6	13	15	1	1	1
rs141793805	15	41137250	TG	T	0.02783	NA	0.0609321	rs7172947	36	SPINT1	0	intronic	7.101	NA	1	1	1	0	1
rs62064389	17	43663843	C	T	0.2137	NA	0.854878	rs80028338	41	DND1P1	0	ncRNA_exonic	7.101	4	1	15	0	1	1
rs374638295	17	44616912	T	A	0.4861	NA	0.256414	rs80028338	41	LRRC37A2:ARL17A	0:0	intronic	7.1	6	5	15	1	1	0
rs10427858	22	29157875	C	T	0.03181	0.74859	0.227539	rs16986308	46	HSCB	4371	intergenic	7.1	3b	5	15	1	1	1
rs177075	5	162989613	T	C	0.174	0.109693	0.263385	rs213504	17	MAT2B	43270	intergenic	7.099	6	5	14	0	1	1
rs1724409	17	43740565	T	G	0.2763	NA	0.81916	rs80028338	41	CRHR1:RP11-105N13.4	0:0	ncRNA_intronic	7.098	NA	5	14	1	1	1
rs17313059	6	28333396	T	C	0.04871	0.0331459	0.0676706	rs1225595	20	ZKSCAN3	0	exonic	7.097	3a	4	4	1	1	1
rs73430136	22	28940864	T	C	0.08946	0.776441	0.761925	rs16986308	46	TTC28	0	intronic	7.097	3a	5	15	1	1	1
rs4924464	15	40702270	C	G	0.2386	0.69483	0.122301	rs7165636	36	IVD	0	intronic	7.096	6	4	4	1	1	1
rs10456372	6	29341449	A	G	0.493	NA	0.0621284	rs3117333	20	OR5V1:OR12D3	0:0	UTR3	7.095	6	14	15	1	1	1
rs145081353	22	28280117	CCA	C	0.01988	NA	0.119764	rs16986308	46	PITPNB	0	intronic	7.095	NA	4	4	1	1	1
rs4721090	7	1873084	T	C	0.3569	0.951245	0.402925	rs28661143	23	MAD1L1	0	intronic	7.093	6	5	15	1	1	0
rs1005127	6	28367658	G	A	0.2893	0.14877	0.256306	rs1225595	20	ZSCAN12	146	upstream	7.092	2a	1	1	1	1	1
rs117353427	11	1454574	C	G	0.03082	0.0432934	0.0611132	rs12280761	32	BRSK2	0	intronic	7.092	5	5	15	1	1	1
rs3132389	6	28831021	T	G	0.06958	NA	0.97059	rs3117333	20	XXbac-BPG308K3.6	0	ncRNA_intronic	7.091	4	1	1	0	1	1
rs3130745	6	29148619	C	A	0.4404	NA	0.177344	rs1225595	20	OR2J4P	667	upstream	7.091	6	14	15	1	1	0
rs7990136	13	73618293	A	G	0.2604	0.0301791	0.111383	rs41286076	34	PSMD10P3	7306	intergenic	7.089	6	5	15	0	1	1
rs35332877	17	41389393	G	T	0.3608	0.937145	0.995928	rs2343820	40	LINC00854	6054	intergenic	7.089	7	5	5	0	1	1
rs2099445	7	99481637	G	A	0.4225	0.265633	0.170169	rs2897075	25	TRIM4	0	intronic	7.088	NA	5	15	1	1	1
rs62063171	17	44203311	C	T	0.2416	1	0.994688	rs80028338	41	KANSL1	0	intronic	7.088	3a	2	5	1	1	1
rs55849973	17	43792418	T	C	0.2396	NA	0.994629	rs80028338	41	CRHR1:RP11-105N13.4	0:0	ncRNA_intronic	7.087	5	5	14	1	1	1
rs916403	6	28408258	A	G	0.4473	0.563564	0.388744	rs1225595	20	ZSCAN23	0	intronic	7.086	5	4	5	1	1	1
rs12593359	15	41023878	T	G	0.495	0.880375	0.192963	rs7172947	36	RAD51	0	UTR3	7.086	5	4	4	1	1	1
rs7759217	6	27730463	A	G	0.2445	0.552057	0.461097	rs1225595	20	RSL24D1P1	17934	intergenic	7.082	2b	1	14	0	1	1
rs36016745	17	43653732	T	TAA	0.4871	NA	0.303178	rs80028338	41	DND1P1	9504	intergenic	7.081	NA	2	5	0	1	1
rs569366247	17	44217791	A	C	0.2008	NA	0.797061	rs80028338	41	KANSL1	0	intronic	7.081	NA	2	5	1	1	1
rs7851651	9	109322173	C	T	0.3062	0.212119	0.0832346	rs962719	29	RP11-308N19.1	0	ncRNA_intronic	7.08	5	9	15	0	0	1
rs10792810	11	84921630	A	C	0.1203	0.23253	0.0614673	rs10898392	33	DLG2	0	intronic	7.08	7	9	15	1	1	1
rs60586860	17	47946055	C	T	0.04871	0.964583	0.705574	rs3848456	42	RP11-304F15.4	18905	intergenic	7.08	5	5	14	0	0	1
rs10230336	7	99476174	A	T	0.4344	NA	0.189156	rs2897075	25	TRIM4	0	intronic	7.079	5	5	15	1	1	1
rs117185347	11	891854	G	A	0.03678	0.919296	0.869877	rs138349237	32	CHID1	0	intronic	7.079	5	4	5	1	1	1
rs6747163	2	60777763	C	G	0.2008	0.0508021	0.0591905	rs1123573	8	BCL11A	0	intronic	7.078	3a	1	1	1	0	1
rs12661991	6	34977813	A	G	0.2048	0.0214147	0.0731676	rs9469904	21	ANKS1A	0	intronic	7.077	6	5	5	1	1	1
17:41438735:C:T	17	41438735	T	C	0.2803	NA	0.683985	rs2343820	40	LINC00910	8477	intergenic	7.077	3a	1	1	0	1	0
rs77819001	17	43799804	C	A	0.2396	NA	0.994629	rs80028338	41	CRHR1:RP11-105N13.4	0:0	ncRNA_intronic	7.074	4	9	14	1	1	1
rs1997775	6	34883735	T	C	0.02187	0.0631653	0.0988791	rs9469904	21	ANKS1A	0	intronic	7.073	7	5	5	1	1	1
rs17688032	17	43763202	G	A	0.2396	NA	0.994629	rs80028338	41	CRHR1:RP11-105N13.4	0:0	ncRNA_intronic	7.072	1f	5	14	1	1	1
rs7553867	1	150472869	C	A	0.3847	0.231467	0.245356	rs16837903	3	TARS2	0	intronic	7.07	7	4	4	1	1	1
rs72673639	8	120948277	T	A	0.09245	0.0316622	0.127246	rs13258592	28	DEPTOR	0	intronic	7.07	5	4	15	1	1	1
rs9933428	16	89283670	C	T	0.06262	0.0462025	0.135985	rs117117251	38	RP11-46C24.7	0	ncRNA_exonic	7.07	4	1	1	1	1	1
rs7813041	8	121032719	A	G	0.3867	0.75125	0.362886	rs13258592	28	DEPTOR	0	intronic	7.068	7	4	15	1	1	1
rs61907736	11	84620053	T	C	0.2863	0.0150398	0.0558526	rs10898392	33	DLG2	0	intronic	7.068	5	9	15	1	0	1
rs2014604	17	16176883	T	C	0.4771	0.527653	0.806523	rs12945855	39	PIGL	0	intronic	7.068	NA	5	15	1	1	1
rs2056923	6	27689939	T	C	0.161	0.499602	0.214313	rs1225595	20	RP1-97D16.1	14839	intergenic	7.067	5	1	14	0	1	1
rs2930575	11	85058944	T	C	0.1133	0.167845	0.0719001	rs10898392	33	DLG2	0	intronic	7.066	5	5	15	1	1	0
rs9642847	8	121009340	T	C	0.4125	0.622991	0.274914	rs13258592	28	DEPTOR	0	intronic	7.065	6	5	15	1	1	1
rs142694243	22	28930145	T	C	0.02286	0.0258488	0.176393	rs16986308	46	TTC28	0	intronic	7.064	7	5	15	1	1	1
rs974598	2	169298842	C	T	0.07654	0.0298114	0.0913361	rs1452286	10	RN7SL95P	1126	intergenic	7.062	7	5	15	0	1	1
rs3809858	17	45267212	A	C	0.1054	0.0252449	0.127045	rs11654422	41	CDC27	423	upstream	7.062	4	1	15	1	1	1
rs10433881	4	90040847	A	G	0.08847	0.0377269	0.0566092	rs13146548	14	RP11-84C13.2	0	ncRNA_exonic	7.061	5	5	15	1	1	1
rs34712084	6	28043828	A	G	0.1014	0.588703	0.312498	rs1225595	20	OR1F12	1816	intergenic	7.061	7	5	15	1	1	1
rs3129166	6	29148762	C	T	0.4404	NA	0.177344	rs1225595	20	OR2J4P	524	upstream	7.059	6	14	15	1	1	0
rs34657209	16	89323307	GA	G	0.2505	NA	0.175647	rs117169628	38	RP11-46C24.5	279	downstream	7.059	NA	1	11	0	1	1
rs138024291	3	169432284	CCTTTCAG	C	0.2773	NA	0.206288	rs1881966	13	RP11-3K16.1	4730	intergenic	7.058	NA	9	15	0	1	1
rs34778634	6	28110307	GT	G	0.2744	NA	0.810024	rs1225595	20	ZKSCAN8	0	intronic	7.058	NA	1	1	1	1	1
rs72821769	17	15931693	G	A	0.09841	0.0589019	0.122692	rs12945855	39	TTC19	0	UTR3	7.058	4	2	4	1	1	1
rs11079747	17	45078850	T	A	0.4761	0.439797	0.257552	rs11654422	41	GOSR2:RP11-156P1.2:LRRC37A17P:RP11-156P1.3	0:0:0:0	ncRNA_intronic	7.056	4	1	15	1	1	1
rs6005924	22	29253495	G	A	0.0338	0.195759	0.225204	rs16986308	46	CTA-292E10.6	8947	intergenic	7.056	5	5	15	0	1	1
rs132551	22	29321660	T	C	0.08549	0.162489	0.31744	rs16986308	46	ZNRF3	0	intronic	7.056	3a	5	5	1	1	1
rs687708	1	78599806	C	A	0.2386	0.146606	0.194166	rs12732514	2	GIPC2	0	intronic	7.055	NA	4	15	1	1	1
rs79958876	13	73387253	T	C	0.17	0.473968	0.374676	rs41286076	34	PIBF1	0	intronic	7.055	7	4	5	1	1	1
rs74484101	16	89196637	T	C	0.02783	0.850725	0.901519	rs117117251	38	ACSF3	0	intronic	7.055	7	4	5	1	1	1
rs695536	22	28898464	TA	T	0.3509	NA	0.0505911	rs16986308	46	TTC28	0	intronic	7.055	NA	5	15	1	1	1
rs62054396	17	43811510	T	C	0.2396	NA	0.994629	rs80028338	41	CRHR1:RP11-105N13.4:RP11-293E1.1	0:0:0	ncRNA_intronic	7.054	7	5	14	1	1	1
rs2293479	7	99703958	T	C	0.2922	0.295194	0.235281	rs2897075	25	AP4M1	0	intronic	7.052	NA	3	4	1	1	1
rs17658238	22	30778459	A	G	0.2545	0.101656	0.0931863	rs73159006	46	RNF215	0	intronic	7.052	5	4	5	1	1	1
rs10738078	6	34693917	G	A	0.337	0.535208	0.740915	rs9469904	21	RP11-140K17.2	10199	intergenic	7.049	4	9	15	0	1	1
rs12284586	11	1369917	C	T	0.173	0.89379	0.286723	rs2075859	32	TOLLIP-AS1	37979	intergenic	7.049	5	5	15	0	1	1
rs12449895	17	16021611	A	G	0.4791	0.890972	0.793754	rs12945855	39	NCOR1	0	intronic	7.048	7	4	4	1	1	1
rs3788408	22	29120797	A	G	0.08549	0.812572	0.644904	rs16986308	46	CHEK2	0	UTR3	7.048	6	4	5	1	1	1
rs10456371	6	29335925	A	G	0.494	NA	0.0624212	rs3117333	20	OR5V1	0	intronic	7.047	7	9	15	1	1	1
rs17340646	7	128722514	T	G	0.2078	0.494488	0.574338	rs35144535	26	RP11-286H14.2	12840	intergenic	7.047	6	5	15	0	1	1
rs3863103	3	169063223	T	C	0.2734	0.707566	0.353766	rs1430435	13	MECOM	0	intronic	7.046	5	5	15	1	0	1
rs7002871	8	61193522	A	G	0.4682	0.0171584	0.0528083	rs11774286	27	CA8	0	intronic	7.046	4	1	10	1	1	1
rs10516825	4	89920082	C	A	0.1054	0.0325611	0.0875561	rs13146548	14	FAM13A	0	intronic	7.044	NA	4	15	1	1	1
rs7771404	6	35517013	T	C	0.1958	0.089005	0.366279	rs2273003	21	RP3-340B19.3	3566	intergenic	7.043	7	5	15	0	1	1
rs72854531	6	28311488	G	A	0.07157	0.494724	0.199607	rs1225595	20	ZSCAN31	0	intronic	7.042	7	5	14	1	1	1
rs9257461	6	28977925	C	T	0.4334	NA	0.0513412	rs3117333	20	ZNF311	4831	intergenic	7.041	6	5	14	1	1	1
rs13028942	2	169280836	T	C	0.4175	0.886133	0.995965	rs1452286	10	RN7SL95P	16579	intergenic	7.04	5	5	15	0	1	1
rs4885049	13	73453581	A	G	0.2674	0.0847776	0.132192	rs41286076	34	PIBF1	0	intronic	7.039	6	4	15	1	1	0
rs7636229	3	101066964	T	C	0.4145	0.531001	0.19923	rs75017790	12	SENP7	0	intronic	7.037	6	4	5	1	1	1
rs4275425	1	214612500	C	A	0.4175	NA	0.13475	rs4233306	5	PTPN14	0	intronic	7.036	4	2	7	1	1	1
rs17028031	2	60641236	G	A	0.07256	0.36048	0.0630666	rs1123573	8	AC007381.2	22725	intergenic	7.036	3a	5	15	0	0	1
rs491867	11	85437896	A	G	0.341	0.443165	0.213763	rs10898392	33	SYTL2	0	exonic	7.036	5	4	15	1	1	1
rs11070297	15	41099349	C	T	0.3807	0.0301137	0.0935711	rs7172947	36	DNAJC17:ZFYVE19	0:0	UTR5	7.036	1f	1	1	1	1	1
rs73399813	11	1337584	C	A	0.0497	0.816032	0.169836	rs12280761	32	TOLLIP-AS1	5646	intergenic	7.034	6	5	15	1	1	1
rs79724577	17	43463493	A	C	0.1918	NA	0.696709	rs80028338	41	ARHGAP27	7781	intergenic	7.034	5	5	14	1	1	1
rs117293754	17	43968246	T	C	0.01292	NA	0.0587036	rs80028338	41	MAPT-AS1	0	ncRNA_intronic	7.033	6	5	14	1	1	1
rs199560876	5	80921253	ATAT	A	0.02485	NA	0.106248	rs9686517	16	SSBP2	0	intronic	7.03	NA	4	15	1	0	1
rs12446573	16	90122202	A	G	0.01491	0.0168239	0.0841507	rs117117251	38	PRDM7	771	downstream	7.03	5	5	15	1	1	1
rs75772057	1	150481982	C	T	0.02883	0.0590667	0.126485	rs16837903	3	ECM1	0	intronic	7.028	5	1	5	1	1	1
rs62065445	17	43565840	G	A	0.1958	NA	0.752898	rs80028338	41	PLEKHM1	0	intronic	7.028	5	5	5	1	1	1
rs72645754	5	168652585	C	T	0.1243	0.0399165	0.145566	rs146716399	18	SLIT3	0	intronic	7.027	5	5	15	1	1	1
rs116853087	19	4639439	C	T	0.1004	0.0348958	0.187621	rs8103192	43	TNFAIP8L1	90	upstream	7.027	4	1	1	1	1	0
rs297898	5	168620175	A	C	0.1441	0.0287814	0.113984	rs146716399	18	SLIT3	0	intronic	7.026	4	4	15	1	1	0
rs13236577	7	1822820	A	G	0.2435	0.0140055	0.13583	rs28661143	23	AC074389.1	2392	intergenic	7.025	7	14	15	0	0	1
rs9530066	13	73232657	T	A	0.07157	0.0275853	0.0559798	rs41286076	34	RPL21P110	45173	intergenic	7.025	7	13	15	0	1	1
rs13337364	16	89475	A	C	0.07853	0.877074	0.474301	rs368688757	37	IL9RP3	1153	intergenic	7.025	5	2	5	1	1	1
rs12949081	17	16351041	G	A	0.3569	0.033662	0.070886	rs12945855	39	FAM211A-AS1:FAM211A	0:0	ncRNA_intronic	7.024	4	3	4	1	1	1
rs8176071	17	41278005	G	GTGT	0.3579	NA	0.975736	rs2343820	40	NBR2	0	ncRNA_intronic	7.023	NA	1	2	1	1	1
rs71000833	5	80735327	C	CT	0.334	NA	0.238041	rs9686517	16	SSBP2	0	intronic	7.022	NA	4	15	1	1	1
rs9469883	6	34758627	G	A	0.337	0.799882	0.748818	rs9469904	21	UHRF1BP1	1229	intergenic	7.022	7	1	15	1	1	1
rs11874	17	45017193	G	A	0.161	0.0634264	0.0588926	rs11654422	41	GOSR2:RP11-156P1.2	0:0	UTR3	7.022	NA	4	4	1	1	1
rs131266	22	30145717	G	T	0.496	0.0961696	0.0821198	rs73159006	46	ZMAT5	0	intronic	7.022	5	4	5	1	1	1
rs688058	3	101585467	G	T	0.3976	0.0682219	0.0527335	rs75017790	12	NFKBIZ	5600	intergenic	7.02	NA	5	5	1	1	1
rs719746	6	29181600	G	T	0.4881	NA	0.0703959	rs3117333	20	OR2H4P	1412	intergenic	7.019	6	5	15	0	1	1
rs2097352	22	30236444	A	T	0.2117	0.0167152	0.0597212	rs73159006	46	ASCC2	2172	intergenic	7.018	3a	5	15	1	1	1
rs73407422	11	1398991	G	A	0.04672	0.717805	0.135024	rs12280761	32	BRSK2	12137	intergenic	7.017	5	5	15	0	1	1
rs138946143	16	89190899	GTGTA	G	0.2535	NA	0.261866	rs117169628	38	ACSF3	0	intronic	7.016	NA	4	4	1	1	1
11:85478125:G:GT	11	85478125	GT	G	0.2654	NA	0.147115	rs10898392	33	SYTL2	0	intronic	7.014	NA	2	15	1	1	1
rs560434218	1	78668222	G	GCAACCTTAATTCCATTTA	0.2167	NA	0.194684	rs12732514	2	RP11-183M13.1	27060	intergenic	7.011	NA	5	15	0	1	1
rs34257469	7	99150185	T	C	0.1143	0.103951	0.0506242	rs2897075	25	FAM200A	0	intronic	7.011	1f	1	2	1	1	1
rs10399947	1	150861960	G	A	0.3777	0.0413863	0.247416	rs16837903	3	Y_RNA	6948	intergenic	7.01	5	5	15	0	1	1
rs11097200	4	89761563	T	C	0.3757	0.0338108	0.214456	rs13146548	14	FAM13A	0	intronic	7.01	6	5	15	1	0	1
rs2684618	17	43587576	A	G	0.1113	NA	0.288541	rs80028338	41	LRRC37A4P:RP11-798G7.5	0:0	ncRNA_intronic	7.01	NA	4	15	0	1	1
rs7116614	11	1255773	C	T	0.2883	0.824333	0.785198	rs2075859	32	MUC5B	0	exonic	7.008	5	4	15	1	1	1
rs12938476	17	43812897	T	C	0.4264	NA	0.444328	rs80028338	41	CRHR1:RP11-105N13.4	0:0	ncRNA_intronic	7.008	6	5	14	1	1	1
rs55801356	17	43837237	A	G	0.2396	NA	0.994629	rs80028338	41	CRHR1:RP11-105N13.4	0:0	ncRNA_intronic	7.008	3a	2	14	1	1	1
rs4721441	7	2184060	T	C	0.3748	0.691936	0.151816	rs28661143	23	MAD1L1	0	intronic	7.007	5	4	4	1	1	1
rs7247786	19	4686053	T	C	0.1938	0.866089	0.0524683	rs35574495	43	DPP9	0	intronic	7.006	7	4	4	1	1	1
rs144359695	15	41129075	C	T	0.01889	NA	0.0709596	rs7172947	36	RP11-532F12.5	0	ncRNA_intronic	7.005	7	5	15	1	0	1
rs533659895	17	44274451	G	C	0.2117	NA	0.864805	rs80028338	41	KANSL1	0	intronic	7.004	NA	4	5	1	1	1
rs11546572	6	28292662	T	C	0.05368	0.248935	0.146925	rs1225595	20	ZSCAN31	0	UTR3	7.002	7	4	15	1	1	1
rs11995549	8	61415926	G	A	0.3787	0.756088	0.335894	rs11774286	27	RP11-163N6.2	0	ncRNA_intronic	7.001	2b	5	15	0	1	1
rs1973646	17	41310495	T	C	0.3569	0.794122	0.971796	rs2343820	40	NBR2	4806	intergenic	7.001	6	4	5	0	1	1
rs6914955	6	28908612	A	G	0.4304	NA	0.0540614	rs3117333	20	C6orf100	3041	intergenic	7	2b	1	1	1	1	1
rs10409772	19	5840926	C	A	0.08151	0.947071	0.0729317	rs17271883	43	FUT6	1183	intergenic	7	7	5	15	1	1	1
rs12166912	22	28514922	T	G	0.07654	0.298877	0.618412	rs16986308	46	TTC28	0	intronic	7	6	5	15	1	1	1
rs7355177	1	214625431	A	G	0.327	0.0679394	0.110245	rs4233306	5	PTPN14	0	intronic	6.998	6	4	15	1	1	1
rs12148185	15	40946293	T	A	0.326	0.0152738	0.0921019	rs7172947	36	CASC5	0	intronic	6.998	6	4	15	1	1	1
rs72834580	17	43892684	G	C	0.1143	NA	0.0514937	rs80028338	41	CRHR1:RP11-105N13.4	0:0	ncRNA_intronic	6.998	4	5	14	1	1	0
rs28407730	5	1423358	T	C	0.1571	NA	0.109575	rs2617605	15	SLC6A3	0	intronic	6.996	6	5	15	1	0	1
rs4870970	8	121006607	G	A	0.4185	NA	0.278155	rs13258592	28	DEPTOR	0	intronic	6.996	6	5	15	1	1	1
rs10063727	5	1455250	G	A	0.0825	0.0642195	0.0925399	rs2617605	15	LPCAT1	1344	intergenic	6.995	6	9	9	1	1	1
rs62528671	8	120923849	T	C	0.2435	0.0316809	0.40705	rs13258592	28	DEPTOR	0	intronic	6.995	5	4	15	1	1	1
rs16941382	17	45043508	T	C	0.2346	0.198239	0.076959	rs11654422	41	GOSR2:RP11-156P1.2	0:0	intronic	6.995	5	5	14	1	1	1
rs150476821	5	169366775	T	C	0.01292	0.910237	0.0737077	rs78057168	18	DOCK2:FAM196B	0:0	intronic	6.994	5	5	15	1	0	1
rs145473760	20	62460495	C	T	0.01093	0.0349027	0.0657754	rs118009186	45	ZBTB46	0	intronic	6.994	2b	1	13	1	0	1
rs62056790	17	43975417	G	A	0.2396	1	0.994629	rs80028338	41	MAPT	0	intronic	6.993	2b	2	13	1	1	1
rs4618204	3	101281534	T	C	0.4384	0.393937	0.193685	rs75017790	12	TRMT10C	0	intronic	6.992	3a	1	1	1	1	1
rs66668523	5	80679705	T	G	0.0825	0.373802	0.605737	rs9686517	16	ACOT12	0	intronic	6.992	7	4	15	1	1	1
rs34481572	5	162815374	A	G	0.1581	0.40714	0.759881	rs213504	17	RP11-541P9.3	0	ncRNA_intronic	6.992	6	5	15	0	1	1
rs9658083	6	35337291	G	C	0.07555	0.209538	0.144789	rs9469904	21	PPARD	0	intronic	6.992	7	2	7	1	1	0
rs67385443	17	44352149	CTTTT	C	0.2256	NA	0.900462	rs80028338	41	ARL17B	0	UTR3	6.992	NA	5	15	1	1	1
rs3021156	11	1272754	A	G	0.0825	NA	0.36077	rs12280761	32	MUC5B	0	exonic	6.99	4	4	15	1	1	1
rs61868961	11	1433221	C	T	0.2048	0.375514	0.121092	rs72846374	32	BRSK2	0	intronic	6.99	5	5	15	1	1	1
rs382571	17	41171481	G	A	0.2038	0.1349	0.370517	rs2343820	40	VAT1	0	UTR5	6.99	2b	1	5	1	1	1
rs147642589	17	44300067	A	G	0.2097	NA	0.855951	rs80028338	41	KANSL1	0	intronic	6.99	7	5	5	1	1	1
rs112823531	5	169146862	T	TAG	0.03479	NA	0.057553	rs78057168	18	DOCK2	0	intronic	6.989	NA	2	15	1	0	1
rs71523268	7	1910017	T	C	0.332	NA	0.204942	rs28661143	23	MAD1L1	0	intronic	6.989	5	4	15	1	1	1
rs9875156	3	101072258	A	C	0.4145	0.535586	0.19923	rs75017790	12	SENP7	0	intronic	6.987	6	5	5	1	1	1
rs72655579	8	60563750	A	C	0.2197	0.0232099	0.0539127	rs11774286	27	RP11-379I19.3	37415	intergenic	6.987	6	7	15	0	1	1
rs74405866	16	88385494	T	C	0.06163	0.0269391	0.060248	rs117117251	38	LA16c-444G7.1	49376	intergenic	6.985	5	5	15	0	0	0
rs12169126	22	29363926	A	G	0.0497	0.0108464	0.0711684	rs16986308	46	ZNRF3	0	intronic	6.985	6	5	5	1	1	1
rs112148964	3	101188007	C	G	0.4115	0.455556	0.18367	rs75017790	12	SENP7	0	intronic	6.984	7	5	15	1	1	1
rs4968281	17	44950122	T	C	0.2535	0.175337	0.590973	rs11654422	41	WNT9B	0	exonic	6.982	5	5	15	1	1	1
rs9915547	17	44212782	T	C	0.2475	NA	0.963394	rs80028338	41	KANSL1	0	intronic	6.981	1f	4	5	1	1	1
rs4971003	1	151104055	C	T	0.1799	0.0111964	0.115406	rs16837903	3	RP11-68I18.10	0	ncRNA_exonic	6.979	4	1	1	1	1	1
rs9462064	6	35230730	T	A	0.02286	0.178813	0.0580554	rs9469904	21	ZNF76	0	intronic	6.979	5	2	5	1	1	1
rs2532233	17	44273218	C	T	0.2425	NA	0.989526	rs80028338	41	KANSL1:KANSL1-AS1	0:0	ncRNA_intronic	6.979	NA	2	5	1	1	1
rs735423	17	43757020	C	G	0.1839	NA	0.0691285	rs80028338	41	CRHR1:RP11-105N13.4	0:0	ncRNA_intronic	6.978	1f	5	14	1	1	1
rs10792795	11	84724809	C	A	0.492	0.0979325	0.134408	rs10898392	33	DLG2	0	intronic	6.977	7	9	15	1	1	1
rs13263296	8	120886545	C	T	0.4573	0.972866	0.920867	rs13258592	28	KB-1471A8.1:DEPTOR	0:0	ncRNA_exonic	6.976	4	1	1	1	1	1
rs73084558	3	44240266	G	A	0.2604	0.388321	0.0643956	rs74341405	11	TOPAZ1	43111	intergenic	6.975	2b	7	14	0	1	1
rs6938239	6	34683635	G	A	0.1262	0.209426	0.41582	rs9469904	21	RP11-140K17.2	0	ncRNA_exonic	6.975	4	5	15	0	1	1
rs11234569	11	85886994	A	G	0.4901	0.0370198	0.0628755	rs10898392	33	RP11-12D16.2	16834	intergenic	6.975	4	2	15	0	1	1
rs11079744	17	45027119	A	T	0.3658	0.40001	0.118146	rs11654422	41	GOSR2:RP11-156P1.2	0:0	intronic	6.975	2b	4	5	1	1	1
rs10305704	1	150804429	A	C	0.3738	NA	0.270726	rs16837903	3	ARNT	0	intronic	6.973	NA	4	4	1	1	1
rs4793247	17	41460439	C	G	0.4314	0.0635467	0.164113	rs2343820	40	LINC00910	0	ncRNA_intronic	6.973	4	5	15	0	1	1
rs3130809	6	29190060	G	A	0.4294	NA	0.09518	rs3117333	20	XXbac-BPG308J9.3	1689	intergenic	6.972	6	5	15	0	1	1
rs13222807	7	128735744	T	C	0.1541	0.49337	0.558922	rs35144535	26	RP11-286H14.2	0	ncRNA_exonic	6.972	4	5	15	0	1	1
rs1947862	6	28105196	C	T	0.1988	0.825584	0.638758	rs1225595	20	RP1-265C24.8	0	ncRNA_exonic	6.97	NA	1	1	1	1	1
rs12284984	11	1403038	G	A	0.175	0.861791	0.22742	rs2075859	32	BRSK2	8090	intergenic	6.97	4	5	15	1	1	1
8:120873725:C:CTGAA	8	120873725	C	CTGAA	0.1054	NA	0.06365	rs13258592	28	RN7SL396P	1176	intergenic	6.968	NA	5	15	1	1	1
rs771571	3	101656427	G	C	0.4423	0.0698256	0.0582371	rs75017790	12	RP11-221J22.1	3275	intergenic	6.967	5	5	15	0	1	1
rs61732365	16	89265087	A	G	0.3091	0.038336	0.415413	rs117169628	38	SLC22A31	0	exonic	6.967	2b	1	14	1	1	1
rs1807506	22	29971869	A	C	0.2773	0.0860258	0.0941098	rs73159006	46	NIPSNAP1	0	intronic	6.966	6	5	5	1	1	1
rs9380012	6	27684654	A	G	0.2366	0.429	0.408338	rs1225595	20	RP1-97D16.1	20124	intergenic	6.965	7	5	5	0	1	1
rs7772827	6	28301143	T	C	0.2624	0.197347	0.298727	rs1225595	20	ZSCAN31	0	intronic	6.965	5	2	15	1	1	1
rs12939187	17	43508223	G	T	0.1938	1	0.724145	rs80028338	41	ARHGAP27	0	intronic	6.965	4	1	11	1	1	1
rs9734338	11	84914343	A	G	0.3489	0.0585264	0.155379	rs10898392	33	DLG2	0	intronic	6.964	6	9	15	1	1	1
rs12089989	1	150715782	G	A	0.4284	0.255603	0.224797	rs16837903	3	CTSS	0	intronic	6.963	1f	4	15	1	1	1
rs4729576	7	99692594	G	A	0.2744	0.239016	0.265781	rs2897075	25	MCM7	0	intronic	6.962	5	4	4	1	1	1
rs9620762	22	28418577	T	C	0.07555	0.257344	0.609273	rs16986308	46	TTC28	0	intronic	6.962	7	4	5	1	1	1
rs35972856	6	35221085	T	C	0.05666	0.160454	0.0555821	rs9469904	21	SCUBE3	228	downstream	6.961	5	4	5	1	1	1
rs4963038	11	1347906	C	T	0.1461	0.68903	0.078268	rs2075859	32	TOLLIP-AS1	15968	intergenic	6.961	4	1	14	0	1	1
rs7520022	1	150659173	C	G	0.4732	0.759628	0.163975	rs16837903	3	GOLPH3L	0	intronic	6.96	6	4	5	1	1	1
rs377544449	17	44320807	G	GGAAA	0.07157	NA	0.214567	rs80028338	41	RP11-259G18.2	164	upstream	6.96	NA	1	15	0	0	1
rs77724534	2	169236513	T	C	0.07555	0.0406115	0.0613871	rs1452286	10	RN7SL95P	60902	intergenic	6.959	7	7	15	0	1	1
rs138269788	11	843713	CGCAGTGAGAGGCAAAGAAGGT	C	0.2843	NA	0.460005	rs1130698	32	TSPAN4	0	NA	6.959	NA	1	1	1	1	1
rs71387685	16	89255751	C	CGG	0.1024	NA	0.499921	rs117169628	38	CDH15	0	intronic	6.959	NA	4	14	1	1	1
rs6546096	2	64906295	A	G	0.2634	0.0127066	0.0742615	rs2422278	9	SERTAD2	0	intergenic	6.953	4	5	15	1	1	1
rs140727637	8	61684249	A	G	0.2296	NA	0.112763	rs11774286	27	CHD7	0	intronic	6.952	7	5	5	1	1	1
rs13198515	6	35689832	A	G	0.2763	0.721758	0.062946	rs2273003	21	FKBP5	0	intronic	6.951	5	5	5	1	1	1
rs189777036	17	43574229	T	C	0.2416	NA	0.983911	rs80028338	41	LRRC37A4P	4455	intergenic	6.951	7	5	15	1	1	1
rs72668167	4	90029509	T	A	0.1938	0.102608	0.182741	rs13146548	14	FAM13A	0	intergenic	6.95	4	5	14	1	0	1
rs3924613	2	29440916	G	C	0.2376	0.68368	0.799958	rs6748797	6	ALK	0	intronic	6.949	5	4	15	1	1	1
rs62054818	17	43926056	A	C	0.2406	NA	0.989337	rs80028338	41	MAPT-AS1	0	ncRNA_intronic	6.949	4	2	14	1	1	1
rs56066153	22	29927243	G	T	0.07952	0.0136127	0.0842918	rs73159006	46	THOC5:CTA-256D12.11	0:0	ncRNA_intronic	6.949	6	4	4	1	1	1
rs6908295	6	27527205	C	A	0.2048	0.0383118	0.0655637	rs1225595	20	XXbac-BPG34I8.3	1395	intergenic	6.947	6	5	13	0	1	0
17:41392153:C:T	17	41392153	T	C	0.3598	NA	0.983778	rs2343820	40	LINC00854	8814	intergenic	6.947	5	2	5	0	1	1
rs116221160	6	28583981	C	A	0.05666	0.406685	0.144796	rs1225595	20	SCAND3	0	intergenic	6.946	4	1	13	1	1	1
rs34184232	6	34706326	G	GCTA	0.1352	NA	0.396597	rs9469904	21	RP3-375P9.2	5626	intergenic	6.946	NA	2	15	0	1	1
rs12912635	15	40923173	G	T	0.3986	0.0129216	0.128567	rs7172947	36	CASC5	0	intronic	6.946	7	4	15	1	1	1
16:89224069:C:CATAA	16	89224069	C	CATAA	0.2018	NA	0.203064	rs117117251	38	LINC00304	1484	intergenic	6.945	NA	5	15	1	1	1
16:89224069:C:CATAT	16	89224069	C	CATAT	0.1392	NA	0.203064	rs117117251	38	LINC00304	1484	NA	6.945	NA	5	15	1	1	1
rs698914	1	150298750	A	G	0.4066	0.0295035	0.12895	rs16837903	3	PRPF3	0	intronic	6.944	6	4	4	1	1	1
rs4963031	11	1264823	C	T	0.3111	NA	0.219729	rs2075859	32	MUC5B:RP11-532E4.2	0:0	exonic	6.943	5	5	15	1	1	1
rs11634187	15	40722781	T	G	0.1501	0.110897	0.208923	rs7165636	36	IVD	0	intronic	6.942	2b	1	15	1	1	1
rs79408247	15	40637472	G	C	0.1173	0.0530987	0.0669806	rs7165636	36	C15orf52	4303	intergenic	6.941	5	1	15	1	1	1
rs11120326	1	214626321	T	C	0.4165	NA	0.133887	rs4233306	5	PTPN14	0	intronic	6.939	7	2	15	1	1	1
rs113394692	11	1116342	TGGTCCTGACC	T	0.1044	NA	0.137712	rs12802931	32	MUC2	11922	intergenic	6.939	NA	7	15	0	0	1
rs7481640	11	1126129	G	C	0.335	0.686457	0.206885	rs7927882	32	MUC2	21709	intergenic	6.939	5	5	15	0	1	0
rs55841786	17	43978308	T	C	0.2396	0.999964	0.994629	rs80028338	41	MAPT	0	intronic	6.939	5	5	13	1	1	1
rs56058687	1	150635066	C	T	0.4314	0.197115	0.223765	rs16837903	3	GOLPH3L	0	intronic	6.938	5	4	5	1	1	1
rs57674045	4	89893450	C	CTTTTTTT	0.3479	NA	0.0704956	rs13146548	14	FAM13A	0	intronic	6.938	NA	5	15	1	1	1
rs9366717	6	28191057	C	T	0.09841	0.73727	0.289682	rs1225595	20	ZSCAN9	1606	intergenic	6.938	7	5	14	1	1	1
rs117504107	22	28979364	G	A	0.01491	NA	0.10151	rs16986308	46	TTC28	0	intronic	6.938	5	1	15	1	1	1
rs74693645	8	120913107	A	G	0.1282	0.081298	0.179573	rs13258592	28	DEPTOR	0	intronic	6.937	6	5	15	1	1	1
rs487820	9	136212369	G	A	0.4712	0.523392	0.159426	rs56343119	31	MED22	0	intronic	6.937	1d	3	4	1	1	1
rs1724407	17	43747615	T	C	0.2664	NA	0.867336	rs80028338	41	CRHR1:RP11-105N13.4	0:0	ncRNA_intronic	6.937	NA	5	14	1	1	1
rs559911156	17	44246689	GAACT	G	0.1978	NA	0.783753	rs80028338	41	KANSL1	0	intronic	6.935	NA	4	5	1	1	1
rs10612597	1	151027835	CAAAG	C	0.1282	NA	0.189768	rs16837903	3	CDC42SE1	0	intronic	6.933	NA	3	4	1	1	1
rs5997427	22	29402539	T	C	0.07356	0.0695898	0.151514	rs16986308	46	ZNRF3:ZNRF3-IT1	0:0	ncRNA_intronic	6.933	2c	5	5	1	1	1
rs67646810	2	169290501	T	TGAATCCCAGATTCTACACA	0.4831	NA	0.142647	rs1452286	10	RN7SL95P	6914	intergenic	6.932	NA	5	15	0	1	1
rs17575423	17	44129253	T	C	0.2406	1	1	rs80028338	41	KANSL1	0	intronic	6.932	1f	4	5	1	1	1
rs7717767	5	80866438	C	A	0.02684	NA	0.116843	rs9686517	16	SSBP2	0	intronic	6.931	7	4	15	1	1	1
rs2299030	6	28198755	T	C	0.03579	0.0191512	0.140509	rs1225595	20	ZSCAN9	0	intronic	6.93	NA	4	4	1	1	1
rs112446019	5	168960286	G	A	0.2296	0.284983	0.0695826	rs145315307	18	RNU6-477P	19166	intergenic	6.929	7	5	15	0	1	1
rs11995536	8	120945268	A	G	0.341	0.37211	0.619529	rs13258592	28	DEPTOR	0	intronic	6.929	6	4	15	1	1	1
rs3033592	15	41246237	ATC	A	0.02187	NA	0.0631141	rs7172947	36	CHAC1	0	intronic	6.929	NA	1	2	1	0	1
rs112534607	17	44344376	G	A	0.2584	NA	0.893136	rs80028338	41	RP11-259G18.1	26	upstream	6.929	4	1	1	1	1	1
rs150657453	11	585768	C	T	0.02087	0.0453826	0.13534	rs138349237	32	PHRF1	0	intronic	6.928	6	4	5	1	1	1
rs878381	16	138032	C	T	0.1829	0.0108036	0.0705377	rs368688757	37	NPRL3	0	intronic	6.928	4	4	4	1	1	1
rs67734017	2	169298857	A	AC	0.4821	NA	0.140793	rs1452286	10	RN7SL95P	1141	intergenic	6.927	NA	5	15	0	0	1
rs10056711	5	80774545	T	C	0.3141	0.0676332	0.198456	rs9686517	16	SSBP2	0	intronic	6.927	6	5	15	1	1	1
rs1567358	8	120790858	C	G	0.4473	0.0240638	0.0983377	rs13258592	28	TAF2	0	intronic	6.927	7	4	5	1	1	0
rs7323632	13	73664647	G	A	0.04473	0.0398116	0.0566732	rs41286076	34	FABP5P1	10065	intergenic	6.927	2b	5	15	0	1	0
rs2696438	17	44272928	C	A	0.2416	1	0.994688	rs80028338	41	KANSL1:KANSL1-AS1	0:0	ncRNA_intronic	6.927	NA	2	5	1	1	1
rs2071786	6	28912437	T	C	0.0825	NA	0.064408	rs1225595	20	C6orf100	122	downstream	6.925	NA	1	15	1	1	1
rs116914926	11	1447917	C	T	0.03082	0.0458484	0.0611132	rs12280761	32	BRSK2	0	intronic	6.925	5	5	15	1	1	1
rs7218394	17	43553150	C	T	0.4732	NA	0.146334	rs80028338	41	PLEKHM1	0	intronic	6.925	7	4	4	1	1	1
rs533425051	17	44351298	G	A	0.2097	NA	0.831581	rs80028338	41	ARL17B	851	downstream	6.925	NA	5	15	1	1	1
rs7739003	6	34800329	T	C	0.338	0.830553	0.745628	rs9469904	21	UHRF1BP1	0	intronic	6.924	7	4	5	1	1	1
rs112215856	19	4665734	A	G	0.1113	0.082662	0.0678004	rs8103192	43	C19orf10	0	intronic	6.924	7	4	4	1	1	0
rs132539	22	29304253	T	C	0.2495	0.0109582	0.0581521	rs16986308	46	ZNRF3	0	intronic	6.924	7	2	5	1	1	1
rs6914351	6	34799170	G	T	0.1352	0.53897	0.396597	rs9469904	21	UHRF1BP1	0	intronic	6.923	7	4	5	1	1	1
rs591455	11	84698036	T	C	0.3748	0.0254989	0.176334	rs10898392	33	DLG2	0	intronic	6.923	6	9	15	1	1	1
rs1670284	2	29419591	G	T	0.3976	0.174648	0.57299	rs6748797	6	ALK	0	intronic	6.922	4	5	15	1	1	1
rs12697705	5	80799975	T	C	0.3231	NA	0.133217	rs9686517	16	SSBP2	0	intronic	6.922	6	4	15	1	1	1
rs56049626	13	73647030	T	G	0.2565	0.933148	0.995245	rs41286076	34	KLF5	0	intronic	6.922	6	1	15	1	1	0
rs11127208	2	29437990	C	G	0.4891	0.226834	0.32005	rs6748797	6	ALK	0	intronic	6.921	5	5	15	1	1	1
rs3757385	7	128577304	T	G	0.3628	0.438684	0.0679507	rs35144535	26	IRF5	361	upstream	6.92	NA	2	13	1	1	1
rs694213	15	41188287	A	G	0.02684	0.0287226	0.0567911	rs7172947	36	VPS18	0	intronic	6.92	7	2	6	1	1	1
rs111603283	1	78819970	T	C	0.1034	0.0285064	0.054192	rs12732514	2	RP11-183M13.1:PTGFR	0:0	ncRNA_intronic	6.919	7	5	15	1	1	0
rs201293884	11	1269643	A	G	0.04274	NA	0.152141	rs12280761	32	MUC5B:RP11-532E4.2	0:0	exonic	6.919	5	5	15	1	0	1
rs117876589	20	62461655	C	G	0.02684	0.788902	0.199706	rs118009186	45	ZBTB46	0	intronic	6.919	2b	1	1	1	0	1
rs149825678	7	129118004	A	G	0.01093	0.0203549	0.0725924	rs35144535	26	STRIP2	0	intronic	6.918	5	4	15	1	0	1
rs10000925	4	89982108	C	T	0.337	0.571266	0.251073	rs13146548	14	FAM13A	0	intergenic	6.917	6	9	15	1	1	1
rs4072974	1	214628605	A	G	0.327	0.0501555	0.109251	rs4233306	5	PTPN14	0	intronic	6.916	4	2	7	1	1	1
rs6452399	5	80631511	G	A	0.3966	0.0223783	0.0588533	rs9686517	16	ACOT12	0	intronic	6.915	6	4	15	1	0	1
rs487623	3	100963761	C	T	0.4851	NA	0.123231	rs75017790	12	IMPG2	0	intronic	6.914	7	5	15	1	1	1
rs3800869	7	2109933	C	T	0.3539	0.604914	0.44021	rs28661143	23	MAD1L1	0	intronic	6.914	4	2	5	1	1	1
rs55813014	11	1267325	T	C	0.4573	0.940333	0.56219	rs2075859	32	MUC5B:RP11-532E4.2	0:0	exonic	6.914	5	5	15	1	1	1
rs142259440	15	41018570	C	T	0.01988	NA	0.0872028	rs7172947	36	RAD51	0	intronic	6.914	6	4	5	1	1	1
rs11273288	16	89167075	CCCCAGGAGGCTCCCGGGAG	C	0.2813	NA	0.233619	rs117169628	38	ACSF3	0	UTR5	6.914	NA	3	5	1	1	1
rs61612552	19	46368526	T	C	0.02187	NA	0.0657821	rs11669442	44	FOXA3	0	intronic	6.914	4	1	13	1	0	1
rs9366733	6	28986627	T	C	0.09145	NA	0.0680066	rs1225595	20	OR2AD1P	7829	intergenic	6.913	6	7	14	0	1	1
rs62275826	3	100762644	G	A	0.1402	0.0155865	0.0883013	rs75017790	12	ABI3BP	50284	intergenic	6.911	5	5	15	0	1	1
rs75814047	5	81026866	A	C	0.06461	0.0456595	0.0790238	rs9686517	16	SSBP2	0	intronic	6.911	6	5	15	1	1	1
rs76007449	6	28625086	T	C	0.02187	0.0142807	0.0694608	rs1225595	20	LINC00533	8242	intergenic	6.911	5	1	13	0	1	1
rs4072578	16	89147524	A	G	0.2873	0.0225429	0.142951	rs117169628	38	ACSF3	7258	intergenic	6.911	NA	5	15	1	1	1
rs528093897	11	1411878	G	A	0.02883	0.0154497	0.0798911	rs12280761	32	BRSK2	0	intronic	6.91	NA	1	14	1	1	1
rs576159528	17	44048937	T	C	0.2396	NA	0.994629	rs80028338	41	MAPT	0	intronic	6.91	NA	4	14	1	1	1
rs116246293	6	28677931	A	G	0.05169	NA	0.123385	rs1225595	20	RPSAP2	21862	intergenic	6.908	2b	1	13	0	1	1
rs286026	11	85100883	A	C	0.1461	0.308039	0.0918662	rs10898392	33	DLG2	0	intronic	6.908	7	9	15	1	1	1
rs6955348	7	99633385	T	G	0.1412	0.63859	0.156049	rs2897075	25	ZKSCAN1	0	UTR3	6.907	6	3	4	1	1	1
rs2693361	17	43658721	G	T	0.493	NA	0.336887	rs80028338	41	DND1P1	4515	intergenic	6.907	NA	3	5	0	1	1
rs142553741	3	101638871	G	GT	0.3638	NA	0.133253	rs75017790	12	RP11-221J22.1	20831	intergenic	6.906	NA	5	15	0	1	1
rs148235161	1	150194761	TAAATA	T	0.4304	NA	0.0751945	rs16837903	3	ANP32E	0	intronic	6.905	NA	4	5	1	1	1
rs111826021	3	101181262	A	G	0.1223	0.891248	0.965474	rs75017790	12	SENP7	0	intronic	6.905	6	4	5	1	1	1
rs61819637	1	214649221	A	C	0.1014	0.149725	0.395889	rs4233306	5	PTPN14	0	intronic	6.904	4	2	15	1	0	1
rs33946455	17	41321846	C	T	0.3598	0.938303	0.983778	rs2343820	40	RP11-242D8.1	0	ncRNA_intronic	6.904	4	1	1	1	1	1
rs55652051	22	29905277	A	G	0.2266	0.127602	0.889545	rs73159006	46	THOC5	0	intronic	6.903	6	4	4	1	1	1
rs13390745	2	169346117	A	C	0.07555	0.0469293	0.0915	rs1452286	10	CERS6	0	intronic	6.902	7	2	15	1	1	1
rs9257812	6	29357021	C	T	0.4523	NA	0.0730899	rs3117333	20	OR5V1	0	intronic	6.902	7	14	15	1	1	1
rs5763512	22	30212366	C	T	0.4145	0.140847	0.151731	rs73159006	46	ASCC2	0	intronic	6.901	2b	2	4	1	1	1
rs563532742	5	168546709	C	T	0.02286	NA	0.328198	rs146716399	18	SLIT3	0	intronic	6.899	NA	4	15	1	0	1
rs2267667	6	35372524	G	C	0.2455	0.0168523	0.112771	rs9469904	21	PPARD	0	intronic	6.899	6	4	5	1	1	1
rs1017862	8	61618948	A	G	0.341	0.0133438	0.0937222	rs11774286	27	CHD7	0	intronic	6.899	6	5	5	1	1	1
rs117588268	11	1405636	T	C	0.02883	0.0161198	0.0798911	rs12280761	32	BRSK2	5492	intergenic	6.899	3a	5	14	1	1	1
rs9543037	13	73220965	C	A	0.2604	0.0119913	0.0540337	rs41286076	34	RPL21P110	56865	intergenic	6.899	6	5	15	0	1	1
rs3850844	1	150413940	G	T	0.4046	0.0340223	0.129939	rs16837903	3	RPRD2	0	UTR3	6.898	NA	4	5	1	1	1
rs146702649	5	80707950	G	A	0.02087	NA	0.138715	rs9686517	16	SSBP2	889	downstream	6.898	7	4	15	1	0	1
rs6939966	6	28415885	A	G	0.3549	0.381617	0.14952	rs1225595	20	COX11P1	300	downstream	6.898	7	5	14	1	1	1
rs17649700	17	43997901	G	C	0.2406	1	0.989337	rs80028338	41	MAPT	0	intronic	6.898	1f	2	15	1	1	1
rs17504822	22	28863714	T	C	0.3728	0.201991	0.0620261	rs16986308	46	TTC28	0	intronic	6.898	7	5	15	1	1	1
rs36111123	4	90028157	C	T	0.2714	0.33826	0.394398	rs13146548	14	FAM13A	0	intergenic	6.897	3a	5	15	1	1	1
rs853685	6	28288785	C	T	0.1193	0.895938	0.501723	rs3117333	20	RP5-874C20.6	1155	intergenic	6.897	NA	5	15	1	1	1
rs62031423	16	89077	G	A	0.07853	0.875822	0.474301	rs368688757	37	IL9RP3	755	upstream	6.897	5	2	5	1	1	1
rs4072973	1	214628635	A	C	0.4165	NA	0.133887	rs4233306	5	PTPN14	0	intronic	6.896	2b	2	7	1	1	1
rs79885202	6	28323108	T	G	0.02485	0.0557289	0.0599328	rs1225595	20	ZSCAN31:ZKSCAN3	0:0	UTR5	6.896	4	1	7	1	1	1
rs35206999	11	85727005	T	C	0.1948	0.0158631	0.05289	rs10898392	33	PICALM	0	intronic	6.896	5	4	5	1	1	1
rs9380057	6	28104634	G	T	0.1988	0.820007	0.638758	rs1225595	20	ZSCAN16-AS1:RP1-265C24.8	0:0	ncRNA_exonic	6.894	1b	1	1	1	1	1
rs149990551	15	40982352	C	A	0.01292	NA	0.0685276	rs7172947	36	RAD51-AS1	0	ncRNA_intronic	6.894	5	4	5	1	0	1
rs4655349	1	214635249	C	T	0.1988	0.916467	0.921904	rs4233306	5	PTPN14	0	intronic	6.893	5	4	15	1	1	1
rs4544902	6	35619978	G	A	0.329	0.0561659	0.428937	rs2273003	21	FKBP5	0	intronic	6.893	7	5	5	1	1	1
rs4574921	9	117538334	C	T	0.2664	0.406642	0.398425	rs722126	30	TNFSF15	8580	intergenic	6.893	2b	5	15	1	1	1
rs549463181	17	43679121	G	A	0.2425	NA	0.989384	rs80028338	41	RP11-707O23.5	0	ncRNA_exonic	6.893	NA	5	15	0	1	1
rs3849745	5	163058601	T	C	0.3668	0.0134498	0.0574553	rs213504	17	RP11-756G12.1	77614	intergenic	6.892	3a	7	15	0	0	0
rs553877	9	136214955	A	G	0.3936	0.315821	0.072045	rs56343119	31	MED22	0	UTR5	6.892	1f	1	1	1	1	1
rs550530305	17	44338694	G	A	0.2614	NA	0.901272	rs80028338	41	RP11-259G18.3	721	upstream	6.892	NA	5	5	0	1	1
rs9469838	6	34623369	A	G	0.1362	0.654551	0.415321	rs9469904	21	C6orf106	0	intronic	6.891	5	2	5	1	1	1
rs9296153	6	35380222	C	T	0.02883	0.0497346	0.0655849	rs9469904	21	PPARD	0	intronic	6.891	5	4	4	1	1	1
rs528272938	17	43666385	C	T	0.2266	NA	0.917402	rs80028338	41	DND1P1	2089	intergenic	6.891	NA	5	15	0	1	1
rs575007	1	78881049	A	C	0.1044	0.140595	0.0563049	rs12732514	2	PTGFR	0	intronic	6.89	6	5	15	1	1	1
rs12950699	17	45173662	C	G	0.497	0.385545	0.252449	rs11654422	41	RP11-156P1.3	0	ncRNA_intronic	6.89	5	4	5	0	1	1
rs1853096	6	27950076	G	A	0.03877	0.0388769	0.0938041	rs1225595	20	OR2W4P	4222	intergenic	6.889	6	14	14	0	1	1
rs3059634	1	150616170	G	GGCCA	0.4314	NA	0.223765	rs16837903	3	GOLPH3L	2530	intergenic	6.888	NA	4	5	1	1	1
rs6903950	6	7429329	A	G	0.07058	0.24935	0.055289	rs2076295	19	RIOK1	11058	intergenic	6.888	7	5	15	0	1	1
rs12451473	17	41476621	G	T	0.2376	0.034844	0.344746	rs2343820	40	ARL4D	0	intronic	6.888	4	1	1	1	1	1
rs72814075	2	64944422	T	C	0.2604	0.205263	0.10333	rs2422278	9	SERTAD2	0	NA	6.886	6	5	15	1	1	1
rs72849450	11	1403061	G	A	0.09443	0.0227317	0.279419	rs12280761	32	BRSK2	8067	intergenic	6.885	4	5	15	1	1	1
rs112254607	17	44357392	C	A	0.2127	NA	0.847301	rs80028338	41	ARL17B	0	intronic	6.885	2a	2	15	1	1	1
rs201303695	22	30080362	CT	C	0.06064	NA	0.0645518	rs73159006	46	NF2	0	intronic	6.885	NA	4	4	1	1	1
rs9295747	6	27736993	T	G	0.325	0.878004	0.546527	rs1225595	20	RSL24D1P1	11404	intergenic	6.884	1f	5	14	0	1	1
rs3130734	6	29128575	G	T	0.4404	NA	0.177344	rs1225595	20	OR2J2	12735	intergenic	6.884	7	9	15	0	1	1
rs10265061	7	1944948	A	G	0.1421	NA	0.131733	rs28661143	23	MAD1L1	0	intronic	6.884	6	4	5	1	0	1
rs7947691	11	1123756	G	A	0.1362	0.704587	0.0703762	rs12802931	32	MUC2	19336	intergenic	6.884	NA	2	15	0	0	0
rs3117197	6	29449453	C	T	0.4135	NA	0.0524347	rs3117333	20	MAS1L	5020	intergenic	6.883	7	9	15	1	1	1
rs2071788	6	28912307	C	T	0.0825	NA	0.064408	rs1225595	20	C6orf100	0	UTR3	6.882	NA	1	1	1	1	1
rs74036126	16	89195932	T	G	0.1312	NA	0.631978	rs117169628	38	ACSF3	0	intronic	6.882	7	4	5	1	1	1
rs2696641	17	43651550	C	G	0.493	NA	0.321864	rs80028338	41	RP11-798G7.6	10953	intergenic	6.882	4	2	15	0	1	1
rs199525	17	44847834	T	G	0.2207	NA	0.834285	rs80028338	41	WNT3	0	intronic	6.88	2b	1	12	1	1	1
rs62073770	17	45107527	T	C	0.3956	0.0306324	0.176035	rs11654422	41	RP11-156P1.2:LRRC37A17P:RP11-156P1.3	0:0:0	ncRNA_intronic	6.88	7	5	15	1	1	1
rs6424779	1	79041520	C	T	0.2306	0.0771343	0.0978866	rs12732514	2	PTGFR	36085	intergenic	6.879	7	7	15	0	1	1
rs145889746	7	1874495	C	G	0.4284	NA	0.995849	rs28661143	23	MAD1L1	0	intronic	6.879	6	5	15	1	1	0
rs139114620	8	121110841	CAT	C	0.328	NA	0.17662	rs13258592	28	COL14A1	0	intronic	6.879	NA	5	15	1	1	1
rs80121732	15	41067110	A	G	0.01988	0.0355637	0.0998126	rs7172947	36	DNAJC17	0	intronic	6.879	5	4	4	1	1	1
rs62056840	17	43989689	T	C	0.2396	1	0.994629	rs80028338	41	MAPT	0	intronic	6.879	7	4	9	1	1	1
rs79650787	15	41134662	T	C	0.02783	0.0494664	0.0609321	rs7172947	36	RP11-532F12.5	0	ncRNA_intronic	6.878	7	5	14	1	1	1
rs182786884	16	89175651	A	G	0.0328	NA	0.730564	rs117117251	38	ACSF3	0	intronic	6.875	6	4	5	1	1	1
rs74829364	17	44084533	T	C	0.2406	NA	1	rs80028338	41	MAPT	0	intronic	6.875	NA	5	15	1	1	1
rs6519766	22	29269991	G	A	0.2972	0.0253037	0.149308	rs16986308	46	ZNRF3	9588	intergenic	6.875	7	1	15	1	1	1
rs11687940	2	29442997	A	T	0.4712	0.0983635	0.270734	rs6748797	6	ALK	0	intronic	6.874	6	4	15	1	1	1
rs563901070	17	44350662	G	C	0.2008	NA	0.798273	rs80028338	41	ARL17B	1487	intergenic	6.874	NA	5	15	1	1	1
rs11988528	8	61474016	G	C	0.2167	0.686119	0.671999	rs11774286	27	RAB2A	0	intronic	6.873	4	4	4	1	1	0
rs1517313	11	84936727	T	A	0.1123	0.160607	0.0520917	rs10898392	33	DLG2	0	intronic	6.873	6	9	15	1	1	1
rs76488561	2	169315638	C	A	0.02087	0.0103328	0.0500725	rs1452286	10	CERS6	0	intronic	6.872	5	1	5	1	0	1
rs321304	7	95276587	A	T	0.1133	0.0396653	0.0551093	rs17876187	24	AC002451.3	33555	intergenic	6.871	7	5	15	0	1	1
rs374248202	17	47665259	TAGTC	T	0.01093	NA	0.14938	rs3848456	42	NXPH3	4069	intergenic	6.87	NA	3	5	1	0	1
rs55711955	16	89141460	T	C	0.09443	0.0677012	0.241132	rs117169628	38	ACSF3	13322	intergenic	6.869	3a	5	9	0	1	1
rs2993269	1	156094057	G	C	0.06461	0.232335	0.133202	rs114525519	4	LMNA	0	intronic	6.868	5	1	7	1	1	1
rs2235569	6	34570070	C	T	0.3429	0.731711	0.707964	rs9469904	21	C6orf106	0	intronic	6.868	NA	2	5	1	1	1
rs17407024	22	28507386	T	C	0.07455	0.314299	0.620198	rs16986308	46	TTC28	0	intronic	6.867	7	5	5	1	1	1
rs61819629	1	214645757	C	T	0.1004	0.129694	0.381022	rs4233306	5	PTPN14	0	intronic	6.866	4	2	15	1	0	1
rs3760298	17	15905190	A	G	0.4702	0.853351	0.761452	rs12945855	39	TTC19	0	intronic	6.865	NA	1	4	1	1	1
rs75858240	3	44727463	A	G	0.1272	NA	0.280785	rs74341405	11	RP11-944L7.4	317	upstream	6.864	7	1	1	0	1	1
rs6993270	8	120941716	A	G	0.1909	0.394729	0.24508	rs13258592	28	DEPTOR	0	intronic	6.864	5	4	15	1	1	1
rs7193682	16	89118375	T	C	0.174	0.0435518	0.120777	rs117169628	38	CTD-2555A7.2	0	ncRNA_intronic	6.864	4	1	15	0	1	1
rs35909029	17	43851498	C	T	0.4851	NA	0.34263	rs80028338	41	CRHR1:RP11-105N13.4	0:0	ncRNA_intronic	6.864	5	5	14	1	1	0
rs11245934	11	1083700	C	T	0.2187	NA	0.292379	rs7927882	32	MUC2	0	intronic	6.862	5	5	15	1	1	0
rs874148	4	89998165	C	T	0.08847	0.0845296	0.133249	rs13146548	14	FAM13A	0	NA	6.861	NA	5	15	1	1	1
rs114032116	6	34468333	C	T	0.07952	0.0978068	0.0691381	rs9469904	21	PACSIN1	0	intronic	6.861	5	5	9	1	1	1
rs2334659	11	1357063	G	A	0.1581	0.694502	0.0801731	rs2075859	32	TOLLIP-AS1	25125	intergenic	6.861	3a	1	2	0	1	1
rs113678447	17	15824489	C	CCCAG	0.1849	NA	0.0846431	rs12945855	39	ADORA2B	23741	intergenic	6.86	NA	5	15	0	1	1
rs72851156	6	28060086	T	C	0.05567	0.317905	0.171826	rs1225595	20	ZSCAN12P1	0	ncRNA_intronic	6.859	7	4	15	1	1	1
rs1592410	6	29483968	C	T	0.4155	NA	0.104017	rs3117333	20	XXbac-BPG13B8.10	5634	intergenic	6.859	NA	5	15	0	1	1
rs140113856	16	89238961	A	C	0.02485	0.977401	0.927709	rs117117251	38	CDH15	0	intronic	6.859	4	1	13	1	1	1
rs71523267	7	1910011	T	C	0.332	NA	0.204942	rs28661143	23	MAD1L1	0	intronic	6.858	5	4	15	1	1	1
rs79041875	17	45287654	C	G	0.02584	0.034598	0.0615301	rs11654422	41	MYL4	0	intronic	6.857	2b	1	15	1	1	1
rs28624253	11	1146678	A	G	0.3738	0.0855937	0.139808	rs7927882	32	MUC5AC	4901	intergenic	6.856	4	2	15	1	0	1
rs76808594	16	89268376	T	G	0.1849	0.222715	0.822938	rs117169628	38	SLC22A31	303	upstream	6.856	4	1	13	1	1	1
rs1880755	17	43829404	T	C	0.4791	NA	0.367372	rs80028338	41	CRHR1:RP11-105N13.4	0:0	ncRNA_intronic	6.856	NA	5	14	1	1	1
rs12150558	17	44151156	T	C	0.2406	1	1	rs80028338	41	KANSL1	0	intronic	6.856	5	2	5	1	1	1
rs1510478	2	60790985	G	A	0.171	NA	0.0614307	rs1123573	8	BCL11A	10282	intergenic	6.855	NA	5	14	0	1	1
rs9368556	6	28131153	T	C	0.1968	0.80579	0.649229	rs1225595	20	ZNF192P1	0	ncRNA_exonic	6.855	5	5	15	1	1	1
rs13221770	7	128949518	T	G	0.02883	0.107369	0.0874671	rs35144535	26	AHCYL2	0	intronic	6.855	7	5	15	1	1	1
rs12186349	5	162784423	C	T	0.4513	NA	0.101281	rs213504	17	RP11-541P9.3	0	ncRNA_intronic	6.854	7	5	15	0	1	1
rs3116852	6	29135647	G	A	0.4414	NA	0.175964	rs1225595	20	OR2J2	5663	intergenic	6.854	6	14	15	1	1	0
rs2412973	22	30529631	C	A	0.4553	0.0137326	0.0600641	rs73159006	46	HORMAD2	0	intronic	6.854	6	14	15	1	1	1
rs1531681	6	28226878	G	A	0.4036	0.0889504	0.557681	rs1225595	20	ZKSCAN4	0	intronic	6.853	1f	1	1	1	1	1
rs73480705	6	46943388	G	A	0.01193	0.557722	0.208001	rs9463276	22	GPR116	20707	intergenic	6.853	7	14	15	0	0	1
rs7120259	11	1430042	G	T	0.2535	0.110335	0.226191	rs2075859	32	BRSK2	0	intronic	6.853	5	5	15	1	0	1
rs5743899	11	1323564	T	C	0.2107	NA	0.188087	rs12280761	32	TOLLIP	0	intronic	6.852	5	2	5	1	1	1
rs11770903	7	95026327	A	G	0.2565	0.82891	0.0659374	rs17876187	24	PON3	646	upstream	6.851	2b	1	1	1	1	1
rs17876154	7	95038449	A	G	0.2366	0.360646	0.368371	rs17876187	24	PON2	0	intronic	6.851	NA	4	5	1	1	1
rs8079694	17	45056928	T	C	0.4215	0.106023	0.298472	rs11654422	41	GOSR2:RP11-156P1.2:LRRC37A17P	0:0:0	ncRNA_intronic	6.851	4	1	11	1	1	1
rs77614879	13	73366801	T	G	0.17	0.397364	0.374676	rs41286076	34	PIBF1	0	intronic	6.849	5	4	4	1	1	1
rs62056784	17	43974889	C	G	0.2396	1	0.994629	rs80028338	41	MAPT	0	intronic	6.849	4	1	13	1	1	1
rs348869	3	100987978	A	G	0.4841	0.0194223	0.122709	rs75017790	12	IMPG2	0	intronic	6.845	NA	5	15	1	1	1
rs116928374	11	847868	C	T	0.04771	0.249165	0.658782	rs138349237	32	TSPAN4	0	intronic	6.845	5	3	5	1	1	1
rs71367987	17	41438720	T	C	0.2962	NA	0.71833	rs2343820	40	LINC00910	8492	intergenic	6.845	4	1	1	0	1	0
rs12602518	17	45132109	A	G	0.2545	0.0960829	0.078823	rs11654422	41	RP11-156P1.3	0	ncRNA_intronic	6.845	5	4	4	1	1	1
rs142036301	6	28265829	CAG	C	0.01392	NA	0.0527613	rs1225595	20	PGBD1	0	intronic	6.844	NA	4	5	1	1	1
rs6478117	9	117662144	A	G	0.4423	0.268709	0.250572	rs722126	30	TNFSF8	0	intergenic	6.843	5	2	15	1	1	1
rs17690679	17	43924803	A	G	0.2396	NA	0.994629	rs80028338	41	MAPT-AS1	0	ncRNA_intronic	6.843	1f	5	15	1	1	1
rs10405391	19	46317065	T	C	0.1581	0.0178595	0.0540364	rs11669442	44	RSPH6A	0	intronic	6.843	5	4	5	1	1	1
rs1853097	6	28058635	A	G	0.1978	0.809106	0.63485	rs1225595	20	ZSCAN12P1	296	upstream	6.841	6	1	1	1	1	1
rs7213125	17	15908772	G	A	0.03777	0.0113887	0.062553	rs12945855	39	TTC19	0	intronic	6.841	6	4	4	1	1	1
15:40871657:C:CT	15	40871657	C	CT	0.1382	NA	0.763851	rs7172947	36	RPUSD2	4997	intergenic	6.84	NA	5	5	1	1	1
rs58004020	22	29257050	A	T	0.2922	0.0109736	0.175432	rs16986308	46	CTA-292E10.6	12502	intergenic	6.84	5	5	15	0	1	1
rs558341687	11	1439772	G	C	0.03181	0.0228171	0.0634512	rs12280761	32	BRSK2	0	intronic	6.839	NA	5	9	1	1	1
rs2815324	1	77791689	T	C	0.2097	0.0486949	0.0926385	rs35535570	2	AK5	0	intronic	6.838	6	5	15	1	1	1
rs6663989	1	150521026	C	G	0.1561	0.0311294	0.0539059	rs16837903	3	RP11-54A4.2	13	upstream:downstream	6.838	2b	1	2	1	1	1
rs2280627	1	150935872	A	G	0.3897	0.0534034	0.232938	rs16837903	3	SETDB1:CERS2	0:0	intronic	6.837	NA	4	4	1	1	1
rs1835489	7	128762797	G	T	0.1978	0.153136	0.344894	rs11770889	26	RP11-286H14.4	3774	intergenic	6.837	2b	2	15	0	1	1
16:89265101:C:T	16	89265101	C	T	0.3082	NA	0.413768	rs117169628	38	SLC22A31	0	exonic	6.836	NA	1	14	1	1	1
rs7528775	1	214662414	A	C	0.1083	0.716436	0.460017	rs4233306	5	PTPN14	0	intronic	6.835	5	4	15	1	1	1
rs76599510	19	46339281	C	T	0.1571	0.00991162	0.0580662	rs11669442	44	SYMPK	0	intronic	6.835	5	4	4	1	1	1
rs12097963	1	150870450	T	C	0.3688	0.0363074	0.25359	rs16837903	3	CYCSP51	5921	intergenic	6.834	5	5	15	0	1	1
rs1125340	6	34786408	A	G	0.336	0.786381	0.750728	rs9469904	21	UHRF1BP1	0	intronic	6.834	NA	5	5	1	1	1
rs9461439	6	28155442	T	C	0.02883	0.0317632	0.0848365	rs1225595	20	ZNF192P2	385	upstream	6.831	6	8	9	0	1	1
rs76734763	8	120812277	C	T	0.1421	0.0552335	0.221068	rs13258592	28	TAF2	0	intronic	6.831	7	4	5	1	1	1
rs6830970	4	89777081	A	G	0.341	0.851013	0.374319	rs13146548	14	FAM13A	0	UTR3	6.83	5	5	15	1	1	1
rs140045640	6	35536831	GC	G	0.08052	NA	0.234805	rs2273003	21	FKBP5	4530	intergenic	6.83	NA	5	15	1	1	1
rs71407590	2	50530191	T	C	0.02087	0.427514	0.510463	rs71407585	7	NRXN1	0	intronic	6.829	6	14	15	1	0	1
rs34743741	3	101532448	C	T	0.332	0.447121	0.302805	rs75017790	12	NXPE3	0	intronic	6.828	6	5	5	1	1	1
rs7792939	7	99207876	T	C	0.1342	0.0101441	0.0591526	rs2897075	25	GS1-259H13.2	0	ncRNA_intronic	6.828	5	4	15	1	1	1
rs17689882	17	43906828	G	A	0.2386	NA	0.989292	rs80028338	41	CRHR1	0	intronic	6.828	1f	4	15	1	1	0
rs9306452	22	28497820	A	G	0.06859	0.354815	0.546472	rs16986308	46	TTC28	0	intronic	6.827	5	4	5	1	1	1
rs3768016	1	150809919	T	C	0.3728	0.0959638	0.271867	rs16837903	3	ARNT	0	intronic	6.826	NA	4	5	1	1	1
rs2942177	17	44348987	G	A	0.2008	NA	0.798273	rs80028338	41	RP11-259G18.1	2926	intergenic	6.826	7	5	15	1	1	1
rs10103871	8	61133347	A	C	0.4085	0.0208469	0.123748	rs11774286	27	CA8	0	intronic	6.825	5	4	15	1	1	1
rs11778811	8	121034772	A	G	0.173	0.015439	0.0686866	rs13258592	28	DEPTOR	0	intronic	6.825	5	4	15	1	0	1
rs13066768	3	101486920	A	T	0.335	NA	0.289955	rs75017790	12	CEP97	0	UTR3	6.824	7	4	5	1	1	1
rs9257687	6	29267175	G	A	0.3956	NA	0.112522	rs3117333	20	OR14J1	7227	intergenic	6.823	7	14	15	1	1	1
rs178787	17	16133044	G	A	0.4821	0.845201	0.850757	rs12945855	39	PIGL	0	intronic	6.822	NA	4	5	1	1	1
rs560099277	7	1945022	T	C	0.2644	NA	0.18329	rs28661143	23	MAD1L1	0	intronic	6.821	NA	4	5	1	1	1
rs117478474	22	28992039	A	C	0.01491	NA	0.10151	rs16986308	46	TTC28	0	intronic	6.821	5	5	15	1	1	1
rs1001528	15	40713774	A	G	0.4831	0.928165	0.714553	rs7165636	36	IVD	0	intronic	6.819	NA	2	7	1	1	1
rs41281603	22	29168587	G	C	0.0338	0.214917	0.225204	rs16986308	46	CCDC117	74	upstream	6.818	2b	1	1	1	1	1
rs55636431	5	162848530	A	G	0.4533	0.0349212	0.145472	rs213504	17	RP11-541P9.3	0	ncRNA_intronic	6.817	6	5	15	0	1	1
rs13198809	6	28323702	G	A	0.06859	0.848516	0.898168	rs3117333	20	ZSCAN31:ZKSCAN3	0:0	intronic	6.817	4	1	2	1	1	1
rs1727144	7	99816673	C	A	0.2674	0.0572245	0.211947	rs2897075	25	STAG3:GATS:GATS:PVRIG	0:0:0:0	ncRNA_intronic	6.817	7	1	5	1	1	0
rs145989025	5	80883827	A	T	0.02286	0.0320005	0.108066	rs9686517	16	SSBP2	0	intronic	6.816	7	4	15	1	0	1
rs71158781	16	89226803	AC	A	0.1113	NA	0.512314	rs117169628	38	LINC00304	0	ncRNA_exonic	6.814	NA	5	15	1	1	1
rs62065396	17	43543207	T	C	0.1978	NA	0.741507	rs80028338	41	PLEKHM1	0	intronic	6.814	6	4	5	1	1	0
rs112295112	13	73215588	C	T	0.07058	0.0202969	0.0505895	rs41286076	34	SNORA9	54639	intergenic	6.813	7	5	15	0	1	1
rs75431337	6	28378544	C	T	0.04274	0.0476923	0.0585558	rs1225595	20	RNU2-45P	310	downstream	6.812	7	5	15	0	1	1
rs72854556	6	28388861	A	G	0.05964	0.401132	0.148414	rs1225595	20	RNU2-45P	10627	intergenic	6.811	7	4	15	0	1	1
rs117300236	17	44753350	A	G	0.2843	0.942871	0.552947	rs80028338	41	NSF	0	intronic	6.811	6	15	15	1	1	0
rs9830943	3	101428899	T	G	0.3509	0.512668	0.273916	rs75017790	12	PDCL3P4	2416	intergenic	6.81	7	5	15	0	1	1
rs554205497	11	843710	AGGCTCCTTGGAGGTGCGAG	A	0.3559	NA	0.31172	rs1130698	32	TSPAN4	0	UTR5	6.809	NA	1	1	1	1	1
rs13178415	5	162816766	G	A	0.1581	0.209732	0.759881	rs213504	17	RP11-541P9.3	0	ncRNA_intronic	6.807	6	9	15	0	1	1
rs35069907	6	27746692	T	C	0.2207	0.453104	0.394163	rs1225595	20	RSL24D1P1	1705	intergenic	6.807	3a	2	14	0	1	1
rs74858053	6	28058209	G	A	0.01392	0.020538	0.0627279	rs1225595	20	ZSCAN12P1	722	upstream:downstream	6.807	6	4	5	1	1	1
rs4713891	6	35517696	C	A	0.1958	0.0854951	0.366279	rs2273003	21	RP3-340B19.3	4249	intergenic	6.807	5	5	15	0	1	1
rs13279398	8	120914270	T	A	0.4394	0.980514	0.995982	rs13258592	28	DEPTOR	0	intronic	6.807	5	5	15	1	1	1
rs9625417	22	28543833	G	A	0.07654	0.345464	0.598627	rs16986308	46	TTC28	0	intronic	6.807	5	5	15	1	1	1
rs12167128	22	28449353	A	C	0.1491	0.211623	0.467278	rs16986308	46	TTC28	0	intronic	6.806	5	2	15	1	1	1
rs72847361	6	27834216	G	T	0.05865	0.41012	0.152639	rs1225595	20	HIST1H1B	353	downstream	6.804	4	1	1	1	1	1
rs4301480	8	61709059	G	A	0.2286	0.0486949	0.114099	rs11774286	27	CHD7	0	intronic	6.804	7	2	5	1	1	1
rs503815	1	156089609	T	C	0.06561	0.196675	0.126839	rs114525519	4	LMNA	0	intronic	6.802	NA	2	7	1	1	1
rs57868486	8	121089733	A	G	0.3807	0.389233	0.301701	rs13258592	28	COL14A1	0	intronic	6.801	6	5	15	1	1	1
rs117220114	11	796540	G	A	0.04175	0.209135	0.227014	rs138349237	32	SLC25A22	0	intronic	6.801	4	1	2	1	1	1
rs146701331	4	89926257	CTTCT	C	0.1859	NA	0.165761	rs13146548	14	FAM13A	0	intronic	6.8	NA	4	5	1	0	1
rs200473	6	27765164	C	T	0.02883	0.0295916	0.0512338	rs1225595	20	HIST1H4PS1	9688	intergenic	6.8	1d	5	15	0	1	1
rs12215878	6	27336844	G	C	0.06859	0.163174	0.0886314	rs1225595	20	ZNF204P	0	ncRNA_intronic	6.799	7	4	5	1	1	1
rs72665855	4	89906647	C	T	0.1829	0.127534	0.159709	rs13146548	14	FAM13A	0	intronic	6.798	4	4	15	1	0	1
rs2326568	8	61475274	T	G	0.3777	0.692154	0.33363	rs11774286	27	RAB2A	0	intronic	6.797	7	4	5	1	1	0
rs5749062	22	30721000	T	G	0.2535	0.0896922	0.083921	rs73159006	46	TBC1D10A	0	intronic	6.796	4	1	2	1	1	1
rs35542014	6	34709796	A	ATAGT	0.338	NA	0.745628	rs9469904	21	RP3-375P9.2	2156	intergenic	6.795	NA	5	15	0	1	1
rs57578801	1	78783808	TA	T	0.1491	NA	0.0642828	rs12732514	2	RP11-183M13.1:PTGFR	0:0	ncRNA_intronic	6.794	NA	5	15	1	1	1
rs6545818	2	60738986	A	G	0.3907	NA	0.210865	rs1123573	8	BCL11A	0	intronic	6.794	5	2	15	1	1	1
rs118093804	7	100270989	C	A	0.06362	0.111044	0.0620059	rs2897075	25	GNB2	164	upstream	6.794	2a	1	1	1	1	1
rs12942936	17	45152428	T	C	0.497	0.522349	0.252449	rs11654422	41	RP11-156P1.3	0	ncRNA_intronic	6.794	5	5	15	0	1	1
rs17686610	17	43710384	A	C	0.2396	NA	0.994629	rs80028338	41	CRHR1-IT1:CRHR1:RP11-105N13.4	0:0:0	ncRNA_intronic	6.793	5	4	5	1	1	1
rs2404977	7	99562258	C	T	0.4245	0.919714	0.470408	rs2897075	25	AZGP1	2084	intergenic	6.792	6	5	14	1	1	1
rs79901896	22	30035021	G	A	0.05567	0.0565548	0.0896622	rs73159006	46	NF2	0	intronic	6.792	7	4	4	1	1	1
rs7107788	11	85348795	G	A	0.2068	0.424206	0.068545	rs10898392	33	TMEM126B	1214	intergenic	6.79	5	4	5	1	1	1
15:40871657:C:CTT	15	40871657	C	CTT	0.4543	NA	0.763851	rs7172947	36	RPUSD2	4997	NA	6.789	NA	5	5	1	1	1
rs16940671	17	43908151	C	T	0.2396	NA	0.994629	rs80028338	41	CRHR1	0	intronic	6.787	5	5	15	1	1	0
rs12439845	15	41211827	T	C	0.4354	0.0358531	0.0535518	rs7172947	36	DLL4	9710	intergenic	6.786	2b	5	14	1	1	1
rs8057674	16	89149593	C	T	0.4195	0.0179656	0.0540108	rs117169628	38	ACSF3	5189	intergenic	6.786	5	5	15	1	1	1
rs61819627	1	214645649	C	T	0.1004	0.176352	0.381022	rs4233306	5	PTPN14	0	intronic	6.785	5	2	15	1	0	1
rs912716	6	34715761	A	G	0.338	0.776254	0.745628	rs9469904	21	RP3-375P9.2	3310	intergenic	6.785	7	5	15	1	1	1
rs11205385	1	150476516	G	A	0.3847	0.287543	0.245356	rs16837903	3	TARS2	0	intronic	6.784	7	4	4	1	1	1
rs117523575	16	89225562	C	A	0.02684	0.662217	1	rs117117251	38	LINC00304	0	ncRNA_exonic	6.784	2b	2	15	1	1	1
rs149350458	11	1307957	G	A	0.01491	0.092862	0.0579669	rs12280761	32	TOLLIP	0	intronic	6.783	5	4	4	1	1	1
rs9549307	13	113517419	A	G	0.4692	0.19307	0.258701	rs7998551	35	ATP11A	0	intronic	6.783	5	4	5	1	1	1
rs2245185	22	30047732	T	C	0.4821	0.0144906	0.0923327	rs73159006	46	NF2	0	intronic	6.782	7	4	5	1	1	1
rs740041	22	30200099	A	G	0.4145	0.127144	0.151731	rs73159006	46	ASCC2	0	intronic	6.782	6	3	4	1	1	1
rs7432325	3	101732106	G	A	0.3171	0.0288146	0.0519294	rs75017790	12	RP11-221J22.1:RP11-221J22.2	15335:15335	intergenic	6.78	7	5	15	0	1	1
rs2299032	6	7544230	C	T	0.3757	0.894991	0.126257	rs2076295	19	DSP	0	intronic	6.78	3a	1	13	1	1	1
rs7465501	8	61146834	T	C	0.4881	0.0386582	0.0843796	rs11774286	27	CA8	0	intronic	6.78	6	5	15	1	1	1
6:29372323:A:G	6	29372323	A	G	0.07853	NA	0.7998	rs3117333	20	OR5V1	0	intronic	6.779	6	14	15	1	1	1
rs10092747	8	120749166	C	T	0.1799	0.188546	0.115513	rs13258592	28	TAF2	0	intronic	6.779	6	4	5	1	1	1
rs567007	11	85307338	A	G	0.2028	0.0157483	0.175678	rs10898392	33	DLG2	0	intronic	6.779	7	5	15	1	1	1
rs9257455	6	28970745	C	T	0.4245	NA	0.050289	rs3117333	20	ZNF311	0	intronic	6.778	5	5	15	1	1	1
rs62526641	8	120878716	A	G	0.1481	0.0695249	0.12771	rs13258592	28	KB-1471A8.1	942	downstream	6.778	5	5	15	1	1	1
rs72704652	1	150819470	A	G	0.3728	0.0961834	0.271867	rs16837903	3	ARNT	0	intronic	6.777	4	4	5	1	1	1
rs2696422	17	44333889	T	C	0.2157	NA	0.864654	rs80028338	41	RP11-259G18.3	3027	intergenic	6.777	NA	5	15	0	1	1
rs34922383	3	101645303	T	C	0.4414	0.0207641	0.12218	rs75017790	12	RP11-221J22.1	14399	intergenic	6.776	6	5	15	0	1	1
rs7947900	11	316299	T	G	0.4692	0.0577766	0.0920678	rs9704108	32	IFITM2:IFITM1	1026:1026	intergenic	6.776	NA	1	1	1	1	1
rs7123846	11	85503460	G	T	0.3598	0.454096	0.212967	rs10898392	33	SYTL2	0	intronic	6.776	6	5	15	1	1	1
rs4520872	17	16323108	T	C	0.333	0.060715	0.121346	rs12945855	39	TRPV2	0	intronic	6.776	3a	2	7	1	1	1
rs111854630	17	47938707	C	G	0.03678	NA	0.889977	rs3848456	42	RP11-304F15.3	12507	intergenic	6.776	NA	1	14	0	0	1
6:35120374:A:C	6	35120374	A	C	0.2674	NA	0.10093	rs9469904	21	TCP11	3986	intergenic	6.775	3a	5	15	1	1	1
rs3923831	11	858820	G	A	0.4821	0.0175487	0.374592	rs1130698	32	TSPAN4:RP11-1391J7.1	0:0	ncRNA_intronic	6.775	2b	1	5	1	1	1
rs12333142	6	27969004	C	A	0.03678	0.0388061	0.0918258	rs1225595	20	IQCB2P	9496	intergenic	6.772	6	5	15	0	1	1
rs62053946	17	43747677	C	T	0.2396	NA	0.994629	rs80028338	41	CRHR1:RP11-105N13.4	0:0	ncRNA_intronic	6.772	7	5	14	1	1	1
rs592712	11	85470941	A	G	0.3161	0.359278	0.187736	rs10898392	33	SYTL2	0	intronic	6.771	NA	5	15	1	1	1
rs2072318	6	28348418	A	G	0.04871	0.0238993	0.0676706	rs1225595	20	ZSCAN12	0	UTR3	6.77	3a	4	4	1	1	1
rs4729561	7	99583286	T	C	0.3529	0.409031	0.234363	rs2897075	25	AZGP1P1	0	ncRNA_intronic	6.77	4	5	15	1	1	1
rs12087892	1	151118500	T	C	0.2127	0.0157323	0.0883269	rs16837903	3	SEMA6C	0	UTR5	6.769	4	1	2	1	1	1
rs5743854	11	1331254	G	C	0.1272	0.204899	0.0841879	rs2075859	32	TOLLIP-AS1	0	ncRNA_exonic	6.768	4	1	1	1	1	1
rs10185568	2	60590232	T	C	0.07753	0.19762	0.0574798	rs1123573	8	AC007381.2	0	ncRNA_intronic	6.767	7	5	15	0	0	1
rs34396849	6	28250955	A	C	0.06958	0.854573	0.884334	rs3117333	20	PGBD1	0	intronic	6.767	4	1	5	1	1	1
rs3130715	6	29109197	G	A	0.06958	NA	0.97059	rs3117333	20	OR2N1P	2603	intergenic	6.764	7	14	15	0	1	1
rs10278438	7	1817184	T	G	0.2416	0.0122303	0.07731	rs28661143	23	AC074389.1	3145	intergenic	6.764	6	5	15	0	1	1
rs62526624	8	120870795	C	A	0.1054	0.0894091	0.06365	rs13258592	28	DSCC1	2544	intergenic	6.764	6	5	15	1	1	1
rs200023191	11	356561	A	G	0.1074	NA	0.0736731	rs9704108	32	B4GALNT4	13234	intergenic	6.764	3a	1	5	0	1	1
rs6930562	6	35291792	A	G	0.09443	0.0523979	0.0941871	rs9469904	21	DEF6	2243	intergenic	6.762	6	4	15	1	1	1
rs56062505	6	35521182	G	A	0.08052	0.772097	0.234805	rs2273003	21	RP3-340B19.2	2467	intergenic	6.762	3a	5	15	0	1	1
rs62066123	17	43696159	A	T	0.2107	NA	0.852023	rs80028338	41	CRHR1-IT1	1534	intergenic	6.762	6	14	15	1	1	1
rs6733507	2	64936472	T	G	0.2624	0.173938	0.106989	rs2422278	9	SERTAD2	0	NA	6.761	7	5	15	1	1	1
rs4327090	17	43902541	A	G	0.2038	NA	0.80663	rs80028338	41	CRHR1	0	intronic	6.761	5	5	14	1	1	0
rs11204743	1	150890406	A	T	0.3489	0.0221285	0.152306	rs16837903	3	SETDB1	8332	intergenic	6.76	6	5	15	1	1	1
rs66841633	6	27382386	G	T	0.07157	0.562957	0.193267	rs1225595	20	MCFD2P1	6610	intergenic	6.76	5	1	15	0	1	1
rs592380	11	85446854	C	T	0.2962	0.194356	0.182023	rs10898392	33	SYTL2	0	intronic	6.76	NA	4	15	1	1	1
rs62054428	17	43822511	G	A	0.2396	NA	0.994629	rs80028338	41	CRHR1:RP11-105N13.4	0:0	ncRNA_intronic	6.76	7	5	14	1	1	1
rs73397894	11	1318570	A	G	0.0497	0.809762	0.169836	rs12280761	32	TOLLIP	0	intronic	6.758	4	4	5	1	1	1
rs11023372	11	1369905	C	T	0.3926	0.934552	0.446533	rs2075859	32	TOLLIP-AS1	37967	intergenic	6.758	5	5	15	0	1	1
rs12212348	6	27361242	T	C	0.06958	0.161902	0.0899708	rs1225595	20	ZNF391	0	intronic	6.755	7	5	15	1	1	1
rs17649162	17	43810371	G	C	0.2396	NA	0.994629	rs80028338	41	CRHR1:RP11-105N13.4	0:0	ncRNA_intronic	6.755	1f	5	14	1	1	1
rs112650908	1	151199189	CA	C	0.4901	NA	0.0598113	rs16837903	3	PIP5K1A	0	intronic	6.754	NA	4	5	1	1	1
rs145330922	8	61227053	C	T	0.02485	0.0205347	0.085211	rs11774286	27	CA8	33081	intergenic	6.754	7	5	15	0	1	1
rs12681841	8	61480830	A	G	0.2167	0.821054	0.671999	rs11774286	27	RAB2A	0	intronic	6.754	5	4	5	1	1	1
rs4729192	7	95129834	A	G	0.2525	0.019689	0.162641	rs17876187	24	ASB4	0	intronic	6.753	5	2	15	1	1	1
rs565164	1	78560583	G	A	0.2594	0.0864229	0.134121	rs12732514	2	GIPC2:RNA5SP22	0:0	ncRNA_exonic	6.752	NA	2	15	1	1	1
rs73400581	6	28193467	G	A	0.05268	0.0416378	0.18142	rs1225595	20	ZSCAN9	0	intronic	6.752	4	1	1	1	1	1
rs1736895	6	28219826	G	A	0.4046	0.22938	0.557571	rs1225595	20	ZKSCAN4	0	UTR5	6.752	NA	1	1	1	1	1
rs12543087	8	120796447	A	C	0.3459	0.337069	0.275816	rs13258592	28	TAF2	0	intronic	6.752	3a	4	4	1	1	0
rs62376918	5	168663944	T	C	0.1213	0.153272	0.136042	rs146716399	18	SLIT3	0	intronic	6.751	6	4	15	1	1	1
rs3130845	6	28923367	A	G	0.06958	NA	0.97059	rs3117333	20	C6orf100	11052	intergenic	6.751	1b	2	14	0	1	1
rs4963143	11	861814	G	A	0.4831	0.042045	0.384562	rs1130698	32	TSPAN4	0	intronic	6.75	NA	4	5	1	1	0
rs11070291	15	41016558	A	G	0.4911	0.876942	0.19024	rs7172947	36	RAD51	0	intronic	6.75	6	4	5	1	1	1
rs5003266	6	29344083	A	G	0.498	NA	0.0645809	rs3117333	20	OR5V1	0	intronic	6.749	3a	14	15	1	1	1
rs937834	3	44803723	C	T	0.4046	0.248715	0.0615446	rs74341405	11	KIF15	0	intronic	6.748	4	1	1	1	1	1
rs3129682	6	29283672	C	T	0.07157	NA	0.941783	rs3117333	20	OR14J1	8152	intergenic	6.748	7	9	15	1	1	1
rs34673975	22	30488334	C	CT	0.2525	NA	0.0572831	rs73159006	46	HORMAD2	0	intronic	6.748	NA	5	15	1	1	1
rs2061873	17	41454935	T	C	0.1819	0.788853	0.361483	rs2343820	40	LINC00910	0	ncRNA_exonic	6.747	5	2	15	0	1	1
rs2444577	2	169300597	A	G	0.4821	0.159852	0.140793	rs1452286	10	RN7SL95P	2881	intergenic	6.746	4	5	15	0	1	1
rs62137331	2	65003644	G	C	0.2376	0.0114327	0.133474	rs2422278	9	AC007365.2	322	downstream	6.745	5	5	15	0	1	1
rs6578287	11	1385394	A	G	0.2326	0.813905	0.21669	rs2075859	32	BRSK2	25734	intergenic	6.745	6	8	9	0	1	0
rs17688534	17	43773877	A	T	0.2396	NA	0.994629	rs80028338	41	CRHR1:RP11-105N13.4	0:0	ncRNA_intronic	6.745	1d	13	14	1	1	1
rs36018060	17	45165625	TAAAC	T	0.3579	NA	0.120812	rs11654422	41	RP11-156P1.3	0	ncRNA_intronic	6.744	NA	5	15	0	1	1
rs139491133	6	28260452	G	GA	0.01392	NA	0.0527613	rs1225595	20	PGBD1	0	intronic	6.743	NA	4	5	1	1	1
rs10270538	7	1815791	A	G	0.2416	0.0123183	0.07731	rs28661143	23	AC074389.1	4538	intergenic	6.743	6	5	15	0	1	1
rs12603761	17	44234168	G	A	0.1093	NA	0.0572354	rs80028338	41	KANSL1	0	intronic	6.743	4	2	7	1	1	1
rs7118119	11	84787554	T	C	0.2962	0.0376563	0.0825432	rs10898392	33	DLG2	0	intronic	6.742	4	7	15	1	1	1
rs203871	6	28042014	A	G	0.05467	0.0850276	0.167193	rs1225595	20	OR1F12	2	downstream	6.741	7	14	15	1	1	1
rs76583300	5	169396933	T	C	0.02684	0.0943918	0.113739	rs78057168	18	DOCK2:FAM196B	0:0	intronic	6.738	6	4	15	1	0	1
rs11340341	9	136292927	T	TA	0.4294	NA	0.176916	rs56343119	31	ADAMTS13	0	intronic	6.738	NA	5	13	1	1	1
rs147218616	11	84655626	T	TTTAA	0.1183	NA	0.129113	rs10898392	33	DLG2:AP000857.3	0:0	ncRNA_intronic	6.738	NA	9	15	1	1	1
rs17650417	17	44013103	G	T	0.2396	1	0.994629	rs80028338	41	MAPT	0	intronic	6.738	1f	1	14	1	1	1
rs147241173	16	89225074	A	ATG	0.1054	NA	0.266291	rs117117251	38	LINC00304	479	upstream	6.737	NA	5	15	1	1	1
rs55801737	4	89979895	T	C	0.1928	0.104588	0.185645	rs13146548	14	FAM13A	0	intergenic	6.736	7	14	15	1	0	1
rs61173069	6	28725704	T	G	0.1402	NA	0.0966756	rs1225595	20	AL662890.1	17988	intergenic	6.736	4	1	13	0	1	1
rs4944523	11	85266321	T	C	0.164	NA	0.0963352	rs10898392	33	DLG2	0	intronic	6.736	7	5	15	1	1	1
rs35909706	17	41355955	CT	C	0.3221	NA	0.784082	rs2343820	40	NBR1	0	intronic	6.736	NA	4	4	1	1	1
rs72831096	17	41469246	G	A	0.2396	0.042547	0.327688	rs2343820	40	LINC00910	2678	intergenic	6.735	7	5	5	1	1	1
rs79178834	22	29909669	C	T	0.0169	0.0798626	0.0508387	rs73159006	46	THOC5	0	intronic	6.734	7	4	5	1	1	1
rs200022091	16	89224039	C	CAT	0.05765	NA	0.492509	rs117117251	38	LINC00304	1514	intergenic	6.733	NA	5	15	1	1	1
rs2130356	6	27873454	T	A	0.0338	0.12335	0.108143	rs1225595	20	OR2B2	5508	intergenic	6.732	7	4	15	1	1	1
rs6469877	8	120936521	T	C	0.1909	0.457268	0.24508	rs13258592	28	DEPTOR	0	intronic	6.732	6	5	15	1	1	1
rs75242405	17	44049329	C	T	0.2406	1	1	rs80028338	41	MAPT	0	intronic	6.732	2b	2	15	1	1	1
rs79665512	22	30083071	C	A	0.06064	0.0303727	0.0645518	rs73159006	46	NF2	0	intronic	6.732	7	3	4	1	1	1
rs10957131	8	61254501	G	A	0.4463	0.0107245	0.120354	rs11774286	27	RP11-163N6.2	42645	intergenic	6.73	5	9	15	0	1	1
rs11335137	13	73633912	T	TG	0.2087	NA	0.0700905	rs41286076	34	KLF5	0	intronic	6.73	NA	1	1	1	0	1
rs4638573	16	89237729	A	G	0.09245	0.174363	0.273387	rs117117251	38	CDH15	445	upstream	6.73	4	1	2	1	1	1
rs62054414	17	43813415	G	A	0.2396	NA	0.994629	rs80028338	41	CRHR1:RP11-105N13.4	0:0	ncRNA_intronic	6.73	5	5	14	1	1	1
rs2732647	17	44254413	A	G	0.2416	1	0.994688	rs80028338	41	KANSL1	0	intronic	6.729	NA	4	5	1	1	1
rs131282	22	30156608	A	C	0.496	0.0726101	0.0821198	rs73159006	46	ZMAT5	0	intronic	6.729	6	5	5	1	1	1
rs1416920	6	28302784	A	G	0.2714	0.251479	0.284443	rs1225595	20	ZSCAN31	0	intronic	6.728	NA	1	15	1	1	1
rs2375001	7	94964640	A	T	0.2425	0.798856	0.0631291	rs17876187	24	PON1	0	intronic	6.728	2b	1	15	1	1	1
rs2272347	7	128619415	T	A	0.3678	0.131895	0.0580181	rs35144535	26	TNPO3	0	intronic	6.726	6	4	4	1	1	1
rs3129126	6	29121631	A	G	0.4851	NA	0.187912	rs1225595	20	OR2N1P	15037	intergenic	6.724	7	14	15	0	1	1
rs617988	19	46287200	C	G	0.4672	0.1453	0.332497	rs11669442	44	AC011530.4:DMWD	0:0	UTR3	6.723	5	2	5	1	1	1
rs56342884	1	9104137	C	T	0.1879	0.167383	0.102562	rs770020	1	SLC2A5	0	intronic	6.722	6	4	15	1	1	1
rs1751679	1	9122508	G	A	0.3579	NA	0.0636826	rs770020	1	SLC2A5	0	intronic	6.722	NA	2	15	1	1	1
rs3130750	6	29159970	C	T	0.1938	NA	0.317978	rs3117333	20	OR2J4P	9747	intergenic	6.722	7	9	15	0	1	0
rs17822044	8	121009824	G	A	0.3171	0.312357	0.249114	rs13258592	28	DEPTOR	0	intronic	6.721	7	5	15	1	1	1
rs73571028	13	113518734	G	A	0.4702	NA	0.265827	rs7998551	35	ATP11A	0	intronic	6.721	7	4	5	1	0	1
rs17687740	17	43756376	G	C	0.2396	NA	0.994629	rs80028338	41	CRHR1:RP11-105N13.4	0:0	ncRNA_intronic	6.721	1f	5	14	1	1	1
rs9313959	5	162777927	T	C	0.4433	0.013624	0.0974894	rs213504	17	RP11-541P9.3	0	ncRNA_intronic	6.72	6	7	15	0	1	1
rs3087534	17	44198806	T	C	0.2406	0.999978	1	rs80028338	41	KANSL1	0	intronic	6.72	2a	2	7	1	1	1
rs4441322	17	43955030	A	G	0.2396	NA	0.994629	rs80028338	41	MAPT-AS1	0	ncRNA_intronic	6.719	1f	9	14	0	1	1
rs2055877	8	60680901	G	A	0.3996	0.0498799	0.0515207	rs11774286	27	RP11-960H2.2	8078	intergenic	6.718	7	9	15	0	1	1
rs62057107	17	43896032	C	T	0.2396	NA	0.994629	rs80028338	41	CRHR1	0	intronic	6.718	5	5	15	1	1	0
rs8079501	17	44000234	A	T	0.2396	1	0.994629	rs80028338	41	MAPT	0	intronic	6.717	1f	4	15	1	1	1
rs2067606	1	151129254	A	G	0.2127	0.0150683	0.0883269	rs16837903	3	TNFAIP8L2:SCNM1	0:0	intronic	6.716	4	1	5	1	1	1
rs2267152	22	30088671	T	C	0.1879	0.142129	0.578026	rs73159006	46	NF2	0	intronic	6.716	5	4	5	1	1	1
rs76930844	3	44598064	A	G	0.1501	NA	0.217163	rs74341405	11	ZKSCAN7	0	intronic	6.715	5	1	5	1	1	1
rs6456888	6	29010803	C	A	0.2386	NA	0.058786	rs1225595	20	OR2W1	1186	intergenic	6.715	7	9	15	1	1	1
rs936221	15	41201031	G	A	0.0328	0.0101266	0.0531945	rs7172947	36	RP11-540O11.1	0	ncRNA_exonic	6.715	7	5	5	1	1	1
rs12733425	1	9142320	A	C	0.1223	0.0274051	0.0565346	rs770020	1	SLC2A5	0	intronic	6.714	6	2	15	1	1	1
rs4650374	1	79048957	A	G	0.05467	0.184861	0.0945955	rs35535570	2	IFI44L	36649	intergenic	6.714	7	14	15	0	1	1
rs7509	6	27418847	T	G	0.4264	0.0311072	0.121799	rs1225595	20	ZNF184	0	UTR3	6.713	NA	4	8	1	1	1
rs2764210	6	34699049	T	C	0.338	0.813107	0.745628	rs9469904	21	RP3-375P9.2	12903	intergenic	6.713	5	5	15	0	1	1
rs7821738	8	61497559	A	G	0.1581	0.944428	0.971769	rs11774286	27	RAB2A	0	intronic	6.712	6	4	5	1	1	1
rs2696530	17	44355714	A	G	0.2376	NA	0.973228	rs80028338	41	ARL17B	0	intronic	6.712	NA	5	15	1	1	1
rs12744460	1	151002134	C	T	0.2087	0.0354303	0.061733	rs16837903	3	PRUNE	0	intronic	6.711	7	4	4	1	1	1
rs10902226	11	843097	G	C	0.4563	0.0321724	0.606369	rs1130698	32	TSPAN4	0	intronic	6.711	2b	1	1	1	1	1
rs9573074	13	73541594	T	C	0.2674	0.0793435	0.132192	rs41286076	34	PIBF1	0	intronic	6.711	7	4	5	1	1	1
rs72733453	15	40729811	G	A	0.1382	0.442246	0.117898	rs7165636	36	IVD	1664	intergenic	6.711	4	1	12	1	1	1
rs2950828	2	29424546	G	A	0.1342	NA	0.0680021	rs6748797	6	ALK	0	intronic	6.71	NA	5	15	1	1	1
rs2806223	6	7593139	C	T	0.3559	0.0376851	0.0780151	rs17338513	19	SNRNP48	0	intronic	6.71	NA	2	5	1	1	1
rs35337291	6	35571415	A	AT	0.3121	NA	0.361874	rs2273003	21	FKBP5	0	intronic	6.71	NA	2	5	1	1	1
rs587680893	9	136223633	CAGGGGAG	C	0.02883	NA	0.119091	rs56343119	31	SURF2	0	intronic	6.71	NA	1	1	1	1	1
rs75876345	22	28330014	C	T	0.03479	NA	0.0676586	rs16986308	46	TTC28-AS1	0	ncRNA_intronic	6.709	6	5	15	0	1	1
rs79850585	3	44756245	T	C	0.05368	0.920843	0.784665	rs74341405	11	ZNF502	0	intronic	6.708	5	4	9	1	1	1
rs12638796	3	101187840	C	T	0.2406	0.661393	0.44891	rs75017790	12	SENP7	0	intronic	6.707	7	5	15	1	1	1
rs200969	6	27859453	T	C	0.2068	0.393579	0.599628	rs1225595	20	HIST1H3J	0	upstream	6.707	NA	1	1	1	1	1
rs7451726	6	28382494	A	G	0.2187	0.0284632	0.0819209	rs1225595	20	RNU2-45P	4260	intergenic	6.707	7	5	15	0	1	1
rs138044664	6	28822663	C	T	0.08449	NA	0.0630019	rs1225595	20	XXbac-BPG308K3.6	4738	intergenic	6.707	6	5	15	0	1	1
rs74397161	11	84999183	A	G	0.06759	0.172281	0.0894303	rs10898392	33	DLG2	0	intronic	6.707	7	5	15	1	1	0
rs1406074	17	44222067	T	G	0.2406	1	1	rs80028338	41	KANSL1	0	intronic	6.707	NA	2	7	1	1	1
rs7722476	5	162958461	C	T	0.4712	0.225952	0.131921	rs213504	17	MAT2B	12118	intergenic	6.706	3a	1	15	0	1	1
rs8036457	15	40685406	A	T	0.1431	0.488896	0.134959	rs7165636	36	KNSTRN	0	exonic	6.706	2b	4	4	1	1	1
rs12942870	17	41306260	C	T	0.08449	0.557742	0.182643	rs2343820	40	NBR2	571	downstream	6.706	7	4	5	0	1	1
rs12699439	7	1942866	T	C	0.3907	0.729035	0.231379	rs28661143	23	MAD1L1	0	intronic	6.704	7	4	5	1	1	1
rs202190673	7	128994801	C	CT	0.02883	NA	0.0874671	rs35144535	26	AHCYL2	0	intronic	6.704	NA	4	15	1	0	1
rs7538884	1	150625768	T	A	0.4712	0.052728	0.16284	rs16837903	3	GOLPH3L	0	intronic	6.703	6	4	5	1	1	1
rs28626343	3	169526272	T	C	0.2425	0.728752	0.39585	rs1881966	13	LRRC34	0	intronic	6.703	5	5	5	1	1	1
rs529703940	17	44216966	G	GC	0.2406	NA	1	rs80028338	41	KANSL1	0	intronic	6.703	NA	2	7	1	1	1
rs544269730	17	44364538	G	C	0.2008	NA	0.798273	rs80028338	41	ARL17B	0	intronic	6.703	NA	2	15	1	1	1
rs79706006	8	120947024	T	C	0.04473	0.0345718	0.0584291	rs13258592	28	DEPTOR	0	intronic	6.702	3a	4	15	1	1	1
rs66948086	11	1399878	T	A	0.1431	0.355962	0.489996	rs12280761	32	BRSK2	11250	intergenic	6.702	6	5	15	0	1	1
rs35717611	2	64968053	C	T	0.2634	NA	0.185526	rs2422278	9	SERTAD2	0	NA	6.701	6	5	15	1	1	1
rs4642714	9	109508208	G	A	0.2018	0.977163	0.119895	rs962719	29	RP11-308N19.5	22996	intergenic	6.701	5	5	15	0	1	1
rs200657868	16	90876	T	TA	0.04771	NA	0.641421	rs368688757	37	IL9RP3	2554	intergenic	6.701	NA	4	5	1	1	1
rs538784996	17	43895168	T	TG	0.2396	NA	0.994629	rs80028338	41	CRHR1	0	intronic	6.701	NA	5	15	1	1	0
rs62055932	17	43848412	A	G	0.2396	NA	0.994629	rs80028338	41	CRHR1:RP11-105N13.4	0:0	ncRNA_intronic	6.698	5	2	14	1	1	0
rs7932863	11	1412848	A	G	0.2932	0.920168	0.21122	rs72846374	32	BRSK2	0	intronic	6.697	4	1	13	1	1	1
rs9658132	6	35378756	C	T	0.0169	NA	0.0540475	rs9469904	21	PPARD	0	intronic	6.696	NA	1	4	1	1	1
rs79779895	8	121014288	A	G	0.07555	0.0430001	0.0635746	rs13258592	28	DEPTOR	0	intronic	6.696	5	4	15	1	1	1
rs7512697	1	150218242	C	T	0.2843	0.0246406	0.062809	rs16837903	3	RNU2-17P	8737	intergenic	6.695	6	13	15	1	1	1
rs1225599	6	28165190	C	T	0.2137	0.868407	0.740808	rs1225595	20	ZNF192P2	7979	intergenic	6.695	NA	9	9	0	1	1
rs6416805	16	89195929	T	C	0.2316	0.192542	0.388114	rs117169628	38	ACSF3	0	intronic	6.695	7	4	5	1	1	1
rs9904290	17	44002271	G	A	0.4085	NA	0.242108	rs80028338	41	MAPT	0	intronic	6.695	5	2	14	1	1	1
rs2206042	6	29142476	A	C	0.4523	NA	0.21071	rs1225595	20	OR2J2	124	downstream	6.694	7	14	15	1	1	0
rs1140048	13	113539688	A	C	0.2525	0.296284	0.0847505	rs7998551	35	ATP11A:AL356740.1	0:0	ncRNA_exonic	6.694	4	3	5	1	1	1
rs2446301	4	89831275	T	G	0.2346	0.751376	0.0809805	rs13146548	14	FAM13A	0	intronic	6.693	NA	5	15	1	1	1
rs11454477	9	136344410	GC	G	0.05169	NA	0.249708	rs56343119	31	SLC2A6	150	upstream	6.693	NA	1	1	1	1	1
rs61868964	11	1434759	C	T	0.2058	NA	0.119876	rs72846374	32	BRSK2	0	intronic	6.693	5	5	15	1	1	1
rs799905	17	41277187	G	C	0.3658	0.672738	0.943971	rs2343820	40	BRCA1	0	intronic	6.692	2b	1	1	1	1	1
rs10157197	1	150250636	G	A	0.4165	0.119224	0.146299	rs16837903	3	C1orf54	0	intronic	6.689	6	4	5	1	1	1
rs4792746	17	16353310	A	G	0.3588	0.0322301	0.0686039	rs12945855	39	FAM211A-AS1:FAM211A	0:0	ncRNA_intronic	6.689	5	4	5	1	1	1
rs13078652	3	101511153	T	C	0.331	0.444801	0.304074	rs75017790	12	NXPE3	0	intronic	6.688	5	2	5	1	1	1
rs551388813	6	29491195	G	GC	0.4851	NA	0.0746204	rs3117333	20	LINC01015	6001	intergenic	6.688	NA	5	15	0	0	1
rs12673441	7	99670328	A	T	0.2594	0.99975	0.508219	rs2897075	25	ZNF3	0	intronic	6.688	1f	4	8	1	1	1
rs9891938	17	15915072	A	G	0.4284	0.852365	0.659787	rs12945855	39	TTC19	0	intronic	6.688	1a	2	4	1	1	1
rs1046216	11	85347415	G	A	0.2068	0.330401	0.068545	rs10898392	33	TMEM126B	0	UTR3	6.687	6	4	4	1	1	1
rs2732699	17	44354904	C	T	0.164	NA	0.627393	rs80028338	41	ARL17B	0	intronic	6.687	NA	5	15	1	1	1
rs63450962	6	27792604	TTGTC	T	0.08748	NA	0.216274	rs1225595	20	HIST1H4J	346	downstream	6.686	NA	1	1	1	1	1
rs7761391	6	34804204	C	T	0.1382	NA	0.379824	rs9469904	21	UHRF1BP1	0	intronic	6.686	5	2	4	1	1	1
rs647987	11	85339380	T	A	0.2018	0.0232786	0.176333	rs10898392	33	TMEM126B	248	upstream	6.686	4	1	1	1	1	1
rs73159040	22	29984291	G	A	0.2575	0.674774	0.886521	rs73159006	46	NIPSNAP1	6964	intergenic	6.686	2b	2	15	1	1	1
rs17687849	17	43759719	A	G	0.2396	NA	0.994629	rs80028338	41	CRHR1:RP11-105N13.4	0:0	ncRNA_intronic	6.685	1f	5	14	1	1	1
rs79646322	22	29176591	G	A	0.05467	0.0354384	0.299874	rs16986308	46	CCDC117	0	intronic	6.685	6	4	4	1	1	1
rs4721184	7	1950784	T	C	0.3966	0.858199	0.219965	rs28661143	23	MAD1L1	0	intronic	6.684	5	4	5	1	1	1
rs530808688	17	43663213	C	CA	0.2356	NA	0.951853	rs80028338	41	DND1P1	23	upstream	6.682	NA	1	1	0	1	1
rs62376884	5	168621075	A	G	0.1372	0.0254223	0.127153	rs146716399	18	SLIT3	0	intronic	6.681	6	5	15	1	1	0
rs117298737	7	128624772	T	C	0.02783	0.0486685	0.07152	rs11770889	26	TNPO3	0	intronic	6.68	6	4	4	1	1	1
rs7214785	17	45182094	G	A	0.497	0.582677	0.252449	rs11654422	41	RP11-156P1.3	4404	intergenic	6.679	7	5	15	0	1	1
rs12130363	1	150688596	T	C	0.4732	0.766121	0.163975	rs16837903	3	HORMAD1	0	intronic	6.678	7	5	15	1	1	1
rs72854522	6	28286957	G	C	0.07157	0.460669	0.20716	rs1225595	20	RP5-874C20.6	479	downstream	6.678	6	5	15	1	1	1
rs1605898	11	85168172	T	A	0.16	0.641284	0.107754	rs10898392	33	DLG2	0	intronic	6.678	7	5	15	1	1	0
rs5891776	8	61709187	TC	T	0.2306	NA	0.119754	rs11774286	27	CHD7	0	intronic	6.677	NA	2	5	1	1	1
rs4239535	19	46331302	C	G	0.159	0.0200218	0.0528441	rs11669442	44	SYMPK	0	intronic	6.677	5	4	4	1	1	1
rs2203234	3	101638514	C	T	0.3847	0.0842692	0.0774097	rs75017790	12	RP11-221J22.1	21188	intergenic	6.676	NA	5	15	0	1	1
rs2732611	17	44365487	A	C	0.2127	NA	0.84197	rs80028338	41	ARL17B	0	intronic	6.676	NA	5	15	1	1	1
rs7572340	2	60635914	C	T	0.07256	0.362403	0.0670128	rs1123573	8	AC007381.2	17403	intergenic	6.675	5	5	15	0	0	1
rs7713218	5	1283312	A	G	0.494	0.697732	0.142795	rs2736099	15	TERT	0	intronic	6.675	5	5	15	1	0	1
rs2859348	6	28359170	A	G	0.4583	0.163028	0.403114	rs1225595	20	ZSCAN12	0	exonic	6.675	7	4	4	1	1	1
rs73746446	6	35479115	A	G	0.03579	0.122977	0.0663536	rs9469904	21	TULP1	0	intronic	6.675	2b	2	13	1	1	1
rs7915	15	41106485	A	C	0.3718	0.586933	0.167658	rs7172947	36	ZFYVE19	0	UTR3	6.675	5	4	4	1	1	1
rs34697926	16	89144828	G	A	0.09145	0.197527	0.242639	rs117169628	38	ACSF3	9954	intergenic	6.675	5	5	15	1	1	1
rs11652025	17	15965863	T	G	0.4344	0.821435	0.67746	rs12945855	39	NCOR1	0	intronic	6.675	6	4	4	1	1	1
rs112212228	17	43664000	G	A	0.03082	NA	0.360036	rs80028338	41	DND1P1	0	ncRNA_exonic	6.673	4	1	15	0	1	1
rs58287249	17	44923793	G	A	0.09742	0.638665	0.237852	rs11654422	41	WNT9B	0	intronic	6.672	5	5	14	1	1	1
rs12804137	11	1114947	A	G	0.2316	0.806111	0.34671	rs7927882	32	MUC2	10527	intergenic	6.671	5	5	15	0	1	1
rs1290177	13	113536132	T	C	0.497	NA	0.263121	rs7998551	35	ATP11A	0	exonic	6.671	5	4	4	1	1	1
rs6546094	2	64873442	G	A	0.1024	0.0509833	0.137598	rs2422278	9	SERTAD2:AC007365.3	0:0	ncRNA_intronic	6.67	3a	1	7	1	1	1
rs56807059	17	44189270	A	C	0.3638	0.98232	0.182628	rs80028338	41	KANSL1	0	intronic	6.67	6	5	5	1	1	1
rs165625	22	29886413	A	G	0.2306	0.365355	0.73735	rs73159006	46	NEFH	0	exonic	6.67	5	5	15	1	1	1
rs2289329	15	40705159	T	C	0.3877	0.793589	0.413343	rs7165636	36	IVD	0	intronic	6.669	NA	3	4	1	1	1
rs62054388	17	43805590	C	T	0.2396	NA	0.994629	rs80028338	41	CRHR1:RP11-105N13.4	0:0	ncRNA_intronic	6.668	7	9	14	1	1	1
rs10713126	1	78690290	CA	C	0.2316	NA	0.155824	rs12732514	2	RP11-183M13.1	4992	intergenic	6.667	NA	5	15	0	1	1
rs169432	6	28078251	T	G	0.05368	0.110749	0.166087	rs1225595	20	RP1-265C24.5	5154	intergenic	6.667	7	5	5	0	1	1
rs34387740	9	136375396	G	A	0.162	0.0690395	0.0974234	rs56343119	31	TMEM8C	4311	intergenic	6.667	5	2	7	1	1	1
rs143999637	6	46050903	A	G	0.01292	NA	0.0600539	rs9463276	22	CLIC5	2770	intergenic	6.665	6	14	15	1	0	1
rs143345034	17	43696920	C	T	0.2406	NA	1	rs80028338	41	CRHR1-IT1	773	upstream	6.665	5	7	15	1	1	1
rs138665	22	28405547	A	G	0.07555	0.242472	0.609273	rs16986308	46	TTC28	0	intronic	6.664	4	4	5	1	1	1
rs77081388	3	100815198	T	C	0.07753	0.051283	0.40874	rs75017790	12	ACTR3P3	66739	intergenic	6.663	5	7	15	0	1	1
rs7215836	17	16340405	T	C	0.3579	0.0360492	0.0705166	rs12945855	39	TRPV2	87	downstream	6.663	4	2	5	1	1	1
rs7763989	6	34670979	G	A	0.1362	0.672153	0.415321	rs9469904	21	RP11-140K17.3	5731	intergenic	6.662	6	5	15	1	1	1
rs16925789	9	109495368	T	A	0.1839	0.0476224	0.0833806	rs962719	29	RP11-308N19.5	10156	intergenic	6.662	6	5	15	0	1	1
rs4998652	16	89275638	T	C	0.07952	NA	0.110041	rs117169628	38	RP11-46C24.7	5999	intergenic	6.662	5	5	14	1	1	1
rs6998446	8	61193150	A	G	0.4682	0.0158947	0.0528083	rs11774286	27	CA8	0	intronic	6.66	4	1	13	1	1	1
rs76458888	6	34483749	C	T	0.06561	0.0480264	0.0521489	rs9469904	21	PACSIN1	0	intronic	6.659	5	1	15	1	1	1
rs8444	1	150938571	G	A	0.3668	0.028417	0.250292	rs16837903	3	CERS2:RP11-316M1.12	0:0	ncRNA_intronic	6.658	NA	4	4	1	1	1
rs1672394	3	101648508	T	C	0.333	0.0617653	0.0582837	rs75017790	12	RP11-221J22.1	11194	intergenic	6.658	NA	5	15	0	1	1
rs2280550	7	1976556	G	A	0.3877	0.948534	0.247516	rs28661143	23	MAD1L1	0	intronic	6.658	NA	3	5	1	1	1
rs2305813	1	150981267	G	C	0.09841	0.23935	0.0519873	rs16837903	3	PRUNE	0	intronic	6.657	2b	1	1	1	1	1
rs12637184	3	169487437	G	A	0.2416	0.715551	0.395516	rs1881966	13	ACTRT3:RP11-816J6.3	0:0	ncRNA_exonic	6.657	4	1	1	1	1	1
rs2814953	6	34697767	A	G	0.338	0.81428	0.737735	rs9469904	21	RP11-140K17.2	14049	intergenic	6.657	5	5	15	0	1	1
rs7478899	11	1106793	A	T	0.09443	0.936735	0.988541	rs7927882	32	MUC2	2373	intergenic	6.657	5	2	15	1	1	1
rs12920277	16	89259693	G	A	0.1958	0.499463	0.757458	rs117169628	38	CDH15	0	intronic	6.657	4	1	14	1	1	1
rs370459517	1	78630331	AATTTTTTTTGT	A	0.3439	NA	0.338946	rs12732514	2	RNFT1P2	5833	intergenic	6.655	NA	5	15	0	1	1
rs1358903	6	7564139	C	G	0.2753	0.969694	0.545242	rs2076295	19	DSP	0	intronic	6.655	6	4	14	1	1	1
rs76336140	3	101340200	AG	A	0.4085	NA	0.118112	rs75017790	12	RNU6-1256P	5427	intergenic	6.654	NA	5	15	0	1	1
rs201570768	11	1446655	TGTG	T	0.03082	NA	0.0611132	rs12280761	32	BRSK2	0	intronic	6.654	NA	5	15	1	1	1
rs78700250	1	9121426	G	C	0.2594	0.154122	0.0914652	rs770020	1	SLC2A5	0	intronic	6.653	4	5	15	1	1	1
rs575952052	17	44231932	G	A	0.1968	NA	0.77898	rs80028338	41	KANSL1	0	intronic	6.653	NA	2	7	1	1	1
rs111244160	6	35318338	A	G	0.07455	NA	0.143407	rs9469904	21	PPARD	0	intronic	6.652	7	4	5	1	1	1
rs10794288	11	1084821	T	C	0.2167	0.720181	0.295967	rs7927882	32	MUC2	0	exonic	6.651	4	5	15	1	1	0
rs12154140	6	35047117	G	A	0.1889	0.694019	0.0647434	rs9469904	21	ANKS1A	0	intronic	6.65	5	4	4	1	1	1
rs1914375	11	84917550	T	C	0.3201	0.0703399	0.16676	rs10898392	33	DLG2	0	intronic	6.65	6	9	15	1	1	1
rs1496864	5	162957627	A	G	0.3459	0.200874	0.223772	rs213504	17	MAT2B	11284	intergenic	6.649	6	5	15	0	1	1
rs62063291	17	44043378	T	C	0.2406	1	1	rs80028338	41	MAPT	0	intronic	6.649	5	2	14	1	1	1
rs72706600	1	151068398	A	C	0.02684	NA	0.184597	rs16837903	3	GABPB2	0	intronic	6.648	6	4	5	1	1	1
rs35720345	4	89981183	T	C	0.337	0.570052	0.251073	rs13146548	14	FAM13A	0	intergenic	6.646	7	14	15	1	1	1
rs74294667	6	29368151	T	G	0.3529	NA	0.0566937	rs3117333	20	OR5V1	0	intronic	6.646	7	9	15	1	0	1
rs3778752	7	128580047	G	T	0.4751	0.896443	0.132043	rs35144535	26	IRF5	0	intronic	6.645	NA	1	13	1	1	1
rs140861177	1	79148148	G	A	0.01491	0.194797	0.0998865	rs35535570	2	AC104837.1	4596	intergenic	6.644	7	5	15	0	0	1
rs72665898	4	89976006	A	G	0.1928	0.143843	0.185645	rs13146548	14	FAM13A	0	intronic	6.644	4	1	15	1	0	1
rs2791333	6	28111114	A	G	0.3748	0.582571	0.616722	rs1225595	20	ZKSCAN8	0	intronic	6.644	6	1	7	1	1	1
rs10195871	2	60720589	A	G	0.3072	0.529245	0.255388	rs1123573	8	BCL11A	0	intronic	6.643	7	4	15	1	0	1
rs9469852	6	34677776	T	G	0.1362	0.641469	0.415321	rs9469904	21	RP11-140K17.2	5613	intergenic	6.643	5	2	15	0	1	1
rs7841230	8	121068039	A	G	0.3767	0.412841	0.304009	rs13258592	28	RP11-760H22.2	0	ncRNA_intronic	6.643	6	5	15	1	1	1
rs148583954	5	1418974	TATCC	T	0.2237	NA	0.154837	rs2617605	15	SLC6A3	0	intronic	6.642	NA	1	15	1	0	1
rs7630926	3	101726563	A	T	0.3121	0.0319625	0.0523758	rs75017790	12	RP11-221J22.1:RP11-221J22.2	9792:9792	intergenic	6.641	6	2	15	0	1	1
rs62063300	17	44048350	T	C	0.2406	1	1	rs80028338	41	MAPT	0	intronic	6.64	4	4	15	1	1	1
rs2993268	1	156094536	A	G	0.06461	0.0589462	0.133202	rs114525519	4	LMNA	0	intronic	6.637	NA	2	7	1	1	1
rs2262245	6	34567694	T	C	0.329	0.702783	0.678623	rs9469904	21	C6orf106	0	intronic	6.637	NA	4	5	1	1	1
rs34094455	16	89266459	T	C	0.1869	0.532506	0.797776	rs117169628	38	SLC22A31	0	intronic	6.637	4	5	12	1	1	1
rs28473282	19	46153805	G	A	0.4503	0.0360688	0.051328	rs11669442	44	RN7SL836P	962	upstream	6.637	7	5	15	1	1	0
rs9625515	22	29024303	T	G	0.09046	0.79498	0.751	rs16986308	46	TTC28	0	intronic	6.637	6	4	15	1	1	1
rs1398942	4	89930392	G	A	0.4513	0.964771	1	rs13146548	14	FAM13A	0	intronic	6.636	NA	1	5	1	1	1
rs12374649	6	27343726	C	T	0.06859	0.197497	0.0886314	rs1225595	20	ZNF391	0	intergenic	6.636	4	1	15	1	1	1
rs369359291	1	77941188	TTA	T	0.4801	NA	0.0683242	rs12732514	2	AK5	0	intronic	6.634	NA	5	15	1	1	1
rs28645549	11	1152677	C	T	0.1909	NA	0.0967817	rs7927882	32	MUC5AC	0	intronic	6.634	4	1	15	1	1	1
rs4596570	7	100010770	C	T	0.1054	0.441806	0.0717423	rs2897075	25	ZCWPW1	0	intronic	6.633	5	5	15	1	1	1
rs10401439	19	46320780	C	T	0.33	0.0915293	0.180634	rs11669442	44	SYMPK	0	intronic	6.633	1f	1	5	1	1	1
rs62072052	17	15838166	A	G	0.1809	0.175899	0.0847271	rs12945855	39	ADORA2B	10064	intergenic	6.632	7	5	15	0	1	1
rs2317689	3	101056238	A	C	0.4115	0.475518	0.18367	rs75017790	12	SENP7	0	intronic	6.63	5	4	5	1	1	1
rs117950732	11	1386508	A	T	0.02187	0.0921775	0.063829	rs12280761	32	BRSK2	24620	intergenic	6.63	7	8	9	0	0	0
rs113429486	17	41395592	T	A	0.3608	0.938022	0.995928	rs2343820	40	LINC00854	12253	intergenic	6.63	5	5	15	0	1	1
rs142747714	2	169309518	TGA	T	0.07654	NA	0.108772	rs1452286	10	RN7SL813P	1381	intergenic	6.629	NA	5	15	1	1	1
rs7818635	8	121028061	C	T	0.07555	0.059325	0.0526569	rs13258592	28	DEPTOR	0	intronic	6.629	5	1	15	1	1	1
rs141276535	6	46960901	A	G	0.0328	0.865425	1	rs9463276	22	GPR110	4538	intergenic	6.627	6	5	15	1	0	1
rs35286533	17	41287315	G	GC	0.3579	NA	0.975736	rs2343820	40	NBR2	0	ncRNA_intronic	6.627	NA	3	4	1	1	1
rs12507819	4	89953747	T	C	0.2724	0.523647	0.402349	rs13146548	14	FAM13A	0	intronic	6.625	6	5	15	1	1	1
rs2353633	9	136197135	C	T	0.3569	0.0650964	0.0528033	rs56343119	31	SURF6	416	downstream	6.625	NA	4	5	1	1	1
rs118162339	11	1292601	G	T	0.03479	NA	0.121141	rs12280761	32	TOLLIP	2999	intergenic	6.623	2b	5	5	1	0	1
rs2275246	1	150460168	A	G	0.4056	0.054986	0.13142	rs16837903	3	TARS2	0	intronic	6.621	NA	1	1	1	1	1
rs9290376	3	169584246	T	A	0.166	0.183028	0.0636281	rs1881966	13	LRRC31	0	intronic	6.621	6	5	15	1	1	1
rs202041070	6	34883763	C	CTTTTTTTTTTTTTTT	0.3231	NA	0.0932474	rs9469904	21	ANKS1A	0	intronic	6.62	NA	5	5	1	0	1
rs2195302	5	163020061	A	G	0.494	0.0247775	0.0916622	rs213504	17	MAT2B	73718	intergenic	6.619	7	9	15	0	1	0
rs71581967	7	128717169	G	A	0.1292	0.833641	0.957517	rs35144535	26	RP11-128A6.3	10652	intergenic	6.619	7	5	15	0	1	1
rs2012856	8	61320911	T	C	0.4513	0.760364	0.158053	rs11774286	27	RP11-163N6.2	0	ncRNA_intronic	6.619	5	5	15	0	1	0
rs4381655	17	45032067	T	C	0.492	0.331521	0.247798	rs11654422	41	GOSR2:RP11-156P1.2	0:0	intronic	6.619	7	5	14	1	1	1
rs389419	6	29521445	C	T	0.07356	NA	0.857268	rs3117333	20	OR2I1P	0	ncRNA_exonic	6.618	NA	1	11	1	1	1
rs528731539	17	44311529	G	C	0.1958	NA	0.77424	rs80028338	41	KANSL1	8795	intergenic	6.618	NA	5	15	1	1	1
rs16893827	6	28197469	T	C	0.0507	0.0516331	0.187153	rs1225595	20	ZSCAN9	0	intronic	6.617	6	4	4	1	1	1
rs820083	6	35029799	G	A	0.1074	NA	0.11418	rs9469904	21	ANKS1A	0	intronic	6.617	NA	4	4	1	1	1
rs527989506	17	43656895	G	A	0.1988	NA	0.788559	rs80028338	41	DND1P1	6341	intergenic	6.616	NA	2	5	0	1	1
rs74033407	16	89224291	T	C	0.04374	NA	0.208807	rs117169628	38	LINC00304	1262	intergenic	6.615	4	5	15	1	1	1
rs17564871	17	44011018	A	G	0.2396	1	0.994629	rs80028338	41	MAPT	0	intronic	6.615	6	1	14	1	1	1
rs11811709	1	78714834	G	A	0.2058	0.0105526	0.0828857	rs12732514	2	RP11-183M13.1	0	ncRNA_intronic	6.614	5	5	15	0	1	1
rs1540909	6	35488853	T	C	0.1879	0.0655353	0.53507	rs2273003	21	TULP1	8137	intergenic	6.614	NA	5	15	1	1	1
rs1858879	9	136325907	G	C	0.3211	0.0224403	0.0538566	rs56343119	31	CACFD1	0	intronic	6.614	2b	1	2	1	1	1
rs9543100	13	73294983	G	A	0.1561	0.426161	0.262779	rs41286076	34	MZT1	0	intronic	6.613	6	4	5	1	1	1
rs6660802	1	155904875	G	A	0.1074	NA	0.115379	rs114525519	4	KIAA0907	683	upstream	6.612	4	1	2	1	1	1
rs61966249	13	73630015	C	G	0.08648	0.0196254	0.264131	rs41286076	34	KLF5	0	intronic	6.612	5	1	15	1	1	1
rs6947937	7	1876503	A	G	0.4016	0.887785	0.882911	rs28661143	23	MAD1L1	0	intronic	6.611	6	5	15	1	1	0
rs8033249	15	40721939	A	G	0.3966	0.833521	0.397092	rs7165636	36	IVD	0	intronic	6.611	5	5	14	1	1	1
rs6872195	5	80953379	A	G	0.02386	0.0597899	0.100993	rs9686517	16	SSBP2	0	intronic	6.61	4	5	15	1	0	1
rs740617	17	45028001	C	T	0.4901	0.330004	0.246501	rs11654422	41	GOSR2:RP11-156P1.2	0:0	intronic	6.609	5	5	5	1	1	1
rs5749067	22	30737001	C	T	0.2535	0.0936265	0.083921	rs73159006	46	SF3A1	0	intronic	6.609	5	4	4	1	1	1
rs73407462	11	1410264	C	T	0.04076	0.612885	0.108792	rs12280761	32	BRSK2	864	upstream	6.608	2b	1	2	1	1	1
rs4272807	11	84651856	A	T	0.4911	0.0831799	0.111809	rs10898392	33	DLG2:AP000857.3	0:0	ncRNA_intronic	6.608	7	9	15	1	1	1
rs1960605	17	41305397	C	T	0.3579	0.933843	0.975736	rs2343820	40	NBR2	0	ncRNA_intronic	6.608	4	2	5	0	1	1
rs11688492	2	64865804	T	C	0.4573	0.350502	0.61302	rs2422278	9	SERTAD2	0	intronic	6.607	7	2	5	1	1	1
rs4357130	6	28367683	T	G	0.2893	0.163006	0.256306	rs1225595	20	ZSCAN12	171	upstream	6.606	4	1	1	1	1	1
rs138631	22	28372834	C	T	0.4791	0.020696	0.125008	rs16986308	46	TTC28-AS1	0	ncRNA_intronic	6.606	6	5	5	1	1	1
rs1529534	17	44063140	A	G	0.2406	1	1	rs80028338	41	MAPT	0	intronic	6.605	NA	4	15	1	1	1
rs12741939	1	77911973	T	C	0.2445	0.715917	0.0930939	rs35535570	2	AK5	0	intronic	6.604	7	5	15	1	1	1
rs3792923	5	80737212	A	G	0.2793	0.0496993	0.0725096	rs9686517	16	SSBP2	0	intronic	6.604	NA	4	15	1	1	1
rs115892296	6	29071995	T	C	0.09046	NA	0.0628716	rs1225595	20	OR2J1	2336	intergenic	6.604	6	9	15	1	1	1
rs62070764	16	89305582	T	C	0.1243	0.0103282	0.0935946	rs117117251	38	ZNF778	10218	intergenic	6.604	7	5	5	0	1	1
rs7335208	13	73274083	A	G	0.4324	0.134387	0.303573	rs41286076	34	RPL21P110	3747	intergenic	6.603	7	5	15	1	1	1
rs4869033	5	162779115	A	G	0.2922	NA	0.187557	rs213504	17	RP11-541P9.3	0	ncRNA_intronic	6.602	5	5	15	0	1	1
rs117084074	11	1339580	G	A	0.03678	NA	0.13557	rs12280761	32	TOLLIP-AS1	7642	intergenic	6.6	2b	2	15	1	0	1
rs67079680	11	1399823	T	C	0.1431	0.376218	0.489996	rs12280761	32	BRSK2	11305	intergenic	6.6	6	5	15	0	1	1
rs34742522	1	9107321	T	G	0.1918	0.250241	0.10399	rs770020	1	SLC2A5	0	intronic	6.599	6	4	15	1	1	1
rs60887484	17	41523754	A	G	0.07654	NA	0.0561686	rs2343820	40	MIR2117	0	ncRNA_intronic	6.599	6	5	15	0	1	1
rs11871395	17	43790056	G	A	0.1789	NA	0.0697936	rs80028338	41	CRHR1:RP11-105N13.4	0:0	ncRNA_intronic	6.599	5	5	14	1	1	1
rs7465181	8	120908589	C	T	0.4394	0.977668	0.987929	rs13258592	28	DEPTOR	0	intronic	6.598	3a	2	15	1	1	1
rs10873967	1	78702850	G	A	0.3529	0.303651	0.195967	rs12732514	2	RP11-183M13.1	0	ncRNA_intronic	6.595	7	5	15	0	1	1
rs4597358	17	44110670	C	G	0.2465	NA	0.968522	rs80028338	41	KANSL1	0	intronic	6.595	1f	3	4	1	1	1
rs3099563	2	29359920	C	G	0.1928	0.0633576	0.0836931	rs6748797	6	CLIP4	0	intronic	6.594	7	4	5	1	1	1
rs34717200	7	128747220	A	G	0.2386	0.403187	0.639274	rs11770889	26	CYCSP20	10346	intergenic	6.594	5	5	15	0	1	1
rs9530142	13	73629788	T	A	0.162	0.828139	0.597791	rs41286076	34	KLF5	0	intronic	6.594	7	1	15	1	1	1
rs62064436	17	43671235	C	T	0.2416	NA	0.983911	rs80028338	41	DND1P1	6939	intergenic	6.593	6	5	15	0	1	1
rs72849210	6	28180459	C	T	0.05268	0.299009	0.153297	rs1225595	20	TOB2P1	4961	intergenic	6.592	2b	1	1	0	1	1
rs138091420	11	1399692	T	C	0.09642	NA	0.316994	rs12280761	32	BRSK2	11436	intergenic	6.59	7	5	15	0	1	1
rs6587542	1	150907701	G	T	0.3897	0.0394284	0.232938	rs16837903	3	SETDB1	0	intronic	6.588	6	4	5	1	1	1
rs4053280	8	120923907	A	G	0.1948	0.45128	0.295083	rs13258592	28	DEPTOR	0	intronic	6.587	4	4	15	1	1	1
rs35433693	17	16237217	AG	A	0.493	NA	0.822776	rs12945855	39	PIGL	0	intronic	6.586	NA	2	5	1	1	1
rs540421791	17	44139472	A	C	0.1083	NA	0.30703	rs80028338	41	KANSL1	0	intronic	6.585	NA	4	5	1	1	1
rs12484392	22	29977602	C	A	0.2783	NA	0.0924504	rs73159006	46	NIPSNAP1	275	upstream	6.585	5	1	2	1	1	1
rs2352039	1	78819945	G	T	0.1759	NA	0.0560703	rs12732514	2	RP11-183M13.1:PTGFR	0:0	ncRNA_intronic	6.584	5	5	15	1	1	0
17:41438707:G:T	17	41438707	T	G	0.2903	NA	0.667228	rs2343820	40	LINC00910	8505	intergenic	6.583	NA	1	1	0	1	0
rs497953	3	101043565	T	C	0.3857	0.181908	0.0776564	rs75017790	12	SENP7	0	UTR3	6.582	7	4	5	1	1	1
rs11744775	5	1385601	G	A	0.2714	0.050638	0.0514651	rs2617605	15	RP11-325I22.2	5418	intergenic	6.582	5	1	2	1	0	1
rs79311676	7	1910450	G	A	0.3181	NA	0.248093	rs28661143	23	MAD1L1	0	intronic	6.581	5	4	15	1	1	1
rs4667579	2	169267898	G	A	0.4026	0.825609	0.905778	rs1452286	10	RN7SL95P	29517	intergenic	6.58	7	5	15	0	1	1
rs3175123	6	27778982	T	C	0.03579	0.0624314	0.0895058	rs1225595	20	HIST1H3H	667	downstream	6.58	4	1	2	1	1	1
rs35349665	7	1911166	C	T	0.3638	0.735254	0.646512	rs28661143	23	MAD1L1	0	intronic	6.58	5	4	15	1	1	1
rs1112236	8	121076256	A	T	0.3797	0.0607805	0.300408	rs13258592	28	COL14A1	0	intronic	6.58	3a	5	15	1	1	1
rs199925205	4	90044263	CT	C	0.2634	NA	0.0989423	rs13146548	14	RP11-84C13.2	3240	intergenic	6.579	NA	2	15	1	1	1
rs558887987	17	43662020	A	G	0.1958	NA	0.77424	rs80028338	41	DND1P1	1216	intergenic	6.579	NA	1	1	0	1	1
rs62055901	17	43845041	G	A	0.2396	NA	0.994629	rs80028338	41	CRHR1:RP11-105N13.4	0:0	ncRNA_intronic	6.579	7	5	14	1	1	0
rs942099	1	78636879	A	T	0.1292	0.0483075	0.0934338	rs12732514	2	RNFT1P2	0	ncRNA_exonic	6.578	3a	5	15	0	1	1
rs61807538	1	149790905	G	A	0.0497	NA	0.0696038	rs16837903	3	HIST2H3D	5668	intergenic	6.578	7	15	15	1	0	1
rs367625906	5	80689974	C	T	0.02087	0.044277	0.138715	rs9686517	16	ACOT12	0	UTR5	6.578	3a	1	1	1	0	1
rs62394875	5	162822969	T	C	0.1581	0.20102	0.759881	rs213504	17	RP11-541P9.3	0	ncRNA_intronic	6.577	5	13	15	0	1	1
rs35646478	17	41306697	TTAAG	T	0.3559	NA	0.967764	rs2343820	40	NBR2	1008	intergenic	6.577	NA	4	5	0	1	1
rs9461443	6	28194629	A	T	0.2058	0.767836	0.695864	rs1225595	20	ZSCAN9	0	intronic	6.576	5	2	5	1	1	1
rs539403767	6	29020721	TAA	T	0.06958	NA	0.97059	rs3117333	20	OR2W1	7703	intergenic	6.576	NA	9	15	1	1	1
rs6914981	6	27556113	G	A	0.2147	0.0741982	0.0685243	rs1225595	20	RNU6-471P	8077	intergenic	6.575	7	5	14	0	1	0
rs8141993	22	28315971	G	C	0.03479	NA	0.0676586	rs16986308	46	PITPNB:TTC28-AS1	0:0	ncRNA_intronic	6.575	4	1	1	1	1	1
rs376759250	1	150499025	A	T	0.4056	NA	0.133565	rs16837903	3	LINC00568	8516	intergenic	6.574	7	5	15	0	1	1
rs62064663	17	44080039	T	G	0.2406	1	1	rs80028338	41	MAPT	0	intronic	6.574	2b	2	15	1	1	1
rs7515450	1	78582845	A	T	0.4145	0.646408	0.406737	rs12732514	2	GIPC2	0	intronic	6.573	7	4	15	1	1	1
rs585677	1	78716854	T	C	0.2107	0.0201878	0.067848	rs12732514	2	RP11-183M13.1	0	ncRNA_intronic	6.573	NA	5	15	0	1	1
rs1078830	17	43946112	T	C	0.2396	NA	0.994629	rs80028338	41	MAPT-AS1	0	ncRNA_intronic	6.573	6	5	14	0	1	1
rs919463	17	44065741	G	A	0.1958	0.0160984	0.107915	rs80028338	41	MAPT	0	intronic	6.573	5	4	15	1	1	1
rs4713214	6	29357996	T	A	0.4523	NA	0.0730899	rs3117333	20	OR5V1	0	intronic	6.571	7	14	15	1	1	1
rs2073149	6	29365423	A	T	0.4811	NA	0.0704867	rs3117333	20	OR5V1:OR12D2	0:0	UTR3	6.571	7	13	15	1	1	1
rs71162556	7	128715801	CA	C	0.2296	NA	0.495317	rs35144535	26	RP11-128A6.3	9284	intergenic	6.57	NA	5	15	0	1	1
rs633562	11	84787412	C	G	0.4085	0.0267238	0.178139	rs10898392	33	DLG2	0	intronic	6.57	5	7	15	1	1	1
rs35862374	2	64953393	T	C	0.2376	0.0764104	0.144535	rs2422278	9	SERTAD2	0	NA	6.569	5	2	15	1	1	1
rs11658564	17	16023587	T	C	0.4344	0.805748	0.683028	rs12945855	39	NCOR1	0	intronic	6.567	6	4	4	1	1	1
rs4638091	1	214661990	T	C	0.2326	0.0114779	0.0638939	rs4233306	5	PTPN14	0	intronic	6.566	5	4	15	1	0	1
rs2527912	7	99500042	T	G	0.4235	0.168024	0.169891	rs2897075	25	TRIM4	0	intronic	6.565	NA	4	4	1	1	1
rs5762749	22	29091037	G	C	0.3767	0.0115373	0.0673973	rs16986308	46	CHEK2	0	intronic	6.565	5	4	5	1	1	1
rs4074462	17	43855228	G	T	0.2406	NA	0.989337	rs80028338	41	CRHR1:RP11-105N13.4	0:0	ncRNA_intronic	6.564	1d	5	14	1	1	0
rs28484879	2	169326000	T	G	0.09543	0.0521656	0.140427	rs1452286	10	CERS6	0	intronic	6.563	3a	2	5	1	1	1
rs17573858	17	44090796	T	C	0.2406	1	1	rs80028338	41	MAPT	0	intronic	6.563	1f	2	15	1	1	1
rs2142730	6	28266149	T	C	0.3797	0.415776	0.612141	rs1225595	20	PGBD1	0	intronic	6.562	NA	4	5	1	1	1
rs9910683	17	44200023	G	A	0.1928	0.0729959	0.054426	rs80028338	41	KANSL1	0	intronic	6.562	5	2	5	1	1	1
rs4301608	1	214625934	C	T	0.09543	0.584486	0.398171	rs4233306	5	PTPN14	0	intronic	6.561	3a	2	15	1	1	1
rs7762289	6	28910235	A	C	0.0994	NA	0.053405	rs1225595	20	C6orf100	1418	intergenic	6.561	5	1	5	1	1	1
rs11970888	7	100209284	C	T	0.07356	0.325328	0.0608977	rs2897075	25	MOSPD3	440	upstream	6.561	3a	1	1	1	1	1
rs111527735	5	169182919	C	T	0.03082	0.0104762	0.0721342	rs78057168	18	DOCK2	0	intronic	6.559	2b	4	15	1	0	1
rs4267954	6	35484790	G	A	0.3201	0.379176	0.706291	rs2273003	21	TULP1	4074	intergenic	6.559	5	5	15	1	1	1
rs35535570	1	78259756	G	A	0.05467	0.960248	1	rs35535570	2	FAM73A	0	intronic	6.557	7	4	5	1	1	1
rs71695887	6	28388339	AT	A	0.01988	NA	0.190656	rs1225595	20	RNU2-45P	10105	intergenic	6.557	NA	4	15	0	1	1
rs4140571	22	28423378	C	A	0.4742	0.0220187	0.130852	rs16986308	46	TTC28	0	intronic	6.557	4	4	15	1	1	1
rs470100	22	28386620	A	G	0.4891	0.0269276	0.126373	rs16986308	46	TTC28-AS1:TTC28	0:0	ncRNA_intronic	6.556	4	4	5	1	1	1
16:90880:A:AAT	16	90880	A	AAT	0.04771	NA	0.641421	rs368688757	37	IL9RP3	2558	intergenic	6.555	5	4	5	1	1	1
rs9357066	6	28129831	T	C	0.1968	0.807941	0.649229	rs1225595	20	ZNF192P1	0	ncRNA_intronic	6.554	4	1	1	1	1	1
rs62526620	8	120862186	A	G	0.1113	0.0187953	0.0605368	rs13258592	28	DSCC1	0	intronic	6.554	6	4	5	1	1	1
rs34774205	17	45160819	A	G	0.496	0.494883	0.254035	rs11654422	41	RP11-156P1.3	0	ncRNA_intronic	6.554	6	5	15	0	1	1
rs2251456	1	77929296	T	A	0.2753	0.605748	0.0825551	rs35535570	2	AK5	0	intronic	6.553	7	5	15	1	1	1
rs7538493	1	150655421	T	C	0.4314	0.181438	0.223765	rs16837903	3	GOLPH3L	0	intronic	6.553	5	4	5	1	1	1
rs5851276	3	101263319	A	AT	0.3797	NA	0.0734959	rs75017790	12	TRMT10C	17386	intergenic	6.553	NA	5	15	0	1	1
rs58654892	8	120870874	ATT	A	0.09245	NA	0.0846189	rs13258592	28	DSCC1	2623	intergenic	6.552	NA	5	15	1	1	1
rs12947882	17	41440464	C	G	0.2724	NA	0.676153	rs2343820	40	LINC00910	6748	intergenic	6.551	5	5	5	0	1	1
rs62064435	17	43670225	A	G	0.166	NA	0.623984	rs80028338	41	DND1P1	5929	intergenic	6.551	5	4	15	0	1	1
rs62055717	17	43766415	A	G	0.2386	NA	0.989292	rs80028338	41	CRHR1:RP11-105N13.4	0:0	ncRNA_intronic	6.551	5	7	14	1	1	1
rs561621617	17	44242606	C	CTTAT	0.2237	NA	0.900791	rs80028338	41	KANSL1	0	intronic	6.551	NA	4	5	1	1	1
rs2054666	8	61680341	G	A	0.2296	0.0665325	0.112763	rs11774286	27	CHD7	0	intronic	6.55	3a	2	7	1	1	1
rs72706550	1	151008354	C	T	0.02783	0.0130411	0.122271	rs16837903	3	PRUNE	164	upstream:downstream	6.549	7	4	5	1	1	1
rs78556223	17	44026478	A	G	0.2376	1	0.983935	rs80028338	41	MAPT	0	intronic	6.549	NA	1	12	1	1	1
rs35941888	22	28739517	CA	C	0.4811	NA	0.101937	rs16986308	46	TTC28	0	intronic	6.549	NA	5	15	1	1	1
rs35605769	6	27156031	A	AT	0.1203	NA	0.0626777	rs1225595	20	RP11-209A2.1	22991	intergenic	6.548	NA	1	1	0	1	1
rs34372981	1	150869868	T	C	0.2604	0.118907	0.0890691	rs16837903	3	CYCSP51	6503	intergenic	6.547	6	5	15	0	1	1
rs36064646	11	1410195	G	C	0.329	0.815683	0.180784	rs72846374	32	BRSK2	933	upstream	6.545	2b	1	2	1	1	1
rs147314483	7	129093512	C	T	0.01093	0.0221583	0.0725924	rs35144535	26	STRIP2	0	intronic	6.543	5	4	15	1	0	1
rs62061727	17	44017124	G	T	0.2396	1	0.994629	rs80028338	41	MAPT	0	intronic	6.543	5	5	14	1	1	1
rs4671603	2	64872736	A	C	0.1054	0.0468199	0.138131	rs2422278	9	SERTAD2:AC007365.3	0:0	ncRNA_intronic	6.541	3a	1	7	1	1	1
rs10269317	7	128735579	G	C	0.4284	0.0517324	0.150311	rs11770889	26	RP11-286H14.2	0	ncRNA_intronic	6.541	4	2	15	0	1	1
rs17688068	17	43763935	A	G	0.2396	NA	0.994629	rs80028338	41	CRHR1:RP11-105N13.4	0:0	ncRNA_intronic	6.541	1f	2	14	1	1	1
rs6976684	7	1848795	G	A	0.2078	0.0141764	0.111267	rs28661143	23	MAD1L1	6633	intergenic	6.539	5	5	15	1	1	1
rs7163862	15	41055368	A	T	0.4682	0.0134256	0.160373	rs7172947	36	GCHFR	849	upstream	6.539	4	1	7	1	1	1
rs2038753	1	150206698	A	C	0.4304	NA	0.0751945	rs16837903	3	ANP32E	0	intronic	6.538	4	1	1	1	1	1
rs4671601	2	64836267	C	T	0.169	0.0322893	0.07803	rs2422278	9	AC007365.1	0	ncRNA_intronic	6.538	4	1	1	0	1	1
rs3135315	6	28863264	G	C	0.498	NA	0.176418	rs1225595	20	HCG14	1042	intergenic	6.538	4	1	1	1	1	1
rs16892877	8	120931351	T	C	0.1948	0.500922	0.295083	rs13258592	28	DEPTOR	0	intronic	6.537	7	5	15	1	1	1
rs71472431	15	40635859	C	T	0.05666	0.0447134	0.0570516	rs7165636	36	C15orf52	2690	intergenic	6.537	4	2	7	1	1	1
rs4264434	17	43834351	A	T	0.2714	NA	0.130181	rs80028338	41	CRHR1:RP11-105N13.4	0:0	ncRNA_intronic	6.537	5	5	14	1	1	1
rs1179040	9	136241639	C	T	0.4692	0.568061	0.166561	rs56343119	31	SURF4	0	intronic	6.535	4	1	1	1	1	1
rs4711152	6	27380202	T	C	0.4364	0.018996	0.0965534	rs1225595	20	MCFD2P1	4426	intergenic	6.533	7	5	15	1	1	1
rs115362139	6	28583812	C	T	0.05666	0.404217	0.144796	rs1225595	20	SCAND3	0	intergenic	6.533	4	1	13	1	1	1
rs12942951	17	43493835	T	C	0.1909	0.996696	0.687943	rs80028338	41	ARHGAP27	0	intronic	6.533	5	5	15	1	1	1
rs62064412	17	43666820	G	A	0.2117	NA	0.852627	rs80028338	41	DND1P1	2524	intergenic	6.533	6	5	15	0	1	1
rs7213882	17	41524624	A	G	0.1978	0.060766	0.125437	rs2343820	40	MIR2117	0	ncRNA_intronic	6.532	6	5	15	0	1	1
rs1230091	17	43469064	G	A	0.2972	NA	0.109165	rs80028338	41	ARHGAP27	2210	intergenic	6.532	5	5	5	1	1	1
rs2532314	17	44217112	G	T	0.2406	1	1	rs80028338	41	KANSL1	0	intronic	6.532	NA	2	7	1	1	1
rs3099565	2	29362132	C	A	0.2087	0.0414712	0.0691202	rs6748797	6	CLIP4	0	intronic	6.53	4	4	5	1	1	1
rs2696445	17	44288702	G	T	0.2107	NA	0.859544	rs80028338	41	KANSL1	0	intronic	6.528	7	4	5	1	1	1
rs2348672	22	29937608	T	C	0.2694	0.0785177	0.089429	rs73159006	46	THOC5	0	intronic	6.528	6	4	4	1	1	1
rs79104	22	28754215	C	T	0.02187	0.233144	0.169182	rs16986308	46	TTC28	0	intronic	6.526	7	5	15	1	1	1
rs4947303	6	28799155	A	T	0.07058	NA	0.955999	rs3117333	20	XXbac-BPG308K3.5	6490	intergenic	6.525	6	14	14	0	1	1
rs12926572	16	89295345	A	G	0.06362	0.0491038	0.133519	rs117117251	38	ZNF778	0	UTR3	6.524	7	4	8	1	1	1
rs278853	1	78130243	T	C	0.2753	0.598665	0.0807423	rs12732514	2	ZZZ3	0	intronic	6.523	NA	5	5	1	1	1
rs618593	1	78608857	T	C	0.2495	0.238788	0.203783	rs12732514	2	GIPC2	4723	intergenic	6.523	NA	1	15	1	1	1
rs2044392	11	85522332	G	A	0.3141	0.140995	0.156653	rs10898392	33	SYTL2	147	upstream	6.523	4	1	1	1	1	1
rs529311472	6	34746957	G	GT	0.2773	NA	0.928975	rs9469904	21	SNRPC	5385	intergenic	6.522	NA	4	5	1	1	1
rs10464698	7	128766533	C	A	0.159	NA	0.441213	rs11770889	26	RP11-286H14.4	38	upstream	6.522	5	5	15	0	1	1
rs80232407	19	46349019	T	C	0.1571	0.0103347	0.0580662	rs11669442	44	SYMPK	0	intronic	6.522	6	4	4	1	1	1
rs2732587	17	44261137	C	T	0.2406	1	1	rs80028338	41	KANSL1	0	intronic	6.521	NA	2	7	1	1	1
7:128617466:A:G	7	128617466	A	G	0.1014	NA	0.57273	rs35144535	26	TNPO3	0	intronic	6.52	NA	4	4	1	1	1
rs34993140	6	34676324	G	A	0.05865	0.444056	0.146744	rs9469904	21	RP11-140K17.2	7065	intergenic	6.518	6	5	15	0	1	1
rs114393146	3	100875035	A	C	0.03082	0.171669	0.121718	rs75017790	12	ACTR3P3	6902	intergenic	6.516	5	5	15	0	1	1
rs9625425	22	28583679	C	T	0.07654	0.198367	0.618412	rs16986308	46	TTC28	0	intronic	6.516	5	5	15	1	1	1
rs12167667	22	29020291	G	A	0.08946	0.773597	0.761925	rs16986308	46	TTC28	0	intronic	6.516	6	4	15	1	1	1
rs14027	8	120846589	G	A	0.3549	0.232048	0.248471	rs13258592	28	DSCC1	0	UTR3	6.515	7	1	5	1	1	1
rs35989513	19	46502301	C	T	0.1759	0.0821777	0.0575702	rs11669442	44	CCDC61	0	intronic	6.515	6	4	5	1	1	1
rs114262432	1	214590375	C	A	0.01193	0.0113503	0.056677	rs4233306	5	PTPN14	0	intronic	6.514	5	2	15	1	0	1
rs2930040	8	61515689	A	T	0.3976	0.631224	0.310038	rs11774286	27	RAB2A	0	intronic	6.513	6	4	4	1	1	1
rs2873547	3	101119857	A	C	0.4125	0.387732	0.181315	rs75017790	12	SENP7	0	intronic	6.512	5	4	15	1	1	1
rs11283103	1	214631961	TCAGTAG	T	0.1988	NA	0.921904	rs4233306	5	PTPN14	0	intronic	6.511	NA	5	5	1	0	1
rs10946915	6	27377830	A	G	0.4384	0.0192221	0.0939945	rs1225595	20	MCFD2P1	2054	intergenic	6.511	7	5	15	1	1	1
rs7942159	11	822622	A	G	0.4264	0.119703	0.290144	rs1130698	32	PNPLA2	0	intronic	6.511	NA	2	5	1	1	1
rs76628467	11	84889124	A	G	0.1521	0.0356215	0.15244	rs10898392	33	DLG2	0	intronic	6.511	7	14	15	1	1	1
rs113061994	1	150614865	GCT	G	0.4115	NA	0.238064	rs16837903	3	GOLPH3L	3835	intergenic	6.51	NA	1	5	1	1	1
rs11133788	5	1468733	T	C	0.2465	0.0160092	0.0570612	rs2617605	15	LPCAT1	0	intronic	6.51	4	4	5	1	1	1
rs9625447	22	28686251	C	A	0.09046	0.856882	0.751	rs16986308	46	TTC28	0	intronic	6.509	6	5	15	1	1	1
rs36078605	6	28078032	A	C	0.1978	0.795898	0.63485	rs1225595	20	RP1-265C24.5	5373	intergenic	6.508	6	5	5	0	1	1
rs28550725	11	1153195	T	C	0.1948	NA	0.0863555	rs7927882	32	MUC5AC	0	intronic	6.508	5	1	15	1	0	1
rs10864096	1	214612807	G	A	0.326	0.0477743	0.108574	rs4233306	5	PTPN14	0	intronic	6.507	3a	1	7	1	1	1
rs182449	5	162913359	C	T	0.2535	0.3174	0.364001	rs213504	17	HMMR:RP11-80G7.1	0:0	ncRNA_intronic	6.507	7	4	15	1	1	1
rs62402376	6	28507446	A	C	0.1978	0.0101074	0.162466	rs1225595	20	GPX5	4716	intergenic	6.507	7	5	14	1	1	1
rs62063172	17	44203366	T	C	0.2416	1	0.994688	rs80028338	41	KANSL1	0	intronic	6.506	4	2	5	1	1	1
rs197918	17	45003080	A	G	0.3966	0.135653	0.130117	rs11654422	41	GOSR2:RP11-156P1.2	0:0	intronic	6.506	NA	3	5	1	1	1
rs74408682	22	29169397	A	G	0.04771	0.0573417	0.261483	rs16986308	46	CCDC117	0	intronic	6.506	4	1	1	1	1	1
rs7008068	8	60530854	T	A	0.4414	0.023958	0.0605677	rs11774286	27	RP11-379I19.3	4519	intergenic	6.505	5	1	15	0	1	1
rs4646936	6	34848435	ACT	A	0.03678	NA	0.13921	rs9469904	21	UHRF1BP1:TAF11	0:0	intronic	6.503	NA	4	5	1	1	1
rs2817035	6	35696363	G	A	0.3022	0.364696	0.220898	rs2273003	21	FKBP5	2	upstream	6.503	2b	1	2	1	1	1
rs560393347	11	1462522	C	G	0.2256	NA	0.107166	rs72846374	32	BRSK2	0	intronic	6.502	NA	4	15	1	1	1
rs4333024	22	29889201	G	A	0.33	0.141146	0.125285	rs73159006	46	NEFH	1821	intergenic	6.502	7	5	15	1	1	1
rs6773536	3	101119305	G	C	0.3857	0.183759	0.0776564	rs75017790	12	SENP7	0	intronic	6.501	7	4	15	1	1	1
rs34374374	6	34568036	T	C	0.1412	0.352545	0.426984	rs9469904	21	C6orf106	0	intronic	6.501	7	4	5	1	1	1
rs150292495	20	62579673	G	A	0.03082	0.689048	0.160275	rs118009186	45	UCKL1	0	intronic	6.5	4	1	2	1	1	1
rs74692364	6	7554358	A	C	0.08847	NA	0.0638467	rs2076295	19	DSP	0	intronic	6.499	2b	1	14	1	1	1
rs113613557	17	41393440	T	C	0.3588	0.924106	0.98783	rs2343820	40	LINC00854	10101	intergenic	6.498	4	1	5	0	1	1
rs408023	5	1422502	G	C	0.4662	NA	0.0598185	rs2617605	15	SLC6A3	0	intronic	6.496	5	5	15	1	0	1
rs71765549	6	34645339	AAC	A	0.1948	NA	0.0800281	rs9469904	21	C6orf106	0	intronic	6.496	NA	4	5	1	1	1
rs11764212	7	2067593	C	A	0.3867	0.904263	0.192314	rs28661143	23	MAD1L1	0	intronic	6.495	2b	5	9	1	1	1
rs2253167	11	84719798	G	C	0.3569	0.0242605	0.190438	rs10898392	33	DLG2	0	intronic	6.494	5	15	15	1	1	1
rs2503687	13	73676673	A	C	0.1262	0.0770487	0.0549127	rs41286076	34	FABP5P1	1549	intergenic	6.494	6	5	15	0	1	0
rs138685	22	28469630	A	G	0.493	0.0181751	0.131452	rs16986308	46	TTC28	0	intronic	6.494	6	4	15	1	1	1
rs1328437	1	78804531	T	C	0.1083	0.243353	0.0519377	rs12732514	2	RP11-183M13.1:PTGFR	0:0	ncRNA_intronic	6.492	NA	5	15	1	1	0
rs74139889	1	214646126	C	G	0.1014	0.16367	0.395889	rs4233306	5	PTPN14	0	intronic	6.492	5	2	15	1	0	1
rs1920122	3	169506141	C	T	0.2654	0.828171	0.432299	rs1881966	13	MYNN	0	UTR3	6.491	5	4	5	1	1	1
rs1150683	6	28155314	C	T	0.05368	0.0873005	0.166087	rs1225595	20	ZNF192P2	513	upstream	6.491	1f	8	9	0	1	1
rs71022942	11	631197	TTTTA	T	0.2883	NA	0.0637992	rs61867550	32	SCT	4053	intergenic	6.49	NA	5	14	1	1	1
rs9783777	16	89313537	C	G	0.1243	0.0234419	0.0628492	rs117117251	38	RP11-46C24.5	10049	intergenic	6.49	2b	1	2	0	1	1
rs139452386	17	45182004	C	T	0.0835	0.0159413	0.155161	rs11654422	41	RP11-156P1.3	4314	intergenic	6.49	6	5	15	0	1	1
rs79693339	3	44733763	A	G	0.1272	NA	0.280785	rs74341405	11	RP11-944L7.4	6617	intergenic	6.489	7	9	15	0	1	1
rs3798344	6	35466900	G	C	0.1083	0.23181	0.107913	rs2273003	21	TULP1	0	intronic	6.489	2b	2	13	1	1	1
rs2696458	17	44284420	C	T	0.2445	0.999919	0.979633	rs80028338	41	KANSL1	0	intronic	6.488	NA	5	5	1	1	1
rs118184955	17	44874065	C	T	0.02386	NA	0.0638289	rs80028338	41	WNT3	0	intronic	6.488	5	5	14	1	1	1
rs112611098	22	28877049	C	G	0.02187	NA	0.188344	rs16986308	46	TTC28	0	intronic	6.488	7	5	15	1	1	1
rs1961351	1	9110202	G	A	0.4334	NA	0.0634162	rs770020	1	SLC2A5	0	intronic	6.487	6	4	15	1	1	1
rs2250611	3	101104186	T	G	0.3857	0.167475	0.0776564	rs75017790	12	SENP7	0	intronic	6.487	5	4	5	1	1	1
rs566649573	6	27527227	GT	G	0.07058	NA	0.204296	rs1225595	20	XXbac-BPG34I8.3	1373	intergenic	6.487	NA	5	13	0	1	0
rs11204664	1	150531380	T	C	0.4145	0.321911	0.203523	rs16837903	3	ADAMTSL4	0	intronic	6.486	4	1	5	1	1	0
rs6591	11	840363	C	T	0.4692	0.161486	0.604139	rs1130698	32	POLR2L	0	UTR3	6.486	NA	3	4	1	1	1
rs62053940	17	43741028	A	G	0.2396	NA	0.994629	rs80028338	41	CRHR1:RP11-105N13.4	0:0	ncRNA_intronic	6.486	6	5	14	1	1	1
rs139125445	22	29188105	T	TA	0.05467	NA	0.299874	rs16986308	46	XBP1	2437	intergenic	6.485	NA	2	5	1	1	1
rs12493306	3	101269290	A	G	0.4115	0.418276	0.18367	rs75017790	12	TRMT10C	11415	intergenic	6.484	6	5	15	0	1	1
rs6911268	6	35136151	T	C	0.1909	0.0334539	0.173299	rs9469904	21	TCP11	19763	intergenic	6.484	5	5	15	0	1	1
rs17711377	22	30212986	C	T	0.4135	0.126166	0.149405	rs73159006	46	ASCC2	0	intronic	6.484	3a	3	4	1	1	1
rs7562696	2	29303600	A	G	0.4771	0.0187222	0.0544801	rs6748797	6	AC105398.1	535	downstream	6.483	5	7	9	1	1	1
rs17876090	7	95053404	A	T	0.2396	0.750265	0.059324	rs17876187	24	PON2	0	intronic	6.483	6	4	5	1	1	1
rs73215012	13	73313400	A	G	0.2644	0.0473207	0.0805889	rs41286076	34	BORA	0	intronic	6.483	7	4	5	1	1	1
rs747152	17	44090339	T	C	0.2406	1	1	rs80028338	41	MAPT	0	intronic	6.483	NA	4	15	1	1	1
rs11654021	17	44999745	T	C	0.327	0.322288	0.451219	rs11654422	41	RP11-63A1.1	0	ncRNA_intronic	6.483	6	1	15	1	1	1
rs373808	5	169138029	A	G	0.2565	0.0333229	0.0527401	rs145315307	18	DOCK2	0	intronic	6.482	5	2	15	1	1	1
rs4963036	11	1335174	A	G	0.08946	0.0963424	0.191486	rs2075859	32	TOLLIP-AS1	3236	intergenic	6.481	7	5	15	1	1	1
rs7525870	1	78269207	G	A	0.2734	0.185502	0.0790054	rs12732514	2	FAM73A	0	intronic	6.48	5	4	5	1	1	1
rs2972232	5	80835504	T	C	0.338	0.0186629	0.0870676	rs9686517	16	SSBP2	0	intronic	6.48	NA	5	15	1	1	1
rs4738792	8	61026805	C	T	0.05865	0.0824812	0.086458	rs11774286	27	SLC2A13P1	27574	intergenic	6.48	6	14	15	0	1	1
rs57558053	6	28753779	C	A	0.0825	NA	0.0812668	rs1225595	20	NOL5BP	1997	intergenic	6.479	3a	5	13	0	1	1
rs79421082	7	95434451	T	C	0.1223	0.0110181	0.0521783	rs17876187	24	DYNC1I1	0	intronic	6.479	7	5	15	1	1	1
rs541891089	17	44364481	C	G	0.1909	NA	0.751028	rs80028338	41	ARL17B	0	intronic	6.479	NA	2	15	1	1	1
rs6882140	5	80636536	G	A	0.4215	0.0139775	0.0559721	rs9686517	16	ACOT12	0	intronic	6.478	7	5	15	1	0	1
rs72854521	6	28284798	T	A	0.05268	0.261374	0.153297	rs1225595	20	RP5-874C20.6	2638	intergenic	6.478	6	5	15	1	1	1
rs62435127	7	1884937	A	G	0.2137	0.0211876	0.198351	rs28661143	23	MAD1L1:AC110781.3	0:0	intronic	6.477	2b	4	15	1	1	1
rs7165012	15	40654038	A	G	0.4672	0.719419	0.145169	rs7165636	36	DISP2	0	intronic	6.477	1f	5	5	1	1	1
rs35257975	11	829585	C	A	0.05368	0.146682	0.0802145	rs1130698	32	AP006621.8:EFCAB4A	0:0	ncRNA_intronic	6.476	4	1	11	1	1	1
rs10092625	8	61145802	T	C	0.4085	0.0285976	0.124828	rs11774286	27	CA8	0	intronic	6.475	4	5	15	1	1	1
rs11079720	17	43840016	G	A	0.2386	NA	0.989292	rs80028338	41	CRHR1:RP11-105N13.4	0:0	ncRNA_intronic	6.475	1f	5	14	1	1	0
rs17820320	4	89971177	T	A	0.1928	0.129332	0.185645	rs13146548	14	FAM13A	0	intronic	6.474	4	5	15	1	0	1
rs7763535	6	35662106	C	A	0.3052	0.881011	0.391017	rs2273003	21	FKBP5	0	intronic	6.474	5	5	15	1	1	1
rs74045675	11	1056718	T	C	0.1183	0.744271	0.11915	rs149883855	32	RP13-870H17.3	1433	intergenic	6.474	2b	5	14	0	1	1
rs9726525	1	78354585	G	T	0.2515	NA	0.0935473	rs12732514	2	NEXN-AS1:NEXN	0:0	ncRNA_exonic	6.473	4	1	1	1	1	0
rs61819615	1	214642887	G	T	0.04076	0.318765	0.118339	rs4233306	5	PTPN14	0	intronic	6.473	5	5	5	1	0	1
rs11995866	8	121058098	G	A	0.3966	0.696286	0.196619	rs13258592	28	DEPTOR	0	intronic	6.473	6	4	15	1	1	1
rs2412546	15	41006523	G	A	0.496	0.863998	0.185663	rs7172947	36	RAD51	0	intronic	6.472	1f	4	5	1	1	1
rs723475	6	28304841	T	G	0.0507	0.0199572	0.152577	rs1225595	20	ZSCAN31	0	intronic	6.471	NA	1	2	1	1	1
rs378956	6	29522207	T	C	0.4861	NA	0.0662741	rs3117333	20	OR2I1P	263	downstream	6.471	NA	5	13	1	1	1
rs72681697	1	77971082	C	G	0.1511	0.247605	0.0571666	rs12732514	2	AK5	0	intronic	6.47	5	2	15	1	1	1
rs113673269	4	90005201	C	T	0.1918	0.134122	0.182118	rs13146548	14	FAM13A	0	NA	6.47	6	5	15	1	0	1
rs11581351	1	150440200	G	C	0.3857	0.231151	0.24047	rs16837903	3	RPRD2	0	intronic	6.468	5	4	5	1	1	1
rs10474033	5	80850107	T	C	0.09046	0.180855	0.217693	rs9686517	16	SSBP2	0	intronic	6.467	6	2	15	1	0	1
rs57334905	19	46368757	T	G	0.1571	0.0102223	0.0609554	rs11669442	44	FOXA3	0	intronic	6.466	4	1	13	1	1	1
rs56178951	19	46325618	C	T	0.331	0.0667893	0.177712	rs11669442	44	SYMPK	0	intronic	6.465	5	4	4	1	1	1
rs80162726	7	128995602	C	T	0.02883	0.08448	0.0874671	rs35144535	26	AHCYL2	0	intronic	6.463	6	4	15	1	1	1
rs9625413	22	28521553	G	C	0.07753	0.292262	0.607763	rs16986308	46	TTC28	0	intronic	6.463	6	5	15	1	1	1
rs201275012	6	27409314	A	C	0.06859	NA	0.0899708	rs1225595	20	ZNF184	9207	NA	6.462	NA	5	15	1	1	1
rs3116834	6	29179557	C	G	0.1819	NA	0.353712	rs3117333	20	OR2H4P	3455	intergenic	6.461	7	5	15	0	1	1
rs1319075	6	28662521	T	C	0.4304	NA	0.311219	rs1225595	20	RPSAP2	37272	intergenic	6.46	5	1	13	0	1	1
rs666897	1	78702428	C	T	0.2217	0.0470694	0.129616	rs12732514	2	RP11-183M13.1	0	ncRNA_intronic	6.459	NA	5	15	0	1	1
rs9791321	6	7573945	A	G	0.4155	0.76009	0.183819	rs2076295	19	DSP	0	intronic	6.459	5	4	14	1	1	1
rs571873204	7	1944828	G	A	0.06561	NA	0.0891494	rs28661143	23	MAD1L1	0	intronic	6.459	NA	4	5	1	0	1
rs1471738	3	100915962	G	A	0.4334	0.0138107	0.0956477	rs75017790	12	snoU13	4713	intergenic	6.458	NA	5	15	0	1	1
rs35781323	6	28144832	T	C	0.07256	0.674903	0.220093	rs1225595	20	AL022393.7	379	downstream	6.458	7	5	15	0	1	1
rs115327875	6	46960671	T	C	0.02386	0.0496406	0.746638	rs9463276	22	GPR110	4768	intergenic	6.458	6	5	15	1	0	1
rs9878797	3	169529958	A	G	0.4254	0.593259	0.580787	rs1881966	13	LRRC34	0	intronic	6.457	4	1	1	1	1	1
rs72845032	6	27537376	T	C	0.05467	0.1111	0.140812	rs1225595	20	XXbac-BPG34I8.3	7852	intergenic	6.457	7	13	14	0	1	0
rs150990305	8	61571889	GCTTCT	G	0.2445	NA	0.451938	rs11774286	27	RP11-91I20.1	1489	intergenic	6.457	NA	5	14	0	1	1
rs10816394	9	109311146	T	A	0.4215	0.0512645	0.0910231	rs962719	29	RP11-308N19.1	0	ncRNA_intronic	6.457	7	15	15	0	0	1
rs1940132	11	84709584	C	G	0.496	0.129333	0.133779	rs10898392	33	DLG2	0	intronic	6.457	6	9	15	1	1	1
rs4671599	2	64829465	A	G	0.4115	0.0448327	0.178574	rs2422278	9	AC007365.1	4643	intergenic	6.454	5	5	15	1	1	1
rs113401173	22	28595739	A	G	0.02187	0.01956	0.151049	rs16986308	46	TTC28	0	intronic	6.454	7	5	15	1	1	1
rs112740342	3	101274911	G	C	0.2416	0.699226	0.446222	rs75017790	12	TRMT10C	5794	intergenic	6.453	7	5	14	1	1	1
rs9348819	6	29019232	C	T	0.0835	NA	0.0656775	rs1225595	20	OR2W1	6214	intergenic	6.453	5	13	15	1	1	1
rs178798	17	16117359	C	A	0.4742	0.846807	0.816176	rs12945855	39	NCOR1	0	intronic	6.451	NA	1	1	1	1	1
rs6687240	1	214641381	A	G	0.2028	0.182235	0.921189	rs4233306	5	PTPN14	0	intronic	6.45	6	5	5	1	1	1
rs77497659	3	101386490	C	A	0.0994	0.176548	0.483285	rs75017790	12	ZBTB11	0	intronic	6.45	7	4	4	1	1	1
rs1672395	3	101644500	A	T	0.4394	0.024629	0.123503	rs75017790	12	RP11-221J22.1	15202	intergenic	6.45	3a	2	15	0	1	1
rs12211424	6	27435024	C	T	0.1521	0.129949	0.0590471	rs1225595	20	ZNF184	0	intronic	6.45	7	4	4	1	1	1
rs752012	15	41044890	T	C	0.4891	0.901348	0.194849	rs7172947	36	RMDN3	0	intronic	6.45	6	3	5	1	1	1
rs2086247	17	41487103	T	C	0.2535	0.0414658	0.346482	rs2343820	40	RNU6-470P	2691	intergenic	6.45	NA	2	5	1	1	1
rs62055875	17	43832864	T	C	0.2396	NA	0.994629	rs80028338	41	CRHR1:RP11-105N13.4	0:0	ncRNA_intronic	6.448	5	5	14	1	1	1
rs80303391	3	169435623	T	A	0.2783	0.715096	0.206686	rs1881966	13	RNU6-637P	2351	intergenic	6.447	6	9	15	0	1	1
rs2178586	4	89925320	C	T	0.3976	0.950794	0.567128	rs13146548	14	FAM13A	0	intronic	6.447	7	4	5	1	1	1
rs964102	5	80807713	G	A	0.3131	0.0291639	0.156426	rs9686517	16	SSBP2	0	intronic	6.447	NA	4	15	1	1	1
rs147886905	6	28537451	TAC	T	0.02187	NA	0.0694608	rs1225595	20	SCAND3	1955	intergenic	6.447	NA	5	15	1	1	1
rs114087466	6	28747413	T	C	0.0825	NA	0.0812668	rs1225595	20	AL662890.1	3612	intergenic	6.447	7	5	13	0	1	1
rs12936816	17	41301709	C	T	0.3579	0.923338	0.975736	rs2343820	40	NBR2	0	ncRNA_intronic	6.447	7	5	5	0	1	1
rs4425687	7	95014191	T	C	0.2425	0.890751	0.0631291	rs17876187	24	PON1:PON3	0:0	intronic	6.446	7	5	15	1	1	1
rs60583357	6	28660101	C	T	0.08847	NA	0.0851464	rs1225595	20	RPSAP2	39692	intergenic	6.445	5	5	14	0	1	1
rs10028284	4	89752913	A	T	0.1839	0.693228	0.066451	rs13146548	14	FAM13A	0	intronic	6.443	6	5	15	1	1	1
rs9469902	6	34793768	G	A	0.337	0.73592	0.740915	rs9469904	21	UHRF1BP1	0	intronic	6.443	7	4	5	1	1	1
rs383353	13	113479548	A	G	0.4105	0.659472	0.0873705	rs7998551	35	ATP11A	0	intronic	6.443	5	4	4	1	0	1
rs62059007	17	44005615	A	G	0.2396	1	0.994629	rs80028338	41	MAPT	0	intronic	6.443	5	5	9	1	1	1
rs586680	1	78559149	C	T	0.2604	NA	0.135437	rs12732514	2	GIPC2	0	intronic	6.442	NA	5	15	1	1	1
rs7484068	11	805419	G	A	0.493	0.0123108	0.177831	rs1130698	32	PIDD	0	upstream	6.442	NA	1	1	1	1	1
rs7001220	8	61353708	A	G	0.2336	0.779846	0.612478	rs11774286	27	RP11-163N6.2	0	ncRNA_intronic	6.44	6	9	15	0	1	0
rs149951966	17	41137136	T	C	0.167	0.0104403	0.117754	rs2343820	40	RUNDC1	0	intronic	6.44	5	2	5	1	1	1
rs34778048	17	41452778	C	T	0.06958	0.521135	0.107396	rs2343820	40	LINC00910	0	ncRNA_intronic	6.439	7	5	15	0	1	1
rs10492	11	866920	T	G	0.2048	0.216233	0.199577	rs61867550	32	TSPAN4	0	UTR3	6.438	5	3	5	1	1	0
rs10152371	15	41103293	A	G	0.3837	0.0352486	0.0899739	rs7172947	36	ZFYVE19	0	intronic	6.438	1f	4	4	1	1	1
rs116993069	17	41481660	G	A	0.04573	0.0580144	0.0666133	rs2343820	40	ARL4D	3154	intergenic	6.438	3a	4	5	1	1	1
rs62057150	17	43903548	C	T	0.2396	NA	0.994629	rs80028338	41	CRHR1	0	intronic	6.438	5	5	14	1	1	0
rs11070279	15	40860946	C	T	0.3241	0.0258214	0.0812931	rs7172947	36	RPUSD2	552	upstream	6.436	1f	1	7	1	1	1
rs9530144	13	73644662	A	G	0.164	0.861963	0.622143	rs41286076	34	KLF5	0	intronic	6.434	5	1	15	1	1	0
rs56171706	2	60661716	T	TGCCA	0.2922	NA	0.163421	rs1123573	8	BCL11A	16585	intergenic	6.433	NA	5	15	0	0	1
rs12591207	15	40883959	C	A	0.3996	0.0278503	0.125806	rs7172947	36	CASC5	2258	intergenic	6.433	4	1	5	1	1	1
rs75341091	13	73485913	A	G	0.1561	0.521722	0.347403	rs41286076	34	PIBF1	0	intronic	6.432	7	4	5	1	1	0
rs2471737	17	44070583	A	G	0.4503	0.999994	0.381876	rs80028338	41	MAPT	0	intronic	6.432	3a	4	15	1	1	1
rs140118	22	30135806	G	A	0.4165	0.123101	0.124925	rs73159006	46	ZMAT5	0	intronic	6.432	5	4	4	1	1	0
rs11246084	11	343444	C	T	0.1143	0.213507	0.0943618	rs9704108	32	RP11-326C3.15	9755	intergenic	6.431	7	5	15	0	1	1
rs7016372	8	120926217	A	T	0.1948	0.462258	0.295083	rs13258592	28	DEPTOR	0	intronic	6.43	7	5	15	1	1	1
rs633295	15	40762842	T	C	0.2227	0.834993	0.378081	rs7172947	36	CHST14	317	upstream	6.43	NA	1	2	1	1	0
rs72521500	15	40885161	T	TGG	0.3986	NA	0.128567	rs7172947	36	CASC5	1056	intergenic	6.43	NA	2	5	1	1	1
rs12189058	5	162781710	C	T	0.4433	0.0137924	0.0974894	rs213504	17	RP11-541P9.3	0	ncRNA_intronic	6.429	4	2	15	0	1	1
rs1727132	7	99812297	T	C	0.2684	0.0965919	0.211048	rs2897075	25	STAG3:GATS:GATS	0:0:0	ncRNA_intronic	6.429	2b	5	5	1	1	0
rs2060721	7	128758033	A	C	0.1889	0.597005	0.587787	rs11770889	26	CYCSP20	151	upstream	6.429	6	9	15	0	1	1
rs115117449	3	44934166	C	T	0.02485	0.588033	0.0870665	rs74341405	11	TGM4	0	intronic	6.428	6	5	15	1	1	1
rs7128028	11	1342819	C	T	0.08847	0.0867881	0.190873	rs2075859	32	TOLLIP-AS1	10881	intergenic	6.427	6	5	15	0	1	1
rs625380	11	84718055	G	A	0.3559	0.0229003	0.193357	rs10898392	33	DLG2	0	intronic	6.427	NA	15	15	1	1	1
rs243033	2	60603602	G	C	0.2962	NA	0.159095	rs1123573	8	AC007381.2	0	ncRNA_intronic	6.425	5	5	15	0	1	1
rs34819898	2	29328922	C	CT	0.1044	NA	0.0642729	rs6748797	6	CLIP4	0	intronic	6.422	NA	5	15	1	0	1
rs533899562	17	44225607	C	T	0.1988	NA	0.788559	rs80028338	41	KANSL1	0	intronic	6.421	NA	2	5	1	1	1
3:101281709:A:G	3	101281709	A	G	0.2903	NA	0.360522	rs75017790	12	TRMT10C	0	intronic	6.42	1f	1	2	1	1	1
rs10110144	8	121005715	A	T	0.4175	0.727443	0.282155	rs13258592	28	DEPTOR	0	intronic	6.42	5	5	15	1	1	1
rs111712269	13	73253180	C	A	0.1581	0.359845	0.252981	rs41286076	34	RPL21P110	24650	intergenic	6.42	6	14	15	0	1	1
rs4823074	22	30512478	G	A	0.4553	0.0382866	0.0600641	rs73159006	46	HORMAD2	0	intronic	6.42	4	2	15	1	1	1
rs75129942	17	41262549	G	A	0.03181	0.0625697	0.0667427	rs2343820	40	BRCA1	0	UTR3	6.419	7	4	5	1	1	1
rs2038841	6	34738203	T	C	0.336	0.780826	0.750728	rs9469904	21	SNRPC	0	intronic	6.418	NA	4	4	1	1	1
rs60383067	19	5837285	T	C	0.3986	0.160758	0.24598	rs17271883	43	FUT6	0	intronic	6.418	5	1	15	1	1	1
rs13224015	7	1913869	T	C	0.3668	0.760177	0.64213	rs28661143	23	MAD1L1	0	intronic	6.417	5	1	15	1	1	1
rs8176194	17	41231221	A	C	0.3569	0.490992	0.971695	rs2343820	40	BRCA1	0	intronic	6.415	NA	2	5	1	1	1
rs6597977	11	834802	A	G	0.325	0.904176	0.887486	rs1130698	32	CD151	0	UTR5	6.413	NA	1	2	1	1	1
rs11635991	15	41749391	A	G	0.1372	0.0718656	0.132531	rs7172947	36	RTF1	0	intronic	6.413	7	4	5	1	1	0
rs1052590	17	44102638	A	G	0.2406	1	1	rs80028338	41	MAPT	0	UTR3	6.413	5	4	5	1	1	1
rs2235432	22	29169420	T	G	0.1083	0.0987427	0.43942	rs16986308	46	CCDC117	0	intronic	6.413	1f	1	1	1	1	1
rs143955838	7	99058484	G	A	0.01193	NA	0.142111	rs117078557	25	PTCD1:ATP5J2-PTCD1:ATP5J2	0:0:0	intronic	6.412	5	2	4	1	1	1
rs12972413	19	4576107	T	C	0.2604	0.019008	0.0592351	rs8103192	43	SEMA6B	16286	intergenic	6.412	4	2	14	0	1	1
rs3763339	6	28894094	A	G	0.0825	NA	0.064408	rs1225595	20	TRIM27	2327	intergenic	6.411	NA	5	15	1	1	1
rs2464526	4	89879663	G	A	0.2724	0.0626931	0.0624849	rs13146548	14	FAM13A	0	intronic	6.409	7	2	15	1	1	1
rs527953124	6	28457512	CT	C	0.3499	NA	0.0636303	rs1225595	20	GPX6	13560	intergenic	6.409	NA	1	1	0	1	0
rs17573175	17	44071089	C	G	0.2406	1	1	rs80028338	41	MAPT	0	intronic	6.409	1f	4	15	1	1	1
rs114507697	6	28748715	T	C	0.0825	NA	0.0812668	rs1225595	20	NOL5BP	2694	intergenic	6.408	7	5	13	0	1	1
rs59213357	16	89167386	C	T	0.0169	0.760723	0.180826	rs117117251	38	ACSF3	0	exonic	6.408	4	4	4	1	1	1
rs290198	11	85419667	T	C	0.4304	0.165171	0.359046	rs10898392	33	SYTL2	0	intronic	6.405	7	4	15	1	1	1
rs112603962	5	169187270	A	G	0.03082	0.0171188	0.0721342	rs78057168	18	DOCK2	0	intronic	6.404	7	4	15	1	0	1
rs112402370	17	44092744	A	G	0.2406	0.999981	1	rs80028338	41	MAPT	0	intronic	6.402	NA	5	15	1	1	1
rs117861114	7	99962298	A	G	0.04076	0.892402	0.904222	rs117078557	25	STAG3L5P-PVRIG2P-PILRB:PILRB	0:0	ncRNA_intronic	6.401	7	4	5	1	1	1
rs112401168	22	29982200	A	G	0.2783	0.0750646	0.0924504	rs73159006	46	NIPSNAP1	4873	intergenic	6.401	7	5	15	1	1	1
rs2162305	3	101274007	C	T	0.4801	0.22667	0.13417	rs75017790	12	TRMT10C	6698	intergenic	6.4	7	5	14	1	1	1
rs62057118	17	43899727	A	G	0.2396	NA	0.994629	rs80028338	41	CRHR1	0	intronic	6.4	5	5	15	1	1	0
rs13172251	5	162819050	A	G	0.1581	0.397166	0.759881	rs213504	17	RP11-541P9.3	0	ncRNA_intronic	6.399	6	9	15	0	1	1
rs149946	6	27970031	G	T	0.1978	0.694737	0.585025	rs1225595	20	IQCB2P	8469	intergenic	6.398	1f	5	15	0	1	1
rs28579300	22	28578089	C	T	0.07555	0.358473	0.629337	rs16986308	46	TTC28	0	intronic	6.398	5	5	15	1	1	1
rs1807513	22	30289819	A	C	0.4185	NA	0.112755	rs73159006	46	MTMR3	0	intronic	6.398	6	5	15	1	1	1
rs12936486	17	16355152	G	A	0.3499	0.0420472	0.0733449	rs12945855	39	FAM211A-AS1:FAM211A	0:0	ncRNA_intronic	6.397	7	4	5	1	1	1
rs2696495	17	44364864	C	T	0.2425	NA	0.967977	rs80028338	41	ARL17B	0	intronic	6.397	NA	5	15	1	1	1
rs2013652	6	28771198	T	C	0.3688	NA	0.113234	rs3117333	20	AL662890.3	7385	intergenic	6.396	4	1	13	0	1	1
rs12877427	13	113519616	G	A	0.3032	NA	0.109179	rs7998551	35	ATP11A	0	intronic	6.396	5	4	5	1	0	1
rs77290642	17	44068480	T	C	0.2406	1	1	rs80028338	41	MAPT	0	intronic	6.396	NA	4	15	1	1	1
rs55788597	17	44003397	T	A	0.2396	1	0.994629	rs80028338	41	MAPT	0	intronic	6.395	7	5	15	1	1	1
rs13210634	6	27646492	A	G	0.07058	0.560562	0.204296	rs1225595	20	RP1-15D7.1	25887	intergenic	6.394	4	5	13	0	1	1
rs2295800	9	117664211	T	C	0.4423	0.272822	0.253004	rs722126	30	TNFSF8	0	downstream	6.394	5	2	15	1	1	1
rs71307499	15	40692200	GC	G	0.4513	NA	0.539772	rs7165636	36	IVD	5485	intergenic	6.393	NA	5	5	1	1	1
rs77753393	6	28343501	T	A	0.04573	0.0503191	0.0621581	rs1225595	20	ZSCAN12	3230	intergenic	6.392	7	4	5	1	1	1
rs76388426	13	73260754	G	A	0.175	0.232931	0.265516	rs41286076	34	RPL21P110	17076	intergenic	6.391	5	13	15	0	1	1
rs8038407	15	40868731	T	C	0.3976	0.0347322	0.118488	rs7172947	36	RPUSD2	2071	intergenic	6.391	6	4	5	1	1	1
rs74571855	16	88372798	G	C	0.06958	0.0297322	0.0713948	rs117117251	38	LA16c-444G7.1	36680	intergenic	6.391	5	5	15	0	0	0
rs6924087	6	35531205	C	A	0.2376	0.0215711	0.0978779	rs2273003	21	RP3-340B19.2	7163	intergenic	6.39	5	5	15	0	1	1
rs34394329	16	89222924	T	C	0.4115	0.314559	0.21863	rs117169628	38	ACSF3	669	downstream	6.39	4	5	15	1	1	1
rs5775445	1	78617993	TC	T	0.4334	NA	0.452181	rs12732514	2	GIPC2	13859	intergenic	6.388	NA	5	15	0	1	1
rs6954102	7	128731387	G	A	0.2435	0.94085	0.872433	rs11770889	26	RP11-286H14.2	3967	intergenic	6.387	5	5	15	0	1	1
rs62065377	17	43521193	A	G	0.1948	NA	0.718471	rs80028338	41	PLEKHM1	0	intronic	6.387	5	4	5	1	1	1
rs17564020	17	43991781	G	T	0.2396	1	0.994629	rs80028338	41	MAPT	0	intronic	6.387	1b	2	14	1	1	1
rs1828735	4	89955840	C	A	0.09046	0.0147753	0.0781191	rs13146548	14	FAM13A	0	intronic	6.386	NA	5	15	1	1	1
rs36137337	4	89979523	T	C	0.08847	0.082189	0.133249	rs13146548	14	FAM13A	0	intergenic	6.386	5	14	15	1	1	1
rs59978757	17	41524029	C	T	0.04274	0.150968	0.0564323	rs2343820	40	MIR2117	0	ncRNA_intronic	6.386	7	5	15	0	0	1
rs34113029	9	109314599	C	CTGA	0.329	NA	0.0562353	rs962719	29	RP11-308N19.1	0	ncRNA_intronic	6.385	NA	15	15	0	0	1
rs1230106	17	43487968	A	G	0.5	0.0278569	0.1278	rs80028338	41	ARHGAP27	0	intronic	6.385	1b	1	5	1	1	1
rs2266455	17	44340525	A	C	0.2485	0.99998	0.949564	rs80028338	41	RP11-259G18.3	2552	intergenic	6.385	NA	5	5	0	1	1
rs1443311	17	44934971	C	G	0.1571	0.174463	0.214565	rs11654422	41	WNT9B	0	intronic	6.385	7	5	14	1	1	1
rs1125114	1	79041776	G	A	0.05368	0.198177	0.0973902	rs35535570	2	PTGFR	36341	intergenic	6.383	NA	5	15	0	1	1
rs13383620	2	169277199	T	A	0.1948	0.0261934	0.332786	rs1452286	10	RN7SL95P	20216	intergenic	6.383	6	5	15	0	0	1
rs151214855	11	943940	G	A	0.09841	NA	0.0600483	rs138349237	32	AP2A2	0	intronic	6.382	5	1	5	1	1	0
rs35030559	6	34583858	T	C	0.05368	0.573555	0.133942	rs9469904	21	C6orf106	0	intronic	6.38	4	3	5	1	1	1
rs16872293	6	35117996	G	C	0.03976	0.145785	0.0943945	rs9469904	21	TCP11	1608	intergenic	6.38	3a	5	15	1	1	1
rs528895211	17	44368946	A	C	0.2167	NA	0.796488	rs80028338	41	ARL17B	0	intronic	6.38	NA	2	15	1	1	1
rs9468301	6	28143857	T	C	0.02883	0.0286792	0.0848365	rs1225595	20	AL022393.7	108	upstream	6.379	7	5	15	0	1	1
rs41453346	11	1080894	C	T	0.02485	0.794131	0.0722858	rs12802931	32	MUC2	0	exonic	6.379	7	4	15	1	1	0
rs62058962	17	43998151	C	T	0.2396	1	0.994629	rs80028338	41	MAPT	0	intronic	6.377	5	4	15	1	1	1
rs1029093	13	73575455	C	T	0.3091	0.0238152	0.0992372	rs41286076	34	PIBF1	0	intronic	6.376	7	4	5	1	1	0
rs572056414	16	89308109	CT	C	0.1471	NA	0.061947	rs117169628	38	ZNF778	12745	intergenic	6.376	NA	1	1	0	1	1
rs17572627	17	44058629	T	A	0.2416	1	0.99463	rs80028338	41	MAPT	0	intronic	6.376	1f	4	15	1	1	1
rs12125672	1	150554470	A	T	0.4642	0.921404	0.215382	rs16837903	3	MCL1	2403	intergenic	6.375	6	5	15	1	1	1
rs111419622	6	35241620	GCTT	G	0.03082	NA	0.0652414	rs9469904	21	ZNF76	0	intronic	6.374	NA	4	5	1	1	1
rs131281	22	30156430	A	G	0.495	0.0661071	0.0831303	rs73159006	46	ZMAT5	0	intronic	6.374	6	5	5	1	1	1
rs75546272	17	44130668	T	A	0.2406	0.993986	1	rs80028338	41	KANSL1	0	intronic	6.373	6	4	5	1	1	1
rs113614987	1	214597586	C	T	0.4404	0.146519	0.143417	rs4233306	5	PTPN14	0	intronic	6.372	7	5	15	1	1	1
rs9257814	6	29357389	T	C	0.4523	NA	0.0730899	rs3117333	20	OR5V1	0	intronic	6.372	6	14	15	1	1	1
rs11770889	7	128730083	G	A	0.2247	0.953182	1	rs11770889	26	RP11-286H14.2	5271	intergenic	6.372	4	2	15	0	1	1
rs17651362	19	46355911	T	C	0.1581	0.0100506	0.059675	rs11669442	44	SYMPK	0	intronic	6.372	5	4	4	1	1	1
rs9470036	6	35432304	G	A	0.03777	0.0365977	0.0542892	rs9469904	21	FANCE	0	intronic	6.371	7	4	5	1	1	1
rs34924622	3	169443167	C	A	0.2783	0.683896	0.206686	rs1881966	13	RNU6-637P	5085	intergenic	6.37	6	13	15	0	1	1
rs1034527	8	120939125	T	C	0.1909	0.414841	0.24508	rs13258592	28	DEPTOR	0	intronic	6.37	6	5	15	1	1	1
rs143791653	22	29035204	A	ATAAG	0.1113	NA	0.967958	rs16986308	46	TTC28	0	intronic	6.37	NA	5	15	1	1	1
rs5885914	7	95096846	T	TTG	0.4433	NA	0.056269	rs17876187	24	AC004012.1	4300	intergenic	6.369	NA	7	15	0	0	1
rs11810814	1	214603952	T	G	0.162	0.0101441	0.184164	rs4233306	5	PTPN14	0	intronic	6.368	6	4	15	1	1	1
rs2062318	3	101051111	C	A	0.4115	0.462465	0.18367	rs75017790	12	SENP7	0	intronic	6.368	NA	4	5	1	1	1
rs297856	5	168630002	T	C	0.2237	0.0369824	0.0710482	rs146716399	18	SLIT3	0	intronic	6.368	4	2	15	1	1	0
rs111909023	6	46974289	T	C	0.02386	0.0277737	0.633795	rs9463276	22	GPR110	0	intronic	6.368	6	4	15	1	1	1
rs11969150	6	28296053	G	A	0.01392	NA	0.0527613	rs1225595	20	ZSCAN31	0	intronic	6.367	6	4	5	1	1	1
rs62056811	17	43985247	C	T	0.2406	1	0.989251	rs80028338	41	MAPT:RP11-669E14.4	0:0	ncRNA_exonic	6.367	5	2	14	1	1	1
rs77837319	2	169342849	C	T	0.02087	0.0115394	0.0500725	rs1452286	10	CERS6	0	intronic	6.366	6	5	15	1	0	1
rs72845011	6	27500822	T	G	0.06859	0.147338	0.115795	rs1225595	20	HNRNPA1P1	8703	intergenic	6.366	2b	5	14	0	1	1
rs12215920	6	35474073	C	G	0.2982	NA	0.12197	rs2273003	21	TULP1	0	intronic	6.366	5	2	14	1	1	1
rs78809715	5	169165723	A	G	0.0328	0.0107366	0.0622341	rs78057168	18	DOCK2	0	intronic	6.365	7	4	15	1	0	1
rs34295134	6	27828151	T	A	0.08847	0.222466	0.217798	rs1225595	20	HIST1H2BPS2	3688	intergenic	6.365	6	5	15	1	1	1
rs75054689	11	1377474	T	C	0.07952	0.180384	0.127057	rs2075859	32	BRSK2	33654	intergenic	6.365	4	5	14	0	1	1
rs10759187	9	109321284	T	C	0.3847	0.125133	0.103076	rs962719	29	RP11-308N19.1	0	ncRNA_intronic	6.364	6	9	15	0	0	1
rs73256093	16	89223480	G	A	0.1372	0.616141	0.644307	rs117169628	38	ACSF3	1225	intergenic	6.363	2b	5	15	1	1	1
rs41286062	13	73371966	A	G	0.1561	0.474176	0.347403	rs41286076	34	PIBF1	0	intronic	6.361	6	4	5	1	1	1
rs6503424	17	43212521	T	C	0.1511	0.404102	0.0576468	rs80028338	41	ACBD4	0	intronic	6.361	5	5	5	1	1	0
rs143071386	3	44262669	TTGTG	T	0.2316	NA	0.084521	rs74341405	11	TOPAZ1	20708	intergenic	6.36	NA	9	14	0	1	1
rs3843738	17	43739194	A	G	0.4225	NA	0.259449	rs80028338	41	CRHR1:RP11-105N13.4	0:0	ncRNA_intronic	6.36	NA	7	14	1	1	1
rs2732651	17	44345063	C	T	0.2008	NA	0.798273	rs80028338	41	RP11-259G18.1	0	ncRNA_intronic	6.36	1f	1	2	1	1	1
rs678236	9	136184739	G	C	0.3946	0.0206789	0.111903	rs56343119	31	LCN1P2	0	ncRNA_intronic	6.359	5	5	15	0	1	0
rs144324202	17	44121383	G	A	0.02386	0.260886	0.0738289	rs80028338	41	KANSL1	0	intronic	6.358	5	4	4	1	1	1
rs60371134	17	45056841	C	G	0.328	0.0989378	0.0995406	rs11654422	41	GOSR2:RP11-156P1.2:LRRC37A17P	0:0:0	ncRNA_intronic	6.358	4	1	11	1	1	1
rs4719415	7	2105760	A	G	0.3519	0.602937	0.446585	rs28661143	23	MAD1L1	0	intronic	6.357	5	2	5	1	1	1
rs9898399	17	43950322	A	G	0.3817	NA	0.507649	rs80028338	41	MAPT-AS1	0	ncRNA_intronic	6.356	7	5	14	0	1	1
rs1003342	22	30570022	A	G	0.4543	0.0269853	0.0587679	rs73159006	46	HORMAD2	0	intronic	6.356	6	5	15	1	1	1
rs10255583	7	128976554	G	C	0.03181	0.105897	0.073286	rs35144535	26	AHCYL2	0	intronic	6.355	7	5	15	1	1	1
rs6946204	7	99589125	T	C	0.2952	0.197052	0.193081	rs2897075	25	RP4-604G5.3	894	upstream	6.354	3a	5	15	0	1	1
rs56155376	7	128736596	G	A	0.0825	0.208444	0.229917	rs11770889	26	RP11-286H14.1	0	ncRNA_exonic	6.353	7	5	15	0	1	1
rs12105186	2	64836683	C	G	0.4662	0.0691008	0.260371	rs2422278	9	AC007365.1	0	ncRNA_intronic	6.352	2b	1	1	0	1	1
rs200552566	13	73659351	ACT	A	0.163	NA	0.367629	rs41286076	34	KLF5	7674	intergenic	6.352	NA	5	15	1	0	0
rs12067556	1	150614535	G	A	0.3559	0.728631	0.315011	rs16837903	3	GOLPH3L	4165	intergenic	6.347	7	2	5	1	1	1
rs2972011	4	89619276	A	G	0.2674	0.040125	0.0507393	rs13146548	14	HERC3:NAP1L5	0:0	UTR5	6.347	1b	1	1	1	1	1
rs62063303	17	44049133	T	C	0.2406	1	1	rs80028338	41	MAPT	0	intronic	6.347	4	4	15	1	1	1
rs201654534	6	34770090	TCTC	T	0.02286	NA	0.0653605	rs9469904	21	UHRF1BP1	0	intronic	6.346	NA	5	15	1	1	1
rs1816	17	44276618	A	G	0.2435	0.999824	0.984509	rs80028338	41	KANSL1	0	intronic	6.345	NA	2	5	1	1	1
rs6546099	2	64963829	A	T	0.05368	0.0320503	0.0645008	rs2422278	9	SERTAD2	0	NA	6.343	5	4	15	1	0	1
rs9368876	6	35520773	G	T	0.4632	NA	0.175001	rs2273003	21	RP3-340B19.2	2876	intergenic	6.343	6	5	15	0	1	1
rs111905346	7	128730939	G	GTCAC	0.3181	NA	0.334399	rs11770889	26	RP11-286H14.2	4415	intergenic	6.343	NA	5	15	0	1	1
rs35937770	17	44808360	G	A	0.339	0.132461	0.133429	rs80028338	41	NSF	0	intronic	6.343	4	4	5	1	1	1
rs2071790	6	28911802	G	A	0.498	NA	0.179104	rs1225595	20	C6orf100	0	exonic	6.342	NA	1	1	1	1	1
rs9530050	13	73223744	G	A	0.07058	0.0224898	0.0545993	rs41286076	34	RPL21P110	54086	intergenic	6.342	5	5	15	0	1	1
rs11966966	6	28655388	T	C	0.2237	0.77808	0.293758	rs1225595	20	LINC00533	38544	intergenic	6.341	4	2	14	0	1	1
rs62055469	17	43943655	A	C	0.2396	NA	0.994629	rs80028338	41	MAPT-AS1	0	ncRNA_intronic	6.341	5	5	14	0	1	1
rs116358843	5	169111581	T	C	0.01889	0.0160885	0.133624	rs78057168	18	DOCK2	0	intronic	6.34	7	4	15	1	1	1
rs35521261	17	41313612	A	G	0.3598	0.817021	0.975699	rs2343820	40	RP11-242D8.1	2587	intergenic	6.339	NA	4	5	1	1	1
rs7846065	8	61661440	A	G	0.2356	0.0298033	0.11892	rs11774286	27	CHD7	0	intronic	6.337	7	4	5	1	1	1
rs62056915	17	43785627	A	T	0.2396	NA	0.994629	rs80028338	41	CRHR1:RP11-105N13.4	0:0	ncRNA_intronic	6.337	6	5	14	1	1	1
rs74481389	17	44154607	T	C	0.2406	1	1	rs80028338	41	KANSL1	0	intronic	6.337	5	4	5	1	1	1
rs4782463	16	89164841	C	G	0.2684	0.0612071	0.206021	rs117169628	38	ACSF3	0	intronic	6.335	4	1	5	1	1	1
rs559232126	16	89232355	G	GGCCT	0.01093	NA	0.0603132	rs117169628	38	RP11-46C24.3	435	upstream	6.335	NA	5	15	1	0	1
rs10957133	8	61300510	T	C	0.3857	0.637031	0.308104	rs11774286	27	RP11-163N6.2:PDCL3P1	0:0	ncRNA_exonic	6.333	7	5	15	0	1	1
rs61867655	11	1430769	T	C	0.4583	0.911631	0.104547	rs2075859	32	BRSK2	0	UTR5	6.333	5	1	15	1	1	1
rs134510	22	28756039	G	A	0.02187	0.189452	0.169182	rs16986308	46	TTC28	0	intronic	6.332	5	5	15	1	1	1
rs34104358	17	43508616	G	T	0.1938	1	0.724145	rs80028338	41	ARHGAP27	0	intronic	6.331	2b	1	2	1	1	1
19:46440300:A:G	19	46440300	G	A	0.3797	NA	0.0944686	rs11669442	44	NOVA2	0	UTR3	6.331	5	4	13	1	1	1
rs2271076	1	150916657	C	T	0.3897	NA	0.232938	rs16837903	3	SETDB1	0	intronic	6.33	6	4	4	1	1	1
rs375370818	6	28084722	T	C	0.1968	NA	0.630972	rs1225595	20	RP1-265C24.5	392	downstream	6.329	5	4	4	1	1	1
rs62073288	17	44571543	G	A	0.4115	NA	0.0738204	rs80028338	41	NSFP1	7035	intergenic	6.329	6	5	15	0	1	0
rs2444052	2	169269191	G	A	0.1272	0.024412	0.181355	rs1452286	10	RN7SL95P	28224	intergenic	6.328	7	5	15	0	1	1
rs34437549	4	89927898	G	A	0.09046	0.0773919	0.137195	rs13146548	14	FAM13A	0	intronic	6.328	5	4	15	1	1	1
rs4738831	8	61759145	C	G	0.2664	0.0163775	0.0908982	rs11774286	27	CHD7	0	intronic	6.328	4	4	4	1	1	1
rs11604527	11	930692	T	C	0.09841	0.128629	0.0600483	rs138349237	32	AP2A2	0	intronic	6.328	6	4	5	1	1	1
rs62063238	17	44226980	A	G	0.2117	0.982025	0.864805	rs80028338	41	KANSL1	0	intronic	6.328	NA	4	5	1	1	1
rs11762545	7	2060775	C	T	0.2127	0.0198981	0.0933578	rs28661143	23	MAD1L1	0	intronic	6.326	5	2	15	1	1	1
rs572358584	17	44058699	TAGG	T	0.2406	NA	1	rs80028338	41	MAPT	0	intronic	6.326	NA	4	15	1	1	1
rs28412981	13	73579727	G	T	0.1809	0.13117	0.346532	rs41286076	34	PIBF1	0	intronic	6.325	7	4	5	1	1	0
rs143704311	17	41395276	A	G	0.04076	0.0574041	0.0827421	rs2343820	40	LINC00854	11937	intergenic	6.325	5	5	15	0	1	1
rs7737895	5	80757688	A	C	0.2773	0.0688275	0.0700055	rs9686517	16	SSBP2	0	intronic	6.324	7	4	5	1	1	1
rs10122171	9	117618670	A	T	0.1471	0.0767625	0.0523014	rs722126	30	RP11-78H18.2	7804	intergenic	6.324	3a	5	15	0	1	1
rs11637756	15	40716654	A	T	0.4881	0.931217	0.703477	rs7165636	36	IVD	0	UTR3	6.324	7	4	5	1	1	1
rs17660092	1	150797748	T	C	0.3728	0.0940353	0.271867	rs16837903	3	ARNT	0	intronic	6.323	6	4	5	1	1	1
rs148826496	22	28460637	AC	A	0.06759	NA	0.557396	rs16986308	46	TTC28	0	intronic	6.323	NA	4	15	1	1	1
rs9257686	6	29267054	A	T	0.3628	NA	0.130958	rs3117333	20	OR14J1	7348	intergenic	6.322	7	14	15	1	1	1
rs59096822	7	2078374	CCTG	C	0.2644	NA	0.0556814	rs28661143	23	MAD1L1	0	intronic	6.321	NA	1	5	1	1	1
rs28646281	17	43977846	T	G	0.3638	0.999701	0.546269	rs80028338	41	MAPT	0	intronic	6.321	5	5	13	1	1	1
rs140306978	3	169532267	G	GTGTT	0.1024	NA	0.112586	rs1881966	13	LRRC34	1492	intergenic	6.32	NA	1	15	1	1	1
rs28464760	11	1161477	G	C	0.2038	0.914358	0.10884	rs7927882	32	MUC5AC	0	intronic	6.32	5	4	15	1	1	1
rs10514904	17	44207887	C	T	0.2406	0.999999	1	rs80028338	41	KANSL1	0	intronic	6.32	1f	2	7	1	1	1
rs7217735	17	16315919	A	G	0.2843	0.0106765	0.187743	rs12945855	39	RP11-138I1.2	1918	intergenic	6.319	1f	5	15	1	1	1
rs10955939	8	120870166	A	G	0.1054	NA	0.06365	rs13258592	28	DSCC1	1915	intergenic	6.318	7	5	15	1	1	1
rs2652511	5	1446389	A	G	0.4115	0.149037	0.146493	rs2617605	15	SLC6A3	843	upstream	6.317	NA	5	13	1	1	1
rs12602434	17	44928053	G	C	0.1402	0.205633	0.182582	rs11654422	41	WNT9B	0	intronic	6.317	4	7	13	1	1	1
rs12997875	2	29434339	T	C	0.4761	0.194504	0.290728	rs6748797	6	ALK	0	intronic	6.316	7	4	15	1	1	1
rs9625484	22	28908601	A	G	0.08946	0.787361	0.761925	rs16986308	46	TTC28	0	intronic	6.316	7	5	15	1	1	1
rs2493637	9	109521257	C	T	0.2376	0.594564	0.0642233	rs962719	29	RP11-308N19.5	36045	intergenic	6.315	3a	5	15	0	0	1
rs11076757	16	89152646	G	A	0.4423	0.0231307	0.068354	rs117169628	38	ACSF3	2136	intergenic	6.315	4	5	14	1	1	1
rs62621252	17	43922942	T	C	0.2396	NA	0.994629	rs80028338	41	MAPT-AS1:SPPL2C	0:0	exonic	6.315	5	5	15	1	1	1
rs542404072	17	44281964	T	C	0.1988	NA	0.788559	rs80028338	41	KANSL1	0	intronic	6.315	NA	4	5	1	1	1
rs9468334	6	28272948	T	C	0.1899	0.033411	0.0679336	rs1225595	20	PGBD1	2621	intergenic	6.314	5	4	5	1	1	1
rs200984620	6	35515062	T	C	0.2346	0.0442167	0.106437	rs2273003	21	RP3-340B19.3	1615	intergenic	6.313	6	5	15	0	1	1
rs12178430	6	27868945	A	G	0.05467	0.0931869	0.155441	rs1225595	20	RNU7-26P	3600	intergenic	6.311	5	2	15	1	1	1
rs2859374	6	28428145	C	T	0.1531	0.0347278	0.280981	rs1225595	20	OR2E1P	4226	intergenic	6.311	5	5	14	0	1	1
rs139288531	11	859369	C	CCT	0.494	NA	0.389486	rs1130698	32	TSPAN4:RP11-1391J7.1	0:0	ncRNA_intronic	6.311	NA	1	15	1	1	1
rs4072382	11	1147618	A	G	0.3817	0.0579405	0.131777	rs7927882	32	MUC5AC	3961	intergenic	6.311	NA	2	15	1	1	1
rs7839516	8	61386533	T	C	0.3797	0.776059	0.331143	rs11774286	27	RP11-163N6.2	0	ncRNA_intronic	6.31	7	5	15	0	1	1
rs74014730	15	41279758	C	T	0.01889	0.0725293	0.0502182	rs7172947	36	INO80	0	intronic	6.309	5	4	4	1	1	1
rs77722901	11	1351849	C	T	0.03777	0.179776	0.128278	rs12280761	32	TOLLIP-AS1	19911	intergenic	6.307	5	7	15	0	1	1
rs2039590	1	150813315	G	A	0.4871	0.520088	0.185804	rs16837903	3	ARNT	0	intronic	6.306	NA	4	5	1	1	1
rs55638417	17	43900434	A	G	0.2396	NA	0.994629	rs80028338	41	CRHR1	0	intronic	6.306	7	5	15	1	1	0
rs286048	11	85078604	T	C	0.1511	0.464781	0.0939224	rs10898392	33	DLG2	0	intronic	6.304	5	5	15	1	1	0
rs34437313	6	28017103	A	AAAAC	0.09543	NA	0.256669	rs1225595	20	OR2B7P	1957	intergenic	6.303	NA	13	14	0	1	1
rs17762361	17	43781778	A	G	0.2396	NA	0.994629	rs80028338	41	CRHR1:RP11-105N13.4	0:0	ncRNA_intronic	6.303	6	5	14	1	1	1
rs753236	17	43946318	T	C	0.2396	NA	0.983908	rs80028338	41	MAPT-AS1	0	ncRNA_intronic	6.303	6	5	14	0	1	1
rs116173394	1	150609429	G	A	0.04175	0.881825	0.248499	rs16837903	3	ENSA	7340	intergenic	6.301	7	5	5	1	1	1
rs4968248	17	44993128	G	A	0.4006	0.246814	0.154772	rs11654422	41	RP11-63A1.1	1007	intergenic	6.301	5	5	15	1	1	1
rs12463359	19	46304585	G	T	0.4115	0.132664	0.245608	rs11669442	44	RSPH6A	0	intronic	6.301	5	5	15	1	1	1
rs10957158	8	61679382	A	G	0.2296	0.0690998	0.112763	rs11774286	27	CHD7	0	intronic	6.3	5	5	7	1	1	1
rs11988798	8	61330014	T	A	0.4513	0.744011	0.158053	rs11774286	27	RP11-163N6.2	0	ncRNA_intronic	6.298	5	7	15	0	1	0
rs56378631	17	43496465	T	C	0.1958	1	0.712846	rs80028338	41	ARHGAP27	0	intronic	6.297	5	4	15	1	1	1
rs5011187	1	150422761	T	C	0.4056	0.032218	0.13142	rs16837903	3	RPRD2	0	intronic	6.295	7	4	5	1	1	1
rs2820223	6	35009295	T	C	0.4881	0.144471	0.0510175	rs9469904	21	ANKS1A	0	intronic	6.295	7	4	5	1	1	1
rs2054667	8	61680311	T	C	0.2296	0.0672172	0.112763	rs11774286	27	CHD7	0	intronic	6.295	NA	2	7	1	1	1
rs12185243	17	44115351	T	C	0.2406	1	1	rs80028338	41	KANSL1	0	intronic	6.295	1f	4	4	1	1	1
rs2696582	17	44226561	T	G	0.2406	0.999934	1	rs80028338	41	KANSL1	0	intronic	6.295	NA	4	5	1	1	1
rs548599234	17	44267801	A	AT	0.1948	NA	0.769533	rs80028338	41	KANSL1	0	intronic	6.295	NA	1	2	1	1	1
rs12534421	7	128624073	C	A	0.1004	0.914368	0.577627	rs35144535	26	TNPO3	0	intronic	6.293	7	4	4	1	1	1
rs2141298	17	44268488	C	T	0.2416	NA	0.994688	rs80028338	41	KANSL1	0	intronic	6.293	NA	1	1	1	1	1
rs3809644	16	90087305	T	C	0.1103	0.0543535	0.129589	rs117117251	38	GAS8	0	intronic	6.292	NA	1	7	1	1	1
rs11079751	17	45168631	T	A	0.2525	0.034873	0.0837368	rs11654422	41	RP11-156P1.3	0	ncRNA_intronic	6.292	6	4	15	0	1	1
rs545069816	1	155636491	T	TA	0.08748	NA	0.115236	rs114525519	4	MSTO1:MSTO2P:YY1AP1	0:0:0	ncRNA_intronic	6.289	NA	4	4	1	0	1
rs139960671	11	1266599	C	T	0.2137	NA	0.328115	rs72846374	32	MUC5B:RP11-532E4.2	0:0	exonic	6.289	5	5	15	1	1	1
rs11962317	6	35431932	T	A	0.03678	0.0270217	0.0584131	rs9469904	21	FANCE	0	intronic	6.288	7	4	5	1	1	1
rs11855560	15	41024303	T	C	0.495	0.881412	0.192963	rs7172947	36	RAD51	0	UTR3	6.288	5	4	5	1	1	1
rs140316962	6	27938758	G	A	0.0159	NA	0.0547023	rs1225595	20	RPLP2P1	5465	intergenic	6.286	6	9	15	0	0	1
rs406400	17	43723930	A	G	0.2346	0.999969	0.9682	rs80028338	41	CRHR1-IT1:CRHR1:RP11-105N13.4	0:0:0	ncRNA_exonic	6.286	NA	2	15	1	1	1
rs488271	1	150284534	A	G	0.4085	0.116623	0.13486	rs16837903	3	MRPS21	3119	intergenic	6.285	5	5	5	1	1	1
rs2045516	4	89870582	T	C	0.3638	0.0543983	0.185612	rs13146548	14	FAM13A	0	intronic	6.285	4	5	15	1	1	1
rs55956596	7	1922620	T	C	0.4235	NA	0.650808	rs28661143	23	MAD1L1	0	intronic	6.284	3a	2	7	1	1	0
rs4792988	17	41437547	T	C	0.3728	0.706738	0.957559	rs2343820	40	LINC00910	9665	intergenic	6.284	4	1	2	0	1	0
rs7225428	17	45000997	A	G	0.3966	NA	0.130117	rs11654422	41	GOSR2:RP11-156P1.2	0:0	UTR5	6.284	2b	1	1	1	1	1
rs414745	6	28526655	A	C	0.2813	0.302276	0.259051	rs1225595	20	SCAND3	12751	intergenic	6.283	3a	5	14	0	1	1
rs17651887	17	44069840	G	A	0.2406	1	1	rs80028338	41	MAPT	0	intronic	6.283	4	4	15	1	1	1
rs292420	5	163052358	G	A	0.4334	0.0198769	0.0678359	rs213504	17	RP11-756G12.1	83857	intergenic	6.282	7	14	15	0	1	0
rs12042229	1	150447398	A	G	0.3837	0.244575	0.24641	rs16837903	3	RPRD2	0	UTR3	6.281	7	4	5	1	1	1
rs77888326	22	28842645	T	C	0.02286	NA	0.176393	rs16986308	46	TTC28	0	intronic	6.281	7	5	15	1	1	1
rs73132098	5	80766157	G	A	0.03877	0.0241562	0.195942	rs9686517	16	SSBP2	0	intronic	6.28	6	4	5	1	0	1
rs58400587	2	64887922	TA	T	0.2316	NA	0.310091	rs2422278	9	SERTAD2	0	intergenic	6.279	NA	5	15	1	0	1
rs146435830	6	27832298	C	T	0.05865	0.518789	0.152639	rs1225595	20	HIST1H2BPS2	118	upstream	6.279	2b	1	1	1	1	1
rs73392695	6	27875823	G	A	0.01193	NA	0.0525437	rs1225595	20	OR2B2	3139	intergenic	6.279	6	4	15	1	1	1
rs1109821	16	89238727	T	G	0.1471	0.0128569	0.174672	rs117117251	38	CDH15	0	intronic	6.278	NA	1	13	1	1	1
rs918491	19	46338138	T	C	0.1571	0.00996142	0.0580662	rs11669442	44	SYMPK	0	intronic	6.278	NA	4	4	1	1	1
rs139671997	3	169553799	CA	C	0.07952	NA	0.0836227	rs1881966	13	LRRIQ4	0	intronic	6.277	NA	2	15	1	1	1
rs2704592	4	89969577	T	C	0.08946	0.0136081	0.0790884	rs13146548	14	FAM13A	0	intronic	6.277	7	5	15	1	1	1
rs3800306	6	27185726	C	T	0.1193	0.0467964	0.0690567	rs1225595	20	RP11-209A2.1	6033	intergenic	6.277	5	5	15	0	1	1
rs10109901	8	120829527	G	A	0.3459	0.360208	0.275816	rs13258592	28	TAF2	0	intronic	6.277	7	4	4	1	1	1
rs11995055	8	61122874	T	A	0.4205	0.0146044	0.139978	rs11774286	27	CA8	0	intronic	6.276	7	4	15	1	1	1
rs10411222	19	4580318	G	A	0.337	0.0690655	0.0835241	rs8103192	43	SEMA6B	20497	intergenic	6.276	4	1	13	0	1	1
rs12362012	11	85085702	T	A	0.2227	0.0254756	0.196557	rs10898392	33	DLG2	0	intronic	6.275	6	5	15	1	1	1
rs62065390	17	43538991	G	A	0.1938	NA	0.724145	rs80028338	41	PLEKHM1:AC091132.1	0:0	ncRNA_intronic	6.275	5	4	5	1	1	1
rs238877	6	29349494	A	G	0.498	NA	0.0645809	rs3117333	20	OR5V1	0	intronic	6.274	7	14	15	1	1	1
rs12202956	6	27356476	T	C	0.06859	0.170117	0.0886314	rs1225595	20	ZNF391	0	upstream	6.273	2b	1	1	1	1	1
rs1727130	7	99811464	G	C	0.2684	NA	0.211048	rs2897075	25	STAG3:GATS:GATS	0:0:0	ncRNA_intronic	6.271	4	5	5	1	1	0
rs149162700	5	169581557	G	A	0.01093	0.476327	0.0547042	rs78057168	18	KRT18P41	12612	intergenic	6.27	3a	5	15	0	0	0
rs138673856	6	27963900	T	C	0.01491	NA	0.0541472	rs1225595	20	IQCB2P	14600	intergenic	6.27	6	13	14	0	0	1
rs16876572	6	35434273	A	G	0.02386	0.0502841	0.0736885	rs9469904	21	FANCE	0	UTR3	6.27	7	4	5	1	1	1
rs35337386	3	100811048	T	C	0.1511	0.0371529	0.154075	rs75017790	12	ACTR3P3	70889	intergenic	6.269	7	5	15	0	1	1
rs79991948	13	73438070	T	A	0.1024	0.454758	0.253922	rs41286076	34	PIBF1	0	intronic	6.269	5	2	5	1	1	1
rs72845051	6	27610545	G	A	0.07157	0.147562	0.108594	rs1225595	20	RP1-15D7.1	9835	intergenic	6.268	7	9	14	0	1	1
rs2232429	6	28359632	T	G	0.06859	0.837807	0.898168	rs3117333	20	ZSCAN12	0	intronic	6.268	7	4	4	1	1	1
rs12151291	19	4640668	T	C	0.171	NA	0.104217	rs8103192	43	TNFAIP8L1	0	intronic	6.268	5	1	2	1	1	1
rs739645	17	43894990	T	G	0.2396	NA	0.994629	rs80028338	41	CRHR1	0	intronic	6.266	5	5	15	1	1	0
rs35271852	1	150773539	T	TA	0.3718	NA	0.273013	rs16837903	3	CTSK	0	intronic	6.265	NA	4	5	1	1	1
rs9257167	6	28741734	C	A	0.06958	NA	0.941392	rs3117333	20	AL662890.1	1958	intergenic	6.265	5	5	13	0	1	1
rs10505376	8	121072939	G	T	0.3787	0.329516	0.301866	rs13258592	28	COL14A1	0	intronic	6.265	1b	5	15	1	1	1
rs142524806	17	44207900	A	ACT	0.2406	NA	1	rs80028338	41	KANSL1	0	intronic	6.265	NA	2	7	1	1	1
rs980378	6	46875171	G	T	0.2177	0.0119879	0.0720313	rs9463276	22	GPR116:RP3-365O12.2	0:0	ncRNA_intronic	6.264	7	5	15	1	1	1
rs7532935	1	151210789	C	T	0.3042	0.0125188	0.0644862	rs16837903	3	PIP5K1A	0	intronic	6.263	5	2	4	1	1	1
rs4247481	11	1402629	A	T	0.4543	0.796975	0.309496	rs2075859	32	BRSK2	8499	intergenic	6.263	1f	5	15	1	1	1
rs8109700	19	46327981	A	C	0.1581	0.0201732	0.0540364	rs11669442	44	SYMPK	0	intronic	6.263	5	4	4	1	1	1
rs2283860	22	29905377	A	G	0.4871	0.072111	0.318598	rs73159006	46	THOC5	0	intronic	6.263	7	4	4	1	1	1
rs13213288	6	34812460	C	G	0.1352	0.485346	0.396597	rs9469904	21	UHRF1BP1	0	intronic	6.262	7	4	5	1	1	1
rs1253219	1	77703114	A	C	0.2187	0.0205758	0.0691675	rs35535570	2	PIGK	17998	intergenic	6.261	6	9	15	0	1	1
rs9815952	3	169427999	T	C	0.332	0.707301	0.124378	rs1881966	13	RP11-3K16.1	445	downstream	6.261	6	9	15	0	1	1
rs4782337	16	89151436	C	A	0.4264	0.01627	0.0510198	rs117169628	38	ACSF3	3346	intergenic	6.261	NA	1	14	1	1	1
rs79630034	7	95488017	T	C	0.1113	0.0143332	0.0628021	rs17876187	24	DYNC1I1	0	intronic	6.26	7	5	15	1	1	1
rs8135828	22	29929239	G	A	0.1958	0.715739	0.738307	rs73159006	46	THOC5:CTA-256D12.11	0:0	ncRNA_intronic	6.258	7	4	4	1	1	1
rs34664315	11	1156709	G	A	0.2008	0.70755	0.286837	rs12802931	32	MUC5AC	0	intronic	6.257	5	4	15	1	1	1
rs62526984	8	121128068	A	G	0.4453	0.105927	0.0961033	rs13258592	28	COL14A1	0	intronic	6.256	5	5	15	1	1	1
rs201439035	11	1465418	G	GC	0.02783	NA	0.054161	rs12280761	32	BRSK2	0	intronic	6.256	NA	4	15	1	1	1
rs11749769	5	169343672	A	G	0.3748	0.437541	0.0538941	rs78057168	18	DOCK2:FAM196B	0:0	intronic	6.254	7	4	15	1	1	1
rs3116830	6	29167575	G	A	0.06958	NA	0.97059	rs3117333	20	OR2H4P	15437	intergenic	6.254	6	9	15	0	1	1
rs150413933	17	47929465	G	C	0.01889	0.571061	0.524911	rs3848456	42	RP11-304F15.3	3265	intergenic	6.254	2b	1	2	1	1	1
rs7702047	5	80854395	T	C	0.3131	NA	0.120665	rs9686517	16	SSBP2	0	intronic	6.253	5	5	15	1	1	1
rs1904780	8	61200133	A	G	0.4682	0.0200802	0.0528083	rs11774286	27	CA8	6161	intergenic	6.253	NA	5	15	1	1	1
rs2732669	17	44284542	G	A	0.2445	0.999965	0.979633	rs80028338	41	KANSL1	0	intronic	6.252	NA	5	5	1	1	1
rs3821383	3	169489946	A	G	0.2654	NA	0.437964	rs1881966	13	RP11-816J6.3	114	upstream:downstream	6.251	NA	1	1	1	1	1
rs1037445	15	40871212	C	T	0.3976	0.0352619	0.118488	rs7172947	36	RPUSD2	4552	intergenic	6.25	NA	5	5	1	1	1
rs11162422	1	78627285	G	A	0.3429	0.159412	0.334329	rs12732514	2	RNFT1P2	8879	intergenic	6.249	7	5	15	0	1	1
rs200410489	16	89223963	G	C	0.01392	NA	0.244217	rs117117251	38	LINC00304	1590	intergenic	6.249	2b	5	15	1	1	1
rs1124869	2	169312328	C	T	0.3767	NA	0.227651	rs1452286	10	CERS6	43	upstream	6.248	2b	1	1	1	1	1
rs17679760	3	169039970	T	C	0.04871	0.077357	0.0585896	rs1430435	13	MECOM	0	intronic	6.248	6	5	15	1	0	0
rs131263	22	30133045	C	T	0.4165	0.0952585	0.124925	rs73159006	46	ZMAT5	0	intronic	6.248	7	4	5	1	1	0
rs7395169	11	1442159	C	T	0.4662	NA	0.11916	rs2075859	32	BRSK2	0	intronic	6.247	5	5	15	1	1	1
rs67631681	6	28022417	AAT	A	0.1988	NA	0.588016	rs1225595	20	OR2B8P	473	upstream	6.246	NA	14	14	0	1	1
rs2572023	7	99474427	A	G	0.4851	0.102582	0.160014	rs2897075	25	OR2AE1	0	exonic	6.246	NA	4	15	1	1	1
rs2513242	11	84807104	A	T	0.4016	0.0255648	0.169181	rs10898392	33	DLG2	0	intronic	6.246	7	5	15	1	1	1
rs10097607	8	120683311	G	A	0.3449	0.0200109	0.0684971	rs13258592	28	ENPP2	0	intronic	6.245	6	1	15	1	1	1
rs199856425	11	1266413	G	C	0.03777	NA	0.128278	rs12280761	32	MUC5B:RP11-532E4.2	0:0	exonic	6.244	5	5	15	1	0	1
rs9893586	17	43548671	C	A	0.2753	NA	0.136832	rs80028338	41	PLEKHM1	0	intronic	6.244	6	4	5	1	1	0
rs567882689	17	44352633	GT	G	0.2406	NA	0.957008	rs80028338	41	ARL17B	0	UTR3	6.244	NA	5	15	1	1	1
rs56246484	22	30045727	G	T	0.339	0.0248588	0.154206	rs73159006	46	NF2	0	intronic	6.244	7	4	5	1	1	1
rs76937800	4	89771191	T	C	0.03082	0.215557	0.0539298	rs13146548	14	FAM13A	0	intronic	6.243	7	4	15	1	1	1
rs35327136	17	43487574	C	A	0.1928	0.999999	0.709402	rs80028338	41	ARHGAP27	0	intronic	6.242	2b	1	1	1	1	1
rs1049534	22	29908072	C	T	0.2425	0.875217	1	rs73159006	46	THOC5	0	exonic	6.242	NA	4	4	1	1	1
rs9811216	3	169487501	T	C	0.2575	0.757352	0.419942	rs1881966	13	ACTRT3:RP11-816J6.3	0:0	ncRNA_exonic	6.241	4	1	1	1	1	1
rs73880376	22	28443620	C	A	0.07555	0.244028	0.609273	rs16986308	46	TTC28	0	intronic	6.241	6	4	15	1	1	1
rs72913405	6	35530062	C	T	0.07853	0.744806	0.230992	rs2273003	21	RP3-340B19.2	6020	intergenic	6.24	5	5	15	0	1	1
rs2025611	1	78623973	T	C	0.3439	0.565268	0.338946	rs12732514	2	RNFT1P2	12191	intergenic	6.239	NA	5	15	0	1	1
rs7633261	3	100866681	A	T	0.3718	0.0122167	0.145344	rs75017790	12	ACTR3P3	15256	intergenic	6.238	7	5	15	0	1	1
rs62526637	8	120877327	A	G	0.1481	0.0591871	0.12771	rs13258592	28	RN7SL396P	2145	intergenic	6.238	7	5	15	1	1	1
rs134197	22	28663507	G	A	0.09046	0.770602	0.751	rs16986308	46	TTC28	0	intronic	6.238	5	2	15	1	1	1
rs16853730	3	169151983	T	G	0.1252	0.126249	0.0710705	rs1430435	13	MECOM	0	intronic	6.235	6	5	15	1	0	1
rs12340308	9	109461883	C	T	0.3539	NA	0.294	rs962719	29	RP11-308N19.4	0	ncRNA_intronic	6.235	4	5	15	0	0	1
rs2696526	17	44267863	G	A	0.2425	1	0.978949	rs80028338	41	KANSL1	0	intronic	6.235	NA	1	2	1	1	1
rs2523432	6	29484110	G	A	0.0825	NA	0.761328	rs3117333	20	XXbac-BPG13B8.10	5776	intergenic	6.231	2b	5	15	0	1	1
17:41438609:C:G	17	41438609	G	C	0.2694	NA	0.646292	rs2343820	40	LINC00910	8603	intergenic	6.231	NA	1	1	0	1	0
rs11671106	19	46367025	C	T	0.3191	0.901156	0.73708	rs11669442	44	FOXA3	221	upstream	6.231	5	1	11	1	1	1
rs57943888	15	41092082	T	C	0.3678	0.0210074	0.0940037	rs7172947	36	DNAJC17	0	intronic	6.229	6	4	5	1	1	1
rs17007666	2	29419473	A	G	0.02883	0.0305253	0.070631	rs6748797	6	ALK	0	intronic	6.226	5	5	15	1	0	1
rs56147261	17	44228894	T	C	0.1431	NA	0.071214	rs80028338	41	KANSL1	0	intronic	6.226	5	2	5	1	1	1
rs539474	6	28092306	T	C	0.05368	0.113344	0.166087	rs1225595	20	ZSCAN16-AS1	0	ncRNA_intronic	6.225	NA	1	1	1	1	1
rs5763775	22	30503007	G	T	0.3986	0.0445454	0.144462	rs73159006	46	HORMAD2	0	intronic	6.225	6	5	15	1	1	1
rs4963058	11	1272167	C	T	0.0825	0.402908	0.062341	rs4963049	32	MUC5B	0	exonic	6.224	5	5	15	1	1	1
rs62057111	17	43897130	A	G	0.2396	NA	0.994629	rs80028338	41	CRHR1	0	intronic	6.224	5	5	15	1	1	0
rs139865814	6	28154694	GTTATAACTCTTA	G	0.01491	NA	0.0615887	rs1225595	20	ZNF192P2	1133	intergenic	6.223	NA	5	15	0	1	1
rs11762803	7	1886805	A	G	0.2435	0.0455903	0.126286	rs28661143	23	MAD1L1:AC110781.3	0:0	intronic	6.223	5	4	15	1	1	1
rs55646970	17	43938796	A	G	0.2396	NA	0.994629	rs80028338	41	MAPT-AS1	0	ncRNA_intronic	6.223	5	5	14	0	1	1
rs5753073	22	30728884	A	G	0.2535	0.0894958	0.083921	rs73159006	46	SF3A1	0	UTR3	6.223	5	2	4	1	1	1
rs9348813	6	28694608	C	T	0.4911	NA	0.224846	rs1225595	20	RPSAP2	5185	intergenic	6.222	5	1	14	0	1	1
rs2167272	7	128748378	A	G	0.2396	0.595343	0.644372	rs11770889	26	CYCSP20	9188	intergenic	6.222	5	5	15	0	1	1
rs62054763	17	43910262	C	G	0.2396	NA	0.994629	rs80028338	41	CRHR1	0	intronic	6.222	5	5	14	1	1	1
rs71075789	1	78618786	CTAATA	C	0.2336	NA	0.188399	rs12732514	2	GIPC2	14652	intergenic	6.221	NA	5	15	0	1	1
rs4970924	1	150633079	A	G	0.4732	0.762853	0.163975	rs16837903	3	GOLPH3L	0	intronic	6.221	7	4	4	1	1	1
rs142027855	11	85327345	T	C	0.02783	0.0323447	0.0504032	rs10898392	33	DLG2	0	intronic	6.221	7	5	15	1	1	1
rs531900423	15	40815703	CA	C	0.3042	NA	0.0755354	rs7172947	36	RP11-111A22.1	0	ncRNA_intronic	6.221	NA	5	15	1	1	1
rs62063202	17	44208945	C	T	0.2406	1	1	rs80028338	41	KANSL1	0	intronic	6.221	5	2	5	1	1	1
rs7766356	6	28400538	T	C	0.159	0.0594777	0.363672	rs3117333	20	ZSCAN23	0	UTR3	6.22	6	4	5	1	1	1
rs1498399	1	77947239	A	G	0.326	0.985374	0.132757	rs12732514	2	AK5	0	intronic	6.218	7	5	15	1	1	1
rs4324798	6	28776117	G	A	0.07058	NA	0.955999	rs3117333	20	AL662890.3	12304	intergenic	6.218	4	1	13	0	1	1
rs114806929	6	34863881	C	T	0.02087	0.0110181	0.0640761	rs9469904	21	ANKS1A	0	intronic	6.218	7	4	15	1	1	1
rs941289	7	99678491	A	G	0.328	0.998457	0.344291	rs2897075	25	ZNF3	0	intronic	6.218	1f	1	1	1	1	1
rs8176715	9	136133148	C	T	0.4215	NA	0.0705709	rs56343119	31	ABO	0	ncRNA_intronic	6.218	NA	4	14	0	1	1
rs149815479	1	150484395	A	ACC	0.4066	NA	0.133994	rs16837903	3	ECM1	0	intronic	6.217	NA	3	5	1	1	1
rs4491985	4	90077090	T	C	0.339	0.763837	0.333999	rs13146548	14	RNU6-907P	24985	intergenic	6.217	5	5	15	0	1	1
rs11298098	8	121015864	AT	A	0.07555	NA	0.0635746	rs13258592	28	DEPTOR	0	intronic	6.217	NA	4	15	1	1	1
rs79890848	11	1341465	A	G	0.0497	0.870045	0.169836	rs12280761	32	TOLLIP-AS1	9527	intergenic	6.217	5	5	15	0	1	1
rs134519	22	28769807	AT	A	0.02087	NA	0.181199	rs16986308	46	TTC28	0	intronic	6.217	NA	2	15	1	0	1
rs17378915	1	77804242	A	G	0.1471	0.0542995	0.119259	rs35535570	2	AK5	0	intronic	6.216	7	5	15	1	1	1
rs2532230	17	44275619	A	G	0.2425	0.999934	0.989526	rs80028338	41	KANSL1	0	intronic	6.216	NA	5	5	1	1	1
rs10715320	6	34878637	CA	C	0.06461	NA	0.0932366	rs9469904	21	ANKS1A	0	intronic	6.215	NA	5	15	1	0	1
rs145275499	19	5836856	AAAAT	A	0.2594	NA	0.765912	rs17271883	43	FUT6	0	intronic	6.213	NA	5	14	1	1	1
rs11162293	1	77696605	G	A	0.2177	0.0222934	0.069014	rs35535570	2	PIGK	11489	intergenic	6.212	7	5	15	0	1	1
rs142329603	13	113548510	T	C	0.2495	0.49852	0.661574	rs7998551	35	MCF2L	181	upstream	6.212	4	1	1	1	1	1
rs12140633	1	78513624	A	G	0.16	0.0159383	0.126079	rs12732514	2	GIPC2	0	intronic	6.211	4	1	14	1	1	1
rs76570916	1	150126260	G	T	0.02982	NA	0.108257	rs16837903	3	PLEKHO1	0	intronic	6.211	5	3	6	1	1	1
rs17880101	7	95031457	A	T	0.2485	0.716261	0.0629526	rs17876187	24	PON2	2717	intergenic	6.211	6	4	5	1	1	1
rs72663244	8	61004800	T	C	0.04771	0.0304225	0.0510564	rs11774286	27	RP11-27P7.1	17525	intergenic	6.211	6	7	15	0	1	1
rs6469840	8	120696942	T	C	0.4046	0.130961	0.137459	rs13258592	28	ENPP2	11248	intergenic	6.211	5	5	15	0	1	1
rs2171788	9	109322338	G	A	0.3837	0.199359	0.128735	rs962719	29	RP11-308N19.1	0	ncRNA_intronic	6.211	NA	9	15	0	0	1
rs532595379	6	29108773	TA	T	0.06958	NA	0.97059	rs3117333	20	OR2N1P	2179	intergenic	6.21	NA	14	15	0	1	1
rs2732681	17	44340328	A	C	0.2465	0.99993	0.958312	rs80028338	41	RP11-259G18.3	2355	intergenic	6.21	NA	5	5	0	1	1
rs3129797	6	28992159	C	G	0.06958	NA	0.97059	rs3117333	20	OR2AD1P	2297	intergenic	6.207	5	13	14	0	1	1
rs4391471	8	61709500	A	G	0.2316	0.0519205	0.122635	rs11774286	27	CHD7	0	intronic	6.207	4	4	5	1	1	1
rs62063776	17	44050850	A	G	0.2406	1	1	rs80028338	41	MAPT	0	UTR5	6.207	4	4	15	1	1	1
rs7220040	17	44925548	A	G	0.1402	0.210141	0.182582	rs11654422	41	WNT9B	0	intronic	6.206	5	5	13	1	1	1
rs77780102	5	168620774	T	C	0.1372	0.0249945	0.127153	rs146716399	18	SLIT3	0	intronic	6.205	5	4	15	1	1	0
rs386628	6	28784396	T	C	0.498	NA	0.176418	rs1225595	20	AL662890.3	20583	intergenic	6.205	4	2	13	0	1	1
rs34851490	19	46384554	A	G	0.08946	0.0367276	0.1171	rs11669442	44	IRF2BP1	2311	intergenic	6.205	5	2	5	1	1	1
rs6469853	8	120861813	G	A	0.3777	0.0709277	0.243447	rs13258592	28	DSCC1	0	intronic	6.203	7	4	5	1	1	1
rs10902095	11	1115911	T	C	0.2316	0.809404	0.34671	rs7927882	32	MUC2	11491	intergenic	6.203	5	7	15	0	1	1
rs7248943	19	4610003	G	A	0.4324	0.512714	0.206216	rs8103192	43	CTB-50L17.2	11202	intergenic	6.203	2b	2	14	0	1	0
rs28602855	7	99065986	C	G	0.1143	0.0929434	0.0506242	rs2897075	25	ATP5J2	2031	intergenic	6.202	6	5	5	1	1	1
rs209176	6	28804186	G	A	0.498	NA	0.176418	rs1225595	20	XXbac-BPG308K3.5	1459	intergenic	6.201	NA	5	14	0	1	1
rs6465764	7	99779886	G	A	0.2684	0.165075	0.211048	rs2897075	25	STAG3	0	intronic	6.201	7	1	15	1	1	1
rs3857851	7	128592137	C	T	0.4672	0.0141391	0.0501851	rs35144535	26	IRF5	2047	intergenic	6.2	NA	4	4	1	1	1
rs12492588	3	169558711	T	A	0.2575	0.692341	0.223973	rs1881966	13	LRRC31	0	intronic	6.199	5	2	15	1	1	1
rs12952096	17	41448049	A	G	0.09145	0.747613	0.169187	rs2343820	40	LINC00910	0	ncRNA_exonic	6.199	3a	5	5	0	1	1
rs2299035	6	7549161	G	A	0.2187	0.93333	0.290195	rs2076295	19	DSP	0	intronic	6.198	2b	1	14	1	1	1
rs117913875	11	1267688	T	C	0.03777	0.023727	0.128278	rs12280761	32	MUC5B:RP11-532E4.2	0:0	exonic	6.198	5	5	15	1	0	1
rs115102840	1	214634980	G	A	0.1998	NA	0.915551	rs4233306	5	PTPN14	0	intronic	6.196	3a	4	5	1	0	1
rs156740	6	27960435	G	A	0.3588	0.626523	0.579892	rs1225595	20	OR2W4P	14581	intergenic	6.195	7	13	14	0	1	1
rs10267930	7	1818907	C	A	0.1799	0.0143546	0.0744126	rs28661143	23	AC074389.1	1422	intergenic	6.195	7	5	15	0	1	1
rs142995394	17	44436491	C	A	0.2724	NA	0.0933108	rs80028338	41	ARL17B	0	intronic	6.195	6	5	15	1	1	0
rs2015219	2	29401012	C	T	0.4662	0.0269522	0.156523	rs6748797	6	CLIP4	0	intronic	6.194	NA	4	5	1	1	1
rs11162357	1	77961967	G	A	0.3439	0.301219	0.0519943	rs35535570	2	AK5	0	intronic	6.193	7	4	15	1	1	1
rs3135313	6	28857630	G	C	0.06958	NA	0.97059	rs3117333	20	ZNF90P2	0	ncRNA_exonic	6.193	6	5	15	0	1	1
rs10505372	8	120679572	G	A	0.3449	0.0167863	0.0684971	rs13258592	28	ENPP2	0	intronic	6.193	7	5	15	1	1	1
rs4387650	17	45168826	A	G	0.1451	0.0688344	0.0549434	rs11654422	41	RP11-156P1.3	0	ncRNA_intronic	6.193	7	4	15	0	1	1
rs9543196	13	73574451	T	C	0.1809	0.140317	0.346532	rs41286076	34	PIBF1	0	intronic	6.192	4	4	5	1	1	0
rs9822885	3	169486144	A	G	0.2644	0.830565	0.431767	rs1881966	13	ACTRT3	0	intronic	6.19	5	5	15	1	1	1
rs147433031	6	27913698	C	T	0.01491	NA	0.0541472	rs1225595	20	OR2W6P	7516	intergenic	6.19	6	4	15	0	1	1
rs2492859	6	34645266	A	G	0.1252	0.527123	0.413877	rs9469904	21	C6orf106	0	intronic	6.19	7	4	5	1	1	1
rs114508895	19	46353411	G	A	0.1581	0.0100015	0.059675	rs11669442	44	SYMPK	0	intronic	6.19	7	4	4	1	1	1
rs2696566	17	44266531	G	A	0.2406	NA	1	rs80028338	41	KANSL1	0	intronic	6.188	NA	1	7	1	1	1
rs75101554	2	169346758	G	C	0.07555	0.0363911	0.0915	rs1452286	10	CERS6	0	intronic	6.187	4	1	7	1	1	1
rs35654453	7	128996597	A	G	0.02883	0.0838193	0.0874671	rs35144535	26	AHCYL2	0	intronic	6.187	7	4	15	1	1	1
rs1260398	1	150279876	T	C	0.4076	NA	0.134426	rs16837903	3	MRPS21	0	intronic	6.186	NA	4	4	1	1	1
rs11246309	11	776279	A	C	0.3549	0.311053	0.257719	rs1130698	32	PDDC1	0	intronic	6.186	5	1	2	1	1	1
rs5753110	22	30778989	A	G	0.2545	0.108761	0.0931863	rs73159006	46	RNF215	0	intronic	6.186	7	4	5	1	1	1
rs3837816	17	15945613	GTCAT	G	0.4344	NA	0.663268	rs12945855	39	TTC19:NCOR1	0:0	intronic	6.185	NA	4	4	1	1	1
rs685393	1	78579361	T	C	0.2256	0.171709	0.180886	rs12732514	2	GIPC2	0	intronic	6.184	5	4	15	1	1	1
rs113176192	6	27838081	T	C	0.05666	0.02789	0.143135	rs1225595	20	HIST1H3I	1541	intergenic	6.184	6	1	5	1	1	1
rs72007310	13	113539549	TACAC	T	0.2515	NA	0.0866512	rs7998551	35	ATP11A	0	ncRNA_exonic	6.184	NA	4	5	1	1	1
rs35038885	1	77960789	A	G	0.17	0.974233	0.177021	rs35535570	2	AK5	0	intronic	6.183	6	5	15	1	1	1
rs118058744	7	99842067	C	G	0.02485	0.446423	0.532423	rs117078557	25	GATS:GATS	0:0	ncRNA_intronic	6.183	7	5	15	1	1	1
rs742107	6	28290714	T	G	0.05268	0.016733	0.156152	rs1225595	20	ZSCAN31	1755	intergenic	6.18	3a	4	15	1	1	1
rs6976858	7	1943930	G	A	0.2207	NA	0.110409	rs28661143	23	MAD1L1	0	intronic	6.18	7	4	5	1	1	1
rs10605091	8	120878424	CAATA	C	0.169	NA	0.0666648	rs13258592	28	KB-1471A8.1	1234	intergenic	6.18	NA	5	15	1	1	1
rs113575082	17	43524526	C	T	0.1938	NA	0.724145	rs80028338	41	PLEKHM1	0	intronic	6.179	5	4	5	1	1	1
rs1034927	17	44334419	C	T	0.2425	0.998648	0.978519	rs80028338	41	RP11-259G18.3	2497	intergenic	6.179	NA	5	15	0	1	1
rs34316808	17	44963324	G	A	0.2783	0.0113726	0.113238	rs11654422	41	WNT9B	0	UTR3	6.179	5	5	14	1	1	1
rs111273659	5	168905176	A	C	0.2157	0.1575	0.069529	rs145315307	18	RNU6-477P	74276	intergenic	6.176	7	9	15	0	1	1
rs12150090	17	44115886	C	T	0.2406	NA	1	rs80028338	41	KANSL1	0	intronic	6.176	1f	4	4	1	1	1
1:78647115:G:GGA	1	78647115	G	GGA	0.1839	NA	0.131135	rs12732514	2	RNFT1P2	10193	NA	6.175	NA	9	15	0	1	1
rs12669937	7	1939765	C	T	0.3907	0.764766	0.231379	rs28661143	23	MAD1L1	0	intronic	6.175	5	2	5	1	1	0
rs117844118	11	924503	C	A	0.09841	0.156506	0.0600483	rs138349237	32	AP2A2	390	intergenic	6.175	5	2	15	1	1	1
rs570755717	6	29019245	GT	G	0.06958	NA	0.97059	rs3117333	20	OR2W1	6227	intergenic	6.173	NA	13	15	1	1	1
rs10270415	7	1815716	A	G	0.2416	0.0119734	0.07731	rs28661143	23	AC074389.1	4613	intergenic	6.173	7	5	15	0	1	1
rs11778115	8	61462223	A	G	0.1541	0.943488	0.943583	rs11774286	27	RAB2A	0	intronic	6.173	5	4	5	1	1	0
rs536704	6	28092603	T	G	0.2525	0.924943	0.910235	rs1225595	20	ZSCAN16-AS1:ZSCAN16	0:0	ncRNA_intronic	6.172	NA	1	2	1	1	1
rs2532255	17	44255532	T	C	0.2406	1	1	rs80028338	41	KANSL1	0	intronic	6.171	NA	5	5	1	1	1
rs11771660	7	99851269	T	A	0.2266	0.881122	0.173973	rs2897075	25	GATS:GATS	0:0	ncRNA_intronic	6.17	5	5	15	1	1	1
rs113178412	8	120829320	CATTTACTAAGT	C	0.1252	NA	0.124904	rs13258592	28	TAF2	0	intronic	6.17	NA	4	5	1	1	1
rs62065439	17	43559955	C	T	0.03082	NA	0.0944739	rs80028338	41	PLEKHM1	0	intronic	6.17	5	5	5	1	1	1
rs16992471	19	4640295	T	G	0.4881	0.973884	0.123412	rs35574495	43	TNFAIP8L1	0	intronic	6.17	2b	1	2	1	1	1
rs2902810	1	151026815	C	T	0.1938	0.0100116	0.125043	rs16837903	3	CDC42SE1	0	intronic	6.167	4	3	4	1	1	1
rs55941215	2	169237797	GT	G	0.3897	NA	0.633969	rs1452286	10	RN7SL95P	59618	intergenic	6.167	NA	5	15	0	0	1
rs72845058	6	27647420	T	C	0.06064	0.337237	0.147943	rs1225595	20	RP1-15D7.1	26815	intergenic	6.167	5	1	13	0	1	1
rs116171044	1	150504821	G	A	0.02783	0.0693176	0.1343	rs16837903	3	LINC00568	14312	intergenic	6.166	2b	1	15	0	1	1
rs117287790	7	1893063	C	T	0.02087	0.181737	0.0501132	rs28661143	23	MAD1L1	0	intronic	6.166	5	2	15	1	1	1
rs9652415	15	40786910	A	G	0.4016	0.0595889	0.127585	rs7172947	36	RP11-111A22.1	0	ncRNA_intronic	6.166	7	5	15	0	1	0
rs11894032	2	169258667	T	C	0.05964	0.0113128	0.0705356	rs1452286	10	RN7SL95P	38748	intergenic	6.165	3a	1	15	0	0	1
rs6905618	6	35527990	C	T	0.2376	0.0239671	0.0978779	rs2273003	21	RP3-340B19.2	3948	intergenic	6.165	5	5	15	0	1	1
rs9942501	6	35324514	T	C	0.03877	0.0269967	0.0674293	rs9469904	21	PPARD	0	intronic	6.164	7	2	4	1	1	1
rs59093125	11	746413	C	CA	0.336	NA	0.0644505	rs1130698	32	TALDO1	915	upstream	6.163	NA	1	2	1	1	1
rs7218286	17	43945524	G	A	0.3201	NA	0.17612	rs80028338	41	MAPT-AS1	0	ncRNA_intronic	6.163	7	5	14	0	1	1
rs35573711	3	100811667	C	T	0.1511	0.0326827	0.154075	rs75017790	12	ACTR3P3	70270	intergenic	6.162	6	5	15	0	1	1
rs2990870	13	73704119	G	A	0.1312	0.0665913	0.0638282	rs41286076	34	AL354720.1	5171	intergenic	6.162	7	5	15	0	1	1
rs78720789	17	43973413	A	G	0.2396	1	0.994629	rs80028338	41	MAPT	0	intronic	6.162	3a	1	11	1	1	1
rs35789070	5	1455871	AT	A	0.4453	NA	0.122445	rs2617605	15	LPCAT1	723	downstream	6.16	NA	8	9	1	1	1
rs6556677	5	162963710	G	A	0.4742	0.236323	0.127781	rs213504	17	MAT2B	17367	intergenic	6.159	7	5	15	0	1	1
rs35120382	7	128976755	T	A	0.02883	0.107558	0.0874671	rs35144535	26	AHCYL2	0	intronic	6.159	6	5	15	1	1	1
rs111715314	11	409766	C	A	0.04871	0.0836105	0.0678456	rs61867550	32	SIGIRR	0	intronic	6.159	4	2	5	1	1	1
rs3059	11	840319	C	T	0.337	0.897574	1	rs1130698	32	POLR2L	0	UTR3	6.158	NA	3	4	1	1	1
rs8051810	16	89276831	T	C	0.07853	NA	0.113123	rs117169628	38	RP11-46C24.7	4806	intergenic	6.158	3a	5	14	1	1	1
rs8073693	17	15923326	C	T	0.03777	0.0112895	0.062553	rs12945855	39	TTC19	0	intronic	6.158	5	4	4	1	1	1
rs1513811	4	89995798	A	T	0.08847	0.0263001	0.0781261	rs13146548	14	FAM13A	0	NA	6.157	7	7	15	1	1	1
rs202042810	9	109372557	CA	C	0.3887	NA	0.141749	rs962719	29	RP11-308N19.3	4801	intergenic	6.157	NA	5	15	0	1	1
rs33924658	17	41344502	C	T	0.3588	0.816635	0.98783	rs2343820	40	NBR1	0	intronic	6.157	7	4	4	1	1	1
rs62055491	17	43951120	T	C	0.2396	NA	0.994629	rs80028338	41	MAPT-AS1	0	ncRNA_intronic	6.157	4	2	14	0	1	1
rs57450864	22	29041339	C	CG	0.1113	NA	0.967958	rs16986308	46	TTC28	0	intronic	6.157	NA	5	15	1	1	1
rs10268797	7	1873756	C	G	0.2127	0.0249432	0.206058	rs28661143	23	MAD1L1	0	intronic	6.156	7	5	15	1	1	0
rs73427746	7	95079744	C	G	0.09344	0.662615	0.640756	rs17876187	24	PON2	15233	intergenic	6.156	4	5	15	0	1	1
rs178804	17	16103238	G	T	0.4742	0.875541	0.816176	rs12945855	39	NCOR1	0	intronic	6.156	NA	5	5	1	1	1
rs2959953	17	43507008	G	C	0.3022	0.917196	0.127792	rs80028338	41	ARHGAP27	0	exonic	6.156	4	1	13	1	1	1
rs10953148	7	95089014	G	T	0.3072	0.0102243	0.139054	rs17876187	24	AC004012.1	12132	intergenic	6.155	7	9	15	0	1	1
rs12373168	17	43924337	A	C	0.2425	NA	0.978949	rs80028338	41	MAPT-AS1:SPPL2C	0:0	ncRNA_intronic	6.155	1f	5	15	1	1	1
rs507666	9	136149399	G	A	0.1859	NA	0.419144	rs56343119	31	ABO	0	ncRNA_intronic	6.154	4	1	13	0	1	1
rs4782449	16	89178773	A	G	0.2634	0.134081	0.251107	rs117169628	38	ACSF3	0	intronic	6.154	NA	4	4	1	1	1
rs140121	22	30138689	C	T	0.495	0.0662281	0.0831303	rs73159006	46	ZMAT5	0	intronic	6.154	5	4	5	1	1	0
rs139376247	1	78616147	C	CTT	0.1243	NA	0.104831	rs12732514	2	GIPC2	12013	intergenic	6.152	NA	5	15	0	0	1
rs41270589	6	28403440	G	A	0.05268	0.247706	0.131454	rs1225595	20	ZSCAN23	0	intronic	6.152	7	4	5	1	1	1
rs594028	1	156096417	T	G	0.08648	0.398635	0.0864934	rs114525519	4	LMNA	0	exonic	6.151	4	1	7	1	1	1
rs58222895	7	1885064	G	A	0.3519	NA	0.406755	rs28661143	23	MAD1L1:AC110781.3	0:0	intronic	6.151	5	4	15	1	1	1
rs3785625	17	16190418	G	C	0.4901	0.69874	0.923525	rs12945855	39	PIGL	0	intronic	6.147	1a	2	7	1	1	1
rs1918795	17	44224686	A	T	0.2416	1	0.994688	rs80028338	41	KANSL1	0	intronic	6.146	NA	2	5	1	1	1
rs117610284	7	128809011	A	G	0.02087	0.0769487	0.142918	rs35144535	26	RP11-286H14.6	0	ncRNA_intronic	6.145	3a	1	1	1	1	1
rs56082319	17	43844798	G	A	0.2406	NA	0.989337	rs80028338	41	CRHR1:RP11-105N13.4	0:0	ncRNA_intronic	6.145	6	5	14	1	1	0
rs6908206	6	28964872	A	G	0.1541	0.140119	0.0592121	rs1225595	20	ZNF311	0	intronic	6.144	4	3	15	1	1	1
rs17653211	17	44112638	T	C	0.2406	1	1	rs80028338	41	KANSL1	0	intronic	6.144	1b	4	4	1	1	1
rs62060850	17	44157982	A	T	0.2406	1	1	rs80028338	41	KANSL1	0	intronic	6.144	7	4	5	1	1	1
rs574418144	17	44270503	A	AGGGC	0.06561	NA	0.386597	rs80028338	41	KANSL1	0	intronic	6.144	NA	1	1	1	1	1
rs9918814	8	120951602	A	G	0.341	0.34906	0.619529	rs13258592	28	DEPTOR	0	intronic	6.143	7	4	15	1	1	1
rs974291	17	44150480	A	T	0.2406	1	1	rs80028338	41	KANSL1	0	intronic	6.143	2b	2	5	1	1	1
rs7672894	4	90077431	A	T	0.4354	0.916598	0.436147	rs13146548	14	RNU6-907P	25326	intergenic	6.142	7	5	15	0	1	1
rs7785846	7	95033841	C	T	0.2485	0.737002	0.0629526	rs17876187	24	PON2	333	downstream	6.141	2b	2	5	1	1	1
rs77266933	17	44026490	A	C	0.2376	0.999957	0.983935	rs80028338	41	MAPT	0	intronic	6.14	NA	1	12	1	1	1
rs149750020	7	99723424	T	C	0.06859	0.772605	0.291595	rs117078557	25	RP11-506M12.1	0	ncRNA_intronic	6.139	2b	1	5	1	1	1
rs9543114	13	73342094	T	C	0.0507	0.0170011	0.0866311	rs41286076	34	DIS3	0	intronic	6.139	7	4	4	1	1	1
rs6849143	4	89928489	T	C	0.3976	0.951299	0.567128	rs13146548	14	FAM13A	0	intronic	6.138	5	2	5	1	1	1
rs5752937	22	29909480	C	T	0.2256	0.809292	0.894998	rs73159006	46	THOC5	0	intronic	6.138	7	4	5	1	1	1
rs652615	11	85485450	T	C	0.3429	0.612331	0.166071	rs10898392	33	SYTL2	0	intronic	6.137	NA	2	15	1	1	1
rs3770714	2	64868332	T	C	0.1024	0.0713929	0.137598	rs2422278	9	SERTAD2	0	intronic	6.136	NA	2	7	1	1	1
rs9318097	13	73221471	A	G	0.2604	0.0117626	0.0540337	rs41286076	34	RPL21P110	56359	intergenic	6.135	7	5	15	0	1	1
rs6424659	1	78501215	T	C	0.2863	0.149607	0.0679924	rs12732514	2	GIPC2	0	intergenic	6.134	5	5	15	1	1	1
rs436667	17	43709415	C	T	0.2396	NA	0.994629	rs80028338	41	CRHR1-IT1:CRHR1:RP11-105N13.4	0:0:0	ncRNA_intronic	6.134	1f	4	4	1	1	1
6:35120374:C:T	6	35120374	C	T	0.02783	NA	0.10093	rs9469904	21	TCP11	3986	NA	6.133	NA	5	15	1	0	1
rs72831089	17	41438562	T	C	0.2952	NA	0.735565	rs2343820	40	LINC00910	8650	intergenic	6.133	4	1	1	0	1	0
rs1379868	19	5827097	A	G	0.1869	0.647035	0.471897	rs17271883	43	NRTN	0	intronic	6.133	NA	1	7	1	1	1
rs469993	22	29400319	A	C	0.02485	0.022311	0.0500051	rs16986308	46	ZNRF3:ZNRF3-IT1	0:0	ncRNA_intronic	6.131	4	2	7	1	1	1
rs112009101	16	89233081	A	G	0.1282	NA	0.242633	rs117117251	38	RP11-46C24.3	0	ncRNA_intronic	6.129	5	5	15	1	1	1
rs2175616	1	150631057	A	G	0.4105	0.269776	0.242485	rs16837903	3	GOLPH3L	0	intronic	6.128	7	4	5	1	1	1
rs7041069	9	117535341	C	T	0.2525	0.0139096	0.093958	rs722126	30	TNFSF15	11573	intergenic	6.128	6	5	15	0	1	1
rs8040086	15	40717675	A	G	0.4881	0.855368	0.703477	rs7165636	36	IVD	0	intronic	6.128	7	4	5	1	1	1
rs500498	9	136148647	C	T	0.4195	NA	0.068663	rs56343119	31	ABO	0	ncRNA_intronic	6.127	4	1	13	0	1	1
rs113046762	17	43773058	GA	G	0.2535	NA	0.922572	rs80028338	41	CRHR1:RP11-105N13.4	0:0	ncRNA_intronic	6.127	NA	13	14	1	1	1
rs9296115	6	34434715	A	C	0.2008	0.0197786	0.0641994	rs9469904	21	PACSIN1	0	intronic	6.126	1f	1	13	1	1	1
rs35601476	16	90091886	G	A	0.1213	0.0316824	0.112189	rs117117251	38	GAS8	0	intronic	6.126	7	5	5	1	1	1
rs12603324	17	45070046	C	T	0.2475	0.151628	0.0778899	rs11654422	41	GOSR2:RP11-156P1.2:LRRC37A17P:RP11-156P1.3	0:0:0:0	ncRNA_intronic	6.126	7	5	15	1	1	1
rs7756009	6	34715395	A	T	0.336	0.768031	0.750728	rs9469904	21	RP3-375P9.2	2944	intergenic	6.125	5	5	15	1	1	1
rs373971820	6	27911838	A	C	0.01392	NA	0.0527613	rs1225595	20	OR2W6P	5656	intergenic	6.124	6	5	15	0	0	1
rs62065444	17	43565599	T	C	0.1958	NA	0.752898	rs80028338	41	PLEKHM1	0	intronic	6.124	5	2	5	1	1	1
rs1706741	17	43664231	T	G	0.2286	NA	0.896391	rs80028338	41	DND1P1	0	ncRNA_exonic	6.124	5	1	15	0	1	1
rs34536593	19	46402032	T	C	0.3608	0.457363	0.115067	rs11669442	44	MYPOP	0	intronic	6.124	5	4	4	1	1	1
rs7011167	8	120925063	G	A	0.1948	0.462351	0.295083	rs13258592	28	DEPTOR	0	intronic	6.123	3a	2	15	1	1	1
rs144169387	17	15836894	A	AATTTT	0.1809	NA	0.0847271	rs12945855	39	ADORA2B	11336	intergenic	6.123	NA	5	15	0	1	1
rs68189233	17	16323608	A	ATAGT	0.332	NA	0.11742	rs12945855	39	TRPV2	0	intronic	6.123	NA	2	15	1	1	1
rs45474996	2	60723905	G	A	0.1143	NA	0.17592	rs1123573	8	BCL11A:AC009970.1	0:0	ncRNA_intronic	6.122	5	4	15	1	1	1
rs2031295	13	73373213	G	A	0.2853	0.0153986	0.092307	rs41286076	34	PIBF1	0	intronic	6.122	NA	4	5	1	1	1
rs60657932	8	121012799	T	A	0.4115	0.691972	0.274729	rs13258592	28	DEPTOR	0	intronic	6.12	6	5	15	1	1	1
rs60278787	5	168638250	A	G	0.1571	0.107106	0.115452	rs146716399	18	SLIT3	0	intronic	6.119	6	5	15	1	1	0
rs4576280	6	29344508	A	T	0.498	NA	0.0645809	rs3117333	20	OR5V1	0	intronic	6.118	6	14	15	1	1	1
rs521029	1	78605969	G	A	0.2376	0.159322	0.190852	rs12732514	2	GIPC2	1835	intergenic	6.117	NA	5	15	1	1	1
rs62442900	7	1950613	G	A	0.3787	0.868574	0.592591	rs28661143	23	MAD1L1	0	intronic	6.117	5	4	5	1	1	1
rs113632320	7	128759961	C	T	0.06262	0.0891914	0.237932	rs11770889	26	CYCSP20	2079	intergenic	6.117	7	9	15	0	1	1
rs1770129	6	28095146	A	T	0.05368	0.0948406	0.166087	rs1225595	20	ZSCAN16-AS1:ZSCAN16	0:0	ncRNA_intronic	6.116	7	4	5	1	1	1
rs671740	17	43709893	A	G	0.2396	NA	0.994629	rs80028338	41	CRHR1-IT1:CRHR1:RP11-105N13.4	0:0:0	ncRNA_intronic	6.116	NA	4	5	1	1	1
6:29223493:C:G	6	29223493	G	C	0.07157	NA	1	rs3117333	20	XXbac-BPG308J9.3	0	ncRNA_intronic	6.115	3a	9	15	0	1	1
rs2435211	17	44063244	C	T	0.3091	0.283141	0.125189	rs80028338	41	MAPT	0	intronic	6.115	1f	4	15	1	1	1
rs1005125	6	28367355	G	A	0.3837	0.351307	0.539832	rs1225595	20	ZSCAN12	0	intronic	6.114	1b	1	1	1	1	1
rs2532348	17	44340253	A	G	0.2485	0.999999	0.949564	rs80028338	41	RP11-259G18.3	2280	intergenic	6.114	NA	5	5	0	1	1
rs1421018	3	169411792	A	G	0.4165	0.259857	0.0965448	rs1881966	13	RP11-3K16.1	15290	intergenic	6.113	5	14	15	0	1	1
rs28465130	5	80849012	G	C	0.09046	0.182706	0.217693	rs9686517	16	SSBP2	0	intronic	6.113	4	2	15	1	0	1
rs78210212	5	81004305	G	A	0.1024	0.0623624	0.0575346	rs9686517	16	SSBP2	0	intronic	6.113	7	4	15	1	1	1
rs3930883	6	29337075	T	G	0.3131	NA	0.15744	rs3117333	20	OR5V1	0	intronic	6.113	6	9	15	1	1	1
rs729302	7	128568960	A	C	0.326	0.280862	0.0789531	rs35144535	26	IRF5	8705	intergenic	6.113	5	5	14	1	1	1
rs9549304	13	113517125	C	A	0.4304	0.215746	0.284445	rs7998551	35	ATP11A	0	intronic	6.113	5	4	4	1	1	1
rs55968221	17	43799852	A	G	0.3091	NA	0.134751	rs80028338	41	CRHR1:RP11-105N13.4	0:0	ncRNA_intronic	6.113	4	9	14	1	1	1
rs7739216	6	28079946	G	T	0.1978	0.82209	0.63485	rs1225595	20	RP1-265C24.5	3459	intergenic	6.111	6	5	5	0	1	1
rs9720591	8	120916840	T	A	0.4384	0.982465	0.991963	rs13258592	28	DEPTOR	0	intronic	6.111	7	5	15	1	1	1
rs8059686	16	89295857	G	C	0.07058	NA	0.100131	rs117117251	38	ZNF778	493	upstream:downstream	6.107	7	4	5	1	1	1
rs4968277	17	44926487	C	T	0.1402	0.218453	0.182582	rs11654422	41	WNT9B	0	intronic	6.107	5	5	13	1	1	1
rs34175040	1	150688366	AAT	A	0.492	NA	0.183873	rs16837903	3	HORMAD1	0	intronic	6.104	NA	5	15	1	1	1
rs1028411	6	29367399	T	G	0.4523	NA	0.0730899	rs3117333	20	OR5V1	0	intronic	6.104	NA	9	15	1	1	1
rs11853942	15	40837538	C	T	0.3221	0.0107418	0.0762229	rs7172947	36	RP11-111A22.1:C15orf57	0:0	ncRNA_intronic	6.104	3a	5	5	1	1	1
rs11771828	7	1941003	T	C	0.1938	0.0105068	0.161597	rs28661143	23	MAD1L1	0	intronic	6.103	5	4	5	1	1	1
rs80340004	6	28378542	G	A	0.04871	0.028757	0.0676706	rs1225595	20	RNU2-45P	308	downstream	6.099	7	5	15	0	1	1
rs10803832	2	169279755	T	C	0.4165	0.895164	1	rs1452286	10	RN7SL95P	17660	intergenic	6.098	6	5	15	0	1	1
rs72388043	7	99795921	GAGGGGGTAAT	G	0.2276	NA	0.182722	rs2897075	25	STAG3	0	intronic	6.097	NA	5	15	1	1	1
rs675262	15	41149502	T	C	0.02584	0.0309635	0.06139	rs7172947	36	SPINT1	0	UTR3	6.097	5	2	15	1	1	1
rs72668144	4	90005816	A	C	0.1918	0.10039	0.182118	rs13146548	14	FAM13A	0	NA	6.096	6	5	15	1	0	1
rs57781721	5	168639862	A	G	0.2157	0.0224336	0.0782417	rs146716399	18	SLIT3	0	intronic	6.095	5	5	15	1	1	0
6:27974067:G:GT	6	27974067	G	GT	0.341	NA	0.484625	rs1225595	20	IQCB2P	4433	intergenic	6.095	NA	7	15	0	1	1
rs76206611	13	73597587	A	G	0.1849	0.140949	0.333184	rs41286076	34	PIBF1	6995	intergenic	6.095	5	5	15	1	1	0
rs71580320	1	150608320	CAAG	C	0.2386	NA	0.0802221	rs16837903	3	ENSA	6231	intergenic	6.094	NA	1	15	1	1	1
rs7111336	11	84743577	T	C	0.493	0.118073	0.134188	rs10898392	33	DLG2	0	intronic	6.094	6	9	15	1	1	1
rs28517523	16	85957	C	T	0.07952	0.889494	0.467319	rs368688757	37	IL9RP3	0	ncRNA_intronic	6.094	5	2	5	0	1	1
rs17732539	1	214612603	A	G	0.1173	0.056009	0.30759	rs4233306	5	PTPN14	0	intronic	6.093	4	1	7	1	1	1
rs858977	6	27159570	C	A	0.4404	0.0721018	0.0733713	rs1225595	20	RP11-209A2.1	19452	intergenic	6.093	NA	5	15	0	1	1
rs7775683	6	28622277	G	T	0.2177	0.720212	0.304096	rs1225595	20	LINC00533	5433	intergenic	6.093	5	5	14	0	1	1
rs145326897	15	40846661	CAG	C	0.4742	NA	0.100102	rs7172947	36	RP11-111A22.1:C15orf57	0:0	ncRNA_intronic	6.093	NA	2	5	1	1	1
rs8136826	22	30748274	A	C	0.2535	0.0731954	0.083921	rs73159006	46	SF3A1	0	intronic	6.093	5	4	4	1	1	1
rs17014988	4	89977534	C	T	0.336	0.576496	0.250259	rs13146548	14	FAM13A	0	intronic	6.092	5	1	1	1	1	1
rs12446096	16	89171442	T	C	0.2406	NA	0.377036	rs117169628	38	ACSF3	0	intronic	6.091	5	4	4	1	1	1
rs553590282	6	27794988	T	G	0.05865	NA	0.152639	rs1225595	20	HIST1H4J	2730	intergenic	6.089	NA	1	5	1	1	1
rs9625441	22	28654658	G	A	0.09145	0.844827	0.760815	rs16986308	46	TTC28	0	intronic	6.089	7	5	15	1	1	1
rs186263931	1	150498879	C	T	0.02783	0.0336443	0.1343	rs16837903	3	LINC00568	8370	intergenic	6.087	5	5	15	0	1	1
rs2317701	3	101150767	G	A	0.4115	0.387877	0.18367	rs75017790	12	SENP7	0	intronic	6.087	5	5	15	1	1	1
rs111273167	17	43740967	C	T	0.2396	NA	0.994629	rs80028338	41	CRHR1:RP11-105N13.4	0:0	ncRNA_intronic	6.087	7	5	14	1	1	1
4:89850542:C:T	4	89850542	T	C	0.1869	NA	0.0913143	rs13146548	14	FAM13A	0	intronic	6.086	NA	5	15	1	1	1
rs7479201	11	1369355	A	G	0.3101	0.879904	0.392117	rs2075859	32	TOLLIP-AS1	37417	intergenic	6.086	5	5	15	0	1	1
rs62061855	17	44199670	G	A	0.2406	0.999968	1	rs80028338	41	KANSL1	0	intronic	6.086	4	2	7	1	1	1
rs4802276	19	46260748	T	C	0.4682	0.166632	0.326881	rs11669442	44	AC074212.3	0	intronic	6.086	7	5	15	1	1	1
rs4693985	4	90017555	T	A	0.3678	0.0554303	0.178374	rs13146548	14	FAM13A	0	NA	6.085	7	5	15	1	1	1
rs2188121	22	29794027	A	C	0.3777	0.0255431	0.0549328	rs73159006	46	AP1B1	0	intronic	6.085	5	5	15	1	1	1
rs2469943	17	44349347	C	G	0.2008	NA	0.798273	rs80028338	41	ARL17B	2802	intergenic	6.084	7	5	15	1	1	1
rs148370374	11	1309080	T	C	0.169	NA	0.317003	rs12280761	32	TOLLIP	0	intronic	6.083	5	4	4	1	0	1
rs28360656	22	30717739	T	C	0.2535	0.0975322	0.083921	rs73159006	46	TBC1D10A	0	intronic	6.083	5	4	5	1	1	1
rs12803132	11	586696	A	G	0.2147	0.0102974	0.0552031	rs61867550	32	PHRF1	0	intronic	6.082	5	3	4	1	1	1
rs2693362	17	43657393	A	G	0.1958	NA	0.77424	rs80028338	41	DND1P1	5843	intergenic	6.082	NA	2	5	0	1	1
rs9573099	13	73655238	C	T	0.4036	0.130442	0.0866095	rs41286076	34	KLF5	3561	intergenic	6.08	5	5	15	1	0	0
rs2435214	17	44068339	G	A	0.1918	0.204482	0.0525302	rs80028338	41	MAPT	0	intronic	6.08	2b	4	15	1	1	1
rs146518374	17	47049750	C	T	0.01093	NA	0.0511785	rs3848456	42	GIP	3791	intergenic	6.08	2a	1	14	1	0	0
rs116646263	1	78698823	T	G	0.03579	0.0457484	0.062419	rs12732514	2	RP11-183M13.1	0	ncRNA_intronic	6.079	7	5	15	0	0	1
rs71472433	15	40649609	A	C	0.1471	0.106158	0.193307	rs7165636	36	DISP2	826	upstream:downstream	6.079	5	1	5	1	1	1
rs72987172	19	5819185	C	T	0.07058	0.232649	0.167183	rs17271883	43	AC011499.1	3750	intergenic	6.078	5	5	15	1	0	1
rs10898349	11	84766179	T	A	0.2684	0.0155132	0.0853745	rs10898392	33	DLG2	0	intronic	6.076	7	9	15	1	1	1
rs34536536	17	41443671	T	C	0.174	0.859074	0.379386	rs2343820	40	LINC00910	3541	intergenic	6.076	7	5	5	0	1	1
rs4968286	17	45017645	T	C	0.4821	0.734305	0.277001	rs11654422	41	GOSR2:RP11-156P1.2	0:0	intronic	6.076	6	4	4	1	1	1
rs11651341	17	41428061	T	C	0.3618	0.928861	1	rs2343820	40	LINC00910	19151	intergenic	6.075	1f	5	9	0	1	1
rs367941491	19	46364994	CAA	C	0.1521	NA	0.0751744	rs11669442	44	SYMPK	0	intronic	6.075	NA	1	5	1	0	1
rs12930922	16	89307255	C	A	0.1252	0.0179914	0.0926141	rs117117251	38	ZNF778	11891	intergenic	6.073	2b	1	1	0	1	1
rs7462803	8	120930677	T	C	0.4423	NA	0.976288	rs13258592	28	DEPTOR	0	intronic	6.072	6	5	15	1	1	1
rs7761966	6	27445703	C	T	0.4344	0.0201528	0.0946926	rs1225595	20	ZNF184	4805	intergenic	6.071	5	1	2	1	1	1
rs3743980	16	89180935	G	T	0.2793	0.120168	0.287683	rs117169628	38	ACSF3:CTD-2555A7.3	0:0	ncRNA_exonic	6.071	5	2	4	1	1	1
rs752637	7	128579420	T	C	0.3618	0.390129	0.0664951	rs35144535	26	IRF5	0	intronic	6.07	NA	1	13	1	1	1
rs7180318	15	41233568	A	G	0.02187	0.0521923	0.0631141	rs7172947	36	DLL4	2330	intergenic	6.07	2b	1	7	1	1	1
rs2316325	17	45167196	G	A	0.2505	0.136636	0.0811709	rs11654422	41	RP11-156P1.3	0	ncRNA_intronic	6.068	7	4	15	0	1	1
rs61879160	11	622044	C	T	0.1183	0.0543659	0.0822869	rs61867550	32	CDHR5	0	intronic	6.067	4	4	5	1	1	1
rs936460	11	636199	C	T	0.2863	0.0538859	0.0548542	rs61867550	32	DRD4	1093	intergenic	6.067	5	4	13	1	1	1
rs2701317	7	128793560	T	A	0.2038	0.0293125	0.0709952	rs35144535	26	TSPAN33	0	intronic	6.066	6	4	15	1	1	1
rs73264003	16	89252488	C	T	0.1819	0.359439	0.785757	rs117169628	38	CDH15	0	intronic	6.066	4	4	14	1	1	1
rs535521250	17	44256053	G	A	0.2048	NA	0.828747	rs80028338	41	KANSL1	0	intronic	6.066	NA	2	7	1	1	1
1:78647115:G:GGGGA	1	78647115	G	GGGGA	0.01889	NA	0.131135	rs12732514	2	RNFT1P2	10193	intergenic	6.065	NA	9	15	0	0	1
rs376512607	1	78647115	GGAGA	G	0.07256	NA	0.131135	rs12732514	2	RNFT1P2	10193	NA	6.065	NA	9	15	0	0	1
rs76098726	1	150555028	T	C	0.07356	0.129168	0.475551	rs16837903	3	MCL1	2961	intergenic	6.065	5	2	15	1	1	1
rs1966345	17	44197806	T	C	0.2406	0.999981	1	rs80028338	41	KANSL1	0	intronic	6.065	NA	2	5	1	1	1
rs79607190	8	120875666	A	T	0.1262	0.0213466	0.104487	rs13258592	28	RN7SL396P	484	downstream	6.063	4	1	15	1	1	1
rs16893517	8	121091115	A	G	0.3807	0.369023	0.301701	rs13258592	28	COL14A1	0	intronic	6.062	6	5	15	1	1	1
rs60475321	5	81034420	T	C	0.1034	0.0366815	0.0503307	rs9686517	16	SSBP2	0	intronic	6.061	7	4	15	1	0	1
rs72848754	6	27878458	T	A	0.05964	0.502939	0.1611	rs1225595	20	OR2B2	504	downstream	6.061	5	5	15	1	1	1
rs9747806	17	16241303	G	A	0.4742	0.203099	0.64039	rs12945855	39	PIGL	0	intronic	6.061	7	5	5	1	1	0
rs3777747	6	35579002	A	G	0.4553	0.655463	0.089719	rs2273003	21	FKBP5	0	intronic	6.06	4	3	5	1	1	1
rs34672569	4	89746977	TG	T	0.3777	NA	0.18785	rs13146548	14	FAM13A	0	intronic	6.059	NA	5	15	1	0	1
rs468851	22	29956137	T	C	0.4781	0.0237397	0.287174	rs73159006	46	NIPSNAP1	0	intronic	6.059	5	4	4	1	1	1
rs1000973	13	73555632	G	A	0.2674	0.0775587	0.132192	rs41286076	34	PIBF1	0	intronic	6.057	7	5	5	1	1	1
rs3130829	6	29235900	A	G	0.4881	NA	0.0714636	rs3117333	20	XXbac-BPG308J9.3	0	ncRNA_intronic	6.056	6	14	15	0	1	1
rs28711081	8	120725709	A	G	0.4026	0.0460831	0.165448	rs13258592	28	RN7SKP153	1323	intergenic	6.056	7	5	15	0	1	1
rs2097461	22	29191879	T	C	0.2962	0.0709769	0.177724	rs16986308	46	XBP1	0	intronic	6.056	5	3	4	1	1	1
rs114074130	3	101397011	T	G	0.02783	0.25869	0.173018	rs75017790	12	ZBTB11-AS1	0	ncRNA_exonic	6.055	4	1	7	1	1	1
rs557594331	17	44339966	T	A	0.2117	NA	0.842023	rs80028338	41	RP11-259G18.3	1993	intergenic	6.055	NA	5	5	0	1	1
1:150526406:C:T	1	150526406	C	T	0.2853	NA	0.069972	rs16837903	3	RP11-54A4.2:ADAMTSL4	0:0	exonic	6.054	4	3	5	1	1	1
rs73400590	6	28197963	T	C	0.01392	NA	0.0527613	rs1225595	20	ZSCAN9	0	intronic	6.054	7	4	4	1	1	1
rs34887474	17	43519564	C	A	0.1938	NA	0.724145	rs80028338	41	PLEKHM1	0	intronic	6.054	5	4	5	1	1	1
rs17652449	17	44088937	G	C	0.2406	0.999997	1	rs80028338	41	MAPT	0	intronic	6.054	1f	4	15	1	1	1
rs6005861	22	29154237	A	G	0.03181	0.631827	0.227539	rs16986308	46	HSCB	733	downstream	6.054	5	4	5	1	1	1
rs34850377	3	100847795	G	A	0.2018	0.027817	0.281541	rs75017790	12	ACTR3P3	34142	intergenic	6.053	2b	5	15	0	1	1
rs1920119	3	169540397	T	C	0.4036	0.696222	0.530294	rs1881966	13	LRRIQ4	0	exonic	6.053	NA	1	15	1	1	1
rs55708261	7	128712874	G	A	0.06561	0.173372	0.235428	rs11770889	26	RP11-128A6.3	6357	intergenic	6.052	4	1	15	0	1	1
rs7628205	3	169443551	C	T	0.331	0.749679	0.123987	rs1881966	13	RNU6-637P	5469	intergenic	6.051	7	9	15	0	1	1
rs61867608	11	1412392	C	T	0.03877	0.478949	0.10386	rs12280761	32	BRSK2	0	intronic	6.051	4	1	13	1	1	1
rs78269862	5	168864315	A	G	0.06362	0.619355	0.0874915	rs145315307	18	RNU6-477P	115137	intergenic	6.05	7	5	15	0	1	1
rs1869370	2	169433333	T	C	0.09841	0.0102631	0.0709797	rs1452286	10	CERS6	0	intronic	6.049	5	4	5	1	0	1
rs28410967	6	27265235	T	C	0.07455	0.161692	0.0890747	rs1225595	20	POM121L2	0	intronic	6.048	7	1	13	1	1	1
rs35273555	7	1851205	A	G	0.3986	0.788787	0.624752	rs28661143	23	MAD1L1	4223	intergenic	6.048	4	2	15	1	1	1
rs17387740	1	78512726	C	G	0.159	0.0161403	0.127093	rs12732514	2	GIPC2	0	intronic	6.047	5	1	13	1	1	1
rs574382763	17	44262203	CTTTTTT	C	0.2406	NA	1	rs80028338	41	KANSL1	0	intronic	6.047	NA	2	7	1	1	1
rs12749252	1	78631087	G	A	0.3439	0.670444	0.338946	rs12732514	2	RNFT1P2	5077	intergenic	6.046	7	5	15	0	1	1
rs4646925	6	34852546	A	G	0.02982	NA	0.109804	rs9469904	21	TAF11	0	intronic	6.046	NA	4	5	1	1	1
rs113564729	17	44179095	G	A	0.3648	0.965584	0.180921	rs80028338	41	KANSL1	0	intronic	6.046	5	1	5	1	1	1
rs35286273	1	150580149	C	CT	0.4911	NA	0.182671	rs16837903	3	ENSA	0	intronic	6.044	NA	4	5	1	1	1
rs35993673	6	28034919	TA	T	0.1928	NA	0.57034	rs1225595	20	OR1F12	6174	intergenic	6.044	NA	13	14	0	1	1
rs78046402	22	29946010	C	G	0.04573	0.0919652	0.129756	rs73159006	46	THOC5	0	intronic	6.043	6	4	5	1	1	1
rs17790515	1	214646435	G	A	0.0994	0.115807	0.388478	rs4233306	5	PTPN14	0	intronic	6.041	6	2	15	1	0	1
rs205267	6	34559763	C	T	0.1431	0.292676	0.362301	rs9469904	21	C6orf106	0	intronic	6.041	NA	4	5	1	1	1
rs144469084	17	41396042	C	T	0.0835	0.228087	0.174875	rs2343820	40	LINC00854	12703	intergenic	6.04	7	5	15	0	1	1
rs12171099	22	29076637	G	A	0.1123	0.891441	0.95827	rs16986308	46	TTC28	783	upstream	6.04	5	1	15	1	1	1
rs8035775	15	40922403	T	C	0.1441	0.955087	0.984471	rs7172947	36	CASC5	0	intronic	6.039	5	4	15	1	1	1
rs17688002	17	43762594	A	T	0.2396	NA	0.994629	rs80028338	41	CRHR1:RP11-105N13.4	0:0	ncRNA_intronic	6.039	6	5	14	1	1	1
rs77101516	8	121135928	A	C	0.2962	0.131588	0.150351	rs13258592	28	COL14A1	0	intronic	6.037	4	1	14	1	1	1
rs62054400	17	43812649	T	C	0.2396	NA	0.994629	rs80028338	41	CRHR1:RP11-105N13.4	0:0	ncRNA_intronic	6.037	6	5	14	1	1	1
rs2074966	19	4670506	T	C	0.1083	0.0645874	0.063842	rs8103192	43	C19orf10	123	upstream	6.037	2b	1	1	1	1	1
rs954994	3	101253091	A	T	0.4085	0.437992	0.18247	rs75017790	12	FAM172BP	10359	intergenic	6.036	5	5	15	0	1	1
rs2326560	8	61418365	C	T	0.3787	0.750711	0.335894	rs11774286	27	RP11-163N6.2	0	ncRNA_intronic	6.035	7	5	15	0	1	1
rs11076767	16	89192715	C	T	0.2783	0.1193	0.296076	rs117169628	38	ACSF3	0	intronic	6.035	7	4	5	1	1	1
rs3118360	6	28792030	G	A	0.07058	NA	0.955999	rs3117333	20	XXbac-BPG308K3.5	13615	intergenic	6.034	7	5	13	0	1	1
rs2814974	6	34572028	A	C	0.3429	0.725605	0.707964	rs9469904	21	C6orf106	0	intronic	6.034	7	4	5	1	1	1
rs145648066	6	29146523	T	C	0.1938	NA	0.317978	rs3117333	20	OR2J4P	2763	intergenic	6.033	6	14	15	1	1	0
rs9641161	7	94982415	T	A	0.2346	0.460797	0.318459	rs17876187	24	PON1	0	intronic	6.033	6	5	15	1	1	1
rs540404471	17	44029510	TGATG	T	0.2396	NA	0.994629	rs80028338	41	MAPT	0	intronic	6.033	NA	5	14	1	1	1
rs10936602	3	169536637	T	C	0.2545	0.68977	0.231385	rs1881966	13	LRRIQ4	3072	intergenic	6.032	5	5	15	1	1	1
rs114761442	5	168589685	C	T	0.02187	0.991844	0.952565	rs146716399	18	SLIT3	0	intronic	6.032	2b	5	15	1	0	0
rs9257187	6	28756902	C	T	0.07157	NA	0.941783	rs3117333	20	NOL5BP	5120	intergenic	6.031	4	1	13	0	1	1
rs17650771	17	44035367	A	G	0.2396	1	0.994629	rs80028338	41	MAPT	0	intronic	6.031	1f	5	14	1	1	1
rs138647066	1	214670105	TTTAAC	T	0.06064	NA	0.134528	rs4233306	5	PTPN14	0	intronic	6.03	NA	5	15	1	0	1
rs200985448	4	90078251	AC	A	0.1869	NA	0.186705	rs13146548	14	RNU6-907P	26146	intergenic	6.03	NA	5	15	0	0	1
rs55710649	17	16344314	A	ACT	0.3598	NA	0.068252	rs12945855	39	FAM211A-AS1	0	ncRNA_intronic	6.03	NA	1	3	1	1	1
rs2732702	17	44353728	T	G	0.2465	0.999957	0.928334	rs80028338	41	ARL17B	0	intronic	6.03	NA	5	15	1	1	1
rs147578277	11	1141781	TTG	T	0.06958	NA	0.432937	rs4963049	32	MUC5AC	9798	intergenic	6.028	NA	2	15	1	0	1
rs117354862	11	1446834	C	T	0.03082	0.0481518	0.0611132	rs12280761	32	BRSK2	0	intronic	6.028	2b	5	15	1	1	1
rs1918407	3	101220727	T	C	0.4115	0.416674	0.18367	rs75017790	12	SENP7	0	intronic	6.027	NA	4	5	1	1	1
rs10036942	5	80800749	A	T	0.02485	0.0236012	0.11871	rs9686517	16	SSBP2	0	intronic	6.027	6	4	15	1	1	1
rs522415	7	99451373	T	A	0.4632	0.158715	0.0814164	rs2897075	25	CYP3A43	0	intronic	6.027	6	4	15	1	1	1
rs2663901	2	64972117	C	T	0.05268	0.032786	0.0616388	rs2422278	9	SERTAD2	0	intergenic	6.025	7	1	15	1	0	1
rs118044815	7	128824909	A	T	0.01093	0.0231264	0.0891057	rs35144535	26	SMO	3803	intergenic	6.025	4	5	14	1	0	1
rs73384331	6	27751121	G	A	0.01193	NA	0.0525437	rs1225595	20	RSL24D1P1	2230	intergenic	6.024	7	2	14	0	1	1
rs1727140	7	99815399	T	A	0.2684	0.0895318	0.211048	rs2897075	25	STAG3:GATS:GATS	0:0:0	ncRNA_intronic	6.024	4	1	5	1	1	0
rs9564929	13	73450552	T	C	0.2674	0.0807017	0.132192	rs41286076	34	PIBF1	0	intronic	6.024	7	4	5	1	1	0
rs3172068	2	169353607	T	C	0.02087	0.0124304	0.0500725	rs1452286	10	CERS6	0	intronic	6.023	5	5	15	1	0	1
rs11970886	7	95087431	G	C	0.2962	0.0100304	0.153188	rs17876187	24	AC004012.1	13715	intergenic	6.023	5	9	15	0	1	1
rs61230641	9	136360572	TTG	T	0.2336	NA	0.0548675	rs56343119	31	SLC2A6	16312	intergenic	6.023	NA	2	15	0	1	1
rs9672313	15	40762621	C	T	0.3101	0.0466889	0.0642585	rs7172947	36	CHST14	538	upstream	6.023	3a	1	2	1	1	0
rs1150690	6	28165298	C	T	0.4423	0.290661	0.492992	rs1225595	20	ZNF192P2	8087	intergenic	6.02	NA	9	14	0	1	1
rs55909047	17	44209957	A	G	0.2406	1	1	rs80028338	41	KANSL1	0	intronic	6.02	7	4	5	1	1	1
rs60501913	3	169024795	T	C	0.328	0.199728	0.243711	rs1430435	13	MECOM	0	intronic	6.019	7	5	15	1	0	0
rs4738835	8	61784348	A	G	0.3231	0.0126782	0.0621825	rs11774286	27	CHD7	4882	intergenic	6.019	5	5	15	1	1	1
rs7459865	8	121115611	A	T	0.4414	0.159469	0.099437	rs13258592	28	COL14A1	0	intronic	6.018	5	5	15	1	1	1
rs9935216	16	89148643	C	T	0.2336	0.29313	0.178043	rs117169628	38	ACSF3	6139	intergenic	6.018	5	5	15	1	1	1
rs1981997	17	44056767	G	A	0.2406	1	1	rs80028338	41	MAPT	0	intronic	6.018	1f	4	15	1	1	1
rs75230966	17	44967530	G	A	0.165	0.0835157	0.0736132	rs11654422	41	WNT9B	3433	intergenic	6.018	2b	5	14	1	1	1
rs1233578	6	28712247	A	G	0.1511	NA	0.399884	rs3117333	20	RPSAP2	11565	intergenic	6.017	7	5	14	0	1	1
rs684573	8	61526400	A	C	0.2237	0.728476	0.649543	rs11774286	27	RAB2A	0	intronic	6.017	NA	4	5	1	1	1
rs72717518	5	1470692	C	T	0.2435	0.0154347	0.0543668	rs2617605	15	LPCAT1	0	intronic	6.015	5	2	4	1	1	1
rs28359953	6	29344179	G	T	0.498	NA	0.0645809	rs3117333	20	OR5V1	0	intronic	6.015	7	14	15	1	1	1
rs7373202	3	100789237	A	G	0.4901	0.0643955	0.050351	rs75017790	12	ABI3BP	76877	intergenic	6.014	4	2	15	0	1	1
rs290185	11	85395718	T	C	0.4066	0.576471	0.300314	rs10898392	33	CCDC89	0	UTR3	6.014	NA	1	5	1	1	1
rs3759797	15	41135156	C	A	0.02783	NA	0.0609321	rs7172947	36	RP11-532F12.5	0	ncRNA_intronic	6.014	5	1	13	1	1	1
rs134500	22	28740583	C	T	0.2634	0.0178214	0.0521562	rs16986308	46	TTC28	0	intronic	6.014	7	5	15	1	1	1
rs76162939	2	169229827	A	G	0.07455	0.0215613	0.0575549	rs1452286	10	RN7SL95P	67588	intergenic	6.013	6	5	15	0	1	1
rs13072788	3	100738212	A	T	0.1541	0.0215489	0.0507036	rs75017790	12	ABI3BP	25852	intergenic	6.013	7	5	15	0	1	1
rs75017790	3	101070420	A	C	0.1262	0.923722	1	rs75017790	12	SENP7	0	intronic	6.013	6	5	5	1	1	1
rs373538219	4	89929226	A	T	0.2227	NA	0.251678	rs13146548	14	FAM13A	0	intronic	6.013	5	2	5	1	1	1
rs3215481	6	35445211	GC	G	0.1004	NA	0.0688198	rs9469904	21	TEAD3	0	intronic	6.013	NA	4	5	1	1	1
rs4403445	8	61432007	G	A	0.3787	0.70419	0.332384	rs11774286	27	RAB2A	0	intronic	6.013	5	1	2	1	1	1
rs67045981	1	77940838	A	C	0.1531	0.231426	0.0543926	rs12732514	2	AK5	0	intronic	6.012	6	5	15	1	1	1
rs9932699	16	89147994	C	T	0.2376	0.320504	0.167244	rs117169628	38	ACSF3	6788	intergenic	6.012	2b	5	15	1	1	1
rs12597503	16	89307209	C	T	0.06262	0.0564555	0.135985	rs117117251	38	ZNF778	11845	intergenic	6.012	3a	1	1	0	1	1
rs62055948	17	43852621	T	C	0.2396	NA	0.994629	rs80028338	41	CRHR1:RP11-105N13.4	0:0	ncRNA_intronic	6.012	5	5	14	1	1	0
rs13230744	7	99797792	A	G	0.2734	0.171634	0.189871	rs2897075	25	STAG3	0	intronic	6.011	1b	2	15	1	1	1
rs2696700	17	44259792	G	A	0.2416	1	0.99463	rs80028338	41	KANSL1	0	intronic	6.011	NA	3	5	1	1	1
rs2668626	17	44353175	T	C	0.2008	NA	0.798273	rs80028338	41	ARL17B	0	intronic	6.011	1f	5	15	1	1	1
rs10108007	8	61148062	T	C	0.4095	0.0282295	0.125317	rs11774286	27	CA8	0	intronic	6.009	7	5	15	1	1	1
rs680498	11	85447611	C	T	0.3449	NA	0.196215	rs10898392	33	SYTL2	0	exonic	6.009	NA	2	15	1	1	1
rs1460097	3	101497569	C	T	0.333	0.420367	0.290815	rs75017790	12	NXPE3	476	upstream	6.008	NA	1	2	1	1	1
rs2301652	17	15928584	T	G	0.4751	0.453019	0.638595	rs12945855	39	TTC19	0	intronic	6.007	NA	4	4	1	1	1
rs4581739	17	44204739	T	C	0.2406	1	1	rs80028338	41	KANSL1	0	intronic	6.007	5	4	5	1	1	1
rs71579851	7	129065672	A	C	0.02982	0.124479	0.082417	rs35144535	26	AHCYL2	0	intronic	6.006	7	4	5	1	1	1
rs652830	11	84760287	G	A	0.3787	0.0214032	0.208033	rs10898392	33	DLG2	0	intronic	6.006	NA	5	15	1	1	1
rs111440873	17	44662726	C	T	0.3082	NA	0.11255	rs80028338	41	NSF	5308	intergenic	6.006	6	15	15	1	1	0
rs139844601	1	78591740	TAAC	T	0.2256	NA	0.180886	rs12732514	2	GIPC2	0	intronic	6.005	NA	4	15	1	1	1
rs149447143	1	150774101	A	G	0.3926	0.032489	0.253418	rs16837903	3	CTSK	0	intronic	6.004	7	4	5	1	1	1
rs74939485	2	169278117	G	A	0.02087	0.0104552	0.0500725	rs1452286	10	RN7SL95P	19298	intergenic	6.004	7	5	15	0	0	1
rs62434668	7	1866901	G	A	0.1978	0.0174604	0.181576	rs28661143	23	MAD1L1	0	intronic	6.004	5	4	15	1	1	1
rs9896441	17	15977043	C	T	0.4344	0.799978	0.67746	rs12945855	39	NCOR1	0	intronic	6.004	6	4	4	1	1	1
rs112046144	16	89232575	C	T	0.05765	NA	0.246167	rs117169628	38	RP11-46C24.3	215	upstream	6.002	5	5	15	1	1	1
rs56391096	17	43774845	C	T	0.2396	NA	0.994629	rs80028338	41	CRHR1:RP11-105N13.4	0:0	ncRNA_intronic	6.002	7	9	14	1	1	1
rs138642	22	28387749	G	A	0.07753	0.120642	0.566873	rs16986308	46	TTC28-AS1:TTC28	0:0	ncRNA_intronic	6.002	5	4	5	1	1	1
rs7340264	2	60736529	G	A	0.08648	0.347822	0.0541958	rs1123573	8	BCL11A	0	intronic	6.001	5	4	15	1	0	1
rs34724124	17	44902516	G	A	0.4493	NA	0.259506	rs11654422	41	WNT3	0	intergenic	6.001	5	5	14	1	1	0
rs7542998	1	78590027	T	G	0.1223	0.0101767	0.094268	rs12732514	2	GIPC2	0	intronic	6	6	5	15	1	1	1
rs1029463	17	44150161	T	G	0.2465	0.999883	0.968522	rs80028338	41	KANSL1	0	intronic	6	NA	2	5	1	1	1
rs705379	7	94953895	G	A	0.4871	0.0800344	0.143112	rs17876187	24	PON1	0	UTR5	5.999	2b	1	15	1	1	1
rs61869685	11	1308618	C	T	0.495	NA	0.410245	rs2075859	32	TOLLIP	0	intronic	5.999	5	4	4	1	1	1
rs139481720	9	136361245	T	TTG	0.4791	NA	0.0631897	rs56343119	31	SLC2A6	16985	intergenic	5.998	NA	1	15	0	1	1
rs9600061	13	73608614	T	C	0.1909	0.12221	0.0632999	rs41286076	34	PSMD10P3	1924	intergenic	5.998	7	5	15	0	1	1
rs76277863	15	40649863	A	G	0.09742	0.629563	0.143496	rs7165636	36	DISP2	572	upstream	5.998	5	1	2	1	1	1
rs145807756	22	29030571	CT	C	0.09046	NA	0.77174	rs16986308	46	TTC28	0	intronic	5.998	NA	5	15	1	1	1
rs10008568	4	89854192	G	A	0.4235	0.750563	0.0913143	rs13146548	14	FAM13A	0	intronic	5.997	7	1	15	1	1	1
rs75885713	6	28312356	G	A	0.03181	0.0208855	0.112683	rs1225595	20	ZSCAN31	0	intronic	5.997	3a	2	14	1	1	1
rs10101714	8	61378866	C	T	0.2346	0.817105	0.609201	rs11774286	27	RP11-163N6.2	0	ncRNA_intronic	5.997	7	5	15	0	1	1
rs71395387	16	89200228	G	A	0.1322	0.59762	0.678373	rs117169628	38	ACSF3	0	intronic	5.997	5	4	4	1	1	1
rs72889193	2	169273722	A	T	0.06064	0.0127932	0.106582	rs1452286	10	RN7SL95P	23693	intergenic	5.996	6	5	15	0	0	1
rs3757188	6	28107357	T	C	0.1024	0.466816	0.314159	rs1225595	20	RP1-265C24.8	0	ncRNA_exonic	5.996	NA	5	5	1	1	1
rs3734564	6	28227860	G	A	0.03479	0.0237906	0.116379	rs1225595	20	NKAPL	0	exonic	5.996	NA	1	9	1	1	1
rs55714296	17	44137189	A	T	0.2406	1	1	rs80028338	41	KANSL1	0	intronic	5.995	3a	4	5	1	1	1
rs4596125	3	100835795	A	G	0.2157	0.0116082	0.154607	rs75017790	12	ACTR3P3	46142	intergenic	5.994	7	14	15	0	1	1
rs61876744	11	820754	C	T	0.4235	NA	0.286057	rs1130698	32	PNPLA2	0	intronic	5.994	4	1	2	1	1	1
rs9318134	13	73589583	A	G	0.3082	0.032567	0.100604	rs41286076	34	PIBF1	0	intronic	5.994	7	4	5	1	1	0
rs11076761	16	89162738	A	G	0.2753	0.0874754	0.238611	rs117169628	38	ACSF3	0	intronic	5.994	5	2	5	1	1	1
rs13112258	4	90076334	T	C	0.1024	0.0350143	0.104368	rs13146548	14	RNU6-907P	24229	intergenic	5.993	5	5	15	0	1	1
rs73403156	6	28735375	A	G	0.01292	NA	0.0525743	rs1225595	20	AL662890.1	8317	intergenic	5.992	3a	7	13	0	1	1
rs34523017	8	61500064	A	G	0.2167	0.822972	0.671999	rs11774286	27	RAB2A	0	intronic	5.991	6	4	5	1	1	1
rs6656559	1	214626583	T	A	0.3439	0.0392655	0.124483	rs4233306	5	PTPN14	0	intronic	5.99	4	2	15	1	1	1
rs4738822	8	61682763	T	A	0.2296	0.0670163	0.112763	rs11774286	27	CHD7	0	intronic	5.99	4	2	5	1	1	1
rs2532239	17	44266227	T	C	0.2406	0.999966	1	rs80028338	41	KANSL1	0	intronic	5.99	NA	1	7	1	1	1
rs35715914	6	27592003	C	T	0.07058	0.592336	0.204296	rs1225595	20	TRNAI6	7184	intergenic	5.989	6	5	14	0	1	1
rs150500834	6	34770150	A	AT	0.1431	NA	0.428796	rs9469904	21	UHRF1BP1	0	intronic	5.989	NA	5	15	1	1	1
rs563076603	17	44273919	A	G	0.1978	NA	0.783753	rs80028338	41	KANSL1:KANSL1-AS1	0:0	ncRNA_exonic	5.989	NA	4	5	1	1	1
rs2879454	2	29401499	C	T	0.4662	0.0258393	0.156523	rs6748797	6	CLIP4	0	intronic	5.987	7	4	5	1	1	1
rs72821748	17	15861125	T	G	0.1123	0.06217	0.0646824	rs12945855	39	ADORA2B	0	intronic	5.987	4	4	15	1	1	1
rs1880753	17	43811260	A	G	0.4781	NA	0.371673	rs80028338	41	CRHR1:RP11-105N13.4:RP11-293E1.1	0:0:0	ncRNA_intronic	5.987	5	5	14	1	1	1
rs771201	1	150968942	T	C	0.4324	NA	0.0563566	rs16837903	3	FAM63A	82	downstream	5.986	NA	4	5	1	1	1
rs62073102	17	44319735	C	G	0.3648	NA	0.187355	rs80028338	41	RP11-259G18.2	1236	intergenic	5.986	6	7	15	0	1	1
rs513977	1	78616594	G	A	0.2455	0.205272	0.198623	rs12732514	2	GIPC2	12460	intergenic	5.985	NA	5	15	0	1	1
rs9468186	6	27626631	A	G	0.2396	0.270785	0.379657	rs1225595	20	RP1-15D7.1	6026	intergenic	5.985	7	9	14	0	1	1
rs3215465	6	28304370	CT	C	0.03777	NA	0.101506	rs1225595	20	ZSCAN31	0	intronic	5.985	NA	1	1	1	1	1
rs264847	5	169126326	A	G	0.2008	0.259203	0.0588028	rs145315307	18	DOCK2	0	intronic	5.984	NA	4	15	1	0	1
6:27974067:G:GTTT	6	27974067	G	GTTT	0.0159	NA	0.484625	rs1225595	20	IQCB2P	4433	NA	5.984	NA	7	15	0	0	1
rs10099936	8	120800020	T	C	0.4473	0.0200806	0.0983377	rs13258592	28	TAF2	0	intronic	5.984	7	4	5	1	1	1
rs62061850	17	44194519	T	C	0.2406	1	1	rs80028338	41	KANSL1	0	intronic	5.984	5	2	5	1	1	1
rs9393870	6	27986883	G	A	0.05865	NA	0.186594	rs1225595	20	U3	3329	intergenic	5.983	5	9	15	0	1	1
rs185370957	11	1308621	T	C	0.03579	NA	0.0729992	rs11245959	32	TOLLIP	0	intronic	5.983	5	4	4	1	0	1
rs74930540	13	73553774	A	C	0.1561	0.455569	0.347403	rs41286076	34	PIBF1	0	intronic	5.983	7	5	5	1	1	1
rs113405907	19	45999341	GAGGATC	G	0.4016	NA	0.0697759	rs11669442	44	RTN2:PPM1N	0:0	intronic	5.983	NA	1	12	1	1	1
rs2531849	22	30037900	C	G	0.1958	0.416847	0.738307	rs73159006	46	NF2	0	intronic	5.983	4	1	5	1	1	1
rs1052504	17	44993828	C	T	0.3946	0.17443	0.129028	rs11654422	41	RP11-63A1.1	307	downstream	5.982	4	5	15	1	1	1
rs12214383	6	28223731	T	C	0.4036	0.0883188	0.557681	rs1225595	20	ZKSCAN4	0	intronic	5.981	6	5	14	1	1	1
rs79319808	16	88558601	C	T	0.05567	NA	0.0786714	rs117117251	38	ZFPM1	0	intronic	5.981	NA	3	15	1	0	0
rs560623594	17	43971206	CTAATT	C	0.2396	NA	0.994629	rs80028338	41	MAPT-AS1	0	ncRNA_intronic	5.981	NA	1	1	1	1	1
rs9625628	22	29283151	A	G	0.04374	0.0504312	0.116249	rs16986308	46	ZNRF3	0	intronic	5.98	2b	1	5	1	1	1
rs79153262	22	29983286	C	A	0.05567	0.0494933	0.0896622	rs73159006	46	NIPSNAP1	5959	intergenic	5.98	6	5	15	1	1	1
rs28366455	2	60745396	C	T	0.3877	NA	0.215904	rs1123573	8	BCL11A	0	intronic	5.979	6	4	5	1	1	1
rs148882125	1	151223061	AAG	A	0.07058	NA	0.259321	rs16837903	3	PIP5K1A	1048	intergenic	5.978	NA	4	5	1	1	1
rs1452920	2	29345180	T	C	0.4056	0.0207236	0.135892	rs6748797	6	CLIP4	0	intronic	5.978	5	4	5	1	0	1
rs28451958	17	45045894	C	T	0.494	0.710832	0.243418	rs11654422	41	GOSR2:RP11-156P1.2	0:0	intronic	5.978	5	4	15	1	1	1
rs2395628	6	35473252	C	T	0.2992	0.123823	0.123955	rs2273003	21	TULP1	0	intronic	5.976	5	5	14	1	1	1
rs4871786	8	120936411	C	T	0.2416	0.159038	0.405736	rs13258592	28	DEPTOR	0	intronic	5.976	6	5	15	1	1	1
rs131301	22	30185889	A	T	0.4771	0.055575	0.0962792	rs73159006	46	ASCC2	0	intronic	5.976	7	4	4	1	1	1
rs6922530	6	27936049	A	G	0.01392	NA	0.0527613	rs1225595	20	RPLP2P1	2756	intergenic	5.974	5	9	15	0	1	1
rs112801750	6	35467461	C	CT	0.1103	NA	0.106606	rs2273003	21	TULP1	0	intronic	5.974	NA	2	14	1	1	1
rs11545925	6	35542526	T	A	0.07853	0.701436	0.230992	rs2273003	21	FKBP5	0	UTR3	5.974	7	4	4	1	1	1
rs77168538	13	73217694	A	G	0.07157	0.0206085	0.0519412	rs41286076	34	SNORA9	56745	intergenic	5.974	2b	5	15	0	1	1
rs147317628	17	44277476	C	CTTTAG	0.2465	NA	0.968522	rs80028338	41	KANSL1	0	intronic	5.974	NA	5	5	1	1	1
rs2806222	6	7596192	C	A	0.4742	0.0151219	0.062076	rs17338513	19	SNRNP48	0	intronic	5.973	NA	4	4	1	1	1
rs560168478	17	44223034	A	C	0.1948	NA	0.769533	rs80028338	41	KANSL1	0	intronic	5.973	NA	2	7	1	1	1
rs4683842	3	101063263	C	G	0.4115	0.490192	0.18367	rs75017790	12	SENP7	0	intronic	5.971	6	4	5	1	1	1
rs7785705	7	95033803	A	T	0.2485	0.71173	0.0629526	rs17876187	24	PON2	371	downstream	5.971	4	2	5	1	1	1
rs56230786	1	214648460	T	C	0.1014	0.179091	0.395889	rs4233306	5	PTPN14	0	intronic	5.97	7	2	15	1	0	1
rs1233713	6	28198281	A	G	0.3787	0.46263	0.619386	rs1225595	20	ZSCAN9	0	intronic	5.97	6	4	4	1	1	1
rs2022078	6	29361116	C	T	0.4553	NA	0.0708615	rs3117333	20	OR5V1	0	intronic	5.969	7	14	15	1	1	1
rs77561671	17	43976627	G	T	0.2396	1	0.994629	rs80028338	41	MAPT	0	intronic	5.968	5	5	13	1	1	1
rs1403174	7	2032865	A	T	0.3926	0.76045	0.526064	rs28661143	23	MAD1L1	0	intronic	5.967	5	2	5	1	1	1
rs35146933	16	89262419	G	A	0.01093	NA	0.0621836	rs117169628	38	SLC22A31	0	exonic	5.967	3a	4	14	1	1	1
rs12655553	5	168636640	A	G	0.2227	0.0270017	0.0714739	rs146716399	18	SLIT3	0	intronic	5.966	7	5	15	1	1	0
rs9926404	16	89304949	A	G	0.1143	0.0174178	0.0963134	rs117117251	38	ZNF778	9585	intergenic	5.966	5	5	5	1	1	1
rs557177636	17	44255002	C	A	0.1998	NA	0.793399	rs80028338	41	KANSL1	0	intronic	5.965	NA	5	5	1	1	1
rs2178401	3	169580157	A	G	0.2932	0.780871	0.144912	rs1881966	13	LRRC31	0	intronic	5.964	NA	4	15	1	1	1
rs75841666	11	519240	T	C	0.07853	NA	0.0595113	rs61867550	32	RP13-46H24.1	9666	intergenic	5.964	4	1	5	0	1	1
rs9543039	13	73222201	G	A	0.07058	0.0217543	0.0545993	rs41286076	34	RPL21P110	55629	intergenic	5.963	6	5	15	0	1	1
rs199453	17	44800946	C	T	0.2584	0.999979	0.713308	rs80028338	41	NSF	0	intronic	5.963	5	4	5	1	1	1
rs7754402	6	29328834	T	C	0.3131	NA	0.140425	rs3117333	20	OR5V1	0	intronic	5.962	6	9	15	1	1	1
rs3859887	22	29087818	G	A	0.3767	0.0111749	0.0673973	rs16986308	46	CHEK2	0	intronic	5.961	NA	4	5	1	1	1
rs760587	6	27740300	C	A	0.2197	0.471778	0.397758	rs1225595	20	RSL24D1P1	8097	intergenic	5.96	4	1	7	0	1	1
rs6469863	8	120910150	A	G	0.4394	0.97978	0.995982	rs13258592	28	DEPTOR	0	intronic	5.96	5	5	15	1	1	1
rs111835649	4	89849864	GT	G	0.1759	NA	0.180497	rs13146548	14	FAM13A	0	intronic	5.959	NA	5	15	1	1	1
rs2038044	6	27245173	A	G	0.4881	0.0225822	0.0549143	rs1225595	20	XXbac-BPGBPG24O18.1	8164	intergenic	5.959	NA	5	14	1	1	1
rs10231522	7	99611922	T	C	0.1044	0.710561	0.185864	rs117078557	25	ZKSCAN1	1281	intergenic	5.959	6	5	5	1	1	1
rs2696515	17	44358109	A	T	0.2396	NA	0.951694	rs80028338	41	ARL17B	0	intronic	5.959	7	5	15	1	1	1
rs12402006	1	150869829	G	A	0.4861	0.31777	0.171822	rs16837903	3	CYCSP51	6542	intergenic	5.958	7	5	15	0	1	1
rs35423755	2	60537354	G	A	0.2604	0.0456919	0.0552492	rs1123573	8	AC007381.3	40375	intergenic	5.958	5	5	15	0	1	1
rs5743856	11	1329838	T	C	0.03777	0.143711	0.130504	rs12280761	32	TOLLIP	0	intronic	5.958	NA	1	2	1	1	1
rs12599577	16	89219591	T	A	0.3986	0.571377	0.233491	rs117169628	38	ACSF3	0	intronic	5.958	2b	4	5	1	1	1
rs2532339	17	44345668	A	G	0.2107	NA	0.836784	rs80028338	41	RP11-259G18.1	0	ncRNA_intronic	5.958	NA	1	15	1	1	1
rs62073621	17	16004537	G	A	0.1551	0.891301	0.189817	rs12945855	39	NCOR1	0	intronic	5.956	5	4	4	1	1	1
rs4683003	3	44942337	G	A	0.4145	0.53837	0.0679822	rs74341405	11	TGM4:RP11-272D20.2	0:0	ncRNA_exonic	5.955	5	5	14	1	1	1
rs6964194	7	128726026	C	A	0.3449	0.182709	0.471662	rs11770889	26	RP11-286H14.2	9328	intergenic	5.954	6	5	15	0	1	1
rs7011972	8	61626532	A	G	0.2336	0.0326706	0.131547	rs11774286	27	CHD7	0	intronic	5.954	2b	1	1	1	1	1
rs3068494	11	85106772	T	TGAGTAG	0.3539	NA	0.205483	rs10898392	33	DLG2	0	intronic	5.953	NA	7	15	1	1	1
rs17649571	17	43994952	A	G	0.2396	1	0.994629	rs80028338	41	MAPT	0	intronic	5.951	1f	4	14	1	1	1
rs2532291	17	44238424	G	A	0.2416	1	0.994688	rs80028338	41	KANSL1	0	intronic	5.95	NA	4	5	1	1	1
rs1905560	3	100890736	T	C	0.4254	0.0757627	0.0876134	rs75017790	12	ACTR3P3	7905	intergenic	5.949	5	5	15	0	1	1
rs7749435	6	29007847	C	G	0.2306	NA	0.0543572	rs1225595	20	OR2W1	4142	intergenic	5.949	6	13	15	1	1	1
rs2075860	11	1250603	G	C	0.4592	0.950971	0.553955	rs2075859	32	MUC5B	0	intronic	5.949	5	2	15	1	1	1
rs113638638	6	27956753	A	G	0.01491	NA	0.0541472	rs1225595	20	OR2W4P	10899	intergenic	5.947	6	13	14	0	0	1
rs17585644	17	44244581	T	C	0.2406	1	1	rs80028338	41	KANSL1	0	intronic	5.946	NA	2	5	1	1	1
rs16941443	17	45082237	A	G	0.2495	0.170714	0.0803436	rs11654422	41	GOSR2:RP11-156P1.2:LRRC37A17P:RP11-156P1.3	0:0:0:0	ncRNA_intronic	5.946	5	2	15	1	1	1
rs147924865	6	27408663	A	G	0.06958	0.158776	0.0899708	rs1225595	20	ZNF184	9858	intergenic	5.945	7	5	15	1	1	1
rs115108710	3	100909884	G	T	0.02485	0.202634	0.114578	rs75017790	12	snoU13	10791	intergenic	5.943	6	5	15	0	1	1
rs6932313	6	28122349	T	C	0.01392	NA	0.0615517	rs1225595	20	ZKSCAN8	0	UTR3	5.943	5	4	4	1	1	1
rs3089	17	44209919	C	G	0.2406	1	1	rs80028338	41	KANSL1	0	intronic	5.943	7	4	5	1	1	1
rs2006752	6	29151312	G	A	0.4404	NA	0.177344	rs1225595	20	OR2J4P	1089	intergenic	5.94	7	9	15	1	1	0
rs7848647	9	117569046	T	C	0.326	0.55093	0.753361	rs722126	30	TNFSF15	639	upstream	5.94	4	2	7	1	1	1
rs4923876	15	40840557	A	G	0.3956	0.0264834	0.110445	rs7172947	36	RP11-111A22.1:C15orf57	0:0	ncRNA_intronic	5.94	1f	4	5	1	1	1
rs58520548	22	28304698	T	C	0.01889	0.158132	0.112723	rs16986308	46	PITPNB	0	intronic	5.94	6	4	5	1	1	1
rs1322059	9	117696934	C	A	0.3837	0.55131	0.178254	rs722126	30	TNFSF8	4236	intergenic	5.939	7	5	15	1	1	1
rs2089081	1	150800117	T	C	0.4871	0.522719	0.185804	rs16837903	3	ARNT	0	intronic	5.937	NA	4	4	1	1	1
rs9543127	13	73381163	T	C	0.17	0.476117	0.374676	rs41286076	34	PIBF1	0	intronic	5.937	6	4	5	1	1	1
rs72733449	15	40726458	A	T	0.1382	0.399061	0.117898	rs7165636	36	IVD	0	intronic	5.936	5	5	14	1	1	1
rs118087478	17	44051589	T	G	0.2406	1	1	rs80028338	41	MAPT	0	UTR5	5.936	4	2	15	1	1	1
rs56253522	1	150614869	C	A	0.4115	NA	0.238064	rs16837903	3	GOLPH3L	3831	intergenic	5.935	5	1	5	1	1	1
rs4949782	1	77706959	C	A	0.2187	0.0141345	0.0691675	rs35535570	2	PIGK	21843	intergenic	5.934	7	14	15	0	1	1
rs436827	6	28557133	T	A	0.4354	0.13286	0.379859	rs1225595	20	SCAND3:RP5-1186N24.3	0:0	ncRNA_exonic	5.934	2b	1	1	1	1	1
rs9380529	6	35675696	A	G	0.4841	0.792598	0.105689	rs2273003	21	FKBP5	0	intronic	5.934	5	5	15	1	1	1
rs62055928	17	43847374	G	A	0.2396	NA	0.994629	rs80028338	41	CRHR1:RP11-105N13.4	0:0	ncRNA_intronic	5.934	5	5	14	1	1	0
rs132556	22	29334600	C	T	0.08648	0.287873	0.311751	rs16986308	46	ZNRF3	0	intronic	5.934	2b	5	5	1	1	1
rs6457794	6	34799130	T	C	0.338	0.568314	0.745628	rs9469904	21	UHRF1BP1	0	intronic	5.932	6	4	5	1	1	1
rs148725722	7	1910661	C	G	0.03479	NA	0.0586683	rs28661143	23	MAD1L1	0	intronic	5.932	5	4	15	1	0	1
rs12142229	1	9115761	C	T	0.1998	0.317448	0.108734	rs770020	1	SLC2A5	0	intronic	5.931	7	4	15	1	1	1
rs11741763	5	1385576	A	G	0.2704	0.0603515	0.0520019	rs2617605	15	RP11-325I22.2	5393	intergenic	5.931	5	1	14	1	0	1
rs12706876	7	129024805	A	G	0.02982	0.0990999	0.082417	rs35144535	26	AHCYL2	0	intronic	5.931	5	4	5	1	1	1
rs2275081	1	155904392	A	G	0.1074	NA	0.115379	rs114525519	4	KIAA0907	200	upstream	5.93	2b	1	1	1	1	1
rs35749575	6	28114818	G	T	0.07256	0.693449	0.220093	rs1225595	20	ZKSCAN8	0	intronic	5.93	7	4	5	1	1	1
rs148295155	16	88375708	CG	C	0.07058	NA	0.0678432	rs117117251	38	LA16c-444G7.1	39590	intergenic	5.93	NA	5	15	0	0	0
rs999197	15	40795198	C	T	0.332	0.0426862	0.0920385	rs7172947	36	RP11-111A22.1	0	ncRNA_intronic	5.929	NA	5	14	0	1	1
rs113343439	17	44314217	A	G	0.2396	0.999964	0.994629	rs80028338	41	RP11-259G18.2	6754	intergenic	5.929	7	5	15	0	1	1
rs7621860	3	169607509	C	T	0.4583	0.109835	0.0544512	rs1881966	13	KRT18P43	13258	intergenic	5.927	6	5	15	0	1	1
rs72645760	5	168941695	G	A	0.1849	0.314841	0.10732	rs145315307	18	RNU6-477P	37757	intergenic	5.927	5	13	15	0	1	1
rs2668659	17	44281452	A	G	0.2425	1	0.989296	rs80028338	41	KANSL1	0	intronic	5.927	NA	4	5	1	1	1
rs243072	2	60618796	G	C	0.4205	0.0690588	0.0706324	rs1123573	8	AC007381.2	285	upstream	5.926	5	5	15	0	1	1
rs10950371	7	1825304	T	C	0.2674	0.0167011	0.0909152	rs28661143	23	AC074389.1	4876	intergenic	5.926	5	7	9	0	1	1
rs11756280	6	34503439	T	C	0.08748	0.0862403	0.0976684	rs9469904	21	PACSIN1	432	downstream	5.925	5	5	15	1	1	1
rs9564909	13	73247083	T	C	0.4046	0.10838	0.270911	rs41286076	34	RPL21P110	30747	intergenic	5.925	7	13	15	0	1	1
rs55953901	2	60653238	T	C	0.1252	0.0165139	0.156546	rs1123573	8	BCL11A	25063	intergenic	5.924	7	4	15	0	1	1
rs7834024	8	121103053	T	C	0.4443	0.0950641	0.0986246	rs13258592	28	COL14A1	0	intronic	5.924	6	5	15	1	1	1
rs62275773	3	100740165	A	G	0.1541	0.0199601	0.0507036	rs75017790	12	ABI3BP	27805	intergenic	5.923	7	5	15	0	1	1
rs7746388	6	28034084	A	G	0.01292	NA	0.0616845	rs1225595	20	OR1F12	7009	intergenic	5.923	6	13	14	0	1	1
rs4693978	4	89854167	A	C	0.4235	0.755181	0.0913143	rs13146548	14	FAM13A	0	intronic	5.922	6	1	15	1	1	1
rs9379971	6	27259308	T	A	0.3907	0.0172798	0.105742	rs1225595	20	POM121L2	0	intronic	5.922	5	1	13	1	1	1
rs738199	22	28756581	A	G	0.4185	0.12772	0.0775969	rs16986308	46	TTC28	0	intronic	5.921	5	5	15	1	1	1
rs6826482	4	90011919	A	G	0.09046	0.0214484	0.0781191	rs13146548	14	FAM13A	0	NA	5.92	6	5	15	1	1	1
rs78749293	6	28371184	T	C	0.04274	0.0461984	0.0585558	rs1225595	20	ZSCAN12	3672	intergenic	5.92	5	7	14	1	1	1
rs72645764	5	168949513	T	G	0.1829	0.30801	0.10878	rs145315307	18	RNU6-477P	29939	intergenic	5.916	6	5	15	0	1	1
rs2859365	6	28391465	A	G	0.3807	0.263753	0.532087	rs1225595	20	ZSCAN23	8241	intergenic	5.915	6	4	5	1	1	1
rs869340	8	120932612	T	C	0.2435	0.1656	0.40705	rs13258592	28	DEPTOR	0	intronic	5.915	6	1	7	1	1	1
rs134489	22	28729767	A	T	0.2634	0.0162175	0.0516532	rs16986308	46	TTC28	0	intronic	5.915	6	5	15	1	1	1
rs62509950	8	61081693	A	C	0.0507	0.0424939	0.0866084	rs11774286	27	CA8	18212	intergenic	5.914	6	14	15	0	1	1
rs62061853	17	44196125	T	C	0.2406	1	1	rs80028338	41	KANSL1	0	intronic	5.914	5	2	7	1	1	1
rs7482715	11	1106811	G	A	0.09443	0.929147	0.988541	rs7927882	32	MUC2	2391	intergenic	5.913	NA	2	15	1	1	1
rs61121205	7	95160646	C	G	0.2734	0.0125912	0.0820143	rs17876187	24	ASB4	0	intronic	5.912	7	5	15	1	1	1
rs11204696	1	150658721	T	C	0.4105	0.239386	0.242485	rs16837903	3	GOLPH3L	0	intronic	5.911	7	4	5	1	1	1
rs147541005	4	89866054	CA	C	0.1998	NA	0.129892	rs13146548	14	FAM13A	0	intronic	5.91	NA	5	15	1	0	1
rs548542325	17	44344300	G	T	0.2604	NA	0.904407	rs80028338	41	RP11-259G18.1	102	upstream	5.91	NA	1	1	1	1	1
1:150268769:C:G	1	150268769	C	G	0.02982	NA	0.119223	rs16837903	3	MRPS21	0	intronic	5.909	5	4	4	1	1	1
rs4671600	2	64836095	A	G	0.2565	0.0416012	0.130969	rs2422278	9	AC007365.1	0	ncRNA_intronic	5.908	2b	1	2	0	1	1
rs3800871	7	2110236	C	T	0.3559	0.585958	0.441413	rs28661143	23	MAD1L1	0	intronic	5.908	5	4	5	1	1	1
rs11344744	8	121060121	CA	C	0.3767	NA	0.308751	rs13258592	28	DEPTOR	0	intronic	5.908	NA	5	15	1	1	1
rs7944761	11	1404838	C	T	0.4563	0.862117	0.303848	rs2075859	32	BRSK2	6290	intergenic	5.908	1f	1	2	1	1	1
rs4713121	6	27722064	T	C	0.2366	0.683655	0.472242	rs1225595	20	RP1-97D16.1	15790	intergenic	5.907	4	1	1	0	1	1
rs142237080	7	1943774	G	A	0.1819	NA	0.142873	rs28661143	23	MAD1L1	0	intronic	5.907	6	4	5	1	1	1
rs1088047	3	101625233	C	T	0.3648	0.032621	0.132407	rs75017790	12	RP11-221J22.1	34469	intergenic	5.906	NA	5	15	0	1	1
rs12179134	6	27675469	A	G	0.169	0.23017	0.162122	rs1225595	20	RP1-97D16.1	29309	intergenic	5.906	6	4	5	0	1	1
rs148390159	6	28608931	C	T	0.07356	NA	0.124848	rs1225595	20	AL121932.1	7042	intergenic	5.906	7	1	14	0	1	1
rs28868680	9	136300122	T	C	0.3429	0.0372795	0.0590586	rs56343119	31	ADAMTS13	0	intronic	5.906	5	4	15	1	1	1
rs78253637	1	214628489	G	A	0.06262	0.0113415	0.120323	rs4233306	5	PTPN14	0	intronic	5.905	4	2	7	1	0	1
rs4792989	17	41437552	T	C	0.3728	NA	0.957559	rs2343820	40	LINC00910	9660	intergenic	5.905	1f	1	2	0	1	0
rs62054858	17	43940188	T	C	0.2396	NA	0.994629	rs80028338	41	MAPT-AS1	0	ncRNA_intronic	5.905	6	5	14	0	1	1
rs55987700	17	44161146	T	G	0.2406	0.999966	1	rs80028338	41	KANSL1	0	intronic	5.905	6	4	5	1	1	1
rs6962040	7	95459916	A	G	0.1123	0.0125167	0.0665303	rs17876187	24	DYNC1I1	0	intronic	5.902	6	5	15	1	1	1
rs11879074	19	4610172	G	A	0.2773	0.101678	0.130473	rs8103192	43	CTB-50L17.2	11033	intergenic	5.902	4	2	14	0	1	0
rs78268026	19	46363290	A	C	0.1441	0.0146889	0.096787	rs11669442	44	SYMPK	0	intronic	5.902	5	4	4	1	1	1
rs61819573	1	214601327	C	G	0.0497	0.103989	0.059834	rs4233306	5	PTPN14	0	intronic	5.9	2b	1	7	1	0	1
rs12068200	1	214630615	A	G	0.3241	0.0570099	0.107226	rs4233306	5	PTPN14	0	intronic	5.899	6	5	5	1	1	1
rs10936591	3	169423198	A	T	0.331	0.630015	0.123987	rs1881966	13	RP11-3K16.1	3884	intergenic	5.899	6	14	15	0	1	1
rs10056393	5	162777944	A	G	0.4433	0.0137106	0.0974894	rs213504	17	RP11-541P9.3	0	ncRNA_intronic	5.899	6	7	15	0	1	1
rs55738739	22	28798655	C	G	0.08946	0.820886	0.761925	rs16986308	46	TTC28	0	intronic	5.899	4	4	15	1	1	1
rs858678	17	45240971	G	C	0.2306	0.0247882	0.0671508	rs11654422	41	CDC27	0	intronic	5.898	5	4	5	1	1	1
rs148626462	1	78630315	G	GCCACCACACCCAGC	0.3439	NA	0.338946	rs12732514	2	RNFT1P2	5849	intergenic	5.897	NA	5	15	0	1	1
rs962396	9	109323052	A	G	0.3062	0.163877	0.0832346	rs962719	29	RP11-308N19.1	0	ncRNA_intronic	5.897	NA	9	15	0	0	1
rs8176114	17	41264364	A	G	0.3519	0.885907	0.951909	rs2343820	40	BRCA1	0	intronic	5.897	NA	4	5	1	1	1
rs2272343	7	99778285	A	C	0.2296	0.968084	0.190397	rs2897075	25	STAG3	0	exonic	5.896	4	2	15	1	1	1
rs57353194	11	1334570	A	G	0.0497	0.811822	0.169836	rs12280761	32	TOLLIP-AS1	2632	intergenic	5.895	7	5	15	1	1	1
rs1876223	3	44802823	G	A	0.4046	0.252566	0.0615446	rs74341405	11	KIAA1143	0	intronic	5.894	3a	1	1	1	1	1
rs1355837	4	89954346	C	T	0.09046	0.0145629	0.0781191	rs13146548	14	FAM13A	0	intronic	5.894	7	5	15	1	1	1
6:28301195:A:G	6	28301195	A	G	0.08449	NA	0.736983	rs3117333	20	ZSCAN31	0	intronic	5.893	NA	2	15	1	1	1
rs143989131	6	28799388	T	G	0.07058	NA	0.955999	rs3117333	20	XXbac-BPG308K3.5	6257	intergenic	5.893	7	14	14	0	1	1
11:1092804:C:CAATA	11	1092804	C	CAATA	0.02485	NA	0.181926	rs7927882	32	MUC2	0	exonic	5.893	NA	4	9	1	0	0
rs34974357	11	1161935	C	A	0.2048	NA	0.271346	rs12802931	32	MUC5AC	0	intronic	5.892	5	4	15	1	0	1
rs117418288	7	128757820	G	A	0.03082	0.018245	0.155448	rs35144535	26	CYCSP20	0	ncRNA_exonic	5.891	7	9	15	0	1	1
rs57478761	5	168639432	C	T	0.2157	0.074573	0.0782417	rs146716399	18	SLIT3	0	intronic	5.89	7	5	15	1	1	0
rs4713139	6	28092685	C	T	0.1024	0.551705	0.314159	rs1225595	20	ZSCAN16-AS1:ZSCAN16	0:0	ncRNA_intronic	5.89	4	1	2	1	1	1
rs685985	8	61564964	T	A	0.4732	0.5405	0.158755	rs11774286	27	RP11-91I20.2	96	downstream	5.889	2b	1	1	0	1	1
rs150476350	11	1283961	TTCCTGTCCCGCC	T	0.2873	NA	0.781972	rs2075859	32	MUC5B	554	downstream	5.889	NA	1	2	1	1	1
rs11656945	17	41330265	A	G	0.3579	0.812313	0.983834	rs2343820	40	NBR1	0	intronic	5.889	7	4	4	1	1	1
rs16941133	17	44937669	G	A	0.1491	0.123445	0.195435	rs11654422	41	WNT9B	0	intronic	5.889	5	5	14	1	1	1
rs11090572	22	29997139	C	G	0.3539	NA	0.171549	rs73159006	46	NF2	2405	intergenic	5.889	2b	2	15	1	1	1
rs16893638	6	28040581	T	C	0.02883	0.0202546	0.0862559	rs1225595	20	OR1F12	512	upstream	5.888	5	13	14	1	1	1
rs1225618	6	28129713	A	C	0.3738	0.713816	0.619124	rs1225595	20	ZNF192P1	0	ncRNA_intronic	5.888	1f	1	1	1	1	1
rs9462016	6	34739790	C	A	0.1322	0.569218	0.454872	rs9469904	21	SNRPC	0	intronic	5.888	4	4	4	1	1	1
rs11636361	15	40687828	G	A	0.4503	0.856937	0.543729	rs7165636	36	KNSTRN	1380	intergenic	5.887	1f	4	5	1	1	1
rs6597979	11	815323	G	T	0.495	0.019607	0.182946	rs1130698	32	RPLP2	2442	intergenic	5.886	NA	1	5	1	1	1
rs77950913	17	44146451	T	C	0.2406	1	1	rs80028338	41	KANSL1	0	intronic	5.886	6	4	5	1	1	1
rs13201294	6	27556141	A	T	0.08847	NA	0.253029	rs1225595	20	RNU6-471P	8049	intergenic	5.885	6	5	14	0	1	0
rs2498856	9	109511271	T	C	0.1342	0.0149193	0.105747	rs962719	29	RP11-308N19.5	26059	intergenic	5.885	NA	5	15	0	0	1
rs12444649	16	89195521	G	A	0.2316	0.440263	0.388114	rs117169628	38	ACSF3	0	intronic	5.885	7	4	5	1	1	1
rs4970918	1	150553348	G	A	0.4632	0.957092	0.217726	rs16837903	3	MCL1	1281	intergenic	5.884	6	2	15	1	1	1
rs373894170	7	1824785	TTTTCA	T	0.2276	NA	0.0849631	rs28661143	23	AC074389.1	4357	intergenic	5.884	NA	9	15	0	0	1
rs6729815	2	60723672	T	C	0.4732	0.50511	0.454824	rs1123573	8	BCL11A:AC009970.1	0:0	ncRNA_intronic	5.883	5	4	15	1	1	1
rs2237583	7	94950177	C	T	0.3091	0.0735855	0.226355	rs17876187	24	PON1	0	intronic	5.883	1f	2	15	1	1	1
rs13232823	7	95391536	A	T	0.1044	0.103542	0.0518068	rs17876187	24	DYNC1I1	10329	intergenic	5.882	6	9	15	0	1	1
rs71546589	6	27982783	AGAAG	A	0.1978	NA	0.585025	rs1225595	20	U3	562	upstream	5.881	NA	13	15	0	1	1
rs11653253	17	41182662	G	A	0.3588	0.822314	0.97162	rs2343820	40	RND2:CTD-3199J23.4	0:0	ncRNA_exonic	5.88	1f	5	15	1	1	1
rs2532340	17	44345653	A	G	0.2406	NA	0.967697	rs80028338	41	RP11-259G18.1	0	ncRNA_intronic	5.879	NA	1	15	1	1	1
rs4713144	6	28106790	C	G	0.1988	0.827387	0.638758	rs1225595	20	RP1-265C24.8	0	ncRNA_exonic	5.878	6	5	5	1	1	1
rs3130726	6	29121960	A	T	0.4404	NA	0.177344	rs1225595	20	OR2N1P	15366	intergenic	5.878	5	14	15	0	1	1
rs55877243	17	43969019	T	C	0.2396	NA	0.994629	rs80028338	41	MAPT-AS1	0	ncRNA_intronic	5.878	7	5	14	1	1	1
rs11669442	19	46374557	T	C	0.3091	0.973526	1	rs11669442	44	FOXA3	0	intronic	5.878	6	4	14	1	1	1
rs6862278	5	169358181	G	A	0.03082	NA	0.0954819	rs78057168	18	DOCK2:FAM196B	0:0	intronic	5.877	5	4	15	1	0	1
6:7570982:C:G	6	7570982	C	G	0.1292	NA	0.177679	rs2076295	19	DSP	0	intronic	5.877	5	4	4	1	1	1
rs114672384	6	28584077	G	C	0.05666	0.414331	0.144796	rs1225595	20	SCAND3	87	intergenic	5.877	4	1	13	1	1	1
rs183657141	11	1263932	C	G	0.03777	NA	0.128278	rs12280761	32	MUC5B:RP11-532E4.2	0:0	exonic	5.877	5	4	15	1	0	1
rs58479884	17	41523668	CG	C	0.1521	NA	0.0688297	rs2343820	40	MIR2117	0	ncRNA_intronic	5.877	NA	5	15	0	1	1
rs59308124	5	168645009	A	G	0.1282	0.0375717	0.137765	rs146716399	18	SLIT3	0	intronic	5.876	5	5	15	1	1	1
rs7016832	8	61741875	T	C	0.2386	0.0271596	0.106903	rs11774286	27	CHD7	0	intronic	5.876	6	4	5	1	1	1
rs78625200	11	1399781	A	G	0.04672	0.71465	0.135024	rs12280761	32	BRSK2	11347	intergenic	5.875	7	5	15	0	1	1
rs33994002	17	41328818	T	A	0.3598	0.932975	0.99189	rs2343820	40	NBR1	0	intronic	5.875	5	2	4	1	1	1
rs899741	8	61227279	C	T	0.2952	0.0210075	0.0586877	rs11774286	27	CA8	33307	intergenic	5.874	NA	5	15	0	1	1
rs56930444	6	34654544	G	A	0.1252	0.405951	0.413877	rs9469904	21	C6orf106:RP3-391O22.1	0:0	ncRNA_intronic	5.873	7	4	5	1	1	1
rs7873916	9	117582087	A	G	0.1521	0.0713301	0.0566093	rs722126	30	TNFSF15	13680	intergenic	5.873	6	5	15	0	1	1
rs62065447	17	43569083	C	T	0.1988	NA	0.76624	rs80028338	41	PLEKHM1	967	upstream	5.873	7	1	15	1	1	1
rs456300	22	29960335	A	G	0.4781	0.0213071	0.287174	rs73159006	46	NIPSNAP1	0	UTR3	5.873	7	4	4	1	1	1
rs10516828	4	90051294	T	G	0.2604	0.0400989	0.0724724	rs13146548	14	RNU6-907P	708	upstream	5.872	NA	5	15	0	1	1
rs434428	17	43725684	G	A	0.2396	NA	0.994629	rs80028338	41	CRHR1:RP11-105N13.4	0:0	ncRNA_intronic	5.872	1f	5	15	1	1	1
rs77366663	3	44278939	G	A	0.01093	NA	0.207151	rs74341405	11	TOPAZ1	4438	intergenic	5.871	3a	2	15	1	1	1
rs72710172	1	151474082	G	A	0.07058	0.018394	0.0518486	rs16837903	3	CGN	8903	intergenic	5.87	3a	5	15	1	1	1
rs9469880	6	34757256	G	T	0.336	0.836736	0.750728	rs9469904	21	UHRF1BP1	2600	intergenic	5.87	7	5	15	1	1	1
rs139317451	6	35519133	A	C	0.08052	0.0662977	0.234805	rs2273003	21	RP3-340B19.2	4516	intergenic	5.87	6	5	15	0	1	1
rs77263314	11	321279	C	T	0.3797	NA	0.0523493	rs9704108	32	RP11-326C3.11:IFITM3	0:0	ncRNA_intronic	5.87	5	1	5	1	1	1
rs17572361	17	44052009	T	C	0.2406	1	1	rs80028338	41	MAPT	0	UTR5	5.87	1f	3	15	1	1	1
rs13196692	6	27379119	C	T	0.07058	0.553832	0.197177	rs1225595	20	MCFD2P1	3343	intergenic	5.869	6	5	15	1	1	1
rs150852658	15	41639200	G	A	0.01193	NA	0.0514692	rs7172947	36	NUSAP1	0	intronic	5.869	7	4	5	1	1	1
rs4719366	7	1977906	G	A	0.3867	0.705963	0.241317	rs28661143	23	MAD1L1	0	intronic	5.868	2b	1	5	1	1	1
rs7184405	16	89118669	G	C	0.1113	0.16975	0.168089	rs117169628	38	CTD-2555A7.2	0	ncRNA_intronic	5.868	2b	1	15	0	1	1
rs41270066	6	35442122	C	T	0.04672	0.0413286	0.0526378	rs9469904	21	TEAD3	0	UTR3	5.867	2b	3	4	1	1	1
rs191886875	7	95478424	T	A	0.1113	0.0123765	0.0628021	rs17876187	24	DYNC1I1	0	intronic	5.866	6	5	15	1	1	1
rs17402905	2	60660308	T	C	0.2922	NA	0.163421	rs1123573	8	BCL11A	17993	intergenic	5.865	5	5	15	0	1	1
rs10093017	8	61146133	T	C	0.4095	0.0426494	0.125317	rs11774286	27	CA8	0	intronic	5.864	2b	5	15	1	1	1
rs149202234	6	27547586	CT	C	0.07058	NA	0.112806	rs1225595	20	RNU6-471P	16604	intergenic	5.863	NA	5	14	0	1	1
rs9393868	6	27985511	T	C	0.05765	NA	0.185475	rs1225595	20	U3	1957	intergenic	5.863	6	13	15	0	1	1
rs11296453	6	28386598	TA	T	0.3151	NA	0.217411	rs1225595	20	RNU2-45P	8364	intergenic	5.863	NA	5	15	0	1	1
rs7120523	11	85256736	C	G	0.159	0.428325	0.104774	rs10898392	33	DLG2	0	intronic	5.863	6	5	15	1	1	1
rs3874943	17	44572068	A	G	0.497	NA	0.278381	rs80028338	41	NSFP1	7560	intergenic	5.863	6	5	15	0	1	0
rs16875536	6	47012079	C	G	0.01789	0.0117621	0.101123	rs9463276	22	GPR110	1979	intergenic	5.862	3a	2	15	1	0	1
rs12541789	8	120958270	T	C	0.4095	0.222197	0.370451	rs13258592	28	DEPTOR	0	intronic	5.862	6	1	15	1	1	1
rs9564915	13	73325142	A	G	0.2982	0.112683	0.0970133	rs41286076	34	BORA	0	intronic	5.862	7	4	4	1	1	1
rs7255247	19	4597413	C	T	0.4672	0.10837	0.0898139	rs8103192	43	CTB-50L17.2	23792	intergenic	5.861	1f	1	12	0	1	1
rs4535974	1	214628958	A	G	0.4145	NA	0.132168	rs4233306	5	PTPN14	0	intronic	5.86	4	2	15	1	1	1
rs9505238	6	7605505	T	A	0.168	0.148094	0.0869547	rs2076295	19	SNRNP48	0	intronic	5.86	7	4	4	1	1	1
rs742046	6	27739254	T	C	0.2435	0.528226	0.458106	rs1225595	20	RSL24D1P1	9143	intergenic	5.86	1f	1	14	0	1	1
rs962720	9	109490400	C	T	0.4612	0.871112	0.491579	rs962719	29	RP11-308N19.5	5188	intergenic	5.86	5	5	15	0	0	1
rs6874029	5	80853386	A	T	0.3111	NA	0.123883	rs9686517	16	SSBP2	0	intronic	5.859	7	4	15	1	1	1
rs1972031	1	150430688	T	C	0.3837	0.168187	0.244468	rs16837903	3	RPRD2	0	intronic	5.858	6	4	4	1	1	1
rs597592	11	84713513	G	T	0.3748	0.0221168	0.180383	rs10898392	33	DLG2	0	intronic	5.858	NA	5	15	1	1	1
rs62062778	17	44022528	A	G	0.2396	1	0.994629	rs80028338	41	MAPT	0	intronic	5.858	5	4	14	1	1	1
rs13267828	8	61375131	T	C	0.2336	0.7957	0.612478	rs11774286	27	RP11-163N6.2	0	ncRNA_intronic	5.857	7	5	15	0	1	1
rs767057	17	43998822	A	G	0.2396	0.999999	0.994629	rs80028338	41	MAPT	0	intronic	5.857	NA	4	15	1	1	1
rs199527622	11	1357871	C	CG	0.03082	NA	0.10236	rs12280761	32	TOLLIP-AS1	25933	intergenic	5.856	NA	1	1	0	0	1
rs6469845	8	120792195	C	T	0.2058	0.0686582	0.0581509	rs13258592	28	TAF2	0	intronic	5.854	5	4	4	1	1	0
rs11988396	8	120914849	G	A	0.1958	0.43423	0.295351	rs13258592	28	DEPTOR	0	intronic	5.854	6	5	15	1	1	1
rs62054411	17	43812684	A	G	0.2396	NA	0.994629	rs80028338	41	CRHR1:RP11-105N13.4	0:0	ncRNA_intronic	5.854	7	5	14	1	1	1
rs6673178	1	150999079	A	T	0.3002	0.0119047	0.0741585	rs16837903	3	PRUNE	0	intronic	5.853	6	4	4	1	1	1
rs9393909	6	28207200	C	T	0.1531	0.683896	0.504698	rs1225595	20	ZKSCAN4	5200	intergenic	5.853	6	4	5	1	1	1
rs1862337	19	46430699	C	A	0.2753	0.0712878	0.0867285	rs11669442	44	NOVA2	6292	intergenic	5.853	7	2	14	1	1	1
rs12636046	3	101434448	T	G	0.334	0.485513	0.291189	rs75017790	12	PDCL3P4	2412	intergenic	5.852	6	14	15	1	1	0
rs113198384	6	28209398	T	TATC	0.1531	NA	0.504698	rs1225595	20	ZKSCAN4	3002	intergenic	5.852	NA	5	5	1	1	1
rs11204698	1	150659545	G	A	0.4105	0.238865	0.242485	rs16837903	3	GOLPH3L	0	intronic	5.851	7	4	5	1	1	1
rs538823695	7	99846815	T	G	0.2217	0.637706	0.164123	rs2897075	25	GATS:GATS	0:0	ncRNA_intronic	5.851	NA	5	15	1	1	1
rs11991467	8	61679374	T	G	0.2296	0.0404718	0.112763	rs11774286	27	CHD7	0	intronic	5.851	4	5	7	1	1	1
rs62055711	17	43762554	A	G	0.2396	NA	0.994629	rs80028338	41	CRHR1:RP11-105N13.4	0:0	ncRNA_intronic	5.85	7	5	14	1	1	1
rs62056929	17	43789144	G	A	0.2396	NA	0.994629	rs80028338	41	CRHR1:RP11-105N13.4	0:0	ncRNA_intronic	5.85	7	5	14	1	1	1
rs149944	6	28002818	C	T	0.2565	0.909941	0.864619	rs1225595	20	OR2W2P	184	downstream	5.849	6	13	14	0	1	1
rs242941	17	43892520	C	A	0.2823	NA	0.131827	rs80028338	41	CRHR1:RP11-105N13.4	0:0	ncRNA_intronic	5.849	NA	5	14	1	1	0
rs74518378	17	44185410	C	T	0.1103	0.0595247	0.058631	rs80028338	41	KANSL1	0	intronic	5.848	5	2	7	1	1	1
rs80296410	17	44357198	G	A	0.1998	NA	0.793399	rs80028338	41	ARL17B	0	intronic	5.848	3a	2	15	1	1	1
rs11705092	22	30767536	T	G	0.2545	0.106342	0.0931863	rs73159006	46	CCDC157	0	intronic	5.848	5	5	5	1	1	1
rs321303	7	95275642	A	T	0.1163	0.0475042	0.0557838	rs17876187	24	AC002451.3	32610	intergenic	5.847	3a	5	15	0	1	1
rs178797	17	16119054	G	A	0.4761	0.878731	0.821996	rs12945855	39	NCOR1	0	UTR5	5.847	NA	1	1	1	1	1
rs10873990	1	79058208	T	C	0.05368	0.139381	0.0973902	rs35535570	2	IFI44L	27398	intergenic	5.846	5	5	15	0	1	1
rs10668635	1	150522471	CTG	C	0.3936	NA	0.130898	rs16837903	3	RP11-54A4.2:ADAMTSL4:AL356356.1	0:0:0	ncRNA_intronic	5.845	NA	1	2	1	1	1
rs62310499	4	89849868	G	C	0.329	0.811271	0.108053	rs13146548	14	FAM13A	0	intronic	5.845	7	5	15	1	1	1
rs1556957	6	28349926	A	G	0.04871	0.0239513	0.0676706	rs1225595	20	ZSCAN12	0	UTR3	5.845	NA	4	4	1	1	1
rs728122	6	28399124	G	A	0.3807	0.262739	0.532087	rs1225595	20	ZSCAN23	582	downstream	5.844	6	4	5	1	1	1
rs12789854	11	1316190	A	G	0.3022	NA	0.566636	rs12280761	32	TOLLIP	0	intronic	5.844	7	4	5	1	1	1
rs17653998	17	44135985	A	G	0.2406	1	1	rs80028338	41	KANSL1	0	intronic	5.844	1f	4	5	1	1	1
rs4074249	17	45149409	C	T	0.494	0.504146	0.252171	rs11654422	41	RP11-156P1.3	0	ncRNA_intronic	5.844	7	4	5	0	1	1
rs13005356	2	50349112	G	T	0.1272	0.116748	0.112004	rs71407585	7	NRXN1	0	intronic	5.843	5	5	15	1	0	1
rs4802279	19	46322830	T	C	0.4125	0.149406	0.264945	rs11669442	44	SYMPK	0	intronic	5.843	5	3	4	1	1	1
rs9295755	6	28033174	A	G	0.1928	0.787109	0.57034	rs1225595	20	OR1F12	7919	intergenic	5.842	6	13	14	0	1	1
rs743965	6	35254207	G	A	0.02286	0.166354	0.0580554	rs9469904	21	ZNF76	0	intronic	5.842	5	4	4	1	1	1
rs589093	11	84823265	C	T	0.3966	0.0161901	0.193632	rs10898392	33	DLG2	0	intronic	5.842	NA	5	15	1	1	1
rs604250	15	41105188	C	T	0.3708	0.626205	0.168693	rs7172947	36	ZFYVE19	0	intronic	5.841	5	4	4	1	1	1
rs192426886	1	150325139	T	G	0.02883	NA	0.126485	rs16837903	3	PRPF3	0	intronic	5.839	6	4	4	1	1	1
rs35695072	5	162748084	CA	C	0.4324	NA	0.0740566	rs213504	17	RP11-541P9.3	0	ncRNA_intronic	5.839	NA	15	15	0	1	1
rs558980400	17	44360941	T	C	0.2097	NA	0.831581	rs80028338	41	ARL17B	0	intronic	5.839	NA	5	15	1	1	1
rs6504618	17	47686189	A	G	0.4254	0.0819018	0.0576516	rs3848456	42	SPOP	0	intronic	5.839	7	4	4	1	1	1
rs707469	1	9082173	G	A	0.2674	0.0580717	0.114659	rs770020	1	SLC2A7	0	intronic	5.838	3a	5	15	1	1	1
rs59755191	3	101432259	TA	T	0.34	NA	0.288779	rs75017790	12	PDCL3P4	223	downstream	5.837	NA	9	15	0	1	0
rs34867290	7	128942494	G	A	0.02883	0.111739	0.0874671	rs35144535	26	AHCYL2	0	intronic	5.837	7	4	15	1	1	1
rs7117022	11	583787	T	C	0.2147	0.0105714	0.0552031	rs61867550	32	PHRF1	0	intronic	5.836	NA	3	4	1	1	1
rs139978018	16	89252361	C	T	0.01491	NA	0.575111	rs117117251	38	CDH15	0	intronic	5.836	4	4	14	1	1	1
rs4236274	7	1896413	A	G	0.3907	0.75744	0.281801	rs28661143	23	MAD1L1	0	intronic	5.835	4	2	15	1	1	1
rs17575437	17	44133031	T	A	0.2406	1	1	rs80028338	41	KANSL1	0	intronic	5.835	6	4	5	1	1	1
rs12194405	6	35517458	C	T	0.2336	0.0265848	0.111741	rs2273003	21	RP3-340B19.3	4011	intergenic	5.834	6	5	15	0	1	1
rs5793150	11	84711056	CT	C	0.3549	NA	0.188942	rs10898392	33	DLG2	0	intronic	5.834	NA	1	15	1	0	1
rs138377357	11	85056435	TAAG	T	0.05268	NA	0.0590787	rs10898392	33	DLG2	0	intronic	5.833	NA	5	15	1	1	0
rs2016730	17	44204373	T	C	0.1928	0.0908473	0.054426	rs80028338	41	KANSL1	0	intronic	5.833	1d	4	5	1	1	1
rs17585214	17	44233811	C	T	0.2416	1	0.994688	rs80028338	41	KANSL1	0	intronic	5.833	NA	2	7	1	1	1
rs35916067	4	89935658	T	C	0.1869	0.120308	0.27795	rs13146548	14	FAM13A	0	intronic	5.832	6	4	5	1	1	1
rs9468261	6	27929965	C	G	0.01292	NA	0.0616845	rs1225595	20	RPLP2P1	2987	intergenic	5.832	5	5	15	1	1	1
rs149969700	17	15980573	CGGCTGCGCACACCTGTAATTCCAGCTACTT	C	0.09046	NA	0.112079	rs12945855	39	NCOR1	0	intronic	5.832	NA	4	4	1	1	1
rs184358279	1	150325141	A	C	0.02883	NA	0.126485	rs16837903	3	PRPF3	0	intronic	5.831	6	4	4	1	1	1
rs10623528	2	29429741	C	CTT	0.2674	NA	1	rs6748797	6	ALK	0	intronic	5.83	NA	4	15	1	1	1
rs2394002	6	27748015	G	A	0.2455	0.490126	0.457521	rs1225595	20	RSL24D1P1	382	downstream	5.83	7	5	14	0	1	1
rs11274195	3	169595570	GAGTCCTACCACCCCCAAGCC	G	0.333	NA	0.187865	rs1881966	13	LRRC31	7851	intergenic	5.829	NA	5	15	1	1	1
rs3094373	9	136323826	A	T	0.04573	0.0311992	0.22096	rs56343119	31	ADAMTS13	0	intronic	5.829	2b	1	15	1	1	1
rs111676341	17	44183403	A	G	0.2406	1	1	rs80028338	41	KANSL1	0	intronic	5.829	5	4	5	1	1	1
rs6686402	1	151207334	C	T	0.3042	0.0136201	0.0644862	rs16837903	3	PIP5K1A	0	intronic	5.827	7	4	4	1	1	1
rs7214891	17	15896772	C	T	0.4692	0.864518	0.758257	rs12945855	39	ZSWIM7	0	intronic	5.826	7	4	5	1	1	1
rs77111263	22	28327733	T	C	0.03479	NA	0.0676586	rs16986308	46	TTC28-AS1	0	ncRNA_intronic	5.826	6	1	5	0	1	1
rs2217265	5	162989974	T	C	0.4414	0.0407781	0.091448	rs213504	17	MAT2B	43631	intergenic	5.825	5	5	14	0	1	1
rs6469870	8	120922013	A	G	0.4384	0.363175	0.991963	rs13258592	28	DEPTOR	0	intronic	5.825	5	5	15	1	1	1
rs11751447	6	35510122	C	T	0.4533	NA	0.165594	rs2273003	21	RP3-340B19.3	2286	intergenic	5.824	4	5	15	0	1	1
rs17882539	7	95026408	G	A	0.2555	0.82742	0.0650792	rs17876187	24	PON3	727	upstream	5.824	4	1	15	1	1	1
rs3779492	7	95044183	C	T	0.2485	0.721319	0.0629526	rs17876187	24	PON2	0	intronic	5.824	NA	4	5	1	1	1
rs6456831	6	28663530	C	A	0.4066	NA	0.273996	rs1225595	20	RPSAP2	36263	intergenic	5.823	5	5	13	0	1	1
rs12498498	4	90065194	T	A	0.4344	0.846776	0.435344	rs13146548	14	RNU6-907P	13089	intergenic	5.821	6	5	15	0	1	1
rs11766945	7	1888054	G	A	0.2266	0.0495892	0.0934271	rs28661143	23	MAD1L1:AC110781.3	0:0	UTR3	5.821	5	4	15	1	1	1
rs72838762	17	16319395	A	T	0.2833	0.00992349	0.193228	rs12945855	39	RP11-138I1.2:TRPV2	0:0	ncRNA_exonic	5.821	4	1	1	1	1	1
rs529815603	17	44335806	A	C	0.2227	NA	0.877917	rs80028338	41	RP11-259G18.3	1110	intergenic	5.821	NA	5	15	0	1	1
rs2435203	17	44083297	T	C	0.1233	0.274342	0.0593584	rs80028338	41	MAPT	0	intronic	5.82	7	4	15	1	1	1
rs1150668	6	28129789	T	G	0.4404	0.493345	0.479082	rs1225595	20	ZNF192P1	0	ncRNA_intronic	5.819	1b	1	1	1	1	1
rs558757722	11	1433747	G	C	0.4423	NA	0.0997915	rs2075859	32	BRSK2	0	intronic	5.819	NA	5	15	1	1	1
rs6973571	7	128731327	T	C	0.2425	0.95087	0.876516	rs11770889	26	RP11-286H14.2	4027	intergenic	5.818	5	5	15	0	1	1
rs74631524	11	84618788	A	G	0.1262	0.0211482	0.110377	rs10898392	33	DLG2	0	intronic	5.817	7	7	15	1	1	1
rs1475688	13	73520224	C	T	0.3201	0.0107514	0.089146	rs41286076	34	PIBF1	0	intronic	5.816	5	4	5	1	1	1
rs77839142	15	40640332	G	T	0.06561	0.0224312	0.0902038	rs7165636	36	PHGR1	2901	intergenic	5.816	2b	1	15	1	1	1
rs74850776	17	44150042	T	C	0.2406	1	1	rs80028338	41	KANSL1	0	intronic	5.816	6	2	5	1	1	1
rs8077829	17	44893845	A	G	0.2187	NA	0.0591969	rs11654422	41	WNT3	0	intronic	5.816	5	1	13	1	1	0
rs16873902	6	35235241	T	G	0.0169	0.0574146	0.0540475	rs9469904	21	ZNF76	0	intronic	5.815	5	4	5	1	1	1
rs7173646	15	40994853	T	A	0.495	0.866852	0.18788	rs7172947	36	RAD51	0	intronic	5.815	6	4	5	1	1	1
rs111661506	3	101210190	A	C	0.337	NA	0.179958	rs75017790	12	SENP7	0	intronic	5.814	7	4	5	1	1	1
rs34655963	17	45128742	T	G	0.4861	0.0261811	0.247125	rs11654422	41	LRRC37A17P:RP11-156P1.3	0:0	ncRNA_exonic	5.814	6	4	5	1	1	1
rs1322054	9	117669299	A	G	0.4463	0.487928	0.253314	rs722126	30	TNFSF8	0	intronic	5.813	2b	2	15	1	1	1
rs9658085	6	35344426	T	C	0.0507	0.319279	0.0881509	rs9469904	21	PPARD	0	intronic	5.812	5	2	5	1	1	1
rs10106120	8	61115987	A	C	0.3489	0.0173544	0.0584719	rs11774286	27	CA8	0	intronic	5.812	6	5	15	1	1	1
rs2735726	11	1241848	C	T	0.4801	0.69592	0.149921	rs4963049	32	MUC5B	2447	intergenic	5.811	2b	1	14	1	1	1
rs12150576	17	44015624	G	A	0.2396	1	0.994629	rs80028338	41	MAPT	0	intronic	5.811	6	5	14	1	1	1
rs16901847	6	28375851	G	A	0.1948	0.0626045	0.297085	rs3117333	20	RNU2-45P	2195	intergenic	5.81	6	5	14	1	1	1
rs9634018	11	84799874	T	C	0.2883	0.0405124	0.0754072	rs10898392	33	DLG2	0	intronic	5.81	5	5	15	1	1	1
rs5749075	22	30759603	G	A	0.2545	0.102027	0.0931863	rs73159006	46	CCDC157	0	intronic	5.81	7	4	5	1	1	1
rs9468164	6	27556144	A	T	0.2604	NA	0.115273	rs1225595	20	RNU6-471P	8046	intergenic	5.809	6	5	14	0	0	0
rs17763319	6	27838490	T	A	0.03976	0.0194417	0.0948208	rs1225595	20	HIST1H3I	1132	intergenic	5.808	5	1	5	1	1	1
rs6999808	8	120804892	C	T	0.2058	0.0586749	0.0581509	rs13258592	28	TAF2	0	intronic	5.808	7	4	4	1	1	1
rs577976641	17	44458840	C	CT	0.1571	NA	0.558553	rs80028338	41	NSFP1	0	ncRNA_intronic	5.808	NA	5	15	0	1	0
rs2696533	17	44355343	T	C	0.2416	NA	0.951875	rs80028338	41	ARL17B	0	intronic	5.806	NA	5	15	1	1	1
rs62056946	17	43798401	G	A	0.2396	NA	0.994629	rs80028338	41	CRHR1:RP11-105N13.4	0:0	ncRNA_intronic	5.805	7	5	14	1	1	1
rs199506	17	44859031	G	A	0.2197	NA	0.839794	rs80028338	41	WNT3	0	intronic	5.804	1f	5	14	1	1	1
rs58049055	22	29007850	A	G	0.1113	0.887827	0.967958	rs16986308	46	TTC28	0	intronic	5.803	7	5	15	1	1	1
rs58633349	4	90069946	T	C	0.07853	0.785897	0.114087	rs13146548	14	RNU6-907P	17841	intergenic	5.801	5	1	15	0	1	1
rs9257803	6	29344395	C	T	0.09543	NA	0.689952	rs3117333	20	OR5V1	0	intronic	5.801	6	14	15	1	1	1
rs7038321	9	109391877	T	A	0.494	0.488089	0.218033	rs962719	29	RP11-308N19.4	0	ncRNA_intronic	5.801	7	5	15	0	1	1
rs2498861	9	109492294	A	C	0.4791	0.986254	0.598962	rs962719	29	RP11-308N19.5	7082	intergenic	5.8	NA	5	15	0	1	1
rs8043697	16	89269068	C	G	0.1829	0.552384	0.821352	rs117169628	38	SLC22A31	995	upstream	5.8	2b	1	13	1	1	1
rs75531820	17	15888063	G	A	0.1093	0.025392	0.0832715	rs12945855	39	ZSWIM7	0	intronic	5.8	5	4	4	1	1	1
rs56365901	17	43960323	A	G	0.2396	NA	0.994629	rs80028338	41	MAPT-AS1	0	ncRNA_intronic	5.8	5	7	14	0	1	1
rs62062782	17	44023087	G	A	0.2396	1	0.994629	rs80028338	41	MAPT	0	intronic	5.8	7	5	14	1	1	1
rs7772289	6	28674322	T	G	0.4652	NA	0.237498	rs1225595	20	RPSAP2	25471	intergenic	5.799	6	5	14	0	1	1
rs73403159	6	28738559	C	T	0.01491	NA	0.0530743	rs1225595	20	AL662890.1	5133	intergenic	5.799	5	5	13	0	1	1
rs56079025	11	1110884	G	A	0.1024	0.696824	0.144451	rs12802931	32	MUC2	6464	intergenic	5.799	5	5	15	1	1	1
rs286045	11	85076032	G	C	0.1521	0.477609	0.0843257	rs10898392	33	DLG2	0	intronic	5.799	7	5	15	1	1	0
rs3112525	17	16246874	G	A	0.4642	0.147458	0.580242	rs12945855	39	PIGL:CENPV	0:0	intronic	5.799	5	4	4	1	1	0
rs367753317	6	34676680	CTT	C	0.2495	NA	0.166046	rs9469904	21	RP11-140K17.2	6709	intergenic	5.798	NA	5	15	0	1	1
rs34597915	19	4617772	G	C	0.4294	0.939646	0.612266	rs8103192	43	CTB-50L17.2	3433	intergenic	5.798	5	5	14	0	1	0
rs7719033	5	80670899	G	A	0.4473	0.0110827	0.142941	rs9686517	16	ACOT12	0	intronic	5.797	7	5	15	1	1	1
rs373066113	17	44191722	CAAACAA	C	0.1928	NA	0.054426	rs80028338	41	KANSL1	0	intronic	5.797	NA	5	5	1	1	1
rs9297604	8	120751012	T	C	0.4115	0.0532995	0.152454	rs13258592	28	TAF2	0	intronic	5.796	5	4	5	1	1	1
rs4871012	8	120907974	T	A	0.4404	0.977329	0.99198	rs13258592	28	DEPTOR	0	intronic	5.796	3a	2	15	1	1	1
rs7736720	5	80975732	G	A	0.02286	0.0911799	0.0918811	rs9686517	16	SSBP2	0	intronic	5.795	5	5	15	1	0	1
rs76743173	15	41087375	C	T	0.3439	0.0182635	0.0910492	rs7172947	36	DNAJC17	0	intronic	5.795	2b	1	5	1	1	1
rs5018132	17	41307702	G	C	0.3549	0.162381	0.963866	rs2343820	40	NBR2	2013	intergenic	5.795	5	4	5	0	1	1
rs1051115	6	34855748	G	C	0.1342	NA	0.386345	rs9469904	21	TAF11	0	UTR5	5.794	4	1	1	1	1	1
rs178829	17	16083189	G	A	0.4742	0.903207	0.816176	rs12945855	39	NCOR1	0	intronic	5.794	NA	4	5	1	1	1
rs2027361	6	28388308	A	G	0.2863	0.139176	0.254	rs1225595	20	RNU2-45P	10074	intergenic	5.793	6	4	15	0	1	1
rs478089	11	85447003	C	A	0.3698	0.680901	0.217199	rs10898392	33	SYTL2	0	intronic	5.793	NA	1	15	1	1	1
rs143105426	22	29169133	A	ACT	0.1074	NA	0.445379	rs16986308	46	CCDC117	0	UTR5	5.793	NA	1	1	1	1	1
rs7611779	3	100853831	T	C	0.3618	0.0250518	0.127353	rs75017790	12	ACTR3P3	28106	intergenic	5.792	7	5	15	0	1	1
rs987539	7	95036992	C	T	0.5	0.0223738	0.10201	rs17876187	24	PON2	0	intronic	5.792	4	4	5	1	1	1
rs55767267	17	43960325	T	C	0.2396	NA	0.994629	rs80028338	41	MAPT-AS1	0	ncRNA_intronic	5.792	5	7	14	0	1	1
rs7252416	19	46327185	G	C	0.1581	0.0179965	0.0540364	rs11669442	44	SYMPK	0	intronic	5.792	2b	3	4	1	1	1
rs535773843	6	34708410	GGGGAGTAAGTACAAGGTTGCTAGTCT	G	0.2068	NA	0.404824	rs9469904	21	RP3-375P9.2	3542	intergenic	5.791	NA	2	15	0	1	1
rs11652332	17	41295489	G	A	0.3579	0.898862	0.975736	rs2343820	40	NBR2	0	ncRNA_intronic	5.791	5	4	5	0	1	1
rs12472541	2	60636497	C	A	0.2982	NA	0.167042	rs1123573	8	AC007381.2	17986	intergenic	5.79	4	5	15	0	1	1
rs16893549	6	27971931	C	T	0.03877	0.0423209	0.0938041	rs1225595	20	IQCB2P	6569	intergenic	5.79	6	2	15	0	1	1
rs17315648	6	28402260	T	C	0.0497	0.0376989	0.0688935	rs1225595	20	ZSCAN23	0	exonic	5.79	5	4	5	1	1	1
rs560569736	17	44201358	TG	T	0.2406	NA	1	rs80028338	41	KANSL1	0	intronic	5.79	NA	4	5	1	1	1
rs2704597	4	89977258	C	T	0.2823	0.120204	0.320565	rs13146548	14	FAM13A	0	intronic	5.789	5	1	1	1	1	1
rs11630273	15	40878978	G	A	0.4573	0.697882	0.150864	rs7172947	36	CASC5	7239	intergenic	5.789	1f	5	15	1	1	1
rs17688558	17	43773943	A	G	0.2396	NA	0.994629	rs80028338	41	CRHR1:RP11-105N13.4	0:0	ncRNA_intronic	5.789	2b	13	14	1	1	1
rs2301689	17	43935838	C	T	0.3201	NA	0.17612	rs80028338	41	MAPT-AS1	0	ncRNA_intronic	5.789	NA	5	14	0	1	1
rs138684	22	28465604	A	G	0.4702	0.0417719	0.147672	rs16986308	46	TTC28	0	intronic	5.789	7	5	15	1	1	1
rs1526128	17	43779624	C	T	0.2346	NA	0.968283	rs80028338	41	CRHR1:RP11-105N13.4	0:0	ncRNA_intronic	5.788	1f	5	14	1	1	1
rs6918712	6	29009373	A	G	0.2296	NA	0.0510099	rs1225595	20	OR2W1	2616	intergenic	5.787	7	5	15	1	1	1
rs141167461	3	101067010	T	TAGA	0.4145	NA	0.19923	rs75017790	12	SENP7	0	intronic	5.786	NA	4	5	1	1	1
rs10484326	6	7558318	T	C	0.2614	0.804277	0.256503	rs2076295	19	DSP	0	intronic	5.786	5	4	14	1	1	1
rs75867934	6	28013186	A	T	0.05765	NA	0.185475	rs1225595	20	OR2B7P	1025	intergenic	5.786	7	9	14	0	1	1
rs2326379	8	120886921	T	C	0.3201	0.734081	0.578234	rs13258592	28	DEPTOR	0	intronic	5.785	4	1	1	1	1	1
rs2856082	11	1071562	C	G	0.1362	0.530291	0.193782	rs7927882	32	MUC2	3312	intergenic	5.783	4	5	14	1	1	1
rs9614014	22	30018200	A	G	0.2793	0.10312	0.0908067	rs73159006	46	NF2	0	intronic	5.781	4	1	7	1	1	1
rs11120317	1	214594243	C	A	0.4861	0.431029	0.161231	rs4233306	5	PTPN14	0	intronic	5.78	5	5	15	1	1	1
rs2203235	3	101638490	A	G	0.3847	0.0812717	0.0774097	rs75017790	12	RP11-221J22.1	21212	intergenic	5.78	NA	5	15	0	1	1
rs5743889	11	1326032	A	C	0.03678	0.19339	0.13557	rs12280761	32	TOLLIP	0	intronic	5.78	NA	1	5	1	1	1
rs12410030	1	78639640	T	C	0.1481	0.200877	0.1115	rs12732514	2	RNFT1P2	2718	intergenic	5.779	7	5	15	0	1	1
rs10808706	8	61057522	G	A	0.4225	NA	0.0615459	rs11774286	27	SLC2A13P1	2820	intergenic	5.779	7	7	15	0	1	1
rs2572018	7	99480193	T	C	0.4682	0.339957	0.189867	rs2897075	25	TRIM4	0	intronic	5.778	NA	5	15	1	1	1
rs729068	7	128569561	C	T	0.3211	0.154448	0.0753821	rs35144535	26	IRF5	8104	intergenic	5.778	NA	1	14	1	1	1
rs73405492	11	1392064	C	T	0.04672	0.615661	0.135024	rs12280761	32	BRSK2	19064	intergenic	5.778	5	5	15	0	1	1
rs617195	1	78586684	C	T	0.2266	0.15223	0.181975	rs12732514	2	GIPC2	0	intronic	5.777	6	4	15	1	1	1
rs55707339	17	43842462	T	C	0.2406	NA	0.989337	rs80028338	41	CRHR1:RP11-105N13.4	0:0	ncRNA_intronic	5.777	6	5	14	1	1	0
rs62293346	3	169046386	T	A	0.0825	0.146426	0.0743239	rs1430435	13	MECOM	0	intronic	5.776	5	5	15	1	0	1
rs10114307	9	109413228	C	T	0.494	0.44802	0.288569	rs962719	29	RP11-308N19.4	0	ncRNA_intronic	5.776	7	9	15	0	1	1
rs17660065	17	44162284	T	C	0.2406	1	1	rs80028338	41	KANSL1	0	intronic	5.776	1f	4	5	1	1	1
rs4061304	17	45149252	T	C	0.1431	0.10624	0.0557812	rs11654422	41	RP11-156P1.3	0	ncRNA_intronic	5.776	7	5	5	0	1	1
rs2963247	5	1423375	T	C	0.2356	NA	0.146728	rs2617605	15	SLC6A3	0	intronic	5.773	NA	5	15	1	1	1
rs148507726	11	625930	AG	A	0.04274	NA	0.209799	rs138349237	32	CDHR5	0	intronic	5.773	NA	2	13	1	1	1
rs12409872	1	9136721	A	C	0.02187	0.086766	0.0587365	rs770020	1	SLC2A5	0	intronic	5.772	2b	2	15	1	1	1
rs77448680	7	100286022	A	G	0.06362	0.11253	0.0620059	rs2897075	25	GIGYF1	0	UTR5	5.771	5	3	4	1	1	1
rs138213924	6	27783365	G	GT	0.06759	NA	0.11611	rs1225595	20	HIST1H2BM	97	upstream:downstream	5.77	NA	1	2	1	1	1
rs9380054	6	28067537	G	A	0.1978	0.816848	0.63485	rs1225595	20	ZSCAN12P1	6094	intergenic	5.769	7	5	15	0	1	1
rs7716203	5	162947884	T	C	0.4523	0.0810184	0.152014	rs213504	17	MAT2B	1541	intergenic	5.768	5	4	5	1	1	1
rs72847322	6	27740054	C	T	0.06064	0.449023	0.147943	rs1225595	20	RSL24D1P1	8343	intergenic	5.768	4	1	7	0	1	1
rs9257618	6	29182517	A	G	0.4314	NA	0.092957	rs3117333	20	OR2H4P	495	upstream	5.768	6	5	15	0	1	1
rs6814023	4	90119120	T	C	0.162	0.0165479	0.0894868	rs13146548	14	GPRIN3	38416	intergenic	5.767	6	5	15	0	1	1
rs3116820	6	29151671	T	C	0.4404	NA	0.093299	rs3117333	20	OR2J4P	1448	intergenic	5.767	6	9	15	1	1	0
rs6469849	8	120857169	G	A	0.3459	0.151482	0.275816	rs13258592	28	DSCC1	0	intronic	5.767	5	4	5	1	1	1
rs4885026	13	73248389	G	A	0.4414	0.15911	0.273312	rs41286076	34	RPL21P110	29441	intergenic	5.767	7	13	15	0	1	1
rs13215476	6	28406136	T	A	0.3539	0.346777	0.147746	rs1225595	20	ZSCAN23	0	intronic	5.766	7	5	5	1	1	1
rs7206949	17	44247017	C	A	0.3668	0.970419	0.183928	rs80028338	41	KANSL1	0	intronic	5.765	NA	4	4	1	1	1
rs2732612	17	44365369	T	C	0.2306	0.992349	0.925836	rs80028338	41	ARL17B	0	intronic	5.765	NA	5	15	1	1	1
rs34863090	19	46385540	G	A	0.171	0.0388668	0.0725155	rs11669442	44	IRF2BP1	1325	intergenic	5.765	4	1	5	1	1	1
rs1694379	1	150292417	C	A	0.4056	0.0530784	0.136515	rs16837903	3	PRPF3	1507	intergenic	5.764	NA	5	5	1	1	1
rs834229	1	150384665	G	C	0.3837	NA	0.244468	rs16837903	3	RPRD2	0	intronic	5.764	7	5	5	1	1	1
rs7764126	6	34789062	G	A	0.1352	0.508638	0.396597	rs9469904	21	UHRF1BP1	0	intronic	5.764	7	4	5	1	1	1
rs4871039	8	121131529	A	G	0.4453	0.0917947	0.0961033	rs13258592	28	COL14A1	0	intronic	5.764	6	5	15	1	1	1
rs73162770	22	30363639	A	G	0.159	0.1044	0.374208	rs73159006	46	MTMR3	0	intronic	5.764	3a	4	5	1	1	1
rs9366863	6	34688946	T	C	0.337	0.691579	0.740915	rs9469904	21	RP11-140K17.2	5228	intergenic	5.763	5	5	15	0	1	1
rs16940845	17	44116843	C	A	0.3579	NA	0.173495	rs80028338	41	KANSL1	0	intronic	5.762	5	4	4	1	1	1
rs2869972	4	89919413	G	A	0.2048	0.761889	0.213826	rs13146548	14	FAM13A	0	intronic	5.761	NA	5	15	1	1	1
rs3096322	16	89441123	G	A	0.4215	0.0318489	0.0509829	rs117169628	38	ANKRD11	0	intronic	5.761	1b	2	7	1	1	1
rs693538	17	41146245	A	G	0.2336	0.10396	0.264847	rs2343820	40	RUNDC1	537	downstream	5.761	NA	4	5	1	1	1
rs55691306	17	43978295	G	C	0.2396	0.999999	0.994629	rs80028338	41	MAPT	0	intronic	5.761	5	5	13	1	1	1
rs1407748	1	78635051	T	A	0.2147	0.147378	0.172901	rs12732514	2	RNFT1P2	1113	intergenic	5.759	5	5	15	0	1	1
rs74139884	1	214642315	T	C	0.1004	0.0544613	0.381022	rs4233306	5	PTPN14	0	intronic	5.759	7	5	5	1	0	1
rs7202996	16	89170570	G	A	0.2952	0.111515	0.337976	rs117169628	38	ACSF3	0	intronic	5.759	4	4	4	1	1	1
rs62061791	17	44171024	T	C	0.2406	0.999999	1	rs80028338	41	KANSL1	0	intronic	5.759	6	4	5	1	1	1
rs12603447	17	45146237	A	G	0.3628	0.0387419	0.121438	rs11654422	41	RP11-156P1.3	0	ncRNA_intronic	5.757	5	4	5	0	1	1
rs6509243	19	46430914	T	A	0.4861	0.134688	0.115317	rs11669442	44	NOVA2	6077	intergenic	5.757	2b	1	14	1	1	1
rs686262	1	78999367	A	G	0.2604	0.128289	0.0924283	rs12732514	2	PTGFR	0	intronic	5.755	3a	5	15	1	1	1
rs545708037	6	28084729	A	T	0.1968	NA	0.630972	rs1225595	20	RP1-265C24.5	399	downstream	5.755	NA	4	4	1	1	1
rs1860829	7	2145425	A	C	0.336	0.201411	0.110725	rs28661143	23	MAD1L1	0	intronic	5.755	4	5	5	1	1	1
rs62018051	15	40819607	C	T	0.3419	0.0341049	0.0930214	rs7172947	36	RP11-111A22.1	0	ncRNA_intronic	5.755	6	5	15	1	1	1
rs2146612	1	78621137	G	A	0.3827	0.885823	0.39636	rs12732514	2	RNFT1P2	15027	intergenic	5.753	NA	2	15	0	1	1
rs3117342	6	29206251	T	C	0.07157	NA	1	rs3117333	20	XXbac-BPG308J9.3	0	ncRNA_intronic	5.753	NA	5	15	0	1	1
rs10109951	8	120829759	C	T	0.3459	0.352927	0.275816	rs13258592	28	TAF2	0	intronic	5.753	6	4	4	1	1	1
rs667275	11	85484416	G	A	0.3489	0.574141	0.172924	rs10898392	33	SYTL2	0	intronic	5.753	NA	5	15	1	1	1
rs9462022	6	34761684	A	G	0.336	0.61169	0.750728	rs9469904	21	UHRF1BP1	0	intronic	5.752	6	1	5	1	1	1
rs72842427	11	1048510	C	T	0.1203	0.686863	0.136428	rs149883855	32	RP13-870H17.3	1369	intergenic	5.752	5	5	14	0	1	1
rs61966237	13	73579764	T	A	0.04374	0.0310259	0.0686716	rs41286076	34	PIBF1	0	intronic	5.752	6	4	5	1	0	0
rs150619458	3	101181849	C	T	0.02584	0.157421	0.16214	rs75017790	12	SENP7	0	intronic	5.751	6	4	5	1	1	1
rs28483241	11	1225078	T	C	0.4085	0.101277	0.0931245	rs7927882	32	MUC5AC	2713	intergenic	5.751	4	2	15	1	1	1
rs12648534	4	89799206	C	T	0.2217	0.745047	0.201958	rs13146548	14	FAM13A	0	intronic	5.75	7	5	15	1	1	1
rs7809687	7	128767506	T	G	0.1024	0.100611	0.26748	rs11770889	26	RP11-286H14.4	0	ncRNA_exonic	5.75	5	5	15	0	1	1
rs72889121	2	169215811	T	G	0.2475	0.0262219	0.0615059	rs1452286	10	RN7SL95P	81604	intergenic	5.749	3a	1	15	0	0	1
rs797258	1	9246349	G	A	0.2455	0.0294354	0.0511395	rs770020	1	RP3-510D11.1:RP3-510D11.2	0:0	ncRNA_intronic	5.748	6	4	14	0	1	1
rs74933776	5	169360275	T	C	0.02783	NA	0.108682	rs78057168	18	DOCK2:FAM196B	0:0	intronic	5.748	4	4	15	1	0	1
rs79613164	7	1816204	C	T	0.2445	0.0137029	0.0745284	rs28661143	23	AC074389.1	4125	intergenic	5.748	7	5	15	0	1	1
rs117692086	16	88695930	G	A	0.01889	0.0145617	0.0582542	rs117117251	38	ZC3H18	0	intronic	5.748	5	4	4	1	1	1
rs12519874	5	168815435	A	G	0.1372	0.162019	0.0993599	rs146716399	18	SLIT3	87301	intergenic	5.747	6	5	15	0	0	1
rs377756282	6	34662827	C	CA	0.495	NA	0.23136	rs9469904	21	C6orf106	0	intronic	5.747	NA	1	2	1	1	1
rs149565238	11	85019222	AATAAAATAAT	A	0.09742	NA	0.067014	rs10898392	33	DLG2	0	intronic	5.747	NA	5	15	1	1	0
rs17651754	17	44067546	T	C	0.2406	1	1	rs80028338	41	MAPT	0	intronic	5.747	1f	4	15	1	1	1
rs74513197	6	29146668	T	C	0.4523	NA	0.21071	rs1225595	20	OR2J4P	2618	intergenic	5.746	6	14	15	1	1	0
rs2394603	6	29369206	C	T	0.4533	NA	0.0739272	rs3117333	20	OR5V1	0	intronic	5.746	7	14	15	1	1	1
rs199749553	11	1265422	G	A	0.1869	0.71618	0.386183	rs72846374	32	MUC5B:RP11-532E4.2	0:0	exonic	5.746	5	5	15	1	0	1
rs4782464	16	89164429	C	T	0.2187	0.0341913	0.274154	rs117169628	38	ACSF3	0	intronic	5.746	NA	2	5	1	1	1
rs4603081	1	78628745	A	C	0.2147	0.136521	0.172901	rs12732514	2	RNFT1P2	7419	intergenic	5.745	6	5	15	0	1	1
rs8001639	13	73262337	G	A	0.3678	0.0934283	0.0906872	rs41286076	34	RPL21P110	15493	intergenic	5.745	7	13	15	0	1	1
rs59338982	4	90080116	A	T	0.08052	0.776414	0.122819	rs13146548	14	RNU6-907P	28011	intergenic	5.744	3a	1	15	0	1	1
rs1519815	8	121013370	A	C	0.07555	NA	0.0635746	rs13258592	28	DEPTOR	0	intronic	5.744	5	5	15	1	1	1
rs17688410	17	43772251	C	T	0.2396	NA	0.994629	rs80028338	41	CRHR1:RP11-105N13.4	0:0	ncRNA_intronic	5.744	6	13	14	1	1	1
rs35399730	19	4575831	C	A	0.2614	NA	0.0579604	rs8103192	43	SEMA6B	16010	intergenic	5.744	4	2	7	0	1	1
rs11742527	5	169343217	G	A	0.3728	0.276412	0.0546965	rs78057168	18	DOCK2:FAM196B	0:0	intronic	5.743	7	4	15	1	1	1
rs7009754	8	61692888	T	G	0.2286	0.0616203	0.114099	rs11774286	27	CHD7	0	intronic	5.743	7	2	5	1	1	1
rs10788873	1	150250534	T	A	0.4423	0.299428	0.228067	rs16837903	3	C1orf54	0	intronic	5.742	7	4	5	1	1	1
rs6922574	6	27693003	A	T	0.2485	0.601434	0.468466	rs1225595	20	RP1-97D16.1	11775	intergenic	5.742	7	5	14	0	1	1
rs16895659	6	34890868	T	C	0.1342	0.444241	0.386345	rs9469904	21	ANKS1A	0	intronic	5.742	7	5	5	1	1	1
rs1880756	17	43826666	C	T	0.327	NA	0.15163	rs80028338	41	CRHR1:RP11-105N13.4	0:0	ncRNA_intronic	5.742	1d	5	14	1	1	1
rs73238193	7	128562446	A	G	0.3181	0.0975259	0.0759982	rs35144535	26	RP11-309L24.6	8328	intergenic	5.741	5	5	14	0	1	1
rs7406411	17	41377969	C	T	0.3608	0.204294	0.995928	rs2343820	40	LINC00854	0	ncRNA_intronic	5.741	6	4	5	1	1	1
rs72845897	6	27699357	T	C	0.06064	0.382475	0.147943	rs1225595	20	RP1-97D16.1	5421	intergenic	5.74	7	13	14	0	1	1
rs185715631	11	849862	T	C	0.05368	NA	0.0993188	rs1130698	32	TSPAN4	0	UTR5	5.74	2b	1	1	1	1	1
rs114731185	11	977322	A	T	0.09841	NA	0.0600483	rs138349237	32	AP2A2	0	intronic	5.74	5	2	4	1	1	1
rs74036125	16	89193259	A	G	0.1302	0.539577	0.638855	rs117169628	38	ACSF3	0	intronic	5.74	7	4	5	1	1	1
rs9996559	4	89976734	T	C	0.336	0.547288	0.250259	rs13146548	14	FAM13A	0	intronic	5.739	5	1	15	1	1	1
rs117646503	17	43893260	T	C	0.2396	NA	0.994629	rs80028338	41	CRHR1:RP11-105N13.4	0:0	ncRNA_intronic	5.739	3a	5	14	1	1	0
4:89850542:G:T	4	89850542	G	T	0.4235	NA	0.0913143	rs13146548	14	FAM13A	0	NA	5.738	NA	5	15	1	1	1
rs2075624	15	40710723	G	A	0.2376	0.693253	0.118447	rs7165636	36	IVD	0	UTR3	5.738	1f	4	4	1	1	1
rs10678550	11	842099	G	GAA	0.34	NA	0.979772	rs1130698	32	POLR2L	0	intronic	5.737	NA	1	1	1	1	1
rs144936787	3	100974848	C	T	0.02982	0.205106	0.141578	rs75017790	12	IMPG2	0	intronic	5.736	7	5	15	1	1	1
rs7773070	6	27728827	T	C	0.2485	0.627101	0.475097	rs1225595	20	RSL24D1P1	19570	intergenic	5.736	5	2	14	0	1	1
rs11654517	17	45135171	C	A	0.493	0.465019	0.251245	rs11654422	41	RP11-156P1.3	0	ncRNA_intronic	5.736	7	4	5	0	1	1
rs41270579	6	28348109	C	G	0.05964	0.395866	0.148414	rs1225595	20	ZSCAN12	0	UTR3	5.735	5	4	4	1	1	1
rs565586009	17	44355516	T	C	0.1988	NA	0.788559	rs80028338	41	ARL17B	0	intronic	5.735	NA	5	15	1	1	1
rs11687789	2	29451511	C	G	0.2952	0.268286	0.309941	rs6748797	6	ALK	0	intronic	5.734	5	5	14	1	1	1
rs117074456	11	1446395	C	G	0.03082	0.04419	0.0611132	rs12280761	32	BRSK2	0	intronic	5.734	5	5	15	1	1	1
rs76422273	2	169354295	T	A	0.02087	0.0110097	0.0500725	rs1452286	10	CERS6	0	intronic	5.732	5	4	15	1	0	1
rs2744939	6	34548206	T	A	0.1262	0.481635	0.4006	rs9469904	21	RP3-391O22.3	3772	intergenic	5.732	7	4	5	1	1	1
rs4713216	6	29364147	A	G	0.4523	NA	0.0730899	rs3117333	20	OR5V1	0	intronic	5.73	1f	13	15	1	1	1
rs9549593	13	113528499	A	C	0.3648	0.354667	0.128313	rs7998551	35	ATP11A	0	intronic	5.73	2b	2	5	1	1	1
rs3842374	17	41438235	GTAACCTTTAACTCAA	G	0.2694	NA	0.653458	rs2343820	40	LINC00910	8977	intergenic	5.73	NA	1	1	0	1	0
rs3117196	6	29439779	T	C	0.4463	NA	0.0624836	rs3117333	20	UBDP1	2195	intergenic	5.729	5	9	15	1	1	1
rs28658542	9	136214276	C	A	0.1004	0.892388	0.608368	rs56343119	31	MED22	0	UTR5	5.729	4	1	1	1	1	1
rs58835747	3	101243634	T	C	0.2396	0.687094	0.442242	rs75017790	12	FAM172BP	902	downstream	5.728	5	5	15	0	1	1
rs528280907	17	43695197	C	T	0.2406	NA	1	rs80028338	41	CRHR1-IT1	2496	intergenic	5.728	NA	14	15	1	1	1
rs3754214	1	150478623	T	C	0.4066	0.0508707	0.129996	rs16837903	3	TARS2	0	intronic	5.727	5	4	4	1	1	1
rs12494650	3	101215004	T	C	0.4115	0.427276	0.18367	rs75017790	12	SENP7	0	intronic	5.727	6	4	5	1	1	1
rs3758349	9	136293066	T	C	0.4254	0.0451581	0.110965	rs56343119	31	ADAMTS13	0	intronic	5.727	5	2	13	1	1	1
rs369337577	17	44035222	GAA	G	0.2406	NA	0.989337	rs80028338	41	MAPT	0	intronic	5.727	NA	5	14	1	1	1
rs28798094	15	40904529	A	C	0.3012	0.036025	0.086532	rs7172947	36	CASC5	0	intronic	5.726	6	4	15	1	1	1
rs9625408	22	28504183	G	A	0.07455	0.352391	0.620198	rs16986308	46	TTC28	0	exonic	5.726	7	4	5	1	1	1
rs2283859	22	29904519	T	C	0.2545	0.118497	0.708939	rs73159006	46	THOC5	0	intronic	5.725	5	4	4	1	1	1
rs2175822	4	90010835	C	T	0.4284	0.950209	0.487997	rs13146548	14	FAM13A	0	NA	5.724	NA	9	15	1	1	1
rs4968295	17	45078586	T	C	0.2853	0.401999	0.0970574	rs11654422	41	GOSR2:RP11-156P1.2:LRRC37A17P:RP11-156P1.3	0:0:0:0	ncRNA_intronic	5.724	2b	1	15	1	1	1
rs5003265	6	29344036	T	C	0.495	NA	0.0666918	rs3117333	20	OR5V1	0	intronic	5.723	3a	14	15	1	1	1
rs7222297	17	16313614	G	A	0.2803	0.0101486	0.195335	rs12945855	39	RP11-138I1.2	4223	intergenic	5.723	1f	5	15	1	1	1
rs7340559	3	44871986	G	A	0.05666	0.970082	0.85018	rs74341405	11	KIF15	0	intronic	5.722	7	4	15	1	1	1
rs538442863	6	29182516	GCA	G	0.4314	NA	0.092957	rs3117333	20	OR2H4P	496	upstream	5.721	NA	5	15	0	1	1
rs7004030	8	120735792	A	G	0.2704	0.0787236	0.132836	rs13258592	28	TAF2	7222	intergenic	5.721	5	5	15	1	1	1
rs3129119	6	29102861	A	G	0.2237	NA	0.269852	rs3117333	20	OR2N1P	2795	intergenic	5.72	7	13	15	0	1	1
rs4785769	16	89285711	T	G	0.08648	0.0198747	0.115294	rs117117251	38	ZNF778	0	intronic	5.72	2b	1	5	1	1	1
rs3810333	19	46318691	T	C	0.3956	0.87055	0.48505	rs11669442	44	SYMPK	0	upstream:downstream	5.72	NA	1	1	1	1	1
rs13269752	8	61657377	T	G	0.2346	0.0254281	0.120262	rs11774286	27	CHD7	0	intronic	5.719	6	4	5	1	1	1
rs2006305	17	43959752	A	T	0.2396	NA	0.994629	rs80028338	41	MAPT-AS1	0	ncRNA_intronic	5.719	6	9	14	0	1	1
rs11148	19	4657957	A	C	0.1083	0.14221	0.063842	rs8103192	43	C19orf10	0	UTR3	5.719	NA	4	4	1	1	1
rs141429199	9	136332433	C	G	0.02286	0.277756	0.131164	rs56343119	31	CACFD1	0	intronic	5.717	2a	4	5	1	1	1
rs10403139	19	46491246	C	G	0.3002	0.261697	0.0867112	rs11669442	44	CCDC61	7092	intergenic	5.716	7	13	14	1	1	1
rs2814994	6	34620153	T	A	0.1223	0.525201	0.423971	rs9469904	21	C6orf106	0	intronic	5.715	3a	4	5	1	1	1
rs9912362	17	43784228	C	T	0.3419	NA	0.1768	rs80028338	41	CRHR1:RP11-105N13.4	0:0	ncRNA_intronic	5.715	4	5	14	1	1	1
rs78228905	2	169301208	T	C	0.02087	0.0108609	0.0500725	rs1452286	10	RN7SL95P	3492	intergenic	5.714	6	5	15	0	0	1
rs200971	6	27858904	C	T	0.2545	0.776795	0.813432	rs1225595	20	HIST1H3J	0	upstream	5.714	NA	1	1	1	1	1
rs148227996	8	61042437	T	TA	0.05964	NA	0.0899005	rs11774286	27	SLC2A13P1	11942	intergenic	5.714	NA	7	15	0	1	1
rs299310	5	162910709	G	A	0.2922	0.346527	0.298003	rs213504	17	HMMR:RP11-80G7.1	0:0	ncRNA_intronic	5.713	6	4	15	1	1	1
rs297895	5	168618943	T	C	0.2604	0.0689764	0.0543204	rs146716399	18	SLIT3	0	intronic	5.713	7	4	15	1	0	0
rs16970911	15	40916801	A	G	0.09344	0.236267	0.06094	rs7165636	36	CASC5	0	exonic	5.713	7	4	15	1	1	1
rs112010353	17	43666492	C	T	0.2396	NA	0.983908	rs80028338	41	DND1P1	2196	intergenic	5.713	7	5	15	0	1	1
rs3735826	8	61496950	C	T	0.3966	0.633117	0.31367	rs11774286	27	RAB2A	0	intronic	5.712	7	2	5	1	1	1
rs7941920	11	876755	T	G	0.4821	0.0297626	0.354187	rs1130698	32	CHID1	0	intronic	5.712	NA	2	5	1	1	0
rs34965299	6	27521856	A	G	0.07058	0.586045	0.204296	rs1225595	20	XXbac-BPG34I8.3	6744	intergenic	5.71	5	1	13	0	1	0
rs10239340	7	128668510	T	G	0.3678	0.132706	0.0580181	rs35144535	26	TNPO3	0	intronic	5.71	6	4	5	1	1	1
rs11079750	17	45149515	T	C	0.494	0.501877	0.252171	rs11654422	41	RP11-156P1.3	0	ncRNA_intronic	5.71	5	4	5	0	1	1
rs10305700	1	150807249	A	G	0.01392	0.14854	0.0568706	rs16837903	3	ARNT	0	intronic	5.708	NA	4	4	1	1	1
rs9847617	3	101307124	T	A	0.4781	0.266387	0.141674	rs75017790	12	PCNP	0	intronic	5.708	6	4	5	1	1	1
rs28499086	11	635240	A	T	0.2336	0.0278426	0.0622149	rs61867550	32	DRD4	2052	intergenic	5.708	6	5	14	1	1	1
rs17277546	7	99489571	G	A	0.05368	0.280774	0.0930112	rs2897075	25	TRIM4	0	UTR3	5.707	6	4	4	1	1	1
rs17576954	17	44181933	T	C	0.2396	1	0.994629	rs80028338	41	KANSL1	0	intronic	5.707	1f	5	5	1	1	1
rs6925714	6	28629873	T	C	0.4374	0.05273	0.313775	rs1225595	20	LINC00533	13029	intergenic	5.706	7	5	14	0	1	1
rs176691	9	136163306	G	A	0.4085	0.410075	0.0687478	rs56343119	31	ABO	12688	intergenic	5.706	7	9	15	0	1	0
rs551092140	17	44343084	T	G	0.2097	NA	0.843722	rs80028338	41	RP11-259G18.1	1318	intergenic	5.706	NA	5	7	1	1	1
rs4713138	6	28083537	T	A	0.02883	0.0338144	0.0848365	rs1225595	20	RP1-265C24.5	0	ncRNA_exonic	5.705	5	4	4	1	1	1
rs713892	22	29360655	T	C	0.08648	0.233464	0.293402	rs16986308	46	ZNRF3	0	intronic	5.705	5	4	15	1	1	1
rs1062099	11	567627	G	C	0.1928	0.0196425	0.0556866	rs61867550	32	MIR210HG	0	ncRNA_exonic	5.704	4	1	2	1	1	1
rs3837817	17	15925430	G	GT	0.03777	NA	0.062553	rs12945855	39	TTC19	0	intronic	5.704	NA	4	4	1	1	1
rs7292859	22	28368266	T	C	0.1531	0.0956221	0.433816	rs16986308	46	TTC28-AS1	0	ncRNA_intronic	5.704	6	5	15	1	1	1
rs7522034	1	150199123	G	T	0.4304	NA	0.0751945	rs16837903	3	ANP32E	0	exonic	5.703	3a	4	4	1	1	1
rs201261267	7	128830808	A	AAAT	0.01193	NA	0.0779321	rs35144535	26	SMO	0	intronic	5.703	NA	1	5	1	0	1
rs62056809	17	43984669	A	G	0.2396	0.999999	0.994629	rs80028338	41	MAPT	0	intronic	5.703	5	2	14	1	1	1
rs61819647	1	214666786	C	T	0.03976	0.329365	0.124971	rs4233306	5	PTPN14	0	intronic	5.701	5	4	15	1	0	1
rs146089607	7	99641107	ATCC	A	0.2614	NA	0.513788	rs2897075	25	ZKSCAN1	1794	intergenic	5.701	NA	5	5	1	1	1
rs35565646	15	40660515	G	A	0.1531	0.0625103	0.209883	rs7165636	36	DISP2	0	exonic	5.701	2a	1	7	1	1	1
rs12328348	2	60785937	A	G	0.4573	NA	0.105907	rs1123573	8	BCL11A	5234	intergenic	5.7	5	5	14	1	1	1
rs2869989	4	90012359	T	C	0.09046	0.0219523	0.0781191	rs13146548	14	FAM13A	0	NA	5.7	NA	5	15	1	1	1
rs76193083	22	30013691	A	G	0.05567	0.0577938	0.0896622	rs73159006	46	NF2	0	intronic	5.7	7	2	15	1	1	1
rs572446729	17	44262758	C	T	0.1938	NA	0.764859	rs80028338	41	KANSL1	0	intronic	5.698	NA	2	7	1	1	1
rs6444870	3	169358974	A	C	0.3936	0.0350053	0.0511741	rs1881966	13	MECOM	0	intronic	5.697	6	2	15	1	1	1
rs115857335	6	27851484	A	G	0.03877	0.0211068	0.100864	rs1225595	20	HIST1H3J	6608	intergenic	5.696	5	5	15	1	1	1
rs36053978	6	35284939	A	G	0.03181	0.30038	0.0620849	rs9469904	21	DEF6	0	intronic	5.696	7	4	5	1	1	1
rs60279839	16	89315417	G	A	0.01093	0.758353	0.238574	rs117117251	38	RP11-46C24.5	8169	intergenic	5.696	5	5	15	0	1	1
rs17563683	17	43811072	A	G	0.2396	NA	0.994629	rs80028338	41	CRHR1:RP11-105N13.4:RP11-293E1.1	0:0:0	ncRNA_intronic	5.696	6	5	14	1	1	1
rs6587551	1	150952674	C	T	0.4831	0.146887	0.18221	rs16837903	3	ANXA9	1818	intergenic	5.694	7	5	5	1	1	1
rs66868086	6	27865902	A	T	0.07157	0.656614	0.20562	rs1225595	20	RNU7-26P	557	upstream	5.694	4	3	15	1	1	1
rs1034880	22	30093259	C	G	0.3777	0.0226876	0.172561	rs73159006	46	NF2	0	UTR3	5.694	5	4	5	1	1	1
rs57285173	5	168931305	C	G	0.1859	0.273774	0.105155	rs145315307	18	RNU6-477P	48147	intergenic	5.693	5	7	15	0	1	1
rs17380852	1	77980047	G	A	0.1511	0.272688	0.0545574	rs12732514	2	AK5	0	intronic	5.692	4	1	7	1	1	1
rs112710923	17	41456783	CA	C	0.08648	NA	0.158459	rs2343820	40	LINC00910	0	ncRNA_intronic	5.692	NA	5	15	0	1	1
rs3749189	3	44986836	T	C	0.161	0.0232003	0.0910865	rs74341405	11	ZDHHC3	0	intronic	5.691	1f	4	5	1	1	1
rs4601124	6	34776910	A	C	0.336	0.844053	0.750728	rs9469904	21	UHRF1BP1	0	intronic	5.691	7	5	15	1	1	1
rs56166347	11	1262045	T	C	0.0328	0.666429	0.0693371	rs2075859	32	MUC5B	0	intronic	5.691	5	4	15	1	1	1
rs7289984	22	28333866	T	C	0.07853	0.159283	0.556814	rs16986308	46	TTC28-AS1	0	ncRNA_intronic	5.691	5	5	15	0	1	1
rs199997778	22	30080359	TTA	T	0.06064	NA	0.0645518	rs73159006	46	NF2	0	intronic	5.691	NA	4	4	1	1	1
rs12049202	1	77967523	C	T	0.1769	0.949214	0.173957	rs35535570	2	AK5	0	intronic	5.69	5	4	15	1	1	1
rs178810	17	16097430	C	T	0.4344	0.81462	0.683028	rs12945855	39	NCOR1	0	intronic	5.69	NA	4	4	1	1	1
rs34533417	2	50150644	A	G	0.1759	0.0214878	0.0516266	rs71407585	7	NRXN1	0	intronic	5.689	7	5	15	1	0	1
rs6940116	6	27708732	A	G	0.159	0.465992	0.210612	rs1225595	20	RP1-97D16.1	2458	intergenic	5.689	6	5	14	0	1	1
rs35279054	8	61564471	CG	C	0.4652	NA	0.213888	rs11774286	27	RP11-91I20.2	589	downstream	5.689	NA	1	1	0	1	1
rs1473446	8	61665577	T	G	0.3181	0.0186501	0.0910219	rs11774286	27	CHD7	0	intronic	5.689	3a	2	15	1	1	1
rs8105397	19	46397639	A	G	0.1004	0.0236826	0.102448	rs11669442	44	MYPOP	0	intronic	5.689	7	4	5	1	1	1
rs7559622	2	169250883	T	C	0.07058	0.0161484	0.0864818	rs1452286	10	RN7SL95P	46532	intergenic	5.688	5	5	15	0	0	1
rs28633709	11	1159558	G	C	0.2038	0.917768	0.10884	rs7927882	32	MUC5AC	0	intronic	5.688	5	4	15	1	1	1
rs6502482	17	15899241	C	G	0.4334	0.821193	0.67361	rs12945855	39	ZSWIM7	0	intronic	5.688	6	4	5	1	1	1
rs2696657	17	44244926	T	G	0.2406	1	1	rs80028338	41	KANSL1	0	intronic	5.688	NA	2	5	1	1	1
rs10111592	8	60554402	T	C	0.2217	0.0199401	0.0597863	rs11774286	27	RP11-379I19.3	28067	intergenic	5.687	7	5	15	0	1	1
rs55787734	17	43799052	A	G	0.2396	NA	0.994629	rs80028338	41	CRHR1:RP11-105N13.4	0:0	ncRNA_intronic	5.686	5	5	14	1	1	1
rs201302150	11	1153195	T	TGGGGCTGTGC	0.2465	NA	0.0863555	rs7927882	32	MUC5AC	0	NA	5.685	NA	1	15	1	0	1
rs1150693	6	28174590	T	C	0.2157	0.839731	0.730441	rs1225595	20	TOB2P1	10830	intergenic	5.684	3a	7	13	0	1	1
rs12908443	15	40940148	A	G	0.328	0.0170778	0.0907099	rs7172947	36	CASC5	0	intronic	5.684	5	4	15	1	1	1
rs16940797	17	44099417	C	T	0.1461	0.204239	0.0721406	rs80028338	41	MAPT	0	intronic	5.684	5	4	5	1	1	1
rs78638409	2	169230839	C	T	0.07455	0.0247565	0.0575549	rs1452286	10	RN7SL95P	66576	intergenic	5.682	7	5	15	0	1	1
rs203875	6	28043024	T	C	0.05368	0.101424	0.166087	rs1225595	20	OR1F12	1012	intergenic	5.682	7	5	15	1	1	1
rs10947552	6	35463055	T	A	0.2306	0.0415403	0.351513	rs2273003	21	TEAD3	0	intronic	5.682	2b	1	7	1	1	1
rs3935749	1	214600247	G	A	0.1362	0.0570158	0.213604	rs4233306	5	PTPN14	0	intronic	5.681	NA	5	15	1	1	1
rs140907504	1	150860545	T	TA	0.3767	NA	0.245055	rs16837903	3	Y_RNA	5533	intergenic	5.68	NA	5	15	0	1	1
rs6540839	1	214657294	C	T	0.1064	0.681192	0.452281	rs4233306	5	PTPN14	0	intronic	5.68	5	5	15	1	1	1
rs11761199	7	128581835	A	G	0.4692	0.552772	0.123359	rs35144535	26	IRF5	0	intronic	5.68	4	2	14	1	1	1
rs559723	9	136150484	A	G	0.4642	0.247193	0.0821309	rs56343119	31	ABO	0	ncRNA_intronic	5.68	3a	1	10	0	1	1
rs62057144	17	43901558	A	G	0.2396	NA	0.994629	rs80028338	41	CRHR1	0	intronic	5.68	5	5	15	1	1	0
rs11121332	1	9224079	T	C	0.4264	0.129588	0.0910903	rs770020	1	MIR34A	12242	intergenic	5.679	4	1	7	0	1	1
rs13268836	8	61143069	C	T	0.4095	0.0287013	0.125317	rs11774286	27	CA8	0	intronic	5.678	7	4	15	1	1	1
rs12061988	1	150737776	T	C	0.3807	NA	0.265529	rs16837903	3	CTSS	0	intronic	5.675	NA	1	15	1	1	1
rs13212921	6	27205422	C	T	0.09642	0.44598	0.109944	rs1225595	20	PRSS16	10057	intergenic	5.675	4	1	13	0	1	1
rs34878803	6	28250179	T	C	0.06958	0.863352	0.884334	rs3117333	20	PGBD1	0	intronic	5.675	7	1	1	1	1	1
rs7791525	7	128732013	A	G	0.4394	0.0952352	0.0981284	rs35144535	26	RP11-286H14.2	3341	intergenic	5.675	3a	5	15	0	1	1
rs12681129	8	61513098	T	A	0.3986	0.608747	0.308914	rs11774286	27	RAB2A	0	intronic	5.675	6	4	5	1	1	1
rs4479289	17	43793951	G	A	0.2396	NA	0.994629	rs80028338	41	CRHR1:RP11-105N13.4	0:0	ncRNA_intronic	5.675	5	5	14	1	1	1
rs9989485	17	45058636	A	G	0.4006	0.0439653	0.11462	rs11654422	41	GOSR2:RP11-156P1.2:LRRC37A17P	0:0:0	ncRNA_intronic	5.675	7	5	14	1	1	1
rs61867617	11	1420198	G	A	0.2058	NA	0.119876	rs72846374	32	BRSK2	0	intronic	5.674	5	5	15	1	1	1
rs6504743	17	45218787	T	A	0.4016	0.0245316	0.14502	rs11654422	41	CDC27	0	intronic	5.674	7	4	5	1	1	1
rs4711155	6	27446446	C	A	0.4344	0.021002	0.0946926	rs1225595	20	ZNF184	5548	intergenic	5.673	4	1	1	1	1	1
rs1311911	6	28705074	G	T	0.07753	NA	0.866349	rs3117333	20	RPSAP2	4392	intergenic	5.672	5	1	13	0	1	1
rs55742289	19	46192367	T	TC	0.3052	NA	0.0726766	rs11669442	44	SNRPD2	0	intronic	5.67	NA	1	4	1	1	1
rs3131101	6	28885863	A	G	0.06958	NA	0.97059	rs3117333	20	TRIM27	0	intronic	5.669	6	2	4	1	1	1
rs10096311	8	121102031	A	G	0.4423	0.117494	0.100242	rs13258592	28	COL14A1	0	intronic	5.669	7	5	15	1	1	1
rs112688333	6	28216617	A	G	0.01392	NA	0.0527613	rs1225595	20	ZKSCAN4	0	intronic	5.668	6	4	5	1	1	1
rs34373690	7	1869473	T	A	0.4274	0.982855	0.991698	rs28661143	23	MAD1L1	0	intronic	5.668	4	5	15	1	1	1
rs1979656	9	109513278	C	T	0.2137	0.968571	0.131234	rs962719	29	RP11-308N19.5	28066	intergenic	5.668	6	5	15	0	1	1
rs34902923	6	35114958	C	T	0.06362	0.392186	0.0756742	rs9469904	21	TCP11	0	intronic	5.666	5	5	15	1	1	1
rs17651857	17	44069687	A	G	0.2406	1	1	rs80028338	41	MAPT	0	intronic	5.666	4	4	15	1	1	1
rs149170319	1	79060931	T	TAATAATAAA	0.2237	NA	0.0942526	rs12732514	2	IFI44L	24675	intergenic	5.665	NA	5	15	0	1	1
rs35276984	1	9132452	TA	T	0.4095	NA	0.386808	rs770020	1	SLC2A5	0	intronic	5.664	NA	5	15	1	1	1
rs12082228	1	78627217	A	G	0.3439	0.299707	0.338946	rs12732514	2	RNFT1P2	8947	intergenic	5.664	6	5	15	0	1	1
rs10888386	1	150611957	A	G	0.3559	0.792404	0.315011	rs16837903	3	GOLPH3L	6743	intergenic	5.664	7	5	5	1	1	1
rs72846780	6	28119055	T	C	0.07256	0.709938	0.220093	rs1225595	20	ZKSCAN8	0	intronic	5.664	6	4	4	1	1	1
rs1150694	6	28175153	G	T	0.3738	0.487424	0.600188	rs1225595	20	TOB2P1	10267	intergenic	5.664	2b	1	13	0	1	1
rs2806230	6	7578343	G	C	0.1988	0.710293	0.106041	rs2076295	19	DSP	0	intronic	5.663	6	4	14	1	1	1
rs13217239	6	27254967	T	C	0.3559	0.0367145	0.0920192	rs1225595	20	POM121L2	0	intronic	5.663	5	5	13	1	1	1
rs1925387	13	73457366	G	C	0.3201	0.0126841	0.089146	rs41286076	34	PIBF1	0	intronic	5.663	7	5	5	1	1	0
rs9730	17	43513551	C	G	0.1938	NA	0.724145	rs80028338	41	PLEKHM1	0	UTR3	5.663	1f	4	4	1	1	1
rs2251795	3	169491729	T	A	0.2863	0.731242	0.245535	rs1881966	13	MYNN	0	intronic	5.662	3a	1	1	1	1	1
rs73748032	6	35138489	A	G	0.01292	0.139521	0.0528113	rs9469904	21	TCP11	22101	intergenic	5.662	5	2	15	0	1	1
rs1233619	6	28745452	G	A	0.07058	NA	0.927179	rs3117333	20	AL662890.1	1651	intergenic	5.661	6	7	13	0	1	1
rs9368529	6	27684631	G	A	0.2366	0.425037	0.408338	rs1225595	20	RP1-97D16.1	20147	intergenic	5.66	7	5	5	0	1	1
rs35949109	6	28025926	T	C	0.09543	0.344935	0.256669	rs1225595	20	OR2B8P	3982	intergenic	5.659	5	14	14	0	1	1
rs71579836	7	128994802	C	T	0.02883	0.0504761	0.0874671	rs35144535	26	AHCYL2	0	intronic	5.659	5	4	15	1	0	1
rs3823180	6	28061744	G	A	0.1978	0.812636	0.63485	rs1225595	20	ZSCAN12P1	301	downstream	5.658	NA	4	15	1	1	1
rs1504028	11	85290912	G	A	0.05567	0.0351457	0.061329	rs10898392	33	DLG2	0	intronic	5.658	6	5	15	1	1	1
rs56024387	11	1284589	G	A	0.03777	0.180949	0.128278	rs12280761	32	MUC5B	1182	intergenic	5.657	5	1	7	1	0	1
rs9380046	6	28030499	T	C	0.2018	0.551625	0.58906	rs1225595	20	OR2B8P	8555	intergenic	5.656	6	13	14	0	1	1
rs9393905	6	28168103	T	G	0.05368	NA	0.166087	rs1225595	20	ZNF192P2	10892	intergenic	5.656	6	9	14	0	1	1
rs76290641	16	195570	G	A	0.01392	0.025882	0.0633008	rs368688757	37	NPRL3	6710	intergenic	5.656	4	5	14	1	1	1
rs55760800	17	43996908	T	G	0.2396	1	0.994629	rs80028338	41	MAPT	0	intronic	5.656	5	4	14	1	1	1
rs10840239	11	1315582	A	G	0.2505	NA	0.366423	rs12280761	32	TOLLIP	0	intronic	5.654	7	4	4	1	1	1
rs12938031	17	43854502	A	G	0.3887	NA	0.485361	rs80028338	41	CRHR1:RP11-105N13.4	0:0	ncRNA_intronic	5.654	6	5	14	1	1	0
rs12150170	17	44090646	A	G	0.2406	1	1	rs80028338	41	MAPT	0	intronic	5.654	1d	2	15	1	1	1
rs2532253	17	44256296	G	A	0.2058	0.986635	0.833789	rs80028338	41	KANSL1	0	intronic	5.654	NA	2	7	1	1	1
rs12632450	3	44917735	A	G	0.2903	0.717405	0.119808	rs74341405	11	TGM4	0	intronic	5.653	7	5	15	1	1	1
rs7177949	15	40677038	T	A	0.1431	0.518443	0.134959	rs7165636	36	KNSTRN	0	intronic	5.653	5	1	5	1	1	1
3:101361506:C:G	3	101361506	C	G	0.33	NA	0.297117	rs75017790	12	Y_RNA	4758	intergenic	5.652	3a	1	15	1	1	1
rs9393795	6	27217719	G	C	0.3161	NA	0.0739963	rs1225595	20	PRSS16	0	intronic	5.652	NA	5	13	1	1	1
rs9257822	6	29361370	G	A	0.4523	NA	0.0730899	rs3117333	20	OR5V1	0	intronic	5.649	6	14	15	1	1	1
rs2972230	5	80838329	A	G	0.335	0.0181535	0.0761401	rs9686517	16	SSBP2	0	intronic	5.648	NA	4	15	1	0	1
rs997913	22	30374621	T	A	0.4195	NA	0.113832	rs73159006	46	MTMR3	0	intronic	5.648	6	4	5	1	1	1
rs528636	1	156098620	A	G	0.08648	0.399214	0.0864934	rs114525519	4	LMNA	0	intronic	5.647	NA	1	7	1	1	1
rs62132797	2	29388295	G	A	0.1859	0.0333626	0.0687184	rs6748797	6	CLIP4	0	intronic	5.647	4	3	5	1	1	1
rs71306861	8	121127947	CTT	C	0.4453	NA	0.0961033	rs13258592	28	COL14A1	0	intronic	5.647	NA	5	15	1	1	1
rs62065391	17	43538993	G	C	0.1938	NA	0.724145	rs80028338	41	PLEKHM1:AC091132.1	0:0	ncRNA_intronic	5.646	5	4	5	1	1	1
rs59501746	16	89191270	T	C	0.1322	NA	0.637997	rs117169628	38	ACSF3	0	intronic	5.643	6	4	5	1	1	1
rs545244112	17	44343371	G	A	0.2475	NA	0.954052	rs80028338	41	RP11-259G18.1	1031	intergenic	5.643	NA	1	7	1	1	1
rs4234487	3	101058345	A	G	0.4115	0.458445	0.18367	rs75017790	12	SENP7	0	intronic	5.641	6	4	5	1	1	1
rs733967	17	44089690	T	C	0.2406	0.999999	1	rs80028338	41	MAPT	0	intronic	5.641	4	2	15	1	1	1
rs56181305	7	95476038	T	G	0.1113	0.0138873	0.0628021	rs17876187	24	DYNC1I1	0	intronic	5.639	7	5	15	1	1	1
rs528632796	16	89255589	CGG	C	0.163	NA	0.971324	rs117169628	38	CDH15	0	intronic	5.638	NA	4	14	1	1	1
rs16939	19	46276056	C	A	0.4672	0.174261	0.332497	rs11669442	44	DMPK	0	intronic	5.638	4	2	5	1	1	1
rs2267666	6	35370728	A	T	0.2445	0.0174408	0.111279	rs9469904	21	PPARD	0	intronic	5.636	1f	2	5	1	1	1
rs7948778	11	85284406	T	A	0.1223	0.221499	0.0794057	rs10898392	33	DLG2	0	intronic	5.636	6	5	15	1	1	1
rs12600452	17	45054564	G	A	0.2366	0.389305	0.0939131	rs11654422	41	GOSR2:RP11-156P1.2	0:0	intronic	5.636	4	2	13	1	1	1
rs67091024	7	99670105	G	T	0.328	0.999025	0.344291	rs2897075	25	ZNF3	0	intronic	5.635	5	4	8	1	1	1
rs2289330	15	40705105	A	G	0.3738	0.860591	0.413286	rs7165636	36	IVD	0	intronic	5.635	5	3	4	1	1	1
rs76198696	1	150165642	A	G	0.02883	NA	0.126485	rs16837903	3	RN7SL480P	18287	intergenic	5.634	7	5	15	0	1	1
rs2799077	6	28234597	C	T	0.1163	0.869182	0.499722	rs3117333	20	RP5-874C20.3	190	upstream	5.634	2b	1	1	1	1	1
rs3096303	16	89374889	A	T	0.1968	0.356063	0.284676	rs117169628	38	ANKRD11	0	intronic	5.634	2b	4	5	1	1	1
rs372189950	17	44294476	C	CAA	0.1571	NA	0.0949395	rs80028338	41	KANSL1	0	intronic	5.632	NA	4	5	1	1	1
rs11414507	5	1291331	AC	A	0.1561	NA	0.104681	rs2736099	15	TERT	0	intronic	5.631	NA	5	14	1	0	1
rs199518	17	44854580	C	A	0.2575	NA	0.658378	rs80028338	41	WNT3	0	intronic	5.631	5	5	14	1	1	1
rs4803848	19	46205050	T	C	0.3907	0.137985	0.137864	rs11669442	44	QPCTL	0	intronic	5.631	5	3	5	1	1	1
rs11204747	1	150927152	G	A	0.3897	0.0353718	0.232938	rs16837903	3	SETDB1	0	intronic	5.63	1f	4	4	1	1	1
rs2390672	2	169272363	T	C	0.2694	0.382664	0.503891	rs1452286	10	RN7SL95P	25052	intergenic	5.63	7	5	15	0	1	1
rs6680525	1	9112160	T	C	0.4344	0.033427	0.0645129	rs770020	1	SLC2A5	0	intronic	5.629	7	4	15	1	1	1
rs3738867	2	29432776	T	C	0.02783	0.0368943	0.0772831	rs6748797	6	ALK	0	intronic	5.629	NA	4	15	1	0	1
rs72825058	6	7545081	C	T	0.1133	0.0412166	0.0667888	rs2076295	19	DSP	0	intronic	5.629	5	1	14	1	1	1
rs1419637	6	29355558	A	T	0.4076	NA	0.0705897	rs3117333	20	OR5V1	0	intronic	5.629	6	9	15	1	1	1
rs62056926	17	43788666	C	G	0.2396	NA	0.994629	rs80028338	41	CRHR1:RP11-105N13.4	0:0	ncRNA_intronic	5.629	5	5	14	1	1	1
rs62056810	17	43984672	T	C	0.2396	1	0.994629	rs80028338	41	MAPT	0	intronic	5.629	5	2	14	1	1	1
rs77338313	11	1424751	G	A	0.03678	0.0510874	0.1826	rs72846374	32	BRSK2	0	intronic	5.628	5	5	15	1	1	1
rs59547719	19	46371225	G	A	0.1352	0.0200761	0.0828438	rs11669442	44	FOXA3	0	intronic	5.628	5	1	14	1	1	1
rs11204680	1	150587140	T	G	0.4751	0.937341	0.202994	rs16837903	3	ENSA	0	intronic	5.627	5	2	5	1	1	1
rs1233604	6	28734676	G	A	0.07058	NA	0.927179	rs3117333	20	AL662890.1	9016	intergenic	5.627	6	5	13	0	1	1
rs9257464	6	28983048	T	C	0.4344	NA	0.0515805	rs3117333	20	ZNF311	9954	intergenic	5.627	5	1	14	1	1	1
rs674489	8	61589417	G	A	0.4423	0.206867	0.118883	rs11774286	27	CHD7	1919	intergenic	5.627	5	5	15	1	1	1
rs4782468	16	89163265	C	T	0.2753	0.0213291	0.244555	rs117169628	38	ACSF3	0	intronic	5.627	NA	2	5	1	1	1
rs79391435	17	41398579	C	T	0.3688	0.794206	0.964165	rs2343820	40	LINC00854	15240	intergenic	5.627	7	5	5	0	1	1
rs3820035	1	9163839	A	G	0.4642	0.942465	0.496488	rs770020	1	GPR157	0	UTR3	5.626	NA	4	4	1	1	1
rs79832048	1	79044328	T	C	0.05368	0.144544	0.0973902	rs35535570	2	PTGFR	38893	intergenic	5.626	6	14	15	0	1	1
rs34723501	2	64852277	G	C	0.1213	0.0428332	0.0637269	rs2422278	9	SERTAD2	6477	intergenic	5.625	7	5	15	1	0	1
rs550825489	6	29065394	A	G	0.4871	NA	0.185385	rs1225595	20	OR2J1	2991	intergenic	5.625	NA	9	15	1	1	1
rs13398059	2	169466085	C	G	0.09841	0.0271202	0.0709797	rs1452286	10	CERS6	0	intronic	5.624	7	5	15	1	0	1
6:27962281:A:C	6	27962281	A	C	0.0159	NA	0.0547023	rs1225595	20	IQCB2P	16219	intergenic	5.624	NA	7	14	0	0	1
rs67319965	17	41438729	C	T	0.2962	NA	0.71833	rs2343820	40	LINC00910	8483	intergenic	5.624	4	1	1	0	1	0
rs2422276	2	64870889	A	G	0.4602	0.385335	0.608213	rs2422278	9	SERTAD2	0	intronic	5.623	5	1	7	1	1	1
rs1609157	3	101252173	A	G	0.4085	0.447932	0.18247	rs75017790	12	FAM172BP	9441	intergenic	5.623	NA	2	15	0	1	1
rs3109756	3	101398919	C	G	0.33	0.510101	0.297117	rs75017790	12	ZBTB11-AS1	857	downstream	5.623	5	4	4	1	1	1
rs9357033	6	27234969	A	C	0.4076	0.0181946	0.0871685	rs1225595	20	XXbac-BPGBPG24O18.1	922	upstream	5.623	6	5	14	0	1	1
rs142429474	8	61555411	CTT	C	0.2326	NA	0.514554	rs11774286	27	RP11-91I20.3	6580	intergenic	5.623	NA	5	15	0	1	1
rs2732590	17	44266972	A	G	0.2406	0.999969	1	rs80028338	41	KANSL1	0	intronic	5.623	NA	1	7	1	1	1
rs111912558	17	44356694	T	C	0.1998	NA	0.793399	rs80028338	41	ARL17B	0	intronic	5.623	5	5	15	1	1	1
rs4792738	17	16322423	A	G	0.3221	0.0710876	0.116533	rs12945855	39	TRPV2	0	intronic	5.62	4	2	7	1	1	1
rs62062794	17	44026394	A	G	0.2396	1	0.994629	rs80028338	41	MAPT	0	intronic	5.62	4	1	7	1	1	1
rs55916256	22	28558766	T	C	0.3559	0.229502	0.0567924	rs16986308	46	TTC28	0	intronic	5.62	7	4	15	1	1	1
rs7775633	6	29009234	T	C	0.2296	NA	0.0510099	rs1225595	20	OR2W1	2755	intergenic	5.619	7	5	15	1	1	1
rs6932930	6	34677103	G	A	0.1998	0.0204096	0.23495	rs9469904	21	RP11-140K17.2	6286	intergenic	5.619	5	5	15	0	1	1
rs2856117	11	1071067	G	T	0.1362	0.827964	0.166082	rs7927882	32	MUC2	3807	intergenic	5.618	6	5	14	1	1	1
rs2732643	17	44251907	C	T	0.2406	0.999866	1	rs80028338	41	KANSL1	0	intronic	5.618	NA	4	5	1	1	1
rs4908811	1	9184812	A	G	0.4612	0.298892	0.529721	rs770020	1	GPR157	0	intronic	5.617	4	5	5	1	1	1
rs2512803	11	85230491	C	T	0.1213	0.186719	0.080181	rs10898392	33	DLG2	0	intronic	5.617	NA	4	15	1	1	0
rs7220206	17	43507403	G	A	0.1938	0.99748	0.724145	rs80028338	41	ARHGAP27	0	exonic	5.617	2b	1	13	1	1	1
rs572858137	17	44341870	A	C	0.2078	NA	0.821288	rs80028338	41	RP11-259G18.1	2532	intergenic	5.617	NA	2	7	0	1	1
rs566177628	17	44343121	A	G	0.2386	NA	0.978514	rs80028338	41	RP11-259G18.1	1281	intergenic	5.617	NA	5	7	1	1	1
17:44090779:A:C	17	44090779	C	A	0.2326	NA	0.148198	rs80028338	41	MAPT	0	intronic	5.616	3a	2	15	1	1	1
rs7942564	11	775275	A	G	0.4443	NA	0.144467	rs1130698	32	PDDC1	0	intronic	5.615	NA	1	7	1	1	1
rs11656097	17	41290613	G	T	0.3579	0.92133	0.975736	rs2343820	40	NBR2	0	ncRNA_intronic	5.615	1d	4	5	0	1	1
rs62111730	19	46206098	G	A	0.325	0.51328	0.216747	rs11669442	44	QPCTL	0	intronic	5.615	7	4	4	1	1	1
rs1862338	19	46430700	C	A	0.2753	0.0596981	0.0867285	rs11669442	44	NOVA2	6291	intergenic	5.612	7	2	14	1	1	1
rs71523271	7	1910374	G	A	0.3996	NA	0.255728	rs28661143	23	MAD1L1	0	intronic	5.611	7	4	15	1	1	1
rs111364008	7	94385763	G	A	0.1322	0.0579056	0.0996032	rs17876187	24	ATP5F1P2	17039	intergenic	5.611	7	9	15	0	1	1
rs932054	1	150539867	C	G	0.4493	0.928542	0.228481	rs16837903	3	RN7SL473P	530	upstream	5.61	3a	2	2	1	1	0
rs11619699	13	73281999	T	C	0.1799	NA	0.0765074	rs41286076	34	MZT1	495	downstream	5.61	6	4	5	1	1	1
rs113161701	6	35682591	CA	C	0.4662	NA	0.155487	rs2273003	21	FKBP5	0	intronic	5.608	NA	5	15	1	0	1
rs35824732	7	99520300	C	CA	0.4235	NA	0.177837	rs2897075	25	GJC3	591	downstream	5.608	NA	5	5	1	1	1
rs12946717	17	16238376	G	A	0.494	0.641314	0.81966	rs12945855	39	PIGL	0	intronic	5.608	7	5	5	1	1	1
rs9393891	6	28079160	C	T	0.1978	0.827319	0.63485	rs1225595	20	RP1-265C24.5	4245	intergenic	5.607	5	5	5	0	1	1
rs62061803	17	44174513	C	A	0.2396	1	0.994629	rs80028338	41	KANSL1	0	intronic	5.607	6	5	5	1	1	1
rs134527	22	28775991	A	G	0.4791	0.0164639	0.126728	rs16986308	46	TTC28	0	intronic	5.607	5	2	15	1	1	1
rs28416808	17	44021218	C	T	0.2406	1	0.989337	rs80028338	41	MAPT	0	intronic	5.606	5	4	14	1	1	1
rs5017875	2	29413144	A	G	0.2336	NA	0.803282	rs6748797	6	CLIP4	634	downstream	5.604	7	4	5	1	1	1
rs62054426	17	43820741	A	T	0.2396	NA	0.983908	rs80028338	41	CRHR1:RP11-105N13.4	0:0	ncRNA_intronic	5.603	6	5	14	1	1	1
rs12150515	17	44090685	G	T	0.2406	1	1	rs80028338	41	MAPT	0	intronic	5.603	1b	2	15	1	1	1
rs6809755	3	101249344	A	T	0.4085	0.479678	0.18247	rs75017790	12	FAM172BP	6612	intergenic	5.602	4	2	15	0	1	1
rs113018343	17	41186030	GA	G	0.3976	NA	0.805782	rs2343820	40	RND2	1972	intergenic	5.602	NA	2	15	1	1	1
rs2668709	17	43692338	T	C	0.2187	NA	0.892539	rs80028338	41	CRHR1-IT1	5355	intergenic	5.601	6	14	15	1	1	1
rs12064548	1	150649180	C	G	0.4105	0.107782	0.242485	rs16837903	3	GOLPH3L	0	intronic	5.6	7	4	5	1	1	1
rs9468371	6	28379360	A	G	0.3807	0.262272	0.532087	rs1225595	20	RNU2-45P	1126	intergenic	5.599	5	5	15	0	1	1
rs2252472	22	30064117	C	T	0.4831	0.0136138	0.0905833	rs73159006	46	NF2	0	intronic	5.599	7	4	4	1	1	1
rs72704682	1	150897677	A	T	0.3688	0.010483	0.25359	rs16837903	3	SETDB1	1061	intergenic	5.598	5	1	5	1	1	1
rs8108253	19	4656466	T	C	0.2555	0.713619	0.0656438	rs35574495	43	C19orf10	0	intronic	5.598	1f	4	4	1	1	1
rs72733444	15	40715996	G	A	0.1402	0.355148	0.123776	rs7165636	36	IVD	0	intronic	5.597	7	5	5	1	1	1
rs34782243	17	44343282	G	A	0.2594	0.999817	0.916049	rs80028338	41	RP11-259G18.1	1120	intergenic	5.597	NA	1	7	1	1	1
rs201233300	6	35170407	TAA	T	0.01789	NA	0.0545827	rs9469904	21	SCUBE3	11782	intergenic	5.595	NA	5	14	0	1	1
rs7218319	17	44126365	C	T	0.2465	NA	0.968522	rs80028338	41	KANSL1	0	intronic	5.595	6	4	4	1	1	1
rs11024617	11	1404241	G	A	0.2286	0.898267	0.120876	rs2075859	32	BRSK2	6887	intergenic	5.594	2b	1	1	1	1	1
rs62073587	17	15929003	C	A	0.4901	0.70532	0.704616	rs12945855	39	TTC19	0	intronic	5.594	7	4	4	1	1	1
rs16827671	1	150738759	T	C	0.3926	0.0560107	0.253418	rs16837903	3	CTSS	325	upstream	5.592	3a	1	15	1	1	1
rs10281368	7	99655897	A	G	0.2763	0.279153	0.265866	rs2897075	25	ZSCAN21	0	intronic	5.592	7	4	4	1	1	1
rs540381781	17	44222080	A	C	0.1998	NA	0.793399	rs80028338	41	KANSL1	0	intronic	5.592	NA	2	7	1	1	1
rs140252190	6	28508430	C	T	0.01093	NA	0.0527108	rs1225595	20	GPX5	5700	intergenic	5.591	6	5	14	1	1	1
rs6578333	11	1436714	G	C	0.2336	0.775644	0.0572672	rs4963049	32	BRSK2	0	intronic	5.591	6	5	9	1	1	1
rs641958	11	84772966	A	G	0.3738	0.0198236	0.183662	rs10898392	33	DLG2	0	intronic	5.591	NA	9	15	1	1	1
rs10180282	2	60578843	T	C	0.4344	0.174545	0.0530206	rs1123573	8	AC007381.3	0	ncRNA_exonic	5.59	4	2	15	0	1	1
rs10269191	7	1915731	A	G	0.4235	0.902128	0.20509	rs28661143	23	MAD1L1	0	intronic	5.589	4	2	15	1	1	1
rs116144829	5	168907457	G	A	0.02087	0.0205327	0.118455	rs78057168	18	RNU6-477P	71995	intergenic	5.586	7	9	15	0	1	1
rs62057115	17	43899417	G	C	0.2396	NA	0.994629	rs80028338	41	CRHR1	0	intronic	5.586	5	5	15	1	1	0
rs45476098	20	62199237	C	T	0.04473	0.923513	0.138966	rs118009186	45	HELZ2	0	UTR5	5.586	4	1	5	1	1	0
rs7548516	1	150980281	T	C	0.2724	0.0130883	0.15065	rs16837903	3	FAM63A	0	intronic	5.585	5	1	7	1	1	1
rs3132378	6	28885865	A	G	0.06958	NA	0.97059	rs3117333	20	TRIM27	0	intronic	5.585	NA	2	4	1	1	1
rs7210990	17	16170764	C	A	0.4831	0.856298	0.957138	rs12945855	39	PIGL	0	intronic	5.585	5	2	15	1	1	1
rs2058703	2	60679226	G	A	0.4235	0.297667	0.115624	rs1123573	8	BCL11A	0	UTR3	5.584	NA	4	15	1	1	1
rs111649064	5	168954007	GC	G	0.2296	NA	0.0695826	rs145315307	18	RNU6-477P	25445	intergenic	5.584	NA	5	15	0	1	1
rs7463084	8	61140620	A	C	0.4076	0.0245655	0.12326	rs11774286	27	CA8	0	intronic	5.584	6	4	15	1	1	1
rs28439368	11	1223815	A	G	0.4076	0.11737	0.0981568	rs7927882	32	MUC5AC	1450	intergenic	5.584	4	2	14	1	1	1
rs4792728	17	16186815	C	T	0.4901	0.72022	0.923525	rs12945855	39	PIGL	0	intronic	5.584	1f	4	5	1	1	1
rs4438345	17	16347567	T	G	0.3588	0.0271236	0.0686039	rs12945855	39	FAM211A-AS1:FAM211A	0:0	ncRNA_intronic	5.584	4	3	6	1	1	1
rs1972202	22	29100564	A	G	0.3588	0.0362096	0.0573116	rs16986308	46	CHEK2	0	intronic	5.584	7	4	5	1	1	1
rs62177079	2	169215352	A	T	0.09742	0.43769	0.0630531	rs1452286	10	RN7SL95P	82063	intergenic	5.583	5	2	15	0	1	1
rs297876	5	168610186	T	C	0.2445	0.0541134	0.0621948	rs146716399	18	SLIT3	0	intronic	5.583	5	5	15	1	0	0
rs79834165	6	34889423	T	C	0.02684	0.126089	0.0702346	rs9469904	21	ANKS1A	0	intronic	5.582	7	4	5	1	1	1
rs4803865	19	46334553	G	A	0.1571	0.0268996	0.0580662	rs11669442	44	SYMPK	0	intronic	5.582	5	4	4	1	1	1
rs6540840	1	214657331	T	C	0.1064	0.670014	0.452281	rs4233306	5	PTPN14	0	intronic	5.581	5	5	15	1	1	1
rs585237	1	78715204	A	G	0.2187	0.0239205	0.0936188	rs12732514	2	RP11-183M13.1	0	ncRNA_intronic	5.58	NA	1	15	0	1	1
rs76174423	16	88566090	T	C	0.03678	0.0337139	0.0642554	rs117117251	38	ZFPM1	0	intronic	5.58	4	2	15	1	0	0
rs1526129	17	43779657	T	C	0.2396	NA	0.994629	rs80028338	41	CRHR1:RP11-105N13.4	0:0	ncRNA_intronic	5.58	1f	5	14	1	1	1
rs62056917	17	43786013	G	T	0.2396	NA	0.994629	rs80028338	41	CRHR1:RP11-105N13.4	0:0	ncRNA_intronic	5.579	4	5	14	1	1	1
rs10473850	5	80962855	T	C	0.02485	0.044729	0.106248	rs9686517	16	SSBP2	0	intronic	5.578	3a	4	15	1	0	1
rs111823249	22	28685140	T	C	0.02386	0.0324368	0.165468	rs16986308	46	TTC28	0	intronic	5.578	6	5	15	1	1	1
rs12730346	1	78687156	C	T	0.3986	0.97617	0.980395	rs12732514	2	RP11-183M13.1	8126	intergenic	5.577	7	5	15	0	1	1
rs2076302	6	7570963	A	G	0.2336	0.891127	0.228555	rs2076295	19	DSP	0	intronic	5.577	5	4	4	1	1	1
rs142033196	6	28885202	A	G	0.0825	NA	0.064408	rs1225595	20	TRIM27	0	intronic	5.577	7	4	4	1	1	1
rs1160109	17	16033132	T	A	0.4742	0.857271	0.816176	rs12945855	39	NCOR1	0	intronic	5.577	7	4	4	1	1	1
rs17688511	17	43773607	T	G	0.2406	NA	0.989337	rs80028338	41	CRHR1:RP11-105N13.4	0:0	ncRNA_intronic	5.577	6	13	14	1	1	1
rs918489	19	46338774	G	A	0.1571	0.00997492	0.0580662	rs11669442	44	SYMPK	0	intronic	5.577	NA	4	4	1	1	1
rs113738103	7	1911003	C	T	0.1948	NA	0.134242	rs28661143	23	MAD1L1	0	intronic	5.576	6	4	15	1	1	1
rs139507930	22	28820083	C	CT	0.09046	NA	0.751	rs16986308	46	TTC28	0	intronic	5.576	NA	5	15	1	1	1
rs11070293	15	41041875	T	C	0.4901	0.875268	0.19253	rs7172947	36	RMDN3	0	intronic	5.575	6	4	4	1	1	1
rs145855009	16	89161032	G	T	0.03777	0.190306	0.16165	rs117169628	38	ACSF3	0	intronic	5.575	4	1	2	1	1	1
rs8184945	22	29127547	G	A	0.3847	0.0845199	0.0601882	rs16986308	46	CHEK2	0	intronic	5.575	7	4	5	1	1	1
rs145949361	6	28736965	A	G	0.0825	NA	0.0880907	rs1225595	20	AL662890.1	6727	intergenic	5.574	7	5	13	0	1	1
rs10412573	19	46501558	C	A	0.1829	0.148652	0.0538562	rs11669442	44	CCDC61	0	intronic	5.574	5	4	5	1	1	1
rs633862	9	136155444	T	C	0.4324	NA	0.0752014	rs56343119	31	ABO	4826	intergenic	5.572	NA	5	14	0	1	1
rs62054619	16	90096298	G	A	0.1223	0.0403172	0.111105	rs117117251	38	GAS8:C16orf3	0:0	UTR5	5.572	7	4	5	1	1	1
rs12024239	1	78794815	G	A	0.1501	0.645296	0.0635303	rs12732514	2	RP11-183M13.1:PTGFR	0:0	ncRNA_intronic	5.571	6	7	15	1	1	1
rs61390464	6	27980354	T	C	0.03678	0.0425605	0.0918258	rs1225595	20	IQCB2P	220	downstream	5.571	7	14	15	0	1	1
rs33968979	17	41297992	G	T	0.3579	0.924	0.975736	rs2343820	40	NBR2	0	ncRNA_intronic	5.571	6	5	5	0	1	1
rs1469358	2	60742425	C	T	0.3897	NA	0.213016	rs1123573	8	BCL11A	0	intronic	5.57	NA	2	7	1	1	1
rs1233613	6	28738609	C	G	0.4463	NA	0.175648	rs1225595	20	AL662890.1	5083	intergenic	5.57	7	5	13	0	1	1
rs8176258	17	41216021	G	A	0.02982	0.0666711	0.0613429	rs2343820	40	BRCA1	0	intronic	5.57	NA	4	5	1	1	1
rs7621631	3	169512145	C	A	0.2445	0.716792	0.38542	rs1881966	13	LRRC34	0	intronic	5.569	7	5	5	1	1	1
rs17148177	11	85162639	T	C	0.07555	0.0615346	0.0526736	rs10898392	33	DLG2	0	intronic	5.569	7	9	15	1	1	0
rs13339437	16	88543	G	C	0.2316	0.380591	0.102489	rs368688757	37	IL9RP3	221	upstream	5.569	5	4	5	1	1	1
rs10672290	3	101044152	A	AAT	0.4095	NA	0.18688	rs75017790	12	SENP7	0	UTR3	5.568	NA	4	5	1	1	1
rs2532417	17	44289220	C	T	0.2445	0.999928	0.979633	rs80028338	41	KANSL1	0	intronic	5.568	NA	4	5	1	1	1
rs28678079	8	61423547	C	T	0.2177	0.822822	0.678636	rs11774286	27	RP11-163N6.2	0	ncRNA_intronic	5.567	7	5	15	1	1	1
rs561584275	7	99498552	C	CTCAGGGTTTCT	0.3549	NA	0.14752	rs2897075	25	TRIM4	0	intronic	5.566	NA	4	4	1	1	1
rs11079721	17	43840107	C	A	0.2396	NA	0.994629	rs80028338	41	CRHR1:RP11-105N13.4	0:0	ncRNA_intronic	5.565	1f	5	14	1	1	0
rs17576870	17	44180442	A	G	0.2406	0.999983	1	rs80028338	41	KANSL1	0	intronic	5.565	1f	5	5	1	1	1
rs1398938	4	89937322	G	A	0.08946	0.0223886	0.0829711	rs13146548	14	FAM13A	0	intronic	5.564	NA	4	5	1	1	1
rs4971013	1	151173113	A	G	0.2992	0.0133268	0.0661056	rs16837903	3	PIP5K1A	0	intronic	5.563	4	1	1	1	1	1
rs2943516	11	1271429	C	T	0.4423	NA	0.604345	rs2075859	32	MUC5B	0	exonic	5.563	NA	5	15	1	1	1
rs1513820	4	89947215	G	A	0.1928	0.116302	0.185645	rs13146548	14	FAM13A	0	intronic	5.562	NA	4	15	1	0	1
rs73407374	7	100215038	A	G	0.06759	0.146021	0.0627441	rs2897075	25	MOSPD3	2030	intergenic	5.562	7	4	5	1	1	1
rs28546392	8	120931307	T	C	0.2435	0.164795	0.40705	rs13258592	28	DEPTOR	0	intronic	5.562	5	5	15	1	1	1
rs13851	17	41371844	A	G	0.3588	0.839068	0.98783	rs2343820	40	TMEM106A:LINC00854	0:0	ncRNA_intronic	5.562	6	4	5	1	1	1
rs76166937	3	169098181	G	GTA	0.3082	NA	0.282522	rs1430435	13	MECOM	0	intronic	5.561	NA	5	15	1	0	1
rs78238620	3	44902386	T	A	0.05666	0.952765	0.85018	rs74341405	11	KIF15	0	intronic	5.56	7	4	5	1	1	1
rs1233617	6	28741162	T	G	0.4771	NA	0.210919	rs1225595	20	AL662890.1	2530	intergenic	5.56	4	1	13	0	1	1
rs75640101	22	28517782	G	A	0.0169	0.132757	0.133615	rs16986308	46	TTC28	0	intronic	5.56	6	5	15	1	1	1
rs7767008	6	28630793	T	G	0.2187	0.749882	0.300813	rs1225595	20	LINC00533	13949	intergenic	5.559	6	5	14	0	1	1
rs1480342	8	61366641	A	G	0.2336	0.793034	0.612478	rs11774286	27	RP11-163N6.2	0	ncRNA_intronic	5.559	NA	5	15	0	1	1
rs12949375	17	16240676	A	T	0.4831	0.244536	0.664434	rs12945855	39	PIGL	0	intronic	5.559	6	5	5	1	1	0
rs2942169	17	43711539	G	C	0.2396	NA	0.994629	rs80028338	41	CRHR1-IT1:CRHR1:RP11-105N13.4	0:0:0	ncRNA_intronic	5.559	1f	4	5	1	1	1
rs4711404	6	35124480	C	T	0.2674	0.0298221	0.10093	rs9469904	21	TCP11	8092	intergenic	5.558	6	5	15	1	1	1
rs7017279	8	120859820	T	C	0.3658	0.0732143	0.215342	rs13258592	28	DSCC1	0	intronic	5.558	5	4	5	1	1	1
rs6986251	8	60513088	A	C	0.3539	0.0209173	0.0665269	rs11774286	27	RP11-379I19.3	848	upstream	5.557	4	5	15	0	1	1
rs12213533	6	27346021	C	T	0.06859	0.147563	0.0886314	rs1225595	20	ZNF391	0	intergenic	5.556	7	5	15	1	1	1
rs550546407	11	1086674	G	C	0.1819	NA	0.195967	rs7927882	32	MUC2	0	intronic	5.556	NA	5	15	1	0	0
rs148886293	15	41467526	G	A	0.01392	NA	0.060293	rs7172947	36	EXD1	7396	intergenic	5.556	5	5	15	1	1	1
rs9462025	6	34793836	T	C	0.1322	0.233786	0.454872	rs9469904	21	UHRF1BP1	0	intronic	5.555	7	4	5	1	1	1
rs11737515	4	89777379	C	G	0.1372	0.54397	0.11334	rs13146548	14	FAM13A	0	intronic	5.554	5	5	15	1	0	1
rs55934553	7	1914059	T	C	0.2097	0.0198762	0.145451	rs28661143	23	MAD1L1	0	intronic	5.554	5	1	15	1	1	1
rs11070292	15	41031686	A	G	0.1322	0.928383	0.726273	rs7172947	36	RMDN3	0	intronic	5.554	4	2	4	1	1	1
rs11950107	5	80676886	C	T	0.4473	0.0111971	0.138597	rs9686517	16	ACOT12	0	intronic	5.553	6	4	15	1	1	1
rs80103299	11	85646050	G	A	0.09841	0.0177983	0.0560547	rs10898392	33	SLC25A1P1	0	ncRNA_exonic	5.553	5	1	15	0	1	1
rs17769490	17	43925605	G	A	0.2406	NA	0.989337	rs80028338	41	MAPT-AS1	0	ncRNA_intronic	5.553	1f	5	14	1	1	1
rs568197156	17	44347727	A	T	0.2008	NA	0.798273	rs80028338	41	RP11-259G18.1	1666	intergenic	5.553	NA	5	15	1	1	1
rs2527344	22	30111624	C	T	0.1819	0.0103796	0.0583284	rs73159006	46	RP1-76B20.11:RP1-76B20.12	0:0	ncRNA_intronic	5.552	5	5	14	1	1	1
rs70953654	2	60693321	GACTTTCCT	G	0.1252	NA	0.161359	rs1123573	8	BCL11A	0	intronic	5.551	NA	2	15	1	1	1
rs1519816	8	121013563	T	C	0.07555	0.040771	0.0635746	rs13258592	28	DEPTOR	0	intronic	5.55	5	4	15	1	1	1
rs8176133	17	41257458	A	C	0.3559	0.762921	0.967764	rs2343820	40	BRCA1	0	intronic	5.55	NA	4	5	1	1	1
rs201368892	1	150496127	CA	C	0.4503	NA	0.199563	rs16837903	3	LINC00568	5618	intergenic	5.549	NA	5	15	1	1	1
rs17711344	6	28077602	G	A	0.1978	0.827861	0.63485	rs1225595	20	RP1-265C24.5	5803	intergenic	5.549	6	5	5	0	1	1
rs28689585	7	1945049	T	C	0.333	NA	0.238154	rs28661143	23	MAD1L1	0	intronic	5.549	7	4	5	1	1	1
rs2317996	17	45063349	T	C	0.2853	0.411274	0.0970574	rs11654422	41	GOSR2:RP11-156P1.2:LRRC37A17P:RP11-156P1.3	0:0:0:0	ncRNA_intronic	5.549	NA	5	15	1	1	1
rs67861319	17	45224957	G	A	0.1074	0.0219574	0.122305	rs11654422	41	CDC27	0	intronic	5.549	7	4	4	1	1	1
rs76211656	3	169593981	A	G	0.07455	0.421192	0.0559838	rs1881966	13	LRRC31	6262	intergenic	5.548	5	5	15	1	1	1
rs10035291	5	80796368	T	C	0.3201	NA	0.141085	rs9686517	16	SSBP2	0	intronic	5.548	6	5	15	1	1	1
rs62017987	15	40666630	C	T	0.09245	0.054659	0.151248	rs7165636	36	RP11-64K12.10	0	ncRNA_exonic	5.548	6	5	15	1	1	1
rs35593817	3	169583244	AG	A	0.2823	NA	0.122922	rs1881966	13	LRRC31	0	intronic	5.547	NA	2	15	1	1	1
17:43489161:T:TCA	17	43489161	T	TCA	0.07654	NA	0.0513341	rs80028338	41	ARHGAP27	0	intronic	5.547	NA	2	7	1	0	1
rs242929	17	43940229	A	G	0.3201	NA	0.17612	rs80028338	41	MAPT-AS1	0	ncRNA_intronic	5.546	NA	5	14	0	1	1
rs11121314	1	9134959	A	G	0.3956	0.907614	0.270921	rs770020	1	SLC2A5	0	intronic	5.545	5	2	15	1	1	1
rs4451529	1	214629149	G	A	0.09841	0.624608	0.410781	rs4233306	5	PTPN14	0	intronic	5.545	7	5	15	1	1	1
rs2532304	17	44226126	A	C	0.2406	0.999998	1	rs80028338	41	KANSL1	0	intronic	5.545	NA	4	5	1	1	1
rs10216978	8	121105620	C	A	0.4453	0.0197471	0.0961033	rs13258592	28	COL14A1	0	intronic	5.544	6	5	15	1	1	1
rs687289	9	136137106	G	A	0.3718	NA	0.164441	rs56343119	31	ABO	0	ncRNA_intronic	5.544	NA	4	14	0	1	1
rs2696456	17	44283761	A	T	0.2445	0.999941	0.979633	rs80028338	41	KANSL1	0	intronic	5.544	NA	4	5	1	1	1
rs12461689	19	46433397	T	C	0.2982	0.0601146	0.0614014	rs11669442	44	NOVA2	3594	intergenic	5.544	7	5	14	1	1	1
rs13214239	6	35425416	G	A	0.4394	NA	0.0576796	rs2273003	21	FANCE	0	intronic	5.543	5	4	4	1	1	1
rs143437112	17	44222045	T	TA	0.3688	NA	0.180533	rs80028338	41	KANSL1	0	intronic	5.543	NA	2	7	1	1	1
rs2806165	6	7553121	T	C	0.3857	0.891666	0.240561	rs2076295	19	DSP	0	intronic	5.542	NA	2	14	1	1	1
rs1880749	17	43792586	A	C	0.2396	NA	0.994629	rs80028338	41	CRHR1:RP11-105N13.4	0:0	ncRNA_intronic	5.541	6	5	14	1	1	1
rs8061746	16	89149439	G	C	0.4185	0.0155601	0.0525774	rs117169628	38	ACSF3	5343	intergenic	5.54	7	5	15	1	1	1
rs113071732	3	169131555	C	G	0.1252	0.0749368	0.0710705	rs1430435	13	MECOM	0	intronic	5.539	5	8	15	1	0	1
rs292418	5	163051408	A	C	0.4354	0.022062	0.068822	rs213504	17	RP11-756G12.1	84807	intergenic	5.539	6	7	15	0	1	0
rs77077093	6	28013303	T	C	0.05865	NA	0.186594	rs1225595	20	OR2B7P	908	upstream	5.539	6	9	14	0	1	1
rs11770935	7	128730247	G	A	0.1421	0.781047	0.554567	rs11770889	26	RP11-286H14.2	5107	intergenic	5.539	4	2	15	0	1	1
rs61876748	11	833262	T	G	0.2833	0.773528	0.759569	rs1130698	32	CD151	0	intronic	5.538	2b	1	1	1	1	1
rs2696659	17	44245876	A	G	0.2406	1	1	rs80028338	41	KANSL1	0	intronic	5.538	NA	2	5	1	1	1
rs4666176	2	29424004	T	G	0.2406	0.622888	0.846647	rs6748797	6	ALK	0	intronic	5.537	7	5	15	1	1	1
rs2670625	4	89978867	T	C	0.2833	0.12972	0.317172	rs13146548	14	FAM13A	0	upstream	5.537	6	1	15	1	1	1
rs3833069	16	90109756	G	GC	0.2505	NA	0.0508371	rs117117251	38	GAS8:URAHP	0:0	ncRNA_exonic	5.537	NA	4	4	1	1	1
rs9368557	6	28131537	T	C	0.1968	0.81022	0.649229	rs1225595	20	ZNF192P1	0	ncRNA_intronic	5.536	7	5	15	1	1	1
rs79437610	1	155880760	CA	C	0.1083	NA	0.111734	rs114525519	4	RIT1	0	intronic	5.535	NA	1	1	1	1	1
rs2069347	5	162867195	T	C	0.4841	0.040381	0.151906	rs213504	17	CCNG1:AC112205.1	0:0	intronic	5.535	4	1	3	1	1	1
rs549819874	6	28803397	AT	A	0.3877	NA	0.0782381	rs3117333	20	XXbac-BPG308K3.5	2248	intergenic	5.534	NA	5	14	0	1	1
rs73317025	17	44081178	T	C	0.1203	0.0202386	0.0540983	rs80028338	41	MAPT	0	intronic	5.534	5	2	15	1	1	1
rs141625351	1	155133066	G	GGT	0.4195	NA	0.0591824	rs114525519	4	KRTCAP2	8817	intergenic	5.533	NA	13	15	1	1	1
rs1918792	17	44228529	G	A	0.2416	1	0.984026	rs80028338	41	KANSL1	0	intronic	5.533	NA	2	5	1	1	1
rs1828619	1	150643682	C	T	0.4314	0.182468	0.223765	rs16837903	3	GOLPH3L	0	intronic	5.531	6	4	5	1	1	1
rs2814951	6	34695081	C	T	0.337	0.824377	0.740915	rs9469904	21	RP11-140K17.2	11363	intergenic	5.531	3a	7	15	0	1	1
rs141458043	17	47665711	C	T	0.0328	0.499454	0.260944	rs3848456	42	NXPH3	4521	intergenic	5.531	4	2	5	1	0	1
rs12537	22	30423460	C	T	0.3598	0.00991991	0.0989365	rs73159006	46	MTMR3:CTA-85E5.10	0:0	ncRNA_intronic	5.531	1f	4	4	1	1	1
rs3129161	6	29145475	A	C	0.4404	NA	0.177344	rs1225595	20	OR2J2	3123	intergenic	5.53	7	14	15	1	1	0
rs12982233	19	5842220	A	T	0.3728	0.0817894	0.190416	rs17271883	43	FUT3	678	downstream	5.529	5	4	15	1	1	1
rs9393876	6	28009667	G	T	0.05765	NA	0.185475	rs1225595	20	OR2B7P	4544	intergenic	5.528	7	13	14	0	1	1
rs559635530	5	162822592	TA	T	0.16	NA	0.747958	rs213504	17	RP11-541P9.3	0	ncRNA_intronic	5.527	NA	14	15	0	0	1
rs73394718	6	27907907	A	T	0.03877	0.0339179	0.0938041	rs1225595	20	OR2W6P	1725	intergenic	5.527	7	4	14	0	1	1
rs10257349	7	1937500	A	G	0.3748	0.854609	0.596044	rs28661143	23	MAD1L1	0	intronic	5.527	5	3	4	1	1	0
rs7840217	8	121168329	C	G	0.3082	0.0966594	0.152871	rs13258592	28	COL14A1	0	intronic	5.527	7	5	15	1	1	1
rs2857472	11	1274927	G	A	0.4195	0.977263	0.683498	rs2075859	32	MUC5B	0	intronic	5.527	4	4	15	1	1	1
rs6500530	16	89167950	G	A	0.2684	0.0179499	0.206021	rs117169628	38	ACSF3	0	intronic	5.527	5	4	4	1	1	1
rs111781708	3	44478843	T	G	0.1441	0.905261	0.249552	rs74341405	11	ZNF445	2418	intergenic	5.526	4	2	15	1	1	1
rs7716694	5	162948193	C	T	0.4533	NA	0.150196	rs213504	17	MAT2B	1850	intergenic	5.526	5	4	5	1	1	1
rs77390907	13	73241806	C	A	0.174	0.199966	0.257421	rs41286076	34	RPL21P110	36024	intergenic	5.526	7	14	15	0	1	1
rs1422624	19	46431338	G	A	0.2763	0.0672848	0.0850168	rs11669442	44	NOVA2	5653	intergenic	5.525	2b	1	2	1	1	1
rs13354801	5	162775674	T	C	0.4523	0.0107599	0.0989723	rs213504	17	RP11-541P9.3	0	ncRNA_intronic	5.524	5	5	15	0	1	1
rs4432973	6	34967611	G	C	0.2058	0.0200161	0.0714548	rs9469904	21	ANKS1A	0	intronic	5.524	7	1	5	1	1	1
rs145573706	11	84623797	C	CT	0.09443	NA	0.0879299	rs10898392	33	DLG2	0	intronic	5.523	NA	5	15	1	1	1
rs77692262	17	43917086	A	G	0.2396	NA	0.994629	rs80028338	41	CRHR1	3891	intergenic	5.523	5	5	15	1	1	1
rs75210307	17	43940012	T	C	0.2396	NA	0.994629	rs80028338	41	MAPT-AS1	0	ncRNA_intronic	5.523	5	5	14	0	1	1
rs538466718	11	857400	GTTT	G	0.2445	NA	0.134701	rs1130698	32	TSPAN4:RP11-1391J7.1	0:0	ncRNA_exonic	5.522	NA	3	5	1	1	1
rs139770139	17	43651634	G	GT	0.496	NA	0.31472	rs80028338	41	RP11-798G7.6	11037	intergenic	5.522	NA	2	15	0	1	1
rs243059	2	60623723	T	G	0.3449	0.698404	0.164943	rs1123573	8	AC007381.2	5212	intergenic	5.521	NA	5	15	0	0	1
rs149018156	6	27901314	G	T	0.01491	NA	0.0541472	rs1225595	20	OR2W6P	3928	intergenic	5.521	7	5	15	0	0	1
rs140135075	1	151203687	C	CAA	0.04771	NA	0.0691984	rs16837903	3	PIP5K1A	0	intronic	5.519	NA	4	4	1	1	1
rs4803861	19	46328179	C	T	0.33	0.0994616	0.180634	rs11669442	44	SYMPK	0	intronic	5.519	5	4	4	1	1	1
7:2194337:A:G	7	2194337	G	A	0.3708	NA	0.0893665	rs28661143	23	MAD1L1	0	intronic	5.517	5	4	5	1	1	1
rs1230065	17	43461481	T	G	0.4901	NA	0.143238	rs80028338	41	ARHGAP27	9793	intergenic	5.517	3a	5	15	1	1	1
rs74398257	17	43756340	T	C	0.2396	NA	0.994629	rs80028338	41	CRHR1:RP11-105N13.4	0:0	ncRNA_intronic	5.517	5	5	14	1	1	1
rs62056796	17	43978120	A	G	0.2396	1	0.994629	rs80028338	41	MAPT	0	intronic	5.516	5	2	13	1	1	1
rs2678693	17	45193361	G	A	0.338	0.0578337	0.212803	rs11654422	41	CDC27	1707	intergenic	5.516	NA	4	5	1	1	1
rs67921125	5	162785483	A	C	0.4513	0.0108668	0.101281	rs213504	17	RP11-541P9.3	0	ncRNA_intronic	5.515	5	5	15	0	1	1
rs56380509	11	1158289	C	T	0.163	0.862394	0.114862	rs7927882	32	MUC5AC	0	intronic	5.515	5	4	15	1	1	1
rs111424940	17	44211502	G	A	0.2406	1	1	rs80028338	41	KANSL1	0	intronic	5.515	7	4	5	1	1	1
rs55652155	17	43548481	A	G	0.1958	NA	0.752898	rs80028338	41	PLEKHM1	0	intronic	5.514	6	4	5	1	1	0
rs138817157	8	120878424	CAATAAATAAATA	C	0.1421	NA	0.0666648	rs13258592	28	KB-1471A8.1	1234	NA	5.513	NA	5	15	1	1	1
rs35907411	17	44011206	A	AT	0.4722	NA	0.216531	rs80028338	41	MAPT	0	intronic	5.513	NA	1	14	1	1	1
rs468221	22	29955433	C	T	0.4811	0.0240048	0.28809	rs73159006	46	NIPSNAP1	0	intronic	5.513	7	4	4	1	1	1
rs2457719	1	9168574	T	C	0.3221	0.990269	0.971538	rs770020	1	GPR157	0	intronic	5.512	NA	4	5	1	1	1
rs7007944	8	61053853	A	G	0.4225	NA	0.0615459	rs11774286	27	SLC2A13P1	526	upstream	5.512	7	13	15	0	1	1
rs10794294	11	1117444	G	A	0.1968	0.786431	0.301443	rs11245959	32	MUC2	13024	intergenic	5.511	5	5	14	0	1	1
rs5762854	22	29246278	T	C	0.2942	0.0392108	0.165524	rs16986308	46	CTA-292E10.6	1730	intergenic	5.511	7	5	15	0	1	1
rs35996160	1	77704382	ACT	A	0.2187	NA	0.0691675	rs35535570	2	PIGK	19266	intergenic	5.51	NA	7	15	0	1	1
rs6503369	17	41463821	G	C	0.2406	0.0341673	0.329098	rs2343820	40	LINC00910	0	ncRNA_exonic	5.51	1b	2	8	0	1	1
rs11771747	7	95452792	A	G	0.1103	0.0130279	0.0643547	rs17876187	24	DYNC1I1	0	intronic	5.509	7	5	15	1	1	1
rs554470793	7	99846819	C	T	0.2217	0.648336	0.164123	rs2897075	25	GATS:GATS	0:0	ncRNA_intronic	5.509	NA	5	15	1	1	1
rs35616628	11	1160616	A	G	0.2048	0.51823	0.271346	rs12802931	32	MUC5AC	0	intronic	5.509	5	4	15	1	0	1
rs111620717	17	41438698	G	A	0.2873	NA	0.714228	rs2343820	40	LINC00910	8514	intergenic	5.509	4	1	1	0	1	0
rs2873540	3	101229514	T	C	0.4115	0.390597	0.18367	rs75017790	12	SENP7	0	intronic	5.508	NA	2	5	1	1	1
rs72910111	6	34667404	G	A	0.1362	0.31977	0.415321	rs9469904	21	RP11-140K17.3	2156	intergenic	5.507	7	5	15	1	1	1
rs71891277	8	61629592	C	CT	0.2833	NA	0.118881	rs11774286	27	CHD7	0	intronic	5.507	NA	5	5	1	1	1
rs55718212	17	43920411	T	C	0.2396	NA	0.994629	rs80028338	41	MAPT-AS1	605	downstream	5.507	6	5	15	1	1	1
rs563924578	17	44107488	T	G	0.02584	NA	0.0830305	rs80028338	41	KANSL1	0	UTR3	5.507	NA	4	4	1	0	1
rs16893101	8	120762909	G	C	0.3439	0.293783	0.280467	rs13258592	28	TAF2	0	intronic	5.506	7	4	5	1	1	0
rs72771192	5	80663738	A	G	0.1064	0.0353572	0.13593	rs9686517	16	ACOT12	0	intronic	5.505	5	5	15	1	1	1
rs71784048	6	29004964	TAGG	T	0.2296	NA	0.0510099	rs1225595	20	OR2W1	7025	intergenic	5.505	NA	14	15	1	1	1
rs3124751	9	136265906	T	C	0.4026	0.146257	0.0820451	rs56343119	31	C9orf96	0	intronic	5.505	NA	3	5	1	1	1
rs2744385	6	7590802	G	C	0.3907	0.0239499	0.0800213	rs17338513	19	SNRNP48	0	intronic	5.504	2b	1	1	1	1	1
rs7827219	8	121130164	G	A	0.4414	0.148952	0.099437	rs13258592	28	COL14A1	0	intronic	5.504	5	5	15	1	1	1
rs2057584	13	73374127	A	G	0.2684	0.0856485	0.130461	rs41286076	34	PIBF1	0	intronic	5.504	5	4	5	1	1	1
rs62054807	17	43915497	C	T	0.3201	NA	0.655985	rs80028338	41	CRHR1	2302	intergenic	5.504	5	5	15	1	1	1
rs493446	1	155880573	G	C	0.1074	NA	0.115379	rs114525519	4	RIT1	0	exonic	5.503	4	1	2	1	1	1
rs149943	6	28002388	G	A	0.09543	0.351242	0.256669	rs1225595	20	OR2W2P	0	ncRNA_exonic	5.503	5	13	14	0	1	1
rs12681623	8	120903856	C	T	0.4423	0.981064	0.984057	rs13258592	28	DEPTOR	0	intronic	5.503	5	5	15	1	1	1
rs36122190	15	40771818	T	A	0.3469	0.0627397	0.0860734	rs7172947	36	RP11-64K12.1	1132	intergenic	5.503	6	5	15	1	1	0
rs2292595	17	41290674	G	C	0.3579	0.921149	0.967672	rs2343820	40	NBR2	0	ncRNA_exonic	5.503	1b	4	5	0	1	1
rs5753025	22	30542157	T	C	0.3986	0.0557716	0.144462	rs73159006	46	HORMAD2	0	intronic	5.502	6	5	15	1	1	1
rs147485707	6	28702829	C	T	0.07952	NA	0.0982005	rs1225595	20	RPSAP2	2147	intergenic	5.501	5	1	13	0	1	1
rs11079729	17	44115569	C	A	0.2406	1	1	rs80028338	41	KANSL1	0	intronic	5.501	6	4	4	1	1	1
rs74965312	22	28279536	C	T	0.03479	NA	0.0676586	rs16986308	46	PITPNB	0	intronic	5.501	5	4	5	1	1	1
rs10154425	22	28493429	A	C	0.07555	0.317171	0.609273	rs16986308	46	TTC28	0	intronic	5.501	5	4	5	1	1	1
rs9257805	6	29346329	A	G	0.09742	NA	0.674055	rs3117333	20	OR5V1	0	intronic	5.5	6	9	15	1	1	1
rs16940410	17	41464440	A	C	0.1918	0.0178389	0.243693	rs2343820	40	LINC00910	0	ncRNA_exonic	5.5	6	5	5	0	1	1
rs7633334	3	101382147	C	T	0.4006	0.336909	0.117259	rs75017790	12	ZBTB11	0	intronic	5.499	7	4	4	1	1	1
rs73133692	5	80847650	T	C	0.09046	0.178066	0.217693	rs9686517	16	SSBP2	0	intronic	5.499	7	4	15	1	0	1
rs2316757	17	45066225	A	G	0.2853	0.358825	0.0970574	rs11654422	41	GOSR2:RP11-156P1.2:LRRC37A17P:RP11-156P1.3	0:0:0:0	ncRNA_intronic	5.499	7	5	15	1	1	1
rs35366602	6	27838518	C	CT	0.08748	NA	0.223111	rs1225595	20	HIST1H3I	1104	intergenic	5.498	NA	1	5	1	1	1
rs11764176	7	99786964	G	T	0.2684	0.135841	0.211048	rs2897075	25	STAG3	0	intronic	5.498	3a	5	15	1	1	1
rs4731548	7	128741904	A	G	0.4523	0.270536	0.098838	rs35144535	26	RP11-286H14.1	5114	intergenic	5.498	4	5	15	0	1	1
rs17648231	22	30500234	A	G	0.05964	0.0265558	0.123366	rs73159006	46	HORMAD2	0	intronic	5.498	4	2	15	1	1	1
rs17652384	19	46502717	T	G	0.1829	0.144917	0.0538562	rs11669442	44	CCDC61	0	intronic	5.497	5	2	5	1	1	1
rs6766149	3	169138439	C	A	0.1252	0.0754268	0.0710705	rs1430435	13	MECOM	0	intronic	5.496	4	7	15	1	0	1
rs73703115	8	120887795	G	C	0.2962	0.598774	0.503958	rs13258592	28	DEPTOR	0	intronic	5.496	7	1	15	1	1	1
rs7028591	9	109441481	C	T	0.4195	0.28991	0.374335	rs962719	29	RP11-308N19.4	0	ncRNA_intronic	5.496	7	5	15	0	0	1
rs62060889	17	44243863	A	T	0.2386	0.945738	0.989292	rs80028338	41	KANSL1	0	intronic	5.496	NA	2	5	1	1	1
rs4713899	6	35569281	A	G	0.1968	0.165846	0.193285	rs2273003	21	FKBP5	0	intronic	5.495	2b	1	2	1	1	1
rs13374483	1	150221826	A	G	0.2903	0.0191887	0.061142	rs16837903	3	RP4-790G17.7	5662	intergenic	5.494	7	14	15	1	1	1
rs11852828	15	40909271	C	T	0.3986	0.0109266	0.128567	rs7172947	36	CASC5	0	intronic	5.494	6	4	15	1	1	1
rs17451302	22	29540742	T	C	0.03877	0.0481519	0.0692123	rs16986308	46	KREMEN1	0	UTR3	5.494	5	2	5	1	1	1
rs73090417	3	44397224	A	T	0.2306	0.665703	0.0907772	rs74341405	11	TCAIM	0	intronic	5.493	3a	2	5	1	1	1
rs12443551	16	89185019	A	G	0.1938	0.0110001	0.363176	rs117169628	38	ACSF3	0	intronic	5.492	1f	4	4	1	1	1
rs650927	17	43709867	T	G	0.2396	NA	0.994629	rs80028338	41	CRHR1-IT1:CRHR1:RP11-105N13.4	0:0:0	ncRNA_intronic	5.492	NA	4	5	1	1	1
rs71546775	7	128150457	T	C	0.1352	0.0154282	0.0506166	rs11770889	26	METTL2B	3800	intergenic	5.491	6	5	15	1	1	0
rs2075861	11	1250803	G	A	0.1223	0.0312798	0.485705	rs12280761	32	MUC5B	0	intronic	5.491	3a	2	15	1	1	1
rs9530075	13	73249355	C	T	0.4026	0.0862825	0.310242	rs41286076	34	RPL21P110	28475	intergenic	5.491	7	14	15	0	1	1
rs17565025	17	44012463	T	C	0.2406	1	0.989251	rs80028338	41	MAPT	0	intronic	5.491	6	1	14	1	1	1
rs1260367	1	150344514	C	T	0.3837	NA	0.244468	rs16837903	3	RPRD2	0	intronic	5.49	NA	4	5	1	1	1
rs11383974	1	150589374	GC	G	0.3559	NA	0.311357	rs16837903	3	ENSA	0	intronic	5.49	NA	2	5	1	1	1
rs9866776	3	169487651	C	A	0.2644	0.824033	0.431767	rs1881966	13	ACTRT3:RP11-816J6.3	0:0	ncRNA_exonic	5.49	2a	1	1	1	1	1
rs2013972	6	29058997	A	T	0.4185	NA	0.0511229	rs3117333	20	OR2B3	3906	intergenic	5.489	7	14	15	1	1	1
rs35286877	6	34641078	T	G	0.1362	0.647492	0.415321	rs9469904	21	C6orf106	0	intronic	5.489	5	2	7	1	1	1
rs10788804	1	151337788	A	G	0.3827	0.0135445	0.051293	rs16837903	3	SELENBP1	0	intronic	5.488	4	4	4	1	1	1
rs73864332	3	100845004	A	T	0.2097	0.0228712	0.29536	rs75017790	12	ACTR3P3	36933	intergenic	5.488	6	5	15	0	1	1
rs139146944	11	1433932	G	A	0.02783	0.118098	0.0571704	rs12280761	32	BRSK2	0	intronic	5.488	5	2	15	1	1	1
rs61648765	19	46381864	C	G	0.2445	0.0783305	0.0663261	rs11669442	44	FOXA3	4808	intergenic	5.488	4	2	14	1	1	1
rs115592698	6	28714424	C	T	0.07952	NA	0.0982005	rs1225595	20	RPSAP2	13742	intergenic	5.487	6	1	14	0	1	1
rs763009	6	28915108	C	T	0.4861	NA	0.204125	rs1225595	20	C6orf100	2793	intergenic	5.487	NA	5	15	1	1	1
rs12804004	11	1242299	T	G	0.4622	0.766263	0.0642295	rs4963049	32	MUC5B	1996	intergenic	5.487	4	5	15	1	1	1
rs2393962	6	27462824	T	C	0.4463	0.0209181	0.0783057	rs1225595	20	XXbac-BPGBPG34I8.1	19993	intergenic	5.485	4	1	1	0	1	1
rs9368553	6	28082265	T	C	0.1978	0.829348	0.63485	rs1225595	20	RP1-265C24.5	1140	intergenic	5.485	6	4	5	0	1	1
rs62073354	17	44630635	A	G	0.3917	NA	0.243621	rs80028338	41	LRRC37A2:ARL17A	0:0	intronic	5.485	7	5	15	1	1	0
rs9368560	6	28159960	T	C	0.1829	0.866359	0.613823	rs1225595	20	ZNF192P2	2749	intergenic	5.484	7	9	9	0	1	1
rs56387391	17	43959261	G	A	0.2396	NA	0.994629	rs80028338	41	MAPT-AS1	0	ncRNA_intronic	5.484	7	9	14	0	1	1
rs7669140	4	90041559	G	A	0.1938	0.10568	0.180558	rs13146548	14	RP11-84C13.2	536	downstream	5.483	7	5	15	1	0	1
rs34110073	15	41099111	AG	A	0.3817	NA	0.0948698	rs7172947	36	DNAJC17	0	intronic	5.483	NA	1	2	1	1	1
rs73386656	6	27862244	G	T	0.01193	NA	0.0525437	rs1225595	20	HIST1H2BO	574	downstream	5.482	4	1	1	1	1	1
rs17672041	15	40722426	C	T	0.09543	0.230131	0.15451	rs7165636	36	IVD	0	intronic	5.482	1f	2	14	1	1	1
rs2696696	17	44255777	G	A	0.2406	1	1	rs80028338	41	KANSL1	0	intronic	5.481	NA	5	5	1	1	1
rs9380079	6	28585581	T	C	0.4354	0.0507208	0.374634	rs1225595	20	SCAND3	1591	intergenic	5.48	5	1	14	1	1	1
rs4792987	17	41386574	A	G	0.2773	0.627016	0.672661	rs2343820	40	LINC00854	3235	intergenic	5.479	5	5	5	0	1	1
rs74792387	17	41447253	A	C	0.0825	0.082713	0.17467	rs2343820	40	LINC00910	0	ncRNA_exonic	5.479	4	1	2	0	1	1
rs62060797	17	44143344	G	A	0.2406	1	1	rs80028338	41	KANSL1	0	intronic	5.479	6	4	4	1	1	1
rs78360966	16	151262	C	T	0.09344	0.0142014	0.11985	rs368688757	37	NPRL3	0	intronic	5.478	2b	4	5	1	1	1
rs117560908	17	43781083	C	T	0.2316	NA	0.0982877	rs80028338	41	CRHR1:RP11-105N13.4	0:0	ncRNA_intronic	5.478	3a	5	14	1	1	1
rs6853480	4	90059311	T	A	0.2048	0.69887	0.154337	rs13146548	14	RNU6-907P	7206	intergenic	5.477	7	5	15	0	1	1
rs62065374	17	43520272	G	A	0.1938	NA	0.724145	rs80028338	41	PLEKHM1	0	intronic	5.477	5	4	5	1	1	1
rs11654424	17	44950253	G	A	0.2962	0.926502	0.912931	rs11654422	41	WNT9B	0	intronic	5.477	5	5	15	1	1	1
rs743184	22	29102967	G	A	0.3588	0.0372903	0.0573116	rs16986308	46	CHEK2	0	intronic	5.477	NA	2	5	1	1	1
rs4713180	6	28781277	G	A	0.08052	NA	0.0742317	rs1225595	20	AL662890.3	17464	intergenic	5.476	4	5	13	0	1	1
rs9543082	13	73272215	T	C	0.174	0.305743	0.269043	rs41286076	34	RPL21P110	5615	intergenic	5.474	6	5	15	0	1	1
15:40929566:G:GT	15	40929566	G	GT	0.3241	NA	0.0846678	rs7172947	36	CASC5	0	intronic	5.474	NA	4	15	1	1	1
rs7501421	16	89189556	C	T	0.1312	NA	0.631978	rs117169628	38	ACSF3	0	intronic	5.474	2b	2	4	1	1	1
rs9427236	1	156093406	C	T	0.06561	0.239346	0.126839	rs114525519	4	LMNA	0	intronic	5.473	2b	1	2	1	1	1
rs17790562	1	214647628	G	A	0.09841	0.152534	0.373676	rs4233306	5	PTPN14	0	intronic	5.473	7	2	15	1	0	1
rs11246311	11	783512	A	C	0.1044	0.609296	0.177932	rs61867550	32	AP006621.5	0	intronic	5.472	2b	1	7	1	1	1
rs1876829	17	43911443	T	C	0.2396	NA	0.994629	rs80028338	41	CRHR1	0	intronic	5.472	NA	5	15	1	1	1
rs2732634	17	44319047	A	G	0.4155	0.206834	0.221495	rs80028338	41	RP11-259G18.2	1924	intergenic	5.472	NA	7	15	0	1	1
rs36116004	1	150881266	T	TA	0.3539	NA	0.180492	rs16837903	3	CYCSP51	4576	intergenic	5.471	NA	5	15	0	1	1
rs61868965	11	1437239	A	G	0.2207	0.945032	0.120992	rs72846374	32	BRSK2	0	intronic	5.471	2b	5	9	1	1	1
rs12710565	22	30292724	A	G	0.4185	NA	0.112755	rs73159006	46	MTMR3	0	intronic	5.471	7	5	15	1	1	1
rs200465	6	27757654	T	A	0.2455	0.487289	0.457521	rs1225595	20	RSL24D1P1	8763	intergenic	5.47	7	5	14	0	1	1
rs28507876	11	828784	A	G	0.2535	0.528351	0.621849	rs1130698	32	AP006621.8:EFCAB4A	0:0	ncRNA_intronic	5.47	5	2	12	1	1	1
rs2271539	17	41150949	G	A	0.3579	0.530366	0.498562	rs2343820	40	RPL27	0	intronic	5.47	NA	1	1	1	1	1
rs5831581	2	60658829	TA	T	0.3638	NA	0.274775	rs1123573	8	BCL11A	19472	intergenic	5.469	NA	5	15	0	0	1
rs2073150	6	29365241	T	C	0.4533	NA	0.0739272	rs3117333	20	OR5V1:OR12D2	0:0	exonic	5.469	NA	9	15	1	1	1
rs11640786	16	89323073	C	A	0.1292	0.528945	0.28232	rs117169628	38	RP11-46C24.5	513	downstream	5.469	2b	1	11	0	1	1
rs186403935	6	28479934	G	A	0.05865	0.397479	0.140323	rs1225595	20	GPX6	0	intronic	5.467	5	8	14	1	1	0
rs77063768	17	43925729	A	G	0.2406	NA	0.989337	rs80028338	41	MAPT-AS1	0	ncRNA_intronic	5.467	5	5	14	1	1	1
rs12610647	19	46327746	A	G	0.1581	0.0179932	0.0540364	rs11669442	44	SYMPK	0	intronic	5.467	5	4	4	1	1	1
rs2072301	22	29915144	C	T	0.2714	NA	0.0894074	rs73159006	46	THOC5:CTA-256D12.11	0:0	ncRNA_intronic	5.465	5	4	4	1	1	1
rs75449985	6	28145030	A	T	0.01392	0.0221642	0.0627279	rs1225595	20	AL022393.7	577	downstream	5.463	6	5	15	0	1	1
rs2572015	7	99481492	A	C	0.4682	0.427184	0.189867	rs2897075	25	TRIM4	0	intronic	5.463	NA	5	15	1	1	1
rs5763565	22	30271962	A	T	0.4185	NA	0.116107	rs73159006	46	MTMR3	7181	intergenic	5.463	6	5	15	1	1	1
rs72668112	4	89985331	A	G	0.1928	0.120501	0.185645	rs13146548	14	FAM13A	0	intergenic	5.462	6	7	15	1	0	1
rs72843177	6	27367414	A	G	0.06958	0.144927	0.0899708	rs1225595	20	ZNF391	0	intronic	5.462	7	4	9	1	1	1
rs10494977	1	214622253	C	T	0.4165	NA	0.133887	rs4233306	5	PTPN14	0	intronic	5.461	4	2	5	1	1	1
rs1058642	22	29957570	G	A	0.2744	0.0850636	0.0924473	rs73159006	46	NIPSNAP1	0	exonic	5.461	NA	4	4	1	1	1
rs3737669	1	9164133	G	A	0.4642	0.944798	0.496488	rs770020	1	GPR157	0	UTR3	5.46	5	4	4	1	1	1
rs10902220	11	776496	C	T	0.339	0.12277	0.282526	rs1130698	32	PDDC1	0	intronic	5.46	2b	1	2	1	1	1
rs3751652	15	40886310	C	T	0.3996	0.0142644	0.125806	rs7172947	36	CASC5	0	UTR5	5.46	4	1	1	1	1	1
rs2435213	17	44067847	G	T	0.2048	0.0209339	0.103822	rs80028338	41	MAPT	0	intronic	5.46	5	4	15	1	1	1
rs2002259	16	89233754	A	G	0.1163	0.0192574	0.267819	rs117117251	38	RP11-46C24.3	0	ncRNA_intronic	5.458	4	2	7	1	1	1
rs9614040	22	30121648	G	A	0.4304	0.0312362	0.0769166	rs73159006	46	CABP7	0	intronic	5.458	5	5	14	1	1	0
rs72790253	2	29390301	A	G	0.2575	0.0100966	0.110161	rs6748797	6	CLIP4	0	intronic	5.457	7	4	5	1	1	1
rs72668179	4	90040306	A	G	0.1938	0.0214278	0.180558	rs13146548	14	RP11-84C13.2	128	upstream	5.457	7	5	15	1	0	1
rs17876094	7	95053211	G	C	0.2465	0.376449	0.35476	rs17876187	24	PON2	0	intronic	5.457	7	4	5	1	1	1
rs62065389	17	43538807	T	G	0.1938	NA	0.724145	rs80028338	41	PLEKHM1:AC091132.1	0:0	ncRNA_intronic	5.457	5	4	5	1	1	1
rs297850	5	168626236	G	A	0.1262	0.0339827	0.142881	rs146716399	18	SLIT3	0	intronic	5.456	5	5	15	1	1	0
rs62528700	8	120999568	A	T	0.4175	0.731794	0.282155	rs13258592	28	DEPTOR	0	intronic	5.456	7	5	15	1	1	1
rs58799445	1	9119621	A	AGAGTCTTGC	0.3101	NA	0.117536	rs770020	1	SLC2A5	0	intronic	5.455	NA	5	15	1	1	1
rs7749305	6	27446566	T	C	0.08052	0.371268	0.190634	rs1225595	20	ZNF184	5668	intergenic	5.455	4	1	1	1	1	1
rs17765402	6	27999369	T	A	0.03678	0.0453524	0.0918258	rs1225595	20	OR2W2P	2355	intergenic	5.454	7	13	15	0	1	1
rs77803838	11	1351137	A	T	0.03579	0.683586	0.214182	rs4963049	32	TOLLIP-AS1	19199	intergenic	5.454	7	9	15	0	1	1
rs4924488	15	40923912	G	A	0.1441	0.951028	0.984471	rs7172947	36	CASC5	0	intronic	5.454	6	4	15	1	1	1
rs4782445	16	89182295	G	A	0.2704	0.111245	0.275041	rs117169628	38	ACSF3	0	intronic	5.454	NA	2	4	1	1	1
rs141299285	6	27855714	GAA	G	0.1451	NA	0.405453	rs1225595	20	HIST1H3J	2378	intergenic	5.453	NA	5	15	1	1	1
rs560239021	17	44263955	A	G	0.2107	NA	0.859544	rs80028338	41	KANSL1	0	intronic	5.453	NA	2	5	1	1	1
rs2696686	17	44574826	A	G	0.3966	NA	0.0806751	rs80028338	41	RP11-995C19.2	6485	intergenic	5.453	7	5	15	0	1	0
rs62053957	17	43750939	T	C	0.2396	NA	0.994629	rs80028338	41	CRHR1:RP11-105N13.4	0:0	ncRNA_intronic	5.452	7	5	14	1	1	1
rs2864087	17	43807063	C	T	0.2396	NA	0.994629	rs80028338	41	CRHR1:RP11-105N13.4	0:0	ncRNA_intronic	5.451	NA	7	14	1	1	1
rs10816413	9	109413318	G	A	0.1809	0.0428827	0.0583826	rs962719	29	RP11-308N19.4	0	ncRNA_intronic	5.45	5	9	15	0	0	1
rs1253220	1	77718917	G	A	0.2187	0.0189509	0.0691675	rs35535570	2	AK5	28818	intergenic	5.449	7	7	15	0	1	1
rs10491408	5	162993738	A	T	0.4712	0.0495487	0.0912158	rs213504	17	MAT2B	47395	intergenic	5.449	2b	2	13	0	1	1
rs696615	1	150338988	A	C	0.4076	0.0319823	0.130433	rs16837903	3	RPRD2	0	intronic	5.448	4	1	1	1	1	1
rs297886	5	168613204	T	G	0.2475	0.0446433	0.0611935	rs146716399	18	SLIT3	0	intronic	5.448	7	5	15	1	0	0
rs9564938	13	73596723	T	G	0.4513	0.0761713	0.322511	rs41286076	34	PIBF1	6131	intergenic	5.448	5	5	15	1	1	0
rs468217	22	29952226	T	C	0.4881	0.0326076	0.303987	rs73159006	46	NIPSNAP1	0	intronic	5.448	6	4	4	1	1	1
rs61742466	1	155560839	C	T	0.03479	0.880277	0.59435	rs114525519	4	DAP3P1:RP11-29H23.6	0:0	ncRNA_exonic	5.446	5	4	15	0	1	1
rs3796051	2	64918070	G	T	0.4801	0.428388	0.43324	rs2422278	9	SERTAD2	0	NA	5.446	7	5	15	1	1	1
rs10159320	1	156102476	G	A	0.08748	0.392532	0.0851369	rs114525519	4	LMNA	0	intronic	5.445	3a	4	4	1	1	1
rs35915803	3	101395128	TA	T	0.33	NA	0.297117	rs75017790	12	ZBTB11	0	intronic	5.445	NA	1	1	1	1	1
rs6469872	8	120922247	A	C	0.4384	0.982189	0.991963	rs13258592	28	DEPTOR	0	intronic	5.445	5	5	15	1	1	1
rs5997488	22	29933572	C	T	0.2694	0.0771681	0.089429	rs73159006	46	THOC5	0	intronic	5.445	7	4	4	1	1	1
rs62063203	17	44209313	T	C	0.2406	1	1	rs80028338	41	KANSL1	0	intronic	5.444	5	4	5	1	1	1
rs1918791	17	44228609	C	G	0.2406	1	1	rs80028338	41	KANSL1	0	intronic	5.444	NA	2	7	1	1	1
rs12195095	6	7554674	C	T	0.1451	0.814807	0.118914	rs2076295	19	DSP	0	intronic	5.44	7	1	14	1	1	1
rs12930949	16	89119620	T	C	0.08748	0.0846541	0.243556	rs117169628	38	CTD-2555A7.2	246	upstream	5.44	4	1	15	0	1	1
rs72688746	1	78715634	T	C	0.0994	0.00994984	0.061205	rs12732514	2	RP11-183M13.1	0	ncRNA_intronic	5.439	7	1	15	0	1	1
rs2013832	22	28864525	G	A	0.02684	0.18129	0.226796	rs16986308	46	TTC28	0	intronic	5.439	NA	5	15	1	1	1
rs2171787	9	109322352	C	T	0.3062	0.213577	0.0832346	rs962719	29	RP11-308N19.1	0	ncRNA_intronic	5.438	NA	9	15	0	0	1
rs10514220	5	80898725	A	G	0.1064	0.0555549	0.0547937	rs9686517	16	SSBP2	0	intronic	5.437	NA	4	5	1	1	1
rs6815978	4	90018999	T	A	0.08946	0.0571391	0.127709	rs13146548	14	FAM13A	0	NA	5.436	6	5	15	1	1	1
rs148890953	8	120788766	C	CA	0.2068	NA	0.0582441	rs13258592	28	TAF2	0	intronic	5.436	NA	4	5	1	1	1
rs4390635	17	43809016	C	T	0.2396	NA	0.994629	rs80028338	41	CRHR1:RP11-105N13.4	0:0	ncRNA_intronic	5.436	1f	8	9	1	1	1
rs12105503	2	60650742	A	G	0.496	0.308537	0.0545042	rs1123573	8	BCL11A	27559	intergenic	5.435	6	2	15	0	1	1
rs6918792	6	27451419	A	G	0.08052	0.355556	0.190634	rs1225595	20	ZNF184	10521	intergenic	5.435	6	7	15	0	1	1
rs2625441	8	61528876	T	G	0.3777	0.751902	0.33363	rs11774286	27	RAB2A	0	intronic	5.435	NA	4	5	1	1	1
rs7842389	8	61685194	C	T	0.2296	0.0593376	0.112763	rs11774286	27	CHD7	0	intronic	5.435	5	5	5	1	1	1
rs17736937	22	30778530	T	C	0.2545	0.104063	0.0931863	rs73159006	46	RNF215	0	intronic	5.435	5	4	5	1	1	1
rs6668440	1	214639913	C	G	0.2018	0.168895	0.92784	rs4233306	5	PTPN14	0	intronic	5.434	5	5	15	1	1	1
rs854564	7	94948182	G	T	0.2863	0.0205583	0.050132	rs17876187	24	PON1	0	intronic	5.434	5	1	15	1	1	1
rs166078	5	163074356	C	T	0.3748	0.0124558	0.0570484	rs213504	17	RP11-756G12.1	61859	intergenic	5.433	7	5	15	0	0	0
rs56178805	7	95435069	C	G	0.1143	0.0124438	0.0583317	rs17876187	24	DYNC1I1	0	intronic	5.433	7	5	15	1	1	1
rs17704630	7	95238643	G	A	0.1909	0.061441	0.0524297	rs17876187	24	AC002451.3	0	ncRNA_intronic	5.432	4	1	7	0	1	1
rs17776284	6	28196454	G	A	0.05169	0.0297217	0.167824	rs1225595	20	ZSCAN9	0	UTR3	5.431	7	4	4	1	1	1
rs73419607	6	34779065	A	G	0.1392	0.596483	0.47986	rs9469904	21	UHRF1BP1	0	intronic	5.431	3a	2	15	1	1	1
rs553781537	17	44343392	G	A	0.2097	NA	0.843722	rs80028338	41	RP11-259G18.1	1010	intergenic	5.431	NA	1	7	1	1	1
rs111519111	7	1910705	C	T	0.3638	NA	0.639657	rs28661143	23	MAD1L1	0	intronic	5.43	5	4	15	1	1	1
rs2304583	15	41032138	A	G	0.3439	0.0103697	0.0901903	rs7172947	36	RMDN3	0	intronic	5.43	1f	4	4	1	1	1
rs56395315	7	128715269	G	C	0.06759	0.198245	0.240561	rs11770889	26	RP11-128A6.3	8752	intergenic	5.429	6	5	15	0	1	1
rs7835908	8	60674909	C	T	0.3996	0.0454272	0.0515207	rs11774286	27	RP11-960H2.2	2086	intergenic	5.429	6	4	15	0	1	0
rs2412976	22	30567907	C	G	0.4016	0.148163	0.14265	rs73159006	46	HORMAD2	0	intronic	5.429	1f	5	15	1	1	1
rs6944766	7	99580371	G	A	0.171	0.234305	0.0863606	rs2897075	25	AZGP1P1	0	ncRNA_intronic	5.428	1f	3	15	1	1	1
rs1727142	7	99816179	T	C	0.2644	0.123896	0.210376	rs2897075	25	STAG3:GATS:GATS:PVRIG	0:0:0:0	ncRNA_intronic	5.428	5	1	5	1	1	0
rs736418	9	136359182	A	G	0.2237	0.107069	0.053772	rs56343119	31	SLC2A6	14922	intergenic	5.428	5	5	15	0	1	1
rs13324252	3	101094143	T	G	0.4115	0.393958	0.18367	rs75017790	12	SENP7	0	intronic	5.427	6	4	5	1	1	1
rs3804778	3	101294572	C	T	0.2416	0.687331	0.446222	rs75017790	12	PCNP	0	intronic	5.427	NA	1	2	1	1	1
rs17657986	15	41107415	T	G	0.3847	0.0330621	0.0912536	rs7172947	36	PPP1R14D	234	downstream	5.427	4	4	5	1	1	1
rs4868388	5	168642564	A	C	0.1551	0.0752224	0.117238	rs146716399	18	SLIT3	0	intronic	5.426	5	5	15	1	1	1
rs376943825	6	28457482	TG	T	0.3529	NA	0.242236	rs1225595	20	GPX6	13590	intergenic	5.426	NA	1	1	0	1	0
rs3807471	7	99778945	T	G	0.1978	0.0279537	0.162614	rs117078557	25	STAG3	0	intronic	5.426	NA	5	15	1	1	1
rs72690142	8	120878202	A	G	0.1481	0.0205155	0.12771	rs13258592	28	KB-1471A8.1	1456	intergenic	5.426	6	5	15	1	1	1
rs59360608	1	78438278	C	CA	0.4304	NA	0.185569	rs12732514	2	FUBP1	0	intronic	5.425	NA	1	5	1	1	1
rs7521064	1	151186751	T	A	0.3042	0.0139393	0.0644862	rs16837903	3	PIP5K1A	0	intronic	5.425	5	4	5	1	1	0
rs4433965	2	169187306	A	G	0.2048	0.204175	0.105328	rs1452286	10	STK39	82654	intergenic	5.425	5	8	15	0	1	1
rs2943529	11	1268513	G	C	0.4533	NA	0.57243	rs2075859	32	MUC5B:RP11-532E4.2	0:0	exonic	5.425	5	5	15	1	1	1
rs4792742	17	16331820	T	C	0.3877	0.0288629	0.0828336	rs12945855	39	TRPV2:AC093484.4	0:0	ncRNA_exonic	5.425	4	4	4	1	1	1
rs2058430	7	2206110	A	G	0.3777	NA	0.08667	rs28661143	23	MAD1L1	0	intronic	5.424	5	4	5	1	1	1
rs35890665	8	121021872	C	CAA	0.3161	NA	0.250573	rs13258592	28	DEPTOR	0	intronic	5.424	NA	4	15	1	1	1
rs62031418	16	86361	G	A	0.07952	0.883592	0.467319	rs368688757	37	IL9RP3	0	ncRNA_intronic	5.424	5	2	5	0	1	1
rs9257192	6	28765346	G	C	0.07058	NA	0.927179	rs3117333	20	AL662890.3	1533	intergenic	5.423	5	5	14	0	1	1
rs12939078	17	16216466	G	T	0.4891	0.68696	0.911831	rs12945855	39	PIGL	0	intronic	5.423	5	2	5	1	1	1
rs11655456	17	15894789	C	T	0.4274	0.837327	0.65809	rs12945855	39	ZSWIM7	0	intronic	5.422	5	4	5	1	1	1
rs10942268	5	80842234	A	G	0.09046	0.193992	0.217693	rs9686517	16	SSBP2	0	intronic	5.421	6	4	15	1	0	1
rs2269577	22	29196757	G	C	0.2972	0.0726219	0.176557	rs16986308	46	CTA-292E10.6	0	ncRNA_exonic	5.421	2b	1	1	1	1	1
rs6769049	3	101291872	A	G	0.4781	0.264403	0.141674	rs75017790	12	PCNP	1066	intergenic	5.42	5	1	5	1	1	1
rs142607596	4	90039848	GA	G	0.2714	NA	0.366651	rs13146548	14	RP11-84C13.2	586	upstream	5.42	NA	5	15	1	1	1
rs67734300	6	28214160	AACTGGTG	A	0.3181	NA	0.318572	rs1225595	20	ZKSCAN4	0	intronic	5.42	NA	4	4	1	1	1
rs62435134	7	1895463	T	G	0.2107	0.0542639	0.187863	rs28661143	23	MAD1L1	0	intronic	5.42	4	2	15	1	1	1
rs919551	7	128802936	T	C	0.2028	0.019347	0.0680647	rs35144535	26	TSPAN33	0	intronic	5.42	NA	4	5	1	1	1
rs12674189	7	1900003	G	C	0.3738	NA	0.33326	rs28661143	23	MAD1L1	0	intronic	5.419	5	5	15	1	1	1
rs12185225	17	44113491	T	C	0.2406	1	1	rs80028338	41	KANSL1	0	intronic	5.417	7	4	4	1	1	1
rs117280846	22	28293002	A	G	0.01988	0.120858	0.119764	rs16986308	46	PITPNB	0	intronic	5.417	7	4	4	1	1	1
rs138924592	3	100853683	GT	G	0.02485	NA	0.101989	rs75017790	12	ACTR3P3	28254	intergenic	5.416	NA	1	15	0	0	1
rs4527425	3	169146945	A	G	0.1252	0.132447	0.0710705	rs1430435	13	MECOM	0	intronic	5.416	4	5	15	1	0	1
rs297951	5	162994643	T	C	0.3767	0.110818	0.134825	rs213504	17	MAT2B	48300	intergenic	5.416	6	5	14	0	1	1
rs66549228	1	9200183	G	A	0.1074	0.05596	0.0566285	rs770020	1	GPR157	10953	intergenic	5.415	4	5	15	0	1	1
rs10217083	8	120923285	G	A	0.4374	0.958816	0.987985	rs13258592	28	DEPTOR	0	intronic	5.415	3a	4	15	1	1	1
rs149182889	17	43523385	T	TC	0.1938	NA	0.724145	rs80028338	41	PLEKHM1	0	intronic	5.415	NA	2	5	1	1	1
rs35465380	4	89993124	T	C	0.08847	0.0834172	0.133249	rs13146548	14	FAM13A	0	NA	5.414	6	5	15	1	1	1
15:40929566:G:GTT	15	40929566	G	GTT	0.06958	NA	0.0846678	rs7172947	36	CASC5	0	NA	5.414	NA	4	15	1	1	1
rs62057123	17	43901238	A	G	0.2396	NA	0.994629	rs80028338	41	CRHR1	0	intronic	5.413	5	5	15	1	1	0
rs9380055	6	28081629	A	G	0.1978	0.825472	0.63485	rs1225595	20	RP1-265C24.5	1776	intergenic	5.412	1f	4	5	0	1	1
rs1407306	9	117586409	G	T	0.159	0.104704	0.0551533	rs722126	30	TNFSF15	18002	intergenic	5.412	5	5	15	0	1	1
rs117313539	11	1357668	C	A	0.07654	0.163065	0.15069	rs2075859	32	TOLLIP-AS1	25730	intergenic	5.412	4	1	1	0	1	1
rs550631839	17	44240850	T	C	0.1998	NA	0.793399	rs80028338	41	KANSL1	0	intronic	5.412	NA	2	7	1	1	1
rs17667466	5	163000085	C	T	0.4632	0.0556433	0.0970795	rs213504	17	MAT2B	53742	intergenic	5.41	7	5	15	0	1	0
rs5743890	11	1325829	T	C	0.1421	0.695576	0.0781631	rs2075859	32	TOLLIP	0	intronic	5.409	NA	1	5	1	1	1
rs74365950	13	73274970	G	A	0.174	0.198511	0.269043	rs41286076	34	RPL21P110	2860	intergenic	5.409	7	5	15	1	1	1
rs646840	1	156105609	G	T	0.08549	NA	0.09004	rs114525519	4	LMNA	0	intronic	5.408	NA	3	4	1	1	1
rs11766468	7	2082604	G	A	0.168	0.0137251	0.0794161	rs28661143	23	MAD1L1	0	intronic	5.408	4	4	5	1	1	1
rs12912058	15	40903814	C	A	0.1441	0.953203	0.984471	rs7172947	36	CASC5	0	intronic	5.408	6	4	15	1	1	1
rs9620755	22	28340015	G	A	0.07853	0.142679	0.556814	rs16986308	46	TTC28-AS1	0	ncRNA_intronic	5.408	6	5	15	0	1	1
rs730364	7	95062793	C	T	0.09245	0.630175	0.75733	rs17876187	24	PON2	0	intronic	5.406	7	1	5	1	1	1
rs7479551	11	1120462	T	A	0.3618	0.477234	0.234904	rs11245959	32	MUC2	16042	intergenic	5.406	5	5	15	0	1	0
rs140122539	11	1142235	GGT	G	0.1332	NA	0.471959	rs11245959	32	MUC5AC	9344	intergenic	5.406	NA	1	15	1	0	1
rs9625416	22	28543800	T	C	0.07654	0.347836	0.598627	rs16986308	46	TTC28	0	intronic	5.406	5	5	15	1	1	1
rs209180	6	28793605	C	T	0.3678	NA	0.114671	rs3117333	20	XXbac-BPG308K3.5	12040	intergenic	5.404	NA	2	13	0	1	1
rs371133200	17	41264750	A	T	0.3429	NA	0.873929	rs2343820	40	BRCA1	0	intronic	5.404	7	4	5	1	1	1
rs439558	17	43717803	T	C	0.2406	1	0.989251	rs80028338	41	CRHR1-IT1:CRHR1:RP11-105N13.4	0:0:0	ncRNA_exonic	5.404	NA	1	5	1	1	1
rs17677363	17	45036112	A	T	0.16	0.060957	0.0582165	rs11654422	41	GOSR2:RP11-156P1.2	0:0	intronic	5.404	5	5	14	1	1	1
rs558447259	7	1944815	C	T	0.0497	NA	0.0909592	rs28661143	23	MAD1L1	0	intronic	5.403	NA	4	5	1	0	1
rs1317946	17	43516738	C	A	0.2982	NA	0.132576	rs80028338	41	PLEKHM1	0	intronic	5.403	NA	2	4	1	1	1
rs9549305	13	113517286	C	T	0.2654	0.0687201	0.0846366	rs7998551	35	ATP11A	0	intronic	5.402	5	4	5	1	1	1
rs200497	6	27792640	C	T	0.08748	0.255109	0.216274	rs1225595	20	HIST1H4J	382	downstream	5.401	4	1	1	1	1	1
rs72913427	6	35581803	G	C	0.08052	0.746495	0.218643	rs2273003	21	FKBP5	0	intronic	5.401	5	4	4	1	1	1
rs9348978	6	35517280	A	G	0.4811	NA	0.19594	rs2273003	21	RP3-340B19.3	3833	intergenic	5.399	6	5	15	0	1	1
rs12929744	16	89493580	G	C	0.4702	0.0519695	0.0508081	rs117169628	38	ANKRD11	0	intronic	5.399	5	4	5	1	1	1
rs62065395	17	43542037	T	C	0.1918	NA	0.724939	rs80028338	41	PLEKHM1	0	intronic	5.399	5	4	5	1	1	0
rs9625573	22	29202254	A	G	0.1093	0.0359459	0.433565	rs16986308	46	CTA-292E10.6	0	ncRNA_intronic	5.398	6	5	5	1	1	1
rs76448349	15	40624751	A	G	0.1083	0.0724436	0.0537538	rs7165636	36	C15orf52	0	UTR3	5.397	5	2	5	1	1	1
rs11651905	17	41284792	T	A	0.3598	0.361823	0.951467	rs2343820	40	NBR2	0	ncRNA_intronic	5.396	6	4	5	1	1	1
rs66516412	3	101129472	C	T	0.4115	0.436573	0.18367	rs75017790	12	SENP7	0	intronic	5.395	6	4	15	1	1	1
rs59586695	4	90006454	G	T	0.1918	0.0982186	0.182118	rs13146548	14	FAM13A	0	NA	5.395	7	5	15	1	0	1
rs290171	11	85377696	G	T	0.3519	0.242378	0.235252	rs10898392	33	CREBZF	0	intronic	5.395	4	5	15	1	1	1
rs13206458	6	28893573	T	C	0.06958	NA	0.97059	rs3117333	20	TRIM27	1806	intergenic	5.394	6	5	15	1	1	1
rs75780309	11	1424846	C	T	0.2525	0.456791	0.229307	rs2075859	32	BRSK2	0	intronic	5.394	5	5	15	1	1	1
rs60355745	22	30354092	A	AT	0.3926	NA	0.148155	rs73159006	46	MTMR3	0	intronic	5.394	NA	4	5	1	1	1
rs2743554	6	28265640	A	G	0.0497	0.145482	0.0776828	rs1225595	20	PGBD1	0	intronic	5.393	NA	4	5	1	1	1
rs77849344	17	43840864	G	A	0.2396	NA	0.994629	rs80028338	41	CRHR1:RP11-105N13.4	0:0	ncRNA_intronic	5.393	5	5	14	1	1	0
rs111714241	22	28905724	T	A	0.02187	0.0190173	0.188344	rs16986308	46	TTC28	0	intronic	5.393	6	5	15	1	1	1
rs7555415	1	214651009	T	C	0.1014	0.634391	0.421889	rs4233306	5	PTPN14	0	intronic	5.392	4	2	15	1	1	1
rs2285886	7	99626295	T	C	0.2724	0.998558	0.255845	rs2897075	25	ZKSCAN1	0	intronic	5.392	1f	4	4	1	1	1
rs10119266	9	117618657	T	A	0.1471	0.076646	0.0523014	rs722126	30	RP11-78H18.2	7791	intergenic	5.391	4	5	15	0	1	1
rs1365319	3	101299572	A	T	0.4781	0.266644	0.141674	rs75017790	12	PCNP	0	intronic	5.39	6	3	5	1	1	1
rs3135293	6	28877247	T	C	0.06958	NA	0.97059	rs3117333	20	TRIM27	0	intronic	5.39	7	4	4	1	1	1
rs1636975	7	99812089	A	G	0.2684	0.0928042	0.211048	rs2897075	25	STAG3:GATS:GATS	0:0:0	ncRNA_intronic	5.39	1f	5	5	1	1	0
rs2532271	17	44248042	G	A	0.2406	1	1	rs80028338	41	KANSL1	0	intronic	5.39	NA	2	4	1	1	1
rs545197534	17	43675462	G	T	0.3002	NA	0.723068	rs80028338	41	RP11-707O23.5	2772	intergenic	5.389	NA	5	15	0	1	1
rs3181354	9	117693173	A	G	0.2594	0.0401919	0.107166	rs722126	30	TNFSF8	475	upstream	5.388	NA	1	14	1	1	1
rs9666504	11	323062	A	G	0.1332	0.895325	0.228302	rs9704108	32	RP11-326C3.11:IFITM3	0:0	ncRNA_intronic	5.388	7	5	5	1	1	1
11:85309060:A:AC	11	85309060	A	AC	0.3052	NA	0.283287	rs10898392	33	DLG2	0	intronic	5.388	NA	5	15	1	0	1
rs75450597	7	1910768	C	A	0.3976	NA	0.257794	rs28661143	23	MAD1L1	0	intronic	5.387	5	4	15	1	1	1
rs72845896	6	27697645	C	G	0.06064	0.383261	0.147943	rs1225595	20	RP1-97D16.1	7133	intergenic	5.386	4	7	14	0	1	1
rs17295356	7	99569394	G	A	0.4105	NA	0.587729	rs2897075	25	AZGP1	0	exonic	5.386	NA	4	14	1	1	1
rs376681	6	29517093	A	G	0.4871	NA	0.0728804	rs3117333	20	OR2I1P	3902	intergenic	5.385	7	5	14	1	1	1
rs78500518	7	128818055	A	C	0.01193	0.0490203	0.0779321	rs35144535	26	RP11-286H14.6	8516	intergenic	5.385	6	5	15	1	0	1
rs7483870	11	976019	G	A	0.2316	NA	0.0621899	rs61867550	32	AP2A2	0	intronic	5.385	NA	4	5	1	1	1
rs4650582	1	79027405	A	T	0.05368	0.116686	0.093659	rs35535570	2	PTGFR	21970	intergenic	5.384	4	1	15	0	1	1
rs758391	17	45017241	G	A	0.4811	0.741596	0.229187	rs11654422	41	GOSR2:RP11-156P1.2	0:0	intronic	5.384	7	4	4	1	1	1
rs12169232	22	29033189	A	G	0.1113	0.864203	0.967958	rs16986308	46	TTC28	0	intronic	5.384	7	5	15	1	1	1
rs12922507	16	89121218	T	C	0.08748	0.204979	0.243556	rs117169628	38	CTD-2555A7.2	1844	intergenic	5.383	5	5	15	0	1	1
rs199448	17	44809001	A	G	0.2227	1	0.874927	rs80028338	41	NSF	0	intronic	5.383	6	4	5	1	1	1
rs372432390	17	44857126	C	CT	0.2207	NA	0.864915	rs80028338	41	WNT3	0	intronic	5.383	NA	1	14	1	1	1
rs10106235	8	61146139	C	T	0.4095	0.0278357	0.125317	rs11774286	27	CA8	0	intronic	5.382	2b	5	15	1	1	1
rs529309	9	136191641	A	G	0.3638	0.143002	0.0840884	rs56343119	31	SURF6	5910	intergenic	5.382	6	5	15	1	1	1
rs545168150	11	1461097	T	C	0.0328	0.0190398	0.0521023	rs12280761	32	BRSK2	0	intronic	5.382	NA	4	15	1	0	1
rs473027	1	78992202	A	G	0.2644	0.146927	0.0927489	rs12732514	2	PTGFR	0	intronic	5.381	5	5	15	1	1	1
rs1535814	6	35130865	A	G	0.3241	0.0420483	0.165593	rs9469904	21	TCP11	14477	intergenic	5.381	NA	5	15	0	1	1
rs28970524	7	1927484	C	T	0.3936	0.146657	0.247413	rs28661143	23	MAD1L1	0	intronic	5.381	3a	3	4	1	1	0
rs16854319	3	169416569	A	C	0.2962	0.712712	0.181845	rs1881966	13	RP11-3K16.1	10513	intergenic	5.38	6	5	15	0	1	1
rs7771778	6	34660324	C	T	0.336	0.551945	0.736237	rs9469904	21	C6orf106	0	intronic	5.38	4	1	5	1	1	1
rs117537850	9	136255929	T	C	0.01889	NA	0.114666	rs56343119	31	C9orf96	0	intronic	5.379	5	5	15	1	1	1
rs4514650	15	40662501	G	A	0.09344	0.40995	0.156676	rs7165636	36	DISP2	0	exonic	5.379	1f	4	15	1	1	1
rs28396273	19	46192403	T	A	0.3052	0.0978095	0.0726766	rs11669442	44	SNRPD2	0	intronic	5.379	7	4	4	1	1	1
rs4553954	3	101233149	A	G	0.4125	0.399314	0.177689	rs75017790	12	SENP7	1063	intergenic	5.378	5	1	14	1	1	1
rs7668636	4	89819307	T	C	0.2217	0.745959	0.19765	rs13146548	14	FAM13A	0	intronic	5.378	6	5	15	1	1	1
rs9380495	6	35130544	A	G	0.1869	0.0410961	0.170674	rs9469904	21	TCP11	14156	intergenic	5.378	6	2	15	0	1	1
rs7220752	17	44138201	T	C	0.2465	NA	0.968522	rs80028338	41	KANSL1	0	intronic	5.378	6	4	5	1	1	1
rs61867611	11	1413916	A	G	0.03877	0.487631	0.10386	rs12280761	32	BRSK2	0	intronic	5.377	5	2	13	1	1	1
rs7246155	19	46329438	G	A	0.1581	0.0194347	0.0540364	rs11669442	44	SYMPK	0	intronic	5.377	5	3	4	1	1	1
rs132531	22	29297365	C	T	0.2972	0.0794099	0.150735	rs16986308	46	ZNRF3	0	intronic	5.377	4	5	5	1	1	1
rs113149304	6	35319793	G	GCACC	0.02982	NA	0.0642704	rs9469904	21	PPARD	0	intronic	5.375	NA	4	5	1	1	1
rs429464	17	41170898	T	C	0.2028	0.162142	0.367658	rs2343820	40	VAT1	0	UTR5	5.375	5	1	5	1	1	1
rs2950691	17	44348768	A	G	0.2008	NA	0.798273	rs80028338	41	RP11-259G18.1	2707	intergenic	5.375	NA	5	15	1	1	1
rs368271680	7	1944560	T	C	0.2793	NA	0.240812	rs28661143	23	MAD1L1	0	intronic	5.374	6	4	5	1	1	1
rs7994256	13	73437289	G	A	0.3479	0.00999341	0.0827346	rs41286076	34	PIBF1	0	intronic	5.374	6	4	5	1	1	1
rs58078500	6	28501230	G	A	0.05865	0.212334	0.140323	rs1225595	20	GPX5	0	intronic	5.373	7	5	14	1	1	1
rs113397149	13	113555729	A	G	0.2952	0.900482	0.308945	rs7998551	35	MCF2L	0	intronic	5.372	5	1	14	1	1	1
rs74765707	17	43770416	T	C	0.2396	NA	0.994629	rs80028338	41	CRHR1:RP11-105N13.4	0:0	ncRNA_intronic	5.372	5	13	14	1	1	1
rs430685	17	44859148	C	T	0.2167	NA	0.815574	rs80028338	41	WNT3	0	intronic	5.372	NA	5	14	1	1	1
rs35851147	22	29082751	AG	A	0.4732	NA	0.106057	rs16986308	46	CHEK2	979	downstream	5.371	NA	4	15	1	1	1
rs2076295	6	7563232	T	G	0.4145	0.980469	1	rs2076295	19	DSP	0	intronic	5.37	3a	4	14	1	1	1
rs10410910	19	46205777	G	T	0.3976	0.11495	0.139888	rs11669442	44	QPCTL	0	intronic	5.37	7	4	4	1	1	1
rs116450899	6	28732209	G	A	0.07952	NA	0.0982005	rs1225595	20	AL662890.1	11483	intergenic	5.369	2b	1	13	0	1	1
rs1233614	6	28739322	A	G	0.1312	NA	0.425236	rs3117333	20	AL662890.1	4370	intergenic	5.369	3a	7	13	0	1	1
rs4729560	7	99579152	T	G	0.4115	0.978275	0.592033	rs2897075	25	AZGP1P1	0	ncRNA_intronic	5.369	6	1	15	1	1	1
rs9911366	17	45034582	G	A	0.4771	0.714842	0.219216	rs11654422	41	GOSR2:RP11-156P1.2	0:0	intronic	5.369	7	4	14	1	1	1
rs12052554	2	169347343	A	G	0.07555	0.0473364	0.0915	rs1452286	10	CERS6	0	intronic	5.368	4	1	7	1	1	1
rs35597448	6	34741700	A	AT	0.338	NA	0.745628	rs9469904	21	SNRPC	128	downstream	5.368	NA	4	4	1	1	1
rs2044391	11	85521829	C	G	0.3688	0.198164	0.13209	rs10898392	33	SYTL2	0	intronic	5.368	4	1	2	1	1	1
rs11541226	16	89764190	C	T	0.01193	0.0662213	0.0587924	rs117117251	38	SPATA2L	0	exonic	5.368	NA	3	5	1	1	1
rs10576072	3	101212471	CAAT	C	0.4115	NA	0.18367	rs75017790	12	SENP7	0	intronic	5.367	NA	4	5	1	1	1
rs10422361	19	5819863	G	A	0.3907	0.132332	0.196332	rs17271883	43	AC011499.1	3072	intergenic	5.367	6	5	15	1	1	1
rs10064862	5	80850815	A	G	0.09046	0.181114	0.217693	rs9686517	16	SSBP2	0	intronic	5.366	4	5	15	1	0	1
rs11332738	6	28351829	CG	C	0.2406	NA	0.237796	rs3117333	20	ZSCAN12	0	intronic	5.366	NA	1	5	1	1	1
rs615031	8	61539278	A	T	0.3956	0.684651	0.314807	rs11774286	27	RAB2A	3091	intergenic	5.366	1f	5	15	1	1	1
rs11976342	7	2240094	C	T	0.3588	0.245982	0.0652644	rs28661143	23	MAD1L1	0	intronic	5.365	5	4	4	1	1	1
rs7851830	9	109380084	A	G	0.2515	0.472947	0.0785196	rs962719	29	RP11-308N19.4	0	ncRNA_intronic	5.365	6	5	15	0	0	1
rs34822917	7	129063565	T	C	0.02982	0.128347	0.082417	rs35144535	26	AHCYL2	0	intronic	5.364	3a	4	5	1	1	1
rs200169204	15	41144827	G	GTC	0.02982	NA	0.0525783	rs7172947	36	SPINT1	0	intronic	5.364	NA	4	15	1	0	1
rs370644144	17	43933956	G	GTGTTTGTTTGTT	0.2396	NA	0.994629	rs80028338	41	MAPT-AS1	0	ncRNA_intronic	5.364	NA	5	14	1	1	1
rs149955	6	28036225	G	C	0.2584	0.905273	0.873088	rs1225595	20	OR1F12	4868	intergenic	5.363	1f	7	14	0	1	1
rs7650849	3	169596908	C	T	0.4125	0.717115	0.3004	rs1881966	13	LRRC31	9189	intergenic	5.362	4	5	15	1	1	1
rs2108927	6	28382526	A	G	0.3907	0.289952	0.526599	rs1225595	20	RNU2-45P	4292	intergenic	5.362	7	5	15	0	1	1
rs7839822	8	61351822	T	G	0.2346	0.792409	0.609201	rs11774286	27	RP11-163N6.2	0	ncRNA_intronic	5.362	7	9	15	0	1	0
rs372367184	17	44846681	C	CA	0.4811	NA	0.144138	rs80028338	41	WNT3	0	intronic	5.361	NA	4	5	1	1	1
rs9257639	6	29207889	T	C	0.4274	NA	0.0982163	rs3117333	20	XXbac-BPG308J9.3	0	ncRNA_intronic	5.36	7	5	15	0	1	1
rs17688391	17	43772109	C	A	0.2396	NA	0.994629	rs80028338	41	CRHR1:RP11-105N13.4	0:0	ncRNA_intronic	5.36	6	9	14	1	1	1
rs754593	17	44054696	G	A	0.4195	0.996553	0.436385	rs80028338	41	MAPT	0	UTR5	5.36	4	2	15	1	1	1
rs8176682	9	136139297	C	T	0.3797	NA	0.0608341	rs56343119	31	ABO	0	ncRNA_intronic	5.359	3a	5	14	0	1	1
rs62056906	17	43782708	T	C	0.2396	NA	0.994629	rs80028338	41	CRHR1:RP11-105N13.4	0:0	ncRNA_intronic	5.359	4	5	14	1	1	1
rs144168862	16	89967345	C	T	0.01789	NA	0.103467	rs117117251	38	TCF25	0	intronic	5.358	5	4	4	1	1	1
rs57252182	6	27720249	C	A	0.3241	0.872569	0.540913	rs1225595	20	RP1-97D16.1	13975	intergenic	5.356	4	1	1	0	1	1
rs1055131	8	120847123	C	T	0.4493	0.0309269	0.099633	rs13258592	28	DSCC1	0	UTR3	5.356	NA	4	5	1	1	1
rs6502487	17	15926363	G	C	0.03777	0.0112499	0.062553	rs12945855	39	TTC19	0	intronic	5.356	7	4	5	1	1	1
rs77768866	17	44121917	C	T	0.2406	1	1	rs80028338	41	KANSL1	0	intronic	5.355	NA	4	6	1	1	1
rs76684694	2	169264545	T	C	0.2644	0.242839	0.464694	rs1452286	10	RN7SL95P	32870	intergenic	5.354	6	5	15	0	1	1
rs9368538	6	27923301	T	A	0.0338	NA	0.108143	rs1225595	20	OR2B6	1717	intergenic	5.353	7	4	15	1	1	1
rs117464185	11	1445637	G	A	0.03082	0.0442974	0.0611132	rs12280761	32	BRSK2	0	intronic	5.353	5	5	15	1	1	1
rs695625	22	28814890	A	G	0.2644	0.0110132	0.052394	rs16986308	46	TTC28	0	intronic	5.353	NA	5	15	1	1	1
rs11711808	3	101235101	T	C	0.2396	0.767535	0.442242	rs75017790	12	FAM172BP	2609	intergenic	5.352	5	2	14	1	1	1
rs2237103	6	7552162	T	G	0.2515	0.0755349	0.0818639	rs2076295	19	DSP	0	intronic	5.352	1d	2	14	1	1	1
rs3132384	6	28823999	C	A	0.07058	NA	0.955999	rs3117333	20	XXbac-BPG308K3.6	3402	intergenic	5.352	5	5	15	0	1	1
rs12442845	15	41049503	T	A	0.4901	0.857869	0.19253	rs7172947	36	RMDN3	1453	intergenic	5.352	1f	5	15	1	1	1
rs62055501	17	43954227	G	A	0.2396	NA	0.994629	rs80028338	41	MAPT-AS1	0	ncRNA_intronic	5.352	5	2	14	0	1	1
rs6504591	17	44944828	G	T	0.4563	0.172663	0.131851	rs11654422	41	WNT9B	0	intronic	5.352	5	5	14	1	1	1
rs737976	22	29913272	C	T	0.4871	0.0857868	0.318598	rs73159006	46	THOC5:CTA-256D12.11	0:0	exonic	5.352	1b	2	4	1	1	1
rs149853061	6	27958389	C	G	0.01491	NA	0.0541472	rs1225595	20	OR2W4P	12535	intergenic	5.35	6	13	14	0	0	1
rs4379359	7	1864415	A	T	0.4264	0.941086	0.987542	rs28661143	23	MAD1L1	0	intronic	5.349	5	4	15	1	1	1
rs687978	8	61523998	C	T	0.3777	0.759826	0.33363	rs11774286	27	RAB2A	0	intronic	5.348	NA	4	5	1	1	1
rs112572874	17	44072984	A	G	0.2406	1	1	rs80028338	41	MAPT	0	intronic	5.348	5	4	15	1	1	1
rs112998279	6	34706343	AT	A	0.2783	NA	0.962667	rs9469904	21	RP3-375P9.2	5609	intergenic	5.346	NA	2	15	0	1	1
rs4924458	15	40663101	C	G	0.09245	0.453431	0.151248	rs7165636	36	DISP2	0	UTR3	5.346	5	4	15	1	1	1
rs56354123	6	46946883	A	G	0.01193	0.566999	0.208001	rs9463276	22	GPR110	18556	intergenic	5.345	5	7	15	0	0	1
rs6980708	8	121060475	T	C	0.3946	0.692896	0.311414	rs13258592	28	DEPTOR	0	intronic	5.345	4	1	15	1	1	1
rs3130812	6	29193785	G	A	0.4274	NA	0.0921085	rs3117333	20	XXbac-BPG308J9.3	0	ncRNA_intronic	5.344	7	5	15	0	1	1
rs9468298	6	28122345	A	G	0.1968	0.805172	0.649229	rs1225595	20	ZKSCAN8	0	UTR3	5.343	5	4	4	1	1	1
rs56303672	17	43996960	A	G	0.2396	1	0.994629	rs80028338	41	MAPT	0	intronic	5.342	5	4	14	1	1	1
rs12025691	1	78783342	C	T	0.1501	0.664816	0.0635303	rs12732514	2	RP11-183M13.1:PTGFR	0:0	ncRNA_intronic	5.341	7	5	15	1	1	1
rs150095288	1	150893588	G	A	0.1024	0.159641	0.0540286	rs16837903	3	SETDB1	5150	intergenic	5.341	7	5	15	1	1	1
rs6457830	6	35506615	G	A	0.1829	0.0756167	0.405341	rs2273003	21	RP3-340B19.3	5793	intergenic	5.341	7	5	15	0	1	1
rs7109736	11	1381530	T	C	0.2326	0.814767	0.21669	rs2075859	32	BRSK2	29598	intergenic	5.341	5	5	15	0	1	0
rs2458218	17	44361383	T	C	0.2286	NA	0.91678	rs80028338	41	ARL17B	0	intronic	5.341	6	5	15	1	1	1
rs111616133	1	156095194	AG	A	0.06461	NA	0.133202	rs114525519	4	LMNA	0	intronic	5.34	NA	1	7	1	1	1
rs17747351	15	40905557	T	C	0.1143	0.873366	0.756494	rs7172947	36	CASC5	0	intronic	5.34	7	4	15	1	1	1
rs111825734	17	44019107	T	G	0.2435	NA	0.952478	rs80028338	41	MAPT	0	intronic	5.34	NA	5	14	1	1	1
rs11673373	19	46365694	T	C	0.1581	0.0105454	0.0568207	rs11669442	44	SYMPK	0	intronic	5.339	3a	1	1	1	1	1
rs6881452	5	162934191	G	A	0.1928	0.0987519	0.521268	rs213504	17	MAT2B	0	intronic	5.338	5	1	1	1	1	1
rs1150666	6	28123928	T	C	0.2505	0.802322	0.920068	rs1225595	20	ZKSCAN8	0	UTR3	5.338	NA	4	4	1	1	1
rs3129681	6	29354383	T	C	0.4473	NA	0.0906353	rs3117333	20	OR5V1	0	intronic	5.338	7	9	15	1	1	1
rs9530121	13	73528001	A	C	0.1561	0.472439	0.347403	rs41286076	34	PIBF1	0	intronic	5.338	5	2	5	1	1	1
rs61458558	5	162964957	G	A	0.3479	NA	0.217535	rs213504	17	MAT2B	18614	intergenic	5.336	6	5	15	0	1	1
rs58900911	8	120875562	G	A	0.1054	0.0861651	0.06365	rs13258592	28	RN7SL396P	380	downstream	5.336	2b	1	15	1	1	1
rs1051390	11	613165	G	C	0.2674	0.0233091	0.0503383	rs61867550	32	IRF7	0	intronic	5.336	4	3	4	1	1	1
rs4537557	1	150734436	A	G	0.3718	0.0693223	0.273013	rs16837903	3	CTSS	0	intronic	5.335	1f	1	15	1	1	1
rs1662576	17	44996245	C	T	0.3946	0.215929	0.129028	rs11654422	41	RP11-63A1.1	0	ncRNA_intronic	5.335	5	5	15	1	1	1
rs580426	1	78604096	C	T	0.2376	0.161992	0.190852	rs12732514	2	GIPC2	0	UTR3	5.334	NA	5	15	1	1	1
rs78823930	3	169538108	A	G	0.09841	0.216038	0.114294	rs1881966	13	LRRIQ4	1601	intergenic	5.334	4	13	15	1	1	1
rs12449912	17	41523750	A	G	0.162	NA	0.0710169	rs2343820	40	MIR2117	0	ncRNA_intronic	5.334	6	5	15	0	1	1
rs5743901	11	1323212	A	G	0.08549	0.0606913	0.208983	rs2075859	32	TOLLIP	0	intronic	5.333	NA	2	5	1	1	1
rs62066718	17	43300927	C	G	0.02783	0.100287	0.0777248	rs80028338	41	FMNL1	0	intronic	5.332	2b	1	13	1	1	1
rs1807603	22	28816720	A	T	0.3111	0.0119171	0.0580366	rs16986308	46	TTC28	0	intronic	5.332	6	5	15	1	1	1
rs10033476	4	89912428	G	A	0.09642	0.016367	0.0877309	rs13146548	14	FAM13A	0	intronic	5.331	5	5	15	1	1	1
rs13189266	5	162818930	G	A	0.1581	0.388706	0.759881	rs213504	17	RP11-541P9.3	0	ncRNA_intronic	5.331	7	9	15	0	1	1
rs34643480	7	1851265	CGTG	C	0.1968	NA	0.147215	rs28661143	23	MAD1L1	4163	intergenic	5.33	NA	2	15	1	1	1
rs2875642	13	73498722	C	T	0.2853	0.0131917	0.092307	rs41286076	34	PIBF1	0	intronic	5.33	NA	4	5	1	1	0
rs62061721	17	44013346	T	C	0.2396	1	0.994629	rs80028338	41	MAPT	0	intronic	5.329	4	1	14	1	1	1
rs1694367	1	150329469	T	A	0.3847	NA	0.243418	rs16837903	3	PRPF3	3797	intergenic	5.328	5	3	5	1	1	1
rs698919	1	150387000	A	G	0.3837	NA	0.244468	rs16837903	3	RPRD2	0	intronic	5.328	7	5	5	1	1	1
rs1354768	3	44945067	T	C	0.4016	0.4462	0.0737605	rs74341405	11	TGM4	0	intronic	5.328	NA	5	15	1	1	1
rs16853559	3	169075239	C	T	0.08847	0.16648	0.251643	rs116827288	13	MECOM	0	intronic	5.328	6	5	15	1	1	1
rs4785598	16	89270194	G	T	0.3668	0.0695168	0.300951	rs117169628	38	SLC22A31	2121	intergenic	5.328	5	5	13	1	1	1
rs6694978	1	150919842	C	T	0.1074	0.0753918	0.632344	rs16837903	3	SETDB1	0	intronic	5.327	7	4	4	1	1	1
rs12439683	15	41019560	G	A	0.492	0.875992	0.193074	rs7172947	36	RAD51	0	intronic	5.326	7	4	5	1	1	1
rs12449019	16	89166807	A	G	0.2197	0.0924717	0.278664	rs117169628	38	ACSF3	0	intronic	5.326	3a	3	5	1	1	1
rs62063788	17	44061696	C	T	0.2406	1	1	rs80028338	41	MAPT	0	intronic	5.326	NA	4	15	1	1	1
rs80228534	17	41395491	G	T	0.3618	NA	0.99184	rs2343820	40	LINC00854	12152	intergenic	5.325	NA	5	15	0	1	1
rs62065454	17	43573592	A	G	0.4563	0.0390271	0.267222	rs80028338	41	LRRC37A4P	5092	intergenic	5.325	6	5	15	1	1	1
rs2532288	17	44239958	C	T	0.2416	1	0.99463	rs80028338	41	KANSL1	0	intronic	5.324	NA	4	5	1	1	1
rs62401093	6	27242909	T	A	0.1044	0.207354	0.0507258	rs1225595	20	XXbac-BPGBPG24O18.1	5900	intergenic	5.32	3a	1	13	0	1	1
rs9393929	6	28696063	C	A	0.07753	NA	0.866349	rs3117333	20	RPSAP2	3730	intergenic	5.32	4	1	14	0	1	1
rs9543079	13	73267450	A	C	0.164	0.377326	0.250998	rs41286076	34	RPL21P110	10380	intergenic	5.32	5	8	9	0	1	1
rs1869302	15	40804518	A	G	0.4135	0.0731092	0.120673	rs7172947	36	RP11-111A22.1	0	ncRNA_intronic	5.32	1b	1	13	0	1	1
rs9257593	6	29152794	C	T	0.4294	NA	0.0959094	rs3117333	20	OR2J4P	2571	intergenic	5.319	7	14	15	0	1	0
rs199517	17	44854587	G	A	0.2575	NA	0.658378	rs80028338	41	WNT3	0	intronic	5.319	5	5	14	1	1	1
rs5762683	22	28947631	T	C	0.4751	0.272453	0.102893	rs16986308	46	TTC28	0	intronic	5.319	6	5	15	1	1	1
rs11162433	1	78688673	G	T	0.1998	0.0962253	0.126105	rs12732514	2	RP11-183M13.1	6609	intergenic	5.318	7	2	15	0	1	1
rs7949297	11	85883303	C	T	0.2684	0.0459153	0.0500092	rs10898392	33	RNU6-560P	18926	intergenic	5.317	5	5	15	0	1	1
rs8105807	19	4684642	A	G	0.325	0.930427	0.102906	rs35574495	43	DPP9:AC005594.3	0:0	ncRNA_exonic	5.317	1f	4	4	1	1	1
rs9468271	6	28024570	A	G	0.1998	0.686819	0.591026	rs1225595	20	OR2B8P	2626	intergenic	5.316	7	13	14	0	1	1
rs1010408	6	29479533	T	A	0.4165	NA	0.10281	rs3117333	20	XXbac-BPG13B8.10	1199	intergenic	5.316	5	5	15	0	1	1
rs35017602	17	41354011	A	G	0.3638	0.921133	0.983786	rs2343820	40	NBR1	0	intronic	5.313	6	4	4	1	1	1
rs544024852	17	44024749	CT	C	0.2883	NA	0.781551	rs80028338	41	MAPT	0	intronic	5.313	NA	5	14	1	1	1
rs56195142	13	73371154	G	A	0.1561	0.537522	0.347403	rs41286076	34	PIBF1	0	intronic	5.312	6	4	5	1	1	1
rs2073934	9	136304728	G	C	0.3449	0.0334542	0.0580946	rs56343119	31	ADAMTS13	0	intronic	5.311	5	4	15	1	1	1
rs6934769	6	28090931	A	G	0.1978	0.834788	0.63485	rs1225595	20	ZSCAN16-AS1	0	ncRNA_exonic	5.31	7	4	5	1	1	1
17:43489161:T:TCACACA	17	43489161	T	TCACACA	0.1918	NA	0.0513341	rs80028338	41	ARHGAP27	0	NA	5.31	NA	2	7	1	1	1
rs10500292	19	46327933	C	T	0.4125	0.126677	0.264945	rs11669442	44	SYMPK	0	intronic	5.31	5	4	4	1	1	1
rs6993924	8	121073636	T	C	0.3936	0.64403	0.303344	rs13258592	28	COL14A1	0	intronic	5.309	6	5	15	1	1	1
rs10816399	9	109364146	G	T	0.2555	0.281729	0.083567	rs962719	29	RP11-308N19.1	0	ncRNA_intronic	5.309	7	5	15	0	0	1
rs41376152	11	1094761	C	A	0.03777	0.0202163	0.118218	rs11245959	32	MUC2	0	exonic	5.309	5	5	15	1	0	0
rs72771197	5	80678331	A	G	0.0835	0.36051	0.612887	rs9686517	16	ACOT12	0	intronic	5.308	7	4	15	1	1	1
rs9257190	6	28764974	A	G	0.1153	NA	0.536251	rs3117333	20	AL662890.3	1161	intergenic	5.308	5	1	14	0	1	1
rs62061789	17	44169769	C	T	0.2406	1	1	rs80028338	41	KANSL1	0	intronic	5.308	6	4	5	1	1	1
rs542150384	17	44253275	T	C	0.2048	NA	0.81677	rs80028338	41	KANSL1	0	intronic	5.308	NA	4	5	1	1	1
rs6996015	8	121165786	G	A	0.4404	0.173808	0.0994444	rs13258592	28	COL14A1	0	intronic	5.307	7	5	15	1	1	1
rs1873213	6	27869321	T	G	0.0338	0.021653	0.0819646	rs1225595	20	RNU7-26P	3976	intergenic	5.306	NA	3	15	1	1	1
rs4683924	3	101211255	A	T	0.4115	0.470867	0.18367	rs75017790	12	SENP7	0	intronic	5.305	6	4	4	1	1	1
rs34871267	6	28364232	G	A	0.06859	0.844037	0.898168	rs3117333	20	ZSCAN12	0	intronic	5.305	5	3	5	1	1	1
rs1126384	13	73595944	A	G	0.2087	0.0232041	0.0566545	rs41286076	34	PIBF1	5352	intergenic	5.305	7	5	15	1	1	0
rs11204717	1	150709129	T	A	0.4076	0.285288	0.243935	rs16837903	3	CTSS	0	intronic	5.304	6	4	15	1	1	1
rs9818678	3	101615625	T	C	0.492	0.0738551	0.0599257	rs75017790	12	NFKBIZ	35758	intergenic	5.304	6	5	15	0	1	1
rs9380526	6	35658327	C	T	0.33	0.739339	0.342724	rs2273003	21	FKBP5	0	intronic	5.304	5	5	5	1	1	1
rs10982454	9	117686847	C	A	0.4026	0.352942	0.2031	rs722126	30	TNFSF8	0	intronic	5.304	5	2	14	1	1	1
rs17564829	17	44006601	T	C	0.2396	1	0.994629	rs80028338	41	MAPT	0	intronic	5.304	7	5	14	1	1	1
rs529398497	17	44254291	C	T	0.2068	NA	0.837478	rs80028338	41	KANSL1	0	intronic	5.303	NA	4	5	1	1	1
rs858671	17	45271680	A	C	0.3598	0.0292536	0.211822	rs11654422	41	CDC27	4891	intergenic	5.302	NA	5	15	1	1	1
rs11418984	22	30307574	G	GT	0.3996	NA	0.0731904	rs73159006	46	MTMR3	0	intronic	5.302	NA	5	5	1	1	1
rs11770861	7	128730177	C	T	0.2326	0.95275	0.952423	rs11770889	26	RP11-286H14.2	5177	intergenic	5.301	4	2	15	0	1	1
rs6953648	7	128731371	A	G	0.2435	0.935383	0.872433	rs11770889	26	RP11-286H14.2	3983	intergenic	5.301	5	5	15	0	1	1
rs3114912	16	89371827	G	A	0.2416	0.220656	0.211926	rs117169628	38	ANKRD11	0	intronic	5.301	NA	4	5	1	1	1
rs9468454	6	28949606	A	C	0.1541	NA	0.0592121	rs1225595	20	RN7SL471P	4058	intergenic	5.3	3a	1	1	0	1	1
rs199823795	6	27926254	CAGA	C	0.0159	NA	0.0547023	rs1225595	20	OR2B6	293	downstream	5.298	NA	4	15	1	0	1
rs5743864	11	1328871	A	G	0.08946	0.096265	0.191486	rs2075859	32	TOLLIP	0	intronic	5.298	NA	1	7	1	1	1
rs681044	11	85458076	G	A	0.3171	0.417182	0.21665	rs10898392	33	SYTL2	0	intronic	5.298	NA	4	5	1	1	1
rs2668685	17	44340151	T	C	0.2505	NA	0.940958	rs80028338	41	RP11-259G18.3	2178	intergenic	5.298	NA	5	5	0	1	1
rs114387602	19	46394322	G	A	0.1024	0.0385188	0.0836216	rs11669442	44	MYPOP	0	exonic	5.298	5	4	5	1	1	1
rs2817031	6	35685193	T	C	0.3032	0.528751	0.188524	rs2273003	21	FKBP5	0	intronic	5.297	5	2	7	1	1	1
rs35952432	6	28074901	C	T	0.07256	0.51683	0.220093	rs1225595	20	RP1-265C24.5	8504	intergenic	5.296	7	5	5	0	1	1
rs3823439	6	34436195	A	T	0.2336	0.0134369	0.0935762	rs9469904	21	PACSIN1	0	intronic	5.296	3a	1	14	1	1	1
rs7555504	1	78629908	T	G	0.3439	0.678099	0.338946	rs12732514	2	RNFT1P2	6256	intergenic	5.295	6	5	15	0	1	1
rs11785871	8	120925199	T	C	0.4384	0.98161	0.991963	rs13258592	28	DEPTOR	0	intronic	5.295	7	2	15	1	1	1
rs7425108	2	29453835	T	C	0.2704	0.499446	0.228979	rs6748797	6	ALK	0	intronic	5.294	7	4	14	1	1	1
rs114383240	6	28684630	C	T	0.07952	NA	0.0982005	rs1225595	20	RPSAP2	15163	intergenic	5.294	5	7	14	0	1	1
rs55897861	9	117579091	A	AATACATCAC	0.1561	NA	0.0534396	rs722126	30	TNFSF15	10684	intergenic	5.294	NA	5	15	0	0	1
rs28398293	17	44628221	G	T	0.2883	NA	0.11223	rs80028338	41	LRRC37A2:ARL17A	0:0	intronic	5.294	6	4	15	1	1	0
rs112082260	17	44355303	T	C	0.2386	0.999944	0.967743	rs80028338	41	ARL17B	0	intronic	5.293	5	5	15	1	1	1
rs4711187	6	29367590	C	T	0.4533	NA	0.0739272	rs3117333	20	OR5V1	0	intronic	5.292	6	9	15	1	1	1
rs11853333	15	40742338	G	A	0.3489	0.0421652	0.0659858	rs7172947	36	BAHD1	0	intronic	5.292	1f	4	5	1	1	1
rs6503447	17	43834912	A	T	0.2704	NA	0.129619	rs80028338	41	CRHR1:RP11-105N13.4	0:0	ncRNA_intronic	5.291	1f	5	14	1	1	1
rs56283568	2	29423847	T	A	0.05268	0.0117342	0.170707	rs6748797	6	ALK	0	intronic	5.29	7	5	15	1	1	1
rs2869951	4	89743780	G	A	0.4463	0.960341	0.271474	rs13146548	14	FAM13A	0	intronic	5.29	5	1	1	1	1	1
rs7928935	11	839127	G	A	0.332	0.893307	0.979939	rs1130698	32	CD151:POLR2L	0:0	intronic	5.29	NA	3	4	1	1	1
rs2696567	17	44241304	C	G	0.2406	1	1	rs80028338	41	KANSL1	0	intronic	5.29	NA	2	7	1	1	1
rs12548715	8	120885309	A	G	0.3191	0.864983	0.567716	rs13258592	28	KB-1471A8.1	0	ncRNA_exonic	5.289	6	2	15	1	1	1
rs3181348	9	117694184	G	A	0.4264	0.626011	0.217554	rs722126	30	TNFSF8	1486	intergenic	5.289	6	2	15	1	1	1
rs17652066	17	44073145	G	C	0.2406	1	1	rs80028338	41	MAPT	0	intronic	5.289	5	4	15	1	1	1
rs16853743	3	169158765	C	T	0.1272	0.081614	0.0710537	rs1430435	13	MECOM	0	intronic	5.288	7	5	15	1	0	1
rs8025867	15	41160580	A	G	0.02584	0.0277187	0.06139	rs7172947	36	RHOV	3831	intergenic	5.288	6	5	15	1	1	1
rs1150684	6	28156313	A	C	0.05368	0.0330994	0.166087	rs1225595	20	ZNF192P2	0	ncRNA_exonic	5.287	NA	8	9	0	1	1
rs10413885	19	4656355	G	A	0.2097	NA	0.0827364	rs8103192	43	C19orf10	0	intronic	5.286	4	4	4	1	1	1
rs73164714	22	30491000	T	C	0.0825	0.0277249	0.186618	rs73159006	46	HORMAD2	0	intronic	5.285	4	5	15	1	1	1
rs533596122	17	44354587	A	G	0.2028	NA	0.805696	rs80028338	41	ARL17B	0	intronic	5.284	NA	5	15	1	1	1
rs571156765	17	44266692	C	A	0.1998	NA	0.793399	rs80028338	41	KANSL1	0	intronic	5.283	NA	1	7	1	1	1
rs7106881	11	883592	G	A	0.4801	0.0223258	0.339823	rs1130698	32	CHID1	0	intronic	5.282	NA	3	4	1	1	1
rs113638513	17	44204749	A	G	0.2406	1	1	rs80028338	41	KANSL1	0	intronic	5.282	5	4	5	1	1	1
rs2302141	22	29925284	T	C	0.2475	0.833027	0.972154	rs73159006	46	THOC5:CTA-256D12.11	0:0	ncRNA_intronic	5.282	4	4	4	1	1	1
rs67991923	2	64946703	C	G	0.2306	0.114222	0.146953	rs2422278	9	SERTAD2	0	NA	5.281	7	5	15	1	1	1
rs2294480	6	27583961	G	A	0.3877	0.408732	0.346492	rs1225595	20	TRNAI6	15226	intergenic	5.28	NA	2	14	0	1	1
rs62073156	17	44333568	T	C	0.2396	0.999953	0.983851	rs80028338	41	RP11-259G18.3	3348	intergenic	5.279	7	5	15	0	1	1
rs16874216	6	35263241	G	A	0.03082	0.0877292	0.0652414	rs9469904	21	ZNF76	0	UTR3	5.278	5	4	4	1	1	1
rs4693976	4	89839840	T	C	0.2227	0.767672	0.199037	rs13146548	14	FAM13A	0	intronic	5.277	5	5	15	1	1	1
rs12527639	6	35129992	T	C	0.3241	0.0339964	0.165593	rs9469904	21	TCP11	13604	intergenic	5.277	4	2	15	0	1	1
rs28650394	11	1158358	A	G	0.4056	NA	0.111581	rs7927882	32	MUC5AC	0	intronic	5.277	5	4	15	1	0	1
rs587766547	1	150314981	TAC	T	0.07256	NA	0.103105	rs16837903	3	PRPF3	0	intronic	5.276	NA	4	4	1	1	0
rs847811	2	64990197	G	A	0.05666	0.0478516	0.0561506	rs2422278	9	SERTAD2	12057	intergenic	5.276	NA	2	15	0	0	1
rs10948314	6	46911131	A	G	0.08648	0.0197522	0.218739	rs9463276	22	GPR116	0	intronic	5.276	7	5	15	1	0	1
rs7936806	11	839186	G	C	0.333	0.81686	0.98389	rs1130698	32	CD151:POLR2L	0:0	intronic	5.276	2b	3	4	1	1	1
rs7254339	19	4617890	T	C	0.334	0.995244	0.228965	rs8103192	43	CTB-50L17.2	3315	intergenic	5.276	7	5	14	0	1	0
rs6680040	1	150187336	T	C	0.4274	0.0751756	0.0748681	rs16837903	3	RN7SL480P	3114	intergenic	5.275	1f	5	5	1	1	1
rs1358439	17	44219905	G	A	0.2107	NA	0.859544	rs80028338	41	KANSL1	0	intronic	5.275	4	2	5	1	1	1
rs73088468	3	44342560	T	C	0.2306	0.600821	0.0907772	rs74341405	11	TOPAZ1	0	intronic	5.274	6	7	15	1	1	1
rs73090458	3	44438913	C	G	0.2306	0.63406	0.0907772	rs74341405	11	TCAIM	0	intronic	5.274	6	4	5	1	1	1
rs10953150	7	95091791	A	T	0.3072	0.0104791	0.139054	rs17876187	24	AC004012.1	9355	intergenic	5.274	6	9	15	0	1	1
rs7936838	11	839093	G	C	0.334	0.892372	0.987872	rs1130698	32	CD151:POLR2L	0:0	intronic	5.274	4	3	4	1	1	1
rs17885846	7	94956986	TATC	T	0.2425	NA	0.0624262	rs17876187	24	PON1	0	intronic	5.273	NA	5	15	1	1	1
rs12952012	17	41321387	C	T	0.3588	0.92062	0.979796	rs2343820	40	RP11-242D8.1	0	ncRNA_intronic	5.273	4	1	1	1	1	1
rs112665297	17	44348634	T	C	0.1998	NA	0.793399	rs80028338	41	RP11-259G18.1	2573	intergenic	5.272	6	5	15	1	1	1
rs669960	8	61550764	A	G	0.2515	0.557541	0.474509	rs11774286	27	RP11-91I20.3	1933	intergenic	5.271	NA	14	15	0	1	1
rs76307183	17	44142121	G	A	0.2406	1	1	rs80028338	41	KANSL1	0	intronic	5.271	5	4	5	1	1	1
rs56118874	11	1363271	A	T	0.08151	0.0724502	0.345624	rs12280761	32	TOLLIP-AS1	31333	intergenic	5.27	4	1	14	0	1	1
rs2117312	11	85357670	A	G	0.3588	0.187666	0.221058	rs10898392	33	TMEM126A	1340	intergenic	5.27	6	5	5	1	1	1
rs55974015	16	89181325	G	T	0.1292	NA	0.631472	rs117169628	38	ACSF3:CTD-2555A7.3	0:0	ncRNA_exonic	5.27	4	1	4	1	1	1
rs554500236	17	43660209	C	A	0.1998	NA	0.793399	rs80028338	41	DND1P1	3027	intergenic	5.27	NA	2	5	0	1	1
rs828783	1	150376977	C	T	0.3837	NA	0.244468	rs16837903	3	RPRD2	0	intronic	5.269	4	5	5	1	1	1
rs113095803	3	101152823	TAC	T	0.3857	NA	0.0776564	rs75017790	12	SENP7	0	intronic	5.269	NA	5	15	1	1	1
rs4731544	7	128732201	G	A	0.4205	0.0520882	0.166462	rs11770889	26	RP11-286H14.2	3153	intergenic	5.269	7	5	15	0	1	1
rs9900819	17	45093839	A	G	0.3976	0.0189505	0.147187	rs11654422	41	GOSR2:RP11-156P1.2:LRRC37A17P:RP11-156P1.3	0:0:0:0	ncRNA_intronic	5.268	6	5	15	1	1	1
rs150117056	22	29058009	G	GGAAC	0.08847	NA	0.752158	rs16986308	46	TTC28	0	intronic	5.268	NA	5	15	1	1	1
rs66508375	13	73222786	A	C	0.2604	0.0117559	0.0540337	rs41286076	34	RPL21P110	55044	intergenic	5.267	3a	5	15	0	1	1
rs11882005	19	4610083	A	G	0.2763	0.090631	0.132831	rs8103192	43	CTB-50L17.2	11122	intergenic	5.267	2b	2	14	0	1	0
rs10074416	5	80968997	T	C	0.02386	0.0865281	0.100993	rs9686517	16	SSBP2	0	intronic	5.266	7	5	15	1	0	1
rs1415148	1	150705755	G	A	0.4284	0.228956	0.224797	rs16837903	3	CTSS	0	intronic	5.263	6	4	15	1	1	1
rs113307165	11	1358694	A	G	0.07654	0.178905	0.15069	rs2075859	32	TOLLIP-AS1	26756	intergenic	5.263	4	1	15	0	1	1
rs2704600	4	89979909	A	G	0.2833	0.230973	0.317172	rs13146548	14	FAM13A	0	intergenic	5.262	7	14	15	1	1	1
rs12600036	16	89230985	G	C	0.328	0.419964	0.315635	rs117169628	38	LINC00304	331	downstream	5.262	4	5	15	1	1	1
rs2696675	17	44314066	A	G	0.2416	0.999968	0.99463	rs80028338	41	RP11-259G18.2	6905	intergenic	5.262	NA	5	15	0	1	1
rs41273607	3	101400988	G	A	0.06461	0.168991	0.44507	rs75017790	12	RPL24	0	UTR3	5.26	6	3	4	1	1	0
rs7465510	8	120887386	T	C	0.1382	0.0558566	0.115016	rs13258592	28	DEPTOR	0	intronic	5.26	6	1	1	1	1	1
rs62061817	17	44182706	A	G	0.2406	1	1	rs80028338	41	KANSL1	0	intronic	5.26	7	4	5	1	1	1
19:4674833:C:T	19	4674833	C	T	0.1819	NA	0.0560256	rs35574495	43	DPP9	402	downstream	5.26	5	4	5	1	1	1
rs2943517	11	1271321	C	G	0.4195	NA	0.683498	rs2075859	32	MUC5B	0	exonic	5.259	5	5	15	1	1	1
rs12207400	6	7556962	T	G	0.1421	0.829154	0.151177	rs2076295	19	DSP	0	intronic	5.258	6	4	14	1	1	1
rs6924324	6	28082366	G	C	0.01292	NA	0.0525743	rs1225595	20	RP1-265C24.5	1039	intergenic	5.258	5	4	5	1	1	1
rs4624858	6	34802301	C	T	0.336	0.794338	0.750728	rs9469904	21	UHRF1BP1	0	intronic	5.258	7	4	4	1	1	1
rs74464991	17	43821685	C	A	0.2396	NA	0.994629	rs80028338	41	CRHR1:RP11-105N13.4	0:0	ncRNA_intronic	5.258	6	5	14	1	1	1
rs654102	3	101608155	A	G	0.4095	0.049483	0.105805	rs75017790	12	NFKBIZ	28288	intergenic	5.257	NA	5	15	0	1	1
rs11419340	8	61023079	C	CT	0.05865	NA	0.086458	rs11774286	27	SLC2A13P1	31300	intergenic	5.257	NA	14	15	0	1	1
rs4924496	15	40995335	T	C	0.4235	0.777859	0.121412	rs7172947	36	RAD51	0	intronic	5.257	5	4	5	1	1	1
rs56290582	17	43788371	C	T	0.2396	NA	0.994629	rs80028338	41	CRHR1:RP11-105N13.4	0:0	ncRNA_intronic	5.256	5	5	14	1	1	1
rs17564223	17	43997520	C	T	0.2406	1	0.989251	rs80028338	41	MAPT	0	intronic	5.256	1f	2	14	1	1	1
rs62062290	17	44099129	C	A	0.2396	1	0.99463	rs80028338	41	MAPT	0	intronic	5.256	4	4	5	1	1	1
rs6912280	6	29173038	C	T	0.1819	NA	0.353712	rs3117333	20	OR2H4P	9974	intergenic	5.255	6	5	15	0	1	1
rs987314	4	89862169	G	A	0.3638	0.0603503	0.185612	rs13146548	14	FAM13A	0	intronic	5.254	NA	2	15	1	1	1
rs62065404	17	43551613	C	T	0.1958	NA	0.752898	rs80028338	41	PLEKHM1	0	intronic	5.254	7	4	5	1	1	1
rs12086630	1	150650955	T	C	0.4314	0.185934	0.223765	rs16837903	3	GOLPH3L	0	intronic	5.253	6	4	5	1	1	1
rs4233302	1	214636049	T	C	0.1988	0.916449	0.921904	rs4233306	5	PTPN14	0	intronic	5.253	6	4	5	1	1	1
rs13201308	6	28130089	C	T	0.07256	0.713753	0.220093	rs1225595	20	ZNF192P1	0	ncRNA_intronic	5.253	5	1	2	1	1	1
rs7477	17	16246016	A	C	0.4891	0.410999	0.620947	rs12945855	39	PIGL:CENPV	0:0	UTR3	5.253	NA	4	4	1	1	0
rs173365	17	43901074	G	A	0.4433	NA	0.413508	rs80028338	41	CRHR1	0	intronic	5.253	5	5	15	1	1	0
rs117124984	17	44051588	C	G	0.2406	1	1	rs80028338	41	MAPT	0	UTR5	5.253	4	2	15	1	1	1
rs12068264	1	150727329	C	T	0.3688	0.0739599	0.270667	rs16837903	3	CTSS	0	intronic	5.252	7	4	15	1	1	1
rs2566890	7	128791398	C	G	0.2038	0.0267131	0.0709952	rs35144535	26	TSPAN33	0	intronic	5.252	1f	4	15	1	1	1
rs7214366	17	16340316	A	C	0.3569	0.0328674	0.070886	rs12945855	39	TRPV2	0	UTR3	5.252	4	2	5	1	1	1
rs56943497	4	90058994	C	T	0.09145	0.78575	0.120072	rs13146548	14	RNU6-907P	6889	intergenic	5.251	4	5	15	0	1	1
rs1130276	11	831809	T	G	0.2823	0.839392	0.741061	rs1130698	32	AP006621.8:EFCAB4A	0:0	ncRNA_intronic	5.251	2b	2	12	1	1	1
rs148855889	11	1465213	T	C	0.03082	0.051034	0.0611132	rs12280761	32	BRSK2	0	intronic	5.251	5	4	15	1	1	1
rs62063305	17	44050282	G	A	0.2406	1	1	rs80028338	41	MAPT	0	UTR5	5.25	4	4	15	1	1	1
rs3131102	6	28891839	G	A	0.499	NA	0.175715	rs1225595	20	TRIM27	72	upstream	5.249	4	1	1	1	1	1
rs35143960	6	34761675	A	G	0.1352	0.44738	0.396597	rs9469904	21	UHRF1BP1	0	intronic	5.249	5	1	5	1	1	1
rs530107436	8	120874241	C	CAAA	0.1054	NA	0.06365	rs13258592	28	RN7SL396P	660	upstream	5.249	NA	5	15	1	1	1
rs10955953	8	121106381	A	G	0.4453	0.105236	0.0961033	rs13258592	28	COL14A1	0	intronic	5.249	7	5	15	1	1	1
rs150334020	17	44078680	T	TA	0.2406	NA	1	rs80028338	41	MAPT	0	intronic	5.249	NA	4	15	1	1	1
rs9530065	13	73231857	A	G	0.07157	0.0196662	0.0559798	rs41286076	34	RPL21P110	45973	intergenic	5.248	6	9	15	0	1	1
rs12938690	17	45075365	A	G	0.4861	0.438401	0.255345	rs11654422	41	GOSR2:RP11-156P1.2:LRRC37A17P:RP11-156P1.3	0:0:0:0	ncRNA_intronic	5.248	6	5	15	1	1	1
rs3850839	1	150234282	T	G	0.2913	0.0337128	0.0638495	rs16837903	3	CA14	0	intronic	5.247	5	4	5	1	1	1
rs115536381	17	47957952	C	T	0.04274	NA	0.761319	rs3848456	42	RP11-304F15.4	7008	intergenic	5.247	4	1	12	0	1	1
rs3902966	1	214629277	C	T	0.4175	NA	0.135831	rs4233306	5	PTPN14	0	intronic	5.246	NA	5	5	1	1	1
rs10078696	5	80980102	G	A	0.02386	0.0571528	0.0971426	rs9686517	16	SSBP2	0	intronic	5.246	6	5	15	1	0	1
rs11531577	7	99778227	G	T	0.2296	0.966242	0.190397	rs2897075	25	STAG3	0	exonic	5.246	4	2	15	1	1	1
rs10794286	11	1084564	T	C	0.2167	NA	0.295967	rs7927882	32	MUC2	0	intronic	5.246	5	5	15	1	1	0
rs549413112	17	43670536	A	G	0.2177	NA	0.864895	rs80028338	41	DND1P1	6240	intergenic	5.246	NA	4	15	0	1	1
rs551434843	17	44225440	T	C	0.1998	NA	0.793399	rs80028338	41	KANSL1	0	intronic	5.246	NA	2	5	1	1	1
rs7218590	17	41517302	C	T	0.3926	NA	0.10949	rs2343820	40	MIR2117	4772	intergenic	5.244	6	5	15	0	1	1
rs72702554	1	150678234	A	G	0.4314	0.183218	0.223765	rs16837903	3	HORMAD1	0	intronic	5.243	6	4	15	1	1	1
rs2735711	11	1253136	C	T	0.0835	0.0327096	0.353368	rs12280761	32	MUC5B	0	intronic	5.243	5	5	15	1	1	1
rs512775	11	85006971	T	C	0.0994	0.194583	0.0725543	rs10898392	33	DLG2	0	intronic	5.243	5	5	15	1	1	0
rs11642976	16	89292920	A	G	0.07455	0.0128697	0.122162	rs117117251	38	ZNF778	0	intronic	5.243	7	4	4	1	1	1
rs6923949	6	35496366	A	G	0.2097	0.0478498	0.444542	rs2273003	21	TULP1	15650	intergenic	5.242	7	5	15	0	1	1
rs11070286	15	40929814	T	C	0.3976	0.0133075	0.128146	rs7172947	36	CASC5	0	intronic	5.241	1f	4	15	1	1	1
rs243074	2	60617761	G	A	0.4195	0.0553297	0.069971	rs1123573	8	AC007381.2	0	ncRNA_intronic	5.24	NA	5	15	0	1	1
rs17572851	17	44063766	A	G	0.2406	1	1	rs80028338	41	MAPT	0	intronic	5.24	NA	4	15	1	1	1
rs2532231	17	44274474	C	T	0.4195	0.912096	0.21747	rs80028338	41	KANSL1	0	intronic	5.24	NA	4	5	1	1	1
rs3738479	1	150997842	T	A	0.2127	0.0209971	0.0585487	rs16837903	3	PRUNE	0	intronic	5.239	6	4	5	1	1	1
rs76139219	8	120990363	G	A	0.04374	0.0184861	0.050036	rs13258592	28	DEPTOR	0	intronic	5.239	5	5	15	1	1	1
rs3118663	9	136281753	G	A	0.4722	0.182499	0.164252	rs56343119	31	REXO4:ADAMTS13	0:0	intronic	5.239	1b	1	2	1	1	1
rs11653458	17	44221843	A	G	0.3658	NA	0.183137	rs80028338	41	KANSL1	0	intronic	5.239	4	2	5	1	1	1
rs11523307	9	136384162	A	G	0.1183	0.242633	0.169894	rs56343119	31	TMEM8C	0	intronic	5.238	7	4	15	1	1	1
rs72836354	17	44899464	G	A	0.4423	NA	0.248846	rs11654422	41	WNT3	0	intergenic	5.238	2b	1	13	1	1	0
rs34008667	4	90027617	C	T	0.2714	0.347108	0.394398	rs13146548	14	FAM13A	0	intergenic	5.237	5	5	15	1	1	1
rs76464529	7	99439959	T	C	0.04473	0.116133	0.0791002	rs2897075	25	CYP3A43	0	intronic	5.237	6	4	15	1	1	1
rs2077474	6	28320965	C	T	0.0497	0.0147482	0.151548	rs1225595	20	ZSCAN31:ZKSCAN3	0:0	intronic	5.236	NA	1	5	1	1	1
rs568935512	8	61226631	CA	C	0.2614	NA	0.0740598	rs11774286	27	CA8	32659	intergenic	5.236	NA	5	15	0	0	1
rs12444334	16	90090028	A	G	0.1223	0.0317041	0.111105	rs117117251	38	GAS8	0	intronic	5.236	5	1	5	1	1	1
rs62331112	5	1424364	A	G	0.2256	0.350471	0.152804	rs2617605	15	SLC6A3	0	intronic	5.235	5	5	15	1	1	1
rs597123	8	61572983	C	T	0.4742	0.798296	0.196865	rs11774286	27	RP11-91I20.1	395	upstream	5.235	4	5	14	0	1	1
rs56096557	19	46310895	A	C	0.3628	0.0402427	0.192371	rs11669442	44	RSPH6A	0	intronic	5.235	7	5	15	1	1	1
rs4352416	3	169554084	G	A	0.2584	0.726186	0.220159	rs1881966	13	LRRIQ4	0	intronic	5.234	2a	2	15	1	1	1
rs113739504	5	162860361	GGTGT	G	0.2406	NA	0.446053	rs213504	17	RP11-541P9.3	0	ncRNA_intronic	5.234	NA	1	15	1	0	1
rs9989486	17	45058664	A	T	0.4006	0.0353612	0.11462	rs11654422	41	GOSR2:RP11-156P1.2:LRRC37A17P	0:0:0	ncRNA_intronic	5.232	6	5	14	1	1	1
rs41304548	1	151221013	T	C	0.05765	0.0123828	0.0680371	rs16837903	3	PIP5K1A	0	UTR3	5.23	5	4	4	1	1	1
rs7799991	7	128738941	A	T	0.4563	0.342865	0.0954695	rs35144535	26	RP11-286H14.1	2151	intergenic	5.23	2c	5	15	0	1	1
rs28760377	8	120984031	G	A	0.3588	0.308213	0.569853	rs13258592	28	DEPTOR	0	intronic	5.23	7	4	15	1	1	1
rs878888	17	43912635	A	G	0.2396	NA	0.994629	rs80028338	41	CRHR1	0	UTR3	5.23	4	5	15	1	1	1
rs12150447	17	44128125	A	C	0.2406	1	1	rs80028338	41	KANSL1	0	intronic	5.23	1f	4	4	1	1	1
rs778804	19	5832692	A	T	0.2435	0.649481	0.125009	rs17271883	43	FUT6	0	intronic	5.23	4	4	15	1	1	1
rs149023661	20	62856605	G	A	0.02783	NA	0.178351	rs118009186	45	MYT1	0	intronic	5.23	5	4	15	1	1	1
rs12636047	3	101434449	T	C	0.334	0.490727	0.293662	rs75017790	12	PDCL3P4	2413	intergenic	5.229	6	14	15	1	1	0
rs9890539	17	16221319	T	C	0.4722	0.573447	0.740637	rs12945855	39	PIGL	0	intronic	5.229	1f	4	5	1	1	1
rs2532307	17	44221350	G	A	0.2406	NA	1	rs80028338	41	KANSL1	0	intronic	5.229	NA	2	5	1	1	1
rs2347447	22	29179739	C	A	0.2962	0.0700702	0.177724	rs16986308	46	CCDC117	0	intronic	5.229	4	2	4	1	1	1
rs2031496	1	78527912	T	C	0.3708	0.996611	0.620079	rs12732514	2	GIPC2	0	intronic	5.228	NA	2	15	1	1	1
1:214645533:A:G	1	214645533	A	G	0.1004	NA	0.381022	rs4233306	5	PTPN14	0	intronic	5.228	NA	5	15	1	0	1
rs72889195	2	169273898	A	T	0.06064	0.0131066	0.106582	rs1452286	10	RN7SL95P	23517	intergenic	5.228	6	5	15	0	0	1
rs4721429	7	2171704	T	C	0.3757	0.809467	0.150398	rs28661143	23	MAD1L1	0	intronic	5.228	5	4	5	1	1	1
rs2237581	7	94933833	A	G	0.1103	0.430175	0.0508902	rs17876187	24	PON1	0	intronic	5.228	7	4	15	1	1	1
rs73156680	7	99536317	G	A	0.09742	0.530316	0.182207	rs2897075	25	RP4-604G5.1	0	ncRNA_intronic	5.228	4	5	9	1	1	1
rs2179096	6	27665920	C	T	0.3221	0.92315	0.483103	rs1225595	20	RP1-97D16.1	38858	intergenic	5.227	3a	4	5	0	1	1
rs2668715	17	44343304	T	A	0.2594	0.999935	0.916049	rs80028338	41	RP11-259G18.1	1098	intergenic	5.227	NA	1	7	1	1	1
rs941290	7	99678622	A	C	0.172	0.945491	0.134877	rs2897075	25	ZNF3	0	intronic	5.226	1f	1	1	1	1	1
1:78608894:A:G	1	78608894	A	G	0.2495	NA	0.203783	rs12732514	2	GIPC2	4760	intergenic	5.224	NA	1	15	1	1	1
rs2072199	7	95025453	G	A	0.2336	0.44273	0.31553	rs17876187	24	PON1:PON3	0:0	intronic	5.224	4	1	1	1	1	1
rs6503721	17	41127448	A	G	0.332	0.15832	0.493824	rs2343820	40	PTGES3L-AARSD1:PTGES3L	0:0	intronic	5.223	2a	5	15	1	1	1
rs149948	6	27974817	C	G	0.2137	0.720571	0.663365	rs1225595	20	IQCB2P	3683	intergenic	5.222	7	7	15	0	1	1
rs111848955	6	28849474	GA	G	0.499	NA	0.178968	rs1225595	20	ZNF90P2	7134	intergenic	5.222	NA	1	14	0	1	1
rs1233419	6	29504513	C	T	0.4861	NA	0.0737615	rs3117333	20	GPR53P	967	downstream	5.222	NA	5	15	0	1	1
rs116152083	6	28541959	A	G	0.05169	0.263618	0.130317	rs1225595	20	SCAND3	0	intronic	5.22	6	4	15	1	1	1
rs3214685	15	40700006	GTT	G	0.3728	NA	0.413407	rs7165636	36	IVD	0	intronic	5.22	NA	3	4	1	1	1
rs17576989	17	44183616	C	A	0.2406	1	1	rs80028338	41	KANSL1	0	intronic	5.22	1f	4	5	1	1	1
rs853682	6	28295875	T	C	0.1203	0.89611	0.496869	rs3117333	20	ZSCAN31	0	intronic	5.219	6	4	5	1	1	1
rs9393887	6	28059020	G	A	0.1988	0.803169	0.637921	rs1225595	20	ZSCAN12P1	0	ncRNA_exonic	5.218	3a	1	1	1	1	1
rs111652694	17	44067831	T	C	0.2406	1	1	rs80028338	41	MAPT	0	intronic	5.218	7	4	15	1	1	1
rs72688294	8	120805749	T	C	0.08151	0.0257414	0.0805027	rs13258592	28	TAF2	0	intronic	5.217	5	4	5	1	1	1
rs8136995	22	29009939	A	G	0.1123	0.880436	0.95827	rs16986308	46	TTC28	0	intronic	5.216	6	5	15	1	1	1
rs1727139	7	99815367	C	T	0.2684	0.0937011	0.211048	rs2897075	25	STAG3:GATS:GATS	0:0:0	ncRNA_intronic	5.215	4	1	5	1	1	0
rs3785631	17	15945946	A	G	0.4672	0.785776	0.768195	rs12945855	39	TTC19:NCOR1	0:0	intronic	5.215	NA	4	4	1	1	1
17:45209459:A:ATTTT	17	45209459	ATTTT	A	0.2326	NA	0.0638909	rs11654422	41	CDC27	0	intronic	5.215	NA	4	5	1	1	1
rs1861400	2	64906434	G	A	0.06262	0.0463358	0.0821135	rs2422278	9	SERTAD2	0	intergenic	5.214	NA	2	15	1	1	1
rs11245938	11	1086639	A	G	0.1173	NA	0.251653	rs11245959	32	MUC2	0	intronic	5.214	5	5	15	1	0	0
rs35070007	17	41316747	C	G	0.3638	0.856125	0.959855	rs2343820	40	RP11-242D8.1	0	ncRNA_exonic	5.214	7	4	5	1	1	1
rs6666249	1	214621610	G	A	0.4165	NA	0.133887	rs4233306	5	PTPN14	0	intronic	5.212	5	1	5	1	1	1
rs10902230	11	918219	A	G	0.4583	0.0142173	0.0815901	rs1130698	32	CHID1	3160	intergenic	5.212	5	5	15	1	1	1
rs2109092	17	44232959	G	A	0.2416	1	0.99463	rs80028338	41	KANSL1	0	intronic	5.212	NA	2	5	1	1	1
rs4970988	1	150950062	G	A	0.3668	0.0374548	0.26017	rs16837903	3	RP11-316M1.3	2051	intergenic	5.21	1f	2	7	1	1	1
rs61408725	6	47008116	G	A	0.01789	0.017588	0.101123	rs9463276	22	GPR110	0	intronic	5.21	7	1	15	1	0	1
rs58536774	13	73309278	T	G	0.1779	0.122844	0.0756869	rs41286076	34	BORA	0	intronic	5.21	5	4	5	1	1	1
rs1322056	9	117672760	T	C	0.4473	0.488589	0.252294	rs722126	30	TNFSF8	0	intronic	5.209	5	4	15	1	1	1
rs9368527	6	27679445	C	A	0.34	NA	0.480757	rs1225595	20	RP1-97D16.1	25333	intergenic	5.208	5	4	5	0	1	1
rs35205061	4	90028111	G	A	0.08946	0.0498946	0.118032	rs13146548	14	FAM13A	0	intergenic	5.207	5	5	15	1	1	1
rs10267212	7	99595422	T	C	0.2942	0.191394	0.19181	rs2897075	25	RP4-604G5.3	4748	intergenic	5.206	4	1	1	0	1	1
rs12739706	1	150261653	C	G	0.4066	0.111514	0.13106	rs16837903	3	C1orf51	2147	intergenic	5.204	4	5	5	1	1	1
rs3846088	3	101212889	C	T	0.4115	0.40055	0.18367	rs75017790	12	SENP7	0	intronic	5.204	NA	5	5	1	1	1
rs2221909	3	101638312	T	C	0.3847	0.0473579	0.0774097	rs75017790	12	RP11-221J22.1	21390	intergenic	5.204	6	5	15	0	1	1
rs1079434	17	43529687	T	C	0.1938	NA	0.724145	rs80028338	41	PLEKHM1	0	intronic	5.204	NA	4	5	1	1	1
rs9625398	22	28477974	T	C	0.06859	0.246127	0.546472	rs16986308	46	TTC28	0	intronic	5.204	7	5	15	1	1	1
rs434971	17	43725992	G	A	0.2396	NA	0.994629	rs80028338	41	CRHR1:RP11-105N13.4	0:0	ncRNA_intronic	5.203	4	5	15	1	1	1
rs8068375	17	45068147	G	A	0.2853	NA	0.0970574	rs11654422	41	GOSR2:RP11-156P1.2:LRRC37A17P:RP11-156P1.3	0:0:0:0	ncRNA_intronic	5.203	6	5	15	1	1	1
rs6532113	4	90026122	C	T	0.08648	0.0277283	0.0687358	rs13146548	14	FAM13A	0	intergenic	5.202	6	5	15	1	1	1
rs17100916	1	78141164	G	A	0.07058	0.0363592	0.0504343	rs12732514	2	ZZZ3	0	intronic	5.201	5	4	5	1	1	1
rs72688745	1	78715569	G	A	0.1014	0.0103658	0.0624042	rs12732514	2	RP11-183M13.1	0	ncRNA_intronic	5.2	7	1	15	0	1	1
rs11754974	6	7545921	G	T	0.1431	0.743655	0.110808	rs2076295	19	DSP	0	intronic	5.2	5	1	13	1	1	1
rs8176201	17	41230336	A	G	0.3559	0.889113	0.967764	rs2343820	40	BRCA1	0	intronic	5.2	NA	4	5	1	1	1
rs13198620	6	34726361	A	G	0.336	0.786957	0.750728	rs9469904	21	SNRPC	0	intronic	5.198	6	1	5	1	1	1
rs7801838	7	128573994	C	T	0.3101	0.207299	0.0669134	rs35144535	26	IRF5	3671	intergenic	5.198	3a	2	14	1	1	1
rs62054819	17	43926149	A	G	0.2406	NA	0.989337	rs80028338	41	MAPT-AS1	0	ncRNA_intronic	5.198	4	2	14	1	1	1
rs112501471	5	168905256	T	C	0.2157	0.180632	0.069529	rs145315307	18	RNU6-477P	74196	intergenic	5.196	6	9	15	0	1	1
rs6457836	6	35580298	T	C	0.1968	0.115587	0.188424	rs2273003	21	FKBP5	0	intronic	5.196	6	4	5	1	1	1
rs6598041	11	324699	C	T	0.3221	0.01252	0.0523069	rs9704108	32	RP11-326C3.11:IFITM3	0:0	ncRNA_exonic	5.196	NA	2	7	1	1	1
rs1609570	6	7657445	T	G	0.2525	0.0758552	0.0575386	rs17338513	19	RP3-336K20__B.2	36333	intergenic	5.195	7	5	15	0	1	1
rs1119211	6	28309136	G	C	0.2207	0.295754	0.243974	rs3117333	20	ZSCAN31	0	intronic	5.195	6	5	15	1	1	1
rs58126556	6	35499103	T	C	0.2465	0.0154367	0.123159	rs2273003	21	RP3-340B19.3	13305	intergenic	5.195	7	5	15	0	1	1
rs3117329	6	29227643	C	T	0.4672	0.0509855	0.0793785	rs3117333	20	XXbac-BPG308J9.3	0	ncRNA_intronic	5.194	NA	9	15	0	1	1
rs112782490	8	121125333	T	C	0.328	NA	0.17662	rs13258592	28	COL14A1	0	intronic	5.194	6	5	15	1	1	1
rs494119	11	85307787	T	C	0.2634	0.0368461	0.224275	rs10898392	33	DLG2	0	intronic	5.194	7	5	15	1	1	1
rs3851798	17	45066267	G	A	0.4861	0.447166	0.255345	rs11654422	41	GOSR2:RP11-156P1.2:LRRC37A17P:RP11-156P1.3	0:0:0:0	ncRNA_intronic	5.194	6	5	15	1	1	1
rs9620803	22	28919034	T	C	0.08847	0.779697	0.752158	rs16986308	46	TTC28	0	intronic	5.194	7	5	15	1	1	1
rs3100218	2	29395327	T	G	0.1879	0.039503	0.0676684	rs6748797	6	CLIP4	0	intronic	5.193	7	4	5	1	1	1
rs138668	22	28408065	G	A	0.07555	0.25834	0.609273	rs16986308	46	TTC28	0	intronic	5.193	5	4	5	1	1	1
rs5762916	22	29358219	T	C	0.08748	0.284057	0.306189	rs16986308	46	ZNRF3	0	intronic	5.193	1f	5	5	1	1	1
rs522952	1	78588360	G	A	0.2256	0.142686	0.180886	rs12732514	2	GIPC2	0	intronic	5.192	3a	4	15	1	1	1
rs535116744	6	28884890	A	C	0.3986	NA	0.0985862	rs3117333	20	TRIM27	0	intronic	5.191	NA	4	4	1	1	1
rs73391166	6	28714944	T	A	0.01292	NA	0.0525743	rs1225595	20	RPSAP2	14262	intergenic	5.19	5	1	14	0	1	1
rs3815038	17	15968549	A	C	0.4672	0.847228	0.775919	rs12945855	39	NCOR1	0	intronic	5.19	NA	4	4	1	1	1
rs1918789	17	44240107	T	C	0.2406	1	1	rs80028338	41	KANSL1	0	intronic	5.19	NA	2	5	1	1	1
rs10978539	9	109324850	T	C	0.3062	0.101373	0.0832346	rs962719	29	RP11-308N19.1	0	ncRNA_intronic	5.188	5	15	15	0	0	1
rs2285486	9	136277480	A	G	0.3926	0.0900584	0.0789324	rs56343119	31	REXO4	0	exonic	5.188	7	4	4	1	1	1
rs12950522	17	43859106	A	C	0.4712	NA	0.275772	rs80028338	41	CRHR1:RP11-105N13.4	0:0	ncRNA_intronic	5.188	5	5	13	1	1	0
rs202181186	5	80813676	CTTATTT	C	0.02386	NA	0.113376	rs9686517	16	SSBP2	0	intronic	5.187	NA	5	15	1	0	1
rs71557798	8	61485641	T	TAGTC	0.3966	NA	0.31367	rs11774286	27	RAB2A	0	intronic	5.187	NA	4	5	1	1	1
rs3114888	16	89416321	C	T	0.4831	NA	0.0651926	rs117169628	38	ANKRD11	0	intronic	5.187	NA	2	5	1	1	1
rs7754038	6	34505194	T	G	0.08946	0.109399	0.100437	rs9469904	21	SPDEF	384	downstream	5.186	2b	5	15	1	1	1
rs2696453	17	44281722	T	C	0.2406	1	1	rs80028338	41	KANSL1	0	intronic	5.186	NA	4	5	1	1	1
rs2351906	1	78625201	C	T	0.3439	0.65295	0.338946	rs12732514	2	RNFT1P2	10963	intergenic	5.185	7	4	15	0	1	1
rs74475215	2	169295965	T	C	0.02087	0.011347	0.0500725	rs1452286	10	RN7SL95P	1450	intergenic	5.185	6	5	15	0	0	1
rs117277254	11	1482625	G	A	0.01392	0.119103	0.0694517	rs4963049	32	BRSK2	0	UTR3	5.185	4	1	5	1	1	1
rs12915563	15	40848289	A	T	0.3241	0.0160345	0.0784769	rs7172947	36	RP11-111A22.1:C15orf57	0:0	ncRNA_intronic	5.185	1f	3	4	1	1	1
rs34303488	17	43848181	C	T	0.2396	NA	0.994629	rs80028338	41	CRHR1:RP11-105N13.4	0:0	ncRNA_intronic	5.185	3a	2	14	1	1	0
rs12452064	17	44868187	G	A	0.4314	NA	0.0949971	rs11654422	41	WNT3	0	intronic	5.185	1f	2	14	1	1	1
rs4243826	1	9205673	A	G	0.331	0.443855	0.681749	rs770020	1	MIR34A	6053	intergenic	5.184	1b	4	15	0	1	1
rs7575949	2	169251972	A	G	0.05964	0.0108268	0.0705356	rs1452286	10	RN7SL95P	45443	intergenic	5.184	7	5	15	0	0	1
rs2608894	19	5848000	T	C	0.2525	0.927746	0.43641	rs17271883	43	FUT3:AC024592.9	0:0	ncRNA_intronic	5.184	4	1	15	1	1	1
rs67616715	22	30741230	CAGGGG	C	0.2535	NA	0.083921	rs73159006	46	SF3A1	0	intronic	5.184	NA	4	4	1	1	1
rs1842147	17	41435192	C	T	0.3608	0.893273	0.987792	rs2343820	40	LINC00910	12020	intergenic	5.182	7	5	15	0	1	0
rs617688	3	101592286	G	T	0.4105	0.0732324	0.102124	rs75017790	12	NFKBIZ	12419	intergenic	5.18	NA	2	15	0	1	1
rs13208096	6	28225311	C	G	0.06859	0.830287	0.898168	rs3117333	20	ZKSCAN4	0	intronic	5.18	7	5	14	1	1	1
rs35035584	1	150269181	A	AT	0.3201	NA	0.101418	rs16837903	3	MRPS21	0	intronic	5.179	NA	4	4	1	1	1
rs9318132	13	73571073	A	C	0.3062	0.02677	0.0991964	rs41286076	34	PIBF1	0	intronic	5.179	6	5	5	1	1	0
rs573650297	5	80689730	A	AC	0.02783	NA	0.176642	rs9686517	16	ACOT12	0	intronic	5.178	NA	1	1	1	0	1
rs56313753	6	35508659	T	C	0.09245	0.546998	0.197238	rs2273003	21	RP3-340B19.3	3749	intergenic	5.178	6	5	15	0	1	1
rs17600322	17	41372775	G	C	0.173	0.019988	0.131374	rs2343820	40	LINC00854	0	ncRNA_intronic	5.178	7	4	5	1	1	1
rs62112655	19	4623325	C	T	0.3817	0.978016	0.333347	rs8103192	43	CTB-50L17.2	1005	intergenic	5.178	3a	2	14	0	1	0
rs553917704	22	29970768	CA	C	0.2217	NA	0.555504	rs73159006	46	NIPSNAP1	0	intronic	5.178	NA	4	5	1	1	1
rs2060907	2	29407022	G	A	0.1849	0.067933	0.0728789	rs6748797	6	CLIP4	0	intronic	5.177	3a	4	5	1	1	1
rs34166054	6	28065801	T	C	0.07256	0.703999	0.220093	rs1225595	20	ZSCAN12P1	4358	intergenic	5.177	7	5	15	1	1	1
rs4742671	9	109332232	C	T	0.1918	0.431	0.0595823	rs962719	29	RP11-308N19.1	0	ncRNA_intronic	5.177	7	9	15	0	0	1
rs8111600	19	5821968	C	T	0.04076	0.743071	0.0688411	rs17271883	43	AC011499.1	967	upstream	5.176	3a	4	15	1	1	1
rs469295	22	29957911	T	C	0.2475	0.50007	0.937948	rs73159006	46	NIPSNAP1	0	intronic	5.176	5	4	4	1	1	1
rs529872477	11	1264265	C	T	0.02187	NA	0.0822836	rs12280761	32	MUC5B:RP11-532E4.2	0:0	exonic	5.174	NA	5	15	1	0	1
rs11670843	19	46321539	G	C	0.1581	0.01766	0.0540364	rs11669442	44	SYMPK	0	intronic	5.173	3a	2	5	1	1	1
rs201738529	11	1219739	T	TGGCTCCGGGG	0.03678	NA	0.128658	rs7927882	32	MUC5AC	0	intergenic	5.172	NA	4	15	1	0	0
rs2106784	17	43949892	C	T	0.2396	NA	0.994629	rs80028338	41	MAPT-AS1	0	ncRNA_intronic	5.172	NA	5	14	0	1	1
rs551940	11	85046246	C	T	0.0994	0.169281	0.0688688	rs10898392	33	DLG2	0	intronic	5.17	7	9	15	1	1	0
rs34344240	17	41150100	T	TC	0.175	NA	0.129773	rs2343820	40	Y_RNA	75	upstream	5.17	NA	1	1	1	1	1
rs526723	1	78605313	C	T	0.2376	0.150608	0.190852	rs12732514	2	GIPC2	1179	intergenic	5.169	NA	5	15	1	1	1
rs4970923	1	150608300	A	G	0.4712	0.939616	0.205615	rs16837903	3	ENSA	6211	intergenic	5.169	7	1	15	1	1	1
rs7843033	8	61672515	A	C	0.2386	0.0385282	0.11265	rs11774286	27	CHD7	0	intronic	5.169	5	4	15	1	1	1
rs424243	17	43727887	A	T	0.2396	NA	0.994629	rs80028338	41	CRHR1:RP11-105N13.4	0:0	ncRNA_intronic	5.169	6	5	15	1	1	1
rs9303532	17	45034002	T	C	0.4771	0.713904	0.219216	rs11654422	41	GOSR2:RP11-156P1.2	0:0	intronic	5.168	1c	4	14	1	1	1
rs6792299	3	44791200	T	A	0.4046	0.16995	0.0615446	rs74341405	11	KIAA1143	0	UTR3	5.167	6	4	5	1	1	1
rs140334356	17	41368082	G	A	0.174	0.0212023	0.132087	rs2343820	40	TMEM106A	0	intronic	5.167	5	3	4	1	1	1
rs3831278	1	150737565	T	TTCTC	0.3917	NA	0.250971	rs16837903	3	CTSS	0	intronic	5.166	NA	1	15	1	1	1
rs12788104	11	1123739	A	G	0.335	0.687107	0.206885	rs7927882	32	MUC2	19319	intergenic	5.166	2b	2	15	0	1	0
rs36162000	2	60652809	C	T	0.2942	NA	0.16774	rs1123573	8	BCL11A	25492	intergenic	5.165	6	4	15	0	1	1
rs1150688	6	28162780	T	C	0.3777	0.466546	0.631813	rs1225595	20	ZNF192P2	5569	intergenic	5.165	NA	9	9	0	1	1
rs6939017	6	35280858	A	G	0.03777	0.0574879	0.0724487	rs9469904	21	DEF6	0	intronic	5.165	3a	3	14	1	1	1
rs542489073	17	44195611	CA	C	0.2406	NA	1	rs80028338	41	KANSL1	0	intronic	5.164	NA	2	7	1	1	1
rs702965	11	611868	C	T	0.2147	0.0130969	0.0552031	rs61867550	32	PHRF1	0	UTR3	5.163	NA	3	4	1	1	1
rs17662115	17	44227531	T	C	0.2425	0.99998	0.989526	rs80028338	41	KANSL1	0	intronic	5.163	NA	4	5	1	1	1
rs2732594	17	44267170	G	T	0.2435	0.999905	0.984509	rs80028338	41	KANSL1	0	intronic	5.163	NA	1	7	1	1	1
rs11120337	1	214661351	G	A	0.3489	0.0595252	0.129145	rs4233306	5	PTPN14	0	intronic	5.162	6	4	15	1	1	1
rs1707603	3	101647088	G	A	0.333	0.0637887	0.0582837	rs75017790	12	RP11-221J22.1	12614	intergenic	5.162	NA	5	15	0	1	1
rs77426526	17	43962982	G	A	0.2396	NA	0.994629	rs80028338	41	MAPT-AS1	0	ncRNA_intronic	5.162	5	9	14	1	1	1
rs7764472	6	35479574	C	G	0.1819	NA	0.521889	rs2273003	21	TULP1	0	exonic	5.161	4	1	13	1	1	1
rs576724890	16	89205999	GTT	G	0.4861	NA	0.0951066	rs117169628	38	ACSF3	0	intronic	5.161	NA	4	5	1	0	1
rs111846823	1	156103820	CTTTTT	C	0.06461	NA	0.129202	rs114525519	4	LMNA	0	intronic	5.16	NA	3	4	1	1	1
rs17762912	17	43899161	A	C	0.2396	NA	0.994629	rs80028338	41	CRHR1	0	intronic	5.16	5	5	15	1	1	0
rs11672928	19	46347604	T	C	0.1571	0.0100049	0.0580662	rs11669442	44	SYMPK	0	intronic	5.16	7	4	4	1	1	1
rs115870904	6	28114507	A	G	0.02783	0.0104961	0.078184	rs1225595	20	ZKSCAN8	0	intronic	5.159	5	4	5	1	1	1
rs7755718	6	35489971	A	G	0.03579	0.0797176	0.0663536	rs9469904	21	TULP1	9255	intergenic	5.159	5	5	15	1	1	1
rs16894060	6	28362471	T	C	0.2893	0.17564	0.256306	rs1225595	20	ZSCAN12	0	intronic	5.158	7	1	5	1	1	1
rs17689218	17	43785808	T	C	0.2396	NA	0.994629	rs80028338	41	CRHR1:RP11-105N13.4	0:0	ncRNA_intronic	5.157	1f	5	14	1	1	1
rs35120058	6	27358166	A	G	0.07058	0.578299	0.197177	rs1225595	20	ZNF391	0	intronic	5.156	5	1	15	1	1	1
rs11653459	17	41444646	G	T	0.1899	0.028521	0.384724	rs2343820	40	LINC00910	2566	intergenic	5.156	5	1	7	0	1	1
rs7250560	19	4610238	A	G	0.4642	0.582046	0.113878	rs8103192	43	CTB-50L17.2	10967	intergenic	5.156	4	2	14	0	1	0
rs72844226	6	28466440	G	A	0.05765	0.390543	0.145989	rs1225595	20	GPX6	4632	intergenic	5.155	5	5	14	1	1	0
rs28571588	13	73656200	T	A	0.164	0.28531	0.363298	rs41286076	34	KLF5	4523	intergenic	5.155	6	5	15	1	1	0
rs131272	22	30153655	A	G	0.495	0.0673133	0.0831303	rs73159006	46	ZMAT5	0	intronic	5.155	6	4	5	1	1	1
rs13178513	5	169112020	A	G	0.3062	0.140304	0.0605845	rs145315307	18	DOCK2	0	intronic	5.154	7	4	15	1	1	1
rs11779794	8	61051795	G	T	0.4225	0.0142973	0.0615459	rs11774286	27	SLC2A13P1	2584	intergenic	5.154	7	9	15	0	1	1
rs2334755	11	1290524	G	A	0.0497	0.814498	0.169836	rs12280761	32	TOLLIP	5076	intergenic	5.154	NA	5	5	1	1	1
rs5744033	11	1296263	G	C	0.1909	0.978561	0.387135	rs72846374	32	TOLLIP	0	UTR3	5.154	5	4	4	1	1	1
rs678723	11	85448224	T	C	0.3688	0.663307	0.221133	rs10898392	33	SYTL2	0	intronic	5.154	NA	4	15	1	1	1
rs17856167	6	28331094	G	A	0.04573	0.052795	0.0621581	rs1225595	20	ZKSCAN3	0	exonic	5.153	7	4	4	1	1	1
rs77805220	11	1247161	G	C	0.03181	0.0925358	0.107022	rs12280761	32	MUC5B	0	intronic	5.153	5	5	15	1	1	1
rs588686	15	40778066	G	C	0.4185	0.0285553	0.118971	rs7172947	36	RP11-111A22.1	2173	intergenic	5.153	3a	2	15	0	1	0
rs59390068	1	150438503	AAAAAAAAT	A	0.4781	NA	0.179861	rs16837903	3	RPRD2	0	intronic	5.152	NA	4	4	1	1	1
rs2647503	1	77939418	G	A	0.4274	NA	0.0882217	rs12732514	2	AK5	0	intronic	5.151	NA	4	15	1	1	1
rs299287	5	162893419	T	C	0.3012	0.518262	0.350731	rs213504	17	HMMR	0	intronic	5.15	5	4	5	1	1	1
rs2531845	22	30008483	T	G	0.3787	0.134208	0.166145	rs73159006	46	NF2	0	intronic	5.15	5	4	15	1	1	1
rs11245972	11	1128221	T	C	0.1988	0.741704	0.301681	rs11245959	32	MUC5AC	23358	intergenic	5.149	7	5	9	0	0	0
rs72159726	17	44866961	CTTGTTA	C	0.2992	NA	0.16594	rs11654422	41	WNT3	0	intronic	5.149	NA	5	14	1	1	1
rs10078088	5	80661696	A	G	0.4523	0.0152226	0.0976975	rs9686517	16	ACOT12	0	intronic	5.148	5	5	15	1	0	1
rs17393144	1	9210262	G	A	0.326	0.700669	0.684904	rs770020	1	MIR34A	1464	intergenic	5.147	5	2	15	0	1	1
rs203890	6	28022248	T	C	0.2008	0.422254	0.58603	rs1225595	20	OR2B8P	304	upstream	5.147	6	14	14	0	1	1
rs4947263	6	29133642	C	T	0.07157	0.933308	1	rs3117333	20	OR2J2	7668	intergenic	5.147	5	9	15	1	1	0
rs149710082	6	27947586	A	G	0.0159	NA	0.0547023	rs1225595	20	OR2W4P	1732	intergenic	5.146	7	5	14	0	1	1
rs900503	8	61599122	A	G	0.4056	0.0223187	0.0570255	rs11774286	27	CHD7	0	intronic	5.146	NA	4	5	1	1	1
rs56413809	7	128735832	G	A	0.0338	0.236218	0.0927733	rs11770889	26	RP11-286H14.2	0	ncRNA_exonic	5.145	3a	5	15	0	1	1
rs62054805	17	43915054	A	G	0.2396	NA	0.994629	rs80028338	41	CRHR1	1859	intergenic	5.144	2b	5	15	1	1	1
rs5763436	22	30121577	A	T	0.4195	0.176273	0.197373	rs73159006	46	CABP7	0	intronic	5.144	5	5	14	1	1	0
rs501078	1	78999088	C	T	0.2624	0.121782	0.0907966	rs12732514	2	PTGFR	0	intronic	5.143	5	5	15	1	1	1
rs10435601	8	61464349	T	C	0.3787	0.709493	0.332384	rs11774286	27	RAB2A	0	intronic	5.143	5	5	5	1	1	0
rs4713807	6	34474939	C	T	0.4563	0.0204738	0.056188	rs9469904	21	PACSIN1	0	intronic	5.142	7	5	15	1	1	1
rs4468691	17	45064678	A	G	0.2853	0.363886	0.0970574	rs11654422	41	GOSR2:RP11-156P1.2:LRRC37A17P:RP11-156P1.3	0:0:0:0	ncRNA_intronic	5.142	5	5	15	1	1	1
rs76633369	1	214668144	G	A	0.05765	0.0112711	0.217865	rs4233306	5	PTPN14	0	intronic	5.141	2b	2	15	1	0	1
rs3809752	17	41438653	A	G	0.2913	NA	0.724793	rs2343820	40	LINC00910	8559	intergenic	5.141	NA	1	1	0	1	0
rs55749605	3	101232093	C	A	0.3867	0.12429	0.0753244	rs75017790	12	SENP7	7	upstream	5.14	1b	1	1	1	1	1
rs140420672	6	27959488	C	T	0.0159	NA	0.0547023	rs1225595	20	OR2W4P	13634	intergenic	5.14	7	13	14	0	0	1
rs57612776	8	120930676	A	ACCTTTATTTATT	0.4384	NA	0.991963	rs13258592	28	DEPTOR	0	intronic	5.14	NA	5	15	1	1	1
rs11657823	17	41264146	G	A	0.3519	0.880701	0.951909	rs2343820	40	BRCA1	0	intronic	5.14	6	4	5	1	1	1
rs55672516	17	44201680	A	C	0.2406	1	1	rs80028338	41	KANSL1	0	intronic	5.14	5	4	5	1	1	1
rs1398943	4	89986288	T	C	0.09145	0.0247751	0.0771688	rs13146548	14	FAM13A	0	intergenic	5.139	NA	7	15	1	1	1
rs7171260	15	40898141	A	G	0.1441	0.942361	0.984471	rs7172947	36	CASC5	0	intronic	5.139	5	4	15	1	1	1
rs7773328	6	34435162	A	T	0.1948	0.0211627	0.0500765	rs9469904	21	PACSIN1	0	intronic	5.138	5	1	14	1	1	1
rs12362853	11	85513841	G	T	0.3111	0.155841	0.157384	rs10898392	33	SYTL2	0	intronic	5.138	6	5	15	1	1	1
rs9530074	13	73249122	C	T	0.4026	0.118196	0.310242	rs41286076	34	RPL21P110	28708	intergenic	5.137	6	9	15	0	1	1
rs16893249	8	120877653	T	G	0.1481	0.0562724	0.12771	rs13258592	28	KB-1471A8.1	2005	intergenic	5.136	6	5	15	1	1	1
rs55669609	11	1262525	C	T	0.07157	0.263195	0.180478	rs2075859	32	MUC5B	0	exonic	5.136	5	4	15	1	1	1
rs3785883	17	44054433	A	G	0.161	0.0350357	0.0597696	rs80028338	41	MAPT	0	UTR5	5.136	3a	2	15	1	1	1
rs131262	22	30133044	G	T	0.4165	0.0521994	0.124925	rs73159006	46	ZMAT5	0	intronic	5.136	7	4	5	1	1	0
rs2647497	1	77955556	A	G	0.1571	0.165733	0.0549209	rs12732514	2	AK5	0	intronic	5.135	NA	4	15	1	1	1
rs1562393	2	29285456	C	T	0.2664	0.0382411	0.104052	rs6748797	6	C2orf71	0	UTR3	5.135	NA	5	15	1	1	1
rs9394314	6	35683059	G	A	0.325	0.750448	0.294413	rs2273003	21	FKBP5	0	intronic	5.135	5	5	15	1	1	1
rs80160446	15	40612633	G	A	0.1083	0.0489935	0.0507206	rs7165636	36	RP11-133K1.6	3797	intergenic	5.135	3a	5	14	0	1	1
rs62177084	2	169216509	A	G	0.09742	0.237081	0.0630531	rs1452286	10	RN7SL95P	80906	intergenic	5.134	6	5	15	0	1	1
rs9348782	6	27982532	G	A	0.06362	NA	0.199952	rs1225595	20	U3	813	upstream	5.134	7	13	15	0	1	1
rs4731534	7	128605594	A	C	0.3678	0.138089	0.0580181	rs35144535	26	TNPO3	0	intronic	5.134	6	4	4	1	1	1
rs111372048	17	44136577	A	C	0.2406	1	1	rs80028338	41	KANSL1	0	intronic	5.134	6	4	5	1	1	1
rs199864964	2	169339793	AT	A	0.2724	NA	0.137992	rs1452286	10	CERS6	0	intronic	5.133	NA	5	15	1	1	1
rs79500699	3	44742478	A	G	0.1282	NA	0.27813	rs74341405	11	SOCS5P3	8324	intergenic	5.133	7	9	15	0	1	1
rs4693971	4	89793559	C	T	0.2127	0.771502	0.202099	rs13146548	14	FAM13A	0	intronic	5.133	7	5	15	1	1	1
rs113661667	17	43791610	T	C	0.2396	NA	0.994629	rs80028338	41	CRHR1:RP11-105N13.4	0:0	ncRNA_intronic	5.133	6	5	14	1	1	1
rs3822085	4	90036633	A	G	0.1918	0.0915128	0.17991	rs13146548	14	TIGD2	582	downstream	5.132	NA	4	15	1	0	1
rs17883293	7	94972361	C	T	0.1103	NA	0.836949	rs17876187	24	PON1	0	intronic	5.132	NA	7	15	1	1	1
rs1705295	1	9122382	T	C	0.1203	0.405016	0.200686	rs770020	1	SLC2A5	0	intronic	5.131	5	2	15	1	1	1
rs9869373	3	101645001	C	T	0.3668	0.0331385	0.130725	rs75017790	12	RP11-221J22.1	14701	intergenic	5.131	5	5	15	0	1	1
rs34815476	7	128563333	A	C	0.3141	0.17962	0.0734856	rs35144535	26	RP11-309L24.6	9215	intergenic	5.131	5	5	14	0	1	1
rs17690176	17	43916773	A	C	0.2406	NA	0.989337	rs80028338	41	CRHR1	3578	intergenic	5.131	5	5	15	1	1	1
rs7823280	8	120911045	C	T	0.2197	0.125823	0.351664	rs13258592	28	DEPTOR	0	intronic	5.13	6	5	15	1	1	1
rs56221166	4	89835762	T	G	0.07952	0.594665	0.0500065	rs13146548	14	FAM13A	0	intronic	5.129	3a	5	15	1	1	1
rs8025558	15	41063829	G	A	0.02386	0.040687	0.0823759	rs7172947	36	DNAJC17:C15orf62	0:0	UTR3	5.129	4	3	5	1	1	1
rs45454598	20	62199321	C	A	0.04473	0.928067	0.138966	rs118009186	45	HELZ2	0	UTR5	5.129	2b	1	5	1	1	0
rs9469890	6	34763982	C	T	0.1322	0.532963	0.454872	rs9469904	21	UHRF1BP1	0	intronic	5.128	4	2	15	1	1	1
rs9394305	6	35518578	G	A	0.1948	0.0874479	0.360914	rs2273003	21	RP3-340B19.2	5071	intergenic	5.127	5	5	15	0	1	1
rs4721176	7	1939564	T	C	0.3757	0.83168	0.599679	rs28661143	23	MAD1L1	0	intronic	5.127	5	2	5	1	1	0
rs113999096	11	932898	T	C	0.0994	0.130862	0.0590321	rs138349237	32	AP2A2	0	intronic	5.126	4	2	5	1	1	1
rs577961330	11	1430197	G	GGTGT	0.03181	NA	0.0634512	rs12280761	32	BRSK2	0	intronic	5.126	NA	5	15	1	0	1
rs4377952	8	61013042	A	T	0.1412	0.17704	0.11034	rs11774286	27	RP11-27P7.1	25767	intergenic	5.125	6	9	15	0	1	1
rs2024116	22	29992055	G	A	0.2773	0.0826522	0.0941098	rs73159006	46	NF2	7489	intergenic	5.125	7	5	15	1	1	1
1:150387807:A:AAAT	1	150387807	A	AAAT	0.3817	NA	0.234402	rs16837903	3	RPRD2	0	intronic	5.124	NA	5	5	1	1	1
rs115610086	2	60646489	T	C	0.1243	0.0211375	0.156162	rs1123573	8	AC007381.2	27978	intergenic	5.124	5	1	15	0	1	1
rs377414315	17	44152812	T	TGAACCCAAGTGAGGCACCTGGGTTCAA	0.2406	NA	1	rs80028338	41	KANSL1	0	intronic	5.124	NA	4	5	1	1	1
rs73984689	17	44184404	G	A	0.2406	1	1	rs80028338	41	KANSL1	0	intronic	5.124	5	2	7	1	1	1
rs77635460	17	44186593	T	C	0.2406	1	1	rs80028338	41	KANSL1	0	intronic	5.124	5	2	7	1	1	1
rs79390761	19	5820051	G	T	0.07753	0.055829	0.153834	rs17271883	43	AC011499.1	2884	intergenic	5.124	7	5	15	1	1	1
rs12471768	2	64928603	T	C	0.2863	0.0106231	0.0529746	rs2422278	9	SERTAD2	0	NA	5.123	6	5	15	1	1	1
rs6509236	19	46342220	T	C	0.33	0.19967	0.180634	rs11669442	44	SYMPK	0	intronic	5.123	7	4	4	1	1	1
rs10109808	8	120783163	T	C	0.3459	0.366646	0.275816	rs13258592	28	TAF2	0	intronic	5.122	6	4	5	1	1	1
rs113089855	17	44256811	A	AACAAG	0.2406	NA	1	rs80028338	41	KANSL1	0	intronic	5.122	NA	2	7	1	1	1
rs9625347	22	28265700	T	G	0.01988	0.12172	0.119764	rs16986308	46	PITPNB	0	intronic	5.122	5	4	5	1	1	1
rs9755773	3	101125194	G	A	0.4115	0.124462	0.18367	rs75017790	12	SENP7	0	intronic	5.121	7	5	15	1	1	1
rs111535648	4	89936121	G	A	0.08946	0.0136222	0.0829711	rs13146548	14	FAM13A	0	intronic	5.121	5	4	5	1	1	1
rs6973700	7	1856669	A	G	0.2376	0.0134053	0.105824	rs28661143	23	MAD1L1	0	intronic	5.121	5	2	15	1	1	1
rs111735741	17	43856372	G	A	0.2386	NA	0.989292	rs80028338	41	CRHR1:RP11-105N13.4	0:0	ncRNA_intronic	5.121	5	5	14	1	1	0
rs536361473	17	44246143	C	A	0.1978	NA	0.771946	rs80028338	41	KANSL1	0	intronic	5.121	NA	3	5	1	1	1
rs180883102	6	27747383	A	G	0.06064	0.200024	0.147943	rs1225595	20	RSL24D1P1	1014	intergenic	5.12	6	5	14	0	1	1
rs2806229	6	7578819	T	G	0.1998	0.737632	0.105363	rs2076295	19	DSP	0	intronic	5.118	NA	4	14	1	1	1
rs77208116	6	34697153	T	C	0.1352	0.48646	0.40487	rs9469904	21	RP11-140K17.2	13435	intergenic	5.118	7	5	15	0	1	1
rs12763	9	136227260	A	G	0.3966	0.300887	0.0752701	rs56343119	31	SURF2	0	exonic	5.118	1f	3	4	1	1	1
rs7938522	11	1421198	C	T	0.2535	0.315214	0.230802	rs2075859	32	BRSK2	0	intronic	5.118	2b	5	15	1	1	1
rs6562730	13	73417161	A	T	0.2853	0.0169881	0.092307	rs41286076	34	PIBF1	0	intronic	5.118	7	4	5	1	1	1
rs4785597	16	89270193	G	T	0.1839	0.10431	0.054933	rs117169628	38	SLC22A31	2120	intergenic	5.118	5	5	13	1	1	1
rs10421891	19	46315809	A	G	0.3678	0.0522082	0.19525	rs11669442	44	RSPH6A	0	intronic	5.118	4	4	5	1	1	1
rs61867613	11	1414806	A	G	0.03877	0.524688	0.10386	rs12280761	32	BRSK2	0	intronic	5.117	5	1	14	1	1	1
rs17508319	3	101318903	G	A	0.2416	0.852233	0.446222	rs75017790	12	RP11-454H13.1	414	upstream	5.116	6	5	5	1	1	1
rs12788649	11	1368574	G	A	0.3628	0.0122656	0.129752	rs2075859	32	TOLLIP-AS1	36636	intergenic	5.116	4	5	15	0	1	1
rs2208536	6	28774579	A	G	0.499	NA	0.177628	rs1225595	20	AL662890.3	10766	intergenic	5.115	6	5	13	0	1	1
rs34573246	16	89187764	G	T	0.1938	NA	0.363176	rs117169628	38	ACSF3	0	intronic	5.115	5	4	4	1	1	1
rs9366862	6	34679935	A	G	0.337	0.565981	0.740915	rs9469904	21	RP11-140K17.2	3454	intergenic	5.114	7	5	15	0	1	1
rs72823419	17	45169375	C	A	0.1103	0.0460334	0.139656	rs11654422	41	RP11-156P1.3	0	ncRNA_intronic	5.114	5	4	15	0	1	1
rs1969442	1	151009634	T	C	0.1938	0.0115713	0.111034	rs16837903	3	BNIPL	0	intronic	5.113	5	1	5	1	1	1
rs1015883	7	95096647	C	T	0.2515	0.0290082	0.15505	rs17876187	24	AC004012.1	4499	intergenic	5.113	7	7	15	0	1	1
rs3753050	11	85367289	C	T	0.2087	0.444992	0.0625474	rs10898392	33	TMEM126A	0	intronic	5.113	5	4	4	1	1	1
rs55722609	1	150614870	C	G	0.4115	NA	0.238064	rs16837903	3	GOLPH3L	3830	intergenic	5.112	NA	1	5	1	1	1
rs2857631	22	30101878	G	T	0.3042	NA	0.10802	rs73159006	46	RP1-76B20.11	0	ncRNA_intronic	5.112	5	5	14	1	1	1
rs6730809	2	169341368	G	A	0.07555	0.0403042	0.0915	rs1452286	10	CERS6	0	intronic	5.111	4	2	15	1	1	1
rs11871260	17	44339461	G	A	0.1103	0.137296	0.0538487	rs80028338	41	RP11-259G18.3	1488	intergenic	5.111	7	5	5	0	1	1
rs9461433	6	28095172	C	T	0.1978	0.799177	0.63485	rs1225595	20	ZSCAN16-AS1:ZSCAN16	0:0	ncRNA_intronic	5.11	6	4	5	1	1	1
rs66672772	6	34705937	T	C	0.1352	0.44723	0.396597	rs9469904	21	RP3-375P9.2	6015	intergenic	5.11	5	2	15	0	1	1
rs113520245	17	44033132	C	T	0.2396	1	0.994629	rs80028338	41	MAPT	0	intronic	5.11	6	5	14	1	1	1
rs116450169	2	169320375	C	T	0.02087	0.0114839	0.0500725	rs1452286	10	CERS6	0	intronic	5.109	6	5	5	1	0	1
rs149962990	6	29006999	T	A	0.1551	NA	0.0504754	rs1225595	20	OR2W1	4990	intergenic	5.109	6	13	15	1	1	1
rs56219904	16	90030770	A	G	0.162	0.0297212	0.0525829	rs117117251	38	DEF8	0	intronic	5.109	5	4	5	1	1	1
17:43950976:G:T	17	43950976	G	T	0.2396	NA	0.994629	rs80028338	41	MAPT-AS1	0	ncRNA_intronic	5.109	6	5	14	0	1	1
rs9620778	22	28620584	G	A	0.08151	0.849205	0.705716	rs16986308	46	TTC28	0	intronic	5.109	7	5	15	1	1	1
rs7041150	9	109494624	C	A	0.3917	NA	0.296238	rs962719	29	RP11-308N19.5	9412	intergenic	5.108	3a	5	15	0	1	1
rs5775412	1	78135757	AC	A	0.4483	NA	0.107477	rs12732514	2	ZZZ3	0	intronic	5.107	NA	5	5	1	1	1
rs3820712	2	29430519	G	T	0.2396	0.691602	0.852608	rs6748797	6	ALK	0	intronic	5.107	NA	4	15	1	1	1
rs146822802	16	88691987	G	A	0.01889	0.0152872	0.0582542	rs117117251	38	ZC3H18	0	intronic	5.107	5	4	4	1	1	1
rs17761100	17	43760389	A	G	0.2396	NA	0.994629	rs80028338	41	CRHR1:RP11-105N13.4	0:0	ncRNA_intronic	5.107	6	5	14	1	1	1
rs1672386	3	101629564	G	A	0.3648	0.0215511	0.132407	rs75017790	12	RP11-221J22.1	30138	intergenic	5.106	NA	5	15	0	1	1
rs56270240	13	73409728	C	CT	0.3191	NA	0.0837892	rs41286076	34	PIBF1	0	intronic	5.106	NA	4	5	1	1	1
rs56891470	17	41438468	C	T	0.2962	NA	0.73107	rs2343820	40	LINC00910	8744	intergenic	5.106	4	1	1	0	1	0
rs9393889	6	28061947	T	G	0.02883	0.0334727	0.0848365	rs1225595	20	ZSCAN12P1	504	downstream	5.105	6	4	15	1	1	1
rs34618058	6	35684549	A	AG	0.3111	NA	0.216249	rs2273003	21	FKBP5	0	intronic	5.105	NA	4	15	1	1	1
rs35907501	6	27965809	CA	C	0.161	NA	0.205186	rs1225595	20	IQCB2P	12691	intergenic	5.104	NA	13	15	0	1	1
rs55975673	17	43959113	A	G	0.2396	NA	0.994629	rs80028338	41	MAPT-AS1	0	ncRNA_intronic	5.104	5	9	14	0	1	1
rs10194138	2	29444656	G	A	0.2356	0.637673	0.769953	rs6748797	6	ALK	0	intronic	5.103	5	4	15	1	1	1
rs13089552	3	101011010	T	C	0.4861	0.0287372	0.132229	rs75017790	12	IMPG2	0	intronic	5.103	4	5	15	1	1	1
rs12365382	11	1454487	C	T	0.4851	0.0685677	0.0629897	rs2075859	32	BRSK2	0	intronic	5.103	5	5	15	1	1	1
rs6469878	8	120938448	C	T	0.4324	0.962991	0.9134	rs13258592	28	DEPTOR	0	intronic	5.102	5	5	15	1	1	1
rs10305711	1	150802996	T	C	0.3728	NA	0.271867	rs16837903	3	ARNT	0	intronic	5.101	NA	4	4	1	1	1
rs78469718	1	154812121	C	T	0.04771	0.0175983	0.0504779	rs114525519	4	KCNN3	0	intronic	5.101	5	2	15	1	1	1
rs13149294	4	90081640	T	C	0.1014	0.0286896	0.104643	rs13146548	14	RNU6-907P	29535	intergenic	5.101	6	5	15	0	1	1
rs199516	17	44856485	T	C	0.2207	NA	0.834285	rs80028338	41	WNT3	0	intronic	5.101	1f	5	14	1	1	1
rs11331069	2	169247868	A	AT	0.0825	NA	0.111791	rs1452286	10	RN7SL95P	49547	intergenic	5.1	NA	14	15	0	0	1
rs10476435	5	162775524	T	C	0.4513	0.011413	0.0976555	rs213504	17	RP11-541P9.3	0	ncRNA_intronic	5.1	6	5	15	0	1	1
rs7479942	11	884780	C	T	0.4821	0.0411163	0.358985	rs1130698	32	CHID1	0	intronic	5.099	NA	3	5	1	1	1
rs62056760	17	43968572	G	A	0.2396	NA	0.994629	rs80028338	41	MAPT-AS1	0	ncRNA_intronic	5.099	7	5	14	1	1	1
rs553285076	17	44250473	G	C	0.2107	NA	0.859544	rs80028338	41	KANSL1	0	intronic	5.099	NA	4	5	1	1	1
rs4342086	3	101503765	G	A	0.331	0.42176	0.304074	rs75017790	12	NXPE3	0	intronic	5.098	6	2	4	1	1	1
rs1708671	4	89943154	A	G	0.09344	0.0128434	0.0716798	rs13146548	14	FAM13A	0	intronic	5.097	NA	2	5	1	1	1
rs2471912	11	1250384	A	G	0.4662	0.954874	0.517745	rs2075859	32	MUC5B	0	intronic	5.097	5	4	15	1	1	1
rs56289364	17	43947928	A	G	0.2396	NA	0.994629	rs80028338	41	MAPT-AS1	0	ncRNA_intronic	5.097	5	5	14	0	1	1
rs2430415	1	156101833	A	G	0.06461	0.206437	0.129202	rs114525519	4	LMNA	0	intronic	5.096	NA	4	4	1	1	1
rs456027	5	1473071	A	G	0.2376	0.291112	0.271156	rs2617605	15	LPCAT1	0	intronic	5.096	NA	4	4	1	1	1
rs541569114	6	27794727	AC	A	0.08549	NA	0.220098	rs1225595	20	HIST1H4J	2469	intergenic	5.096	NA	1	5	1	1	1
rs117774777	7	128799420	T	C	0.02087	0.0499944	0.142918	rs35144535	26	TSPAN33	0	intronic	5.096	5	4	15	1	1	1
rs9564908	13	73223263	C	T	0.1918	0.0904771	0.0663573	rs41286076	34	RPL21P110	54567	intergenic	5.096	3a	5	15	0	1	1
rs56227067	17	43939609	A	T	0.2396	NA	0.994629	rs80028338	41	MAPT-AS1	0	ncRNA_intronic	5.095	4	5	14	0	1	1
rs767058	17	43998767	T	C	0.2396	1	0.994629	rs80028338	41	MAPT	0	intronic	5.095	NA	4	15	1	1	1
rs666869	1	156099830	A	G	0.06561	0.239022	0.126839	rs114525519	4	LMNA	0	intronic	5.094	NA	2	7	1	1	1
rs297884	5	168612835	C	A	0.2505	0.0979541	0.0596086	rs146716399	18	SLIT3	0	intronic	5.094	5	5	15	1	0	0
rs571470536	17	44487794	A	T	0.2416	NA	0.984026	rs80028338	41	NSFP1	0	ncRNA_intronic	5.094	NA	5	15	0	1	0
rs6698663	1	9134068	A	G	0.4155	0.536105	0.200211	rs770020	1	SLC2A5	0	intronic	5.093	7	5	15	1	1	1
rs7752728	6	35477152	C	T	0.2266	0.0180497	0.41904	rs2273003	21	TULP1	0	intronic	5.093	2b	5	14	1	1	1
rs2949997	17	43687072	G	A	0.2356	NA	0.973539	rs80028338	41	RPS26P8	722	downstream	5.093	7	14	15	0	1	1
rs597272	1	78643913	T	C	0.2147	0.129655	0.172901	rs12732514	2	RNFT1P2	6991	intergenic	5.092	5	5	15	0	1	1
rs17661385	17	44207778	A	G	0.2406	0.999984	1	rs80028338	41	KANSL1	0	intronic	5.092	1f	2	5	1	1	1
rs756053	22	30086144	T	C	0.335	NA	0.128145	rs73159006	46	NF2	0	intronic	5.092	NA	2	5	1	1	1
rs35429892	7	128713630	G	A	0.1243	0.914869	1	rs35144535	26	RP11-128A6.3	7113	intergenic	5.091	5	2	15	0	1	1
rs178818	17	16091694	A	G	0.4523	0.766049	0.604349	rs12945855	39	NCOR1	0	intronic	5.091	NA	4	5	1	1	1
rs62056788	17	43975382	T	A	0.2048	NA	0.825554	rs80028338	41	MAPT	0	intronic	5.091	3a	1	13	1	1	1
rs10489785	1	78907483	A	G	0.2316	0.472514	0.0622894	rs12732514	2	PTGFR	0	intronic	5.09	6	5	15	1	1	1
rs10695403	2	29307690	CTGTT	C	0.492	NA	0.0566837	rs6748797	6	AC105398.1	3472	intergenic	5.09	NA	5	15	0	1	1
rs147902431	6	35405598	C	G	0.0159	0.0331292	0.0535867	rs9469904	21	MKRNP2	5222	intergenic	5.09	6	5	15	1	1	1
rs473533	9	136148035	C	T	0.4195	NA	0.068663	rs56343119	31	ABO	0	ncRNA_intronic	5.09	6	2	14	0	1	1
rs55660209	17	43932173	A	G	0.2217	NA	0.902993	rs80028338	41	MAPT-AS1	0	ncRNA_intronic	5.09	6	5	14	1	1	1
rs72177898	1	78533885	C	CAG	0.3887	NA	0.149623	rs12732514	2	GIPC2	0	intronic	5.089	NA	5	15	1	1	1
rs11707956	3	101321849	T	C	0.4781	0.263906	0.141674	rs75017790	12	RP11-454H13.1	3360	intergenic	5.089	5	5	15	1	1	1
rs79066366	5	80630947	T	C	0.05765	0.0833272	0.126192	rs9686517	16	ACOT12	0	intronic	5.088	5	4	15	1	0	1
rs6471884	8	61399516	A	G	0.2326	0.799481	0.618841	rs11774286	27	RP11-163N6.2	0	ncRNA_intronic	5.088	7	14	15	0	1	1
rs7951323	11	84936415	T	G	0.1123	0.164237	0.0520917	rs10898392	33	DLG2	0	intronic	5.088	6	9	15	1	1	1
rs56192752	17	43555253	A	G	0.1958	NA	0.752898	rs80028338	41	PLEKHM1	0	UTR3	5.088	5	4	4	1	1	1
rs111520035	17	44039410	A	G	0.2416	1	0.994688	rs80028338	41	MAPT	0	intronic	5.088	5	4	14	1	1	1
rs6957894	7	1887362	G	A	0.3559	0.970594	0.408451	rs28661143	23	MAD1L1:AC110781.3	0:0	exonic	5.087	5	4	15	1	1	1
rs2942168	17	43714850	G	A	0.2396	NA	0.994629	rs80028338	41	CRHR1-IT1:CRHR1:RP11-105N13.4	0:0:0	ncRNA_exonic	5.087	1f	4	4	1	1	1
rs57476550	2	169289333	C	G	0.02087	0.0110468	0.0500725	rs1452286	10	RN7SL95P	8082	intergenic	5.086	2b	2	15	0	1	1
rs111817601	6	27890164	G	A	0.01491	NA	0.0541472	rs1225595	20	OR2B2	9989	intergenic	5.086	5	4	15	1	0	1
rs16893761	6	28157285	A	G	0.03579	0.0314318	0.101226	rs1225595	20	ZNF192P2	74	downstream	5.086	4	8	9	0	1	1
rs4693221	4	90009767	C	T	0.2823	0.200915	0.312558	rs13146548	14	FAM13A	0	NA	5.085	7	5	15	1	1	1
rs297849	5	168626156	A	G	0.2157	0.0257071	0.0782417	rs146716399	18	SLIT3	0	intronic	5.085	NA	5	15	1	1	0
rs117118765	11	1275225	A	G	0.03777	0.0700284	0.128278	rs12280761	32	MUC5B	0	intronic	5.085	2b	4	15	1	0	1
rs144477635	3	101395019	C	CCGGCTT	0.1421	NA	0.755274	rs75017790	12	ZBTB11	0	intronic	5.084	NA	1	1	1	1	1
rs34505829	6	28133239	A	T	0.07256	0.71063	0.220093	rs1225595	20	ZNF192P1	0	ncRNA_intronic	5.084	7	5	15	1	1	1
rs16971188	15	41190099	A	G	0.02684	0.0446934	0.0567911	rs7172947	36	VPS18	0	intronic	5.084	5	4	5	1	1	1
rs12332927	6	27955115	T	C	0.1193	0.141556	0.343093	rs1225595	20	OR2W4P	9261	intergenic	5.083	5	2	14	0	1	1
rs10232901	7	1830011	C	G	0.2545	0.0164496	0.121033	rs28661143	23	AC074389.1	9583	intergenic	5.083	7	7	15	0	1	1
rs2943518	11	1268682	T	C	0.1968	0.513626	0.365488	rs72846374	32	MUC5B:RP11-532E4.2	0:0	exonic	5.083	5	5	15	1	1	1
rs73882433	22	29422855	C	T	0.02584	0.0115385	0.0556128	rs16986308	46	ZNRF3:ZNRF3-AS1	0:0	ncRNA_exonic	5.083	6	4	5	1	1	1
rs142586608	1	150349508	G	A	0.02684	0.0138326	0.112499	rs16837903	3	RPRD2	0	intronic	5.082	6	5	5	1	1	1
rs854075	7	95298755	A	G	0.1193	0.0313511	0.055426	rs17876187	24	AC002451.3	55723	intergenic	5.082	NA	1	15	0	1	1
rs10759188	9	109350497	G	A	0.3419	0.19717	0.11569	rs962719	29	RP11-308N19.1:RP11-540H22.2	0:0	ncRNA_intronic	5.082	6	5	15	0	0	1
rs13213617	6	34467819	T	C	0.4642	0.0155275	0.0661119	rs9469904	21	PACSIN1	0	intronic	5.081	6	5	15	1	1	1
rs6477533	9	109364579	A	G	0.3837	0.110124	0.144074	rs962719	29	RP11-308N19.1	0	ncRNA_intronic	5.081	7	5	15	0	1	1
rs11246339	11	896718	G	C	0.4871	NA	0.34545	rs1130698	32	CHID1	0	intronic	5.079	5	5	5	1	1	1
rs111370985	17	43852742	T	C	0.2396	NA	0.994629	rs80028338	41	CRHR1:RP11-105N13.4	0:0	ncRNA_intronic	5.079	5	5	14	1	1	0
rs62062769	17	44019643	G	A	0.2396	1	0.994629	rs80028338	41	MAPT	0	intronic	5.079	2b	2	14	1	1	1
rs59800107	3	169556383	T	C	0.2555	0.798143	0.219178	rs1881966	13	LRRC31	583	downstream	5.078	5	5	15	1	1	1
rs7733775	5	162944709	A	G	0.4523	0.0468655	0.150941	rs213504	17	MAT2B	0	UTR3	5.078	5	4	4	1	1	1
rs143130907	11	85259104	T	C	0.09841	0.0394064	0.0957288	rs10898392	33	DLG2	0	intronic	5.078	7	5	15	1	1	1
rs2289011	8	120757008	G	T	0.3459	0.379963	0.275816	rs13258592	28	TAF2	0	intronic	5.077	7	4	4	1	1	1
rs28399767	16	89297252	A	G	0.06362	0.0594666	0.133519	rs117117251	38	ZNF778	1888	intergenic	5.077	5	4	4	1	1	1
rs4615815	1	214604236	A	G	0.4155	NA	0.13092	rs4233306	5	PTPN14	0	intronic	5.076	7	4	15	1	0	1
rs11600185	11	719400	C	T	0.1034	0.0475929	0.0971661	rs61867550	32	EPS8L2:AP006621.9	0:0	ncRNA_intronic	5.076	4	4	14	1	1	1
rs57296431	11	85311804	A	G	0.1909	0.681018	0.106522	rs10898392	33	DLG2	0	intronic	5.076	6	5	15	1	1	1
rs547777785	17	43669923	T	C	0.2386	NA	0.989292	rs80028338	41	DND1P1	5627	intergenic	5.076	NA	5	15	0	1	1
rs2316956	17	44162056	T	A	0.2256	NA	0.923378	rs80028338	41	KANSL1	0	intronic	5.076	6	4	5	1	1	1
rs10426502	19	4651269	G	A	0.06262	0.0718187	0.0736514	rs8103192	43	TNFAIP8L1:C19orf10	0:0	intronic	5.076	5	4	5	1	1	1
rs12733328	1	9135028	A	C	0.17	0.0377486	0.0861187	rs770020	1	SLC2A5	0	intronic	5.075	4	2	15	1	1	1
rs10445371	17	44065410	G	A	0.2406	1	1	rs80028338	41	MAPT	0	intronic	5.075	1f	4	15	1	1	1
rs11778315	8	61500733	T	C	0.1332	0.817819	0.803236	rs11774286	27	RAB2A	0	intronic	5.074	6	4	5	1	1	1
rs9303521	17	43805194	G	T	0.4722	NA	0.333367	rs80028338	41	CRHR1:RP11-105N13.4	0:0	ncRNA_intronic	5.074	6	9	14	1	1	1
rs67257855	1	77975826	CCACAGGCTCCTGGA	C	0.1511	NA	0.0545574	rs12732514	2	AK5	0	intronic	5.073	NA	5	15	1	1	1
rs5743920	11	1321098	G	A	0.08549	0.0319171	0.370138	rs12280761	32	TOLLIP	0	intronic	5.073	NA	2	5	1	1	1
rs213230	6	28330264	A	G	0.2406	0.144287	0.207083	rs3117333	20	ZKSCAN3	0	intronic	5.072	7	4	5	1	1	1
rs4881745	11	1398316	C	T	0.175	0.128567	0.11006	rs12280761	32	BRSK2	12812	intergenic	5.072	NA	5	15	0	1	1
rs4306559	17	44090236	T	C	0.2406	1	1	rs80028338	41	MAPT	0	intronic	5.072	5	4	15	1	1	1
rs62175791	2	169322598	T	C	0.2813	0.116128	0.180613	rs1452286	10	CERS6	0	intronic	5.071	5	1	7	1	1	1
rs6908553	6	27379372	A	G	0.4324	0.0231082	0.129129	rs1225595	20	MCFD2P1	3596	intergenic	5.071	6	5	15	1	1	1
rs7120670	11	1129499	T	C	0.1998	0.736278	0.299403	rs11245959	32	MUC5AC	22080	intergenic	5.071	NA	5	9	0	0	0
rs17652036	17	44073027	G	A	0.2406	NA	1	rs80028338	41	MAPT	0	intronic	5.071	1f	4	15	1	1	1
rs10930323	2	169227855	C	T	0.2654	0.249111	0.37507	rs1452286	10	RN7SL95P	69560	intergenic	5.069	7	7	15	0	1	1
rs4075290	11	830487	C	T	0.335	0.912258	0.911253	rs1130698	32	AP006621.8:EFCAB4A	0:0	ncRNA_intronic	5.069	4	1	11	1	1	1
rs413917	17	43723189	G	A	0.2396	1	0.994629	rs80028338	41	CRHR1-IT1:CRHR1:RP11-105N13.4	0:0:0	ncRNA_exonic	5.069	1f	5	15	1	1	1
rs72940494	3	100833532	A	T	0.1113	0.0122037	0.221488	rs75017790	12	ACTR3P3	48405	intergenic	5.068	5	14	15	0	1	1
rs1609158	3	101252011	G	C	0.4085	0.441245	0.18247	rs75017790	12	FAM172BP	9279	intergenic	5.068	4	2	15	0	1	1
rs9380038	6	27998602	G	A	0.05765	NA	0.185475	rs1225595	20	OR2W2P	3122	intergenic	5.068	5	9	15	0	1	1
rs67371412	11	84852589	A	G	0.1352	0.21238	0.0715325	rs10898392	33	DLG2	0	intronic	5.068	7	9	15	1	1	1
rs11993896	8	61702929	A	G	0.2316	0.0549887	0.122635	rs11774286	27	CHD7	0	intronic	5.067	5	4	5	1	1	1
rs17285550	13	73644893	A	G	0.3648	0.243116	0.217474	rs41286076	34	KLF5	0	intronic	5.067	4	1	15	1	1	0
rs9941273	16	89301850	G	A	0.1163	0.0109285	0.0941378	rs117117251	38	ZNF778	6486	intergenic	5.067	7	4	5	1	1	1
rs1340159	1	78800922	T	C	0.2018	0.0674014	0.0511339	rs12732514	2	RP11-183M13.1:PTGFR	0:0	ncRNA_intronic	5.066	NA	2	15	1	1	0
rs72847141	6	28722114	G	T	0.1312	NA	0.0887606	rs1225595	20	RPSAP2	21432	intergenic	5.065	5	2	14	0	1	1
rs28373192	11	1157035	T	C	0.4046	0.101396	0.112174	rs7927882	32	MUC5AC	0	intronic	5.065	5	4	15	1	1	1
rs35908689	2	60707941	C	G	0.2575	0.0530418	0.210606	rs1123573	8	BCL11A	0	intronic	5.064	2b	2	15	1	0	1
rs1379933	4	89801156	T	C	0.2386	0.759462	0.0845206	rs13146548	14	FAM13A	0	intronic	5.064	5	5	15	1	1	1
rs374316043	17	43675431	T	A	0.2058	NA	0.835277	rs80028338	41	RP11-707O23.5	2803	intergenic	5.064	6	5	15	0	1	1
rs12150570	17	44126218	G	A	0.2406	1	1	rs80028338	41	KANSL1	0	intronic	5.064	6	4	4	1	1	1
rs10001319	4	89763676	A	T	0.3757	0.0448878	0.214456	rs13146548	14	FAM13A	0	intronic	5.063	7	5	15	1	0	1
rs4785644	16	89321238	T	C	0.3141	0.19213	0.146325	rs117169628	38	RP11-46C24.5	2348	intergenic	5.063	4	2	15	0	1	1
rs9393926	6	28682725	A	G	0.07753	NA	0.866349	rs3117333	20	RPSAP2	17068	intergenic	5.062	6	5	14	0	1	1
rs35638858	9	117611743	TA	T	0.3429	NA	0.740984	rs722126	30	RP11-78H18.2	877	downstream	5.062	NA	5	15	0	1	1
rs117159335	16	89284873	A	G	0.1183	0.305344	0.558309	rs117169628	38	ZNF778	0	intronic	5.062	7	1	2	1	1	1
rs241044	17	43712464	G	A	0.2396	NA	0.994629	rs80028338	41	CRHR1-IT1:CRHR1:RP11-105N13.4	0:0:0	ncRNA_intronic	5.062	NA	4	5	1	1	1
rs72841398	6	27489114	A	C	0.06859	0.161403	0.115795	rs1225595	20	HNRNPA1P1	1740	intergenic	5.061	7	5	15	0	1	1
rs550685992	22	29927241	G	GT	0.07952	NA	0.0842918	rs73159006	46	THOC5:CTA-256D12.11	0:0	ncRNA_intronic	5.061	NA	4	4	1	1	1
rs3131097	6	28853197	A	G	0.06958	NA	0.97059	rs3117333	20	ZNF90P2	3411	intergenic	5.059	5	1	15	0	1	1
rs369659307	6	34644775	TAA	T	0.332	NA	0.707272	rs9469904	21	C6orf106	0	intronic	5.059	NA	4	5	1	1	1
rs113633909	7	99893947	C	A	0.1252	0.0162467	0.206222	rs117078557	25	SPDYE3	11377	intergenic	5.059	6	5	15	0	1	1
rs62063665	17	44122345	A	G	0.2376	0.999949	0.983989	rs80028338	41	KANSL1	0	intronic	5.058	NA	4	5	1	1	1
rs2060847	2	169253946	G	C	0.1362	0.0188854	0.136155	rs1452286	10	RN7SL95P	43469	intergenic	5.057	5	5	15	0	1	1
rs12199648	6	34777576	A	G	0.1869	0.625963	0.0776826	rs9469904	21	UHRF1BP1	0	intronic	5.056	6	5	15	1	1	1
rs11246118	11	360262	A	G	0.1083	0.010548	0.0721737	rs9704108	32	B4GALNT4	9533	intergenic	5.056	6	5	14	1	1	1
rs858512	7	99824453	A	G	0.2674	0.0874423	0.211947	rs2897075	25	GATS:GATS	0:0	ncRNA_intronic	5.054	4	4	5	1	1	1
rs2532364	17	44332970	A	G	0.2416	0.999975	0.983852	rs80028338	41	RP11-259G18.3	3946	intergenic	5.053	NA	5	15	0	1	1
rs76304484	3	44877209	A	C	0.05666	0.965431	0.85018	rs74341405	11	KIF15	0	intronic	5.052	7	4	5	1	1	1
rs6806790	3	101082448	T	C	0.4115	0.468443	0.18367	rs75017790	12	SENP7	0	intronic	5.052	6	4	5	1	1	1
rs10678047	5	80918872	T	TAAAC	0.4781	NA	0.0629525	rs9686517	16	SSBP2	0	intronic	5.052	NA	4	15	1	1	1
rs9620757	22	28344121	A	G	0.07853	0.072862	0.556814	rs16986308	46	TTC28-AS1	0	ncRNA_intronic	5.052	7	5	15	0	1	1
rs2485669	1	156101069	T	A	0.09046	0.289627	0.0812288	rs114525519	4	LMNA	0	intronic	5.051	6	4	4	1	1	1
rs78521980	13	73311489	T	C	0.1581	0.53782	0.267296	rs41286076	34	BORA	0	intronic	5.051	6	4	5	1	1	1
rs374106232	17	43579176	C	T	0.1958	NA	0.055452	rs80028338	41	LRRC37A4P	0	ncRNA_exonic	5.051	6	1	15	0	1	1
rs2532392	17	44309856	G	A	0.2406	0.991455	0.989251	rs80028338	41	KANSL1	7122	intergenic	5.051	5	5	15	1	1	1
rs3181197	9	117667771	T	C	0.4463	0.370244	0.253314	rs722126	30	TNFSF8	0	intronic	5.05	NA	4	15	1	1	1
rs62062274	17	44093319	G	A	0.2406	1	1	rs80028338	41	MAPT	0	intronic	5.05	5	1	15	1	1	1
rs12405726	1	150956128	G	A	0.3618	0.0351821	0.270523	rs16837903	3	ANXA9	0	intronic	5.049	7	5	15	1	1	1
rs34338966	2	64892466	A	G	0.2048	0.148296	0.226882	rs2422278	9	SERTAD2	0	upstream	5.049	5	2	15	1	1	1
rs4555592	4	89892972	T	C	0.4672	0.748123	0.155817	rs13146548	14	FAM13A	0	intronic	5.049	5	5	15	1	1	1
rs12197514	6	27553784	T	C	0.3231	0.0172697	0.0814338	rs1225595	20	RNU6-471P	10406	intergenic	5.049	5	2	14	0	1	0
rs342	7	95118595	T	C	0.3101	0.0294053	0.0586734	rs17876187	24	ASB4	0	intronic	5.049	NA	1	15	1	1	1
rs3838334	9	117678053	A	AG	0.4493	NA	0.245848	rs722126	30	TNFSF8	0	intronic	5.048	NA	4	15	1	1	1
rs7110854	11	1470175	T	C	0.1769	0.164346	0.0554373	rs4963049	32	BRSK2	0	intronic	5.048	5	4	15	1	1	1
rs11234419	11	85527741	A	C	0.4811	0.0253242	0.207004	rs10898392	33	SYTL2	5556	intergenic	5.048	7	5	15	1	1	1
rs9796066	13	73469333	T	C	0.3171	0.155159	0.182955	rs41286076	34	PIBF1	0	intronic	5.048	7	4	5	1	1	0
rs3833492	9	117656633	C	CCTG	0.4433	NA	0.2564	rs722126	30	TNFSF8	0	intergenic	5.046	NA	1	7	1	1	1
rs2937640	5	1443604	C	T	0.4105	0.149205	0.139613	rs2617605	15	SLC6A3	0	intronic	5.045	NA	9	13	1	1	1
rs74631405	6	27841533	C	T	0.07058	0.0757747	0.0534974	rs1225595	20	HIST1H4L	243	upstream	5.045	4	1	2	1	1	1
rs7193255	16	89167404	T	C	0.2197	0.0889805	0.278664	rs117169628	38	ACSF3	0	exonic	5.045	4	4	4	1	1	1
rs2004260	17	43822398	T	C	0.2396	NA	0.994629	rs80028338	41	CRHR1:RP11-105N13.4	0:0	ncRNA_intronic	5.045	NA	5	14	1	1	1
rs62063685	17	44132379	A	G	0.2406	1	1	rs80028338	41	KANSL1	0	intronic	5.045	NA	4	5	1	1	1
rs2893929	6	27738732	A	T	0.2197	0.473297	0.397758	rs1225595	20	RSL24D1P1	9665	intergenic	5.044	4	2	14	0	1	1
rs2235568	6	34570094	C	T	0.3429	0.731531	0.707964	rs9469904	21	C6orf106	0	intronic	5.044	NA	2	5	1	1	1
rs4743005	9	109327591	G	A	0.1928	0.591555	0.0612882	rs962719	29	RP11-308N19.1	0	ncRNA_intronic	5.044	7	9	15	0	0	1
rs147551894	5	162930957	A	G	0.01193	NA	0.0975068	rs213504	17	MAT2B	0	intronic	5.043	5	1	1	1	0	1
rs147652963	11	1464170	A	T	0.03082	0.0541743	0.0611132	rs12280761	32	BRSK2	0	intronic	5.043	5	1	15	1	1	1
rs34563738	17	44132221	C	CT	0.05567	NA	0.0735248	rs80028338	41	KANSL1	0	intronic	5.043	NA	4	5	1	1	1
rs2316329	17	45080048	G	A	0.3718	0.0407489	0.316904	rs11654422	41	GOSR2:RP11-156P1.2:LRRC37A17P:RP11-156P1.3	0:0:0:0	ncRNA_intronic	5.043	7	5	15	1	1	1
rs149971	6	27982152	G	A	0.3678	0.498898	0.600045	rs1225595	20	U3	1193	intergenic	5.042	6	13	15	0	1	1
rs35731248	7	1817189	CT	C	0.3002	NA	0.0626619	rs28661143	23	AC074389.1	3140	intergenic	5.042	NA	5	15	0	0	1
rs6467231	7	128767969	A	G	0.1024	0.0949933	0.26748	rs11770889	26	RP11-286H14.4	0	ncRNA_intronic	5.042	5	5	15	0	1	1
rs728869	1	9159536	T	C	0.3111	0.138022	0.108009	rs770020	1	GPR157	827	downstream	5.041	NA	4	15	1	1	1
rs3092979	15	40937647	A	G	0.3996	0.0136104	0.13016	rs7172947	36	CASC5:CTD-2339L15.3	0:0	ncRNA_intronic	5.041	6	4	15	1	1	1
rs76688594	16	89160158	G	C	0.2793	0.293532	0.221313	rs117169628	38	ACSF3	0	intronic	5.041	4	1	1	1	1	1
rs297842	5	168623393	A	G	0.1272	0.0318767	0.141567	rs146716399	18	SLIT3	0	intronic	5.04	NA	2	15	1	1	0
rs36099289	16	89164974	C	A	0.1352	NA	0.589422	rs117169628	38	ACSF3	0	intronic	5.04	4	1	5	1	1	1
rs7210224	17	16147821	C	T	0.332	0.602986	0.449141	rs12945855	39	PIGL	0	intronic	5.04	1f	5	5	1	1	1
rs16940681	17	43912159	G	C	0.2396	NA	0.994629	rs80028338	41	CRHR1	0	exonic	5.04	4	5	15	1	1	1
rs12185235	17	43923703	C	T	0.2396	NA	0.994629	rs80028338	41	MAPT-AS1:SPPL2C	0:0	exonic	5.04	1f	5	15	1	1	1
rs9573067	13	73503007	C	T	0.3201	0.0111632	0.089146	rs41286076	34	PIBF1	0	intronic	5.039	6	4	5	1	1	0
rs35072117	3	101541689	T	TG	0.4612	NA	0.210204	rs75017790	12	NXPE3	0	UTR3	5.038	NA	4	5	1	1	1
rs9368546	6	28009920	C	T	0.05865	NA	0.186594	rs1225595	20	OR2B7P	4291	intergenic	5.037	7	13	14	0	1	1
rs113634268	6	29084244	TTAGGTCCAC	T	0.1074	NA	0.0541453	rs1225595	20	OR2J3	3640	intergenic	5.037	NA	9	15	1	1	1
rs3735825	8	61484788	C	G	0.3777	0.728507	0.33363	rs11774286	27	RAB2A	0	intronic	5.037	6	4	5	1	1	1
rs6578810	11	1290579	G	T	0.08847	0.100215	0.217405	rs2075859	32	TOLLIP	5021	intergenic	5.037	7	5	5	1	1	1
rs13539	17	41371958	T	C	0.3658	0.805733	0.975874	rs2343820	40	TMEM106A:LINC00854	0:0	ncRNA_intronic	5.037	NA	4	5	1	1	1
rs113322852	17	43569245	T	A	0.1988	NA	0.76624	rs80028338	41	PLEKHM1	1129	intergenic	5.036	6	2	15	1	1	1
rs3738870	2	29420315	C	T	0.2435	0.616296	0.829665	rs6748797	6	ALK	0	intronic	5.035	NA	4	15	1	1	1
rs111587659	16	89149497	G	A	0.0666	0.0526092	0.0517051	rs117117251	38	ACSF3	5285	intergenic	5.035	6	5	15	1	1	1
rs9613609	22	28813465	C	A	0.4821	0.0115726	0.122891	rs16986308	46	TTC28	0	intronic	5.035	6	5	15	1	1	1
rs113471262	3	100583382	T	G	0.05467	0.0824386	0.0690344	rs75017790	12	ABI3BP	0	intronic	5.034	5	4	15	1	1	1
rs7752448	6	28301099	A	G	0.09344	0.81676	0.662702	rs3117333	20	ZSCAN31	0	intronic	5.034	4	2	15	1	1	1
rs139084742	8	61263241	C	T	0.02187	0.0593155	0.111644	rs11774286	27	RP11-163N6.2	33905	intergenic	5.034	7	7	15	0	1	1
rs9530141	13	73628708	A	G	0.3708	0.0583707	0.242966	rs41286076	34	KLF5	405	upstream	5.033	6	5	15	1	1	1
rs587433	1	78587246	C	G	0.2266	NA	0.181975	rs12732514	2	GIPC2	0	intronic	5.032	7	4	15	1	1	1
rs991508	5	162996856	G	A	0.4563	0.0501796	0.10321	rs213504	17	MAT2B	50513	intergenic	5.032	NA	5	14	0	1	1
rs3750919	11	1292831	G	A	0.1988	0.916647	0.465235	rs2075859	32	TOLLIP	2769	intergenic	5.032	5	4	5	1	1	1
rs2277907	16	89371953	G	T	0.2982	0.251915	0.152462	rs117169628	38	ANKRD11	0	intronic	5.032	NA	4	5	1	1	1
rs62061820	17	44185431	T	C	0.2465	0.999702	0.968522	rs80028338	41	KANSL1	0	intronic	5.032	5	2	7	1	1	1
rs56299053	5	162826456	A	G	0.4364	0.0262298	0.135277	rs213504	17	RP11-541P9.3	0	ncRNA_intronic	5.031	6	5	15	0	1	1
rs9658100	6	35356640	T	G	0.07455	0.18895	0.137476	rs9469904	21	PPARD	0	intronic	5.031	1f	2	5	1	1	0
rs6987084	8	61447483	T	A	0.3777	0.50776	0.33363	rs11774286	27	RAB2A	0	intronic	5.031	3a	2	7	1	1	0
rs17742882	11	84898105	A	G	0.2068	0.0191141	0.161091	rs10898392	33	DLG2	0	intronic	5.031	6	5	15	1	1	1
rs58144233	11	1334284	A	G	0.0497	0.461992	0.169836	rs12280761	32	TOLLIP-AS1	2346	intergenic	5.03	6	5	15	1	1	1
rs199443	17	44819565	C	T	0.2227	1	0.874927	rs80028338	41	NSF	0	intronic	5.03	1d	4	5	1	1	1
rs6681071	1	151231546	T	C	0.3002	0.0137033	0.0653071	rs16837903	3	PSMD4	0	UTR5	5.029	7	4	5	1	1	1
rs12475373	2	169252269	C	A	0.4245	0.787007	0.831146	rs1452286	10	RN7SL95P	45146	intergenic	5.029	6	5	15	0	1	1
rs9656030	7	95199487	T	C	0.162	0.0334697	0.0593403	rs17876187	24	PDK4	13323	intergenic	5.029	7	5	15	0	1	1
rs10808505	8	120940206	T	G	0.4324	0.965666	0.9134	rs13258592	28	DEPTOR	0	intronic	5.029	6	4	15	1	1	1
rs113070931	5	169186431	G	A	0.03082	0.0112143	0.0721342	rs78057168	18	DOCK2	0	intronic	5.028	6	4	15	1	0	1
rs7776351	6	27726731	C	T	0.2485	0.653604	0.475097	rs1225595	20	RP1-97D16.1	20457	intergenic	5.028	6	2	14	0	1	1
rs111381064	17	41524400	G	A	0.1322	NA	0.0543668	rs2343820	40	MIR2117	0	ncRNA_intronic	5.028	7	5	15	0	1	1
rs4414533	17	43809844	C	T	0.1799	NA	0.0535743	rs80028338	41	CRHR1:RP11-105N13.4:RP11-293E1.2	0:0:0	ncRNA_intronic	5.027	7	5	14	1	1	1
rs7290364	22	29333123	C	T	0.04374	0.0297057	0.116249	rs16986308	46	ZNRF3	0	intronic	5.027	6	5	5	1	1	1
rs9461401	6	27703291	G	A	0.2495	0.645818	0.471523	rs1225595	20	RP1-97D16.1	1487	intergenic	5.026	7	5	14	0	1	1
rs8026605	15	40875584	G	A	0.3976	0.0233581	0.118488	rs7172947	36	RPUSD2	8924	intergenic	5.026	1d	1	15	1	1	1
rs12997663	2	64947531	T	C	0.2306	0.113439	0.146953	rs2422278	9	SERTAD2	0	NA	5.025	6	5	15	1	1	1
rs72862420	6	28920575	G	A	0.09046	NA	0.0613481	rs1225595	20	C6orf100	8260	intergenic	5.025	5	1	15	1	1	1
rs60108234	8	121019582	C	G	0.07555	0.0626994	0.0635746	rs13258592	28	DEPTOR	0	intronic	5.024	6	4	15	1	1	1
rs77924424	17	44012915	T	C	0.2396	1	0.994629	rs80028338	41	MAPT	0	intronic	5.024	4	1	14	1	1	1
13:73402183:C:CTTATT	13	73402183	C	CTTATT	0.01988	NA	0.130627	rs41286076	34	PIBF1	0	NA	5.023	NA	4	5	1	0	1
rs2535605	17	15854588	T	G	0.06064	0.0211263	0.0965828	rs12945855	39	ADORA2B	0	intronic	5.023	5	3	15	1	1	1
rs2696535	17	44355130	A	G	0.2127	NA	0.847301	rs80028338	41	ARL17B	0	intronic	5.023	NA	5	15	1	1	1
rs144960058	1	150271854	G	GT	0.4095	NA	0.137492	rs16837903	3	MRPS21	0	intronic	5.022	NA	4	5	1	1	1
rs3135295	6	28793915	T	C	0.07058	NA	0.955999	rs3117333	20	XXbac-BPG308K3.5	11730	intergenic	5.021	4	1	13	0	1	1
rs3130744	6	29144420	T	A	0.4523	NA	0.21071	rs1225595	20	OR2J2	2068	intergenic	5.021	6	14	15	1	1	0
rs62060916	17	44251582	T	C	0.2406	1	1	rs80028338	41	KANSL1	0	intronic	5.021	NA	4	5	1	1	1
rs11205353	1	150224505	A	G	0.2942	0.0196108	0.066664	rs16837903	3	RP4-790G17.7	2983	intergenic	5.02	7	5	15	1	1	1
rs243069	2	60620834	A	C	0.3479	0.701523	0.168029	rs1123573	8	AC007381.2	2323	intergenic	5.02	NA	5	15	0	0	1
rs12150141	17	43775145	G	A	0.2396	NA	0.994629	rs80028338	41	CRHR1:RP11-105N13.4	0:0	ncRNA_intronic	5.02	6	9	14	1	1	1
rs140098	22	30126644	T	C	0.4543	0.0589179	0.0799203	rs73159006	46	CABP7	0	UTR3	5.02	5	3	4	1	1	0
rs9296151	6	35379770	G	A	0.04672	0.103106	0.111925	rs9469904	21	PPARD	0	intronic	5.018	7	4	4	1	1	1
rs5743857	11	1329570	G	A	0.0497	0.822876	0.169836	rs12280761	32	TOLLIP	0	intronic	5.018	NA	1	7	1	1	1
rs150744411	1	150646738	ATT	A	0.4314	NA	0.223765	rs16837903	3	GOLPH3L	0	intronic	5.017	NA	4	5	1	1	1
rs12125650	1	150760174	A	G	0.4861	0.459758	0.186477	rs16837903	3	RP11-363I22.3	7053	intergenic	5.017	5	2	15	1	1	1
rs73135635	5	80930201	A	G	0.02485	0.029018	0.106248	rs9686517	16	SSBP2	0	intronic	5.017	6	2	5	1	1	1
rs3738485	1	150552392	C	G	0.4642	0.949322	0.215382	rs16837903	3	MCL1	325	upstream	5.016	4	1	1	1	1	1
rs199827494	6	27979680	CT	C	0.01491	NA	0.0541472	rs1225595	20	IQCB2P	0	ncRNA_exonic	5.016	NA	7	15	0	0	1
rs13244260	7	128838004	G	A	0.02286	0.113504	0.138552	rs35144535	26	SMO	0	intronic	5.016	7	4	5	1	1	1
rs11880049	19	4609997	A	G	0.4324	0.197568	0.206216	rs8103192	43	CTB-50L17.2	11208	intergenic	5.016	4	2	14	0	1	0
rs393414	6	28521316	C	T	0.2366	0.0110106	0.191026	rs1225595	20	SCAND3	18090	intergenic	5.015	3a	2	14	0	1	1
rs17689966	17	43910455	A	G	0.4443	NA	0.402546	rs80028338	41	CRHR1	0	intronic	5.015	5	5	15	1	1	1
rs4713098	6	27403605	C	T	0.4384	0.0172548	0.0921537	rs1225595	20	ZNF184	14916	intergenic	5.014	7	5	15	0	1	1
rs12223324	11	772701	A	G	0.4453	NA	0.140965	rs1130698	32	PDDC1	0	intronic	5.014	5	2	4	1	1	1
rs1011406	2	60666075	C	G	0.1272	0.0515204	0.149958	rs1123573	8	BCL11A	12226	intergenic	5.012	7	1	15	0	1	1
rs5775382	1	77777366	CT	C	0.2634	NA	0.0797352	rs35535570	2	AK5	0	intronic	5.011	NA	4	15	1	1	1
rs11582840	1	150688487	A	G	0.4314	0.0997036	0.223765	rs16837903	3	HORMAD1	0	intronic	5.011	6	5	15	1	1	1
rs1078269	17	44075837	T	C	0.2406	1	1	rs80028338	41	MAPT	0	intronic	5.011	5	4	15	1	1	1
rs12141742	1	9135369	T	C	0.2883	0.0717057	0.0888388	rs770020	1	SLC2A5	0	intronic	5.009	4	1	15	1	1	1
rs10474032	5	80849728	A	C	0.09046	0.179426	0.217693	rs9686517	16	SSBP2	0	intronic	5.009	3a	2	15	1	0	1
rs4364674	8	121016573	T	C	0.07555	0.0401063	0.0635746	rs13258592	28	DEPTOR	0	intronic	5.009	4	4	15	1	1	1
rs8034416	15	40703339	C	T	0.3718	0.853097	0.413536	rs7165636	36	IVD	0	intronic	5.009	5	4	4	1	1	1
rs4616318	17	43928810	A	G	0.4761	NA	0.330527	rs80028338	41	MAPT-AS1	0	ncRNA_intronic	5.009	5	5	14	1	1	1
rs4721295	7	2036669	T	G	0.3996	0.823527	0.198409	rs28661143	23	MAD1L1	0	intronic	5.008	5	5	5	1	1	1
rs12596872	16	90023901	C	T	0.1501	0.0233316	0.0611562	rs117117251	38	DEF8	0	exonic	5.008	5	1	4	1	1	1
rs62055956	17	43854449	C	T	0.2406	NA	0.989337	rs80028338	41	CRHR1:RP11-105N13.4	0:0	ncRNA_intronic	5.008	7	5	14	1	1	0
rs17767294	6	28054198	A	G	0.08549	0.199659	0.274268	rs1225595	20	ZNF165	0	intronic	5.007	1f	4	5	1	1	1
rs7000890	8	120923293	G	A	0.1948	0.111278	0.300564	rs13258592	28	DEPTOR	0	intronic	5.007	4	4	15	1	1	1
rs17576842	17	44179992	A	G	0.2406	1	1	rs80028338	41	KANSL1	0	intronic	5.007	1f	2	5	1	1	1
rs2696590	17	44221602	G	C	0.2416	1	0.994688	rs80028338	41	KANSL1	0	intronic	5.007	NA	2	5	1	1	1
rs2532275	17	44246997	G	A	0.2406	1	1	rs80028338	41	KANSL1	0	intronic	5.007	NA	4	5	1	1	1
rs4682992	3	44786946	T	A	0.05467	0.943273	0.806385	rs74341405	11	KIAA1143	0	intergenic	5.006	7	5	15	1	1	1
rs1233616	6	28739884	T	C	0.4761	NA	0.208442	rs1225595	20	AL662890.1	3808	intergenic	5.006	4	1	13	0	1	1
rs9564931	13	73505177	A	G	0.1948	0.192039	0.0978498	rs41286076	34	PIBF1	0	intronic	5.006	6	4	5	1	1	0
rs3129129	6	29124189	G	A	0.1819	NA	0.353712	rs3117333	20	OR2J2	17121	intergenic	5.005	7	14	15	0	1	1
rs8176269	17	41213626	G	T	0.3579	0.822909	0.96756	rs2343820	40	BRCA1	0	intronic	5.005	NA	4	5	1	1	1
rs2000962	11	84951697	C	T	0.1004	NA	0.0500211	rs10898392	33	DLG2	0	intronic	5.004	NA	14	15	1	1	1
rs2532273	17	44247314	C	T	0.2416	1	0.994688	rs80028338	41	KANSL1	0	intronic	5.004	NA	4	4	1	1	1
rs79563153	17	44931993	TA	T	0.1402	NA	0.182582	rs11654422	41	WNT9B	0	intronic	5.004	NA	5	14	1	0	1
rs2257995	3	44770943	C	T	0.4046	0.238693	0.0615446	rs74341405	11	ZNF501	144	upstream	5.003	2b	1	1	1	1	1
rs3116815	6	29148394	A	G	0.06958	NA	0.97059	rs3117333	20	OR2J4P	892	upstream	5.003	6	14	15	1	1	0
rs116956693	8	61266750	T	A	0.01988	0.0167958	0.117283	rs11774286	27	RP11-163N6.2	30396	intergenic	5.003	7	13	15	0	1	1
rs9469820	6	34586763	C	T	0.1352	0.64324	0.40487	rs9469904	21	C6orf106	0	intronic	5.002	5	4	5	1	1	1
rs60432611	7	2029629	G	C	0.3877	0.876828	0.196297	rs28661143	23	MAD1L1	0	intronic	5.002	5	4	5	1	1	1
rs2528900	7	99805319	A	G	0.2684	0.0952879	0.211048	rs2897075	25	STAG3:GATS:GATS	0:0:0	ncRNA_intronic	5.002	6	5	15	1	1	1
rs2181036	9	117649136	T	C	0.4423	0.326658	0.255001	rs722126	30	TNFSF8	6866	intergenic	5.002	6	5	15	1	1	1
rs4803849	19	46209640	C	T	0.3211	0.517375	0.213045	rs11669442	44	QPCTL	2392	intergenic	5.002	5	4	5	1	1	1
rs7766699	6	28768267	G	A	0.07157	NA	0.941783	rs3117333	20	AL662890.3	4454	intergenic	5.001	7	5	14	0	1	1
rs61966260	13	73260638	G	T	0.1879	0.0951153	0.086518	rs41286076	34	RPL21P110	17192	intergenic	5.001	6	13	15	0	1	1
rs12187176	5	162783645	A	G	0.4503	0.0120157	0.10074	rs213504	17	RP11-541P9.3	0	ncRNA_intronic	5	5	5	15	0	1	1
rs7772739	6	27318848	G	A	0.4324	0.0374114	0.0896115	rs1225595	20	ZNF204P	6755	intergenic	5	6	5	15	0	1	1
rs35971246	7	1942318	CCT	C	0.3757	NA	0.599679	rs28661143	23	MAD1L1	0	intronic	5	NA	4	5	1	1	1
rs55969052	7	99650317	T	C	0.328	0.998531	0.346149	rs2897075	25	ZSCAN21	0	intronic	5	5	4	5	1	1	1
rs7113746	11	85145879	T	C	0.3588	0.17138	0.215804	rs10898392	33	DLG2	0	intronic	5	7	5	15	1	1	1
rs6461005	7	1947687	A	G	0.4284	0.852977	0.186946	rs28661143	23	MAD1L1	0	intronic	4.999	5	4	5	1	1	1
rs74976247	5	168571582	A	G	0.02187	0.973779	0.772274	rs146716399	18	SLIT3	0	intronic	4.998	6	5	15	1	0	0
rs143724739	6	34747125	T	G	0.01889	0.0133339	0.0630132	rs9469904	21	SNRPC	5553	intergenic	4.998	6	4	5	1	1	1
rs62056806	17	43983801	A	G	0.2396	1	0.994629	rs80028338	41	MAPT	0	intronic	4.998	5	2	13	1	1	1
rs392471	6	28559247	A	C	0.06759	0.186283	0.114436	rs1225595	20	SCAND3:RP5-1186N24.3	0:0	ncRNA_exonic	4.997	5	4	13	1	1	1
rs7951814	11	84709268	C	T	0.3757	0.0216294	0.182693	rs10898392	33	DLG2	0	intronic	4.997	5	9	15	1	1	1
rs9468255	6	27887442	G	C	0.05567	0.0336463	0.149164	rs1225595	20	OR2B2	7267	intergenic	4.996	7	4	15	1	1	1
rs4719443	7	2161099	A	G	0.3897	0.802232	0.182898	rs28661143	23	MAD1L1	0	intronic	4.996	4	4	5	1	1	1
6:28413491:C:T	6	28413491	T	C	0.3052	NA	0.1512	rs3117333	20	COX11P1	1258	intergenic	4.995	5	5	14	1	1	1
rs72847210	11	830383	G	T	0.05268	0.154758	0.0797771	rs1130698	32	AP006621.8:EFCAB4A	0:0	ncRNA_intronic	4.995	4	1	11	1	1	1
rs10101278	8	120797039	A	G	0.3459	0.339264	0.275816	rs13258592	28	TAF2	0	intronic	4.994	4	4	5	1	1	0
rs143919480	2	60646388	T	C	0.2952	0.100588	0.167053	rs1123573	8	AC007381.2	27877	intergenic	4.993	6	1	15	0	1	1
rs116410585	6	46952188	A	C	0.02286	0.0374821	0.718993	rs9463276	22	GPR110	13251	intergenic	4.993	6	5	15	0	0	1
rs1843207	11	85104435	C	G	0.1441	0.474287	0.0933123	rs10898392	33	DLG2	0	intronic	4.993	7	9	15	1	1	1
rs799910	17	41279561	G	C	0.3658	0.903269	0.943971	rs2343820	40	NBR2	0	ncRNA_intronic	4.993	4	4	5	1	1	1
rs7825612	8	61335402	A	C	0.3837	0.740605	0.320974	rs11774286	27	RP11-163N6.2	0	ncRNA_intronic	4.992	7	7	15	0	1	0
rs35989681	17	41370984	C	A	0.3588	0.926722	0.98783	rs2343820	40	TMEM106A:LINC00854	0:0	ncRNA_intronic	4.992	5	4	5	1	1	1
rs12150469	17	44092497	T	C	0.2406	1	1	rs80028338	41	MAPT	0	intronic	4.992	7	5	15	1	1	1
rs115626731	6	28833696	T	A	0.08549	NA	0.0626433	rs1225595	20	XXbac-BPG308K3.6	1288	intergenic	4.991	2b	1	5	0	1	1
rs6934083	6	35237153	C	T	0.03181	0.0769865	0.0662289	rs9469904	21	ZNF76	0	intronic	4.991	5	5	5	1	1	1
rs629268	8	61534895	C	T	0.3777	0.74056	0.33363	rs11774286	27	RAB2A	0	UTR3	4.991	1f	4	5	1	1	1
rs6982092	8	120874360	A	G	0.1054	0.0833398	0.06365	rs13258592	28	RN7SL396P	541	upstream	4.991	7	5	15	1	1	1
rs72020951	9	109482749	A	AGTGTGCT	0.4692	NA	0.615953	rs962719	29	RP11-308N19.5	1881	intergenic	4.991	NA	5	15	0	1	1
rs17651994	19	46439125	A	T	0.2893	0.0477611	0.0537337	rs11669442	44	NOVA2	0	UTR3	4.991	5	4	13	1	1	1
rs138336125	1	150859922	TTTA	T	0.3917	NA	0.230907	rs16837903	3	Y_RNA	4910	intergenic	4.99	NA	5	15	0	1	1
rs2272621	8	61452302	G	C	0.3966	0.629756	0.31367	rs11774286	27	RAB2A	0	intronic	4.99	7	4	5	1	1	0
rs67821335	11	85530952	A	G	0.2883	0.0113775	0.0806414	rs10898392	33	SYTL2	8767	intergenic	4.99	7	5	15	1	1	1
rs373607110	17	43525166	C	CT	0.1909	NA	0.648042	rs80028338	41	PLEKHM1	0	intronic	4.99	NA	4	5	1	1	1
rs199526	17	44847707	G	C	0.2366	NA	0.754622	rs80028338	41	WNT3	0	intronic	4.99	3a	1	12	1	1	1
rs1260387	1	150371448	C	T	0.2594	NA	0.0608684	rs16837903	3	RPRD2	0	intronic	4.989	7	4	5	1	1	1
rs72845061	6	27653261	G	A	0.06163	0.434772	0.142275	rs1225595	20	RP1-15D7.1	32656	intergenic	4.989	3a	5	14	0	1	1
rs62509877	8	60968685	T	G	0.0497	0.105907	0.0903783	rs11774286	27	RP11-27P7.1	0	ncRNA_intronic	4.989	7	2	15	0	1	1
rs2051076	3	169149105	G	A	0.1213	0.0806301	0.0692179	rs1430435	13	MECOM	0	intronic	4.988	NA	2	15	1	0	1
rs73172097	3	169161148	C	T	0.1292	0.0499973	0.139863	rs1430435	13	MECOM	0	intronic	4.988	5	5	15	1	0	1
rs9357067	6	28210293	C	G	0.1531	0.702682	0.504698	rs1225595	20	ZKSCAN4	2107	intergenic	4.988	6	5	5	1	1	1
rs75319662	13	73496797	A	G	0.1899	0.207887	0.291614	rs41286076	34	PIBF1	0	intronic	4.987	6	4	5	1	1	0
rs4244577	15	40643706	A	G	0.08549	0.234601	0.134546	rs7165636	36	PHGR1	0	intronic	4.987	5	1	15	1	1	1
rs12936903	17	16293335	T	C	0.2097	0.0119125	0.211937	rs12945855	39	FTLP12	1412	intergenic	4.987	7	5	15	1	1	1
rs17101475	1	78643674	C	T	0.1481	0.231326	0.1115	rs12732514	2	RNFT1P2	6752	intergenic	4.986	5	5	15	0	1	1
rs7002423	8	120918510	A	G	0.2197	0.0681953	0.351664	rs13258592	28	DEPTOR	0	intronic	4.986	6	4	15	1	1	1
rs75898026	13	113561082	G	A	0.1829	0.999988	0.693562	rs7998551	35	MCF2L	0	intronic	4.984	5	4	14	1	1	1
rs2601096	2	169294221	G	A	0.07654	0.0414605	0.0913361	rs1452286	10	RN7SL95P	3194	intergenic	4.983	NA	5	15	0	1	1
rs34234495	8	120785332	CA	C	0.4175	NA	0.137413	rs13258592	28	TAF2	0	intronic	4.983	NA	4	5	1	1	1
rs7601589	2	169223676	A	G	0.172	0.172776	0.244461	rs1452286	10	RN7SL95P	73739	intergenic	4.982	7	5	15	0	1	1
rs2195755	4	90124057	A	G	0.161	0.0213223	0.0894074	rs13146548	14	GPRIN3	33479	intergenic	4.982	6	5	15	0	1	1
rs12201281	6	34681091	T	C	0.337	0.572332	0.740915	rs9469904	21	RP11-140K17.2	2298	intergenic	4.982	6	5	15	0	1	1
rs16926008	8	61239915	C	A	0.2833	0.0123177	0.0600539	rs11774286	27	CA8	45943	intergenic	4.982	5	5	15	0	1	1
rs564462115	11	84643768	G	A	0.05666	NA	0.0820477	rs10898392	33	DLG2	0	intronic	4.982	NA	9	15	1	0	1
rs1555047	6	28328683	G	A	0.04871	0.0412575	0.0676706	rs1225595	20	ZKSCAN3	0	intronic	4.981	NA	4	5	1	1	1
rs57624556	7	1825808	T	C	0.2505	NA	0.0891935	rs28661143	23	AC074389.1	5380	intergenic	4.981	6	9	9	0	0	1
rs2334648	11	1426078	G	C	0.2048	0.935748	0.121092	rs72846374	32	BRSK2	0	intronic	4.981	5	5	15	1	1	1
rs5752964	22	30208608	G	A	0.4145	NA	0.151731	rs73159006	46	ASCC2	0	intronic	4.98	1f	4	4	1	1	1
rs323506	17	41149070	G	A	0.2336	0.104321	0.2572	rs2343820	40	Y_RNA	862	downstream	4.979	7	1	5	1	1	1
rs3131336	6	28831611	C	T	0.07058	NA	0.955999	rs3117333	20	XXbac-BPG308K3.6	0	ncRNA_intronic	4.978	3a	1	1	0	1	1
1:214645533:A:T	1	214645533	A	T	0.4006	NA	0.381022	rs4233306	5	PTPN14	0	NA	4.977	NA	5	15	1	0	1
rs62054826	17	43930700	C	A	0.1173	NA	0.0521439	rs80028338	41	MAPT-AS1	0	ncRNA_intronic	4.977	4	5	14	1	1	1
rs62055462	17	43941476	A	C	0.2396	NA	0.994629	rs80028338	41	MAPT-AS1	0	ncRNA_intronic	4.977	7	5	14	0	1	1
rs7596561	2	64894148	C	T	0.2078	0.227326	0.216188	rs2422278	9	SERTAD2	0	downstream	4.976	3a	1	15	1	1	1
rs7772160	6	27412386	C	T	0.4364	0.0237999	0.126147	rs1225595	20	ZNF184	6135	intergenic	4.976	7	5	9	1	1	1
rs145486431	8	121059946	AAAAC	A	0.3956	NA	0.192998	rs13258592	28	DEPTOR	0	intronic	4.976	NA	5	15	1	1	1
rs60356458	19	46234632	T	C	0.4583	0.0156712	0.30406	rs11669442	44	FBXO46	469	upstream	4.976	5	1	15	1	1	1
rs11204749	1	150929563	G	A	0.3897	0.0391809	0.232938	rs16837903	3	SETDB1	0	intronic	4.975	7	4	4	1	1	1
rs3129109	6	29084232	C	T	0.4155	NA	0.0500599	rs3117333	20	OR2J3	3628	intergenic	4.975	7	9	15	1	1	1
rs5030789	15	40986355	A	G	0.4225	0.868097	0.119894	rs7172947	36	RAD51-AS1	0	ncRNA_exonic	4.975	3a	1	2	1	1	1
rs66506671	6	34777149	T	A	0.338	0.838204	0.745628	rs9469904	21	UHRF1BP1	0	intronic	4.974	7	5	15	1	1	1
rs243016	2	60588713	A	T	0.3459	0.187524	0.0663324	rs1123573	8	AC007381.2	0	ncRNA_intronic	4.973	3a	5	15	0	1	1
rs145758764	3	44708112	G	GT	0.1491	NA	0.219042	rs74341405	11	RP11-944L7.4	0	ncRNA_intronic	4.973	NA	5	15	1	1	1
rs12497154	3	101114990	G	A	0.4115	0.469497	0.18367	rs75017790	12	SENP7	0	intronic	4.973	6	4	15	1	1	1
rs1150687	6	28162469	T	C	0.3738	0.406728	0.612346	rs1225595	20	ZNF192P2	5258	intergenic	4.973	NA	9	9	0	1	1
rs10514915	17	45166126	G	A	0.3579	0.0576747	0.120812	rs11654422	41	RP11-156P1.3	0	ncRNA_intronic	4.973	6	5	15	0	1	1
rs117768725	22	29983675	T	A	0.05467	0.0392145	0.0877498	rs73159006	46	NIPSNAP1	6348	intergenic	4.973	6	5	15	1	1	1
rs33924488	1	150583974	G	GA	0.4751	NA	0.202994	rs16837903	3	ENSA	0	intronic	4.972	NA	2	7	1	1	1
rs3131093	6	28837437	C	T	0.07058	NA	0.955999	rs3117333	20	XXbac-BPG308K3.6	5029	intergenic	4.972	6	5	15	0	1	1
rs4273076	17	16323589	C	A	0.333	0.0525079	0.1203	rs12945855	39	TRPV2	0	intronic	4.972	2b	2	7	1	1	1
rs11368872	3	169595120	A	AT	0.4066	NA	0.307358	rs1881966	13	LRRC31	7401	intergenic	4.971	NA	5	15	1	1	1
rs9910512	17	45065552	A	G	0.2853	0.338556	0.0970574	rs11654422	41	GOSR2:RP11-156P1.2:LRRC37A17P:RP11-156P1.3	0:0:0:0	ncRNA_intronic	4.971	6	5	15	1	1	1
rs6928403	6	27794658	G	T	0.2207	NA	0.421034	rs1225595	20	HIST1H4J	2400	intergenic	4.97	6	1	5	1	1	1
rs4682994	3	44803130	G	A	0.05467	0.945899	0.806385	rs74341405	11	KIAA1143	0	UTR5	4.968	4	1	1	1	1	1
rs3131089	6	29071071	A	C	0.4165	NA	0.0536967	rs3117333	20	OR2J1	1412	intergenic	4.968	7	9	15	1	1	1
rs7926440	11	589819	C	T	0.2137	0.0365074	0.0519378	rs61867550	32	PHRF1	0	intronic	4.968	NA	3	4	1	1	1
rs111446248	17	44355173	T	C	0.1918	NA	0.755607	rs80028338	41	ARL17B	0	intronic	4.968	7	5	15	1	1	1
rs4944539	11	85541034	T	C	0.2634	0.0133334	0.0577504	rs10898392	33	SYTL2	18849	intergenic	4.967	5	5	15	0	1	1
rs2527336	22	30068066	A	T	0.1421	0.313651	0.480132	rs73159006	46	NF2	0	intronic	4.967	6	4	4	1	1	1
rs4535266	3	44555187	T	C	0.1421	NA	0.223638	rs74341405	11	AC099669.1	1520	intergenic	4.966	2b	5	15	1	1	1
rs1022486	6	27534240	A	T	0.2038	0.0420868	0.0670671	rs1225595	20	XXbac-BPG34I8.3	4716	intergenic	4.966	4	1	13	0	1	0
rs3124781	9	136275313	T	C	0.3926	0.0975903	0.0821347	rs56343119	31	REXO4	0	intronic	4.966	NA	4	4	1	1	1
rs77271732	11	84632013	A	T	0.09344	0.0257461	0.0969174	rs10898392	33	DLG2	0	intronic	4.966	7	1	15	1	1	1
rs77767504	22	30002484	G	A	0.05567	0.0568286	0.0896622	rs73159006	46	NF2	0	intronic	4.966	5	3	5	1	1	1
rs10864102	1	214638347	A	G	0.1998	0.574785	0.928207	rs4233306	5	PTPN14	0	intronic	4.965	5	2	15	1	1	1
rs5831580	2	60629565	AC	A	0.07157	NA	0.0646228	rs1123573	8	AC007381.2	11054	intergenic	4.965	NA	5	15	0	0	1
rs9393939	6	28989067	T	C	0.4225	NA	0.053222	rs3117333	20	OR2AD1P	5389	intergenic	4.965	6	13	14	0	1	1
rs3130755	6	29163686	C	T	0.4881	NA	0.0703959	rs3117333	20	OR2J4P	13463	intergenic	4.965	7	14	15	0	1	1
rs1419632	6	29373249	A	C	0.4821	NA	0.071345	rs3117333	20	OR5V1	0	intronic	4.965	NA	9	15	1	1	1
rs610501	1	78532054	A	G	0.2624	0.0733261	0.127587	rs12732514	2	GIPC2	0	intronic	4.964	6	5	15	1	1	1
rs150237807	4	89834173	GGAA	G	0.2018	NA	0.070327	rs13146548	14	FAM13A	0	intronic	4.964	NA	5	15	1	1	1
rs12754946	1	77989923	T	C	0.3539	0.751079	0.219216	rs12732514	2	AK5	0	intronic	4.963	5	4	15	1	1	1
rs9368532	6	27782010	A	G	0.04076	0.148845	0.101353	rs1225595	20	HIST1H2AJ	101	upstream:downstream	4.963	4	1	1	1	1	1
rs2123659	2	169307391	A	G	0.07654	0.0252041	0.0913361	rs1452286	10	RN7SL813P	442	upstream	4.962	NA	5	15	1	1	1
rs9832573	3	101153165	T	A	0.4125	0.446274	0.186516	rs75017790	12	SENP7	0	intronic	4.962	6	5	15	1	1	1
rs7017583	8	120920980	A	G	0.1948	0.455422	0.295083	rs13258592	28	DEPTOR	0	intronic	4.962	3a	2	15	1	1	1
rs4482647	3	101318780	C	T	0.4781	0.2689	0.141674	rs75017790	12	RP11-454H13.1	291	upstream	4.961	7	5	5	1	1	1
rs4782328	16	89182218	G	A	0.1899	NA	0.339655	rs117169628	38	ACSF3	0	intronic	4.961	NA	2	4	1	1	1
rs2601084	2	169277487	A	C	0.1064	0.102698	0.172528	rs1452286	10	RN7SL95P	19928	intergenic	4.96	NA	5	15	0	1	1
rs11650719	17	41651885	G	A	0.1759	0.113202	0.050307	rs2343820	40	ETV4:RP11-392O1.4	0:0	ncRNA_intronic	4.96	5	1	15	1	1	1
rs1548028	19	46309107	C	T	0.16	0.0143627	0.050896	rs11669442	44	RSPH6A	0	intronic	4.96	5	5	15	1	1	1
rs5763422	22	30084976	T	C	0.3777	0.0215757	0.172561	rs73159006	46	NF2	0	intronic	4.96	5	4	5	1	1	1
rs13212318	6	27688841	A	C	0.07157	0.628097	0.20562	rs1225595	20	RP1-97D16.1	15937	intergenic	4.959	2b	1	13	0	1	1
rs6456879	6	28962604	A	T	0.1541	0.143884	0.0592121	rs1225595	20	ZNF311	0	UTR3	4.957	6	4	15	1	1	1
rs9462021	6	34758640	C	T	0.337	0.79646	0.748818	rs9469904	21	UHRF1BP1	1216	intergenic	4.957	7	1	15	1	1	1
rs115340779	6	29140538	C	A	0.04771	NA	0.112031	rs1225595	20	OR2J2	772	upstream	4.956	7	14	15	1	1	0
rs8176702	9	136136146	G	A	0.3787	NA	0.060368	rs56343119	31	ABO	0	ncRNA_intronic	4.956	NA	1	14	0	1	1
rs6592221	11	84661681	A	T	0.3678	0.0155411	0.146586	rs10898392	33	DLG2:AP000857.3	0:0	ncRNA_intronic	4.956	6	5	15	1	1	1
rs12150260	17	44090538	T	G	0.2406	0.999965	1	rs80028338	41	MAPT	0	intronic	4.956	NA	2	15	1	1	1
rs2696652	17	43653398	A	G	0.4811	NA	0.292754	rs80028338	41	DND1P1	9838	intergenic	4.955	5	3	5	0	1	1
rs55802590	17	44201344	G	C	0.2406	1	1	rs80028338	41	KANSL1	0	intronic	4.955	6	4	5	1	1	1
rs468852	22	29956156	T	C	0.1958	0.388132	0.738307	rs73159006	46	NIPSNAP1	0	intronic	4.955	5	4	4	1	1	1
rs148795252	6	35267656	C	T	0.0159	0.0458675	0.0535867	rs9469904	21	DEF6	0	intronic	4.954	2b	1	5	1	1	1
rs111577094	9	117684352	CT	C	0.2545	NA	0.0995736	rs722126	30	TNFSF8	0	intronic	4.954	NA	2	14	1	1	1
rs1558244	17	16380625	C	T	0.4205	0.0161574	0.0706962	rs12945855	39	FAM211A-AS1:FAM211A	0:0	ncRNA_intronic	4.954	4	2	7	1	1	1
rs187228148	17	44238559	T	A	0.02187	NA	0.0690239	rs80028338	41	KANSL1	0	intronic	4.954	7	4	5	1	1	1
rs73430189	22	29004881	C	A	0.1093	0.867792	0.946549	rs16986308	46	TTC28	0	intronic	4.954	5	5	15	1	1	1
rs3888187	11	307961	C	A	0.4742	NA	0.108947	rs9704108	32	IFITM2	0	intronic	4.952	2b	1	2	1	1	1
rs14408	11	308314	T	C	0.3787	NA	0.0549874	rs9704108	32	IFITM2	0	exonic	4.952	4	1	1	1	1	1
rs12196452	6	27344415	A	T	0.06859	0.168641	0.0886314	rs1225595	20	ZNF391	0	intergenic	4.951	7	5	15	1	1	1
rs12699646	7	2093162	G	T	0.3827	NA	0.181618	rs28661143	23	MAD1L1	0	intronic	4.951	5	4	5	1	1	1
rs118119229	7	128936109	A	G	0.02883	0.107997	0.0874671	rs35144535	26	AHCYL2	0	intronic	4.951	7	5	15	1	1	1
rs7461425	8	61191846	A	G	0.2813	0.0100876	0.0558727	rs11774286	27	CA8	0	intronic	4.951	5	1	14	1	1	1
rs2075855	11	1248960	G	A	0.07654	0.0321249	0.309716	rs12280761	32	MUC5B	0	exonic	4.951	5	4	15	1	1	1
rs16941404	17	45054180	C	G	0.2386	0.264053	0.0889215	rs11654422	41	GOSR2:RP11-156P1.2	0:0	intronic	4.951	4	2	13	1	1	1
rs1707611	3	101641708	G	A	0.4394	0.0243679	0.123503	rs75017790	12	RP11-221J22.1	17994	intergenic	4.95	7	5	15	0	1	1
rs2108926	6	28308747	A	T	0.2714	0.231282	0.284443	rs1225595	20	ZSCAN31	0	intronic	4.95	3a	2	15	1	1	1
rs10636944	17	45234955	TTTA	T	0.2306	NA	0.0671508	rs11654422	41	CDC27	0	intronic	4.95	NA	4	5	1	1	1
rs37020	5	1418374	A	C	0.4722	0.0453369	0.0656434	rs2617605	15	SLC6A3	0	intronic	4.949	NA	7	15	1	1	1
rs2765220	6	28769671	T	C	0.1153	NA	0.536251	rs3117333	20	AL662890.3	5858	intergenic	4.949	NA	5	14	0	1	1
rs413778	17	43716885	A	G	0.2396	1	0.994629	rs80028338	41	CRHR1-IT1:CRHR1:RP11-105N13.4	0:0:0	ncRNA_exonic	4.949	NA	4	5	1	1	1
rs9295768	6	28209102	G	A	0.1531	0.703485	0.504698	rs1225595	20	ZKSCAN4	3298	intergenic	4.948	6	4	5	1	1	1
rs140022817	7	1927297	ATGTG	A	0.3936	NA	0.251536	rs28661143	23	MAD1L1	0	intronic	4.948	NA	3	4	1	1	0
rs11204671	1	150554458	T	C	0.3479	0.866856	0.330472	rs16837903	3	MCL1	2391	intergenic	4.947	7	5	15	1	1	1
rs2532420	17	44369224	A	G	0.2376	0.9865	0.962435	rs80028338	41	ARL17B	0	intronic	4.947	NA	2	15	1	1	1
rs12068677	1	214635275	T	C	0.1988	0.91682	0.921904	rs4233306	5	PTPN14	0	intronic	4.946	5	4	15	1	1	1
rs62402145	6	35659847	C	A	0.01889	0.0333621	0.0604614	rs2273003	21	FKBP5	0	intronic	4.946	5	2	15	1	1	1
rs10950473	7	1999453	G	A	0.3877	0.937532	0.195813	rs28661143	23	MAD1L1	0	intronic	4.946	5	5	5	1	1	1
rs7213055	17	16336828	G	A	0.3579	0.0378998	0.0683877	rs12945855	39	TRPV2	0	intronic	4.946	5	2	5	1	1	1
rs3754212	1	150738200	A	G	0.3718	0.0720879	0.273013	rs16837903	3	CTSS	0	UTR5	4.945	NA	1	1	1	1	1
rs7557939	2	60721347	G	A	0.3072	0.571034	0.255388	rs1123573	8	BCL11A	0	intronic	4.945	5	4	15	1	0	1
rs6954521	7	1886865	C	A	0.3539	0.930335	0.401158	rs28661143	23	MAD1L1:AC110781.3	0:0	intronic	4.945	5	4	15	1	1	1
rs545089385	17	44342404	A	C	0.2107	NA	0.836784	rs80028338	41	RP11-259G18.1	1998	intergenic	4.945	NA	2	7	1	1	1
rs1253218	1	77701802	G	A	0.1252	0.0723784	0.0657629	rs12732514	2	PIGK	16686	intergenic	4.944	7	9	15	0	1	1
rs62062285	17	44095661	T	G	0.2406	1	0.989251	rs80028338	41	MAPT	0	intronic	4.944	4	4	5	1	1	1
rs11079745	17	45044147	C	A	0.4771	NA	0.270812	rs11654422	41	GOSR2:RP11-156P1.2	0:0	UTR3	4.944	5	4	15	1	1	1
rs201589897	22	29905502	GTTA	G	0.04076	NA	0.129605	rs73159006	46	THOC5	0	intronic	4.944	NA	4	4	1	1	1
rs17385707	1	78035589	G	A	0.2038	0.0811439	0.0710623	rs12732514	2	ZZZ3	0	intronic	4.943	7	4	5	1	1	1
rs62511605	8	61188271	A	G	0.05467	0.124851	0.206119	rs11774286	27	CA8	0	intronic	4.943	6	2	14	1	1	1
rs9297601	8	120669556	A	C	0.3449	0.0197456	0.0684971	rs13258592	28	ENPP2	0	intronic	4.943	6	1	15	1	1	1
rs144748682	16	89727122	G	A	0.01193	0.113867	0.0587924	rs117117251	38	SPATA33	0	UTR3	4.943	5	3	4	1	1	1
rs2732593	17	44267164	C	T	0.2435	0.999908	0.984509	rs80028338	41	KANSL1	0	intronic	4.943	NA	1	7	1	1	1
rs11120331	1	214638832	C	T	0.2008	0.925513	0.934549	rs4233306	5	PTPN14	0	intronic	4.942	7	5	5	1	1	1
rs1534545	2	29444076	G	T	0.2256	0.632941	0.736229	rs6748797	6	ALK	0	exonic	4.942	NA	4	15	1	1	1
rs17819929	4	89957088	G	A	0.1928	0.0340827	0.185645	rs13146548	14	FAM13A	0	intronic	4.942	7	4	15	1	0	1
rs80161938	8	61011679	G	A	0.05666	0.0845522	0.0933857	rs11774286	27	RP11-27P7.1	24404	intergenic	4.942	7	9	15	0	1	1
13:73636910:A:AGT	13	73636910	A	AGT	0.1213	NA	0.193937	rs41286076	34	KLF5	0	intronic	4.942	NA	1	15	1	0	1
rs142903445	7	95014963	T	C	0.01988	0.453964	0.161837	rs17876187	24	PON1:PON3	0:0	intronic	4.941	5	4	15	1	1	1
3:44942807:C:G	3	44942807	C	G	0.4145	NA	0.0679822	rs74341405	11	TGM4	0	intronic	4.94	NA	5	14	1	1	1
rs7610102	3	101246803	G	A	0.4085	NA	0.18247	rs75017790	12	FAM172BP	4071	intergenic	4.94	5	5	15	0	1	1
rs1707602	3	101647309	T	G	0.333	0.0618356	0.0582837	rs75017790	12	RP11-221J22.1	12393	intergenic	4.94	NA	5	15	0	1	1
rs62054761	17	43909008	C	T	0.2366	NA	0.97872	rs80028338	41	CRHR1	0	intronic	4.938	5	5	14	1	1	0
rs7841907	8	61054766	A	G	0.4225	NA	0.0615459	rs11774286	27	SLC2A13P1	64	downstream	4.937	7	5	15	0	1	1
rs17573245	17	44072854	T	C	0.2416	1	0.99463	rs80028338	41	MAPT	0	intronic	4.937	5	4	15	1	1	1
rs35093399	1	79001967	A	AC	0.04175	NA	0.0531072	rs35535570	2	PTGFR	0	intronic	4.936	NA	5	15	1	1	1
rs12043991	1	214658474	G	A	0.3926	0.318854	0.144044	rs4233306	5	PTPN14	0	intronic	4.936	5	4	15	1	1	1
rs12067638	1	78520822	C	T	0.2982	0.0891507	0.0784472	rs12732514	2	GIPC2	0	intronic	4.934	3a	5	15	1	1	1
rs10807030	6	28394631	A	T	0.04274	0.0473377	0.0585558	rs1225595	20	ZSCAN23	5075	intergenic	4.934	7	4	5	1	1	1
rs2412525	15	40867122	A	T	0.4702	0.706966	0.101514	rs7172947	36	RPUSD2	462	downstream	4.934	6	4	4	1	1	1
rs8070085	17	41341984	A	G	0.3608	0.934502	0.995928	rs2343820	40	NBR1	0	intronic	4.934	6	4	4	1	1	1
rs2744974	6	34579431	C	T	0.337	0.791346	0.708279	rs9469904	21	C6orf106	0	intronic	4.932	NA	4	5	1	1	1
rs12541733	8	120789086	A	G	0.1431	0.0523496	0.220965	rs13258592	28	TAF2	0	intronic	4.932	7	4	5	1	1	1
rs56323722	17	43798015	A	C	0.2396	NA	0.994629	rs80028338	41	CRHR1:RP11-105N13.4	0:0	ncRNA_intronic	4.932	5	5	14	1	1	1
rs62063780	17	44056238	A	G	0.2406	1	1	rs80028338	41	MAPT	0	intronic	4.932	7	4	15	1	1	1
rs9391653	6	29017167	T	C	0.2296	NA	0.0510099	rs1225595	20	OR2W1	4149	intergenic	4.931	7	13	15	1	1	1
rs10793964	9	136198589	C	G	0.4175	0.0836172	0.073918	rs56343119	31	SURF6	0	UTR3	4.931	1f	4	4	1	1	1
rs2814986	6	34602685	T	C	0.1252	0.563999	0.413877	rs9469904	21	C6orf106	0	intronic	4.93	7	4	5	1	1	1
rs17687504	17	43746721	A	G	0.2396	NA	0.994629	rs80028338	41	CRHR1:RP11-105N13.4	0:0	ncRNA_intronic	4.93	6	5	14	1	1	1
rs9298040	8	61656805	T	G	0.2346	0.0290118	0.120262	rs11774286	27	CHD7	0	intronic	4.929	4	4	5	1	1	1
rs1233611	6	28737054	A	G	0.07058	NA	0.927179	rs3117333	20	AL662890.1	6638	intergenic	4.928	7	5	13	0	1	1
rs1025576	7	99473624	T	G	0.4573	0.268555	0.18572	rs2897075	25	OR2AE1	0	UTR3	4.928	1f	5	15	1	1	1
rs12284920	11	1372811	G	A	0.3121	0.863048	0.389504	rs2075859	32	BRSK2	38317	intergenic	4.928	2b	5	14	0	1	1
rs4719320	7	1888294	C	G	0.4006	0.923741	0.871596	rs28661143	23	MAD1L1:AC110781.3	0:0	UTR3	4.927	5	4	15	1	1	1
rs112590693	8	120877408	CTTTTTTTTTT	C	0.1889	NA	0.160673	rs13258592	28	RN7SL396P	2226	intergenic	4.927	NA	5	15	1	1	1
rs2436519	19	5822708	C	G	0.4791	0.0275713	0.167409	rs17271883	43	AC011499.1	227	upstream	4.927	5	2	15	1	1	1
rs79207241	5	168336552	G	A	0.03777	0.503518	0.100136	rs146716399	18	SLIT3	0	intronic	4.926	6	5	15	1	0	1
rs531789395	6	29078632	T	TTATC	0.4404	NA	0.12921	rs1225595	20	OR2J3	1035	intergenic	4.926	NA	13	15	1	1	1
rs2696610	17	44291820	A	G	0.2406	1	1	rs80028338	41	KANSL1	0	intronic	4.926	NA	4	5	1	1	1
rs681573	3	101584861	T	C	0.3986	0.0851194	0.050895	rs75017790	12	NFKBIZ	4994	intergenic	4.925	NA	2	15	1	1	1
rs546434759	3	101541689	T	G	0.04374	NA	0.210204	rs75017790	12	NXPE3	0	NA	4.924	NA	4	5	1	0	1
rs28571066	8	120884983	A	G	0.3191	0.869155	0.567716	rs13258592	28	KB-1471A8.1	0	ncRNA_intronic	4.924	7	5	15	1	1	1
rs67293718	16	89119829	G	A	0.08847	NA	0.238713	rs117169628	38	CTD-2555A7.2	455	upstream	4.924	4	1	15	0	1	1
rs1631850	17	43749942	G	A	0.2664	NA	0.867336	rs80028338	41	CRHR1:RP11-105N13.4	0:0	ncRNA_intronic	4.924	NA	5	14	1	1	1
rs72837820	17	44926097	T	C	0.1402	0.216977	0.182582	rs11654422	41	WNT9B	0	intronic	4.924	5	5	13	1	1	1
rs2404976	7	99562155	C	A	0.2734	0.870758	0.174629	rs2897075	25	AZGP1	2187	intergenic	4.923	7	5	14	1	1	1
rs7814236	8	120909597	A	G	0.1958	0.393785	0.295351	rs13258592	28	DEPTOR	0	intronic	4.923	7	5	15	1	1	1
rs11655906	17	16238497	A	G	0.4742	0.628503	0.718597	rs12945855	39	PIGL	0	intronic	4.923	7	5	5	1	1	1
rs3820544	1	150457876	A	T	0.3847	0.224256	0.243418	rs16837903	3	TARS2	2010	intergenic	4.922	5	1	15	1	1	1
rs11768541	7	1894884	G	A	0.3559	0.871327	0.392065	rs28661143	23	MAD1L1	0	intronic	4.922	2b	2	15	1	1	1
rs9721029	8	120916555	C	T	0.4384	0.960086	0.991963	rs13258592	28	DEPTOR	0	intronic	4.922	7	5	15	1	1	1
rs6502488	17	15937487	C	A	0.4324	0.763043	0.67293	rs12945855	39	TTC19:NCOR1	0:0	intronic	4.922	1f	4	4	1	1	1
rs56100710	17	43939395	A	T	0.2396	NA	0.994629	rs80028338	41	MAPT-AS1	0	ncRNA_intronic	4.922	7	5	14	0	1	1
rs727425	17	44195495	G	A	0.2406	0.999999	1	rs80028338	41	KANSL1	0	intronic	4.922	NA	2	5	1	1	1
rs142857900	13	73573418	AAG	A	0.166	NA	0.315585	rs41286076	34	PIBF1	0	intronic	4.921	NA	4	5	1	1	0
rs2184833	1	150675483	C	T	0.4105	0.244573	0.242485	rs16837903	3	HORMAD1	0	intronic	4.92	6	4	15	1	1	1
rs62306424	4	90076233	A	T	0.339	0.800847	0.333999	rs13146548	14	RNU6-907P	24128	intergenic	4.92	4	5	15	0	1	1
rs9126	1	150259400	A	C	0.4056	0.122557	0.133565	rs16837903	3	C1orf51	0	UTR3	4.919	6	4	4	1	1	1
rs10476434	5	162775508	T	C	0.4513	0.0128116	0.0976555	rs213504	17	RP11-541P9.3	0	ncRNA_intronic	4.919	7	5	15	0	1	1
rs2820234	6	35002013	A	C	0.497	0.121648	0.0723852	rs9469904	21	ANKS1A	0	intronic	4.919	NA	4	5	1	1	1
rs2299263	7	95040411	C	T	0.2485	0.712147	0.0629526	rs17876187	24	PON2	0	intronic	4.919	4	4	4	1	1	1
rs150325706	17	44369749	T	A	0.3091	NA	0.0664475	rs80028338	41	ARL17B	0	intronic	4.918	7	5	15	1	1	1
rs12603764	17	45158791	G	A	0.2505	0.128327	0.0811709	rs11654422	41	RP11-156P1.3	0	ncRNA_intronic	4.918	7	4	15	0	1	1
rs3806883	5	1485125	A	C	0.2266	0.0172886	0.0536852	rs2617605	15	LPCAT1	0	intronic	4.917	NA	2	4	1	1	1
rs80159150	7	128776451	T	C	0.05268	0.0510384	0.181761	rs11770889	26	RP11-286H14.4	5603	intergenic	4.917	5	5	15	1	1	1
rs1918798	17	44222335	G	A	0.2416	1	0.994688	rs80028338	41	KANSL1	0	intronic	4.917	NA	2	5	1	1	1
rs574155664	17	44337986	CTTTTTTT	C	0.2406	NA	1	rs80028338	41	RP11-259G18.3	13	upstream	4.917	NA	1	1	0	1	1
rs147596320	6	27939197	A	G	0.0159	NA	0.0547023	rs1225595	20	OR2W4P	5730	intergenic	4.916	6	9	15	0	1	1
rs79483823	6	34972465	AAGG	A	0.2038	NA	0.0749046	rs9469904	21	ANKS1A	0	intronic	4.916	NA	4	5	1	1	1
rs2165845	17	44933338	T	A	0.1402	0.188644	0.188172	rs11654422	41	WNT9B	0	intronic	4.916	6	5	14	1	1	1
rs639258	3	101555467	A	G	0.2913	0.141806	0.0569576	rs75017790	12	NFKBIZ	0	intronic	4.915	NA	1	15	1	1	1
rs60598517	6	28312921	CA	C	0.3062	NA	0.340013	rs1225595	20	ZSCAN31	0	intronic	4.915	NA	5	14	1	1	1
rs1543558	6	34784371	T	C	0.338	0.77347	0.745628	rs9469904	21	UHRF1BP1	0	intronic	4.915	NA	5	5	1	1	1
rs8074136	17	41342313	A	C	0.3618	0.941296	0.991889	rs2343820	40	NBR1	0	intronic	4.915	7	4	4	1	1	1
rs62056859	17	43994435	A	G	0.2396	1	0.994629	rs80028338	41	MAPT	0	intronic	4.915	5	4	15	1	1	1
rs2532292	17	44237068	A	T	0.2416	1	0.994688	rs80028338	41	KANSL1	0	intronic	4.915	NA	4	7	1	1	1
rs55881134	17	44109248	G	A	0.2406	1	1	rs80028338	41	KANSL1	0	intronic	4.913	5	3	4	1	1	1
rs531756820	17	44322960	A	G	0.09443	NA	0.426315	rs80028338	41	RP11-259G18.2	549	downstream	4.912	NA	5	15	0	1	1
rs10888391	1	150729983	G	A	0.3907	0.0307671	0.255491	rs16837903	3	CTSS	0	intronic	4.91	6	4	15	1	1	1
rs6892763	5	81062790	G	A	0.09642	0.0327047	0.0518074	rs9686517	16	SSBP2	15173	intergenic	4.91	7	5	15	0	1	1
rs201265600	6	34727888	CT	C	0.2276	NA	0.173093	rs9469904	21	SNRPC	0	intronic	4.91	NA	4	5	1	1	1
rs12597281	16	89234676	A	G	0.2565	0.824258	0.435359	rs117169628	38	RP11-46C24.3	0	ncRNA_exonic	4.91	2b	1	14	1	1	1
rs16959521	17	15914812	G	C	0.03777	0.012232	0.062553	rs12945855	39	TTC19	0	intronic	4.91	5	2	4	1	1	1
rs574516482	6	28865885	AT	A	0.4583	NA	0.191162	rs1225595	20	HCG14	785	downstream	4.909	NA	1	1	1	1	1
rs367944546	17	16128869	A	AT	0.4523	NA	0.561226	rs12945855	39	PIGL	0	intronic	4.909	NA	5	5	1	1	1
rs6519758	22	29009668	T	C	0.1123	0.88273	0.95827	rs16986308	46	TTC28	0	intronic	4.909	6	5	15	1	1	1
rs10490072	2	60669931	T	C	0.2783	0.326669	0.16742	rs1123573	8	BCL11A	8370	intergenic	4.908	4	5	15	1	1	1
rs75104593	17	43913557	T	G	0.2416	NA	0.984026	rs80028338	41	CRHR1	362	downstream	4.908	2b	5	15	1	1	1
rs754513	17	44055638	T	A	0.2406	1	1	rs80028338	41	MAPT	0	UTR5	4.908	3a	4	15	1	1	1
rs11883351	19	46304400	G	A	0.3648	0.0383951	0.188421	rs11669442	44	RSPH6A	0	intronic	4.908	5	5	15	1	1	1
rs2075853	11	1247458	C	T	0.08946	0.0981958	0.204507	rs2075859	32	MUC5B	0	exonic	4.907	4	4	15	1	1	1
rs61671555	17	45037857	C	T	0.4771	0.720839	0.219216	rs11654422	41	GOSR2:RP11-156P1.2	0:0	intronic	4.907	7	5	14	1	1	1
rs56239160	2	60614577	A	G	0.06163	0.65026	0.0530026	rs1123573	8	AC007381.2:MIR4432	0:0	ncRNA_exonic	4.906	7	5	15	0	1	1
rs401763	6	27782528	T	C	0.08648	0.270873	0.221599	rs1225595	20	HIST1H2AJ	0	UTR5	4.906	NA	1	1	1	1	1
rs4923872	15	40784285	T	C	0.4016	0.0469854	0.127585	rs7172947	36	RP11-111A22.1	0	ncRNA_intronic	4.906	1f	13	15	0	1	0
rs17661015	17	44192957	T	C	0.2406	0.999985	1	rs80028338	41	KANSL1	0	intronic	4.906	6	2	5	1	1	1
rs7746850	6	35604645	A	G	0.1968	0.108611	0.188424	rs2273003	21	FKBP5	0	intronic	4.905	6	4	5	1	1	1
rs10864101	1	214638319	T	C	0.1998	0.877238	0.928207	rs4233306	5	PTPN14	0	intronic	4.904	4	2	15	1	1	1
rs12647095	4	90033240	C	A	0.09145	0.0220891	0.0734537	rs13146548	14	RP11-84C13.1	0	ncRNA_exonic	4.902	4	1	2	1	1	1
rs1654777	6	28089973	A	G	0.05368	NA	0.166087	rs1225595	20	ZSCAN16-AS1	0	ncRNA_exonic	4.902	NA	4	5	1	1	1
rs10247428	7	1889622	A	G	0.3986	0.93346	0.848804	rs28661143	23	MAD1L1	0	intronic	4.902	5	4	15	1	1	1
rs55738239	7	128735773	A	C	0.0338	0.161018	0.0927733	rs11770889	26	RP11-286H14.2	0	ncRNA_exonic	4.902	4	5	15	0	1	1
rs7321764	13	113520820	C	T	0.3608	0.293072	0.118446	rs7998551	35	ATP11A	0	intronic	4.902	5	4	5	1	1	1
rs71352299	19	46505829	A	G	0.1829	0.036448	0.0538562	rs11669442	44	CCDC61	0	intronic	4.902	7	4	5	1	1	1
rs6792918	3	44857004	A	C	0.05666	0.965436	0.85018	rs74341405	11	KIF15	0	intronic	4.901	5	4	15	1	1	1
rs17878754	7	95031761	A	C	0.2386	0.480438	0.0621963	rs17876187	24	PON2	2413	intergenic	4.901	NA	4	5	1	1	1
rs2038839	6	34777791	A	G	0.338	0.841477	0.745628	rs9469904	21	UHRF1BP1	0	intronic	4.9	NA	5	15	1	1	1
rs4713918	6	35676885	T	C	0.3241	0.772448	0.288705	rs2273003	21	FKBP5	0	intronic	4.899	6	5	15	1	1	1
rs2273003	6	35479876	C	G	0.2525	0.948225	1	rs2273003	21	TULP1	0	intronic	4.898	5	1	13	1	1	1
rs35313771	5	162822567	C	T	0.1581	0.176541	0.759881	rs213504	17	RP11-541P9.3	0	ncRNA_intronic	4.897	6	14	15	0	1	1
rs172164	6	28046478	A	G	0.05765	0.089228	0.172156	rs1225595	20	RP1-313I6.12	91	downstream	4.897	6	5	15	1	1	1
rs1233710	6	28215446	C	T	0.05666	0.0144436	0.102125	rs1225595	20	ZKSCAN4	0	intronic	4.897	6	4	4	1	1	1
rs7739385	6	34867478	A	G	0.1332	NA	0.384294	rs9469904	21	ANKS1A	0	intronic	4.897	5	5	15	1	1	1
rs149970	6	27980220	G	A	0.2137	0.706519	0.663365	rs1225595	20	IQCB2P	86	downstream	4.896	1f	14	15	0	1	1
