## Supplementary material for "Disentangling the Shared and Differential Genetic Architecture Between COVID-19 and Other Respiratory Disorders: A Multi-Omics Genome-Wide Analysis": B2_IPF.xlsx (part 6 of 11)

### Sheet: T4.candidate_snps (continued)
Table 4. Functional annotations of candidate SNPs in LD of independent significant SNPs at r2 theshold 0.05
rs4713213	6	29338962	A	G	0.4433	NA	0.0862816	rs3117333	20	OR5V1	0	intronic	4.896	6	9	15	1	1	1
rs4370428	7	1852269	T	C	0.327	0.824368	0.336029	rs28661143	23	MAD1L1	3159	intergenic	4.896	3a	4	15	1	1	1
rs12913739	15	40882965	G	A	0.4573	0.690459	0.150864	rs7172947	36	CASC5	3252	intergenic	4.896	3a	1	15	1	1	1
rs11968277	6	28754111	A	G	0.01491	NA	0.0530743	rs1225595	20	NOL5BP	2329	intergenic	4.894	4	5	13	0	1	1
rs2243967	17	44329636	T	C	0.2346	NA	0.957508	rs80028338	41	RP11-259G18.2	7225	intergenic	4.894	7	5	15	0	1	1
rs3054391	1	150257283	T	TTTG	0.4304	NA	0.123519	rs16837903	3	C1orf51	0	intronic	4.893	NA	4	5	1	1	1
rs10888408	1	151239570	C	T	0.3002	0.0117215	0.0546296	rs16837903	3	PSMD4	0	intronic	4.893	5	4	4	1	1	1
rs34194057	3	169549551	G	T	0.2565	0.711935	0.2195	rs1881966	13	LRRIQ4	0	intronic	4.893	6	5	15	1	1	1
rs17748786	15	41052363	G	A	0.02783	0.572869	0.193815	rs7172947	36	SUMO2P15	431	upstream	4.892	5	5	15	1	1	1
rs4793187	17	41121263	G	A	0.331	0.146364	0.485527	rs2343820	40	PTGES3L-AARSD1:PTGES3L	0:0	intronic	4.892	2b	5	15	1	1	1
rs9368543	6	27986192	T	A	0.05865	NA	0.186594	rs1225595	20	U3	2638	intergenic	4.891	4	9	15	0	1	1
rs1886242	6	35117656	T	C	0.3072	0.0356312	0.184585	rs9469904	21	TCP11	1268	intergenic	4.891	NA	5	15	1	1	1
rs13270831	8	120767311	T	C	0.3459	0.345695	0.275816	rs13258592	28	TAF2	0	intronic	4.891	7	4	5	1	1	0
rs67974075	17	43525346	TAG	T	0.1938	NA	0.724145	rs80028338	41	PLEKHM1	0	intronic	4.891	NA	4	5	1	1	1
rs138775846	11	1433743	C	G	0.4423	NA	0.0997915	rs2075859	32	BRSK2	0	intronic	4.89	5	5	15	1	1	1
rs11855923	15	40892601	G	A	0.3986	0.0135839	0.128567	rs7172947	36	CASC5	0	intronic	4.888	6	5	15	1	1	1
rs952662	3	44944556	A	G	0.3996	0.446201	0.0750044	rs74341405	11	TGM4	0	intronic	4.887	NA	2	15	1	1	1
rs149968	6	27977495	T	C	0.1978	0.69696	0.585025	rs1225595	20	IQCB2P	1005	intergenic	4.887	6	5	15	0	1	1
rs2026480	13	73612713	G	A	0.2505	0.0610026	0.132627	rs41286076	34	PSMD10P3	1726	intergenic	4.887	7	5	15	0	1	1
rs17876123	7	95045307	C	A	0.2485	0.68874	0.0629526	rs17876187	24	PON2	0	intronic	4.886	NA	4	5	1	1	1
rs2794614	1	150311948	T	C	0.3837	0.174879	0.244468	rs16837903	3	PRPF3	0	intronic	4.885	NA	4	4	1	1	0
rs55862611	1	150546316	G	A	0.4483	0.953816	0.229276	rs16837903	3	MCL1	715	downstream	4.885	3a	3	6	1	1	1
rs79348289	17	44172698	T	C	0.2406	0.999999	1	rs80028338	41	KANSL1	0	intronic	4.885	6	4	5	1	1	1
rs13419898	2	169347138	C	T	0.07555	0.0531757	0.0915	rs1452286	10	CERS6	0	intronic	4.884	4	1	7	1	1	1
rs62073854	17	45139275	A	C	0.2505	0.130602	0.0811709	rs11654422	41	RP11-156P1.3	0	ncRNA_intronic	4.883	6	4	5	0	1	1
rs6005892	22	29199258	C	A	0.2952	0.0960548	0.17293	rs16986308	46	CTA-292E10.6	0	ncRNA_intronic	4.883	7	5	5	1	1	1
rs551946022	6	35332907	CTTTTT	C	0.04473	NA	0.0832992	rs9469904	21	PPARD	0	intronic	4.882	NA	5	5	1	1	0
rs1388238	9	109359781	A	G	0.3837	0.15118	0.142939	rs962719	29	RP11-308N19.1	0	ncRNA_intronic	4.882	6	7	15	0	1	1
rs9468269	6	28017034	A	G	0.01292	NA	0.0616845	rs1225595	20	OR2B7P	1888	intergenic	4.881	5	13	14	0	1	1
rs10447393	6	29316852	C	T	0.3618	NA	0.118315	rs3117333	20	OR5V1	6154	intergenic	4.881	6	9	15	1	1	1
rs7223609	17	44368776	C	T	0.1531	NA	0.0970747	rs11654422	41	ARL17B	0	intronic	4.881	NA	2	15	1	1	1
rs1230069	17	43466654	C	G	0.4881	NA	0.144302	rs80028338	41	ARHGAP27	4620	intergenic	4.88	4	5	14	1	1	1
rs576899681	17	44360071	A	C	0.2008	NA	0.798273	rs80028338	41	ARL17B	0	intronic	4.88	NA	5	15	1	1	1
rs4713143	6	28106759	A	C	0.1988	0.797578	0.638758	rs1225595	20	RP1-265C24.8	0	ncRNA_exonic	4.879	6	5	5	1	1	1
rs13226919	7	128968671	T	G	0.02883	0.110963	0.0874671	rs35144535	26	AHCYL2	0	intronic	4.879	5	5	15	1	1	1
rs7838426	8	61668438	T	A	0.2356	0.0264195	0.11892	rs11774286	27	CHD7	0	intronic	4.879	6	4	15	1	1	1
rs55996516	4	90060902	A	G	0.1869	0.018621	0.161082	rs13146548	14	RNU6-907P	8797	intergenic	4.878	6	5	15	0	0	1
rs2672803	11	1257867	T	C	0.498	0.978322	0.468309	rs2075859	32	MUC5B	0	intronic	4.878	NA	2	15	1	1	1
rs57405103	13	73291458	C	T	0.1799	NA	0.0765074	rs41286076	34	MZT1	0	intronic	4.878	6	4	4	1	1	1
rs9290441	3	101332352	T	G	0.4742	0.313151	0.157737	rs75017790	12	RNU6-1256P	2317	intergenic	4.877	6	5	15	0	1	1
rs549936979	6	28845753	AAC	A	0.2694	NA	0.243779	rs1225595	20	ZNF90P2	10855	intergenic	4.877	NA	1	14	0	1	1
rs7010457	8	120955012	A	G	0.07058	0.0516274	0.083696	rs13258592	28	DEPTOR	0	intronic	4.877	6	4	15	1	1	1
rs55944358	1	77834383	T	C	0.2843	0.0582258	0.0828199	rs35535570	2	AK5	0	intronic	4.876	5	5	15	1	1	1
rs13262241	8	61145499	G	A	0.3807	0.0163915	0.104109	rs11774286	27	CA8	0	intronic	4.876	3a	5	15	1	1	1
rs80063939	11	84654438	A	G	0.1282	0.0727731	0.13518	rs10898392	33	DLG2:AP000857.3	0:0	ncRNA_intronic	4.876	6	9	15	1	1	1
rs56737296	11	85255613	A	T	0.1203	0.29309	0.0809679	rs10898392	33	DLG2	0	intronic	4.876	6	5	15	1	1	1
rs16876587	6	35435340	T	C	0.03678	0.0286075	0.0584131	rs9469904	21	FANCE	459	upstream:downstream	4.875	5	1	5	1	1	1
rs12936831	17	41331816	C	T	0.3598	0.918036	0.99189	rs2343820	40	NBR1	0	intronic	4.875	1f	4	4	1	1	1
rs112197756	17	44154105	A	G	0.2406	1	1	rs80028338	41	KANSL1	0	intronic	4.875	6	4	5	1	1	1
rs76147580	17	44330106	T	C	0.2237	NA	0.913177	rs80028338	41	RP11-259G18.3	6810	intergenic	4.875	6	5	15	0	1	1
rs4868799	5	162796544	A	C	0.4622	0.0116608	0.11152	rs213504	17	RP11-541P9.3	0	ncRNA_intronic	4.874	5	5	15	0	1	1
rs62054427	17	43821062	A	G	0.2396	NA	0.994629	rs80028338	41	CRHR1:RP11-105N13.4	0:0	ncRNA_intronic	4.874	5	5	14	1	1	1
rs1105127	17	44967722	G	C	0.3489	0.635541	0.53051	rs11654422	41	WNT9B	3625	intergenic	4.874	2b	5	14	1	1	1
rs571506818	17	43977748	G	GGCTGGCCCATA	0.2386	NA	0.989292	rs80028338	41	MAPT	0	intronic	4.873	NA	5	13	1	1	1
rs12197246	6	35624711	G	A	0.2008	0.0260794	0.07704	rs2273003	21	FKBP5	0	intronic	4.872	6	5	5	1	1	1
rs7990365	13	73596658	C	T	0.4513	0.0358002	0.322511	rs41286076	34	PIBF1	6066	intergenic	4.872	6	5	15	1	1	0
rs938267	4	90036849	C	G	0.09145	0.0211381	0.0734537	rs13146548	14	TIGD2	798	downstream	4.871	5	4	15	1	1	1
rs11855334	15	40914772	C	T	0.3986	0.0127655	0.128567	rs7172947	36	CASC5	0	exonic	4.871	6	4	15	1	1	1
rs11126016	2	64836874	G	C	0.4642	0.0824437	0.267856	rs2422278	9	AC007365.1	0	ncRNA_intronic	4.87	4	1	2	0	1	1
rs3130760	6	29073584	A	C	0.4871	NA	0.181837	rs1225595	20	OR2J1	3925	intergenic	4.87	6	14	15	1	1	1
rs74333135	13	73313518	G	A	0.175	0.499249	0.273666	rs41286076	34	BORA	0	intronic	4.869	7	4	5	1	1	1
rs3102368	16	89361066	A	G	0.2893	0.238153	0.141405	rs117169628	38	ANKRD11	0	intronic	4.869	4	4	5	1	1	1
rs7223952	17	41194885	T	C	0.3638	0.854447	0.959659	rs2343820	40	BRCA1	1426	intergenic	4.869	2b	4	5	1	1	1
rs2608892	19	5847522	T	C	0.4394	0.197257	0.0914631	rs17271883	43	FUT3:AC024592.9	0:0	ncRNA_exonic	4.869	6	1	15	1	1	1
rs2485668	1	156101549	T	C	0.06461	0.206663	0.129202	rs114525519	4	LMNA	0	intronic	4.868	1f	3	4	1	1	1
rs1290791	3	169091584	G	A	0.2396	0.0582566	0.200434	rs1430435	13	MECOM	0	intronic	4.868	6	5	15	1	0	1
rs1233600	6	28732514	A	G	0.07058	NA	0.927179	rs3117333	20	AL662890.1	11178	intergenic	4.868	NA	1	13	0	1	1
rs73748015	6	35128307	A	G	0.01889	0.0506904	0.0551811	rs9469904	21	TCP11	11919	intergenic	4.868	5	5	15	0	1	1
rs72854546	6	28350969	A	G	0.05964	0.391938	0.148414	rs1225595	20	ZSCAN12	0	intronic	4.867	4	1	1	1	1	1
rs116291817	11	1115155	A	T	0.1044	0.715092	0.137712	rs12802931	32	MUC2	10735	intergenic	4.867	5	7	15	0	1	1
rs203872	6	28042287	T	C	0.05467	NA	0.167193	rs1225595	20	OR1F12	275	downstream	4.865	5	14	15	1	1	1
rs35414630	7	99614770	T	C	0.165	0.946891	0.164385	rs2897075	25	ZKSCAN1	0	intronic	4.865	6	1	7	1	1	1
rs74759276	17	44069768	A	G	0.2406	1	1	rs80028338	41	MAPT	0	intronic	4.865	3a	4	15	1	1	1
rs10454495	11	85895909	A	G	0.3419	0.132699	0.0678088	rs10898392	33	RP11-12D16.2	7919	intergenic	4.864	5	5	15	0	1	1
rs78611791	15	40648077	T	G	0.05765	0.630462	0.165945	rs7172947	36	PHGR1	0	intronic	4.864	5	4	5	1	1	1
rs11330590	16	89190429	G	GC	0.2425	NA	0.274918	rs117169628	38	ACSF3	0	intronic	4.862	NA	4	4	1	1	1
rs4239141	17	43554902	A	T	0.2753	NA	0.136832	rs80028338	41	PLEKHM1	0	intronic	4.861	6	4	4	1	1	1
rs8110344	19	46328228	G	A	0.1581	0.0172581	0.0540364	rs11669442	44	SYMPK	0	intronic	4.861	5	4	4	1	1	1
rs140130	22	30151687	C	T	0.4145	NA	0.0700831	rs73159006	46	ZMAT5	0	intronic	4.861	6	2	5	1	1	1
rs150406389	11	1424268	C	T	0.03181	0.0468493	0.0634512	rs12280761	32	BRSK2	0	intronic	4.86	2b	5	15	1	1	1
rs844309	1	150366587	C	T	0.3837	0.243949	0.244468	rs16837903	3	RPRD2	0	intronic	4.859	7	5	5	1	1	1
rs2123195	2	169211760	A	G	0.2952	0.0220635	0.0506165	rs1452286	10	RN7SL95P	85655	intergenic	4.859	3a	2	15	0	1	1
rs7419610	2	169326977	A	T	0.3698	0.0549512	0.124149	rs1452286	10	CERS6	0	intronic	4.859	4	2	7	1	1	1
rs71541921	2	60656157	AC	A	0.169	NA	0.327112	rs1123573	8	BCL11A	22144	intergenic	4.858	NA	5	15	0	0	1
rs297861	5	168632726	C	T	0.2237	0.0272811	0.0710482	rs146716399	18	SLIT3	0	intronic	4.857	5	5	15	1	1	0
rs61967373	13	73674049	A	C	0.07356	0.0100179	0.0915745	rs41286076	34	FABP5P1	663	downstream	4.857	6	5	15	0	0	0
rs7209318	17	16339326	G	A	0.3569	0.0741901	0.070886	rs12945855	39	TRPV2	0	intronic	4.857	4	3	5	1	1	1
rs10445362	17	43914554	C	A	0.2396	NA	0.994629	rs80028338	41	CRHR1	1359	intergenic	4.857	5	5	15	1	1	1
rs5025902	1	78233418	G	A	0.2406	0.0201575	0.0575206	rs12732514	2	RP4-706L14.2	6131	intergenic	4.856	7	5	15	1	1	1
rs139378784	5	169096207	T	TAAAAC	0.3091	NA	0.0662015	rs145315307	18	DOCK2	0	intronic	4.856	NA	4	15	1	1	1
rs608740	8	61548701	T	A	0.4573	0.707744	0.218956	rs11774286	27	RP11-91I20.3	0	ncRNA_exonic	4.856	6	13	14	0	1	1
rs557336560	17	43659355	A	C	0.499	NA	0.31595	rs80028338	41	DND1P1	3881	intergenic	4.856	NA	3	5	0	1	1
rs7682317	4	89860830	C	T	0.3996	0.784256	0.452956	rs13146548	14	FAM13A	0	intronic	4.855	4	5	15	1	1	1
rs77942127	16	89231813	G	GC	0.1153	NA	0.270119	rs117117251	38	RP11-46C24.3	977	upstream	4.854	NA	5	15	1	1	1
rs201474071	17	44113197	G	GA	0.2406	NA	1	rs80028338	41	KANSL1	0	intronic	4.854	NA	2	4	1	1	1
rs34146031	9	109416054	CT	C	0.3698	NA	0.0742672	rs962719	29	RP11-308N19.4	0	ncRNA_intronic	4.853	NA	7	15	0	0	1
rs55703838	11	1258184	C	T	0.01392	0.0312291	0.0665014	rs12280761	32	MUC5B	0	exonic	4.853	5	5	15	1	0	1
rs1940129	11	84664958	C	T	0.3539	0.0165725	0.184129	rs10898392	33	DLG2:AP000857.3	0:0	ncRNA_intronic	4.853	7	9	15	1	1	1
rs17743360	11	85074270	G	A	0.08946	0.0289636	0.0933098	rs10898392	33	DLG2	0	intronic	4.853	7	5	15	1	1	0
rs145752515	19	46354192	A	AG	0.1581	NA	0.059675	rs11669442	44	SYMPK	0	intronic	4.853	NA	4	4	1	1	1
rs72846316	11	1139039	T	A	0.1352	0.724053	0.0722302	rs12802931	32	MUC5AC	12540	intergenic	4.852	7	5	15	0	1	0
rs62057069	17	43859065	T	C	0.2396	NA	0.994629	rs80028338	41	CRHR1:RP11-105N13.4	0:0	ncRNA_intronic	4.852	5	5	13	1	1	0
rs76975118	2	169329093	A	G	0.02087	0.0108729	0.0500725	rs1452286	10	CERS6	0	intronic	4.851	6	1	5	1	0	1
rs10068782	5	1465732	A	G	0.0825	0.0722304	0.0925399	rs2617605	15	LPCAT1	0	intronic	4.851	3a	4	4	1	1	1
rs532600730	17	44283479	T	C	0.2435	NA	0.984509	rs80028338	41	KANSL1	0	intronic	4.851	NA	4	5	1	1	1
rs28608109	8	61081263	C	T	0.05169	0.0302143	0.0901284	rs11774286	27	CA8	18642	intergenic	4.85	7	9	15	0	1	1
rs10978585	9	109423874	G	A	0.3201	0.631223	0.261788	rs962719	29	RP11-308N19.4	0	ncRNA_intronic	4.849	7	14	15	0	0	1
rs297877	5	168610301	C	T	0.2445	0.0380316	0.0621948	rs146716399	18	SLIT3	0	intronic	4.848	5	5	15	1	0	0
rs113780580	6	27555056	A	AACAC	0.05666	NA	0.167965	rs1225595	20	RNU6-471P	9134	intergenic	4.848	NA	5	14	0	1	0
rs139058053	11	1127213	T	A	0.03479	0.757506	0.351616	rs7927882	32	MUC2	22793	intergenic	4.846	6	5	15	0	1	0
rs6421031	11	1387009	T	C	0.2336	0.870568	0.218105	rs2075859	32	BRSK2	24119	intergenic	4.846	5	8	9	0	1	0
rs71559070	6	28038929	G	A	0.07256	0.712978	0.220093	rs1225595	20	OR1F12	2164	intergenic	4.845	7	13	14	1	1	1
rs10950400	7	1882470	C	T	0.3529	0.927431	0.401207	rs28661143	23	MAD1L1:AC110781.3	0:0	intronic	4.845	2a	2	15	1	1	1
rs2266456	17	44340506	C	G	0.2485	0.999939	0.949564	rs80028338	41	RP11-259G18.3	2533	intergenic	4.845	NA	5	5	0	1	1
rs3796178	3	44772815	C	T	0.4046	0.236369	0.0615446	rs74341405	11	ZNF501	0	intronic	4.844	7	4	8	1	1	1
rs3215043	15	41186906	CG	C	0.02684	NA	0.0567911	rs7172947	36	VPS18	0	UTR5	4.844	NA	1	1	1	0	1
rs974294	17	44150163	T	G	0.2406	0.999954	1	rs80028338	41	KANSL1	0	intronic	4.844	NA	2	5	1	1	1
rs72854536	6	28323128	C	T	0.07157	0.602739	0.184922	rs1225595	20	ZSCAN31:ZKSCAN3	0:0	UTR5	4.843	4	1	7	1	1	1
rs35994853	7	128738262	C	T	0.4563	0.361386	0.0954695	rs35144535	26	RP11-286H14.1	1472	intergenic	4.843	7	5	15	0	1	1
rs2412513	15	40670742	T	C	0.09245	0.52081	0.151248	rs7165636	36	RP11-64K12.10	2549	intergenic	4.843	7	5	15	1	1	1
rs1662597	17	44994855	T	C	0.3946	0.199515	0.129028	rs11654422	41	RP11-63A1.1	0	ncRNA_intronic	4.843	7	5	15	1	1	1
rs34109556	5	169111799	A	G	0.3062	0.144181	0.0605845	rs145315307	18	DOCK2	0	intronic	4.841	6	4	15	1	1	1
rs16893140	8	120779247	A	G	0.3459	0.325863	0.275816	rs13258592	28	TAF2	0	intronic	4.841	7	4	5	1	1	0
rs2696654	17	43653824	C	A	0.2435	NA	0.117006	rs80028338	41	DND1P1	9412	intergenic	4.841	5	2	5	0	1	1
rs543622396	17	44355376	G	A	0.1998	NA	0.793399	rs80028338	41	ARL17B	0	intronic	4.841	NA	5	15	1	1	1
rs117854388	11	1275148	G	A	0.03777	0.213232	0.128278	rs12280761	32	MUC5B	0	intronic	4.84	2b	4	15	1	0	1
rs56364346	6	28050762	T	G	0.1978	0.81238	0.63485	rs1225595	20	ZNF165	0	intronic	4.839	3a	1	5	1	1	1
rs7837823	8	120910779	T	C	0.2197	0.107086	0.351664	rs13258592	28	DEPTOR	0	intronic	4.839	7	5	15	1	1	1
rs8176126	17	41259049	C	T	0.3579	0.911401	0.975736	rs2343820	40	BRCA1	0	intronic	4.839	NA	4	5	1	1	1
rs2077551	17	44214888	T	C	0.2127	0.971088	0.868499	rs80028338	41	KANSL1	0	intronic	4.839	NA	4	5	1	1	1
rs2817040	6	35705606	G	A	0.2853	0.474582	0.205313	rs2273003	21	ARMC12	0	intronic	4.838	2b	5	7	1	1	1
rs62060768	17	44134984	G	A	0.2406	1	1	rs80028338	41	KANSL1	0	intronic	4.838	5	2	5	1	1	1
rs117862706	13	73678583	A	G	0.07356	0.0101646	0.0915745	rs41286076	34	FABP5P1	3459	intergenic	4.837	7	5	15	0	0	0
rs4340367	17	41307772	G	A	0.3579	0.909868	0.975736	rs2343820	40	NBR2	2083	intergenic	4.837	2b	4	5	0	1	1
rs12739336	1	214638793	A	T	0.2018	0.312107	0.92784	rs4233306	5	PTPN14	0	intronic	4.836	6	5	5	1	1	1
rs116111303	7	128739415	A	T	0.4036	NA	0.162186	rs11770889	26	RP11-286H14.1	2625	intergenic	4.836	6	5	15	0	1	1
rs7465526	8	120887459	T	C	0.1382	0.0531394	0.115016	rs13258592	28	DEPTOR	0	intronic	4.836	6	1	15	1	1	1
rs77017444	17	44028796	T	C	0.2396	1	0.994629	rs80028338	41	MAPT	0	intronic	4.836	2b	5	14	1	1	1
rs145153053	17	45138033	A	G	0.2038	0.192802	0.0887428	rs11654422	41	RP11-156P1.3	0	ncRNA_intronic	4.836	7	4	5	0	1	1
rs688741	11	85462141	T	C	0.3191	0.515915	0.212309	rs10898392	33	SYTL2	0	intronic	4.835	4	2	15	1	1	1
rs150734441	22	28436830	G	A	0.07555	0.253595	0.609273	rs16986308	46	TTC28	0	intronic	4.835	7	5	15	1	1	1
rs76292200	7	95244055	C	T	0.165	0.0591244	0.0685203	rs17876187	24	AC002451.3	1023	intergenic	4.834	5	5	15	0	1	1
rs630014	9	136149722	A	G	0.4622	0.245968	0.0859761	rs56343119	31	ABO	0	ncRNA_intronic	4.834	4	1	13	0	1	1
rs908229	11	1253942	T	C	0.498	0.977543	0.468309	rs2075859	32	MUC5B	0	exonic	4.834	NA	5	15	1	1	1
rs754512	17	44055647	A	T	0.2406	1	1	rs80028338	41	MAPT	0	exonic	4.834	1d	4	15	1	1	1
rs9295759	6	28124469	C	T	0.1968	0.806255	0.649229	rs1225595	20	ZKSCAN8	0	UTR3	4.833	6	4	4	1	1	1
rs67088426	6	34445693	C	CT	0.1352	NA	0.0502758	rs9469904	21	PACSIN1	0	intronic	4.833	NA	5	15	1	1	1
rs74748274	13	113313174	C	G	0.02883	0.0401209	0.0698273	rs7998551	35	C13orf35	0	intronic	4.832	5	5	15	1	0	1
rs7114416	11	364542	G	A	0.1074	0.0201405	0.0736731	rs9704108	32	B4GALNT4	5253	intergenic	4.831	NA	2	14	1	1	1
rs59049733	17	44237744	A	C	0.1441	NA	0.0715126	rs80028338	41	KANSL1	0	intronic	4.831	4	3	7	1	1	1
rs4245660	1	78540733	C	T	0.3996	0.352611	0.15585	rs12732514	2	GIPC2	0	intronic	4.829	5	5	15	1	1	1
rs2794681	1	150321951	C	T	0.3837	0.231974	0.244468	rs16837903	3	PRPF3	0	intronic	4.829	NA	4	4	1	1	1
rs6922111	6	28325308	C	T	0.1988	0.240614	0.275373	rs3117333	20	ZKSCAN3	0	intronic	4.829	1f	5	5	1	1	1
rs147218080	6	28399458	C	CTA	0.2873	NA	0.256329	rs1225595	20	ZSCAN23	248	downstream	4.829	NA	4	5	1	1	1
rs74688994	11	1062194	T	C	0.1004	0.0436632	0.149848	rs7927882	32	RP13-870H17.3	6909	intergenic	4.829	2b	5	9	0	0	0
rs2957321	17	44336594	A	G	0.2425	NA	0.978519	rs80028338	41	RP11-259G18.3	322	downstream	4.829	NA	5	15	0	1	1
rs2668645	17	44288640	A	G	0.2425	0.940914	0.989526	rs80028338	41	KANSL1	0	intronic	4.828	NA	4	5	1	1	1
rs74387222	17	41438504	C	T	0.07256	0.374612	0.152068	rs2343820	40	LINC00910	8708	intergenic	4.826	2b	1	1	0	1	0
rs4682755	3	44940326	C	T	0.07952	0.42158	0.234814	rs74341405	11	TGM4	0	intronic	4.825	5	5	14	1	1	1
rs72961523	11	84845241	T	C	0.05567	0.0121706	0.0551126	rs10898392	33	DLG2	0	intronic	4.825	7	5	15	1	1	1
rs62054378	17	43799667	C	A	0.2396	NA	0.994629	rs80028338	41	CRHR1:RP11-105N13.4	0:0	ncRNA_intronic	4.825	2b	9	14	1	1	1
rs546616364	17	44338503	C	A	0.2714	NA	0.874176	rs80028338	41	RP11-259G18.3	530	upstream	4.825	NA	5	5	0	1	1
rs621279	8	61562250	G	A	0.2386	0.53623	0.468386	rs11774286	27	RP11-91I20.2	2810	intergenic	4.824	NA	5	15	0	1	1
rs17576200	17	44159988	G	A	0.2406	1	1	rs80028338	41	KANSL1	0	intronic	4.824	5	3	5	1	1	1
rs2696694	17	44343370	C	G	0.3579	0.989021	0.573284	rs80028338	41	RP11-259G18.1	1032	intergenic	4.824	4	1	7	1	1	1
rs9290311	3	100843147	G	A	0.4016	0.026817	0.0610102	rs75017790	12	ACTR3P3	38790	intergenic	4.823	5	5	15	0	1	1
rs6871860	5	80848911	T	C	0.3111	NA	0.123883	rs9686517	16	SSBP2	0	intronic	4.823	3a	2	15	1	1	1
rs35141641	6	34736952	G	A	0.1352	0.153628	0.396597	rs9469904	21	SNRPC	0	intronic	4.823	4	4	4	1	1	1
rs199562868	7	128836047	A	AT	0.02286	NA	0.138552	rs35144535	26	SMO	0	intronic	4.822	NA	5	5	1	1	1
rs10978554	9	109363570	C	T	0.1839	0.438384	0.0694955	rs962719	29	RP11-308N19.1	0	ncRNA_intronic	4.822	6	7	15	0	0	1
rs28439945	11	855318	T	C	0.2535	0.0400014	0.33572	rs1130698	32	TSPAN4	0	intronic	4.822	5	3	5	1	1	1
rs536390258	17	41256075	AAAAAAAAAAAAG	A	0.3559	NA	0.943715	rs2343820	40	BRCA1	0	intronic	4.822	NA	4	5	1	1	1
rs4713824	6	34680570	T	C	0.1262	0.233939	0.41582	rs9469904	21	RP11-140K17.2	2819	intergenic	4.821	7	5	15	0	1	1
rs10402728	19	5833622	T	C	0.2942	0.671667	0.189347	rs17271883	43	FUT6	0	intronic	4.821	6	4	14	1	1	1
1:9111626:A:C	1	9111626	A	C	0.4344	NA	0.0645129	rs770020	1	SLC2A5	0	intronic	4.819	3a	4	15	1	1	1
rs56012908	3	169591866	A	T	0.2674	0.690648	0.116528	rs1881966	13	LRRC31	4147	intergenic	4.819	6	5	15	1	1	1
rs75256343	22	29315376	C	T	0.03777	0.264675	0.0903339	rs16986308	46	ZNRF3	0	intronic	4.819	7	1	5	1	1	1
rs2038752	1	150206375	C	T	0.4304	NA	0.0751945	rs16837903	3	ANP32E	0	intronic	4.818	3a	1	2	1	1	1
rs9257576	6	29146609	C	G	0.4523	NA	0.21071	rs1225595	20	OR2J4P	2677	intergenic	4.818	7	14	15	1	1	0
rs1954407	6	28695149	T	G	0.07952	NA	0.0982005	rs1225595	20	RPSAP2	4644	intergenic	4.817	6	1	14	0	1	1
rs7793823	7	95469958	A	G	0.1103	0.0134517	0.0591637	rs17876187	24	DYNC1I1	0	intronic	4.817	6	5	15	1	1	1
rs62073314	17	44603950	G	T	0.3986	NA	0.184391	rs80028338	41	LRRC37A2:ARL17A	0:0	intronic	4.817	7	5	15	1	1	0
rs771575	3	101619359	G	A	0.3201	0.0888124	0.145015	rs75017790	12	NFKBIZ	39492	intergenic	4.816	NA	5	15	0	1	1
rs116945561	16	89224080	T	C	0.02883	NA	0.8654	rs117117251	38	LINC00304	1473	intergenic	4.816	4	5	15	1	1	1
rs13376422	1	77970004	C	T	0.1511	0.251186	0.0571666	rs12732514	2	AK5	0	intronic	4.815	6	5	15	1	1	1
rs2430417	1	156097403	A	G	0.06461	0.132352	0.129202	rs114525519	4	LMNA	0	intronic	4.815	NA	1	7	1	1	1
rs17076568	3	44295507	T	A	0.2306	0.576394	0.0907772	rs74341405	11	TOPAZ1	0	intronic	4.815	5	5	15	1	1	1
rs71377298	17	41117811	C	G	0.09742	0.261866	0.140365	rs2343820	40	PTGES3L-AARSD1	0	intronic	4.815	7	5	15	1	1	1
rs12150254	17	44090455	T	C	0.2406	NA	1	rs80028338	41	MAPT	0	intronic	4.815	NA	2	15	1	1	1
rs67682367	17	44120994	A	T	0.1471	0.138684	0.0724688	rs80028338	41	KANSL1	0	intronic	4.815	6	4	4	1	1	1
rs290196	11	85416303	C	T	0.2972	0.177636	0.185505	rs10898392	33	SYTL2	0	intronic	4.814	5	4	15	1	1	1
rs2696605	17	44213921	A	C	0.2416	0.999946	0.994688	rs80028338	41	KANSL1	0	intronic	4.813	NA	2	5	1	1	1
rs4885054	13	73544874	C	T	0.2674	0.0809476	0.132192	rs41286076	34	PIBF1	0	intronic	4.812	4	1	5	1	1	1
rs62063278	17	44036914	C	T	0.2396	1	0.994629	rs80028338	41	MAPT	0	intronic	4.812	5	5	14	1	1	1
rs2532270	17	44249800	G	A	0.2406	1	1	rs80028338	41	KANSL1	0	intronic	4.812	NA	4	5	1	1	1
rs72837839	17	44994859	C	T	0.08549	0.108101	0.184272	rs11654422	41	RP11-63A1.1	0	ncRNA_intronic	4.812	7	5	15	1	1	1
rs2666432	1	9164877	A	T	0.1441	0.0124021	0.0594358	rs770020	1	GPR157	0	intronic	4.811	6	4	15	1	1	1
rs59154100	2	169232301	C	A	0.1292	0.222496	0.163877	rs1452286	10	RN7SL95P	65114	intergenic	4.811	6	9	15	0	1	1
rs390764	6	27782535	C	T	0.08648	0.295667	0.221599	rs1225595	20	HIST1H2AJ	0	UTR5	4.811	NA	1	1	1	1	1
rs1883638	6	34830754	C	T	0.1392	0.479554	0.47986	rs9469904	21	UHRF1BP1	0	intronic	4.811	6	4	5	1	1	1
rs9543084	13	73273360	T	C	0.173	0.311205	0.266722	rs41286076	34	RPL21P110	4470	intergenic	4.811	7	5	15	1	1	1
rs13201726	6	28385551	T	A	0.2863	0.144621	0.254	rs1225595	20	RNU2-45P	7317	intergenic	4.81	6	5	15	0	1	1
rs505922	9	136149229	T	C	0.3678	NA	0.156502	rs56343119	31	ABO	0	ncRNA_intronic	4.81	5	1	13	0	1	1
rs1088640	16	91309	C	T	0.4165	0.333289	0.0508083	rs368688757	37	IL9RP3	2987	intergenic	4.81	5	1	5	1	1	1
rs2163129	17	44056433	T	C	0.2406	1	1	rs80028338	41	MAPT	0	intronic	4.81	6	4	15	1	1	1
rs1059773	9	136228865	C	A	0.3956	NA	0.0772619	rs56343119	31	SURF4	0	UTR3	4.809	NA	3	4	1	1	1
rs7992246	13	113472525	T	C	0.3469	0.267867	0.0566012	rs7998551	35	ATP11A	0	intronic	4.808	4	4	4	1	1	1
rs62308743	4	89771798	C	T	0.4076	0.0887433	0.164997	rs13146548	14	FAM13A	0	intronic	4.807	7	4	15	1	1	1
rs2275508	6	28094731	T	C	0.1988	0.807029	0.637921	rs1225595	20	ZSCAN16-AS1:ZSCAN16	0:0	ncRNA_intronic	4.806	1f	4	5	1	1	1
rs1993221	2	169342771	T	A	0.07555	0.0469234	0.0915	rs1452286	10	CERS6	0	intronic	4.805	6	5	15	1	1	1
rs10950503	7	2039594	A	C	0.4006	0.768219	0.512044	rs28661143	23	MAD1L1	0	intronic	4.805	5	4	5	1	1	1
rs11970910	7	95024046	A	G	0.4901	0.0345287	0.0780585	rs17876187	24	PON1:PON3	0:0	exonic	4.805	5	2	15	1	1	1
rs11656787	17	45073033	A	G	0.2853	0.373936	0.0970574	rs11654422	41	GOSR2:RP11-156P1.2:LRRC37A17P:RP11-156P1.3	0:0:0:0	ncRNA_intronic	4.805	5	5	15	1	1	1
rs3779490	7	95120724	C	T	0.2545	0.0157729	0.164216	rs17876187	24	ASB4	0	intronic	4.804	NA	5	15	1	1	1
rs145813629	9	136301483	GCAGTGTGGT	G	0.3429	NA	0.0590586	rs56343119	31	ADAMTS13	0	intronic	4.804	NA	4	15	1	1	1
rs6665912	1	150544093	T	C	0.2485	0.42581	0.0825505	rs16837903	3	RN7SL600P	2347	intergenic	4.803	5	1	5	1	1	1
rs587624773	1	150696641	CTTT	C	0.4314	NA	0.22744	rs16837903	3	HORMAD1	3276	intergenic	4.803	NA	5	15	1	1	1
rs73396575	6	28066223	T	G	0.03181	0.0298847	0.0888071	rs1225595	20	ZSCAN12P1	4780	intergenic	4.803	5	5	15	1	1	1
rs1564442	6	28132426	G	A	0.0328	0.0291647	0.0969443	rs1225595	20	ZNF192P1	0	ncRNA_intronic	4.803	5	5	15	1	1	1
rs1901198	7	128709789	A	G	0.4404	0.0133382	0.0652555	rs35144535	26	RP11-128A6.3	3272	intergenic	4.803	1f	2	15	0	1	1
rs4869042	5	162782691	A	T	0.2913	0.0445804	0.185238	rs213504	17	RP11-541P9.3	0	ncRNA_intronic	4.802	5	1	15	0	1	1
rs2875968	8	61425971	G	A	0.3986	0.647071	0.314893	rs11774286	27	RP11-163N6.2	0	ncRNA_intronic	4.802	6	5	15	1	1	1
rs2696576	17	44228770	A	G	0.2406	1	1	rs80028338	41	KANSL1	0	intronic	4.802	NA	2	7	1	1	1
rs60111450	22	30674176	A	G	0.1014	0.142495	0.0640651	rs73159006	46	GATSL3	6929	intergenic	4.802	2b	2	7	1	1	1
rs61966263	13	73269198	G	A	0.1839	NA	0.0859709	rs41286076	34	RPL21P110	8632	intergenic	4.801	7	5	15	0	1	1
rs12150658	17	43826305	G	A	0.2396	NA	0.994629	rs80028338	41	CRHR1:RP11-105N13.4	0:0	ncRNA_intronic	4.801	1f	5	14	1	1	1
rs7367884	1	78583159	G	A	0.3986	0.503052	0.370552	rs12732514	2	GIPC2	0	intronic	4.799	7	4	15	1	1	1
rs115815732	1	150382759	T	C	0.04374	NA	0.233096	rs16837903	3	RPRD2	0	intronic	4.799	3a	2	5	1	1	1
rs6685434	1	214632258	G	C	0.1988	0.917446	0.921904	rs4233306	5	PTPN14	0	intronic	4.799	3a	5	5	1	1	1
rs17301128	6	28308034	C	G	0.2117	0.273919	0.254019	rs3117333	20	ZSCAN31	0	intronic	4.799	1f	5	15	1	1	1
rs7822927	8	121064640	G	A	0.3767	0.451056	0.304009	rs13258592	28	RP11-760H22.2	0	ncRNA_intronic	4.799	6	4	15	1	1	1
rs1088641	16	92370	A	G	0.1034	0.481419	0.340848	rs368688757	37	POLR3K	4036	intergenic	4.799	5	1	4	1	1	1
rs11657305	17	44908300	A	G	0.2614	0.183857	0.0943048	rs11654422	41	WNT3	0	intergenic	4.799	5	5	14	1	1	0
rs6546097	2	64939148	C	A	0.05268	0.0328431	0.0616388	rs2422278	9	SERTAD2	0	NA	4.798	6	4	15	1	0	1
rs6765618	3	101054795	T	C	0.4115	0.484471	0.18367	rs75017790	12	SENP7	0	intronic	4.798	6	4	5	1	1	1
rs12575675	11	1460577	T	G	0.2087	0.0419033	0.0541449	rs2075859	32	BRSK2	0	intronic	4.797	5	4	15	1	1	1
rs79641193	17	44330105	A	G	0.2237	NA	0.913177	rs80028338	41	RP11-259G18.3	6811	intergenic	4.797	6	5	15	0	1	1
rs731640	15	40768279	C	T	0.335	0.0230742	0.0832073	rs7172947	36	CHST14	2925	intergenic	4.796	NA	5	15	1	1	0
rs74014714	15	41232537	T	C	0.02187	0.0799484	0.0631141	rs7172947	36	DLL4	1299	intergenic	4.796	5	2	7	1	1	1
rs3820711	2	29431344	G	A	0.2604	0.0696153	0.154902	rs6748797	6	ALK	0	intronic	4.795	NA	4	15	1	1	1
rs2860329	3	101632426	A	G	0.3648	0.0325159	0.132407	rs75017790	12	RP11-221J22.1	27276	intergenic	4.795	5	5	15	0	1	1
rs45562141	2	60728571	A	G	0.1074	NA	0.0514842	rs1123573	8	BCL11A	0	intronic	4.794	7	4	15	1	1	1
rs10224497	7	2149967	A	G	0.4344	0.350125	0.135381	rs28661143	23	MAD1L1	0	intronic	4.794	1b	2	7	1	1	1
rs28549224	11	1224494	C	A	0.4085	0.059704	0.0967165	rs7927882	32	MUC5AC	2129	intergenic	4.794	4	2	15	1	1	1
rs1977715	1	150675147	A	G	0.4314	0.177482	0.223765	rs16837903	3	HORMAD1	0	intronic	4.793	5	5	15	1	1	1
rs3778938	7	2114785	A	G	0.338	0.208919	0.122338	rs28661143	23	MAD1L1	0	intronic	4.793	5	4	5	1	1	1
rs28636471	11	840639	T	A	0.338	0.903228	0.99592	rs1130698	32	POLR2L	0	intronic	4.793	4	1	6	1	1	1
rs34736493	4	89746367	AT	A	0.3797	NA	0.193166	rs13146548	14	FAM13A	0	intronic	4.792	NA	5	15	1	0	1
rs79108213	6	46962027	A	G	0.0328	0.839922	1	rs9463276	22	GPR110	3412	intergenic	4.792	4	5	15	1	0	1
rs1973208	8	61224876	G	A	0.2475	0.0246138	0.212193	rs11774286	27	CA8	30904	intergenic	4.792	NA	5	15	0	1	1
rs33944124	11	748427	AT	A	0.332	NA	0.266266	rs1130698	32	TALDO1	0	intronic	4.792	NA	1	2	1	1	1
rs7165541	15	40654217	C	T	0.08946	0.409732	0.146102	rs7165636	36	DISP2	0	intronic	4.792	5	5	5	1	1	1
rs11070272	15	40725263	A	G	0.3688	0.864918	0.397376	rs7165636	36	IVD	0	intronic	4.792	7	5	14	1	1	1
rs17659731	17	44144634	G	A	0.2406	1	1	rs80028338	41	KANSL1	0	intronic	4.791	1f	4	4	1	1	1
rs112031358	8	120836668	C	CA	0.4503	NA	0.0967705	rs13258592	28	TAF2	0	intronic	4.79	NA	4	5	1	1	1
rs10501586	11	84756077	T	C	0.2674	0.0157068	0.103367	rs10898392	33	DLG2	0	intronic	4.79	7	5	15	1	1	1
rs111570443	22	28928157	T	C	0.02286	NA	0.176393	rs16986308	46	TTC28	0	intronic	4.79	7	5	15	1	1	1
rs60238952	7	1914350	A	G	0.2396	0.0690596	0.104082	rs28661143	23	MAD1L1	0	intronic	4.789	2b	4	15	1	1	1
rs10832955	11	1250696	C	T	0.338	0.952921	0.990842	rs2075859	32	MUC5B	0	intronic	4.789	4	2	15	1	1	1
rs3099558	2	29371938	C	T	0.4692	0.0550239	0.203361	rs6748797	6	CLIP4	0	intronic	4.788	NA	4	5	1	1	1
rs12910784	15	41039088	A	C	0.3419	0.0243186	0.0877743	rs7172947	36	RMDN3	0	intronic	4.788	3a	4	5	1	1	1
rs141057590	16	89289373	C	CAG	0.08648	NA	0.115294	rs117117251	38	ZNF778	0	intronic	4.787	NA	4	4	1	1	1
rs73882709	22	28603480	A	T	0.07455	0.267233	0.620198	rs16986308	46	TTC28	0	intronic	4.787	3a	5	15	1	1	1
rs10099088	8	120939658	A	G	0.2416	0.162816	0.405736	rs13258592	28	DEPTOR	0	intronic	4.786	6	5	15	1	1	1
rs2056415	8	61471839	T	C	0.3976	0.617557	0.312539	rs11774286	27	RAB2A	0	intronic	4.785	4	2	5	1	1	0
rs72628328	17	44215859	A	G	0.1431	NA	0.071214	rs80028338	41	KANSL1	0	intronic	4.785	5	2	7	1	1	1
rs1260408	1	150307270	G	T	0.4056	NA	0.13142	rs16837903	3	PRPF3	0	intronic	4.784	7	4	4	1	1	1
rs205265	6	34561585	A	G	0.1352	0.391969	0.40487	rs9469904	21	C6orf106	0	intronic	4.784	NA	4	5	1	1	1
rs2048558	1	150571730	A	G	0.4732	0.927484	0.204414	rs16837903	3	SNORA40	1284	intergenic	4.783	NA	4	5	1	1	1
rs176692	9	136163329	A	G	0.4085	0.410961	0.0687478	rs56343119	31	ABO	12711	intergenic	4.782	6	9	15	0	1	0
rs2136451	2	64993045	G	A	0.3131	0.0387124	0.0598427	rs2422278	9	AC007365.2	10192	intergenic	4.781	6	5	15	0	1	1
rs1557819	6	29477273	A	C	0.4185	NA	0.101195	rs3117333	20	XXbac-BPG13B8.10	0	ncRNA_intronic	4.781	NA	5	15	0	1	1
rs687949	15	41183145	T	C	0.02684	0.0475911	0.0567911	rs7172947	36	VPS18	3482	intergenic	4.781	5	2	15	1	1	1
rs12517153	5	80630553	G	A	0.4115	0.0264288	0.0575263	rs9686517	16	ACOT12	0	intronic	4.779	5	1	15	1	0	1
rs75039049	22	29238165	A	G	0.05567	0.0274637	0.291655	rs16986308	46	CTA-292E10.6	0	ncRNA_intronic	4.779	7	5	15	0	1	1
rs13314150	3	101141471	G	A	0.4115	0.417185	0.18367	rs75017790	12	SENP7	0	intronic	4.778	6	5	15	1	1	1
rs9469864	6	34739932	G	A	0.1322	0.548606	0.454872	rs9469904	21	SNRPC	0	intronic	4.778	5	2	4	1	1	1
rs2881994	22	29937435	T	G	0.2694	0.0927036	0.089429	rs73159006	46	THOC5	0	intronic	4.778	7	4	4	1	1	1
rs5753069	22	30726156	A	C	0.2525	0.0900433	0.0854795	rs73159006	46	SF3A1	1820	intergenic	4.778	6	4	5	1	1	1
rs35892094	8	61284721	AG	A	0.4901	NA	0.096368	rs11774286	27	RP11-163N6.2	12425	intergenic	4.777	NA	5	15	0	1	1
rs62053954	17	43749949	G	A	0.2396	NA	0.994629	rs80028338	41	CRHR1:RP11-105N13.4	0:0	ncRNA_intronic	4.777	3a	5	14	1	1	1
rs78209533	17	43989909	A	G	0.2396	0.999999	0.994629	rs80028338	41	MAPT	0	intronic	4.777	5	4	9	1	1	1
rs77114624	17	43818657	T	C	0.2396	NA	0.994629	rs80028338	41	CRHR1:RP11-105N13.4	0:0	ncRNA_intronic	4.776	5	1	14	1	1	1
rs554385595	17	44279371	TCAAA	T	0.2406	NA	1	rs80028338	41	KANSL1	0	intronic	4.776	NA	5	5	1	1	1
rs35925872	19	4641415	C	T	0.3827	0.981217	0.32196	rs8103192	43	TNFAIP8L1:C19orf10	0:0	UTR3	4.776	4	1	7	1	1	1
rs201641273	1	150678001	CA	C	0.4622	NA	0.182227	rs16837903	3	HORMAD1	0	intronic	4.775	NA	5	15	1	1	1
rs17027967	2	60638973	T	C	0.07356	0.37296	0.0654309	rs1123573	8	AC007381.2	20462	intergenic	4.775	3a	2	15	0	0	1
rs62065448	17	43569770	C	T	0.1998	NA	0.74987	rs80028338	41	PLEKHM1	1654	intergenic	4.775	5	5	15	1	1	1
rs78893518	2	169343072	G	A	0.07555	0.0408697	0.0915	rs1452286	10	CERS6	0	intronic	4.773	5	5	15	1	1	1
rs297855	5	168629393	A	C	0.2237	0.0388441	0.0710482	rs146716399	18	SLIT3	0	intronic	4.773	NA	5	15	1	1	0
rs28495747	8	61504924	T	C	0.2167	0.658337	0.671999	rs11774286	27	RAB2A	0	intronic	4.773	5	2	4	1	1	1
rs79545140	17	43840935	T	C	0.2396	NA	0.994629	rs80028338	41	CRHR1:RP11-105N13.4	0:0	ncRNA_intronic	4.773	5	5	14	1	1	0
rs7610327	3	101084717	A	G	0.4115	0.45669	0.18367	rs75017790	12	SENP7	0	intronic	4.772	6	4	5	1	1	1
rs35942687	3	101412140	A	G	0.3569	NA	0.271379	rs75017790	12	RPL24	6513	intergenic	4.772	7	1	15	1	1	0
6:46945798:T:TAA	6	46945798	T	TAA	0.06859	NA	0.248952	rs9463276	22	GPR110	19641	NA	4.772	NA	14	15	0	0	1
rs537604	11	85473883	T	C	0.2952	0.100556	0.171288	rs10898392	33	SYTL2	0	intronic	4.771	7	4	15	1	1	1
rs7848728	9	109426594	G	A	0.4215	0.593687	0.279189	rs962719	29	RP11-308N19.4	0	ncRNA_intronic	4.77	6	5	15	0	0	1
rs12216410	6	35141209	T	A	0.1968	0.743638	0.0688591	rs9469904	21	TCP11	24821	intergenic	4.769	4	5	15	0	1	1
rs71307495	15	40929521	C	CT	0.3936	NA	0.113777	rs7172947	36	CASC5	0	intronic	4.769	NA	4	15	1	1	1
rs17585012	17	44227510	A	T	0.2425	0.999942	0.989526	rs80028338	41	KANSL1	0	intronic	4.769	NA	4	5	1	1	1
rs529274065	17	44338536	T	C	0.2704	NA	0.875022	rs80028338	41	RP11-259G18.3	563	upstream	4.769	NA	5	5	0	1	1
rs12748352	1	9143204	A	G	0.1223	0.0128081	0.0565346	rs770020	1	SLC2A5	0	intronic	4.768	5	2	15	1	1	1
rs77508372	7	128721797	T	G	0.1243	0.130555	1	rs35144535	26	RP11-286H14.2	13557	intergenic	4.768	5	5	15	0	1	1
16:89234089:C:CGCTGACCCCACCAGT	16	89234089	C	CGCTGACCCCACCAGT	0.0159	NA	0.431776	rs117169628	38	RP11-46C24.3	0	ncRNA_intronic	4.768	NA	1	7	1	1	1
16:89234089:C:CCCTGACCCCGCCAGT	16	89234089	C	CCCTGACCCCGCCAGT	0.2127	NA	0.431776	rs117169628	38	RP11-46C24.3	0	NA	4.768	NA	1	7	1	1	1
rs12170737	22	28270119	A	G	0.02187	0.0367902	0.117864	rs16986308	46	PITPNB	0	intronic	4.768	6	2	5	1	1	1
rs10551472	17	15902069	CT	C	0.4702	NA	0.708324	rs12945855	39	ZSWIM7	0	intronic	4.767	NA	1	1	1	1	1
rs544076796	17	44246405	C	A	0.2416	NA	0.984026	rs80028338	41	KANSL1	0	intronic	4.767	NA	4	5	1	1	1
rs11690326	2	29443125	T	C	0.4722	0.0893143	0.272182	rs6748797	6	ALK	0	intronic	4.766	7	4	15	1	1	1
rs28729516	11	1224687	G	A	0.4085	0.0587254	0.0967165	rs7927882	32	MUC5AC	2322	intergenic	4.766	3a	2	15	1	0	1
rs12904187	15	40693062	G	A	0.4085	0.878411	1	rs7165636	36	IVD	4623	intergenic	4.766	7	5	5	1	1	1
rs12442560	15	41017911	A	G	0.4334	0.879328	0.129728	rs7172947	36	RAD51	0	intronic	4.766	7	4	5	1	1	1
rs4472735	1	214659335	T	C	0.02584	0.385981	0.0888305	rs4233306	5	PTPN14	0	intronic	4.765	6	4	15	1	1	1
rs184093	6	28863369	A	G	0.4881	NA	0.190552	rs1225595	20	HCG14	937	upstream	4.765	4	1	1	1	1	1
rs6987481	8	121116105	A	G	0.328	0.0881992	0.17662	rs13258592	28	COL14A1	0	intronic	4.764	6	5	15	1	1	1
rs938265	4	89993666	T	C	0.09046	0.0258443	0.0781191	rs13146548	14	FAM13A	0	NA	4.763	NA	5	15	1	1	1
rs10953149	7	95089109	A	T	0.2962	0.0100141	0.153188	rs17876187	24	AC004012.1	12037	intergenic	4.763	7	9	15	0	1	1
rs2672785	11	1246941	A	G	0.2406	0.341624	0.280643	rs12280761	32	MUC5B	0	exonic	4.763	NA	5	15	1	1	1
rs1517308	11	84971275	T	C	0.1193	0.286162	0.0654054	rs10898392	33	DLG2	0	intronic	4.763	7	5	15	1	1	0
rs142824181	16	89183997	C	G	0.01292	0.179405	0.437986	rs117117251	38	ACSF3	0	intronic	4.763	5	4	4	1	1	1
rs367637729	17	43666002	AT	A	0.2435	NA	0.984509	rs80028338	41	DND1P1	1706	intergenic	4.763	NA	5	15	0	1	1
rs114961030	11	1368575	C	T	0.0328	0.0877194	0.0979842	rs12280761	32	TOLLIP-AS1	36637	intergenic	4.762	4	5	15	0	0	1
rs9283883	6	27715470	T	A	0.2505	0.66548	0.467971	rs1225595	20	RP1-97D16.1	9196	intergenic	4.761	6	5	14	0	1	1
rs1557782	7	95099157	A	G	0.2425	NA	0.177039	rs17876187	24	AC004012.1	1989	intergenic	4.76	6	5	15	1	1	1
rs113100008	17	43789710	C	G	0.08648	NA	0.324881	rs80028338	41	CRHR1:RP11-105N13.4	0:0	ncRNA_intronic	4.76	7	5	14	1	1	1
rs140331996	11	933209	A	G	0.03877	0.062423	0.0605663	rs1130698	32	AP2A2	0	intronic	4.759	5	2	7	1	1	1
rs62061728	17	44017180	T	G	0.2396	1	0.994629	rs80028338	41	MAPT	0	intronic	4.759	5	5	14	1	1	1
rs118839	22	28380770	T	C	0.4861	NA	0.121826	rs16986308	46	TTC28-AS1:TTC28	0:0	ncRNA_intronic	4.759	5	3	4	1	1	1
rs1536135	13	73395654	C	T	0.2853	0.0165524	0.092307	rs41286076	34	PIBF1	0	intronic	4.758	7	4	5	1	1	1
rs61281824	15	41134984	A	T	0.4294	NA	0.0617653	rs7172947	36	RP11-532F12.5	0	ncRNA_intronic	4.758	6	5	14	1	1	1
rs2051736	17	15990013	T	C	0.4672	0.838528	0.775919	rs12945855	39	NCOR1	0	intronic	4.758	7	4	4	1	1	1
rs62617138	6	27463766	C	A	0.07058	0.173935	0.0913163	rs1225595	20	XXbac-BPGBPG34I8.1	19051	intergenic	4.756	4	1	1	0	1	1
rs11821786	11	321283	C	A	0.3797	NA	0.0523493	rs9704108	32	RP11-326C3.11:IFITM3	0:0	ncRNA_intronic	4.755	5	1	5	1	1	1
rs4713877	6	35481648	T	C	0.03678	0.0605235	0.0674453	rs9469904	21	TULP1	932	upstream	4.754	6	5	14	1	1	1
rs28463501	11	1224414	C	T	0.4115	0.063105	0.0950399	rs7927882	32	MUC5AC	2049	intergenic	4.754	4	2	15	1	1	1
rs918053	2	60630016	T	C	0.1243	0.0541106	0.160979	rs1123573	8	AC007381.2	11505	intergenic	4.753	NA	5	15	0	1	1
rs76603041	22	30052844	C	T	0.06064	0.0688199	0.0697326	rs73159006	46	NF2	0	intronic	4.753	6	4	5	1	1	1
rs79978234	7	128754241	G	A	0.0835	0.152453	0.232682	rs11770889	26	CYCSP20	3325	intergenic	4.752	7	5	15	0	1	1
rs1124816	11	619671	C	T	0.2157	0.0105643	0.0546501	rs61867550	32	CDHR5	0	intronic	4.752	NA	3	5	1	1	1
rs62055549	17	43965595	G	C	0.2396	NA	0.994629	rs80028338	41	MAPT-AS1	0	ncRNA_intronic	4.752	7	13	14	1	1	1
rs62063791	17	44062993	A	G	0.2406	1	1	rs80028338	41	MAPT	0	intronic	4.752	NA	4	15	1	1	1
rs2532226	17	44277867	G	A	0.2435	1	0.984509	rs80028338	41	KANSL1	0	intronic	4.752	NA	5	5	1	1	1
rs661844	1	78583628	T	G	0.2256	0.102093	0.180886	rs12732514	2	GIPC2	0	intronic	4.751	6	4	15	1	1	1
rs158840	5	163072303	T	C	0.3688	0.0126044	0.0540273	rs213504	17	RP11-756G12.1	63912	intergenic	4.751	5	7	15	0	0	0
rs62054393	17	43809264	T	G	0.2396	NA	0.994629	rs80028338	41	CRHR1:RP11-105N13.4:RP11-293E1.2	0:0:0	ncRNA_exonic	4.751	5	8	9	1	1	1
rs531320964	6	27832514	GAAAAAAAAAAA	G	0.1054	NA	0.0706734	rs1225595	20	HIST1H2BPS2	334	upstream	4.75	NA	1	1	1	1	1
rs205262	6	34563164	A	G	0.2793	0.959605	0.949474	rs9469904	21	C6orf106	0	intronic	4.75	NA	4	5	1	1	1
rs35436377	7	99843724	C	CT	0.2913	NA	0.232253	rs2897075	25	GATS:GATS	0:0	ncRNA_intronic	4.75	NA	5	15	1	1	1
6:28368875:C:CA	6	28368875	C	CA	0.3459	NA	0.430826	rs1225595	20	ZSCAN12	1363	intergenic	4.749	NA	5	14	1	1	1
rs2073151	6	29364951	G	A	0.4523	NA	0.0730899	rs3117333	20	OR5V1:OR12D2	0:0	exonic	4.749	NA	9	15	1	1	1
rs138785874	7	99924744	T	A	0.02684	NA	0.487679	rs117078557	25	PMS2P1	0	ncRNA_intronic	4.749	5	4	5	1	1	1
rs4792723	17	16032006	T	C	0.03976	0.0205943	0.0644006	rs12945855	39	NCOR1	0	intronic	4.749	6	4	5	1	1	1
rs6790037	3	100793648	G	A	0.499	0.0407227	0.0516322	rs75017790	12	ABI3BP	81288	intergenic	4.748	5	5	15	0	1	1
rs6592219	11	84657796	T	C	0.4791	0.0781839	0.120384	rs10898392	33	DLG2:AP000857.3	0:0	ncRNA_intronic	4.748	7	8	15	1	1	1
rs9625409	22	28504258	A	G	0.07555	0.314961	0.629337	rs16986308	46	TTC28	0	exonic	4.748	6	4	5	1	1	1
rs9613998	22	29995707	G	C	0.2773	0.107978	0.0941098	rs73159006	46	NF2	3837	intergenic	4.748	7	5	15	1	1	1
rs10107019	8	61347172	G	A	0.3797	0.762931	0.331143	rs11774286	27	RP11-163N6.2	0	ncRNA_intronic	4.747	5	9	15	0	1	0
rs3785888	17	45005703	T	C	0.4871	NA	0.222404	rs11654422	41	GOSR2:RP11-156P1.2	0:0	intronic	4.747	7	2	5	1	1	1
rs10007590	4	89917135	A	G	0.2008	0.0204718	0.204494	rs13146548	14	FAM13A	0	intronic	4.746	5	4	15	1	1	1
rs8043421	15	41874951	T	C	0.3072	0.0398391	0.0601248	rs7172947	36	TYRO3	3414	intergenic	4.746	6	5	5	1	1	1
rs2779207	17	15870401	T	A	0.4334	0.829827	0.640984	rs12945855	39	ADORA2B	0	intronic	4.746	4	1	7	1	1	1
rs28622079	17	16135136	G	A	0.1531	0.865978	0.195321	rs12945855	39	PIGL	0	intronic	4.746	6	5	5	1	1	1
rs7395698	11	1390636	C	T	0.2326	0.814523	0.21669	rs2075859	32	BRSK2	20492	intergenic	4.745	5	7	15	0	1	1
rs72702580	1	150691285	A	T	0.4314	0.097524	0.223765	rs16837903	3	HORMAD1	0	intronic	4.743	6	5	15	1	1	1
rs2942165	17	43715619	G	C	0.2396	1	0.994629	rs80028338	41	CRHR1-IT1:CRHR1:RP11-105N13.4	0:0:0	ncRNA_intronic	4.743	7	4	5	1	1	1
rs12520069	5	168657419	C	G	0.2952	0.0439447	0.0525372	rs146716399	18	SLIT3	0	intronic	4.742	7	5	15	1	1	1
rs1233624	6	28750265	G	C	0.07058	NA	0.927179	rs3117333	20	NOL5BP	1144	intergenic	4.742	6	2	13	0	1	1
rs117169688	22	28348891	G	A	0.03678	0.0948125	0.244342	rs16986308	46	TTC28-AS1	0	ncRNA_intronic	4.742	3a	5	15	0	1	1
rs6781428	3	100793911	A	G	0.499	0.0399429	0.0516322	rs75017790	12	ABI3BP	81551	intergenic	4.741	6	5	15	0	1	1
rs12548711	8	61376960	T	C	0.4563	0.792622	0.163478	rs11774286	27	RP11-163N6.2	0	ncRNA_intronic	4.741	5	5	15	0	1	1
rs35983985	3	101315244	C	CA	0.4781	NA	0.141674	rs75017790	12	PCNP	1962	intergenic	4.74	NA	4	5	1	1	1
rs77733877	7	128691199	TA	T	0.4781	NA	0.132477	rs35144535	26	TNPO3	0	intronic	4.74	NA	2	5	1	1	1
rs79974469	17	44262581	A	C	0.1849	NA	0.723451	rs80028338	41	KANSL1	0	intronic	4.74	5	2	7	1	1	1
rs10808708	8	61344532	T	C	0.4563	0.772323	0.163478	rs11774286	27	RP11-163N6.2	0	ncRNA_intronic	4.738	6	9	15	0	1	0
rs6987100	8	120875221	A	G	0.1054	0.0843028	0.06365	rs13258592	28	RN7SL396P	39	downstream	4.738	2b	2	15	1	1	1
rs4792849	17	43395178	A	G	0.2714	0.907521	0.0879391	rs80028338	41	MAP3K14	763	upstream	4.738	4	1	2	0	1	1
rs543681455	17	43777835	TATCCTGCTTCCC	T	0.2396	NA	0.994629	rs80028338	41	CRHR1:RP11-105N13.4	0:0	ncRNA_intronic	4.738	NA	5	14	1	1	1
rs62057109	17	43896637	T	C	0.2396	NA	0.994629	rs80028338	41	CRHR1	0	intronic	4.738	5	5	15	1	1	0
rs72668187	4	90057111	C	T	0.2555	0.038268	0.0702755	rs13146548	14	RNU6-907P	5006	intergenic	4.736	7	5	15	0	1	1
rs115030474	6	27512220	C	T	0.07058	0.112038	0.112806	rs1225595	20	XXbac-BPG34I8.3	16380	intergenic	4.736	2b	1	13	0	1	1
rs34494467	3	169397077	A	T	0.3469	0.667268	0.0856285	rs1881966	13	MECOM	15670	intergenic	4.735	6	1	15	0	1	1
rs12508970	4	89984956	T	C	0.337	0.556727	0.251073	rs13146548	14	FAM13A	0	intergenic	4.735	6	9	15	1	1	1
rs201758601	17	43798790	TTTC	T	0.2386	NA	0.989292	rs80028338	41	CRHR1:RP11-105N13.4	0:0	ncRNA_intronic	4.735	NA	5	14	1	1	1
rs9653285	2	169325215	T	A	0.07555	0.0434921	0.0915	rs1452286	10	CERS6	0	intronic	4.734	7	2	5	1	1	1
rs58907984	3	101305170	T	G	0.2416	0.653223	0.446222	rs75017790	12	PCNP	0	intronic	4.734	4	4	4	1	1	1
rs3743034	15	41101145	C	T	0.3847	0.0314377	0.0941399	rs7172947	36	ZFYVE19	0	UTR5	4.734	1f	1	5	1	1	1
rs10864099	1	214634510	A	C	0.334	0.0214152	0.11439	rs4233306	5	PTPN14	0	intronic	4.733	6	4	5	1	1	1
rs7946539	11	858424	C	T	0.4841	0.033579	0.382619	rs1130698	32	TSPAN4:RP11-1391J7.1	0:0	ncRNA_exonic	4.733	NA	1	5	1	1	1
rs62053948	17	43748046	C	T	0.2396	NA	0.994629	rs80028338	41	CRHR1:RP11-105N13.4	0:0	ncRNA_intronic	4.733	7	5	14	1	1	1
rs1233579	6	28712663	A	G	0.07058	NA	0.927179	rs3117333	20	RPSAP2	11981	intergenic	4.732	7	5	14	0	1	1
rs9257793	6	29335154	T	C	0.09145	NA	0.723656	rs3117333	20	OR5V1	0	intronic	4.732	6	9	15	1	1	1
rs35265856	7	98955551	G	A	0.09145	0.371078	0.082083	rs2897075	25	ARPC1A	0	intronic	4.732	5	2	4	1	1	1
rs35272074	8	120910783	A	G	0.4394	0.954055	0.995982	rs13258592	28	DEPTOR	0	intronic	4.732	7	5	15	1	1	1
rs4963037	11	1335744	G	T	0.1272	0.209313	0.0841879	rs2075859	32	TOLLIP-AS1	3806	intergenic	4.732	6	5	15	1	1	1
rs79782347	17	44146567	T	C	0.2406	1	1	rs80028338	41	KANSL1	0	intronic	4.732	6	4	5	1	1	1
rs570136507	17	44357297	G	T	0.2386	NA	0.967743	rs80028338	41	ARL17B	0	intronic	4.732	NA	2	15	1	1	1
rs9468321	6	28224525	A	G	0.03082	0.0529294	0.0791777	rs1225595	20	ZKSCAN4	0	intronic	4.731	7	5	14	1	1	1
rs34463942	6	34695493	T	C	0.1352	0.566547	0.40487	rs9469904	21	RP11-140K17.2	11775	intergenic	4.731	7	7	15	0	1	1
rs146274653	8	61167989	T	C	0.01988	0.0222431	0.106221	rs11774286	27	CA8	0	intronic	4.731	5	4	15	1	1	1
rs34416056	17	43951220	T	G	0.2396	NA	0.994629	rs80028338	41	MAPT-AS1	0	ncRNA_intronic	4.731	2b	2	14	0	1	1
rs2412531	15	40839315	G	C	0.3956	0.0615676	0.110445	rs7172947	36	RP11-111A22.1:C15orf57	0:0	ncRNA_intronic	4.73	1f	2	5	1	1	1
rs7543209	1	155991398	G	A	0.1302	0.148808	0.0953016	rs114525519	4	SSR2	647	upstream	4.729	7	5	15	1	1	1
rs573793700	2	29394387	CT	C	0.2952	NA	0.0703367	rs6748797	6	CLIP4	0	intronic	4.729	NA	4	5	1	1	1
rs12916082	15	40895600	A	G	0.1252	0.946024	0.835849	rs7172947	36	CASC5	0	intronic	4.729	7	4	15	1	1	1
rs1005597	6	29474238	T	C	0.4135	NA	0.101637	rs3117333	20	XXbac-BPG13B8.10	0	ncRNA_intronic	4.728	NA	5	15	0	1	1
rs140395075	8	120916844	C	G	0.1272	0.0912993	0.179716	rs13258592	28	DEPTOR	0	intronic	4.728	7	5	15	1	1	1
rs74966673	17	41456820	T	A	0.08151	0.0560838	0.174478	rs2343820	40	LINC00910	0	ncRNA_intronic	4.728	6	5	15	0	1	1
rs7622500	3	101067067	C	A	0.4145	0.486003	0.19923	rs75017790	12	SENP7	0	intronic	4.727	7	4	5	1	1	1
rs9942061	3	169393336	T	G	0.4215	0.414395	0.0901939	rs1881966	13	MECOM	11929	intergenic	4.727	5	5	14	0	1	1
rs9530137	13	73595217	T	G	0.1849	0.137551	0.333184	rs41286076	34	PIBF1	4625	intergenic	4.727	6	5	15	1	1	0
rs11657071	17	44907722	A	G	0.2654	0.128242	0.0841342	rs11654422	41	WNT3	0	intergenic	4.726	7	5	14	1	1	0
rs10426068	19	46399312	G	A	0.2913	0.118903	0.0850989	rs11669442	44	MYPOP	0	intronic	4.726	5	2	5	1	1	1
rs9625387	22	28424993	C	T	0.07555	0.245346	0.609273	rs16986308	46	TTC28	0	exonic	4.726	3a	4	15	1	1	1
rs531035447	22	28650480	C	CA	0.4076	NA	0.0773496	rs16986308	46	TTC28	0	intronic	4.726	NA	5	15	1	1	1
rs79468143	7	95191598	A	C	0.161	NA	0.0646662	rs17876187	24	AC002451.1	17743	intergenic	4.725	6	5	15	0	1	1
rs60770606	17	16097115	G	A	0.03976	0.0156054	0.0644006	rs12945855	39	NCOR1	0	intronic	4.725	6	4	4	1	1	1
rs2158257	17	44104343	A	C	0.2406	1	1	rs80028338	41	MAPT	0	UTR3	4.725	NA	4	4	1	1	1
rs17514713	22	29182070	G	C	0.05467	0.0359085	0.299874	rs16986308	46	CCDC117	0	intronic	4.725	7	4	4	1	1	1
rs532381638	2	169327509	T	G	0.08151	0.0103122	0.104916	rs1452286	10	CERS6	0	intronic	4.724	NA	1	7	1	1	1
rs5772348	1	9207340	G	GT	0.3738	NA	0.222241	rs770020	1	MIR34A	4386	intergenic	4.723	NA	4	15	0	1	1
13:73242979:A:T	13	73242979	A	T	0.3986	NA	0.27848	rs41286076	34	RPL21P110	34851	intergenic	4.723	5	14	15	0	0	1
rs11393084	16	89172704	AT	A	0.2992	NA	0.28151	rs117169628	38	ACSF3	0	intronic	4.723	NA	4	4	1	1	1
rs3114898	16	89392315	C	T	0.4602	0.0514061	0.0640181	rs117169628	38	ANKRD11	0	intronic	4.723	NA	2	7	1	1	1
rs695646	22	29709663	G	GC	0.1571	NA	0.0589324	rs73159006	46	RASL10A	0	UTR3	4.723	NA	1	12	1	1	1
rs9613997	22	29994453	A	G	0.2773	0.0890418	0.0941098	rs73159006	46	NF2	5091	intergenic	4.723	6	5	15	1	1	1
rs62055754	17	43768230	C	G	0.2396	NA	0.994629	rs80028338	41	CRHR1:RP11-105N13.4	0:0	ncRNA_intronic	4.722	5	7	13	1	1	1
rs56079143	16	89300884	G	A	0.1153	0.0141502	0.0952174	rs117117251	38	ZNF778	5520	intergenic	4.721	4	4	5	1	1	1
rs12948905	17	16224875	A	C	0.497	0.668766	0.838367	rs12945855	39	PIGL	0	intronic	4.721	6	4	5	1	1	1
rs11880042	19	4609900	A	G	0.4324	0.760384	0.206216	rs8103192	43	CTB-50L17.2	11305	intergenic	4.721	5	2	14	0	1	0
rs4256368	5	162772648	G	A	0.171	0.0280377	0.376698	rs213504	17	RP11-541P9.3	0	ncRNA_intronic	4.72	7	5	15	0	1	1
rs78534112	9	136327818	G	A	0.02783	0.103518	0.0925742	rs56343119	31	CACFD1	0	intronic	4.72	5	1	5	1	1	1
rs607864	11	84768020	A	T	0.3996	0.027139	0.168982	rs10898392	33	DLG2	0	intronic	4.72	6	14	15	1	1	1
rs9543071	13	73258973	C	T	0.1978	NA	0.0877393	rs41286076	34	RPL21P110	18857	intergenic	4.72	6	10	15	0	1	1
rs6502503	17	16301761	A	C	0.2207	0.00998328	0.19328	rs12945855	39	FTLP12	6564	intergenic	4.72	1d	1	15	0	1	1
rs11973173	7	99032399	A	G	0.1143	0.0820916	0.0506242	rs2897075	25	PTCD1:ATP5J2-PTCD1	0:0	intronic	4.719	1f	4	4	1	1	1
rs2176025	11	1366668	A	T	0.329	0.713905	0.158728	rs12280761	32	TOLLIP-AS1	34730	intergenic	4.719	4	5	15	0	1	1
rs137934836	17	16312563	C	T	0.1521	0.0107792	0.143994	rs12945855	39	RP11-138I1.2	5274	intergenic	4.719	7	5	15	1	1	1
rs62063797	17	44068294	G	C	0.2416	1	0.99463	rs80028338	41	MAPT	0	intronic	4.719	4	4	15	1	1	1
rs863862	1	150352361	T	A	0.4066	0.0331741	0.12895	rs16837903	3	RPRD2	0	intronic	4.718	7	4	5	1	1	1
rs10491144	17	43773124	A	C	0.2396	NA	0.994629	rs80028338	41	CRHR1:RP11-105N13.4	0:0	ncRNA_intronic	4.718	NA	13	14	1	1	1
rs564676144	17	44346751	T	G	0.2008	NA	0.798273	rs80028338	41	RP11-259G18.1	690	downstream	4.718	NA	5	15	1	1	1
rs116890950	11	1460595	G	A	0.03082	0.0515544	0.0611132	rs12280761	32	BRSK2	0	intronic	4.717	5	4	15	1	1	1
rs4782435	16	89193677	G	A	0.2316	0.404306	0.388114	rs117169628	38	ACSF3	0	intronic	4.717	NA	4	5	1	1	1
rs10416563	19	46506809	G	A	0.1829	0.0987508	0.0538562	rs11669442	44	CCDC61	0	intronic	4.717	7	4	5	1	1	1
rs2041230	6	28365515	T	C	0.2893	0.158048	0.256306	rs1225595	20	ZSCAN12	0	intronic	4.716	1f	2	5	1	1	1
rs79124765	6	28608453	G	C	0.1859	NA	0.319437	rs3117333	20	RP11-373N24.2	7081	intergenic	4.716	6	5	14	0	1	1
rs12170558	22	28470623	G	T	0.06759	0.262779	0.557396	rs16986308	46	TTC28	0	intronic	4.716	5	4	15	1	1	1
rs1073820	6	29132520	G	A	0.4404	NA	0.177344	rs1225595	20	OR2J2	8790	intergenic	4.715	NA	9	15	1	1	0
rs3785415	16	89260563	G	A	0.3648	0.666522	0.314315	rs117169628	38	CDH15	0	intronic	4.715	4	3	14	1	1	1
rs55972157	17	43768703	C	T	0.2396	NA	0.994629	rs80028338	41	CRHR1:RP11-105N13.4	0:0	ncRNA_intronic	4.715	5	7	13	1	1	1
rs1358438	17	44279760	G	A	0.2406	0.999999	1	rs80028338	41	KANSL1	0	intronic	4.715	NA	2	5	1	1	1
rs71640299	22	29977229	G	A	0.04473	0.0625507	0.127945	rs73159006	46	NIPSNAP1	0	UTR5	4.715	NA	1	1	1	1	1
rs17606613	1	150683015	C	T	0.4314	0.206742	0.223765	rs16837903	3	HORMAD1	0	intronic	4.714	7	5	15	1	1	1
rs9530116	13	73488687	T	A	0.1899	0.219826	0.291614	rs41286076	34	PIBF1	0	intronic	4.714	6	4	5	1	1	0
rs3114914	16	89368030	C	T	0.2753	0.0874475	0.167904	rs117169628	38	ANKRD11	0	intronic	4.714	NA	2	7	1	1	1
rs62063200	17	44206482	C	T	0.2406	1	1	rs80028338	41	KANSL1	0	intronic	4.714	5	4	5	1	1	1
rs2696466	17	44289832	A	G	0.4404	NA	0.39461	rs80028338	41	KANSL1	0	intronic	4.714	6	4	5	1	1	1
rs146280065	6	28865209	T	TA	0.06958	NA	0.97059	rs3117333	20	HCG14	109	downstream	4.713	NA	1	1	1	1	1
rs35528967	17	41459979	C	T	0.1004	NA	0.14373	rs2343820	40	LINC00910	0	ncRNA_intronic	4.713	6	5	15	0	1	1
rs299292	5	162906043	T	C	0.3002	0.521002	0.35242	rs213504	17	HMMR	0	intronic	4.712	3a	2	15	1	1	1
rs10950456	7	1979750	G	A	0.4344	0.957567	0.198684	rs28661143	23	MAD1L1	0	UTR5	4.712	NA	1	2	1	1	1
rs4731530	7	128562578	T	C	0.4573	0.858071	0.0968425	rs35144535	26	RP11-309L24.6	8460	intergenic	4.712	5	5	14	0	1	1
rs35038526	7	2213106	A	G	0.3221	0.157361	0.0621036	rs28661143	23	MAD1L1	0	intronic	4.711	5	2	5	1	1	1
rs56070245	17	43847868	T	C	0.2396	NA	0.994629	rs80028338	41	CRHR1:RP11-105N13.4	0:0	ncRNA_intronic	4.711	6	5	14	1	1	0
rs11204694	1	150653391	G	A	0.4105	0.235653	0.242485	rs16837903	3	GOLPH3L	0	intronic	4.71	7	4	5	1	1	1
6:46945798:T:TAAA	6	46945798	T	TAAA	0.339	NA	0.248952	rs9463276	22	GPR110	19641	intergenic	4.71	NA	14	15	0	0	1
rs34468847	9	109328508	C	T	0.2624	0.509635	0.07617	rs962719	29	RP11-308N19.1	0	ncRNA_intronic	4.71	7	9	15	0	0	1
rs3785182	16	90099348	G	A	0.1213	0.0240957	0.112189	rs117117251	38	GAS8	0	intronic	4.71	NA	3	5	1	1	1
rs4569351	17	45065050	T	C	0.2853	0.358215	0.0970574	rs11654422	41	GOSR2:RP11-156P1.2:LRRC37A17P:RP11-156P1.3	0:0:0:0	ncRNA_intronic	4.71	7	5	15	1	1	1
rs2530672	22	30056185	T	G	0.4841	0.0139597	0.09237	rs73159006	46	NF2	0	intronic	4.71	5	4	4	1	1	1
rs62018032	15	40778264	C	A	0.339	0.0125315	0.0826248	rs7172947	36	RP11-111A22.1	1975	intergenic	4.709	4	1	15	0	1	0
rs71395383	16	89144406	G	A	0.09245	NA	0.232533	rs117169628	38	ACSF3	10376	intergenic	4.709	7	5	15	0	1	1
rs9614038	22	30121454	C	T	0.1829	0.0162182	0.0537614	rs73159006	46	CABP7	0	intronic	4.709	5	5	14	1	1	0
rs7049106	9	109326440	A	G	0.3062	0.193039	0.0832346	rs962719	29	RP11-308N19.1	0	ncRNA_intronic	4.708	6	9	15	0	0	1
rs62055894	17	43843943	G	A	0.2396	NA	0.994629	rs80028338	41	CRHR1:RP11-105N13.4	0:0	ncRNA_intronic	4.708	6	5	14	1	1	0
1:78810226:A:G	1	78810226	G	A	0.1083	NA	0.0519377	rs12732514	2	RP11-183M13.1:PTGFR	0:0	NA	4.707	7	5	15	1	1	0
rs4984743	16	94919	G	A	0.2495	0.121293	0.144011	rs368688757	37	POLR3K	1487	intergenic	4.707	5	4	4	1	1	1
rs7952154	11	1109183	T	C	0.1928	0.879099	0.512782	rs11245959	32	MUC2	4763	intergenic	4.706	NA	5	15	1	1	1
rs575393176	17	44334818	C	CA	0.1074	NA	0.0544646	rs80028338	41	RP11-259G18.3	2098	intergenic	4.706	NA	5	15	0	1	1
rs148233765	17	45032914	A	G	0.02187	NA	0.0532293	rs80028338	41	GOSR2:RP11-156P1.2	0:0	intronic	4.706	7	4	14	1	0	1
rs9543036	13	73219764	C	G	0.07058	0.0212697	0.0545993	rs41286076	34	RPL21P110	58066	intergenic	4.705	5	5	15	0	1	1
rs7318341	13	73407019	G	C	0.3201	0.0121865	0.089146	rs41286076	34	PIBF1	0	intronic	4.705	7	4	5	1	1	1
rs929699	2	65008738	A	C	0.3211	0.0312748	0.161924	rs2422278	9	AC007365.2	5416	intergenic	4.703	NA	5	15	0	1	1
rs2572005	7	99494030	G	A	0.4662	0.354075	0.188506	rs2897075	25	TRIM4	0	intronic	4.703	NA	5	5	1	1	1
rs59008797	5	168639866	G	A	0.2157	0.0227218	0.0782417	rs146716399	18	SLIT3	0	intronic	4.702	5	5	15	1	1	0
rs77229418	8	61597546	T	C	0.02286	0.110082	0.0920854	rs11774286	27	CHD7	0	intronic	4.702	5	2	7	1	1	1
rs2283864	22	30089511	C	G	0.3777	NA	0.172561	rs73159006	46	NF2	0	intronic	4.702	7	4	4	1	1	1
rs34243448	6	28193102	C	A	0.06859	0.782168	0.204696	rs1225595	20	ZSCAN9	0	UTR5	4.701	4	1	1	1	1	1
rs147319425	17	44003133	A	AAAG	0.2396	NA	0.994629	rs80028338	41	MAPT	0	intronic	4.701	NA	5	15	1	1	1
rs55744103	17	44316280	T	C	0.2416	0.952243	0.99463	rs80028338	41	RP11-259G18.2	4691	intergenic	4.701	7	5	15	0	1	1
rs637943	1	78611067	C	G	0.2455	0.128913	0.198623	rs12732514	2	GIPC2	6933	intergenic	4.7	4	5	15	1	1	1
rs1386749	17	41393438	G	A	0.3668	0.52248	0.971895	rs2343820	40	LINC00854	10099	intergenic	4.7	NA	1	5	0	1	1
rs2904264	4	90012280	A	G	0.09046	0.0217473	0.0781191	rs13146548	14	FAM13A	0	NA	4.699	NA	5	15	1	1	1
rs144292681	5	1466004	AC	A	0.2594	NA	0.0683128	rs2617605	15	LPCAT1	0	intronic	4.699	NA	4	4	1	0	1
rs141690896	6	27670522	A	C	0.06064	0.440646	0.147943	rs1225595	20	RP1-97D16.1	34256	intergenic	4.699	6	4	5	0	1	1
rs3129143	6	29132776	C	A	0.4404	NA	0.177344	rs1225595	20	OR2J2	8534	intergenic	4.699	5	9	15	1	1	0
rs7002806	8	61683192	A	T	0.2296	0.0663542	0.112763	rs11774286	27	CHD7	0	intronic	4.699	7	5	5	1	1	1
rs587608171	17	41371751	CAA	C	0.3688	NA	0.939856	rs2343820	40	TMEM106A:LINC00854	0:0	ncRNA_intronic	4.699	NA	4	5	1	1	1
rs17687667	17	43754099	G	A	0.2396	NA	0.994629	rs80028338	41	CRHR1:RP11-105N13.4	0:0	ncRNA_intronic	4.699	1f	5	14	1	1	1
rs10448027	8	61714245	A	G	0.2276	0.0463058	0.111325	rs11774286	27	CHD7	0	intronic	4.698	6	4	5	1	1	1
rs111535660	17	44314148	T	A	0.1998	NA	0.793399	rs80028338	41	RP11-259G18.2	6823	intergenic	4.698	6	5	15	0	1	1
rs2006770	6	29151145	C	T	0.4404	NA	0.177344	rs1225595	20	OR2J4P	922	downstream	4.696	6	9	15	1	1	0
rs5762622	22	28835458	G	A	0.3668	0.220715	0.0657602	rs16986308	46	TTC28	0	intronic	4.696	6	1	15	1	1	1
rs10741659	11	1370320	T	C	0.3082	0.791866	0.399134	rs2075859	32	TOLLIP-AS1	38382	intergenic	4.695	5	5	15	0	1	1
rs11557072	15	40713374	G	A	0.09642	0.291496	0.154418	rs7165636	36	IVD	0	UTR3	4.695	NA	2	5	1	1	1
rs12030933	1	78778079	C	A	0.1501	0.666472	0.0635303	rs12732514	2	RP11-183M13.1:PTGFR	0:0	ncRNA_intronic	4.694	6	14	15	1	1	1
rs78378358	5	169192996	T	G	0.03082	0.0123571	0.0721342	rs78057168	18	DOCK2	0	intronic	4.694	6	4	15	1	0	1
rs145931067	19	46345782	A	AC	0.1571	NA	0.0580662	rs11669442	44	SYMPK	0	intronic	4.694	NA	4	4	1	1	1
rs76173114	7	128732104	A	C	0.08847	0.145977	0.246711	rs11770889	26	RP11-286H14.2	3250	intergenic	4.693	5	5	15	0	0	1
rs72645773	5	169004577	G	A	0.1789	0.151905	0.111785	rs145315307	18	SPDL1	6060	intergenic	4.692	7	5	14	1	1	1
rs76281607	17	44042782	T	C	0.162	0.0215299	0.0663403	rs80028338	41	MAPT	0	intronic	4.692	7	4	14	1	1	1
rs368874709	5	1459772	T	C	0.09344	NA	0.0540793	rs2617605	15	LPCAT1	0	intronic	4.691	3a	4	5	1	0	1
rs143745874	6	27953715	CT	C	0.03877	NA	0.0938041	rs1225595	20	OR2W4P	7861	intergenic	4.691	NA	13	14	0	1	1
rs11079752	17	45171549	A	C	0.497	0.27204	0.252449	rs11654422	41	RP11-156P1.3	0	ncRNA_intronic	4.691	6	5	5	0	1	1
rs6005866	22	29162940	A	G	0.1083	0.0963688	0.43942	rs16986308	46	CCDC117	5721	intergenic	4.691	6	5	15	1	1	1
rs77774830	1	214667807	G	A	0.05765	0.0113512	0.217865	rs4233306	5	PTPN14	0	intronic	4.69	5	2	15	1	0	1
rs271665	17	47938521	T	C	0.2157	0.0968721	0.136299	rs3848456	42	RP11-304F15.3	12321	intergenic	4.69	2b	5	14	0	1	1
rs7532135	1	78632480	T	A	0.1292	0.0488129	0.0934338	rs12732514	2	RNFT1P2	3684	intergenic	4.689	7	5	15	0	1	1
rs62308745	4	89801303	T	C	0.2227	0.734562	0.201403	rs13146548	14	FAM13A	0	intronic	4.689	5	5	15	1	1	1
rs1535432	6	7608620	A	T	0.3549	0.0336023	0.0790463	rs17338513	19	SNRNP48	0	intronic	4.689	6	4	4	1	1	1
rs2867302	1	150653650	T	C	0.4314	0.184325	0.223765	rs16837903	3	GOLPH3L	0	intronic	4.688	NA	4	5	1	1	1
rs578200885	6	29350465	G	GA	0.4682	NA	0.0648061	rs3117333	20	OR5V1	0	intronic	4.688	NA	14	15	1	1	1
rs9573092	13	73627275	A	G	0.3121	0.123788	0.18872	rs41286076	34	KLF5	1838	intergenic	4.688	5	5	15	1	1	1
rs6920534	6	7519183	T	C	0.1054	0.0247327	0.0579528	rs2076295	19	RP11-288G3.4	1109	intergenic	4.687	5	5	15	0	0	1
rs4713152	6	28137454	G	A	0.1968	0.81179	0.649229	rs1225595	20	ZNF192P1	81	downstream	4.687	7	4	15	0	1	1
rs2090193	11	1353330	C	T	0.0825	0.0342153	0.34871	rs12280761	32	TOLLIP-AS1	21392	intergenic	4.687	6	5	15	0	1	1
rs7162054	15	40783476	G	A	0.4026	0.0435957	0.124883	rs7172947	36	RP11-111A22.1	0	ncRNA_intronic	4.687	6	13	15	0	1	0
rs7522302	1	151086919	T	G	0.1292	0.0109121	0.186949	rs16837903	3	GABPB2	0	intronic	4.686	7	4	5	1	1	1
rs213505	5	162886028	C	A	0.2604	0.816525	0.438713	rs213504	17	NUDCD2	0	intronic	4.686	5	1	2	1	1	1
rs6592228	11	84682210	A	C	0.499	0.14037	0.128314	rs10898392	33	DLG2	0	intronic	4.686	6	5	15	1	1	1
rs2532265	17	44252197	G	T	0.2406	1	1	rs80028338	41	KANSL1	0	intronic	4.686	NA	4	5	1	1	1
rs35309451	8	61557815	G	GCA	0.4652	NA	0.215637	rs11774286	27	RP11-91I20.2	7245	intergenic	4.685	NA	2	15	0	1	1
rs55667081	11	1279881	C	T	0.0159	0.252443	0.130547	rs4963049	32	MUC5B	0	intronic	4.684	5	5	15	1	1	1
rs2286796	17	15884227	A	G	0.4264	0.894137	0.635683	rs12945855	39	ZSWIM7	0	intronic	4.684	6	2	4	1	1	1
rs541455835	17	44177304	TA	T	0.2406	NA	1	rs80028338	41	KANSL1	0	intronic	4.684	NA	2	5	1	1	1
rs4456928	4	89791378	T	C	0.3956	0.0973804	0.178156	rs13146548	14	FAM13A	0	intronic	4.683	6	5	15	1	1	1
rs1860832	7	2161849	G	A	0.3897	0.892443	0.182898	rs28661143	23	MAD1L1	0	intronic	4.683	5	4	5	1	1	1
rs6988338	8	60667640	T	A	0.3996	0.0234118	0.0515207	rs11774286	27	RP11-960H2.2	4965	intergenic	4.683	7	7	15	0	1	0
rs17723234	9	109488924	T	A	0.05467	0.180777	0.100297	rs962719	29	RP11-308N19.5	3712	intergenic	4.683	7	2	15	0	1	1
rs12911691	15	40667815	A	G	0.3519	0.772178	0.375168	rs7165636	36	RP11-64K12.10	0	ncRNA_exonic	4.683	7	5	15	1	1	1
rs7202536	16	89285921	C	G	0.06262	0.0482367	0.135985	rs117117251	38	ZNF778	0	intronic	4.682	4	2	5	1	1	1
rs10957143	8	61454209	T	C	0.2167	0.817583	0.671999	rs11774286	27	RAB2A	0	intronic	4.681	4	2	5	1	1	0
rs10955948	8	121053864	C	T	0.3608	0.541541	0.317128	rs13258592	28	DEPTOR	0	intronic	4.681	7	4	15	1	1	1
rs202013717	17	45129080	A	T	0.2535	0.0130765	0.0779911	rs11654422	41	LRRC37A17P:RP11-156P1.3	0:0	ncRNA_intronic	4.681	6	4	5	1	1	1
rs9614005	22	30002603	T	G	0.2793	0.0968348	0.0908067	rs73159006	46	NF2	0	intronic	4.681	5	2	5	1	1	1
rs600237	1	78682554	A	G	0.3598	0.279905	0.329378	rs12732514	2	RP11-183M13.1	12728	intergenic	4.68	6	5	15	0	1	1
rs141983411	6	27935322	C	T	0.0169	NA	0.05532	rs1225595	20	RPLP2P1	2029	intergenic	4.68	5	5	15	1	0	1
rs6922548	6	35353523	A	G	0.07654	0.174459	0.13443	rs9469904	21	PPARD	0	intronic	4.68	5	2	5	1	1	0
rs35027824	5	163003685	T	C	0.4791	0.0175325	0.0849637	rs213504	17	MAT2B	57342	intergenic	4.679	6	5	15	0	1	0
rs9468344	6	28309569	T	G	0.2714	0.229211	0.284443	rs1225595	20	ZSCAN31	0	UTR5	4.679	6	5	15	1	1	1
rs72663235	8	60982031	G	T	0.04771	0.0182194	0.0510564	rs11774286	27	RP11-27P7.1	0	ncRNA_intronic	4.679	7	9	15	0	1	1
rs243053	2	60590198	C	A	0.3161	0.164915	0.0697251	rs1123573	8	AC007381.2	0	ncRNA_intronic	4.678	NA	5	15	0	0	1
rs1795722	4	89942863	C	T	0.1928	0.710301	0.238051	rs13146548	14	FAM13A	0	intronic	4.678	NA	5	5	1	1	1
rs11751487	6	28329625	C	T	0.04573	0.0618002	0.0621581	rs1225595	20	ZKSCAN3	0	intronic	4.678	6	4	5	1	1	1
rs70602	17	44859715	C	T	0.2177	NA	0.820208	rs80028338	41	WNT3	0	intronic	4.678	1f	5	14	1	1	1
rs147238319	22	30704019	AG	A	0.1093	NA	0.0679284	rs73159006	46	TBC1D10A	0	intronic	4.678	NA	2	7	1	1	1
rs627493	1	78643375	G	A	0.3628	0.81709	0.37297	rs12732514	2	RNFT1P2	6453	intergenic	4.677	6	5	15	0	1	1
rs9357055	6	27982594	A	G	0.05765	NA	0.185475	rs1225595	20	U3	751	upstream	4.677	7	13	15	0	1	1
rs12669182	7	95043152	T	C	0.2366	0.349082	0.368371	rs17876187	24	PON2	0	intronic	4.677	7	4	5	1	1	1
rs3972613	17	43566931	A	G	0.1958	NA	0.752898	rs80028338	41	PLEKHM1	0	intronic	4.677	5	1	5	1	1	1
rs178824	17	16086407	T	A	0.4344	0.80877	0.683028	rs12945855	39	NCOR1	0	intronic	4.676	7	4	5	1	1	1
rs62055463	17	43941491	A	G	0.2396	NA	0.994629	rs80028338	41	MAPT-AS1	0	ncRNA_intronic	4.676	5	5	14	0	1	1
rs11120324	1	214619296	T	C	0.325	0.049031	0.10692	rs4233306	5	PTPN14	0	intronic	4.674	4	1	7	1	1	1
rs10094458	8	120904688	T	G	0.4414	0.96325	0.97997	rs13258592	28	DEPTOR	0	intronic	4.674	6	5	15	1	1	1
rs112247610	17	43671986	T	C	0.1024	NA	0.440337	rs80028338	41	RP11-707O23.5	6248	intergenic	4.674	6	5	15	0	1	1
rs886453	7	99588225	G	A	0.4056	0.971175	0.719038	rs2897075	25	RP4-604G5.3	1794	intergenic	4.673	5	1	15	0	1	1
rs2177950	7	128802526	C	T	0.2028	0.0362998	0.0680647	rs35144535	26	TSPAN33	0	intronic	4.673	1f	4	15	1	1	1
rs6948729	7	99787372	A	G	0.2684	0.147883	0.211048	rs2897075	25	STAG3	0	intronic	4.672	6	5	15	1	1	1
rs11998308	8	61276247	A	G	0.3917	0.0496159	0.0515693	rs11774286	27	RP11-163N6.2	20899	intergenic	4.671	6	9	15	0	1	1
rs797255	1	9219938	C	T	0.2425	0.0189618	0.0715893	rs770020	1	MIR34A	8101	intergenic	4.67	NA	4	15	0	1	1
rs2065900	1	150652202	A	G	0.4314	0.186356	0.223765	rs16837903	3	GOLPH3L	0	intronic	4.67	4	4	5	1	1	1
rs56062621	17	43798903	A	G	0.2396	NA	0.994629	rs80028338	41	CRHR1:RP11-105N13.4	0:0	ncRNA_intronic	4.67	5	5	14	1	1	1
rs6457831	6	35525557	T	G	0.1938	0.185479	0.343976	rs2273003	21	RP3-340B19.2	1515	intergenic	4.669	7	5	15	0	1	1
rs62055934	17	43848638	G	A	0.2386	NA	0.989265	rs80028338	41	CRHR1:RP11-105N13.4	0:0	ncRNA_intronic	4.669	5	2	14	1	1	0
rs532185816	1	156103825	T	C	0.02684	NA	0.0528922	rs114525519	4	LMNA	0	intronic	4.668	NA	3	4	1	1	1
rs148368715	5	80934173	TAAATAAA	T	0.2773	NA	0.0502431	rs9686517	16	SSBP2	0	intronic	4.668	NA	5	5	1	0	1
rs9860874	3	169486271	C	A	0.2644	0.833428	0.431767	rs1881966	13	ACTRT3	0	intronic	4.666	6	5	5	1	1	1
rs62055900	17	43845002	C	G	0.2396	NA	0.994629	rs80028338	41	CRHR1:RP11-105N13.4	0:0	ncRNA_intronic	4.666	6	5	14	1	1	0
rs6907508	6	34592090	A	G	0.1014	0.324423	0.325987	rs9469904	21	C6orf106	0	intronic	4.665	6	5	5	1	1	1
rs10816417	9	109424164	T	C	0.4215	0.671788	0.279189	rs962719	29	RP11-308N19.4	0	ncRNA_intronic	4.665	7	14	15	0	0	1
rs9863854	3	100792885	T	C	0.499	0.0414111	0.0516322	rs75017790	12	ABI3BP	80525	intergenic	4.664	7	5	15	0	1	1
rs7091	11	866794	A	G	0.498	0.0269549	0.359761	rs1130698	32	TSPAN4	0	UTR3	4.664	1f	3	4	1	1	0
rs113344708	13	73537675	T	C	0.17	0.424398	0.374676	rs41286076	34	PIBF1	0	intronic	4.664	7	5	5	1	1	1
rs12069445	1	151335440	T	C	0.3817	NA	0.0523258	rs16837903	3	SELENBP1	1337	intergenic	4.663	5	4	5	1	1	1
rs150150690	8	61338834	C	T	0.01292	0.0612313	0.10876	rs11774286	27	RP11-163N6.2	0	ncRNA_intronic	4.663	6	14	15	0	1	0
rs11764510	7	128739412	T	A	0.4414	0.119871	0.0648037	rs35144535	26	RP11-286H14.1	2622	intergenic	4.662	6	5	15	0	1	1
rs150186050	11	1089403	C	CAT	0.09742	NA	0.527802	rs7927882	32	MUC2	0	intronic	4.662	NA	1	15	1	1	0
rs113561690	11	84730911	T	C	0.1322	0.58322	0.0776073	rs10898392	33	DLG2	0	intronic	4.662	7	9	15	1	1	1
rs11579902	1	150682068	T	C	0.4324	0.017613	0.212643	rs16837903	3	HORMAD1	0	intronic	4.66	7	5	15	1	1	1
rs9257136	6	28723841	A	C	0.07058	NA	0.927179	rs3117333	20	AL662890.1	19851	intergenic	4.66	5	2	14	0	1	1
rs61869682	11	884193	C	T	0.1153	0.0263908	0.119358	rs1130698	32	CHID1	0	intronic	4.66	5	4	4	1	1	1
rs4807609	19	4582205	C	T	0.4642	0.0892215	0.135736	rs8103192	43	SEMA6B	22384	intergenic	4.66	2b	1	13	0	1	1
rs998278	6	34765584	G	A	0.339	0.722306	0.742454	rs9469904	21	UHRF1BP1	0	intronic	4.659	NA	4	15	1	1	1
rs4336540	7	99534902	C	T	0.164	0.132845	0.0628303	rs2897075	25	RP4-604G5.1	0	ncRNA_intronic	4.659	7	5	14	1	1	1
rs12792050	11	85503335	C	T	0.3121	0.224068	0.191962	rs10898392	33	SYTL2	0	intronic	4.659	7	5	15	1	1	1
rs2008890	11	85513470	A	G	0.3917	0.115183	0.155063	rs10898392	33	SYTL2	0	intronic	4.659	5	5	15	1	1	1
rs11858714	15	40717447	A	T	0.09543	0.320216	0.15451	rs7165636	36	IVD	0	intronic	4.659	7	4	5	1	1	1
rs551042090	16	89078339	C	T	0.01392	NA	0.0586734	rs117169628	38	CTD-2555A7.1	16561	intergenic	4.659	NA	5	14	0	0	1
rs564310304	17	43991553	A	G	0.3608	NA	0.560517	rs80028338	41	MAPT	0	intronic	4.659	NA	4	14	1	1	1
rs568035	1	156110167	C	T	0.08847	0.368311	0.0818868	rs114525519	4	LMNA	286	downstream	4.658	NA	3	4	1	1	1
rs11245925	11	1079993	G	T	0.1272	0.34047	0.202247	rs11245959	32	MUC2	0	intronic	4.658	5	1	15	1	1	1
rs3935637	17	43928573	T	C	0.4761	NA	0.330527	rs80028338	41	MAPT-AS1	0	ncRNA_intronic	4.658	NA	5	14	1	1	1
rs17653836	17	44128876	T	A	0.2406	1	1	rs80028338	41	KANSL1	0	intronic	4.658	6	2	5	1	1	1
rs11090546	22	29151137	G	A	0.09443	0.165315	0.509401	rs16986308	46	HSCB	0	intronic	4.658	7	5	5	1	1	1
rs147118817	8	61025747	CTGAGGA	C	0.05865	NA	0.086458	rs11774286	27	SLC2A13P1	28632	intergenic	4.657	NA	9	15	0	1	1
rs62509954	8	61096895	A	C	0.04274	0.0288721	0.104422	rs11774286	27	CA8	3010	intergenic	4.656	7	5	15	1	1	1
rs778809	19	5830302	G	A	0.3121	0.979004	0.979876	rs17271883	43	FUT6	318	downstream	4.656	5	1	15	1	1	1
rs5025949	2	64870721	C	G	0.1024	0.0627755	0.137598	rs2422278	9	SERTAD2	0	intronic	4.655	4	1	7	1	1	1
rs2141595	3	169503432	C	T	0.2664	0.746189	0.438509	rs1881966	13	MYNN	0	intronic	4.655	7	4	4	1	1	1
rs143619192	16	89189501	C	G	0.01491	0.111181	0.575111	rs117117251	38	ACSF3	0	intronic	4.655	4	2	4	1	1	1
rs537642494	6	34724462	AT	A	0.1044	NA	0.0780201	rs9469904	21	SNRPC	720	upstream	4.654	NA	1	1	1	1	1
rs199454	17	44800110	A	G	0.2594	NA	0.709178	rs80028338	41	NSF	0	intronic	4.654	1f	2	5	1	1	1
rs3129152	6	29138777	A	C	0.1938	NA	0.317978	rs3117333	20	OR2J2	2533	intergenic	4.653	7	13	15	1	1	0
rs2769271	1	151355546	A	G	0.1312	0.0133473	0.0541122	rs16837903	3	SELENBP1	10336	intergenic	4.652	NA	14	15	0	1	1
rs61480189	6	28778512	GC	G	0.1103	NA	0.0864058	rs1225595	20	AL662890.3	14699	intergenic	4.651	NA	1	13	0	1	1
rs8075345	17	15918222	G	A	0.4274	0.845774	0.65809	rs12945855	39	TTC19	0	intronic	4.651	7	4	5	1	1	1
rs12976143	19	46000535	T	G	0.4016	0.0529469	0.071492	rs11669442	44	PPM1N	0	UTR5	4.651	4	1	1	1	1	1
rs35663154	5	80727349	A	C	0.2068	0.0388617	0.123256	rs9686517	16	SSBP2	0	intronic	4.65	5	4	15	1	1	1
rs2893911	6	27283303	G	A	0.4354	0.037157	0.0808585	rs1225595	20	POM121L2	3353	intergenic	4.65	6	5	14	1	1	1
rs9393893	6	28109262	T	C	0.1968	0.731202	0.649229	rs1225595	20	ZKSCAN8	425	upstream	4.65	1f	1	1	1	1	1
rs3117328	6	29230577	A	C	0.4672	NA	0.0793785	rs3117333	20	XXbac-BPG308J9.3:OR2U1P	0:0	ncRNA_exonic	4.65	NA	9	15	0	1	1
rs13264416	8	61632196	C	T	0.4036	0.019967	0.0583195	rs11774286	27	CHD7	0	intronic	4.65	3a	4	5	1	1	1
rs17204717	2	169456093	G	A	0.09841	0.0261685	0.0709797	rs1452286	10	CERS6	0	intronic	4.649	5	5	15	1	0	1
rs11647039	16	89315010	C	T	0.01292	0.0196584	0.0578524	rs117169628	38	RP11-46C24.5	8576	intergenic	4.649	2b	1	15	0	1	1
rs8066100	17	41486683	A	G	0.3817	0.0226603	0.283736	rs2343820	40	RNU6-470P	3111	intergenic	4.649	7	5	5	1	1	1
rs62063281	17	44038785	A	G	0.2416	1	0.983852	rs80028338	41	MAPT	0	intronic	4.648	5	5	14	1	1	1
rs6807147	3	101323471	T	C	0.4781	0.245969	0.141674	rs75017790	12	RP11-454H13.1	4982	intergenic	4.647	6	5	15	0	1	1
rs199536	17	44820425	C	T	0.2575	NA	0.698175	rs80028338	41	NSF	0	intronic	4.647	1d	2	5	1	1	1
rs17527829	17	41351731	A	G	0.3588	0.921092	0.98783	rs2343820	40	NBR1	0	intronic	4.646	5	4	4	1	1	1
rs78103697	17	41464481	T	C	0.05467	0.059006	0.106773	rs2343820	40	LINC00910	0	ncRNA_exonic	4.646	5	5	5	0	1	1
rs2532269	17	44250108	T	C	0.2406	0.999995	1	rs80028338	41	KANSL1	0	intronic	4.646	NA	2	5	1	1	1
rs3734266	6	34823187	T	C	0.1511	0.385917	0.335344	rs9469904	21	UHRF1BP1	0	intronic	4.645	NA	4	5	1	1	1
rs9608789	22	29995284	T	G	0.2773	0.0920757	0.0941098	rs73159006	46	NF2	4260	intergenic	4.645	7	5	15	1	1	1
rs2395567	6	34478203	A	G	0.4563	0.0293788	0.056188	rs9469904	21	PACSIN1	0	intronic	4.644	5	5	15	1	1	1
rs73038442	7	2139457	C	T	0.3907	0.918899	0.176435	rs28661143	23	MAD1L1	0	intronic	4.644	4	2	7	1	1	1
rs7010808	8	120724456	A	G	0.4056	0.0234681	0.165496	rs13258592	28	RN7SKP153	70	upstream	4.644	7	5	15	0	1	1
rs9903871	17	16131927	C	T	0.3787	0.342299	0.6755	rs12945855	39	PIGL	0	intronic	4.644	5	4	5	1	1	1
rs668766	1	78585968	A	G	0.2505	0.375089	0.208876	rs12732514	2	GIPC2	0	intronic	4.643	7	4	15	1	1	1
rs3795850	2	29445458	G	T	0.2346	0.65445	0.775763	rs6748797	6	ALK	0	exonic	4.643	NA	4	15	1	1	1
rs145294670	6	34622561	AG	A	0.09841	NA	0.311944	rs9469904	21	C6orf106	0	intronic	4.643	NA	3	5	1	1	1
rs56397077	17	43788419	C	A	0.2396	NA	0.994629	rs80028338	41	CRHR1:RP11-105N13.4	0:0	ncRNA_intronic	4.643	5	5	14	1	1	1
rs1879149	8	120931825	C	G	0.2435	0.117629	0.40705	rs13258592	28	DEPTOR	0	intronic	4.642	1f	2	7	1	1	1
rs5752842	22	29349899	T	C	0.03976	0.0146501	0.0919689	rs16986308	46	ZNRF3	0	intronic	4.641	7	5	5	1	1	1
rs3836061	2	64870073	CTGTT	C	0.166	NA	0.0852434	rs2422278	9	SERTAD2	0	intronic	4.64	NA	2	5	1	0	1
rs9469900	6	34793333	C	T	0.1392	0.442174	0.47986	rs9469904	21	UHRF1BP1	0	intronic	4.64	6	4	5	1	1	1
rs13232316	7	128715299	T	A	0.1243	0.905729	1	rs35144535	26	RP11-128A6.3	8782	intergenic	4.64	7	5	15	0	1	1
rs2075854	11	1248731	A	G	0.4205	0.702934	0.11839	rs72846374	32	MUC5B	0	intronic	4.64	5	4	15	1	1	1
rs113579441	22	28430751	G	C	0.02684	NA	0.0957258	rs16986308	46	TTC28	0	intronic	4.64	4	2	7	1	1	1
rs4822954	22	28584917	G	T	0.2982	NA	0.0584809	rs16986308	46	TTC28	0	intronic	4.64	7	5	15	1	1	1
rs143363030	4	90036319	AT	A	0.1958	NA	0.278017	rs13146548	14	TIGD2	268	downstream	4.639	NA	4	15	1	0	1
rs62062280	17	44093993	C	T	0.2406	0.999965	1	rs80028338	41	MAPT	0	intronic	4.638	7	5	15	1	1	1
rs60346753	1	78784606	A	AT	0.1501	NA	0.0635303	rs12732514	2	RP11-183M13.1:PTGFR	0:0	ncRNA_intronic	4.637	NA	7	15	1	1	1
rs144306371	2	64870063	CTT	C	0.1193	NA	0.18338	rs2422278	9	SERTAD2	0	intronic	4.637	NA	2	5	1	0	1
rs7748643	6	28659407	G	A	0.33	NA	0.126889	rs1225595	20	RPSAP2	40386	intergenic	4.637	7	5	14	0	1	1
rs12550773	8	61220042	T	C	0.3539	0.031264	0.115741	rs11774286	27	CA8	26070	intergenic	4.637	7	9	15	0	1	1
rs114788455	11	1466456	G	C	0.0338	0.0165651	0.0543847	rs12280761	32	BRSK2	0	intronic	4.636	5	4	15	1	1	1
rs11863385	16	89163846	A	C	0.2187	0.0210307	0.274154	rs117169628	38	ACSF3	0	intronic	4.636	4	2	5	1	1	1
rs537694212	19	46306468	G	GA	0.2714	NA	0.531852	rs11669442	44	RSPH6A	0	intronic	4.636	NA	5	15	1	0	1
rs10001420	4	89939440	A	G	0.08946	0.0154771	0.0829711	rs13146548	14	FAM13A	0	intronic	4.635	5	4	5	1	1	1
rs10456431	6	35620627	T	C	0.2008	0.0217908	0.07704	rs2273003	21	FKBP5	0	intronic	4.635	7	5	5	1	1	1
rs6597984	11	780410	T	G	0.4732	0.0572299	0.135932	rs1130698	32	AP006621.5:AP006621.1	0:0	ncRNA_exonic	4.635	NA	3	5	1	1	1
rs12999941	2	60579624	C	T	0.4632	0.182069	0.0763915	rs1123573	8	AC007381.3	0	ncRNA_intronic	4.634	4	2	15	0	1	1
rs4683849	3	101237307	A	G	0.4115	0.41969	0.178495	rs75017790	12	FAM172BP	403	upstream	4.634	4	2	15	1	1	1
rs2817059	6	35736473	G	A	0.2485	0.0289427	0.100245	rs2273003	21	RP3-510O8.3	1768	intergenic	4.633	7	5	14	1	1	0
rs7532752	1	78622929	A	T	0.3439	0.682939	0.338946	rs12732514	2	RNFT1P2	13235	intergenic	4.632	2b	5	15	0	1	1
rs4450885	4	89919795	T	A	0.2048	0.762548	0.213826	rs13146548	14	FAM13A	0	intronic	4.632	7	5	15	1	1	1
rs4711405	6	35124776	G	A	0.166	0.015804	0.128156	rs9469904	21	TCP11	8388	intergenic	4.632	7	5	15	1	1	1
rs297821	5	168594527	A	G	0.2406	0.0460702	0.0635607	rs146716399	18	SLIT3	0	intronic	4.631	7	5	15	1	0	0
rs59096952	8	121019539	G	A	0.07555	0.0653153	0.0635746	rs13258592	28	DEPTOR	0	intronic	4.631	6	4	15	1	1	1
rs77260179	11	84650401	T	C	0.1282	0.0749343	0.13518	rs10898392	33	DLG2:AP000857.3	0:0	ncRNA_intronic	4.631	6	9	15	1	1	1
rs10518561	1	78288315	C	T	0.07455	0.106767	0.0545004	rs12732514	2	FAM73A	0	intronic	4.63	5	4	5	1	1	1
rs143033739	2	169331148	AT	A	0.1948	NA	0.0612501	rs1452286	10	CERS6	0	intronic	4.63	NA	5	5	1	0	1
rs2689088	6	34989226	T	A	0.01988	0.0236598	0.080355	rs9469904	21	ANKS1A	0	intronic	4.63	7	2	5	1	1	1
rs10102995	8	120961497	T	C	0.2366	0.121456	0.370637	rs13258592	28	DEPTOR	0	intronic	4.63	6	5	15	1	1	1
rs10782651	1	77934335	T	C	0.4891	NA	0.0716004	rs12732514	2	AK5	0	intronic	4.629	4	5	15	1	1	1
rs71075746	1	77941042	TTA	T	0.1511	NA	0.0571666	rs12732514	2	AK5	0	intronic	4.628	NA	5	15	1	1	1
rs112003673	3	44650106	C	T	0.1431	NA	0.221632	rs74341405	11	RP11-944L7.4:ZNF197	0:0	ncRNA_intronic	4.628	6	5	15	1	1	1
rs6903904	6	29052480	G	A	0.4185	NA	0.0511229	rs3117333	20	OR2B3	1504	intergenic	4.628	6	14	15	1	1	1
rs34653849	11	85435001	TA	T	0.3459	NA	0.20372	rs10898392	33	SYTL2	0	intronic	4.628	NA	4	15	1	1	1
rs147310575	20	62247501	G	A	0.03082	0.885968	0.221277	rs118009186	45	GMEB2	0	intronic	4.628	6	4	4	1	1	0
rs9620809	22	29024691	A	G	0.08946	0.731816	0.761925	rs16986308	46	TTC28	0	intronic	4.628	7	4	15	1	1	1
rs35985041	2	169231905	A	G	0.4254	0.804549	0.791063	rs1452286	10	RN7SL95P	65510	intergenic	4.627	4	9	15	0	1	1
rs213228	6	28331252	A	C	0.3022	0.378699	0.280014	rs1225595	20	ZKSCAN3	0	intronic	4.627	NA	4	4	1	1	1
rs35631560	6	35067316	CA	C	0.1392	NA	0.0880503	rs9469904	21	ANKS1A	8136	intergenic	4.627	NA	14	15	1	1	1
rs62065453	17	43573419	C	T	0.2396	0.999996	0.973131	rs80028338	41	LRRC37A4P	5265	intergenic	4.627	6	5	15	1	1	1
rs66886483	9	117602760	G	C	0.2386	0.017085	0.125492	rs722126	30	RP11-78H18.2	5113	intergenic	4.626	7	5	15	0	1	1
rs2869946	4	89635341	A	G	0.2674	0.0445921	0.0549839	rs13146548	14	FAM13A-AS1	0	ncRNA_intronic	4.625	7	4	5	1	1	1
rs58169303	7	1883274	T	C	0.2147	0.0185103	0.197543	rs28661143	23	MAD1L1:AC110781.3	0:0	intronic	4.625	3a	2	15	1	1	1
rs148485212	13	113567486	GTGTC	G	0.1899	NA	0.440895	rs7998551	35	MCF2L	0	intronic	4.625	NA	5	15	1	0	1
rs11606656	11	85524102	G	C	0.2793	0.427672	0.108049	rs10898392	33	SYTL2	1917	intergenic	4.624	1f	5	15	1	1	1
rs541205576	17	44357412	TC	T	0.2386	NA	0.967743	rs80028338	41	ARL17B	0	intronic	4.624	NA	5	15	1	1	1
rs1388234	9	109428601	G	A	0.4215	0.534307	0.279189	rs962719	29	RP11-308N19.4	0	ncRNA_intronic	4.623	NA	5	15	0	0	1
rs7223313	17	16308251	G	A	0.2078	0.0109497	0.191485	rs12945855	39	RP11-138I1.2	9586	intergenic	4.622	4	1	15	0	1	1
rs144581493	1	150170113	G	T	0.03579	NA	0.147667	rs16837903	3	RN7SL480P	13816	intergenic	4.621	6	5	15	0	1	1
rs7612587	3	101179558	T	C	0.4115	0.429922	0.18367	rs75017790	12	SENP7	0	intronic	4.621	5	4	5	1	1	1
rs9366718	6	28205502	A	T	0.1581	0.690748	0.516802	rs1225595	20	ZSCAN9	4241	intergenic	4.62	7	4	5	1	1	1
rs10497342	2	169339483	G	A	0.02087	0.010878	0.0500725	rs1452286	10	CERS6	0	intronic	4.619	5	5	15	1	0	1
rs2901732	5	162752132	C	T	0.08151	0.0193202	0.241824	rs213504	17	RP11-541P9.3	0	ncRNA_intronic	4.619	6	5	15	0	1	1
rs34662058	11	640099	A	G	0.1938	NA	0.0565101	rs61867550	32	DRD4	0	exonic	4.619	2b	1	5	1	1	1
rs2263242	2	169271997	A	G	0.1362	0.0610443	0.20451	rs1452286	10	RN7SL95P	25418	intergenic	4.618	7	5	15	0	1	1
rs12508893	4	89984747	T	C	0.337	0.545017	0.251073	rs13146548	14	FAM13A	0	intergenic	4.618	7	9	15	1	1	1
rs2237585	7	95049818	T	C	0.4881	0.0219527	0.109378	rs17876187	24	PON2	0	intronic	4.618	5	4	5	1	1	1
rs10792796	11	84727421	A	T	0.492	0.104762	0.134408	rs10898392	33	DLG2	0	intronic	4.617	7	7	15	1	1	1
rs11367956	17	16058664	CA	C	0.4801	NA	0.555715	rs12945855	39	NCOR1	0	intronic	4.617	NA	4	5	1	1	1
rs8071278	17	41193910	A	T	0.3668	0.887193	0.947945	rs2343820	40	BRCA1	2401	intergenic	4.617	5	2	15	1	1	1
rs62526560	8	120763731	A	G	0.09841	NA	0.0510434	rs13258592	28	TAF2	0	intronic	4.616	4	4	5	1	1	0
rs9543040	13	73224107	C	G	0.07157	0.0221935	0.0559798	rs41286076	34	RPL21P110	53723	intergenic	4.615	7	5	15	0	1	1
rs4793233	17	41435437	G	C	0.3618	0.918458	1	rs2343820	40	LINC00910	11775	intergenic	4.615	6	5	15	0	1	0
rs962885	17	43935631	C	T	0.3161	NA	0.165	rs80028338	41	MAPT-AS1	0	ncRNA_intronic	4.615	1f	5	14	0	1	1
rs7511673	1	150707636	A	T	0.4076	0.273323	0.243935	rs16837903	3	CTSS	0	intronic	4.614	1f	4	15	1	1	1
rs12128034	1	214633171	T	C	0.1988	0.914585	0.921904	rs4233306	5	PTPN14	0	intronic	4.614	5	4	5	1	1	1
rs4960331	6	7616320	A	C	0.171	0.115946	0.0945988	rs2076295	19	SNRNP48	4119	intergenic	4.614	4	1	5	1	1	1
rs3734268	6	34716028	A	G	0.336	0.778243	0.750728	rs9469904	21	RP3-375P9.2	3577	intergenic	4.614	NA	7	15	1	1	1
rs62510178	8	61309151	T	C	0.3151	0.028737	0.0766575	rs11774286	27	RP11-163N6.2	0	ncRNA_intronic	4.614	6	5	15	0	1	1
rs12926997	16	89291951	C	T	0.07455	0.0115426	0.122162	rs117117251	38	ZNF778	0	intronic	4.614	7	4	4	1	1	1
rs35346667	3	101326981	A	T	0.4781	0.23299	0.141674	rs75017790	12	RNU6-1256P	7688	intergenic	4.613	7	1	15	0	1	1
rs11754548	6	34504767	G	C	0.08648	0.0859403	0.0962942	rs9469904	21	SPDEF	811	downstream	4.613	4	5	15	1	1	1
rs6457801	6	35115701	T	C	0.168	0.016033	0.123028	rs9469904	21	TCP11	0	intronic	4.613	7	2	15	1	1	1
rs10228189	7	1879843	A	G	0.2117	0.0272683	0.206904	rs28661143	23	MAD1L1:AC110781.3	0:0	intronic	4.613	5	5	15	1	1	0
rs6986354	8	61128494	T	C	0.03877	0.124453	0.0532585	rs11774286	27	CA8	0	intronic	4.613	7	4	15	1	1	1
rs10978621	9	109514943	C	G	0.2157	0.989753	0.132476	rs962719	29	RP11-308N19.5	29731	intergenic	4.613	5	5	15	0	1	1
rs56226437	17	44042361	T	C	0.2406	1	1	rs80028338	41	MAPT	0	intronic	4.613	5	4	14	1	1	1
rs1010033	1	155917880	A	T	0.1064	NA	0.104589	rs114525519	4	ARHGEF2	0	intronic	4.612	5	4	4	1	1	1
rs6888401	5	80864809	T	G	0.09046	0.191543	0.217693	rs9686517	16	SSBP2	0	intronic	4.612	5	4	15	1	1	1
rs12215331	6	34644749	T	C	0.1938	0.691916	0.0784152	rs9469904	21	C6orf106	0	intronic	4.612	7	4	5	1	1	1
rs10228960	7	1814164	T	G	0.2425	0.0132286	0.0760954	rs28661143	23	AC074389.1	6165	intergenic	4.612	7	5	15	0	1	1
rs13312316	7	1899935	C	T	0.3658	NA	0.357436	rs28661143	23	MAD1L1	0	intronic	4.612	5	5	15	1	1	1
rs13228694	7	99940307	C	T	0.1103	NA	0.189511	rs2897075	25	STAG3L5P:STAG3L5P-PVRIG2P-PILRB:PILRB	0:0:0	ncRNA_intronic	4.612	6	4	4	1	1	1
rs28690501	8	60524049	G	A	0.4354	0.0177344	0.0563586	rs11774286	27	RP11-379I19.3	0	ncRNA_intronic	4.612	7	9	15	0	1	1
13:73242979:G:T	13	73242979	T	G	0.3549	NA	0.27848	rs41286076	34	RPL21P110	34851	NA	4.612	NA	14	15	0	0	1
rs8063641	16	89283019	C	G	0.06262	0.0456416	0.135985	rs117117251	38	RP11-46C24.7	0	ncRNA_exonic	4.612	4	1	2	1	1	1
rs9348781	6	27938843	A	G	0.0338	NA	0.108143	rs1225595	20	RPLP2P1	5550	intergenic	4.611	6	9	15	0	1	1
rs17487463	22	28629526	C	T	0.08847	0.821884	0.773091	rs16986308	46	TTC28	0	intronic	4.611	6	5	15	1	1	1
rs9645009	9	136211248	A	G	0.4881	0.2378	0.129487	rs56343119	31	MED22	0	intronic	4.61	7	4	4	1	1	1
rs9461422	6	27904077	T	C	0.01292	NA	0.0616845	rs1225595	20	OR2W6P	1165	intergenic	4.609	7	4	14	0	1	1
rs7002440	8	120874421	T	G	0.1054	0.113698	0.06365	rs13258592	28	RN7SL396P	480	upstream	4.609	6	5	15	1	1	1
rs62057061	17	43856639	C	G	0.2396	NA	0.994629	rs80028338	41	CRHR1:RP11-105N13.4	0:0	ncRNA_intronic	4.609	7	5	14	1	1	0
rs138628515	17	44289781	T	A	0.1431	NA	0.071214	rs80028338	41	KANSL1	0	intronic	4.609	7	4	5	1	1	1
rs3130735	6	29128765	C	G	0.4404	NA	0.177344	rs1225595	20	OR2J2	12545	intergenic	4.608	7	9	15	0	1	1
rs4738797	8	61056814	T	A	0.4225	NA	0.0615459	rs11774286	27	SLC2A13P1	2112	intergenic	4.608	6	7	15	0	1	1
rs514809	11	85033518	T	C	0.09742	0.126643	0.0634491	rs10898392	33	DLG2	0	intronic	4.608	6	9	15	1	1	0
rs58062737	6	35527557	G	A	0.09742	0.341973	0.158982	rs2273003	21	RP3-340B19.2	3515	intergenic	4.607	6	5	15	0	1	1
rs140820821	7	99646233	CTAT	C	0.2604	NA	0.510996	rs2897075	25	ZSCAN21	1156	intergenic	4.607	NA	5	5	1	1	1
rs138316008	11	1414465	TTTTGTCCCTGCGCGCC	T	0.04672	NA	0.107524	rs12280761	32	BRSK2	0	intronic	4.607	NA	2	13	1	1	1
rs151340295	17	44119276	G	A	0.1471	0.0410249	0.0724688	rs80028338	41	KANSL1	0	intronic	4.607	6	4	4	1	1	1
rs6469894	8	121060091	A	C	0.3917	0.661085	0.307276	rs13258592	28	DEPTOR	0	intronic	4.606	5	5	15	1	1	1
rs62054394	17	43810608	T	A	0.2396	NA	0.994629	rs80028338	41	CRHR1:RP11-105N13.4	0:0	ncRNA_intronic	4.606	5	5	14	1	1	1
rs11204668	1	150543686	G	A	0.4503	0.938306	0.226008	rs16837903	3	RN7SL600P	1940	intergenic	4.605	4	2	6	1	1	1
rs2553419	3	101068620	C	T	0.499	0.297307	0.140866	rs75017790	12	SENP7	0	intronic	4.605	NA	4	5	1	1	1
rs79750369	16	88565101	G	A	0.03678	0.0353896	0.0642554	rs117117251	38	ZFPM1	0	intronic	4.605	3a	2	15	1	0	0
rs76857369	3	169110314	T	C	0.1193	0.106577	0.0717629	rs1430435	13	MECOM	0	intronic	4.604	7	1	15	1	1	1
rs9468317	6	28198456	T	C	0.1531	0.709429	0.504698	rs1225595	20	ZSCAN9	0	intronic	4.604	6	4	4	1	1	1
rs8176256	17	41216206	T	C	0.0835	0.249245	0.174875	rs2343820	40	BRCA1	0	intronic	4.604	NA	4	5	1	1	1
rs56236914	17	43483551	C	T	0.1938	1	0.705766	rs80028338	41	ARHGAP27	0	intronic	4.604	5	1	5	1	1	1
rs151254127	1	150257775	G	A	0.03181	0.0260061	0.116682	rs16837903	3	C1orf51	0	intronic	4.603	6	4	5	1	1	1
rs35819751	6	27810569	A	G	0.07157	0.692261	0.20562	rs1225595	20	HIST1H2BN	0	intronic	4.602	6	4	15	1	1	1
rs2289328	15	40705417	G	A	0.1491	0.0841306	0.208617	rs7165636	36	IVD	0	intronic	4.602	NA	4	4	1	1	1
rs149586816	17	44494110	T	G	0.2525	NA	0.869128	rs80028338	41	NSFP1	0	ncRNA_intronic	4.602	6	5	15	0	1	1
rs7636475	3	101198604	A	G	0.3857	0.35252	0.0776564	rs75017790	12	SENP7	0	intronic	4.601	6	5	5	1	1	1
rs2398709	7	2112548	C	T	0.3847	0.838358	0.188443	rs28661143	23	MAD1L1	0	intronic	4.601	NA	4	5	1	1	1
rs55960528	17	43968994	T	C	0.2396	NA	0.994629	rs80028338	41	MAPT-AS1	0	ncRNA_intronic	4.601	7	5	14	1	1	1
rs9917028	19	4640983	G	A	0.3728	0.100145	0.0641013	rs35574495	43	TNFAIP8L1	0	intronic	4.601	1f	1	7	1	1	1
rs4655354	1	214659643	A	T	0.1302	0.0607035	0.0502949	rs4233306	5	PTPN14	0	intronic	4.599	5	4	15	1	0	1
rs3135314	6	28861320	A	G	0.3748	NA	0.117757	rs3117333	20	HCG14	2986	intergenic	4.599	4	5	15	1	1	1
rs201103889	17	44626773	A	C	0.2753	NA	0.0671566	rs80028338	41	LRRC37A2:ARL17A	0:0	exonic	4.599	7	4	15	1	1	0
rs9394304	6	35514538	T	C	0.4642	0.608049	0.176151	rs2273003	21	RP3-340B19.3	1091	intergenic	4.598	7	5	15	0	1	1
7:99956290:C:G	7	99956290	C	G	0.1113	NA	0.0823125	rs2897075	25	STAG3L5P-PVRIG2P-PILRB:PILRB	0:0	ncRNA_intronic	4.598	NA	2	4	1	1	1
rs540694717	7	1944539	T	C	0.2952	NA	0.256147	rs28661143	23	MAD1L1	0	intronic	4.597	NA	4	5	1	1	1
rs12453264	17	44330438	A	G	0.1909	NA	0.757674	rs80028338	41	RP11-259G18.3	6478	intergenic	4.597	7	5	15	0	1	1
rs80330217	8	120642145	T	A	0.1412	0.0212673	0.0719236	rs13258592	28	ENPP2	0	intronic	4.596	7	4	15	1	1	1
rs10497341	2	169327995	A	T	0.07555	0.0384846	0.0915	rs1452286	10	CERS6	0	intronic	4.595	5	2	15	1	1	1
rs35856427	3	100805726	T	C	0.1461	0.0293884	0.129001	rs75017790	12	ACTR3P3	76211	intergenic	4.595	6	5	15	0	1	1
rs2814977	6	34576433	G	A	0.1262	0.540436	0.408708	rs9469904	21	C6orf106	0	intronic	4.595	7	4	5	1	1	1
rs34224286	1	156012511	C	T	0.1302	0.178231	0.0808851	rs114525519	4	UBQLN4	0	intronic	4.594	7	4	4	1	1	1
rs61819631	1	214647332	G	T	0.09841	0.154588	0.373676	rs4233306	5	PTPN14	0	intronic	4.594	6	2	15	1	0	1
rs4721140	7	1917635	A	T	0.2097	0.0187384	0.145451	rs28661143	23	MAD1L1	0	intronic	4.594	5	5	5	1	1	1
rs192254656	11	368333	A	G	0.01392	NA	0.0536084	rs9704108	32	B4GALNT4	1462	intergenic	4.594	4	1	13	1	0	1
rs10808700	8	60691526	C	G	0.3996	0.0765368	0.0515207	rs11774286	27	RP11-960H2.2	18703	intergenic	4.593	6	9	15	0	1	1
rs3817087	11	85339344	C	T	0.1909	0.571577	0.103037	rs10898392	33	TMEM126B	284	upstream	4.592	NA	1	1	1	1	1
rs658752	15	41148085	C	T	0.02883	0.0430756	0.0651191	rs7172947	36	SPINT1	0	intronic	4.591	5	4	4	1	1	1
rs2532247	17	44262403	C	T	0.2406	0.999926	1	rs80028338	41	KANSL1	0	intronic	4.591	NA	2	7	1	1	1
rs6998241	8	61052304	G	A	0.4225	NA	0.0615459	rs11774286	27	SLC2A13P1	2075	intergenic	4.59	6	13	15	0	1	1
rs78586808	11	84768928	T	G	0.2883	0.0256197	0.0706423	rs10898392	33	DLG2	0	intronic	4.59	7	14	15	1	1	1
rs2374683	11	85512157	T	C	0.3847	0.176477	0.151111	rs10898392	33	SYTL2	0	intronic	4.59	1f	2	15	1	1	1
rs12986368	19	5830922	C	T	0.3668	0.118165	0.225901	rs17271883	43	FUT6	0	UTR3	4.59	5	1	14	1	1	1
rs73386612	6	27808779	A	T	0.0825	0.028928	0.0627416	rs1225595	20	HIST1H2BN	0	intronic	4.589	7	2	15	1	1	1
rs60867475	8	120903471	CA	C	0.4423	NA	0.984057	rs13258592	28	DEPTOR	0	intronic	4.589	NA	4	15	1	1	1
rs74863825	17	43963120	C	T	0.2396	NA	0.994629	rs80028338	41	MAPT-AS1	0	ncRNA_intronic	4.589	5	9	14	1	1	1
rs148899683	22	28607190	T	C	0.02187	NA	0.151049	rs16986308	46	TTC28	0	intronic	4.589	7	5	15	1	1	1
rs134508	22	28754783	T	C	0.02187	0.238441	0.169182	rs16986308	46	TTC28	0	intronic	4.588	6	5	15	1	1	1
rs200858190	6	35382137	T	TACC	0.2366	NA	0.101899	rs9469904	21	PPARD	0	intronic	4.586	NA	4	5	1	1	1
rs7816925	8	121158221	A	T	0.3131	0.100949	0.156397	rs13258592	28	COL14A1	0	intronic	4.586	5	5	15	1	1	1
rs62062284	17	44095570	G	A	0.2406	1	1	rs80028338	41	MAPT	0	intronic	4.586	4	5	5	1	1	1
rs28559811	4	89924157	A	T	0.08946	0.0151821	0.0829711	rs13146548	14	FAM13A	0	intronic	4.585	7	5	5	1	1	1
rs11949697	5	80713096	T	G	0.2753	0.0505484	0.110573	rs9686517	16	SSBP2	0	UTR3	4.585	4	4	15	1	1	1
rs9313960	5	162778229	T	C	0.4433	0.0137603	0.0974894	rs213504	17	RP11-541P9.3	0	ncRNA_intronic	4.585	7	7	15	0	1	1
rs10423119	19	4585171	C	A	0.4553	0.510038	0.115984	rs8103192	43	SEMA6B	25350	intergenic	4.585	1f	1	13	0	1	1
rs199449	17	44808902	G	A	0.2555	NA	0.706495	rs80028338	41	NSF	0	intronic	4.584	6	4	5	1	1	1
rs7832923	8	120909780	T	A	0.4394	0.955278	0.995982	rs13258592	28	DEPTOR	0	intronic	4.583	5	5	15	1	1	1
rs5743852	11	1331371	G	A	0.03678	0.213062	0.13557	rs12280761	32	TOLLIP-AS1	0	ncRNA_exonic	4.583	NA	1	1	1	1	1
rs56030411	11	84655283	C	T	0.1272	0.0743814	0.136191	rs10898392	33	DLG2:AP000857.3	0:0	ncRNA_intronic	4.583	6	9	15	1	1	1
rs61784769	1	77941230	C	T	0.4702	NA	0.0820328	rs12732514	2	AK5	0	intronic	4.582	NA	5	15	1	1	1
rs12799186	11	902939	G	A	0.4831	0.0225908	0.357059	rs1130698	32	CHID1	0	intronic	4.582	5	4	4	1	1	1
rs7320212	13	73254305	C	A	0.2386	NA	0.0603311	rs41286076	34	RPL21P110	23525	intergenic	4.582	6	14	15	0	1	1
rs7172947	15	40877322	A	G	0.1421	0.971847	1	rs7172947	36	CASC5	8895	intergenic	4.582	7	5	15	1	1	1
rs9461456	6	28343816	A	G	0.2893	0.165442	0.256306	rs1225595	20	ZSCAN12	2915	intergenic	4.58	6	4	5	1	1	1
rs2904259	4	89885714	T	C	0.494	0.735793	0.224993	rs13146548	14	FAM13A	0	intronic	4.579	4	5	15	1	1	1
rs111499751	11	85004122	A	G	0.0507	0.219146	0.0590783	rs10898392	33	DLG2	0	intronic	4.579	6	5	15	1	1	0
rs13069443	3	101373305	C	T	0.328	0.538683	0.302267	rs75017790	12	ZBTB11	0	intronic	4.578	6	4	4	1	1	1
rs4782471	16	89161610	G	A	0.2644	NA	0.180389	rs117169628	38	ACSF3	0	UTR5	4.578	NA	1	7	1	1	1
rs17691466	17	43968219	A	G	0.2396	NA	0.994629	rs80028338	41	MAPT-AS1	0	ncRNA_intronic	4.578	6	5	14	1	1	1
rs197907	17	44982081	G	C	0.3091	0.241434	0.127561	rs11654422	41	RP11-63A1.2	5026	intergenic	4.578	7	5	14	0	1	1
rs140106	22	30130313	A	G	0.4324	0.050275	0.0736046	rs73159006	46	ZMAT5	0	intronic	4.578	4	2	5	1	1	0
rs2155831	8	61378422	T	C	0.4563	0.783118	0.163478	rs11774286	27	RP11-163N6.2	0	ncRNA_intronic	4.577	NA	5	15	0	1	1
rs74421545	19	5833113	G	C	0.0338	0.322667	0.0574144	rs17271883	43	FUT6	0	intronic	4.577	5	4	15	1	1	1
rs2869952	4	89806057	A	C	0.2406	0.698968	0.0876979	rs13146548	14	FAM13A	0	intronic	4.576	NA	5	15	1	1	1
rs145919154	16	89702331	C	T	0.01193	0.100002	0.0587924	rs117117251	38	DPEP1	0	exonic	4.576	5	4	14	1	1	1
rs11403657	17	44929940	C	CA	0.1402	NA	0.182582	rs11654422	41	WNT9B	0	intronic	4.576	NA	1	13	1	1	1
rs79191594	1	149849171	G	A	0.03181	NA	0.0811656	rs16837903	3	HIST2H2BE	6838	intergenic	4.575	3a	5	15	1	0	1
rs12085275	1	150650265	T	C	0.4314	0.107745	0.223765	rs16837903	3	GOLPH3L	0	intronic	4.575	7	4	5	1	1	1
rs139771870	6	46959325	CA	C	0.0328	NA	1	rs9463276	22	GPR110	6114	intergenic	4.575	NA	5	15	1	0	1
rs6471902	8	61732521	A	G	0.2286	0.035817	0.114099	rs11774286	27	CHD7	0	intronic	4.575	7	4	5	1	1	1
rs532625333	17	44355532	G	A	0.1988	NA	0.788559	rs80028338	41	ARL17B	0	intronic	4.575	NA	5	15	1	1	1
rs679204	11	85447856	T	C	0.3698	0.726776	0.221145	rs10898392	33	SYTL2	0	intronic	4.574	6	4	15	1	1	1
rs78097823	22	28648766	C	G	0.04374	0.0273892	0.280725	rs16986308	46	TTC28	0	intronic	4.574	3a	5	15	1	1	1
rs3840093	22	30769476	CA	C	0.2555	NA	0.0939435	rs73159006	46	CCDC157	0	intronic	4.574	NA	1	5	1	1	1
rs12040384	1	151226182	C	T	0.3042	0.013731	0.0644862	rs16837903	3	PSMD4	996	upstream	4.573	7	5	5	1	1	1
rs3768015	1	150812954	G	A	0.3728	0.0914885	0.271867	rs16837903	3	ARNT	0	intronic	4.572	NA	4	5	1	1	1
rs1559162	5	162934513	A	T	0.3042	0.0484927	0.26076	rs213504	17	MAT2B	0	intronic	4.572	7	1	5	1	1	1
rs113303360	6	28852692	A	AAGGTTCTCC	0.4861	NA	0.158853	rs1225595	20	ZNF90P2	3916	intergenic	4.572	NA	1	15	0	1	1
rs56017227	11	84707991	C	G	0.1332	0.102361	0.14507	rs10898392	33	DLG2	0	intronic	4.572	6	7	15	1	1	1
rs67305320	17	45295067	A	G	0.1064	0.025106	0.120843	rs11654422	41	MYL4	0	intronic	4.572	6	5	15	1	1	1
rs17480565	22	28292667	G	A	0.03479	NA	0.0676586	rs16986308	46	PITPNB	0	intronic	4.572	5	3	4	1	1	1
rs62063792	17	44063787	A	G	0.2406	1	1	rs80028338	41	MAPT	0	intronic	4.571	NA	4	15	1	1	1
rs17653255	17	44112743	C	A	0.2406	1	1	rs80028338	41	KANSL1:RP11-669E14.6	0:0	ncRNA_intronic	4.571	1d	4	4	1	1	1
rs61868971	11	1446577	C	T	0.2763	0.775699	0.0828483	rs72846374	32	BRSK2	0	intronic	4.569	5	5	15	1	1	1
rs55640412	15	40851930	T	C	0.1302	0.919208	0.841538	rs7172947	36	C15orf57	0	intronic	4.569	4	2	5	1	1	1
rs4639276	5	1455516	C	T	0.4205	0.122767	0.13633	rs2617605	15	LPCAT1	1078	intergenic	4.568	NA	9	9	1	1	1
rs114627468	6	28129593	A	C	0.03082	0.0248652	0.0952974	rs1225595	20	ZNF192P1	0	ncRNA_exonic	4.568	4	1	1	1	1	1
rs17393342	6	28376023	G	A	0.04871	0.0302771	0.0676706	rs1225595	20	RNU2-45P	2023	intergenic	4.568	7	5	14	1	1	1
rs6926470	6	28521570	A	C	0.4354	0.0992752	0.376899	rs1225595	20	SCAND3	17836	intergenic	4.568	2b	1	14	0	1	1
rs77851971	6	28114852	C	A	0.0328	0.0378836	0.0969443	rs1225595	20	ZKSCAN8	0	intronic	4.567	7	4	5	1	1	1
rs75569002	13	113397197	C	T	0.1133	0.13329	0.108945	rs7998551	35	ATP11A	0	intronic	4.567	7	5	5	1	1	1
rs6905729	6	29068622	T	A	0.1541	NA	0.0534105	rs1225595	20	OR2J1	0	UTR5	4.565	6	9	15	1	1	1
rs75801708	9	117687997	T	G	0.03479	0.0189268	0.0560151	rs722126	30	TNFSF8	0	intronic	4.565	2b	1	14	1	1	1
rs7926304	11	1425237	C	T	0.2545	0.381812	0.22768	rs2075859	32	BRSK2	0	intronic	4.565	5	5	15	1	1	1
rs200841403	3	168997579	C	CT	0.04076	NA	0.374519	rs116827288	13	MECOM	0	intronic	4.564	NA	5	15	1	0	1
rs62055943	17	43851018	T	C	0.2396	NA	0.994629	rs80028338	41	CRHR1:RP11-105N13.4	0:0	ncRNA_intronic	4.564	6	5	14	1	1	0
rs141809091	22	28277739	GAGAGA	G	0.01988	NA	0.119764	rs16986308	46	PITPNB	0	intronic	4.564	NA	1	5	1	1	1
rs7839474	8	61455861	A	G	0.3956	NA	0.308827	rs11774286	27	RAB2A	0	intronic	4.563	5	4	5	1	1	0
rs34717890	19	46400443	C	T	0.09046	0.0339507	0.110519	rs11669442	44	MYPOP	0	intronic	4.563	7	4	5	1	1	1
rs139273189	15	40650435	C	T	0.09742	0.0641799	0.143496	rs7165636	36	DISP2	0	upstream	4.562	2b	1	1	1	1	1
rs11590406	1	150327105	T	C	0.4066	0.0419629	0.12895	rs16837903	3	PRPF3	1433	intergenic	4.561	7	4	4	1	1	1
rs11764159	7	1861695	C	T	0.1899	0.0181999	0.167088	rs28661143	23	MAD1L1	0	intronic	4.561	5	5	15	1	1	1
rs7859930	9	109412031	A	T	0.1382	0.0521932	0.0529149	rs962719	29	RP11-308N19.4	0	ncRNA_intronic	4.561	6	9	15	0	0	1
rs374556989	7	1944856	G	A	0.2058	NA	0.203867	rs28661143	23	MAD1L1	0	intronic	4.56	6	4	5	1	0	1
rs9257825	6	29362696	A	G	0.4523	NA	0.0730899	rs3117333	20	OR5V1	0	intronic	4.559	7	7	15	1	1	1
rs7815355	8	120687263	T	G	0.34	0.0208467	0.07449	rs13258592	28	ENPP2	1569	intergenic	4.559	7	2	15	1	1	1
rs377046684	8	121020766	C	CA	0.2803	NA	0.217553	rs13258592	28	DEPTOR	0	intronic	4.559	NA	4	15	1	1	1
rs41374248	17	44120442	A	G	0.2406	1	1	rs80028338	41	KANSL1	0	intronic	4.559	5	4	4	1	1	1
rs34643315	7	128866953	T	C	0.02883	0.112884	0.0874671	rs35144535	26	AHCYL2	0	intronic	4.558	6	1	15	1	1	1
rs2469927	17	44310164	T	C	0.2406	0.999984	0.989251	rs80028338	41	KANSL1	7430	intergenic	4.558	NA	5	15	1	1	1
rs57037937	6	34695688	CA	C	0.339	NA	0.0549539	rs9469904	21	RP11-140K17.2	11970	intergenic	4.557	NA	7	15	0	1	1
rs3785878	17	43974147	C	T	0.2147	0.107731	0.0634984	rs80028338	41	MAPT	0	intronic	4.557	5	1	13	1	1	1
rs6941992	6	28106141	T	C	0.1988	0.805425	0.638758	rs1225595	20	RP1-265C24.8	0	ncRNA_exonic	4.556	6	1	7	1	1	1
rs11762932	7	99792666	A	G	0.2306	0.950113	0.191243	rs2897075	25	STAG3	0	intronic	4.556	6	5	15	1	1	1
rs6983204	8	60554538	A	C	0.4324	0.0216697	0.0536395	rs11774286	27	RP11-379I19.3	28203	intergenic	4.556	6	5	15	0	1	1
rs6469855	8	120872195	A	C	0.3131	0.672893	0.410503	rs13258592	28	RN7SL396P	2706	intergenic	4.556	5	1	15	1	1	1
rs10978533	9	109315899	A	G	0.328	0.140487	0.055204	rs962719	29	RP11-308N19.1	0	ncRNA_intronic	4.556	5	9	15	0	0	1
rs3112520	17	16244142	C	A	0.4642	0.163877	0.580242	rs12945855	39	PIGL	0	intronic	4.556	7	4	5	1	1	0
rs2696559	17	44346674	T	C	0.2256	NA	0.911038	rs80028338	41	RP11-259G18.1	613	downstream	4.556	NA	5	15	1	1	1
rs134178	22	28625291	G	A	0.4592	0.254093	0.115379	rs16986308	46	TTC28	0	intronic	4.556	6	2	15	1	1	1
rs614380	1	78713300	C	G	0.2197	0.0195931	0.0929735	rs12732514	2	RP11-183M13.1	0	ncRNA_intronic	4.555	5	5	15	0	1	1
rs2601057	2	169240944	A	G	0.3867	0.720451	0.653781	rs1452286	10	RN7SL95P	56471	intergenic	4.555	7	7	15	0	1	1
rs12904801	15	40964435	A	G	0.3986	0.0195855	0.128567	rs7172947	36	CASC5	7894	intergenic	4.555	7	5	15	1	1	1
rs1467962	17	43978604	A	G	0.2396	1	0.994629	rs80028338	41	MAPT	0	intronic	4.555	2b	5	14	1	1	1
rs62061718	17	44012260	T	C	0.2396	0.999295	0.994629	rs80028338	41	MAPT	0	intronic	4.555	6	2	14	1	1	1
rs12214725	6	35498310	G	A	0.2107	0.0419095	0.0992374	rs2273003	21	RP3-340B19.3	14098	intergenic	4.554	7	5	15	0	1	1
rs17563718	17	43811673	C	T	0.2396	NA	0.994629	rs80028338	41	CRHR1:RP11-105N13.4:RP11-293E1.1	0:0:0	ncRNA_exonic	4.554	6	5	14	1	1	1
rs60199752	19	4705004	T	C	0.1998	0.627481	0.0521473	rs35574495	43	DPP9	0	intronic	4.554	4	4	4	1	1	1
rs12667782	7	95382167	T	G	0.1044	0.0909801	0.0518068	rs17876187	24	DYNC1I1	19698	intergenic	4.551	7	13	15	0	1	1
rs28429550	11	1218631	C	G	0.1918	NA	0.0825044	rs12802931	32	MUC5AC	0	intergenic	4.551	4	4	15	1	1	0
rs62055468	17	43943000	A	C	0.2396	NA	0.994629	rs80028338	41	MAPT-AS1	0	ncRNA_intronic	4.551	5	5	14	0	1	1
rs9470023	6	35398357	G	T	0.02982	0.056351	0.0608465	rs9469904	21	PPARD	2388	intergenic	4.55	6	5	9	1	1	1
rs145264152	8	121128692	CCAAA	C	0.2177	NA	0.106522	rs13258592	28	COL14A1	0	intronic	4.55	NA	5	15	1	1	1
rs11070280	15	40861040	C	T	0.325	0.0250155	0.0788267	rs7172947	36	RPUSD2	458	upstream	4.55	5	1	2	1	1	1
rs7534124	1	150739073	C	T	0.4881	0.437168	0.183761	rs16837903	3	CTSS	639	upstream	4.549	7	2	15	1	1	1
rs7012857	8	120825225	A	C	0.4483	0.0232635	0.0989821	rs13258592	28	TAF2	0	intronic	4.549	7	4	4	1	1	1
rs73983785	17	41165432	T	C	0.0994	0.211967	0.141291	rs2343820	40	IFI35	0	intronic	4.549	5	3	4	1	1	1
rs62056839	17	43989221	T	C	0.2396	1	0.994629	rs80028338	41	MAPT	0	intronic	4.549	6	5	14	1	1	1
rs17391737	22	28382601	C	T	0.02584	NA	0.102131	rs16986308	46	TTC28-AS1:TTC28	0:0	ncRNA_intronic	4.549	5	4	5	1	1	1
rs7863929	9	109497528	T	C	0.1849	0.0527691	0.0822872	rs962719	29	RP11-308N19.5	12316	intergenic	4.548	7	5	15	0	1	1
rs530421535	17	44228621	T	A	0.1998	NA	0.793399	rs80028338	41	KANSL1	0	intronic	4.548	NA	2	7	1	1	1
rs2869986	4	89984656	G	T	0.1998	NA	0.25266	rs13146548	14	FAM13A	0	intergenic	4.547	7	9	15	1	1	1
rs854558	7	94945374	T	C	0.2863	0.020631	0.050132	rs17876187	24	PON1	0	intronic	4.547	7	4	15	1	1	1
rs530785468	17	44360580	C	G	0.2137	NA	0.840442	rs80028338	41	ARL17B	0	intronic	4.547	NA	5	15	1	1	1
rs7411534	1	150447269	G	A	0.4036	0.0360907	0.132417	rs16837903	3	RPRD2	0	UTR3	4.546	1f	4	5	1	1	1
rs9257249	6	28803504	T	C	0.07058	NA	0.955999	rs3117333	20	XXbac-BPG308K3.5	2141	intergenic	4.546	7	5	14	0	1	1
rs150679778	11	641341	G	A	0.01292	0.409291	0.240019	rs138349237	32	DRD4	634	downstream	4.546	5	3	5	1	1	1
rs6587516	1	150623221	C	T	0.4314	0.205989	0.223765	rs16837903	3	GOLPH3L	0	intronic	4.545	1f	4	5	1	1	1
rs2609279	4	89855495	T	C	0.2376	0.781026	0.0790383	rs13146548	14	FAM13A	0	intronic	4.545	NA	1	15	1	1	1
rs12673188	7	128790994	G	A	0.2028	0.0903832	0.0680647	rs35144535	26	TSPAN33	0	intronic	4.545	7	4	15	1	1	1
rs62054823	17	43929029	A	G	0.2406	NA	0.978703	rs80028338	41	MAPT-AS1	0	ncRNA_intronic	4.545	5	5	14	1	1	1
rs112310745	17	44082432	G	A	0.2406	0.999957	1	rs80028338	41	MAPT	0	intronic	4.545	7	5	15	1	1	1
rs4142412	6	34418892	G	A	0.2505	0.0180621	0.0612432	rs9469904	21	PACSIN1	15023	intergenic	4.544	5	5	15	0	1	1
rs115020213	1	150650153	G	A	0.01491	0.139877	0.0950477	rs16837903	3	GOLPH3L	0	intronic	4.543	7	4	5	1	1	1
rs9689160	6	34749849	A	G	0.2753	0.949648	0.995265	rs9469904	21	SNRPC	8277	intergenic	4.543	6	5	15	1	1	1
rs6992869	8	61395832	T	C	0.3976	0.685751	0.31602	rs11774286	27	RP11-163N6.2	0	ncRNA_intronic	4.542	6	5	15	0	1	1
rs11234341	11	85131841	G	C	0.2247	NA	0.191205	rs10898392	33	DLG2	0	intronic	4.542	5	9	15	1	1	1
rs9908639	17	44200192	A	G	0.4185	0.353379	0.213959	rs80028338	41	KANSL1	0	intronic	4.542	5	2	5	1	1	1
rs1736891	6	28187101	C	A	0.3777	0.378852	0.615003	rs1225595	20	TOB2P1	445	upstream	4.541	NA	1	1	1	1	1
rs116753436	1	151258314	T	C	0.04771	0.490696	0.157568	rs16837903	3	ZNF687	0	UTR5	4.54	6	4	4	1	1	1
rs1233660	6	28260249	T	A	0.332	0.223864	0.289302	rs1225595	20	PGBD1	0	intronic	4.54	6	4	5	1	1	1
rs11972310	7	128736849	T	A	0.4125	0.0113214	0.170526	rs11770889	26	RP11-286H14.1	59	upstream	4.54	5	1	15	0	1	1
rs12908316	15	40930868	T	C	0.4583	0.687967	0.152749	rs7172947	36	CASC5	0	intronic	4.54	6	4	15	1	1	1
rs28699476	11	1160038	A	G	0.2068	NA	0.265634	rs12802931	32	MUC5AC	0	intronic	4.539	5	4	15	1	0	1
rs2672794	11	1241005	C	T	0.3867	NA	0.236127	rs4963049	32	MUC5B	3290	intergenic	4.538	4	5	14	1	1	1
rs27054	5	1471109	C	T	0.2406	NA	0.272008	rs2617605	15	LPCAT1	0	intronic	4.537	2b	2	5	1	1	1
rs76043707	6	28338473	T	C	0.03777	0.0472132	0.0522702	rs1225595	20	ZKSCAN3	1525	intergenic	4.536	4	4	5	1	1	1
rs4713920	6	35678619	A	T	0.3241	0.784354	0.288705	rs2273003	21	FKBP5	0	intronic	4.535	7	5	15	1	1	1
rs13239893	7	128791160	G	A	0.2038	0.0926824	0.0709952	rs35144535	26	TSPAN33	0	intronic	4.535	5	4	15	1	1	1
rs7843503	8	121047196	T	A	0.3618	0.505157	0.31838	rs13258592	28	DEPTOR	0	intronic	4.535	5	5	15	1	1	1
rs17649954	17	44001661	A	G	0.2396	1	0.994629	rs80028338	41	MAPT	0	intronic	4.535	1f	2	15	1	1	1
rs2532279	17	44365050	G	A	0.2425	0.987571	0.946889	rs80028338	41	ARL17B	0	intronic	4.535	NA	1	15	1	1	1
rs1416997	6	28111555	A	G	0.05368	0.120512	0.166087	rs1225595	20	ZKSCAN8	0	intronic	4.533	6	1	5	1	1	1
rs6781419	3	100793863	A	G	0.499	0.0426959	0.0516322	rs75017790	12	ABI3BP	81503	intergenic	4.532	6	5	15	0	1	1
rs7811019	7	1843541	C	G	0.2187	0.0112896	0.110916	rs28661143	23	MAD1L1	11887	intergenic	4.532	4	2	15	0	1	1
rs537421434	8	120757669	C	T	0.06461	0.0132827	0.050134	rs13258592	28	TAF2	0	intronic	4.532	NA	4	5	1	1	1
rs11985028	8	120961466	G	A	0.1113	0.105311	0.143452	rs13258592	28	DEPTOR	0	intronic	4.532	6	5	15	1	1	1
rs77314077	8	121173269	T	C	0.3012	0.113106	0.155217	rs13258592	28	COL14A1	0	intronic	4.531	5	4	15	1	1	1
rs71274038	17	41380756	C	T	0.3598	NA	0.983778	rs2343820	40	LINC00854	0	ncRNA_intronic	4.531	5	3	5	1	1	1
rs59042994	17	44120287	A	AT	0.1928	NA	0.054426	rs80028338	41	KANSL1	0	intronic	4.531	NA	4	4	1	1	1
rs57908818	22	30673916	C	T	0.1014	0.154799	0.0640651	rs73159006	46	GATSL3	7189	intergenic	4.531	4	2	7	1	1	1
rs3778751	7	128580048	A	T	0.4751	0.898341	0.132043	rs35144535	26	IRF5	0	intronic	4.53	4	1	13	1	1	1
rs4479288	17	43793828	G	A	0.2406	NA	0.989251	rs80028338	41	CRHR1:RP11-105N13.4	0:0	ncRNA_intronic	4.53	5	5	14	1	1	1
rs55773945	7	100042413	T	C	0.4423	0.158848	0.0908992	rs2897075	25	RP11-758P17.3	6285	intergenic	4.529	4	2	7	1	1	1
rs76213861	17	45156017	A	G	0.2137	0.0123708	0.0655073	rs11654422	41	RP11-156P1.3	0	ncRNA_intronic	4.529	7	5	15	0	1	1
rs7288416	22	28799436	G	A	0.3718	0.292237	0.0616794	rs16986308	46	TTC28	0	intronic	4.529	6	5	15	1	1	1
rs149913283	3	44601818	AGAG	A	0.1491	NA	0.219042	rs74341405	11	ZKSCAN7:RP11-944L7.4	0:0	ncRNA_intronic	4.528	NA	4	5	1	1	1
rs33989060	9	109514566	CA	C	0.2127	NA	0.13247	rs962719	29	RP11-308N19.5	29354	intergenic	4.528	NA	5	15	0	1	1
rs13387847	2	29426938	G	A	0.2396	0.627369	0.852608	rs6748797	6	ALK	0	intronic	4.527	7	4	15	1	1	1
rs142258463	2	60645967	A	G	0.1262	0.0505108	0.149553	rs1123573	8	AC007381.2	27456	intergenic	4.527	7	1	15	0	1	1
rs7643602	3	44655286	G	C	0.338	0.0113066	0.0559147	rs74341405	11	RP11-944L7.4:ZNF197	0:0	ncRNA_intronic	4.527	7	5	15	1	1	1
rs12697703	5	80797758	T	C	0.3549	0.034069	0.0647069	rs9686517	16	SSBP2	0	intronic	4.526	5	4	15	1	0	1
rs9938518	16	89183780	G	A	0.1938	NA	0.363176	rs117169628	38	ACSF3	0	intronic	4.526	5	4	4	1	1	1
rs62055713	17	43764685	C	T	0.2396	NA	0.994629	rs80028338	41	CRHR1:RP11-105N13.4	0:0	ncRNA_intronic	4.525	7	5	14	1	1	1
rs9674888	17	44224272	A	G	0.4195	NA	0.214894	rs80028338	41	KANSL1	0	intronic	4.525	1b	2	5	1	1	1
rs9899964	17	44314342	T	C	0.2396	0.98238	0.994629	rs80028338	41	RP11-259G18.2	6629	intergenic	4.525	NA	5	15	0	1	1
rs2458203	17	44336651	T	C	0.3479	NA	0.60282	rs80028338	41	RP11-259G18.3	265	downstream	4.525	NA	1	15	0	1	1
rs58926146	2	60640503	C	T	0.2942	NA	0.16774	rs1123573	8	AC007381.2	21992	intergenic	4.524	4	5	15	0	1	1
rs62073172	17	44365374	C	T	0.2306	0.99114	0.925836	rs80028338	41	ARL17B	0	intronic	4.524	NA	5	15	1	1	1
rs9657649	9	109478105	T	A	0.4583	NA	0.478502	rs962719	29	RP11-308N19.5	6525	intergenic	4.523	6	5	15	0	1	1
rs4963181	11	900369	G	A	0.1093	0.0269924	0.139804	rs1130698	32	CHID1	0	intronic	4.523	NA	4	4	1	1	1
rs666176	11	85466711	A	G	0.3111	0.356889	0.198046	rs10898392	33	SYTL2	0	intronic	4.523	5	2	15	1	1	1
rs12450913	17	41475079	C	T	0.2575	0.0637739	0.341791	rs2343820	40	ARL4D	1247	intergenic	4.523	5	5	5	1	1	1
rs73742539	6	28305471	C	T	0.0507	0.0182147	0.152577	rs1225595	20	ZSCAN31	0	intronic	4.522	5	1	15	1	1	1
rs2485673	1	156095756	C	T	0.06461	0.230191	0.129202	rs114525519	4	LMNA	0	intronic	4.521	NA	1	7	1	1	1
rs2531814	6	28425755	A	G	0.1541	0.0295415	0.276799	rs1225595	20	OR2E1P	1836	intergenic	4.52	5	13	14	0	1	1
rs551332342	15	40946771	T	TAA	0.4573	NA	0.152203	rs7172947	36	CASC5	0	intronic	4.52	NA	4	5	1	1	1
rs11125836	2	60579019	T	C	0.4274	0.254409	0.0627752	rs1123573	8	AC007381.3	0	ncRNA_exonic	4.519	4	2	15	0	1	1
rs13203816	6	28079598	T	C	0.07256	0.710669	0.220093	rs1225595	20	RP1-265C24.5	3807	intergenic	4.519	6	5	5	0	1	1
rs6456883	6	28970369	T	C	0.4334	NA	0.0513412	rs3117333	20	ZNF311	0	intronic	4.519	7	5	15	1	1	1
rs11270321	13	73323219	TTAGCTTTCTGC	T	0.3091	NA	0.0973885	rs41286076	34	BORA	0	intronic	4.519	NA	4	5	1	1	1
rs12916323	15	40827030	C	G	0.341	0.0251849	0.0926725	rs7172947	36	RP11-111A22.1:C15orf57	0:0	ncRNA_intronic	4.519	1f	4	15	1	1	1
rs2950706	17	44343004	C	T	0.2097	NA	0.831581	rs80028338	41	RP11-259G18.1	1398	intergenic	4.519	NA	5	7	1	1	1
rs34492800	6	34718232	G	GA	0.3221	NA	0.652743	rs9469904	21	RP3-375P9.2	5781	intergenic	4.518	NA	5	15	1	1	1
rs12905240	15	40672145	C	T	0.1551	0.0737197	0.19997	rs7165636	36	KNSTRN	2776	intergenic	4.518	4	2	15	1	1	1
rs9613970	22	29981134	T	C	0.2783	0.0856538	0.0924504	rs73159006	46	NIPSNAP1	3807	intergenic	4.518	3a	5	15	1	1	1
rs9658129	6	35377714	A	G	0.0169	0.0439279	0.0540475	rs9469904	21	PPARD	0	intronic	4.517	5	4	5	1	1	1
rs4729562	7	99583650	G	A	0.3519	0.301144	0.232884	rs2897075	25	AZGP1P1	0	ncRNA_exonic	4.517	1f	5	15	1	1	1
rs4871787	8	120936418	G	T	0.4324	0.960297	0.9134	rs13258592	28	DEPTOR	0	intronic	4.517	6	5	15	1	1	1
rs567080103	9	109314618	T	TA	0.3509	NA	0.0612382	rs962719	29	RP11-308N19.1	0	ncRNA_intronic	4.517	NA	15	15	0	0	1
rs6662853	1	77809300	T	C	0.2107	0.0433147	0.0918538	rs35535570	2	AK5	0	intronic	4.516	7	4	15	1	1	1
rs11409006	1	151113474	GA	G	0.2793	NA	0.0834693	rs16837903	3	SEMA6C	0	intronic	4.516	NA	4	5	1	1	1
rs2611366	8	61032228	T	C	0.3091	0.0133712	0.0511335	rs11774286	27	SLC2A13P1	22151	intergenic	4.516	5	7	15	0	1	1
rs78579277	15	41131672	T	A	0.02783	0.0511012	0.0609321	rs7172947	36	RP11-532F12.5	0	ncRNA_intronic	4.516	6	4	15	1	1	1
rs13060379	3	101320752	A	G	0.4781	0.273005	0.141674	rs75017790	12	RP11-454H13.1	2263	intergenic	4.515	7	5	15	1	1	1
rs74487726	8	121085005	G	A	0.06958	0.020188	0.0688511	rs13258592	28	COL14A1	0	intronic	4.515	5	5	15	1	1	1
rs2249550	11	1279486	A	G	0.495	0.976524	0.470766	rs2075859	32	MUC5B	0	intronic	4.514	5	5	15	1	1	1
rs62074562	17	44334768	A	G	0.2425	0.999968	0.978519	rs80028338	41	RP11-259G18.3	2148	intergenic	4.514	6	5	15	0	1	1
rs11205359	1	150277387	T	C	0.4085	0.117485	0.13486	rs16837903	3	MRPS21	0	intronic	4.513	7	4	5	1	1	1
rs9296131	6	34776361	C	T	0.337	0.825438	0.739583	rs9469904	21	UHRF1BP1	0	intronic	4.513	6	5	15	1	1	1
rs2435201	17	44078982	T	A	0.4533	0.997053	0.377269	rs80028338	41	MAPT	0	intronic	4.513	6	4	15	1	1	1
rs1365320	3	101294412	T	C	0.4781	0.253697	0.141674	rs75017790	12	PCNP	0	intronic	4.512	NA	1	2	1	1	1
rs35520845	3	101301956	C	T	0.4781	0.269588	0.141674	rs75017790	12	PCNP	0	intronic	4.512	7	4	5	1	1	1
rs16894121	6	28431484	C	T	0.05268	0.0314085	0.0677646	rs1225595	20	OR2E1P	7565	intergenic	4.512	6	13	14	0	1	1
rs1005123	6	28984148	G	A	0.4344	NA	0.0515805	rs3117333	20	OR2AD1P	10308	intergenic	4.512	NA	1	1	0	1	1
rs576918404	17	40736833	C	CAA	0.2058	NA	0.0523001	rs2343820	40	FAM134C	0	intronic	4.512	NA	4	4	1	0	1
rs11766178	7	1821564	G	A	0.1879	0.0155428	0.0709261	rs28661143	23	AC074389.1	1136	intergenic	4.511	5	7	15	0	1	1
rs7802171	7	95030321	A	G	0.2495	0.685868	0.0644965	rs17876187	24	PON2	3853	intergenic	4.511	7	5	5	1	1	1
rs2532293	17	44233589	T	C	0.2406	1	1	rs80028338	41	KANSL1	0	intronic	4.511	NA	2	5	1	1	1
rs112596352	17	44170238	G	A	0.2406	1	1	rs80028338	41	KANSL1	0	intronic	4.51	6	4	5	1	1	1
rs113606599	13	73220452	C	T	0.07058	0.0214939	0.0545993	rs41286076	34	RPL21P110	57378	intergenic	4.509	7	5	15	0	1	1
rs79990008	17	15856887	C	G	0.1044	0.0578182	0.0509651	rs12945855	39	ADORA2B	0	intronic	4.509	3a	5	15	1	1	1
rs2532246	17	44262418	G	A	0.2406	0.999928	1	rs80028338	41	KANSL1	0	intronic	4.509	NA	2	7	1	1	1
rs62065438	17	43558092	C	T	0.1958	NA	0.752898	rs80028338	41	PLEKHM1	0	intronic	4.508	7	4	5	1	1	1
rs11204691	1	150644339	A	T	0.4314	0.172462	0.223765	rs16837903	3	GOLPH3L	0	intronic	4.507	6	4	5	1	1	1
rs386557015	6	28843311	G	A	0.498	NA	0.176418	rs1225595	20	XXbac-BPG308K3.6	10903	intergenic	4.507	5	2	14	0	1	1
rs200601163	16	89325373	TAA	T	0.2008	NA	0.215811	rs117169628	38	RP11-46C24.5	0	ncRNA_intronic	4.507	NA	5	14	1	1	1
rs10060208	5	80878284	A	G	0.02485	0.0291302	0.106248	rs9686517	16	SSBP2	0	intronic	4.506	7	5	15	1	1	1
rs72819380	16	89271578	T	G	0.1839	0.183959	0.0542052	rs117169628	38	SLC22A31	3505	intergenic	4.506	7	5	14	1	1	1
rs200476	6	27768348	A	T	0.1849	0.374264	0.266436	rs1225595	20	HIST1H4PS1	6504	intergenic	4.505	5	5	15	1	1	1
rs79157584	6	28451141	G	A	0.05169	0.0291876	0.0665336	rs1225595	20	GPX6	19931	intergenic	4.505	5	5	14	0	1	0
rs9296158	6	35567082	G	A	0.3042	NA	0.399942	rs2273003	21	FKBP5	0	intronic	4.505	4	5	5	1	1	1
rs11772463	7	2078132	A	C	0.173	NA	0.0763923	rs28661143	23	MAD1L1	0	intronic	4.505	3a	1	5	1	1	1
rs72843211	11	1430461	G	A	0.2048	NA	0.121092	rs72846374	32	BRSK2	0	intronic	4.505	5	2	15	1	1	1
rs9613975	22	29984687	C	T	0.2783	0.0877895	0.0924504	rs73159006	46	NIPSNAP1	7360	intergenic	4.505	3a	2	15	1	1	1
rs6748797	2	29432982	C	T	0.2674	0.908344	1	rs6748797	6	ALK	0	intronic	4.504	7	4	15	1	1	1
rs2299036	6	7549628	C	T	0.2177	0.936194	0.289533	rs2076295	19	DSP	0	intronic	4.504	7	2	14	1	1	1
rs141461091	6	27392948	C	T	0.06958	0.158068	0.0899708	rs1225595	20	MCFD2P1	17172	intergenic	4.504	7	5	15	0	1	1
rs7827453	8	61411196	C	T	0.3797	0.71546	0.334654	rs11774286	27	RP11-163N6.2	0	ncRNA_intronic	4.504	7	5	15	0	1	1
rs62055940	17	43849896	A	G	0.2396	NA	0.994629	rs80028338	41	CRHR1:RP11-105N13.4	0:0	ncRNA_intronic	4.504	7	5	14	1	1	0
rs17760631	17	43743045	T	C	0.2396	NA	0.994629	rs80028338	41	CRHR1:RP11-105N13.4	0:0	ncRNA_intronic	4.503	1f	5	14	1	1	1
rs1869465	1	77801542	A	G	0.2167	0.072585	0.087274	rs35535570	2	AK5	0	intronic	4.502	6	5	15	1	1	1
rs66672743	17	43837594	G	T	0.2684	NA	0.135848	rs80028338	41	CRHR1:RP11-105N13.4	0:0	ncRNA_intronic	4.502	7	5	14	1	1	1
rs1351834	3	100896809	T	G	0.4294	0.0910212	0.0843319	rs75017790	12	ACTR3P3	13978	intergenic	4.501	NA	5	15	0	1	1
rs76315210	8	121154956	T	C	0.174	0.0256986	0.091333	rs13258592	28	COL14A1	0	intronic	4.501	7	5	15	1	1	1
rs12437696	15	40878474	A	G	0.4712	0.822469	0.212661	rs7172947	36	CASC5	7743	intergenic	4.501	6	5	15	1	1	1
rs737347	1	78716510	T	A	0.2197	0.0110593	0.0929735	rs12732514	2	RP11-183M13.1	0	ncRNA_exonic	4.5	5	5	15	0	1	1
rs2647525	1	77917228	A	G	0.2455	0.77115	0.0923849	rs35535570	2	AK5	0	intronic	4.499	NA	5	15	1	1	1
rs56265549	7	95047155	G	A	0.2485	0.403311	0.0629526	rs17876187	24	PON2	0	intronic	4.499	6	4	5	1	1	1
rs10779615	1	214596434	C	G	0.4423	0.156546	0.139739	rs4233306	5	PTPN14	0	intronic	4.498	5	2	15	1	1	1
rs3099564	2	29360572	C	A	0.1928	0.052935	0.0836931	rs6748797	6	CLIP4	0	intronic	4.498	6	4	5	1	1	1
rs12752254	1	78508309	C	G	0.3201	0.980995	0.518243	rs12732514	2	GIPC2	0	downstream	4.497	5	5	14	1	1	1
rs4233817	2	169250199	A	G	0.1571	0.182058	0.190676	rs1452286	10	RN7SL95P	47216	intergenic	4.497	7	5	15	0	1	1
rs10186450	2	169489534	T	C	0.09742	0.0262732	0.0708628	rs1452286	10	CERS6	0	intronic	4.497	4	2	7	1	0	1
rs4782453	16	89170047	T	C	0.2386	0.0427027	0.382289	rs117169628	38	ACSF3	0	intronic	4.496	NA	3	4	1	1	1
rs140972619	8	120915572	A	T	0.05467	0.0368378	0.0700326	rs13258592	28	DEPTOR	0	intronic	4.495	6	5	15	1	1	1
rs62062798	17	44027383	A	G	0.2396	1	0.994629	rs80028338	41	MAPT	0	intronic	4.494	4	5	13	1	1	1
rs1122381	17	44205839	A	G	0.2406	1	1	rs80028338	41	KANSL1	0	intronic	4.494	NA	2	5	1	1	1
rs199497	17	44866602	T	C	0.1809	NA	0.182939	rs80028338	41	WNT3	0	intronic	4.494	5	5	14	1	1	1
rs2317334	3	100786972	G	A	0.495	0.104168	0.0508119	rs75017790	12	ABI3BP	74612	intergenic	4.493	4	5	15	0	1	1
rs10109193	8	61711484	C	T	0.2286	0.0659932	0.114099	rs11774286	27	CHD7	0	intronic	4.493	5	4	5	1	1	1
rs61867657	11	1431083	C	T	0.4612	NA	0.0991145	rs2075859	32	BRSK2	0	UTR5	4.493	5	1	15	1	1	1
rs62056935	17	43790446	A	G	0.2396	NA	0.994629	rs80028338	41	CRHR1:RP11-105N13.4	0:0	ncRNA_intronic	4.493	7	5	14	1	1	1
rs199709839	1	151382215	TTC	T	0.04771	NA	0.0618466	rs16837903	3	POGZ	0	intronic	4.492	NA	4	4	1	1	1
rs5997546	22	30259342	T	C	0.4185	0.0953387	0.116107	rs73159006	46	MTMR3	19801	intergenic	4.492	5	5	15	0	1	1
rs6910545	6	28029243	A	G	0.01292	NA	0.0616845	rs1225595	20	OR2B8P	7299	intergenic	4.491	7	13	14	0	1	1
rs607947	11	84767951	A	G	0.3787	0.0237601	0.179956	rs10898392	33	DLG2	0	intronic	4.491	NA	14	15	1	1	1
rs151131666	17	43975360	ATTACTGTATAAGCTGCTTATAT	A	0.2406	NA	0.989251	rs80028338	41	MAPT	0	intronic	4.491	NA	1	13	1	1	1
rs1233480	6	29477414	C	T	0.08847	NA	0.715535	rs3117333	20	XXbac-BPG13B8.10	0	ncRNA_intronic	4.49	NA	5	15	0	1	1
rs79889833	17	43937633	A	G	0.2396	NA	0.994629	rs80028338	41	MAPT-AS1	0	ncRNA_intronic	4.49	7	5	14	0	1	1
rs1322067	9	117660933	A	G	0.4404	0.145682	0.25022	rs722126	30	TNFSF8	0	intergenic	4.489	4	2	15	1	1	1
rs4792751	17	16363161	A	G	0.3628	0.045101	0.0720184	rs12945855	39	FAM211A-AS1:FAM211A	0:0	ncRNA_intronic	4.489	4	2	5	1	1	1
rs694293	3	101586626	A	T	0.3986	0.0874665	0.050895	rs75017790	12	NFKBIZ	6759	intergenic	4.488	4	5	15	1	1	1
rs28718401	4	89972589	T	C	0.08946	0.0136076	0.0790884	rs13146548	14	FAM13A	0	intronic	4.488	5	5	15	1	1	1
rs2525534	7	99543002	T	C	0.4543	0.870023	0.330729	rs2897075	25	RP4-604G5.1	0	ncRNA_intronic	4.487	6	5	14	0	1	1
rs34365396	17	41325020	T	C	0.3598	0.919416	0.975601	rs2343820	40	NBR1	0	intronic	4.487	NA	1	7	1	1	1
rs585072	1	78581270	T	C	0.2256	0.100878	0.180886	rs12732514	2	GIPC2	0	intronic	4.486	NA	5	15	1	1	1
rs12621957	2	60682447	A	G	0.07853	0.291159	0.0638289	rs1123573	8	BCL11A	0	intronic	4.486	7	4	15	1	0	1
rs1453406	2	169323540	C	T	0.2823	0.122519	0.181325	rs1452286	10	CERS6	0	intronic	4.486	NA	1	7	1	1	1
rs13225346	7	1866916	T	C	0.4274	0.98109	0.991698	rs28661143	23	MAD1L1	0	intronic	4.486	5	4	15	1	1	1
rs56658648	8	120939638	G	T	0.1909	0.425616	0.24508	rs13258592	28	DEPTOR	0	intronic	4.485	7	5	15	1	1	1
rs4785613	16	89285972	G	A	0.08648	0.0188184	0.115294	rs117117251	38	ZNF778	0	intronic	4.485	3a	2	5	1	1	1
rs12947764	17	44004442	T	G	0.2942	0.788945	0.112202	rs80028338	41	MAPT	0	intronic	4.485	7	5	14	1	1	1
rs199531	17	44830414	T	C	0.2565	0.999995	0.702322	rs80028338	41	NSF	0	intronic	4.485	6	4	5	1	1	1
rs3976762	17	43659061	C	T	0.498	NA	0.306958	rs80028338	41	DND1P1	4175	intergenic	4.484	NA	3	5	0	1	1
rs3890957	17	45095015	G	T	0.4722	NA	0.232734	rs11654422	41	GOSR2:RP11-156P1.2:LRRC37A17P:RP11-156P1.3	0:0:0:0	ncRNA_exonic	4.484	6	5	15	1	1	1
rs12440317	15	40704394	G	A	0.1014	0.690211	0.171044	rs7165636	36	IVD	0	intronic	4.483	6	4	4	1	1	1
rs28513455	11	1159984	C	A	0.2048	NA	0.271346	rs12802931	32	MUC5AC	0	intronic	4.482	5	4	15	1	0	1
rs11303406	1	150888600	CT	C	0.3956	NA	0.231854	rs16837903	3	SETDB1	10138	intergenic	4.481	NA	5	15	0	1	1
rs11744772	5	1385574	G	A	0.2704	0.0586704	0.0520019	rs2617605	15	RP11-325I22.2	5391	intergenic	4.481	5	1	14	1	0	1
rs3131856	6	29607101	T	C	0.07256	NA	0.762624	rs3117333	20	SUMO2P1	2980	intergenic	4.481	NA	5	15	1	1	1
rs7765792	6	35497508	A	G	0.07753	0.801137	0.25449	rs2273003	21	RP3-340B19.3	14900	intergenic	4.481	7	5	15	0	1	1
rs67850063	4	89954004	C	T	0.09245	0.819746	0.143304	rs13146548	14	FAM13A	0	intronic	4.48	5	5	15	1	1	1
rs2233632	6	34524698	C	T	0.3072	0.0830857	0.0619042	rs9469904	21	SPDEF	587	upstream	4.48	NA	5	15	1	1	1
rs2672807	11	1252047	C	T	0.3091	NA	0.217484	rs2075859	32	MUC5B	0	intronic	4.48	NA	5	15	1	1	1
rs8065072	17	45062402	A	T	0.2853	0.349127	0.0970574	rs11654422	41	GOSR2:RP11-156P1.2:LRRC37A17P:RP11-156P1.3	0:0:0:0	ncRNA_intronic	4.48	2b	5	14	1	1	1
rs6928773	6	28375210	T	C	0.2863	0.140556	0.254	rs1225595	20	RNU2-45P	2836	intergenic	4.479	5	5	14	1	1	1
rs11424550	11	84704737	AC	A	0.3559	NA	0.189687	rs10898392	33	DLG2	0	intronic	4.479	NA	9	15	1	1	1
rs17415919	22	29094828	A	C	0.3976	0.0834834	0.0700737	rs16986308	46	CHEK2	0	intronic	4.479	7	4	5	1	1	1
rs7660385	4	89860819	T	C	0.2217	0.923171	0.203886	rs13146548	14	FAM13A	0	intronic	4.478	4	5	15	1	1	1
rs3181371	9	117665570	C	G	0.4036	0.249165	0.208469	rs722126	30	TNFSF8	0	UTR3	4.478	7	2	15	1	1	1
rs3124780	9	136281925	A	G	0.4016	0.111639	0.0789883	rs56343119	31	REXO4:ADAMTS13	0:0	intronic	4.478	NA	1	2	1	1	1
rs62056775	17	43969952	T	C	0.2396	1	0.994629	rs80028338	41	MAPT-AS1	0	ncRNA_intronic	4.478	7	5	14	1	1	1
rs77926909	17	43994252	T	C	0.2406	1	0.989251	rs80028338	41	MAPT	0	intronic	4.478	5	4	15	1	1	1
rs2435207	17	44058928	G	A	0.3231	0.444627	0.137313	rs80028338	41	MAPT	0	intronic	4.478	5	4	15	1	1	1
rs2799562	1	77755999	C	T	0.2038	0.0479218	0.0967099	rs35535570	2	AK5	0	intronic	4.477	NA	4	15	1	1	1
rs13086773	3	169601046	A	G	0.3519	0.201517	0.0676237	rs1881966	13	LRRC31	13327	intergenic	4.477	7	5	15	0	1	1
rs11771331	7	99605588	G	A	0.3429	0.751691	0.341363	rs2897075	25	ZKSCAN1	7615	intergenic	4.476	1f	5	15	1	1	1
rs1800538	22	29999236	G	C	0.2783	0.0941363	0.0924504	rs73159006	46	NF2	308	upstream	4.476	4	1	1	1	1	1
rs545641081	2	169327510	T	C	0.08151	NA	0.104916	rs1452286	10	CERS6	0	intronic	4.475	NA	1	7	1	1	1
rs7748203	6	34812054	T	C	0.338	0.803163	0.745628	rs9469904	21	UHRF1BP1	0	intronic	4.475	7	4	5	1	1	1
rs35466817	6	28648320	T	C	0.2217	0.787765	0.291129	rs1225595	20	LINC00533	31476	intergenic	4.474	7	5	14	0	1	1
rs7565301	2	60723266	G	A	0.2535	0.825551	0.528959	rs1123573	8	BCL11A:AC009970.1	0:0	ncRNA_intronic	4.473	6	4	15	1	0	1
rs6914721	6	34438564	A	G	0.1978	0.0233066	0.0526296	rs9469904	21	PACSIN1	0	intronic	4.472	6	5	15	1	1	1
rs9573064	13	73494588	A	G	0.2674	0.0820462	0.132192	rs41286076	34	PIBF1	0	intronic	4.471	5	4	5	1	1	0
rs62060765	17	44133648	A	C	0.2406	1	1	rs80028338	41	KANSL1	0	intronic	4.471	7	4	5	1	1	1
rs56052107	11	1284031	A	G	0.07654	0.831758	0.284074	rs12280761	32	MUC5B	624	downstream	4.47	1f	1	2	1	1	1
rs146317604	16	89709513	A	G	0.01193	0.113567	0.0587924	rs117117251	38	CHMP1A	1325	intergenic	4.47	5	4	5	1	1	1
rs467902	22	29941028	A	G	0.2416	0.636288	0.97142	rs73159006	46	THOC5	0	intronic	4.47	7	4	4	1	1	1
rs62058964	17	43999406	A	G	0.2406	1	0.989251	rs80028338	41	MAPT	0	intronic	4.469	5	4	14	1	1	1
rs7210219	17	44018519	T	C	0.2406	NA	0.926396	rs80028338	41	MAPT	0	intronic	4.469	5	2	14	1	1	1
rs143257419	1	214641905	A	AAAAAG	0.05268	NA	0.193089	rs4233306	5	PTPN14	0	intronic	4.468	NA	5	5	1	0	1
rs72911076	6	35334984	G	A	0.04672	0.0103866	0.0908448	rs9469904	21	PPARD	0	intronic	4.467	7	4	5	1	1	0
rs9643139	8	121009064	T	A	0.4125	0.70537	0.274914	rs13258592	28	DEPTOR	0	intronic	4.467	7	5	15	1	1	1
rs36058902	17	16351932	T	C	0.3429	0.0154805	0.0769066	rs12945855	39	FAM211A-AS1:FAM211A	0:0	ncRNA_intronic	4.467	2b	4	4	1	1	1
rs2532421	17	44369214	A	C	0.2376	0.988584	0.962435	rs80028338	41	ARL17B	0	intronic	4.467	NA	2	15	1	1	1
rs67746877	3	169040166	G	C	0.2217	0.0423388	0.198601	rs1430435	13	MECOM	0	intronic	4.464	7	5	15	1	0	1
rs11097210	4	89978281	G	A	0.337	0.403373	0.251073	rs13146548	14	FAM13A	0	UTR5	4.464	4	1	1	1	1	1
rs111489350	5	162833705	G	T	0.04374	0.292345	0.229818	rs213504	17	RP11-541P9.3	0	ncRNA_intronic	4.464	7	5	15	0	1	1
rs28461628	8	120940867	G	A	0.2416	0.16562	0.405736	rs13258592	28	DEPTOR	0	intronic	4.464	7	4	15	1	1	1
rs2857647	22	30066344	G	A	0.341	0.0373254	0.132872	rs73159006	46	NF2	0	intronic	4.464	7	4	4	1	1	1
rs5753105	22	30770626	G	C	0.2545	0.100463	0.0931863	rs73159006	46	CCDC157	0	intronic	4.464	1f	4	5	1	1	1
rs34198855	3	169360587	CA	C	0.3946	NA	0.0785529	rs1881966	13	MECOM	0	intronic	4.463	NA	1	15	1	0	1
rs9392909	6	7662380	A	C	0.2505	0.0961915	0.0583258	rs17338513	19	RP3-336K20__B.2	41268	intergenic	4.462	7	5	15	0	1	1
rs2297801	13	113532224	C	T	0.3708	0.249635	0.132476	rs7998551	35	ATP11A	0	intronic	4.462	5	4	4	1	1	1
rs144004054	6	27920046	A	G	0.01491	NA	0.0541472	rs1225595	20	OR2B6	4972	intergenic	4.461	5	6	15	1	0	1
rs1795730	4	89938214	T	A	0.08946	0.041503	0.0829711	rs13146548	14	FAM13A	0	intronic	4.46	5	4	5	1	1	1
rs16894011	6	28332453	T	A	0.04573	0.0609009	0.0621581	rs1225595	20	ZKSCAN3	0	intronic	4.46	5	4	4	1	1	1
rs12197124	6	35029419	C	T	0.1889	0.723236	0.0627491	rs9469904	21	ANKS1A	0	intronic	4.46	5	4	4	1	1	1
rs7525020	1	214636685	A	G	0.1998	0.763546	0.915187	rs4233306	5	PTPN14	0	intronic	4.459	7	4	5	1	1	1
rs115522328	6	7701289	G	A	0.02485	0.0791875	0.118249	rs17338513	19	BMP6	25740	intergenic	4.459	7	5	15	0	1	1
rs6995545	8	61606415	C	T	0.2326	0.0312646	0.132973	rs11774286	27	CHD7	0	intronic	4.458	5	5	7	1	1	1
rs3798548	6	34517428	C	T	0.1849	0.025516	0.125093	rs9469904	21	SPDEF	0	intronic	4.457	NA	4	15	1	1	1
rs5743868	11	1328156	C	T	0.03678	0.204706	0.13557	rs12280761	32	TOLLIP	0	intronic	4.457	NA	1	5	1	1	1
rs35988030	3	101450036	CT	C	0.4394	NA	0.189324	rs75017790	12	CEP97	0	intronic	4.456	NA	4	4	1	1	1
rs2527896	7	99537653	A	G	0.2823	0.0428621	0.125246	rs2897075	25	RP4-604G5.1	0	ncRNA_intronic	4.456	NA	5	14	0	1	1
rs77566074	17	44048936	C	A	0.2396	0.995312	0.994629	rs80028338	41	MAPT	0	intronic	4.456	5	4	14	1	1	1
rs149900001	17	47994409	T	C	0.01988	0.284342	0.0925605	rs3848456	42	RP11-304F15.6	0	ncRNA_intronic	4.456	2b	5	14	0	0	1
rs5762815	22	29205076	A	G	0.2942	0.0445181	0.169798	rs16986308	46	CTA-292E10.6	0	ncRNA_intronic	4.456	3a	2	5	1	1	1
rs148748138	6	27561899	T	TG	0.07058	NA	0.112806	rs1225595	20	RNU6-471P	2291	intergenic	4.455	NA	1	13	0	1	1
rs146184268	6	28780487	GT	G	0.09046	NA	0.081248	rs1225595	20	AL662890.3	16674	intergenic	4.455	NA	5	13	0	1	1
rs116408947	16	88566387	G	A	0.03678	0.0358476	0.0642554	rs117117251	38	ZFPM1	0	intronic	4.455	2b	2	15	1	0	0
rs62062279	17	44093964	T	C	0.2406	0.999946	1	rs80028338	41	MAPT	0	intronic	4.455	7	5	15	1	1	1
rs10712406	1	150488722	C	CA	0.4046	NA	0.135361	rs16837903	3	LINC00568	0	ncRNA_intronic	4.454	NA	1	1	1	1	1
rs11630878	15	40712072	C	T	0.4831	0.832151	0.714553	rs7165636	36	IVD	0	UTR3	4.453	6	4	5	1	1	1
rs145639806	22	29253011	G	A	0.0338	0.134449	0.225204	rs16986308	46	CTA-292E10.6	8463	intergenic	4.453	7	5	15	0	1	1
rs9368874	6	35514081	T	C	0.4642	0.743191	0.176151	rs2273003	21	RP3-340B19.3	634	downstream	4.452	7	5	15	0	1	1
rs78516009	7	128712446	T	C	0.02783	0.238854	0.0799672	rs11770889	26	RP11-128A6.3	5929	intergenic	4.452	4	1	15	0	1	1
rs60811897	7	128737399	G	T	0.04573	0.228328	0.05626	rs11770889	26	RP11-286H14.1	609	upstream	4.452	5	2	15	0	1	1
rs2147807	13	73426174	T	C	0.3181	0.0128569	0.0876908	rs41286076	34	PIBF1	0	intronic	4.452	NA	4	4	1	1	1
rs4924503	15	41045329	G	A	0.4901	0.867607	0.19253	rs7172947	36	RMDN3	0	intronic	4.452	7	2	5	1	1	1
rs4793197	17	41231902	G	A	0.3559	0.884258	0.967764	rs2343820	40	BRCA1	0	intronic	4.452	1f	4	5	1	1	1
rs79043905	2	50511820	G	A	0.01988	0.427578	0.473032	rs71407585	7	NRXN1	0	intronic	4.451	7	5	15	1	0	1
rs114136609	5	1465399	G	A	0.05765	NA	0.0805662	rs2617605	15	LPCAT1	0	intronic	4.451	3a	4	4	1	1	1
rs10117785	9	117551603	T	A	0.2922	0.0233758	0.114148	rs722126	30	TNFSF15	0	UTR3	4.451	6	4	15	1	1	1
rs113480080	19	46363689	G	C	0.2555	0.218449	0.159994	rs11669442	44	SYMPK	0	intronic	4.451	7	4	5	1	1	1
rs5762906	22	29338235	T	C	0.04374	0.0406823	0.116249	rs16986308	46	ZNRF3	0	intronic	4.451	5	5	15	1	1	1
rs10739223	9	109315268	T	G	0.328	0.132339	0.055204	rs962719	29	RP11-308N19.1	0	ncRNA_intronic	4.45	6	15	15	0	0	1
rs56727870	7	2029940	T	C	0.3877	0.876509	0.196297	rs28661143	23	MAD1L1	0	intronic	4.449	5	4	5	1	1	1
rs62306397	4	90055083	G	A	0.2048	0.697259	0.154337	rs13146548	14	RNU6-907P	2978	intergenic	4.448	5	5	15	0	1	1
rs2143574	6	29014026	C	T	0.4195	NA	0.0517398	rs3117333	20	OR2W1	1008	intergenic	4.448	7	13	15	1	1	1
rs66615456	6	29031028	CT	C	0.1531	NA	0.0522731	rs1225595	20	OR2P1P	8572	intergenic	4.448	NA	9	15	0	1	1
rs115531193	6	34651311	T	A	0.1412	NA	0.435391	rs9469904	21	C6orf106	0	intronic	4.448	6	5	5	1	1	1
rs4962150	9	136311391	A	G	0.4125	0.0394766	0.0770114	rs56343119	31	ADAMTS13	0	intronic	4.448	5	5	15	1	1	1
rs5743924	11	1320273	C	T	0.0497	0.814919	0.169836	rs12280761	32	TOLLIP	0	intronic	4.448	NA	2	7	1	1	1
rs8002885	13	73398049	A	G	0.2853	0.0162152	0.092307	rs41286076	34	PIBF1	0	intronic	4.448	6	4	5	1	1	1
1:77785856:A:G	1	77785856	G	A	0.2137	NA	0.0895368	rs35535570	2	AK5	0	NA	4.447	NA	5	15	1	1	1
rs142706905	5	169417892	TATC	T	0.02584	NA	0.0907992	rs78057168	18	DOCK2	0	intronic	4.447	NA	4	15	1	0	1
rs66682219	16	89253610	A	G	0.1889	0.122916	0.0557237	rs117169628	38	CDH15	0	intronic	4.447	4	1	14	1	1	1
rs3851785	17	45040147	T	G	0.4911	0.581511	0.244895	rs11654422	41	GOSR2:RP11-156P1.2	0:0	intronic	4.447	5	5	15	1	1	1
rs4970971	1	150468359	T	C	0.4095	0.061361	0.131312	rs16837903	3	TARS2	0	intronic	4.445	6	4	5	1	1	1
rs61819617	1	214643606	A	G	0.1004	0.105249	0.381022	rs4233306	5	PTPN14	0	intronic	4.445	5	5	5	1	0	1
rs1961979	4	89922437	G	C	0.2048	0.742922	0.213826	rs13146548	14	FAM13A	0	intronic	4.445	4	5	15	1	1	1
rs35624987	4	90045646	G	T	0.3519	0.729838	0.071325	rs13146548	14	RP11-84C13.2	4623	intergenic	4.445	4	2	15	1	1	1
rs9295762	6	28155418	T	C	0.2137	0.868544	0.740808	rs1225595	20	ZNF192P2	409	upstream	4.445	6	8	9	0	1	1
rs1464327	8	60997355	T	C	0.4523	0.0158959	0.0608707	rs11774286	27	RP11-27P7.1	10080	intergenic	4.445	7	9	15	0	1	1
rs142947564	8	61594105	C	T	0.01292	0.020491	0.0675358	rs11774286	27	CHD7	0	intronic	4.445	4	1	5	1	1	1
rs75033119	17	44357360	G	A	0.1998	NA	0.793399	rs80028338	41	ARL17B	0	intronic	4.445	4	2	15	1	1	1
rs12537914	7	1948359	C	T	0.3946	0.87351	0.220053	rs28661143	23	MAD1L1	0	intronic	4.444	5	4	5	1	1	1
rs12699477	7	1968953	T	C	0.3698	0.822885	0.197513	rs28661143	23	MAD1L1	0	intronic	4.444	4	2	5	1	1	1
rs11653231	17	41331460	G	A	0.3598	0.937478	0.99189	rs2343820	40	NBR1	0	intronic	4.444	1f	4	4	1	1	1
rs1476127	17	43999793	G	A	0.2396	1	0.994629	rs80028338	41	MAPT	0	intronic	4.444	5	4	14	1	1	1
rs7659904	4	89918312	T	C	0.1998	0.754873	0.208986	rs13146548	14	FAM13A	0	intronic	4.443	5	4	15	1	1	1
rs56016486	7	128727620	A	G	0.3072	0.0517198	0.344017	rs35144535	26	RP11-286H14.2	7734	intergenic	4.443	6	5	15	0	1	1
rs59085822	19	4612944	T	C	0.3807	0.115442	0.052505	rs8103192	43	CTB-50L17.2	8261	intergenic	4.443	7	5	14	0	1	0
rs9257843	6	29368665	T	C	0.4811	NA	0.0704867	rs3117333	20	OR5V1	0	intronic	4.442	7	14	15	1	1	1
rs538506995	17	43667792	C	T	0.2455	NA	0.964557	rs80028338	41	DND1P1	3496	intergenic	4.442	NA	5	15	0	1	1
rs1670288	2	29434987	G	A	0.02783	0.0171705	0.0772831	rs6748797	6	ALK	0	intronic	4.44	2b	4	15	1	0	1
rs7843579	8	120873317	G	T	0.1054	0.0817173	0.06365	rs13258592	28	RN7SL396P	1584	intergenic	4.44	7	5	15	1	1	1
rs4683920	3	101189688	T	C	0.4115	0.100072	0.18367	rs75017790	12	SENP7	0	intronic	4.439	7	5	15	1	1	1
rs6992109	8	120845911	A	T	0.4483	0.0222498	0.0989821	rs13258592	28	DSCC1	304	upstream:downstream	4.439	5	1	7	1	1	1
rs192564335	8	61461273	A	G	0.3787	NA	0.332384	rs11774286	27	RAB2A	0	intronic	4.438	7	5	5	1	1	0
rs9549584	13	113527472	T	C	0.3171	NA	0.05242	rs7998551	35	ATP11A	0	intronic	4.438	4	2	5	1	0	1
rs8052780	16	89182926	G	A	0.1938	NA	0.363176	rs117169628	38	ACSF3	0	intronic	4.438	1f	2	4	1	1	1
rs35766225	22	28679313	T	TAC	0.4632	NA	0.0927549	rs16986308	46	TTC28	0	NA	4.438	NA	2	15	1	1	1
rs587143	1	78559044	T	C	0.2594	0.0694882	0.134121	rs12732514	2	GIPC2	0	intronic	4.437	NA	5	15	1	1	1
rs7940065	11	770007	C	T	0.4433	NA	0.146106	rs1130698	32	PDDC1	0	UTR3	4.437	NA	3	4	1	1	1
rs7107156	11	881117	C	T	0.4831	0.0276942	0.357059	rs1130698	32	CHID1	0	intronic	4.437	NA	4	5	1	1	1
rs17650335	17	44012343	G	A	0.2396	NA	0.994629	rs80028338	41	MAPT	0	intronic	4.437	6	2	14	1	1	1
rs35875412	6	28331818	C	T	0.1899	0.0760249	0.307009	rs3117333	20	ZKSCAN3	0	intronic	4.436	7	4	4	1	1	1
rs2492862	6	34603303	T	C	0.1909	0.112513	0.214416	rs9469904	21	C6orf106	0	intronic	4.436	7	4	5	1	1	1
rs613315	11	84724404	G	A	0.3797	0.0205219	0.182292	rs10898392	33	DLG2	0	intronic	4.436	7	9	15	1	1	1
rs62063164	17	44201887	C	T	0.2376	1	0.983989	rs80028338	41	KANSL1	0	intronic	4.436	7	2	5	1	1	1
rs9564936	13	73587814	A	G	0.2565	0.0362771	0.126423	rs41286076	34	PIBF1	0	intronic	4.435	7	4	5	1	1	0
rs4907465	13	113525613	T	C	0.3668	0.355506	0.135901	rs7998551	35	ATP11A	0	intronic	4.435	5	4	5	1	1	1
rs3114891	16	89399455	A	G	0.4841	0.0685056	0.0582135	rs117169628	38	ANKRD11	0	intronic	4.435	NA	4	7	1	1	1
rs112401617	17	44209474	A	T	0.2406	0.999999	1	rs80028338	41	KANSL1	0	intronic	4.434	7	4	5	1	1	1
rs199529	17	44837217	A	C	0.2425	NA	0.767555	rs80028338	41	NSF	2386	intergenic	4.434	6	4	5	1	1	1
rs12979959	19	4576091	C	T	0.2594	NA	0.0581998	rs8103192	43	SEMA6B	16270	intergenic	4.434	2b	2	14	0	0	1
rs4820830	22	30531091	T	C	0.3986	NA	0.144462	rs73159006	46	HORMAD2	0	intronic	4.434	7	13	15	1	1	1
rs71550128	6	29205641	CT	C	0.4423	NA	0.0920465	rs3117333	20	XXbac-BPG308J9.3	0	ncRNA_intronic	4.433	NA	5	15	0	1	1
rs10260968	7	1889773	G	A	0.4006	0.92595	0.840398	rs28661143	23	MAD1L1	0	intronic	4.433	5	4	15	1	1	1
rs12150438	17	44113963	C	T	0.2406	1	1	rs80028338	41	KANSL1	0	intronic	4.433	5	4	4	1	1	1
rs6741536	2	169255794	A	G	0.4254	0.82051	0.835404	rs1452286	10	RN7SL95P	41621	intergenic	4.432	5	5	15	0	1	1
rs17557569	5	168931254	T	C	0.1849	0.270044	0.10732	rs145315307	18	RNU6-477P	48198	intergenic	4.432	5	7	15	0	1	1
rs9380481	6	34977663	C	A	0.1133	0.0149299	0.115921	rs9469904	21	ANKS1A	0	intronic	4.432	7	5	5	1	1	1
rs6597981	11	803017	A	G	0.498	0.0140397	0.166373	rs1130698	32	PIDD	0	UTR3	4.432	NA	3	5	1	1	1
rs199504614	17	43781720	T	TAAAAAAAAGAG	0.2396	NA	0.994629	rs80028338	41	CRHR1:RP11-105N13.4	0:0	ncRNA_intronic	4.432	NA	5	14	1	1	1
rs960987	22	30343477	C	T	0.3926	0.0393913	0.148155	rs73159006	46	MTMR3	0	intronic	4.432	5	5	5	1	1	1
rs682267	1	156100948	A	G	0.06561	0.242774	0.126839	rs114525519	4	LMNA	0	intronic	4.431	6	4	4	1	1	1
rs34457525	3	101435225	C	T	0.335	0.496806	0.287531	rs75017790	12	PDCL3P4	3189	intergenic	4.431	7	14	15	1	1	0
rs58673065	7	1885600	A	G	0.2435	0.0396622	0.126286	rs28661143	23	MAD1L1:AC110781.3	0:0	intronic	4.431	5	2	15	1	1	1
rs62019924	15	40965037	A	G	0.1441	0.945906	0.968628	rs7172947	36	CASC5	8496	intergenic	4.431	5	5	15	1	1	1
rs62071596	17	44349169	T	C	0.2008	NA	0.798273	rs80028338	41	ARL17B	2980	intergenic	4.431	7	5	15	1	1	1
rs539064712	17	44734604	CAAGTGTA	C	0.2207	NA	0.825349	rs80028338	41	NSF	0	intronic	4.431	NA	15	15	1	1	0
rs80099580	22	29004501	A	C	0.02087	NA	0.162004	rs16986308	46	TTC28	0	intronic	4.431	5	1	15	1	1	1
rs7000436	8	121106185	A	G	0.328	0.0929131	0.17662	rs13258592	28	COL14A1	0	intronic	4.429	6	5	15	1	1	1
rs9543200	13	73584446	A	G	0.4364	0.052641	0.3412	rs41286076	34	PIBF1	0	intronic	4.428	6	4	5	1	1	0
rs2165390	13	73331944	T	C	0.2803	0.0239996	0.0912857	rs41286076	34	DIS3	0	UTR3	4.427	NA	4	4	1	1	1
rs1421580	2	50234285	A	G	0.3161	0.012602	0.0512812	rs71407585	7	NRXN1	0	intronic	4.426	5	5	15	1	0	1
rs4683843	3	101118309	A	G	0.4115	0.383627	0.18367	rs75017790	12	SENP7	0	intronic	4.426	6	4	15	1	1	1
rs647556	3	101590195	G	T	0.4095	0.172674	0.102819	rs75017790	12	NFKBIZ	10328	intergenic	4.426	NA	5	15	0	1	1
rs59144247	6	34753276	A	G	0.1759	NA	0.132016	rs9469904	21	UHRF1BP1	6580	intergenic	4.426	5	5	15	1	1	1
rs35779873	11	1218708	C	T	0.2038	0.736117	0.31143	rs12802931	32	MUC5AC	0	intergenic	4.426	2b	4	15	1	0	0
rs7113528	11	85297058	A	G	0.1859	0.563222	0.118377	rs10898392	33	DLG2	0	intronic	4.426	7	5	15	1	1	1
rs143684206	15	40908300	A	G	0.0169	NA	0.0862714	rs7172947	36	CASC5	0	intronic	4.426	6	4	15	1	0	1
rs592299	9	136179347	C	T	0.4682	0.0420109	0.0840902	rs56343119	31	Y_RNA	1300	intergenic	4.425	5	7	15	0	1	0
rs62019925	15	40965039	T	C	0.1441	0.949765	0.968628	rs7172947	36	CASC5	8498	intergenic	4.425	5	5	15	1	1	1
rs17689824	17	43904397	C	T	0.2396	NA	0.994629	rs80028338	41	CRHR1	0	intronic	4.425	1f	5	14	1	1	0
rs28711562	2	169282450	C	T	0.1948	0.21976	0.340229	rs1452286	10	RN7SL95P	14965	intergenic	4.424	5	5	15	0	1	1
rs9469889	6	34763900	G	C	0.336	0.819583	0.750728	rs9469904	21	UHRF1BP1	0	intronic	4.424	4	2	15	1	1	1
rs55834530	8	120780314	G	A	0.06461	0.0282932	0.050134	rs13258592	28	TAF2	0	intronic	4.424	3a	4	4	1	1	1
rs6996250	8	120829156	C	T	0.4483	0.0239835	0.0989821	rs13258592	28	TAF2	0	intronic	4.424	6	4	5	1	1	1
rs28757785	9	136291621	A	T	0.3439	0.0417811	0.0618601	rs56343119	31	ADAMTS13	0	intronic	4.424	5	5	14	1	1	1
rs184734983	11	844715	G	T	0.02286	NA	0.0861203	rs1130698	32	TSPAN4	0	intronic	4.424	2b	1	1	1	1	1
rs55721252	17	43958099	T	C	0.2396	NA	0.994629	rs80028338	41	MAPT-AS1	0	ncRNA_intronic	4.424	7	9	14	0	1	1
rs1998948	1	9170937	T	C	0.329	0.941951	0.948834	rs770020	1	GPR157	0	intronic	4.423	4	5	15	1	1	1
rs1355835	4	89990694	T	C	0.2833	0.233004	0.317172	rs13146548	14	FAM13A	0	NA	4.423	NA	2	15	1	1	1
rs56384960	17	43817608	G	A	0.2396	NA	0.994629	rs80028338	41	CRHR1:RP11-105N13.4	0:0	ncRNA_intronic	4.422	4	2	14	1	1	1
rs2245415	22	30050292	T	C	0.4821	0.0141969	0.0923327	rs73159006	46	NF2	0	intronic	4.422	6	4	5	1	1	1
rs6871299	5	169334914	C	T	0.3748	0.29381	0.0548059	rs78057168	18	DOCK2:FAM196B	0:0	intronic	4.421	5	4	15	1	1	1
rs57958928	11	1365877	T	C	0.2495	NA	0.242347	rs72846374	32	TOLLIP-AS1	33939	intergenic	4.421	5	5	15	0	0	1
rs79255687	11	84900396	T	A	0.2346	0.0334296	0.0816675	rs10898392	33	DLG2	0	intronic	4.421	7	9	15	1	1	1
rs78929339	17	44189910	A	G	0.2396	1	0.994629	rs80028338	41	KANSL1	0	intronic	4.421	7	5	5	1	1	1
rs552545212	17	44347557	G	A	0.2008	NA	0.798273	rs80028338	41	RP11-259G18.1	1496	intergenic	4.421	NA	5	15	1	1	1
rs141032741	11	859420	TCTCACACGCACCCCGG	T	0.4841	NA	0.382619	rs1130698	32	TSPAN4:RP11-1391J7.1	0:0	ncRNA_intronic	4.42	NA	1	15	1	1	1
rs9530083	13	73277520	A	G	0.172	0.330959	0.276215	rs41286076	34	RPL21P110	310	upstream	4.419	6	5	15	1	1	1
rs740710	17	44214815	C	G	0.2406	1	1	rs80028338	41	KANSL1	0	intronic	4.419	NA	4	5	1	1	1
rs761323	22	28500731	T	C	0.07555	0.164763	0.609273	rs16986308	46	TTC28	0	intronic	4.419	5	4	5	1	1	1
rs58636547	3	101085683	T	TAAAAA	0.498	NA	0.127411	rs75017790	12	SENP7	0	intronic	4.418	NA	4	5	1	1	1
rs9468223	6	27740666	C	T	0.2435	0.49955	0.458106	rs1225595	20	RSL24D1P1	7731	intergenic	4.418	4	1	7	0	1	1
rs4738798	8	61060852	T	A	0.4066	0.020915	0.0827272	rs11774286	27	SLC2A13P1	6150	intergenic	4.418	7	14	15	0	1	1
rs17599948	17	41353410	A	G	0.1899	0.0418084	0.391174	rs2343820	40	NBR1	0	intronic	4.418	6	4	4	1	1	1
rs4820838	22	30769901	G	C	0.2545	NA	0.0931863	rs73159006	46	CCDC157	0	intronic	4.418	5	4	5	1	1	1
rs11204712	1	150690224	G	A	0.4732	0.784311	0.163975	rs16837903	3	HORMAD1	0	intronic	4.417	7	5	15	1	1	1
rs55877187	1	151230929	G	T	0.3062	NA	0.0629269	rs16837903	3	PSMD4	0	intronic	4.416	6	4	5	1	1	1
rs78765006	6	28242705	C	T	0.01392	NA	0.0527613	rs1225595	20	RP5-874C20.3	0	ncRNA_intronic	4.416	5	4	4	1	1	1
rs3130758	6	29042937	A	T	0.4881	NA	0.182762	rs1225595	20	SAR1P1	1412	intergenic	4.416	6	13	15	0	1	1
rs2144426	6	29345029	G	A	0.4821	NA	0.0632382	rs3117333	20	OR5V1	0	intronic	4.416	7	14	15	1	1	1
8:121027147:C:CT	8	121027147	CT	C	0.494	NA	0.141251	rs13258592	28	DEPTOR	0	intronic	4.415	NA	4	15	1	0	1
rs142673771	6	27970399	C	T	0.0159	NA	0.0547023	rs1225595	20	IQCB2P	8101	intergenic	4.414	7	5	15	0	1	1
rs9921653	16	89146775	G	A	0.2396	0.335297	0.168996	rs117169628	38	ACSF3	8007	intergenic	4.414	5	5	15	1	1	1
rs3874942	17	44572073	G	A	0.497	NA	0.278381	rs80028338	41	NSFP1	7565	intergenic	4.414	7	5	15	0	1	0
rs28541954	19	4612065	A	G	0.2753	0.0963869	0.138724	rs8103192	43	CTB-50L17.2	9140	intergenic	4.414	1f	2	14	0	1	0
rs3129105	6	29213070	C	A	0.4871	NA	0.0678315	rs3117333	20	XXbac-BPG308J9.3	0	ncRNA_intronic	4.413	6	9	15	0	1	1
rs13437894	7	1927668	A	G	0.3718	0.710769	0.633293	rs28661143	23	MAD1L1	0	intronic	4.413	4	3	4	1	1	0
rs12666425	7	99790677	A	G	0.2684	0.127429	0.211048	rs2897075	25	STAG3	0	intronic	4.413	1f	5	15	1	1	1
rs55794067	17	44188764	T	C	0.2406	1	1	rs80028338	41	KANSL1	0	intronic	4.413	6	5	5	1	1	1
rs61867656	11	1430799	G	C	0.4583	NA	0.104547	rs2075859	32	BRSK2	0	UTR5	4.412	5	1	15	1	1	1
rs178789	17	16131196	T	C	0.4761	0.900814	0.821996	rs12945855	39	PIGL	0	intronic	4.411	NA	4	5	1	1	1
rs4655252	1	214634055	A	C	0.1988	0.822737	0.921904	rs4233306	5	PTPN14	0	intronic	4.41	4	2	15	1	1	1
rs9461419	6	27859824	C	G	0.03877	0.0225332	0.100864	rs1225595	20	HIST1H3J	0	downstream	4.41	4	1	1	1	1	1
rs2531821	6	28457605	G	T	0.07455	NA	0.183546	rs1225595	20	GPX6	13467	intergenic	4.41	2b	1	1	0	1	0
rs10953143	7	94992244	T	C	0.4771	0.0331555	0.0845718	rs17876187	24	PON1:PON3	0:0	intronic	4.41	7	4	15	1	1	1
rs62063668	17	44122484	C	T	0.2406	1	1	rs80028338	41	KANSL1	0	intronic	4.41	NA	4	4	1	1	1
rs111747897	1	78566611	CA	C	0.2306	NA	0.0599576	rs12732514	2	GIPC2	0	intronic	4.409	NA	5	15	1	0	1
rs5775441	1	78538142	C	CAG	0.2624	NA	0.127587	rs12732514	2	GIPC2	0	intronic	4.408	NA	5	15	1	1	1
rs5763435	22	30119954	T	G	0.1809	0.0166625	0.0547851	rs73159006	46	CABP7	0	intronic	4.408	4	5	14	1	1	1
rs550380267	1	78527415	C	T	0.33	NA	0.532396	rs12732514	2	GIPC2	0	intronic	4.407	NA	5	15	1	1	1
rs9469862	6	34729848	A	G	0.335	0.766622	0.753957	rs9469904	21	SNRPC	0	intronic	4.407	5	4	4	1	1	1
rs10792814	11	85138391	A	G	0.2276	0.0618669	0.189519	rs10898392	33	DLG2	0	intronic	4.407	6	5	15	1	1	1
rs17563965	17	43990919	A	G	0.2396	1	0.994629	rs80028338	41	MAPT	0	intronic	4.407	1f	4	14	1	1	1
rs9549573	13	113508839	G	C	0.3956	0.778641	0.121873	rs7998551	35	ATP11A	0	exonic	4.406	5	4	4	1	0	1
rs141558956	1	149608303	T	C	0.0338	NA	0.0982153	rs16837903	3	RP11-353N4.6:RP11-353N4.8	0:0	ncRNA_intronic	4.405	5	15	15	0	1	1
rs34437502	2	64888426	CA	C	0.2048	NA	0.225006	rs2422278	9	SERTAD2	0	intergenic	4.405	NA	5	15	1	1	1
rs11268519	5	80854316	TTGAATAAATATGAACA	T	0.3131	NA	0.120665	rs9686517	16	SSBP2	0	intronic	4.405	NA	5	15	1	1	1
rs7828435	8	60499342	T	C	0.4374	0.0180324	0.063612	rs11774286	27	RP11-379I19.1	0	ncRNA_intronic	4.405	7	7	15	0	1	1
rs114715203	11	1357328	T	C	0.03678	0.171964	0.110128	rs12280761	32	TOLLIP-AS1	25390	intergenic	4.405	2b	1	2	0	1	1
rs7164581	15	40645098	G	C	0.1471	0.125998	0.195336	rs7165636	36	PHGR1	0	intronic	4.405	3a	1	15	1	1	1
rs35492505	16	89289059	A	C	0.06262	0.0551672	0.135985	rs117117251	38	ZNF778	0	intronic	4.405	2b	4	4	1	1	1
rs2160348	2	64909166	T	C	0.2664	0.0119943	0.0696903	rs2422278	9	SERTAD2	0	intergenic	4.404	NA	5	15	1	1	1
rs7801803	7	95050946	T	A	0.5	0.0239907	0.10201	rs17876187	24	PON2	0	intronic	4.404	4	1	5	1	1	1
rs10158206	1	156102438	C	T	0.06461	0.2114	0.129202	rs114525519	4	LMNA	0	intronic	4.403	4	4	4	1	1	1
rs71303501	6	28218324	C	CAAAG	0.333	NA	0.289428	rs1225595	20	ZKSCAN4	0	intronic	4.403	NA	1	5	1	1	1
rs1765871	13	113533651	A	C	0.4881	NA	0.270986	rs7998551	35	ATP11A	0	intronic	4.403	5	4	4	1	1	1
rs33920795	17	41329010	A	G	0.3598	0.935944	0.99189	rs2343820	40	NBR1	0	intronic	4.403	6	2	4	1	1	1
rs7770619	6	35350042	C	T	0.04871	0.159061	0.089302	rs9469904	21	PPARD	0	intronic	4.402	5	4	5	1	1	0
rs6687311	1	150425644	T	G	0.4056	0.0584324	0.13142	rs16837903	3	RPRD2	0	intronic	4.401	7	4	5	1	1	1
rs2278879	2	29414986	A	G	0.2346	0.529133	0.797381	rs6748797	6	ALK	653	downstream	4.401	7	4	15	1	1	1
rs17768752	4	89954777	T	C	0.1928	0.114339	0.185645	rs13146548	14	FAM13A	0	intronic	4.401	7	5	15	1	0	1
rs35347532	5	163091361	TA	T	0.4583	NA	0.0511965	rs213504	17	RP11-756G12.1	44854	intergenic	4.401	NA	5	15	0	0	0
rs10456364	6	28681444	C	T	0.4901	NA	0.222184	rs1225595	20	RPSAP2	18349	intergenic	4.401	6	5	14	0	1	1
rs4301809	11	85271345	T	C	0.1451	0.169476	0.0795021	rs10898392	33	DLG2	0	intronic	4.401	6	5	15	1	1	1
rs588968	11	85444408	G	A	0.3419	0.471477	0.209754	rs10898392	33	SYTL2	0	intronic	4.401	6	4	15	1	1	1
rs35506900	7	128967012	T	C	0.02883	0.110339	0.0874671	rs35144535	26	AHCYL2	0	intronic	4.4	5	5	15	1	1	1
rs12574858	11	885564	T	C	0.4821	0.02983	0.358985	rs1130698	32	CHID1	0	intronic	4.4	5	4	5	1	1	1
rs17883791	7	94999438	G	A	0.2425	0.897696	0.0631291	rs17876187	24	PON1:PON3	0:0	intronic	4.399	NA	4	15	1	1	1
rs558240	9	136157133	G	A	0.3936	0.923955	0.141411	rs56343119	31	ABO	6515	intergenic	4.399	7	5	14	0	1	1
rs4375633	15	40639570	A	G	0.163	0.0524131	0.0520515	rs7165636	36	PHGR1	3663	intergenic	4.399	5	2	15	1	1	1
rs62061716	17	44012096	A	G	0.2396	1	0.994629	rs80028338	41	MAPT	0	intronic	4.399	5	2	14	1	1	1
rs699010	1	78614886	C	T	0.1988	NA	0.146263	rs12732514	2	GIPC2	10752	intergenic	4.398	NA	5	15	0	1	1
rs4713133	6	28034041	T	C	0.1928	0.776571	0.57034	rs1225595	20	OR1F12	7052	intergenic	4.398	6	13	14	0	1	1
rs11042045	11	1308245	C	T	0.08052	0.0444372	0.365277	rs12280761	32	TOLLIP	0	intronic	4.398	5	4	4	1	1	1
rs2007458	22	30388706	A	G	0.4175	NA	0.116425	rs73159006	46	MTMR3	0	intronic	4.398	NA	2	4	1	1	1
rs75283199	2	169498084	G	T	0.1779	0.10095	0.080966	rs1452286	10	CERS6	0	intronic	4.397	7	4	15	1	1	1
rs9543034	13	73219429	C	A	0.07058	0.0223871	0.0545993	rs41286076	34	RPL21P110	58401	intergenic	4.397	7	5	15	0	1	1
rs2007723	17	45146789	C	T	0.3628	0.0354693	0.121438	rs11654422	41	RP11-156P1.3	0	ncRNA_intronic	4.397	1f	4	5	0	1	1
rs5762680	22	28945515	T	A	0.3121	0.010877	0.0572671	rs16986308	46	TTC28	0	intronic	4.397	5	5	15	1	1	1
rs11773643	7	2104063	A	G	0.2445	0.031579	0.0532934	rs28661143	23	MAD1L1	0	intronic	4.396	5	4	5	1	1	1
rs7820684	8	61023490	T	A	0.05865	0.07024	0.086458	rs11774286	27	SLC2A13P1	30889	intergenic	4.396	6	14	15	0	1	1
rs57880921	3	101189341	A	G	0.2406	0.756303	0.44891	rs75017790	12	SENP7	0	intronic	4.395	7	5	15	1	1	1
rs79347475	6	29029730	G	T	0.4891	NA	0.181513	rs1225595	20	OR2P1P	9870	intergenic	4.395	6	9	15	0	1	1
rs76539714	17	43758887	A	G	0.2396	NA	0.994629	rs80028338	41	CRHR1:RP11-105N13.4	0:0	ncRNA_intronic	4.395	NA	5	14	1	1	1
rs10075648	5	80755211	A	G	0.3151	NA	0.191547	rs9686517	16	SSBP2	0	intronic	4.394	5	4	5	1	1	1
rs7341253	6	34726838	G	A	0.336	0.55609	0.750728	rs9469904	21	SNRPC	0	intronic	4.394	6	4	5	1	1	1
rs79538633	7	94739402	A	T	0.1113	0.0769409	0.193923	rs17876187	24	PPP1R9A	0	intronic	4.394	7	5	15	1	1	1
rs35590603	9	109409300	T	G	0.2932	0.741895	0.129526	rs962719	29	RP11-308N19.4	0	ncRNA_intronic	4.393	7	14	15	0	0	1
rs551599993	17	43695709	A	T	0.171	NA	0.0704515	rs80028338	41	CRHR1-IT1	1984	intergenic	4.393	NA	14	15	1	1	1
rs75412750	17	44172773	C	T	0.2406	1	1	rs80028338	41	KANSL1	0	intronic	4.393	7	4	5	1	1	1
rs6005864	22	29157487	G	A	0.4006	0.194141	0.123077	rs16986308	46	HSCB	3983	intergenic	4.393	5	1	15	1	1	1
rs8064764	17	45062247	A	T	0.2853	0.350507	0.0970574	rs11654422	41	GOSR2:RP11-156P1.2:LRRC37A17P:RP11-156P1.3	0:0:0:0	ncRNA_intronic	4.392	5	5	14	1	1	1
rs5763670	22	30383758	C	G	0.3917	0.10682	0.153521	rs73159006	46	MTMR3	0	intronic	4.392	7	4	5	1	1	1
rs7635067	3	169606936	T	G	0.4573	0.154707	0.0545633	rs1881966	13	KRT18P43	13831	intergenic	4.391	7	5	15	0	1	1
rs9461406	6	27719764	T	C	0.2247	0.524038	0.413118	rs1225595	20	RP1-97D16.1	13490	intergenic	4.391	1f	2	14	0	1	1
rs2273001	6	35478612	G	A	0.3012	0.555264	0.77959	rs2273003	21	TULP1	0	intronic	4.39	5	5	13	1	1	1
rs10054617	5	162791744	T	C	0.4602	0.0114156	0.110397	rs213504	17	RP11-541P9.3	0	ncRNA_intronic	4.389	7	5	15	0	1	1
rs140858531	13	73382291	T	TTTG	0.17	NA	0.374676	rs41286076	34	PIBF1	0	intronic	4.389	NA	4	5	1	1	1
rs56387266	17	43847912	T	C	0.2396	NA	0.994629	rs80028338	41	CRHR1:RP11-105N13.4	0:0	ncRNA_intronic	4.389	6	5	14	1	1	0
rs1694364	1	150321066	T	G	0.4085	0.0490594	0.129829	rs16837903	3	PRPF3	0	intronic	4.388	7	4	4	1	1	1
rs11708611	3	101452587	T	G	0.335	NA	0.289955	rs75017790	12	CEP97	0	intronic	4.388	NA	4	4	1	1	1
rs9658151	6	35388384	T	C	0.02883	0.0537371	0.0655849	rs9469904	21	PPARD	0	intronic	4.388	7	4	5	1	1	1
rs9912203	17	41445145	G	A	0.3688	0.789569	0.971914	rs2343820	40	LINC00910	2067	intergenic	4.388	1f	1	2	0	1	1
rs532289559	17	44630843	TTCTTC	T	0.03976	NA	0.255179	rs80028338	41	LRRC37A2:ARL17A	0:0	intronic	4.387	NA	5	15	1	1	0
rs3768013	1	150815411	G	A	0.3976	0.0976378	0.242353	rs16837903	3	ARNT	0	intronic	4.386	6	4	5	1	1	1
rs34228166	17	41095586	A	G	0.09841	0.0874133	0.145778	rs2343820	40	SNORA40	2866	intergenic	4.386	6	5	15	1	1	1
rs555179559	17	44342752	C	T	0.02982	NA	0.106089	rs80028338	41	RP11-259G18.1	1650	intergenic	4.386	NA	2	7	1	0	1
rs370558872	17	44086726	T	C	0.2406	NA	1	rs80028338	41	MAPT	0	intronic	4.384	6	5	15	1	1	1
rs140123	22	30143206	G	A	0.495	0.0921693	0.0831303	rs73159006	46	ZMAT5	0	intronic	4.384	1f	4	4	1	1	1
rs60957074	3	101295088	CT	C	0.2604	NA	0.404659	rs75017790	12	PCNP	0	intronic	4.383	NA	1	5	1	1	1
rs2232427	6	28359709	T	G	0.2406	0.111124	0.237796	rs3117333	20	ZSCAN12	0	intronic	4.383	NA	4	4	1	1	1
rs7037640	9	117676931	G	C	0.4046	0.323638	0.203198	rs722126	30	TNFSF8	0	intronic	4.383	5	4	15	1	1	1
rs28742153	11	1227846	T	C	0.4712	0.988165	0.227661	rs12802931	32	MUC5AC	5481	intergenic	4.383	4	5	15	1	1	1
rs10936592	3	169425402	A	G	0.332	0.697804	0.124378	rs1881966	13	RP11-3K16.1	1680	intergenic	4.382	6	9	15	0	1	1
rs4728149	7	128731693	A	G	0.04871	0.188927	0.0682666	rs11770889	26	RP11-286H14.2	3661	intergenic	4.382	3a	1	15	0	1	1
rs6469865	8	120910235	A	T	0.4394	0.981526	0.995982	rs13258592	28	DEPTOR	0	intronic	4.382	5	5	15	1	1	1
rs1056116	17	44987261	C	T	0.3519	0.389319	0.161676	rs11654422	41	RP11-63A1.2	0	ncRNA_exonic	4.382	NA	5	14	0	1	1
rs6540832	1	214627139	G	A	0.4165	NA	0.133887	rs4233306	5	PTPN14	0	intronic	4.381	5	2	15	1	1	1
rs201954939	6	27962273	T	TG	0.0159	NA	0.0547023	rs1225595	20	IQCB2P	16227	intergenic	4.381	NA	7	14	0	0	1
11:746992:C:T	11	746992	T	C	0.4493	NA	0.135713	rs1130698	32	TALDO1	336	NA	4.381	2b	1	1	1	1	1
rs4792982	17	41318800	T	C	0.3588	0.782199	0.979796	rs2343820	40	RP11-242D8.1	0	ncRNA_intronic	4.381	6	1	5	1	1	1
rs55653963	17	43799509	A	C	0.2396	NA	0.994629	rs80028338	41	CRHR1:RP11-105N13.4	0:0	ncRNA_intronic	4.381	4	5	14	1	1	1
rs1406068	17	44234526	C	T	0.2416	1	0.994688	rs80028338	41	KANSL1	0	intronic	4.381	NA	2	7	1	1	1
rs57890423	7	128124133	C	G	0.1342	0.0137503	0.0521895	rs11770889	26	RP11-212P7.3:METTL2B	0:0	ncRNA_intronic	4.38	6	4	5	1	1	1
rs12543642	8	61127050	A	G	0.4205	0.0179681	0.139978	rs11774286	27	CA8	0	intronic	4.379	6	4	15	1	1	1
rs4793234	17	41436183	A	G	0.3618	0.918383	1	rs2343820	40	LINC00910	11029	intergenic	4.379	6	5	5	0	1	0
rs202059797	5	162938284	T	G	0.169	NA	0.438847	rs213504	17	MAT2B	0	intronic	4.378	6	4	5	1	0	1
rs294591	5	162996132	T	C	0.2326	0.0360747	0.109558	rs213504	17	MAT2B	49789	intergenic	4.378	7	5	14	0	1	1
rs566831243	17	43668455	T	G	0.2465	NA	0.960024	rs80028338	41	DND1P1	4159	intergenic	4.378	NA	5	15	0	1	1
rs62061809	17	44178839	T	C	0.2406	1	1	rs80028338	41	KANSL1	0	intronic	4.378	4	1	7	1	1	1
rs7613198	3	101429915	C	T	0.3748	0.307117	0.103333	rs75017790	12	PDCL3P4	1400	intergenic	4.377	7	5	15	0	1	1
rs6922169	6	28382932	G	A	0.2863	0.139482	0.254	rs1225595	20	RNU2-45P	4698	intergenic	4.377	6	5	15	0	1	1
rs522604	11	85299165	T	C	0.3449	0.256356	0.324088	rs10898392	33	DLG2	0	intronic	4.377	7	5	15	1	1	1
rs3135311	6	28856740	A	C	0.06958	NA	0.97059	rs3117333	20	ZNF90P2	0	ncRNA_exonic	4.376	6	5	15	0	1	1
rs12150104	17	44015929	G	A	0.2396	1	0.994629	rs80028338	41	MAPT	0	intronic	4.376	1f	5	14	1	1	1
rs72877854	2	169471826	A	G	0.09841	0.0254667	0.0709797	rs1452286	10	CERS6	0	intronic	4.375	7	5	15	1	0	1
rs141406610	3	101482719	ACATTATTGACCCCTTATTCAGCTAGGCATGTGCTGTTGCG	A	0.335	NA	0.289955	rs75017790	12	CEP97	0	intronic	4.375	NA	4	5	1	1	1
rs10978546	9	109333288	G	T	0.2356	0.215776	0.0657702	rs962719	29	RP11-308N19.1	0	ncRNA_intronic	4.375	6	9	15	0	0	1
rs75194112	11	1114195	G	A	0.0338	0.776893	0.342757	rs7927882	32	MUC2	9775	intergenic	4.375	5	1	15	1	1	1
rs653559	11	85457364	G	A	0.2922	0.222122	0.200131	rs10898392	33	SYTL2	0	intronic	4.375	NA	4	15	1	1	1
rs3826360	17	15910286	A	G	0.4662	0.860948	0.771928	rs12945855	39	TTC19	0	intronic	4.375	NA	4	4	1	1	1
rs1313570	1	150342642	C	T	0.4085	NA	0.129829	rs16837903	3	RPRD2	0	intronic	4.374	NA	5	5	1	1	1
rs144320092	6	28347442	GGTCTT	G	0.04871	NA	0.0676706	rs1225595	20	ZSCAN12	0	UTR3	4.374	NA	4	5	1	1	1
rs62056789	17	43975415	A	C	0.2396	1	0.994629	rs80028338	41	MAPT	0	intronic	4.374	2b	2	13	1	1	1
rs12161054	22	29912885	G	A	0.2704	0.0655658	0.0910671	rs73159006	46	THOC5:CTA-256D12.11	0:0	ncRNA_intronic	4.374	7	4	4	1	1	1
rs7647589	3	169582223	A	G	0.4254	0.814069	0.354644	rs1881966	13	LRRC31	0	intronic	4.373	4	5	15	1	1	1
rs205264	6	34562196	A	G	0.1352	0.431919	0.40487	rs9469904	21	C6orf106	0	intronic	4.372	NA	4	5	1	1	1
rs2744949	6	34633862	C	T	0.335	0.831119	0.731595	rs9469904	21	C6orf106	0	intronic	4.372	2a	2	5	1	1	1
rs7809681	7	128767490	T	C	0.1024	0.103984	0.26748	rs11770889	26	RP11-286H14.4	0	ncRNA_exonic	4.372	5	5	15	0	1	1
rs77432810	11	84653997	C	T	0.1282	0.0580359	0.13518	rs10898392	33	DLG2:AP000857.3	0:0	ncRNA_intronic	4.371	6	9	15	1	1	1
rs12449817	17	47682329	T	C	0.1978	0.325417	0.110398	rs3848456	42	SPOP	0	intronic	4.371	6	4	4	1	1	1
rs114029915	6	28782148	G	C	0.0835	NA	0.0697294	rs1225595	20	AL662890.3	18335	intergenic	4.37	3a	2	13	0	1	1
rs7810386	7	1952031	T	A	0.3668	0.909449	0.590211	rs28661143	23	MAD1L1	0	intronic	4.37	5	2	5	1	1	1
rs35951219	8	121062555	A	C	0.1233	0.158425	0.0842416	rs13258592	28	DEPTOR	0	UTR3	4.37	6	2	15	1	1	1
rs3934561	11	1424400	T	C	0.4881	0.773764	0.077562	rs2075859	32	BRSK2	0	intronic	4.37	2b	5	15	1	1	1
rs575648216	17	16132795	C	CTT	0.492	NA	0.793671	rs12945855	39	PIGL	0	intronic	4.37	NA	4	5	1	1	1
rs200978028	6	28008311	G	GTAA	0.05765	NA	0.185475	rs1225595	20	OR2W2P	5677	intergenic	4.369	NA	13	14	0	1	1
rs35032439	9	117560538	G	T	0.1819	0.0185108	0.0952838	rs722126	30	TNFSF15	0	intronic	4.369	5	5	15	1	1	1
rs58089049	17	43845480	C	T	0.2883	NA	0.781319	rs80028338	41	CRHR1:RP11-105N13.4	0:0	ncRNA_intronic	4.369	4	5	14	1	1	0
rs148580571	22	30223796	TCTC	T	0.4791	NA	0.130966	rs73159006	46	ASCC2	0	intronic	4.368	NA	4	5	1	1	1
rs4738793	8	61026926	A	C	0.1511	0.126149	0.0931977	rs11774286	27	SLC2A13P1	27453	intergenic	4.367	7	14	15	0	1	1
rs113755717	6	35235064	A	G	0.02286	0.163142	0.0580554	rs9469904	21	ZNF76	0	intronic	4.366	5	2	5	1	1	1
rs35524223	17	44192590	T	A	0.2406	0.999917	0.989251	rs80028338	41	KANSL1	0	intronic	4.366	6	5	5	1	1	1
rs2732677	17	44342123	G	C	0.3588	NA	0.588073	rs80028338	41	RP11-259G18.1	2279	intergenic	4.366	4	2	7	0	1	1
rs2157990	17	15961993	T	A	0.4344	0.799222	0.67746	rs12945855	39	NCOR1	0	intronic	4.365	6	4	4	1	1	1
rs2799561	1	77769490	T	C	0.2038	0.0455376	0.0955119	rs35535570	2	AK5	0	intronic	4.364	NA	5	15	1	1	1
rs1138417	7	99807146	C	G	0.2674	0.0916163	0.211947	rs2897075	25	STAG3:GATS:GATS	0:0:0	ncRNA_intronic	4.364	1f	2	15	1	1	1
rs6469881	8	121007061	C	T	0.07455	0.0568294	0.0599615	rs13258592	28	DEPTOR	0	intronic	4.364	7	5	15	1	1	1
rs75895244	19	4635443	C	T	0.1163	0.0203257	0.0911131	rs8103192	43	TNFAIP8L1	4086	intergenic	4.364	5	1	7	1	1	0
rs55634428	7	99620994	T	C	0.05964	0.375888	0.124304	rs2897075	25	ZKSCAN1	0	intronic	4.363	7	3	4	1	1	1
rs9530051	13	73223954	G	A	0.07058	0.0224052	0.0545993	rs41286076	34	RPL21P110	53876	intergenic	4.363	6	5	15	0	1	1
rs4618920	1	78809400	T	C	0.1083	0.210365	0.0519377	rs12732514	2	RP11-183M13.1:PTGFR	0:0	ncRNA_intronic	4.362	5	5	15	1	1	0
rs6661786	1	214632218	C	T	0.1988	0.916965	0.921904	rs4233306	5	PTPN14	0	intronic	4.362	4	5	5	1	1	1
rs2602952	1	77736866	T	C	0.2127	0.0414536	0.0893236	rs35535570	2	AK5	10869	intergenic	4.361	7	7	15	0	1	1
rs3756450	5	1448148	A	G	0.1322	0.189003	0.0942316	rs2617605	15	SLC6A3	2602	intergenic	4.361	NA	2	13	1	1	1
rs73467261	7	128738568	G	A	0.04573	0.224632	0.05626	rs11770889	26	RP11-286H14.1	1778	intergenic	4.36	4	5	15	0	1	1
rs6467229	7	128740913	C	T	0.4563	0.287888	0.0954695	rs35144535	26	RP11-286H14.1	4123	intergenic	4.36	4	2	15	0	1	1
rs10483143	22	28469795	T	C	0.06958	0.255066	0.535854	rs16986308	46	TTC28	0	intronic	4.36	7	4	15	1	1	1
rs34332556	6	27357414	C	G	0.06958	0.576544	0.202984	rs1225595	20	ZNF391	0	intronic	4.359	4	1	15	1	1	1
rs34775678	8	61510495	ACT	A	0.3966	NA	0.31367	rs11774286	27	RAB2A	0	intronic	4.359	NA	4	5	1	1	1
rs9468372	6	28379361	T	A	0.3807	0.265907	0.532087	rs1225595	20	RNU2-45P	1127	intergenic	4.358	5	5	15	0	1	1
rs62057110	17	43896734	T	C	0.2396	NA	0.994629	rs80028338	41	CRHR1	0	intronic	4.358	5	5	15	1	1	0
rs7395319	11	331326	C	T	0.1829	0.115534	0.13441	rs9704108	32	RP11-326C3.12	1203	intergenic	4.357	NA	2	15	1	1	1
rs8037941	15	40685508	T	C	0.1431	0.48423	0.134959	rs7165636	36	KNSTRN	0	UTR3	4.357	4	4	4	1	1	1
rs149213102	11	1276554	CGCACGCACGCAGCTCCCTGGG	C	0.03082	NA	0.0872643	rs12280761	32	MUC5B	0	intronic	4.356	NA	4	15	1	0	1
13:73636910:A:AGTGT	13	73636910	A	AGTGT	0.4821	NA	0.193937	rs41286076	34	KLF5	0	NA	4.356	NA	1	15	1	0	1
rs8049909	16	89763123	C	T	0.01193	0.0292232	0.0587924	rs117117251	38	SPATA2L	0	UTR3	4.356	4	2	5	1	1	1
rs7543860	1	78672119	A	G	0.3827	0.35963	0.39636	rs12732514	2	RP11-183M13.1	23163	intergenic	4.355	7	9	15	0	1	1
rs4599554	5	162919599	G	A	0.1899	0.236481	0.556824	rs213504	17	RP11-80G7.1	0	ncRNA_intronic	4.355	7	4	15	1	1	1
rs76924476	17	44199029	T	C	0.2416	1	0.99463	rs80028338	41	KANSL1	0	intronic	4.355	6	2	7	1	1	1
rs56064233	3	44973915	T	C	0.159	0.0255419	0.0931223	rs74341405	11	ZDHHC3	0	intronic	4.354	4	4	4	1	1	1
rs5009801	3	101058775	A	G	0.4115	0.509678	0.18367	rs75017790	12	SENP7	0	intronic	4.354	6	4	5	1	1	1
rs55674100	3	169434771	A	G	0.1223	0.0146247	0.0727229	rs1881966	13	RNU6-637P	3203	intergenic	4.354	6	9	15	0	1	1
rs7447106	5	162819872	A	C	0.1561	0.0345221	0.744075	rs213504	17	RP11-541P9.3	0	ncRNA_intronic	4.354	7	9	15	0	1	1
rs1936364	6	28275625	T	A	0.1819	0.0346843	0.0769343	rs1225595	20	PGBD1	5298	intergenic	4.354	6	5	15	1	1	1
rs9972734	16	89298616	G	A	0.06362	0.0498507	0.133519	rs117117251	38	ZNF778	3252	intergenic	4.354	4	4	4	1	1	1
rs4471726	17	43807134	T	C	0.2396	NA	0.994629	rs80028338	41	CRHR1:RP11-105N13.4	0:0	ncRNA_intronic	4.354	1f	7	14	1	1	1
rs201084420	2	29413138	GA	G	0.2336	NA	0.803282	rs6748797	6	CLIP4	628	downstream	4.353	NA	4	5	1	1	1
rs8026523	15	40654066	G	T	0.09642	0.500993	0.143536	rs7165636	36	DISP2	0	intronic	4.353	5	5	5	1	1	1
rs562433512	17	43669704	C	A	0.2386	NA	0.989292	rs80028338	41	DND1P1	5408	intergenic	4.353	NA	5	15	0	1	1
rs560044525	17	44228619	C	T	0.2117	NA	0.864805	rs80028338	41	KANSL1	0	intronic	4.353	NA	2	7	1	1	1
rs10090193	8	61587351	T	C	0.4881	0.692542	0.14201	rs11774286	27	CHD7	3985	intergenic	4.352	7	5	14	1	1	1
rs7049009	9	117647508	A	G	0.4423	0.723411	0.261534	rs722126	30	TNFSF8	8494	intergenic	4.352	3a	2	15	1	1	1
rs148905844	17	16106354	T	TACACACACAC	0.4742	NA	0.816176	rs12945855	39	NCOR1	0	intronic	4.352	NA	2	7	1	1	1
rs7652654	3	169593626	A	G	0.4066	0.642596	0.307358	rs1881966	13	LRRC31	5907	intergenic	4.351	6	5	15	1	1	1
8:121027147:C:CTT	8	121027147	C	CTT	0.2913	NA	0.141251	rs13258592	28	DEPTOR	0	NA	4.351	NA	4	15	1	1	1
rs2735845	5	1300584	C	G	0.1988	0.0412208	0.0818831	rs2736099	15	TERT	5399	intergenic	4.35	5	5	14	1	1	1
rs9625908	22	30462627	C	T	0.3917	NA	0.143293	rs73159006	46	CTA-85E5.10	0	ncRNA_intronic	4.35	6	5	15	0	1	1
rs75396139	1	78629036	A	G	0.3439	0.26349	0.338946	rs12732514	2	RNFT1P2	7128	intergenic	4.349	7	5	15	0	1	1
rs6006179	22	29906701	T	C	0.4861	0.0838047	0.31483	rs73159006	46	THOC5	0	intronic	4.349	6	4	4	1	1	1
rs34646924	22	30001140	A	AT	0.3678	NA	0.0940169	rs73159006	46	NF2	0	intronic	4.349	NA	1	7	1	0	1
rs698921	1	150379517	A	G	0.4056	NA	0.13142	rs16837903	3	RPRD2	0	intronic	4.348	6	5	5	1	1	1
rs5743955	11	1311197	G	T	0.03479	0.619305	0.223092	rs4963049	32	TOLLIP	0	intronic	4.348	NA	4	4	1	1	1
rs11666494	19	5829592	A	G	0.3867	0.167277	0.237987	rs17271883	43	FUT6	1028	intergenic	4.348	4	1	7	1	1	1
rs6934741	6	34730049	C	T	0.1352	0.457821	0.396597	rs9469904	21	SNRPC	0	intronic	4.347	7	4	4	1	1	1
rs3759796	15	41055195	T	C	0.3479	0.0134766	0.090504	rs7172947	36	GCHFR	1022	intergenic	4.347	6	2	7	1	1	1
rs11245952	11	1098522	C	T	0.07753	0.914802	0.797674	rs7927882	32	MUC2	0	intronic	4.346	5	5	15	1	1	0
rs593800	11	84771223	C	G	0.4006	0.0272351	0.171799	rs10898392	33	DLG2	0	intronic	4.346	5	1	15	1	1	1
rs73050128	7	1961882	C	A	0.1928	0.0126611	0.15212	rs28661143	23	MAD1L1	0	intronic	4.345	4	1	5	1	1	1
rs11561564	15	40965044	A	G	0.1451	0.925568	0.976718	rs7172947	36	CASC5	8503	intergenic	4.345	5	5	15	1	1	1
rs66494554	17	44170077	TTTTTGGG	T	0.4374	NA	0.404685	rs80028338	41	KANSL1	0	intronic	4.345	NA	4	5	1	1	1
rs4655256	1	214634840	G	T	0.1988	NA	0.921904	rs4233306	5	PTPN14	0	intronic	4.344	5	4	5	1	1	1
rs75968505	6	27476996	T	C	0.06958	0.175552	0.0951219	rs1225595	20	XXbac-BPGBPG34I8.1	5821	intergenic	4.344	5	5	14	0	1	1
rs3130885	6	28939283	T	C	0.06958	NA	0.97059	rs3117333	20	KRT18P1	1045	intergenic	4.344	7	5	15	0	1	1
rs62332591	5	1290319	G	T	0.4245	NA	0.455717	rs2736099	15	TERT	0	intronic	4.343	5	5	14	1	0	1
rs2745401	6	29488478	A	G	0.4851	NA	0.0658313	rs3117333	20	LINC01015	8718	intergenic	4.343	7	5	15	0	1	1
rs117945036	7	100289348	C	T	0.06362	0.0979643	0.0620059	rs2897075	25	GIGYF1	2276	intergenic	4.343	2b	1	7	1	1	1
rs2158072	17	43950195	T	C	0.2396	NA	0.994629	rs80028338	41	MAPT-AS1	0	ncRNA_intronic	4.343	NA	5	14	0	1	1
rs7251000	19	4714468	C	T	0.4851	0.941279	0.157756	rs35574495	43	DPP9	0	intronic	4.343	5	2	4	1	1	1
rs34840519	6	28854892	T	G	0.01292	NA	0.0525743	rs1225595	20	ZNF90P2	1716	intergenic	4.342	6	5	15	0	1	1
rs62053942	17	43742298	T	A	0.02982	NA	0.0908368	rs80028338	41	CRHR1:RP11-105N13.4	0:0	ncRNA_intronic	4.342	2b	5	14	1	1	1
rs544780187	17	44263923	T	C	0.2107	NA	0.859544	rs80028338	41	KANSL1	0	intronic	4.342	NA	2	5	1	1	1
rs1233602	6	28733403	A	G	0.497	NA	0.202719	rs1225595	20	AL662890.1	10289	intergenic	4.341	4	1	13	0	1	1
rs11967912	6	34757853	A	C	0.1352	0.474617	0.396597	rs9469904	21	UHRF1BP1	2003	intergenic	4.341	6	5	15	1	1	1
rs7777797	7	95223818	T	C	0.163	0.04555	0.0717131	rs17876187	24	PDK4	0	intronic	4.341	3a	1	14	1	1	1
rs12466995	2	29431484	A	G	0.2674	0.890185	1	rs6748797	6	ALK	0	intronic	4.34	7	4	15	1	1	1
rs7644027	3	101270537	T	C	0.4125	0.452463	0.181315	rs75017790	12	TRMT10C	10168	intergenic	4.34	5	5	15	0	1	1
rs4738821	8	61676536	G	T	0.2296	0.0428142	0.112763	rs11774286	27	CHD7	0	intronic	4.34	5	4	5	1	1	1
rs10505373	8	120747684	T	C	0.06461	0.060066	0.050134	rs13258592	28	TAF2	0	intronic	4.34	6	4	5	1	1	1
rs11655470	17	43795433	C	T	0.4016	NA	0.201274	rs80028338	41	CRHR1:RP11-105N13.4	0:0	ncRNA_intronic	4.34	6	5	14	1	1	1
rs17653162	17	44111827	C	A	0.2406	1	1	rs80028338	41	KANSL1	0	intronic	4.34	6	4	4	1	1	1
rs62175763	2	169263530	A	T	0.1928	0.321671	0.322106	rs1452286	10	RN7SL95P	33885	intergenic	4.339	7	5	15	0	1	1
rs8141173	22	28358649	T	C	0.07853	0.150421	0.556814	rs16986308	46	TTC28-AS1	0	ncRNA_intronic	4.338	4	1	15	0	1	1
rs4683897	3	101115290	T	C	0.4115	0.290269	0.18367	rs75017790	12	SENP7	0	intronic	4.337	6	4	15	1	1	1
rs12337233	9	117587413	C	T	0.1481	0.0504765	0.0609229	rs722126	30	TNFSF15	19006	intergenic	4.336	6	5	15	0	1	1
rs2097760	17	44168677	A	G	0.2465	0.999999	0.968522	rs80028338	41	KANSL1	0	intronic	4.336	NA	4	5	1	1	1
rs34162554	17	44808342	CA	C	0.2575	NA	0.698175	rs80028338	41	NSF	0	intronic	4.336	NA	4	5	1	1	1
rs13054618	22	29987981	A	G	0.2783	0.0184146	0.0924504	rs73159006	46	NIPSNAP1	10654	intergenic	4.336	7	5	15	0	1	1
rs56688304	1	78233499	T	C	0.2724	0.0287437	0.0537209	rs12732514	2	RP4-706L14.2	6050	intergenic	4.335	6	5	15	1	1	1
rs661136	1	78603383	G	A	0.175	0.150046	0.127367	rs12732514	2	GIPC2	0	UTR3	4.335	7	5	15	1	1	1
rs3094555	6	29353656	T	A	0.4473	NA	0.0867937	rs3117333	20	OR5V1	0	intronic	4.335	5	9	15	1	1	1
8:60982399:A:C	8	60982399	C	A	0.02783	NA	0.0510564	rs11774286	27	RP11-27P7.1	0	ncRNA_intronic	4.335	5	9	9	0	0	1
rs17788590	1	214598954	A	G	0.09145	0.011842	0.131999	rs4233306	5	PTPN14	0	intronic	4.334	4	5	15	1	0	1
rs9885928	6	28650353	A	G	0.4493	0.157435	0.334908	rs1225595	20	LINC00533	33509	intergenic	4.334	5	1	13	0	1	1
rs12667946	7	1927126	C	T	0.3658	NA	0.645443	rs28661143	23	MAD1L1	0	intronic	4.334	4	3	4	1	1	0
rs273900734	17	41226601	G	C	0.3579	0.911336	0.975736	rs2343820	40	BRCA1	0	intronic	4.334	5	4	5	1	1	1
rs34752872	6	27683244	A	T	0.2366	0.403025	0.408338	rs1225595	20	RP1-97D16.1	21534	intergenic	4.333	7	5	5	0	1	1
rs149734295	9	136247950	AT	A	0.04175	NA	0.271576	rs56343119	31	C9orf96	0	intronic	4.333	NA	5	15	1	1	1
rs6469871	8	120922079	C	T	0.4384	0.981972	0.991963	rs13258592	28	DEPTOR	0	intronic	4.332	5	5	15	1	1	1
rs1072253	11	85232636	A	G	0.1213	0.190478	0.080181	rs10898392	33	DLG2	0	intronic	4.332	NA	5	15	1	1	0
rs3782934	13	73424087	G	A	0.3201	0.010805	0.089146	rs41286076	34	PIBF1	0	intronic	4.332	5	4	5	1	1	1
rs4143771	6	28664631	A	G	0.4076	NA	0.270215	rs1225595	20	RPSAP2	35162	intergenic	4.331	5	1	13	0	1	1
rs3181366	9	117666776	G	A	0.4016	0.329863	0.210783	rs722126	30	TNFSF8	0	intronic	4.331	NA	4	15	1	1	1
rs56180487	11	1278019	T	C	0.03777	0.187142	0.128278	rs12280761	32	MUC5B	0	intronic	4.331	5	5	15	1	0	1
rs62061824	17	44188755	T	C	0.2406	1	1	rs80028338	41	KANSL1	0	intronic	4.331	6	5	5	1	1	1
rs11120321	1	214601429	T	A	0.0994	0.41713	0.390273	rs4233306	5	PTPN14	0	intronic	4.329	3a	1	7	1	1	1
rs626700	11	84725034	T	C	0.3708	0.023062	0.178324	rs10898392	33	DLG2	0	intronic	4.329	6	9	15	1	1	1
rs7494968	15	40811858	A	G	0.4155	0.0428205	0.12799	rs7172947	36	RP11-111A22.1	0	ncRNA_intronic	4.329	6	5	15	1	1	1
rs17712613	6	28120348	T	A	0.1958	0.413894	0.646179	rs1225595	20	ZKSCAN8	0	intronic	4.328	6	4	4	1	1	1
rs2732626	17	43669800	A	G	0.2386	NA	0.989292	rs80028338	41	DND1P1	5504	intergenic	4.328	4	5	15	0	1	1
rs55886302	17	43936011	A	G	0.2396	NA	0.994629	rs80028338	41	MAPT-AS1	0	ncRNA_intronic	4.328	5	5	14	0	1	1
rs34982101	17	41349336	T	A	0.3718	0.507398	0.951967	rs2343820	40	NBR1	0	intronic	4.327	7	4	4	1	1	1
rs1230068	17	43466648	T	C	0.4881	NA	0.144302	rs80028338	41	ARHGAP27	4626	intergenic	4.327	4	5	14	1	1	1
rs12126464	1	78608215	T	C	0.4135	0.130219	0.40345	rs12732514	2	GIPC2	4081	intergenic	4.326	7	1	15	1	1	1
rs1981549	7	99541636	A	G	0.2823	0.0492614	0.125246	rs2897075	25	RP4-604G5.1	0	ncRNA_exonic	4.325	2b	1	14	0	1	1
rs137954505	11	1289728	CAG	C	0.0497	NA	0.169836	rs12280761	32	TOLLIP	5872	intergenic	4.325	NA	5	5	1	1	1
rs2325495	13	73339232	A	G	0.2783	0.0362134	0.096992	rs41286076	34	DIS3	0	intronic	4.325	NA	4	4	1	1	1
rs17643905	5	168947879	A	G	0.2296	0.333798	0.0695826	rs145315307	18	RNU6-477P	31573	intergenic	4.324	5	9	15	0	1	1
rs2668724	17	44347638	C	T	0.2445	0.999903	0.937344	rs80028338	41	RP11-259G18.1	1577	intergenic	4.324	NA	5	15	1	1	1
rs67412466	4	90036697	T	C	0.09145	0.783794	0.137067	rs13146548	14	TIGD2	646	downstream	4.323	7	4	15	1	1	1
rs62076371	17	41111030	A	G	0.3569	0.264159	0.507779	rs2343820	40	PTGES3L-AARSD1:AARSD1	0:0	intronic	4.323	7	4	4	1	1	1
rs2261016	17	44349899	G	A	0.2008	NA	0.798273	rs80028338	41	ARL17B	2250	intergenic	4.323	NA	5	15	1	1	1
6:28747643:C:T	6	28747643	T	C	0.4185	NA	0.159575	rs1225595	20	NOL5BP	3766	intergenic	4.322	4	5	13	0	1	1
rs138421536	6	28337903	CACTG	C	0.04871	NA	0.0676706	rs1225595	20	ZKSCAN3	955	downstream	4.321	NA	4	5	1	1	1
rs34168067	6	35697810	CAA	C	0.4722	NA	0.0710344	rs2273003	21	FKBP5	1449	intergenic	4.321	NA	2	7	1	1	1
rs4683919	3	101189563	T	C	0.4115	0.38168	0.18367	rs75017790	12	SENP7	0	intronic	4.32	7	5	15	1	1	1
rs7461170	8	120916254	A	G	0.2435	0.377609	0.40705	rs13258592	28	DEPTOR	0	intronic	4.32	1f	5	15	1	1	1
rs7829101	8	121053426	A	G	0.3738	0.671292	0.319213	rs13258592	28	DEPTOR	0	intronic	4.32	3a	4	15	1	1	1
rs4283005	11	84932665	T	C	0.09742	0.0275201	0.0741049	rs10898392	33	DLG2	0	intronic	4.319	6	5	15	1	1	1
rs6492964	15	41053250	G	A	0.4354	0.783184	0.1183	rs7172947	36	SUMO2P15	177	downstream	4.319	1f	5	15	1	1	1
rs556965428	17	44339153	A	G	0.2107	NA	0.847395	rs80028338	41	RP11-259G18.3	1180	intergenic	4.319	NA	5	5	0	1	1
rs2668719	17	44345090	C	A	0.2008	NA	0.798273	rs80028338	41	RP11-259G18.1	0	ncRNA_intronic	4.319	1b	1	2	1	1	1
rs79088981	22	29988644	A	G	0.2773	0.0787367	0.0941098	rs73159006	46	NF2	10900	intergenic	4.319	7	5	15	0	1	1
rs13055568	22	29990686	T	C	0.2773	0.0820217	0.0941098	rs73159006	46	NF2	8858	intergenic	4.319	3a	5	15	1	1	1
rs35870760	6	27602938	CT	C	0.4264	NA	0.296341	rs1225595	20	TRNAI6	3626	intergenic	4.318	NA	9	14	0	1	1
rs13087404	3	101140958	T	G	0.3857	0.186554	0.0776564	rs75017790	12	SENP7	0	intronic	4.317	5	5	15	1	1	1
6:28734031:A:C	6	28734031	A	C	0.06064	NA	0.163825	rs1225595	20	AL662890.1	9661	NA	4.316	NA	1	13	0	1	1
rs3785629	17	15962121	A	G	0.4354	0.803158	0.67922	rs12945855	39	NCOR1	0	intronic	4.315	NA	4	4	1	1	1
rs527437752	17	44281821	A	C	0.1988	NA	0.788559	rs80028338	41	KANSL1	0	intronic	4.315	NA	4	5	1	1	1
rs2744369	6	7553470	G	T	0.2515	NA	0.0845815	rs2076295	19	DSP	0	intronic	4.314	5	2	14	1	1	1
rs7749750	6	34677045	T	C	0.1362	0.504152	0.415321	rs9469904	21	RP11-140K17.2	6344	intergenic	4.314	6	5	15	0	1	1
rs2060906	2	29382256	T	C	0.1849	0.0353816	0.0704644	rs6748797	6	CLIP4	0	intronic	4.313	5	4	4	1	1	1
rs41490145	17	44334288	C	G	0.2425	0.999062	0.989296	rs80028338	41	RP11-259G18.3	2628	intergenic	4.313	NA	5	15	0	1	1
rs12404838	1	78270703	G	A	0.2833	0.242732	0.251977	rs12732514	2	FAM73A	0	intronic	4.312	7	4	5	1	1	1
rs3739890	9	136194812	A	G	0.4662	0.243591	0.150794	rs56343119	31	SURF6	2739	intergenic	4.312	1f	4	5	1	1	1
rs9625580	22	29208774	T	C	0.0338	0.327331	0.225204	rs16986308	46	CTA-292E10.6	0	ncRNA_intronic	4.312	3a	2	5	0	1	1
rs17884000	7	94991632	T	C	0.2346	0.469091	0.318459	rs17876187	24	PON1:PON3	0:0	intronic	4.311	7	4	15	1	1	1
rs1560312	17	43978988	A	G	0.3638	0.997746	0.546269	rs80028338	41	MAPT	0	intronic	4.311	6	5	14	1	1	1
rs35432837	2	29325409	A	G	0.1918	0.0697744	0.0855436	rs6748797	6	CLIP4	0	intronic	4.31	5	5	15	1	1	1
rs3805725	5	80737618	C	T	0.03877	0.0412257	0.195942	rs9686517	16	SSBP2	0	intronic	4.31	NA	4	15	1	0	1
rs4721410	7	2150343	A	G	0.338	0.194911	0.111824	rs28661143	23	MAD1L1	0	intronic	4.31	4	2	7	1	1	1
rs8076152	17	43995932	C	G	0.3499	0.626999	0.139176	rs80028338	41	MAPT	0	intronic	4.31	5	4	14	1	1	1
rs1323096	1	78702180	T	A	0.3529	0.280809	0.195967	rs12732514	2	RP11-183M13.1	0	ncRNA_intronic	4.309	5	5	15	0	1	1
rs58050716	5	80957874	C	A	0.02386	0.0620483	0.100993	rs9686517	16	SSBP2	0	intronic	4.309	6	4	15	1	0	1
rs11076770	16	89205510	T	C	0.1521	NA	0.570572	rs117169628	38	ACSF3	0	intronic	4.308	1f	4	5	1	1	1
rs62074564	17	44335818	A	G	0.2425	0.999984	0.978519	rs80028338	41	RP11-259G18.3	1098	intergenic	4.308	NA	5	15	0	1	1
rs17061533	5	162772157	G	A	0.4523	0.0122068	0.0961415	rs213504	17	RP11-541P9.3	0	ncRNA_intronic	4.307	7	5	15	0	1	1
rs62388072	6	7546842	C	T	0.1451	0.775524	0.115107	rs2076295	19	DSP	0	intronic	4.307	4	1	14	1	1	1
rs847861	6	34938809	T	C	0.1302	0.0123747	0.154809	rs9469904	21	ANKS1A	0	intronic	4.307	5	2	4	1	1	1
rs77729114	7	128729699	A	C	0.02485	0.177586	0.082811	rs11770889	26	RP11-286H14.2	5655	intergenic	4.307	2b	2	15	0	1	1
rs11245920	11	1062519	T	C	0.07654	0.666466	0.224047	rs7927882	32	RP13-870H17.3	7234	intergenic	4.307	5	5	9	0	1	0
rs55671402	16	90058097	C	T	0.1004	0.0244404	0.0664444	rs117117251	38	AFG3L1P	0	ncRNA_intronic	4.307	5	4	4	0	1	1
rs2696527	17	44356433	G	T	0.2127	NA	0.847301	rs80028338	41	ARL17B	0	intronic	4.307	NA	5	15	1	1	1
rs6980679	8	120884031	G	A	0.3201	0.862325	0.564205	rs13258592	28	KB-1471A8.1	0	ncRNA_intronic	4.306	7	5	15	1	1	1
rs7107958	11	85880483	C	G	0.494	NA	0.0519548	rs10898392	33	RNU6-560P	16106	intergenic	4.306	6	5	15	0	1	1
rs139367843	16	89168999	T	C	0.0159	0.0913276	0.609722	rs117117251	38	ACSF3	0	intronic	4.306	4	3	4	1	1	1
rs2286795	17	15883809	C	T	0.4254	0.85385	0.63407	rs12945855	39	ZSWIM7	0	intronic	4.306	1b	2	4	1	1	1
rs4793212	17	41302750	T	C	0.3559	0.866097	0.967764	rs2343820	40	NBR2	0	ncRNA_intronic	4.306	5	4	5	0	1	1
rs134193	22	28653316	T	G	0.4573	0.189789	0.0888085	rs16986308	46	TTC28	0	intronic	4.306	6	5	15	1	1	1
rs4721142	7	1918079	T	C	0.2048	0.0249911	0.129683	rs28661143	23	MAD1L1	0	intronic	4.305	5	4	5	1	1	1
rs16893258	8	120884734	A	T	0.3181	0.75839	0.566246	rs13258592	28	KB-1471A8.1	0	ncRNA_exonic	4.305	6	5	15	1	1	1
rs35721669	17	16311313	T	C	0.2028	0.014163	0.175516	rs12945855	39	RP11-138I1.2	6524	intergenic	4.305	4	1	7	1	1	1
rs62055662	17	43752566	C	T	0.2396	NA	0.994629	rs80028338	41	CRHR1:RP11-105N13.4	0:0	ncRNA_intronic	4.305	5	5	14	1	1	1
rs73537581	19	4666803	A	G	0.1103	0.109955	0.0671682	rs8103192	43	C19orf10	0	intronic	4.305	6	3	4	1	1	0
rs565649247	2	60786563	C	CTT	0.4563	NA	0.103207	rs1123573	8	BCL11A	5860	intergenic	4.304	NA	5	14	1	0	1
rs2429439	17	44348221	A	G	0.2445	0.999856	0.937344	rs80028338	41	RP11-259G18.1	2160	intergenic	4.304	NA	5	15	1	1	1
rs11785110	8	120870188	A	G	0.1252	0.123483	0.104475	rs13258592	28	DSCC1	1937	intergenic	4.303	7	5	15	1	1	1
rs555329451	17	44239639	C	A	0.1998	NA	0.793399	rs80028338	41	KANSL1	0	intronic	4.303	NA	4	5	1	1	1
rs62526638	8	120877580	A	G	0.1481	0.0686564	0.12771	rs13258592	28	KB-1471A8.1	2078	intergenic	4.302	7	5	15	1	1	1
rs72790251	2	29388024	A	C	0.2614	0.0224947	0.115714	rs6748797	6	CLIP4	0	intronic	4.301	7	4	5	1	1	1
rs8176273	17	41211653	A	G	0.3579	0.823753	0.96756	rs2343820	40	BRCA1	0	intronic	4.299	NA	4	5	1	1	1
rs28382609	6	28501714	C	T	0.05865	NA	0.140323	rs1225595	20	GPX5	0	intronic	4.298	6	5	14	1	1	1
rs80020143	19	5816660	T	C	0.05567	0.0218645	0.102354	rs17271883	43	AC011499.1	6275	intergenic	4.298	6	5	15	1	1	1
rs138652	22	28396867	A	C	0.2097	0.0216371	0.262282	rs16986308	46	TTC28-AS1:TTC28	0:0	ncRNA_exonic	4.298	5	4	5	1	1	1
rs10873974	1	78774623	A	G	0.2167	0.626531	0.0767373	rs12732514	2	RP11-183M13.1:PTGFR	0:0	ncRNA_intronic	4.297	6	9	15	1	1	1
rs11205371	1	150398510	A	G	0.4056	0.0333525	0.13142	rs16837903	3	RPRD2	0	intronic	4.297	5	4	5	1	1	1
rs1920016	3	44592305	A	T	0.1501	NA	0.217163	rs74341405	11	ZKSCAN7	4379	intergenic	4.297	2c	9	14	1	1	1
rs147686936	5	162841975	AAAAT	A	0.4523	NA	0.144931	rs213504	17	RP11-541P9.3	0	ncRNA_intronic	4.297	NA	5	15	0	1	1
rs2014486	11	1258803	A	G	0.496	0.977008	0.474883	rs2075859	32	MUC5B	0	intronic	4.297	5	5	15	1	1	1
rs76154201	17	44154033	T	C	0.2406	0.999939	1	rs80028338	41	KANSL1	0	intronic	4.297	7	4	5	1	1	1
rs11584032	1	78619534	A	G	0.3787	0.587923	0.400207	rs12732514	2	GIPC2	15400	intergenic	4.296	7	4	15	0	1	1
rs6915678	6	27235866	T	G	0.339	0.0491666	0.0978734	rs1225595	20	XXbac-BPGBPG24O18.1	25	upstream	4.296	1f	1	13	0	1	1
rs9257137	6	28723949	T	C	0.07058	NA	0.927179	rs3117333	20	AL662890.1	19743	intergenic	4.296	3a	2	14	0	1	1
rs543406692	11	1465427	A	T	0.02783	0.0112951	0.054161	rs12280761	32	BRSK2	0	intronic	4.296	NA	4	15	1	0	1
rs79882507	17	43837782	A	G	0.2396	NA	0.994629	rs80028338	41	CRHR1:RP11-105N13.4	0:0	ncRNA_intronic	4.296	5	5	14	1	1	1
rs530458738	22	29181713	T	G	0.05467	0.0198404	0.299874	rs16986308	46	CCDC117	0	intronic	4.296	NA	4	4	1	1	1
rs514659	9	136142203	A	C	0.3708	NA	0.165468	rs56343119	31	ABO	0	ncRNA_intronic	4.295	6	5	14	0	1	1
rs2696551	17	44349234	C	T	0.2127	NA	0.847301	rs80028338	41	ARL17B	2915	intergenic	4.295	NA	5	15	1	1	1
rs16980013	19	46267453	G	T	0.3181	0.0559505	0.149854	rs11669442	44	AC074212.3	0	UTR3	4.294	4	2	7	1	1	1
rs556463243	22	29291998	G	A	0.05666	0.0209684	0.283732	rs16986308	46	ZNRF3	0	intronic	4.294	NA	4	5	1	1	1
rs9469905	6	34797747	G	A	0.339	0.805465	0.735936	rs9469904	21	UHRF1BP1	0	intronic	4.293	6	4	5	1	1	1
rs62435650	7	1823265	A	G	0.2435	0.0194648	0.13583	rs28661143	23	AC074389.1	2837	intergenic	4.293	7	14	15	0	1	1
rs113401658	7	99858505	C	T	0.2177	0.817724	0.151326	rs2897075	25	GATS:GATS	0:0	ncRNA_intronic	4.293	5	4	15	1	1	1
rs13260933	8	120907250	G	A	0.4423	0.982231	0.984057	rs13258592	28	DEPTOR	0	intronic	4.293	7	5	15	1	1	1
rs2334660	11	1234671	T	C	0.2276	0.691669	0.0570037	rs4963049	32	MUC5B	9624	intergenic	4.293	7	5	15	1	0	1
rs34895191	11	85308943	G	GT	0.2028	NA	0.175678	rs10898392	33	DLG2	0	intronic	4.293	NA	5	15	1	1	1
rs12325583	16	89208178	T	C	0.2465	0.756037	0.470876	rs117169628	38	ACSF3	0	intronic	4.292	4	4	4	1	1	1
rs532138150	11	1266696	A	C	0.2575	NA	0.34295	rs2075859	32	MUC5B:RP11-532E4.2	0:0	exonic	4.291	NA	5	15	1	0	1
rs5820777	17	47841839	C	CT	0.333	NA	0.0749655	rs3848456	42	FAM117A	0	intronic	4.291	NA	1	1	1	1	1
rs3800406	6	35133074	A	G	0.1024	0.0830417	0.175211	rs9469904	21	TCP11	16686	intergenic	4.29	NA	5	15	0	1	1
rs55896111	17	43799048	G	A	0.2396	NA	0.994629	rs80028338	41	CRHR1:RP11-105N13.4	0:0	ncRNA_intronic	4.29	5	5	14	1	1	1
rs1103115	1	150332304	G	A	0.3837	NA	0.244468	rs16837903	3	RPRD2	3262	intergenic	4.289	NA	4	5	1	1	1
rs7013249	8	61492893	T	C	0.3976	0.661789	0.312539	rs11774286	27	RAB2A	0	intronic	4.289	7	4	5	1	1	1
rs138442810	11	1023045	GTGAA	G	0.1193	NA	0.137848	rs149883855	32	MUC6	0	intronic	4.288	NA	4	15	1	1	1
rs35333915	3	100787061	T	C	0.1461	0.0316899	0.104376	rs75017790	12	ABI3BP	74701	intergenic	4.287	3a	5	15	0	1	1
rs4871648	8	120834389	T	C	0.4483	0.0196352	0.0989821	rs13258592	28	TAF2	0	intronic	4.287	6	4	5	1	1	1
rs16893104	8	120767018	C	T	0.4115	0.0539493	0.152454	rs13258592	28	TAF2	0	intronic	4.286	7	4	5	1	1	0
rs11070282	15	40884007	G	T	0.3996	NA	0.125806	rs7172947	36	CASC5	2210	intergenic	4.285	5	5	5	1	1	1
rs3829499	16	89372039	C	G	0.2416	0.275357	0.208507	rs117169628	38	ANKRD11	0	intronic	4.285	5	4	5	1	1	1
rs566617135	17	44223593	T	C	0.1998	NA	0.793399	rs80028338	41	KANSL1	0	intronic	4.285	NA	2	7	1	1	1
rs1795739	4	89930313	A	G	0.3976	0.954009	0.567128	rs13146548	14	FAM13A	0	intronic	4.284	NA	1	5	1	1	1
rs8073118	17	16298158	A	G	0.2097	0.0283017	0.179035	rs12945855	39	FTLP12	2961	intergenic	4.284	6	5	15	0	1	1
rs62055525	17	43958736	G	A	0.2396	NA	0.994629	rs80028338	41	MAPT-AS1	0	ncRNA_intronic	4.284	7	9	14	0	1	1
rs7366347	1	150499987	A	G	0.4066	0.0365307	0.135091	rs16837903	3	LINC00568	9478	intergenic	4.283	7	5	15	0	1	1
rs1018622	6	34788231	C	T	0.1352	0.505614	0.396597	rs9469904	21	UHRF1BP1	0	intronic	4.283	5	2	5	1	1	1
rs6547911	2	29348059	G	A	0.2078	0.0210005	0.0683859	rs6748797	6	CLIP4	0	intronic	4.282	7	4	4	1	1	1
rs6827398	4	89992395	T	C	0.336	0.603167	0.254521	rs13146548	14	FAM13A	0	NA	4.282	7	5	15	1	1	1
rs2864869	1	150734655	G	A	0.3718	0.0699281	0.273013	rs16837903	3	CTSS	0	intronic	4.281	5	1	15	1	1	1
rs11712309	3	101519097	T	C	0.331	0.431608	0.304074	rs75017790	12	NXPE3	0	intronic	4.281	6	4	5	1	1	1
rs9368551	6	28061792	A	G	0.1978	0.811491	0.63485	rs1225595	20	ZSCAN12P1	349	downstream	4.281	6	4	15	1	1	1
rs9318109	13	73259265	A	G	0.4344	0.172745	0.283701	rs41286076	34	RPL21P110	18565	intergenic	4.281	6	13	15	0	1	1
rs590046	15	40776434	T	C	0.4195	0.0278939	0.120503	rs7172947	36	RP11-64K12.1	2919	intergenic	4.281	NA	13	15	0	1	0
rs11079873	17	47694972	T	C	0.4155	0.0721502	0.0562877	rs3848456	42	SPOP	0	intronic	4.28	5	2	5	1	1	1
rs9462030	6	34831280	C	T	0.336	0.797636	0.750728	rs9469904	21	UHRF1BP1	0	intronic	4.279	6	4	5	1	1	1
rs79850142	7	95453717	G	A	0.1113	0.0130637	0.0628021	rs17876187	24	DYNC1I1	0	intronic	4.279	6	5	15	1	1	1
rs2957316	17	44331214	T	C	0.2326	0.980873	0.936618	rs80028338	41	RP11-259G18.3	5702	intergenic	4.279	NA	1	15	0	1	1
rs300211	5	162751751	G	A	0.4284	0.0222983	0.0806186	rs213504	17	RP11-541P9.3	0	ncRNA_intronic	4.278	7	7	15	0	1	1
rs1323098	1	78700765	G	C	0.3529	0.322983	0.199885	rs12732514	2	RP11-183M13.1	0	ncRNA_intronic	4.277	7	5	15	0	1	1
rs6681163	1	151231637	T	A	0.3052	0.0195757	0.0637039	rs16837903	3	PSMD4	0	UTR5	4.277	7	4	5	1	1	1
rs112914965	4	89927368	T	C	0.08946	0.0322828	0.0829711	rs13146548	14	FAM13A	0	intronic	4.277	6	4	5	1	1	1
rs146619144	8	61220791	A	G	0.02485	0.0216021	0.124601	rs11774286	27	CA8	26819	intergenic	4.277	7	9	15	0	1	1
rs1322058	9	117684547	C	T	0.4046	0.385761	0.203198	rs722126	30	TNFSF8	0	intronic	4.277	7	3	14	1	1	1
16:89160708:C:G	16	89160708	G	C	0.2813	NA	0.217957	rs117169628	38	ACSF3	0	intronic	4.277	4	1	1	1	1	1
rs547806241	17	44283571	C	T	0.2107	NA	0.859544	rs80028338	41	KANSL1	0	intronic	4.277	NA	4	5	1	1	1
rs36050210	17	44353414	A	G	0.2435	0.999934	0.942047	rs80028338	41	ARL17B	0	intronic	4.277	6	5	15	1	1	1
rs113464131	17	41465423	C	T	0.05268	0.0371383	0.106789	rs2343820	40	LINC00910	0	ncRNA_exonic	4.276	3a	1	1	0	1	1
rs871433	2	64940600	C	T	0.05268	0.0345293	0.0616388	rs2422278	9	SERTAD2	0	NA	4.275	NA	5	15	1	0	1
rs75319595	8	61651883	C	A	0.02187	0.0201572	0.101951	rs11774286	27	CHD7	0	intronic	4.275	5	5	5	1	1	1
rs6441867	3	44810107	C	T	0.4056	0.249001	0.061661	rs74341405	11	KIF15	0	intronic	4.274	1f	4	15	1	1	1
rs11745049	5	168630928	C	T	0.1342	0.0582395	0.126152	rs146716399	18	SLIT3	0	intronic	4.274	6	2	15	1	1	0
rs889081	5	162889282	A	C	0.3012	NA	0.350731	rs213504	17	HMMR	0	intronic	4.273	5	1	15	1	1	1
rs10228057	7	1879779	A	T	0.3787	0.927038	0.327588	rs28661143	23	MAD1L1:AC110781.3	0:0	intronic	4.273	5	1	15	1	1	0
rs7256197	19	46202822	A	G	0.2972	0.0251771	0.0954212	rs11669442	44	QPCTL	0	intronic	4.273	6	4	5	1	1	1
rs2527345	22	30112226	C	T	0.1809	0.0114883	0.0577632	rs73159006	46	RP1-76B20.11:RP1-76B20.12	0:0	ncRNA_intronic	4.273	4	5	14	1	1	1
rs2859373	6	28427228	T	C	0.1531	0.0356705	0.280981	rs1225595	20	OR2E1P	3309	intergenic	4.272	7	5	14	0	1	1
rs9257267	6	28819880	A	G	0.07058	NA	0.955999	rs3117333	20	XXbac-BPG308K3.6	7521	intergenic	4.272	6	5	15	0	1	1
rs115797771	13	73638643	A	C	0.08449	0.0366157	0.260704	rs41286076	34	KLF5	0	intronic	4.272	4	1	15	1	1	1
rs2041460	17	15906912	G	A	0.4702	0.858238	0.761452	rs12945855	39	TTC19	0	intronic	4.272	6	4	4	1	1	1
rs76238963	9	136269576	A	C	0.1044	0.738555	0.648285	rs56343119	31	C9orf96	0	intronic	4.271	4	1	4	1	1	1
rs178657	17	16057933	A	G	0.4742	0.905145	0.816176	rs12945855	39	NCOR1	0	intronic	4.271	7	4	4	1	1	1
rs62060769	17	44135026	G	C	0.2406	1	1	rs80028338	41	KANSL1	0	intronic	4.271	5	2	5	1	1	1
rs113600793	17	45461461	C	A	0.03976	0.0136839	0.0540995	rs11654422	41	EFCAB13	0	intronic	4.271	6	5	15	1	1	1
rs9866622	3	101338607	G	A	0.4851	0.508917	0.15441	rs75017790	12	RNU6-1256P	3834	intergenic	4.27	5	5	15	0	1	1
rs1591913	6	28351728	C	T	0.2893	0.178775	0.256306	rs1225595	20	ZSCAN12	0	intronic	4.27	NA	1	5	1	1	1
rs117298864	19	46159060	G	A	0.04573	0.060093	0.0771674	rs11669442	44	RN7SL836P	3999	intergenic	4.27	7	5	15	0	1	0
rs10180228	2	64959906	G	A	0.05368	0.0326808	0.0645008	rs2422278	9	SERTAD2	0	NA	4.269	7	4	15	1	0	1
rs641432	3	101587566	C	T	0.4274	0.134726	0.0961261	rs75017790	12	NFKBIZ	7699	intergenic	4.269	4	2	15	1	1	1
rs72877685	4	90073908	A	T	0.07853	0.777382	0.114087	rs13146548	14	RNU6-907P	21803	intergenic	4.269	6	5	15	0	1	1
rs6929812	6	27384520	T	C	0.4274	0.0265509	0.120564	rs1225595	20	MCFD2P1	8744	intergenic	4.269	6	8	15	0	1	1
rs10946935	6	27501345	T	C	0.3559	0.271723	0.39763	rs1225595	20	HNRNPA1P1	9226	intergenic	4.269	7	5	14	0	1	1
rs7844586	8	61782304	T	C	0.2465	0.02517	0.0879592	rs11774286	27	CHD7	2838	intergenic	4.269	6	5	5	1	1	1
rs11985300	8	120861294	G	A	0.3668	0.0390886	0.215303	rs13258592	28	DSCC1	0	intronic	4.269	7	4	5	1	1	1
rs976401	15	40836591	T	G	0.4135	0.0514236	0.127061	rs7172947	36	RP11-111A22.1:C15orf57	0:0	ncRNA_intronic	4.269	5	2	5	1	1	1
rs2316954	17	44156167	G	A	0.2406	0.999961	1	rs80028338	41	KANSL1	0	intronic	4.269	1a	2	5	1	1	1
rs2735940	5	1296486	A	G	0.4891	0.95258	0.447399	rs2736099	15	TERT	1301	intergenic	4.268	NA	5	13	1	1	1
rs9366689	6	27276171	C	A	0.4344	0.0273028	0.0766326	rs1225595	20	POM121L2	0	intronic	4.268	7	13	14	1	1	1
rs2732686	17	44338735	C	T	0.2634	0.986026	0.895251	rs80028338	41	RP11-259G18.3	762	upstream	4.268	NA	5	5	0	1	1
rs997739	3	101313940	A	G	0.2416	0.66247	0.446222	rs75017790	12	PCNP	658	downstream	4.267	6	4	5	1	1	1
rs17393506	6	28383418	A	C	0.04871	0.0293335	0.0676706	rs1225595	20	RNU2-45P	5184	intergenic	4.266	5	5	15	0	1	1
rs6950455	7	1858618	T	C	0.3777	0.69811	0.298093	rs28661143	23	MAD1L1	0	intronic	4.266	5	2	15	1	1	1
rs242925	17	43888866	C	T	0.4761	NA	0.253975	rs80028338	41	CRHR1:RP11-105N13.4	0:0	ncRNA_intronic	4.266	NA	5	14	1	1	0
rs6725205	2	29377791	A	G	0.3757	0.0406543	0.253096	rs6748797	6	CLIP4	0	intronic	4.265	6	4	4	1	1	1
rs13124770	4	90002730	T	G	0.2823	0.208654	0.312558	rs13146548	14	FAM13A	0	NA	4.265	5	5	15	1	1	1
rs2764203	6	34708901	A	G	0.1322	0.48451	0.454872	rs9469904	21	RP3-375P9.2	3051	intergenic	4.265	3a	5	15	0	1	1
rs6562721	13	73253674	C	T	0.2386	NA	0.0603311	rs41286076	34	RPL21P110	24156	intergenic	4.265	6	14	15	0	1	1
rs2034650	15	40717302	G	A	0.4881	0.928568	0.703477	rs7165636	36	IVD	0	intronic	4.265	6	4	5	1	1	1
rs113475307	17	44330398	A	G	0.1918	NA	0.76166	rs80028338	41	RP11-259G18.3	6518	intergenic	4.264	7	5	15	0	1	1
rs12731296	1	150411787	A	G	0.4046	0.0343904	0.129939	rs16837903	3	RPRD2	0	intronic	4.263	7	4	5	1	1	1
rs205283	6	34553048	A	G	0.3787	0.590053	0.625955	rs9469904	21	C6orf106	2016	intergenic	4.263	7	4	5	1	1	1
rs377694807	7	1944896	T	C	0.4404	NA	0.605513	rs28661143	23	MAD1L1	0	intronic	4.263	7	4	5	1	1	1
rs12338765	9	117676833	A	C	0.4493	0.454558	0.245848	rs722126	30	TNFSF8	0	intronic	4.263	5	4	15	1	1	1
rs113421082	13	73625953	T	C	0.1551	0.743284	0.516834	rs41286076	34	KLF5	3160	intergenic	4.263	7	5	15	1	1	1
rs2324144	17	16054524	T	A	0.4791	0.0767833	0.786743	rs12945855	39	NCOR1	0	intronic	4.263	6	4	4	1	1	1
rs115252215	17	41438619	G	A	0.2913	NA	0.725853	rs2343820	40	LINC00910	8593	intergenic	4.263	4	1	1	0	1	0
rs111449983	2	169268931	G	C	0.3191	NA	0.631588	rs1452286	10	RN7SL95P	28484	intergenic	4.262	7	5	15	0	1	1
rs16894234	6	28697964	G	C	0.08052	NA	0.0995853	rs1225595	20	RPSAP2	1829	intergenic	4.262	5	1	13	0	1	1
rs4455866	8	120864927	T	C	0.1412	0.0306042	0.228348	rs13258592	28	DSCC1	0	intronic	4.262	6	4	5	1	1	1
rs199460	17	44764775	A	C	0.2187	0.825208	0.620922	rs80028338	41	NSF	0	intronic	4.262	6	15	15	1	1	0
rs12168251	22	28463372	T	A	0.06859	0.114421	0.546472	rs16986308	46	TTC28	0	intronic	4.262	6	4	15	1	1	1
rs7584113	2	60721311	A	G	0.3072	0.584618	0.255388	rs1123573	8	BCL11A	0	intronic	4.261	5	4	15	1	0	1
rs143458189	7	99891355	CA	C	0.2903	NA	0.0830615	rs2897075	25	SPDYE3	13969	intergenic	4.261	NA	4	15	0	1	1
rs34718068	8	120834608	A	G	0.3459	0.364847	0.275816	rs13258592	28	TAF2	0	intronic	4.261	5	4	5	1	1	1
rs1322055	9	117669585	C	T	0.1561	0.225473	0.279554	rs722126	30	TNFSF8	0	intronic	4.261	3a	3	15	1	1	1
rs55918341	9	117547198	CA	C	0.2256	NA	0.124537	rs722126	30	TNFSF15	0	UTR3	4.26	NA	5	15	1	1	1
rs4785768	16	89285319	C	T	0.4891	0.0141777	0.122269	rs117169628	38	ZNF778	0	intronic	4.26	6	1	5	1	1	1
rs55930887	17	43548321	T	C	0.1958	NA	0.752898	rs80028338	41	PLEKHM1	0	intronic	4.26	7	4	5	1	1	0
rs62055690	17	43754576	C	G	0.2396	NA	0.983908	rs80028338	41	CRHR1:RP11-105N13.4	0:0	ncRNA_intronic	4.26	7	5	14	1	1	1
rs201804827	1	150280857	CTG	C	0.02982	NA	0.119223	rs16837903	3	MRPS21	0	UTR3	4.259	NA	4	4	1	1	1
rs11739337	5	168631507	A	G	0.2237	0.0404819	0.0710482	rs146716399	18	SLIT3	0	intronic	4.259	6	5	15	1	1	0
rs564556129	6	7544724	CTTTT	C	0.03777	NA	0.271136	rs2076295	19	DSP	0	intronic	4.259	NA	1	13	1	0	1
rs3912063	17	44165049	A	G	0.2406	1	1	rs80028338	41	KANSL1	0	intronic	4.259	NA	4	5	1	1	1
rs9257821	6	29361273	T	C	0.4533	NA	0.0739272	rs3117333	20	OR5V1	0	intronic	4.258	7	14	15	1	1	1
rs7874896	9	117636879	G	T	0.2744	0.0365576	0.149009	rs722126	30	TNFSF8	19123	intergenic	4.257	5	5	15	0	1	1
rs41382552	17	44118999	A	G	0.2406	1	1	rs80028338	41	KANSL1	0	intronic	4.257	7	4	4	1	1	1
rs61819618	1	214643873	C	T	0.1004	0.174196	0.381022	rs4233306	5	PTPN14	0	intronic	4.256	2b	5	5	1	0	1
rs4807615	19	4619925	T	G	0.3847	0.972963	0.284525	rs8103192	43	CTB-50L17.2	1280	intergenic	4.256	5	5	14	0	1	0
rs669357	1	78691609	T	A	0.3608	0.114777	0.321159	rs12732514	2	RP11-183M13.1	3673	intergenic	4.255	6	5	15	0	1	1
rs149956	6	28036251	G	A	0.3698	0.628931	0.608539	rs1225595	20	OR1F12	4842	intergenic	4.255	1f	7	14	0	1	1
rs12541796	8	121112830	G	A	0.4453	0.10994	0.0961033	rs13258592	28	COL14A1	0	intronic	4.255	6	5	15	1	1	1
rs9841073	3	169589918	G	A	0.2376	0.0835375	0.143745	rs1881966	13	LRRC31	2199	intergenic	4.254	5	5	15	1	1	1
rs143585858	4	90056587	TCTATTAGAA	T	0.4503	NA	0.118974	rs13146548	14	RNU6-907P	4482	intergenic	4.254	NA	2	15	0	0	1
rs7841648	8	61326183	A	G	0.4513	0.74623	0.158053	rs11774286	27	RP11-163N6.2	0	ncRNA_exonic	4.254	5	1	15	0	1	0
rs62062768	17	44019479	C	G	0.2396	1	0.994629	rs80028338	41	MAPT	0	intronic	4.254	5	5	14	1	1	1
rs34985895	1	150932501	A	G	0.3688	0.0520282	0.25359	rs16837903	3	SETDB1	0	intronic	4.253	7	4	4	1	1	1
rs72877899	2	169498083	G	T	0.1769	0.110615	0.0836024	rs1452286	10	CERS6	0	intronic	4.253	7	4	15	1	1	1
rs78094726	3	101195405	A	G	0.4115	0.350539	0.18367	rs75017790	12	SENP7	0	intronic	4.253	6	4	5	1	1	1
rs2895196	3	101744424	A	G	0.3121	0.0300309	0.0523758	rs75017790	12	RP11-221J22.1:RP11-221J22.2	27653:27653	intergenic	4.253	6	2	15	0	1	1
rs62526621	8	120864836	C	T	0.1054	0.0774166	0.06365	rs13258592	28	DSCC1	0	intronic	4.253	7	4	5	1	1	1
rs3094325	9	136360877	G	A	0.0497	NA	0.157982	rs56343119	31	SLC2A6	16617	intergenic	4.253	3a	1	15	0	1	1
rs11822087	11	1418877	A	C	0.2495	0.261036	0.211369	rs2075859	32	BRSK2	0	intronic	4.253	5	2	14	1	1	1
rs4340365	17	43930980	C	T	0.2396	NA	0.994629	rs80028338	41	MAPT-AS1	0	ncRNA_intronic	4.253	7	5	14	1	1	1
rs16853609	3	169098675	A	G	0.1243	NA	0.153848	rs116827288	13	MECOM	0	intronic	4.251	7	4	15	1	1	1
rs542892	11	84791038	G	A	0.4006	0.0259626	0.164987	rs10898392	33	DLG2	0	intronic	4.251	NA	5	15	1	1	1
rs6452416	5	80794581	G	T	0.3489	0.0215235	0.078763	rs9686517	16	SSBP2	0	intronic	4.249	7	4	15	1	1	1
rs10576980	6	34994293	T	TTGA	0.2336	NA	0.286937	rs9469904	21	ANKS1A	0	intronic	4.249	NA	4	5	1	1	1
rs148808816	7	129128323	C	T	0.01093	0.021152	0.0725924	rs35144535	26	STRIP2	82	downstream	4.249	6	4	15	1	0	1
rs34016485	15	41011596	TA	T	0.493	NA	0.190489	rs7172947	36	RAD51	0	intronic	4.249	NA	4	5	1	1	1
rs554910767	6	29493385	GA	G	0.4602	NA	0.0721727	rs3117333	20	LINC01015	3811	intergenic	4.248	NA	5	15	0	1	1
rs2140419	6	34968541	C	A	0.02187	0.0163002	0.0988791	rs9469904	21	ANKS1A	0	intronic	4.248	NA	5	5	1	1	1
rs4713150	6	28136212	G	A	0.1968	0.803369	0.649229	rs1225595	20	ZNF192P1	0	ncRNA_intronic	4.247	7	4	15	1	1	1
rs532068011	6	28911378	GA	G	0.3131	NA	0.176346	rs3117333	20	C6orf100	275	upstream	4.247	NA	1	1	1	1	1
rs8077487	17	44115440	T	C	0.2465	NA	0.968522	rs80028338	41	KANSL1	0	intronic	4.247	1b	4	4	1	1	1
rs79024691	2	29418119	A	G	0.02485	0.0154529	0.0657168	rs6748797	6	ALK	0	intronic	4.246	6	5	15	1	0	1
rs13209332	6	27520752	T	A	0.07058	0.532758	0.204296	rs1225595	20	XXbac-BPG34I8.3	7848	intergenic	4.246	4	1	13	0	1	0
rs6655935	1	150210538	T	C	0.4304	0.0655199	0.0751945	rs16837903	3	RNU2-17P	1033	intergenic	4.245	5	5	15	1	1	1
rs35543515	11	1124106	TC	T	0.1899	NA	0.318144	rs11245959	32	MUC2	19686	intergenic	4.244	NA	5	15	0	0	0
17:43502012:A:T	17	43502012	T	A	0.05865	NA	0.712846	rs80028338	41	ARHGAP27	0	NA	4.244	6	1	15	1	1	1
rs3117345	6	29202465	G	A	0.4901	NA	0.0697703	rs3117333	20	XXbac-BPG308J9.3	0	ncRNA_intronic	4.243	NA	5	15	0	1	1
rs55839153	7	99752566	G	A	0.2117	0.969474	0.231481	rs2897075	25	LAMTOR4:C7orf43	0:0	UTR3	4.243	4	2	4	1	1	1
rs4046524	11	1271891	C	T	0.03678	NA	0.125882	rs12280761	32	MUC5B	0	exonic	4.243	NA	5	15	1	0	1
rs9910014	17	16306805	T	A	0.2823	0.012295	0.204729	rs12945855	39	RP11-138I1.2	11032	intergenic	4.243	6	5	15	0	1	1
rs12681402	8	120915862	A	T	0.4394	0.97995	0.995982	rs13258592	28	DEPTOR	0	intronic	4.242	5	5	15	1	1	1
rs544121088	17	44635919	A	AT	0.2058	NA	0.425075	rs80028338	41	ARL17A	0	intronic	4.242	NA	5	15	1	1	0
rs6545819	2	60739061	T	A	0.3897	NA	0.215054	rs1123573	8	BCL11A	0	intronic	4.241	5	2	14	1	1	1
rs9643523	8	61411475	T	C	0.3797	0.716994	0.334654	rs11774286	27	RP11-163N6.2	0	ncRNA_intronic	4.241	6	5	15	0	1	1
rs558011060	17	44239225	G	A	0.1998	NA	0.793399	rs80028338	41	KANSL1	0	intronic	4.241	NA	4	5	1	1	1
rs2532322	17	44358428	G	A	0.2356	0.978059	0.962559	rs80028338	41	ARL17B	0	intronic	4.241	NA	5	15	1	1	1
rs1993158	2	169284094	C	T	0.07455	0.0446418	0.0916763	rs1452286	10	RN7SL95P	13321	intergenic	4.239	NA	5	15	0	1	1
rs608401	8	61522276	A	G	0.3976	0.629427	0.312539	rs11774286	27	RAB2A	0	intronic	4.239	NA	4	5	1	1	1
rs978914	5	169348810	G	A	0.3728	0.492561	0.0546965	rs78057168	18	DOCK2:FAM196B	0:0	intronic	4.238	5	4	15	1	1	1
rs3129101	6	29189917	T	C	0.1809	NA	0.356113	rs3117333	20	XXbac-BPG308J9.3	1832	intergenic	4.238	6	5	15	0	1	1
rs17305795	7	94742832	A	G	0.335	0.0290871	0.0579678	rs17876187	24	PPP1R9A	0	intronic	4.238	6	5	15	1	1	1
rs150923947	6	27941906	TTTC	T	0.03877	NA	0.0938041	rs1225595	20	OR2W4P	3021	intergenic	4.237	NA	13	15	0	1	1
rs828784	1	150335240	A	T	0.4056	NA	0.13142	rs16837903	3	RPRD2	326	intergenic	4.236	5	1	5	1	1	1
rs9394220	6	34416388	T	G	0.2505	0.0221391	0.0612432	rs9469904	21	PACSIN1	17527	intergenic	4.236	5	2	15	0	1	1
rs12532128	7	1925454	T	C	0.3946	0.827622	0.259886	rs28661143	23	MAD1L1	0	intronic	4.236	5	4	5	1	1	0
rs618901	3	101583110	G	C	0.3996	0.0818904	0.0512786	rs75017790	12	NFKBIZ	3243	intergenic	4.235	4	4	5	1	1	1
rs10101000	8	121163762	C	G	0.4414	NA	0.099437	rs13258592	28	COL14A1	0	intronic	4.235	NA	5	15	1	1	1
rs642248	1	78603846	G	A	0.2376	0.179001	0.190852	rs12732514	2	GIPC2	0	UTR3	4.234	NA	5	15	1	1	1
rs7805774	7	2119174	C	T	0.34	0.184517	0.116843	rs28661143	23	MAD1L1	0	intronic	4.234	4	2	5	1	1	1
rs35887778	7	99831168	T	C	0.2445	0.0388998	0.0800507	rs117078557	25	GATS:GATS	0:0	ncRNA_intronic	4.234	4	4	5	1	1	1
rs6999724	8	120920831	T	C	0.1948	0.313897	0.295083	rs13258592	28	DEPTOR	0	intronic	4.234	6	2	15	1	1	1
rs2732712	17	44348932	T	G	0.2485	0.999861	0.929865	rs80028338	41	RP11-259G18.1	2871	intergenic	4.234	NA	5	15	1	1	1
rs4666166	2	29335758	C	T	0.4215	0.0267915	0.117163	rs6748797	6	CLIP4	0	intronic	4.233	5	5	15	1	0	1
rs36069097	6	28601283	G	A	0.2068	0.60912	0.331865	rs1225595	20	RP11-373N24.2	0	ncRNA_exonic	4.233	5	1	13	0	1	1
rs11990495	8	61637752	T	C	0.2346	0.0237226	0.117305	rs11774286	27	CHD7	0	intronic	4.233	5	5	15	1	1	1
rs34214798	9	109428822	GT	G	0.4036	NA	0.251545	rs962719	29	RP11-308N19.4	0	ncRNA_intronic	4.233	NA	5	15	0	0	1
rs9330459	9	136371224	G	T	0.04771	NA	0.159476	rs56343119	31	TMEM8C	8483	intergenic	4.233	4	2	15	1	1	1
rs139449225	11	1289485	G	T	0.0328	0.0420179	0.313827	rs72846374	32	MUC5B	6078	intergenic	4.233	6	5	5	1	0	1
rs58090485	13	73631518	GA	G	0.08847	NA	0.259509	rs41286076	34	KLF5	0	intronic	4.233	NA	1	14	1	1	1
rs12758374	1	78590255	C	A	0.4245	0.780794	0.418597	rs12732514	2	GIPC2	0	intronic	4.232	6	5	15	1	1	1
rs9728081	1	155924237	A	G	0.1064	0.0401403	0.104589	rs114525519	4	ARHGEF2	0	intronic	4.232	7	4	4	1	1	1
rs9357181	6	34673833	C	T	0.336	0.54458	0.736237	rs9469904	21	RP11-140K17.3	8585	intergenic	4.232	6	5	15	1	1	1
rs4738795	8	61055347	C	T	0.4225	NA	0.0615459	rs11774286	27	SLC2A13P1	645	downstream	4.232	7	8	15	0	1	1
rs58388003	17	44931434	A	G	0.1402	0.187588	0.182582	rs11654422	41	WNT9B	0	intronic	4.232	5	5	13	1	1	1
rs7289604	22	30338954	T	C	0.4195	NA	0.113832	rs73159006	46	MTMR3	0	intronic	4.232	5	5	15	1	1	1
rs2430416	1	156101829	A	G	0.06461	0.1224	0.129202	rs114525519	4	LMNA	0	intronic	4.231	NA	4	4	1	1	1
rs4655344	1	214601209	A	G	0.2584	0.123321	0.0547956	rs4233306	5	PTPN14	0	intronic	4.231	4	1	7	1	1	1
rs11135255	5	162812601	G	C	0.1581	0.443607	0.759881	rs213504	17	RP11-541P9.3	0	ncRNA_intronic	4.231	5	2	15	0	1	1
rs7012181	8	61468134	T	C	0.3976	0.662907	0.312539	rs11774286	27	RAB2A	0	intronic	4.231	7	4	5	1	1	0
rs35679846	8	120751258	T	G	0.339	NA	0.271598	rs13258592	28	TAF2	0	intronic	4.231	3a	4	5	1	1	1
rs112997627	17	43695263	T	G	0.2147	NA	0.87617	rs80028338	41	CRHR1-IT1	2430	intergenic	4.231	6	14	15	1	1	1
rs150596932	19	4626802	T	TC	0.0835	NA	0.0655561	rs8103192	43	CTB-50L17.2	4482	intergenic	4.231	NA	5	15	0	1	0
rs144581086	6	28074927	C	A	0.01292	NA	0.0525743	rs1225595	20	RP1-265C24.5	8478	intergenic	4.23	7	5	5	0	1	1
rs28444583	16	89292892	C	T	0.07455	0.0153813	0.122162	rs117117251	38	ZNF778	0	intronic	4.23	7	4	4	1	1	1
rs7535444	1	78638751	G	A	0.1481	0.224907	0.1115	rs12732514	2	RNFT1P2	1829	intergenic	4.229	7	5	15	0	1	1
rs561572250	11	1265709	A	G	0.03877	NA	0.123807	rs12280761	32	MUC5B:RP11-532E4.2	0:0	exonic	4.229	NA	5	15	1	0	1
rs7127854	11	84777176	T	C	0.2704	0.0170815	0.0851934	rs10898392	33	DLG2	0	intronic	4.229	7	9	15	1	1	1
rs10646922	17	15936966	GTTTTA	G	0.4334	NA	0.674659	rs12945855	39	TTC19:NCOR1	0:0	intronic	4.229	NA	4	4	1	1	1
rs78074121	17	43896690	T	C	0.2396	NA	0.994629	rs80028338	41	CRHR1	0	intronic	4.229	5	5	15	1	1	0
rs11314987	4	89967617	AG	A	0.335	NA	0.245236	rs13146548	14	FAM13A	0	intronic	4.228	NA	5	15	1	1	1
rs62017977	15	40639526	G	A	0.0497	0.0754036	0.0576576	rs7165636	36	PHGR1	3707	intergenic	4.228	5	2	15	1	1	1
2:169431227:C:CAAAA	2	169431227	CAAAA	C	0.1074	NA	0.0526355	rs1452286	10	CERS6	0	intronic	4.227	NA	5	5	1	0	1
rs2842691	6	7578823	G	A	0.1998	0.733405	0.105363	rs2076295	19	DSP	0	intronic	4.227	NA	4	14	1	1	1
rs60516182	6	34496174	T	C	0.1282	0.127695	0.0890517	rs9469904	21	PACSIN1	0	intronic	4.227	4	2	15	1	1	1
rs523265	7	99451283	T	G	0.4652	0.124785	0.0787327	rs2897075	25	CYP3A43	0	intronic	4.227	NA	4	15	1	1	1
rs1519813	8	121060884	C	T	0.3907	0.669596	0.305923	rs13258592	28	DEPTOR	0	intronic	4.226	5	2	15	1	1	1
rs11634614	15	41718332	A	T	0.1113	0.422583	0.131847	rs7172947	36	RTF1	0	intronic	4.226	5	4	5	1	1	0
rs1909203	1	77952669	C	T	0.1879	0.171084	0.067257	rs12732514	2	AK5	0	intronic	4.225	NA	4	15	1	1	1
rs1345471	3	169412878	A	C	0.4145	0.312033	0.0940635	rs1881966	13	RP11-3K16.1	14204	intergenic	4.225	5	5	15	0	1	1
rs299286	5	162895117	T	G	0.2604	0.799191	0.442911	rs213504	17	HMMR	0	intronic	4.225	5	4	15	1	1	1
rs77662948	17	41438626	G	A	0.2714	NA	0.643607	rs2343820	40	LINC00910	8586	intergenic	4.225	4	1	1	0	1	0
rs17761387	17	43765450	G	A	0.2396	NA	0.994629	rs80028338	41	CRHR1:RP11-105N13.4	0:0	ncRNA_intronic	4.225	1f	7	14	1	1	1
rs62062292	17	44099809	A	C	0.2406	1	1	rs80028338	41	MAPT	0	intronic	4.225	7	4	5	1	1	1
rs6905522	6	28086479	A	C	0.1978	0.832087	0.63485	rs1225595	20	RP1-265C24.5	2149	intergenic	4.224	7	4	4	1	1	1
rs290175	11	85406891	A	T	0.3002	0.119741	0.179356	rs10898392	33	SYTL2	0	intronic	4.224	5	4	15	1	1	1
rs17689182	17	43783573	C	T	0.2366	NA	0.97864	rs80028338	41	CRHR1:RP11-105N13.4	0:0	ncRNA_intronic	4.224	6	5	14	1	1	1
rs1794588	6	28877773	A	G	0.4016	NA	0.101232	rs3117333	20	TRIM27	0	intronic	4.223	5	4	4	1	1	1
rs290186	11	85395652	G	A	0.3072	0.0959884	0.180176	rs10898392	33	CCDC89	0	UTR3	4.223	7	1	5	1	1	1
rs34200189	17	44343125	C	T	0.2475	0.999846	0.954052	rs80028338	41	RP11-259G18.1	1277	intergenic	4.223	NA	5	7	1	1	1
rs113520265	22	29172575	AT	A	0.1789	NA	0.377258	rs16986308	46	CCDC117	0	intronic	4.223	NA	4	5	1	1	1
rs56174820	1	150614966	G	A	0.2018	0.458108	0.573536	rs16837903	3	GOLPH3L	3734	intergenic	4.222	6	1	5	1	1	1
rs9849770	3	101046671	C	A	0.4115	0.485043	0.18367	rs75017790	12	SENP7	0	intronic	4.222	6	4	5	1	1	1
rs62063846	17	44071674	A	G	0.2406	1	1	rs80028338	41	MAPT	0	intronic	4.222	2b	4	15	1	1	1
rs34509910	3	100717467	T	C	0.1541	0.0196075	0.0507036	rs75017790	12	ABI3BP	5107	intergenic	4.221	7	14	15	1	1	1
rs11097216	4	90046660	A	T	0.08748	0.826981	0.129336	rs13146548	14	RNU6-907P	5342	intergenic	4.221	5	5	15	0	1	1
rs113228531	5	168924848	GT	G	0.17	NA	0.110035	rs145315307	18	RNU6-477P	54604	intergenic	4.221	NA	5	15	0	1	1
rs3131337	6	28796071	G	C	0.07952	NA	0.843181	rs3117333	20	XXbac-BPG308K3.5	9574	intergenic	4.221	6	13	14	0	1	1
rs1535001	6	34927280	A	G	0.2863	0.0851956	0.279094	rs9469904	21	ANKS1A	0	intronic	4.22	1f	4	5	1	1	1
rs10714201	6	35601319	C	CA	0.3459	NA	0.298085	rs2273003	21	FKBP5	0	intronic	4.22	NA	4	5	1	1	1
rs149572586	8	120973222	A	AAAAG	0.1083	NA	0.12973	rs13258592	28	DEPTOR	0	intronic	4.22	NA	5	15	1	1	1
rs2351091	17	16357557	T	C	0.3579	0.0265586	0.0711083	rs12945855	39	FAM211A-AS1:FAM211A	0:0	ncRNA_intronic	4.22	6	4	5	1	1	1
rs243075	2	60617571	T	C	0.4195	0.0660129	0.069971	rs1123573	8	AC007381.2	0	ncRNA_intronic	4.219	NA	5	15	0	1	1
rs1475689	13	73577906	G	A	0.2813	0.0497736	0.149604	rs41286076	34	PIBF1	0	intronic	4.219	6	4	5	1	1	0
rs62060809	17	44148613	G	A	0.2416	1	0.994688	rs80028338	41	KANSL1	0	intronic	4.219	5	4	5	1	1	1
rs17571725	19	46290822	C	T	0.328	0.85984	0.631909	rs11669442	44	DMWD	0	intronic	4.219	5	4	4	1	1	1
rs17150614	9	136364861	C	T	0.4404	0.0124187	0.0689614	rs56343119	31	TMEM8C	14846	intergenic	4.218	3a	2	15	0	1	1
rs35085227	16	89312663	A	C	0.08449	NA	0.0853558	rs117117251	38	RP11-46C24.5	10923	intergenic	4.218	NA	5	5	0	1	1
rs62062294	17	44100666	A	C	0.2416	1	0.994688	rs80028338	41	MAPT	0	intronic	4.218	5	4	5	1	1	1
rs62294304	3	169116479	T	A	0.07058	0.0129602	0.110294	rs1430435	13	MECOM	0	intronic	4.217	5	5	15	1	0	1
rs666735	11	84808997	T	C	0.3678	0.0264008	0.197425	rs10898392	33	DLG2	0	intronic	4.217	5	7	15	1	1	1
rs2325476	13	73675636	C	T	0.04473	0.130223	0.0566732	rs41286076	34	FABP5P1	512	upstream	4.217	5	5	15	0	1	0
rs79659320	19	46349673	T	G	0.1571	0.0100699	0.0580662	rs11669442	44	SYMPK	0	intronic	4.217	6	4	4	1	1	1
rs9625534	22	29093278	T	C	0.08946	0.838264	0.741233	rs16986308	46	CHEK2	0	intronic	4.217	6	4	5	1	1	1
rs142576185	8	120819676	TA	T	0.3459	NA	0.275816	rs13258592	28	TAF2	0	intronic	4.216	NA	4	5	1	1	1
rs142540694	6	27626083	G	A	0.07058	0.110482	0.112806	rs1225595	20	RP1-15D7.1	5478	intergenic	4.214	7	9	14	0	1	1
rs34831688	11	1220171	C	T	0.2048	0.719688	0.315929	rs12802931	32	MUC5AC	0	intergenic	4.214	5	4	15	1	0	1
rs11079762	17	45277358	T	C	0.3598	0.0490931	0.211822	rs11654422	41	MYL4	453	upstream	4.214	5	2	15	1	1	1
rs5753113	22	30780936	G	T	0.2555	0.0868794	0.0984186	rs73159006	46	RNF215	0	intronic	4.214	6	4	5	1	1	1
rs2601065	2	169271208	T	C	0.331	0.479992	0.687631	rs1452286	10	RN7SL95P	26207	intergenic	4.213	NA	5	15	0	1	1
rs12542264	8	61221842	T	G	0.3529	0.0273219	0.113031	rs11774286	27	CA8	27870	intergenic	4.213	6	9	15	0	1	1
rs13265546	8	120919975	A	G	0.4374	0.982059	0.987985	rs13258592	28	DEPTOR	0	intronic	4.213	6	5	15	1	1	1
rs9564922	13	73402416	T	C	0.2674	0.059718	0.129927	rs41286076	34	PIBF1	0	intronic	4.213	6	4	5	1	1	1
rs17651134	17	44050340	G	A	0.2406	1	1	rs80028338	41	MAPT	0	UTR5	4.213	1f	4	15	1	1	1
rs8042733	15	40853920	C	T	0.325	0.0141633	0.0788267	rs7172947	36	C15orf57	0	intronic	4.212	7	1	5	1	1	1
rs17688773	17	43777710	T	C	0.2396	NA	0.994629	rs80028338	41	CRHR1:RP11-105N13.4	0:0	ncRNA_intronic	4.212	1f	7	14	1	1	1
rs17166879	7	95053415	A	G	0.2396	0.755182	0.059324	rs17876187	24	PON2	0	intronic	4.211	7	4	5	1	1	1
rs543612789	6	7563546	CT	C	0.175	NA	0.149547	rs2076295	19	DSP	0	intronic	4.21	NA	4	14	1	0	1
rs76080751	6	46956518	G	A	0.02386	0.0514548	0.746638	rs9463276	22	GPR110	8921	intergenic	4.21	5	5	15	1	0	1
rs7113714	11	1129342	A	T	0.1988	0.726592	0.301681	rs11245959	32	MUC5AC	22237	intergenic	4.21	5	5	9	0	0	0
rs62056879	17	43781426	T	C	0.2396	NA	0.994629	rs80028338	41	CRHR1:RP11-105N13.4	0:0	ncRNA_intronic	4.21	4	5	14	1	1	1
rs111804781	1	78785602	TGACAGACACTA	T	0.1491	NA	0.0642828	rs12732514	2	RP11-183M13.1:PTGFR	0:0	ncRNA_intronic	4.209	NA	5	15	1	1	1
rs2601094	2	169295151	A	G	0.4821	0.142538	0.139785	rs1452286	10	RN7SL95P	2264	intergenic	4.209	NA	5	15	0	1	1
rs72773020	5	80800549	T	C	0.08449	NA	0.276179	rs9686517	16	SSBP2	0	intronic	4.209	6	4	15	1	1	1
rs200965	6	27866384	G	A	0.1441	0.289197	0.403261	rs1225595	20	RNU7-26P	1039	intergenic	4.209	NA	3	15	1	1	1
rs41400347	11	1088642	C	T	0.02485	0.747047	0.0778987	rs12802931	32	MUC2	0	intronic	4.209	4	4	15	1	1	0
rs3800917	7	2167939	G	A	0.3837	0.843687	0.178027	rs28661143	23	MAD1L1	0	intronic	4.208	5	4	5	1	1	1
rs146973681	13	113539510	TATC	T	0.03082	NA	0.0989287	rs7998551	35	ATP11A	0	UTR3	4.208	NA	4	5	1	0	1
rs532193457	17	44368404	C	T	0.2366	NA	0.957085	rs80028338	41	ARL17B	0	intronic	4.208	NA	1	15	1	1	1
rs4869081	5	162833287	A	G	0.1093	0.363298	0.625317	rs213504	17	RP11-541P9.3	0	ncRNA_intronic	4.207	5	5	15	0	1	1
rs203869	6	28040819	T	A	0.3728	0.7186	0.612959	rs1225595	20	OR1F12	274	upstream	4.207	6	13	14	1	1	1
rs7768759	6	34795685	A	T	0.339	0.789514	0.735936	rs9469904	21	UHRF1BP1	0	intronic	4.207	6	4	5	1	1	1
rs11325263	6	28953573	AG	A	0.1243	NA	0.097938	rs1225595	20	HCG15	406	upstream	4.206	NA	1	1	1	1	1
rs59286177	8	60980673	T	C	0.04771	0.0280237	0.0510564	rs11774286	27	RP11-27P7.1	0	ncRNA_intronic	4.206	7	9	15	0	1	1
rs4379388	7	95238104	C	T	0.165	0.0574185	0.0685203	rs17876187	24	AC002451.3	0	ncRNA_intronic	4.205	2a	1	7	0	1	1
rs7162749	15	40848984	C	T	0.325	0.0153197	0.0788267	rs7172947	36	RP11-111A22.1:C15orf57	0:0	ncRNA_intronic	4.205	7	4	5	1	1	1
rs5762893	22	29314636	T	C	0.04374	0.0766502	0.116249	rs16986308	46	ZNRF3	0	intronic	4.205	5	2	7	1	1	1
rs36008098	1	150856806	G	A	0.3897	0.0393506	0.232938	rs16837903	3	Y_RNA	1794	intergenic	4.204	6	5	15	1	1	1
rs115714358	6	27964332	A	C	0.05765	0.446198	0.166283	rs1225595	20	IQCB2P	14168	intergenic	4.204	7	9	14	0	1	1
rs695700	22	28882842	A	T	0.4354	0.0301299	0.109872	rs16986308	46	TTC28	0	intronic	4.204	7	5	15	1	1	1
rs35988099	1	78529684	C	G	0.02982	0.786538	0.376393	rs35535570	2	GIPC2	0	intronic	4.203	6	5	15	1	1	1
rs12209905	6	27404592	C	G	0.06958	0.155127	0.0899708	rs1225595	20	ZNF184	13929	intergenic	4.203	7	5	15	0	1	1
rs71162569	7	128782478	C	CTGTTTTGTTT	0.07952	NA	0.0803035	rs35144535	26	TSPAN33	2233	intergenic	4.203	NA	5	14	1	0	1
rs273535	17	44410243	T	A	0.3847	NA	0.0684318	rs80028338	41	ARL17B:LRRC37A	0:0	intronic	4.203	6	5	15	1	1	0
rs4668097	2	169523046	T	G	0.2525	0.144111	0.056847	rs1452286	10	CERS6	0	intronic	4.202	3a	2	15	1	1	1
rs8055556	16	89120629	G	A	0.08748	0.104908	0.243556	rs117169628	38	CTD-2555A7.2	1255	intergenic	4.202	4	5	15	0	1	1
rs61164094	7	1874264	T	C	0.4294	0.983375	0.991742	rs28661143	23	MAD1L1	0	intronic	4.201	6	5	15	1	1	0
rs141361945	17	15821966	A	G	0.04771	0.0163313	0.0663178	rs12945855	39	ADORA2B	26264	intergenic	4.201	6	5	14	0	1	1
rs62055486	17	43949092	T	G	0.2396	NA	0.994629	rs80028338	41	MAPT-AS1	0	ncRNA_intronic	4.201	7	5	14	0	1	1
rs142948617	17	44477277	C	T	0.2744	NA	0.81452	rs80028338	41	NSFP1	0	ncRNA_intronic	4.201	7	5	15	0	1	0
rs11955217	5	162900839	G	A	0.2604	0.809315	0.442911	rs213504	17	HMMR	0	intronic	4.2	1a	4	15	1	1	1
rs112310547	6	27731505	C	T	0.01193	NA	0.0525437	rs1225595	20	RSL24D1P1	16892	intergenic	4.2	7	5	14	0	1	1
rs7331797	13	73628603	T	C	0.3718	0.0840873	0.215074	rs41286076	34	KLF5	510	upstream	4.2	6	5	15	1	1	1
rs2103680	6	35475164	C	A	0.07256	0.784531	0.236726	rs2273003	21	TULP1	0	intronic	4.199	5	5	14	1	1	1
rs112282484	16	89249301	T	C	0.1879	0.488951	0.792406	rs117169628	38	CDH15	0	intronic	4.199	5	4	14	1	1	1
rs1132645	19	46319415	G	C	0.3181	0.254837	0.152425	rs11669442	44	SYMPK	0	exonic	4.199	2b	1	5	1	1	1
rs61819570	1	214596636	T	C	0.05169	0.166896	0.0530921	rs4233306	5	PTPN14	0	intronic	4.198	5	2	15	1	0	1
rs58765911	3	44769736	G	A	0.4155	0.263394	0.0611402	rs74341405	11	ZNF501	1351	intergenic	4.198	6	5	9	1	1	1
rs12938996	17	41438674	G	A	0.2962	NA	0.71833	rs2343820	40	LINC00910	8538	intergenic	4.198	4	1	1	0	1	0
rs62062803	17	44028183	T	C	0.2396	1	0.994629	rs80028338	41	MAPT	0	intronic	4.198	7	5	13	1	1	1
rs10514898	17	44119636	A	C	0.2406	1	1	rs80028338	41	KANSL1	0	intronic	4.198	6	4	4	1	1	1
rs1359043	1	78623909	A	G	0.3439	0.660191	0.338946	rs12732514	2	RNFT1P2	12255	intergenic	4.197	5	5	15	0	1	1
rs12630944	3	101187821	A	G	0.4115	0.385887	0.18367	rs75017790	12	SENP7	0	intronic	4.197	7	5	15	1	1	1
rs7690839	4	89819324	G	A	0.4215	0.725833	0.0927592	rs13146548	14	FAM13A	0	intronic	4.197	7	5	15	1	1	1
rs11778708	8	61440026	G	A	0.2167	0.817339	0.671999	rs11774286	27	RAB2A	0	intronic	4.197	6	4	5	1	1	0
rs10902122	11	321239	T	C	0.1561	NA	0.191914	rs9704108	32	RP11-326C3.11:IFITM3	0:0	ncRNA_intronic	4.197	4	1	5	1	1	1
rs13241591	7	128714746	A	G	0.1243	0.902678	1	rs35144535	26	RP11-128A6.3	8229	intergenic	4.196	4	5	15	0	1	1
rs554833	9	136147160	C	T	0.3718	NA	0.167648	rs56343119	31	ABO	0	ncRNA_intronic	4.196	3a	2	14	0	1	1
rs56579	11	85404138	T	C	0.3499	0.346401	0.219231	rs10898392	33	SYTL2	1128	intergenic	4.196	NA	4	15	1	1	1
rs574307253	17	43667635	A	G	0.2525	NA	0.934449	rs80028338	41	DND1P1	3339	intergenic	4.196	NA	5	15	0	1	1
rs62054822	17	43927708	A	G	0.2406	NA	0.989337	rs80028338	41	MAPT-AS1	0	ncRNA_intronic	4.196	5	5	14	1	1	1
rs12540201	7	1945050	G	A	0.3419	NA	0.224842	rs28661143	23	MAD1L1	0	intronic	4.195	7	4	5	1	1	1
rs2299267	7	95061921	A	G	0.1918	0.206358	0.300102	rs17876187	24	PON2	0	intronic	4.195	5	1	5	1	1	1
rs573739	1	156097633	T	A	0.06461	0.218191	0.129202	rs114525519	4	LMNA	0	intronic	4.194	5	2	7	1	1	1
rs9368544	6	27986529	A	C	0.05865	NA	0.186594	rs1225595	20	U3	2975	intergenic	4.194	5	9	15	0	1	1
rs9393885	6	28050009	A	T	0.1988	NA	0.630524	rs1225595	20	ZNF165	0	intronic	4.194	6	1	5	1	1	1
rs3832880	13	73333195	T	TA	0.3161	NA	0.0866688	rs41286076	34	DIS3	0	UTR3	4.194	NA	4	4	1	1	1
rs56040418	17	43958079	C	T	0.2406	NA	0.989337	rs80028338	41	MAPT-AS1	0	ncRNA_intronic	4.194	7	9	14	0	1	1
rs695272	22	28856760	T	C	0.332	0.0171386	0.06272	rs16986308	46	TTC28	0	intronic	4.194	NA	5	15	1	1	1
rs56028624	5	162966769	A	C	0.336	0.206488	0.184301	rs213504	17	MAT2B	20426	intergenic	4.193	6	5	15	0	1	1
rs2141299	17	44240986	C	A	0.2406	1	1	rs80028338	41	KANSL1	0	intronic	4.193	1d	2	7	1	1	1
rs5763305	22	29930195	T	C	0.1958	0.67035	0.738307	rs73159006	46	THOC5:CTA-256D12.11	0:0	ncRNA_intronic	4.193	7	4	4	1	1	1
rs592332	3	101585035	C	T	0.3986	0.0842154	0.050895	rs75017790	12	NFKBIZ	5168	intergenic	4.192	NA	2	15	1	1	1
rs12931049	16	88370642	T	C	0.0835	0.0190328	0.0630859	rs117117251	38	LA16c-444G7.1	34524	intergenic	4.191	5	5	15	0	0	0
rs62063296	17	44046202	C	T	0.2406	1	1	rs80028338	41	MAPT	0	intronic	4.191	7	4	14	1	1	1
rs4793221	17	41396505	T	G	0.3588	0.0632557	0.98783	rs2343820	40	LINC00854	13166	intergenic	4.189	NA	5	15	0	1	1
rs62056856	17	43992939	T	C	0.2396	NA	0.994629	rs80028338	41	MAPT	0	intronic	4.189	4	2	14	1	1	1
rs5763529	22	30232637	T	C	0.161	0.049457	0.396536	rs73159006	46	ASCC2	0	intronic	4.189	7	1	5	1	1	1
rs10053226	5	80952544	C	T	0.02386	0.0204976	0.100993	rs9686517	16	SSBP2	0	intronic	4.188	6	4	15	1	0	1
rs6925175	6	34832295	T	C	0.1352	0.618208	0.396597	rs9469904	21	UHRF1BP1	0	intronic	4.188	7	4	5	1	1	1
rs75285883	22	30047421	A	G	0.06064	0.0645132	0.0697326	rs73159006	46	NF2	0	intronic	4.188	5	4	5	1	1	1
rs6922429	6	28381345	T	C	0.2863	0.14667	0.254	rs1225595	20	RNU2-45P	3111	intergenic	4.187	5	5	15	0	1	1
rs533511475	17	43840726	C	CTT	0.2396	NA	0.994629	rs80028338	41	CRHR1:RP11-105N13.4	0:0	ncRNA_intronic	4.187	NA	5	14	1	1	0
rs2732589	17	44266022	A	G	0.2406	1	1	rs80028338	41	KANSL1	0	intronic	4.187	NA	1	7	1	1	1
rs6981251	8	120873916	A	G	0.1064	0.0827766	0.0670401	rs13258592	28	RN7SL396P	985	upstream	4.186	7	5	15	1	1	1
rs8110723	19	46328057	T	C	0.1581	0.0177352	0.0540364	rs11669442	44	SYMPK	0	intronic	4.186	5	4	4	1	1	1
rs10898336	11	84658876	T	A	0.3569	0.0201979	0.163062	rs10898392	33	DLG2:AP000857.3	0:0	ncRNA_intronic	4.185	7	7	15	1	1	1
rs137926838	8	61138862	TGATAAG	T	0.4085	NA	0.123748	rs11774286	27	CA8	0	intronic	4.184	NA	4	15	1	1	1
rs1835374	3	169103185	C	A	0.3022	0.789278	0.274361	rs1430435	13	MECOM	0	intronic	4.183	5	5	15	1	0	1
rs6556682	5	163005105	T	C	0.2903	0.0336421	0.143109	rs213504	17	MAT2B	58762	intergenic	4.183	7	5	15	0	1	0
rs2074353	7	94992908	G	A	0.4771	0.0334553	0.0845718	rs17876187	24	PON1:PON3	0:0	intronic	4.183	7	4	15	1	1	1
rs4661169	1	155929492	T	C	0.1064	0.0182763	0.104589	rs114525519	4	ARHGEF2	0	intronic	4.182	5	4	4	1	1	1
rs11919991	3	101195591	A	T	0.4115	0.395612	0.18367	rs75017790	12	SENP7	0	intronic	4.182	7	4	5	1	1	1
rs2206041	6	29178606	C	T	0.4881	NA	0.0703959	rs3117333	20	OR2H4P	4406	intergenic	4.182	6	5	15	0	1	1
rs530784693	2	64860017	GA	G	0.3857	NA	0.684254	rs2422278	9	SERTAD2	0	UTR3	4.181	NA	4	5	1	1	1
rs300237	5	162749973	T	C	0.1203	0.0126612	0.158274	rs213504	17	RP11-541P9.3	0	ncRNA_intronic	4.181	7	9	15	0	1	1
rs67375711	5	162933809	A	AAAG	0.3002	NA	0.265076	rs213504	17	MAT2B	0	intronic	4.181	NA	1	1	1	1	1
rs56379675	16	88589615	A	G	0.02187	0.0101264	0.122539	rs117117251	38	ZFPM1:RP11-21B21.4	0:0	ncRNA_intronic	4.181	5	2	15	1	0	1
rs731120	17	44924136	A	T	0.1402	0.202496	0.182582	rs11654422	41	WNT9B	0	intronic	4.181	7	5	14	1	1	1
rs145931135	7	99811114	G	GA	0.0666	NA	0.0646062	rs2897075	25	STAG3:GATS:GATS	0:0:0	ncRNA_intronic	4.18	NA	5	5	1	1	0
rs28699676	8	61344778	T	A	0.3797	0.698091	0.331143	rs11774286	27	RP11-163N6.2	0	ncRNA_intronic	4.18	7	9	15	0	1	0
rs4280023	11	85248280	A	T	0.1213	0.267516	0.080181	rs10898392	33	DLG2	0	intronic	4.18	4	4	15	1	1	1
rs76155390	17	44335752	T	C	0.2425	NA	0.978519	rs80028338	41	RP11-259G18.3	1164	intergenic	4.18	NA	5	15	0	1	1
rs35246578	17	45062049	T	A	0.3519	0.19671	0.391426	rs11654422	41	GOSR2:RP11-156P1.2:LRRC37A17P:RP11-156P1.3	0:0:0:0	ncRNA_intronic	4.18	5	5	14	1	1	1
rs6936999	6	27595044	C	A	0.1938	0.035579	0.128164	rs1225595	20	TRNAI6	4143	intergenic	4.179	6	5	14	0	1	1
rs10792794	11	84724781	A	G	0.3708	0.0213039	0.171299	rs10898392	33	DLG2	0	intronic	4.179	7	9	15	1	1	1
rs1799949	17	41245466	G	A	0.3002	0.901494	0.763199	rs2343820	40	BRCA1	0	exonic	4.179	NA	4	5	1	1	1
rs6896235	5	80853765	T	C	0.3111	NA	0.123883	rs9686517	16	SSBP2	0	intronic	4.178	7	4	15	1	1	1
rs17661045	17	44194152	T	A	0.2406	1	1	rs80028338	41	KANSL1	0	intronic	4.178	1f	1	5	1	1	1
rs170335	3	169102083	C	T	0.2167	0.0208877	0.173062	rs1430435	13	MECOM	0	intronic	4.177	NA	5	15	1	0	1
rs4713113	6	27555126	A	G	0.2147	0.043526	0.0685243	rs1225595	20	RNU6-471P	9064	intergenic	4.177	7	5	14	0	1	0
rs1233590	6	28720712	A	G	0.4911	NA	0.224846	rs1225595	20	RPSAP2	20030	intergenic	4.177	2b	1	14	0	1	1
rs10281073	7	94420238	C	T	0.2276	0.0784335	0.0526287	rs17876187	24	GRPEL2P3	7400	intergenic	4.177	7	14	15	0	1	0
rs1530365	17	44956712	G	C	0.3151	0.0101629	0.136692	rs11654422	41	WNT9B	0	intronic	4.177	5	4	15	1	1	1
rs476167	6	28065888	T	C	0.2525	0.915709	0.910235	rs1225595	20	ZSCAN12P1	4445	intergenic	4.176	7	5	15	1	1	1
rs151083434	16	89921143	G	A	0.01392	NA	0.140119	rs117117251	38	SPIRE2	0	intronic	4.176	5	1	15	1	1	1
rs11650682	17	15933118	C	A	0.08052	0.0489435	0.0902193	rs12945855	39	TTC19:NCOR1	0:0	UTR3	4.176	7	4	4	1	1	1
rs11694384	2	29396200	T	A	0.4662	0.0119315	0.182741	rs6748797	6	CLIP4	0	intronic	4.175	6	4	5	1	1	1
rs72942211	3	101129448	T	C	0.2425	0.750153	0.439544	rs75017790	12	SENP7	0	intronic	4.175	7	4	15	1	1	1
rs553772010	6	35519493	A	G	0.08946	NA	0.191198	rs2273003	21	RP3-340B19.2	4156	intergenic	4.175	NA	5	15	0	0	1
rs6920432	6	35298662	T	C	0.09046	0.0719448	0.0931819	rs9469904	21	DEF6	9113	intergenic	4.174	1f	5	15	1	1	1
rs62063165	17	44202147	A	G	0.2406	1	1	rs80028338	41	KANSL1	0	intronic	4.174	5	4	5	1	1	1
rs4782326	16	89191355	G	A	0.2515	NA	0.256801	rs117169628	38	ACSF3	0	intronic	4.173	NA	4	5	1	1	1
rs56108300	17	44077851	T	A	0.2406	1	1	rs80028338	41	MAPT	0	intronic	4.173	5	4	15	1	1	1
rs2550947	5	1450506	T	C	0.4185	0.136816	0.135225	rs2617605	15	SLC6A3	4960	intergenic	4.172	NA	9	14	1	1	1
rs3117141	6	29022499	A	T	0.06958	NA	0.97059	rs3117333	20	OR2W1	9481	intergenic	4.172	6	9	15	1	1	1
rs11394426	9	117654796	A	AT	0.4145	NA	0.264517	rs722126	30	TNFSF8	1206	intergenic	4.172	NA	5	15	1	1	1
rs572543580	17	43914981	C	G	0.2406	NA	0.989337	rs80028338	41	CRHR1	1786	intergenic	4.172	NA	5	15	1	1	1
rs10816408	9	109386961	G	A	0.497	0.58346	0.215616	rs962719	29	RP11-308N19.4	0	ncRNA_intronic	4.171	7	5	15	0	1	1
rs79487865	1	78634792	A	T	0.1292	NA	0.0934338	rs12732514	2	RNFT1P2	1372	intergenic	4.17	7	4	15	0	0	1
rs7853287	9	117549327	G	A	0.2256	0.0207211	0.124537	rs722126	30	TNFSF15	0	UTR3	4.17	6	5	15	1	1	1
rs374242426	17	44358812	G	A	0.1938	NA	0.753154	rs80028338	41	ARL17B	0	intronic	4.17	7	5	15	1	1	1
rs76564122	22	30083765	G	A	0.04076	0.0381568	0.0964354	rs73159006	46	NF2	0	intronic	4.17	3a	4	4	1	1	1
rs140929114	1	150538285	C	CTTT	0.3897	NA	0.113314	rs16837903	3	RN7SL473P	754	downstream	4.168	NA	2	7	1	1	0
rs77896036	3	169575613	G	A	0.07952	0.0449539	0.0836227	rs1881966	13	LRRC31	0	intronic	4.168	7	4	15	1	1	1
rs80143279	17	43776742	T	C	0.2396	NA	0.994629	rs80028338	41	CRHR1:RP11-105N13.4	0:0	ncRNA_intronic	4.168	NA	9	14	1	1	1
rs571516577	17	44356949	T	C	0.2386	NA	0.967743	rs80028338	41	ARL17B	0	intronic	4.168	NA	5	15	1	1	1
rs551011992	17	43928629	GCACA	G	0.2406	NA	0.989337	rs80028338	41	MAPT-AS1	0	ncRNA_intronic	4.167	NA	5	14	1	1	1
rs7755354	6	34782244	G	A	0.1352	0.51674	0.396597	rs9469904	21	UHRF1BP1	0	intronic	4.166	6	5	5	1	1	1
rs11079724	17	43841912	C	T	0.2396	NA	0.994629	rs80028338	41	CRHR1:RP11-105N13.4	0:0	ncRNA_intronic	4.166	1f	5	14	1	1	0
rs4233304	1	214636369	C	T	0.1988	0.919684	0.921904	rs4233306	5	PTPN14	0	intronic	4.165	5	4	5	1	1	1
rs4283765	5	80851752	C	T	0.3032	NA	0.128925	rs9686517	16	SSBP2	0	intronic	4.165	7	5	15	1	1	1
rs67845389	7	1824534	A	C	0.2694	0.0126921	0.0938546	rs28661143	23	AC074389.1	4106	intergenic	4.165	5	9	15	0	1	1
rs7001126	8	120923600	C	T	0.1948	0.304372	0.295083	rs13258592	28	DEPTOR	0	intronic	4.165	7	4	15	1	1	1
rs7946095	11	898344	T	C	0.1093	0.0269023	0.139804	rs1130698	32	CHID1	0	intronic	4.165	NA	4	4	1	1	1
rs78217913	22	28779677	T	C	0.09145	0.773538	0.740308	rs16986308	46	TTC28	0	intronic	4.165	6	5	15	1	1	1
rs201703910	6	35445560	GAGAGAATGCAT	G	0.02286	NA	0.0599021	rs9469904	21	TEAD3	0	intronic	4.164	NA	4	5	1	1	1
rs2894403	6	35507179	T	C	0.4533	NA	0.165594	rs2273003	21	RP3-340B19.3	5229	intergenic	4.164	3a	5	15	0	1	1
rs35305377	7	99938955	G	A	0.4453	0.42778	0.146209	rs2897075	25	PMS2P1:STAG3L5P:STAG3L5P-PVRIG2P-PILRB:PILRB	0:0:0:0	ncRNA_intronic	4.164	7	4	4	1	1	1
rs7046786	9	109455606	G	A	0.492	0.430713	0.491723	rs962719	29	RP11-308N19.4	0	ncRNA_intronic	4.164	6	5	15	0	1	1
rs78898590	16	89169273	T	C	0.0169	NA	0.180826	rs117117251	38	ACSF3	0	intronic	4.164	4	3	4	1	1	1
rs6950330	7	1953606	T	C	0.4314	0.74871	0.184152	rs28661143	23	MAD1L1	0	intronic	4.162	5	2	5	1	1	1
rs553904757	3	100887650	C	T	0.07256	NA	0.0533882	rs75017790	12	ACTR3P3	4819	intergenic	4.161	NA	5	15	0	0	1
rs9393920	6	28580593	A	G	0.4354	0.044501	0.374634	rs1225595	20	SCAND3	0	intergenic	4.161	4	1	14	1	1	1
rs2316327	17	45078498	G	A	0.2485	0.144566	0.0787138	rs11654422	41	GOSR2:RP11-156P1.2:LRRC37A17P:RP11-156P1.3	0:0:0:0	ncRNA_intronic	4.161	3a	1	15	1	1	1
rs531799579	1	78527414	C	T	0.33	NA	0.532396	rs12732514	2	GIPC2	0	intronic	4.16	NA	5	15	1	1	1
rs80264718	16	89247662	G	A	0.1859	0.231083	0.052191	rs117169628	38	CDH15	0	intronic	4.16	5	4	14	1	1	1
rs1864325	17	43977827	C	T	0.2396	1	0.994629	rs80028338	41	MAPT	0	intronic	4.16	1f	5	13	1	1	1
rs78455862	19	4666581	C	T	0.1103	0.0923037	0.0671682	rs8103192	43	C19orf10	0	intronic	4.16	7	4	4	1	1	0
rs2023493	6	28400162	T	C	0.3907	0.212699	0.526599	rs1225595	20	ZSCAN23	0	intronic	4.159	7	4	5	1	1	1
rs3131081	6	28982272	C	T	0.06958	NA	0.97059	rs3117333	20	ZNF311	9178	intergenic	4.159	5	1	14	1	1	1
rs3117289	6	29609921	A	G	0.159	NA	0.270413	rs3117333	20	SUMO2P1	5800	intergenic	4.159	1d	2	15	1	1	1
rs56373114	17	44213015	A	G	0.1441	NA	0.0726735	rs80028338	41	KANSL1	0	intronic	4.159	7	5	5	1	1	1
rs10201462	2	169330005	A	G	0.2833	0.0748441	0.185717	rs1452286	10	CERS6	0	intronic	4.158	5	5	5	1	1	1
rs4473954	7	128728754	A	T	0.3082	0.161171	0.342491	rs35144535	26	RP11-286H14.2	6600	intergenic	4.158	7	5	15	0	1	1
rs6469899	8	121102762	C	T	0.4443	0.0949664	0.0986246	rs13258592	28	COL14A1	0	intronic	4.158	6	5	15	1	1	1
rs118084908	17	43722604	A	G	0.02584	0.703646	0.0747292	rs80028338	41	CRHR1-IT1:CRHR1:RP11-105N13.4	0:0:0	ncRNA_intronic	4.158	5	5	14	1	1	1
rs62062324	17	44114362	A	T	0.2406	0.999951	1	rs80028338	41	KANSL1	0	intronic	4.158	7	4	4	1	1	1
rs2765219	6	28770349	A	G	0.499	NA	0.177628	rs1225595	20	AL662890.3	6536	intergenic	4.157	NA	2	14	0	1	1
rs75290077	7	128794967	T	G	0.02087	0.0655236	0.142918	rs35144535	26	TSPAN33	0	intronic	4.157	5	5	15	1	1	1
rs141172083	13	73467847	GAAGT	G	0.17	NA	0.374676	rs41286076	34	PIBF1	0	intronic	4.157	NA	4	5	1	1	0
rs574251995	17	44357655	G	C	0.1829	NA	0.71551	rs80028338	41	ARL17B	0	intronic	4.157	NA	5	15	1	1	1
rs695399	22	29969861	T	G	0.4751	0.0511005	0.281204	rs73159006	46	NIPSNAP1	0	intronic	4.157	7	4	5	1	1	1
rs60235953	13	73689886	A	G	0.1282	0.14297	0.0565901	rs41286076	34	RNU6-66P	2730	intergenic	4.156	7	5	15	0	1	1
rs3766332	1	79001994	A	T	0.05268	0.137749	0.100291	rs35535570	2	PTGFR	0	intronic	4.155	5	5	15	1	1	1
rs118109708	11	949354	G	A	0.09841	NA	0.0600483	rs138349237	32	AP2A2	0	intronic	4.155	7	4	5	1	1	0
rs11245928	11	1080846	A	G	0.09344	0.164871	0.406008	rs7927882	32	MUC2	0	intronic	4.155	7	4	15	1	1	0
rs12927572	16	89309655	G	A	0.06759	0.0635182	0.105557	rs117117251	38	RP11-46C24.5	13931	intergenic	4.155	2b	5	5	0	1	1
rs9904812	17	41519734	T	C	0.04374	0.164065	0.0520231	rs2343820	40	MIR2117	2340	intergenic	4.155	5	5	15	0	1	1
rs6901017	6	28152583	T	C	0.2137	0.876707	0.740808	rs1225595	20	ZNF192P2	3244	intergenic	4.154	7	5	15	0	1	1
rs2074950	22	29912993	C	T	0.0169	NA	0.0508387	rs73159006	46	THOC5:CTA-256D12.11	0:0	ncRNA_intronic	4.154	6	4	4	1	1	1
rs2815330	1	77736324	G	A	0.2117	0.0438198	0.0912523	rs35535570	2	AK5	11411	intergenic	4.153	7	14	15	0	1	1
rs12990774	2	60669562	T	C	0.2783	NA	0.16742	rs1123573	8	BCL11A	8739	intergenic	4.153	6	5	15	1	1	1
rs10840	17	41166417	G	A	0.09841	0.236057	0.145778	rs2343820	40	IFI35	0	UTR3	4.153	1f	4	4	1	1	1
rs4968293	17	45062677	T	G	0.2843	0.357237	0.0983035	rs11654422	41	GOSR2:RP11-156P1.2:LRRC37A17P:RP11-156P1.3	0:0:0:0	ncRNA_intronic	4.153	7	5	14	1	1	1
rs3094295	3	101401995	T	C	0.328	0.483012	0.302267	rs75017790	12	RPL24	0	intronic	4.152	NA	3	4	1	1	0
rs36037051	6	34893726	A	G	0.05567	0.469442	0.129389	rs9469904	21	ANKS1A	0	intronic	4.152	5	5	15	1	1	1
rs7028386	9	109353538	C	A	0.2952	0.0942825	0.0874433	rs962719	29	RP11-308N19.1:RP11-540H22.2	0:0	ncRNA_intronic	4.152	5	5	15	0	0	1
rs73499163	11	85239562	A	T	0.1213	0.20522	0.080181	rs10898392	33	DLG2	0	intronic	4.152	5	5	15	1	1	0
rs199509	17	44858728	A	G	0.2197	NA	0.829563	rs80028338	41	WNT3	0	intronic	4.152	6	5	14	1	1	1
rs149866169	6	27441723	T	A	0.08052	0.450494	0.190634	rs1225595	20	ZNF184	825	upstream	4.151	5	1	1	1	1	1
rs6925623	6	34800896	A	G	0.336	0.795554	0.750728	rs9469904	21	UHRF1BP1	0	intronic	4.151	7	4	5	1	1	1
rs17660464	17	44177993	C	A	0.2406	1	1	rs80028338	41	KANSL1	0	intronic	4.151	1f	5	5	1	1	1
rs61271474	1	214621877	G	A	0.4175	NA	0.13205	rs4233306	5	PTPN14	0	intronic	4.15	5	2	5	1	1	1
rs34350451	3	100859345	T	TA	0.3718	NA	0.145344	rs75017790	12	ACTR3P3	22592	intergenic	4.15	NA	5	15	0	1	1
rs112090856	3	101338567	G	T	0.08847	NA	0.610856	rs75017790	12	RNU6-1256P	3794	intergenic	4.15	5	5	15	0	1	1
rs28714280	9	136268962	G	A	0.1541	0.0181818	0.0566403	rs56343119	31	C9orf96	0	intronic	4.15	3a	3	4	1	1	1
rs740711	17	44214814	G	A	0.2406	0.999939	1	rs80028338	41	KANSL1	0	intronic	4.15	NA	4	5	1	1	1
rs11384843	7	99700053	TC	T	0.175	NA	0.12758	rs2897075	25	AP4M1	0	intronic	4.149	NA	1	2	1	1	1
rs566423185	17	44277168	ATTTAC	A	0.1978	NA	0.783753	rs80028338	41	KANSL1	0	intronic	4.149	NA	2	5	1	1	1
rs8078665	17	45067407	G	A	0.2853	0.360773	0.0970574	rs11654422	41	GOSR2:RP11-156P1.2:LRRC37A17P:RP11-156P1.3	0:0:0:0	ncRNA_intronic	4.149	4	5	15	1	1	1
rs624223	1	78588759	T	C	0.2505	0.450845	0.208876	rs12732514	2	GIPC2	0	intronic	4.148	7	5	15	1	1	1
rs35644251	17	16097602	TAAG	T	0.4334	NA	0.681259	rs12945855	39	NCOR1	0	intronic	4.148	NA	4	5	1	1	1
rs75450786	13	113445126	T	C	0.1143	0.136031	0.108238	rs7998551	35	ATP11A	0	intronic	4.146	5	4	5	1	1	1
rs113395365	17	44025650	T	C	0.2396	1	0.994629	rs80028338	41	MAPT	0	intronic	4.146	5	5	14	1	1	1
rs11668847	19	46210365	T	G	0.4911	0.0500026	0.0967519	rs11669442	44	QPCTL	3117	intergenic	4.146	2b	2	5	1	1	1
rs76028563	5	80868050	T	G	0.08449	0.161731	0.107854	rs9686517	16	SSBP2	0	intronic	4.145	6	4	15	1	1	1
rs9543209	13	73618441	C	T	0.1859	0.408658	0.467024	rs41286076	34	PSMD10P3	7454	intergenic	4.145	7	5	15	0	1	1
rs62056773	17	43969833	A	G	0.2396	NA	0.994629	rs80028338	41	MAPT-AS1	0	ncRNA_intronic	4.145	6	5	14	1	1	1
rs111905669	1	150777565	T	C	0.3926	0.0447538	0.253418	rs16837903	3	CTSK	0	intronic	4.144	5	3	5	1	1	1
rs11642779	16	89151035	T	C	0.09841	0.311065	0.309663	rs117169628	38	ACSF3	3747	intergenic	4.144	4	1	14	1	1	1
rs34416574	17	16162672	CA	C	0.4811	NA	0.840491	rs12945855	39	PIGL	0	intronic	4.144	NA	2	5	1	1	1
rs117044591	11	85432961	A	G	0.04374	0.0407042	0.0605771	rs10898392	33	SYTL2	0	intronic	4.143	6	4	15	1	1	1
rs10492684	13	113513682	C	G	0.2744	0.343604	0.0777541	rs7998551	35	ATP11A	0	intronic	4.143	5	4	4	1	1	1
rs2283464	16	150764	G	A	0.174	0.0195175	0.0779472	rs368688757	37	NPRL3	0	intronic	4.143	6	4	5	1	1	1
rs1881195	17	44257473	T	C	0.2416	0.999862	0.994688	rs80028338	41	KANSL1	0	intronic	4.143	NA	2	5	1	1	1
rs3215537	6	34851158	C	CT	0.2863	NA	0.294399	rs9469904	21	TAF11	0	intronic	4.142	NA	4	5	1	1	1
rs377262852	22	29257046	G	A	0.0338	0.0719714	0.225204	rs16986308	46	CTA-292E10.6	12498	intergenic	4.142	5	5	15	0	1	1
rs3181365	9	117666924	A	T	0.4463	0.487672	0.253314	rs722126	30	TNFSF8	0	intronic	4.141	6	4	15	1	1	1
rs13339438	16	88544	G	A	0.2316	0.391682	0.102489	rs368688757	37	IL9RP3	222	upstream	4.14	5	4	5	1	1	1
rs2478870	1	9169028	T	C	0.33	0.981364	0.935425	rs770020	1	GPR157	0	intronic	4.138	7	4	5	1	1	1
rs9280527	6	28956676	G	GC	0.4374	NA	0.0556763	rs1225595	20	HCG16	362	downstream	4.137	NA	1	1	1	1	1
rs35521072	8	120727669	A	G	0.4026	0.0481547	0.165448	rs13258592	28	RN7SKP153	3283	intergenic	4.137	5	5	15	0	1	1
rs35116560	17	43804186	T	C	0.4016	NA	0.201274	rs80028338	41	CRHR1:RP11-105N13.4	0:0	ncRNA_intronic	4.137	5	9	14	1	1	1
rs3890958	17	45046865	G	A	0.3648	0.351975	0.120298	rs11654422	41	GOSR2:RP11-156P1.2	0:0	intronic	4.137	5	4	15	1	1	1
rs7518513	1	214634699	A	G	0.1988	0.918263	0.921904	rs4233306	5	PTPN14	0	intronic	4.136	7	4	5	1	1	1
rs7841396	8	61191646	T	G	0.4692	0.0171636	0.051811	rs11774286	27	CA8	0	intronic	4.136	5	1	14	1	1	1
rs1407308	9	117570223	T	G	0.497	0.107935	0.397189	rs722126	30	TNFSF15	1816	intergenic	4.135	6	5	15	1	1	1
rs6532098	4	89983727	G	C	0.09046	0.0642114	0.0781191	rs13146548	14	FAM13A	0	intergenic	4.134	6	9	15	1	1	1
rs1372002	13	73245569	A	T	0.4056	0.0531849	0.273847	rs41286076	34	RPL21P110	32261	intergenic	4.134	6	14	15	0	1	1
rs3736286	15	41105658	G	A	0.3638	0.0192768	0.0735384	rs7172947	36	ZFYVE19	0	intronic	4.134	1f	4	4	1	1	1
rs561289	1	78610869	T	A	0.2455	0.188925	0.198623	rs12732514	2	GIPC2	6735	intergenic	4.133	4	5	15	1	1	1
rs8057097	16	89149280	C	T	0.4165	0.062046	0.0591712	rs117169628	38	ACSF3	5502	intergenic	4.133	7	5	15	1	1	1
rs12124780	1	78809827	G	C	0.2177	0.327202	0.0757381	rs12732514	2	RP11-183M13.1:PTGFR	0:0	ncRNA_intronic	4.132	7	5	15	1	1	0
rs2056726	7	99780283	G	A	0.2296	0.964011	0.190397	rs2897075	25	STAG3	0	intronic	4.132	5	5	15	1	1	1
rs10488631	7	128594183	T	C	0.1004	0.917925	0.577627	rs35144535	26	TNPO3	764	downstream	4.132	3a	4	4	1	1	1
rs12171104	22	28317669	G	A	0.07753	0.100618	0.547752	rs16986308	46	TTC28-AS1	0	ncRNA_intronic	4.132	7	4	5	1	1	1
rs2181110	6	7613103	G	A	0.17	0.149834	0.0920182	rs2076295	19	SNRNP48	902	downstream	4.131	7	4	4	1	1	1
rs7764642	6	28764103	T	A	0.07157	NA	0.941783	rs3117333	20	AL662890.3	290	upstream	4.131	3a	1	13	0	1	1
rs371996525	17	44183317	C	A	0.2435	NA	0.984115	rs80028338	41	KANSL1	0	intronic	4.131	5	4	5	1	1	1
rs77625926	17	45068040	CT	C	0.2485	NA	0.340238	rs11654422	41	GOSR2:RP11-156P1.2:LRRC37A17P:RP11-156P1.3	0:0:0:0	ncRNA_intronic	4.131	NA	5	15	1	1	1
rs2527888	7	99550661	G	A	0.3827	0.103415	0.1679	rs2897075	25	SNORA40	879	downstream	4.13	NA	5	14	0	1	1
rs7838646	8	60525796	T	C	0.4294	0.0163723	0.0538778	rs11774286	27	RP11-379I19.3	0	ncRNA_intronic	4.13	5	5	15	0	1	1
rs4233306	1	214659598	T	C	0.2087	0.943589	1	rs4233306	5	PTPN14	0	intronic	4.129	5	4	15	1	1	1
rs6986529	8	120701853	A	G	0.4781	0.0213554	0.0772575	rs13258592	28	ENPP2	16159	intergenic	4.129	7	2	15	0	1	1
rs34847467	15	41012029	C	CA	0.4732	NA	0.173999	rs7172947	36	RAD51	0	intronic	4.129	NA	4	5	1	1	1
rs8074246	17	16242349	A	G	0.4791	0.298897	0.609194	rs12945855	39	PIGL	0	intronic	4.129	7	4	5	1	1	0
rs7605770	2	169428835	T	A	0.09742	0.0142077	0.0673083	rs1452286	10	CERS6	0	intronic	4.127	7	5	5	1	0	1
rs11998465	8	61123136	A	G	0.4195	0.0147562	0.139481	rs11774286	27	CA8	0	intronic	4.126	7	4	15	1	1	1
rs140386588	6	27973365	C	A	0.0159	NA	0.0547023	rs1225595	20	IQCB2P	5135	intergenic	4.125	5	2	15	0	0	1
rs446145	6	29520787	G	C	0.4861	NA	0.0662741	rs3117333	20	OR2I1P	208	upstream	4.124	4	1	13	1	1	1
rs9469860	6	34724815	C	T	0.1332	0.568408	0.44957	rs9469904	21	SNRPC	367	upstream	4.123	4	1	1	1	1	1
rs12537430	7	1868761	A	G	0.3748	0.974779	0.446371	rs28661143	23	MAD1L1	0	intronic	4.123	5	4	15	1	1	1
rs61961612	13	113527683	G	A	0.2247	NA	0.0700795	rs7998551	35	ATP11A	0	intronic	4.123	4	2	5	1	0	1
rs2873269	17	43931122	C	T	0.2396	NA	0.994629	rs80028338	41	MAPT-AS1	0	ncRNA_intronic	4.123	6	5	14	1	1	1
rs62055467	17	43942820	T	C	0.2396	NA	0.994629	rs80028338	41	MAPT-AS1	0	ncRNA_intronic	4.123	6	5	14	0	1	1
rs34186386	1	77976079	A	T	0.171	0.843164	0.182875	rs35535570	2	AK5	0	intronic	4.122	5	5	15	1	1	1
rs13131538	4	90070421	A	G	0.4294	0.861476	0.404634	rs13146548	14	RNU6-907P	18316	intergenic	4.122	6	5	15	0	1	1
rs141813333	7	100316244	G	C	0.06064	0.106111	0.0518522	rs2897075	25	EPO	2178	intergenic	4.122	5	5	14	1	1	1
rs35942548	11	85222768	CT	C	0.1859	NA	0.0552943	rs10898392	33	DLG2	0	intronic	4.122	NA	5	15	1	1	0
rs11603256	11	85337366	C	T	0.1909	0.645713	0.106522	rs10898392	33	DLG2	0	intronic	4.122	7	1	15	1	1	1
rs79552298	13	73222385	C	A	0.07058	0.0219079	0.0545993	rs41286076	34	RPL21P110	55445	intergenic	4.122	7	5	15	0	1	1
rs13011256	2	60656992	G	A	0.2932	NA	0.166403	rs1123573	8	BCL11A	21309	intergenic	4.121	5	5	15	0	1	1
rs34575906	11	85503661	C	CT	0.2833	NA	0.175442	rs10898392	33	SYTL2	0	intronic	4.121	NA	5	15	1	1	1
rs140532718	13	73665758	TGGGAGGATCACTTGA	T	0.1282	NA	0.0565901	rs41286076	34	FABP5P1	8954	intergenic	4.121	NA	5	15	0	1	0
rs60024156	19	4638498	C	CA	0.3867	NA	0.328395	rs8103192	43	TNFAIP8L1	1031	intergenic	4.121	NA	1	7	1	1	0
rs8110130	19	46328058	G	A	0.1581	0.0178769	0.0540364	rs11669442	44	SYMPK	0	intronic	4.121	5	4	4	1	1	1
rs6963943	7	128776892	T	C	0.09642	0.112156	0.241045	rs11770889	26	RP11-286H14.4	6044	intergenic	4.12	5	2	15	1	1	1
rs1918794	17	44224782	A	T	0.2107	NA	0.859544	rs80028338	41	KANSL1	0	intronic	4.12	5	2	5	1	1	1
rs62055939	17	43849787	A	T	0.2396	NA	0.994629	rs80028338	41	CRHR1:RP11-105N13.4	0:0	ncRNA_intronic	4.119	5	5	14	1	1	0
rs6760401	2	64948378	T	C	0.05368	0.0598371	0.0645008	rs2422278	9	SERTAD2	0	NA	4.118	5	2	15	1	0	1
rs17650633	17	44030231	T	C	0.2396	1	0.994629	rs80028338	41	MAPT	0	intronic	4.118	6	5	14	1	1	1
rs4060812	3	101045755	C	CTA	0.4115	NA	0.18367	rs75017790	12	SENP7	0	intronic	4.117	NA	4	5	1	1	1
rs1233691	6	28153897	T	G	0.2684	0.941517	1	rs1225595	20	ZNF192P2	1930	intergenic	4.117	6	5	15	0	1	1
rs10947535	6	34975969	A	T	0.1133	0.0255954	0.115921	rs9469904	21	ANKS1A	0	intronic	4.117	6	4	5	1	1	1
rs112178510	7	128125287	T	C	0.1342	0.0172716	0.0521895	rs11770889	26	RP11-212P7.3:METTL2B	0:0	ncRNA_intronic	4.117	6	4	5	1	1	1
rs72655574	8	60555353	C	T	0.2197	0.0218615	0.0539127	rs11774286	27	RP11-379I19.3	29018	intergenic	4.117	5	5	15	0	1	1
11:1264292:C:T	11	1264292	C	T	0.0497	NA	0.169836	rs12280761	32	MUC5B:RP11-532E4.2	0:0	exonic	4.117	NA	5	15	1	1	1
rs139530500	17	16286737	GGTAAC	G	0.2038	NA	0.193204	rs12945855	39	UBB	677	upstream:downstream	4.117	NA	1	3	1	1	1
rs76849030	16	89225442	C	T	0.02684	NA	1	rs117117251	38	LINC00304	111	upstream	4.116	2b	2	15	1	1	1
rs7289516	22	28942284	A	G	0.4871	0.0270748	0.120779	rs16986308	46	TTC28	0	intronic	4.116	7	5	15	1	1	1
rs7633409	3	101272241	T	C	0.4781	0.16392	0.136341	rs75017790	12	TRMT10C	8464	intergenic	4.115	5	5	15	1	1	1
rs55978893	9	136351482	T	A	0.2266	0.0241212	0.0528814	rs56343119	31	SLC2A6	7222	intergenic	4.115	3a	1	7	1	1	1
rs117443497	11	847530	G	T	0.05268	0.257178	0.104693	rs1130698	32	TSPAN4	0	intronic	4.115	5	3	5	1	1	1
rs9469909	6	34813077	C	G	0.337	0.774483	0.748818	rs9469904	21	UHRF1BP1	0	intronic	4.114	7	4	5	1	1	1
rs199605398	1	78614371	AG	A	0.03579	NA	0.067979	rs12732514	2	GIPC2	10237	intergenic	4.113	NA	5	15	0	1	1
rs17577159	17	44188477	T	G	0.2406	1	1	rs80028338	41	KANSL1	0	intronic	4.113	1f	5	5	1	1	1
rs10853776	19	46327297	G	A	0.1581	NA	0.0540364	rs11669442	44	SYMPK	0	intronic	4.113	NA	3	4	1	1	1
rs11886868	2	60720246	C	T	0.3082	0.599936	0.254671	rs1123573	8	BCL11A	0	intronic	4.112	7	4	15	1	1	1
rs77249332	4	89929227	A	C	0.2227	NA	0.251678	rs13146548	14	FAM13A	0	intronic	4.112	5	2	5	1	1	1
rs299303	5	162876737	G	A	0.3012	0.461151	0.346619	rs213504	17	NUDCD2	0	UTR3	4.112	6	4	5	1	1	1
rs4883921	13	73598576	T	C	0.3072	0.0276233	0.10198	rs41286076	34	PIBF1	7984	intergenic	4.112	7	5	15	1	1	0
rs62063279	17	44036936	G	A	0.2396	0.999999	0.994629	rs80028338	41	MAPT	0	intronic	4.112	6	5	14	1	1	1
rs5752830	22	29291395	C	T	0.04374	0.0490478	0.116249	rs16986308	46	ZNRF3	0	intronic	4.112	7	4	5	1	1	1
rs9462009	6	34716330	G	A	0.338	0.807512	0.745628	rs9469904	21	RP3-375P9.2	3879	intergenic	4.111	6	5	15	1	1	1
rs9470035	6	35430074	G	A	0.03678	0.0316479	0.0584131	rs9469904	21	FANCE	0	intronic	4.111	7	4	5	1	1	1
rs58412690	7	128761775	G	T	0.1262	0.397041	0.290505	rs11770889	26	CYCSP20	3893	intergenic	4.111	5	7	15	0	1	1
rs11825971	11	1449373	G	A	0.2495	0.316251	0.196291	rs2075859	32	BRSK2	0	intronic	4.111	5	4	15	1	1	1
rs1078997	17	44109843	A	G	0.1471	0.247184	0.0724688	rs80028338	41	KANSL1	0	intronic	4.11	5	3	4	1	1	1
rs951281	1	150691122	A	C	0.4314	NA	0.223765	rs16837903	3	HORMAD1	0	intronic	4.109	1f	5	15	1	1	1
rs11762448	7	1943199	A	G	0.3847	NA	0.56759	rs28661143	23	MAD1L1	0	intronic	4.109	6	4	5	1	1	1
rs1061230	7	99807265	G	A	0.2684	0.0980888	0.211048	rs2897075	25	STAG3:GATS:GATS	0:0:0	ncRNA_intronic	4.109	1f	2	5	1	1	1
rs2532252	17	44257783	A	G	0.2465	0.999887	0.968522	rs80028338	41	KANSL1	0	intronic	4.109	NA	4	5	1	1	1
rs1813595	2	169427769	T	C	0.0994	0.0108956	0.0711006	rs1452286	10	CERS6	0	intronic	4.108	5	2	5	1	0	1
rs77950876	3	169543520	T	G	0.08847	0.0540398	0.100039	rs1881966	13	LRRIQ4	0	intronic	4.108	5	5	15	1	1	1
rs13257002	8	120769729	T	C	0.3459	0.181514	0.275816	rs13258592	28	TAF2	0	intronic	4.108	6	4	5	1	1	0
rs4963120	11	825777	C	T	0.4473	0.0600428	0.274055	rs1130698	32	AP006621.8	0	ncRNA_intronic	4.108	NA	2	5	1	1	1
rs75234870	16	89234554	A	G	0.02684	NA	1	rs117117251	38	RP11-46C24.3	0	ncRNA_exonic	4.108	3a	1	14	1	1	1
rs2458204	17	44293963	T	A	0.2406	NA	1	rs80028338	41	KANSL1	0	intronic	4.108	6	4	5	1	1	1
rs587745686	1	151196120	CAA	C	0.3022	NA	0.0637261	rs16837903	3	PIP5K1A	0	intronic	4.106	NA	4	5	1	1	1
rs9348967	6	35117235	G	A	0.2674	0.0164203	0.10093	rs9469904	21	TCP11	847	upstream	4.106	6	5	15	1	1	1
rs908223	11	1248491	T	G	0.0169	0.0342864	0.0959476	rs61867550	32	MUC5B	0	intronic	4.106	NA	5	15	1	1	1
rs62056874	17	43777578	C	T	0.2396	NA	0.994629	rs80028338	41	CRHR1:RP11-105N13.4	0:0	ncRNA_intronic	4.106	5	7	14	1	1	1
rs116591906	6	28583392	A	G	0.1262	0.122535	0.485282	rs3117333	20	SCAND3	0	intergenic	4.105	5	1	14	1	1	1
rs34411636	7	1870068	C	T	0.3996	0.872628	0.883619	rs28661143	23	MAD1L1	0	intronic	4.105	7	5	15	1	1	0
rs10902084	11	1081392	T	C	0.2207	0.695294	0.297335	rs7927882	32	MUC2	0	intronic	4.105	5	5	15	1	0	0
rs117088049	16	89185124	G	A	0.03479	NA	0.744301	rs117117251	38	ACSF3	0	intronic	4.105	4	4	4	1	1	1
rs560687157	17	43686351	T	TA	0.3917	NA	0.182947	rs80028338	41	RPS26P8	1	downstream	4.105	NA	14	15	0	1	1
rs10946940	6	27560587	A	G	0.3579	0.300266	0.395446	rs1225595	20	RNU6-471P	3603	intergenic	4.104	1b	1	1	0	1	1
rs10794309	11	325948	C	T	0.3241	0.0147248	0.0507655	rs9704108	32	IFITM3:RP11-326C3.13	0:0	ncRNA_exonic	4.104	5	2	7	1	1	1
rs1781707	3	169112142	T	C	0.09543	0.0491758	0.0762418	rs1430435	13	MECOM	0	intronic	4.103	6	2	15	1	0	1
rs6937314	6	34799308	T	G	0.336	0.810767	0.750728	rs9469904	21	UHRF1BP1	0	intronic	4.102	7	4	5	1	1	1
rs75379142	7	95227047	T	C	0.164	0.0313108	0.0750118	rs17876187	24	AC002451.3	0	ncRNA_intronic	4.102	7	1	15	1	1	1
rs2037738	7	128768413	A	G	0.16	0.186926	0.43575	rs11770889	26	RP11-286H14.4	0	ncRNA_intronic	4.102	NA	5	15	0	1	1
rs79227764	11	85118675	G	C	0.06859	0.175269	0.0993846	rs10898392	33	DLG2	0	intronic	4.102	6	7	15	1	1	1
rs11638033	15	40710108	A	T	0.3887	0.823071	0.413332	rs7165636	36	IVD	0	intronic	4.102	7	4	4	1	1	1
7:1949507:G:T	7	1949507	T	G	0.4284	NA	0.188965	rs28661143	23	MAD1L1	0	intronic	4.101	NA	4	5	1	1	1
rs34194357	6	27818535	A	G	0.07256	0.646584	0.206956	rs1225595	20	HIST1H2BN	0	intronic	4.1	7	5	15	1	1	1
rs9301	6	28292706	T	C	0.3807	0.496351	0.61652	rs1225595	20	ZSCAN31	0	UTR3	4.1	NA	4	15	1	1	1
rs11826309	11	1054625	T	C	0.1183	0.718291	0.11915	rs149883855	32	RP13-870H17.3	0	ncRNA_intronic	4.1	5	1	14	0	1	1
rs8074640	17	47962772	C	T	0.02286	0.42785	0.290104	rs3848456	42	RP11-304F15.4	2188	intergenic	4.1	7	5	14	0	1	1
rs9733	1	150618961	T	G	0.4205	0.258808	0.209979	rs16837903	3	GOLPH3L	0	UTR3	4.099	NA	4	5	1	1	1
rs200202414	6	34569178	G	GCA	0.04473	NA	0.108327	rs9469904	21	C6orf106	0	intronic	4.099	NA	2	5	1	1	1
rs2283017	7	99574758	A	G	0.4115	0.9735	0.59063	rs2897075	25	AZGP1	977	upstream	4.099	6	5	14	1	1	1
rs28672268	13	73249695	A	C	0.174	0.311371	0.2632	rs41286076	34	RPL21P110	28135	intergenic	4.099	6	14	15	0	1	1
rs190099280	16	89237952	G	C	0.02684	0.7271	0.860083	rs117117251	38	CDH15	222	upstream	4.099	4	1	7	1	1	1
rs34796940	6	7604322	CT	C	0.3549	NA	0.0790463	rs17338513	19	SNRNP48	0	intronic	4.098	NA	4	4	1	1	1
rs35420329	8	121170803	G	A	0.3082	0.0985697	0.152871	rs13258592	28	COL14A1	0	intronic	4.098	7	4	15	1	1	1
rs62019866	15	40853923	G	A	0.325	0.0141865	0.0788267	rs7172947	36	C15orf57	0	intronic	4.098	7	1	5	1	1	1
rs8176120	17	41261233	C	T	0.3579	0.909562	0.975736	rs2343820	40	BRCA1	0	intronic	4.098	NA	4	5	1	1	1
rs1635291	17	43751913	A	G	0.2664	NA	0.867336	rs80028338	41	CRHR1:RP11-105N13.4	0:0	ncRNA_intronic	4.098	NA	5	14	1	1	1
rs62057071	17	43859691	C	G	0.2396	NA	0.994629	rs80028338	41	CRHR1:RP11-105N13.4	0:0	ncRNA_intronic	4.098	5	5	13	1	1	0
rs2057882	22	30217827	A	T	0.4135	NA	0.15062	rs73159006	46	ASCC2	0	intronic	4.098	3a	2	4	1	1	1
rs3823631	7	2190100	A	G	0.3738	0.779956	0.149991	rs28661143	23	MAD1L1	0	intronic	4.097	5	2	5	1	1	1
rs7819998	8	120830971	T	C	0.2018	NA	0.0572071	rs13258592	28	TAF2	0	intronic	4.097	6	4	4	1	1	1
rs8034845	15	40973675	T	C	0.4294	NA	0.124453	rs7172947	36	RAD51-AS1	5246	intergenic	4.097	7	5	15	0	1	1
rs2888422	3	44911097	T	C	0.4115	0.207776	0.0655182	rs74341405	11	KIF15	0	intronic	4.096	7	5	15	1	1	1
rs71562883	7	94797290	G	A	0.2028	0.0258026	0.151058	rs17876187	24	PPP1R9A:AC002429.5	0:0	ncRNA_intronic	4.096	7	5	15	1	1	1
rs7011974	8	120771863	G	A	0.4105	0.0576051	0.153702	rs13258592	28	TAF2	0	intronic	4.096	6	4	5	1	1	0
rs1940125	11	84618517	A	C	0.1093	0.016285	0.0585866	rs10898392	33	DLG2	0	intronic	4.096	7	5	15	1	1	1
rs17571739	17	44032915	T	C	0.2396	NA	0.994629	rs80028338	41	MAPT	0	intronic	4.096	NA	5	14	1	1	1
rs35813880	22	29991926	G	A	0.3608	NA	0.173591	rs73159006	46	NF2	7618	intergenic	4.096	5	5	15	1	1	1
rs13199649	6	27868792	C	T	0.07356	0.681679	0.215514	rs1225595	20	RNU7-26P	3447	intergenic	4.095	5	2	15	1	1	1
rs10086310	8	61771130	G	A	0.3897	0.0125174	0.0534252	rs11774286	27	CHD7	0	intronic	4.095	6	4	5	1	1	1
rs799908	17	41278916	A	G	0.3628	0.920781	0.955689	rs2343820	40	NBR2	0	ncRNA_intronic	4.095	6	1	5	1	1	1
rs28710291	11	805302	G	A	0.3608	0.074731	0.243716	rs1130698	32	PIDD	0	upstream	4.094	2b	1	1	1	1	1
rs13355366	5	80819553	T	C	0.09841	NA	0.322053	rs9686517	16	SSBP2	0	intronic	4.093	7	4	15	1	0	1
rs9468156	6	27520477	C	T	0.2038	0.0412918	0.0670671	rs1225595	20	XXbac-BPG34I8.3	8123	intergenic	4.093	4	1	13	0	1	0
rs12705071	7	99682026	T	C	0.2753	0.235863	0.26412	rs2897075	25	ZNF3	1854	intergenic	4.093	7	5	5	1	1	1
rs12906095	15	40964393	T	C	0.1441	0.950203	0.984471	rs7172947	36	CASC5	7852	intergenic	4.093	6	5	15	1	1	1
rs11070290	15	41014720	A	C	0.3429	0.0102856	0.0881461	rs7172947	36	RAD51	0	intronic	4.093	7	4	5	1	1	1
rs79252344	17	44120608	A	G	0.2406	1	1	rs80028338	41	KANSL1	0	intronic	4.093	6	4	4	1	1	1
rs62055935	17	43848750	T	C	0.2396	NA	0.994629	rs80028338	41	CRHR1:RP11-105N13.4	0:0	ncRNA_intronic	4.092	5	2	14	1	1	0
rs13259922	8	61136532	A	G	0.4085	0.0478982	0.123748	rs11774286	27	CA8	0	intronic	4.091	7	2	15	1	1	1
rs55996632	17	43935888	C	T	0.2396	NA	0.994629	rs80028338	41	MAPT-AS1	0	ncRNA_intronic	4.091	5	5	14	0	1	1
rs74872829	17	43938394	A	G	0.2396	NA	0.994629	rs80028338	41	MAPT-AS1	0	ncRNA_intronic	4.091	5	5	14	0	1	1
rs63322462	3	101044144	G	GA	0.3847	NA	0.077282	rs75017790	12	SENP7	0	UTR3	4.09	NA	4	5	1	1	1
rs6928771	6	28375209	T	G	0.2863	0.137798	0.254	rs1225595	20	RNU2-45P	2837	intergenic	4.09	5	5	14	1	1	1
rs114924505	6	35238183	T	G	0.02684	0.0130929	0.0509087	rs9469904	21	ZNF76	0	intronic	4.09	7	4	5	1	1	1
rs56180212	17	43960911	A	G	0.2406	NA	0.989337	rs80028338	41	MAPT-AS1	0	ncRNA_intronic	4.09	5	7	14	0	1	1
rs11689745	2	29343268	A	T	0.1928	0.040984	0.0873918	rs6748797	6	CLIP4	0	intronic	4.089	7	5	5	1	1	1
rs451263	6	34549498	G	A	0.0825	0.0700787	0.221401	rs9469904	21	RP3-391O22.3	5064	intergenic	4.089	NA	4	5	1	1	1
rs80158222	11	1245927	T	G	0.1213	0.271756	0.0938972	rs2075859	32	MUC5B	0	intronic	4.089	2b	5	15	1	1	1
rs77224550	15	40899491	C	T	0.09344	0.174564	0.06094	rs7165636	36	CASC5:snoU13	0:0	ncRNA_exonic	4.089	7	4	15	1	1	1
rs1278766	13	113534382	C	T	0.4881	NA	0.270986	rs7998551	35	ATP11A	0	intronic	4.088	5	4	4	1	1	1
rs1678852	19	5826207	T	C	0.2584	0.474952	0.139267	rs17271883	43	NRTN	0	intronic	4.088	5	2	15	1	1	1
rs10414865	19	5856056	T	C	0.1769	0.0170418	0.0636684	rs17271883	43	AC024592.9	0	ncRNA_intronic	4.088	6	5	15	1	1	1
rs5762553	22	28704361	A	G	0.4732	0.144872	0.1099	rs16986308	46	TTC28	0	intronic	4.088	6	5	15	1	1	1
rs6467230	7	128746005	T	C	0.06262	0.0193662	0.208341	rs11770889	26	RP11-286H14.1	9215	intergenic	4.087	7	5	15	0	1	1
rs137992395	11	1085304	C	A	0.1252	NA	0.121774	rs12802931	32	MUC2	0	intronic	4.087	2b	5	15	1	1	0
rs36094699	15	40963121	T	C	0.328	0.0177889	0.0898005	rs7172947	36	CASC5	6580	intergenic	4.087	6	5	15	1	1	1
rs2670857	17	41089375	C	A	0.2883	0.138289	0.347087	rs2343820	40	SNORA40	3216	intergenic	4.087	5	5	15	0	1	1
rs144931632	2	60647941	A	G	0.1252	0.0130668	0.156546	rs1123573	8	AC007381.2	29430	intergenic	4.086	7	1	15	0	1	1
rs9468277	6	28028390	C	A	0.1998	0.68705	0.591026	rs1225595	20	OR2B8P	6446	intergenic	4.086	3a	12	14	0	1	1
rs2766551	6	35718651	A	G	0.2644	0.206601	0.0810618	rs2273003	21	ARMC12	1794	intergenic	4.086	3a	5	15	1	1	1
rs17572795	17	44063393	G	A	0.2406	1	1	rs80028338	41	MAPT	0	intronic	4.086	NA	4	15	1	1	1
rs2973347	5	80876359	A	G	0.33	0.0244227	0.0551618	rs9686517	16	SSBP2	0	intronic	4.085	NA	5	15	1	0	1
rs3823642	7	99796072	T	C	0.2704	0.135192	0.200797	rs2897075	25	STAG3	0	intronic	4.085	NA	5	15	1	1	1
rs571822645	17	44326619	A	G	0.2634	NA	0.895251	rs80028338	41	RP11-259G18.2	4208	intergenic	4.085	NA	4	15	0	1	1
rs936001	1	77806511	C	G	0.2087	0.051651	0.0934294	rs35535570	2	AK5	0	intronic	4.084	7	4	15	1	1	1
rs612486	1	78604484	T	G	0.2376	0.084232	0.190852	rs12732514	2	GIPC2	350	downstream	4.084	NA	5	15	1	1	1
rs297947	5	162990991	A	G	0.4414	0.102635	0.0887707	rs213504	17	MAT2B	44648	intergenic	4.084	NA	2	14	0	1	1
rs6941453	6	34723895	G	A	0.1352	0.410301	0.396597	rs9469904	21	SNRPC	1287	intergenic	4.084	5	1	15	1	1	1
rs510948	11	85473248	C	T	0.2962	0.104492	0.167441	rs10898392	33	SYTL2	0	intronic	4.084	5	5	15	1	1	1
rs10280993	7	1948096	T	C	0.4284	0.282565	0.184927	rs28661143	23	MAD1L1	0	intronic	4.083	7	4	5	1	1	1
rs62055529	17	43960020	A	G	0.2396	NA	0.994629	rs80028338	41	MAPT-AS1	0	ncRNA_intronic	4.082	6	7	14	0	1	1
rs16853618	3	169099957	T	A	0.1193	0.0730898	0.0717629	rs1430435	13	MECOM	0	intronic	4.081	5	5	15	1	1	1
rs10474035	5	80926820	C	A	0.02485	0.0249712	0.106248	rs9686517	16	SSBP2	0	intronic	4.081	4	1	5	1	1	1
rs114607660	6	28754072	G	A	0.0825	NA	0.0812668	rs1225595	20	NOL5BP	2290	intergenic	4.081	4	5	13	0	1	1
rs61966256	13	73649410	C	T	0.08847	0.0369143	0.104596	rs41286076	34	KLF5	0	intronic	4.081	4	2	15	1	1	0
rs11855517	15	40966430	T	C	0.329	0.0152906	0.0901327	rs7172947	36	CASC5	9889	intergenic	4.081	6	5	15	1	1	1
rs56328224	17	43572419	C	T	0.2396	NA	0.973131	rs80028338	41	PLEKHM1	4303	intergenic	4.081	7	5	15	1	1	1
rs2696549	17	44349372	C	A	0.2107	NA	0.836784	rs80028338	41	ARL17B	2777	intergenic	4.081	NA	5	15	1	1	1
rs56987668	6	35319253	T	C	0.02982	0.098158	0.0642704	rs9469904	21	PPARD	0	intronic	4.08	5	4	5	1	1	1
rs431606	11	85379051	G	A	0.3668	0.227923	0.221123	rs10898392	33	CREBZF	0	intronic	4.08	5	5	15	1	1	1
rs1807508	22	30395834	C	T	0.4175	NA	0.116425	rs73159006	46	MTMR3	0	intronic	4.08	7	4	5	1	1	1
rs2075533	9	117693631	G	A	0.4264	0.135611	0.217554	rs722126	30	TNFSF8	933	upstream	4.079	NA	2	14	1	1	1
rs9257824	6	29362507	T	G	0.4553	NA	0.0628969	rs3117333	20	OR5V1	0	intronic	4.078	7	7	15	1	1	1
rs35518304	7	128732319	C	T	0.1282	0.864045	0.808559	rs35144535	26	RP11-286H14.2	3035	intergenic	4.078	7	5	15	0	1	1
rs113856644	17	43932277	G	A	0.2396	NA	0.994629	rs80028338	41	MAPT-AS1	0	ncRNA_intronic	4.078	7	5	14	1	1	1
rs571742017	17	44280697	T	C	0.2107	NA	0.858012	rs80028338	41	KANSL1	0	intronic	4.078	NA	2	5	1	1	1
rs941311	3	101254710	A	G	0.4085	0.486745	0.18247	rs75017790	12	FAM172BP	11978	intergenic	4.077	NA	5	15	0	1	1
rs2951446	3	101649338	T	A	0.4394	0.0236146	0.12444	rs75017790	12	RP11-221J22.1	10364	intergenic	4.077	7	5	15	0	1	1
rs9890345	17	16300655	T	C	0.168	0.0100377	0.161291	rs12945855	39	FTLP12	5458	intergenic	4.077	4	1	15	0	1	1
17:41438692:C:G	17	41438692	C	G	0.2982	NA	0.716037	rs2343820	40	LINC00910	8520	intergenic	4.077	NA	1	1	0	1	0
rs9865178	3	101175225	T	C	0.4125	0.483631	0.186516	rs75017790	12	SENP7	0	intronic	4.076	6	4	5	1	1	1
rs75296487	5	168910141	AT	A	0.17	NA	0.110035	rs145315307	18	RNU6-477P	69311	intergenic	4.076	NA	9	15	0	0	1
rs1233607	6	28735842	C	T	0.4761	NA	0.208442	rs1225595	20	AL662890.1	7850	intergenic	4.076	4	5	13	0	1	1
rs1592409	6	29491923	C	G	0.4622	NA	0.0800198	rs3117333	20	LINC01015	5273	intergenic	4.076	6	5	15	0	1	1
rs5752962	22	30188245	T	G	0.4761	0.131086	0.127956	rs73159006	46	ASCC2	0	intronic	4.076	1f	4	4	1	1	1
rs6799189	3	169393676	C	G	0.4195	0.436932	0.0878022	rs1881966	13	MECOM	12269	intergenic	4.075	5	5	14	0	1	1
rs1513821	4	89975882	T	A	0.2823	0.120529	0.320565	rs13146548	14	FAM13A	0	intronic	4.075	3a	1	15	1	1	1
rs1201872	6	34555709	G	A	0.07753	NA	0.194038	rs9469904	21	C6orf106	0	UTR3	4.075	NA	4	4	1	1	1
rs115965054	11	1382132	G	A	0.0328	0.120911	0.0979842	rs12280761	32	BRSK2	28996	intergenic	4.075	5	7	15	0	0	0
rs35345226	6	28091580	A	G	0.07256	0.696455	0.220093	rs1225595	20	ZSCAN16-AS1	0	ncRNA_intronic	4.074	6	2	5	1	1	1
rs11857247	15	40828922	C	T	0.3429	0.0262997	0.0933729	rs7172947	36	RP11-111A22.1:C15orf57	0:0	ncRNA_intronic	4.074	1f	4	15	1	1	1
rs116304262	4	89816463	A	G	0.03579	0.015182	0.0509616	rs13146548	14	FAM13A	0	intronic	4.073	7	5	15	1	1	1
rs545864384	17	43667915	T	C	0.2445	NA	0.969219	rs80028338	41	DND1P1	3619	intergenic	4.072	NA	5	15	0	1	1
rs7702466	5	81009238	G	A	0.1491	0.0405074	0.0939538	rs9686517	16	SSBP2	0	intronic	4.071	7	5	15	1	0	1
rs11770612	7	1915493	A	C	0.2097	0.0212361	0.145451	rs28661143	23	MAD1L1	0	intronic	4.071	4	1	15	1	1	1
rs72836318	17	44121579	T	C	0.2137	0.990022	0.123211	rs11654422	41	KANSL1	0	intronic	4.071	NA	2	4	1	1	1
rs151176155	19	4598265	AG	A	0.2614	NA	0.12856	rs8103192	43	CTB-50L17.2	22940	intergenic	4.071	NA	1	14	0	0	1
rs10930333	2	169426233	T	C	0.1123	0.0109249	0.101504	rs1452286	10	CERS6	0	intronic	4.07	7	4	5	1	0	1
rs72841376	6	27456321	G	A	0.07058	0.178147	0.0913163	rs1225595	20	ZNF184	15423	intergenic	4.07	6	14	15	0	1	1
rs2394515	6	29059714	G	A	0.4185	NA	0.0511229	rs3117333	20	OR2B3	4623	intergenic	4.07	7	13	15	1	1	1
rs471226	11	85378037	A	G	0.2167	0.0159617	0.110795	rs10898392	33	CREBZF	0	intronic	4.07	5	5	15	1	1	1
rs3851799	17	45066488	T	C	0.4861	0.44746	0.255345	rs11654422	41	GOSR2:RP11-156P1.2:LRRC37A17P:RP11-156P1.3	0:0:0:0	ncRNA_intronic	4.07	NA	5	15	1	1	1
rs221596	17	45230311	T	C	0.338	0.071294	0.212803	rs11654422	41	CDC27	0	intronic	4.07	NA	4	4	1	1	1
rs77073381	3	169552549	T	G	0.07952	0.0396082	0.0836227	rs1881966	13	LRRIQ4	0	intronic	4.069	6	5	15	1	1	1
rs34645172	3	100709735	T	C	0.1541	0.0195743	0.0507036	rs75017790	12	ABI3BP	0	intronic	4.068	5	1	15	1	1	1
rs6952727	7	1947958	A	G	0.4274	0.813712	0.18492	rs28661143	23	MAD1L1	0	intronic	4.068	5	4	5	1	1	1
rs113677423	17	44355750	C	T	0.2376	NA	0.962385	rs80028338	41	ARL17B	0	intronic	4.068	6	5	15	1	1	1
rs62073788	17	45128189	C	T	0.4841	0.018649	0.250357	rs11654422	41	LRRC37A17P:RP11-156P1.3	0:0	ncRNA_intronic	4.068	7	5	15	1	1	1
rs151136561	3	44689023	C	T	0.01292	NA	0.0922203	rs74341405	11	RP11-944L7.4:ZNF197	0:0	ncRNA_intronic	4.067	5	1	5	1	0	1
rs11706494	3	101509475	A	T	0.331	0.435389	0.304074	rs75017790	12	NXPE3	0	intronic	4.067	7	4	4	1	1	1
rs113189713	17	40566804	A	G	0.02187	0.0121171	0.050247	rs2343820	40	PTRF	0	intronic	4.067	4	1	7	1	1	1
rs1694362	1	150366963	T	A	0.3837	0.242655	0.244468	rs16837903	3	RPRD2	0	intronic	4.066	6	5	5	1	1	1
rs112602322	3	44546641	A	C	0.1421	NA	0.227294	rs74341405	11	ZNF852	0	intronic	4.066	5	5	5	1	1	1
rs112239544	3	101186703	A	G	0.4115	0.421099	0.18367	rs75017790	12	SENP7	0	intronic	4.066	5	5	15	1	1	1
rs140707556	6	27944712	A	C	0.0159	NA	0.0547023	rs1225595	20	OR2W4P	215	upstream	4.066	7	5	15	0	0	1
rs4421257	7	1955152	T	C	0.3966	0.883951	0.223535	rs28661143	23	MAD1L1	0	intronic	4.066	5	4	5	1	1	1
rs10090335	8	120906904	A	G	0.4433	0.353631	0.980175	rs13258592	28	DEPTOR	0	intronic	4.066	7	5	15	1	1	1
rs72877639	4	90040207	C	T	0.2406	0.422187	0.137477	rs13146548	14	RP11-84C13.2	227	upstream	4.065	7	5	15	1	1	1
rs4475717	1	214600703	T	C	0.1093	0.0280966	0.10812	rs4233306	5	PTPN14	0	intronic	4.064	7	5	15	1	1	1
rs12474693	2	60668432	C	T	0.4901	NA	0.0537682	rs1123573	8	BCL11A	9869	intergenic	4.064	7	5	15	1	1	1
rs36127363	7	1927555	C	T	0.3767	NA	0.257359	rs28661143	23	MAD1L1	0	intronic	4.064	4	3	4	1	1	0
rs75780247	17	16048042	T	C	0.03976	0.0109784	0.0644006	rs12945855	39	NCOR1	0	intronic	4.064	5	4	4	1	1	1
rs1634269	17	45201091	C	A	0.338	0.0643224	0.212803	rs11654422	41	CDC27	0	intronic	4.064	NA	4	5	1	1	1
rs6711746	2	29438549	T	C	0.2416	0.451578	0.798447	rs6748797	6	ALK	0	intronic	4.063	5	5	15	1	1	1
rs4592819	2	169255431	T	C	0.05964	0.0105439	0.0705356	rs1452286	10	RN7SL95P	41984	intergenic	4.063	6	5	15	0	0	1
rs2446300	4	89831727	T	G	0.2346	0.756993	0.0809805	rs13146548	14	FAM13A	0	intronic	4.063	NA	5	15	1	1	1
rs72846794	6	28137499	G	A	0.07256	0.495637	0.220093	rs1225595	20	ZNF192P1	126	downstream	4.063	7	4	15	0	1	1
rs16926002	8	61231244	G	A	0.2873	0.0112312	0.0546342	rs11774286	27	CA8	37272	intergenic	4.063	6	5	15	0	1	1
rs76344126	17	43503284	G	A	0.1938	1	0.724145	rs80028338	41	ARHGAP27	0	intronic	4.063	4	1	7	1	1	1
rs77521137	22	28333027	T	C	0.03479	NA	0.0676586	rs16986308	46	TTC28-AS1	0	ncRNA_intronic	4.063	5	5	15	0	1	1
rs62132401	2	50095251	T	C	0.1779	0.0233693	0.0506623	rs71407585	7	RPL7P13	10509	intergenic	4.062	7	9	15	0	0	1
rs4782460	16	89168396	T	C	0.2386	0.219073	0.382289	rs117169628	38	ACSF3	0	intronic	4.062	NA	3	4	1	1	1
rs10484399	6	27534528	A	G	0.06958	0.529418	0.202984	rs1225595	20	XXbac-BPG34I8.3	5004	intergenic	4.061	1f	1	13	0	1	0
rs77073001	7	95491084	A	C	0.1113	0.0150528	0.0628021	rs17876187	24	DYNC1I1	0	intronic	4.061	7	5	15	1	1	1
rs2325486	13	73448778	A	T	0.2843	0.0227016	0.0907709	rs41286076	34	PIBF1	0	intronic	4.061	7	4	5	1	1	0
rs73090437	3	44412162	T	G	0.2306	0.281314	0.0907772	rs74341405	11	TCAIM	0	intronic	4.059	6	4	5	1	1	1
rs2091640	7	1820702	A	C	0.2545	0.0101111	0.102844	rs28661143	23	AC074389.1	274	upstream	4.059	NA	9	15	0	1	1
rs4728148	7	128731560	T	C	0.2416	0.942262	0.88074	rs11770889	26	RP11-286H14.2	3794	intergenic	4.059	4	2	15	0	1	1
rs76577728	11	1155156	G	A	0.02684	0.323666	0.0907953	rs12802931	32	MUC5AC	0	exonic	4.059	5	4	15	1	1	1
rs11581757	1	150892244	A	G	0.3688	0.0359182	0.25359	rs16837903	3	SETDB1	6494	intergenic	4.058	6	5	15	1	1	1
rs55945805	11	85368127	A	T	0.1471	0.0407868	0.128492	rs10898392	33	TMEM126A	535	downstream	4.058	6	4	4	1	1	1
rs9592879	13	73637457	G	C	0.3658	0.278022	0.215843	rs41286076	34	KLF5	0	intronic	4.058	5	1	5	1	1	1
rs1467970	17	43998574	T	G	0.2396	1	0.994629	rs80028338	41	MAPT	0	intronic	4.058	1f	4	15	1	1	1
rs4606752	17	44192618	A	G	0.2396	1	0.994629	rs80028338	41	KANSL1	0	intronic	4.058	7	5	5	1	1	1
rs134546	22	28800977	GT	G	0.2614	NA	0.0506794	rs16986308	46	TTC28	0	intronic	4.058	NA	5	15	1	1	1
rs62274066	3	100801179	A	C	0.1461	0.0276298	0.117249	rs75017790	12	ACTR3P3	80758	intergenic	4.057	3a	5	15	0	1	1
rs6994428	8	120891829	A	G	0.1213	0.0491602	0.149551	rs13258592	28	DEPTOR	0	intronic	4.057	7	4	15	1	1	1
rs979704	11	85232210	A	G	0.3131	0.219749	0.36667	rs10898392	33	DLG2	0	intronic	4.057	5	5	15	1	1	0
rs118000607	11	85834099	C	T	0.09841	0.0117106	0.06519	rs10898392	33	snoU13	28761	intergenic	4.057	4	5	15	0	1	1
22:29951650:A:T	22	29951650	T	A	0.2425	NA	0.965744	rs73159006	46	NIPSNAP1	0	UTR3	4.057	NA	4	4	1	1	1
rs158825	5	163050836	A	T	0.4354	0.0218995	0.0693383	rs213504	17	RP11-756G12.1	85379	intergenic	4.056	7	7	15	0	1	0
rs73703114	8	120887564	G	A	0.2962	0.600361	0.503958	rs13258592	28	DEPTOR	0	intronic	4.056	7	1	15	1	1	1
rs6578294	11	1390114	A	G	0.2326	0.814378	0.21669	rs2075859	32	BRSK2	21014	intergenic	4.056	5	8	15	0	1	1
rs62060792	17	44141955	T	A	0.2406	1	1	rs80028338	41	KANSL1	0	intronic	4.056	5	4	4	1	1	1
rs73228790	7	128744495	T	G	0.3549	0.0460946	0.123989	rs11770889	26	RP11-286H14.1	7705	intergenic	4.055	6	5	15	0	1	1
rs12951869	17	41187567	T	G	0.3588	0.838566	0.97162	rs2343820	40	RND2	3509	intergenic	4.055	7	5	15	1	1	1
rs4258183	1	78624517	A	G	0.3439	0.275771	0.338946	rs12732514	2	RNFT1P2	11647	intergenic	4.053	7	4	15	0	1	1
rs149030867	4	89926942	CT	C	0.1859	NA	0.165761	rs13146548	14	FAM13A	0	intronic	4.053	NA	4	5	1	0	1
rs148397497	15	40832551	TTTTTTC	T	0.3419	NA	0.0930214	rs7172947	36	RP11-111A22.1:C15orf57	0:0	ncRNA_intronic	4.053	NA	4	5	1	1	1
rs34007589	16	89201395	C	T	0.1342	0.57824	0.664474	rs117169628	38	ACSF3	0	intronic	4.053	1f	4	4	1	1	1
rs10677356	17	45275046	GAT	G	0.3598	NA	0.211822	rs11654422	41	MYL4	2765	intergenic	4.053	NA	2	15	1	1	1
rs3799525	6	7557248	A	G	0.2614	0.730381	0.256503	rs2076295	19	DSP	0	intronic	4.052	5	4	14	1	1	1
rs2744388	6	7591239	G	A	0.3529	0.0329595	0.0796497	rs17338513	19	SNRNP48	0	intronic	4.052	4	1	1	1	1	1
rs28360634	6	27332891	T	C	0.06958	0.503269	0.202984	rs1225595	20	ZNF204P	0	ncRNA_intronic	4.052	5	4	15	1	1	1
rs9368542	6	27986035	A	G	0.05865	NA	0.186594	rs1225595	20	U3	2481	intergenic	4.052	4	9	15	0	1	1
rs3800922	7	2184505	A	G	0.3748	0.777647	0.151816	rs28661143	23	MAD1L1	0	intronic	4.052	4	4	4	1	1	1
rs2405442	7	99971313	T	C	0.3211	0.0214074	0.068976	rs2897075	25	PILRA	0	exonic	4.052	NA	1	15	1	1	1
rs9543134	13	73403494	G	A	0.1561	0.511498	0.347403	rs41286076	34	PIBF1	0	intronic	4.052	7	4	5	1	1	1
rs73571087	13	113552362	A	C	0.2475	0.0985867	0.0746037	rs7998551	35	MCF2L	0	intronic	4.052	5	5	14	1	1	1
rs142682197	17	43893146	CCCAGTTCAGTGTGT	C	0.2396	NA	0.994629	rs80028338	41	CRHR1:RP11-105N13.4	0:0	ncRNA_intronic	4.052	NA	5	14	1	1	0
rs459351	22	29942306	A	G	0.2416	0.715822	0.97142	rs73159006	46	THOC5	0	intronic	4.052	5	4	5	1	1	1
rs1673160	1	150970836	T	A	0.4304	0.0158124	0.0579931	rs16837903	3	FAM63A	0	intronic	4.051	6	4	4	1	1	1
rs7721639	5	162941739	T	G	0.171	0.117578	0.491116	rs213504	17	MAT2B	0	intronic	4.051	7	4	4	1	1	1
rs1002850	8	120683746	T	C	0.3459	0.0154884	0.066707	rs13258592	28	ENPP2	0	intronic	4.051	NA	1	15	1	1	1
rs61877856	11	617378	C	T	0.2704	0.0295461	0.0532012	rs61867550	32	CDHR5	0	exonic	4.051	5	2	5	1	1	1
rs62055544	17	43964539	A	G	0.2406	NA	0.989251	rs80028338	41	MAPT-AS1	0	ncRNA_intronic	4.051	6	14	14	1	1	1
rs12950276	17	45173185	A	G	0.497	0.374385	0.252449	rs11654422	41	RP11-156P1.3	0	ncRNA_intronic	4.051	7	4	5	0	1	1
rs4926435	1	150419865	T	C	0.4066	0.0508783	0.12895	rs16837903	3	RPRD2	0	intronic	4.05	7	4	4	1	1	1
rs701982	17	45244822	T	G	0.4801	0.0181082	0.0934744	rs11654422	41	CDC27	0	intronic	4.05	NA	4	4	1	1	1
rs11120325	1	214623235	G	T	0.326	0.0475135	0.108574	rs4233306	5	PTPN14	0	intronic	4.049	6	4	5	1	1	1
rs9380042	6	28014093	C	T	0.05865	NA	0.186594	rs1225595	20	OR2B7P	118	upstream	4.049	6	9	14	0	1	1
rs6471888	8	61437759	A	G	0.3966	0.62972	0.31367	rs11774286	27	RAB2A	0	intronic	4.049	4	2	7	1	1	1
rs8141529	22	29269692	A	G	0.2535	0.014701	0.0610293	rs16986308	46	ZNRF3	9887	intergenic	4.049	4	1	15	1	1	1
rs34302027	7	1947342	G	A	0.3598	0.897363	0.547425	rs28661143	23	MAD1L1	0	intronic	4.048	5	4	5	1	1	1
rs9530064	13	73231808	T	C	0.2604	0.0102306	0.0633375	rs41286076	34	RPL21P110	46022	intergenic	4.048	7	9	15	0	1	1
rs2806166	6	7550345	A	G	0.2515	0.0835501	0.0809825	rs2076295	19	DSP	0	intronic	4.047	NA	1	14	1	1	1
rs9368500	6	27290981	A	C	0.07455	0.164758	0.0939894	rs1225595	20	VN1R10P	1596	intergenic	4.047	6	13	14	0	1	1
rs2814956	6	34699109	C	T	0.338	0.80452	0.745628	rs9469904	21	RP3-375P9.2	12843	intergenic	4.047	4	5	15	0	1	1
rs10096486	8	120799367	T	A	0.4473	0.0210622	0.0983377	rs13258592	28	TAF2	0	intronic	4.047	6	4	5	1	1	0
rs563671821	17	44287006	T	G	0.1988	NA	0.788559	rs80028338	41	KANSL1	0	intronic	4.047	NA	4	5	1	1	1
rs6951276	7	1859059	C	T	0.3708	NA	0.246619	rs28661143	23	MAD1L1	0	intronic	4.046	5	2	15	1	1	1
rs12373139	17	43924130	G	A	0.2396	NA	0.994629	rs80028338	41	MAPT-AS1:SPPL2C	0:0	exonic	4.046	1f	5	15	1	1	1
rs74374505	1	214620891	TAAC	T	0.1083	NA	0.272356	rs4233306	5	PTPN14	0	intronic	4.045	NA	2	15	1	0	1
rs36026951	6	34722761	T	C	0.1352	0.444725	0.396597	rs9469904	21	SNRPC	2421	intergenic	4.045	5	5	15	1	1	1
rs116866348	11	925076	C	T	0.09742	0.15708	0.0610844	rs138349237	32	AP2A2	0	upstream	4.045	5	1	15	1	1	1
rs9902963	17	41065531	T	A	0.2366	NA	0.0570907	rs2343820	40	G6PC	144	downstream	4.045	5	4	15	1	1	0
rs2950658	17	43657083	G	A	0.496	NA	0.318073	rs80028338	41	DND1P1	6153	intergenic	4.045	4	2	5	0	1	1
rs62056933	17	43789978	G	A	0.2386	NA	0.989292	rs80028338	41	CRHR1:RP11-105N13.4	0:0	ncRNA_intronic	4.045	5	5	14	1	1	1
rs112970372	22	28720181	T	C	0.02187	NA	0.169182	rs16986308	46	TTC28	0	intronic	4.045	7	5	15	1	1	1
rs35835810	5	163020501	G	GTGA	0.495	NA	0.0903941	rs213504	17	MAT2B	74158	intergenic	4.044	NA	9	15	0	1	0
rs2099446	7	99471072	T	C	0.4254	0.205903	0.164693	rs2897075	25	CYP3A52P	1190	intergenic	4.044	NA	5	15	1	1	1
rs11972719	7	128721471	T	C	0.2117	0.3321	0.564242	rs35144535	26	RP11-286H14.2	13883	intergenic	4.044	7	5	15	0	1	1
rs1876830	17	43911352	C	T	0.2396	NA	0.994629	rs80028338	41	CRHR1	0	intronic	4.044	NA	5	15	1	1	1
rs881120	11	85310786	T	C	0.3946	0.595827	0.387755	rs10898392	33	DLG2	0	intronic	4.043	NA	7	15	1	1	1
rs78844606	2	169354896	G	A	0.07256	0.0415143	0.0873098	rs1452286	10	CERS6	0	intronic	4.042	5	4	15	1	1	1
rs13200462	6	28218199	A	C	0.1143	0.791422	0.357448	rs1225595	20	ZKSCAN4	0	intronic	4.042	7	5	5	1	1	1
rs1352755	9	109488759	C	T	0.4791	NA	0.525542	rs962719	29	RP11-308N19.5	3547	intergenic	4.042	7	5	15	0	0	1
rs56298110	17	43815336	A	G	0.2396	NA	0.994629	rs80028338	41	CRHR1:RP11-105N13.4	0:0	ncRNA_intronic	4.042	6	5	14	1	1	1
rs17312661	6	28300336	A	G	0.1571	0.0549605	0.369246	rs3117333	20	ZSCAN31	0	intronic	4.041	7	4	15	1	1	1
rs7807014	7	1939021	T	C	0.1938	0.0104284	0.161597	rs28661143	23	MAD1L1	0	intronic	4.041	4	2	5	1	1	0
9:136215356:C:G	9	136215356	C	G	0.1083	NA	0.558842	rs56343119	31	RPL7A	0	UTR5	4.04	NA	1	1	1	1	1
rs7221913	17	45076531	T	A	0.2853	0.37195	0.0970574	rs11654422	41	GOSR2:RP11-156P1.2:LRRC37A17P:RP11-156P1.3	0:0:0:0	ncRNA_intronic	4.04	5	5	15	1	1	1
rs6969930	7	128630313	T	C	0.3708	0.167712	0.0601168	rs35144535	26	TNPO3	0	intronic	4.039	6	4	4	1	1	1
rs12170161	22	28317401	C	A	0.162	NA	0.394707	rs16986308	46	TTC28-AS1	0	ncRNA_intronic	4.039	7	4	5	1	1	1
rs34619897	1	9217688	C	T	0.07952	0.0202303	0.0503283	rs770020	1	MIR34A	5851	intergenic	4.038	4	4	15	0	1	1
rs4713186	6	28909465	T	C	0.4205	NA	0.0531709	rs3117333	20	C6orf100	2188	intergenic	4.038	2b	1	1	1	1	1
rs28624458	8	61116348	T	C	0.3489	0.0203022	0.0584719	rs11774286	27	CA8	0	intronic	4.038	7	5	15	1	1	1
rs7858145	9	136176067	G	A	0.4801	NA	0.0600717	rs56343119	31	Y_RNA	1885	intergenic	4.038	6	9	14	0	1	0
rs7935063	11	1127160	G	A	0.1988	0.750893	0.301681	rs11245959	32	MUC2	22740	intergenic	4.038	NA	5	15	0	0	0
rs4793217	17	41346283	G	A	0.3588	0.909609	0.98783	rs2343820	40	NBR1	0	intronic	4.038	7	4	4	1	1	1
rs62055945	17	43851851	G	A	0.2396	NA	0.994629	rs80028338	41	CRHR1:RP11-105N13.4	0:0	ncRNA_intronic	4.038	7	5	14	1	1	0
rs12029753	1	78787274	C	T	0.2167	0.622321	0.0767373	rs12732514	2	RP11-183M13.1:PTGFR	0:0	ncRNA_intronic	4.037	6	5	15	1	1	1
rs1727133	7	99812870	C	T	0.2684	0.0937826	0.211048	rs2897075	25	STAG3:GATS:GATS	0:0:0	ncRNA_intronic	4.037	1f	5	5	1	1	0
rs16893077	8	120752572	T	C	0.3459	0.348483	0.275816	rs13258592	28	TAF2	0	intronic	4.037	7	4	5	1	1	1
rs6492944	15	40681676	T	A	0.1441	0.488541	0.131614	rs7165636	36	KNSTRN	0	intronic	4.036	5	2	4	1	1	1
rs737911	22	30399417	G	A	0.3648	0.043467	0.129271	rs73159006	46	MTMR3	0	intronic	4.036	5	4	4	1	1	1
rs545466027	2	29361355	C	CT	0.2127	NA	0.088947	rs6748797	6	CLIP4	0	intronic	4.035	NA	4	5	1	0	1
rs3112527	17	16248906	C	T	0.4642	0.238443	0.580242	rs12945855	39	PIGL:CENPV	0:0	intronic	4.035	1f	4	5	1	1	0
rs11744765	5	168620202	C	A	0.1441	0.0353085	0.113984	rs146716399	18	SLIT3	0	intronic	4.034	3a	4	15	1	1	0
rs73158411	7	99610127	G	A	0.3857	0.996068	1	rs2897075	25	ZKSCAN1	3076	intergenic	4.034	6	2	15	1	1	1
rs625850	8	61526953	A	G	0.3777	0.734088	0.33363	rs11774286	27	RAB2A	0	intronic	4.034	NA	4	5	1	1	1
rs11079717	17	43835351	T	C	0.2396	NA	0.994629	rs80028338	41	CRHR1:RP11-105N13.4	0:0	ncRNA_intronic	4.034	1f	5	14	1	1	1
rs56166297	17	44132710	A	G	0.1471	0.169674	0.0724688	rs80028338	41	KANSL1	0	intronic	4.034	6	4	5	1	1	1
rs72994055	1	151198599	T	C	0.1809	0.0108837	0.0923909	rs16837903	3	PIP5K1A	0	intronic	4.033	5	4	5	1	1	1
rs6784182	3	100793961	T	C	0.499	0.0392995	0.0516322	rs75017790	12	ABI3BP	81601	intergenic	4.032	7	5	15	0	1	1
rs4254981	6	28371402	A	C	0.2863	0.130561	0.254	rs1225595	20	ZSCAN12	3890	intergenic	4.032	7	5	14	1	1	1
rs3777746	6	35468873	T	C	0.09046	0.175074	0.168172	rs2273003	21	TULP1	0	intronic	4.032	4	2	14	1	1	1
rs113720792	6	46945711	C	T	0.06759	0.0264935	0.232186	rs9463276	22	GPR110	19728	intergenic	4.032	6	14	15	0	0	1
rs7218457	17	43802506	A	G	0.3082	NA	0.136487	rs80028338	41	CRHR1:RP11-105N13.4	0:0	ncRNA_intronic	4.032	5	9	14	1	1	1
rs9608785	22	29983661	A	T	0.2783	0.0890557	0.0924504	rs73159006	46	NIPSNAP1	6334	intergenic	4.032	7	5	15	1	1	1
rs6754136	2	64911801	T	C	0.2316	0.116856	0.161447	rs2422278	9	SERTAD2	0	NA	4.031	7	2	15	1	1	1
rs1979290	4	89789478	G	T	0.1402	0.606781	0.122539	rs13146548	14	FAM13A	0	intronic	4.031	7	5	15	1	0	1
rs58995457	5	168639878	T	C	0.1262	0.0253633	0.142881	rs146716399	18	SLIT3	0	intronic	4.031	5	5	15	1	1	0
rs12527893	6	35585099	T	C	0.08052	0.669005	0.218643	rs2273003	21	FKBP5	0	intronic	4.031	6	2	5	1	1	1
rs7015550	8	120864646	T	C	0.06163	0.0356673	0.064783	rs13258592	28	DSCC1	0	intronic	4.031	6	4	5	1	1	1
rs798675	16	97610	G	A	0.4155	0.283704	0.0523763	rs368688757	37	POLR3K	0	intronic	4.031	5	4	4	1	1	1
rs35226076	1	214595306	G	A	0.0666	0.0459762	0.142341	rs4233306	5	PTPN14	0	intronic	4.03	7	2	15	1	0	1
rs74842940	8	61157846	A	C	0.2903	0.0227237	0.0615317	rs11774286	27	CA8	0	intronic	4.03	3a	5	15	1	1	1
rs572539273	17	44353505	C	T	0.2008	NA	0.798273	rs80028338	41	ARL17B	0	intronic	4.03	NA	5	15	1	1	1
rs3181367	9	117666678	G	A	0.4463	0.448218	0.253314	rs722126	30	TNFSF8	0	intronic	4.029	NA	4	15	1	1	1
rs370621955	17	44448320	C	G	0.4364	NA	0.0677631	rs80028338	41	NSFP1	1900	intergenic	4.028	7	15	15	1	1	0
rs36120341	19	46224971	C	T	0.327	0.712734	0.623741	rs11669442	44	FBXO46	0	intronic	4.028	6	4	5	1	1	1
rs138793188	22	30389000	C	CA	0.02584	NA	0.0553066	rs73159006	46	MTMR3	0	intronic	4.027	NA	2	4	1	1	1
rs55789728	7	2107649	A	G	0.2445	0.0279698	0.0538613	rs28661143	23	MAD1L1	0	intronic	4.026	5	4	4	1	1	1
rs9987297	8	120933689	G	A	0.2435	0.171531	0.40705	rs13258592	28	DEPTOR	0	intronic	4.026	7	5	15	1	1	1
rs33918839	17	41329172	T	C	0.3598	0.929218	0.99189	rs2343820	40	NBR1	0	intronic	4.026	7	2	4	1	1	1
rs72848790	6	27985852	A	C	0.05765	0.481367	0.166283	rs1225595	20	U3	2298	intergenic	4.025	5	9	15	0	1	1
rs1316830	5	1443990	T	C	0.2266	0.0217972	0.168015	rs2617605	15	SLC6A3	0	intronic	4.024	NA	9	13	1	1	1
rs2076173	6	35442397	A	G	0.1153	0.0761154	0.0637734	rs9469904	21	TEAD3	0	UTR3	4.024	NA	3	4	1	1	1
rs2324084	17	15896591	T	C	0.4692	0.861609	0.758257	rs12945855	39	ZSWIM7	0	intronic	4.024	7	4	5	1	1	1
rs4523963	17	43570226	G	T	0.2694	NA	0.139384	rs80028338	41	PLEKHM1	2110	intergenic	4.024	6	2	15	1	1	1
rs62073094	17	44316219	C	T	0.3658	NA	0.185638	rs80028338	41	RP11-259G18.2	4752	intergenic	4.024	7	5	15	0	1	1
rs201378782	4	89918717	A	AAATTAT	0.4612	NA	0.186205	rs13146548	14	FAM13A	0	intronic	4.023	NA	4	15	1	0	1
rs6817766	4	90045776	G	T	0.08748	0.815765	0.129336	rs13146548	14	RP11-84C13.2	4753	intergenic	4.023	5	2	15	1	1	1
rs12912147	15	41078440	A	G	0.4891	0.0147234	0.0993547	rs7172947	36	DNAJC17	0	intronic	4.023	1f	5	5	1	1	1
rs62031425	16	90031	T	C	0.07952	0.907604	0.467319	rs368688757	37	IL9RP3	1709	intergenic	4.023	5	4	5	1	1	1
rs111466304	22	29089846	C	T	0.02286	NA	0.158243	rs16986308	46	CHEK2	0	intronic	4.023	6	4	15	1	1	1
rs9852199	3	101192155	T	A	0.4115	0.437799	0.18367	rs75017790	12	SENP7	0	intronic	4.022	7	4	5	1	1	1
rs9830797	3	101645122	G	A	0.4433	0.0232134	0.123028	rs75017790	12	RP11-221J22.1	14580	intergenic	4.022	5	5	15	0	1	1
rs11950035	5	80828020	G	T	0.07256	0.112339	0.218125	rs9686517	16	SSBP2	0	intronic	4.022	6	5	15	1	1	1
rs17743080	11	84968148	T	C	0.07853	0.0319199	0.0687249	rs10898392	33	DLG2	0	intronic	4.022	5	5	15	1	1	0
rs9530061	13	73230344	A	G	0.2604	0.0102984	0.0633375	rs41286076	34	RPL21P110	47486	intergenic	4.022	7	9	15	0	1	1
rs542893855	17	44242637	C	T	0.2117	NA	0.864805	rs80028338	41	KANSL1	0	intronic	4.022	NA	4	5	1	1	1
rs10749659	1	151033979	C	T	0.2167	0.0186839	0.08244	rs16837903	3	CDC42SE1:MLLT11	0:0	intronic	4.021	2b	1	1	1	1	1
rs149307778	11	960566	C	T	0.1173	NA	0.125446	rs1130698	32	AP2A2	0	intronic	4.021	7	4	4	1	1	1
rs17573509	17	44081224	G	A	0.2406	1	1	rs80028338	41	MAPT	0	intronic	4.021	5	2	15	1	1	1
rs28679847	19	4646256	T	C	0.06262	0.106176	0.0736514	rs8103192	43	TNFAIP8L1:C19orf10	0:0	intronic	4.021	7	2	5	1	1	1
rs6903652	6	28322120	C	G	0.2147	0.257367	0.249396	rs3117333	20	ZSCAN31:ZKSCAN3	0:0	intronic	4.02	2b	1	5	1	1	1
rs62063297	17	44047802	A	T	0.2406	1	1	rs80028338	41	MAPT	0	intronic	4.02	7	4	14	1	1	1
rs113133141	22	28866075	C	T	0.02087	NA	0.181199	rs16986308	46	TTC28	0	intronic	4.02	7	5	15	1	1	1
rs113718729	5	168952585	T	C	0.1829	0.303108	0.10878	rs145315307	18	RNU6-477P	26867	intergenic	4.019	4	5	15	0	1	1
rs3778338	6	7566168	T	A	0.2763	0.948587	0.546607	rs2076295	19	DSP	0	intronic	4.019	6	4	14	1	1	1
rs422302	6	29510862	A	G	0.4751	NA	0.0700795	rs3117333	20	GPR53P	4297	intergenic	4.019	NA	5	14	0	1	1
rs141077635	17	41335379	G	A	0.0825	0.278205	0.17467	rs2343820	40	NBR1	0	intronic	4.019	7	4	5	1	1	1
rs4383188	17	44197603	T	C	0.2406	0.999999	1	rs80028338	41	KANSL1	0	intronic	4.019	1f	2	5	1	1	1
rs386477048	17	44245171	G	T	0.2117	NA	0.864805	rs80028338	41	KANSL1	0	intronic	4.019	NA	2	5	1	1	1
rs2696572	17	44231617	A	T	0.2406	1	1	rs80028338	41	KANSL1	0	intronic	4.018	NA	2	7	1	1	1
rs546129596	17	44236209	G	A	0.1988	NA	0.788559	rs80028338	41	KANSL1	0	intronic	4.018	NA	2	7	1	1	1
rs7947690	11	833589	T	G	0.336	0.83194	0.931242	rs1130698	32	CD151	0	intronic	4.017	NA	1	1	1	1	1
rs1803956	11	838672	C	T	0.08151	0.0881345	0.0570415	rs1130698	32	CD151:POLR2L	0:0	UTR3	4.017	3a	3	4	1	1	1
rs115304123	15	41190711	C	T	0.02684	0.0245606	0.0567911	rs7172947	36	VPS18	0	intronic	4.016	7	4	4	1	1	1
rs539081995	17	44341627	G	T	0.2087	NA	0.838528	rs80028338	41	RP11-259G18.1	2775	intergenic	4.016	NA	2	7	0	1	1
rs7824474	8	61366312	T	C	0.4563	0.782921	0.163478	rs11774286	27	RP11-163N6.2	0	ncRNA_intronic	4.014	7	5	15	0	1	1
rs2532349	17	44339473	A	G	0.2465	0.999957	0.958669	rs80028338	41	RP11-259G18.3	1500	intergenic	4.014	NA	5	5	0	1	1
rs199502	17	44862347	G	A	0.2326	NA	0.73368	rs80028338	41	WNT3	0	intronic	4.014	5	5	14	1	1	1
rs28634937	8	120733117	G	C	0.3439	0.269992	0.273986	rs13258592	28	RN7SKP153	8731	intergenic	4.013	7	5	15	1	1	1
rs35394453	6	27413831	A	T	0.4254	0.0226791	0.12304	rs1225595	20	ZNF184	4690	intergenic	4.012	6	5	9	1	1	1
rs62055955	17	43854340	A	G	0.2406	NA	0.989337	rs80028338	41	CRHR1:RP11-105N13.4	0:0	ncRNA_intronic	4.012	5	5	14	1	1	0
rs202904	6	28018625	C	A	0.2266	0.303829	0.730533	rs1225595	20	OR2B8P	2380	intergenic	4.011	6	13	14	0	1	1
rs3094552	6	29354621	C	T	0.4463	NA	0.0910114	rs3117333	20	OR5V1	0	intronic	4.011	NA	9	15	1	1	1
rs9470055	6	35521961	G	A	0.1998	0.0618852	0.323187	rs2273003	21	RP3-340B19.2	1688	intergenic	4.011	7	5	15	0	1	1
rs117569386	7	128501276	C	T	0.02286	0.0376336	0.086306	rs35144535	26	RP11-309L24.2	0	ncRNA_intronic	4.011	4	3	5	1	1	1
rs10123603	9	109416530	A	T	0.4881	0.684767	0.402064	rs962719	29	RP11-308N19.4	0	ncRNA_intronic	4.01	7	7	15	0	1	1
rs72987152	19	5797993	G	C	0.03976	0.0150092	0.0620639	rs17271883	43	DUS3L	6743	intergenic	4.01	5	5	14	1	1	1
rs13220637	6	28599676	G	A	0.2078	0.591757	0.340455	rs1225595	20	RP11-373N24.2	1481	intergenic	4.009	7	13	14	0	1	1
rs13277976	8	61679038	A	T	0.2296	0.0657697	0.112763	rs11774286	27	CHD7	0	intronic	4.009	6	5	5	1	1	1
rs740220	22	30734602	C	T	0.2535	0.0914877	0.083921	rs73159006	46	SF3A1	0	intronic	4.009	NA	4	4	1	1	1
rs34605482	1	9103420	C	T	0.1879	0.298153	0.102562	rs770020	1	SLC2A5	0	intronic	4.008	5	4	15	1	1	1
rs10074423	5	80969045	T	C	0.02386	0.0767922	0.100993	rs9686517	16	SSBP2	0	intronic	4.008	6	5	15	1	0	1
rs62055885	17	43838014	A	G	0.2396	NA	0.994629	rs80028338	41	CRHR1:RP11-105N13.4	0:0	ncRNA_intronic	4.008	6	5	14	1	1	1
rs242948	17	43913544	T	G	0.4453	NA	0.406291	rs80028338	41	CRHR1	349	downstream	4.008	NA	5	15	1	1	1
rs17577094	17	44187492	A	G	0.2406	0.999982	1	rs80028338	41	KANSL1	0	intronic	4.008	1f	4	7	1	1	1
rs599417	1	78580403	G	A	0.2266	0.136932	0.181975	rs12732514	2	GIPC2	0	intronic	4.007	2b	5	15	1	1	1
rs2076297	6	7568354	G	T	0.2356	0.776703	0.231501	rs2076295	19	DSP	0	intronic	4.007	5	4	4	1	1	1
rs7115457	11	1244060	G	A	0.09145	0.120849	0.201095	rs2075859	32	MUC5B	235	upstream	4.007	4	1	15	1	1	1
rs17384946	1	77978205	G	A	0.171	0.97376	0.182875	rs35535570	2	AK5	0	intronic	4.006	6	5	15	1	1	1
rs11393664	5	168595884	TA	T	0.2406	NA	0.0635607	rs146716399	18	SLIT3	0	intronic	4.006	NA	5	15	1	0	0
rs9393814	6	27372978	C	T	0.06958	0.16085	0.0899708	rs1225595	20	RP1-153G14.4	0	ncRNA_exonic	4.006	7	5	15	1	1	1
rs138763853	15	41194412	G	A	0.02684	0.0257515	0.0567911	rs7172947	36	VPS18	0	intronic	4.006	7	4	4	1	1	1
rs35327420	7	1952799	C	A	0.3638	0.896262	0.594075	rs28661143	23	MAD1L1	0	intronic	4.005	2b	2	5	1	1	1
rs6951505	7	99599300	A	C	0.2416	0.56185	0.202438	rs2897075	25	RP4-604G5.3	8626	intergenic	4.005	7	5	15	0	1	1
rs71379212	17	41357647	A	G	0.3638	0.923663	0.983786	rs2343820	40	NBR1	0	intronic	4.005	5	4	4	1	1	1
rs11667398	19	4635131	G	A	0.4881	0.921483	0.520473	rs8103192	43	TNFAIP8L1	4398	intergenic	4.005	7	2	7	1	1	0
rs6900426	6	34624148	C	T	0.1352	0.741718	0.413229	rs9469904	21	C6orf106	0	intronic	4.004	4	1	7	1	1	1
rs17730485	22	30733418	T	C	0.2535	0.0990986	0.083921	rs73159006	46	SF3A1	0	intronic	4.004	5	4	4	1	1	1
rs2744973	6	34580221	C	T	0.3201	0.77735	0.671508	rs9469904	21	C6orf106	0	intronic	4.003	NA	4	5	1	1	1
rs113130019	17	44357172	C	T	0.1998	NA	0.793399	rs80028338	41	ARL17B	0	intronic	4.003	3a	2	15	1	1	1
rs4683935	3	101325586	T	G	0.4781	0.226702	0.141674	rs75017790	12	RP11-454H13.1	7097	intergenic	4.002	6	5	15	0	1	1
rs8078967	17	44008101	C	T	0.4095	NA	0.240384	rs80028338	41	MAPT	0	intronic	4.002	1f	2	15	1	1	1
rs10936645	3	101195898	A	G	0.4115	0.10345	0.18367	rs75017790	12	SENP7	0	intronic	4.001	7	4	5	1	1	1
rs9357076	6	29021612	T	C	0.4195	NA	0.0517398	rs3117333	20	OR2W1	8594	intergenic	4.001	6	9	15	1	1	1
rs187569173	11	1269707	C	T	0.06362	NA	0.22658	rs12280761	32	MUC5B:RP11-532E4.2	0:0	exonic	4.001	5	5	15	1	1	1
rs2532262	17	44252510	T	C	0.2406	0.999945	1	rs80028338	41	KANSL1	0	intronic	4.001	NA	4	5	1	1	1
rs6665476	1	78778919	T	G	0.1501	0.661143	0.0635303	rs12732514	2	RP11-183M13.1:PTGFR	0:0	ncRNA_intronic	4	6	14	15	1	1	1
rs5891777	8	61713126	ATGGACT	A	0.2306	NA	0.119754	rs11774286	27	CHD7	0	intronic	4	NA	4	5	1	1	1
rs2144922	22	28923317	G	A	0.1153	0.818593	0.93144	rs16986308	46	TTC28	0	intronic	4	6	5	15	1	1	1
rs6665499	1	150188606	T	C	0.4304	0.0673296	0.0751945	rs16837903	3	ANP32E	2110	intergenic	3.999	6	5	5	1	1	1
rs623189	1	156096919	G	A	0.06362	0.179425	0.135751	rs114525519	4	LMNA	0	intronic	3.999	4	2	7	1	1	1
rs4713217	6	29364325	A	G	0.4523	NA	0.0730899	rs3117333	20	OR5V1	0	intronic	3.999	6	13	15	1	1	1
rs1318321	11	1253856	T	C	0.497	0.977715	0.468449	rs2075859	32	MUC5B	0	intronic	3.999	NA	5	15	1	1	1
rs1608956	17	43815820	T	A	0.2396	NA	0.994629	rs80028338	41	CRHR1:RP11-105N13.4	0:0	ncRNA_intronic	3.999	7	5	14	1	1	1
rs2158256	17	44104347	G	A	0.04076	0.786061	0.106449	rs80028338	41	MAPT	0	UTR3	3.999	NA	4	4	1	1	1
rs376257256	22	30045134	C	CA	0.05964	NA	0.0650797	rs73159006	46	NF2	0	intronic	3.999	NA	4	5	1	1	1
rs7288947	22	30745221	C	T	0.2535	0.0995016	0.083921	rs73159006	46	SF3A1	0	intronic	3.999	5	2	4	1	1	1
rs34739718	1	150498815	A	G	0.4085	0.169503	0.138187	rs16837903	3	LINC00568	8306	intergenic	3.998	7	5	15	0	1	1
rs71407588	2	50505252	G	T	0.07058	0.0105325	0.120742	rs71407585	7	NRXN1	0	intronic	3.998	7	5	15	1	0	1
rs12530498	7	95078175	T	C	0.1829	0.162173	0.277345	rs17876187	24	PON2	13664	intergenic	3.998	7	5	15	0	1	1
rs372556391	11	1462520	GC	G	0.2256	NA	0.107166	rs72846374	32	BRSK2	0	intronic	3.998	NA	4	15	1	1	1
rs2696656	17	44319971	C	G	0.06262	NA	0.285085	rs80028338	41	RP11-259G18.2	1000	intergenic	3.998	7	7	15	0	1	1
rs9625372	22	28355052	A	G	0.01093	NA	0.112307	rs16986308	46	TTC28-AS1	0	ncRNA_intronic	3.998	5	5	15	0	1	1
rs4782461	16	89168323	A	G	0.2197	0.159085	0.278664	rs117169628	38	ACSF3	0	intronic	3.997	NA	3	4	1	1	1
rs78645744	3	101327789	T	A	0.2416	0.676591	0.446222	rs75017790	12	RNU6-1256P	6880	intergenic	3.996	6	5	15	0	1	1
rs2925332	3	101586835	T	A	0.3986	0.0806064	0.050895	rs75017790	12	NFKBIZ	6968	intergenic	3.996	6	5	15	1	1	1
rs5873155	5	168601964	T	TG	0.2435	NA	0.0625329	rs146716399	18	SLIT3	0	intronic	3.996	NA	4	15	1	0	0
rs62055548	17	43964899	A	G	0.2396	NA	0.994629	rs80028338	41	MAPT-AS1	0	ncRNA_intronic	3.995	6	14	14	1	1	1
rs600742	1	78558300	C	T	0.2594	0.0390424	0.134121	rs12732514	2	GIPC2	0	intronic	3.994	NA	4	15	1	1	1
rs59732975	6	28371125	G	A	0.04871	0.0289465	0.0676706	rs1225595	20	ZSCAN12	3613	intergenic	3.993	5	7	14	1	1	1
rs77050929	15	40646319	G	A	0.0666	0.113825	0.103135	rs7165636	36	PHGR1	0	intronic	3.993	5	1	7	1	1	1
rs8074108	17	41440633	A	G	0.3042	0.278988	0.772588	rs2343820	40	LINC00910	6579	intergenic	3.993	5	5	5	0	1	1
rs7616958	3	101191663	T	C	0.4115	0.411717	0.18367	rs75017790	12	SENP7	0	intronic	3.992	7	4	5	1	1	1
rs35396393	11	1155265	G	A	0.1998	0.710739	0.282579	rs12802931	32	MUC5AC	0	intronic	3.992	5	4	15	1	1	1
rs575591650	20	62239575	T	C	0.1133	NA	0.0568305	rs118009186	45	GMEB2	0	intronic	3.992	NA	5	5	1	1	1
rs62062282	17	44094374	A	G	0.2406	1	1	rs80028338	41	MAPT	0	intronic	3.991	5	5	15	1	1	1
rs2744365	6	7552020	A	G	0.2515	0.100092	0.0818639	rs2076295	19	DSP	0	intronic	3.99	2b	2	14	1	1	1
rs936580	15	40924578	G	A	0.1431	NA	0.975978	rs7172947	36	CASC5	0	intronic	3.99	7	4	15	1	1	1
rs2299031	6	28196718	T	C	0.05169	0.03177	0.167824	rs1225595	20	ZSCAN9	0	UTR3	3.989	NA	4	4	1	1	1
rs1842392	8	61218471	A	G	0.1879	0.0150488	0.323836	rs11774286	27	CA8	24499	intergenic	3.989	NA	9	15	0	1	1
rs9357064	6	28112842	A	C	0.02883	0.043739	0.0848365	rs1225595	20	ZKSCAN8	0	intronic	3.988	6	4	5	1	1	1
rs11600919	11	85363716	C	T	0.2097	0.432255	0.0596585	rs10898392	33	TMEM126A	0	intronic	3.988	6	4	5	1	1	1
rs75173276	22	28455214	A	C	0.07555	0.115187	0.609273	rs16986308	46	TTC28	0	intronic	3.988	7	5	15	1	1	1
rs5848711	3	44840612	AT	A	0.4145	NA	0.0658674	rs74341405	11	KIF15	0	intronic	3.987	NA	4	4	1	1	1
rs209122	6	28875502	T	C	0.499	NA	0.175458	rs1225595	20	TRIM27	0	intronic	3.987	NA	2	4	1	1	1
rs6457781	6	34490009	C	T	0.1262	0.0384371	0.0918315	rs9469904	21	PACSIN1	0	intronic	3.987	4	5	15	1	1	1
rs12950605	17	41106504	T	G	0.332	0.112716	0.493824	rs2343820	40	PTGES3L-AARSD1:AARSD1	0:0	intronic	3.987	7	4	4	1	1	1
rs34981932	17	41370074	T	G	0.3091	0.590172	0.814597	rs2343820	40	TMEM106A:LINC00854	0:0	ncRNA_intronic	3.987	6	4	5	1	1	1
rs62060794	17	44142566	C	T	0.2406	1	1	rs80028338	41	KANSL1	0	intronic	3.987	5	4	4	1	1	1
rs2181453	1	78696522	T	C	0.3211	0.102165	0.157519	rs12732514	2	RP11-183M13.1	0	ncRNA_intronic	3.986	NA	1	15	0	1	1
11:746992:G:T	11	746992	T	G	0.1978	NA	0.135713	rs1130698	32	TALDO1	336	upstream	3.986	NA	1	1	1	1	1
rs62061810	17	44178884	G	A	0.2406	1	1	rs80028338	41	KANSL1	0	intronic	3.986	2b	1	7	1	1	1
rs372488047	1	150329905	G	GA	0.3648	NA	0.240701	rs16837903	3	PRPF3	4233	intergenic	3.985	NA	4	5	1	1	1
rs1225595	6	28151340	A	T	0.2684	0.942876	1	rs1225595	20	ZNF192P2	4487	intergenic	3.985	5	9	15	0	1	1
rs541694781	17	44230097	C	T	0.2107	NA	0.859544	rs80028338	41	KANSL1	0	intronic	3.985	NA	2	7	1	1	1
rs59116459	19	4612030	A	T	0.4652	0.0762638	0.117323	rs8103192	43	CTB-50L17.2	9175	intergenic	3.985	5	2	14	0	1	0
rs34570943	5	162803820	A	C	0.1581	0.405655	0.759881	rs213504	17	RP11-541P9.3	0	ncRNA_intronic	3.984	7	5	15	0	1	1
rs1859788	7	99971834	G	A	0.3211	NA	0.0632469	rs2897075	25	PILRA	0	exonic	3.984	NA	1	15	1	1	1
rs4792874	17	43653892	T	G	0.5	NA	0.319458	rs80028338	41	DND1P1	9344	intergenic	3.984	4	2	5	0	1	1
rs9295765	6	28178204	G	A	0.02982	0.0443734	0.0782962	rs1225595	20	TOB2P1	7216	intergenic	3.983	5	5	13	0	1	1
rs1884937	6	28623724	A	T	0.2217	0.737257	0.291129	rs1225595	20	LINC00533	6880	intergenic	3.982	6	5	14	0	1	1
rs61867618	11	1422838	C	T	0.2068	NA	0.128157	rs72846374	32	BRSK2	0	intronic	3.982	4	2	15	1	1	1
rs28429209	15	40716408	C	A	0.09245	0.245435	0.0605682	rs7165636	36	IVD	0	exonic	3.982	7	4	5	1	1	1
rs12096831	1	150864113	T	G	0.3688	0.0402593	0.25359	rs16837903	3	Y_RNA	9101	intergenic	3.981	1f	5	15	0	1	1
rs1670287	2	29435846	C	T	0.02783	0.0149739	0.0772831	rs6748797	6	ALK	0	intronic	3.981	NA	5	15	1	0	1
rs147108255	4	90008396	AT	A	0.09046	NA	0.137572	rs13146548	14	FAM13A	0	NA	3.981	NA	5	15	1	0	1
rs59875209	6	35372186	G	A	0.03976	0.158859	0.0915558	rs9469904	21	PPARD	0	intronic	3.981	5	4	5	1	1	1
rs12915109	15	40908207	A	C	0.1252	0.939419	0.835849	rs7172947	36	CASC5	0	intronic	3.981	7	4	15	1	1	1
rs9893005	17	16225506	C	G	0.4652	0.391371	0.733149	rs12945855	39	PIGL	0	intronic	3.981	7	4	5	1	1	1
rs17659743	17	44146165	C	G	0.2406	1	1	rs80028338	41	KANSL1	0	intronic	3.981	7	4	5	1	1	1
rs138351597	19	4575969	C	CGCT	0.2604	NA	0.0592351	rs8103192	43	SEMA6B	16148	intergenic	3.981	NA	2	7	0	0	1
rs12035349	1	77557339	A	G	0.08549	0.0189191	0.155935	rs35535570	2	PIGK	0	UTR3	3.98	6	4	15	1	1	1
rs12150625	17	44149448	C	G	0.2406	1	1	rs80028338	41	KANSL1	0	intronic	3.98	5	2	5	1	1	1
rs147431626	17	44335635	G	A	0.2475	NA	0.93254	rs80028338	41	RP11-259G18.3	1281	intergenic	3.98	7	5	15	0	1	1
rs7544947	1	151205303	A	G	0.2992	0.0138436	0.0661056	rs16837903	3	PIP5K1A	0	intronic	3.979	7	4	4	1	1	1
rs7330444	13	73491516	A	C	0.3201	0.0106925	0.089146	rs41286076	34	PIBF1	0	intronic	3.979	7	4	5	1	1	0
rs12168849	22	29202063	A	G	0.1093	0.0535236	0.433565	rs16986308	46	CTA-292E10.6	0	ncRNA_intronic	3.979	1f	5	5	1	1	1
rs12191808	6	35138917	A	C	0.3191	0.0223485	0.149024	rs9469904	21	TCP11	22529	intergenic	3.978	5	2	15	0	1	1
rs12427900	13	73341704	G	A	0.2634	0.0915525	0.119262	rs41286076	34	DIS3	0	intronic	3.978	6	4	4	1	1	1
rs536629286	2	60533883	C	CGT	0.2336	NA	0.0525318	rs1123573	8	AC007381.3	43846	intergenic	3.977	NA	5	15	0	0	1
rs62244227	3	44833742	T	C	0.4135	0.376856	0.0652104	rs74341405	11	KIF15	0	intronic	3.977	6	4	5	1	1	1
rs13237546	7	128720433	G	A	0.1243	0.917192	1	rs35144535	26	RP11-128A6.3	13916	intergenic	3.977	7	5	15	0	1	1
rs3938608	13	73572080	A	G	0.2107	0.0142909	0.0583837	rs41286076	34	PIBF1	0	intronic	3.977	7	5	5	1	1	0
rs575478100	17	44236108	T	C	0.2097	NA	0.854319	rs80028338	41	KANSL1	0	intronic	3.977	NA	2	7	1	1	1
rs4727438	7	99486238	T	C	0.4672	0.0514096	0.188459	rs2897075	25	TRIM4	0	intronic	3.976	6	5	5	1	1	1
rs299324	5	162863009	T	C	0.16	NA	0.845874	rs213504	17	RP11-541P9.3	0	ncRNA_intronic	3.975	7	1	15	1	1	1
rs12575817	11	1403603	C	T	0.05268	0.233296	0.150542	rs12280761	32	BRSK2	7525	intergenic	3.975	4	1	15	1	1	1
rs570144418	22	30004161	C	CA	0.329	NA	0.071864	rs73159006	46	NF2	0	intronic	3.975	NA	4	5	1	1	1
rs61519992	8	120954517	A	C	0.07058	0.0493737	0.083696	rs13258592	28	DEPTOR	0	intronic	3.974	3a	4	15	1	1	1
rs12611149	19	46312691	T	G	0.1581	0.0200149	0.0505487	rs11669442	44	RSPH6A	0	intronic	3.974	5	5	15	1	1	1
rs12665445	6	35468039	G	C	0.07256	0.783437	0.236726	rs2273003	21	TULP1	0	intronic	3.973	3a	5	14	1	1	1
rs143708303	7	128732777	C	G	0.2127	0.0978186	0.087591	rs11770889	26	RP11-286H14.2	2577	intergenic	3.973	7	5	15	0	1	1
rs62061854	17	44198080	C	T	0.2406	1	1	rs80028338	41	KANSL1	0	intronic	3.973	7	2	5	1	1	1
rs7540288	1	214640832	T	C	0.2008	0.923892	0.934549	rs4233306	5	PTPN14	0	intronic	3.972	2b	5	5	1	1	1
rs71559038	6	27640989	A	G	0.07058	NA	0.204296	rs1225595	20	RP1-15D7.1	20384	intergenic	3.972	3a	1	13	0	1	1
rs10957138	8	61407796	A	G	0.2326	0.794558	0.618841	rs11774286	27	RP11-163N6.2	0	ncRNA_intronic	3.972	4	2	9	0	1	1
rs61675430	8	61671071	G	A	0.1948	0.0401866	0.056796	rs11774286	27	CHD7	0	intronic	3.972	5	4	15	1	1	1
rs11234342	11	85141534	T	C	0.2286	0.0398707	0.184855	rs10898392	33	DLG2	0	intronic	3.972	7	5	15	1	1	1
rs7190776	16	89171544	A	G	0.2356	0.0572333	0.390308	rs117169628	38	ACSF3	0	intronic	3.972	4	4	4	1	1	1
rs10155746	6	34754907	A	G	0.334	0.531196	0.726989	rs9469904	21	UHRF1BP1	4949	intergenic	3.971	7	5	15	1	1	1
rs242556	17	44002250	T	A	0.2137	NA	0.102755	rs80028338	41	MAPT	0	intronic	3.971	1f	2	14	1	1	1
rs130412	22	28486416	T	A	0.2932	0.097812	0.278496	rs16986308	46	TTC28	0	intronic	3.971	7	4	15	1	1	1
rs1421599	2	50241002	T	C	0.325	0.0377555	0.0537887	rs71407585	7	NRXN1	0	intronic	3.969	6	5	15	1	0	1
rs13246321	7	128701331	T	C	0.1014	0.918954	0.585274	rs35144535	26	snoU13	253	upstream	3.969	7	5	15	1	1	1
rs34443874	8	61457783	G	GA	0.3956	NA	0.317355	rs11774286	27	RAB2A	0	intronic	3.969	NA	4	5	1	1	0
rs62526636	8	120877235	T	C	0.1481	0.0687797	0.12771	rs13258592	28	RN7SL396P	2053	intergenic	3.969	7	5	15	1	1	1
rs62062774	17	44021463	T	C	0.2396	1	0.994629	rs80028338	41	MAPT	0	intronic	3.969	4	4	14	1	1	1
rs146130607	3	44671360	CA	C	0.1491	NA	0.219042	rs74341405	11	RP11-944L7.4:ZNF197	0:0	ncRNA_intronic	3.968	NA	4	4	1	1	1
rs7501759	17	44009921	A	G	0.2396	0.999999	0.994629	rs80028338	41	MAPT	0	intronic	3.968	6	2	14	1	1	1
rs2696585	17	44226030	G	A	0.2406	1	1	rs80028338	41	KANSL1	0	intronic	3.968	NA	4	5	1	1	1
rs11204695	1	150657011	T	G	0.4732	0.754592	0.163975	rs16837903	3	GOLPH3L	0	intronic	3.967	5	4	5	1	1	1
rs1980238	8	60999098	G	A	0.05765	0.0371362	0.0585073	rs11774286	27	RP11-27P7.1	11823	intergenic	3.967	6	9	15	0	1	1
rs10744948	15	40961189	T	C	0.1491	0.922249	0.946603	rs7172947	36	CASC5	4648	intergenic	3.967	6	5	15	1	1	1
rs62056932	17	43789971	G	C	0.2386	NA	0.989292	rs80028338	41	CRHR1:RP11-105N13.4	0:0	ncRNA_intronic	3.967	5	5	14	1	1	1
rs2942716	3	101652537	G	T	0.4394	0.0245722	0.12444	rs75017790	12	RP11-221J22.1	7165	intergenic	3.966	5	5	15	0	1	1
rs209128	6	28869173	C	A	0.498	NA	0.176418	rs1225595	20	TRIM27	1605	intergenic	3.966	NA	3	4	1	1	1
rs1046790	13	113540004	T	C	0.2744	0.283924	0.0917458	rs7998551	35	ATP11A	0	UTR3	3.966	4	1	7	1	1	1
rs12401738	1	78446761	G	A	0.3002	0.997997	0.478992	rs12732514	2	DNAJB4:GIPC2	0:0	intronic	3.965	5	1	5	1	1	1
rs3766333	1	78999796	T	C	0.07654	0.0272525	0.0625771	rs35535570	2	PTGFR	0	intronic	3.965	NA	5	15	1	0	1
rs553646600	6	28744991	A	AT	0.497	NA	0.202719	rs1225595	20	AL662890.1	1190	intergenic	3.965	NA	1	13	0	1	1
rs558335192	11	326299	C	A	0.01292	NA	0.0951957	rs9704108	32	IFITM3	0	intronic	3.965	NA	2	7	1	0	1
rs12128041	1	78209205	A	G	0.2386	0.0162753	0.0568039	rs12732514	2	USP33	0	intronic	3.964	7	4	5	1	1	1
rs3117346	6	29252126	C	T	0.3598	NA	0.132677	rs3117333	20	XXbac-BPG308J9.3	0	ncRNA_intronic	3.964	NA	9	15	0	1	1
rs8064863	17	45070135	T	C	0.2853	0.366616	0.0970574	rs11654422	41	GOSR2:RP11-156P1.2:LRRC37A17P:RP11-156P1.3	0:0:0:0	ncRNA_intronic	3.963	7	5	15	1	1	1
rs10110216	8	120887547	G	T	0.4583	0.915967	0.925213	rs13258592	28	DEPTOR	0	intronic	3.962	6	1	15	1	1	1
rs55704434	2	169251598	T	C	0.05964	0.0104756	0.0705356	rs1452286	10	RN7SL95P	45817	intergenic	3.961	5	5	15	0	0	1
rs1513819	4	90080937	T	G	0.3936	0.931474	0.379787	rs13146548	14	RNU6-907P	28832	intergenic	3.961	NA	5	15	0	1	1
rs9296152	6	35379973	G	T	0.02982	0.0441128	0.0608465	rs9469904	21	PPARD	0	intronic	3.961	5	4	4	1	1	1
rs13227498	7	128754323	T	C	0.2396	0.608009	0.634841	rs11770889	26	CYCSP20	3243	intergenic	3.961	6	5	15	0	1	1
rs71548765	7	128991878	A	G	0.02883	0.0380775	0.0874671	rs35144535	26	AHCYL2	0	intronic	3.961	7	4	15	1	0	1
rs7222230	17	41121701	G	A	0.332	0.1355	0.493824	rs2343820	40	PTGES3L-AARSD1:PTGES3L	0:0	intronic	3.961	6	5	15	1	1	1
17:43502012:C:T	17	43502012	T	C	0.1958	NA	0.712846	rs80028338	41	ARHGAP27	0	intronic	3.961	NA	1	15	1	1	1
rs518341	1	78896492	A	G	0.1034	0.14859	0.0553638	rs12732514	2	PTGFR	0	intronic	3.96	7	5	15	1	1	1
rs12181820	6	35485647	T	C	0.3171	0.113168	0.153134	rs2273003	21	TULP1	4931	intergenic	3.96	6	5	15	1	1	1
rs896796	15	40841686	C	A	0.1252	0.928362	0.803256	rs7172947	36	RP11-111A22.1:C15orf57	0:0	ncRNA_intronic	3.96	7	2	5	1	1	1
rs677640	1	78553967	A	G	0.2594	0.0755149	0.134121	rs12732514	2	GIPC2	0	intronic	3.959	NA	5	15	1	1	1
rs13223723	7	99552892	T	C	0.2048	0.217601	0.0849409	rs2897075	25	SNORA40	3110	intergenic	3.958	4	7	14	0	1	1
rs3925999	7	128746693	A	G	0.1332	0.532748	0.417636	rs35144535	26	RP11-286H14.1	9903	intergenic	3.958	5	5	15	0	1	1
rs10766202	11	1370603	C	T	0.3608	0.013117	0.12711	rs2075859	32	TOLLIP-AS1	38665	intergenic	3.958	5	5	15	0	1	1
rs9573028	13	73335383	G	T	0.2634	0.0886717	0.119262	rs41286076	34	DIS3	0	intronic	3.958	7	4	4	1	1	1
rs12085336	1	150775780	A	T	0.3926	0.0690939	0.253418	rs16837903	3	CTSK	0	intronic	3.957	1f	3	5	1	1	1
rs72848763	6	27902488	A	G	0.05765	0.44847	0.166283	rs1225595	20	OR2W6P	2754	intergenic	3.957	5	4	15	0	1	1
rs9783822	17	41514542	A	G	0.2634	0.0310703	0.391449	rs2343820	40	MIR2117	7532	intergenic	3.957	7	5	15	0	1	1
rs3100235	2	29373764	A	G	0.4692	0.0310299	0.203361	rs6748797	6	CLIP4	0	intronic	3.956	6	4	5	1	1	1
rs243058	2	60623805	T	C	0.4205	0.0678134	0.0706324	rs1123573	8	AC007381.2	5294	intergenic	3.956	NA	5	15	0	1	1
rs201500547	2	169279006	GC	G	0.02087	NA	0.0500725	rs1452286	10	RN7SL95P	18409	intergenic	3.956	NA	5	15	0	0	1
rs623845	8	61568265	T	G	0.4672	0.800831	0.210561	rs11774286	27	RP11-91I20.2	2144	intergenic	3.955	NA	5	14	0	1	1
rs2270077	22	29915797	A	G	0.2714	0.0656404	0.0894074	rs73159006	46	THOC5:CTA-256D12.11	0:0	ncRNA_intronic	3.955	6	4	4	1	1	1
rs6492965	15	41054148	T	G	0.492	0.0138822	0.100376	rs7172947	36	SUMO2P15	1075	intergenic	3.954	6	5	15	1	1	1
rs6452407	5	80739037	A	G	0.33	0.0924892	0.242228	rs9686517	16	SSBP2	0	intronic	3.953	6	4	5	1	1	1
rs2394152	6	28686284	C	T	0.4911	NA	0.224846	rs1225595	20	RPSAP2	13509	intergenic	3.953	NA	7	14	0	1	1
rs115164805	6	28948579	C	T	0.09046	NA	0.070686	rs1225595	20	RN7SL471P	3031	intergenic	3.953	2b	1	2	0	1	1
rs1997776	6	34883894	C	T	0.02187	0.0676776	0.0988791	rs9469904	21	ANKS1A	0	intronic	3.953	7	5	5	1	1	1
rs1933202	13	113523123	A	G	0.3608	0.404892	0.128378	rs7998551	35	ATP11A	0	intronic	3.953	7	4	5	1	1	1
rs6926373	6	34801334	A	G	0.1352	0.50054	0.396597	rs9469904	21	UHRF1BP1	0	intronic	3.952	6	4	5	1	1	1
rs740264	7	95021803	T	G	0.2425	0.822253	0.0631291	rs17876187	24	PON1:PON3	0:0	intronic	3.952	NA	2	15	1	1	1
rs79783608	7	128782478	CTGTTT	C	0.02386	NA	0.0803035	rs35144535	26	TSPAN33	2233	intergenic	3.952	NA	5	14	1	1	1
rs2216521	2	50231614	G	A	0.3151	0.0121836	0.0515395	rs71407585	7	NRXN1	0	intronic	3.951	7	2	15	1	0	1
rs2143668	6	29432173	A	T	0.07256	0.849382	0.870384	rs3117333	20	OR2H1	67	downstream	3.951	6	5	15	1	1	1
rs3859563	19	5833037	C	T	0.2714	0.772205	0.803576	rs17271883	43	FUT6	0	intronic	3.951	NA	4	15	1	1	1
rs13239703	7	128727843	T	A	0.3449	NA	0.471662	rs11770889	26	RP11-286H14.2	7511	intergenic	3.95	6	5	15	0	1	1
rs77562727	13	113519504	C	A	0.1451	NA	0.0646883	rs7998551	35	ATP11A	0	intronic	3.95	6	4	5	1	0	1
rs62054429	17	43823125	G	A	0.2396	NA	0.994629	rs80028338	41	CRHR1:RP11-105N13.4	0:0	ncRNA_intronic	3.95	5	5	14	1	1	1
rs563221237	17	44103927	C	CT	0.2406	NA	1	rs80028338	41	MAPT	0	UTR3	3.95	NA	4	4	1	1	1
rs573890487	17	44241797	T	C	0.1998	NA	0.793399	rs80028338	41	KANSL1	0	intronic	3.95	NA	2	7	1	1	1
rs56344658	4	90050876	A	G	0.2604	0.0431613	0.0724724	rs13146548	14	RNU6-907P	1126	intergenic	3.949	5	5	15	0	1	1
6:28092993:T:TTTTTG	6	28092993	T	TTTTTG	0.1839	NA	0.0533693	rs1225595	20	ZSCAN16-AS1:ZSCAN16	0:0	ncRNA_intronic	3.949	NA	1	2	1	1	1
6:28734031:A:G	6	28734031	A	G	0.4423	NA	0.163825	rs1225595	20	AL662890.1	9661	intergenic	3.949	NA	1	13	0	1	1
rs3135304	6	28839403	G	A	0.07058	NA	0.955999	rs3117333	20	XXbac-BPG308K3.6	6995	intergenic	3.949	4	5	15	0	1	1
rs617434	8	61585380	G	A	0.4881	0.726598	0.14201	rs11774286	27	CHD7	5956	intergenic	3.949	NA	13	15	1	1	1
rs34676049	6	28453618	T	G	0.06859	0.829396	0.898168	rs3117333	20	GPX6	17454	intergenic	3.948	5	5	14	0	1	0
rs11246124	11	361858	T	C	0.1074	0.0165863	0.0736731	rs9704108	32	B4GALNT4	7937	intergenic	3.948	5	5	14	1	1	1
rs79646927	7	94696736	T	A	0.1093	0.211342	0.172637	rs17876187	24	PPP1R9A	0	intronic	3.947	3a	2	15	1	1	1
rs73708061	7	95217740	A	G	0.1113	0.0563051	0.0827251	rs17876187	24	PDK4	0	intronic	3.947	5	1	15	1	1	1
rs927373	9	117675813	G	A	0.4046	0.361776	0.207318	rs722126	30	TNFSF8	0	intronic	3.947	5	4	15	1	1	1
rs1876827	17	43911832	T	C	0.2396	NA	0.994629	rs80028338	41	CRHR1	0	intronic	3.947	NA	5	15	1	1	1
rs8082024	17	47945460	T	C	0.1988	0.11838	0.156024	rs3848456	42	RP11-304F15.3	19260	intergenic	3.947	5	5	14	0	1	1
rs9613980	22	29988260	A	G	0.2763	0.0913784	0.0924451	rs73159006	46	NIPSNAP1	10933	intergenic	3.947	7	5	15	0	1	1
rs9295794	6	29104935	G	A	0.08946	NA	0.0616167	rs1225595	20	OR2N1P	721	downstream	3.946	7	14	15	0	1	1
rs35940001	6	34806540	C	T	0.1352	0.498905	0.396597	rs9469904	21	UHRF1BP1	0	intronic	3.946	5	4	5	1	1	1
rs79593160	19	46337052	T	C	0.1571	0.00998071	0.0580662	rs11669442	44	SYMPK	0	intronic	3.946	6	4	4	1	1	1
rs6441608	3	101181028	G	A	0.3857	0.207136	0.0776564	rs75017790	12	SENP7	0	intronic	3.945	5	4	5	1	1	1
rs113256872	4	89915984	C	A	0.1382	0.0158414	0.110605	rs13146548	14	FAM13A	0	intronic	3.945	6	4	15	1	0	1
17:41438584:C:G	17	41438584	C	G	0.2753	NA	0.66252	rs2343820	40	LINC00910	8628	intergenic	3.945	NA	1	1	0	1	0
rs62055466	17	43942656	G	A	0.2396	NA	0.994629	rs80028338	41	MAPT-AS1	0	ncRNA_intronic	3.945	6	5	14	0	1	1
rs1468240	17	44196447	T	A	0.2396	NA	0.983908	rs80028338	41	KANSL1	0	intronic	3.945	5	2	5	1	1	1
rs1558703	2	64938289	A	T	0.2326	0.112678	0.151206	rs2422278	9	SERTAD2	0	NA	3.944	6	4	15	1	1	1
rs4589717	2	169272236	A	G	0.02087	0.0101023	0.0500725	rs1452286	10	RN7SL95P	25179	intergenic	3.944	6	5	15	0	0	1
rs149975	6	27986340	G	A	0.2565	0.905819	0.864619	rs1225595	20	U3	2786	intergenic	3.944	1f	9	15	0	1	1
rs13213152	6	28349698	A	G	0.06859	0.84686	0.898168	rs3117333	20	ZSCAN12	0	UTR3	3.944	6	4	4	1	1	1
rs10816407	9	109386759	G	A	0.494	0.48163	0.225738	rs962719	29	RP11-308N19.4	0	ncRNA_intronic	3.944	5	5	15	0	1	1
rs10230862	7	1825321	T	G	0.2704	0.0137748	0.0889677	rs28661143	23	AC074389.1	4893	intergenic	3.943	5	7	9	0	1	1
rs62061798	17	44173812	G	A	0.2396	0.999985	0.994629	rs80028338	41	KANSL1	0	intronic	3.943	7	5	5	1	1	1
rs539219056	17	44326712	T	C	0.1928	NA	0.760217	rs80028338	41	RP11-259G18.2	4301	intergenic	3.943	NA	4	15	0	1	1
rs11902804	2	50151951	A	C	0.1759	0.0376648	0.058573	rs71407585	7	NRXN1	0	intronic	3.942	6	5	15	1	0	1
rs10978532	9	109315886	A	G	0.328	0.125302	0.055204	rs962719	29	RP11-308N19.1	0	ncRNA_intronic	3.942	5	9	15	0	0	1
rs56221622	11	1244733	T	C	0.03777	0.034931	0.128278	rs12280761	32	MUC5B	0	intronic	3.942	3a	1	15	1	0	1
rs4711420	6	35495811	G	T	0.2256	0.0203119	0.394362	rs2273003	21	TULP1	15095	intergenic	3.941	6	5	15	0	1	1
rs35358918	7	99815152	C	CAA	0.2684	NA	0.211048	rs2897075	25	STAG3:GATS:GATS	0:0:0	ncRNA_intronic	3.941	NA	1	5	1	1	0
rs919461	17	44065669	A	T	0.2406	1	1	rs80028338	41	MAPT	0	intronic	3.941	1f	4	15	1	1	1
rs35025952	19	45995181	C	T	0.4026	NA	0.0702506	rs11669442	44	RTN2:PPM1N	0:0	intronic	3.941	7	4	5	1	1	1
rs6716374	2	169417386	C	G	0.2664	0.0396203	0.197164	rs1452286	10	CERS6	0	intronic	3.94	3a	2	5	1	1	1
rs242947	17	43917136	A	G	0.4443	NA	0.40521	rs80028338	41	MAPT-AS1	3880	intergenic	3.94	NA	5	15	1	1	1
rs182473275	22	29007426	A	G	0.01988	NA	0.154858	rs16986308	46	TTC28	0	intronic	3.94	7	5	15	1	1	1
rs1639	7	95043850	T	G	0.2366	0.341406	0.368371	rs17876187	24	PON2	0	intronic	3.939	6	4	5	1	1	1
rs7840098	8	61719745	C	T	0.2316	0.044968	0.122635	rs11774286	27	CHD7	0	intronic	3.939	6	4	5	1	1	1
rs73383135	15	40701966	G	A	0.1412	0.327292	0.131018	rs7165636	36	IVD	0	intronic	3.939	2c	4	4	1	1	1
rs113955100	17	44161522	A	C	0.2406	NA	1	rs80028338	41	KANSL1	0	intronic	3.939	6	4	5	1	1	1
rs13423244	2	169465934	A	G	0.09841	0.0258847	0.0709797	rs1452286	10	CERS6	0	intronic	3.938	6	5	15	1	0	1
rs512624	9	136184179	G	A	0.4751	0.0358936	0.0838777	rs56343119	31	LCN1P2	449	upstream	3.938	5	5	15	0	1	0
rs7206675	16	89118360	G	A	0.1153	0.0986307	0.14568	rs117169628	38	CTD-2555A7.2	0	ncRNA_intronic	3.938	2b	1	15	0	1	1
rs410805	5	1323196	T	C	0.1769	0.155071	0.10823	rs2736099	15	CLPTM1L	0	intronic	3.937	NA	4	4	1	1	1
rs3094553	6	29354582	G	C	0.4463	NA	0.0910114	rs3117333	20	OR5V1	0	intronic	3.937	7	9	15	1	1	1
rs78536663	11	1400187	A	G	0.04573	0.690013	0.132481	rs12280761	32	BRSK2	10941	intergenic	3.937	7	5	15	0	1	1
rs149420345	17	41331919	T	TCTTGAGTCCTGAGCATCA	0.3598	NA	0.99189	rs2343820	40	NBR1	0	intronic	3.936	NA	4	4	1	1	1
rs2306969	19	5851801	A	G	0.2326	0.666788	0.340281	rs17271883	43	AC024592.9	0	ncRNA_intronic	3.936	5	2	15	1	1	1
rs35974360	3	100757285	C	T	0.1551	0.0318851	0.0692544	rs75017790	12	ABI3BP	44925	intergenic	3.935	5	5	15	0	1	1
rs7717443	5	1283486	C	T	0.4831	NA	0.134495	rs2736099	15	TERT	0	intronic	3.935	5	5	15	1	0	1
rs203894	6	28061174	G	T	0.05368	0.115548	0.166087	rs1225595	20	ZSCAN12P1	0	ncRNA_exonic	3.935	NA	4	15	1	1	1
rs9366881	6	35150077	C	A	0.167	0.0148798	0.11262	rs9469904	21	SCUBE3	32112	intergenic	3.934	4	1	14	0	1	1
rs112718432	1	150677348	G	A	0.4115	0.179077	0.239529	rs16837903	3	HORMAD1	0	intronic	3.933	7	4	15	1	1	1
rs3800305	6	27185576	T	C	0.1193	0.0365721	0.0690567	rs1225595	20	RP11-209A2.1	5883	intergenic	3.933	6	5	15	0	1	1
rs3130897	6	28907055	G	A	0.5	NA	0.17667	rs1225595	20	C6orf100	4598	intergenic	3.933	7	1	15	1	1	1
rs9987104	8	120961219	G	T	0.4066	0.239441	0.364588	rs13258592	28	DEPTOR	0	intronic	3.933	7	5	15	1	1	1
rs67654517	3	101448181	CA	C	0.3569	NA	0.250456	rs75017790	12	CEP97	0	intronic	3.932	NA	4	4	1	1	1
rs79301522	17	44207932	A	G	0.2406	1	1	rs80028338	41	KANSL1	0	intronic	3.932	5	2	7	1	1	1
rs199494	17	44869063	A	G	0.4036	NA	0.0990532	rs11654422	41	WNT3	0	intronic	3.932	5	5	14	1	1	1
rs202088518	22	28714079	T	TA	0.02684	NA	0.226796	rs16986308	46	TTC28	0	intronic	3.932	NA	5	15	1	1	1
rs62063266	17	44033488	C	T	0.2396	1	0.994629	rs80028338	41	MAPT	0	intronic	3.931	5	5	14	1	1	1
rs10418972	19	5853145	T	C	0.1899	0.0441616	0.0707608	rs17271883	43	AC024592.9	0	ncRNA_intronic	3.931	6	5	15	1	1	1
rs71780956	22	29189984	ATAAC	A	0.1083	NA	0.43942	rs16986308	46	XBP1	558	downstream	3.931	NA	4	5	1	1	1
rs2232426	6	28360659	G	C	0.06859	0.845595	0.898168	rs3117333	20	ZSCAN12	0	intronic	3.93	5	4	4	1	1	1
rs575489144	13	73619886	C	CA	0.33	NA	0.136014	rs41286076	34	PSMD10P3	8899	intergenic	3.93	NA	5	15	1	1	1
rs12487776	3	101219464	G	A	0.4115	0.412679	0.18367	rs75017790	12	SENP7	0	intronic	3.929	6	4	5	1	1	1
rs2159275	6	28308446	G	A	0.0507	NA	0.152577	rs1225595	20	ZSCAN31	0	intronic	3.929	5	5	15	1	1	1
rs17814894	8	61303622	A	G	0.3996	0.511454	0.304326	rs11774286	27	RP11-163N6.2	0	ncRNA_intronic	3.929	7	5	15	0	1	1
rs112493812	17	44314179	G	A	0.2416	0.999985	0.99463	rs80028338	41	RP11-259G18.2	6792	intergenic	3.929	7	5	15	0	1	1
rs12722741	1	9170435	A	G	0.1312	0.0110338	0.054876	rs770020	1	GPR157	0	intronic	3.928	6	4	5	1	1	1
rs1480646	6	28107282	G	A	0.05368	0.108508	0.166087	rs1225595	20	RP1-265C24.8	0	ncRNA_exonic	3.928	NA	5	5	1	1	1
rs6950205	7	99665834	C	T	0.2793	0.285085	0.258593	rs2897075	25	ZNF3	0	intronic	3.928	6	4	5	1	1	1
rs5762541	22	28666961	T	C	0.332	0.293819	0.0596687	rs16986308	46	TTC28	0	intronic	3.928	6	5	15	1	1	1
rs479113	1	78610110	C	G	0.1252	0.0505335	0.105618	rs12732514	2	GIPC2	5976	intergenic	3.927	5	5	15	1	1	1
rs73748020	6	35131325	G	A	0.01292	0.129844	0.0528113	rs9469904	21	TCP11	14937	intergenic	3.927	6	5	15	0	1	1
rs59248873	7	1888185	A	G	0.3549	0.865694	0.402986	rs28661143	23	MAD1L1:AC110781.3	0:0	UTR3	3.927	5	4	15	1	1	1
rs68097758	8	120960511	G	A	0.2366	0.131419	0.370637	rs13258592	28	DEPTOR	0	intronic	3.927	6	5	15	1	1	1
rs11629680	15	40853679	A	C	0.1302	0.234765	0.841538	rs7172947	36	C15orf57	0	intronic	3.926	6	4	5	1	1	1
rs2942175	17	44348825	C	G	0.2008	NA	0.798273	rs80028338	41	RP11-259G18.1	2764	intergenic	3.926	7	5	15	1	1	1
rs72438161	6	34579991	GACCAGCCTATGGCAAC	G	0.2147	NA	0.114885	rs9469904	21	C6orf106	0	intronic	3.925	NA	4	5	1	1	1
rs2289219	15	41065890	C	T	0.3439	0.0163053	0.0864993	rs7172947	36	DNAJC17	0	intronic	3.925	1f	4	4	1	1	1
rs11076763	16	89164081	G	C	0.2187	0.131977	0.274154	rs117169628	38	ACSF3	0	intronic	3.925	3a	2	5	1	1	1
6:28747643:G:T	6	28747643	T	G	0.06064	NA	0.159575	rs1225595	20	NOL5BP	3766	NA	3.924	NA	5	13	0	1	1
rs146664695	6	34718537	AAC	A	0.1352	NA	0.396597	rs9469904	21	RP3-375P9.2	6086	intergenic	3.924	NA	5	15	1	1	1
rs6597973	11	893299	T	C	0.4771	0.0312092	0.359926	rs1130698	32	CHID1	0	intronic	3.924	NA	4	5	1	1	1
rs6989791	8	120824357	T	G	0.4473	0.0203931	0.0983377	rs13258592	28	TAF2	0	intronic	3.923	5	4	5	1	1	1
rs113584969	11	515165	G	A	0.0328	0.0846192	0.143315	rs61867550	32	RNH1	7864	intergenic	3.923	4	4	5	1	1	1
rs10678686	11	780321	CTG	C	0.4423	NA	0.153107	rs1130698	32	AP006621.5:AP006621.1	0:0	ncRNA_exonic	3.923	NA	3	5	1	1	1
rs11398767	6	46893299	GC	G	0.2356	NA	0.0851858	rs9463276	22	GPR116	0	intronic	3.922	NA	5	15	1	0	1
rs75352818	7	95490044	G	A	0.1113	0.0128642	0.0628021	rs17876187	24	DYNC1I1	0	intronic	3.922	7	5	15	1	1	1
rs1491099	9	109508320	C	A	0.4622	0.98748	0.114857	rs962719	29	RP11-308N19.5	23108	intergenic	3.922	4	5	15	0	1	1
rs3094558	6	29348942	C	T	0.4801	NA	0.0610773	rs3117333	20	OR5V1	0	intronic	3.921	NA	14	15	1	1	1
rs2273564	6	28057594	A	T	0.1978	0.819854	0.63485	rs1225595	20	ZNF165	252	downstream	3.919	3a	4	8	1	1	1
rs71548310	6	28183242	T	TTCTGAGGAA	0.0994	NA	0.291307	rs1225595	20	TOB2P1	2178	intergenic	3.919	NA	1	13	1	1	1
rs148828295	7	128763709	AAC	A	0.2316	NA	0.085925	rs11770889	26	RP11-286H14.4	2862	intergenic	3.919	NA	2	15	0	1	1
rs78212243	11	84653467	G	A	0.1282	0.0977582	0.13518	rs10898392	33	DLG2:AP000857.3	0:0	ncRNA_intronic	3.919	6	9	15	1	1	1
rs11653367	17	44191483	A	G	0.3111	0.976148	0.151849	rs80028338	41	KANSL1	0	intronic	3.919	3a	5	5	1	1	1
rs4527355	3	101198876	T	C	0.4115	0.454878	0.18367	rs75017790	12	SENP7	0	intronic	3.918	7	5	5	1	1	1
rs9318124	13	73477896	T	G	0.3201	0.0120632	0.089146	rs41286076	34	PIBF1	0	intronic	3.918	7	4	5	1	1	0
rs4782465	16	89163502	T	C	0.2187	0.107351	0.274154	rs117169628	38	ACSF3	0	intronic	3.918	NA	2	5	1	1	1
rs571886519	17	44341609	T	C	0.2087	NA	0.838528	rs80028338	41	RP11-259G18.1	2793	intergenic	3.918	NA	2	7	0	1	1
rs189423538	20	62439961	G	A	0.02584	0.806337	0.208175	rs118009186	45	ZBTB46:RP4-583P15.11	0:0	ncRNA_intronic	3.918	4	1	15	1	1	1
rs13250594	8	120906391	A	C	0.4423	0.983005	0.984057	rs13258592	28	DEPTOR	0	intronic	3.917	6	5	15	1	1	1
rs12918883	16	89176957	G	A	0.1252	0.492764	0.583939	rs117169628	38	ACSF3	0	intronic	3.917	5	4	5	1	1	1
rs62056837	17	43988884	T	C	0.2396	1	0.994629	rs80028338	41	MAPT	0	intronic	3.916	7	5	14	1	1	1
rs10568242	19	4724944	CAT	C	0.3718	NA	0.0806913	rs35574495	43	DPP9	258	upstream	3.916	NA	1	1	1	0	1
rs968918	2	60580084	C	G	0.4354	NA	0.0517449	rs1123573	8	AC007381.3	0	ncRNA_exonic	3.915	3a	2	15	0	1	1
rs6948912	7	2076701	T	C	0.333	0.0238893	0.0851147	rs28661143	23	MAD1L1	0	intronic	3.915	4	2	5	1	1	1
rs822653	1	155897789	C	T	0.1074	NA	0.115379	rs114525519	4	KIAA0907	0	intronic	3.914	5	4	4	1	1	1
rs9882101	3	169548655	G	A	0.3986	0.732572	0.509178	rs1881966	13	LRRIQ4	0	intronic	3.914	7	5	15	1	1	1
rs7762047	6	28599990	T	C	0.01292	NA	0.0525743	rs1225595	20	RP11-373N24.2	1167	intergenic	3.914	7	13	14	0	1	1
rs10264573	7	1944591	A	G	0.1839	0.0475788	0.0747479	rs28661143	23	MAD1L1	0	intronic	3.914	7	4	5	1	1	1
rs72845028	6	27528408	T	C	0.07058	0.112121	0.112806	rs1225595	20	XXbac-BPG34I8.3	192	downstream	3.913	7	5	13	0	1	0
rs4526395	8	61756069	A	G	0.2575	0.0185252	0.0954299	rs11774286	27	CHD7	0	intronic	3.913	5	4	4	1	1	1
rs975695	13	73266740	G	A	0.1978	NA	0.0877393	rs41286076	34	RPL21P110	11090	intergenic	3.913	NA	8	15	0	1	1
rs10898421	11	85571114	A	G	0.4751	0.0350012	0.0523381	rs10898392	33	CCDC83	0	intronic	3.912	6	9	15	1	1	1
rs4713806	6	34474629	C	T	0.4642	0.0209911	0.0661119	rs9469904	21	PACSIN1	0	intronic	3.911	1f	5	15	1	1	1
rs13267597	8	120654225	T	G	0.3658	0.0578313	0.0824898	rs13258592	28	ENPP2	0	intronic	3.911	4	5	15	1	1	1
rs9915570	17	16300318	C	G	0.167	0.0101006	0.165967	rs12945855	39	FTLP12	5121	intergenic	3.911	4	5	15	0	1	1
rs8176257	17	41216205	G	T	0.2744	0.396796	0.64953	rs2343820	40	BRCA1	0	intronic	3.911	NA	4	5	1	1	1
rs140129	22	30150549	C	T	0.496	0.0779098	0.0821198	rs73159006	46	ZMAT5	0	intronic	3.911	1f	3	5	1	1	1
rs7516182	1	78632767	G	A	0.1292	0.0566324	0.0934338	rs12732514	2	RNFT1P2	3397	intergenic	3.91	7	5	15	0	1	1
rs111609078	1	150626440	T	C	0.4105	0.119307	0.242485	rs16837903	3	GOLPH3L	0	intronic	3.91	7	4	5	1	1	1
rs141461397	17	43653129	A	G	0.02386	NA	0.0986366	rs80028338	41	DND1P1	10107	intergenic	3.91	2b	3	5	0	1	1
rs75115093	17	43761381	A	G	0.2396	NA	0.994629	rs80028338	41	CRHR1:RP11-105N13.4	0:0	ncRNA_intronic	3.91	7	5	14	1	1	1
rs80072429	17	43818611	G	A	0.2396	NA	0.994629	rs80028338	41	CRHR1:RP11-105N13.4	0:0	ncRNA_intronic	3.91	5	1	14	1	1	1
rs56259958	1	151220893	A	AAG	0.3042	NA	0.0644862	rs16837903	3	PIP5K1A	0	UTR3	3.909	NA	4	4	1	1	1
rs72668110	4	89984733	G	A	0.09145	0.103839	0.13343	rs13146548	14	FAM13A	0	intergenic	3.909	7	9	15	1	1	1
rs714470	6	29191411	A	C	0.4294	NA	0.09518	rs3117333	20	XXbac-BPG308J9.3	338	upstream	3.909	7	5	15	0	1	1
rs9462007	6	34715341	C	T	0.1322	0.589906	0.454872	rs9469904	21	RP3-375P9.2	2890	intergenic	3.909	5	5	15	1	1	1
rs9296138	6	34873819	G	T	0.02883	0.128587	0.127515	rs9469904	21	ANKS1A	0	intronic	3.909	7	4	15	1	1	1
rs12631953	3	169578850	T	C	0.07853	0.0331649	0.0840802	rs1881966	13	LRRC31	0	intronic	3.908	6	4	15	1	1	1
rs3131077	6	28930866	G	T	0.498	NA	0.176418	rs1225595	20	KRT18P1	6040	intergenic	3.908	7	5	15	0	1	1
rs76966069	22	28681318	T	C	0.02187	0.0329465	0.169182	rs16986308	46	TTC28	0	intronic	3.908	6	4	15	1	1	1
rs55673377	2	60641542	T	C	0.0507	0.0140563	0.0748166	rs1123573	8	AC007381.2	23031	intergenic	3.907	5	5	15	0	1	1
rs4713805	6	34472007	C	A	0.4563	0.0210171	0.0690832	rs9469904	21	PACSIN1	0	intronic	3.907	4	5	15	1	1	1
rs112443540	1	150685155	A	G	0.4314	0.201491	0.223765	rs16837903	3	HORMAD1	0	intronic	3.906	5	5	15	1	1	1
rs6769727	3	101202276	A	G	0.4115	0.405264	0.18367	rs75017790	12	SENP7	0	intronic	3.906	6	4	5	1	1	1
rs11919269	3	169574465	T	G	0.2913	0.638371	0.150701	rs1881966	13	LRRC31	0	intronic	3.905	5	4	14	1	1	1
rs55825491	8	61436559	C	T	0.3777	0.706071	0.33363	rs11774286	27	RAB2A	0	intronic	3.905	5	2	5	1	1	1
rs41280116	17	43902842	C	T	0.2396	NA	0.994629	rs80028338	41	CRHR1	0	intronic	3.905	5	5	14	1	1	0
rs926552	6	29548089	G	A	0.08648	NA	0.633323	rs3117333	20	GABBR1	0	intronic	3.904	1f	5	14	1	1	1
rs9411402	9	136276892	A	C	0.3936	0.0922329	0.0800665	rs56343119	31	REXO4	0	intronic	3.904	6	4	4	1	1	1
rs558031693	17	44218044	A	T	0.2117	NA	0.864805	rs80028338	41	KANSL1	0	intronic	3.904	NA	2	5	1	1	1
rs80292241	6	29117546	A	G	0.4523	NA	0.21071	rs1225595	20	OR2N1P	10952	intergenic	3.903	6	9	15	0	1	1
rs1235162	6	29537224	A	G	0.07256	NA	0.736796	rs3117333	20	GABBR1	0	intronic	3.903	6	14	14	1	1	1
rs10445320	17	41254174	A	G	0.3588	0.747842	0.979708	rs2343820	40	BRCA1	0	intronic	3.903	7	4	5	1	1	1
rs113788190	17	44161302	A	G	0.2406	1	1	rs80028338	41	KANSL1	0	intronic	3.903	6	4	5	1	1	1
rs36036607	17	44339651	T	C	0.2117	NA	0.82853	rs80028338	41	RP11-259G18.3	1678	intergenic	3.903	6	5	5	0	1	1
rs3779046	7	99779243	A	G	0.2684	0.158879	0.211048	rs2897075	25	STAG3	0	intronic	3.902	NA	5	15	1	1	1
rs8176092	17	41270229	T	G	0.3579	0.906897	0.975736	rs2343820	40	BRCA1	0	intronic	3.902	NA	4	5	1	1	1
rs73046334	7	1887037	T	C	0.2147	0.0201929	0.193161	rs28661143	23	MAD1L1:AC110781.3	0:0	exonic	3.901	5	4	15	1	1	1
rs1636987	7	99816275	C	G	0.2952	NA	0.171642	rs2897075	25	STAG3:GATS:GATS:PVRIG	0:0:0:0	exonic	3.901	5	1	5	1	1	0
rs476745	11	85034582	T	C	0.09742	0.131786	0.0634491	rs10898392	33	DLG2	0	intronic	3.901	6	9	15	1	1	0
rs566127718	17	43575452	A	G	0.2416	NA	0.983911	rs80028338	41	LRRC37A4P	3232	intergenic	3.901	NA	5	15	1	1	1
rs10102945	8	61307115	T	C	0.3966	0.509658	0.11892	rs11774286	27	RP11-163N6.2	0	ncRNA_intronic	3.9	6	5	15	0	1	1
rs4486953	17	43763007	T	C	0.2396	NA	0.994629	rs80028338	41	CRHR1:RP11-105N13.4	0:0	ncRNA_intronic	3.9	6	5	14	1	1	1
17:44298631:A:G	17	44298631	A	G	0.2087	NA	0.843094	rs80028338	41	KANSL1	0	intronic	3.9	7	4	5	1	1	1
rs34867778	6	27276194	GA	G	0.4493	NA	0.0843832	rs1225595	20	POM121L2	0	intronic	3.899	NA	13	14	1	1	1
rs1076237	7	99585441	A	C	0.2952	NA	0.193081	rs2897075	25	AZGP1P1	282	downstream	3.898	NA	5	15	0	1	1
rs7952102	11	892089	T	C	0.3678	0.0392685	0.148125	rs1130698	32	CHID1	0	intronic	3.898	NA	4	5	1	1	1
rs77098731	13	73354080	G	C	0.175	0.294188	0.33563	rs41286076	34	DIS3	0	intronic	3.898	6	1	5	1	1	1
rs201269132	17	45129079	C	T	0.2535	0.0126488	0.0779911	rs11654422	41	LRRC37A17P:RP11-156P1.3	0:0	ncRNA_intronic	3.898	6	4	5	1	1	1
rs609625	1	156089631	C	G	0.06561	0.251926	0.126839	rs114525519	4	LMNA	0	intronic	3.897	2b	2	7	1	1	1
rs3132382	6	28883296	G	A	0.06958	NA	0.97059	rs3117333	20	TRIM27	0	intronic	3.897	NA	4	4	1	1	1
rs7764921	6	34604335	C	A	0.1362	0.663388	0.415321	rs9469904	21	C6orf106	0	intronic	3.897	5	4	5	1	1	1
rs9634003	11	84799851	G	A	0.2883	0.0373082	0.0754072	rs10898392	33	DLG2	0	intronic	3.897	5	5	15	1	1	1
rs4683002	3	44941860	C	G	0.4145	0.570517	0.0679822	rs74341405	11	TGM4:RP11-272D20.2	0:0	ncRNA_intronic	3.896	7	2	14	1	1	1
rs897815	1	150879101	A	G	0.3688	0.0392964	0.25359	rs16837903	3	CYCSP51	2411	intergenic	3.895	1f	7	15	0	1	1
rs8046141	16	89166424	T	C	0.2197	0.082144	0.278664	rs117169628	38	ACSF3	0	intronic	3.895	4	2	5	1	1	1
rs62063286	17	44041987	T	C	0.1928	0.877768	0.130563	rs11654422	41	MAPT	0	intronic	3.894	7	4	14	1	1	1
rs146924495	6	28790373	C	CT	0.1123	NA	0.541631	rs3117333	20	XXbac-BPG308K3.5	15272	intergenic	3.893	NA	1	14	0	1	1
rs34074205	7	1948948	G	A	0.3797	0.953828	0.593371	rs28661143	23	MAD1L1	0	intronic	3.893	5	4	5	1	1	1
rs542946828	17	43811990	CTTAG	C	0.2396	NA	0.994629	rs80028338	41	CRHR1:RP11-105N13.4:RP11-293E1.1	0:0:0	ncRNA_exonic	3.893	NA	5	14	1	1	1
rs11321865	19	46430956	AT	A	0.4135	NA	0.0813461	rs11669442	44	NOVA2	6035	intergenic	3.893	NA	1	14	1	1	1
rs548120795	6	34757108	CT	C	0.3231	NA	0.112536	rs9469904	21	UHRF1BP1	2748	intergenic	3.892	NA	5	15	1	1	1
rs3778991	7	2172455	G	A	0.3748	0.81296	0.153798	rs28661143	23	MAD1L1	0	intronic	3.892	5	4	5	1	1	1
rs74376828	7	95457025	G	C	0.1123	0.0138453	0.0665303	rs17876187	24	DYNC1I1	0	intronic	3.892	7	5	15	1	1	1
rs7328658	13	73606109	A	G	0.2545	0.0172871	0.107705	rs41286076	34	PSMD10P3	4429	intergenic	3.892	5	5	15	0	1	1
rs2303474	3	101371899	G	T	0.328	NA	0.302267	rs75017790	12	ZBTB11	0	intronic	3.891	5	4	4	1	1	1
rs13330525	16	88552	C	T	0.2316	0.340919	0.102489	rs368688757	37	IL9RP3	230	upstream	3.891	5	4	5	1	1	1
rs10936642	3	101194305	A	C	0.3867	0.18816	0.0746919	rs75017790	12	SENP7	0	intronic	3.89	6	4	15	1	1	1
rs1806961	15	40768139	T	C	0.4046	0.0166654	0.120612	rs7172947	36	CHST14	2785	intergenic	3.89	NA	5	15	1	1	0
rs34293035	17	41241568	T	TC	0.341	NA	0.909551	rs2343820	40	BRCA1	0	intronic	3.89	NA	4	5	1	1	1
rs1430433	3	169089363	T	C	0.4881	0.945991	0.924499	rs1430435	13	MECOM	0	intronic	3.889	NA	5	15	1	0	1
rs73409758	6	35265217	A	T	0.0338	0.0568886	0.068249	rs9469904	21	DEF6	377	upstream	3.888	4	1	7	1	1	1
rs74854159	7	95424184	A	G	0.1223	0.0109262	0.0521783	rs17876187	24	DYNC1I1	0	intronic	3.888	6	5	15	1	1	1
rs2418320	9	117619924	T	C	0.1471	0.118711	0.0523014	rs722126	30	RP11-78H18.2	9058	intergenic	3.888	7	5	15	0	1	1
rs3117326	6	29240378	C	T	0.06958	NA	0.97059	rs3117333	20	XXbac-BPG308J9.3	0	ncRNA_intronic	3.887	NA	9	15	0	1	1
rs1413896	6	35522907	T	C	0.2008	0.0989084	0.319442	rs2273003	21	RP3-340B19.2	742	upstream	3.887	5	5	15	0	1	1
rs61778901	1	78449715	T	C	0.1382	0.118789	0.0586999	rs12732514	2	DNAJB4:GIPC2	0:0	intronic	3.886	5	2	5	1	1	1
rs7711020	5	80752324	G	T	0.3131	0.109705	0.194005	rs9686517	16	SSBP2	0	intronic	3.886	7	4	5	1	1	1
rs10108322	8	120841531	C	T	0.08052	0.318159	0.0828763	rs13258592	28	TAF2	0	intronic	3.885	7	4	4	1	1	1
rs147991498	11	85246985	T	TGTG	0.162	NA	0.193657	rs10898392	33	DLG2	0	intronic	3.885	NA	5	15	1	1	1
rs570433184	17	43856321	T	A	0.1402	NA	0.0645723	rs80028338	41	CRHR1:RP11-105N13.4	0:0	ncRNA_intronic	3.885	NA	5	14	1	1	0
rs10090336	8	120906905	A	G	0.4433	0.351898	0.980175	rs13258592	28	DEPTOR	0	intronic	3.883	7	5	15	1	1	1
rs13263147	8	120907469	A	T	0.2207	NA	0.346441	rs13258592	28	DEPTOR	0	intronic	3.882	7	2	15	1	1	1
rs587729869	9	136149095	CA	C	0.3956	NA	0.132436	rs56343119	31	ABO	0	ncRNA_intronic	3.882	NA	1	13	0	1	1
rs5743922	11	1320672	C	T	0.07654	0.240533	0.125195	rs2075859	32	TOLLIP	0	intronic	3.882	NA	2	5	1	1	1
rs12940378	17	41229386	T	C	0.3588	0.805401	0.97162	rs2343820	40	BRCA1	0	intronic	3.882	7	4	5	1	1	1
rs2637194	19	5847692	C	T	0.4384	0.340991	0.092991	rs17271883	43	FUT3:AC024592.9	0:0	ncRNA_exonic	3.882	5	1	15	1	1	1
rs1707619	3	101630318	G	T	0.3648	0.0216415	0.132407	rs75017790	12	RP11-221J22.1	29384	intergenic	3.879	NA	5	15	0	1	1
rs148847485	7	99218099	G	A	0.01193	NA	0.142111	rs117078557	25	ZSCAN25	0	intronic	3.879	6	4	4	1	1	1
rs7483044	11	1340048	T	C	0.4692	0.927271	0.354147	rs2075859	32	TOLLIP-AS1	8110	intergenic	3.879	7	2	15	1	1	1
rs178659	17	16056442	C	T	0.4742	0.91313	0.816176	rs12945855	39	NCOR1	0	intronic	3.879	NA	4	5	1	1	1
rs116537710	1	151044947	C	T	0.03877	0.0180697	0.21072	rs16837903	3	GABPB2	0	intronic	3.878	4	2	5	1	1	1
rs4713919	6	35676991	A	G	0.3191	0.859727	0.289595	rs2273003	21	FKBP5	0	intronic	3.878	7	5	15	1	1	1
rs242940	17	43892600	A	G	0.4801	NA	0.255255	rs80028338	41	CRHR1:RP11-105N13.4	0:0	ncRNA_intronic	3.878	NA	5	14	1	1	0
rs17650818	17	44036787	T	C	0.2396	1	0.994629	rs80028338	41	MAPT	0	intronic	3.878	1f	5	14	1	1	1
rs209163	6	28836817	C	T	0.498	NA	0.176418	rs1225595	20	XXbac-BPG308K3.6	4409	intergenic	3.877	3a	5	15	0	1	1
rs1159519	6	29043580	A	C	0.4185	NA	0.0511229	rs3117333	20	SAR1P1	769	downstream	3.877	7	13	15	0	1	1
rs9838444	3	169547573	A	G	0.3966	0.716904	0.504525	rs1881966	13	LRRIQ4	0	intronic	3.876	7	5	15	1	1	1
rs420478	6	28533265	T	C	0.4364	0.103686	0.380415	rs1225595	20	SCAND3	6141	intergenic	3.876	6	5	14	1	1	1
rs9380109	6	29057971	T	C	0.4185	NA	0.0511229	rs3117333	20	OR2B3	2880	intergenic	3.876	6	13	15	1	1	1
rs2925326	3	101627735	C	T	0.3648	0.0308352	0.132407	rs75017790	12	RP11-221J22.1	31967	intergenic	3.875	NA	5	15	0	1	1
rs72841399	6	27489832	T	G	0.06859	0.160837	0.115795	rs1225595	20	HNRNPA1P1	1022	intergenic	3.875	7	5	15	0	1	1
rs11985638	8	61671520	C	T	0.2386	0.0366587	0.11265	rs11774286	27	CHD7	0	intronic	3.875	7	5	15	1	1	1
rs1879581	17	43545893	T	C	0.1958	NA	0.752898	rs80028338	41	PLEKHM1	0	exonic	3.875	4	4	5	1	1	0
rs62054430	17	43823585	A	G	0.2276	NA	0.0807615	rs80028338	41	CRHR1:RP11-105N13.4	0:0	ncRNA_intronic	3.875	2b	7	14	1	1	1
rs150271352	3	101521187	T	TGTG	0.331	NA	0.304074	rs75017790	12	NXPE3	0	intronic	3.874	NA	4	5	1	1	1
rs138703201	6	27974413	A	G	0.01491	NA	0.0541472	rs1225595	20	IQCB2P	4087	intergenic	3.872	6	5	15	0	0	1
rs2814972	6	34566975	T	C	0.338	0.769182	0.723487	rs9469904	21	C6orf106	0	intronic	3.872	3a	2	5	1	1	1
rs76627340	17	43937460	G	A	0.2396	NA	0.994629	rs80028338	41	MAPT-AS1	0	ncRNA_intronic	3.872	7	5	14	0	1	1
rs10562849	2	169341852	CATT	C	0.07555	NA	0.0915	rs1452286	10	CERS6	0	intronic	3.871	NA	2	15	1	1	1
rs138073352	6	27960339	A	G	0.0159	NA	0.0547023	rs1225595	20	OR2W4P	14485	intergenic	3.871	6	13	14	0	0	1
rs79722881	13	73575270	A	G	0.08151	0.464296	0.267566	rs41286076	34	PIBF1	0	intronic	3.871	6	4	5	1	1	0
rs3820710	2	29435478	A	C	0.2396	0.691767	0.788311	rs6748797	6	ALK	0	intronic	3.87	NA	5	15	1	1	1
rs4626317	5	80843784	T	C	0.3111	NA	0.123883	rs9686517	16	SSBP2	0	intronic	3.87	7	4	15	1	1	1
rs9851641	3	101197828	T	A	0.4115	0.423547	0.18367	rs75017790	12	SENP7	0	intronic	3.869	6	4	5	1	1	1
rs9296132	6	34777531	T	G	0.338	0.829476	0.745628	rs9469904	21	UHRF1BP1	0	intronic	3.869	7	5	15	1	1	1
rs565836575	7	1927500	TGTGTGTGCAAGCATGC	T	0.2823	NA	0.188304	rs28661143	23	MAD1L1	0	intronic	3.869	NA	3	4	1	0	0
rs11993490	8	61657141	A	G	0.2346	0.026679	0.120262	rs11774286	27	CHD7	0	intronic	3.869	5	4	5	1	1	1
rs4963159	11	918793	C	T	0.1083	0.145534	0.0650449	rs1130698	32	CHID1	3734	intergenic	3.869	7	5	15	1	1	1
rs11577843	1	150398258	A	G	0.3837	0.214414	0.244468	rs16837903	3	RPRD2	0	intronic	3.868	7	4	5	1	1	1
rs12664748	6	46913149	T	G	0.08748	0.0248198	0.215929	rs9463276	22	GPR116	0	intronic	3.868	6	5	15	1	0	1
rs745032	15	41102667	A	G	0.3638	0.0193654	0.0735384	rs7172947	36	ZFYVE19	0	intronic	3.868	NA	4	4	1	1	1
rs12199806	6	27435943	A	C	0.07058	0.180842	0.0913163	rs1225595	20	ZNF184	0	intronic	3.867	5	3	5	1	1	1
rs78704912	7	95590357	C	T	0.05467	0.0160972	0.0511417	rs17876187	24	DYNC1I1	0	intronic	3.867	5	5	15	1	1	1
rs12345680	9	109422412	T	C	0.4205	0.663298	0.27548	rs962719	29	RP11-308N19.4	0	ncRNA_intronic	3.867	6	14	15	0	0	1
rs111295615	17	44184428	T	C	0.2406	1	1	rs80028338	41	KANSL1	0	intronic	3.867	4	2	7	1	1	1
rs2118959	15	40622977	T	C	0.2913	0.0425757	0.0544014	rs7165636	36	C15orf52	675	downstream	3.866	NA	1	7	1	1	1
rs11070270	15	40708422	A	G	0.3738	0.852366	0.407691	rs7165636	36	IVD	0	intronic	3.866	3a	4	4	1	1	1
rs2171573	3	44325741	G	A	0.2306	0.598444	0.0907772	rs74341405	11	TOPAZ1	0	intronic	3.865	NA	13	15	1	1	1
rs1349200	3	100790743	G	A	0.496	0.0500617	0.0538297	rs75017790	12	ABI3BP	78383	intergenic	3.865	7	5	15	0	1	1
rs13230989	7	99533563	C	G	0.164	0.144181	0.0628303	rs2897075	25	RP4-604G5.1	0	ncRNA_intronic	3.865	7	5	14	1	1	1
rs116622464	2	169329239	A	G	0.02087	0.0103239	0.0500725	rs1452286	10	CERS6	0	intronic	3.864	7	5	5	1	0	1
rs34624010	4	89948897	G	A	0.2724	0.467891	0.402349	rs13146548	14	FAM13A	0	intronic	3.864	7	4	15	1	1	1
rs9987165	8	120933873	T	C	0.2416	0.184878	0.399917	rs13258592	28	DEPTOR	0	intronic	3.864	7	5	15	1	1	1
rs12446954	16	89195395	C	T	0.2783	0.0248547	0.296076	rs117169628	38	ACSF3	0	intronic	3.864	6	4	5	1	1	1
rs147856441	17	41256100	AAAG	A	0.3559	NA	0.943715	rs2343820	40	BRCA1	0	intronic	3.864	NA	4	5	1	1	1
rs12937192	17	41325490	G	A	0.3588	0.938648	0.98783	rs2343820	40	NBR1	0	intronic	3.864	6	1	7	1	1	1
rs1467966	17	43984399	C	T	0.2396	1	0.994629	rs80028338	41	MAPT	0	intronic	3.864	5	2	14	1	1	1
rs10192677	2	50235329	A	G	0.3151	0.020779	0.0515395	rs71407585	7	NRXN1	0	intronic	3.863	6	5	15	1	0	1
rs10685011	9	117494649	TCAC	T	0.03678	NA	0.0721682	rs722126	30	RP11-402G3.4	36053	intergenic	3.863	NA	2	15	0	0	1
rs11878862	19	5817218	A	G	0.1521	0.205003	0.0615227	rs17271883	43	AC011499.1	5717	intergenic	3.863	7	5	15	1	1	1
rs7614115	3	101191099	A	G	0.4115	0.426912	0.18367	rs75017790	12	SENP7	0	intronic	3.862	7	5	5	1	1	1
rs28649594	8	61453184	A	G	0.3787	0.712964	0.332384	rs11774286	27	RAB2A	0	intronic	3.862	3a	4	5	1	1	0
rs112480703	17	44189799	T	C	0.2386	0.955625	0.989292	rs80028338	41	KANSL1	0	intronic	3.862	7	5	5	1	1	1
rs2696668	17	44318184	A	G	0.2435	0.999999	0.984286	rs80028338	41	RP11-259G18.2	2787	intergenic	3.862	NA	5	15	0	1	1
rs12039053	1	155923876	C	T	0.1064	0.0197461	0.104589	rs114525519	4	ARHGEF2	0	intronic	3.861	7	4	4	1	1	1
rs7212804	17	15908568	G	A	0.03777	0.0115563	0.062553	rs12945855	39	TTC19	0	intronic	3.861	7	4	4	1	1	1
rs1795738	4	89930434	C	T	0.2048	0.759645	0.257247	rs13146548	14	FAM13A	0	intronic	3.86	NA	2	5	1	1	1
rs7728931	5	80979214	G	C	0.02386	0.0501707	0.0971426	rs9686517	16	SSBP2	0	intronic	3.86	7	5	15	1	0	1
rs2179094	6	27741825	T	C	0.2445	0.478453	0.454532	rs1225595	20	RSL24D1P1	6572	intergenic	3.86	2b	1	14	0	1	1
rs140111	22	30131570	A	G	0.495	0.0786778	0.0894315	rs73159006	46	ZMAT5	0	intronic	3.86	5	4	5	1	1	0
rs698916	1	150388385	A	G	0.3837	NA	0.244468	rs16837903	3	RPRD2	0	intronic	3.859	4	5	5	1	1	1
rs57778735	5	80981396	C	T	0.02286	NA	0.0918811	rs9686517	16	SSBP2	0	intronic	3.859	7	4	15	1	0	1
rs9543064	13	73255882	A	C	0.2386	NA	0.0603311	rs41286076	34	RPL21P110	21948	intergenic	3.859	7	14	15	0	1	1
rs1724422	17	43777313	A	G	0.4672	NA	0.365072	rs80028338	41	CRHR1:RP11-105N13.4	0:0	ncRNA_intronic	3.859	6	9	14	1	1	1
rs9613979	22	29988249	T	C	0.2763	0.0460547	0.0924451	rs73159006	46	NIPSNAP1	10922	intergenic	3.859	7	5	15	0	1	1
rs13236009	7	128663173	T	G	0.1004	0.917471	0.577627	rs35144535	26	TNPO3	0	intronic	3.858	5	2	5	1	1	1
rs62056863	17	43770595	A	G	0.2396	NA	0.994629	rs80028338	41	CRHR1:RP11-105N13.4	0:0	ncRNA_intronic	3.858	7	13	14	1	1	1
rs34105070	6	27560805	C	T	0.07058	0.530387	0.204296	rs1225595	20	RNU6-471P	3385	intergenic	3.857	4	1	13	0	1	1
rs528643505	6	28084723	A	T	0.1968	NA	0.630972	rs1225595	20	RP1-265C24.5	393	downstream	3.857	NA	4	4	1	1	1
rs73742541	6	28310615	T	C	0.0507	0.018522	0.152577	rs1225595	20	ZSCAN31	0	intronic	3.857	5	5	14	1	1	1
rs2696464	17	44287310	A	G	0.2416	0.999999	0.994688	rs80028338	41	KANSL1	0	intronic	3.857	NA	4	5	1	1	1
rs769898	1	9095202	C	T	0.3211	0.569015	0.172326	rs770020	1	SLC2A5	0	UTR3	3.856	NA	4	9	1	1	1
rs34223160	1	150796028	CT	C	0.4225	NA	0.179047	rs16837903	3	ARNT	0	intronic	3.856	NA	4	5	1	1	1
rs3131084	6	29042672	G	A	0.4881	NA	0.182762	rs1225595	20	SAR1P1	1677	intergenic	3.856	5	13	15	0	1	1
rs112110012	15	41054438	A	G	0.02187	0.0230394	0.0963219	rs7172947	36	SUMO2P15	1365	intergenic	3.856	7	5	15	1	1	1
rs7700282	5	162958311	A	G	0.1421	0.358971	0.325961	rs213504	17	MAT2B	11968	intergenic	3.855	5	1	15	0	1	1
rs5743911	11	1321949	C	T	0.2982	0.919551	0.592678	rs12280761	32	TOLLIP	0	intronic	3.855	NA	2	5	1	1	1
rs10219431	11	84666006	G	A	0.1392	0.0254921	0.0644094	rs10898392	33	DLG2:AP000857.3	0:0	ncRNA_intronic	3.855	7	14	15	1	1	1
rs9652827	17	15958774	C	T	0.4334	0.78962	0.674659	rs12945855	39	NCOR1	0	intronic	3.855	7	4	4	1	1	1
rs9907546	17	16248083	T	A	0.4771	0.334972	0.566343	rs12945855	39	PIGL:CENPV	0:0	intronic	3.855	6	4	5	1	1	0
rs557680344	17	43994508	GAGA	G	0.2396	NA	0.994629	rs80028338	41	MAPT	0	intronic	3.855	NA	4	15	1	1	1
rs5762736	22	29053003	C	T	0.3698	0.242931	0.0673523	rs16986308	46	TTC28	0	intronic	3.855	6	4	15	1	1	1
rs13321258	3	101435406	G	A	0.2604	0.593193	0.0567701	rs75017790	12	PDCL3P4	3370	intergenic	3.854	7	14	15	1	1	0
rs78804383	5	168683213	G	A	0.03678	0.925117	0.493768	rs146716399	18	SLIT3	0	intronic	3.854	6	5	15	1	0	1
rs4871629	8	120816010	A	G	0.4483	0.0223066	0.0989821	rs13258592	28	TAF2	0	intronic	3.854	6	4	4	1	1	1
rs4742673	9	109548106	A	C	0.34	0.06564	0.0554092	rs962719	29	RNA5SP292	57923	intergenic	3.854	6	5	15	0	1	1
rs11860237	16	89186138	G	A	0.1938	NA	0.363176	rs117169628	38	ACSF3	0	intronic	3.854	1f	4	4	1	1	1
rs11570511	17	45222077	G	A	0.1074	0.0244644	0.122305	rs11654422	41	CDC27	0	intronic	3.854	NA	4	5	1	1	1
rs5752844	22	29359102	A	G	0.0835	0.152925	0.263507	rs16986308	46	ZNRF3	0	intronic	3.854	5	5	5	1	1	1
rs11710011	3	101119986	G	A	0.4115	0.510433	0.18367	rs75017790	12	SENP7	0	intronic	3.853	5	4	15	1	1	1
rs2106125	3	169094759	A	G	0.1233	NA	0.15522	rs116827288	13	MECOM	0	intronic	3.853	6	5	15	1	1	1
rs76082320	16	89233798	C	T	0.02783	NA	0.964914	rs117117251	38	RP11-46C24.3	0	ncRNA_intronic	3.853	2b	2	7	1	1	1
rs8111839	19	4668130	A	G	0.1113	0.145865	0.0644489	rs8103192	43	C19orf10	0	intronic	3.853	7	4	4	1	1	0
rs209123	6	28873060	C	T	0.499	NA	0.175458	rs1225595	20	TRIM27	0	intronic	3.852	7	4	4	1	1	1
rs4236273	7	1896341	G	A	0.3966	0.804126	0.818028	rs28661143	23	MAD1L1	0	intronic	3.852	4	2	15	1	1	1
rs1061275	7	128853020	C	T	0.02883	0.0369507	0.0981942	rs35144535	26	SMO:RP11-286H14.8	0:0	ncRNA_intronic	3.852	5	4	5	1	1	1
rs6421984	11	305619	T	C	0.4712	0.0959718	0.102234	rs9704108	32	RP11-326C3.4	1474	intergenic	3.852	NA	1	7	1	1	1
rs56318865	17	44147411	G	A	0.2406	1	1	rs80028338	41	KANSL1	0	intronic	3.852	7	4	5	1	1	1
rs13019162	2	169305707	A	T	0.3658	0.157763	0.417864	rs1452286	10	RN7SL813P	2126	intergenic	3.851	6	5	15	1	1	1
rs2056459	8	60679495	C	T	0.3996	0.0527321	0.0515207	rs11774286	27	RP11-960H2.2	6672	intergenic	3.851	6	9	15	0	1	0
rs10445366	17	43932797	G	C	0.2028	NA	0.814746	rs80028338	41	MAPT-AS1	0	ncRNA_intronic	3.849	5	5	14	1	1	1
rs11148925	13	73478945	T	C	0.17	0.488993	0.374676	rs41286076	34	PIBF1	0	intronic	3.848	6	4	5	1	1	0
rs9324330	13	113467616	T	C	0.3489	0.708217	0.068666	rs7998551	35	ATP11A	0	intronic	3.848	5	4	5	1	1	1
rs11652924	17	44182267	T	C	0.4185	0.936039	0.216535	rs80028338	41	KANSL1	0	intronic	3.848	7	4	5	1	1	1
rs8069785	17	47955471	T	A	0.1938	0.0812163	0.162785	rs3848456	42	RP11-304F15.4	9489	intergenic	3.848	5	5	14	0	1	1
rs115946586	19	46353401	G	C	0.1581	0.0102605	0.059675	rs11669442	44	SYMPK	0	intronic	3.848	7	4	4	1	1	1
rs16894095	6	28390230	C	T	0.2803	0.100299	0.238071	rs1225595	20	ZSCAN23	9476	intergenic	3.847	6	4	5	1	1	1
rs13227985	7	1811976	C	T	0.1779	0.0154688	0.0726321	rs28661143	23	AC074389.1	8353	intergenic	3.847	7	5	15	0	1	1
rs7757003	6	28307251	G	A	0.2207	0.312439	0.243974	rs3117333	20	ZSCAN31	0	intronic	3.846	6	5	15	1	1	1
rs78320307	6	28329610	C	T	0.01292	0.0122258	0.0543542	rs1225595	20	ZKSCAN3	0	intronic	3.846	6	4	5	1	1	1
rs2075844	11	1221305	A	G	0.4076	0.0985948	0.0981568	rs7927882	32	MUC5AC	0	intergenic	3.846	4	4	15	1	1	1
rs753235	17	43946223	G	A	0.2435	NA	0.973512	rs80028338	41	MAPT-AS1	0	ncRNA_intronic	3.846	7	5	14	0	1	1
rs17668126	17	45281257	T	G	0.2356	0.0305861	0.052872	rs11654422	41	MYL4	0	intronic	3.846	4	2	7	1	1	1
1:78817579:A:ATTT	1	78817579	A	ATTT	0.161	NA	0.0766197	rs12732514	2	RP11-183M13.1:PTGFR	0:0	ncRNA_intronic	3.845	NA	1	15	1	1	0
rs476410	9	136148368	C	G	0.4195	NA	0.068663	rs56343119	31	ABO	0	ncRNA_intronic	3.845	5	2	14	0	1	1
rs112892504	11	539292	A	G	0.0338	0.128491	0.199748	rs61867550	32	LRRC56	0	intronic	3.845	7	5	15	1	1	1
rs563837171	16	83215	G	A	0.01193	NA	0.0568326	rs368688757	37	Z84812.4:IL9RP3	0:0	ncRNA_intronic	3.845	NA	5	15	0	0	1
rs2696603	17	44215823	A	G	0.2416	1	0.994688	rs80028338	41	KANSL1	0	intronic	3.845	NA	2	7	1	1	1
rs555075975	17	44343192	G	A	0.2117	NA	0.82991	rs80028338	41	RP11-259G18.1	1210	intergenic	3.845	NA	5	7	1	1	1
rs4334622	3	101058595	A	G	0.4115	0.457262	0.18367	rs75017790	12	SENP7	0	intronic	3.844	6	4	5	1	1	1
rs3130842	6	28906706	C	T	0.5	NA	0.17667	rs1225595	20	C6orf100	4947	intergenic	3.844	7	1	15	1	1	1
rs62060856	17	44161875	A	C	0.2406	1	1	rs80028338	41	KANSL1	0	intronic	3.844	7	4	5	1	1	1
rs166613	17	47943461	A	C	0.04771	0.912223	0.721183	rs3848456	42	RP11-304F15.3	17261	intergenic	3.844	4	2	14	0	1	1
rs866429	2	64987554	A	G	0.2843	0.0115705	0.0524296	rs2422278	9	SERTAD2	9414	intergenic	3.843	NA	5	15	1	1	1
rs3129800	6	29013570	C	T	0.06958	NA	0.97059	rs3117333	20	OR2W1	552	upstream	3.843	6	9	15	1	1	1
rs62056916	17	43785938	C	T	0.2396	NA	0.994629	rs80028338	41	CRHR1:RP11-105N13.4	0:0	ncRNA_intronic	3.843	5	5	14	1	1	1
rs13195636	6	27509493	A	C	0.07058	0.551729	0.204296	rs1225595	20	HNRNPA1P1	17374	intergenic	3.842	2b	1	13	0	1	1
rs7811201	7	99591617	A	T	0.2406	0.985037	0.199284	rs2897075	25	RP4-604G5.3	943	downstream	3.842	5	2	15	0	1	1
rs8042386	15	40962499	T	G	0.4573	0.687454	0.150864	rs7172947	36	CASC5	5958	intergenic	3.842	6	5	15	1	1	1
rs12751064	1	78006124	C	T	0.2674	0.627811	0.251065	rs12732514	2	AK5	0	intronic	3.841	4	2	15	1	1	1
rs822502	1	155895155	C	T	0.1074	NA	0.115379	rs114525519	4	KIAA0907	0	intronic	3.841	7	4	4	1	1	1
rs4383493	3	101074782	T	A	0.4145	0.448149	0.19923	rs75017790	12	SENP7	0	intronic	3.841	7	4	5	1	1	1
rs3800471	6	34481140	T	G	0.08847	0.0490508	0.0590203	rs9469904	21	PACSIN1	0	intronic	3.841	NA	5	15	1	1	1
rs2082745	7	99481344	T	G	0.4652	0.462678	0.192436	rs2897075	25	TRIM4	0	intronic	3.841	NA	5	15	1	1	1
rs12338910	9	136176082	G	A	0.4801	NA	0.0600717	rs56343119	31	Y_RNA	1870	intergenic	3.841	7	9	14	0	1	0
rs290174	11	85407939	A	C	0.3698	0.529381	0.217199	rs10898392	33	SYTL2	0	intronic	3.841	NA	4	15	1	1	1
rs17660132	17	44165803	T	C	0.2406	1	1	rs80028338	41	KANSL1	0	intronic	3.841	1f	4	5	1	1	1
rs858681	17	45224621	T	C	0.2306	0.011642	0.0671508	rs11654422	41	CDC27	0	intronic	3.841	NA	4	4	1	1	1
rs1707618	3	101631207	T	C	0.3648	0.0309782	0.132407	rs75017790	12	RP11-221J22.1	28495	intergenic	3.84	NA	5	15	0	1	1
rs3777752	6	34772212	A	T	0.336	0.82434	0.750728	rs9469904	21	UHRF1BP1	0	intronic	3.84	5	5	15	1	1	1
rs1727124	7	99804104	T	G	0.2674	0.0950914	0.211947	rs2897075	25	STAG3:GATS:GATS	0:0:0	ncRNA_intronic	3.84	6	5	15	1	1	1
rs2017835	17	47793042	G	A	0.4006	0.0167274	0.0548048	rs3848456	42	RP11-613C6.2:FAM117A	0:0	ncRNA_intronic	3.84	5	2	4	1	1	1
rs79585302	22	30043242	A	T	0.05964	0.0458292	0.0679357	rs73159006	46	NF2	0	intronic	3.84	5	4	5	1	1	1
rs4502390	2	60648136	A	C	0.07356	0.235478	0.0654309	rs1123573	8	AC007381.2	29625	intergenic	3.839	7	5	15	0	0	1
rs8061360	16	89166262	A	G	0.2873	0.0508546	0.241237	rs117169628	38	ACSF3	0	intronic	3.839	2b	2	5	1	1	1
rs28373319	16	89225163	G	A	0.2535	0.370156	0.447512	rs117169628	38	LINC00304	390	upstream	3.839	5	5	15	1	1	1
rs11744763	5	168620201	C	A	0.1441	0.0342997	0.113984	rs146716399	18	SLIT3	0	intronic	3.838	3a	4	15	1	1	0
rs73705875	8	121017040	A	G	0.07555	0.0397001	0.0635746	rs13258592	28	DEPTOR	0	intronic	3.838	4	4	15	1	1	1
rs3743033	15	41101124	C	G	0.3618	0.0177037	0.0780684	rs7172947	36	ZFYVE19	0	UTR5	3.838	1f	1	5	1	1	1
rs10024807	4	89964328	G	A	0.334	0.505083	0.244447	rs13146548	14	FAM13A	0	intronic	3.837	5	5	15	1	1	1
rs12661831	6	28337769	G	A	0.1054	0.060089	0.0706454	rs1225595	20	ZKSCAN3	821	downstream	3.837	7	4	5	1	1	1
rs17483874	7	94855040	T	C	0.1988	0.0493985	0.175368	rs17876187	24	PPP1R9A	0	intronic	3.837	7	5	15	1	1	1
rs872010	16	90088787	G	A	0.1093	0.042437	0.133318	rs117117251	38	GAS8	0	intronic	3.837	2a	1	2	1	1	1
rs2532294	17	44233433	G	C	0.2425	1	0.989526	rs80028338	41	KANSL1	0	intronic	3.837	NA	2	5	1	1	1
rs28589926	17	44893221	C	G	0.2117	NA	0.0556876	rs11654422	41	WNT3	0	intronic	3.837	3a	2	13	1	1	0
rs35991721	7	99728790	G	T	0.2744	0.185344	0.256608	rs2897075	25	AC073842.19	0	ncRNA_intronic	3.836	2a	1	7	1	1	1
rs11993050	8	120986464	T	G	0.0666	0.0120191	0.0781189	rs13258592	28	DEPTOR	0	intronic	3.836	7	5	15	1	1	1
rs12452715	17	45160820	A	T	0.2515	0.0426147	0.085042	rs11654422	41	RP11-156P1.3	0	ncRNA_intronic	3.836	6	5	15	0	1	1
rs17695758	6	27837183	T	C	0.07256	0.65144	0.206956	rs1225595	20	HIST1H1B	1823	intergenic	3.835	5	5	5	1	1	1
rs71550115	6	28992532	T	TA	0.07157	NA	0.941783	rs3117333	20	OR2AD1P	1924	intergenic	3.835	NA	13	14	0	1	1
rs2814943	6	34552736	G	A	0.1262	0.573085	0.408708	rs9469904	21	C6orf106	2328	intergenic	3.835	4	4	5	1	1	1
rs78885558	11	1349118	T	G	0.0169	NA	0.0620489	rs12280761	32	TOLLIP-AS1	17180	intergenic	3.835	7	9	9	0	0	1
rs570285046	17	44305199	T	C	0.2396	NA	0.994629	rs80028338	41	KANSL1	2465	intergenic	3.835	NA	5	15	1	1	1
rs12747669	1	150268622	T	C	0.4085	0.120631	0.13486	rs16837903	3	MRPS21	0	intronic	3.834	7	4	4	1	1	1
rs16843947	3	101238259	A	G	0.4085	0.443533	0.18247	rs75017790	12	FAM172BP	0	ncRNA_intronic	3.834	1f	2	14	1	1	1
rs77238126	7	95194519	G	T	0.161	0.0378783	0.0646662	rs17876187	24	PDK4	18291	intergenic	3.834	7	5	15	0	1	1
rs200234554	8	61461350	A	G	0.3887	NA	0.28434	rs11774286	27	RAB2A	0	intronic	3.834	6	5	5	1	1	0
rs12222144	11	1088207	G	C	0.09742	0.214006	0.527802	rs7927882	32	MUC2	0	intronic	3.834	5	5	15	1	1	0
rs4793192	17	41204390	T	C	0.3588	0.853608	0.979708	rs2343820	40	BRCA1	0	intronic	3.834	7	4	5	1	1	1
rs1971374	17	43659738	T	C	0.1998	NA	0.793399	rs80028338	41	DND1P1	3498	intergenic	3.834	NA	3	5	0	1	1
rs41171	22	30422107	G	C	0.3837	NA	0.130397	rs73159006	46	MTMR3:CTA-85E5.10	0:0	ncRNA_intronic	3.834	5	4	4	1	1	1
rs6823660	4	89949589	T	C	0.2724	0.557906	0.402349	rs13146548	14	FAM13A	0	intronic	3.833	6	4	15	1	1	1
rs80261067	5	169363277	G	A	0.02684	0.115343	0.113739	rs78057168	18	DOCK2:FAM196B	0:0	intronic	3.833	7	4	15	1	0	1
rs631104	11	85474932	A	T	0.2952	0.104868	0.171288	rs10898392	33	SYTL2	0	intronic	3.833	5	4	15	1	1	1
rs78291781	15	40614801	G	A	0.1093	0.0456281	0.0509732	rs7165636	36	LINC00984	2615	intergenic	3.833	4	1	7	1	1	1
rs76402917	17	44126477	G	A	0.2465	0.999966	0.968522	rs80028338	41	KANSL1	0	intronic	3.833	NA	4	4	1	1	1
rs4508750	3	101137502	A	G	0.4115	0.431361	0.18367	rs75017790	12	SENP7	0	intronic	3.832	7	5	15	1	1	1
rs112102583	2	60594737	A	G	0.1074	0.323947	0.0587167	rs1123573	8	AC007381.2	0	ncRNA_intronic	3.831	5	5	15	0	0	1
rs2155411	11	84659922	C	T	0.3688	0.0146243	0.144057	rs10898392	33	DLG2:AP000857.3	0:0	ncRNA_intronic	3.831	5	7	15	1	1	1
rs9600062	13	73608708	A	G	0.4652	0.0338072	0.056696	rs41286076	34	PSMD10P3	1830	intergenic	3.831	5	5	15	0	1	1
rs35098583	7	95450532	T	C	0.1103	0.0123949	0.0643547	rs17876187	24	DYNC1I1	0	intronic	3.83	6	5	15	1	1	1
rs10852953	17	41140267	T	G	0.331	0.0901959	0.491466	rs2343820	40	RUNDC1	0	intronic	3.83	6	4	4	1	1	1
rs79735243	17	45079347	C	T	0.2704	0.0556092	0.0773685	rs11654422	41	GOSR2:RP11-156P1.2:LRRC37A17P:RP11-156P1.3	0:0:0:0	ncRNA_intronic	3.83	7	2	15	1	1	1
rs707453	1	9095949	T	G	0.3211	0.572765	0.172326	rs770020	1	SLC2A5	0	UTR3	3.829	NA	4	9	1	1	1
rs1609159	3	101275902	A	C	0.2903	0.634587	0.360522	rs75017790	12	TRMT10C	4803	intergenic	3.828	6	1	14	1	1	1
rs609390	1	78596312	T	C	0.2386	0.130023	0.194166	rs12732514	2	GIPC2	0	intronic	3.827	NA	5	15	1	1	1
rs76524817	7	128730920	G	A	0.02982	0.0941598	0.122217	rs11770889	26	RP11-286H14.2	4434	intergenic	3.827	6	5	15	0	1	1
rs12944459	17	41122695	A	G	0.1054	NA	0.162143	rs2343820	40	PTGES3L-AARSD1:PTGES3L	0:0	intronic	3.827	7	5	15	1	1	1
rs1230074	17	43468128	T	A	0.3012	NA	0.109513	rs80028338	41	ARHGAP27	3146	intergenic	3.827	7	5	14	1	1	1
rs73407432	11	1399965	T	C	0.1431	0.215477	0.479798	rs12280761	32	BRSK2	11163	intergenic	3.826	7	5	15	0	1	1
rs10583797	17	41122697	A	G	0.09344	NA	0.130815	rs2343820	40	PTGES3L-AARSD1:PTGES3L	0:0	intronic	3.826	7	5	15	1	1	1
rs9303471	17	43456342	C	A	0.3668	NA	0.114918	rs80028338	41	CTB-39G8.2	6918	intergenic	3.826	5	2	15	0	1	1
rs8075457	17	45070123	G	A	0.2853	0.376078	0.0970574	rs11654422	41	GOSR2:RP11-156P1.2:LRRC37A17P:RP11-156P1.3	0:0:0:0	ncRNA_intronic	3.826	7	5	15	1	1	1
rs16877540	6	35506731	A	C	0.07853	0.70533	0.247753	rs2273003	21	RP3-340B19.3	5677	intergenic	3.824	7	5	15	0	1	1
rs4738818	8	61620894	T	C	0.2326	0.0281629	0.132973	rs11774286	27	CHD7	0	intronic	3.824	4	2	7	1	1	1
rs9530100	13	73381101	A	G	0.1561	0.379027	0.347403	rs41286076	34	PIBF1	0	intronic	3.824	7	4	5	1	1	1
rs6790241	3	100850928	C	T	0.2107	0.0242252	0.293084	rs75017790	12	ACTR3P3	31009	intergenic	3.823	4	8	15	0	1	1
rs61396602	3	101509046	T	C	0.331	0.414606	0.304074	rs75017790	12	NXPE3	0	intronic	3.823	6	4	4	1	1	1
rs3800321	6	27846114	A	C	0.03579	0.0720843	0.0895058	rs1225595	20	HIST1H4L	4824	intergenic	3.823	7	5	15	1	1	1
rs3077700	13	73507231	TAAATA	T	0.2863	NA	0.0872706	rs41286076	34	PIBF1	0	intronic	3.823	NA	4	5	1	1	0
rs61778203	1	78785734	C	T	0.1491	0.667448	0.0642828	rs12732514	2	RP11-183M13.1:PTGFR	0:0	ncRNA_intronic	3.822	7	5	15	1	1	1
rs148884099	5	169226135	A	G	0.0159	0.0312577	0.211396	rs78057168	18	DOCK2	0	intronic	3.822	4	4	15	1	0	1
rs4713911	6	35665196	T	C	0.334	0.716112	0.324758	rs2273003	21	FKBP5	0	intronic	3.822	7	5	15	1	1	1
rs4282615	8	121136001	A	C	0.4642	0.134132	0.0791029	rs13258592	28	COL14A1	0	intronic	3.822	4	1	11	1	1	1
rs111259120	17	44133534	C	T	0.2406	1	1	rs80028338	41	KANSL1	0	intronic	3.822	7	4	5	1	1	1
rs2696494	17	44365000	C	G	0.2386	NA	0.95696	rs80028338	41	ARL17B	0	intronic	3.822	7	5	15	1	1	1
rs35707546	17	45001541	G	A	0.3976	0.296246	0.128997	rs11654422	41	GOSR2:RP11-156P1.2	0:0	intronic	3.822	7	1	2	1	1	1
rs1751680	1	9122402	A	G	0.3787	0.962481	0.291984	rs770020	1	SLC2A5	0	intronic	3.821	NA	2	15	1	1	1
rs1862155	5	168642176	A	G	0.2157	0.0281434	0.0782417	rs146716399	18	SLIT3	0	intronic	3.821	7	5	15	1	1	1
rs139920154	8	120923651	C	T	0.1382	0.0998699	0.203839	rs13258592	28	DEPTOR	0	intronic	3.821	6	4	15	1	1	1
rs5820494	17	41524031	TG	T	0.1521	NA	0.0688297	rs2343820	40	MIR2117	0	ncRNA_intronic	3.821	NA	5	15	0	1	1
rs112746008	17	44126650	C	T	0.2406	0.999999	1	rs80028338	41	KANSL1	0	intronic	3.821	6	4	4	1	1	1
rs531819521	6	28710647	G	GTT	0.3529	NA	0.271049	rs1225595	20	RPSAP2	9965	intergenic	3.82	NA	1	13	0	1	1
rs2735719	11	1254940	G	A	0.4195	0.952701	0.659906	rs2075859	32	MUC5B	0	intronic	3.82	4	2	15	1	1	1
rs111664122	17	43857990	T	C	0.2386	NA	0.989292	rs80028338	41	CRHR1:RP11-105N13.4	0:0	ncRNA_intronic	3.82	7	5	14	1	1	0
rs76645534	22	29205332	A	G	0.04871	0.0347855	0.253226	rs16986308	46	CTA-292E10.6	0	ncRNA_intronic	3.819	4	2	5	1	1	1
rs9625397	22	28477816	T	C	0.06859	0.247692	0.546472	rs16986308	46	TTC28	0	intronic	3.818	5	5	15	1	1	1
rs4693974	4	89810395	A	G	0.4314	0.688716	0.0898941	rs13146548	14	FAM13A	0	intronic	3.817	7	5	15	1	1	1
rs62056803	17	43982159	A	G	0.2396	1	0.994629	rs80028338	41	MAPT	0	intronic	3.817	7	5	14	1	1	1
rs12757776	1	214638678	C	T	0.1958	0.843	0.903226	rs4233306	5	PTPN14	0	intronic	3.816	6	5	5	1	1	1
rs61431557	6	34717578	C	T	0.1233	0.574051	0.425871	rs9469904	21	RP3-375P9.2	5127	intergenic	3.815	6	5	15	1	1	1
rs35056150	6	28151858	T	TA	0.1183	NA	0.338828	rs1225595	20	ZNF192P2	3969	intergenic	3.814	NA	5	15	0	1	1
rs6997222	8	61742339	A	G	0.2386	0.0206173	0.106903	rs11774286	27	CHD7	0	intronic	3.814	5	4	5	1	1	1
rs3181201	9	117663800	G	C	0.4423	0.285846	0.253004	rs722126	30	TNFSF8	0	intergenic	3.813	3a	2	15	1	1	1
rs56291251	16	89192802	C	A	0.1869	NA	0.394714	rs117169628	38	ACSF3	0	intronic	3.813	6	4	5	1	1	1
17:44355634:A:C	17	44355634	C	A	0.1193	NA	0.491248	rs80028338	41	ARL17B	0	NA	3.813	NA	5	15	1	1	1
rs3094551	6	29354799	G	A	0.4105	NA	0.112932	rs3117333	20	OR5V1	0	intronic	3.812	NA	9	15	1	1	1
rs60605830	7	1949198	A	G	0.4274	0.700922	0.18492	rs28661143	23	MAD1L1	0	intronic	3.812	2b	4	5	1	1	1
rs35627623	6	28583377	C	CA	0.1133	NA	0.0781494	rs1225595	20	SCAND3	0	intergenic	3.811	NA	1	14	1	1	1
rs376262242	7	128731047	T	TTTTTC	0.1292	NA	0.835389	rs35144535	26	RP11-286H14.2	4307	intergenic	3.811	NA	5	15	0	1	1
rs11985173	8	121107511	G	A	0.4453	0.109792	0.0961033	rs13258592	28	COL14A1	0	intronic	3.811	5	5	15	1	1	1
rs10160661	11	334703	C	A	0.1769	0.140103	0.124447	rs9704108	32	RP11-326C3.15	1014	intergenic	3.811	4	1	7	1	1	1
rs9461459	6	28361916	T	C	0.2893	0.157994	0.256306	rs1225595	20	ZSCAN12	0	intronic	3.81	4	4	5	1	1	1
rs12145292	1	9118596	C	A	0.2525	0.0869917	0.080194	rs770020	1	SLC2A5	0	intronic	3.809	3a	4	15	1	1	1
rs2398687	3	101731154	A	G	0.3121	0.0296533	0.0523758	rs75017790	12	RP11-221J22.1:RP11-221J22.2	14383:14383	intergenic	3.809	7	5	15	0	1	1
rs28514396	11	1220760	T	C	0.4076	NA	0.0981568	rs7927882	32	MUC5AC	0	intergenic	3.809	5	4	15	1	1	1
rs7258751	19	4612225	C	T	0.3807	0.106099	0.052505	rs8103192	43	CTB-50L17.2	8980	intergenic	3.809	4	2	14	0	1	0
rs7779671	7	128742221	A	G	0.498	0.0474429	0.0974603	rs35144535	26	RP11-286H14.1	5431	intergenic	3.808	5	2	15	0	1	1
rs79076811	22	29221677	C	T	0.05567	0.0199427	0.291655	rs16986308	46	CTA-292E10.6	0	ncRNA_intronic	3.808	6	5	5	0	1	1
rs574369668	7	100396814	C	T	0.0169	NA	0.0747989	rs117078557	25	ZAN	1394	intergenic	3.807	NA	5	14	1	1	1
rs140107	22	30130516	C	A	0.495	0.0543166	0.0894315	rs73159006	46	ZMAT5	0	intronic	3.807	2b	2	5	1	1	0
rs2123442	2	29402048	C	T	0.4642	0.0127805	0.160863	rs6748797	6	CLIP4	0	intronic	3.806	6	4	5	1	1	1
rs2294807	6	35555110	C	T	0.07853	0.754755	0.230992	rs2273003	21	FKBP5	0	intronic	3.806	5	2	5	1	1	1
rs6504635	17	45057826	C	A	0.4046	0.0872779	0.109608	rs11654422	41	GOSR2:RP11-156P1.2:LRRC37A17P	0:0:0	ncRNA_intronic	3.806	7	5	14	1	1	1
rs2975223	5	1443603	T	C	0.4105	0.140132	0.139613	rs2617605	15	SLC6A3	0	intronic	3.805	NA	9	13	1	1	1
rs2531817	6	28448894	A	T	0.1948	0.0350693	0.283086	rs1225595	20	GPX6	22178	intergenic	3.805	2b	5	13	0	1	0
rs3129097	6	29077353	C	T	0.4185	NA	0.0511229	rs3117333	20	OR2J3	2314	intergenic	3.805	6	7	15	1	1	1
rs2326569	8	61476541	G	T	0.3976	0.66326	0.312539	rs11774286	27	RAB2A	0	intronic	3.805	7	2	5	1	1	0
rs7929541	11	633689	T	C	0.2873	0.0121486	0.0622744	rs61867550	32	DRD4	3603	intergenic	3.805	NA	5	14	1	1	1
rs6884379	5	80830703	A	C	0.02584	0.0298686	0.111532	rs9686517	16	SSBP2	0	intronic	3.804	5	5	15	1	1	1
rs1780050	1	78400540	A	C	0.4543	0.219041	0.233299	rs12732514	2	NEXN	0	intronic	3.803	NA	4	15	1	1	1
rs11589361	1	150510633	C	A	0.3777	0.260964	0.261018	rs16837903	3	RP11-54A4.2	10406	intergenic	3.803	4	2	15	0	1	1
rs1585258	4	89879196	G	T	0.174	0.735893	0.196762	rs13146548	14	FAM13A	0	intronic	3.803	7	2	15	1	1	1
rs9543124	13	73372202	G	A	0.1899	NA	0.291614	rs41286076	34	PIBF1	0	intronic	3.803	6	4	5	1	1	1
rs74911454	22	28713788	G	C	0.02187	0.0668429	0.169182	rs16986308	46	TTC28	0	intronic	3.803	6	5	15	1	1	1
rs112327514	6	34798098	A	G	0.337	0.806158	0.740915	rs9469904	21	UHRF1BP1	0	intronic	3.802	6	4	5	1	1	1
17:16223335:C:G	17	16223335	C	G	0.496	NA	0.84153	rs12945855	39	PIGL	0	intronic	3.802	5	4	5	1	1	1
rs4803864	19	46333957	T	C	0.1581	0.0149316	0.0540364	rs11669442	44	SYMPK:AC092301.3	0:0	ncRNA_exonic	3.802	7	4	4	1	1	1
rs140147	22	30184599	G	A	0.3767	0.050518	0.151984	rs73159006	46	ASCC2	0	UTR3	3.801	5	4	4	1	1	1
rs55885459	4	90012434	C	T	0.1918	0.139507	0.182118	rs13146548	14	FAM13A	0	NA	3.8	5	5	15	1	0	1
rs6989196	8	61355026	T	G	0.4563	0.778436	0.163478	rs11774286	27	RP11-163N6.2	0	ncRNA_intronic	3.8	7	9	15	0	1	0
rs112893440	17	44179969	G	A	0.2406	1	1	rs80028338	41	KANSL1	0	intronic	3.8	5	2	5	1	1	1
rs2306633	16	89355278	A	G	0.2972	0.267899	0.139803	rs117169628	38	ANKRD11	0	intronic	3.799	4	4	4	1	1	1
rs16986248	22	28674325	C	T	0.02187	0.0367736	0.169182	rs16986308	46	TTC28	0	intronic	3.799	7	5	15	1	1	1
rs72708429	1	151097835	C	T	0.02386	0.0107163	0.0941833	rs16837903	3	GABPB2	0	UTR3	3.798	2b	4	5	1	1	1
rs189501932	4	89949385	A	G	0.04175	0.0151293	0.0559398	rs13146548	14	FAM13A	0	intronic	3.798	6	4	15	1	1	1
rs9468365	6	28357966	A	T	0.2893	0.160357	0.256306	rs1225595	20	ZSCAN12	0	intronic	3.798	7	4	4	1	1	1
rs79095649	8	120921836	T	C	0.05467	0.0377134	0.0700326	rs13258592	28	DEPTOR	0	intronic	3.798	6	5	15	1	1	1
rs150106533	11	85215621	T	C	0.1551	0.0483138	0.186719	rs10898392	33	DLG2	0	intronic	3.798	6	5	15	1	1	0
rs72704656	1	150828307	A	G	0.3926	0.0793632	0.253418	rs16837903	3	ARNT	0	intronic	3.797	7	4	5	1	1	1
rs1896775	5	80676540	A	T	0.1282	0.558575	0.991126	rs9686517	16	ACOT12	0	intronic	3.797	7	4	15	1	1	1
rs4119478	13	73254212	C	T	0.327	0.0779817	0.112106	rs41286076	34	RPL21P110	23618	intergenic	3.797	6	14	15	0	1	1
rs12598678	16	89223225	T	A	0.1153	0.0213189	0.270119	rs117117251	38	ACSF3	970	intergenic	3.797	4	5	15	1	1	1
rs201848891	17	15828062	AAAAGTT	A	0.1819	NA	0.0877003	rs12945855	39	ADORA2B	20168	intergenic	3.797	NA	5	15	0	1	1
rs8080726	17	16301155	T	C	0.2207	0.00997772	0.19328	rs12945855	39	FTLP12	5958	intergenic	3.797	5	2	15	0	1	1
rs1918787	17	44279252	A	G	0.2406	1	1	rs80028338	41	KANSL1	0	intronic	3.797	5	5	5	1	1	1
rs138108683	6	28920796	TAGA	T	0.03082	NA	0.0722539	rs1225595	20	C6orf100	8481	intergenic	3.796	NA	1	15	1	1	1
rs10808112	7	99070988	C	T	0.1143	0.0918845	0.0506242	rs2897075	25	ZNF789	0	intronic	3.796	1f	1	1	1	1	1
rs444071	17	43707951	C	T	0.2396	NA	0.994629	rs80028338	41	CRHR1-IT1:CRHR1:RP11-105N13.4	0:0:0	ncRNA_exonic	3.796	NA	4	4	1	1	1
17:44063723:A:C	17	44063723	A	C	0.2406	NA	1	rs80028338	41	MAPT	0	intronic	3.796	NA	4	15	1	1	1
rs568657125	8	60986763	G	A	0.01789	NA	0.0565761	rs11774286	27	RP11-27P7.1	0	ncRNA_intronic	3.795	NA	9	15	0	0	1
rs11822524	11	1429162	G	A	0.2545	0.265623	0.22768	rs2075859	32	BRSK2	0	intronic	3.795	5	5	15	1	1	1
rs34464570	11	85378710	A	G	0.09145	0.0318394	0.0887251	rs10898392	33	CREBZF	0	intronic	3.795	6	5	15	1	1	1
rs17660228	17	44166500	G	A	0.2406	1	1	rs80028338	41	KANSL1	0	intronic	3.795	6	4	5	1	1	1
rs6456802	6	27698355	A	G	0.2495	0.641995	0.471523	rs1225595	20	RP1-97D16.1	6423	intergenic	3.794	6	13	14	0	1	1
rs11871636	17	41154817	C	A	0.2336	NA	0.2572	rs2343820	40	RPL27	0	intronic	3.794	1f	4	4	1	1	1
rs62055545	17	43964561	C	T	0.2396	NA	0.994629	rs80028338	41	MAPT-AS1	0	ncRNA_intronic	3.794	6	14	14	1	1	1
rs17101575	1	78716046	G	A	0.1123	0.0115224	0.0777656	rs12732514	2	RP11-183M13.1	0	ncRNA_exonic	3.793	4	5	15	0	1	1
rs2197899	3	100789377	T	A	0.4911	0.0207124	0.0508079	rs75017790	12	ABI3BP	77017	intergenic	3.793	4	2	15	0	1	1
rs9462012	6	34719174	A	G	0.1392	0.493876	0.47986	rs9469904	21	SNRPC	6008	intergenic	3.793	6	5	15	1	1	1
rs4803866	19	46334955	C	T	0.1571	0.0206442	0.0580662	rs11669442	44	SYMPK	0	intronic	3.793	7	4	4	1	1	1
rs11803569	1	150664077	C	T	0.4314	0.183116	0.223765	rs16837903	3	GOLPH3L	0	intronic	3.792	6	4	5	1	1	1
rs34064842	6	27688625	G	T	0.07157	0.673938	0.20562	rs1225595	20	RP1-97D16.1	16153	intergenic	3.792	2b	1	13	0	1	1
rs10902100	11	1137937	A	G	0.1948	0.762551	0.289578	rs11245959	32	MUC5AC	13642	intergenic	3.792	3a	5	9	0	0	0
rs535159971	17	44102741	TCA	T	0.2406	NA	1	rs80028338	41	MAPT	0	UTR3	3.792	NA	4	5	1	1	1
rs1246634	4	89823798	G	A	0.2356	0.753207	0.083893	rs13146548	14	FAM13A	0	intronic	3.791	7	5	15	1	1	1
rs79379247	6	34489516	G	A	0.06958	0.0850482	0.0761326	rs9469904	21	PACSIN1	0	intronic	3.791	3a	5	15	1	1	1
rs2744938	6	34552110	A	G	0.1352	0.435777	0.419874	rs9469904	21	C6orf106	2954	intergenic	3.791	NA	4	5	1	1	1
rs7823836	8	120876366	G	A	0.1481	0.077164	0.12771	rs13258592	28	RN7SL396P	1184	intergenic	3.791	6	5	15	1	1	1
rs59678548	6	28144811	TAG	T	0.1968	NA	0.649229	rs1225595	20	AL022393.7	358	downstream	3.79	NA	5	15	0	1	1
rs7928098	11	1104296	G	C	0.09145	NA	0.976971	rs7927882	32	MUC2	0	UTR3	3.79	5	5	15	1	1	1
rs17689918	17	43910088	G	A	0.2396	NA	0.994629	rs80028338	41	CRHR1	0	intronic	3.79	1f	5	15	1	1	1
rs79649865	17	44130587	T	G	0.2406	1	1	rs80028338	41	KANSL1	0	intronic	3.79	7	4	5	1	1	1
rs13202291	6	27698857	A	G	0.07157	0.622584	0.20562	rs1225595	20	RP1-97D16.1	5921	intergenic	3.789	4	7	14	0	1	1
rs200991	6	27815494	C	A	0.1461	0.19063	0.370816	rs1225595	20	HIST1H2BN	0	intronic	3.788	NA	2	15	1	1	1
rs117731401	7	128674018	A	G	0.02883	0.0505066	0.073644	rs11770889	26	TNPO3	0	intronic	3.788	7	4	4	1	1	1
rs577276404	22	29059668	A	G	0.1113	NA	0.967958	rs16986308	46	TTC28	0	intronic	3.788	NA	5	15	1	1	1
1:150193371:C:T	1	150193371	T	C	0.4294	NA	0.0746994	rs16837903	3	ANP32E	0	intronic	3.787	6	4	5	1	1	1
rs114293104	1	150479605	C	T	0.01889	0.144556	0.110389	rs16837903	3	TARS2	0	UTR3	3.787	7	1	5	1	1	1
rs6908414	6	28121828	A	G	0.01292	NA	0.0525743	rs1225595	20	ZKSCAN8	0	UTR3	3.787	5	4	4	1	1	1
rs9380058	6	28127444	T	C	0.1978	0.788056	0.652298	rs1225595	20	ZKSCAN8	193	downstream	3.787	7	4	5	1	1	1
rs1233612	6	28738429	G	T	0.07058	NA	0.927179	rs3117333	20	AL662890.1	5263	intergenic	3.787	4	5	13	0	1	1
rs141295254	11	85348243	ATCTTC	A	0.04175	NA	0.063682	rs10898392	33	TMEM126B	662	downstream	3.787	NA	4	5	1	0	1
rs17673703	15	40848351	G	A	0.4742	0.724293	0.100102	rs7172947	36	RP11-111A22.1:C15orf57	0:0	ncRNA_intronic	3.787	1f	3	4	1	1	1
rs62061802	17	44174351	T	A	0.2406	1	1	rs80028338	41	KANSL1	0	intronic	3.787	5	5	5	1	1	1
rs9625349	22	28269507	T	A	0.02187	0.0246366	0.117864	rs16986308	46	PITPNB	0	intronic	3.787	5	2	4	1	1	1
rs200477	6	27769705	G	A	0.2962	0.809563	0.494076	rs1225595	20	HIST1H4PS1	5147	intergenic	3.786	6	5	15	1	1	1
rs1491122	9	109515712	C	T	0.4592	0.982803	0.111517	rs962719	29	RP11-308N19.5	30500	intergenic	3.786	4	2	15	0	1	1
rs7287318	22	29994540	G	A	0.2773	0.0888163	0.0941098	rs73159006	46	NF2	5004	intergenic	3.786	5	5	15	1	1	1
rs6979120	7	95153462	T	C	0.3966	0.0184578	0.0612911	rs17876187	24	ASB4	0	intronic	3.785	5	5	15	1	1	1
rs10102372	8	61278456	A	G	0.494	0.0108261	0.0879569	rs11774286	27	RP11-163N6.2	18690	intergenic	3.785	6	9	15	0	1	1
rs4352046	16	89229088	T	C	0.2515	0.724572	0.452728	rs117169628	38	LINC00304	0	ncRNA_exonic	3.785	2b	5	15	1	1	1
rs2055797	17	44002632	T	A	0.3042	NA	0.155246	rs80028338	41	MAPT	0	intronic	3.785	5	5	15	1	1	1
rs73090435	3	44409646	T	C	0.2306	0.640477	0.0907772	rs74341405	11	TCAIM	0	intronic	3.784	5	4	5	1	1	1
rs2326561	8	61418431	C	T	0.3787	0.751162	0.335894	rs11774286	27	RP11-163N6.2	0	ncRNA_intronic	3.784	7	5	15	0	1	1
rs17886970	22	29085414	T	C	0.02286	NA	0.158243	rs16986308	46	CHEK2	0	intronic	3.784	NA	4	15	1	1	1
rs7632798	3	101246823	C	G	0.4085	NA	0.18247	rs75017790	12	FAM172BP	4091	intergenic	3.782	5	5	15	0	1	1
rs112439933	17	44005226	A	C	0.2406	0.999981	0.989337	rs80028338	41	MAPT	0	intronic	3.782	7	5	9	1	1	1
rs12631417	3	100790793	C	T	0.498	0.0506859	0.0511914	rs75017790	12	ABI3BP	78433	intergenic	3.781	7	5	15	0	1	1
rs74797043	4	90102254	C	T	0.1203	0.0284863	0.0725232	rs13146548	14	RNU6-907P	50149	intergenic	3.781	7	14	15	0	1	1
rs138592652	8	120991918	GGT	G	0.2465	NA	0.349049	rs13258592	28	DEPTOR	0	intronic	3.781	NA	5	15	1	1	1
rs77370070	17	43800404	T	G	0.2396	NA	0.994629	rs80028338	41	CRHR1:RP11-105N13.4	0:0	ncRNA_intronic	3.781	5	13	14	1	1	1
rs34136867	1	78665376	T	TAA	0.3827	NA	0.39636	rs12732514	2	RNFT1P2	28454	intergenic	3.78	NA	5	15	0	1	1
rs7004488	8	120927426	T	C	0.1958	0.470668	0.291701	rs13258592	28	DEPTOR	0	intronic	3.78	6	5	15	1	1	1
rs10118456	9	109354385	T	C	0.3877	0.158551	0.138186	rs962719	29	RP11-308N19.1	0	ncRNA_intronic	3.78	5	5	15	0	1	1
rs200147886	16	88383642	T	C	0.07058	0.0147276	0.0699314	rs117117251	38	LA16c-444G7.1	47524	intergenic	3.78	2b	5	15	0	0	0
rs2732646	17	44254379	C	T	0.2406	1	1	rs80028338	41	KANSL1	0	intronic	3.78	NA	4	5	1	1	1
rs2696705	17	44263965	T	C	0.2416	1	0.994688	rs80028338	41	KANSL1	0	intronic	3.78	NA	2	5	1	1	1
rs5763304	22	29930064	C	T	0.4821	0.0493978	0.291636	rs73159006	46	THOC5:CTA-256D12.11	0:0	ncRNA_intronic	3.78	6	4	4	1	1	1
rs76259173	22	30086029	G	A	0.06262	0.040894	0.070957	rs73159006	46	NF2	0	intronic	3.78	4	2	5	1	1	1
rs16855373	2	169338808	G	C	0.02087	0.0109119	0.0500725	rs1452286	10	CERS6	0	intronic	3.779	5	5	15	1	0	1
rs35174648	5	169110143	A	G	0.3777	0.339504	0.0601075	rs145315307	18	DOCK2	0	intronic	3.779	7	4	15	1	1	1
rs10260386	7	1937407	T	C	0.3748	0.842665	0.596044	rs28661143	23	MAD1L1	0	intronic	3.779	5	3	4	1	1	0
rs201746845	17	44325782	CCT	C	0.2107	NA	0.848955	rs80028338	41	RP11-259G18.2	3371	intergenic	3.779	NA	5	15	0	1	1
rs78057168	5	169337177	G	A	0.02187	0.934831	1	rs78057168	18	DOCK2:FAM196B	0:0	intronic	3.778	5	4	15	1	0	1
rs734962	6	29474824	G	T	0.4384	NA	0.0562641	rs3117333	20	XXbac-BPG13B8.10	0	ncRNA_intronic	3.778	NA	5	15	0	1	1
rs28715681	8	120813879	A	T	0.3459	0.343689	0.275816	rs13258592	28	TAF2	0	intronic	3.778	7	4	4	1	1	1
rs6540829	1	214596130	C	T	0.05169	0.186449	0.0530921	rs4233306	5	PTPN14	0	intronic	3.777	5	2	15	1	0	1
rs56162722	7	99810159	A	G	0.04274	0.933098	1	rs117078557	25	STAG3:GATS:GATS	0:0:0	ncRNA_exonic	3.777	7	4	5	1	1	0
rs17812084	8	61086098	A	T	0.0507	0.0285687	0.0866084	rs11774286	27	CA8	13807	intergenic	3.777	5	5	15	0	1	1
rs4665447	2	29446721	A	G	0.02584	0.0199078	0.066914	rs6748797	6	ALK	0	intronic	3.776	3a	5	15	1	0	1
rs3114881	16	89422632	T	C	0.4573	0.0784259	0.0708446	rs117169628	38	ANKRD11	0	intronic	3.776	NA	4	5	1	1	1
rs4791662	17	16008872	T	C	0.4742	0.917909	0.816176	rs12945855	39	NCOR1	0	intronic	3.776	5	4	5	1	1	1
rs12150610	17	43775479	T	C	0.2396	NA	0.994629	rs80028338	41	CRHR1:RP11-105N13.4	0:0	ncRNA_intronic	3.776	1f	9	14	1	1	1
rs10526236	19	4648936	CTTTTTTTTTTT	C	0.2813	NA	0.0612852	rs35574495	43	TNFAIP8L1:C19orf10	0:0	intronic	3.776	NA	2	5	1	0	1
rs158849	5	163083121	A	G	0.4006	0.0102589	0.0514738	rs213504	17	RP11-756G12.1	53094	intergenic	3.775	7	5	15	0	0	0
rs2814995	6	34621171	T	C	0.336	0.837192	0.736237	rs9469904	21	C6orf106	0	intronic	3.775	7	4	5	1	1	1
rs4655347	1	214633725	T	C	0.1988	0.819412	0.921904	rs4233306	5	PTPN14	0	intronic	3.774	3a	4	15	1	1	1
rs112366697	15	40708644	C	T	0.09543	0.251239	0.15451	rs7165636	36	IVD	0	intronic	3.774	6	4	4	1	1	1
rs3114861	16	89325533	C	T	0.327	0.138286	0.174595	rs117169628	38	RP11-46C24.5	0	ncRNA_intronic	3.774	NA	5	14	1	1	1
rs113884612	22	28282037	G	T	0.03579	NA	0.0638979	rs16986308	46	PITPNB	0	intronic	3.774	5	2	5	1	1	1
rs3092982	15	41004822	C	G	0.499	0.839487	0.17933	rs7172947	36	RAD51	0	intronic	3.773	1f	4	5	1	1	1
rs17649518	17	43994386	C	A	0.2396	1	0.994629	rs80028338	41	MAPT	0	intronic	3.773	1f	4	15	1	1	1
rs546307573	17	44257923	G	A	0.2087	NA	0.849132	rs80028338	41	KANSL1	0	intronic	3.773	NA	4	5	1	1	1
rs10953160	7	95396405	G	A	0.1034	0.112178	0.0532209	rs17876187	24	DYNC1I1	5460	intergenic	3.772	7	7	15	1	1	1
rs56301449	17	43960918	T	C	0.2396	NA	0.994629	rs80028338	41	MAPT-AS1	0	ncRNA_intronic	3.772	5	7	14	0	1	1
rs138887541	6	28216427	A	AGAAACCTGTC	0.06859	NA	0.204696	rs1225595	20	ZKSCAN4	0	intronic	3.771	NA	4	5	1	1	1
rs112333322	17	44126673	A	G	0.2406	0.999999	1	rs80028338	41	KANSL1	0	intronic	3.771	6	4	4	1	1	1
rs113842733	7	99863484	A	G	0.2187	0.808851	0.152076	rs2897075	25	GATS:GATS	0:0	ncRNA_intronic	3.77	7	4	15	1	1	1
rs111286120	11	1427608	G	A	0.2048	0.939163	0.121092	rs72846374	32	BRSK2	0	intronic	3.77	7	5	15	1	1	1
rs559416171	17	44639603	C	CA	0.3569	NA	0.151524	rs80028338	41	ARL17A:FAM215B	0:0	ncRNA_intronic	3.77	NA	5	15	1	1	0
rs2292023	5	1461389	C	A	0.1501	0.113416	0.106293	rs2617605	15	LPCAT1	0	UTR3	3.769	5	4	4	1	1	1
rs1620530	7	2191884	T	C	0.4235	0.295638	0.179354	rs28661143	23	MAD1L1	0	intronic	3.769	NA	4	5	1	1	1
rs41377945	11	1087129	A	G	0.09841	0.153907	0.521143	rs7927882	32	MUC2	0	intronic	3.769	2a	5	15	1	1	0
rs146187873	11	1433792	T	A	0.03181	0.0652807	0.0634512	rs12280761	32	BRSK2	0	intronic	3.769	5	5	15	1	1	1
rs4968275	17	44924660	G	T	0.1402	0.210156	0.182582	rs11654422	41	WNT9B	0	intronic	3.769	6	5	14	1	1	1
rs10864387	1	9162185	T	G	0.4642	0.942064	0.496488	rs770020	1	GPR157	0	UTR3	3.768	7	4	5	1	1	1
rs62284199	3	101478531	T	G	0.336	0.457052	0.286309	rs75017790	12	CEP97	0	intronic	3.768	6	4	4	1	1	1
rs113638727	15	40706101	C	G	0.09543	0.287757	0.15451	rs7165636	36	IVD	0	intronic	3.768	7	4	4	1	1	1
rs8076400	17	16161841	A	G	0.1441	0.070902	0.129143	rs12945855	39	PIGL	0	intronic	3.768	6	5	5	1	1	1
rs547329246	17	44161091	GCTCCCCTGGTAAGTCCTAAA	G	0.2406	NA	1	rs80028338	41	KANSL1	0	intronic	3.768	NA	4	5	1	1	1
rs12952596	17	45071685	A	G	0.4861	0.313824	0.255345	rs11654422	41	GOSR2:RP11-156P1.2:LRRC37A17P:RP11-156P1.3	0:0:0:0	ncRNA_intronic	3.768	6	5	15	1	1	1
rs56945978	19	4721927	G	C	0.3797	0.991016	0.0824645	rs35574495	43	DPP9	0	intronic	3.768	5	1	5	1	1	1
rs72665868	4	89930342	T	C	0.1859	0.141054	0.165761	rs13146548	14	FAM13A	0	intronic	3.767	3a	1	5	1	0	1
rs572622132	16	89752717	A	ACCC	0.1491	NA	0.0510233	rs117117251	38	CDK10:RP11-368I7.4	0:0	intronic	3.767	NA	1	5	1	0	1
rs62054841	17	43937104	G	A	0.2396	NA	0.994629	rs80028338	41	MAPT-AS1	0	ncRNA_intronic	3.767	7	5	14	0	1	1
rs79501144	17	43900697	C	T	0.2396	NA	0.994629	rs80028338	41	CRHR1	0	intronic	3.766	4	5	15	1	1	0
rs13094753	3	101525082	A	G	0.331	0.423857	0.304074	rs75017790	12	NXPE3	0	intronic	3.765	7	4	5	1	1	1
rs1708667	4	89929610	T	G	0.3976	0.951611	0.567128	rs13146548	14	FAM13A	0	intronic	3.765	NA	2	5	1	1	1
rs34826194	3	169382872	G	T	0.01889	NA	0.0943874	rs116827288	13	MECOM	1465	intergenic	3.764	5	5	13	1	1	1
rs10063634	5	162785741	T	C	0.4513	0.011178	0.101281	rs213504	17	RP11-541P9.3	0	ncRNA_intronic	3.764	5	5	15	0	1	1
rs800672	7	99436198	G	A	0.4344	0.159132	0.0847272	rs2897075	25	CYP3A43	0	intronic	3.764	5	4	15	1	1	1
rs10902089	11	1094357	G	A	0.495	0.939649	0.111295	rs12802931	32	MUC2	0	intronic	3.764	5	5	15	1	1	0
rs11823251	11	84752914	C	G	0.2793	0.0220212	0.0715738	rs10898392	33	DLG2	0	intronic	3.764	7	7	15	1	1	1
1:78810226:C:G	1	78810226	G	C	0.04175	NA	0.0519377	rs12732514	2	RP11-183M13.1:PTGFR	0:0	ncRNA_intronic	3.763	NA	5	15	1	0	0
rs112658271	1	150734215	C	CAAGAAAAAAAGAAAA	0.4881	NA	0.183761	rs16837903	3	CTSS	0	intronic	3.763	NA	3	15	1	1	1
rs11744813	5	168620435	C	A	0.1441	0.0299357	0.113984	rs146716399	18	SLIT3	0	intronic	3.763	4	4	15	1	1	0
rs58227534	7	2046328	A	G	0.3976	0.797091	0.194455	rs28661143	23	MAD1L1	0	intronic	3.762	5	4	5	1	1	1
rs2435206	17	44058111	C	T	0.3141	0.331894	0.137064	rs80028338	41	MAPT	0	intronic	3.762	5	4	15	1	1	1
rs2049106	3	101098810	A	C	0.4115	0.505468	0.18367	rs75017790	12	SENP7	0	intronic	3.761	4	1	15	1	1	1
rs62063298	17	44048323	G	T	0.2406	1	1	rs80028338	41	MAPT	0	intronic	3.761	5	4	15	1	1	1
rs28362450	19	5850129	G	A	0.4195	0.337253	0.0882144	rs17271883	43	FUT3:AC024592.9	0:0	ncRNA_intronic	3.761	NA	1	15	1	1	1
rs74369341	19	46397888	T	G	0.08946	0.0292236	0.114373	rs11669442	44	MYPOP	0	intronic	3.761	7	4	5	1	1	1
rs1470842	2	29375079	G	A	0.1839	0.0344683	0.0722381	rs6748797	6	CLIP4	0	intronic	3.76	7	4	5	1	1	1
rs78587102	17	43897246	A	G	0.2396	NA	0.994629	rs80028338	41	CRHR1	0	intronic	3.76	5	5	15	1	1	0
rs113046939	17	45595083	C	T	0.1362	NA	0.0543308	rs11654422	41	NPEPPS	5224	intergenic	3.76	NA	5	15	1	1	1
rs2239828	22	29358802	C	T	0.3052	0.0144415	0.118934	rs16986308	46	ZNRF3	0	intronic	3.76	5	5	5	1	1	1
rs34802685	1	150471848	AT	A	0.4215	NA	0.11901	rs16837903	3	TARS2	0	intronic	3.759	NA	4	4	1	1	1
rs4683921	3	101194096	A	T	0.4115	0.411397	0.18367	rs75017790	12	SENP7	0	intronic	3.759	6	4	15	1	1	1
rs115009016	6	28830477	T	C	0.08449	NA	0.0630019	rs1225595	20	XXbac-BPG308K3.6	0	ncRNA_intronic	3.759	3a	1	15	0	1	1
rs9785091	8	61330886	G	A	0.4513	0.759413	0.158053	rs11774286	27	RP11-163N6.2	0	ncRNA_intronic	3.759	4	13	15	0	1	0
rs12452518	17	16134388	T	C	0.1889	NA	0.256026	rs12945855	39	PIGL	0	intronic	3.759	6	5	5	1	1	1
rs62054398	17	43812599	A	G	0.2396	NA	0.994629	rs80028338	41	CRHR1:RP11-105N13.4	0:0	ncRNA_intronic	3.759	7	5	14	1	1	1
rs17644016	5	168963357	G	A	0.1829	0.29926	0.10878	rs145315307	18	RNU6-477P	16095	intergenic	3.758	6	5	15	0	1	1
rs13257252	8	120912233	A	G	0.4394	0.979014	0.995982	rs13258592	28	DEPTOR	0	intronic	3.758	7	5	15	1	1	1
rs62509901	8	61024975	C	T	0.1431	0.139648	0.106357	rs11774286	27	SLC2A13P1	29404	intergenic	3.757	7	14	15	0	1	1
rs55692847	17	41444995	T	C	0.1899	0.0275559	0.384724	rs2343820	40	LINC00910	2217	intergenic	3.757	2b	1	7	0	1	1
rs6736425	2	169223035	T	C	0.1779	0.171004	0.228017	rs1452286	10	RN7SL95P	74380	intergenic	3.756	7	5	15	0	1	1
rs4683846	3	101183184	T	C	0.4115	0.480437	0.18367	rs75017790	12	SENP7	0	intronic	3.756	5	4	5	1	1	1
rs3135329	6	28905104	T	A	0.3241	NA	0.142409	rs3117333	20	C6orf100	6549	intergenic	3.756	3a	5	15	1	1	1
rs5743862	11	1329022	A	G	0.03678	0.188982	0.13557	rs12280761	32	TOLLIP	0	intronic	3.755	NA	1	7	1	1	1
rs8080903	17	43996140	C	T	0.4066	NA	0.240344	rs80028338	41	MAPT	0	intronic	3.755	6	4	14	1	1	1
rs62059005	17	44004472	A	G	0.2396	1	0.994629	rs80028338	41	MAPT	0	intronic	3.755	5	5	14	1	1	1
rs569900381	17	44214518	C	T	0.1998	NA	0.793399	rs80028338	41	KANSL1	0	intronic	3.755	NA	4	5	1	1	1
rs4316319	1	78810600	T	G	0.4682	0.606752	0.0515931	rs12732514	2	RP11-183M13.1:PTGFR	0:0	ncRNA_intronic	3.754	7	5	15	1	1	0
rs6859225	5	80868443	G	A	0.2763	NA	0.0543242	rs9686517	16	SSBP2	0	intronic	3.754	5	4	15	1	1	1
rs1345227	6	29466956	T	C	0.4125	NA	0.0517905	rs3117333	20	XXbac-BPG13B8.10	0	ncRNA_intronic	3.754	NA	14	15	0	1	1
rs2681544	8	61056274	G	C	0.2753	0.0120367	0.0545633	rs11774286	27	SLC2A13P1	1572	intergenic	3.754	7	1	15	0	1	1
rs9530072	13	73241184	G	A	0.3539	0.141545	0.258561	rs41286076	34	RPL21P110	36646	intergenic	3.754	7	13	15	0	1	1
rs9543153	13	73447376	A	T	0.1561	0.44746	0.347403	rs41286076	34	PIBF1	0	intronic	3.752	6	4	5	1	1	0
rs59346323	16	89192902	C	G	0.1312	NA	0.631978	rs117169628	38	ACSF3	0	intronic	3.752	7	4	5	1	1	1
rs3095166	17	16243866	A	G	0.4642	0.127524	0.580242	rs12945855	39	PIGL	0	intronic	3.752	NA	4	5	1	1	0
rs2290366	2	29414571	A	G	0.3569	0.0564691	0.434933	rs6748797	6	ALK	1068	intergenic	3.751	5	4	5	1	1	1
rs10171773	2	64844379	A	G	0.08946	0.0235596	0.0755172	rs2422278	9	AC007365.1	762	downstream	3.751	4	5	15	0	1	1
rs6724738	2	64890364	A	G	0.2376	0.385893	0.333955	rs2422278	9	SERTAD2	0	intergenic	3.751	7	5	15	1	1	1
rs17143007	6	7573455	C	T	0.07058	NA	0.0636878	rs2076295	19	DSP	0	intronic	3.751	7	4	14	1	1	1
rs6915987	6	27515776	G	A	0.3797	0.19848	0.352159	rs1225595	20	XXbac-BPG34I8.3	12824	intergenic	3.751	1f	1	13	0	1	1
rs71537572	6	27970715	T	C	0.07356	0.721791	0.215514	rs1225595	20	IQCB2P	7785	intergenic	3.751	6	5	15	0	1	1
rs3823624	7	2110346	T	C	0.2107	0.0126919	0.0913944	rs28661143	23	MAD1L1	0	intronic	3.751	5	4	5	1	1	1
rs1618851	7	99810643	T	G	0.2684	0.104021	0.211048	rs2897075	25	STAG3:GATS:GATS	0:0:0	ncRNA_exonic	3.75	5	4	5	1	1	0
rs1033569	6	29257772	T	C	0.3956	NA	0.112522	rs3117333	20	XXbac-BPG308J9.3	0	ncRNA_intronic	3.749	6	9	15	0	1	1
rs57021173	9	117627189	C	CTCA	0.1491	NA	0.0524916	rs722126	30	RP11-78H18.2	16323	intergenic	3.749	NA	7	15	0	1	1
rs111496140	13	73193421	C	G	0.06859	0.0211683	0.0518642	rs41286076	34	SNORA9	32472	intergenic	3.749	6	14	15	0	1	1
rs2013112	8	61396829	T	C	0.3787	0.747547	0.335894	rs11774286	27	RP11-163N6.2	0	ncRNA_intronic	3.748	NA	5	15	0	1	1
rs187740057	8	61517620	A	C	0.01889	0.01206	0.114991	rs11774286	27	RAB2A	0	intronic	3.748	3a	4	8	1	1	1
rs2071172	11	1073227	G	A	0.1362	0.628331	0.208097	rs7927882	32	MUC2	1647	intergenic	3.747	5	2	7	1	1	1
rs140402120	16	90097060	T	G	0.02783	0.0170815	0.131382	rs117117251	38	GAS8	0	intronic	3.747	5	4	5	1	1	1
rs609264	8	61548546	T	G	0.4801	0.467619	0.164906	rs11774286	27	RP11-91I20.3	0	ncRNA_exonic	3.746	NA	13	14	0	1	1
rs9635533	16	89250951	T	A	0.2376	0.365568	0.585905	rs117169628	38	CDH15	0	intronic	3.746	4	4	14	1	1	1
rs6906129	6	34801160	T	C	0.338	0.822328	0.745628	rs9469904	21	UHRF1BP1	0	intronic	3.745	5	4	5	1	1	1
rs113867813	11	1086723	T	C	0.1123	NA	0.2353	rs11245959	32	MUC2	0	intronic	3.745	2b	5	15	1	0	0
rs55797856	11	1277485	T	C	0.03777	0.202497	0.128278	rs12280761	32	MUC5B	0	intronic	3.745	5	5	15	1	0	1
rs6471860	8	61191936	C	T	0.4692	0.016913	0.051811	rs11774286	27	CA8	0	intronic	3.744	6	1	14	1	1	1
rs113277432	17	44033169	T	C	0.2396	1	0.994629	rs80028338	41	MAPT	0	intronic	3.744	6	5	14	1	1	1
rs57680468	8	121014560	G	A	0.07555	0.0414946	0.0635746	rs13258592	28	DEPTOR	0	intronic	3.743	6	4	15	1	1	1
rs80348388	17	43952634	A	T	0.2396	NA	0.994629	rs80028338	41	MAPT-AS1	0	ncRNA_intronic	3.743	6	13	14	0	1	1
rs5762629	22	28845279	A	G	0.3082	0.01022	0.055111	rs16986308	46	TTC28	0	intronic	3.743	5	5	15	1	1	1
rs56672432	4	89951436	A	C	0.1928	0.0404169	0.185645	rs13146548	14	FAM13A	0	intronic	3.741	6	5	15	1	0	1
rs10067678	5	162763208	T	C	0.173	0.0106024	0.374023	rs213504	17	RP11-541P9.3	0	ncRNA_intronic	3.741	5	5	15	0	1	1
rs35451386	6	27720728	CA	C	0.2575	NA	0.267184	rs1225595	20	RP1-97D16.1	14454	intergenic	3.741	NA	1	1	0	1	1
rs73880377	22	28444431	T	C	0.1511	0.213834	0.459106	rs16986308	46	TTC28	0	intronic	3.741	6	4	15	1	1	1
rs9625400	22	28478439	A	G	0.06859	0.258463	0.546472	rs16986308	46	TTC28	0	intronic	3.741	7	5	15	1	1	1
rs2527907	7	99521448	C	T	0.4672	0.336	0.189915	rs2897075	25	GJC3	0	intronic	3.74	NA	5	14	1	1	1
rs73880355	22	28365151	C	T	0.07853	0.10897	0.556814	rs16986308	46	TTC28-AS1	0	ncRNA_intronic	3.74	4	5	15	1	1	1
rs114995312	6	28895648	C	T	0.0825	NA	0.064408	rs1225595	20	TRIM27	3881	intergenic	3.739	4	5	15	1	1	1
rs8042729	15	40845302	G	A	0.1243	0.858211	0.796831	rs7172947	36	RP11-111A22.1:C15orf57	0:0	ncRNA_exonic	3.739	5	3	4	1	1	1
rs12930340	16	89122102	C	T	0.08748	0.203582	0.243556	rs117169628	38	CTD-2555A7.2	2728	intergenic	3.739	5	5	15	0	1	1
rs528330857	17	44315987	G	A	0.1899	NA	0.746481	rs80028338	41	RP11-259G18.2	4984	intergenic	3.739	NA	5	15	0	1	1
rs9625361	22	28317118	G	T	0.07853	0.0956632	0.556814	rs16986308	46	TTC28-AS1	0	ncRNA_intronic	3.739	6	1	5	1	1	1
rs11120323	1	214617123	G	A	0.328	0.0514021	0.110923	rs4233306	5	PTPN14	0	intronic	3.738	5	5	5	1	1	1
rs1830233	3	101193515	T	C	0.4125	0.405714	0.186516	rs75017790	12	SENP7	0	intronic	3.738	NA	4	15	1	1	1
rs7774255	6	29274356	A	T	0.4682	NA	0.0772274	rs3117333	20	OR14J1	46	upstream	3.738	7	9	15	1	1	1
rs2525542	7	99548569	A	G	0.496	0.738749	0.283868	rs2897075	25	SNORA40	1086	intergenic	3.738	4	5	14	0	1	1
rs12601620	17	44920739	C	T	0.1392	0.196298	0.186427	rs11654422	41	WNT9B	0	intronic	3.738	3a	9	9	1	1	1
rs7810038	7	1894116	T	C	0.3588	0.9156	0.395761	rs28661143	23	MAD1L1	0	intronic	3.737	4	1	15	1	1	1
rs144259215	13	73244891	CG	C	0.174	NA	0.257421	rs41286076	34	RPL21P110	32939	intergenic	3.737	NA	14	15	0	1	1
rs62056867	17	43771627	A	G	0.2396	NA	0.994629	rs80028338	41	CRHR1:RP11-105N13.4	0:0	ncRNA_intronic	3.737	6	13	14	1	1	1
rs16878630	5	80710820	T	C	0.07058	0.407722	0.424026	rs9686517	16	SSBP2	0	UTR3	3.736	6	4	15	1	1	1
rs73038441	7	2139286	T	C	0.3907	0.917098	0.176435	rs28661143	23	MAD1L1	0	intronic	3.736	4	2	5	1	1	1
rs7924643	11	833821	C	G	0.3658	NA	0.827826	rs1130698	32	CD151	0	intronic	3.736	NA	1	2	1	1	1
rs34437291	11	1306897	CAG	C	0.03877	NA	0.132928	rs12280761	32	TOLLIP	0	intronic	3.736	NA	4	4	1	0	1
rs4541119	17	16336068	G	A	0.3579	0.0372739	0.0683877	rs12945855	39	TRPV2	0	intronic	3.736	6	4	5	1	1	1
rs62064664	17	44081462	T	C	0.2406	1	1	rs80028338	41	MAPT	0	intronic	3.736	4	2	15	1	1	1
rs200480368	6	35170405	AC	A	0.01789	NA	0.0545827	rs9469904	21	SCUBE3	11784	intergenic	3.735	NA	5	14	0	1	1
rs115197527	6	35478043	C	A	0.01093	NA	0.0540136	rs2273003	21	TULP1	0	intronic	3.735	5	5	14	1	0	1
rs62017969	15	40603686	T	C	0.07157	0.0335046	0.0632705	rs7165636	36	RP11-133K1.1	866	downstream	3.735	7	5	14	1	1	1
rs178815	17	16092929	C	T	0.4344	0.8119	0.683028	rs12945855	39	NCOR1	0	intronic	3.735	6	2	5	1	1	1
rs1808189	17	43484903	T	C	0.1938	0.865157	0.705766	rs80028338	41	ARHGAP27	0	intronic	3.735	6	2	5	1	1	1
rs4792817	17	43556734	T	A	0.4732	NA	0.146334	rs80028338	41	PLEKHM1	0	intronic	3.735	6	4	5	1	1	1
rs2473614	6	34893757	G	A	0.0159	0.0785466	0.0535867	rs9469904	21	ANKS1A	0	intronic	3.734	5	5	15	1	1	1
rs74424378	9	109331094	T	G	0.2744	0.180405	0.081199	rs962719	29	RP11-308N19.1	0	ncRNA_intronic	3.733	7	9	15	0	0	1
rs36048052	13	113536467	G	A	0.2505	0.531736	0.0860941	rs7998551	35	ATP11A	0	UTR3	3.733	5	4	4	1	1	1
rs77587944	6	34503644	T	G	0.08648	0.0714778	0.0962942	rs9469904	21	PACSIN1	637	downstream	3.732	5	5	15	1	1	1
rs4871530	8	120715175	A	G	0.2674	0.106277	0.122845	rs13258592	28	RN7SKP153	8894	intergenic	3.732	6	5	15	0	1	1
rs10096137	8	121101910	A	G	0.4254	0.131472	0.0967949	rs13258592	28	COL14A1	0	intronic	3.732	5	5	15	1	1	1
rs5762745	22	29086093	C	T	0.4722	NA	0.105583	rs16986308	46	CHEK2	0	intronic	3.732	6	4	5	1	1	1
rs58717304	4	90077881	GA	G	0.1451	NA	0.0798757	rs13146548	14	RNU6-907P	25776	intergenic	3.731	NA	5	15	0	0	1
rs10099680	8	60524457	A	G	0.4354	0.0159234	0.0563586	rs11774286	27	RP11-379I19.3	0	ncRNA_intronic	3.731	6	9	15	0	1	1
rs290183	11	85383662	G	A	0.2087	0.41226	0.0651468	rs10898392	33	CREBZF	0	intronic	3.731	4	5	15	1	1	1
rs9939959	16	87376	C	A	0.2386	0.663429	0.0942786	rs368688757	37	IL9RP3	0	ncRNA_intronic	3.731	4	4	5	1	1	1
rs12978373	19	46406948	T	A	0.0994	0.038083	0.0968392	rs11669442	44	MYPOP	1085	intergenic	3.731	7	1	7	1	1	1
rs13082236	3	101359623	A	G	0.3708	0.328509	0.254364	rs75017790	12	Y_RNA	6641	intergenic	3.73	4	3	15	1	1	1
rs11923653	3	169580463	A	C	0.4225	0.701565	0.372319	rs1881966	13	LRRC31	0	intronic	3.73	7	5	15	1	1	1
rs7105774	11	84724795	T	C	0.492	0.0651362	0.134408	rs10898392	33	DLG2	0	intronic	3.73	6	9	15	1	1	1
rs11989053	8	120861281	T	C	0.3469	0.0486988	0.275744	rs13258592	28	DSCC1	0	intronic	3.729	7	4	5	1	1	1
rs28513081	8	120934126	A	G	0.4264	0.975917	0.938097	rs13258592	28	DEPTOR	0	intronic	3.729	6	5	15	1	1	1
rs12451075	17	15926033	T	C	0.4662	0.854479	0.771928	rs12945855	39	TTC19	0	intronic	3.729	6	4	5	1	1	1
rs3760774	19	5841462	T	C	0.4006	0.130273	0.239099	rs17271883	43	FUT3	1436	intergenic	3.729	NA	2	15	1	1	1
rs13034231	2	60677968	C	A	0.2555	0.177815	0.118162	rs1123573	8	BCL11A	333	downstream	3.727	5	5	15	1	1	1
rs34898388	4	90083064	G	T	0.1849	0.119626	0.178307	rs13146548	14	RNU6-907P	30959	intergenic	3.727	5	7	15	0	1	1
rs5022559	8	120883142	G	C	0.3191	0.87789	0.567716	rs13258592	28	KB-1471A8.1	0	ncRNA_intronic	3.726	7	5	15	1	1	1
rs143837899	11	1421887	CG	C	0.2038	NA	0.122319	rs72846374	32	BRSK2	0	intronic	3.726	NA	2	15	1	1	1
rs892162	19	4607587	A	G	0.4364	0.499996	0.214095	rs8103192	43	CTB-50L17.2	13618	intergenic	3.726	NA	1	14	0	1	0
rs10873975	1	78783316	C	T	0.4682	0.625162	0.0523994	rs12732514	2	RP11-183M13.1:PTGFR	0:0	ncRNA_intronic	3.725	7	5	15	1	1	1
rs79913887	6	46949086	T	C	0.01193	0.799322	0.208001	rs9463276	22	GPR110	16353	intergenic	3.725	5	5	15	0	0	1
rs79972083	8	120878319	G	T	0.1481	0.0710219	0.12771	rs13258592	28	KB-1471A8.1	1339	intergenic	3.725	6	5	15	1	1	1
rs1491100	9	109354827	T	C	0.3867	0.114712	0.139908	rs962719	29	RP11-308N19.1	0	ncRNA_intronic	3.725	7	5	15	0	0	1
rs36078910	17	43487217	G	A	0.1968	1	0.708305	rs80028338	41	ARHGAP27	0	intronic	3.725	4	1	1	1	1	1
rs2016034	17	44189598	A	G	0.4195	0.935659	0.214894	rs80028338	41	KANSL1	0	intronic	3.725	7	5	5	1	1	1
rs17656850	22	30705707	C	T	0.2535	0.0886488	0.083921	rs73159006	46	TBC1D10A	0	intronic	3.725	5	2	7	1	1	1
rs12108697	5	80671385	T	C	0.1312	0.583341	0.982448	rs9686517	16	ACOT12	0	intronic	3.724	7	5	15	1	1	1
rs17671533	17	41204856	G	A	0.173	NA	0.12962	rs2343820	40	BRCA1	0	intronic	3.724	7	4	5	1	1	1
rs556130006	17	43658516	C	T	0.1948	NA	0.769533	rs80028338	41	DND1P1	4720	intergenic	3.724	NA	3	5	0	1	1
rs9906974	17	43822772	T	C	0.2406	NA	0.989251	rs80028338	41	CRHR1:RP11-105N13.4	0:0	ncRNA_intronic	3.724	5	5	14	1	1	1
rs113946564	22	29034824	T	C	0.02187	NA	0.169182	rs16986308	46	TTC28	0	intronic	3.724	6	5	15	1	1	1
rs149542938	16	89731803	C	A	0.01193	0.12108	0.0587924	rs117117251	38	SPATA33	0	intronic	3.723	6	4	5	1	1	1
rs62073178	17	44368431	C	T	0.2346	NA	0.946499	rs80028338	41	ARL17B	0	intronic	3.723	4	1	15	1	1	1
rs55960943	1	150703034	CAGA	C	0.4085	NA	0.248528	rs16837903	3	CTSS	0	UTR3	3.722	NA	4	15	1	1	1
rs1893272	8	61412250	T	C	0.3986	0.638759	0.314893	rs11774286	27	RP11-163N6.2	0	ncRNA_intronic	3.722	4	5	15	0	1	1
rs135645	22	28540809	G	A	0.02087	NA	0.162004	rs16986308	46	TTC28	0	intronic	3.722	5	5	15	1	1	1
rs530695172	17	43856322	C	T	0.1412	NA	0.0659833	rs80028338	41	CRHR1:RP11-105N13.4	0:0	ncRNA_intronic	3.721	NA	5	14	1	1	0
rs2732603	17	44367288	G	C	0.2406	0.999957	0.95689	rs80028338	41	ARL17B	0	intronic	3.721	NA	4	15	1	1	1
rs2859368	6	28418039	T	C	0.4483	0.53836	0.392237	rs1225595	20	COX11P1	2454	intergenic	3.72	6	13	14	1	1	1
rs9469872	6	34745703	A	G	0.338	0.811672	0.745628	rs9469904	21	SNRPC	4131	intergenic	3.72	7	4	5	1	1	1
rs17659881	17	44157597	A	G	0.2406	1	1	rs80028338	41	KANSL1	0	intronic	3.72	1d	4	5	1	1	1
rs566628150	17	44259539	A	C	0.2087	NA	0.849132	rs80028338	41	KANSL1	0	intronic	3.72	NA	3	5	1	1	1
rs112243618	17	44355284	G	A	0.1988	NA	0.788559	rs80028338	41	ARL17B	0	intronic	3.72	5	5	15	1	1	1
rs3848456	17	47940623	C	A	0.03479	0.970095	1	rs3848456	42	RP11-304F15.3	14423	intergenic	3.72	4	5	14	0	1	1
rs58472542	6	28384723	T	TC	0.2863	NA	0.254	rs1225595	20	RNU2-45P	6489	intergenic	3.719	NA	1	15	0	1	1
rs13242417	7	128727855	T	A	0.04672	NA	0.105704	rs11770889	26	RP11-286H14.2	7499	intergenic	3.719	6	5	15	0	1	1
rs6975827	7	99585798	C	G	0.4632	0.9834	0.59171	rs2897075	25	AZGP1P1	639	downstream	3.718	5	5	15	0	1	1
rs17400140	3	100919575	T	C	0.2406	0.158505	0.0617724	rs75017790	12	snoU13	1100	intergenic	3.717	3a	2	15	0	1	1
rs3117332	6	29219510	A	G	0.4881	0.0795752	0.0714636	rs3117333	20	XXbac-BPG308J9.3	0	ncRNA_intronic	3.717	NA	5	15	0	1	1
rs4404943	8	120646700	C	T	0.1759	0.0407444	0.0917568	rs13258592	28	ENPP2	0	intronic	3.717	7	1	15	1	1	1
rs687621	9	136137065	A	G	0.3708	NA	0.162268	rs56343119	31	ABO	0	ncRNA_intronic	3.717	NA	4	14	0	1	1
rs4782447	16	89181890	C	T	0.1899	NA	0.339655	rs117169628	38	ACSF3	0	intronic	3.716	NA	1	4	1	1	1
rs72851160	6	28067841	T	G	0.05567	0.299724	0.171826	rs1225595	20	ZSCAN12P1	6398	intergenic	3.713	7	5	15	0	1	1
rs2076296	6	7567970	C	T	0.2356	0.88215	0.231501	rs2076295	19	DSP	0	intronic	3.712	7	4	14	1	1	1
rs3130737	6	29135208	C	T	0.4404	NA	0.177344	rs1225595	20	OR2J2	6102	intergenic	3.712	5	14	15	1	1	0
rs10264584	7	1944609	A	G	0.1839	NA	0.0730415	rs28661143	23	MAD1L1	0	intronic	3.712	6	4	5	1	1	1
rs10485996	7	94722785	C	A	0.1779	0.206823	0.121715	rs17876187	24	PPP1R9A	0	intronic	3.712	6	5	15	1	1	1
rs2525547	7	99551945	A	G	0.4523	0.0884026	0.327213	rs2897075	25	SNORA40	2163	intergenic	3.712	6	5	14	0	1	1
rs695762	22	28886116	A	G	0.2664	0.0105152	0.0533799	rs16986308	46	TTC28	0	intronic	3.712	NA	5	15	1	1	1
rs28749829	22	30219326	C	T	0.4125	0.0740349	0.148299	rs73159006	46	ASCC2	0	intronic	3.712	6	4	4	1	1	1
rs9640633	7	95036897	A	G	0.5	0.02129	0.10201	rs17876187	24	PON2	0	intronic	3.711	5	4	5	1	1	1
rs8176235	17	41219560	C	T	0.2744	0.534783	0.64953	rs2343820	40	BRCA1	0	intronic	3.711	NA	4	5	1	1	1
rs7542588	1	77938165	T	G	0.4742	NA	0.0820349	rs12732514	2	AK5	0	intronic	3.71	6	4	15	1	1	1
rs7540874	1	150702663	A	C	0.4294	0.216782	0.229178	rs16837903	3	CTSS	8	downstream	3.71	6	2	15	1	1	1
rs72704686	1	150897800	G	A	0.1074	0.110241	0.632344	rs16837903	3	SETDB1	938	upstream	3.71	5	1	5	1	1	1
rs188370271	11	1267253	C	T	0.03777	NA	0.128278	rs12280761	32	MUC5B:RP11-532E4.2	0:0	exonic	3.71	5	5	15	1	0	1
rs117478347	11	1456981	G	C	0.03082	0.0440252	0.0611132	rs12280761	32	BRSK2	0	intronic	3.71	4	5	15	1	1	1
rs1023193	15	41855736	T	G	0.3091	0.0434213	0.0561505	rs7172947	36	TYRO3	0	intronic	3.709	NA	4	5	1	1	1
rs13195361	6	34813670	G	A	0.1352	0.517259	0.396597	rs9469904	21	UHRF1BP1	0	intronic	3.708	7	5	5	1	1	1
rs3785621	17	16218846	T	C	0.4791	0.576033	0.798139	rs12945855	39	PIGL	0	intronic	3.708	NA	4	5	1	1	1
rs241035	17	43731896	C	T	0.2396	NA	0.994629	rs80028338	41	CRHR1:RP11-105N13.4	0:0	ncRNA_intronic	3.708	NA	5	14	1	1	1
rs116114495	1	154924015	C	T	0.03678	NA	0.199672	rs114525519	4	PBXIP1	0	intronic	3.707	7	2	5	1	1	1
rs149183672	2	169347357	TATA	T	0.07555	NA	0.0915	rs1452286	10	CERS6	0	intronic	3.707	NA	1	7	1	1	1
rs34307954	5	80635059	A	C	0.3986	0.0188835	0.059079	rs9686517	16	ACOT12	0	intronic	3.707	7	7	15	1	0	1
rs10514221	5	80898573	T	C	0.02485	0.0289985	0.106248	rs9686517	16	SSBP2	0	intronic	3.707	NA	4	5	1	1	1
rs999581	5	162796184	T	C	0.2724	0.0131705	0.215368	rs213504	17	RP11-541P9.3	0	ncRNA_intronic	3.707	5	5	15	0	1	1
rs9469836	6	34614779	C	A	0.1362	0.658114	0.415321	rs9469904	21	C6orf106	0	intronic	3.707	5	4	5	1	1	1
rs533383357	11	849866	GT	G	0.05268	NA	0.104693	rs1130698	32	TSPAN4	0	UTR5	3.707	NA	1	1	1	1	1
rs140139	22	30165412	A	G	0.4722	0.108334	0.122968	rs73159006	46	UQCR10	0	intronic	3.707	6	2	4	1	1	1
rs6767519	3	101737484	G	T	0.3121	NA	0.0523758	rs75017790	12	RP11-221J22.1:RP11-221J22.2	20713:20713	intergenic	3.706	5	5	15	0	1	1
rs9393886	6	28050039	T	G	0.1988	0.827975	0.630524	rs1225595	20	ZNF165	0	intronic	3.706	7	1	5	1	1	1
rs34897295	3	100727289	C	G	0.1541	0.0188627	0.0507036	rs75017790	12	ABI3BP	14929	intergenic	3.704	7	5	15	0	1	1
rs62308574	4	89929224	A	T	0.2117	NA	0.272401	rs13146548	14	FAM13A	0	intronic	3.704	5	2	5	1	1	1
rs2617594	5	1448288	A	G	0.4095	0.126628	0.142124	rs2617605	15	SLC6A3	2742	intergenic	3.704	NA	2	13	1	1	1
rs4719322	7	1891403	A	T	0.4006	0.928674	0.840398	rs28661143	23	MAD1L1	0	intronic	3.704	4	2	15	1	1	1
rs4342576	8	60551655	A	T	0.4334	0.0213441	0.0525995	rs11774286	27	RP11-379I19.3	25320	intergenic	3.704	7	5	15	0	1	1
rs567996834	17	44338534	C	T	0.2694	NA	0.879025	rs80028338	41	RP11-259G18.3	561	upstream	3.704	NA	5	5	0	1	1
rs5752930	22	29896474	A	G	0.2475	0.332629	0.716902	rs73159006	46	THOC5	5393	intergenic	3.704	6	4	5	1	1	1
rs12059949	1	150922512	C	T	0.3688	0.048616	0.25359	rs16837903	3	SETDB1	0	intronic	3.703	7	4	4	1	1	1
rs286501	11	85194099	G	C	0.0835	0.157207	0.059601	rs10898392	33	DLG2	0	intronic	3.703	7	5	9	1	1	0
rs112120867	16	89253235	C	T	0.1869	0.0577185	0.0578384	rs117169628	38	CDH15	0	intronic	3.703	5	1	14	1	1	1
rs34093730	17	41387033	A	G	0.3608	0.939472	0.995928	rs2343820	40	LINC00854	3694	intergenic	3.703	5	1	7	0	1	1
rs112169475	17	43760192	A	G	0.2396	NA	0.994629	rs80028338	41	CRHR1:RP11-105N13.4	0:0	ncRNA_intronic	3.703	7	5	14	1	1	1
rs56661631	1	150587388	C	T	0.2843	0.15824	0.0640565	rs16837903	3	ENSA	0	intronic	3.702	6	1	5	1	1	1
rs5873154	5	168593164	CCTT	C	0.2525	NA	0.0583861	rs146716399	18	SLIT3	0	intronic	3.702	NA	5	15	1	0	0
rs3130807	6	29189531	G	A	0.3549	NA	0.137897	rs3117333	20	XXbac-BPG308J9.3	2218	intergenic	3.702	6	5	15	0	1	1
rs74580606	6	46961911	A	T	0.02386	0.0482224	0.746638	rs9463276	22	GPR110	3528	intergenic	3.702	3a	5	15	1	0	1
rs35369717	11	1146852	C	G	0.06859	0.516353	0.227256	rs12802931	32	MUC5AC	4727	intergenic	3.702	2b	2	15	1	1	1
rs4516331	19	46333632	G	A	0.1581	0.0192474	0.0540364	rs11669442	44	SYMPK:AC092301.3	0:0	ncRNA_exonic	3.702	5	4	4	1	1	1
rs113479044	22	28931493	T	C	0.02386	NA	0.165468	rs16986308	46	TTC28	0	intronic	3.702	6	5	15	1	1	1
rs1421017	3	169407224	T	A	0.4175	0.376041	0.0994189	rs1881966	13	RP11-3K16.1	19858	intergenic	3.701	7	13	15	0	1	1
rs10680589	6	27770016	C	CCTT	0.1849	NA	0.266436	rs1225595	20	HIST1H4PS1	4836	intergenic	3.701	NA	5	15	1	1	1
rs13195029	6	34813537	C	T	0.1352	0.563615	0.396597	rs9469904	21	UHRF1BP1	0	intronic	3.701	6	5	5	1	1	1
rs587681531	1	150587279	GTTTTTTTTTTTTTTTTTTTTTTT	G	0.493	NA	0.188847	rs16837903	3	ENSA	0	intronic	3.7	NA	1	5	1	1	1
rs2485664	1	156105337	C	T	0.08549	0.333699	0.09004	rs114525519	4	LMNA	0	intronic	3.7	NA	3	4	1	1	1
rs17249588	7	99808097	T	C	0.02684	NA	0.577433	rs117078557	25	STAG3:GATS:GATS	0:0:0	ncRNA_intronic	3.7	5	2	5	1	1	1
rs117801051	17	43962575	C	T	0.1223	NA	0.0512227	rs80028338	41	MAPT-AS1	0	ncRNA_intronic	3.7	7	9	14	1	1	1
rs4802271	19	46235868	T	C	0.4155	NA	0.253162	rs11669442	44	AC074212.3	640	upstream	3.7	6	5	15	1	1	1
rs202169895	6	28027070	C	A	0.05964	0.0586093	0.187729	rs1225595	20	OR2B8P	5126	intergenic	3.699	6	14	14	0	1	1
rs4363754	13	73253550	G	A	0.2386	NA	0.0603311	rs41286076	34	RPL21P110	24280	intergenic	3.699	7	14	15	0	1	1
rs551853349	17	44090536	G	A	0.2406	NA	1	rs80028338	41	MAPT	0	intronic	3.699	NA	2	15	1	1	1
rs573855916	17	44353318	G	A	0.2008	NA	0.798273	rs80028338	41	ARL17B	0	intronic	3.699	NA	5	15	1	1	1
rs5763751	22	30460434	G	T	0.3956	0.0438715	0.14378	rs73159006	46	CTA-85E5.10	0	ncRNA_intronic	3.699	2b	8	15	0	1	1
rs72087025	6	28130411	AGAG	A	0.1024	NA	0.314159	rs1225595	20	ZNF192P1	0	ncRNA_exonic	3.698	NA	1	15	1	1	1
rs71548206	7	1888764	G	GCA	0.4463	NA	0.46595	rs28661143	23	MAD1L1:AC110781.3	0:0	UTR3	3.698	NA	4	15	1	1	1
rs10957102	8	60544006	A	C	0.3638	NA	0.0737951	rs11774286	27	RP11-379I19.3	17671	intergenic	3.698	3a	1	15	0	1	1
rs4823044	22	29924825	T	C	0.3877	0.166912	0.185231	rs73159006	46	THOC5:CTA-256D12.11	0:0	ncRNA_intronic	3.698	7	4	4	1	1	1
rs4971010	1	150515021	A	G	0.4125	0.0391969	0.144046	rs16837903	3	RP11-54A4.2	6018	intergenic	3.697	7	5	15	1	1	1
rs9462031	6	34831761	G	T	0.1392	0.26955	0.47986	rs9469904	21	UHRF1BP1	0	intronic	3.697	5	2	5	1	1	1
rs13438766	7	1927572	T	C	0.3738	NA	0.621914	rs28661143	23	MAD1L1	0	intronic	3.697	4	3	4	1	1	0
rs28602591	9	136246666	C	T	0.1034	0.777133	0.672161	rs56343119	31	C9orf96	0	intronic	3.697	5	2	15	1	1	1
rs7479101	11	802115	A	G	0.3777	0.0743397	0.218386	rs1130698	32	PIDD	0	intronic	3.697	NA	3	4	1	1	1
rs4608377	17	44113359	T	C	0.2406	1	1	rs80028338	41	KANSL1	0	intronic	3.697	6	4	4	1	1	1
rs564787345	1	78527408	T	C	0.33	NA	0.532396	rs12732514	2	GIPC2	0	intronic	3.695	NA	5	15	1	1	1
rs149404333	6	29146703	A	C	0.07157	NA	1	rs3117333	20	OR2J4P	2583	intergenic	3.695	7	14	15	1	1	0
rs12662829	6	46963575	T	C	0.0328	0.85916	1	rs9463276	22	GPR110	1864	intergenic	3.695	7	5	15	1	0	1
rs3936578	9	109482027	A	C	0.4523	NA	0.651938	rs962719	29	RP11-308N19.5	2603	intergenic	3.695	NA	5	15	0	0	1
rs4785634	16	89310031	C	T	0.1322	0.101779	0.161657	rs117117251	38	RP11-46C24.5	13555	intergenic	3.695	4	2	5	0	1	1
rs7202874	16	89264460	C	T	0.1849	0.587567	0.834117	rs117169628	38	SLC22A31	0	intronic	3.694	2b	2	14	1	1	1
rs75900172	11	1119714	A	G	0.1392	0.706056	0.073384	rs12802931	32	MUC2	15294	intergenic	3.693	5	5	15	0	1	1
rs2765218	6	28770696	C	T	0.499	NA	0.177628	rs1225595	20	AL662890.3	6883	intergenic	3.692	NA	1	13	0	1	1
rs72909036	6	35146962	G	A	0.01392	0.0178577	0.0557046	rs2273003	21	TCP11	30574	intergenic	3.692	4	5	15	0	1	1
rs78568882	17	43784935	C	G	0.2396	NA	0.994629	rs80028338	41	CRHR1:RP11-105N13.4	0:0	ncRNA_intronic	3.692	6	5	14	1	1	1
rs2696550	17	44349290	C	G	0.2127	NA	0.847301	rs80028338	41	ARL17B	2859	intergenic	3.692	6	5	15	1	1	1
rs134528	22	28780058	A	G	0.02087	0.25548	0.181199	rs16986308	46	TTC28	0	intronic	3.692	6	5	15	1	1	1
rs11079732	17	44161581	T	C	0.4125	0.927207	0.205385	rs80028338	41	KANSL1	0	intronic	3.691	6	4	5	1	1	1
rs2696522	17	44356890	T	C	0.2386	NA	0.967743	rs80028338	41	ARL17B	0	intronic	3.691	NA	5	15	1	1	1
rs1672396	3	101644145	T	C	0.4394	0.0195036	0.123503	rs75017790	12	RP11-221J22.1	15557	intergenic	3.69	2c	5	15	0	1	1
rs79757761	4	90117271	A	G	0.1292	0.222378	0.0670589	rs13146548	14	GPRIN3	40265	intergenic	3.689	5	2	15	0	1	1
rs2024679	6	29227117	G	A	0.4771	0.0402606	0.0772486	rs3117333	20	XXbac-BPG308J9.3	0	ncRNA_intronic	3.689	7	9	15	0	1	1
rs12191160	6	35510354	C	T	0.2346	0.023796	0.113511	rs2273003	21	RP3-340B19.3	2054	intergenic	3.689	7	5	15	0	1	1
rs4683899	3	101129210	C	T	0.3857	0.188699	0.0776564	rs75017790	12	SENP7	0	intronic	3.688	7	4	15	1	1	1
rs13207345	6	28265572	C	T	0.06859	0.847208	0.898168	rs3117333	20	PGBD1	0	intronic	3.688	7	4	5	1	1	1
rs3803360	15	40662669	C	T	0.1531	0.0706471	0.209883	rs7165636	36	DISP2	0	UTR3	3.688	NA	4	15	1	1	1
rs7752390	6	34790624	T	C	0.338	0.822585	0.745628	rs9469904	21	UHRF1BP1	0	intronic	3.687	6	4	4	1	1	1
rs7766243	6	35497526	G	A	0.2465	0.0149648	0.123159	rs2273003	21	RP3-340B19.3	14882	intergenic	3.687	6	5	15	0	1	1
rs4979472	9	117685398	A	G	0.4483	0.580417	0.246858	rs722126	30	TNFSF8	0	intronic	3.687	7	3	14	1	1	1
rs11868873	17	16350790	T	C	0.3569	0.0328992	0.070886	rs12945855	39	FAM211A-AS1:FAM211A	0:0	ncRNA_intronic	3.687	5	4	4	1	1	1
22:29252488:A:AT	22	29252488	A	AT	0.0497	NA	0.143274	rs16986308	46	CTA-292E10.6	7940	intergenic	3.687	NA	5	15	0	1	1
rs528257892	6	28876325	GGATT	G	0.3926	NA	0.10211	rs3117333	20	TRIM27	0	intronic	3.686	NA	4	4	1	1	1
rs28971577	11	1149295	T	C	0.2356	NA	0.245399	rs11245959	32	MUC5AC	2284	intergenic	3.686	5	5	15	1	1	1
rs645798	11	85313065	T	C	0.2624	0.0392331	0.224695	rs10898392	33	DLG2	0	intronic	3.686	7	5	15	1	1	1
rs8052423	16	89269178	G	T	0.162	0.865594	0.964436	rs117169628	38	SLC22A31	1105	intergenic	3.686	4	1	13	1	1	1
rs507380	1	79025130	G	A	0.2505	0.195855	0.0972661	rs12732514	2	PTGFR	19695	intergenic	3.685	6	14	15	0	1	1
rs12139563	1	150578241	A	G	0.4513	0.932606	0.22522	rs16837903	3	ENSA	0	intronic	3.685	6	5	5	1	1	1
rs72652900	11	1079757	G	A	0.01292	NA	0.0836803	rs7927882	32	MUC2	0	exonic	3.685	5	1	15	1	0	1
rs10902104	11	1138624	C	T	0.1958	0.799532	0.295481	rs11245959	32	MUC5AC	12955	intergenic	3.685	6	5	15	0	1	0
rs112369791	4	89935957	C	T	0.08449	0.0161552	0.0783006	rs13146548	14	FAM13A	0	intronic	3.684	6	4	5	1	1	1
rs142352733	6	27955330	C	T	0.0159	NA	0.0547023	rs1225595	20	OR2W4P	9476	intergenic	3.684	3a	2	14	0	0	1
rs600781	1	78606348	G	A	0.2376	0.143702	0.190852	rs12732514	2	GIPC2	2214	intergenic	3.683	NA	5	15	1	1	1
rs34303789	16	89231840	T	C	0.1581	0.0717498	0.550043	rs117169628	38	RP11-46C24.3	950	upstream	3.683	5	5	15	1	1	1
rs146468719	1	151000790	A	C	0.1909	0.112734	0.0730649	rs16837903	3	PRUNE	0	intronic	3.682	7	4	4	1	1	1
rs3135319	6	28982823	C	T	0.496	NA	0.17229	rs1225595	20	ZNF311	9729	intergenic	3.682	NA	1	14	1	1	1
rs3130718	6	29114621	A	G	0.4851	NA	0.187912	rs1225595	20	OR2N1P	8027	intergenic	3.682	7	7	15	0	1	1
rs11635602	15	41182037	A	G	0.02684	0.0188347	0.0567911	rs7172947	36	VPS18	4590	intergenic	3.682	5	5	15	1	1	1
rs8176314	17	41198621	A	G	0.3588	0.741224	0.979708	rs2343820	40	BRCA1	0	intronic	3.682	NA	4	5	1	1	1
rs533250683	17	43933190	GTTTTTA	G	0.2376	NA	0.983989	rs80028338	41	MAPT-AS1	0	ncRNA_intronic	3.682	NA	5	14	1	1	1
rs12347977	9	117676830	G	A	0.4493	0.493052	0.245848	rs722126	30	TNFSF8	0	intronic	3.681	5	4	15	1	1	1
rs2732595	17	44267227	A	G	0.2435	1	0.984509	rs80028338	41	KANSL1	0	intronic	3.681	NA	1	7	1	1	1
rs1106950	17	45281405	C	A	0.2535	0.0510221	0.0679063	rs11654422	41	MYL4	0	intronic	3.681	NA	2	7	1	1	1
rs34802187	1	155926051	G	A	0.1014	0.0163219	0.113865	rs114525519	4	ARHGEF2	0	intronic	3.68	7	4	4	1	1	1
rs12673075	7	128736219	G	A	0.04573	0.190141	0.05626	rs11770889	26	RP11-286H14.1	0	ncRNA_intronic	3.68	6	5	15	0	1	1
rs11245935	11	1083946	C	T	0.07753	0.167037	0.276093	rs7927882	32	MUC2	0	intronic	3.68	5	5	15	1	1	0
rs62057122	17	43901001	C	T	0.2396	NA	0.994629	rs80028338	41	CRHR1	0	intronic	3.68	5	5	15	1	1	0
rs17650973	17	44044220	A	T	0.2406	1	1	rs80028338	41	MAPT	0	intronic	3.68	1f	5	14	1	1	1
rs17652961	17	44108355	G	A	0.2406	1	1	rs80028338	41	KANSL1	0	UTR3	3.68	1f	3	4	1	1	1
rs112074397	17	44131022	T	C	0.2406	1	1	rs80028338	41	KANSL1	0	intronic	3.68	6	4	5	1	1	1
rs135637	22	28529281	G	A	0.02286	0.038797	0.1249	rs16986308	46	TTC28	0	intronic	3.68	7	5	15	1	1	1
rs2815310	1	77759380	C	G	0.2038	0.0490509	0.0967099	rs35535570	2	AK5	0	intronic	3.679	6	4	15	1	1	1
rs7588912	2	169264188	T	C	0.3201	0.307865	0.627896	rs1452286	10	RN7SL95P	33227	intergenic	3.679	7	5	15	0	1	1
rs56016347	7	2060126	C	T	0.2127	0.0186419	0.0933578	rs28661143	23	MAD1L1	0	intronic	3.679	4	1	7	1	1	1
rs4907549	13	113520668	C	T	0.3241	0.117599	0.0879315	rs7998551	35	ATP11A	0	intronic	3.679	5	4	5	1	1	1
rs183211	17	44788310	G	A	0.2584	0.999987	0.713308	rs80028338	41	NSF	0	intronic	3.679	6	4	5	1	1	0
rs7668782	4	89953562	G	T	0.2724	0.561337	0.402349	rs13146548	14	FAM13A	0	intronic	3.678	6	5	15	1	1	1
rs56093134	7	1973970	C	T	0.2197	0.0264737	0.0822438	rs28661143	23	MAD1L1	0	intronic	3.678	5	4	5	1	1	1
rs1568951	17	43792895	T	G	0.2396	NA	0.994629	rs80028338	41	CRHR1:RP11-105N13.4	0:0	ncRNA_intronic	3.678	NA	5	14	1	1	1
rs919462	17	44065740	C	T	0.2406	1	1	rs80028338	41	MAPT	0	intronic	3.678	5	4	15	1	1	1
rs2317703	3	101181890	T	C	0.4115	0.391093	0.18367	rs75017790	12	SENP7	0	intronic	3.677	6	4	5	1	1	1
rs377579284	3	101229687	C	CAAAAAAAA	0.4026	NA	0.182262	rs75017790	12	SENP7	0	intronic	3.677	NA	2	5	1	1	1
rs2485471	1	155860628	C	T	0.1103	0.0238181	0.111257	rs114525519	4	RNU4-19P	3443	intergenic	3.676	NA	4	5	1	1	1
rs16855383	2	169343205	A	G	0.07555	0.0464356	0.0915	rs1452286	10	CERS6	0	intronic	3.676	4	5	15	1	1	1
rs2334656	11	1402008	T	C	0.1451	0.359024	0.488047	rs12280761	32	BRSK2	9120	intergenic	3.674	NA	5	14	1	0	1
rs9549596	13	113531469	C	T	0.2485	0.456855	0.0841006	rs7998551	35	ATP11A	0	intronic	3.674	5	4	5	1	1	1
rs56044352	15	40641226	T	C	0.06859	0.0804326	0.0996849	rs7165636	36	PHGR1	2007	intergenic	3.674	5	2	15	1	1	1
rs2532401	17	44305817	T	C	0.2227	NA	0.908352	rs80028338	41	KANSL1	3083	intergenic	3.674	7	5	15	1	1	1
rs6997366	8	61139647	G	A	0.4076	0.0248698	0.12326	rs11774286	27	CA8	0	intronic	3.673	7	5	15	1	1	1
rs12937015	17	41307473	A	C	0.3579	0.810146	0.975736	rs2343820	40	NBR2	1784	intergenic	3.673	7	4	5	0	1	1
rs9257813	6	29357362	A	C	0.4523	NA	0.0730899	rs3117333	20	OR5V1	0	intronic	3.672	6	14	15	1	1	1
rs7840728	8	120886370	T	A	0.3211	0.838602	0.572029	rs13258592	28	KB-1471A8.1:DEPTOR	0:0	ncRNA_exonic	3.672	4	1	1	1	1	1
rs56126947	7	128726468	C	T	0.0825	0.19827	0.293024	rs11770889	26	RP11-286H14.2	8886	intergenic	3.671	6	5	15	0	1	1
rs8071515	17	16245333	A	G	0.4642	0.292597	0.580242	rs12945855	39	PIGL	0	intronic	3.671	6	4	5	1	1	0
rs1880949	7	99722266	G	T	0.2744	0.158981	0.256608	rs2897075	25	RP11-506M12.1:CNPY4	0:0	ncRNA_intronic	3.67	NA	2	5	1	1	1
rs62054820	17	43926755	A	G	0.2406	NA	0.989337	rs80028338	41	MAPT-AS1	0	ncRNA_intronic	3.67	5	5	14	1	1	1
rs111538413	22	30276112	C	CT	0.4801	NA	0.0792067	rs73159006	46	MTMR3	3031	intergenic	3.67	NA	5	15	1	1	1
rs2395607	6	34773727	C	T	0.1402	0.578381	0.482998	rs9469904	21	UHRF1BP1	0	intronic	3.669	NA	5	15	1	1	1
rs1398944	4	90057814	A	G	0.2048	0.697481	0.154337	rs13146548	14	RNU6-907P	5709	intergenic	3.668	NA	5	15	0	1	1
rs4413607	6	27475120	A	C	0.4463	0.0259975	0.0783057	rs1225595	20	XXbac-BPGBPG34I8.1	7697	intergenic	3.668	5	2	14	0	1	1
rs4581308	1	150276872	A	G	0.3807	0.348429	0.246148	rs16837903	3	MRPS21	0	intronic	3.667	7	4	5	1	1	1
rs71628702	1	155963241	T	C	0.1243	0.0799002	0.091025	rs114525519	4	ARHGEF2:RP11-336K24.5	0:0	ncRNA_intronic	3.667	7	5	15	1	1	1
rs1848249	3	100880179	A	G	0.2952	0.121809	0.0517774	rs75017790	12	ACTR3P3	1758	intergenic	3.667	NA	5	15	0	1	1
rs1476810	17	16233217	C	T	0.4831	0.613778	0.778227	rs12945855	39	PIGL	0	intronic	3.667	1d	1	5	1	1	1
rs9783964	19	4653420	A	G	0.2455	0.426167	0.0554653	rs35574495	43	TNFAIP8L1:C19orf10	0:0	UTR3	3.667	6	4	5	1	1	1
rs6669039	1	78521765	C	A	0.3012	0.101645	0.079665	rs12732514	2	GIPC2	0	intronic	3.666	5	1	15	1	1	1
rs12126004	1	150889877	T	C	0.4871	0.330545	0.171151	rs16837903	3	SETDB1	8861	intergenic	3.666	6	5	15	1	1	1
1:214634142:G:T	1	214634142	T	G	0.1988	NA	0.921904	rs4233306	5	PTPN14	0	intronic	3.666	4	2	15	1	1	1
rs1233422	6	29500412	T	C	0.4642	NA	0.078673	rs3117333	20	LINC01015	0	ncRNA_exonic	3.666	NA	5	15	0	1	1
rs61867619	11	1424062	C	G	0.2048	NA	0.12585	rs72846374	32	BRSK2	0	intronic	3.666	4	5	15	1	1	1
rs11458507	15	40912414	ATT	A	0.493	NA	0.172924	rs7172947	36	CASC5	0	intronic	3.666	NA	4	15	1	1	1
rs178807	17	16100561	A	G	0.4334	0.676746	0.681259	rs12945855	39	NCOR1	0	intronic	3.666	NA	4	5	1	1	1
rs34532620	19	4600337	T	G	0.2604	0.190613	0.125452	rs8103192	43	CTB-50L17.2	20868	intergenic	3.666	7	5	14	0	1	0
rs66598259	19	4665898	A	G	0.1103	0.0850549	0.0671682	rs8103192	43	C19orf10	0	intronic	3.666	5	4	4	1	1	0
rs7570784	2	169388143	C	T	0.2555	0.0267196	0.0532777	rs1452286	10	CERS6	0	intronic	3.665	4	2	15	1	0	1
rs7744392	6	35322763	A	G	0.03777	0.0487132	0.0724487	rs9469904	21	PPARD	0	intronic	3.665	3a	4	4	1	1	1
rs10936594	3	101098265	G	A	0.4115	0.422154	0.18367	rs75017790	12	SENP7	0	intronic	3.664	6	5	5	1	1	1
rs1233708	6	28173219	G	A	0.2684	0.932302	1	rs1225595	20	TOB2P1	12201	intergenic	3.664	1f	7	13	0	1	1
rs12907984	15	40897586	G	A	0.328	0.014766	0.0898005	rs7172947	36	CASC5	0	intronic	3.664	6	4	15	1	1	1
rs73864351	3	100849412	A	G	0.2018	0.0291844	0.281541	rs75017790	12	ACTR3P3	32525	intergenic	3.663	6	7	15	0	1	1
rs6929825	6	28378959	A	G	0.2863	0.140828	0.254	rs1225595	20	RNU2-45P	725	downstream	3.663	5	5	15	0	1	1
rs4871528	8	120712611	A	G	0.4066	0.0431218	0.151082	rs13258592	28	RN7SKP153	11458	intergenic	3.663	6	5	15	0	1	1
rs7838578	8	120907047	G	A	0.2207	0.123707	0.346441	rs13258592	28	DEPTOR	0	intronic	3.663	6	5	15	1	1	1
rs609012	11	85465179	A	G	0.3111	0.431793	0.198046	rs10898392	33	SYTL2	0	intronic	3.663	6	2	15	1	1	1
rs79772576	17	44106220	A	G	0.2416	NA	0.99463	rs80028338	41	MAPT	519	downstream	3.663	5	4	4	1	1	1
rs546608798	17	44369596	A	G	0.2396	NA	0.553206	rs80028338	41	ARL17B	0	intronic	3.663	NA	5	15	1	1	1
rs17885892	22	29129741	T	C	0.08549	0.809233	0.644904	rs16986308	46	CHEK2	0	intronic	3.663	NA	4	5	1	1	1
rs6005857	22	29146002	C	T	0.0507	0.129606	0.112239	rs16986308	46	HSCB	0	intronic	3.663	6	4	5	1	1	1
rs10456432	6	35671651	T	C	0.1859	0.0808196	0.0702382	rs2273003	21	FKBP5	0	intronic	3.662	4	5	15	1	1	1
rs10766376	11	1392021	T	C	0.2326	0.796395	0.21669	rs2075859	32	BRSK2	19107	intergenic	3.662	5	5	15	0	1	1
rs10411168	19	4647725	G	C	0.2425	0.174396	0.186345	rs8103192	43	TNFAIP8L1:C19orf10	0:0	intronic	3.662	6	4	5	1	1	1
rs17202645	2	169399768	C	T	0.1769	0.382972	0.103386	rs1452286	10	CERS6	0	intronic	3.661	5	5	15	1	1	1
rs73409710	6	35244232	C	T	0.03082	0.0853825	0.0652414	rs9469904	21	ZNF76	0	intronic	3.661	5	5	5	1	1	1
rs13311259	7	99486000	C	T	0.4682	NA	0.189867	rs2897075	25	TRIM4	0	intronic	3.661	6	5	5	1	1	1
rs376644593	7	128623792	A	ACAGCCCATCTTTT	0.1004	NA	0.577627	rs35144535	26	TNPO3	0	intronic	3.661	NA	4	4	1	1	1
rs57401423	1	214606076	GT	G	0.4155	NA	0.13092	rs4233306	5	PTPN14	0	intronic	3.66	NA	5	15	1	0	1
rs10866631	5	168647600	G	A	0.1262	0.0331089	0.142881	rs146716399	18	SLIT3	0	intronic	3.66	6	4	15	1	1	1
rs3131098	6	28883943	T	C	0.4016	NA	0.101232	rs3117333	20	TRIM27	0	intronic	3.66	7	4	4	1	1	1
rs4713895	6	35526811	T	C	0.09742	0.0953255	0.158982	rs2273003	21	RP3-340B19.2	2769	intergenic	3.66	7	5	15	0	1	1
rs6983932	8	120862080	G	A	0.3917	0.0725478	0.263136	rs13258592	28	DSCC1	0	intronic	3.66	6	4	5	1	1	1
rs28558973	11	1224089	G	A	0.2038	0.875354	0.0993339	rs7927882	32	MUC5AC	1724	intergenic	3.66	4	5	14	1	1	1
rs4683911	3	101174790	G	A	0.4115	0.432014	0.18367	rs75017790	12	SENP7	0	intronic	3.659	7	4	5	1	1	1
rs112354444	8	61023579	GC	G	0.1431	NA	0.106357	rs11774286	27	SLC2A13P1	30800	intergenic	3.659	NA	14	15	0	1	1
rs7118568	11	1244080	C	G	0.09046	0.143208	0.205102	rs2075859	32	MUC5B	215	upstream	3.659	2b	1	15	1	1	1
rs9530045	13	73215616	A	G	0.07058	0.0204022	0.0505895	rs41286076	34	SNORA9	54667	intergenic	3.659	6	5	15	0	1	1
rs78590161	2	169251378	T	A	0.07555	0.0203905	0.0613871	rs1452286	10	RN7SL95P	46037	intergenic	3.658	7	5	15	0	1	1
rs11655773	17	16030299	A	G	0.4742	0.922222	0.816176	rs12945855	39	NCOR1	0	intronic	3.658	5	4	5	1	1	1
rs2668656	17	44283022	A	G	0.2435	0.999999	0.984286	rs80028338	41	KANSL1	0	intronic	3.658	NA	4	5	1	1	1
rs10424514	19	46325438	A	G	0.1581	0.0194604	0.0540364	rs11669442	44	SYMPK	0	intronic	3.658	7	4	4	1	1	1
rs1234844	6	29452136	T	G	0.07256	NA	0.870384	rs3117333	20	MAS1L	2337	intergenic	3.657	NA	7	15	1	1	1
rs8137532	22	29889562	T	C	0.2465	0.269761	0.721717	rs73159006	46	NEFH	2182	intergenic	3.657	6	5	15	1	1	1
rs11981263	7	128756493	T	C	0.2256	0.130685	0.077075	rs11770889	26	CYCSP20	1073	intergenic	3.656	6	7	15	0	1	1
rs6983678	8	120927075	C	A	0.1948	0.494789	0.295083	rs13258592	28	DEPTOR	0	intronic	3.656	7	5	15	1	1	1
17:44355634:C:G	17	44355634	C	G	0.1451	NA	0.491248	rs80028338	41	ARL17B	0	intronic	3.656	1f	5	15	1	1	1
rs867691	19	4608248	A	G	0.4662	0.606638	0.112999	rs8103192	43	CTB-50L17.2	12957	intergenic	3.656	NA	5	14	0	1	0
rs286515	11	85168570	A	C	0.1193	0.487487	0.0817666	rs10898392	33	DLG2	0	intronic	3.655	NA	5	15	1	1	0
rs11658350	17	45171435	C	T	0.497	0.309086	0.252449	rs11654422	41	RP11-156P1.3	0	ncRNA_intronic	3.655	7	5	5	0	1	1
rs4234490	3	101221069	T	C	0.4115	0.411498	0.18367	rs75017790	12	SENP7:snoU13	0:0	ncRNA_exonic	3.654	7	2	5	1	1	1
rs420202	5	80999768	G	A	0.4771	0.122719	0.0549122	rs9686517	16	SSBP2	0	intronic	3.654	7	4	15	1	1	1
rs146516680	6	28115591	TAGGATA	T	0.05567	NA	0.171826	rs1225595	20	ZKSCAN8	0	intronic	3.654	NA	4	5	1	1	1
rs143185989	7	99830086	C	T	0.2266	0.945025	0.181901	rs2897075	25	GATS:GATS	0:0	ncRNA_intronic	3.654	7	4	5	1	1	1
rs11350173	8	121071933	GT	G	0.3767	NA	0.304009	rs13258592	28	COL14A1	85	upstream	3.654	NA	5	15	1	1	1
rs10902256	11	973542	C	T	0.4274	NA	0.0608601	rs1130698	32	AP2A2	0	intronic	3.654	5	4	4	1	1	1
rs71379215	17	41384118	A	G	0.3748	0.891015	0.943262	rs2343820	40	LINC00854	779	upstream	3.654	6	5	5	0	1	1
rs34046424	17	44339513	A	C	0.2097	NA	0.843722	rs80028338	41	RP11-259G18.3	1540	intergenic	3.654	7	5	5	0	1	1
rs71643208	1	79075736	G	A	0.0328	0.0906048	0.0620684	rs35535570	2	IFI44L	9870	intergenic	3.653	7	5	15	1	1	1
rs2339420	2	29349226	T	G	0.1918	0.0597503	0.0855436	rs6748797	6	CLIP4	0	intronic	3.653	6	4	5	1	1	1
rs444013	6	29523646	C	G	0.4871	NA	0.0728804	rs3117333	20	UBD:GABBR1	0:0	UTR3	3.653	5	5	13	1	1	1
rs12545586	8	120930067	A	G	0.2435	0.309857	0.40705	rs13258592	28	DEPTOR	0	intronic	3.653	5	2	15	1	1	1
rs62061766	17	44167464	G	A	0.2406	1	1	rs80028338	41	KANSL1	0	intronic	3.653	6	4	5	1	1	1
rs72854550	6	28378131	G	A	0.07654	0.111963	0.177688	rs1225595	20	RNU2-45P	0	ncRNA_exonic	3.652	6	5	15	0	1	1
rs12205331	6	34898455	C	T	0.1899	0.691767	0.0751741	rs9469904	21	ANKS1A	0	intronic	3.652	5	5	15	1	1	1
rs2527892	7	99542949	A	G	0.4543	0.750714	0.330729	rs2897075	25	RP4-604G5.1	0	ncRNA_intronic	3.652	NA	5	14	0	1	1
rs67923530	1	78623720	C	CGTTTGTTTTAGACATCACTTTTACAA	0.3439	NA	0.338946	rs12732514	2	RNFT1P2	12444	intergenic	3.651	NA	5	15	0	1	1
rs9436119	1	150467753	G	A	0.3837	0.232263	0.24641	rs16837903	3	TARS2	0	intronic	3.651	6	4	5	1	1	1
rs10788794	1	150728676	T	C	0.3907	0.0548779	0.255491	rs16837903	3	CTSS	0	intronic	3.65	5	4	15	1	1	1
rs4867758	5	168641804	A	G	0.2227	0.0341045	0.0714739	rs146716399	18	SLIT3	0	intronic	3.65	7	5	15	1	1	1
rs66791338	15	40714431	TGAAAG	T	0.4841	NA	0.711506	rs7165636	36	IVD	0	intronic	3.65	NA	1	5	1	1	1
rs199498	17	44865603	T	C	0.2247	NA	0.634019	rs80028338	41	WNT3	0	intronic	3.65	1f	5	14	1	1	1
rs111508008	22	28308619	GAATA	G	0.03479	NA	0.0676586	rs16986308	46	PITPNB	0	intronic	3.65	NA	4	5	1	0	1
rs11162463	1	78781923	G	A	0.1501	0.673214	0.062535	rs12732514	2	RP11-183M13.1:PTGFR	0:0	ncRNA_intronic	3.649	7	14	15	1	1	1
rs149939204	3	101393556	AAAAT	A	0.4036	NA	0.12022	rs75017790	12	ZBTB11	0	intronic	3.649	NA	1	5	1	1	1
rs10043491	5	1476785	C	A	0.2644	0.0274206	0.0602966	rs2617605	15	LPCAT1	0	intronic	3.649	5	4	4	1	1	1
rs3781815	11	85341933	T	C	0.1918	0.568159	0.0990687	rs10898392	33	TMEM126B	0	intronic	3.649	7	3	5	1	1	1
rs3890609	17	44291980	A	G	0.4185	NA	0.216535	rs80028338	41	KANSL1	0	intronic	3.649	7	4	5	1	1	1
rs528392237	17	44338404	G	A	0.2097	NA	0.843722	rs80028338	41	RP11-259G18.3	431	upstream	3.649	NA	5	5	0	1	1
rs10403030	19	46395978	G	A	0.2475	0.138166	0.0781677	rs11669442	44	MYPOP	0	intronic	3.649	5	4	5	1	1	1
rs149567626	7	128782303	TACAG	T	0.05567	NA	0.0512829	rs35144535	26	TSPAN33	2408	intergenic	3.648	NA	5	14	1	1	1
rs17688682	17	43775929	C	G	0.2396	NA	0.994629	rs80028338	41	CRHR1:RP11-105N13.4	0:0	ncRNA_intronic	3.648	6	9	14	1	1	1
rs56369036	17	43841571	T	A	0.2396	NA	0.994629	rs80028338	41	CRHR1:RP11-105N13.4	0:0	ncRNA_intronic	3.648	7	5	14	1	1	0
rs56268325	17	43847741	T	C	0.2396	NA	0.994629	rs80028338	41	CRHR1:RP11-105N13.4	0:0	ncRNA_intronic	3.648	7	5	14	1	1	0
rs2532386	17	44313757	G	A	0.2416	0.999997	0.99463	rs80028338	41	RP11-259G18.2	7214	intergenic	3.648	NA	5	15	0	1	1
rs56158829	17	44920238	C	A	0.09642	0.638574	0.243758	rs11654422	41	WNT9B	0	intronic	3.647	4	9	9	1	1	1
rs138630	22	28370541	C	T	0.1561	0.105207	0.422344	rs16986308	46	TTC28-AS1	0	ncRNA_intronic	3.647	7	5	5	1	1	1
rs10930332	2	169425919	G	T	0.1133	0.0111197	0.101625	rs1452286	10	CERS6	0	intronic	3.646	7	2	5	1	0	1
rs200277516	7	128899979	T	TTA	0.02883	NA	0.0874671	rs35144535	26	AHCYL2	0	intronic	3.646	NA	1	15	1	0	1
rs9543081	13	73271811	T	C	0.174	0.297023	0.269043	rs41286076	34	RPL21P110	6019	intergenic	3.646	7	5	15	0	1	1
rs6005870	22	29171244	G	A	0.0338	0.229461	0.225204	rs16986308	46	CCDC117	0	intronic	3.646	6	3	5	1	1	1
rs6900188	6	34749008	G	T	0.336	0.827317	0.750728	rs9469904	21	SNRPC	7436	intergenic	3.645	7	5	5	1	1	1
rs6471870	8	61267366	A	G	0.3698	0.0337755	0.0704984	rs11774286	27	RP11-163N6.2	29780	intergenic	3.645	6	9	15	0	1	1
rs2942708	3	101639097	T	C	0.3847	0.0475274	0.0774097	rs75017790	12	RP11-221J22.1	20605	intergenic	3.644	6	5	15	0	1	1
rs12537387	7	1868582	A	G	0.4056	0.977203	0.91358	rs28661143	23	MAD1L1	0	intronic	3.644	5	4	15	1	1	1
rs12150547	17	43775546	A	G	0.2396	NA	0.994629	rs80028338	41	CRHR1:RP11-105N13.4	0:0	ncRNA_intronic	3.644	1f	9	14	1	1	1
rs4393614	17	47949253	A	G	0.1859	0.0573463	0.163859	rs3848456	42	RP11-304F15.4	15707	intergenic	3.644	7	5	14	0	1	1
rs16894091	6	28390137	T	A	0.2376	0.127376	0.247129	rs3117333	20	ZSCAN23	9569	intergenic	3.643	6	4	5	1	1	1
rs11647013	16	89146523	T	C	0.2416	0.237238	0.16893	rs117169628	38	ACSF3	8259	intergenic	3.642	5	5	15	1	1	1
rs2293607	3	169482335	T	C	0.2416	0.722618	0.395516	rs1881966	13	TERC	0	ncRNA_exonic	3.641	NA	1	1	1	1	1
rs3131072	6	28919896	G	A	0.06958	NA	0.97059	rs3117333	20	C6orf100	7581	intergenic	3.641	5	1	15	1	1	1
rs2056924	6	27690174	G	A	0.33	0.869067	0.536514	rs1225595	20	RP1-97D16.1	14604	intergenic	3.64	5	1	14	0	1	1
rs55815003	8	120711528	A	G	0.2535	0.101697	0.0577331	rs13258592	28	RN7SKP153	12541	intergenic	3.64	7	5	15	0	1	1
rs537023394	8	120870412	CAA	C	0.2018	NA	0.230483	rs13258592	28	DSCC1	2161	intergenic	3.64	NA	5	15	1	1	1
rs249398	22	30214704	G	C	0.4801	0.0525573	0.0974138	rs73159006	46	ASCC2	0	intronic	3.64	5	4	4	1	1	1
rs6672754	1	150631917	C	T	0.4105	0.266946	0.242485	rs16837903	3	GOLPH3L	0	intronic	3.639	7	4	5	1	1	1
rs35924582	8	120726714	C	CA	0.3151	NA	0.217067	rs13258592	28	RN7SKP153	2328	intergenic	3.639	NA	5	15	0	1	1
rs4870991	8	120884536	G	T	0.3181	0.903197	0.566246	rs13258592	28	KB-1471A8.1	0	ncRNA_intronic	3.639	5	5	15	1	1	1
rs143706694	17	16054523	TA	T	0.4801	NA	0.789313	rs12945855	39	NCOR1	0	intronic	3.639	NA	4	4	1	1	1
rs11162408	1	78495175	G	A	0.2078	NA	0.0991531	rs12732514	2	GIPC2	0	intergenic	3.638	5	5	15	1	1	1
rs2670619	4	89940213	G	A	0.08946	0.0153942	0.0829711	rs13146548	14	FAM13A	0	intronic	3.638	NA	4	5	1	1	1
rs13206245	6	34763468	G	A	0.1352	0.466841	0.396597	rs9469904	21	UHRF1BP1	0	intronic	3.638	7	5	15	1	1	1
rs3807307	7	128579202	T	C	0.4742	0.911637	0.133725	rs35144535	26	IRF5	0	intronic	3.638	NA	1	13	1	1	1
rs1375508	3	100783224	A	T	0.495	0.107619	0.0508119	rs75017790	12	ABI3BP	70864	intergenic	3.637	7	5	15	0	1	1
rs144600472	6	28307253	C	T	0.01988	0.357404	0.0506206	rs1225595	20	ZSCAN31	0	intronic	3.637	6	5	15	1	1	1
rs2092344	6	34570922	G	C	0.1262	0.601789	0.408708	rs9469904	21	C6orf106	0	intronic	3.637	4	2	5	1	1	1
rs62057112	17	43897202	T	A	0.2396	NA	0.994629	rs80028338	41	CRHR1	0	intronic	3.637	5	5	15	1	1	0
rs55906289	1	151341703	G	A	0.3598	NA	0.0527227	rs16837903	3	SELENBP1	0	intronic	3.636	3a	3	5	1	1	1
rs9844218	3	101584983	T	C	0.3231	0.225859	0.158293	rs75017790	12	NFKBIZ	5116	intergenic	3.636	3a	2	15	1	1	1
rs117355168	11	1409555	C	T	0.02286	0.111008	0.0660843	rs12280761	32	BRSK2	1573	intergenic	3.636	2b	1	13	1	1	1
rs11650477	17	16322149	C	T	0.34	0.0634638	0.126501	rs12945855	39	TRPV2	0	intronic	3.636	4	2	7	1	1	1
rs241026	17	43735555	G	A	0.2396	NA	0.994629	rs80028338	41	CRHR1:RP11-105N13.4	0:0	ncRNA_intronic	3.636	NA	5	14	1	1	1
rs2532385	17	44313950	C	A	0.2416	0.987493	0.99463	rs80028338	41	RP11-259G18.2	7021	intergenic	3.636	NA	5	15	0	1	1
rs79344859	19	4572679	C	T	0.06163	0.0103151	0.0513105	rs8103192	43	SEMA6B	12858	intergenic	3.636	7	4	15	0	0	1
rs28360638	6	28362329	C	T	0.2893	0.161067	0.256306	rs1225595	20	ZSCAN12	0	intronic	3.635	5	1	5	1	1	1
rs12352646	9	117676518	T	C	0.4493	0.469434	0.245848	rs722126	30	TNFSF8	0	intronic	3.635	4	4	15	1	1	1
rs7182530	15	40963160	A	G	0.3986	0.0137078	0.128567	rs7172947	36	CASC5	6619	intergenic	3.635	7	5	15	1	1	1
rs12450537	17	45170041	A	G	0.1431	0.104069	0.0557812	rs11654422	41	RP11-156P1.3	0	ncRNA_intronic	3.635	7	4	15	0	1	1
rs62061808	17	44177337	C	T	0.2406	0.999999	1	rs80028338	41	KANSL1	0	intronic	3.634	4	2	5	1	1	1
rs135644	22	28539193	G	A	0.01988	NA	0.154858	rs16986308	46	TTC28	0	intronic	3.634	5	2	15	1	1	1
rs138440673	11	1252648	G	A	0.02286	0.116942	0.0844245	rs12280761	32	MUC5B	0	intronic	3.633	2b	5	15	1	1	1
rs12909824	15	41098510	G	A	0.3618	0.0103852	0.0780684	rs7172947	36	DNAJC17	0	intronic	3.633	7	1	5	1	1	1
rs1862152	5	168641853	A	G	0.2227	0.0339063	0.0714739	rs146716399	18	SLIT3	0	intronic	3.632	7	5	15	1	1	1
rs72825038	6	7527269	G	A	0.1004	0.0183809	0.0659581	rs2076295	19	RP11-288G3.4	9195	intergenic	3.632	5	5	14	0	0	1
rs56310871	6	28044482	A	G	0.1978	0.810036	0.63485	rs1225595	20	RP1-313I6.12	2087	intergenic	3.632	7	5	15	1	1	1
rs6911901	6	35528994	C	G	0.2217	NA	0.256201	rs2273003	21	RP3-340B19.2	4952	intergenic	3.632	4	5	15	0	1	1
rs62528673	8	120923853	T	C	0.2435	0.0303103	0.40705	rs13258592	28	DEPTOR	0	intronic	3.632	5	4	15	1	1	1
rs8176681	9	136139754	T	C	0.4085	NA	0.0726247	rs56343119	31	ABO	0	ncRNA_intronic	3.632	NA	5	14	0	1	1
rs643891	11	84720020	C	T	0.3569	0.0218563	0.190438	rs10898392	33	DLG2	0	intronic	3.632	7	15	15	1	1	1
rs473968	11	85010582	A	G	0.1004	0.220442	0.0716398	rs10898392	33	DLG2	0	intronic	3.632	2b	5	15	1	1	0
rs2696682	17	44310101	A	G	0.2435	0.995225	0.984286	rs80028338	41	KANSL1	7367	intergenic	3.632	NA	5	15	1	1	1
rs80290584	17	44339375	A	G	0.2097	NA	0.843722	rs80028338	41	RP11-259G18.3	1402	intergenic	3.632	5	5	5	0	1	1
rs55856549	22	28554521	C	A	0.07555	0.350064	0.629337	rs16986308	46	TTC28	0	intronic	3.632	7	5	15	1	1	1
rs644359	1	78607351	G	C	0.2366	0.129686	0.18757	rs12732514	2	GIPC2	3217	intergenic	3.631	5	1	15	1	1	1
rs59489826	4	89864998	G	A	0.1779	0.189244	0.137768	rs13146548	14	FAM13A	0	intronic	3.631	5	5	15	1	0	1
rs2191037	6	28466988	T	C	0.174	0.0189275	0.168342	rs1225595	20	GPX6	4084	intergenic	3.631	5	5	14	1	1	0
rs67195334	16	89190811	A	ATG	0.2445	NA	0.274205	rs117169628	38	ACSF3	0	intronic	3.631	NA	4	4	1	1	1
rs12117163	1	151067353	A	G	0.1799	0.0117305	0.115406	rs16837903	3	GABPB2	0	intronic	3.63	6	4	5	1	1	1
rs6587557	1	151137144	A	G	0.3042	0.0191793	0.100153	rs16837903	3	SCNM1:LYSMD1	0:0	intronic	3.629	7	1	2	1	1	1
rs9817043	3	101281852	A	G	0.2903	0.624898	0.360522	rs75017790	12	TRMT10C	0	intronic	3.629	6	1	2	1	1	1
rs201568800	5	80782296	A	AT	0.02286	NA	0.12111	rs9686517	16	SSBP2	0	intronic	3.628	NA	4	15	1	0	1
rs11656046	17	15958014	T	C	0.4334	0.771064	0.674659	rs12945855	39	NCOR1	0	intronic	3.627	7	4	4	1	1	1
rs2696568	17	44266342	T	C	0.2406	0.951195	1	rs80028338	41	KANSL1	0	intronic	3.627	NA	1	7	1	1	1
rs138644	22	28388379	G	A	0.3141	0.0219329	0.183209	rs16986308	46	TTC28-AS1:TTC28	0:0	ncRNA_intronic	3.627	5	4	4	1	1	1
rs2012751	1	150438266	T	C	0.4066	0.0330629	0.12895	rs16837903	3	RPRD2	0	intronic	3.626	7	4	4	1	1	1
rs2394000	6	27686991	A	G	0.2366	0.406243	0.408338	rs1225595	20	RP1-97D16.1	17787	intergenic	3.626	4	5	14	0	1	1
rs854565	7	94948344	A	G	0.2863	0.0200185	0.050132	rs17876187	24	PON1	0	intronic	3.626	7	1	15	1	1	1
rs9543097	13	73292490	T	C	0.3618	0.159856	0.108023	rs41286076	34	MZT1	0	intronic	3.626	4	4	4	1	1	1
rs58542867	22	28988260	A	G	0.1113	0.840896	0.968468	rs16986308	46	TTC28	0	intronic	3.626	7	5	15	1	1	1
rs11120333	1	214638935	T	C	0.2008	0.926411	0.934549	rs4233306	5	PTPN14	0	intronic	3.625	7	5	5	1	1	1
rs2766535	6	35691782	A	G	0.4791	0.740912	0.0809143	rs2273003	21	FKBP5	0	intronic	3.625	5	5	5	1	1	1
rs111962225	17	43934016	G	C	0.2396	NA	0.994629	rs80028338	41	MAPT-AS1	0	ncRNA_intronic	3.625	6	5	14	1	1	1
rs141222202	19	46400135	G	A	0.2913	0.0346483	0.0850989	rs11669442	44	MYPOP	0	intronic	3.625	6	4	5	1	1	1
rs12193557	6	27435944	T	C	0.07058	0.179037	0.0913163	rs1225595	20	ZNF184	0	intronic	3.624	5	3	5	1	1	1
rs9295804	6	29336147	G	A	0.494	NA	0.0624212	rs3117333	20	OR5V1	0	intronic	3.624	6	9	15	1	1	1
rs4713200	6	29040786	G	C	0.1541	NA	0.0534105	rs1225595	20	OR2P1P	409	upstream	3.623	7	9	15	0	1	1
rs112231389	7	100299726	T	G	0.06362	0.0620698	0.0620059	rs2897075	25	POP7	3949	intergenic	3.623	7	5	15	1	1	1
rs6469841	8	120734129	G	C	0.4026	0.0473243	0.165448	rs13258592	28	TAF2	8885	intergenic	3.623	3a	5	15	1	1	1
rs61867607	11	1409313	T	C	0.03976	0.567148	0.10632	rs12280761	32	BRSK2	1815	intergenic	3.623	3a	1	13	1	1	1
rs9326002	1	150495106	A	G	0.3648	0.243997	0.195096	rs16837903	3	LINC00568	4597	intergenic	3.622	5	5	15	1	1	1
rs9469885	6	34758716	A	T	0.339	0.809363	0.74379	rs9469904	21	UHRF1BP1	1140	intergenic	3.622	7	1	15	1	1	1
rs4335809	17	43902216	C	T	0.2396	NA	0.994629	rs80028338	41	CRHR1	0	intronic	3.622	5	5	14	1	1	0
rs62071573	17	44342994	C	T	0.2485	NA	0.949564	rs80028338	41	RP11-259G18.1	1408	intergenic	3.622	7	5	5	1	1	1
rs2478868	1	9127216	C	A	0.3748	0.971902	0.302276	rs770020	1	SLC2A5	0	intronic	3.621	NA	1	7	1	1	1
rs60593159	5	168946158	G	T	0.2296	0.348305	0.0695826	rs145315307	18	RNU6-477P	33294	intergenic	3.62	5	9	15	0	1	1
rs11758420	6	34503279	A	C	0.08748	0.0801483	0.0976684	rs9469904	21	PACSIN1	272	downstream	3.62	5	5	15	1	1	1
rs35842610	15	40882316	A	G	0.4573	0.725092	0.150864	rs7172947	36	CASC5	3901	intergenic	3.62	3a	1	1	1	1	1
rs62177083	2	169216334	G	C	0.09742	0.23953	0.0630531	rs1452286	10	RN7SL95P	81081	intergenic	3.619	6	5	15	0	1	1
rs1150721	6	28255040	G	C	0.332	0.172439	0.289302	rs1225595	20	PGBD1	0	intronic	3.619	5	4	4	1	1	1
rs6961624	7	95037661	T	C	0.2485	0.713741	0.0629526	rs17876187	24	PON2	0	intronic	3.619	4	4	5	1	1	1
rs1344557	3	169390262	G	A	0.4215	0.424265	0.0939996	rs1881966	13	MECOM	8855	intergenic	3.618	6	5	14	1	1	1
rs9296149	6	35345814	T	G	0.0507	NA	0.0881509	rs9469904	21	PPARD	0	intronic	3.618	6	4	5	1	1	1
rs35832231	7	98890583	T	TA	0.3837	NA	0.0641304	rs2897075	25	MYH16	0	ncRNA_intronic	3.618	NA	5	15	0	0	1
rs9331726	9	136368685	G	T	0.04771	NA	0.159476	rs56343119	31	TMEM8C	11022	intergenic	3.618	6	5	15	0	1	1
rs11637534	15	41208139	G	C	0.06262	0.0913464	0.0521544	rs7172947	36	RP11-540O11.1	6598	intergenic	3.618	5	5	15	0	1	1
rs62063800	17	44069198	C	T	0.2406	1	1	rs80028338	41	MAPT	0	intronic	3.618	6	4	15	1	1	1
rs6005916	22	29233342	T	C	0.2932	0.0428474	0.166676	rs16986308	46	CTA-292E10.6	0	ncRNA_intronic	3.618	5	5	15	0	1	1
rs34718920	6	27783941	C	T	0.07157	0.685665	0.20562	rs1225595	20	HIST1H2BM	673	downstream	3.617	3a	1	15	1	1	1
rs80209537	6	46994505	C	T	0.01292	0.0360752	0.391803	rs9463276	22	GPR110	0	intronic	3.617	7	4	15	1	0	1
rs79913611	7	128756455	T	C	0.3221	0.03706	0.259499	rs11770889	26	CYCSP20	1111	intergenic	3.617	7	7	15	0	1	1
rs2035457	8	61601578	A	G	0.2336	0.0292918	0.139076	rs11774286	27	CHD7	0	intronic	3.617	NA	2	5	1	1	1
rs60128610	17	43987942	T	A	0.2068	0.178987	0.0534755	rs80028338	41	MAPT:RP11-669E14.4	0:0	ncRNA_intronic	3.617	6	5	14	1	1	1
rs5763650	22	30364224	T	C	0.4195	NA	0.113832	rs73159006	46	MTMR3	0	intronic	3.617	7	4	5	1	1	1
rs9935801	16	89176458	T	C	0.2684	0.169264	0.269827	rs117169628	38	ACSF3	0	intronic	3.616	6	4	5	1	1	1
rs62063686	17	44132458	G	A	0.2406	NA	1	rs80028338	41	KANSL1	0	intronic	3.616	7	4	5	1	1	1
rs57312142	3	101195296	A	T	0.4115	0.376531	0.18367	rs75017790	12	SENP7	0	intronic	3.615	7	4	5	1	1	1
rs3130751	6	29161084	C	T	0.4404	NA	0.093299	rs3117333	20	OR2J4P	10861	intergenic	3.615	7	9	15	0	1	1
rs28663568	11	1161335	T	G	0.2038	0.92179	0.10884	rs7927882	32	MUC5AC	0	intronic	3.615	5	1	15	1	1	1
rs138874602	17	41370499	G	A	0.06262	0.0236733	0.0647262	rs2343820	40	TMEM106A:LINC00854	0:0	ncRNA_intronic	3.615	6	4	5	1	1	1
rs4792843	17	44243179	A	G	0.2406	0.999979	1	rs80028338	41	KANSL1	0	intronic	3.615	NA	4	5	1	1	1
rs12042177	1	77986638	A	G	0.171	0.976396	0.182875	rs35535570	2	AK5	0	intronic	3.614	5	4	15	1	1	1
rs2318761	1	150257714	A	G	0.4732	0.712166	0.200586	rs16837903	3	C1orf51	0	intronic	3.614	NA	4	5	1	1	1
rs112669897	3	44423804	C	T	0.2296	0.639162	0.092452	rs74341405	11	TCAIM	0	intronic	3.614	7	5	15	1	1	1
rs61667602	17	43785349	T	C	0.2406	NA	0.989251	rs80028338	41	CRHR1:RP11-105N13.4	0:0	ncRNA_intronic	3.614	6	5	14	1	1	1
rs68104930	1	77963628	C	CAA	0.3439	NA	0.0519943	rs35535570	2	AK5	0	intronic	3.613	NA	4	15	1	1	1
rs156744	6	27967274	G	A	0.1978	0.692872	0.585025	rs1225595	20	IQCB2P	11226	intergenic	3.613	6	5	15	0	1	1
rs574917819	17	43951599	CAGAT	C	0.2396	NA	0.994629	rs80028338	41	MAPT-AS1	0	ncRNA_intronic	3.613	NA	2	14	0	1	1
rs62063672	17	44125288	A	G	0.2406	0.999969	1	rs80028338	41	KANSL1	0	intronic	3.613	5	4	4	1	1	1
rs11083781	19	46255139	C	T	0.4682	0.0673362	0.326881	rs11669442	44	AC074212.3	0	intronic	3.613	7	5	15	1	1	1
rs1388235	9	109475636	A	C	0.172	0.0147548	0.0858131	rs962719	29	RP11-308N19.5	8994	intergenic	3.612	NA	5	15	0	1	1
rs4944520	11	85245151	T	C	0.1213	NA	0.080181	rs10898392	33	DLG2	0	intronic	3.612	7	5	15	1	1	1
rs140713557	17	43953179	A	G	0.2406	NA	0.989251	rs80028338	41	MAPT-AS1	0	ncRNA_intronic	3.612	7	13	14	0	1	1
rs737751	22	30725274	A	G	0.2535	0.092948	0.083921	rs73159006	46	TBC1D10A	2238	intergenic	3.612	6	4	5	1	1	1
rs140119088	11	1037763	G	A	0.01789	0.0730795	0.0672579	rs4963049	32	MUC6	1056	intergenic	3.611	2a	5	15	1	1	1
rs771578	3	101613434	C	T	0.3201	0.0943304	0.145015	rs75017790	12	NFKBIZ	33567	intergenic	3.61	NA	5	15	0	1	1
rs111474383	5	168960171	T	C	0.1829	0.242221	0.10878	rs145315307	18	RNU6-477P	19281	intergenic	3.61	7	5	15	0	1	1
rs116616391	6	28582899	G	C	0.05765	0.43594	0.145989	rs1225595	20	SCAND3	0	intergenic	3.61	4	3	14	1	1	1
rs1038351	8	61670308	C	T	0.2386	0.0362865	0.11265	rs11774286	27	CHD7	0	intronic	3.61	6	4	15	1	1	1
rs2007446	22	30388601	C	T	0.3907	0.106744	0.151157	rs73159006	46	MTMR3	0	intronic	3.61	NA	2	4	1	1	1
rs117237846	7	128809067	T	A	0.02087	0.0487898	0.142918	rs35144535	26	RP11-286H14.6	0	ncRNA_intronic	3.609	4	1	1	1	1	1
rs13010	11	1222277	A	C	0.2048	0.764216	0.315929	rs12802931	32	MUC5AC	0	intergenic	3.609	5	5	15	1	0	1
rs7194635	16	89168725	A	G	0.2197	0.164636	0.278664	rs117169628	38	ACSF3	0	intronic	3.609	4	3	4	1	1	1
rs34208049	17	41468830	C	CA	0.3966	NA	0.274597	rs2343820	40	LINC00910	2262	intergenic	3.609	NA	5	5	1	1	1
rs11856802	15	40925214	T	A	0.3986	0.0108659	0.128567	rs7172947	36	CASC5	0	intronic	3.608	6	4	15	1	1	1
rs116421484	16	88378716	T	A	0.06958	0.0242381	0.0713948	rs117117251	38	LA16c-444G7.1	42598	intergenic	3.608	3a	5	15	0	0	0
rs5762654	22	28874089	A	G	0.3708	0.218757	0.0613337	rs16986308	46	TTC28	0	intronic	3.608	6	5	15	1	1	1
rs2724145	2	169236342	T	C	0.1521	0.313782	0.235464	rs1452286	10	RN7SL95P	61073	intergenic	3.607	NA	7	15	0	1	1
rs4719391	7	2048136	T	C	0.3976	0.729576	0.194455	rs28661143	23	MAD1L1	0	intronic	3.607	5	4	5	1	1	1
rs1045599	17	15879910	C	T	0.4294	0.796748	0.621097	rs12945855	39	ZSWIM7	0	UTR3	3.607	NA	4	4	1	1	1
rs72668134	4	90002268	G	A	0.1918	0.0393304	0.182118	rs13146548	14	FAM13A	0	NA	3.606	5	5	15	1	0	1
rs35173354	17	44212633	TA	T	0.4324	NA	0.227389	rs80028338	41	KANSL1	0	intronic	3.606	NA	4	5	1	1	1
rs3832424	6	28349844	TCAAGCTATAAGTGATCCTCC	T	0.2406	NA	0.237796	rs3117333	20	ZSCAN12	0	UTR3	3.605	NA	4	4	1	1	1
rs398616	6	29514230	C	T	0.497	NA	0.0762874	rs3117333	20	OR2I1P	6765	intergenic	3.605	NA	5	14	1	1	1
rs12680859	8	121118968	T	C	0.4414	0.167468	0.099437	rs13258592	28	COL14A1	0	intronic	3.605	7	5	15	1	1	1
rs7942625	11	969675	C	T	0.09841	NA	0.0600483	rs138349237	32	AP2A2	0	intronic	3.605	NA	2	5	1	1	1
rs7642843	3	44827793	T	C	0.4135	0.340242	0.0652104	rs74341405	11	KIF15	0	intronic	3.604	6	4	15	1	1	1
rs7201378	16	89281197	T	C	0.06362	0.0579807	0.133519	rs117117251	38	RP11-46C24.7	440	downstream	3.604	6	5	14	1	1	1
rs12239098	1	78802755	T	C	0.1083	0.242706	0.0519377	rs12732514	2	RP11-183M13.1:PTGFR	0:0	ncRNA_intronic	3.603	6	5	15	1	1	0
rs142490933	11	763204	G	GC	0.2883	NA	0.114784	rs1130698	32	TALDO1	0	intronic	3.603	NA	3	4	1	1	1
rs72849408	11	1371647	C	G	0.1004	0.993035	0.762156	rs72846374	32	BRSK2	39481	intergenic	3.603	5	5	15	0	1	1
rs12937434	17	15999081	C	T	0.4304	NA	0.664256	rs12945855	39	NCOR1	0	intronic	3.603	7	4	5	1	1	1
rs62057117	17	43899657	C	G	0.2396	NA	0.994629	rs80028338	41	CRHR1	0	intronic	3.603	5	5	15	1	1	0
rs9436115	1	150435177	G	A	0.3847	0.221641	0.243418	rs16837903	3	RPRD2	0	intronic	3.602	7	4	5	1	1	1
rs7005228	8	121082496	G	C	0.3946	0.494725	0.301973	rs13258592	28	COL14A1	0	intronic	3.602	4	2	15	1	1	1
rs1554063	17	41287145	T	C	0.3628	0.917607	0.955689	rs2343820	40	NBR2	0	ncRNA_intronic	3.602	4	3	4	1	1	1
rs1727134	7	99813672	T	C	0.2674	0.0929557	0.211947	rs2897075	25	STAG3:GATS:GATS	0:0:0	ncRNA_intronic	3.601	1f	5	5	1	1	0
rs62282218	3	101375758	A	T	0.328	0.497186	0.302267	rs75017790	12	ZBTB11	0	intronic	3.6	6	4	4	1	1	1
rs2523425	6	29494241	C	T	0.4632	NA	0.0790219	rs3117333	20	LINC01015	2955	intergenic	3.6	NA	5	15	0	1	1
rs869563	9	109324097	A	T	0.3062	0.164126	0.0832346	rs962719	29	RP11-308N19.1	0	ncRNA_intronic	3.6	7	15	15	0	0	1
rs9530069	13	73235053	T	C	0.07058	0.0215975	0.0545993	rs41286076	34	RPL21P110	42777	intergenic	3.6	7	13	15	0	1	1
rs371279043	15	40685206	AT	A	0.1471	NA	0.138614	rs7165636	36	KNSTRN	0	intronic	3.6	NA	4	4	1	1	1
rs2316773	17	43946536	C	T	0.2396	NA	0.994629	rs80028338	41	MAPT-AS1	0	ncRNA_intronic	3.6	7	5	14	0	1	1
rs4461138	17	44987045	G	T	0.3509	NA	0.160641	rs11654422	41	RP11-63A1.2	62	downstream	3.6	6	5	14	0	1	1
rs11687657	2	29444726	G	C	0.4682	0.0721398	0.274841	rs6748797	6	ALK	0	intronic	3.599	7	4	15	1	1	1
rs10947556	6	35512979	T	C	0.1958	0.0905137	0.366279	rs2273003	21	RP3-340B19.3	0	ncRNA_intronic	3.599	4	2	15	0	1	1
rs3834582	17	15959412	G	GCTT	0.4682	NA	0.778256	rs12945855	39	NCOR1	0	intronic	3.599	NA	4	4	1	1	1
rs2123191	2	169231519	A	T	0.169	NA	0.229434	rs1452286	10	RN7SL95P	65896	intergenic	3.598	6	5	15	0	1	1
rs2672809	11	1251530	C	T	0.03777	0.191424	0.128278	rs12280761	32	MUC5B	0	intronic	3.598	NA	4	15	1	0	1
rs62057156	17	43904948	G	C	0.2396	NA	0.994629	rs80028338	41	CRHR1	0	intronic	3.598	4	5	14	1	1	0
rs2521811	17	43934044	C	T	0.2704	NA	0.136941	rs80028338	41	MAPT-AS1	0	ncRNA_intronic	3.598	NA	5	14	1	1	1
rs62063781	17	44058691	G	T	0.2406	0.999986	1	rs80028338	41	MAPT	0	intronic	3.598	5	4	15	1	1	1
rs858670	17	45271764	A	C	0.2535	0.0178636	0.0679063	rs11654422	41	CDC27	4975	intergenic	3.598	NA	5	15	1	1	1
rs74947184	7	94126447	G	A	0.09245	0.0232985	0.0876314	rs17876187	24	RNU6-1328P	1730	intergenic	3.597	7	9	15	0	1	1
rs2469922	17	44298178	A	G	0.2406	0.988711	1	rs80028338	41	KANSL1	0	intronic	3.597	NA	4	5	1	1	1
rs13427346	2	169342257	A	G	0.07555	0.0473136	0.0915	rs1452286	10	CERS6	0	intronic	3.596	6	1	15	1	1	1
rs1915311	3	101116206	G	A	0.4115	0.376279	0.18367	rs75017790	12	SENP7	0	intronic	3.596	7	4	15	1	1	1
rs568659403	13	113557051	T	C	0.01093	NA	0.0508614	rs7998551	35	MCF2L	0	intronic	3.596	NA	4	14	1	0	1
rs73430186	22	29004821	G	A	0.08946	0.772943	0.761925	rs16986308	46	TTC28	0	intronic	3.596	5	5	15	1	1	1
rs569025	1	156103997	A	C	0.08748	0.367357	0.0851369	rs114525519	4	LMNA	0	intronic	3.595	5	3	4	1	1	1
rs401754	6	27782538	T	A	0.08648	0.316929	0.221599	rs1225595	20	HIST1H2AJ	0	UTR5	3.595	2b	1	1	1	1	1
rs11245949	11	1093274	C	T	0.3608	NA	0.082995	rs11245959	32	MUC2	0	exonic	3.595	4	1	9	1	0	0
rs66908226	22	28868540	ATG	A	0.2505	NA	0.357623	rs16986308	46	TTC28	0	intronic	3.595	NA	5	15	1	1	1
rs7001696	8	61378363	T	A	0.3797	0.775245	0.331143	rs11774286	27	RP11-163N6.2	0	ncRNA_intronic	3.594	6	5	15	0	1	1
rs79923630	17	44167661	G	T	0.2406	1	1	rs80028338	41	KANSL1	0	intronic	3.594	7	4	5	1	1	1
rs546983754	17	44336237	C	T	0.2465	NA	0.958669	rs80028338	41	RP11-259G18.3	679	downstream	3.594	NA	5	15	0	1	1
rs28382595	6	28495240	T	G	0.05865	0.179186	0.140323	rs1225595	20	GPX6:GPX5	0:0	intronic	3.593	7	5	14	1	1	1
rs114965386	6	28753752	C	T	0.0825	NA	0.0812668	rs1225595	20	NOL5BP	1970	intergenic	3.593	3a	5	13	0	1	1
rs7364668	1	150513534	G	A	0.3738	NA	0.112204	rs16837903	3	RP11-54A4.2	7505	intergenic	3.592	7	5	15	1	1	1
rs1362065	6	29360677	T	C	0.4523	NA	0.0730899	rs3117333	20	OR5V1	0	intronic	3.592	NA	14	15	1	1	1
rs56168907	17	43837091	T	C	0.2396	NA	0.994629	rs80028338	41	CRHR1:RP11-105N13.4	0:0	ncRNA_intronic	3.592	2b	5	14	1	1	1
rs62063851	17	44074435	C	G	0.2406	1	1	rs80028338	41	MAPT	0	intronic	3.592	5	4	15	1	1	1
rs880638	6	28706912	G	A	0.3917	NA	0.116906	rs3117333	20	RPSAP2	6230	intergenic	3.591	5	2	13	0	1	1
rs7813438	8	120814020	A	G	0.4473	0.0242678	0.0983377	rs13258592	28	TAF2	0	intronic	3.591	7	4	4	1	1	1
rs11424605	11	85405757	AT	A	0.329	NA	0.169524	rs10898392	33	SYTL2	0	UTR3	3.591	NA	4	15	1	1	1
rs114705809	1	77808737	G	A	0.01392	0.0769061	0.124335	rs35535570	2	AK5	0	intronic	3.59	3a	4	15	1	1	1
rs7536387	1	214661989	G	A	0.341	0.159235	0.470059	rs4233306	5	PTPN14	0	intronic	3.59	5	4	15	1	1	1
rs562452963	6	28941058	T	G	0.08052	NA	0.0785947	rs1225595	20	KRT18P1	2820	intergenic	3.59	NA	5	15	0	1	1
rs35499049	2	169344675	T	TA	0.07555	NA	0.0915	rs1452286	10	CERS6	0	intronic	3.589	NA	5	15	1	1	1
rs369234167	17	44611782	T	C	0.2227	NA	0.896194	rs80028338	41	LRRC37A2:ARL17A	0:0	intronic	3.589	7	5	15	1	1	0
rs60568937	22	30320462	GT	G	0.3936	NA	0.145412	rs73159006	46	MTMR3	0	intronic	3.589	NA	5	15	1	1	1
rs112175316	6	27615626	C	T	0.07157	0.14431	0.108594	rs1225595	20	RP1-15D7.1	4754	intergenic	3.588	6	1	14	0	1	1
rs9468370	6	28368940	C	T	0.2893	0.158331	0.256306	rs1225595	20	ZSCAN12	1428	intergenic	3.588	6	5	14	1	1	1
rs60660967	6	28406449	G	A	0.04771	0.0299955	0.0641581	rs1225595	20	ZSCAN23	0	intronic	3.588	6	5	5	1	1	1
rs10481811	9	136372715	C	T	0.04573	NA	0.150384	rs56343119	31	TMEM8C	6992	intergenic	3.588	5	2	15	1	1	1
rs61567739	11	85274025	T	C	0.167	0.594891	0.0979085	rs10898392	33	DLG2	0	intronic	3.588	5	5	15	1	1	1
rs577997128	17	44353344	C	A	0.2008	NA	0.798273	rs80028338	41	ARL17B	0	intronic	3.588	NA	5	15	1	1	1
rs148719439	1	78541624	TTCC	T	0.2624	NA	0.127587	rs12732514	2	GIPC2	0	intronic	3.587	NA	2	15	1	1	1
rs6796782	3	169140528	G	C	0.1441	0.36991	0.0702058	rs1430435	13	MECOM	0	intronic	3.587	6	5	15	1	0	1
rs12449354	17	45074547	T	G	0.2853	0.376661	0.0970574	rs11654422	41	GOSR2:RP11-156P1.2:LRRC37A17P:RP11-156P1.3	0:0:0:0	ncRNA_intronic	3.587	6	5	15	1	1	1
rs17806461	2	169276028	T	C	0.04175	0.0101528	0.0770738	rs1452286	10	RN7SL95P	21387	intergenic	3.586	7	5	15	0	1	1
rs4668074	2	169415773	T	C	0.08748	0.015721	0.0939704	rs1452286	10	CERS6	0	intronic	3.586	3b	5	5	1	0	1
rs61601593	6	27746907	CT	C	0.3052	NA	0.33238	rs1225595	20	RSL24D1P1	1490	intergenic	3.586	NA	2	14	0	1	1
rs55737636	17	41264739	C	T	0.3628	NA	0.955689	rs2343820	40	BRCA1	0	intronic	3.586	7	4	5	1	1	1
rs10816422	9	109470527	A	G	0.4602	NA	0.490026	rs962719	29	RP11-308N19.4	5583	intergenic	3.585	5	2	15	0	0	1
rs34445090	17	15874943	A	AT	0.4294	NA	0.306993	rs12945855	39	ADORA2B	0	intronic	3.585	NA	5	5	1	1	1
rs6675441	1	214659762	G	A	0.2336	0.019701	0.0539156	rs4233306	5	PTPN14	0	intronic	3.584	5	4	15	1	0	1
rs117097688	11	1046316	A	G	0.02783	0.848455	0.305325	rs138349237	32	RP13-870H17.3	3563	intergenic	3.584	5	5	14	1	1	1
rs112836774	17	44084002	T	C	0.2366	NA	0.978653	rs80028338	41	MAPT	0	intronic	3.584	7	5	15	1	1	1
rs11205382	1	150442466	G	A	0.4056	0.098241	0.13142	rs16837903	3	RPRD2	0	intronic	3.582	7	4	5	1	1	1
rs72771193	5	80665368	C	T	0.1083	0.0405906	0.14493	rs9686517	16	ACOT12	0	intronic	3.582	4	5	15	1	1	1
rs16893533	6	27933709	A	T	0.03777	0.0387287	0.0928055	rs1225595	20	RPLP2P1	416	downstream	3.582	6	7	15	1	1	1
rs858675	17	45244596	T	C	0.338	0.0433646	0.212803	rs11654422	41	CDC27	0	intronic	3.582	NA	4	5	1	1	1
rs17608651	2	65004346	G	A	0.2396	0.080475	0.13467	rs2422278	9	AC007365.2	1024	intergenic	3.581	7	5	15	0	1	1
rs78917479	17	43899611	C	T	0.2396	NA	0.994629	rs80028338	41	CRHR1	0	intronic	3.581	5	5	15	1	1	0
rs77709628	3	100793726	T	C	0.08151	0.115702	0.212833	rs75017790	12	ABI3BP	81366	intergenic	3.58	7	5	15	0	1	1
rs1707613	3	101637189	A	C	0.3648	0.0212768	0.132407	rs75017790	12	RP11-221J22.1	22513	intergenic	3.58	NA	5	15	0	1	1
rs3803871	17	41364910	A	G	0.3588	0.922689	0.98783	rs2343820	40	TMEM106A	0	intronic	3.58	NA	1	2	1	1	1
rs576229248	17	43766497	T	C	0.2396	NA	0.994629	rs80028338	41	CRHR1:RP11-105N13.4	0:0	ncRNA_intronic	3.58	NA	7	14	1	1	1
rs9999602	3	101195844	T	C	0.4125	0.108123	0.186516	rs75017790	12	SENP7	0	intronic	3.579	6	4	5	1	1	1
rs55702815	7	128712925	T	C	0.02485	NA	0.082811	rs11770889	26	RP11-128A6.3	6408	intergenic	3.579	2b	1	15	0	1	1
rs71581977	7	128734190	G	A	0.4185	0.0110153	0.169219	rs11770889	26	RP11-286H14.2	1164	intergenic	3.579	3a	5	15	0	1	1
rs68077738	11	1072994	ACT	A	0.1362	NA	0.208097	rs7927882	32	MUC2	1880	intergenic	3.579	NA	2	15	1	1	1
rs10586525	16	89287613	C	CAG	0.08648	NA	0.115294	rs117117251	38	ZNF778	0	intronic	3.579	NA	4	4	1	1	1
rs11871052	17	45100570	G	C	0.494	0.499797	0.252171	rs11654422	41	GOSR2:RP11-156P1.2:LRRC37A17P:RP11-156P1.3	0:0:0:0	ncRNA_intronic	3.579	6	5	15	1	1	1
rs1912980	2	60581855	C	T	0.4602	0.205316	0.0748517	rs1123573	8	AC007381.3	1703	intergenic	3.578	NA	2	15	0	1	1
rs59812872	3	101222117	A	T	0.4115	0.470765	0.18367	rs75017790	12	SENP7	0	intronic	3.578	7	5	5	1	1	1
rs548565913	17	43651905	AT	A	0.494	NA	0.31373	rs80028338	41	RP11-798G7.6	11308	intergenic	3.578	NA	2	5	0	1	1
rs62054384	17	43804306	T	C	0.2396	NA	0.994629	rs80028338	41	CRHR1:RP11-105N13.4	0:0	ncRNA_intronic	3.578	7	9	14	1	1	1
rs116135718	4	90110478	A	G	0.1272	0.213401	0.0707246	rs13146548	14	GPRIN3	47058	intergenic	3.577	6	14	15	0	1	1
rs9468368	6	28364949	G	A	0.2893	0.159801	0.256306	rs1225595	20	ZSCAN12	0	intronic	3.577	5	1	5	1	1	1
rs62062276	17	44093627	A	G	0.2406	1	1	rs80028338	41	MAPT	0	intronic	3.577	6	4	15	1	1	1
rs79346219	17	44184375	A	G	0.2406	0.999999	1	rs80028338	41	KANSL1	0	intronic	3.577	5	2	5	1	1	1
rs2562130	16	83629	C	A	0.2306	0.278262	0.098753	rs368688757	37	Z84812.4:IL9RP3	0:0	ncRNA_intronic	3.576	7	1	15	0	1	1
rs9838292	3	169584567	G	A	0.167	0.135134	0.0662353	rs1881966	13	LRRC31	0	intronic	3.575	7	5	15	1	1	1
rs203884	6	28077374	C	A	0.2515	0.923017	0.905911	rs1225595	20	RP1-265C24.5	6031	intergenic	3.575	NA	5	5	0	1	1
rs60485872	7	128760428	A	T	0.3698	0.0663973	0.324156	rs11770889	26	CYCSP20	2546	intergenic	3.575	5	9	15	0	1	1
rs113696622	8	61012074	TC	T	0.1412	NA	0.11034	rs11774286	27	RP11-27P7.1	24799	intergenic	3.575	NA	9	9	0	1	1
rs79947689	17	44339608	A	G	0.2117	NA	0.82853	rs80028338	41	RP11-259G18.3	1635	intergenic	3.575	NA	5	5	0	1	1
rs2869990	4	89991614	C	T	0.2833	0.22363	0.317172	rs13146548	14	FAM13A	0	NA	3.573	5	5	15	1	1	1
rs3130828	6	29181897	C	A	0.07157	NA	1	rs3117333	20	OR2H4P	1115	intergenic	3.573	7	5	15	0	1	1
rs62055950	17	43853133	T	C	0.2396	NA	0.994629	rs80028338	41	CRHR1:RP11-105N13.4	0:0	ncRNA_intronic	3.573	2a	5	14	1	1	0
rs3754217	1	150480373	G	T	0.4056	0.0365125	0.132484	rs16837903	3	ECM1	164	upstream:downstream	3.572	4	2	5	1	1	1
rs2619680	15	40988418	C	A	0.499	0.713144	0.177854	rs7172947	36	RAD51	0	intronic	3.572	5	1	1	1	1	1
rs8031526	15	41065094	A	T	0.02187	0.0210696	0.0963219	rs7172947	36	DNAJC17	0	intronic	3.572	5	4	4	1	1	1
rs4609898	17	43794182	G	A	0.2396	NA	0.994629	rs80028338	41	CRHR1:RP11-105N13.4	0:0	ncRNA_intronic	3.572	6	5	14	1	1	1
rs55907036	17	44042366	G	A	0.2406	1	1	rs80028338	41	MAPT	0	intronic	3.572	5	4	14	1	1	1
rs73880384	22	28464952	C	T	0.06859	0.241738	0.546472	rs16986308	46	TTC28	0	intronic	3.572	5	5	15	1	1	1
rs3216063	1	151237589	T	TC	0.2952	NA	0.0561325	rs16837903	3	PSMD4	0	intronic	3.571	NA	4	4	1	1	1
rs11323642	2	169341245	CT	C	0.07555	NA	0.0915	rs1452286	10	CERS6	0	intronic	3.571	NA	2	15	1	1	1
rs729353	5	162949420	T	A	0.4394	0.0747625	0.0922821	rs213504	17	MAT2B	3077	intergenic	3.571	5	4	5	1	1	1
rs113414546	17	43396332	A	G	0.04274	0.780939	0.0565384	rs80028338	41	MAP3K14	1917	intergenic	3.571	3a	2	7	0	1	1
rs10515861	5	162930747	T	C	0.3072	0.0596878	0.0903947	rs213504	17	MAT2B	0	intronic	3.57	3a	1	1	1	1	1
rs35576511	6	28074925	C	A	0.2107	0.692228	0.703781	rs1225595	20	RP1-265C24.5	8480	intergenic	3.57	7	5	5	0	1	1
rs74522940	11	84879729	T	C	0.06958	0.257119	0.0891647	rs10898392	33	DLG2	0	intronic	3.57	7	5	15	1	1	1
rs34734418	22	28365155	G	A	0.1571	0.0934627	0.418604	rs16986308	46	TTC28-AS1	0	ncRNA_intronic	3.57	4	5	15	1	1	1
rs16940806	17	44103826	G	A	0.2406	NA	1	rs80028338	41	MAPT	0	UTR3	3.569	4	4	4	1	1	1
rs1107591	7	2041638	G	A	0.3986	0.822816	0.198469	rs28661143	23	MAD1L1	0	intronic	3.568	NA	4	5	1	1	1
rs150588075	7	2281548	C	A	0.04274	0.011755	0.0537272	rs28661143	23	FTSJ2	0	intronic	3.568	2b	1	1	1	1	1
rs113351733	22	28967174	G	A	0.02087	NA	0.181199	rs16986308	46	TTC28	0	intronic	3.568	5	5	15	1	1	1
rs4446975	1	150456169	C	T	0.4085	0.0652178	0.129829	rs16837903	3	TARS2	3717	intergenic	3.567	6	5	15	1	1	1
rs7710001	5	80991784	T	C	0.02286	0.108398	0.0957656	rs9686517	16	SSBP2	0	intronic	3.567	6	4	15	1	0	1
rs13244345	7	1973004	A	G	0.4245	0.875234	0.208076	rs28661143	23	MAD1L1	0	intronic	3.567	5	4	5	1	1	1
rs10276536	7	2086960	C	T	0.2644	0.0892128	0.0556814	rs28661143	23	MAD1L1	0	intronic	3.567	1f	1	5	1	1	1
rs9573084	13	73583592	C	A	0.3091	0.0241736	0.0992372	rs41286076	34	PIBF1	0	intronic	3.567	6	4	5	1	1	0
rs62056800	17	43979468	T	A	0.2396	1	0.994629	rs80028338	41	MAPT	0	intronic	3.567	7	5	14	1	1	1
rs9257183	6	28756008	A	T	0.07157	NA	0.941783	rs3117333	20	NOL5BP	4226	intergenic	3.566	7	5	13	0	1	1
rs12195290	6	35512849	G	A	0.2346	0.027228	0.113511	rs2273003	21	RP3-340B19.3	0	ncRNA_intronic	3.566	2b	2	15	0	1	1
rs28540254	11	1446047	A	G	0.3091	0.2516	0.0645761	rs72846374	32	BRSK2	0	intronic	3.566	5	5	15	1	1	1
rs1063098	13	113539523	G	A	0.493	NA	0.262591	rs7998551	35	ATP11A	0	UTR3	3.566	5	4	5	1	1	1
rs60830392	16	89157228	C	A	0.4563	0.0872236	0.0912025	rs117169628	38	ACSF3	0	intronic	3.566	5	5	14	1	1	1
rs10888578	1	150260993	T	C	0.4066	0.111405	0.13106	rs16837903	3	C1orf51	1487	intergenic	3.565	1d	2	5	1	1	1
rs117766948	11	1418886	C	T	0.02982	0.0559246	0.0587855	rs12280761	32	BRSK2	0	intronic	3.565	5	2	14	1	1	1
rs9625433	22	28620996	G	A	0.08847	0.714397	0.773091	rs16986308	46	TTC28	0	intronic	3.565	7	5	15	1	1	1
rs10182912	2	169333125	T	C	0.2833	0.0807452	0.185717	rs1452286	10	CERS6	0	intronic	3.564	6	5	15	1	1	1
rs67350877	6	35515059	ATT	A	0.2346	NA	0.106437	rs2273003	21	RP3-340B19.3	1612	intergenic	3.564	NA	5	15	0	1	1
rs2696586	17	44225234	T	C	0.2406	0.999935	1	rs80028338	41	KANSL1	0	intronic	3.564	NA	2	5	1	1	1
rs113138968	17	44314261	C	T	0.2396	0.999968	0.994629	rs80028338	41	RP11-259G18.2	6710	intergenic	3.564	7	5	15	0	1	1
rs2601099	2	169285296	A	C	0.2803	0.762266	0.535674	rs1452286	10	RN7SL95P	12119	intergenic	3.563	NA	5	15	0	1	1
rs1533827	7	2074290	C	T	0.2197	0.0207647	0.10278	rs28661143	23	MAD1L1	0	intronic	3.563	5	5	5	1	1	1
rs2757598	6	7610036	C	A	0.3559	0.0343858	0.0787469	rs17338513	19	SNRNP48	0	UTR3	3.562	7	4	5	1	1	1
rs6006356	22	30503171	G	A	0.4553	0.0324895	0.0600641	rs73159006	46	HORMAD2	0	intronic	3.562	6	5	15	1	1	1
rs73168654	22	30856857	T	G	0.1093	0.0139912	0.0626441	rs73159006	46	SEC14L3	0	intronic	3.562	7	5	14	1	1	1
rs11390648	1	79057213	TG	T	0.05467	NA	0.0945955	rs35535570	2	IFI44L	28393	intergenic	3.561	NA	5	15	0	1	1
rs12404199	1	150858571	C	T	0.4861	0.335653	0.171822	rs16837903	3	Y_RNA	3559	intergenic	3.561	6	5	15	1	1	1
rs56389316	3	101198667	T	A	0.4115	0.263053	0.18367	rs75017790	12	SENP7	0	intronic	3.561	7	5	5	1	1	1
rs3096319	16	89402634	C	G	0.497	0.0758531	0.0561584	rs117169628	38	ANKRD11	0	intronic	3.56	5	2	7	1	1	1
rs62177089	2	169218227	G	T	0.09642	0.235844	0.0642746	rs1452286	10	RN7SL95P	79188	intergenic	3.559	7	5	15	0	1	1
rs9257802	6	29343355	C	T	0.159	NA	0.387608	rs3117333	20	OR5V1	0	intronic	3.559	7	14	15	1	1	1
rs57648364	6	35354838	C	G	0.05666	NA	0.103534	rs9469904	21	PPARD	0	intronic	3.559	4	5	5	1	1	0
rs586377	8	61516897	A	G	0.3976	0.635126	0.310038	rs11774286	27	RAB2A	0	intronic	3.559	7	4	4	1	1	1
rs4239534	19	46330547	A	G	0.1581	0.0193506	0.0540364	rs11669442	44	SYMPK	0	intronic	3.559	5	4	4	1	1	1
rs13288059	9	117544299	G	A	0.2247	0.0215339	0.126068	rs722126	30	TNFSF15	2615	intergenic	3.558	5	5	15	1	1	1
rs1260409	1	150308136	G	A	0.4085	NA	0.129829	rs16837903	3	PRPF3	0	intronic	3.557	7	4	4	1	1	1
rs10214203	5	162940108	C	T	0.171	0.255075	0.491116	rs213504	17	MAT2B	0	intronic	3.557	7	4	4	1	1	1
rs2299257	7	94942765	A	C	0.4006	0.0270666	0.137574	rs17876187	24	PON1	0	intronic	3.557	6	4	15	1	1	1
rs1724437	17	43655912	T	C	0.496	NA	0.328732	rs80028338	41	DND1P1	7324	intergenic	3.557	5	4	5	0	1	1
22:29252488:A:ATTT	22	29252488	A	ATTT	0.1978	NA	0.143274	rs16986308	46	CTA-292E10.6	7940	NA	3.557	NA	5	15	0	1	1
rs13386033	2	29428846	T	C	0.2406	0.72381	0.846647	rs6748797	6	ALK	0	intronic	3.556	7	4	15	1	1	1
rs3927227	4	90072700	G	A	0.339	0.340609	0.333999	rs13146548	14	RNU6-907P	20595	intergenic	3.556	7	5	15	0	1	1
rs13275524	8	120920941	A	C	0.4384	0.98319	0.991963	rs13258592	28	DEPTOR	0	intronic	3.556	5	2	15	1	1	1
rs62054762	17	43909022	G	T	0.2366	NA	0.97872	rs80028338	41	CRHR1	0	intronic	3.556	5	5	14	1	1	0
rs62509882	8	61017878	A	G	0.1431	0.154981	0.106357	rs11774286	27	RP11-27P7.1	30603	intergenic	3.555	5	9	15	0	1	1
rs34150314	15	40946070	GT	G	0.4533	NA	0.146073	rs7172947	36	CASC5	0	intronic	3.555	NA	4	15	1	1	1
rs62062278	17	44093860	A	G	0.2406	1	1	rs80028338	41	MAPT	0	intronic	3.555	7	5	15	1	1	1
rs111788055	3	44833973	A	T	0.05567	0.962565	0.79062	rs74341405	11	KIF15	0	intronic	3.554	5	4	5	1	1	1
rs238872	6	29351873	T	C	0.4553	NA	0.0901277	rs3117333	20	OR5V1	0	intronic	3.554	NA	9	15	1	1	1
8:60982399:C:T	8	60982399	C	T	0.04771	NA	0.0510564	rs11774286	27	RP11-27P7.1	0	NA	3.554	NA	9	9	0	1	1
rs11204735	1	150841667	T	C	0.4841	0.503673	0.174448	rs16837903	3	ARNT	0	intronic	3.553	6	4	5	1	1	1
rs61819624	1	214644454	T	C	0.1004	0.17069	0.381022	rs4233306	5	PTPN14	0	intronic	3.553	6	5	5	1	0	1
rs6666647	1	78580790	C	T	0.3966	0.958632	0.867567	rs12732514	2	GIPC2	0	intronic	3.552	7	5	15	1	1	1
rs199823981	6	35441981	TG	T	0.0507	NA	0.0645099	rs9469904	21	TEAD3	0	UTR3	3.552	NA	3	4	1	1	1
rs74556844	15	40985945	T	A	0.3728	NA	0.101223	rs7172947	36	RAD51-AS1	0	ncRNA_exonic	3.552	5	1	5	1	1	1
rs35762856	17	16238235	C	T	0.493	0.69777	0.822776	rs12945855	39	PIGL	0	intronic	3.552	7	5	5	1	1	1
rs430688	17	43685707	T	C	0.2376	NA	0.984005	rs80028338	41	RPS26P8	201	upstream	3.552	NA	14	15	0	1	1
rs2217394	17	44053448	A	G	0.2406	1	1	rs80028338	41	MAPT	0	UTR5	3.552	1f	4	15	1	1	1
rs575657041	17	44183232	C	G	0.2406	NA	1	rs80028338	41	KANSL1	0	intronic	3.552	NA	4	5	1	1	1
rs13217620	6	27653120	C	T	0.06064	0.554741	0.17999	rs1225595	20	RP1-15D7.1	32515	intergenic	3.551	5	5	14	0	1	1
rs17539666	6	35118390	A	G	0.325	0.0426634	0.163756	rs9469904	21	TCP11	2002	intergenic	3.551	6	1	15	1	1	1
rs77728070	7	95433004	C	T	0.1143	0.0132663	0.0583317	rs17876187	24	DYNC1I1	0	intronic	3.551	7	5	15	1	1	1
rs62062272	17	44092108	T	C	0.2406	0.999965	1	rs80028338	41	MAPT	0	intronic	3.551	7	5	15	1	1	1
rs2668658	17	44282472	T	C	0.2097	NA	0.854319	rs80028338	41	KANSL1	0	intronic	3.551	NA	4	5	1	1	1
rs10445614	19	4625617	T	C	0.4821	0.930235	0.519804	rs8103192	43	CTB-50L17.2	3297	intergenic	3.551	5	5	15	0	1	0
rs112664784	2	29429642	GGTGTGT	G	0.02883	NA	0.148843	rs6748797	6	ALK	0	intronic	3.55	NA	4	15	1	0	1
rs113362105	6	34989541	T	C	0.0825	0.0629575	0.202823	rs9469904	21	ANKS1A	0	intronic	3.55	6	1	5	1	1	1
rs13243708	7	99616291	T	C	0.3857	0.999877	1	rs2897075	25	ZKSCAN1	0	intronic	3.55	7	1	5	1	1	1
rs148057940	17	41393396	G	T	0.05268	0.0282406	0.0993139	rs2343820	40	LINC00854	10057	intergenic	3.55	4	1	1	0	1	1
rs12150363	17	43826351	A	G	0.2396	NA	0.994629	rs80028338	41	CRHR1:RP11-105N13.4	0:0	ncRNA_intronic	3.55	2c	5	14	1	1	1
rs61819621	1	214644108	T	C	0.1004	0.0121045	0.381022	rs4233306	5	PTPN14	0	intronic	3.549	7	5	5	1	0	1
rs2704582	4	89818521	T	C	0.2356	0.749317	0.083893	rs13146548	14	FAM13A	0	intronic	3.549	4	4	15	1	1	1
rs11373762	2	64915925	TA	T	0.06262	NA	0.0821135	rs2422278	9	SERTAD2	0	NA	3.548	NA	5	15	1	1	1
rs17315340	6	28397103	G	A	0.04871	0.0322126	0.0676706	rs1225595	20	ZSCAN23	2603	intergenic	3.548	7	4	5	1	1	1
rs6949160	7	1871062	C	T	0.3738	NA	0.444418	rs28661143	23	MAD1L1	0	intronic	3.548	6	5	15	1	1	0
rs62055718	17	43766418	C	T	0.2386	NA	0.989292	rs80028338	41	CRHR1:RP11-105N13.4	0:0	ncRNA_intronic	3.548	5	7	14	1	1	1
rs114179579	5	80862220	T	C	0.08847	0.205544	0.21638	rs9686517	16	SSBP2	0	intronic	3.547	6	4	15	1	0	1
rs541002723	6	29351485	CTG	C	0.497	NA	0.0642834	rs3117333	20	OR5V1	0	intronic	3.547	NA	9	15	1	1	1
rs17155933	11	611802	C	G	0.08449	NA	0.131898	rs61867550	32	PHRF1	0	UTR3	3.547	4	3	4	1	1	1
rs569755890	17	43796396	TG	T	0.2396	NA	0.994629	rs80028338	41	CRHR1:RP11-105N13.4	0:0	ncRNA_intronic	3.547	NA	5	14	1	1	1
rs9368563	6	28208558	A	G	0.1531	0.691372	0.504698	rs1225595	20	ZKSCAN4	3842	intergenic	3.546	4	4	5	1	1	1
rs9257774	6	29327043	A	G	0.4851	NA	0.0661094	rs3117333	20	OR5V1	0	intronic	3.546	6	9	15	1	1	1
rs11780985	8	121089091	G	T	0.3807	0.389044	0.301701	rs13258592	28	COL14A1	0	intronic	3.546	7	5	15	1	1	1
rs647175	11	85440412	A	C	0.3529	0.754541	0.256208	rs10898392	33	SYTL2	0	intronic	3.546	6	5	15	1	1	1
rs7501753	17	41307703	C	T	0.3549	0.161109	0.963866	rs2343820	40	NBR2	2014	intergenic	3.546	5	4	5	0	1	1
rs2021916	6	46914521	G	T	0.1312	NA	0.144912	rs9463276	22	GPR116	0	intronic	3.545	NA	5	15	1	1	1
rs10954215	7	128645513	T	C	0.3678	0.13935	0.0580181	rs35144535	26	TNPO3	0	intronic	3.545	5	4	5	1	1	1
rs72668156	4	90025434	G	A	0.1938	0.1029	0.182741	rs13146548	14	FAM13A	0	intergenic	3.544	7	1	15	1	0	1
rs4721089	7	1872921	C	T	0.2376	0.0237855	0.149152	rs28661143	23	MAD1L1	0	intronic	3.544	7	5	15	1	1	0
rs34734787	7	1874753	CAA	C	0.3241	NA	0.363007	rs28661143	23	MAD1L1	0	intronic	3.544	NA	5	15	1	1	0
rs4963050	11	1249536	G	T	0.2893	0.887109	0.780962	rs2075859	32	MUC5B	0	intronic	3.544	5	4	15	1	1	1
rs41280754	1	9148470	T	G	0.2833	0.192583	0.166024	rs770020	1	SLC2A5	0	UTR5	3.543	7	5	15	1	1	1
rs1860645	17	15879344	T	C	0.4245	0.313297	0.624875	rs12945855	39	ADORA2B	283	downstream	3.543	7	4	5	1	1	1
rs56993007	1	150334248	A	AT	0.4453	NA	0.138713	rs16837903	3	RPRD2	1318	intergenic	3.542	NA	5	5	1	1	1
rs4719457	7	2230225	A	G	0.3728	0.171066	0.0865371	rs28661143	23	MAD1L1	0	intronic	3.542	3a	4	5	1	1	1
rs199436	17	44789285	A	G	0.2575	0.999986	0.717463	rs80028338	41	NSF	0	intronic	3.542	6	4	5	1	1	0
rs2316330	17	45040032	G	T	0.4911	0.310151	0.244895	rs11654422	41	GOSR2:RP11-156P1.2	0:0	intronic	3.542	NA	5	15	1	1	1
rs4666169	2	29374729	G	T	0.4692	0.0209304	0.203361	rs6748797	6	CLIP4	0	intronic	3.541	7	4	5	1	1	1
rs4869069	5	162816990	T	C	0.4334	0.0241564	0.131668	rs213504	17	RP11-541P9.3	0	ncRNA_intronic	3.541	6	9	15	0	1	1
rs10902232	11	923091	T	C	0.4563	0.0148983	0.075759	rs1130698	32	AP2A2	1802	intergenic	3.541	6	5	15	1	1	1
rs66747391	11	1399953	A	G	0.1431	0.224724	0.479798	rs12280761	32	BRSK2	11175	intergenic	3.541	7	5	15	0	0	1
rs12599774	16	89248821	A	G	0.2406	0.241624	0.566442	rs117169628	38	CDH15	0	intronic	3.541	5	4	14	1	1	1
rs62054616	16	90092581	C	T	0.1213	0.0328311	0.112189	rs117117251	38	GAS8	0	intronic	3.541	4	2	5	1	1	1
17:44018488:C:T	17	44018488	T	C	0.2396	NA	0.952094	rs80028338	41	MAPT	0	intronic	3.541	4	2	14	1	1	1
rs530884105	17	44705517	CA	C	0.2416	NA	0.67588	rs80028338	41	NSF	0	intronic	3.541	NA	5	15	1	1	0
rs12042749	1	79037420	T	C	0.05368	0.199399	0.0973902	rs35535570	2	PTGFR	31985	intergenic	3.54	6	14	15	0	1	1
rs158850	5	163083532	G	T	0.2366	0.0177827	0.0653078	rs213504	17	RP11-756G12.1	52683	intergenic	3.54	6	5	15	0	0	0
rs112991339	6	28197826	A	G	0.01292	NA	0.0525743	rs1225595	20	ZSCAN9	0	intronic	3.54	7	4	4	1	1	1
rs62509903	8	61031293	A	T	0.05865	0.0786926	0.086458	rs11774286	27	SLC2A13P1	23086	intergenic	3.54	6	7	15	0	1	1
rs11234269	11	84738631	A	T	0.499	0.0923948	0.137224	rs10898392	33	DLG2	0	intronic	3.54	5	5	15	1	1	1
rs1547286	13	73591805	G	C	0.2555	0.0159952	0.124563	rs41286076	34	PIBF1	1213	intergenic	3.54	7	4	15	1	1	0
rs377183728	1	150329987	GTGT	G	0.163	NA	0.288057	rs16837903	3	PRPF3	4315	intergenic	3.539	NA	4	5	1	1	1
rs71541919	2	60664066	CT	C	0.1272	NA	0.149958	rs1123573	8	BCL11A	14235	intergenic	3.539	NA	5	15	0	1	1
rs13203394	6	34875695	A	G	0.05567	0.527829	0.129389	rs9469904	21	ANKS1A	0	intronic	3.539	5	5	15	1	1	1
rs28672671	11	855372	A	G	0.2545	0.0228045	0.34866	rs1130698	32	TSPAN4	0	intronic	3.539	5	3	5	1	1	1
rs1091664	3	101618690	T	C	0.3191	0.0930126	0.141411	rs75017790	12	NFKBIZ	38823	intergenic	3.538	NA	2	15	0	1	1
rs35586490	5	80866422	C	G	0.2843	0.0285308	0.0508159	rs9686517	16	SSBP2	0	intronic	3.538	7	4	15	1	1	1
rs370155	6	27782031	T	G	0.08847	0.295915	0.217798	rs1225595	20	HIST1H2AJ	80	upstream:downstream	3.538	4	1	1	1	1	1
rs4738794	8	61030385	C	T	0.1421	0.150129	0.108333	rs11774286	27	SLC2A13P1	23994	intergenic	3.538	6	9	15	0	1	1
rs62054617	16	90092672	G	A	0.1213	0.0385921	0.112189	rs117117251	38	GAS8	0	intronic	3.538	2b	2	5	1	1	1
rs12150125	17	43986432	G	A	0.2396	1	0.994629	rs80028338	41	MAPT:RP11-669E14.4	0:0	ncRNA_intronic	3.538	5	2	14	1	1	1
rs12628784	22	29912159	A	G	0.2425	0.799021	1	rs73159006	46	THOC5:CTA-256D12.11	0:0	ncRNA_intronic	3.538	7	4	4	1	1	1
rs34367123	22	30807186	G	A	0.2406	0.0692014	0.0967168	rs73159006	46	RNF215:SEC14L2:RP4-539M6.19	0:0:0	intronic	3.538	5	4	5	1	1	1
rs28876522	1	79022404	A	T	0.05368	0.168444	0.093659	rs35535570	2	PTGFR	16969	intergenic	3.537	6	9	15	0	1	1
rs13089437	3	100792460	C	T	0.499	0.047933	0.0516322	rs75017790	12	ABI3BP	80100	intergenic	3.537	6	5	15	0	1	1
rs6925406	6	35135027	G	C	0.1909	0.0349645	0.173299	rs9469904	21	TCP11	18639	intergenic	3.537	6	5	15	0	1	1
rs4134898	7	99711614	C	T	0.1203	NA	0.112453	rs2897075	25	TAF6	0	intronic	3.537	1f	3	4	1	1	1
rs11665742	19	46357007	A	G	0.1581	0.0105297	0.059675	rs11669442	44	SYMPK	0	intronic	3.537	5	4	4	1	1	1
rs12699404	7	1894022	A	T	0.3519	0.900103	0.395809	rs28661143	23	MAD1L1	0	intronic	3.536	4	1	15	1	1	1
rs35265798	8	61455951	ACT	A	0.02485	NA	0.110801	rs11774286	27	RAB2A	0	intronic	3.536	NA	4	5	1	0	0
rs12795572	11	590999	G	A	0.2157	0.0102051	0.0546501	rs61867550	32	PHRF1	0	intronic	3.536	5	4	4	1	1	1
rs150907605	11	1669953	C	T	0.01491	NA	0.0619929	rs4963049	32	AP006285.7	13860	intergenic	3.536	5	3	14	0	1	1
rs12713080	2	50219480	A	G	0.2674	0.0104569	0.0666888	rs71407585	7	NRXN1	0	intronic	3.535	7	9	15	1	0	1
rs12791023	11	1134837	A	G	0.331	0.688949	0.186946	rs7927882	32	MUC5AC	16742	intergenic	3.535	4	5	15	0	1	0
rs142770258	16	90879	T	A	0.06362	NA	0.363928	rs368688757	37	IL9RP3	2557	intergenic	3.535	5	4	5	1	1	1
rs4782454	16	89170027	T	C	0.2386	0.209401	0.382289	rs117169628	38	ACSF3	0	intronic	3.535	NA	3	4	1	1	1
rs56162163	17	43774497	A	T	0.2396	NA	0.994629	rs80028338	41	CRHR1:RP11-105N13.4	0:0	ncRNA_intronic	3.535	7	9	14	1	1	1
rs2902812	1	150957658	T	G	0.173	NA	0.131317	rs16837903	3	ANXA9	0	intronic	3.534	NA	5	15	1	1	1
rs7635133	3	101238089	A	T	0.4085	0.451491	0.18247	rs75017790	12	FAM172BP	0	ncRNA_intronic	3.534	5	2	15	1	1	1
rs9543163	13	73465989	A	T	0.1899	0.216693	0.291614	rs41286076	34	PIBF1	0	intronic	3.534	7	5	5	1	1	0
rs34517924	17	44193713	G	A	0.1431	NA	0.071214	rs80028338	41	KANSL1	0	intronic	3.534	5	1	5	1	1	1
rs142167	17	44795234	A	G	0.2575	0.999984	0.717463	rs80028338	41	NSF	0	intronic	3.534	6	4	5	1	1	0
rs6441563	3	100777248	T	C	0.2117	NA	0.103237	rs75017790	12	ABI3BP	64888	intergenic	3.533	7	5	15	0	1	1
rs200471	6	27763793	T	C	0.02883	0.0301395	0.0512338	rs1225595	20	HIST1H4PS1	11059	intergenic	3.533	1b	5	15	0	1	1
rs35406566	7	1865527	C	T	0.4274	0.96127	0.991681	rs28661143	23	MAD1L1	0	intronic	3.533	5	4	15	1	1	1
rs9348798	6	28143011	G	A	0.1968	0.805014	0.649229	rs1225595	20	AL022393.7	954	upstream	3.532	6	5	15	0	1	1
rs180778619	11	1363101	C	T	0.0338	NA	0.0694583	rs2075859	32	TOLLIP-AS1	31163	intergenic	3.532	5	5	14	0	1	1
rs71395390	16	89245265	C	A	0.1173	0.576303	0.639016	rs117169628	38	CDH15	0	intronic	3.532	5	4	14	1	1	1
rs10873989	1	79049720	A	G	0.05368	0.146891	0.0973902	rs35535570	2	IFI44L	35886	intergenic	3.531	6	14	15	0	1	1
rs2326557	8	61337304	A	C	0.2366	0.820858	0.608932	rs11774286	27	RP11-163N6.2	0	ncRNA_intronic	3.531	6	7	15	0	1	0
rs10808710	8	61512042	G	A	0.3787	0.713814	0.332384	rs11774286	27	RAB2A	0	intronic	3.531	7	4	5	1	1	1
rs7250497	19	46358425	A	G	0.3201	0.926613	0.733163	rs11669442	44	SYMPK	0	UTR5	3.531	7	4	4	1	1	1
rs9469822	6	34591779	T	C	0.1541	0.658648	0.360653	rs9469904	21	C6orf106	0	intronic	3.53	6	5	5	1	1	1
rs61280851	6	35319043	T	C	0.03777	0.033094	0.0724487	rs9469904	21	PPARD	0	intronic	3.53	7	4	5	1	1	1
rs6969587	7	2018037	C	T	0.3539	0.869023	0.512785	rs28661143	23	MAD1L1	0	intronic	3.53	5	4	5	1	1	1
rs140661424	11	1579561	G	A	0.01392	0.134536	0.0694517	rs4963049	32	DUSP8	0	intronic	3.53	4	1	7	1	1	1
rs1218593	1	154925989	T	C	0.03678	0.0170625	0.199672	rs114525519	4	PBXIP1	0	intronic	3.529	5	1	7	1	1	1
rs62175762	2	169260901	A	T	0.05268	0.0873453	0.0593155	rs1452286	10	RN7SL95P	36514	intergenic	3.529	6	5	15	0	1	1
rs17823587	4	90125034	G	A	0.161	0.0212725	0.0894074	rs13146548	14	GPRIN3	32502	intergenic	3.529	5	5	15	0	1	1
rs2814961	6	34706951	C	T	0.338	0.81333	0.745628	rs9469904	21	RP3-375P9.2	5001	intergenic	3.529	5	5	15	0	1	1
rs139083683	17	41447002	G	A	0.05268	0.0279179	0.0993139	rs2343820	40	LINC00910	210	downstream	3.529	4	1	2	0	1	1
rs2316784	17	44021699	G	T	0.2396	1	0.994629	rs80028338	41	MAPT	0	intronic	3.529	1f	4	14	1	1	1
rs745682	5	168668833	T	G	0.1213	0.0867234	0.136042	rs146716399	18	SLIT3	0	intronic	3.528	NA	4	15	1	1	1
rs9368530	6	27737605	A	G	0.2445	0.509111	0.456433	rs1225595	20	RSL24D1P1	10792	intergenic	3.528	5	5	14	0	1	1
rs1403175	7	1964357	A	T	0.1928	0.0159393	0.148082	rs28661143	23	MAD1L1	0	intronic	3.528	4	2	5	1	1	1
rs28368633	11	1224144	C	T	0.2028	0.874502	0.100435	rs7927882	32	MUC5AC	1779	intergenic	3.528	5	5	14	1	1	1
rs148309694	17	15826723	T	A	0.0497	NA	0.0635374	rs12945855	39	ADORA2B	21507	intergenic	3.528	6	5	15	0	1	1
rs60822634	1	77954940	AG	A	0.1571	NA	0.0549209	rs12732514	2	AK5	0	intronic	3.527	NA	4	15	1	1	1
8:121017724:C:G	8	121017724	C	G	0.07555	NA	0.0635746	rs13258592	28	DEPTOR	0	NA	3.527	NA	4	15	1	1	1
rs45592734	15	40998305	T	A	0.3469	0.0329923	0.0876355	rs7172947	36	RAD51	0	intronic	3.527	6	4	5	1	1	1
rs2670854	17	41085683	A	G	0.2883	0.122118	0.347087	rs2343820	40	RNY4P2	723	upstream	3.527	5	5	15	0	1	1
rs5026246	17	43572896	T	G	0.2396	NA	0.973131	rs80028338	41	PLEKHM1	4780	intergenic	3.527	7	5	15	1	1	1
rs113952577	17	44010661	A	G	0.2396	1	0.994629	rs80028338	41	MAPT	0	intronic	3.527	7	1	14	1	1	1
rs7254364	19	46373218	G	A	0.2763	0.809966	0.844013	rs11669442	44	FOXA3	0	intronic	3.527	6	4	14	1	1	1
rs9468379	6	28431184	C	T	0.07555	0.219028	0.176289	rs1225595	20	OR2E1P	7265	intergenic	3.526	5	13	14	0	1	1
rs497607	11	85019691	T	C	0.09841	0.171109	0.069764	rs10898392	33	DLG2	0	intronic	3.526	7	5	15	1	1	0
rs12535719	7	1852413	G	T	0.2843	NA	0.280393	rs28661143	23	MAD1L1	3015	intergenic	3.525	NA	5	15	1	1	1
rs112277913	8	61462853	TTCAG	T	0.4583	NA	0.167651	rs11774286	27	RAB2A	0	intronic	3.525	NA	4	5	1	1	0
rs6592229	11	84742949	T	C	0.493	0.128644	0.134188	rs10898392	33	DLG2	0	intronic	3.525	6	9	15	1	1	1
rs2794679	1	150324857	G	A	0.3847	0.201706	0.243418	rs16837903	3	PRPF3	0	intronic	3.524	7	4	4	1	1	1
rs6675863	1	214630068	G	A	0.326	0.0517398	0.108574	rs4233306	5	PTPN14	0	intronic	3.524	2b	5	5	1	1	1
rs6769428	3	101130185	C	T	0.4115	0.380551	0.18367	rs75017790	12	SENP7	0	intronic	3.524	7	5	15	1	1	1
rs10031518	4	89892798	T	A	0.3509	NA	0.553192	rs13146548	14	FAM13A	0	intronic	3.524	5	5	15	1	1	1
rs2744943	6	34643179	A	G	0.336	0.81761	0.736237	rs9469904	21	C6orf106	0	intronic	3.524	NA	2	5	1	1	1
rs12705070	7	99656927	A	G	0.2773	0.261242	0.264958	rs2897075	25	ZSCAN21	0	intronic	3.524	4	4	4	1	1	1
rs10101983	8	120759976	T	G	0.06461	0.0585144	0.050134	rs13258592	28	TAF2	0	intronic	3.524	3a	4	5	1	1	1
rs7018038	8	120934904	T	C	0.2416	0.143444	0.405736	rs13258592	28	DEPTOR	0	intronic	3.524	1d	5	15	1	1	1
rs60488570	17	15883085	C	T	0.4235	NA	0.619932	rs12945855	39	ZSWIM7	0	intronic	3.524	7	4	5	1	1	1
rs62060835	17	44152390	C	T	0.2406	1	1	rs80028338	41	KANSL1	0	intronic	3.524	5	4	5	1	1	1
rs4435417	2	169255405	T	C	0.2793	0.680753	0.472204	rs1452286	10	RN7SL95P	42010	intergenic	3.523	7	5	15	0	1	1
rs2464522	4	89860843	G	A	0.2366	0.848858	0.0788058	rs13146548	14	FAM13A	0	intronic	3.523	4	5	15	1	1	1
rs9461421	6	27904019	T	G	0.01292	NA	0.0616845	rs1225595	20	OR2W6P	1223	intergenic	3.523	6	4	14	0	1	1
rs9257191	6	28765098	C	G	0.07157	NA	0.941783	rs3117333	20	AL662890.3	1285	intergenic	3.523	3a	5	14	0	1	1
rs9469918	6	34833495	C	G	0.4692	NA	0.295497	rs9469904	21	UHRF1BP1	0	intronic	3.523	4	4	5	1	1	1
rs1006027	9	117691313	T	C	0.4016	0.339057	0.205986	rs722126	30	TNFSF8	0	intronic	3.523	5	1	14	1	1	1
rs3944013	2	64903354	C	T	0.2664	0.0148405	0.0696903	rs2422278	9	SERTAD2	0	intergenic	3.522	NA	5	15	1	1	1
rs12209174	6	27443952	G	A	0.07058	0.172493	0.0913163	rs1225595	20	ZNF184	3054	intergenic	3.522	4	5	5	1	1	1
rs6456886	6	29010587	A	G	0.2296	NA	0.0510099	rs1225595	20	OR2W1	1402	intergenic	3.522	7	9	15	1	1	1
rs35789143	7	128727730	G	A	0.1322	NA	0.931155	rs35144535	26	RP11-286H14.2	7624	intergenic	3.522	6	5	15	0	1	1
rs13254558	8	120836663	C	T	0.1571	0.0260869	0.0820448	rs13258592	28	TAF2	0	intronic	3.522	7	4	5	1	1	1
rs1933201	13	113523066	C	T	0.3588	0.240445	0.133303	rs7998551	35	ATP11A	0	intronic	3.522	5	4	5	1	1	1
rs73400532	6	28148110	C	T	0.0328	0.0363348	0.0969443	rs1225595	20	AL022393.7	3657	intergenic	3.521	6	9	15	0	1	1
rs62054431	17	43823880	C	T	0.2396	NA	0.994629	rs80028338	41	CRHR1:RP11-105N13.4	0:0	ncRNA_intronic	3.521	5	5	14	1	1	1
rs3117427	6	29274136	T	C	0.07256	NA	0.956455	rs3117333	20	OR14J1	266	upstream	3.52	6	9	15	1	1	1
rs113707209	8	121012937	A	G	0.07555	0.0417594	0.0635746	rs13258592	28	DEPTOR	0	intronic	3.52	6	5	15	1	1	1
rs2258587	17	44303564	C	T	0.2286	NA	0.93724	rs80028338	41	KANSL1	830	upstream	3.52	5	5	15	1	1	1
rs147228682	20	61952133	G	A	0.01292	0.0116961	0.0541258	rs118009186	45	COL20A1	0	intronic	3.52	4	5	14	1	1	0
rs6578298	11	1391261	T	C	0.2276	0.810424	0.223935	rs2075859	32	BRSK2	19867	intergenic	3.519	5	5	15	0	1	1
rs12914710	15	40713849	G	A	0.3748	0.842913	0.407572	rs7165636	36	IVD	0	intronic	3.519	4	2	7	1	1	1
rs7198060	16	89115822	T	C	0.2187	0.028197	0.0805012	rs117169628	38	CTD-2555A7.2	0	ncRNA_intronic	3.519	4	2	14	0	1	1
rs242951	17	43909412	T	C	0.4463	NA	0.404714	rs80028338	41	CRHR1	0	intronic	3.519	NA	5	14	1	1	0
rs8103923	19	46402383	A	G	0.0994	0.0407089	0.0968392	rs11669442	44	MYPOP	0	intronic	3.519	7	4	4	1	1	1
rs13429967	2	169385374	G	A	0.09046	0.0329408	0.098239	rs1452286	10	CERS6	0	intronic	3.518	6	5	5	1	1	1
rs2951443	3	101654298	A	G	0.4394	0.0237386	0.12444	rs75017790	12	RP11-221J22.1	5404	intergenic	3.518	5	5	15	0	1	1
rs35579361	6	35624672	C	CA	0.3897	NA	0.145127	rs2273003	21	FKBP5	0	intronic	3.518	NA	5	5	1	1	1
rs7813224	8	60988887	C	G	0.04771	0.0200707	0.0510564	rs11774286	27	RP11-27P7.1	1612	intergenic	3.518	7	7	15	0	1	1
rs4871599	8	120793112	T	A	0.3459	0.383904	0.275816	rs13258592	28	TAF2	0	intronic	3.518	6	4	4	1	1	0
rs7112488	11	1134288	A	G	0.1869	0.720783	0.312081	rs11245959	32	MUC5AC	17291	intergenic	3.518	NA	5	15	0	0	0
rs35968147	11	1221264	T	C	0.2048	0.755647	0.312452	rs12802931	32	MUC5AC	0	intergenic	3.518	4	4	15	1	0	1
rs12739327	1	9145806	G	A	0.1223	0.0121145	0.0565346	rs770020	1	SLC2A5	0	intronic	3.517	5	2	15	1	1	1
rs77878657	2	169328382	A	G	0.02087	0.0111504	0.0500725	rs1452286	10	CERS6	0	intronic	3.517	6	5	5	1	0	1
rs56321405	11	85239189	T	A	0.1213	0.196713	0.080181	rs10898392	33	DLG2	0	intronic	3.517	7	5	15	1	1	0
rs698917	1	150319884	A	G	0.4056	NA	0.13142	rs16837903	3	PRPF3	0	intronic	3.516	NA	4	4	1	1	0
rs17738497	3	169117556	T	C	0.2167	0.0203183	0.173062	rs1430435	13	MECOM	0	intronic	3.516	6	5	15	1	0	1
rs3131341	6	28778723	C	T	0.06958	NA	0.97059	rs3117333	20	AL662890.3	14910	intergenic	3.516	4	1	13	0	1	1
rs8176765	9	136139694	A	C	0.0159	NA	0.0639517	rs56343119	31	ABO	0	ncRNA_intronic	3.516	NA	5	14	0	1	1
rs12912742	15	40968531	T	C	0.4722	0.697054	0.210079	rs7172947	36	RAD51-AS1	10390	intergenic	3.516	4	5	15	0	1	1
rs35312672	17	41393260	G	A	0.3608	0.110465	0.97162	rs2343820	40	LINC00854	9921	intergenic	3.516	4	1	1	0	1	1
rs7287806	22	29213011	G	A	0.2952	0.0366565	0.174564	rs16986308	46	CTA-292E10.6	0	ncRNA_intronic	3.516	5	2	5	0	1	1
rs140124	22	30143693	G	C	0.4165	0.122767	0.124925	rs73159006	46	ZMAT5	0	intronic	3.516	7	4	4	1	1	1
rs3851792	17	45059824	T	A	0.4851	0.457194	0.253827	rs11654422	41	GOSR2:RP11-156P1.2:LRRC37A17P	0:0:0	ncRNA_intronic	3.515	1f	5	14	1	1	1
rs7286519	22	28422017	A	G	0.07555	0.254935	0.609273	rs16986308	46	TTC28	0	intronic	3.515	6	4	15	1	1	1
rs6556674	5	162956503	C	T	0.3439	0.285421	0.205598	rs213504	17	MAT2B	10160	intergenic	3.514	7	5	15	0	1	1
rs17424921	7	128708122	G	C	0.1113	0.785048	0.515504	rs35144535	26	RP11-128A6.3	1605	intergenic	3.514	5	5	15	0	1	1
rs7222754	17	16329745	C	T	0.3847	0.0320752	0.0788533	rs12945855	39	TRPV2	0	intronic	3.514	5	2	4	1	1	1
rs6005868	22	29165766	T	C	0.1093	0.0827941	0.433565	rs16986308	46	CCDC117	2895	intergenic	3.514	1f	5	15	1	1	1
rs140131	22	30151716	A	G	0.496	0.0425201	0.0821198	rs73159006	46	ZMAT5	0	intronic	3.514	6	2	5	1	1	1
rs545887909	6	34852882	C	CT	0.2227	NA	0.380101	rs9469904	21	TAF11	0	intronic	3.513	NA	4	5	1	1	1
rs147268270	17	44101849	T	TC	0.2406	NA	1	rs80028338	41	MAPT	0	UTR3	3.513	NA	4	5	1	1	1
rs149092	5	163073724	G	A	0.3698	0.012821	0.0580597	rs213504	17	RP11-756G12.1	62491	intergenic	3.512	6	5	15	0	0	0
rs3743986	16	89263851	T	C	0.3598	0.029686	0.325933	rs117169628	38	SLC22A31	0	intronic	3.511	3a	1	14	1	1	1
rs76294809	17	43849327	G	A	0.2396	NA	0.994629	rs80028338	41	CRHR1:RP11-105N13.4	0:0	ncRNA_intronic	3.511	5	2	14	1	1	0
rs112560196	17	44200078	A	T	0.2406	1	1	rs80028338	41	KANSL1	0	intronic	3.511	5	2	5	1	1	1
rs1823360	3	100779221	A	G	0.2117	0.0159825	0.103237	rs75017790	12	ABI3BP	66861	intergenic	3.51	7	5	15	0	1	1
rs553808954	6	28417549	CT	C	0.2435	NA	0.2908	rs1225595	20	COX11P1	1964	intergenic	3.51	NA	7	14	1	1	1
rs440481	6	28499236	A	C	0.159	0.0129824	0.131244	rs1225595	20	GPX5	0	intronic	3.51	6	7	14	1	1	1
rs7770882	6	29365645	G	A	0.4811	NA	0.0704867	rs3117333	20	OR5V1	0	intronic	3.51	6	13	15	1	1	1
rs775994	17	41157700	C	T	0.2326	0.103794	0.260755	rs2343820	40	IFI35	1041	intergenic	3.51	NA	1	5	1	1	1
rs17577447	17	44194381	T	A	0.2406	1	1	rs80028338	41	KANSL1	0	intronic	3.51	6	5	5	1	1	1
rs6005795	22	28916924	C	T	0.3082	0.0116208	0.0624774	rs16986308	46	TTC28	0	intronic	3.51	6	5	15	1	1	1
rs4661162	1	155924505	G	A	0.1064	NA	0.104589	rs114525519	4	ARHGEF2	0	intronic	3.509	7	4	4	1	1	1
rs36067270	3	101326815	C	T	0.4573	0.295845	0.123525	rs75017790	12	RNU6-1256P	7854	intergenic	3.509	5	1	15	0	1	1
rs35282504	17	43832618	G	A	0.2396	NA	0.994629	rs80028338	41	CRHR1:RP11-105N13.4	0:0	ncRNA_intronic	3.509	5	5	14	1	1	1
rs10036712	5	80810527	A	G	0.3161	0.0272981	0.151651	rs9686517	16	SSBP2	0	intronic	3.508	6	5	15	1	1	1
rs111613200	6	34617869	TA	T	0.1243	NA	0.411948	rs9469904	21	C6orf106	0	intronic	3.508	NA	4	5	1	1	1
rs16894959	6	34825662	T	C	0.1262	0.490526	0.433519	rs9469904	21	UHRF1BP1	0	exonic	3.508	7	4	4	1	1	1
rs10096140	8	61457009	G	A	0.3976	0.663813	0.312539	rs11774286	27	RAB2A	0	intronic	3.508	6	4	5	1	1	0
rs11608241	11	1416325	C	T	0.01491	0.384898	0.10679	rs4963049	32	BRSK2	0	intronic	3.508	5	5	14	1	1	1
rs575067355	17	44230166	G	A	0.1998	NA	0.793399	rs80028338	41	KANSL1	0	intronic	3.508	NA	2	7	1	1	1
rs10873942	1	77919310	A	G	0.4871	NA	0.0654361	rs12732514	2	AK5	0	intronic	3.507	5	5	15	1	1	1
rs12505427	4	89927062	T	C	0.3608	0.939536	0.691763	rs13146548	14	FAM13A	0	intronic	3.507	6	4	5	1	1	1
rs143345476	11	1057907	CA	C	0.1163	NA	0.121702	rs149883855	32	RP13-870H17.3	2622	intergenic	3.507	NA	5	14	0	1	1
rs469253	22	29953805	A	G	0.2425	0.770094	0.965744	rs73159006	46	NIPSNAP1	0	intronic	3.507	5	4	4	1	1	1
rs9296148	6	35337467	G	A	0.07555	0.187813	0.144789	rs9469904	21	PPARD	0	intronic	3.506	7	2	7	1	1	0
rs8046297	16	89120127	C	T	0.08748	0.236637	0.243556	rs117169628	38	CTD-2555A7.2	753	upstream	3.506	2b	1	15	0	1	1
rs72894778	6	35457727	C	T	0.0666	0.482254	0.215956	rs2273003	21	TEAD3	0	intronic	3.505	4	1	7	1	1	1
rs4375038	8	120702197	A	G	0.4781	0.0270132	0.0772575	rs13258592	28	ENPP2	16503	intergenic	3.505	6	2	15	0	1	1
rs62054831	17	43932381	C	T	0.2396	NA	0.994629	rs80028338	41	MAPT-AS1	0	ncRNA_intronic	3.505	6	5	14	1	1	1
rs6906500	6	34692585	A	G	0.2008	0.0489804	0.239378	rs9469904	21	RP11-140K17.2	8867	intergenic	3.504	5	14	15	0	1	1
rs11310269	8	61424441	GT	G	0.3797	NA	0.334654	rs11774286	27	RP11-163N6.2	0	ncRNA_intronic	3.504	NA	5	15	1	1	1
rs1940123	11	84721801	T	A	0.3569	0.0222247	0.190438	rs10898392	33	DLG2	0	intronic	3.504	6	14	15	1	1	1
rs2325497	13	73255317	T	C	0.2386	NA	0.0603311	rs41286076	34	RPL21P110	22513	intergenic	3.504	NA	9	15	0	1	1
rs34635717	4	89993364	C	T	0.1859	0.143082	0.272633	rs13146548	14	FAM13A	0	NA	3.503	6	5	15	1	1	1
rs566352025	6	35545832	C	CAA	0.3101	NA	0.384646	rs2273003	21	FKBP5	0	intronic	3.503	NA	4	5	1	1	1
rs876957	8	61664214	G	A	0.3479	0.014352	0.0824117	rs11774286	27	CHD7	0	intronic	3.503	3a	2	7	1	1	1
rs4924491	15	40963034	A	T	0.1441	0.958508	0.984471	rs7172947	36	CASC5	6493	intergenic	3.503	7	5	15	1	1	1
rs112175950	22	30093015	A	G	0.06262	0.0420955	0.0681084	rs73159006	46	NF2	0	UTR3	3.503	6	4	5	1	1	1
rs7759694	6	27240956	C	T	0.3141	0.0559846	0.121474	rs1225595	20	XXbac-BPGBPG24O18.1	3947	intergenic	3.502	6	5	13	0	1	1
rs13196606	6	28370078	G	A	0.2406	0.113955	0.237796	rs3117333	20	ZSCAN12	2566	intergenic	3.502	1f	5	14	1	1	1
rs7395884	11	1389916	A	G	0.2326	0.816867	0.21669	rs2075859	32	BRSK2	21212	intergenic	3.502	5	8	15	0	1	0
rs538608894	15	40944653	CTT	C	0.3887	NA	0.0849848	rs7172947	36	CASC5	0	intronic	3.502	NA	4	15	1	1	1
rs12947205	17	15993327	G	A	0.4692	0.86469	0.773709	rs12945855	39	NCOR1	0	intronic	3.502	6	4	5	1	1	1
rs115623594	6	28828808	A	C	0.0825	NA	0.0684391	rs1225595	20	XXbac-BPG308K3.6	0	ncRNA_exonic	3.501	7	2	15	0	1	1
rs36032186	6	34573940	A	G	0.1362	0.453298	0.398681	rs9469904	21	C6orf106	0	intronic	3.501	7	4	4	1	1	1
rs58569430	11	1070605	G	A	0.1083	NA	0.163636	rs7927882	32	MUC2	4269	intergenic	3.501	5	5	14	1	0	1
rs551821014	22	29181715	G	T	0.05467	0.0209894	0.299874	rs16986308	46	CCDC117	0	intronic	3.501	NA	4	4	1	1	1
rs9404960	6	28683649	T	G	0.4911	NA	0.224846	rs1225595	20	RPSAP2	16144	intergenic	3.5	7	5	14	0	1	1
rs6903989	6	29302030	C	A	0.1978	NA	0.270559	rs3117333	20	DDX6P1	3191	intergenic	3.5	6	9	15	0	1	1
rs72842418	11	1033561	A	G	0.1223	0.686462	0.133652	rs149883855	32	MUC6	0	intronic	3.5	7	5	15	1	1	1
rs531845455	17	44328668	A	G	0.2107	NA	0.847395	rs80028338	41	RP11-259G18.2	6257	intergenic	3.5	NA	5	15	0	1	1
rs35953391	5	1312329	C	T	0.1928	0.41572	0.0564948	rs2736099	15	MIR4457	2836	intergenic	3.499	5	2	15	1	1	1
rs138129781	7	99801356	C	T	0.0666	0.625221	0.0646062	rs2897075	25	STAG3:GATS:GATS	0:0:0	ncRNA_intronic	3.499	6	5	15	1	1	1
rs111896349	8	120878223	A	G	0.1481	0.0196956	0.12771	rs13258592	28	KB-1471A8.1	1435	intergenic	3.499	6	5	15	1	1	1
rs918487	19	46341451	C	T	0.1571	0.0100589	0.0580662	rs11669442	44	SYMPK	0	intronic	3.498	NA	4	4	1	1	1
rs74559278	1	214601565	C	T	0.08847	0.124047	0.256273	rs4233306	5	PTPN14	0	intronic	3.497	3a	1	7	1	0	1
rs201001	6	27808899	T	C	0.171	0.262694	0.277441	rs1225595	20	HIST1H2BN	0	intronic	3.497	NA	5	15	1	1	1
rs3418	17	43723462	C	T	0.2396	0.999983	0.994629	rs80028338	41	CRHR1-IT1:CRHR1:RP11-105N13.4	0:0:0	ncRNA_exonic	3.497	NA	5	15	1	1	1
rs62055492	17	43951345	C	A	0.2396	NA	0.994629	rs80028338	41	MAPT-AS1	0	ncRNA_intronic	3.497	4	2	14	0	1	1
rs78675225	4	89831188	T	C	0.03976	0.474906	0.0517869	rs13146548	14	FAM13A	0	intronic	3.496	7	5	15	1	1	1
rs148922085	7	99888608	T	G	0.04274	0.921799	0.952188	rs117078557	25	SPDYE3	16716	intergenic	3.496	4	4	15	0	1	1
rs55660329	8	120986877	T	C	0.2535	0.12859	0.364516	rs13258592	28	DEPTOR	0	intronic	3.496	6	5	15	1	1	1
rs66729519	19	4665893	T	G	0.1103	0.0717636	0.0671682	rs8103192	43	C19orf10	0	intronic	3.496	5	4	4	1	1	0
1:77785856:C:G	1	77785856	G	C	0.1262	NA	0.0895368	rs35535570	2	AK5	0	intronic	3.495	7	5	15	1	0	1
rs150830852	1	150576211	T	TTTG	0.1461	NA	1	rs16837903	3	ENSA	0	intronic	3.494	NA	5	5	1	1	1
rs692692	17	41155286	C	T	0.2336	0.0567443	0.2572	rs2343820	40	RPL27	309	downstream	3.494	NA	4	4	1	1	1
rs72285931	17	41446831	C	CA	0.1481	NA	0.232005	rs2343820	40	LINC00910	381	downstream	3.494	NA	1	1	0	1	1
rs10427676	22	28773326	C	T	0.3648	0.152442	0.0600303	rs16986308	46	TTC28	0	intronic	3.494	7	5	15	1	1	1
rs115124624	11	1457238	T	C	0.0328	0.0134421	0.0587513	rs12280761	32	BRSK2	0	intronic	3.493	2b	1	15	1	1	1
rs537795184	17	16116803	CAAAAAA	C	0.4374	NA	0.657629	rs12945855	39	NCOR1	0	intronic	3.493	NA	1	7	1	1	1
rs8176103	17	41267050	G	A	0.3539	0.932872	0.959756	rs2343820	40	BRCA1	0	intronic	3.493	NA	4	15	1	1	1
rs62056939	17	43791332	T	C	0.2396	NA	0.994629	rs80028338	41	CRHR1:RP11-105N13.4	0:0	ncRNA_intronic	3.493	6	5	14	1	1	1
rs10093230	8	120912846	C	T	0.4384	0.959292	1	rs13258592	28	DEPTOR	0	intronic	3.492	7	5	15	1	1	1
rs9564921	13	73402075	C	T	0.2674	0.086013	0.129927	rs41286076	34	PIBF1	0	intronic	3.492	6	4	5	1	1	1
rs113715994	22	28888193	C	T	0.02087	0.01655	0.181199	rs16986308	46	TTC28	0	intronic	3.492	6	5	15	1	1	1
rs59013201	11	84656233	C	T	0.1461	0.158249	0.130979	rs10898392	33	DLG2:AP000857.3	0:0	ncRNA_intronic	3.491	7	9	15	1	1	1
rs577973995	17	44296845	A	C	0.2416	NA	0.994688	rs80028338	41	KANSL1	0	intronic	3.491	NA	4	5	1	1	1
rs10803833	2	169428729	A	G	0.1123	0.0111265	0.101504	rs1452286	10	CERS6	0	intronic	3.49	6	5	5	1	0	1
rs1383239	8	61252500	G	A	0.4453	0.0100199	0.116059	rs11774286	27	RP11-163N6.2	44646	intergenic	3.49	7	9	15	0	1	1
rs911605	9	117654990	G	A	0.3101	0.624548	0.799588	rs722126	30	TNFSF8	1012	intergenic	3.49	6	5	15	1	1	1
rs11604178	11	85499642	C	T	0.2634	0.0557707	0.151231	rs10898392	33	SYTL2	0	intronic	3.49	4	2	15	1	1	1
rs72896227	6	34977247	A	C	0.02783	NA	0.0643865	rs9469904	21	ANKS1A	0	intronic	3.489	7	5	5	1	1	1
rs368934625	7	128756839	AAAT	A	0.1849	NA	0.569784	rs11770889	26	CYCSP20	727	downstream	3.489	NA	9	15	0	1	1
rs35525357	11	1220519	GA	G	0.2048	NA	0.315929	rs12802931	32	MUC5AC	0	intergenic	3.489	NA	4	15	1	0	1
rs546811720	17	43666431	T	C	0.2406	NA	0.989251	rs80028338	41	DND1P1	2135	intergenic	3.489	NA	5	15	0	1	1
rs1566225	1	150415990	C	G	0.4056	NA	0.13142	rs16837903	3	RPRD2	0	intronic	3.488	3a	4	5	1	1	1
rs4881729	11	1408590	G	T	0.4364	0.705099	0.153128	rs12280761	32	BRSK2	2538	intergenic	3.488	5	5	14	1	1	1
rs4683851	3	101328814	G	A	0.4781	0.423382	0.141674	rs75017790	12	RNU6-1256P	5855	intergenic	3.487	6	5	15	0	1	1
rs3800405	6	35133228	T	G	0.1899	0.0344299	0.176131	rs9469904	21	TCP11	16840	intergenic	3.487	NA	5	15	0	1	1
rs34419870	7	1968851	C	T	0.3608	0.923671	0.589196	rs28661143	23	MAD1L1	0	intronic	3.487	4	2	5	1	1	1
rs9543109	13	73323792	T	C	0.174	0.481475	0.280922	rs41286076	34	BORA	0	intronic	3.487	7	4	5	1	1	1
rs2732682	17	44339675	T	C	0.2117	NA	0.82853	rs80028338	41	RP11-259G18.3	1702	intergenic	3.487	NA	5	5	0	1	1
rs7212036	17	47718470	C	T	0.4175	0.0938763	0.0558528	rs3848456	42	SPOP	0	intronic	3.487	7	1	5	1	1	1
rs62294337	3	169144992	A	T	0.2465	0.0202381	0.0655003	rs116827288	13	MECOM	0	intronic	3.486	7	5	15	1	1	1
rs3135324	6	28929470	T	C	0.498	NA	0.176418	rs1225595	20	KRT18P1	7436	intergenic	3.486	NA	5	15	0	1	1
rs2672811	11	1249601	C	G	0.1213	0.0296942	0.492267	rs12280761	32	MUC5B	0	intronic	3.486	5	4	15	1	1	1
rs1995641	3	44943389	G	A	0.4026	0.447443	0.0734373	rs74341405	11	TGM4	0	exonic	3.485	1f	5	14	1	1	1
rs7929032	11	839078	G	A	0.334	0.809764	0.987872	rs1130698	32	CD151:POLR2L	0:0	intronic	3.485	NA	3	4	1	1	1
rs35922757	1	79026017	T	A	0.1849	0.128049	0.0511181	rs12732514	2	PTGFR	20582	intergenic	3.484	6	7	15	0	1	1
rs6912327	6	34764922	T	C	0.2366	0.246672	0.327874	rs9469904	21	UHRF1BP1	0	intronic	3.484	1f	5	15	1	1	1
rs117148214	11	1472673	T	G	0.03082	0.0938575	0.0541333	rs12280761	32	BRSK2	0	intronic	3.484	5	4	15	1	1	1
rs2608893	19	5847656	G	A	0.4394	0.178222	0.0914631	rs17271883	43	FUT3:AC024592.9	0:0	ncRNA_exonic	3.484	7	1	15	1	1	1
rs16893970	6	28299295	T	C	0.1789	0.0290277	0.0740871	rs1225595	20	ZSCAN31	0	intronic	3.483	7	4	15	1	1	1
rs1233601	6	28733212	G	A	0.4761	NA	0.208442	rs1225595	20	AL662890.1	10480	intergenic	3.483	2b	1	13	0	1	1
rs11856438	15	40905450	C	T	0.3986	0.0120421	0.128567	rs7172947	36	CASC5	0	intronic	3.483	6	4	15	1	1	1
rs8066525	17	43655924	T	C	0.4294	NA	0.0519529	rs80028338	41	DND1P1	7312	intergenic	3.483	5	4	5	0	1	1
rs548880531	22	29956230	C	CT	0.3728	NA	0.171529	rs73159006	46	NIPSNAP1	0	intronic	3.483	NA	4	4	1	1	1
rs56197709	22	30745656	T	C	0.2495	NA	0.0791174	rs73159006	46	SF3A1	0	intronic	3.483	6	4	4	1	1	1
rs13028627	2	60662652	T	G	0.2913	0.135756	0.16374	rs1123573	8	BCL11A	15649	intergenic	3.482	6	5	15	0	1	1
rs387659	6	29516180	G	A	0.4911	NA	0.073352	rs3117333	20	OR2I1P	4815	intergenic	3.482	6	5	14	1	1	1
rs62485013	7	99703505	A	G	0.1262	0.836821	0.124332	rs2897075	25	AP4M1	0	intronic	3.482	5	3	4	1	1	1
rs17519961	22	29424920	G	A	0.0666	0.0403837	0.180727	rs16986308	46	ZNRF3:ZNRF3-AS1	0:0	ncRNA_intronic	3.482	3a	4	5	1	1	1
rs61869026	11	1459094	C	A	0.2376	0.852281	0.0963086	rs72846374	32	BRSK2	0	intronic	3.481	2b	4	15	1	1	1
rs2942167	17	43715018	T	C	0.2396	1	0.994629	rs80028338	41	CRHR1-IT1:CRHR1:RP11-105N13.4	0:0:0	ncRNA_exonic	3.48	NA	4	5	1	1	1
rs73880393	22	28507096	C	T	0.07555	0.307353	0.629337	rs16986308	46	TTC28	0	intronic	3.48	7	5	5	1	1	1
rs6930435	6	29301222	G	A	0.2038	NA	0.260807	rs3117333	20	DDX6P1	2383	intergenic	3.479	6	9	15	0	1	1
rs9655092	7	1837226	A	C	0.3797	NA	0.534976	rs28661143	23	AC074389.1	16798	intergenic	3.479	7	5	15	0	1	1
rs1972423	19	46308915	A	C	0.3151	0.869747	0.696002	rs11669442	44	RSPH6A	0	intronic	3.479	6	5	15	1	1	1
rs3118364	6	28852878	G	A	0.06958	NA	0.97059	rs3117333	20	ZNF90P2	3730	intergenic	3.478	NA	1	15	0	1	1
rs4237037	8	61731073	C	A	0.2286	0.0341692	0.114099	rs11774286	27	CHD7	0	intronic	3.478	6	4	5	1	1	1
rs111323271	11	1085300	A	G	0.1779	NA	0.213388	rs7927882	32	MUC2	0	intronic	3.478	4	5	15	1	0	0
rs17662235	17	44233776	T	C	0.2416	1	0.994688	rs80028338	41	KANSL1	0	intronic	3.478	NA	2	7	1	1	1
rs2696606	17	44318863	T	C	0.2535	0.99903	0.935953	rs80028338	41	RP11-259G18.2	2108	intergenic	3.478	NA	5	15	0	1	1
rs28628620	4	90053135	A	G	0.2087	0.686569	0.165763	rs13146548	14	RNU6-907P	1030	intergenic	3.477	7	5	15	0	1	1
rs2395631	6	35507315	A	G	0.4533	NA	0.165594	rs2273003	21	RP3-340B19.3	5093	intergenic	3.477	4	5	15	0	1	1
rs62063673	17	44125484	T	G	0.2406	1	1	rs80028338	41	KANSL1	0	intronic	3.477	7	4	4	1	1	1
rs35212812	4	89759341	AAT	A	0.3757	NA	0.214456	rs13146548	14	FAM13A	0	intronic	3.476	NA	5	15	1	0	1
rs9348783	6	27991386	A	G	0.05865	NA	0.186594	rs1225595	20	U3	7832	intergenic	3.476	6	14	15	0	1	1
rs11996592	8	61467655	C	T	0.3966	0.629404	0.31367	rs11774286	27	RAB2A	0	intronic	3.476	6	4	5	1	1	0
rs79523636	17	44359499	C	T	0.2386	NA	0.967743	rs80028338	41	ARL17B	0	intronic	3.476	7	5	15	1	1	1
rs62293352	3	169079859	A	T	0.05368	0.165937	0.054127	rs1430435	13	MECOM	0	intronic	3.475	7	5	15	1	0	1
rs2064162	6	29088815	T	C	0.4165	NA	0.0502857	rs3117333	20	XXbac-BCX196D17.5	3171	intergenic	3.475	7	9	15	1	1	1
rs112911249	17	15907467	G	GA	0.03777	NA	0.062553	rs12945855	39	TTC19	0	intronic	3.475	NA	4	4	1	1	1
rs35954893	17	41333786	A	G	0.3598	0.942025	0.99189	rs2343820	40	NBR1	0	intronic	3.475	NA	4	5	1	1	1
rs111374028	17	43846820	G	A	0.2396	NA	0.994629	rs80028338	41	CRHR1:RP11-105N13.4	0:0	ncRNA_intronic	3.475	7	5	14	1	1	0
rs6973380	7	95043523	C	T	0.2386	0.793882	0.0621963	rs17876187	24	PON2	0	intronic	3.474	7	4	5	1	1	1
rs76928797	7	95487950	A	G	0.1123	0.0143921	0.0665303	rs17876187	24	DYNC1I1	0	intronic	3.474	7	5	15	1	1	1
rs62062270	17	44091195	T	C	0.2406	1	1	rs80028338	41	MAPT	0	intronic	3.474	2b	2	15	1	1	1
rs770020	1	9187009	A	G	0.3221	0.994171	1	rs770020	1	GPR157	0	intronic	3.473	5	1	5	1	1	1
rs10064658	5	168637329	A	T	0.2227	0.0248259	0.0714739	rs146716399	18	SLIT3	0	intronic	3.473	6	5	15	1	1	0
rs11758471	6	34503517	A	C	0.08748	0.0766582	0.0976684	rs9469904	21	PACSIN1	510	downstream	3.473	5	5	15	1	1	1
rs10102740	8	61447748	T	C	0.3787	0.709488	0.332384	rs11774286	27	RAB2A	0	intronic	3.473	2b	2	5	1	1	0
rs8176318	17	41197274	C	A	0.3569	0.82552	0.971695	rs2343820	40	BRCA1	0	UTR3	3.473	NA	4	5	1	1	1
rs2530658	22	29995718	C	T	0.1968	0.581873	0.733176	rs73159006	46	NF2	3826	intergenic	3.473	7	5	15	1	1	1
rs149502077	5	80991382	T	C	0.1004	0.0918161	0.0537839	rs9686517	16	SSBP2	0	intronic	3.472	6	4	15	1	1	1
rs12802200	11	566936	C	A	0.1918	NA	0.0563049	rs61867550	32	MIR210HG	0	ncRNA_exonic	3.472	5	1	5	1	1	1
rs6457786	6	34679440	T	C	0.1362	0.346131	0.415321	rs9469904	21	RP11-140K17.2	3949	intergenic	3.471	6	5	15	0	1	1
rs4728150	7	128731795	A	G	0.2873	0.235746	0.456805	rs11770889	26	RP11-286H14.2	3559	intergenic	3.471	4	1	15	0	1	1
rs55831269	11	1284409	C	T	0.03877	0.157482	0.132928	rs12280761	32	MUC5B	1002	intergenic	3.471	5	1	7	1	1	1
rs62060855	17	44161860	C	T	0.2406	1	1	rs80028338	41	KANSL1	0	intronic	3.471	7	4	5	1	1	1
rs62061858	17	44200033	T	C	0.2396	0.999958	0.994629	rs80028338	41	KANSL1	0	intronic	3.471	5	2	5	1	1	1
rs62055556	17	43966749	T	C	0.2396	NA	0.994629	rs80028338	41	MAPT-AS1	0	ncRNA_intronic	3.47	7	13	14	1	1	1
rs11656151	17	44068492	A	G	0.2008	0.946099	0.127112	rs11654422	41	MAPT	0	intronic	3.47	2b	4	15	1	1	1
rs12664996	6	27363644	A	C	0.4314	0.0180488	0.0930592	rs1225595	20	ZNF391	0	intronic	3.469	5	4	15	1	1	1
rs201891935	6	28168965	CATAG	C	0.05268	NA	0.163578	rs1225595	20	ZNF192P2	11754	intergenic	3.469	NA	9	14	0	1	1
rs11605562	11	934594	C	T	0.09841	0.151899	0.0600483	rs138349237	32	AP2A2	0	intronic	3.469	5	2	5	1	1	1
rs56057403	16	89408461	C	T	0.4076	NA	0.056008	rs117169628	38	ANKRD11	0	intronic	3.469	4	4	5	1	1	1
rs5018133	17	41307687	C	G	0.3549	0.792347	0.963866	rs2343820	40	NBR2	1998	intergenic	3.469	5	4	5	0	1	1
rs2609282	4	89850263	A	G	0.1759	0.817955	0.180497	rs13146548	14	FAM13A	0	intronic	3.468	NA	5	15	1	1	1
rs56924792	6	34784165	TGAGCC	T	0.336	NA	0.750728	rs9469904	21	UHRF1BP1	0	intronic	3.468	NA	5	5	1	1	1
rs74681125	8	120878323	C	G	0.1491	0.0751641	0.127812	rs13258592	28	KB-1471A8.1	1335	intergenic	3.468	6	5	15	1	1	1
rs3118667	9	136291063	C	T	0.4881	0.0235842	0.109143	rs56343119	31	ADAMTS13	0	exonic	3.468	4	2	14	1	1	1
rs451737	17	43683392	A	G	0.2416	NA	0.99463	rs80028338	41	RPS26P8	2516	intergenic	3.468	NA	5	15	0	1	1
rs135660	22	28563787	C	T	0.1461	0.0553944	0.492508	rs16986308	46	TTC28	0	intronic	3.468	7	5	15	1	1	1
rs1398939	4	89937197	G	C	0.08946	0.0142648	0.0829711	rs13146548	14	FAM13A	0	intronic	3.467	7	4	5	1	1	1
rs11458119	8	61550908	T	TA	0.2515	NA	0.492941	rs11774286	27	RP11-91I20.3	2077	intergenic	3.467	NA	14	15	0	1	1
rs62076431	17	41379436	G	A	0.4095	NA	0.486941	rs2343820	40	LINC00854	0	ncRNA_intronic	3.467	6	4	5	1	1	1
rs73430179	22	28998821	T	C	0.1123	0.878252	0.95827	rs16986308	46	TTC28	0	intronic	3.467	6	5	15	1	1	1
9:109359345:A:C	9	109359345	A	C	0.3827	NA	0.142714	rs962719	29	RP11-308N19.1	0	ncRNA_intronic	3.466	NA	7	15	0	1	1
rs201876668	1	78668232	T	C	0.2147	NA	0.172901	rs12732514	2	RP11-183M13.1	27050	intergenic	3.465	5	5	15	0	1	1
rs41486547	11	1077147	G	T	0.1352	0.832346	0.210582	rs7927882	32	MUC2	0	intronic	3.465	5	1	15	1	1	1
rs59511017	16	89209639	G	A	0.02783	0.679336	0.964914	rs117117251	38	ACSF3	0	intronic	3.465	5	4	4	1	1	1
rs4785738	16	89272895	A	G	0.3757	0.0887218	0.275778	rs117169628	38	SLC22A31	4822	intergenic	3.465	6	5	14	1	1	1
rs201340467	15	40896431	G	GGAA	0.4175	NA	0.120709	rs7172947	36	CASC5	0	intronic	3.464	NA	4	15	1	1	1
rs241027	17	43735478	A	G	0.2396	NA	0.994629	rs80028338	41	CRHR1:RP11-105N13.4	0:0	ncRNA_intronic	3.464	NA	5	14	1	1	1
rs145380951	6	28211582	A	G	0.05268	0.301458	0.153297	rs1225595	20	ZKSCAN4	818	downstream	3.463	6	4	5	1	1	1
rs11246310	11	782563	G	C	0.3499	0.14061	0.253084	rs1130698	32	AP006621.5	0	intronic	3.463	5	2	5	1	1	1
rs1548235	22	28421300	A	C	0.4871	0.0151281	0.124384	rs16986308	46	TTC28	0	intronic	3.463	5	4	15	1	1	1
rs699009	1	78614914	A	G	0.2455	0.198588	0.198623	rs12732514	2	GIPC2	10780	intergenic	3.462	NA	5	15	0	1	1
rs2696528	17	44356320	C	T	0.2117	NA	0.842023	rs80028338	41	ARL17B	0	intronic	3.462	NA	5	15	1	1	1
rs1407747	1	78623330	A	G	0.2147	0.260358	0.172901	rs12732514	2	RNFT1P2	12834	intergenic	3.461	7	5	15	0	1	1
rs67622212	6	34750032	A	G	0.1352	0.449694	0.396597	rs9469904	21	SNRPC	8460	intergenic	3.461	7	5	15	1	1	1
rs11767176	7	1852823	G	A	0.2396	0.0227365	0.0966907	rs28661143	23	MAD1L1	2605	intergenic	3.461	4	5	15	1	1	1
rs139355497	7	128671836	A	G	0.01789	0.0475045	0.059871	rs11770889	26	TNPO3	0	intronic	3.461	6	4	5	1	1	1
rs9573072	13	73533197	C	T	0.2674	0.0742277	0.132192	rs41286076	34	PIBF1	0	intronic	3.461	6	5	5	1	1	1
rs55712067	17	44894575	C	T	0.2525	NA	0.115105	rs11654422	41	WNT3	0	intronic	3.461	4	1	13	1	1	0
rs35650714	3	169429647	T	C	0.2793	0.720408	0.207088	rs1881966	13	RP11-3K16.1	2093	intergenic	3.46	7	14	15	0	1	1
rs149378535	11	1467759	C	T	0.03082	0.0449603	0.0611132	rs12280761	32	BRSK2	0	intronic	3.46	5	4	15	1	1	1
rs67434050	5	169084075	C	T	0.3141	0.135516	0.0649292	rs145315307	18	DOCK2	0	intronic	3.459	5	2	15	1	1	1
rs3114916	16	89361613	G	C	0.3419	0.191793	0.108357	rs117169628	38	ANKRD11	0	intronic	3.459	1f	4	5	1	1	1
rs4793204	17	41279298	A	G	0.3579	0.89556	0.975736	rs2343820	40	NBR2	0	ncRNA_intronic	3.459	4	1	5	1	1	1
rs6504640	17	45067086	C	T	0.2853	0.365111	0.0970574	rs11654422	41	GOSR2:RP11-156P1.2:LRRC37A17P:RP11-156P1.3	0:0:0:0	ncRNA_intronic	3.459	5	5	15	1	1	1
rs13194106	6	34880219	C	G	0.05567	0.502546	0.129389	rs9469904	21	ANKS1A	0	intronic	3.458	5	5	7	1	1	1
rs2038068	6	35374461	A	G	0.2346	0.0141375	0.0990801	rs9469904	21	PPARD	0	intronic	3.458	6	1	5	1	1	1
rs112258300	8	120865935	AAAGGCC	A	0.1252	NA	0.104475	rs13258592	28	DSCC1	0	intronic	3.458	NA	1	5	1	1	1
rs8176130	17	41258043	C	T	0.3579	0.794461	0.975736	rs2343820	40	BRCA1	0	intronic	3.458	NA	4	5	1	1	1
rs112993108	3	100575236	G	A	0.05368	0.068097	0.064997	rs75017790	12	ABI3BP	0	intronic	3.457	7	4	15	1	1	1
rs6005671	22	28321217	T	C	0.4871	0.0251203	0.119429	rs16986308	46	TTC28-AS1	0	ncRNA_intronic	3.457	6	4	5	1	1	1
rs35705743	1	150451832	G	A	0.4066	0.0349184	0.12895	rs16837903	3	RPRD2	2789	intergenic	3.456	5	5	15	1	1	1
rs11885824	2	50147171	C	A	0.1899	0.0366866	0.0510781	rs71407585	7	NRXN1	0	UTR3	3.456	6	5	15	1	1	1
rs34533690	6	7564885	A	G	0.2753	0.966999	0.545242	rs2076295	19	DSP	0	intronic	3.456	6	4	14	1	1	1
rs532436	9	136149830	G	A	0.1859	NA	0.419144	rs56343119	31	ABO	0	ncRNA_intronic	3.456	3a	1	13	0	1	1
rs221605	17	45246717	T	A	0.338	0.0527403	0.212803	rs11654422	41	CDC27	0	intronic	3.456	6	4	4	1	1	1
rs10623734	1	150278741	GTC	G	0.3817	NA	0.245083	rs16837903	3	MRPS21	0	intronic	3.455	NA	4	5	1	1	1
rs4661220	1	155885112	G	A	0.1024	NA	0.125335	rs114525519	4	KIAA0907	0	UTR3	3.455	5	4	4	1	1	1
rs2280552	7	1976263	C	T	0.3549	0.803622	0.52382	rs28661143	23	MAD1L1	0	intronic	3.455	NA	4	5	1	1	1
rs10022272	4	89781277	A	G	0.4076	0.0913875	0.164997	rs13146548	14	FAM13A	0	intronic	3.454	6	2	15	1	1	1
rs113695141	11	85257518	G	T	0.159	0.382237	0.104774	rs10898392	33	DLG2	0	intronic	3.454	6	5	15	1	1	1
rs6500537	16	89196208	A	G	0.2316	0.475528	0.388114	rs117169628	38	ACSF3	0	intronic	3.454	6	4	5	1	1	1
rs76841861	1	214646016	G	C	0.1004	0.134746	0.381022	rs4233306	5	PTPN14	0	intronic	3.453	5	2	15	1	0	1
rs6725323	2	29377923	A	T	0.3757	0.0572123	0.253096	rs6748797	6	CLIP4	0	intronic	3.453	6	4	4	1	1	1
rs1318227	8	61328508	A	C	0.4513	0.744834	0.158053	rs11774286	27	RP11-163N6.2	0	ncRNA_intronic	3.453	7	5	15	0	1	0
rs12095545	1	78631294	C	T	0.3628	0.722417	0.359257	rs12732514	2	RNFT1P2	4870	intergenic	3.452	7	5	15	0	1	1
rs7795126	7	2076626	G	A	0.3837	0.850589	0.467062	rs28661143	23	MAD1L1	0	intronic	3.452	4	2	5	1	1	1
rs1897745	8	120673632	T	C	0.4543	0.122732	0.138789	rs13258592	28	ENPP2	0	intronic	3.452	6	5	15	1	1	1
rs5743909	11	1322035	T	G	0.08549	0.070442	0.208983	rs2075859	32	TOLLIP	0	intronic	3.452	NA	2	5	1	1	1
rs60670770	5	169037097	A	G	0.1779	0.0908206	0.112555	rs145315307	18	SPDL1	5314	intergenic	3.451	6	5	15	1	1	1
rs6456902	6	29057213	G	A	0.1541	NA	0.0534105	rs1225595	20	OR2B3	2122	intergenic	3.451	6	13	15	1	1	1
rs7290811	22	30040113	C	T	0.339	NA	0.154206	rs73159006	46	NF2	0	intronic	3.451	7	4	5	1	1	1
rs71559067	6	27994416	A	T	0.07356	0.65471	0.215514	rs1225595	20	OR2W2P	7308	intergenic	3.45	7	14	15	0	1	1
rs57460298	7	2042448	C	T	0.3579	0.793136	0.476118	rs28661143	23	MAD1L1	0	intronic	3.45	5	2	5	1	1	1
rs72819321	16	89224670	A	G	0.1163	NA	0.267819	rs117117251	38	LINC00304	883	upstream	3.45	5	5	15	1	1	1
rs2356308	17	41399932	C	G	0.4046	0.143756	0.841876	rs2343820	40	LINC00854	16593	intergenic	3.45	4	1	5	0	1	1
rs17653193	17	44112441	G	A	0.2406	1	1	rs80028338	41	KANSL1	0	intronic	3.45	1b	4	4	1	1	1
rs2696441	17	44274985	C	A	0.2406	0.999909	1	rs80028338	41	KANSL1	0	intronic	3.45	NA	2	5	1	1	1
rs28421731	7	99551776	C	T	0.2207	NA	0.0701348	rs2897075	25	SNORA40	1994	intergenic	3.449	6	2	14	0	1	1
rs546539025	17	43769819	AAAATT	A	0.2396	NA	0.994629	rs80028338	41	CRHR1:RP11-105N13.4	0:0	ncRNA_intronic	3.449	NA	13	14	1	1	1
rs242926	17	43966105	G	C	0.08748	NA	0.0640663	rs80028338	41	MAPT-AS1	0	ncRNA_intronic	3.449	7	13	14	1	1	1
rs62063775	17	44050823	G	T	0.2406	1	1	rs80028338	41	MAPT	0	UTR5	3.449	2b	4	15	1	1	1
rs12989614	2	60535868	G	A	0.2594	0.0910429	0.0557242	rs1123573	8	AC007381.3	41861	intergenic	3.448	7	5	15	0	1	1
rs7982121	13	113523707	C	T	0.3748	0.970536	0.378379	rs7998551	35	ATP11A	0	intronic	3.447	5	4	5	1	1	1
rs28795799	17	43688905	A	G	0.2425	NA	0.989384	rs80028338	41	RPS26P8	2555	intergenic	3.447	6	14	15	0	1	1
rs13085776	3	101505507	T	C	0.331	0.440681	0.304074	rs75017790	12	NXPE3	0	intronic	3.446	6	4	4	1	1	1
rs17676332	15	41859499	C	T	0.3091	0.0361526	0.055637	rs7172947	36	TYRO3	0	intronic	3.446	6	2	5	1	1	1
rs62057121	17	43900760	G	A	0.2396	NA	0.994629	rs80028338	41	CRHR1	0	intronic	3.446	2b	5	15	1	1	0
rs532281699	17	44101775	A	AT	0.2416	NA	0.99463	rs80028338	41	MAPT	0	UTR3	3.446	NA	4	5	1	1	1
rs11289953	6	28557633	GT	G	0.2903	NA	0.161532	rs3117333	20	SCAND3:RP5-1186N24.3	0:0	ncRNA_exonic	3.445	NA	1	13	1	1	1
rs76382494	8	120991201	C	G	0.1054	0.0298501	0.109759	rs13258592	28	DEPTOR	0	intronic	3.445	5	2	15	1	1	1
rs118040632	8	120999688	C	T	0.06561	0.0135828	0.0697948	rs13258592	28	DEPTOR	0	intronic	3.445	5	5	15	1	1	1
rs62054399	17	43812624	G	A	0.2396	NA	0.994629	rs80028338	41	CRHR1:RP11-105N13.4	0:0	ncRNA_intronic	3.445	6	5	14	1	1	1
rs78381082	17	44182983	A	G	0.1759	NA	0.696726	rs80028338	41	KANSL1	0	intronic	3.445	NA	4	5	1	1	1
rs548828036	17	45141377	C	CT	0.4702	NA	0.172871	rs11654422	41	RP11-156P1.3	0	ncRNA_intronic	3.445	NA	4	5	0	1	1
rs566002249	17	43669931	T	C	0.2435	NA	0.963247	rs80028338	41	DND1P1	5635	intergenic	3.444	NA	5	15	0	1	1
rs11900608	2	60657362	A	G	0.492	0.381125	0.054784	rs1123573	8	BCL11A	20939	intergenic	3.443	5	5	15	0	1	1
rs2869967	4	89869332	T	C	0.3996	0.724874	0.452956	rs13146548	14	FAM13A	0	intronic	3.443	6	5	15	1	1	1
rs79518488	6	28389143	T	C	0.0159	NA	0.0534905	rs1225595	20	ZSCAN23	10563	intergenic	3.443	6	4	15	0	1	1
rs1048705	7	99488940	A	T	0.4672	0.38641	0.188459	rs2897075	25	TRIM4	0	UTR3	3.443	6	4	5	1	1	1
rs9802874	9	136382716	A	G	0.3907	0.0154635	0.0805523	rs56343119	31	TMEM8C	0	intronic	3.443	7	4	15	1	1	1
rs7178506	15	41096097	T	C	0.4085	0.0268729	0.0853681	rs7172947	36	DNAJC17	0	intronic	3.443	2b	4	5	1	1	1
rs2043326	19	4624001	A	G	0.2555	0.640085	0.577064	rs8103192	43	CTB-50L17.2	1681	intergenic	3.443	7	5	14	0	1	0
rs529077117	6	29065393	G	T	0.4871	NA	0.185385	rs1225595	20	OR2J1	2992	intergenic	3.442	NA	9	15	1	1	1
rs3112917	2	29373758	T	A	0.4692	0.0321643	0.203361	rs6748797	6	CLIP4	0	intronic	3.441	6	4	5	1	1	1
rs140406767	4	90055796	CCTT	C	0.2555	NA	0.0702755	rs13146548	14	RNU6-907P	3691	intergenic	3.441	NA	5	15	0	1	1
rs13228407	7	1859327	C	T	0.3946	0.925091	0.83284	rs28661143	23	MAD1L1	0	intronic	3.44	5	2	15	1	1	1
rs71550122	6	29136494	CA	C	0.4404	NA	0.177344	rs1225595	20	OR2J2	4816	intergenic	3.439	NA	14	15	1	1	0
rs60834129	17	15895228	G	T	0.496	NA	0.416156	rs12945855	39	ZSWIM7	0	intronic	3.439	6	4	5	1	1	1
rs371117134	17	44776768	G	GAC	0.4702	NA	0.234156	rs80028338	41	NSF	0	intronic	3.438	NA	5	15	1	1	0
rs5763767	22	30493882	G	A	0.4553	0.032517	0.0600641	rs73159006	46	HORMAD2	0	intronic	3.438	7	7	15	1	1	1
rs2395634	6	35567760	A	G	0.3042	0.607142	0.399942	rs2273003	21	FKBP5	0	intronic	3.437	5	3	5	1	1	1
rs140095	22	30124450	C	T	0.4175	0.158045	0.136544	rs73159006	46	CABP7	0	intronic	3.437	5	1	5	1	1	0
rs249396	22	30213972	T	G	0.4761	0.132684	0.127956	rs73159006	46	ASCC2	0	intronic	3.437	5	4	4	1	1	1
rs36123694	6	27774437	T	TTC	0.08748	NA	0.216274	rs1225595	20	HIST1H4PS1	415	upstream:downstream	3.436	NA	1	1	1	1	1
rs138783466	8	60967440	A	G	0.04771	NA	0.0510564	rs11774286	27	RP11-27P7.1	0	ncRNA_intronic	3.436	5	5	15	0	0	1
rs5744034	11	1296237	A	G	0.1909	0.943994	0.387135	rs72846374	32	TOLLIP	0	UTR3	3.436	5	4	4	1	1	1
rs79636458	11	85162767	A	G	0.1501	0.0428838	0.185126	rs10898392	33	DLG2	0	intronic	3.436	6	9	15	1	1	0
rs62055708	17	43761974	C	A	0.2396	NA	0.994629	rs80028338	41	CRHR1:RP11-105N13.4	0:0	ncRNA_intronic	3.436	5	5	14	1	1	1
rs12468946	2	60670477	A	G	0.4891	0.356881	0.0544216	rs1123573	8	BCL11A	7824	intergenic	3.435	5	5	15	1	1	1
rs2732608	17	44365980	A	T	0.2674	0.96662	0.860365	rs80028338	41	ARL17B	0	intronic	3.435	7	5	15	1	1	1
rs9613971	22	29981244	G	C	0.2793	0.0729091	0.0931597	rs73159006	46	NIPSNAP1	3917	intergenic	3.435	1b	5	15	1	1	1
rs79570583	2	169250233	A	G	0.07555	0.0195423	0.0613871	rs1452286	10	RN7SL95P	47182	intergenic	3.434	6	5	15	0	1	1
rs209182	6	28792338	C	A	0.4841	NA	0.193568	rs1225595	20	XXbac-BPG308K3.5	13307	intergenic	3.434	NA	7	13	0	1	1
rs9461997	6	34627689	C	T	0.1352	0.677653	0.413229	rs9469904	21	C6orf106	0	intronic	3.434	6	4	5	1	1	1
rs9469857	6	34719793	C	T	0.336	0.784508	0.750728	rs9469904	21	SNRPC	5389	intergenic	3.434	5	5	15	1	1	1
rs6901410	6	35330030	T	C	0.07555	0.175225	0.144789	rs9469904	21	PPARD	0	intronic	3.434	5	4	5	1	1	0
rs564747901	11	840578	A	AC	0.05467	NA	0.0851257	rs1130698	32	POLR2L	0	intronic	3.434	NA	2	6	1	1	1
rs113414067	17	43955093	T	C	0.2396	NA	0.994629	rs80028338	41	MAPT-AS1	0	ncRNA_intronic	3.434	5	9	14	0	1	1
rs1881984	3	169464459	A	G	0.332	0.732118	0.326925	rs1881966	13	TERC	17848	intergenic	3.433	NA	13	15	0	1	1
rs6684364	1	78574129	G	A	0.2744	0.381538	0.192781	rs12732514	2	GIPC2	0	intronic	3.432	7	5	15	1	1	1
rs2724159	2	169279125	T	C	0.07853	0.174021	0.10841	rs1452286	10	RN7SL95P	18290	intergenic	3.432	NA	5	15	0	1	1
rs62071370	17	44444802	A	G	0.2614	NA	0.0891506	rs80028338	41	NSFP1	5418	intergenic	3.432	6	15	15	1	1	0
rs695797	22	28849749	G	A	0.2634	0.0118426	0.0521562	rs16986308	46	TTC28	0	intronic	3.432	NA	5	15	1	1	1
rs540309832	6	28095144	G	C	0.04374	NA	0.135631	rs1225595	20	ZSCAN16-AS1:ZSCAN16	0:0	ncRNA_intronic	3.431	NA	4	5	1	1	1
rs1150676	6	28139645	G	A	0.05368	0.114618	0.166087	rs1225595	20	ZNF192P1	2272	intergenic	3.431	6	4	15	0	1	1
rs12190276	6	29291002	C	G	0.4652	NA	0.0621796	rs3117333	20	DDX6P1	6400	intergenic	3.431	6	14	15	0	1	1
rs2128713	8	61598007	G	C	0.2336	0.0336273	0.139076	rs11774286	27	CHD7	0	intronic	3.431	4	5	5	1	1	1
rs10497340	2	169285488	A	G	0.1948	0.223173	0.340229	rs1452286	10	RN7SL95P	11927	intergenic	3.43	7	5	15	0	1	1
rs11718804	3	169458572	C	T	0.3449	0.808014	0.277315	rs1881966	13	RNU6-637P	20490	intergenic	3.43	7	5	15	0	1	1
rs72673629	8	120931207	A	G	0.4453	NA	0.940124	rs13258592	28	DEPTOR	0	intronic	3.43	5	5	15	1	1	1
rs144621485	15	40845366	C	T	0.02982	0.0383308	0.173502	rs7172947	36	RP11-111A22.1:C15orf57	0:0	ncRNA_exonic	3.43	4	3	4	1	1	1
rs8078067	17	44125466	G	A	0.3588	0.985759	0.171814	rs80028338	41	KANSL1	0	intronic	3.43	6	4	4	1	1	1
rs5752718	22	28691681	A	G	0.2217	0.236831	0.41528	rs16986308	46	TTC28	0	intronic	3.43	7	4	15	1	1	1
rs79253753	3	169529418	G	A	0.05368	0.0109748	0.0686771	rs1881966	13	LRRC34	0	intronic	3.429	4	1	1	1	0	1
rs149964	6	28018469	A	G	0.1998	0.69819	0.591026	rs1225595	20	OR2B8P	2536	intergenic	3.429	NA	13	14	0	1	1
rs2272365	7	94948626	A	C	0.1799	0.648516	0.406631	rs17876187	24	PON1	0	intronic	3.429	NA	5	15	1	1	1
rs200499958	17	16252164	TTGCAGG	T	0.03181	NA	0.0626561	rs12945855	39	CENPV	0	UTR5	3.429	NA	4	4	1	1	1
rs5752791	22	29153547	C	T	0.4185	0.153097	0.109191	rs16986308	46	HSCB	43	downstream	3.429	6	4	5	1	1	1
rs375854881	5	1459771	G	A	0.09344	NA	0.0540793	rs2617605	15	LPCAT1	0	intronic	3.428	3a	4	5	1	0	1
rs2746149	6	29435355	T	C	0.07455	NA	0.846853	rs3117333	20	UBDP1	0	ncRNA_intronic	3.428	6	5	15	1	1	1
rs11650848	17	41284699	A	G	0.3559	0.690563	0.967764	rs2343820	40	NBR2	0	ncRNA_exonic	3.428	7	4	5	1	1	1
rs8081157	17	45058442	A	G	0.4016	0.103918	0.11358	rs11654422	41	GOSR2:RP11-156P1.2:LRRC37A17P	0:0:0	ncRNA_intronic	3.428	5	5	14	1	1	1
rs112470196	19	4665696	A	G	0.1103	0.130746	0.0671682	rs8103192	43	C19orf10	0	intronic	3.428	7	4	4	1	1	0
rs132546	22	29315785	A	G	0.09443	0.0821877	0.282639	rs16986308	46	ZNRF3	0	intronic	3.428	7	5	5	1	1	1
rs10936606	3	101124239	T	C	0.4115	0.376294	0.18367	rs75017790	12	SENP7	0	intronic	3.427	6	5	15	1	1	1
rs590488	9	136178951	C	T	0.4692	0.0382992	0.0834213	rs56343119	31	Y_RNA	904	downstream	3.427	4	13	15	0	1	0
rs36075163	16	89185117	T	C	0.4135	0.0200453	0.0625664	rs117169628	38	ACSF3	0	intronic	3.427	4	4	4	1	1	1
rs13087527	3	100775219	T	C	0.2117	0.0143372	0.103237	rs75017790	12	ABI3BP	62859	intergenic	3.426	6	5	15	0	1	1
rs6931858	6	28078411	A	T	0.1978	0.825861	0.63485	rs1225595	20	RP1-265C24.5	4994	intergenic	3.426	6	5	5	0	1	1
rs2814993	6	34618893	G	A	0.1243	0.554737	0.411948	rs9469904	21	C6orf106	0	intronic	3.426	5	3	5	1	1	1
rs577622857	17	43834846	C	CA	0.2863	NA	0.145423	rs80028338	41	CRHR1:RP11-105N13.4	0:0	ncRNA_intronic	3.426	NA	5	14	1	1	1
rs12133202	1	77971205	A	T	0.3429	0.67082	0.146495	rs12732514	2	AK5	0	intronic	3.425	5	5	15	1	1	1
rs1323097	1	78702112	T	C	0.3221	0.108506	0.157059	rs12732514	2	RP11-183M13.1	0	ncRNA_intronic	3.425	NA	5	15	0	1	1
rs17194552	2	169329062	A	G	0.2157	0.178891	0.170602	rs1452286	10	CERS6	0	intronic	3.425	7	1	5	1	0	1
rs1989858	17	45179324	G	A	0.2495	0.150977	0.0803436	rs11654422	41	RP11-156P1.3	1634	intergenic	3.425	NA	5	15	0	1	1
rs34579278	17	43833981	A	G	0.2396	NA	0.994629	rs80028338	41	CRHR1:RP11-105N13.4	0:0	ncRNA_intronic	3.424	5	5	14	1	1	1
rs2724184	2	169306579	T	C	0.4821	0.116958	0.140793	rs1452286	10	RN7SL813P	1254	intergenic	3.423	NA	2	15	1	1	1
rs12629658	3	101356535	A	G	0.33	0.443965	0.297117	rs75017790	12	Y_RNA	9284	intergenic	3.423	4	1	15	0	1	1
rs144979454	7	95037071	T	TAC	0.2485	NA	0.0629526	rs17876187	24	PON2	0	intronic	3.423	NA	4	5	1	1	1
rs2316763	17	43895530	C	T	0.2396	NA	0.994629	rs80028338	41	CRHR1	0	intronic	3.423	3a	5	15	1	1	0
rs2873268	17	43930955	G	A	0.2396	NA	0.994629	rs80028338	41	MAPT-AS1	0	ncRNA_intronic	3.423	7	5	14	1	1	1
rs13222837	7	128738964	A	T	0.4563	0.356334	0.0954695	rs35144535	26	RP11-286H14.1	2174	intergenic	3.422	2b	5	15	0	1	1
rs7785626	7	2103005	A	G	0.3549	0.627708	0.44758	rs28661143	23	MAD1L1	0	intronic	3.421	5	2	5	1	1	1
rs12796421	11	1135129	A	G	0.1869	0.73464	0.312081	rs11245959	32	MUC5AC	16450	intergenic	3.421	5	5	15	0	0	0
rs733969	17	44089727	G	A	0.2406	1	1	rs80028338	41	MAPT	0	intronic	3.421	5	2	15	1	1	1
rs58105847	3	44941532	C	A	0.3996	0.521556	0.0756076	rs74341405	11	TGM4:RP11-272D20.2	0:0	ncRNA_intronic	3.42	5	2	14	1	1	1
rs13293068	9	136379129	T	C	0.04672	0.0449082	0.154919	rs56343119	31	TMEM8C	578	downstream	3.42	2b	2	15	1	1	1
rs9348759	6	27290888	C	T	0.07455	0.163305	0.0939894	rs1225595	20	VN1R10P	1689	intergenic	3.419	7	13	14	0	1	1
rs9543067	13	73256676	A	T	0.327	0.0853633	0.112106	rs41286076	34	RPL21P110	21154	intergenic	3.419	7	13	15	0	1	1
rs56294117	17	44042783	G	A	0.2406	0.999999	1	rs80028338	41	MAPT	0	intronic	3.419	7	4	14	1	1	1
rs572171337	17	44459139	TA	T	0.1978	NA	0.783753	rs80028338	41	NSFP1	0	ncRNA_intronic	3.419	NA	5	15	0	1	0
rs8071977	17	45059074	T	C	0.4016	0.136615	0.11358	rs11654422	41	GOSR2:RP11-156P1.2:LRRC37A17P	0:0:0	ncRNA_intronic	3.419	6	5	14	1	1	1
rs5752798	22	29181868	A	G	0.2962	0.0702274	0.177724	rs16986308	46	CCDC117	0	intronic	3.419	7	4	4	1	1	1
rs60870724	3	101495330	CA	C	0.333	NA	0.249563	rs75017790	12	NXPE3	2715	intergenic	3.418	NA	5	5	1	1	1
rs941288	7	99776808	G	A	0.2594	0.990594	0.144189	rs2897075	25	STAG3	0	intronic	3.418	1f	5	15	1	1	1
rs139856769	15	40996868	A	ATT	0.4294	NA	0.128649	rs7172947	36	RAD51	0	intronic	3.418	NA	4	5	1	1	1
rs12150344	17	44143484	G	A	0.2406	1	1	rs80028338	41	KANSL1	0	intronic	3.418	7	4	4	1	1	1
rs13419568	2	169281842	C	G	0.1948	0.232561	0.340229	rs1452286	10	RN7SL95P	15573	intergenic	3.417	6	5	15	0	1	1
rs55792529	5	80941220	G	A	0.02386	0.0292819	0.113376	rs9686517	16	SSBP2	0	intronic	3.417	7	4	15	1	0	1
rs967052	5	162803931	G	A	0.2843	0.0519597	0.334255	rs213504	17	RP11-541P9.3	0	ncRNA_intronic	3.417	7	5	15	0	1	1
rs3132372	6	28773496	T	C	0.1153	NA	0.536251	rs3117333	20	AL662890.3	9683	intergenic	3.417	NA	1	14	0	1	1
rs10270654	7	1815851	A	G	0.2416	0.0123576	0.07731	rs28661143	23	AC074389.1	4478	intergenic	3.417	6	5	15	0	1	1
rs611694	15	41190723	A	G	0.0338	0.0265443	0.0570254	rs7172947	36	VPS18	0	intronic	3.416	7	4	4	1	1	1
rs7194426	16	89089214	A	G	0.162	NA	0.141328	rs117169628	38	CTD-2555A7.2	23365	intergenic	3.416	NA	5	14	0	1	1
rs34454218	17	16368120	C	T	0.3559	0.0308984	0.0740733	rs12945855	39	FAM211A-AS1:FAM211A	0:0	ncRNA_intronic	3.416	5	4	5	1	1	1
rs1533288	4	89992371	A	G	0.09046	0.0278797	0.0781191	rs13146548	14	FAM13A	0	NA	3.415	NA	5	15	1	1	1
rs8176643	9	136149709	AC	A	0.1839	NA	0.413013	rs56343119	31	ABO	0	ncRNA_intronic	3.415	NA	1	13	0	1	1
rs117537166	15	40972930	A	G	0.01789	0.0482336	0.0781589	rs7172947	36	RAD51-AS1	5991	intergenic	3.415	7	5	15	0	1	1
rs75945623	17	43937505	C	T	0.2396	NA	0.994629	rs80028338	41	MAPT-AS1	0	ncRNA_intronic	3.415	7	5	14	0	1	1
rs2532277	17	44246527	T	C	0.2117	NA	0.864805	rs80028338	41	KANSL1	0	intronic	3.415	NA	4	5	1	1	1
rs4881744	11	1399402	A	G	0.2217	0.80139	0.240285	rs12280761	32	BRSK2	11726	intergenic	3.414	5	5	15	0	1	1
rs117872006	11	1446728	G	A	0.03082	0.0451149	0.0611132	rs12280761	32	BRSK2	0	intronic	3.414	2b	5	15	1	1	1
rs55774498	3	101196785	A	G	0.4115	0.388157	0.18367	rs75017790	12	SENP7	0	intronic	3.413	6	4	5	1	1	1
rs149153680	17	41377410	G	A	0.1918	0.0150849	0.153827	rs2343820	40	LINC00854	0	ncRNA_intronic	3.413	6	4	5	1	1	1
rs28600928	8	120938111	T	C	0.2425	0.165985	0.400566	rs13258592	28	DEPTOR	0	intronic	3.412	6	5	15	1	1	1
rs112714369	17	41437568	T	TAAAG	0.2386	NA	0.553339	rs2343820	40	LINC00910	9644	intergenic	3.412	NA	1	2	0	1	0
rs73703111	8	120884913	C	G	0.3191	0.0812786	0.567716	rs13258592	28	KB-1471A8.1	0	ncRNA_intronic	3.411	7	5	15	1	1	1
rs1973732	8	121030706	T	G	0.3091	0.354331	0.251451	rs13258592	28	DEPTOR	0	intronic	3.411	6	4	15	1	1	1
rs4782334	16	89161373	C	T	0.2783	NA	0.219555	rs117169628	38	ACSF3	0	intronic	3.411	NA	1	2	1	1	1
rs35076622	17	43856458	G	A	0.3767	NA	0.535875	rs80028338	41	CRHR1:RP11-105N13.4	0:0	ncRNA_intronic	3.411	5	5	14	1	1	0
rs12467268	2	169259399	C	G	0.4254	0.840902	0.842766	rs1452286	10	RN7SL95P	38016	intergenic	3.41	6	5	15	0	1	1
rs182821552	17	44330410	G	A	0.1909	NA	0.757674	rs80028338	41	RP11-259G18.3	6506	intergenic	3.41	6	5	15	0	1	1
rs4586787	3	101323638	C	T	0.3897	0.489338	0.227889	rs75017790	12	RP11-454H13.1	5149	intergenic	3.409	7	5	15	0	1	1
rs568957524	6	28837343	AC	A	0.07058	NA	0.955999	rs3117333	20	XXbac-BPG308K3.6	4935	intergenic	3.409	NA	5	15	0	1	1
rs6545820	2	60742572	C	T	0.3887	NA	0.215474	rs1123573	8	BCL11A	0	intronic	3.408	7	2	7	1	1	1
rs3131092	6	29076372	G	A	0.4185	NA	0.0511229	rs3117333	20	OR2J3	3295	intergenic	3.408	7	13	15	1	1	1
rs16940633	17	43710371	G	A	0.2396	NA	0.994629	rs80028338	41	CRHR1-IT1:CRHR1:RP11-105N13.4	0:0:0	ncRNA_intronic	3.408	5	4	5	1	1	1
rs11949541	5	80778735	T	C	0.03877	0.0235513	0.195942	rs9686517	16	SSBP2	0	intronic	3.407	4	4	15	1	0	1
rs9543043	13	73230580	A	C	0.2604	0.0105643	0.0633375	rs41286076	34	RPL21P110	47250	intergenic	3.407	7	9	15	0	1	1
rs78005814	17	44125175	A	C	0.3161	NA	0.143266	rs80028338	41	KANSL1	0	intronic	3.407	6	4	4	1	1	1
rs112854986	22	29994260	A	G	0.05567	0.0514244	0.0896622	rs73159006	46	NF2	5284	intergenic	3.407	5	5	15	1	1	1
rs11389959	3	101066565	C	CA	0.332	NA	0.0575917	rs75017790	12	SENP7	0	intronic	3.406	NA	4	5	1	1	1
rs12490992	3	101323032	G	A	0.4781	0.254125	0.141674	rs75017790	12	RP11-454H13.1	4543	intergenic	3.406	7	5	15	1	1	1
rs145698644	13	73481382	ATAAGT	A	0.171	NA	0.365436	rs41286076	34	PIBF1	0	intronic	3.406	NA	4	5	1	1	0
rs59581325	9	109360208	G	A	0.2952	0.0776382	0.0957774	rs962719	29	RP11-308N19.1	0	ncRNA_intronic	3.405	7	14	15	0	0	1
rs71548364	6	28677045	CA	C	0.1064	NA	0.62916	rs3117333	20	RPSAP2	22748	intergenic	3.404	NA	1	13	0	1	1
rs34068424	6	35124022	AT	A	0.3111	NA	0.178272	rs9469904	21	TCP11	7634	intergenic	3.404	NA	5	15	1	1	1
rs112422635	5	162783734	A	G	0.4513	0.0119776	0.101281	rs213504	17	RP11-541P9.3	0	ncRNA_intronic	3.403	5	5	15	0	1	1
rs75534191	17	44091724	G	A	0.2406	1	1	rs80028338	41	MAPT	0	intronic	3.403	5	2	15	1	1	1
rs4683898	3	101128769	T	A	0.4115	0.445619	0.18367	rs75017790	12	SENP7	0	intronic	3.402	5	4	15	1	1	1
rs9876498	3	101212498	T	A	0.4115	0.416246	0.18367	rs75017790	12	SENP7	0	intronic	3.402	6	4	5	1	1	1
rs369993867	6	27992809	T	C	0.05865	0.13759	0.186594	rs1225595	20	OR2W2P	8915	intergenic	3.402	6	14	15	0	1	1
rs3130756	6	29017101	G	A	0.4911	NA	0.183377	rs1225595	20	OR2W1	4083	intergenic	3.402	6	13	15	1	1	1
rs13253749	8	120906652	T	A	0.4473	0.0692739	0.964664	rs13258592	28	DEPTOR	0	intronic	3.402	6	5	15	1	1	1
rs60953970	11	84985166	GA	G	0.34	NA	0.183175	rs10898392	33	DLG2	0	intronic	3.402	NA	5	15	1	1	0
rs12944597	17	41187684	A	C	0.3569	0.809471	0.963621	rs2343820	40	RND2	3626	intergenic	3.401	6	5	15	1	1	1
rs34227702	17	45072190	C	CA	0.2853	NA	0.0970574	rs11654422	41	GOSR2:RP11-156P1.2:LRRC37A17P:RP11-156P1.3	0:0:0:0	ncRNA_intronic	3.401	NA	5	15	1	1	1
rs1316716	7	1992822	G	A	0.334	0.560334	0.404399	rs28661143	23	MAD1L1	0	intronic	3.4	5	4	5	1	1	1
rs35622755	7	2053223	A	G	0.1093	0.133833	0.0768265	rs28661143	23	MAD1L1	0	intronic	3.4	5	4	5	1	1	1
rs2572013	7	99484295	G	A	0.4682	0.355281	0.189867	rs2897075	25	TRIM4	0	intronic	3.4	NA	5	15	1	1	1
rs11761383	7	99519995	G	T	0.06561	0.435855	0.107825	rs2897075	25	GJC3	896	downstream	3.4	7	5	5	1	1	1
rs4327089	17	16348414	C	T	0.3569	0.0409742	0.070886	rs12945855	39	FAM211A-AS1:FAM211A	0:0	ncRNA_intronic	3.4	5	4	5	1	1	1
rs4235653	5	80637529	G	A	0.3976	0.0224126	0.0602207	rs9686517	16	ACOT12	0	intronic	3.399	7	4	15	1	0	1
rs2744964	6	34591320	G	C	0.1262	0.497757	0.408708	rs9469904	21	C6orf106	0	intronic	3.399	6	5	5	1	1	1
rs112982292	16	89235906	T	C	0.02584	NA	0.892688	rs117117251	38	RP11-46C24.3	350	downstream	3.399	5	5	14	1	1	1
rs2867316	17	43376447	C	T	0.3161	0.122262	0.0798896	rs80028338	41	MAP3K14	0	ncRNA_intronic	3.399	1f	1	7	0	1	1
rs7219899	17	45167163	G	A	0.497	0.484677	0.252449	rs11654422	41	RP11-156P1.3	0	ncRNA_intronic	3.399	6	4	15	0	1	1
rs5763292	22	29910095	G	A	0.2256	0.843788	0.894998	rs73159006	46	THOC5:CTA-256D12.11	0:0	ncRNA_intronic	3.399	7	4	5	1	1	1
rs932776	6	28901034	C	T	0.5	NA	0.17667	rs1225595	20	TRIM27	9267	intergenic	3.398	NA	5	15	1	1	1
rs6882306	5	162933960	C	T	0.1889	0.0877139	0.532179	rs213504	17	MAT2B	0	intronic	3.397	2b	1	1	1	1	1
rs11970339	6	28624894	T	A	0.2177	0.715555	0.304096	rs1225595	20	LINC00533	8050	intergenic	3.397	5	1	13	0	1	1
rs854061	7	95305368	A	G	0.1193	NA	0.055426	rs17876187	24	AC002451.3	62336	intergenic	3.397	7	5	15	0	1	1
rs35522569	9	117599136	G	A	0.2386	0.0172688	0.125492	rs722126	30	RP11-78H18.2	8737	intergenic	3.397	5	5	15	0	1	1
rs3849279	1	150944707	T	C	0.3897	0.0465596	0.232938	rs16837903	3	CERS2	0	intronic	3.396	4	2	7	1	1	1
rs149843290	6	27996326	CTG	C	0.05865	NA	0.186594	rs1225595	20	OR2W2P	5398	intergenic	3.396	NA	14	15	0	1	1
rs12155103	7	95037131	G	A	0.2485	0.743909	0.0629526	rs17876187	24	PON2	0	intronic	3.396	4	4	5	1	1	1
rs2096890	8	61408810	G	A	0.3807	0.755308	0.333418	rs11774286	27	RP11-163N6.2	0	ncRNA_intronic	3.396	5	5	9	0	1	1
rs58188097	16	89272188	T	G	0.1829	NA	0.0532645	rs117169628	38	SLC22A31	4115	intergenic	3.396	7	5	14	1	1	1
rs12166129	22	28999668	C	A	0.08847	0.610709	0.752158	rs16986308	46	TTC28	0	intronic	3.396	7	5	15	1	1	1
rs2444055	2	169249172	T	C	0.1193	0.0558975	0.125216	rs1452286	10	RN7SL95P	48243	intergenic	3.395	7	5	15	0	1	1
rs1476016	6	28922719	A	G	0.498	NA	0.176418	rs1225595	20	C6orf100	10404	intergenic	3.395	NA	1	14	0	1	1
rs4738832	8	61760521	A	G	0.2575	0.0190616	0.0954299	rs11774286	27	CHD7	0	intronic	3.395	7	4	5	1	1	1
rs200926552	17	41455633	CCTTT	C	0.02187	NA	0.050247	rs2343820	40	LINC00910	0	ncRNA_intronic	3.395	NA	5	15	0	0	1
rs3072457	17	45079750	TTA	T	0.2873	NA	0.0988392	rs11654422	41	GOSR2:RP11-156P1.2:LRRC37A17P:RP11-156P1.3	0:0:0:0	ncRNA_intronic	3.395	NA	5	15	1	1	1
rs79935526	19	46364362	A	C	0.1581	0.0101312	0.059675	rs11669442	44	SYMPK	0	intronic	3.395	3a	2	5	1	1	1
rs5752940	22	29933627	T	C	0.2416	0.827686	0.97142	rs73159006	46	THOC5	0	intronic	3.395	6	4	4	1	1	1
rs62435120	7	1871102	C	A	0.3986	0.854769	0.887821	rs28661143	23	MAD1L1	0	intronic	3.394	7	5	15	1	1	0
rs60100323	17	41436726	A	G	0.2028	NA	0.395985	rs2343820	40	LINC00910	10486	intergenic	3.394	5	1	5	0	1	0
rs3099568	2	29364516	C	T	0.1978	0.0870948	0.0820543	rs6748797	6	CLIP4	0	intronic	3.393	6	2	5	1	1	1
rs7029554	9	117585370	A	G	0.161	0.104986	0.0581901	rs722126	30	TNFSF15	16963	intergenic	3.393	5	5	15	0	1	1
3:44405902:C:T	3	44405902	T	C	0.2306	NA	0.0907772	rs74341405	11	TCAIM	0	intronic	3.392	7	5	5	1	1	1
rs12165880	22	28937455	A	C	0.02584	0.352373	0.219457	rs16986308	46	TTC28	0	intronic	3.392	5	5	15	1	1	1
rs75673642	22	29314480	G	A	0.04374	0.0212498	0.116249	rs16986308	46	ZNRF3	0	intronic	3.392	3a	2	7	1	1	1
rs834225	1	150300727	T	C	0.4056	0.0308297	0.13142	rs16837903	3	PRPF3	0	intronic	3.391	3a	4	4	1	1	1
rs7869258	9	136170732	G	A	0.4095	0.400297	0.0675281	rs56343119	31	Y_RNA	7220	intergenic	3.391	5	9	14	0	1	0
rs58628680	11	891853	C	T	0.1093	0.035721	0.139804	rs1130698	32	CHID1	0	intronic	3.391	5	4	5	1	1	1
rs9564923	13	73406292	A	G	0.1948	0.199555	0.0978498	rs41286076	34	PIBF1	0	intronic	3.391	5	4	5	1	1	1
rs531546106	17	44179168	AACC	A	0.2406	NA	1	rs80028338	41	KANSL1	0	intronic	3.391	NA	1	5	1	1	1
rs501935	1	78542753	T	C	0.2624	0.0752986	0.127587	rs12732514	2	GIPC2	0	intronic	3.39	NA	5	15	1	1	1
rs12069538	1	79008507	T	C	0.1859	0.0933391	0.0507997	rs12732514	2	PTGFR	3072	intergenic	3.39	5	5	15	1	1	1
rs13031884	2	169400931	A	T	0.3569	0.0392594	0.0583488	rs1452286	10	CERS6	0	intronic	3.39	5	5	5	1	1	1
rs4731533	7	128602142	A	G	0.3678	0.132911	0.0580181	rs35144535	26	TNPO3	0	intronic	3.39	7	4	5	1	1	1
rs71833444	17	41392609	C	CAT	0.4085	NA	0.456337	rs2343820	40	LINC00854	9270	intergenic	3.39	NA	1	1	0	1	1
rs2766549	6	35718112	G	A	0.2495	0.0913085	0.0732045	rs2273003	21	ARMC12	1255	intergenic	3.389	7	5	15	1	1	1
rs8176663	9	136144427	T	C	0.3708	NA	0.165468	rs56343119	31	ABO	0	ncRNA_intronic	3.389	NA	1	14	0	1	1
rs7396273	11	1390433	T	G	0.2326	0.819582	0.21669	rs2075859	32	BRSK2	20695	intergenic	3.389	5	8	15	0	1	1
rs7292562	22	28368096	T	C	0.07853	0.103639	0.556814	rs16986308	46	TTC28-AS1	0	ncRNA_intronic	3.389	5	5	15	1	1	1
5:168652544:A:G	5	168652544	G	A	0.1243	NA	0.145566	rs146716399	18	SLIT3	0	NA	3.388	5	5	15	1	1	1
rs238878	6	29349232	G	A	0.498	NA	0.0645809	rs3117333	20	OR5V1	0	intronic	3.388	7	14	15	1	1	1
rs29218	6	29607429	A	G	0.166	NA	0.264965	rs3117333	20	SUMO2P1	3308	intergenic	3.388	NA	5	15	1	1	1
rs78264885	7	128774590	G	A	0.05268	0.0341628	0.181761	rs11770889	26	RP11-286H14.4	3742	intergenic	3.388	5	5	15	0	1	1
rs10978620	9	109507545	C	T	0.1829	0.0387828	0.0844855	rs962719	29	RP11-308N19.5	22333	intergenic	3.388	7	7	15	0	1	1
rs76973651	11	1162453	C	T	0.03181	0.162554	0.130969	rs11245959	32	MUC5AC	0	downstream	3.388	5	5	15	1	1	1
rs8057399	16	89183217	G	A	0.1918	NA	0.369587	rs117169628	38	ACSF3	0	intronic	3.388	5	2	4	1	1	1
rs8081667	17	15991568	T	C	0.4284	0.844674	0.661873	rs12945855	39	NCOR1	0	intronic	3.388	6	4	5	1	1	1
rs35565381	17	16175025	T	C	0.4682	0.367047	0.793726	rs12945855	39	PIGL	0	intronic	3.388	6	5	15	1	1	1
rs114197224	17	41438620	C	A	0.2893	NA	0.720023	rs2343820	40	LINC00910	8592	intergenic	3.387	4	1	1	0	1	0
rs7532039	1	78632370	T	C	0.1292	0.0498064	0.0934338	rs12732514	2	RNFT1P2	3794	intergenic	3.386	7	5	15	0	1	1
rs10103858	8	61133308	A	T	0.4085	0.0203433	0.123748	rs11774286	27	CA8	0	intronic	3.386	5	4	15	1	1	1
rs556062956	17	44261613	T	TCC	0.2416	NA	0.994688	rs80028338	41	KANSL1	0	intronic	3.386	NA	2	7	1	1	1
rs7651721	3	101393583	C	A	0.328	0.481476	0.302267	rs75017790	12	ZBTB11	0	intronic	3.385	6	1	5	1	1	1
rs11633367	15	41020083	A	G	0.1292	0.943092	0.77783	rs7172947	36	RAD51	0	intronic	3.385	5	4	5	1	1	1
rs62054434	17	43824382	T	G	0.2396	NA	0.994629	rs80028338	41	CRHR1:RP11-105N13.4	0:0	ncRNA_intronic	3.385	6	5	14	1	1	1
rs11204791	1	151240542	G	C	0.3002	0.0118002	0.0546296	rs16837903	3	PSMD4	586	downstream	3.384	5	4	4	1	1	1
rs143702342	6	27331852	G	A	0.06859	0.179712	0.0886314	rs1225595	20	ZNF204P	0	ncRNA_intronic	3.384	7	4	15	0	1	1
rs71542490	6	34708476	A	C	0.1352	NA	0.396597	rs9469904	21	RP3-375P9.2	3476	intergenic	3.384	2b	2	15	0	1	1
rs113713543	17	41454008	G	C	0.08151	0.0684034	0.174478	rs2343820	40	LINC00910	0	ncRNA_exonic	3.384	7	5	15	0	1	1
rs2803152	1	77966756	T	C	0.3439	0.486416	0.0519943	rs35535570	2	AK5	0	intronic	3.383	NA	5	15	1	1	1
rs10677116	1	78605240	C	CTA	0.2376	NA	0.190852	rs12732514	2	GIPC2	1106	intergenic	3.383	NA	5	15	1	1	1
rs9307059	4	89900751	T	C	0.4632	0.811917	0.172876	rs13146548	14	FAM13A	0	intronic	3.383	5	5	15	1	1	1
rs34535486	7	128907248	C	T	0.02883	0.0726839	0.0874671	rs35144535	26	AHCYL2	0	intronic	3.383	7	5	15	1	1	1
rs875767	15	40707456	C	T	0.1421	0.511455	0.125541	rs7165636	36	IVD	0	intronic	3.383	5	4	4	1	1	1
rs62063664	17	44120846	G	A	0.02982	0.461059	0.0851966	rs80028338	41	KANSL1	0	intronic	3.383	5	4	4	1	1	1
rs622755	8	61580676	A	G	0.4881	0.766227	0.14201	rs11774286	27	RP11-91I20.1	3586	intergenic	3.382	7	13	14	0	1	1
rs8025883	15	41042592	A	G	0.4891	0.892764	0.194849	rs7172947	36	RMDN3	0	intronic	3.382	6	4	4	1	1	1
rs75188865	6	28431407	T	C	0.05268	0.0379203	0.0677646	rs1225595	20	OR2E1P	7488	intergenic	3.381	6	13	14	0	1	1
rs10103438	8	61492311	C	T	0.2167	0.817177	0.671999	rs11774286	27	RAB2A	0	intronic	3.381	6	4	5	1	1	1
rs514639	11	85035567	T	C	0.09742	0.131544	0.0634491	rs10898392	33	DLG2	0	intronic	3.381	NA	7	15	1	1	0
rs62055493	17	43952944	T	C	0.2406	NA	0.989337	rs80028338	41	MAPT-AS1	0	ncRNA_intronic	3.381	7	13	14	0	1	1
rs62062281	17	44094112	A	G	0.2406	1	1	rs80028338	41	MAPT	0	intronic	3.381	7	5	15	1	1	1
rs6456889	6	29010824	T	C	0.2286	NA	0.0528358	rs1225595	20	OR2W1	1165	intergenic	3.38	7	9	15	1	1	1
rs184578417	7	128861338	C	T	0.02783	0.0639155	0.0928831	rs35144535	26	AHCYL2	3525	intergenic	3.38	6	5	5	1	1	1
rs11655374	17	15836809	A	C	0.1809	0.276343	0.0847271	rs12945855	39	ADORA2B	11421	intergenic	3.38	6	5	15	0	1	1
rs541125258	17	41291208	A	T	0.05467	NA	0.0921228	rs2343820	40	NBR2	0	ncRNA_intronic	3.38	NA	4	5	0	0	1
rs12411130	1	78502520	C	A	0.3161	0.994926	0.530441	rs12732514	2	GIPC2	0	intergenic	3.379	5	5	15	1	1	1
rs2037736	7	128768489	T	A	0.16	0.066057	0.43575	rs11770889	26	RP11-286H14.4	0	ncRNA_intronic	3.379	6	5	15	0	1	1
rs111957446	17	44179723	T	C	0.2406	0.999952	1	rs80028338	41	KANSL1	0	intronic	3.379	7	2	5	1	1	1
rs7479183	11	801776	T	G	0.498	0.0734506	0.168658	rs1130698	32	PIDD	0	intronic	3.378	NA	3	4	1	1	1
rs74521229	17	44173215	T	C	0.1948	NA	0.128182	rs11654422	41	KANSL1	0	intronic	3.378	7	4	5	1	1	1
rs2521422	17	45178140	C	T	0.2495	0.259937	0.0803436	rs11654422	41	RP11-156P1.3	450	upstream	3.378	NA	1	1	0	1	1
rs35703809	3	169406610	T	A	0.339	0.330358	0.090992	rs1881966	13	RP11-3K16.1	20472	intergenic	3.377	6	13	15	0	1	1
rs6890850	5	80849031	A	G	0.3131	NA	0.120665	rs9686517	16	SSBP2	0	intronic	3.377	4	2	15	1	1	1
rs532313171	5	163077635	AT	A	0.2545	NA	0.0534672	rs213504	17	RP11-756G12.1	58580	intergenic	3.377	NA	5	15	0	0	0
rs7856856	9	117540910	T	C	0.2753	0.0450245	0.0863883	rs722126	30	TNFSF15	6004	intergenic	3.377	7	5	15	1	1	1
rs62055502	17	43954284	G	A	0.2396	NA	0.994629	rs80028338	41	MAPT-AS1	0	ncRNA_intronic	3.377	7	2	14	0	1	1
rs76489311	6	35507418	G	A	0.07853	0.776883	0.247753	rs2273003	21	RP3-340B19.3	4990	intergenic	3.376	3a	5	15	0	1	1
rs34505551	22	30740179	CCTAG	C	0.2535	NA	0.083921	rs73159006	46	SF3A1	0	intronic	3.376	NA	4	4	1	1	1
rs12126271	1	150546598	G	A	0.4483	0.955183	0.229276	rs16837903	3	MCL1	433	downstream	3.375	5	1	6	1	1	1
rs58160603	3	101234630	TAA	T	0.4066	NA	0.184116	rs75017790	12	SENP7	2544	intergenic	3.375	NA	5	14	1	1	1
rs2019885	5	163177849	T	C	0.09841	0.0202142	0.0723077	rs213504	17	RP11-756G12.1	41328	intergenic	3.375	NA	9	15	0	0	0
rs1635	6	28227604	C	A	0.06064	0.0234414	0.125259	rs1225595	20	NKAPL	0	exonic	3.375	NA	1	15	1	1	1
rs6963345	7	99618606	G	A	0.3857	0.999962	1	rs2897075	25	ZKSCAN1	0	intronic	3.375	5	4	5	1	1	1
rs13261565	8	61120636	T	C	0.4205	0.0253366	0.139978	rs11774286	27	CA8	0	intronic	3.375	6	4	15	1	1	1
rs11041133	11	1291254	G	C	0.4781	0.923838	0.247749	rs2075859	32	TOLLIP	4346	intergenic	3.375	5	5	5	1	1	1
rs73537509	19	4664062	T	C	0.1083	0.0960323	0.063842	rs8103192	43	C19orf10	0	intronic	3.375	4	4	4	1	1	0
rs418204	6	28562957	G	A	0.2803	0.157662	0.256683	rs1225595	20	SCAND3	0	intergenic	3.374	7	5	14	1	1	1
rs62056774	17	43969901	G	A	0.2396	NA	0.994629	rs80028338	41	MAPT-AS1	0	ncRNA_intronic	3.374	7	5	14	1	1	1
rs464312	6	27967591	T	A	0.2137	0.720053	0.663365	rs1225595	20	IQCB2P	10909	intergenic	3.373	6	5	15	0	1	1
rs34493158	6	34753339	T	C	0.339	0.810095	0.742454	rs9469904	21	UHRF1BP1	6517	intergenic	3.373	5	5	15	1	1	1
rs6469880	8	121007060	G	C	0.07455	0.0388616	0.0599615	rs13258592	28	DEPTOR	0	intronic	3.373	7	5	15	1	1	1
rs62065441	17	43563093	A	G	0.1958	NA	0.752898	rs80028338	41	PLEKHM1	0	intronic	3.373	6	5	5	1	1	1
rs4671605	2	64887382	C	T	0.2714	0.0169543	0.0760751	rs2422278	9	SERTAD2	0	intergenic	3.371	7	5	15	1	1	1
rs11821005	11	85254235	T	G	0.1581	0.510402	0.105481	rs10898392	33	DLG2	0	intronic	3.371	6	5	15	1	1	1
rs3785622	17	16218686	C	G	0.4891	0.609435	0.911831	rs12945855	39	PIGL	0	intronic	3.371	5	4	5	1	1	1
rs2421774	3	169455130	G	A	0.1849	0.0419684	0.0834586	rs1881966	13	RNU6-637P	17048	intergenic	3.37	NA	9	15	0	1	1
rs13127840	4	90078734	T	A	0.1859	0.141605	0.184661	rs13146548	14	RNU6-907P	26629	intergenic	3.37	6	5	15	0	1	1
rs10230329	7	99476160	A	T	0.4344	NA	0.189156	rs2897075	25	TRIM4	0	intronic	3.37	5	5	15	1	1	1
rs3929643	8	61459716	A	G	0.3777	0.45784	0.33363	rs11774286	27	RAB2A	0	intronic	3.37	6	5	5	1	1	0
rs7186136	16	89122739	T	C	0.1412	0.129206	0.188974	rs117169628	38	CTD-2555A7.2	3365	intergenic	3.37	5	5	15	0	1	1
rs201591430	7	128732682	A	T	0.4195	NA	0.165974	rs11770889	26	RP11-286H14.2	2672	intergenic	3.369	7	5	15	0	1	1
rs9693207	8	120772055	A	G	0.4105	0.0634232	0.153702	rs13258592	28	TAF2	0	intronic	3.369	5	4	5	1	1	0
rs242935	17	43936410	C	T	0.3211	NA	0.176753	rs80028338	41	MAPT-AS1	0	ncRNA_intronic	3.369	NA	5	14	0	1	1
rs17576631	17	44170018	G	C	0.2406	0.999999	1	rs80028338	41	KANSL1	0	intronic	3.369	1f	4	5	1	1	1
rs61819572	1	214601233	G	A	0.0497	0.0908716	0.059834	rs4233306	5	PTPN14	0	intronic	3.368	4	1	7	1	0	1
rs6942040	6	34761809	A	C	0.336	0.818575	0.750728	rs9469904	21	UHRF1BP1	0	intronic	3.368	6	1	5	1	1	1
rs10222318	22	29012600	G	A	0.1123	0.894419	0.95827	rs16986308	46	TTC28	0	intronic	3.368	6	5	15	1	1	1
rs72702552	1	150677462	G	A	0.4314	0.173192	0.223765	rs16837903	3	HORMAD1	0	intronic	3.367	7	5	15	1	1	1
rs9380103	6	28985205	A	G	0.09145	NA	0.0680066	rs1225595	20	OR2AD1P	9251	intergenic	3.367	2a	5	14	0	1	1
rs17761581	17	43769088	T	C	0.2396	NA	0.994629	rs80028338	41	CRHR1:RP11-105N13.4	0:0	ncRNA_intronic	3.367	7	12	14	1	1	1
rs1340004	6	28103691	C	T	0.1988	0.813652	0.638758	rs1225595	20	ZSCAN16-AS1	0	ncRNA_intronic	3.366	NA	1	2	1	1	1
rs11652254	17	41318171	G	C	0.2157	NA	0.550162	rs2343820	40	RP11-242D8.1	0	ncRNA_intronic	3.366	6	1	5	1	1	1
rs11570468	17	45248292	C	T	0.1074	0.0261485	0.122305	rs11654422	41	CDC27:RP5-867C24.5	0:0	ncRNA_intronic	3.366	NA	4	5	1	1	1
rs4713211	6	29336054	A	G	0.3131	NA	0.15744	rs3117333	20	OR5V1	0	intronic	3.365	1f	9	15	1	1	1
rs1625234	1	78635873	A	T	0.2147	0.142643	0.172901	rs12732514	2	RNFT1P2	291	downstream	3.364	7	5	15	0	1	1
rs13205211	6	28203056	T	G	0.06859	0.814875	0.204696	rs1225595	20	ZSCAN9	1795	intergenic	3.364	5	1	5	1	1	1
rs9257800	6	29340743	C	T	0.07256	NA	0.927927	rs3117333	20	OR5V1	0	intronic	3.364	7	9	15	1	1	1
rs7776219	6	34784667	C	G	0.336	0.787161	0.750728	rs9469904	21	UHRF1BP1	0	intronic	3.364	2c	1	5	1	1	1
rs11397801	13	73561445	C	CT	0.2704	NA	0.322752	rs41286076	34	PIBF1	0	intronic	3.364	NA	5	5	1	0	0
rs2799563	1	77786831	A	T	0.2107	0.0468241	0.0918538	rs35535570	2	AK5	0	intronic	3.363	7	5	15	1	1	1
rs3736896	6	34735883	T	C	0.1909	0.129323	0.224667	rs9469904	21	SNRPC	0	intronic	3.363	NA	4	4	1	1	1
rs66507952	8	121072626	C	T	0.3509	0.235101	0.286047	rs13258592	28	COL14A1	0	intronic	3.363	7	5	15	1	1	1
rs8076790	17	41154600	C	T	0.2336	0.0859877	0.2572	rs2343820	40	RPL27	0	intronic	3.363	4	2	4	1	1	1
rs2521840	17	43537168	C	G	0.3062	NA	0.131652	rs80028338	41	PLEKHM1:AC091132.1	0:0	ncRNA_intronic	3.363	6	4	5	1	1	1
rs74639158	11	1290894	G	A	0.0169	NA	0.156346	rs72846374	32	TOLLIP	4706	intergenic	3.362	5	5	5	1	0	1
rs2668676	17	43658570	G	A	0.498	NA	0.31662	rs80028338	41	DND1P1	4666	intergenic	3.362	5	3	5	0	1	1
rs11653258	17	44017725	G	T	0.2147	0.810447	0.100858	rs80028338	41	MAPT	0	intronic	3.362	4	2	14	1	1	1
rs4655350	1	214645295	A	G	0.2018	0.839372	0.940931	rs4233306	5	PTPN14	0	intronic	3.361	5	5	15	1	1	1
rs7629394	3	101202854	G	A	0.4115	0.444438	0.18367	rs75017790	12	SENP7	0	intronic	3.361	7	4	5	1	1	1
rs5900108	9	117696496	A	AC	0.3837	NA	0.178254	rs722126	30	TNFSF8	3798	intergenic	3.361	NA	5	15	1	1	1
rs57399532	7	128775022	T	C	0.04374	0.110006	0.0522018	rs11770889	26	RP11-286H14.4	4174	intergenic	3.36	5	1	15	1	1	1
rs4792981	17	41308274	A	G	0.3579	0.812809	0.975736	rs2343820	40	NBR2	2585	intergenic	3.36	3a	4	5	0	1	1
rs10064511	5	80762259	G	T	0.03877	0.0212441	0.195942	rs9686517	16	SSBP2	0	intronic	3.359	7	4	5	1	0	1
rs71559082	6	28372192	C	T	0.1948	0.0449477	0.297085	rs3117333	20	ZSCAN12	4680	intergenic	3.359	7	5	14	1	1	1
rs3800898	7	2136468	T	C	0.339	0.196265	0.108677	rs28661143	23	MAD1L1	0	intronic	3.359	4	4	5	1	1	1
rs6469897	8	121072156	T	G	0.3897	0.495525	0.307321	rs13258592	28	COL14A1	0	intronic	3.359	7	5	15	1	1	1
rs1081574	3	101624860	A	T	0.3648	0.0323213	0.132407	rs75017790	12	RP11-221J22.1	34842	intergenic	3.358	7	5	15	0	1	1
rs9991237	4	89918687	G	C	0.2048	0.761736	0.213826	rs13146548	14	FAM13A	0	intronic	3.358	6	4	15	1	1	1
rs12417955	11	1284227	A	G	0.496	0.986697	0.474883	rs2075859	32	MUC5B	820	downstream	3.357	2b	1	2	1	1	1
rs715531	22	29282679	A	G	0.2972	0.0218824	0.149308	rs16986308	46	ZNRF3	0	intronic	3.357	7	1	5	1	1	1
rs56381610	5	162841799	C	T	0.4523	0.0588183	0.144931	rs213504	17	RP11-541P9.3	0	ncRNA_intronic	3.355	5	5	15	0	1	1
rs12128240	1	9211303	C	T	0.2306	0.0633478	0.0645226	rs770020	1	MIR34A	423	downstream	3.354	5	3	15	0	1	1
rs12120236	1	78253741	G	A	0.1292	0.0206551	0.0902773	rs12732514	2	FAM73A	0	intronic	3.354	7	4	5	1	1	1
rs114035704	2	169303983	T	A	0.02087	0.0103323	0.0500725	rs1452286	10	RN7SL813P	3850	intergenic	3.354	5	5	15	1	0	1
rs138236708	6	27988883	A	C	0.05865	NA	0.186594	rs1225595	20	U3	5329	intergenic	3.354	6	9	15	0	1	1
rs200841782	6	35584115	A	G	0.08052	NA	0.218643	rs2273003	21	FKBP5	0	intronic	3.354	6	2	5	1	1	1
rs9987135	8	120936895	A	T	0.2416	0.167396	0.405736	rs13258592	28	DEPTOR	0	intronic	3.354	6	5	15	1	1	1
rs1230073	17	43467025	G	T	0.4881	NA	0.144302	rs80028338	41	ARHGAP27	4249	intergenic	3.354	5	5	5	1	1	1
rs4792844	17	44242969	T	C	0.2416	1	0.994688	rs80028338	41	KANSL1	0	intronic	3.354	NA	4	5	1	1	1
rs11882534	19	45993191	T	C	0.493	0.0181518	0.0747909	rs11669442	44	RTN2:PPM1N	0:0	intronic	3.354	7	4	5	1	1	1
rs9468213	6	27706180	G	A	0.327	0.881162	0.534453	rs1225595	20	RP1-97D16.1	0	ncRNA_exonic	3.353	3a	1	1	0	1	1
rs118035610	17	47804307	C	T	0.05765	0.733074	0.517171	rs3848456	42	FAM117A	0	intronic	3.353	6	4	5	1	1	1
rs1751681	1	9133056	T	C	0.3608	0.578653	0.145629	rs770020	1	SLC2A5	0	intronic	3.352	NA	5	15	1	1	1
rs11386393	8	61397279	C	CT	0.3966	NA	0.319705	rs11774286	27	RP11-163N6.2	0	ncRNA_intronic	3.352	NA	5	15	0	1	1
rs420422	5	1436408	T	C	0.4791	0.0744297	0.0737802	rs2617605	15	SLC6A3	0	intronic	3.351	NA	5	14	1	1	1
rs10609713	7	99605866	C	CTG	0.3429	NA	0.341363	rs2897075	25	ZKSCAN1	7337	intergenic	3.351	NA	5	15	1	1	1
rs11162413	1	78547098	A	T	0.1581	0.0191557	0.143297	rs12732514	2	GIPC2	0	intronic	3.35	7	1	15	1	1	1
rs11657882	17	43945416	G	A	0.3201	NA	0.17612	rs80028338	41	MAPT-AS1	0	ncRNA_intronic	3.35	4	5	14	0	1	1
rs2245194	22	30048182	G	A	0.339	0.0723445	0.154206	rs73159006	46	NF2	0	intronic	3.35	5	4	5	1	1	1
rs62060840	17	44153258	A	G	0.2406	1	1	rs80028338	41	KANSL1	0	intronic	3.349	5	4	5	1	1	1
rs10260585	7	1889521	G	A	0.3529	0.892802	0.395747	rs28661143	23	MAD1L1:AC110781.3	0:0	UTR3	3.348	5	4	15	1	1	1
rs7629753	3	101371922	A	G	0.33	0.505044	0.297117	rs75017790	12	ZBTB11	0	intronic	3.347	5	4	4	1	1	1
rs158846	5	163074005	A	G	0.3698	0.0128722	0.0580597	rs213504	17	RP11-756G12.1	62210	intergenic	3.347	7	5	15	0	0	0
rs4782475	16	89157477	T	C	0.4553	0.0945256	0.0919579	rs117169628	38	ACSF3	0	intronic	3.347	NA	5	13	1	1	1
rs140113	22	30133430	T	A	0.4334	0.0486569	0.0692359	rs73159006	46	ZMAT5	0	intronic	3.347	4	4	5	1	1	0
rs4615798	1	78776477	A	G	0.2167	0.0739499	0.0767373	rs12732514	2	RP11-183M13.1:PTGFR	0:0	ncRNA_intronic	3.346	7	9	15	1	1	1
rs17732675	1	214615931	A	T	0.1173	0.0514783	0.30759	rs4233306	5	PTPN14	0	intronic	3.346	6	4	5	1	1	1
rs142707435	11	833818	C	CCCG	0.3141	NA	0.849967	rs1130698	32	CD151	0	intronic	3.346	NA	1	2	1	1	1
rs7125600	11	84720828	A	G	0.499	0.133029	0.14026	rs10898392	33	DLG2	0	intronic	3.346	7	15	15	1	1	1
rs56347602	17	43939255	T	C	0.2396	NA	0.994629	rs80028338	41	MAPT-AS1	0	ncRNA_intronic	3.346	6	5	14	0	1	1
rs56212100	17	43501940	G	A	0.1968	1	0.707267	rs80028338	41	ARHGAP27	0	intronic	3.345	5	1	15	1	1	1
rs71365016	17	45009023	TCCACCC	T	0.3728	NA	0.123007	rs11654422	41	GOSR2:RP11-156P1.2	0:0	intronic	3.344	NA	4	4	1	1	1
rs183608	2	60624263	A	C	0.4205	0.0833121	0.0706324	rs1123573	8	AC007381.2	5752	intergenic	3.343	NA	5	15	0	0	1
rs11720560	3	101328484	C	T	0.2416	0.64332	0.446222	rs75017790	12	RNU6-1256P	6185	intergenic	3.343	7	5	15	0	1	1
rs66616337	19	4644706	C	T	0.1074	0.0178108	0.0555789	rs8103192	43	TNFAIP8L1:C19orf10	0:0	intronic	3.343	5	4	5	1	1	1
rs138676	22	28411218	A	G	0.1034	0.381475	0.706482	rs16986308	46	TTC28	0	intronic	3.343	2b	4	5	1	1	1
rs7991975	13	73709571	A	G	0.1143	0.0457378	0.0906605	rs41286076	34	AL354720.1	10623	intergenic	3.342	7	5	15	0	0	1
rs9903493	17	41515927	G	A	0.1958	0.0326963	0.282706	rs2343820	40	MIR2117	6147	intergenic	3.342	5	5	15	0	1	1
rs6834297	4	89995361	A	T	0.09046	0.0396016	0.0781191	rs13146548	14	FAM13A	0	NA	3.341	6	7	15	1	1	1
rs2316955	17	44161985	T	G	0.2406	1	1	rs80028338	41	KANSL1	0	intronic	3.341	6	4	5	1	1	1
rs13138280	4	90046848	G	A	0.3509	0.721908	0.0692537	rs13146548	14	RNU6-907P	5154	intergenic	3.34	5	5	15	0	1	1
rs114686710	1	151192466	G	T	0.06859	0.321722	0.246689	rs16837903	3	PIP5K1A	0	intronic	3.339	7	4	5	1	1	1
rs74614704	16	162240	G	A	0.05467	0.817579	0.0720321	rs368688757	37	NPRL3	0	intronic	3.339	4	4	4	1	1	1
rs56013908	17	43836920	T	C	0.2396	NA	0.994629	rs80028338	41	CRHR1:RP11-105N13.4	0:0	ncRNA_intronic	3.339	5	5	14	1	1	1
rs76885724	17	43850519	C	T	0.2396	NA	0.994629	rs80028338	41	CRHR1:RP11-105N13.4	0:0	ncRNA_intronic	3.339	5	5	14	1	1	0
rs675513	11	85441093	T	C	0.3549	0.775327	0.258243	rs10898392	33	SYTL2	0	intronic	3.338	7	5	15	1	1	1
rs141425020	17	43462700	C	CTTCTCTTGGGAGAGGGA	0.4861	NA	0.152596	rs80028338	41	ARHGAP27	8574	intergenic	3.338	NA	5	7	1	1	1
rs35902819	19	46302532	A	AGG	0.3151	NA	0.687091	rs11669442	44	RSPH6A	0	intronic	3.338	NA	1	7	1	1	1
rs139840771	6	27995009	GTA	G	0.05865	NA	0.167403	rs1225595	20	OR2W2P	6715	intergenic	3.337	NA	14	15	0	1	1
rs11541641	15	40686087	T	C	0.1431	0.480566	0.134959	rs7165636	36	KNSTRN	0	UTR3	3.337	NA	4	4	1	1	1
rs57631148	17	44304740	A	T	0.2406	0.989305	1	rs80028338	41	KANSL1	2006	intergenic	3.337	NA	5	15	1	1	1
rs7218180	17	44927975	C	A	0.2704	0.134324	0.0558239	rs11654422	41	WNT9B	0	intronic	3.337	3a	7	13	1	1	1
rs2267649	19	46445422	C	A	0.341	0.0198274	0.0562779	rs11669442	44	NOVA2	0	intronic	3.337	4	4	14	1	1	1
rs2696580	17	44227196	T	C	0.2406	0.999973	1	rs80028338	41	KANSL1	0	intronic	3.336	NA	4	5	1	1	1
rs9297603	8	120719318	T	C	0.4056	0.0435278	0.158858	rs13258592	28	RN7SKP153	4751	intergenic	3.335	7	5	15	0	1	1
rs7622843	3	44907228	A	G	0.3121	0.0170187	0.0511595	rs74341405	11	KIF15	0	intronic	3.334	3a	2	5	1	1	1
rs139082752	5	162839264	GTCC	G	0.4364	NA	0.136343	rs213504	17	RP11-541P9.3	0	ncRNA_intronic	3.334	NA	5	15	0	1	1
rs9625533	22	29088590	C	T	0.3767	0.01131	0.0673973	rs16986308	46	CHEK2	0	intronic	3.334	7	4	5	1	1	1
rs10817683	9	117686457	A	G	0.4404	0.267241	0.239053	rs722126	30	TNFSF8	0	intronic	3.333	6	3	14	1	1	1
rs73386660	6	27870412	T	G	0.01292	NA	0.0616845	rs1225595	20	RNU7-26P	5067	intergenic	3.332	4	1	1	1	1	1
rs59742125	11	1285955	T	C	0.07654	0.647116	0.284074	rs12280761	32	MUC5B	2548	intergenic	3.332	4	5	5	1	1	1
rs3124779	9	136281966	G	A	0.4453	NA	0.0987123	rs56343119	31	REXO4:ADAMTS13	0:0	intronic	3.331	NA	1	2	1	1	1
rs35967040	1	150555588	A	C	0.3479	0.858418	0.330472	rs16837903	3	MCL1	3521	intergenic	3.33	5	1	15	1	1	1
rs12630796	3	101230934	C	G	0.498	0.209259	0.127411	rs75017790	12	SENP7	0	intronic	3.33	6	1	1	1	1	1
rs2272345	7	99797031	C	G	0.2704	NA	0.200797	rs2897075	25	STAG3	0	intronic	3.33	7	5	15	1	1	1
rs113714992	22	29028756	TA	T	0.1441	NA	0.702401	rs16986308	46	TTC28	0	intronic	3.33	NA	5	15	1	1	1
rs72668183	4	90052866	G	A	0.1928	0.091647	0.165171	rs13146548	14	RNU6-907P	761	downstream	3.329	7	2	15	0	0	1
rs12271796	11	1333034	T	C	0.0497	0.813684	0.169836	rs12280761	32	TOLLIP-AS1	1096	intergenic	3.329	3a	2	9	1	1	1
rs241022	17	43737730	T	C	0.2396	NA	0.994629	rs80028338	41	CRHR1:RP11-105N13.4	0:0	ncRNA_intronic	3.329	NA	5	14	1	1	1
rs184837332	17	44359783	G	T	0.2376	NA	0.940996	rs80028338	41	ARL17B	0	intronic	3.329	6	5	15	1	1	1
rs165633	22	29880773	A	G	0.2187	0.014422	0.0777028	rs73159006	46	NEFH	0	intronic	3.329	7	4	14	1	1	1
rs17076938	3	44761729	A	G	0.05368	NA	0.784665	rs74341405	11	ZNF502	0	UTR5	3.328	7	4	8	1	1	1
rs2290859	3	101525625	C	T	0.331	0.419187	0.304074	rs75017790	12	NXPE3	0	intronic	3.328	NA	4	5	1	1	1
rs2894402	6	35484753	C	T	0.2823	0.792495	0.842475	rs2273003	21	TULP1	4037	intergenic	3.328	5	5	15	1	1	1
rs953615	8	120795119	G	A	0.2058	0.0662898	0.0581509	rs13258592	28	TAF2	0	intronic	3.328	6	4	5	1	1	0
rs62055888	17	43838720	C	T	0.2366	NA	0.978653	rs80028338	41	CRHR1:RP11-105N13.4	0:0	ncRNA_intronic	3.328	7	5	14	1	1	1
rs2254408	5	1442974	C	A	0.4553	0.115667	0.257356	rs2617605	15	SLC6A3	0	intronic	3.327	NA	7	13	1	1	1
rs112393954	6	28908023	TTTAA	T	0.08648	NA	0.0601147	rs1225595	20	C6orf100	3630	intergenic	3.327	NA	1	1	1	1	1
rs150926554	6	29520361	TCCATGAATTGGGCAGCTCCAAG	T	0.4871	NA	0.0728804	rs3117333	20	OR2I1P	634	upstream	3.327	NA	5	14	1	1	1
rs57844307	6	34980945	G	A	0.08151	NA	0.2014	rs9469904	21	ANKS1A	0	intronic	3.327	7	4	5	1	1	1
rs73407443	11	1403244	C	T	0.05567	0.810087	0.167265	rs12280761	32	BRSK2	7884	intergenic	3.327	5	5	15	1	1	1
rs4791660	17	15960190	A	G	0.4682	0.794373	0.778256	rs12945855	39	NCOR1	0	intronic	3.327	6	4	4	1	1	1
rs62079658	17	41439784	G	A	0.166	NA	0.131117	rs2343820	40	LINC00910	7428	intergenic	3.327	4	1	2	0	1	0
rs9912794	17	45034441	C	T	0.4771	0.714824	0.219216	rs11654422	41	GOSR2:RP11-156P1.2	0:0	intronic	3.327	6	4	14	1	1	1
rs2103342	7	1820538	C	T	0.2545	0.0102721	0.102844	rs28661143	23	AC074389.1	110	upstream	3.326	NA	5	15	0	1	1
rs75543806	17	44297459	G	A	0.1819	NA	0.711205	rs80028338	41	KANSL1	0	intronic	3.326	7	4	5	1	1	1
rs117307610	20	61557112	G	A	0.01093	0.020373	0.0657754	rs118009186	45	DIDO1	0	intronic	3.326	2b	1	1	1	0	1
rs10694982	1	214640917	AAC	A	0.2068	NA	0.895165	rs4233306	5	PTPN14	0	intronic	3.325	NA	5	5	1	0	1
rs11991354	8	61122903	G	A	0.4215	0.0145632	0.136338	rs11774286	27	CA8	0	intronic	3.325	7	4	15	1	1	1
rs12419618	11	611531	G	A	0.2147	0.0103874	0.0552031	rs61867550	32	PHRF1	0	intronic	3.325	4	3	4	1	1	1
rs2310959	17	15770008	T	G	0.3121	NA	0.178609	rs12945855	39	AC015922.5	2540	intergenic	3.325	NA	5	15	0	1	0
rs34743495	17	41349312	G	A	0.3579	0.357434	0.983789	rs2343820	40	NBR1	0	intronic	3.325	6	4	4	1	1	1
rs11685441	2	29445809	T	C	0.3091	0.0186482	0.149158	rs6748797	6	ALK	0	intronic	3.324	5	4	15	1	1	1
rs172326	6	28849790	G	A	0.3658	NA	0.120057	rs3117333	20	ZNF90P2	6818	intergenic	3.324	NA	1	14	0	1	1
rs9257817	6	29359410	C	G	0.4533	NA	0.0739272	rs3117333	20	OR5V1	0	intronic	3.324	6	9	15	1	1	1
rs4963141	11	880467	G	A	0.4831	0.0379239	0.357059	rs1130698	32	CHID1	0	intronic	3.324	NA	3	4	1	1	1
rs9543076	13	73266223	G	A	0.1978	NA	0.0877393	rs41286076	34	RPL21P110	11607	intergenic	3.324	6	9	15	0	1	1
rs62061792	17	44171554	G	A	0.2406	1	1	rs80028338	41	KANSL1	0	intronic	3.324	5	4	5	1	1	1
rs2541691	16	85658	G	A	0.08052	0.864711	0.460502	rs368688757	37	IL9RP3	0	ncRNA_exonic	3.323	5	2	5	0	1	1
rs377611452	17	41264749	C	G	0.3429	NA	0.873929	rs2343820	40	BRCA1	0	intronic	3.323	7	4	5	1	1	1
rs872464	7	2034562	A	G	0.3956	0.660329	0.515961	rs28661143	23	MAD1L1	0	intronic	3.322	NA	4	5	1	1	1
rs2494	9	136229833	C	G	0.3946	0.0831362	0.0731083	rs56343119	31	SURF4	0	UTR3	3.322	1d	4	4	1	1	1
rs9394313	6	35674617	T	C	0.3211	0.8652	0.3429	rs2273003	21	FKBP5	0	intronic	3.321	5	5	15	1	1	1
rs117328189	7	1913394	C	T	0.04871	0.0783188	0.0762583	rs28661143	23	MAD1L1	0	intronic	3.321	5	4	15	1	1	1
rs1450876	7	128755017	T	G	0.2386	0.615224	0.639274	rs11770889	26	CYCSP20	2549	intergenic	3.321	6	5	15	0	1	1
rs2173947	5	1426959	A	G	0.2276	0.390487	0.156899	rs2617605	15	SLC6A3	0	intronic	3.32	NA	9	9	1	1	1
rs9257779	6	29328516	A	G	0.1044	NA	0.663706	rs3117333	20	OR5V1	0	intronic	3.32	6	9	15	1	1	1
rs3997766	6	34472135	C	A	0.4573	0.018664	0.0706226	rs9469904	21	PACSIN1	0	intronic	3.32	7	5	15	1	1	1
rs62442944	7	2015047	T	G	0.2167	0.022469	0.108777	rs28661143	23	MAD1L1	0	intronic	3.32	5	4	5	1	1	1
rs631375	11	85303304	T	C	0.3926	0.685671	0.395837	rs10898392	33	DLG2	0	intronic	3.32	NA	5	15	1	1	1
rs113313727	17	44338594	G	A	0.2594	NA	0.907628	rs80028338	41	RP11-259G18.3	621	upstream	3.32	6	5	5	0	1	1
rs77513497	17	44045474	A	G	0.2406	1	1	rs80028338	41	MAPT	0	intronic	3.319	6	4	15	1	1	1
rs10423462	19	4644919	T	A	0.1074	0.0151948	0.0555789	rs8103192	43	TNFAIP8L1:C19orf10	0:0	intronic	3.319	5	4	5	1	1	1
rs2037076	17	41305883	G	A	0.3579	0.920182	0.975736	rs2343820	40	NBR2	194	downstream	3.318	5	4	5	0	1	1
rs2530675	22	30074776	G	T	0.3777	0.0181079	0.172561	rs73159006	46	NF2	0	intronic	3.318	5	4	4	1	1	1
rs4782472	16	89160920	A	G	0.2525	0.717189	0.166035	rs117169628	38	ACSF3	0	intronic	3.317	NA	1	2	1	1	1
rs62063302	17	44048943	G	A	0.2406	0.99162	1	rs80028338	41	MAPT	0	intronic	3.317	4	4	14	1	1	1
rs1808530	5	163086510	C	A	0.3211	0.0122769	0.07172	rs213504	17	RP11-756G12.1	49705	intergenic	3.316	5	5	15	0	0	0
rs2530673	22	30065813	T	C	0.4811	0.0156392	0.0912444	rs73159006	46	NF2	0	intronic	3.316	7	4	4	1	1	1
rs35088293	1	151222291	T	TA	0.1809	NA	0.0923909	rs16837903	3	PIP5K1A	278	downstream	3.315	NA	4	4	1	1	1
rs9658067	6	35313868	A	G	0.04473	0.0373736	0.0949294	rs9469904	21	PPARD	0	intronic	3.315	7	3	5	1	1	1
rs76194397	7	95173082	A	G	0.1481	0.0745784	0.118072	rs17876187	24	AC002451.1	0	UTR3	3.315	7	5	15	1	1	1
rs766432	2	60719970	C	A	0.1541	0.175272	0.0945356	rs1123573	8	BCL11A	0	intronic	3.314	5	4	15	1	1	1
rs555763774	6	28884888	C	CG	0.3986	NA	0.0985862	rs3117333	20	TRIM27	0	intronic	3.314	NA	4	4	1	1	1
rs2764201	6	34708850	G	A	0.338	0.820593	0.745628	rs9469904	21	RP3-375P9.2	3102	intergenic	3.314	4	5	15	0	1	1
rs4782477	16	89151733	C	T	0.4374	0.0187777	0.0707611	rs117169628	38	ACSF3	3049	intergenic	3.314	NA	5	14	1	1	1
rs34819962	17	41306839	GAA	G	0.0835	NA	0.176525	rs2343820	40	NBR2	1150	intergenic	3.314	NA	4	5	0	1	1
rs75010486	17	44103825	T	C	0.2406	1	1	rs80028338	41	MAPT	0	UTR3	3.314	NA	4	4	1	1	1
rs75770566	22	28333690	A	G	0.03579	NA	0.0638979	rs16986308	46	TTC28-AS1	0	ncRNA_intronic	3.314	4	5	15	0	1	1
rs2794680	1	150322591	T	C	0.4056	0.0515753	0.127482	rs16837903	3	PRPF3	0	intronic	3.313	NA	4	5	1	1	1
rs77638573	17	16208075	A	C	0.02087	0.0172853	0.057945	rs12945855	39	PIGL	0	intronic	3.313	3a	4	5	1	1	1
rs698922	1	150379309	G	A	0.4056	NA	0.13142	rs16837903	3	RPRD2	0	intronic	3.312	7	5	5	1	1	1
rs202065757	6	28766359	C	CAT	0.07256	NA	0.927927	rs3117333	20	AL662890.3	2546	intergenic	3.312	NA	5	14	0	1	1
rs62509907	8	61037121	T	C	0.05964	0.10971	0.0899005	rs11774286	27	SLC2A13P1	17258	intergenic	3.312	6	9	15	0	1	1
rs11989538	8	61115756	C	T	0.3907	0.0445828	0.0542567	rs11774286	27	CA8	0	intronic	3.312	7	5	15	1	1	1
rs4803859	19	46323942	T	G	0.1581	NA	0.0540364	rs11669442	44	SYMPK	0	intronic	3.312	NA	3	4	1	1	1
rs149026128	1	150623904	T	A	0.1481	0.9724	0.912805	rs16837903	3	GOLPH3L	0	intronic	3.311	7	4	5	1	1	1
rs2107190	6	29481876	A	G	0.4165	NA	0.10281	rs3117333	20	XXbac-BPG13B8.10	3542	intergenic	3.311	NA	4	15	0	1	1
rs4792835	17	44219555	A	G	0.1928	NA	0.054426	rs80028338	41	KANSL1	0	intronic	3.311	1f	2	5	1	1	1
rs34415860	1	151169336	C	CT	0.3608	NA	0.0698635	rs16837903	3	PIP5K1A	1088	intergenic	3.31	NA	1	5	1	1	1
rs11762834	7	1895641	C	T	0.3797	0.915155	0.303154	rs28661143	23	MAD1L1	0	intronic	3.31	2b	2	15	1	1	1
rs6471882	8	61399283	A	G	0.3976	0.688835	0.31602	rs11774286	27	RP11-163N6.2	0	ncRNA_intronic	3.31	7	14	15	0	1	1
rs2867301	1	150653795	C	T	0.4314	0.186859	0.223765	rs16837903	3	GOLPH3L	0	intronic	3.309	6	4	5	1	1	1
6:27697004:C:CTT	6	27697004	C	CTT	0.2495	NA	0.471523	rs1225595	20	RP1-97D16.1	7774	intergenic	3.309	NA	5	14	0	1	1
rs209149	6	28855082	G	A	0.498	NA	0.176418	rs1225595	20	ZNF90P2	1526	intergenic	3.309	NA	5	15	0	1	1
rs67895864	6	34742773	G	A	0.1362	0.472722	0.390489	rs9469904	21	SNRPC	1201	intergenic	3.309	7	4	4	1	1	1
rs569429508	6	35355493	CT	C	0.172	NA	0.118989	rs9469904	21	PPARD	0	intronic	3.309	NA	5	5	1	1	0
rs113788683	8	120879772	CATTT	C	0.1481	NA	0.12771	rs13258592	28	KB-1471A8.1	0	ncRNA_exonic	3.309	NA	5	15	1	1	1
rs112674766	17	44130924	A	T	0.2406	1	1	rs80028338	41	KANSL1	0	intronic	3.309	6	4	5	1	1	1
rs9461426	6	27985836	T	C	0.03877	0.0472178	0.0938041	rs1225595	20	U3	2282	intergenic	3.308	5	9	15	0	1	1
rs56131176	11	1258060	C	T	0.03777	0.180204	0.128278	rs12280761	32	MUC5B	0	intronic	3.308	5	5	15	1	0	1
rs3832910	13	113540594	CCT	C	0.2525	NA	0.0872107	rs7998551	35	ATP11A	0	UTR3	3.308	NA	1	7	1	1	1
rs75406170	16	89855713	C	T	0.03579	0.0304139	0.0511823	rs117117251	38	FANCA	0	intronic	3.308	2b	4	5	1	1	1
rs3788417	22	30131897	G	A	0.2117	0.188416	0.341751	rs73159006	46	ZMAT5	0	intronic	3.308	5	4	5	1	1	0
rs57412969	3	101188894	A	C	0.4115	0.111982	0.18367	rs75017790	12	SENP7	0	intronic	3.307	6	5	15	1	1	1
rs10259592	7	1816893	C	G	0.2416	0.0124918	0.07731	rs28661143	23	AC074389.1	3436	intergenic	3.307	5	5	9	0	1	1
rs2394607	6	29369519	T	C	0.4652	NA	0.0813171	rs3117333	20	OR5V1	0	intronic	3.306	7	14	15	1	1	1
rs1962268	7	100072772	T	A	0.05865	0.57494	0.118908	rs2897075	25	TSC22D4	0	intronic	3.306	6	3	5	1	1	1
rs9530082	13	73275611	G	A	0.172	0.153969	0.276215	rs41286076	34	RPL21P110	2219	intergenic	3.306	5	5	15	1	1	1
rs79199501	2	169239686	A	G	0.07555	0.038996	0.0613871	rs1452286	10	RN7SL95P	57729	intergenic	3.305	7	5	15	0	1	1
rs10978543	9	109328165	A	G	0.3121	0.14846	0.0887853	rs962719	29	RP11-308N19.1	0	ncRNA_intronic	3.305	7	9	15	0	0	1
rs6598043	11	324630	G	C	0.3241	0.0112048	0.0507655	rs9704108	32	RP11-326C3.11:IFITM3	0:0	ncRNA_exonic	3.305	5	2	7	1	1	1
rs9543126	13	73376497	C	T	0.3201	0.0125131	0.089146	rs41286076	34	PIBF1	0	intronic	3.305	6	4	5	1	1	1
rs1019677	3	101263573	C	T	0.3837	0.140881	0.0735626	rs75017790	12	TRMT10C	17132	intergenic	3.304	1b	5	15	0	1	1
rs9841857	3	101550022	A	T	0.2704	0.225369	0.059688	rs75017790	12	NFKBIZ	0	intronic	3.304	7	1	5	1	1	1
rs3131020	6	29475902	C	T	0.4145	NA	0.100437	rs3117333	20	XXbac-BPG13B8.10	0	ncRNA_intronic	3.304	7	2	15	0	1	1
rs112088142	22	30223937	G	GACACAC	0.2724	NA	0.086721	rs73159006	46	ASCC2	0	intronic	3.304	NA	4	5	1	1	1
rs61817977	1	151189417	T	C	0.2922	NA	0.0700601	rs16837903	3	PIP5K1A	0	intronic	3.303	7	4	5	1	1	0
rs7657630	4	90027420	A	G	0.09145	0.021796	0.0734537	rs13146548	14	FAM13A	0	intergenic	3.303	6	5	15	1	1	1
rs56053419	7	1863463	T	C	0.3787	0.949278	0.443176	rs28661143	23	MAD1L1	0	intronic	3.303	5	4	15	1	1	1
rs9530119	13	73527610	C	T	0.1899	0.211988	0.291614	rs41286076	34	PIBF1	0	intronic	3.303	5	2	5	1	1	1
rs77031368	17	16070258	C	T	0.03976	0.0201786	0.0644006	rs12945855	39	NCOR1	0	intronic	3.303	2b	4	5	1	1	1
rs35104813	15	40989044	TTAA	T	0.3449	NA	0.0860701	rs7172947	36	RAD51	0	intronic	3.302	NA	1	5	1	1	1
rs537379478	17	16289860	CAAA	C	0.2565	NA	0.124208	rs12945855	39	UBB	3800	intergenic	3.302	NA	1	1	1	1	1
rs71337252	19	46506786	TG	T	0.1759	NA	0.0575702	rs11669442	44	CCDC61	0	intronic	3.302	NA	4	5	1	1	1
rs9313958	5	162777003	T	C	0.2922	NA	0.187557	rs213504	17	RP11-541P9.3	0	ncRNA_intronic	3.301	5	5	15	0	1	1
rs9366697	6	27633018	T	C	0.333	0.817321	0.452726	rs1225595	20	RP1-15D7.1	12413	intergenic	3.301	7	5	14	0	1	1
rs117706662	13	113548483	G	C	0.332	0.209465	0.409173	rs7998551	35	MCF2L	208	upstream	3.301	2b	1	1	1	1	1
rs178788	17	16131968	G	A	0.4811	NA	0.847853	rs12945855	39	PIGL	0	intronic	3.301	NA	4	5	1	1	1
rs567625923	1	77974551	C	CA	0.4284	NA	0.0525207	rs12732514	2	AK5	0	intronic	3.3	NA	5	15	1	0	1
rs3135296	6	28795856	A	T	0.07058	NA	0.955999	rs3117333	20	XXbac-BPG308K3.5	9789	intergenic	3.3	6	13	13	0	1	1
rs7952095	11	774982	C	A	0.4642	NA	0.149879	rs1130698	32	PDDC1	0	intronic	3.3	NA	2	5	1	1	1
rs2532298	17	44231295	G	A	0.2416	1	0.994688	rs80028338	41	KANSL1	0	intronic	3.3	NA	2	7	1	1	1
rs2696673	17	44315803	A	C	0.2247	0.999967	0.896607	rs80028338	41	RP11-259G18.2	5168	intergenic	3.3	NA	5	15	0	1	1
rs200983	6	27830326	C	T	0.08847	0.229132	0.217798	rs1225595	20	HIST1H2BPS2	1513	intergenic	3.299	NA	5	15	1	1	1
rs9368549	6	28050047	T	A	0.1988	0.828009	0.630524	rs1225595	20	ZNF165	0	intronic	3.299	7	1	5	1	1	1
rs138940553	8	61038679	T	G	0.05964	0.119934	0.0899005	rs11774286	27	SLC2A13P1	15700	intergenic	3.299	6	14	15	0	1	1
rs12592882	15	40874385	C	T	0.1312	0.926851	0.864708	rs7172947	36	RPUSD2	7725	intergenic	3.299	3a	1	5	1	1	1
rs566503719	17	44369605	T	G	0.2396	NA	0.553206	rs80028338	41	ARL17B	0	intronic	3.299	NA	5	15	1	1	1
rs200406230	15	41025590	G	GGCAT	0.01889	NA	0.0826715	rs7172947	36	RAD51	1235	intergenic	3.298	NA	4	5	1	1	1
rs10853087	17	45006112	C	G	0.4085	0.284271	0.151144	rs11654422	41	GOSR2:RP11-156P1.2	0:0	intronic	3.298	3a	2	5	1	1	1
rs200875169	22	29274242	T	C	0.161	NA	0.182315	rs16986308	46	ZNRF3	5337	intergenic	3.298	6	5	15	1	1	1
rs6719504	2	64952396	T	A	0.05368	0.03046	0.0645008	rs2422278	9	SERTAD2	0	NA	3.297	7	5	15	1	0	1
rs72845033	6	27546262	C	T	0.07157	0.170346	0.108594	rs1225595	20	XXbac-BPG34I8.3	16738	intergenic	3.297	6	5	14	0	1	1
rs11658499	17	41334749	C	T	0.3579	0.921723	0.983834	rs2343820	40	NBR1	0	intronic	3.297	7	4	5	1	1	1
rs2090848	17	43554795	G	A	0.2753	NA	0.136832	rs80028338	41	PLEKHM1	0	intronic	3.297	6	4	4	1	1	1
rs77459448	17	44166080	T	A	0.2376	0.980999	0.983989	rs80028338	41	KANSL1	0	intronic	3.297	NA	4	5	1	1	1
rs11656290	17	45077788	A	C	0.2853	0.394295	0.0970574	rs11654422	41	GOSR2:RP11-156P1.2:LRRC37A17P:RP11-156P1.3	0:0:0:0	ncRNA_intronic	3.296	6	5	15	1	1	1
rs74678662	1	214649103	CTTACTA	C	0.1014	NA	0.395889	rs4233306	5	PTPN14	0	intronic	3.295	NA	2	15	1	0	1
rs8179818	2	50220401	T	C	0.325	0.0183272	0.0547829	rs71407585	7	NRXN1	0	intronic	3.295	5	9	15	1	0	1
rs726591	2	60579132	G	A	0.4195	0.213184	0.0597193	rs1123573	8	AC007381.3	0	ncRNA_exonic	3.295	NA	2	15	0	1	1
rs10537472	6	28226546	C	CAA	0.04871	NA	0.287341	rs3117333	20	ZKSCAN4	0	intronic	3.295	NA	1	14	1	1	1
rs3094379	9	136334910	T	C	0.1581	0.0863161	0.682734	rs56343119	31	CACFD1	0	UTR3	3.295	NA	4	5	1	1	1
rs202081964	16	89224627	A	ATG	0.03479	NA	0.191582	rs117169628	38	LINC00304	926	upstream	3.295	NA	5	15	1	0	1
rs550466211	17	44242759	C	T	0.1998	NA	0.793399	rs80028338	41	KANSL1	0	intronic	3.295	NA	4	5	1	1	1
rs12738957	1	9166145	A	G	0.1332	0.0189276	0.0552972	rs770020	1	GPR157	0	intronic	3.294	6	4	5	1	1	1
rs6976410	7	128718027	G	C	0.1998	0.516629	0.596742	rs35144535	26	RP11-128A6.3	11510	intergenic	3.294	6	5	15	0	1	1
rs75467880	17	41393265	T	C	0.3608	0.127801	0.995928	rs2343820	40	LINC00854	9926	intergenic	3.294	NA	1	1	0	1	1
rs57947504	19	46227880	T	C	0.4592	0.130398	0.298544	rs11669442	44	FBXO46	0	intronic	3.294	7	4	5	1	1	1
rs75011796	1	214644374	A	C	0.09642	NA	0.366407	rs4233306	5	PTPN14	0	intronic	3.293	6	5	5	1	0	1
rs7851632	9	109322114	C	T	0.3837	0.178472	0.128735	rs962719	29	RP11-308N19.1	0	ncRNA_intronic	3.293	5	9	15	0	1	1
rs10832859	11	1398921	A	G	0.175	0.132744	0.11006	rs12280761	32	BRSK2	12207	intergenic	3.293	5	5	15	0	1	1
rs2334658	11	1401342	T	A	0.1431	0.28116	0.489996	rs12280761	32	BRSK2	9786	intergenic	3.293	7	5	14	1	1	1
rs66570798	15	40876346	GT	G	0.4573	NA	0.150864	rs7172947	36	RPUSD2	9686	intergenic	3.293	NA	1	15	1	1	1
rs2240759	17	44247415	C	T	0.1431	NA	0.071214	rs80028338	41	KANSL1	0	intronic	3.293	NA	4	4	1	1	1
rs72889202	2	169278417	C	T	0.03976	0.0130315	0.0587258	rs1452286	10	RN7SL95P	18998	intergenic	3.292	5	5	15	0	0	1
rs112124039	17	41440678	A	T	0.07455	0.195209	0.164847	rs2343820	40	LINC00910	6534	intergenic	3.292	5	5	5	0	1	1
rs28742587	19	5849666	C	T	0.02485	0.50583	0.0537521	rs17271883	43	FUT3:AC024592.9	0:0	ncRNA_intronic	3.292	NA	1	15	1	1	1
rs17585426	17	44238966	T	C	0.2445	1	0.979633	rs80028338	41	KANSL1	0	intronic	3.291	NA	4	5	1	1	1
rs1631973	1	150380779	T	C	0.3837	0.250805	0.244468	rs16837903	3	RPRD2	0	intronic	3.29	NA	5	5	1	1	1
rs4083062	3	101060103	C	T	0.4115	0.447527	0.18367	rs75017790	12	SENP7	0	intronic	3.29	6	4	5	1	1	1
rs9257616	6	29180721	G	A	0.4702	NA	0.0702185	rs3117333	20	OR2H4P	2291	intergenic	3.29	5	5	15	0	1	1
rs4427214	8	121105397	T	C	0.328	0.0906908	0.17662	rs13258592	28	COL14A1	0	intronic	3.29	6	5	15	1	1	1
rs139143141	1	150284739	T	TTTTGTG	0.4125	NA	0.140086	rs16837903	3	MRPS21	3324	intergenic	3.289	NA	5	5	1	1	1
rs34341150	3	169406611	TC	T	0.337	NA	0.0928106	rs1881966	13	RP11-3K16.1	20471	intergenic	3.289	NA	13	15	0	1	1
rs6456825	6	28522695	A	G	0.4354	0.0980721	0.376899	rs1225595	20	SCAND3	16711	intergenic	3.289	6	2	14	0	1	1
rs58025129	6	28740151	C	T	0.01491	NA	0.0530743	rs1225595	20	AL662890.1	3541	intergenic	3.289	7	2	13	0	1	1
rs3130833	6	29244226	G	A	0.4652	NA	0.0812847	rs3117333	20	XXbac-BPG308J9.3	0	ncRNA_intronic	3.289	7	14	15	0	1	1
rs111342930	3	101190434	A	G	0.4115	0.463075	0.18367	rs75017790	12	SENP7	0	intronic	3.288	7	5	15	1	1	1
rs10942269	5	80861414	T	C	0.3131	NA	0.120665	rs9686517	16	SSBP2	0	intronic	3.288	6	5	15	1	1	1
rs3094556	6	29353408	C	T	0.4473	NA	0.0867937	rs3117333	20	OR5V1	0	intronic	3.288	NA	9	15	1	1	1
rs12922670	16	89234948	C	A	0.1352	0.702158	0.657663	rs117169628	38	RP11-46C24.3	0	ncRNA_exonic	3.288	4	5	14	1	1	1
rs138662	22	28404269	TGGCCG	T	0.07555	NA	0.609273	rs16986308	46	TTC28-AS1:TTC28	0:0	ncRNA_exonic	3.288	NA	4	5	1	1	1
rs9810925	3	101323903	C	T	0.4791	0.248347	0.142182	rs75017790	12	RP11-454H13.1	5414	intergenic	3.287	6	5	15	0	1	1
rs73159237	3	101406831	C	T	0.3837	NA	0.232239	rs75017790	12	RPL24	1204	intergenic	3.287	5	1	15	1	1	0
rs12054012	3	169406666	T	C	0.341	0.615853	0.0916345	rs1881966	13	RP11-3K16.1	20416	intergenic	3.287	7	13	15	0	1	1
rs17859812	11	1151406	C	T	0.1909	0.892947	0.0967817	rs7927882	32	MUC5AC	173	upstream	3.287	4	5	15	1	1	1
rs7110103	11	1381793	T	C	0.2326	0.891248	0.21669	rs2075859	32	BRSK2	29335	intergenic	3.287	5	5	15	0	1	0
rs12150455	17	43827508	A	G	0.2396	NA	0.994629	rs80028338	41	CRHR1:RP11-105N13.4	0:0	ncRNA_intronic	3.287	1f	5	14	1	1	1
rs62057143	17	43901528	T	C	0.2396	NA	0.994629	rs80028338	41	CRHR1	0	intronic	3.287	5	5	15	1	1	0
rs9393921	6	28645170	T	G	0.4463	0.0843783	0.345057	rs1225595	20	LINC00533	28326	intergenic	3.286	6	5	14	0	1	1
rs559577744	15	41097573	CAAAAAAAA	C	0.3976	NA	0.0579336	rs7172947	36	DNAJC17	0	intronic	3.286	NA	4	5	1	1	1
rs56041224	17	41106141	T	C	0.2346	0.132152	0.258429	rs2343820	40	PTGES3L-AARSD1:AARSD1	0:0	intronic	3.286	7	4	4	1	1	1
rs199507	17	44858855	G	A	0.2197	NA	0.829563	rs80028338	41	WNT3	0	intronic	3.286	1f	5	14	1	1	1
rs4785740	16	89273426	T	C	0.3748	0.0945366	0.267629	rs117169628	38	SLC22A31	5353	intergenic	3.285	5	5	14	1	1	1
rs739643	17	43946707	T	C	0.2396	NA	0.994629	rs80028338	41	MAPT-AS1	0	ncRNA_intronic	3.285	NA	5	14	0	1	1
rs2240635	22	29881214	C	T	0.3728	0.212631	0.379153	rs73159006	46	NEFH	0	intronic	3.285	6	4	15	1	1	1
rs2060452	7	99475473	C	T	0.4592	NA	0.187014	rs2897075	25	TRIM4	0	intronic	3.284	NA	5	15	1	1	1
rs72849439	11	1400174	A	G	0.1412	0.268037	0.481788	rs12280761	32	BRSK2	10954	intergenic	3.284	7	5	15	0	1	1
rs2532402	17	44304130	C	G	0.2356	0.985249	0.973378	rs80028338	41	KANSL1	1396	intergenic	3.284	NA	5	15	1	1	1
rs7549226	1	150283658	T	G	0.3807	NA	0.246148	rs16837903	3	MRPS21	2243	intergenic	3.283	6	5	5	1	0	1
rs3129141	6	29131190	A	G	0.1938	NA	0.317978	rs3117333	20	OR2J2	10120	intergenic	3.283	6	9	15	0	1	0
rs17425565	7	128755306	C	A	0.2256	0.0803896	0.077075	rs11770889	26	CYCSP20	2260	intergenic	3.283	7	7	15	0	1	1
rs147612417	11	84643767	GGT	G	0.1322	NA	0.144023	rs10898392	33	DLG2	0	intronic	3.283	NA	9	15	1	1	1
rs12918431	16	89231013	A	T	0.1849	0.771203	0.600116	rs117169628	38	LINC00304	359	downstream	3.283	2a	5	15	1	1	1
rs141014835	19	46354991	A	G	0.1581	0.010067	0.059675	rs11669442	44	SYMPK	0	intronic	3.283	6	4	4	1	1	1
rs4711183	6	29264183	A	G	0.3628	NA	0.130958	rs3117333	20	OR2B4P	4752	intergenic	3.282	6	9	15	0	1	1
rs6578295	11	1390211	C	A	0.3141	0.817353	0.236063	rs2075859	32	BRSK2	20917	intergenic	3.282	5	8	15	0	1	1
rs114991822	2	29450383	G	A	0.01988	0.0227066	0.0601447	rs6748797	6	ALK	0	intronic	3.281	6	4	14	1	0	1
rs630015	11	84773359	A	T	0.493	0.113619	0.125031	rs10898392	33	DLG2	0	intronic	3.281	5	14	15	1	1	1
rs138923296	17	41397048	A	G	0.04076	0.0609312	0.0827421	rs2343820	40	LINC00854	13709	intergenic	3.281	4	3	9	0	1	1
rs7743837	6	29006844	A	G	0.2386	NA	0.058786	rs1225595	20	OR2W1	5145	intergenic	3.28	7	13	15	1	1	1
rs1824995	8	61248640	T	C	0.4046	0.0100268	0.0874788	rs11774286	27	RP11-163N6.2	48506	intergenic	3.28	7	5	15	0	1	1
rs2326378	8	120776595	A	G	0.4105	0.0567818	0.153702	rs13258592	28	TAF2	0	intronic	3.28	7	4	5	1	1	0
rs28446901	9	136308796	C	G	0.1928	0.392334	0.556904	rs56343119	31	ADAMTS13	0	intronic	3.28	2b	4	15	1	1	1
rs2814984	6	34597513	T	C	0.339	0.859267	0.720352	rs9469904	21	C6orf106	0	intronic	3.279	6	4	5	1	1	1
rs12791920	11	910259	A	G	0.5	0.017172	0.344524	rs1130698	32	CHID1	0	intronic	3.279	2b	1	1	1	1	1
rs7404994	16	89248851	A	C	0.4294	0.0189513	0.21867	rs117169628	38	CDH15	0	intronic	3.279	5	4	14	1	1	1
rs35489312	17	43517252	T	C	0.1938	NA	0.724145	rs80028338	41	PLEKHM1	0	intronic	3.279	5	4	4	1	1	1
rs967005	6	28210688	C	T	0.1531	0.706763	0.504698	rs1225595	20	ZKSCAN4	1712	intergenic	3.278	NA	5	5	1	1	1
rs9468354	6	28337801	T	A	0.2893	0.183222	0.256306	rs1225595	20	ZKSCAN3	853	downstream	3.278	7	4	5	1	1	1
rs60069474	11	1359791	G	A	0.03777	0.168494	0.112563	rs12280761	32	TOLLIP-AS1	27853	intergenic	3.278	5	5	14	0	1	1
rs4782474	16	89157547	G	A	0.4543	0.0508655	0.0927158	rs117169628	38	ACSF3	0	intronic	3.278	NA	5	13	1	1	1
rs138600985	6	27998617	GT	G	0.06064	NA	0.196472	rs1225595	20	OR2W2P	3107	intergenic	3.277	NA	9	15	0	1	1
rs11998400	8	61122916	A	G	0.4215	0.0147363	0.136338	rs11774286	27	CA8	0	intronic	3.277	6	4	15	1	1	1
rs1000354	17	43413451	G	A	0.2863	NA	0.0887885	rs80028338	41	RNA5SP443	8587	intergenic	3.277	1f	5	15	0	1	1
rs62063848	17	44072470	T	C	0.03082	0.382361	0.0867919	rs80028338	41	MAPT	0	intronic	3.277	5	4	15	1	1	1
rs10212083	22	28623309	T	C	0.09046	0.851578	0.77174	rs16986308	46	TTC28	0	intronic	3.277	7	5	15	1	1	1
rs13357762	5	80677313	T	C	0.1282	0.525022	0.991126	rs9686517	16	ACOT12	0	intronic	3.276	6	4	15	1	1	1
rs9648145	7	1841483	T	C	0.3817	0.196103	0.546966	rs28661143	23	MAD1L1	13945	intergenic	3.276	5	5	15	0	1	1
rs16918817	8	61028411	A	C	0.1441	0.134956	0.107666	rs11774286	27	SLC2A13P1	25968	intergenic	3.276	7	9	15	0	1	1
rs10853050	17	43445792	G	A	0.3509	NA	0.120313	rs80028338	41	CTB-39G8.2	2975	intergenic	3.276	7	5	15	0	1	1
rs34819935	16	89128776	G	A	0.1352	0.0994598	0.142518	rs117169628	38	CTD-2555A7.2	9402	intergenic	3.275	5	5	15	0	1	1
rs7223346	17	15981874	T	C	0.4344	0.821006	0.67746	rs12945855	39	NCOR1	0	intronic	3.275	6	4	4	1	1	1
rs2668617	17	44351285	A	G	0.2406	0.999998	0.957008	rs80028338	41	ARL17B	864	downstream	3.275	NA	5	15	1	1	1
rs149159794	4	90078191	CATATATAT	C	0.4722	NA	0.379396	rs13146548	14	RNU6-907P	26086	intergenic	3.274	NA	5	15	0	0	1
rs17650597	17	44030195	A	T	0.2396	1	0.994629	rs80028338	41	MAPT	0	intronic	3.274	6	5	14	1	1	1
rs2882798	1	78630918	C	T	0.3439	0.703032	0.338946	rs12732514	2	RNFT1P2	5246	intergenic	3.273	6	5	15	0	1	1
rs9296143	6	35115292	T	C	0.325	0.0440755	0.163756	rs9469904	21	TCP11	0	intronic	3.273	4	5	15	1	1	1
rs6416868	17	15924370	A	G	0.4284	0.720939	0.653178	rs12945855	39	TTC19	0	intronic	3.273	1f	4	4	1	1	1
rs62056794	17	43977049	A	G	0.2396	1	0.994629	rs80028338	41	MAPT	0	intronic	3.273	4	5	13	1	1	1
rs78275851	2	169282513	A	G	0.02087	0.0111575	0.0500725	rs1452286	10	RN7SL95P	14902	intergenic	3.272	5	5	15	0	0	1
rs2072887	6	35447267	G	C	0.07356	0.081749	0.0640284	rs9469904	21	TEAD3	0	intronic	3.272	5	4	4	1	1	1
rs17687625	17	43750238	A	G	0.2396	NA	0.994629	rs80028338	41	CRHR1:RP11-105N13.4	0:0	ncRNA_exonic	3.272	1f	5	14	1	1	1
rs183744815	15	40880297	G	T	0.01789	NA	0.0907637	rs7172947	36	CASC5	5920	intergenic	3.271	7	5	15	1	1	1
rs2485674	1	156095712	T	C	0.08648	0.4004	0.0864934	rs114525519	4	LMNA	0	intronic	3.27	NA	1	7	1	1	1
rs76704358	4	89783273	T	C	0.1382	0.505412	0.116373	rs13146548	14	FAM13A	0	intronic	3.27	7	5	15	1	0	1
rs742047	6	27739380	A	G	0.2197	0.470316	0.397758	rs1225595	20	RSL24D1P1	9017	intergenic	3.27	1f	1	14	0	1	1
rs1876831	17	43907745	C	T	0.2396	NA	0.994629	rs80028338	41	CRHR1	0	intronic	3.27	NA	5	15	1	1	0
rs77747656	17	44099827	C	G	0.2406	1	1	rs80028338	41	MAPT	0	intronic	3.27	5	4	5	1	1	1
rs9283880	6	27715243	A	C	0.2505	0.624449	0.467971	rs1225595	20	RP1-97D16.1	8969	intergenic	3.269	6	5	14	0	1	1
rs16833079	1	151186123	G	A	0.3042	0.0140919	0.0644862	rs16837903	3	PIP5K1A	0	intronic	3.268	5	4	5	1	1	0
rs17768150	4	89944769	T	C	0.09046	NA	0.137195	rs13146548	14	FAM13A	0	intronic	3.268	7	5	5	1	1	1
rs9348810	6	28595646	C	T	0.4354	0.0480817	0.374634	rs1225595	20	RP11-373N24.2	5511	intergenic	3.268	5	9	14	0	1	1
rs112950348	17	44033188	G	A	0.2396	0.999999	0.994629	rs80028338	41	MAPT	0	intronic	3.268	7	5	14	1	1	1
rs149250095	6	27927210	A	G	0.0159	NA	0.0547023	rs1225595	20	OR2B6	1249	intergenic	3.267	7	5	15	1	0	1
rs417374	6	29518472	T	C	0.4861	NA	0.0662741	rs3117333	20	OR2I1P	2523	intergenic	3.267	NA	5	14	1	1	1
rs72894770	6	35444987	G	A	0.02286	0.0136083	0.0599021	rs9469904	21	TEAD3	0	intronic	3.267	4	4	5	1	1	1
rs7930569	11	771034	A	G	0.4433	0.0679444	0.146106	rs1130698	32	PDDC1	0	exonic	3.267	NA	3	4	1	1	1
rs35851659	17	41266407	C	CT	0.3131	NA	0.74015	rs2343820	40	BRCA1	0	intronic	3.267	NA	4	5	1	1	1
rs2696655	17	43653911	G	A	0.496	NA	0.317708	rs80028338	41	DND1P1	9325	intergenic	3.267	3a	2	5	0	1	1
rs1406070	17	44225802	C	T	0.2416	1	0.99463	rs80028338	41	KANSL1	0	intronic	3.267	NA	2	5	1	1	1
rs11754773	6	34577257	A	G	0.07853	0.254542	0.249924	rs9469904	21	C6orf106	0	intronic	3.266	5	5	5	1	1	1
rs10901261	9	136191754	A	G	0.3559	0.0439141	0.0815044	rs56343119	31	SURF6	5797	intergenic	3.266	6	5	15	1	1	1
rs200339455	11	85577403	GGGA	G	0.08748	NA	0.0713515	rs10898392	33	CCDC83	0	intronic	3.266	NA	7	15	1	1	1
rs66598219	3	100779435	T	C	0.1461	0.027891	0.104376	rs75017790	12	ABI3BP	67075	intergenic	3.265	7	5	15	0	1	1
rs140839047	6	27765115	CA	C	0.05964	NA	0.146721	rs1225595	20	HIST1H4PS1	9737	intergenic	3.265	NA	5	15	0	1	1
rs2070197	7	128589000	T	C	0.1004	0.924102	0.577627	rs35144535	26	IRF5	0	UTR3	3.265	2b	3	5	1	1	1
rs10902229	11	897692	C	T	0.173	0.0146262	0.260039	rs61867550	32	CHID1	0	intronic	3.265	5	2	5	1	1	1
rs8067056	17	44083948	T	C	0.4056	0.998193	0.424825	rs80028338	41	MAPT	0	intronic	3.265	6	5	15	1	1	1
rs2857630	22	30100217	C	T	0.2247	NA	0.0585213	rs73159006	46	RP1-76B20.11	1027	intergenic	3.265	5	1	14	1	1	1
6:35222079:C:G	6	35222079	G	C	0.02386	NA	0.0588671	rs9469904	21	SCUBE3	1222	intergenic	3.264	NA	4	5	1	1	1
rs11435543	8	121102938	G	GA	0.4453	NA	0.0961033	rs13258592	28	COL14A1	0	intronic	3.264	NA	5	15	1	0	1
rs78637438	17	43945855	G	A	0.2396	NA	0.994629	rs80028338	41	MAPT-AS1	0	ncRNA_intronic	3.264	5	5	14	0	1	1
rs111617490	1	78641620	A	C	0.1481	0.21196	0.1115	rs12732514	2	RNFT1P2	4698	intergenic	3.263	7	5	15	0	1	1
rs34716816	6	28046169	C	A	0.1978	0.815259	0.63485	rs1225595	20	RP1-313I6.12	400	downstream	3.263	4	5	15	1	1	1
rs10533854	7	1978378	GCA	G	0.4026	NA	0.256477	rs28661143	23	MAD1L1	0	intronic	3.263	NA	1	5	1	1	1
rs7290640	22	28371830	A	T	0.02883	NA	0.0843249	rs16986308	46	TTC28-AS1	0	ncRNA_intronic	3.263	2a	5	5	1	1	1
rs67284262	4	89984734	C	A	0.08946	0.100025	0.137768	rs13146548	14	FAM13A	0	intergenic	3.262	7	9	15	1	1	1
rs6857969	4	89986326	G	A	0.336	0.553525	0.246032	rs13146548	14	FAM13A	0	intergenic	3.262	5	7	15	1	1	1
rs12699449	7	1951227	G	C	0.4304	0.786223	0.185546	rs28661143	23	MAD1L1	0	intronic	3.262	5	4	5	1	1	1
rs2071622	22	30054024	G	A	0.4831	0.0139741	0.0905833	rs73159006	46	NF2	0	intronic	3.262	5	2	4	1	1	1
rs140094	22	30124369	C	T	0.4632	0.0429796	0.109951	rs73159006	46	CABP7	0	intronic	3.262	5	4	5	1	1	0
rs28688695	3	169554781	A	G	0.3887	0.752477	0.465592	rs1881966	13	LRRIQ4	0	intronic	3.261	2b	5	15	1	1	1
rs3173902	7	128807786	G	A	0.1988	0.0461923	0.0733668	rs35144535	26	TSPAN33	0	UTR3	3.261	5	4	5	1	1	1
rs4737556	8	61190799	G	C	0.4692	0.0162478	0.051811	rs11774286	27	CA8	0	intronic	3.261	2b	2	14	1	1	1
rs948420	8	61338777	C	G	0.2346	0.806345	0.609201	rs11774286	27	RP11-163N6.2	0	ncRNA_intronic	3.261	7	14	15	0	1	0
rs4871822	8	121004664	A	C	0.4175	0.720288	0.282155	rs13258592	28	DEPTOR	0	intronic	3.261	5	5	15	1	1	1
rs5793151	11	84718246	CT	C	0.3569	NA	0.190438	rs10898392	33	DLG2	0	intronic	3.261	NA	15	15	1	1	1
rs200215630	16	89308895	T	TTG	0.06362	NA	0.133519	rs117117251	38	ZNF778	13531	intergenic	3.261	NA	1	5	0	1	1
rs2028078	17	43475929	G	A	0.1938	1	0.705766	rs80028338	41	ARHGAP27	0	intronic	3.261	7	4	5	1	1	1
rs7251382	19	46427725	A	G	0.4901	0.190935	0.126561	rs11669442	44	NOVA2	9266	intergenic	3.261	7	5	14	1	1	1
rs147500033	4	89762155	AAAATGGATCAAAGACCT	A	0.173	NA	0.183153	rs13146548	14	FAM13A	0	intronic	3.26	NA	5	15	1	1	1
rs34256128	7	99601979	CTG	C	0.2734	NA	0.240749	rs2897075	25	ZKSCAN1	11224	intergenic	3.26	NA	2	15	0	1	1
rs111334787	16	89184969	AAGAG	A	0.2932	NA	0.206655	rs117169628	38	ACSF3	0	intronic	3.26	NA	4	4	1	1	1
rs4970964	1	150458029	A	G	0.4056	0.0328329	0.13142	rs16837903	3	TARS2	1857	intergenic	3.259	5	5	15	1	1	1
rs3894771	1	150789961	A	T	0.4264	0.260384	0.155136	rs16837903	3	ARNT	0	intronic	3.259	5	4	4	1	1	1
rs9295750	6	27784428	A	G	0.0825	0.0259673	0.0627416	rs1225595	20	HIST1H2BM	1160	intergenic	3.259	5	1	15	1	1	1
rs62435124	7	1879188	A	G	0.4085	0.981689	0.900937	rs28661143	23	MAD1L1:AC110781.3	0:0	intronic	3.258	5	1	15	1	1	0
rs4738796	8	61056441	A	G	0.4225	NA	0.0615459	rs11774286	27	SLC2A13P1	1739	intergenic	3.258	5	5	15	0	1	1
rs11245946	11	1089836	C	T	0.09742	0.223024	0.527802	rs7927882	32	MUC2	0	intronic	3.258	5	4	15	1	1	0
rs9530097	13	73344153	T	A	0.1581	0.548765	0.29862	rs41286076	34	DIS3	0	intronic	3.258	6	4	4	1	1	1
rs757503	17	43756466	T	C	0.2406	NA	0.989251	rs80028338	41	CRHR1:RP11-105N13.4	0:0	ncRNA_intronic	3.258	NA	5	14	1	1	1
rs2668662	17	44290759	T	C	0.2406	1	1	rs80028338	41	KANSL1	0	intronic	3.258	NA	4	5	1	1	1
rs9348792	6	28042274	C	T	0.02883	NA	0.0848365	rs1225595	20	OR1F12	262	downstream	3.257	5	14	15	1	1	1
rs7857390	9	136128546	A	G	0.3817	0.273738	0.0584775	rs56343119	31	ABO:RP11-430N14.4	0:0	ncRNA_exonic	3.257	4	1	14	0	1	1
rs702966	11	611919	C	G	0.2674	0.0140697	0.0503383	rs61867550	32	PHRF1	0	UTR3	3.257	4	3	4	1	1	1
rs72845044	6	27572479	G	A	0.07058	0.0941706	0.112806	rs1225595	20	RNU6-471P	8182	intergenic	3.256	5	1	13	0	1	1
rs72823428	17	45190299	C	T	0.1074	0.027626	0.122305	rs11654422	41	CDC27	4769	intergenic	3.256	7	5	15	1	1	1
rs111358816	1	150536180	CAAG	C	0.4264	NA	0.253891	rs16837903	3	ADAMTSL4-AS1	2210	intergenic	3.255	NA	2	7	1	1	0
rs57083092	6	28618611	C	T	0.02187	0.17996	0.0505319	rs1225595	20	LINC00533	1767	intergenic	3.255	6	5	14	0	1	1
rs6999822	8	61336037	A	G	0.4523	0.76522	0.158626	rs11774286	27	RP11-163N6.2	0	ncRNA_intronic	3.255	5	5	15	0	1	0
rs1278757	13	113530772	C	T	0.3608	0.991741	0.410504	rs7998551	35	ATP11A	0	intronic	3.255	5	4	5	1	1	1
rs56150649	1	9171812	G	A	0.2137	0.335824	0.133426	rs770020	1	GPR157	0	intronic	3.254	5	4	5	1	1	1
rs10808096	7	95088009	A	T	0.2972	0.00994403	0.15212	rs17876187	24	AC004012.1	13137	intergenic	3.254	6	9	15	0	1	1
rs551124966	17	44487793	G	C	0.2416	NA	0.984026	rs80028338	41	NSFP1	0	ncRNA_intronic	3.253	NA	5	15	0	1	0
rs12074883	1	79002544	C	T	0.1849	0.112615	0.0511181	rs12732514	2	PTGFR	0	UTR3	3.252	5	5	15	1	1	1
rs6956157	7	95249575	T	C	0.1968	0.0816365	0.0567234	rs17876187	24	AC002451.3	6543	intergenic	3.252	6	5	15	0	1	1
rs3114915	16	89366932	G	A	0.3231	0.147717	0.123816	rs117169628	38	ANKRD11	0	intronic	3.252	NA	2	4	1	1	1
rs2471739	17	44080354	C	T	0.2167	0.0675148	0.119238	rs80028338	41	MAPT	0	intronic	3.252	7	2	15	1	1	1
rs5752801	22	29201217	A	G	0.2952	0.0158003	0.168643	rs16986308	46	CTA-292E10.6	0	ncRNA_intronic	3.252	6	5	5	1	1	1
rs34350562	7	128718708	A	G	0.1243	0.914812	1	rs35144535	26	RP11-128A6.3	12191	intergenic	3.251	5	7	15	0	1	1
rs75743061	17	44068112	C	G	0.2416	1	0.984026	rs80028338	41	MAPT	0	intronic	3.251	5	4	15	1	1	1
rs13224964	7	129010225	T	C	0.02883	0.0600951	0.0874671	rs35144535	26	AHCYL2	0	intronic	3.25	7	1	15	1	1	1
rs4924493	15	40973228	A	T	0.494	0.70538	0.185068	rs7172947	36	RAD51-AS1	5693	intergenic	3.25	5	5	15	0	1	1
rs520910	1	156108048	T	C	0.08748	0.390777	0.0851369	rs114525519	4	LMNA	0	intronic	3.249	NA	3	4	1	1	1
rs111609686	11	833629	A	G	0.05268	0.157627	0.0797771	rs1130698	32	CD151	0	intronic	3.249	2b	1	1	1	1	1
rs2532276	17	44246624	C	A	0.2425	NA	0.978949	rs80028338	41	KANSL1	0	intronic	3.249	NA	4	5	1	1	1
rs141155234	1	150496685	G	A	0.01292	NA	0.0739082	rs16837903	3	LINC00568	6176	intergenic	3.248	7	5	15	0	1	1
rs2724162	2	169271539	T	C	0.07952	0.363059	0.103526	rs1452286	10	RN7SL95P	25876	intergenic	3.248	NA	5	15	0	1	1
rs531941011	11	1086670	G	A	0.1203	NA	0.270561	rs11245959	32	MUC2	0	intronic	3.248	NA	5	15	1	0	0
rs2886069	1	155928242	T	C	0.1064	NA	0.104589	rs114525519	4	ARHGEF2	0	intronic	3.247	6	4	4	1	1	1
rs137933279	6	27520501	C	G	0.07058	0.117519	0.112806	rs1225595	20	XXbac-BPG34I8.3	8099	intergenic	3.247	2b	1	13	0	1	0
rs2521419	17	45192358	T	A	0.4076	NA	0.0683626	rs11654422	41	CDC27	2710	intergenic	3.247	6	5	15	1	1	1
rs76935189	4	90104537	G	A	0.1292	0.42889	0.078061	rs13146548	14	RNU6-907P	52432	intergenic	3.246	6	13	15	0	1	1
rs72845068	6	27668147	A	C	0.06064	0.0738622	0.147943	rs1225595	20	RP1-97D16.1	36631	intergenic	3.246	6	5	5	0	1	1
rs7747190	6	35516762	G	A	0.1958	0.0854279	0.366279	rs2273003	21	RP3-340B19.3	3315	intergenic	3.246	7	5	15	0	1	1
rs34022779	7	99039313	A	AT	0.1133	NA	0.051204	rs2897075	25	PTCD1:ATP5J2-PTCD1:CPSF4	0:0:0	intronic	3.246	NA	2	5	1	1	1
rs3807475	7	100026292	G	A	0.162	0.151018	0.139519	rs2897075	25	ZCWPW1	0	UTR5	3.246	NA	1	1	1	1	1
rs62054439	17	43825725	G	T	0.2396	NA	0.994629	rs80028338	41	CRHR1:RP11-105N13.4	0:0	ncRNA_intronic	3.246	5	5	14	1	1	1
rs1672380	3	101633171	A	G	0.3648	0.0214575	0.132407	rs75017790	12	RP11-221J22.1	26531	intergenic	3.245	NA	5	15	0	1	1
rs6908726	6	28671343	C	G	0.07654	NA	0.85192	rs3117333	20	RPSAP2	28450	intergenic	3.245	6	4	14	0	1	1
rs529565	9	136149500	T	C	0.3678	NA	0.152164	rs56343119	31	ABO	0	ncRNA_intronic	3.245	5	1	13	0	1	1
rs6679026	1	78619512	C	T	0.1074	0.0114248	0.0912412	rs12732514	2	GIPC2	15378	intergenic	3.244	7	4	15	0	1	1
rs4713915	6	35669310	A	G	0.3171	0.114524	0.364644	rs2273003	21	FKBP5	0	intronic	3.244	7	5	15	1	1	1
rs10902225	11	835065	C	T	0.4076	0.772732	0.278382	rs1130698	32	CD151	0	UTR5	3.244	4	1	7	1	1	1
rs77873484	16	89223261	T	C	0.02684	0.977622	1	rs117117251	38	ACSF3	1006	intergenic	3.244	4	5	15	1	1	1
rs11078332	17	16026068	A	G	0.4742	0.915007	0.816176	rs12945855	39	NCOR1	0	intronic	3.244	5	2	4	1	1	1
rs34407662	1	150654542	G	GA	0.4225	NA	0.216791	rs16837903	3	GOLPH3L	0	intronic	3.243	NA	4	5	1	1	1
rs9461400	6	27700559	A	G	0.2495	0.640126	0.471523	rs1225595	20	RP1-97D16.1	4219	intergenic	3.243	7	13	14	0	1	1
rs73400579	6	28185554	T	C	0.01292	NA	0.0525743	rs1225595	20	TOB2P1	0	ncRNA_exonic	3.243	7	2	14	1	1	1
rs10246243	7	99834190	T	C	0.2286	0.917578	0.179563	rs2897075	25	GATS:GATS	0:0	ncRNA_intronic	3.243	7	5	5	1	1	1
rs61909113	11	84723381	C	T	0.3738	NA	0.185187	rs10898392	33	DLG2	0	intronic	3.243	7	9	15	1	1	1
rs58188939	16	89182938	G	A	0.0328	NA	0.730564	rs117117251	38	ACSF3	0	intronic	3.243	5	2	4	1	1	1
rs111913701	17	44159631	T	G	0.2406	1	1	rs80028338	41	KANSL1	0	intronic	3.243	7	4	5	1	1	1
rs57987710	4	90077522	G	A	0.07853	NA	0.114087	rs13146548	14	RNU6-907P	25417	intergenic	3.242	5	5	15	0	1	1
rs2431212	5	162759623	A	G	0.1213	0.0103551	0.155671	rs213504	17	RP11-541P9.3	0	ncRNA_intronic	3.242	7	5	15	0	1	1
rs6465766	7	99785671	A	G	0.2684	0.13907	0.211048	rs2897075	25	STAG3	0	intronic	3.242	6	5	15	1	1	1
rs187449482	15	41196613	C	T	0.02087	NA	0.0587801	rs7172947	36	VPS18	439	downstream	3.242	4	2	5	1	0	1
rs149662397	17	45058068	G	T	0.08748	0.0375251	0.167308	rs11654422	41	GOSR2:RP11-156P1.2:LRRC37A17P	0:0:0	ncRNA_intronic	3.242	7	5	14	1	1	1
rs35024957	6	28072057	TA	T	0.2048	NA	0.598264	rs1225595	20	ZSCAN12P1	10614	intergenic	3.241	NA	1	1	0	1	1
rs1474986	6	28575172	T	A	0.08052	0.167112	0.157003	rs1225595	20	SCAND3	0	intergenic	3.241	3a	1	13	1	1	1
rs62442899	7	1948454	C	T	0.1889	0.0102715	0.15337	rs28661143	23	MAD1L1	0	intronic	3.241	2b	4	5	1	1	1
rs2571996	7	99515100	T	C	0.4642	0.376971	0.192495	rs2897075	25	TRIM4	0	intronic	3.241	NA	1	6	1	1	1
rs11997938	8	61046648	A	G	0.1531	0.195614	0.088131	rs11774286	27	SLC2A13P1	7731	intergenic	3.241	7	5	15	0	1	1
rs9530123	13	73542352	T	C	0.17	0.367446	0.374676	rs41286076	34	PIBF1	0	intronic	3.241	7	4	5	1	1	1
rs28592927	11	1223465	T	A	0.4076	0.0562543	0.0981568	rs7927882	32	MUC5AC	1100	intergenic	3.239	2b	5	14	1	1	1
rs7217156	17	47953546	A	T	0.1948	0.0831468	0.161796	rs3848456	42	RP11-304F15.4	11414	intergenic	3.239	5	2	14	0	1	1
rs7412396	1	150666797	G	A	0.4314	0.179475	0.223765	rs16837903	3	GOLPH3L	0	intronic	3.238	6	4	4	1	1	1
rs116020132	4	89963259	T	A	0.163	NA	0.141608	rs13146548	14	FAM13A	0	intronic	3.238	7	5	15	1	0	1
rs28665481	8	120766867	A	G	0.4105	0.0584397	0.153702	rs13258592	28	TAF2	0	intronic	3.238	7	4	5	1	1	0
rs35669916	11	1597108	CAG	C	0.01392	NA	0.0694517	rs4963049	32	KRTAP5-AS1	0	ncRNA_intronic	3.238	NA	5	14	1	1	1
rs860216	2	64986348	T	C	0.05666	0.0503887	0.0561506	rs2422278	9	SERTAD2	8208	intergenic	3.237	NA	5	15	1	0	1
rs1213587	11	85444666	T	C	0.3708	NA	0.21721	rs10898392	33	SYTL2	0	intronic	3.237	7	4	15	1	1	1
rs55838058	17	43798902	C	T	0.2396	NA	0.994629	rs80028338	41	CRHR1:RP11-105N13.4	0:0	ncRNA_intronic	3.237	5	5	14	1	1	1
rs34911116	7	99598997	G	A	0.2416	0.867696	0.202438	rs2897075	25	RP4-604G5.3	8323	intergenic	3.236	5	5	15	0	1	1
rs34627910	8	120915163	GT	G	0.1958	NA	0.295351	rs13258592	28	DEPTOR	0	intronic	3.236	NA	5	15	1	1	1
rs36002990	3	101437862	G	A	0.335	0.485278	0.289955	rs75017790	12	CEP97	4906	intergenic	3.235	6	7	15	1	1	0
rs12404949	1	150753487	G	A	0.3718	0.0118924	0.273013	rs16837903	3	RP11-363I22.3	366	downstream	3.234	7	5	15	0	1	1
rs12632251	3	44930014	C	T	0.2843	0.769082	0.113715	rs74341405	11	TGM4	0	intronic	3.234	5	5	14	1	1	1
rs35526673	11	84820104	G	GA	0.4095	NA	0.176109	rs10898392	33	DLG2	0	intronic	3.234	NA	2	15	1	0	1
rs563364166	17	44335865	A	G	0.2217	NA	0.872625	rs80028338	41	RP11-259G18.3	1051	intergenic	3.234	NA	5	15	0	1	1
rs11581786	1	150425580	T	C	0.4056	0.0333919	0.13142	rs16837903	3	RPRD2	0	intronic	3.233	7	4	5	1	1	1
rs6866741	5	80739524	A	G	0.3549	0.017028	0.0739877	rs9686517	16	SSBP2	0	intronic	3.233	7	4	5	1	1	1
rs2732628	17	44288284	G	A	0.2117	NA	0.864805	rs80028338	41	KANSL1	0	intronic	3.233	1f	4	5	1	1	1
rs9941250	16	89301780	G	T	0.1262	0.0109117	0.091647	rs117117251	38	ZNF778	6416	intergenic	3.232	7	4	5	1	1	1
rs11078328	17	15955491	T	A	0.4672	0.841538	0.775086	rs12945855	39	NCOR1	0	intronic	3.232	6	4	5	1	1	1
rs35853889	17	44104612	T	TG	0.1938	NA	0.0529972	rs80028338	41	MAPT	0	UTR3	3.232	NA	4	4	1	1	1
rs573699659	17	44139487	AC	A	0.4702	NA	0.31562	rs80028338	41	KANSL1	0	intronic	3.232	NA	4	5	1	1	1
rs55868187	22	28395465	A	T	0.02684	NA	0.0957258	rs16986308	46	TTC28-AS1:TTC28	0:0	ncRNA_exonic	3.232	5	4	15	1	1	1
rs60676462	22	29257048	AC	A	0.2922	NA	0.175432	rs16986308	46	CTA-292E10.6	12500	intergenic	3.232	NA	5	15	0	1	1
rs12121287	1	78201889	T	A	0.1213	0.0108935	0.0929163	rs12732514	2	USP33	0	intronic	3.231	6	4	5	1	1	1
rs73042690	7	1818739	C	T	0.1024	0.0169279	0.0629318	rs28661143	23	AC074389.1	1590	intergenic	3.231	5	5	15	0	1	1
rs58459329	7	95373922	A	G	0.1044	0.087201	0.0518068	rs17876187	24	DYNC1I1	27943	intergenic	3.231	6	14	15	0	1	1
rs535668753	17	43857292	C	CTTTTTTT	0.4414	NA	0.232475	rs80028338	41	CRHR1:RP11-105N13.4	0:0	ncRNA_intronic	3.231	NA	5	14	1	1	0
rs376334563	17	44537611	C	T	0.3449	NA	0.793515	rs80028338	41	NSFP1	0	ncRNA_intronic	3.231	5	5	15	0	1	0
rs11570507	17	45229087	G	A	0.06461	0.0478115	0.0947454	rs11654422	41	CDC27	0	intronic	3.231	NA	4	4	1	1	1
rs9469881	6	34757686	G	A	0.03877	0.101839	0.158044	rs9469904	21	UHRF1BP1	2170	intergenic	3.23	6	5	15	1	1	1
rs1724400	17	43755871	C	A	0.2664	NA	0.867336	rs80028338	41	CRHR1:RP11-105N13.4	0:0	ncRNA_intronic	3.23	6	5	14	1	1	1
rs2052023	22	29989026	T	C	0.4642	0.0430071	0.274833	rs73159006	46	NF2	10518	intergenic	3.23	6	5	15	0	1	1
rs4792714	17	15920179	G	T	0.03777	0.0187275	0.062553	rs12945855	39	TTC19	0	intronic	3.229	6	4	5	1	1	1
rs2532305	17	44223060	G	A	0.2406	1	1	rs80028338	41	KANSL1	0	intronic	3.229	NA	2	7	1	1	1
rs66855762	22	29173349	CATT	C	0.05368	NA	0.12011	rs16986308	46	CCDC117	0	intronic	3.229	NA	4	5	1	1	1
rs11307015	5	162938940	GT	G	0.4583	NA	0.101835	rs213504	17	MAT2B	0	intronic	3.228	NA	2	5	1	1	1
rs5762825	22	29223642	A	G	0.2932	0.0543888	0.166676	rs16986308	46	CTA-292E10.6	0	ncRNA_intronic	3.228	7	5	15	0	1	1
rs34703957	3	101644685	AG	A	0.4414	NA	0.12218	rs75017790	12	RP11-221J22.1	15017	intergenic	3.227	NA	1	15	0	1	1
rs2973343	5	80836498	T	C	0.338	0.0197709	0.0841872	rs9686517	16	SSBP2	0	intronic	3.227	NA	4	15	1	0	1
rs34391603	8	120729447	CA	C	0.4085	NA	0.149809	rs13258592	28	RN7SKP153	5061	intergenic	3.227	NA	5	15	0	1	1
rs72739702	15	41861542	T	C	0.3072	0.0815596	0.0571673	rs7172947	36	TYRO3	0	intronic	3.227	7	4	5	1	1	1
rs79247744	22	28552974	C	T	0.07555	0.352652	0.629337	rs16986308	46	TTC28	0	intronic	3.227	6	5	15	1	1	1
rs4924492	15	40973213	A	C	0.4294	0.740265	0.124453	rs7172947	36	RAD51-AS1	5708	intergenic	3.226	5	5	15	0	1	1
rs33926631	17	41304463	T	C	0.3579	0.81294	0.975736	rs2343820	40	NBR2	0	ncRNA_intronic	3.226	6	5	5	0	1	1
rs117365970	17	43893259	G	A	0.2396	NA	0.994629	rs80028338	41	CRHR1:RP11-105N13.4	0:0	ncRNA_intronic	3.226	3a	5	14	1	1	0
rs10873951	1	78075766	C	T	0.3012	0.0107422	0.0647762	rs12732514	2	ZZZ3	0	intronic	3.225	7	4	5	1	1	1
rs6688346	1	78537318	C	T	0.2624	0.0659413	0.127587	rs12732514	2	GIPC2	0	intronic	3.225	5	5	15	1	1	1
rs11587758	1	150327106	G	A	0.3837	0.175227	0.244468	rs16837903	3	PRPF3	1434	intergenic	3.225	7	4	4	1	1	1
rs6704195	1	151052953	C	G	0.2117	0.0168055	0.0807722	rs16837903	3	GABPB2	0	intronic	3.225	6	5	5	1	1	1
rs12494688	3	101215147	T	C	0.4115	0.477828	0.18367	rs75017790	12	SENP7	0	intronic	3.225	7	4	5	1	1	1
rs481199	1	78557911	G	A	0.2594	0.0716233	0.134121	rs12732514	2	GIPC2	0	intronic	3.224	NA	4	15	1	1	1
rs9904909	17	41181898	A	G	0.3638	0.617912	0.951683	rs2343820	40	RND2:CTD-3199J23.4	0:0	ncRNA_exonic	3.224	2b	1	15	1	1	1
rs17651213	17	44051924	G	A	0.2406	1	1	rs80028338	41	MAPT	0	UTR5	3.224	1f	3	15	1	1	1
rs145128147	22	29435968	A	G	0.01491	0.0716268	0.084886	rs16986308	46	ZNRF3	0	intronic	3.224	5	5	5	1	1	1
rs10953293	7	99579032	A	G	0.1173	0.763249	0.102658	rs2897075	25	AZGP1P1	0	ncRNA_intronic	3.223	6	1	15	1	1	1
rs10119032	9	109414487	T	C	0.2286	0.0660648	0.0542256	rs962719	29	RP11-308N19.4	0	ncRNA_intronic	3.223	7	14	15	0	0	1
rs56256184	11	85207095	G	A	0.05268	0.0129854	0.054799	rs10898392	33	DLG2	0	intronic	3.223	5	5	15	1	1	0
rs9304913	19	4726800	A	G	0.3718	0.762267	0.0806913	rs35574495	43	AC005783.1	408	upstream	3.223	5	5	15	1	1	1
rs9468473	6	29006250	C	T	0.2296	NA	0.0510099	rs1225595	20	OR2W1	5739	intergenic	3.222	5	13	15	1	1	1
rs111357851	7	1911381	C	G	0.4026	0.470966	0.255802	rs28661143	23	MAD1L1	0	intronic	3.221	5	4	15	1	1	1
rs138190012	17	44197417	T	TGAA	0.2406	NA	1	rs80028338	41	KANSL1	0	intronic	3.221	NA	2	5	1	1	1
rs12169269	22	29087446	A	G	0.1103	NA	0.935261	rs16986308	46	CHEK2	0	intronic	3.221	7	4	5	1	1	1
rs1354767	3	44945121	G	A	0.4016	0.431876	0.0737605	rs74341405	11	TGM4	0	intronic	3.22	NA	5	15	1	1	1
rs2015171	5	162811479	C	A	0.1581	0.21772	0.759881	rs213504	17	RP11-541P9.3	0	ncRNA_intronic	3.22	NA	5	15	0	1	1
rs6934794	6	27519345	A	G	0.2038	0.0389812	0.0670671	rs1225595	20	XXbac-BPG34I8.3	9255	intergenic	3.22	7	1	14	0	1	1
rs13196367	6	34986591	G	C	0.1004	NA	0.133936	rs9469904	21	ANKS1A	0	intronic	3.22	5	1	4	1	1	1
rs10902223	11	817786	C	T	0.4473	0.0858631	0.267581	rs1130698	32	PNPLA2	1115	intergenic	3.22	5	1	5	1	1	1
rs7113348	11	1354704	T	C	0.08946	0.0794525	0.16464	rs2075859	32	TOLLIP-AS1	22766	intergenic	3.22	4	2	15	0	1	1
rs8024626	15	41863181	G	A	0.3062	0.0454776	0.0579406	rs7172947	36	TYRO3	0	intronic	3.22	5	4	4	1	1	1
rs12354239	1	9119232	C	T	0.3718	NA	0.297575	rs770020	1	SLC2A5	0	intronic	3.219	6	5	15	1	1	1
rs183389894	2	60645060	C	T	0.1252	0.016062	0.156546	rs1123573	8	AC007381.2	26549	intergenic	3.219	7	1	15	0	1	1
rs2372830	3	44829526	C	T	0.4135	0.337916	0.0652104	rs74341405	11	KIF15	0	intronic	3.219	7	4	5	1	1	1
rs9573043	13	73410668	A	G	0.2674	0.089109	0.132192	rs41286076	34	PIBF1	0	intronic	3.219	6	4	5	1	1	1
rs7221118	17	47907641	T	C	0.2087	0.0855161	0.13684	rs3848456	42	KAT7	1182	intergenic	3.219	3a	4	4	1	1	1
rs9813887	3	101114695	T	A	0.4115	0.387415	0.18367	rs75017790	12	SENP7	0	intronic	3.218	6	4	15	1	1	1
rs2063282	8	120773787	A	T	0.4115	0.0520993	0.152454	rs13258592	28	TAF2	0	intronic	3.218	7	4	5	1	1	0
rs134509	22	28755545	C	G	0.02187	0.237192	0.169182	rs16986308	46	TTC28	0	intronic	3.218	5	5	15	1	1	1
rs656372	1	78611545	T	A	0.2455	0.219671	0.198623	rs12732514	2	GIPC2	7411	intergenic	3.217	5	5	15	1	1	1
rs9290407	3	101260946	T	G	0.4085	0.497131	0.18247	rs75017790	12	FAM172BP	18214	intergenic	3.217	7	7	15	0	1	1
rs62295987	3	169388670	C	T	0.4185	0.601244	0.0911289	rs1881966	13	MECOM	7263	intergenic	3.217	5	5	13	1	1	1
rs9348784	6	27991457	A	G	0.05765	0.127378	0.185475	rs1225595	20	U3	7903	intergenic	3.217	7	14	15	0	1	1
rs10954222	7	128795384	A	G	0.2038	0.0251614	0.0709952	rs35144535	26	TSPAN33	0	intronic	3.217	6	5	15	1	1	1
rs6998307	8	61368722	A	G	0.4563	0.783523	0.163478	rs11774286	27	RP11-163N6.2	0	ncRNA_intronic	3.217	7	5	15	0	1	1
rs3051146	6	28627533	CAG	C	0.07356	NA	0.124848	rs1225595	20	LINC00533	10689	intergenic	3.216	NA	1	14	0	1	1
rs945977	13	113524554	T	C	0.3618	0.283438	0.1192	rs7998551	35	ATP11A	0	intronic	3.216	4	4	5	1	1	1
rs5762788	22	29174770	C	A	0.2913	0.0802683	0.187146	rs16986308	46	CCDC117	0	intronic	3.216	5	4	5	1	1	1
rs75278386	15	40678312	C	T	0.09742	0.489574	0.159907	rs7165636	36	KNSTRN	0	intronic	3.215	7	4	5	1	1	1
rs9910148	17	16169009	G	A	0.4831	0.837803	0.957138	rs12945855	39	PIGL	0	intronic	3.215	6	5	15	1	1	1
rs143234563	17	44277404	T	TACACACACACAC	0.1531	NA	0.576831	rs80028338	41	KANSL1	0	intronic	3.215	NA	5	5	1	1	1
rs36123991	17	44359663	G	T	0.2157	NA	0.858837	rs80028338	41	ARL17B	0	intronic	3.215	7	5	15	1	1	1
rs2815317	1	77772254	A	G	0.2038	0.0325408	0.0955119	rs35535570	2	AK5	0	intronic	3.214	5	4	15	1	1	1
rs1452281	2	169258411	A	T	0.06163	0.0101751	0.0661249	rs1452286	10	RN7SL95P	39004	intergenic	3.214	4	5	15	0	0	1
rs8074861	17	45067444	C	T	0.2853	0.369397	0.0970574	rs11654422	41	GOSR2:RP11-156P1.2:LRRC37A17P:RP11-156P1.3	0:0:0:0	ncRNA_intronic	3.214	4	5	15	1	1	1
rs770028	1	9170878	G	A	0.1372	0.0162766	0.057289	rs770020	1	GPR157	0	intronic	3.213	1b	5	15	1	1	1
rs148691884	4	89979494	C	T	0.1928	0.129994	0.185645	rs13146548	14	FAM13A	0	upstream	3.213	7	14	15	1	0	1
rs75034450	13	73370662	G	A	0.17	0.453925	0.374676	rs41286076	34	PIBF1	0	intronic	3.213	5	4	5	1	1	1
17:44273448:A:C	17	44273448	C	A	0.2396	NA	0.994629	rs80028338	41	KANSL1:KANSL1-AS1	0:0	ncRNA_exonic	3.213	NA	2	5	1	1	1
rs113534139	22	29233924	A	G	0.0338	0.154446	0.225204	rs16986308	46	CTA-292E10.6	0	ncRNA_intronic	3.213	5	5	15	0	1	1
rs59749202	1	150404651	TA	T	0.4742	NA	0.182748	rs16837903	3	RPRD2	0	intronic	3.212	NA	4	5	1	1	1
rs4289643	6	28659035	A	G	0.4573	0.0764504	0.30772	rs1225595	20	RPSAP2	40758	intergenic	3.212	6	5	14	0	1	1
rs9736151	11	631966	T	C	0.2396	NA	0.0622105	rs61867550	32	SCT	4822	intergenic	3.212	6	5	14	1	1	1
rs371456541	17	43696532	A	G	0.05865	NA	0.279147	rs80028338	41	CRHR1-IT1	1161	intergenic	3.212	7	14	15	1	1	1
rs17572613	17	44058004	A	G	0.2406	NA	1	rs80028338	41	MAPT	0	intronic	3.211	NA	4	15	1	1	1
rs1918785	17	44276330	T	C	0.2425	0.99998	0.989526	rs80028338	41	KANSL1	0	intronic	3.211	NA	5	5	1	1	1
rs73880383	22	28463340	G	A	0.06859	0.244237	0.546472	rs16986308	46	TTC28	0	intronic	3.211	7	4	15	1	1	1
rs35848276	6	27521096	C	T	0.07058	0.580379	0.204296	rs1225595	20	XXbac-BPG34I8.3	7504	intergenic	3.21	4	1	13	0	1	0
rs140364877	7	1885178	C	T	0.3529	NA	0.404847	rs28661143	23	MAD1L1:AC110781.3	0:0	intronic	3.21	5	4	15	1	1	1
rs9549597	13	113533113	G	A	0.4414	0.656626	0.182305	rs7998551	35	ATP11A	0	intronic	3.21	5	4	4	1	1	1
rs56220242	17	43792326	C	T	0.2396	NA	0.994629	rs80028338	41	CRHR1:RP11-105N13.4	0:0	ncRNA_intronic	3.21	6	5	14	1	1	1
rs6929470	6	34720324	T	C	0.335	0.290664	0.752688	rs9469904	21	SNRPC	4858	intergenic	3.209	6	5	15	1	1	1
rs117126836	11	948299	G	A	0.09841	NA	0.0600483	rs138349237	32	AP2A2	0	intronic	3.209	6	4	5	1	1	0
rs72661904	13	113568334	C	T	0.2982	0.0285935	0.0547433	rs7998551	35	MCF2L	0	intronic	3.209	5	5	14	1	0	1
rs12446046	16	89171228	C	G	0.2366	0.194376	0.379693	rs117169628	38	ACSF3	0	intronic	3.209	5	4	4	1	1	1
rs11807409	1	150683423	C	T	0.4304	0.208802	0.226453	rs16837903	3	HORMAD1	0	intronic	3.208	6	5	15	1	1	1
rs2394606	6	29369352	C	G	0.4533	NA	0.0739272	rs3117333	20	OR5V1	0	intronic	3.208	7	14	15	1	1	1
rs11078333	17	16049626	A	T	0.4732	0.851506	0.813648	rs12945855	39	NCOR1	0	intronic	3.208	6	4	4	1	1	1
rs28362451	19	5850013	G	T	0.4195	NA	0.0882144	rs17271883	43	FUT3:AC024592.9	0:0	ncRNA_intronic	3.208	NA	1	15	1	1	1
rs11954257	5	162819174	G	A	0.163	0.427929	0.738524	rs213504	17	RP11-541P9.3	0	ncRNA_intronic	3.207	7	9	15	0	1	1
rs10587712	8	61421645	GCTTAA	G	0.3787	NA	0.335894	rs11774286	27	RP11-163N6.2	0	ncRNA_intronic	3.207	NA	5	15	1	1	1
rs199513	17	44856932	G	A	0.2167	NA	0.815574	rs80028338	41	WNT3	0	intronic	3.207	1f	1	14	1	1	1
rs58031983	17	45098955	G	T	0.2495	0.011474	0.0803436	rs11654422	41	GOSR2:RP11-156P1.2:LRRC37A17P:RP11-156P1.3	0:0:0:0	ncRNA_exonic	3.207	6	5	15	1	1	1
rs6922374	6	28381272	T	C	0.2863	0.0276663	0.254	rs1225595	20	RNU2-45P	3038	intergenic	3.206	6	5	15	0	1	1
rs148082388	6	28713118	G	GAC	0.06958	NA	0.941392	rs3117333	20	RPSAP2	12436	intergenic	3.206	NA	5	14	0	1	1
rs2894098	6	29369201	T	A	0.4533	NA	0.0739272	rs3117333	20	OR5V1	0	intronic	3.206	7	14	15	1	1	1
rs7745097	6	34794434	T	C	0.339	0.784215	0.735936	rs9469904	21	UHRF1BP1	0	intronic	3.206	6	4	5	1	1	1
rs7465212	8	120938793	C	T	0.1909	0.415051	0.24508	rs13258592	28	DEPTOR	0	intronic	3.206	6	5	15	1	1	1
rs7951926	11	774568	C	T	0.4404	0.049107	0.146977	rs1130698	32	PDDC1	0	intronic	3.206	NA	3	5	1	1	1
rs150522547	17	15910753	A	AGTTTTTT	0.4801	NA	0.77456	rs12945855	39	TTC19	0	intronic	3.206	NA	4	4	1	1	1
rs12045981	1	78844850	T	A	0.1034	0.1424	0.0553638	rs12732514	2	PTGFR	0	intronic	3.205	4	14	15	1	1	0
rs13226911	7	1885144	T	G	0.3529	NA	0.397632	rs28661143	23	MAD1L1:AC110781.3	0:0	intronic	3.205	5	4	15	1	1	1
rs143462460	17	16058485	T	C	0.03976	0.0237646	0.0644006	rs12945855	39	NCOR1	0	intronic	3.205	5	4	5	1	1	1
rs115736281	6	27842888	G	A	0.05865	0.0932615	0.152639	rs1225595	20	HIST1H4L	1598	intergenic	3.204	5	5	15	1	1	1
rs66617818	7	1872132	C	A	0.3787	0.223501	0.448701	rs28661143	23	MAD1L1	0	intronic	3.204	5	5	15	1	1	0
rs11323076	9	117600631	C	CT	0.3748	NA	0.680115	rs722126	30	RP11-78H18.2	7242	intergenic	3.204	NA	5	15	0	1	1
rs1130698	11	838542	C	T	0.337	0.918216	1	rs1130698	32	CD151:POLR2L	0:0	UTR3	3.204	1f	3	4	1	1	1
rs60218791	20	62217276	G	T	0.03678	0.875581	0.181907	rs118009186	45	GMEB2	1678	intergenic	3.204	5	1	5	1	1	1
rs34475280	6	28475613	TG	T	0.02187	NA	0.0694608	rs1225595	20	GPX6	0	intronic	3.203	NA	5	14	1	1	0
rs1233580	6	28713725	G	C	0.07058	NA	0.927179	rs3117333	20	RPSAP2	13043	intergenic	3.203	5	5	14	0	1	1
rs7943546	11	612148	T	C	0.2147	0.0103707	0.0552031	rs61867550	32	PHRF1	0	UTR3	3.203	NA	3	4	1	1	1
rs11915730	3	44294675	C	T	0.2306	0.504329	0.0907772	rs74341405	11	TOPAZ1	0	intronic	3.202	7	5	15	1	1	1
rs418092	6	28533946	C	T	0.2803	0.330234	0.256683	rs1225595	20	SCAND3	5460	intergenic	3.202	1f	2	14	1	1	1
rs79905321	16	89891456	G	C	0.01392	NA	0.140119	rs117117251	38	SPIRE2	0	intergenic	3.202	4	5	5	1	0	1
rs2505976	1	9179468	T	C	0.1203	0.772516	0.298955	rs770020	1	GPR157	0	intronic	3.201	NA	4	15	1	1	1
rs3889797	7	1877924	A	C	0.4076	0.975161	0.905003	rs28661143	23	MAD1L1	0	intronic	3.201	5	4	15	1	1	0
rs4782441	16	89186529	G	A	0.2495	0.0144812	0.263679	rs117169628	38	ACSF3	0	intronic	3.201	NA	4	4	1	1	1
rs365825	17	43705601	A	G	0.2416	NA	0.984026	rs80028338	41	CRHR1-IT1:CRHR1:RP11-105N13.4	0:0:0	ncRNA_intronic	3.201	NA	4	5	1	1	1
17:44409905:T:TG	17	44409905	T	TG	0.06064	NA	0.0554592	rs80028338	41	ARL17B:LRRC37A	0:0	intronic	3.201	NA	5	15	1	1	0
rs77579349	6	34480473	C	A	0.08052	0.0723164	0.0662665	rs9469904	21	PACSIN1	0	intronic	3.2	5	5	15	1	1	1
rs60086303	7	128665753	CA	C	0.3678	NA	0.0580181	rs35144535	26	TNPO3	0	intronic	3.2	NA	4	5	1	1	1
rs61777265	1	78530478	A	G	0.161	0.0313082	0.136091	rs12732514	2	GIPC2	0	intronic	3.199	7	5	15	1	1	1
rs2161978	2	169521570	C	G	0.2575	0.168766	0.0560977	rs1452286	10	CERS6	0	intronic	3.199	5	4	15	1	1	1
rs567640379	4	89795656	CAGAG	C	0.1163	NA	0.100191	rs13146548	14	FAM13A	0	intronic	3.199	NA	5	15	1	1	1
rs35799415	17	16030900	T	C	0.4751	0.555294	0.811663	rs12945855	39	NCOR1	0	intronic	3.199	6	4	5	1	1	1
rs11768206	7	1932151	T	G	0.3897	0.896865	0.239399	rs28661143	23	MAD1L1	0	intronic	3.197	2b	4	5	1	1	0
rs616836	9	136213521	T	C	0.3936	0.279431	0.0750723	rs56343119	31	MED22	0	UTR5	3.197	1f	1	2	1	1	1
rs4881737	11	1390135	C	T	0.07952	0.178386	0.127057	rs2075859	32	BRSK2	20993	intergenic	3.197	NA	8	15	0	1	1
rs115758802	16	88385469	G	A	0.06163	0.0278359	0.060248	rs117117251	38	LA16c-444G7.1	49351	intergenic	3.197	5	5	15	0	0	0
rs9932828	16	89290215	C	G	0.08648	0.0250805	0.115294	rs117117251	38	ZNF778	0	intronic	3.197	6	4	4	1	1	1
rs11975493	7	128773770	G	A	0.05567	NA	0.0574624	rs35144535	26	RP11-286H14.4	2922	intergenic	3.196	6	5	15	0	1	1
rs10106102	8	61145980	C	G	0.4085	0.0296294	0.124828	rs11774286	27	CA8	0	intronic	3.196	2a	5	15	1	1	1
rs3835195	11	320115	G	A	0.1481	0.625185	0.203485	rs9704108	32	RP11-326C3.11:IFITM3	0:0	ncRNA_intronic	3.196	5	1	1	1	1	1
rs7181074	15	40923759	C	A	0.3986	0.0131996	0.128567	rs7172947	36	CASC5	0	intronic	3.196	6	4	15	1	1	1
rs6503453	17	44062603	A	G	0.4284	0.483074	0.213935	rs80028338	41	MAPT	0	intronic	3.196	6	4	15	1	1	1
rs150038047	17	47923443	C	G	0.01889	0.725077	0.524911	rs3848456	42	TAC4:RP11-304F15.3	0:0	ncRNA_intronic	3.196	5	2	5	1	1	1
rs1233698	6	28169623	A	C	0.01392	NA	0.0615517	rs1225595	20	ZNF192P2	12412	intergenic	3.195	NA	9	14	0	1	1
rs9469919	6	34834476	T	G	0.02187	0.0669104	0.0988791	rs9469904	21	UHRF1BP1	0	intronic	3.195	3a	4	5	1	1	1
rs11770901	7	95054480	T	C	0.2416	0.779824	0.0596143	rs17876187	24	PON2	0	intronic	3.195	5	4	5	1	1	1
rs79573465	6	28159050	C	T	0.01392	0.0288983	0.0627279	rs1225595	20	ZNF192P2	1839	intergenic	3.194	6	9	9	0	1	1
rs6919344	6	29127687	A	G	0.4533	NA	0.209298	rs1225595	20	OR2J2	13623	intergenic	3.194	5	9	15	0	1	1
rs13234909	7	1866931	G	A	0.3857	0.891131	0.835334	rs28661143	23	MAD1L1	0	intronic	3.194	5	4	15	1	1	1
rs114670500	17	16030843	A	G	0.03976	0.0103102	0.0644006	rs12945855	39	NCOR1	0	intronic	3.194	5	4	5	1	1	1
rs72814099	2	64988527	A	G	0.2336	0.144542	0.13773	rs2422278	9	SERTAD2	10387	intergenic	3.193	6	5	15	0	1	1
rs3846089	3	101212953	A	G	0.4115	0.395391	0.18367	rs75017790	12	SENP7	0	intronic	3.193	NA	5	5	1	1	1
rs149972	6	27983227	C	T	0.2565	0.90578	0.864619	rs1225595	20	U3	118	upstream	3.193	1f	12	15	0	1	1
rs62019879	15	40877516	G	A	0.4573	0.735933	0.150864	rs7172947	36	CASC5	8701	intergenic	3.193	6	5	15	1	1	1
rs55978005	17	44031540	G	T	0.2396	1	0.994629	rs80028338	41	MAPT	0	intronic	3.192	3a	5	14	1	1	1
rs7687	17	44103296	T	C	0.2406	1	1	rs80028338	41	MAPT	0	UTR3	3.192	1d	4	5	1	1	1
rs543235	1	156098690	G	A	0.06362	0.222514	0.135751	rs114525519	4	LMNA	0	intronic	3.191	NA	1	7	1	1	1
rs1707609	3	101644056	A	G	0.4394	0.0193807	0.123503	rs75017790	12	RP11-221J22.1	15646	intergenic	3.191	NA	5	15	0	1	1
rs2859358	6	28472821	T	A	0.174	0.02222	0.168342	rs1225595	20	GPX6	0	intronic	3.191	5	5	14	1	1	0
rs9463285	6	47004002	A	T	0.01789	0.0143861	0.101123	rs9463276	22	GPR110	0	intronic	3.191	6	5	15	1	0	1
rs10101943	8	121089222	T	G	0.3946	0.681008	0.301973	rs13258592	28	COL14A1	0	intronic	3.191	5	5	15	1	1	1
rs7946611	11	891983	A	G	0.4771	0.0203872	0.359926	rs1130698	32	CHID1	0	intronic	3.191	NA	4	5	1	1	1
rs55677768	13	73466770	G	A	0.17	0.457215	0.374676	rs41286076	34	PIBF1	0	intronic	3.191	7	5	5	1	1	0
rs470102	22	28397720	G	T	0.07555	0.238038	0.609273	rs16986308	46	TTC28-AS1:TTC28	0:0	ncRNA_exonic	3.191	5	4	5	1	1	1
rs9393878	6	28015589	T	C	0.03479	NA	0.116379	rs1225595	20	OR2B7P	443	downstream	3.19	6	13	14	0	1	1
rs149187563	17	44285982	CAA	C	0.2455	NA	0.962736	rs80028338	41	KANSL1	0	intronic	3.19	NA	4	5	1	1	1
rs6532099	4	89987562	T	C	0.2833	0.238806	0.317172	rs13146548	14	FAM13A	0	intergenic	3.189	6	5	15	1	1	1
rs58652756	5	80919120	T	A	0.02485	0.0271476	0.106248	rs9686517	16	SSBP2	0	intronic	3.189	6	4	15	1	1	1
rs731136	16	89359421	C	G	0.34	0.248055	0.111331	rs117169628	38	ANKRD11	0	intronic	3.188	4	3	5	1	1	1
rs1940122	11	84721581	G	T	0.3569	0.0214394	0.190438	rs10898392	33	DLG2	0	intronic	3.187	7	14	15	1	1	1
rs78430826	15	40695891	T	C	0.1382	0.629982	0.126231	rs7165636	36	IVD	1794	intergenic	3.187	6	5	5	1	1	1
rs2882796	1	78625071	A	C	0.3439	0.661471	0.338946	rs12732514	2	RNFT1P2	11093	intergenic	3.186	5	4	15	0	1	1
rs9869235	3	101644931	C	T	0.4423	0.0213117	0.120606	rs75017790	12	RP11-221J22.1	14771	intergenic	3.186	3a	1	15	0	1	1
rs6937428	6	34630245	G	A	0.1352	0.652133	0.413229	rs9469904	21	C6orf106	0	intronic	3.186	4	2	5	1	1	1
rs71581972	7	128723334	T	C	0.2117	0.376073	0.564242	rs35144535	26	RP11-286H14.2	12020	intergenic	3.186	7	7	15	0	1	1
rs4944507	11	84783389	G	T	0.2644	0.0176462	0.0797531	rs10898392	33	DLG2	0	intronic	3.186	6	9	15	1	1	1
rs71367986	17	41387051	A	G	0.3718	0.7772	0.952467	rs2343820	40	LINC00854	3712	intergenic	3.186	3b	1	7	0	1	1
rs4792816	17	43541129	T	C	0.2972	NA	0.131956	rs80028338	41	PLEKHM1:AC091132.1	0:0	ncRNA_exonic	3.186	6	4	5	1	1	0
rs197925	17	45010721	G	A	0.4066	0.259462	0.145071	rs11654422	41	GOSR2:RP11-156P1.2	0:0	intronic	3.186	NA	4	4	1	1	1
rs12982055	19	4613820	A	C	0.2753	0.0810458	0.151083	rs8103192	43	CTB-50L17.2	7385	intergenic	3.186	6	5	14	0	1	0
rs9469866	6	34742248	T	C	0.338	0.795439	0.745628	rs9469904	21	SNRPC	676	downstream	3.185	7	4	4	1	1	1
rs6994192	8	61325684	T	C	0.4513	0.764419	0.158053	rs11774286	27	RP11-163N6.2	0	ncRNA_exonic	3.185	5	1	14	0	1	0
rs2054980	9	109385024	T	C	0.3032	NA	0.0925663	rs962719	29	RP11-308N19.4	0	ncRNA_intronic	3.185	NA	5	15	0	0	1
rs374398211	6	35352791	A	G	0.07853	NA	0.0635804	rs9469904	21	PPARD	0	intronic	3.184	6	5	5	1	1	0
rs34857620	7	128733302	T	TA	0.164	NA	0.629002	rs35144535	26	RP11-286H14.2	2052	intergenic	3.184	NA	5	15	0	0	1
rs2074404	17	44865439	T	G	0.2664	NA	0.607151	rs80028338	41	WNT3	0	intronic	3.184	1f	5	14	1	1	1
rs12410869	1	150856153	G	T	0.3897	0.0206645	0.232938	rs16837903	3	Y_RNA	1141	intergenic	3.183	5	5	15	1	1	1
rs66529373	6	28023008	T	A	0.1998	0.532445	0.591026	rs1225595	20	OR2B8P	1064	intergenic	3.183	5	14	14	0	1	1
rs60735953	16	89332294	G	A	0.03082	0.103113	0.0722181	rs117169628	38	RP11-46C24.5	0	ncRNA_intronic	3.183	4	4	4	1	1	1
rs72665882	4	89956237	A	T	0.1928	0.131271	0.185645	rs13146548	14	FAM13A	0	intronic	3.182	7	5	15	1	0	1
rs529814250	17	43834873	G	A	0.2416	NA	0.983911	rs80028338	41	CRHR1:RP11-105N13.4	0:0	ncRNA_intronic	3.182	NA	5	14	1	1	1
rs1158660	17	43945288	G	A	0.3012	NA	0.118741	rs80028338	41	MAPT-AS1	0	ncRNA_intronic	3.182	NA	5	14	0	1	1
rs200953	6	27837267	T	C	0.08946	0.201216	0.219332	rs1225595	20	HIST1H1B	1907	intergenic	3.181	5	5	5	1	1	1
rs72854525	6	28301968	A	C	0.07058	0.504164	0.205887	rs1225595	20	ZSCAN31	0	intronic	3.181	6	2	15	1	1	1
rs185466826	7	129139018	A	T	0.01093	NA	0.0725924	rs35144535	26	SMKR1	3301	intergenic	3.181	7	5	15	1	0	1
rs1464276	8	120937041	A	G	0.4324	0.920802	0.9134	rs13258592	28	DEPTOR	0	intronic	3.181	NA	4	15	1	1	1
rs111404933	17	44821987	G	GA	0.2177	NA	0.828144	rs80028338	41	NSF	0	intronic	3.181	NA	4	5	1	1	1
rs34708299	1	150658605	TC	T	0.4314	NA	0.223765	rs16837903	3	GOLPH3L	0	intronic	3.18	NA	4	5	1	1	1
rs117293899	7	94808681	T	G	0.0835	0.0416862	0.306749	rs17876187	24	PPP1R9A:AC002429.5	0:0	ncRNA_intronic	3.18	7	9	15	1	1	1
rs62528670	8	120923848	G	A	0.2435	0.0302861	0.40705	rs13258592	28	DEPTOR	0	intronic	3.18	5	4	15	1	1	1
rs28407005	13	113519636	G	A	0.3718	NA	0.112634	rs7998551	35	ATP11A	0	intronic	3.18	5	4	5	1	0	1
rs9635539	16	89250882	T	C	0.4284	0.0279655	0.218189	rs117169628	38	CDH15	0	intronic	3.18	2b	4	14	1	1	1
rs72516507	7	95046932	ATAAGT	A	0.2366	NA	0.368371	rs17876187	24	PON2	0	intronic	3.179	NA	4	5	1	1	1
rs9614090	22	30269907	T	A	0.4722	0.0116379	0.0527855	rs73159006	46	MTMR3	9236	intergenic	3.179	6	5	15	1	1	1
rs9295742	6	27702832	G	A	0.2495	0.643128	0.471523	rs1225595	20	RP1-97D16.1	1946	intergenic	3.178	5	5	14	0	1	1
rs78934513	11	1370673	G	A	0.04871	0.622368	0.14892	rs12280761	32	TOLLIP-AS1	38735	intergenic	3.178	5	5	15	0	1	1
rs592166	11	84825146	G	A	0.3748	0.025877	0.196855	rs10898392	33	DLG2	0	intronic	3.178	NA	5	15	1	1	1
rs76218604	22	29427268	C	T	0.07356	0.0478079	0.151514	rs16986308	46	ZNRF3:ZNRF3-AS1	0:0	ncRNA_intronic	3.178	4	1	2	1	1	1
rs6519792	22	29922279	T	C	0.3608	0.0145884	0.180955	rs73159006	46	THOC5:CTA-256D12.11	0:0	ncRNA_intronic	3.178	6	4	4	1	1	1
rs770019	1	9186218	T	C	0.3231	0.97814	0.995235	rs770020	1	GPR157	0	intronic	3.177	6	2	5	1	1	1
rs6577555	1	9212287	A	C	0.2932	0.048189	0.133566	rs770020	1	MIR34A	450	upstream	3.177	7	4	15	0	1	1
rs116349314	1	150248767	A	T	0.04175	NA	0.235151	rs16837903	3	C1orf54	0	intronic	3.177	7	4	5	1	1	1
rs200150679	1	214618894	T	TA	0.4165	NA	0.133887	rs4233306	5	PTPN14	0	intronic	3.177	NA	1	7	1	1	1
rs3100222	2	29362116	G	A	0.1988	0.0602828	0.0827244	rs6748797	6	CLIP4	0	intronic	3.177	3a	4	5	1	1	1
rs3117193	6	29411323	T	C	0.4155	0.0126184	0.0533075	rs3117333	20	OR11A1	0	intronic	3.177	6	9	15	1	1	1
rs146192187	6	34753683	C	T	0.1352	0.215054	0.396597	rs9469904	21	UHRF1BP1	6173	intergenic	3.177	7	5	15	1	1	1
rs112373695	15	40698805	A	AG	0.1421	NA	0.134073	rs7165636	36	IVD	0	intronic	3.177	NA	1	7	1	1	1
rs4655352	1	214645353	G	T	0.2018	0.928178	0.940931	rs4233306	5	PTPN14	0	intronic	3.176	5	5	15	1	1	1
rs1230103	17	43485791	G	A	0.3042	0.976203	0.132789	rs80028338	41	ARHGAP27	0	intronic	3.176	1f	1	5	1	1	1
rs57889130	6	29088276	CAA	C	0.1083	NA	0.0520806	rs1225595	20	XXbac-BCX196D17.5	3710	intergenic	3.175	NA	9	15	1	1	1
rs117623090	11	1348576	C	T	0.03777	0.181864	0.128278	rs12280761	32	TOLLIP-AS1	16638	intergenic	3.175	5	2	14	0	1	1
rs376219706	1	78384353	GA	G	0.2793	NA	0.0607477	rs12732514	2	NEXN	0	intronic	3.174	NA	4	15	1	0	1
rs2601056	2	169240727	C	T	0.3857	0.723361	0.651243	rs1452286	10	RN7SL95P	56688	intergenic	3.174	7	5	15	0	1	1
rs78044405	3	169497823	A	G	0.04473	0.0421643	0.0611504	rs1881966	13	MYNN:RP11-362K14.5	0:0	ncRNA_exonic	3.174	7	4	4	1	1	1
rs12150542	17	44115730	G	A	0.2406	1	1	rs80028338	41	KANSL1	0	intronic	3.174	6	4	4	1	1	1
rs2374577	11	84643427	T	C	0.4573	0.0595165	0.149352	rs10898392	33	DLG2	0	intronic	3.173	6	9	15	1	1	1
rs757501	17	43756685	A	G	0.2396	NA	0.994629	rs80028338	41	CRHR1:RP11-105N13.4	0:0	ncRNA_intronic	3.173	NA	5	14	1	1	1
rs75809073	2	169425095	T	TA	0.1123	NA	0.101504	rs1452286	10	CERS6	0	intronic	3.172	NA	4	5	1	0	1
rs7768189	6	34742450	A	G	0.34	0.786516	0.742	rs9469904	21	SNRPC	878	downstream	3.172	7	4	4	1	1	1
rs73411747	6	35312668	A	G	0.04076	0.0701305	0.0696657	rs9469904	21	PPARD	0	intronic	3.172	5	1	5	1	1	1
rs2334657	11	1401723	C	T	0.3767	0.878247	0.158455	rs12280761	32	BRSK2	9405	intergenic	3.172	NA	5	14	1	1	1
rs34687590	17	41301286	T	TG	0.3966	NA	0.841057	rs2343820	40	NBR2	0	ncRNA_intronic	3.172	NA	5	5	0	1	1
rs2303013	19	46352203	C	T	0.2654	0.0650842	0.125062	rs11669442	44	SYMPK	0	intronic	3.172	NA	4	4	1	1	1
rs6825998	4	90011642	C	T	0.4284	0.951627	0.487997	rs13146548	14	FAM13A	0	NA	3.171	5	5	15	1	1	1
rs1869369	2	169429235	C	T	0.1123	0.0111933	0.101504	rs1452286	10	CERS6	0	intronic	3.17	7	5	5	1	0	1
rs9468272	6	28025768	G	A	0.1998	0.161972	0.591026	rs1225595	20	OR2B8P	3824	intergenic	3.17	7	14	14	0	1	1
rs62056876	17	43778752	C	T	0.2406	NA	0.989251	rs80028338	41	CRHR1:RP11-105N13.4	0:0	ncRNA_intronic	3.17	6	5	14	1	1	1
rs62063201	17	44207360	C	T	0.2406	0.999982	1	rs80028338	41	KANSL1	0	intronic	3.17	7	4	5	1	1	1
rs9380036	6	27991188	T	C	0.05865	0.120824	0.186594	rs1225595	20	U3	7634	intergenic	3.169	7	14	15	0	1	1
rs659104	9	136147823	G	T	0.4195	NA	0.068663	rs56343119	31	ABO	0	ncRNA_intronic	3.169	NA	2	14	0	1	1
rs10936621	3	101160339	T	C	0.4115	0.467147	0.18367	rs75017790	12	SENP7	0	intronic	3.168	5	4	15	1	1	1
rs371368156	15	40985940	T	A	0.3698	NA	0.104214	rs7172947	36	RAD51-AS1	0	ncRNA_exonic	3.168	5	1	5	1	1	1
rs78773690	17	44126478	T	C	0.2465	0.999962	0.968522	rs80028338	41	KANSL1	0	intronic	3.168	NA	4	4	1	1	1
rs5743900	11	1323284	G	C	0.1759	0.879472	0.366513	rs2075859	32	TOLLIP	0	intronic	3.167	5	2	5	1	1	1
rs7714558	5	80631321	T	C	0.4205	0.0273254	0.054604	rs9686517	16	ACOT12	0	intronic	3.166	5	4	15	1	0	1
rs35381673	6	27770670	AT	A	0.3817	NA	0.403859	rs1225595	20	HIST1H4PS1	4182	intergenic	3.166	NA	5	15	1	1	1
rs5743905	11	1322713	G	C	0.0497	0.732804	0.169836	rs12280761	32	TOLLIP	0	intronic	3.166	5	4	5	1	1	1
rs9911630	17	41188342	A	G	0.3638	0.858105	0.951683	rs2343820	40	RND2	4284	intergenic	3.166	1b	2	15	1	1	1
rs12462000	19	46309663	A	G	0.159	0.014044	0.0520501	rs11669442	44	RSPH6A	0	intronic	3.166	5	5	15	1	1	1
rs199671	1	77538496	C	T	0.05467	NA	0.0600666	rs35535570	2	RP4-564M11.2	0	ncRNA_intronic	3.165	NA	5	15	1	1	1
rs9309324	2	60546132	T	G	0.4871	0.0447731	0.0603711	rs1123573	8	AC007381.3	31597	intergenic	3.165	6	5	15	0	1	1
rs34034915	6	27720703	T	TG	0.3241	NA	0.540913	rs1225595	20	RP1-97D16.1	14429	intergenic	3.165	NA	1	1	0	1	1
rs36103239	6	28586282	T	A	0.2078	0.57941	0.340455	rs1225595	20	SCAND3	2292	intergenic	3.165	5	5	14	1	1	1
rs565309367	7	128729496	A	AT	0.03777	NA	0.085292	rs11770889	26	RP11-286H14.2	5858	intergenic	3.165	NA	7	15	0	1	1
rs11234321	11	84917908	T	A	0.2018	0.0163472	0.15629	rs10898392	33	DLG2	0	intronic	3.165	3a	9	15	1	1	1
rs9393881	6	28023751	C	G	0.1998	0.674958	0.591026	rs1225595	20	OR2B8P	1807	intergenic	3.164	1f	14	14	0	1	1
rs61966236	13	73579547	G	A	0.04374	0.0306171	0.0686716	rs41286076	34	PIBF1	0	intronic	3.164	7	4	5	1	1	0
rs55834009	11	1279795	A	C	0.03777	0.184412	0.128278	rs12280761	32	MUC5B	0	intronic	3.163	5	5	15	1	0	1
rs111941646	17	43966608	A	T	0.2396	NA	0.994629	rs80028338	41	MAPT-AS1	0	ncRNA_intronic	3.163	6	13	14	1	1	1
rs36116132	1	77982113	G	GA	0.1769	NA	0.173957	rs35535570	2	AK5	0	intronic	3.162	NA	5	15	1	0	1
rs12080778	1	151174295	A	G	0.2992	0.0138594	0.0661056	rs16837903	3	PIP5K1A	0	intronic	3.162	6	1	5	1	1	1
rs11897298	2	29317753	A	G	0.3956	0.0127856	0.0665742	rs6748797	6	AC105398.3	1955	intergenic	3.162	6	5	15	1	0	1
rs58529033	3	100846532	T	C	0.2097	0.0201878	0.29536	rs75017790	12	ACTR3P3	35405	intergenic	3.162	7	5	15	0	1	1
rs6823241	4	90023548	A	G	0.09145	0.0358251	0.0734537	rs13146548	14	FAM13A	0	intergenic	3.162	7	5	15	1	1	1
rs17733719	15	40720786	G	A	0.3956	0.821428	0.395135	rs7165636	36	IVD	0	intronic	3.162	4	5	14	1	1	1
rs41457044	17	43911424	C	T	0.2396	NA	0.983908	rs80028338	41	CRHR1	0	intronic	3.162	5	5	15	1	1	1
rs9896485	17	44050828	G	C	0.3867	0.919162	0.222106	rs80028338	41	MAPT	0	UTR5	3.162	2b	4	15	1	1	1
rs10470936	4	89900452	A	G	0.3559	0.936354	0.586958	rs13146548	14	FAM13A	0	intronic	3.161	7	5	15	1	1	1
rs414205	6	28526419	G	C	0.4374	0.109338	0.378717	rs1225595	20	SCAND3	12987	intergenic	3.161	5	5	14	0	1	1
rs28520579	11	1223036	A	G	0.2028	0.813772	0.100435	rs7927882	32	MUC5AC	671	intergenic	3.161	2b	5	14	1	1	1
rs72687185	1	78632938	G	T	0.1292	0.0481469	0.0934338	rs12732514	2	RNFT1P2	3226	intergenic	3.16	7	5	15	0	1	1
rs72665867	4	89928725	G	A	0.1859	0.0675754	0.165761	rs13146548	14	FAM13A	0	intronic	3.16	5	2	5	1	0	1
rs246997	5	1440280	T	G	0.3618	0.283153	0.156963	rs2617605	15	SLC6A3	0	intronic	3.16	NA	5	14	1	0	1
rs12543242	8	120930025	T	C	0.2435	0.046381	0.40705	rs13258592	28	DEPTOR	0	intronic	3.16	5	2	15	1	1	1
rs28505006	9	136378295	A	G	0.4334	0.0113368	0.0608844	rs56343119	31	TMEM8C	1412	intergenic	3.16	5	5	15	1	1	1
rs80106408	11	1399979	A	G	0.1421	0.221943	0.485881	rs12280761	32	BRSK2	11149	intergenic	3.16	6	5	15	0	1	1
rs78261830	13	73600680	A	G	0.2097	0.125525	0.266782	rs41286076	34	PSMD10P3	9858	intergenic	3.16	6	5	15	0	1	1
rs17661141	17	44196015	C	G	0.2396	1	0.994629	rs80028338	41	KANSL1	0	intronic	3.16	1f	2	7	1	1	1
rs11079763	17	45288789	G	T	0.3579	0.0306495	0.213505	rs11654422	41	MYL4	0	intronic	3.16	6	1	15	1	1	1
rs34787248	6	28197886	C	T	0.1531	0.671397	0.504698	rs1225595	20	ZSCAN9	0	intronic	3.159	6	4	4	1	1	1
rs10982453	9	117686732	A	T	0.4026	0.365511	0.2031	rs722126	30	TNFSF8	0	intronic	3.159	5	3	14	1	1	1
rs11370853	5	80757411	T	TA	0.2734	NA	0.0637776	rs9686517	16	SSBP2	0	intronic	3.158	NA	4	5	1	1	1
rs12902568	15	40960432	G	A	0.3986	0.013384	0.128567	rs7172947	36	CASC5	3891	intergenic	3.158	5	5	15	1	1	1
rs34351630	17	16030520	T	C	0.4672	0.515344	0.774271	rs12945855	39	NCOR1	0	intronic	3.158	6	4	5	1	1	1
rs12948244	17	16178100	T	C	0.4771	0.367975	0.806523	rs12945855	39	PIGL	0	intronic	3.158	7	5	15	1	1	1
rs3833278	19	4720031	CCCT	C	0.3082	NA	0.0711859	rs35574495	43	DPP9	0	intronic	3.158	NA	3	4	1	1	1
rs9650780	9	136184903	G	A	0.4115	0.010228	0.121037	rs56343119	31	LCN1P2	0	ncRNA_intronic	3.157	5	5	15	0	1	0
rs3094375	9	136319068	T	C	0.4334	NA	0.0817558	rs56343119	31	ADAMTS13	0	intronic	3.157	NA	4	15	1	1	1
rs28542750	11	1159150	T	A	0.2048	NA	0.285615	rs12802931	32	MUC5AC	0	intronic	3.157	5	4	15	1	0	1
rs62056869	17	43773447	T	C	0.2396	NA	0.994629	rs80028338	41	CRHR1:RP11-105N13.4	0:0	ncRNA_intronic	3.157	6	13	14	1	1	1
rs56150806	17	43919301	T	C	0.2396	NA	0.994629	rs80028338	41	MAPT-AS1	1715	intergenic	3.157	3a	5	15	1	1	1
rs2158258	17	44163809	A	C	0.4125	0.927562	0.205385	rs80028338	41	KANSL1	0	intronic	3.157	NA	4	5	1	1	1
rs116986518	22	29076068	C	T	0.02187	NA	0.169182	rs16986308	46	TTC28	214	upstream	3.157	3a	1	1	1	1	1
rs11590787	1	150398531	G	A	0.3837	0.217483	0.244468	rs16837903	3	RPRD2	0	intronic	3.156	5	4	5	1	1	1
rs205284	6	34551912	C	T	0.07753	NA	0.194038	rs9469904	21	C6orf106	3152	intergenic	3.156	NA	4	5	1	1	1
rs62444917	7	2107262	A	C	0.2445	0.02312	0.0532934	rs28661143	23	MAD1L1	0	intronic	3.156	5	4	5	1	1	1
rs3738487	1	150477061	C	T	0.3847	0.259402	0.245356	rs16837903	3	TARS2	0	intronic	3.155	7	4	4	1	1	1
rs117176026	16	88565927	G	C	0.03678	0.031451	0.0642554	rs117117251	38	ZFPM1	0	intronic	3.155	2b	2	15	1	0	0
rs12213536	6	35512993	G	A	0.2346	0.0219512	0.113511	rs2273003	21	RP3-340B19.3	0	ncRNA_exonic	3.154	2b	2	15	0	1	1
rs7197285	16	89194809	T	C	0.04473	0.0252093	0.587947	rs117117251	38	ACSF3	0	intronic	3.154	7	4	5	1	1	1
rs658780	1	78555928	T	G	0.2594	0.0751674	0.134121	rs12732514	2	GIPC2	0	intronic	3.153	NA	5	15	1	1	1
rs141866667	7	129026978	A	ATAGC	0.02982	NA	0.082417	rs35144535	26	AHCYL2	0	intronic	3.153	NA	4	5	1	0	1
rs35379058	16	89264167	C	T	0.1849	0.588356	0.834117	rs117169628	38	SLC22A31	0	intronic	3.153	4	1	14	1	1	1
rs557994680	17	44182845	T	TG	0.2406	NA	1	rs80028338	41	KANSL1	0	intronic	3.153	NA	4	5	1	1	1
rs12537496	7	128712868	G	A	0.2197	0.177998	0.528894	rs35144535	26	RP11-128A6.3	6351	intergenic	3.152	4	1	15	0	1	1
rs2875974	8	61419728	G	A	0.3797	0.714	0.334654	rs11774286	27	RP11-163N6.2	0	ncRNA_intronic	3.152	NA	5	15	1	1	1
rs117860519	11	1275318	G	A	0.03777	0.202178	0.128278	rs12280761	32	MUC5B	0	intronic	3.152	4	4	15	1	0	1
rs1233594	6	28727343	A	G	0.07058	NA	0.927179	rs3117333	20	AL662890.1	16349	intergenic	3.151	7	5	14	0	1	1
rs71577835	7	128869711	A	G	0.02883	0.118037	0.0874671	rs35144535	26	AHCYL2	0	intronic	3.151	5	5	15	1	1	1
rs7814114	8	61638953	C	T	0.2445	0.0206433	0.118289	rs11774286	27	CHD7	0	intronic	3.151	4	4	15	1	1	1
rs6705413	2	64940432	A	G	0.05268	0.0350732	0.0616388	rs2422278	9	SERTAD2	0	NA	3.15	6	5	15	1	0	1
rs7757316	6	35305537	A	G	0.09145	0.0604264	0.0902155	rs9469904	21	PPARD	4797	intergenic	3.15	7	5	15	1	1	1
rs66658795	11	1458722	C	T	0.4583	0.0597187	0.0702286	rs2075859	32	BRSK2	0	intronic	3.15	4	2	15	1	1	1
rs2325478	13	73587800	G	A	0.2952	0.0395821	0.0983462	rs41286076	34	PIBF1	0	intronic	3.15	NA	4	5	1	1	0
rs9916264	17	41659861	G	A	0.1759	0.0984451	0.050307	rs2343820	40	RP11-392O1.4	0	ncRNA_intronic	3.15	7	5	15	1	1	1
rs12167058	22	29907401	C	T	0.3588	0.0185685	0.184693	rs73159006	46	THOC5	0	intronic	3.15	5	4	4	1	1	1
rs555575529	6	34708609	CTTT	C	0.2187	NA	0.210594	rs9469904	21	RP3-375P9.2	3343	intergenic	3.149	NA	5	15	0	1	1
rs56331711	11	1290560	A	C	0.03777	0.168233	0.128278	rs12280761	32	TOLLIP	5040	intergenic	3.149	7	5	5	1	0	1
rs201430669	11	1399538	C	CA	0.04672	NA	0.135024	rs12280761	32	BRSK2	11590	intergenic	3.149	NA	5	15	0	1	1
rs116992734	11	1456904	G	A	0.02684	0.0310274	0.0518642	rs12280761	32	BRSK2	0	intronic	3.149	5	5	15	1	1	1
rs62054562	16	90056564	A	G	0.1004	0.028797	0.0664444	rs117117251	38	AFG3L1P	0	ncRNA_intronic	3.148	6	4	4	0	1	1
rs547862429	17	44305026	G	A	0.2416	NA	0.994688	rs80028338	41	KANSL1	2292	intergenic	3.148	NA	5	15	1	1	1
rs34221500	1	77765527	A	AT	0.2018	NA	0.0928804	rs35535570	2	AK5	0	intronic	3.147	NA	4	15	1	0	1
rs4975538	5	1280830	G	C	0.3797	0.69125	0.101524	rs2736099	15	TERT	0	intronic	3.147	5	4	15	1	0	1
rs11280830	5	163072043	CAGTTTTCTA	C	0.3718	NA	0.0548276	rs213504	17	RP11-756G12.1	64172	intergenic	3.147	NA	7	15	0	0	0
rs2527925	7	99479638	G	A	0.4672	0.424831	0.188459	rs2897075	25	TRIM4	0	intronic	3.147	NA	5	15	1	1	1
rs74571696	17	44123685	G	A	0.2406	1	1	rs80028338	41	KANSL1	0	intronic	3.147	5	4	4	1	1	1
rs535893493	17	44285475	C	CA	0.2078	NA	0.716082	rs80028338	41	KANSL1	0	intronic	3.147	NA	4	5	1	1	1
rs422356	5	162873507	A	G	0.3002	0.499478	0.348306	rs213504	17	AC112205.1	0	intronic	3.146	7	4	4	1	1	1
rs10105637	8	61261970	A	G	0.4682	0.0168547	0.134796	rs11774286	27	RP11-163N6.2	35176	intergenic	3.146	7	2	15	0	1	1
rs151024769	11	1293533	C	T	0.03777	0.190995	0.128278	rs12280761	32	TOLLIP	2067	intergenic	3.146	5	4	5	1	0	1
rs140110899	11	1454329	A	G	0.2843	NA	0.148871	rs2075859	32	BRSK2	0	intronic	3.146	7	5	15	1	0	1
rs11647054	16	89206841	T	G	0.2455	0.74306	0.475047	rs117169628	38	ACSF3	0	intronic	3.146	5	4	4	1	1	1
rs34243080	17	16030490	C	T	0.4652	NA	0.758653	rs12945855	39	NCOR1	0	intronic	3.146	6	4	5	1	1	1
rs10516823	4	89797638	G	A	0.1093	0.156017	0.0928836	rs13146548	14	FAM13A	0	intronic	3.145	NA	5	15	1	0	1
rs12699596	7	2065828	A	G	0.3479	0.838716	0.469798	rs28661143	23	MAD1L1	0	intronic	3.145	6	5	9	1	1	1
rs56089143	7	99819844	G	A	0.2276	0.681171	0.182722	rs2897075	25	GATS:GATS	0:0	ncRNA_intronic	3.145	2b	1	4	1	1	0
rs12539741	7	128596805	C	T	0.1004	0.917957	0.577627	rs35144535	26	TNPO3	0	intronic	3.145	7	4	4	1	1	1
rs11322814	9	117680733	CT	C	0.4622	NA	0.254924	rs722126	30	TNFSF8	0	intronic	3.145	NA	4	14	1	1	1
rs6899603	6	28381305	A	G	0.2863	0.165001	0.254	rs1225595	20	RNU2-45P	3071	intergenic	3.144	7	5	15	0	1	1
rs7030140	9	109325254	T	C	0.2624	0.480223	0.07617	rs962719	29	RP11-308N19.1	0	ncRNA_intronic	3.144	7	9	15	0	0	1
rs145840855	16	89226780	AC	A	0.05467	NA	0.465972	rs117117251	38	LINC00304	0	ncRNA_exonic	3.144	NA	5	15	1	1	1
rs148583745	20	62254696	A	G	0.03082	0.882298	0.221277	rs118009186	45	GMEB2	0	intronic	3.144	7	4	5	1	1	1
rs2736098	5	1294086	C	T	0.2346	0.62623	0.27476	rs2736099	15	TERT	0	exonic	3.143	NA	2	13	1	0	1
rs370086	5	169142614	A	T	0.03479	0.0114989	0.057553	rs78057168	18	DOCK2	0	intronic	3.143	6	4	15	1	0	1
rs77167348	11	1391617	T	C	0.1829	0.919192	0.346342	rs72846374	32	BRSK2	19511	intergenic	3.143	5	5	15	0	1	1
rs599386	1	78638446	G	C	0.3628	0.821082	0.37297	rs12732514	2	RNFT1P2	1524	intergenic	3.142	5	2	15	0	1	1
rs9393908	6	28190830	T	A	0.09841	0.698201	0.289682	rs1225595	20	ZSCAN9	1833	intergenic	3.142	7	5	14	1	1	1
rs2814967	6	34712838	C	T	0.336	0.768	0.750728	rs9469904	21	RP3-375P9.2	387	downstream	3.142	6	2	15	0	1	1
rs73462919	7	128775799	A	G	0.04374	0.136069	0.0522018	rs11770889	26	RP11-286H14.4	4951	intergenic	3.142	6	5	15	1	1	1
rs56331180	8	120925535	C	T	0.1948	0.472018	0.295083	rs13258592	28	DEPTOR	0	intronic	3.142	5	5	15	1	1	1
rs6578412	11	1482582	T	C	0.04573	0.232647	0.0771145	rs4963049	32	BRSK2	0	UTR3	3.142	5	1	15	1	1	1
rs149977	6	27989174	A	G	0.2565	0.705585	0.864619	rs1225595	20	U3	5620	intergenic	3.141	4	9	15	0	1	1
13:73597962:C:T	13	73597962	T	C	0.2048	NA	0.261931	rs41286076	34	PIBF1	7370	intergenic	3.141	6	5	15	1	1	0
rs481995	1	156086864	A	C	0.0666	0.111601	0.124538	rs114525519	4	LMNA	0	intronic	3.14	NA	1	1	1	1	1
rs820077	6	35033854	G	A	0.1849	0.0803741	0.112184	rs9469904	21	ANKS1A	0	intronic	3.14	NA	4	4	1	1	1
rs71387680	16	89168723	C	T	0.0825	NA	0.359519	rs117169628	38	ACSF3	0	intronic	3.14	4	3	4	1	1	1
rs2724160	2	169276227	G	A	0.07753	0.275636	0.108585	rs1452286	10	RN7SL95P	21188	intergenic	3.139	NA	5	15	0	1	1
rs11927593	3	44332131	T	A	0.2306	0.595234	0.0907772	rs74341405	11	TOPAZ1	0	intronic	3.139	6	7	15	1	1	1
rs6896772	5	80732111	A	G	0.02485	0.0241531	0.131862	rs9686517	16	SSBP2	0	intronic	3.139	6	4	15	1	0	1
rs75855291	6	27374680	ACT	A	0.326	NA	0.0556168	rs1225595	20	RP1-153G14.4	0	ncRNA_exonic	3.139	NA	5	15	1	1	1
rs2182812	9	136272618	G	A	0.4712	0.185498	0.165019	rs56343119	31	REXO4	0	intronic	3.139	NA	4	4	1	1	1
rs11640002	16	89171384	G	A	0.1372	NA	0.644307	rs117169628	38	ACSF3	0	intronic	3.139	5	4	4	1	1	1
rs4971015	1	151192376	G	A	0.2992	0.0104732	0.0661056	rs16837903	3	PIP5K1A	0	intronic	3.138	7	4	5	1	1	1
rs112019797	6	27978150	G	C	0.0159	NA	0.0547023	rs1225595	20	IQCB2P	350	upstream	3.138	7	7	15	0	0	1
rs57951780	6	34852891	C	T	0.2843	0.0789407	0.292158	rs9469904	21	TAF11	0	intronic	3.138	5	4	5	1	1	1
rs142286232	6	46965549	CA	C	0.0328	NA	1	rs9463276	22	GPR110	0	UTR3	3.137	NA	5	15	1	0	1
rs35729895	7	1885069	C	T	0.3519	NA	0.406755	rs28661143	23	MAD1L1:AC110781.3	0:0	intronic	3.137	5	4	15	1	1	1
rs35693790	17	41250678	C	CT	0.3549	NA	0.963668	rs2343820	40	BRCA1	0	intronic	3.137	NA	4	5	1	1	1
rs16985909	22	28427392	T	C	0.02684	NA	0.0957258	rs16986308	46	TTC28	0	intronic	3.137	5	4	5	1	1	1
rs1520275	8	61005813	G	A	0.05964	0.0335287	0.0535269	rs11774286	27	RP11-27P7.1	18538	intergenic	3.136	7	14	15	0	1	1
rs13277992	8	120914527	A	C	0.4394	0.955086	0.995982	rs13258592	28	DEPTOR	0	intronic	3.136	6	5	15	1	1	1
rs62434669	7	1866946	G	A	0.1988	0.0231049	0.180707	rs28661143	23	MAD1L1	0	intronic	3.135	5	4	15	1	1	1
rs11926358	3	101200970	A	T	0.4115	0.340727	0.18367	rs75017790	12	SENP7	0	intronic	3.134	7	5	5	1	1	1
rs9468355	6	28341877	T	C	0.2893	0.167678	0.256306	rs1225595	20	ZSCAN12	4854	intergenic	3.134	1f	5	5	1	1	1
rs141811723	15	40871669	A	T	0.08549	NA	0.10011	rs7172947	36	RPUSD2	5009	intergenic	3.134	6	5	5	1	1	1
rs1076297	22	30767339	A	T	0.2545	0.10141	0.0931863	rs73159006	46	CCDC157	0	intronic	3.134	5	4	5	1	1	1
rs76503153	3	101103841	G	A	0.08748	NA	0.669943	rs75017790	12	SENP7	0	intronic	3.133	6	4	5	1	1	1
rs6478108	9	117558703	C	T	0.336	0.651359	0.743233	rs722126	30	TNFSF15	0	intronic	3.133	7	5	15	1	1	1
rs17660488	17	44178337	T	C	0.2406	1	1	rs80028338	41	KANSL1	0	intronic	3.133	1d	2	7	1	1	1
rs146307640	19	46193746	CAAACA	C	0.2445	NA	0.0541622	rs11669442	44	SNRPD2	0	intronic	3.133	NA	1	5	1	1	1
rs72509547	1	214634490	GTC	G	0.0994	NA	0.414464	rs4233306	5	PTPN14	0	intronic	3.132	NA	4	5	1	1	1
rs7015793	8	120837951	A	G	0.4473	0.0212733	0.0983377	rs13258592	28	TAF2	0	intronic	3.132	7	4	5	1	1	1
rs199883901	17	43504525	A	AC	0.1998	NA	0.702567	rs80028338	41	ARHGAP27	0	intronic	3.132	NA	4	5	1	1	1
rs4617909	17	43806451	C	T	0.2396	NA	0.994629	rs80028338	41	CRHR1:RP11-105N13.4	0:0	ncRNA_intronic	3.132	6	7	14	1	1	1
rs142484160	6	27885972	G	A	0.01491	NA	0.0541472	rs1225595	20	OR2B2	5797	intergenic	3.131	7	5	15	1	1	1
rs9469923	6	34850411	A	G	0.03678	0.0890414	0.13921	rs9469904	21	UHRF1BP1:TAF11	0:0	intronic	3.131	7	4	5	1	1	1
rs11704849	22	30002077	G	T	0.167	0.0111485	0.0708866	rs73159006	46	NF2	0	intronic	3.131	6	1	5	1	1	1
rs4870955	8	120834169	G	A	0.3459	0.355804	0.275816	rs13258592	28	TAF2	0	intronic	3.13	5	4	4	1	1	1
rs2316767	17	43919070	T	C	0.2376	NA	0.983989	rs80028338	41	MAPT-AS1	1946	intergenic	3.13	5	5	15	1	1	1
rs71789927	6	27640920	C	CG	0.1014	NA	0.0662879	rs1225595	20	RP1-15D7.1	20315	intergenic	3.129	NA	1	13	0	1	1
rs1860831	7	2160931	T	C	0.4254	0.446406	0.140038	rs28661143	23	MAD1L1	0	intronic	3.129	5	4	5	1	1	1
rs11991280	8	61113686	T	C	0.3489	0.0236173	0.0557491	rs11774286	27	CA8	0	intronic	3.129	7	5	15	1	1	1
rs1122380	17	44206079	C	T	0.2406	0.999967	1	rs80028338	41	KANSL1	0	intronic	3.129	NA	2	7	1	1	1
rs292408	5	163031692	G	A	0.332	0.0215256	0.0586689	rs213504	17	MAT2B	85349	intergenic	3.128	7	14	15	0	0	0
rs62056791	17	43976064	T	C	0.2396	1	0.994629	rs80028338	41	MAPT	0	intronic	3.128	5	5	13	1	1	1
rs7544631	1	150657281	T	C	0.4314	0.186025	0.223765	rs16837903	3	GOLPH3L	0	intronic	3.127	6	4	5	1	1	1
rs7625734	3	169508915	T	C	0.2654	0.81553	0.432299	rs1881966	13	MYNN	1410	intergenic	3.127	3a	4	5	1	1	1
rs113361078	6	27392898	G	A	0.4384	0.0177107	0.0991638	rs1225595	20	MCFD2P1	17122	intergenic	3.127	5	5	15	0	1	1
rs276369	6	27919243	A	T	0.3588	0.683957	0.579892	rs1225595	20	OR2B6	5775	intergenic	3.127	6	5	15	1	1	1
rs149980	6	27992101	T	C	0.2227	0.795967	0.72198	rs1225595	20	U3	8547	intergenic	3.127	NA	14	15	0	1	1
rs11786315	8	120952752	A	G	0.3419	0.333078	0.622504	rs13258592	28	DEPTOR	0	intronic	3.127	7	4	15	1	1	1
rs11865614	16	89184910	C	T	0.2425	0.0178953	0.274918	rs117169628	38	ACSF3	0	intronic	3.127	4	4	4	1	1	1
rs79631587	16	89789073	G	A	0.01193	NA	0.167664	rs117117251	38	ZNF276	0	exonic	3.127	4	1	2	1	1	1
rs11083780	19	46210692	T	C	0.3897	0.0546765	0.121786	rs11669442	44	FBXO46	3194	intergenic	3.127	4	1	5	1	1	1
rs2013784	22	28923933	C	T	0.1153	0.806504	0.93144	rs16986308	46	TTC28	0	intronic	3.127	5	5	15	1	1	1
rs199961335	17	44607497	T	C	0.1789	NA	0.0597347	rs80028338	41	LRRC37A2:ARL17A	0:0	intronic	3.126	7	5	15	1	1	0
rs73161005	22	30143240	C	T	0.2107	0.193869	0.331845	rs73159006	46	ZMAT5	0	intronic	3.126	5	4	4	1	1	1
rs11982901	7	128566754	C	T	0.325	0.050678	0.0779458	rs35144535	26	IRF5	10911	intergenic	3.125	7	5	14	0	1	1
rs12155707	8	120826290	A	G	0.4483	0.0232756	0.0989821	rs13258592	28	TAF2	0	intronic	3.125	7	4	5	1	1	1
rs11602217	11	1644612	G	A	0.01392	0.153366	0.0694517	rs4963049	32	KRTAP5-4	1243	intergenic	3.125	6	5	14	1	1	1
rs147862782	17	44278509	C	G	0.0338	NA	0.0796174	rs80028338	41	KANSL1	0	intronic	3.125	6	5	5	1	1	1
rs6005807	22	28934313	T	C	0.09245	0.588623	0.732994	rs16986308	46	TTC28	0	intronic	3.125	6	5	15	1	1	1
rs6005867	22	29165120	T	C	0.2922	0.0575859	0.184175	rs16986308	46	CCDC117	3541	intergenic	3.125	4	5	15	1	1	1
rs12409142	1	78156975	C	T	0.2714	0.814904	0.279741	rs12732514	2	USP33	4696	intergenic	3.124	7	4	5	1	1	1
rs989106	2	169428016	T	C	0.1004	0.0103995	0.0712255	rs1452286	10	CERS6	0	intronic	3.124	5	5	5	1	0	1
rs2316760	17	45073761	C	T	0.2853	0.0772683	0.0970574	rs11654422	41	GOSR2:RP11-156P1.2:LRRC37A17P:RP11-156P1.3	0:0:0:0	ncRNA_intronic	3.124	4	5	15	1	1	1
rs12129384	1	155925699	A	G	0.1064	NA	0.104589	rs114525519	4	ARHGEF2	0	intronic	3.123	7	4	4	1	1	1
rs4947256	6	28921940	C	A	0.08946	NA	0.060112	rs1225595	20	C6orf100	9625	intergenic	3.123	4	1	1	1	1	1
rs7790824	7	128737274	G	A	0.4125	0.0115936	0.17198	rs11770889	26	RP11-286H14.1	484	upstream	3.123	4	2	15	0	1	1
rs7117701	11	835622	A	G	0.341	0.808959	0.951713	rs1130698	32	CD151	0	UTR5	3.123	NA	1	5	1	1	1
rs150309264	13	73436236	T	C	0.01491	0.0120838	0.0503488	rs41286076	34	PIBF1	0	intronic	3.122	6	4	5	1	0	1
rs62062323	17	44113224	C	T	0.2406	0.999981	1	rs80028338	41	KANSL1	0	intronic	3.122	5	4	4	1	1	1
rs10049456	3	169563523	T	G	0.3907	0.748643	0.470058	rs1881966	13	LRRC31	0	intronic	3.121	6	5	15	1	1	1
rs35227624	6	28132726	A	G	0.1968	0.801905	0.649229	rs1225595	20	ZNF192P1	0	ncRNA_intronic	3.121	5	5	15	1	1	1
rs74396649	2	169347103	A	G	0.07555	0.0415849	0.0915	rs1452286	10	CERS6	0	intronic	3.12	4	1	7	1	1	1
rs200979	6	27852357	G	A	0.1441	0.29765	0.403261	rs1225595	20	HIST1H3J	5735	intergenic	3.12	1f	5	15	1	1	1
rs7286920	22	28898347	G	C	0.3718	0.2509	0.0616794	rs16986308	46	TTC28	0	intronic	3.12	7	5	15	1	1	1
rs2464514	4	89948639	A	C	0.1918	0.710747	0.233878	rs13146548	14	FAM13A	0	intronic	3.119	6	4	15	1	1	1
rs6867587	5	163059694	A	T	0.3668	0.0230099	0.0574553	rs213504	17	RP11-756G12.1	76521	intergenic	3.119	6	5	15	0	0	0
rs200964	6	27866943	G	C	0.1451	0.314721	0.405453	rs1225595	20	RNU7-26P	1598	intergenic	3.119	4	3	15	1	1	1
rs117026553	7	128928205	A	G	0.02883	0.172274	0.0874671	rs35144535	26	AHCYL2	0	intronic	3.119	6	4	15	1	1	1
rs4792993	17	41511929	T	G	0.1412	0.0294963	0.0929386	rs2343820	40	MIR2117	10145	intergenic	3.119	5	5	15	0	1	1
rs62063277	17	44036462	T	A	0.2396	1	0.994629	rs80028338	41	MAPT	0	intronic	3.119	6	5	14	1	1	1
rs11890011	2	60657358	C	T	0.1123	0.0383703	0.0560891	rs1123573	8	BCL11A	20943	intergenic	3.118	5	5	15	0	0	1
rs159198	5	163030446	A	G	0.09344	0.0127379	0.213219	rs213504	17	MAT2B	84103	intergenic	3.118	7	14	15	0	0	0
rs1844775	9	109344987	G	A	0.3728	0.116576	0.133968	rs962719	29	RP11-308N19.1	0	ncRNA_intronic	3.118	6	5	15	0	0	1
rs28789791	16	90880	A	T	0.01491	NA	0.641421	rs368688757	37	IL9RP3	2558	NA	3.118	5	4	5	1	0	1
rs178834	17	16077124	A	T	0.4742	0.915576	0.816176	rs12945855	39	NCOR1	0	intronic	3.118	7	4	5	1	1	1
rs62055701	17	43758787	G	A	0.2396	NA	0.994629	rs80028338	41	CRHR1:RP11-105N13.4	0:0	ncRNA_intronic	3.118	5	5	14	1	1	1
rs35321809	17	44235827	C	A	0.3648	NA	0.191338	rs80028338	41	KANSL1	0	intronic	3.118	5	2	7	1	1	1
rs132561	22	29351179	C	T	0.2972	0.0180238	0.122947	rs16986308	46	ZNRF3	0	intronic	3.118	5	4	5	1	1	1
rs156735	6	28004078	A	G	0.3678	0.339019	0.600045	rs1225595	20	OR2W2P	1444	intergenic	3.117	NA	14	14	0	1	1
rs2071175	11	1074401	C	T	0.08449	0.287524	0.0674068	rs11245959	32	MUC2	473	upstream	3.117	5	5	15	1	1	1
rs17770150	17	43964163	G	A	0.2396	NA	0.994629	rs80028338	41	MAPT-AS1	0	ncRNA_intronic	3.117	1f	14	14	1	1	1
rs2263329	6	34595543	T	C	0.3569	0.925597	0.680848	rs9469904	21	C6orf106	0	intronic	3.116	7	4	5	1	1	1
rs2562132	16	84170	C	T	0.4056	0.119473	0.0525099	rs368688757	37	Z84812.4:IL9RP3	0:0	ncRNA_exonic	3.116	5	2	15	0	1	1
rs549599956	17	44247164	A	G	0.2465	NA	0.968522	rs80028338	41	KANSL1	0	intronic	3.116	NA	4	4	1	1	1
rs559754274	17	44285531	G	A	0.2406	NA	1	rs80028338	41	KANSL1	0	intronic	3.115	NA	4	5	1	1	1
rs79975635	22	28454447	T	A	0.02187	0.0275967	0.133942	rs16986308	46	TTC28	0	intronic	3.115	6	5	15	1	1	1
rs13230585	7	129043436	G	A	0.02982	0.12054	0.082417	rs35144535	26	AHCYL2	0	intronic	3.114	7	4	5	1	1	1
rs75766087	22	29066857	T	G	0.02187	NA	0.169182	rs16986308	46	TTC28	0	intronic	3.114	3a	5	15	1	1	1
rs11964748	6	28580629	C	T	0.02187	0.191285	0.0505319	rs1225595	20	SCAND3	0	intergenic	3.113	3a	1	14	1	1	1
rs7214665	17	45072638	A	G	0.2853	0.420516	0.0970574	rs11654422	41	GOSR2:RP11-156P1.2:LRRC37A17P:RP11-156P1.3	0:0:0:0	ncRNA_intronic	3.113	5	5	15	1	1	1
rs71365052	17	45282745	CTG	C	0.1531	NA	0.147181	rs11654422	41	MYL4	0	intronic	3.113	NA	1	7	1	1	1
rs4924490	15	40961371	C	T	0.1292	0.926124	0.789597	rs7172947	36	CASC5	4830	intergenic	3.112	6	5	15	1	1	1
rs650374	11	84737452	C	T	0.3579	0.0192468	0.183919	rs10898392	33	DLG2	0	intronic	3.111	NA	5	15	1	1	1
rs3778969	7	2139990	G	A	0.3907	0.91347	0.176435	rs28661143	23	MAD1L1	0	intronic	3.11	4	2	7	1	1	1
rs7043505	9	117628528	G	A	0.4503	0.118616	0.474196	rs722126	30	RP11-78H18.2	17662	intergenic	3.11	6	5	15	0	1	1
rs78701018	22	29051302	C	T	0.02286	NA	0.176393	rs16986308	46	TTC28	0	intronic	3.11	6	5	15	1	1	1
rs74760239	7	1815497	A	G	0.2416	0.0151915	0.0723607	rs28661143	23	AC074389.1	4832	intergenic	3.109	5	5	15	0	1	1
rs3851173	11	84680391	A	G	0.4732	0.0637631	0.149148	rs10898392	33	DLG2	0	intronic	3.109	NA	5	15	1	1	1
rs2815327	1	77802376	T	G	0.2097	0.0503285	0.0926385	rs35535570	2	AK5	0	intronic	3.108	5	5	15	1	1	1
rs56038499	6	35499151	T	C	0.2465	0.0156657	0.123159	rs2273003	21	RP3-340B19.3	13257	intergenic	3.108	6	5	15	0	1	1
rs12672695	7	99580426	C	A	0.4115	0.978093	0.592033	rs2897075	25	AZGP1P1	0	ncRNA_intronic	3.108	5	3	15	1	1	1
rs877560	9	136197131	G	A	0.3569	0.0662662	0.0528033	rs56343119	31	SURF6	420	downstream	3.108	NA	4	5	1	1	1
rs8034859	15	40680061	T	C	0.3111	0.84073	0.638671	rs7165636	36	KNSTRN	0	intronic	3.108	5	4	5	1	1	1
rs561678956	17	44259261	T	G	0.2256	NA	0.900462	rs80028338	41	KANSL1	0	intronic	3.108	NA	2	5	1	1	1
rs2064253	6	34645322	G	T	0.1909	0.137168	0.214416	rs9469904	21	C6orf106	0	intronic	3.107	NA	4	5	1	1	1
rs145617240	11	1460714	T	C	0.03082	0.0100752	0.0611132	rs12280761	32	BRSK2	0	intronic	3.107	5	4	15	1	1	1
rs12419563	11	1463200	A	G	0.2495	NA	0.0877443	rs72846374	32	BRSK2	0	intronic	3.107	5	4	15	1	1	1
rs8176234	17	41219780	T	C	0.3598	0.908628	0.975601	rs2343820	40	BRCA1	0	intronic	3.107	NA	4	5	1	1	1
rs1463324	1	77806954	G	A	0.2107	0.0434686	0.0918538	rs35535570	2	AK5	0	intronic	3.106	6	4	15	1	1	1
rs2601047	2	169228889	T	A	0.1521	0.341253	0.235464	rs1452286	10	RN7SL95P	68526	intergenic	3.106	7	5	15	0	1	1
rs17563827	17	43818222	C	A	0.2396	NA	0.994629	rs80028338	41	CRHR1:RP11-105N13.4	0:0	ncRNA_intronic	3.106	1f	1	14	1	1	1
rs112102887	17	44179749	G	A	0.2406	1	1	rs80028338	41	KANSL1	0	intronic	3.106	6	2	5	1	1	1
rs76774084	22	30107920	A	G	0.06362	0.0370069	0.0699031	rs73159006	46	RP1-76B20.11:RP1-76B20.12	0:0	ncRNA_exonic	3.106	5	5	14	1	1	1
rs550593002	17	44259313	T	TA	0.1988	NA	0.788559	rs80028338	41	KANSL1	0	intronic	3.105	NA	2	5	1	1	1
rs243040	2	60597260	A	G	0.3708	0.283557	0.0689485	rs1123573	8	AC007381.2	0	ncRNA_intronic	3.104	NA	2	15	0	0	1
rs10062403	5	162780137	T	C	0.4433	0.0139104	0.0974894	rs213504	17	RP11-541P9.3	0	ncRNA_intronic	3.104	5	5	15	0	1	1
rs11761270	7	1923695	C	T	0.3887	0.839518	0.251614	rs28661143	23	MAD1L1	0	intronic	3.104	4	2	5	1	1	0
rs62073765	17	45094541	T	C	0.494	0.298538	0.252171	rs11654422	41	GOSR2:RP11-156P1.2:LRRC37A17P:RP11-156P1.3	0:0:0:0	ncRNA_intronic	3.104	7	5	15	1	1	1
rs2864882	1	150883037	C	T	0.3897	0.0327737	0.232938	rs16837903	3	CYCSP51	6347	intergenic	3.103	7	5	15	0	1	1
rs4947361	6	29145535	C	A	0.09046	NA	0.0628716	rs1225595	20	OR2J2	3183	intergenic	3.103	7	14	15	1	1	0
rs3094561	6	29404157	G	T	0.4503	NA	0.0645038	rs3117333	20	OR11A1	0	intronic	3.103	NA	7	15	1	1	1
rs117311539	17	43462127	C	A	0.02982	NA	0.0807982	rs80028338	41	ARHGAP27	9147	intergenic	3.103	5	5	7	1	1	1
rs707450	1	9089024	T	C	0.327	0.566444	0.16863	rs770020	1	SLC2A7	2619	intergenic	3.102	NA	5	15	1	1	1
rs146618702	1	214644423	T	A	0.1004	NA	0.381022	rs4233306	5	PTPN14	0	intronic	3.101	6	5	5	1	0	1
rs67998226	6	28238059	T	C	0.06958	0.862298	0.884334	rs3117333	20	RP5-874C20.3	0	ncRNA_intronic	3.101	3a	4	5	1	1	1
rs113905113	6	34959314	T	A	0.1302	0.0307875	0.14468	rs9469904	21	ANKS1A	0	intronic	3.101	5	4	5	1	1	1
rs62064671	17	44086100	T	C	0.2406	1	1	rs80028338	41	MAPT	0	intronic	3.101	5	5	15	1	1	1
rs7215903	17	45174466	C	T	0.498	0.258054	0.250867	rs11654422	41	RP11-156P1.3	0	ncRNA_intronic	3.101	7	4	5	0	1	1
rs460994	22	29973943	A	G	0.2465	0.603688	0.932278	rs73159006	46	NIPSNAP1	0	intronic	3.101	7	5	5	1	1	1
rs6695572	1	77945635	G	A	0.168	0.976274	0.187546	rs35535570	2	AK5	0	intronic	3.1	7	4	15	1	1	1
rs144969926	3	101190009	C	T	0.4115	0.121095	0.18367	rs75017790	12	SENP7	0	intronic	3.1	7	5	15	1	1	1
rs377025750	6	27227126	TAC	T	0.2425	NA	0.0573506	rs1225595	20	PRSS16	2722	intergenic	3.1	NA	5	14	1	1	1
rs10267593	7	1937261	G	A	0.1958	0.0109252	0.157912	rs28661143	23	MAD1L1	0	intronic	3.1	5	4	4	1	1	0
rs4963059	11	1272858	C	T	0.2853	0.870975	0.775593	rs2075859	32	MUC5B	0	exonic	3.1	5	5	15	1	1	1
rs6504744	17	45218841	T	C	0.338	NA	0.212803	rs11654422	41	CDC27	0	intronic	3.1	7	4	5	1	1	1
rs3796145	3	169524862	A	C	0.2425	0.727853	0.39585	rs1881966	13	LRRC34	0	intronic	3.099	5	4	5	1	1	1
rs4963040	11	1423619	A	G	0.2356	NA	0.0919274	rs72846374	32	BRSK2	0	intronic	3.099	4	5	15	1	1	1
rs4885045	13	73379533	A	G	0.3201	0.0127065	0.089146	rs41286076	34	PIBF1	0	intronic	3.099	6	4	5	1	1	1
rs17691556	17	43969168	T	A	0.2396	NA	0.994629	rs80028338	41	MAPT-AS1	0	ncRNA_intronic	3.099	1f	5	14	1	1	1
rs11430191	1	150914922	C	CA	0.3926	NA	0.0786795	rs16837903	3	SETDB1	0	intronic	3.098	NA	4	4	1	1	1
rs3215401	5	1296255	A	AG	0.2883	NA	0.239763	rs2736099	15	TERT	1070	intergenic	3.098	NA	1	13	1	0	1
rs36111695	6	34811689	G	GC	0.337	NA	0.739583	rs9469904	21	UHRF1BP1	0	intronic	3.098	NA	4	5	1	1	1
rs10225815	7	1814082	A	C	0.2425	0.0136919	0.0760954	rs28661143	23	AC074389.1	6247	intergenic	3.098	7	5	15	0	1	1
rs11992335	8	120915539	T	C	0.1958	0.415774	0.295351	rs13258592	28	DEPTOR	0	intronic	3.098	7	5	15	1	1	1
rs60751124	4	89934939	A	G	0.1859	0.0749321	0.165761	rs13146548	14	FAM13A	0	intronic	3.097	7	4	5	1	0	1
rs62394872	5	162822118	A	G	0.1581	0.20752	0.759881	rs213504	17	RP11-541P9.3	0	ncRNA_intronic	3.097	7	14	15	0	1	1
rs7764081	6	27517977	G	A	0.2038	0.0434028	0.0670671	rs1225595	20	XXbac-BPG34I8.3	10623	intergenic	3.097	5	1	14	0	1	1
rs192441512	6	28895006	C	T	0.0825	NA	0.064408	rs1225595	20	TRIM27	3239	intergenic	3.097	6	5	15	1	1	1
rs34296663	7	1935245	C	T	0.3926	0.785048	0.225508	rs28661143	23	MAD1L1	0	intronic	3.097	5	2	5	1	1	0
rs10094455	8	120904676	T	C	0.4414	0.983017	0.97997	rs13258592	28	DEPTOR	0	intronic	3.097	6	5	15	1	1	1
rs150477132	1	150463537	AAAAC	A	0.3837	NA	0.24641	rs16837903	3	TARS2	0	intronic	3.096	NA	4	4	1	1	1
rs11720745	3	101441690	G	A	0.335	0.479382	0.289955	rs75017790	12	CEP97	1078	intergenic	3.096	5	1	15	1	1	1
rs10456373	6	29343333	T	C	0.494	NA	0.0624212	rs3117333	20	OR5V1	0	intronic	3.096	6	14	15	1	1	1
rs111979702	7	1925120	GGT	G	0.4354	NA	0.211887	rs28661143	23	MAD1L1	0	intronic	3.096	NA	4	5	1	1	0
rs10957155	8	61606148	C	T	0.2326	0.0316201	0.132973	rs11774286	27	CHD7	0	intronic	3.096	5	2	7	1	1	1
rs3898072	3	44644198	C	T	0.1431	NA	0.221632	rs74341405	11	RP11-944L7.4:ZNF197	0:0	ncRNA_intronic	3.095	6	5	15	1	1	1
rs17071625	5	169152094	T	C	0.0338	0.0099945	0.0598273	rs78057168	18	DOCK2	0	intronic	3.095	7	4	15	1	0	1
rs66461929	7	1840583	C	T	0.3648	0.870162	0.554422	rs28661143	23	MAD1L1	14845	intergenic	3.095	5	5	15	0	1	1
rs9543035	13	73219430	C	A	0.07058	0.0223039	0.0545993	rs41286076	34	RPL21P110	58400	intergenic	3.095	7	5	15	0	1	1
rs572865475	17	44340021	C	T	0.2097	NA	0.843722	rs80028338	41	RP11-259G18.3	2048	intergenic	3.095	NA	5	5	0	1	1
rs8071243	17	45217376	T	C	0.2306	0.0336242	0.0671508	rs11654422	41	CDC27	0	intronic	3.095	7	4	5	1	1	1
rs151313790	6	27911215	C	A	0.0338	0.793293	0.10398	rs1225595	20	OR2W6P	5033	intergenic	3.094	7	5	15	0	1	1
rs2394519	6	29089231	T	A	0.4165	NA	0.0502857	rs3117333	20	XXbac-BCX196D17.5	2755	intergenic	3.094	7	14	15	1	1	1
rs13255207	8	61132545	A	T	0.3688	0.0335074	0.0975172	rs11774286	27	CA8	0	intronic	3.094	5	4	15	1	1	1
rs8176296	17	41203591	T	C	0.3588	0.846765	0.979708	rs2343820	40	BRCA1	0	intronic	3.094	NA	4	5	1	1	1
rs12940037	17	41325342	A	G	0.3579	0.831209	0.983834	rs2343820	40	NBR1	0	intronic	3.094	6	1	7	1	1	1
rs9661040	1	150483236	A	C	0.4056	0.0336164	0.129563	rs16837903	3	ECM1	0	intronic	3.093	6	3	5	1	1	1
rs17644393	6	34607958	G	T	0.05169	NA	0.137114	rs9469904	21	C6orf106	0	intronic	3.093	5	1	5	1	1	1
rs12610941	19	46241195	T	C	0.4682	0.0268384	0.324604	rs11669442	44	AC074212.3	0	intronic	3.093	6	5	15	1	1	1
rs2364404	1	155928232	T	C	0.1064	0.0384585	0.104589	rs114525519	4	ARHGEF2	0	intronic	3.092	6	4	4	1	1	1
rs4955573	3	169388322	T	C	0.3966	0.474343	0.118313	rs1881966	13	MECOM	6915	intergenic	3.092	5	5	13	1	1	1
rs2155829	8	61406197	T	C	0.3986	0.633183	0.314893	rs11774286	27	RP11-163N6.2	0	ncRNA_intronic	3.092	5	5	9	0	1	1
rs79578843	8	121108754	CCCT	C	0.4453	NA	0.0961033	rs13258592	28	COL14A1	0	intronic	3.092	NA	5	15	1	1	1
rs11025492	11	1424342	T	C	0.2336	0.509157	0.0572672	rs4963049	32	BRSK2	0	intronic	3.092	5	5	15	1	1	1
rs75040820	16	89223883	C	T	0.2972	NA	0.201625	rs117169628	38	ACSF3	1628	intergenic	3.092	NA	5	15	1	1	1
rs5762694	22	28964906	A	G	0.3091	0.0105138	0.0559013	rs16986308	46	TTC28	0	intronic	3.092	7	5	15	1	1	1
rs13428329	2	29418314	G	A	0.2326	0.485222	0.808534	rs6748797	6	ALK	0	intronic	3.091	7	5	15	1	1	1
rs1225598	6	28160799	T	G	0.2137	0.850979	0.740808	rs1225595	20	ZNF192P2	3588	intergenic	3.091	NA	9	9	0	1	1
rs2395630	6	35504467	A	C	0.2068	0.0365736	0.471203	rs2273003	21	RP3-340B19.3	7941	intergenic	3.091	6	5	15	0	1	1
rs12584424	13	73643256	T	A	0.08549	0.0114434	0.25562	rs41286076	34	KLF5	0	intronic	3.091	5	1	15	1	1	0
rs72817482	16	89192106	A	G	0.3499	NA	0.195741	rs117169628	38	ACSF3	0	intronic	3.091	6	4	5	1	1	1
rs62055499	17	43953991	C	G	0.2396	NA	0.994629	rs80028338	41	MAPT-AS1	0	ncRNA_intronic	3.091	5	7	14	0	1	1
rs11654640	17	44162230	G	A	0.4125	0.922828	0.205385	rs80028338	41	KANSL1	0	intronic	3.091	7	4	5	1	1	1
rs7818296	8	120906729	T	C	0.2207	0.0403643	0.346441	rs13258592	28	DEPTOR	0	intronic	3.09	6	5	15	1	1	1
rs1060703	3	44710521	G	A	0.1491	NA	0.219042	rs74341405	11	RP11-944L7.4:RP11-348P10.2	0:0	ncRNA_exonic	3.089	7	5	15	1	1	1
rs141195394	5	81039174	T	A	0.02187	0.0364369	0.115768	rs9686517	16	SSBP2	0	intronic	3.089	6	4	15	1	0	1
rs3131095	6	28851572	T	C	0.06958	NA	0.97059	rs3117333	20	ZNF90P2	5036	intergenic	3.089	5	5	15	0	1	1
rs12668956	7	128730951	A	G	0.1879	0.187598	0.693863	rs11770889	26	RP11-286H14.2	4403	intergenic	3.089	6	5	15	0	1	1
rs187872911	11	967461	A	C	0.09841	NA	0.0600483	rs138349237	32	AP2A2	0	intronic	3.089	5	4	5	1	1	1
rs78806113	1	78632837	G	GA	0.1292	NA	0.0934338	rs12732514	2	RNFT1P2	3327	intergenic	3.088	NA	5	15	0	1	1
rs533486	7	99440694	T	C	0.4354	0.139557	0.0867204	rs2897075	25	CYP3A43	0	intronic	3.088	5	4	15	1	1	1
rs62274076	3	100812857	T	C	0.1541	0.0618458	0.15424	rs75017790	12	ACTR3P3	69080	intergenic	3.087	7	5	15	0	1	1
rs10468557	17	41523079	G	A	0.1521	0.0352401	0.0688297	rs2343820	40	MIR2117	0	ncRNA_intronic	3.087	7	5	15	0	1	1
rs17883954	22	29083326	T	C	0.02386	NA	0.165468	rs16986308	46	CHEK2	404	downstream	3.087	NA	4	15	1	1	1
rs978913	5	169348792	T	G	0.3738	0.313058	0.0540683	rs78057168	18	DOCK2:FAM196B	0:0	intronic	3.086	5	4	15	1	1	1
rs205263	6	34562523	G	C	0.1352	0.420706	0.40487	rs9469904	21	C6orf106	0	intronic	3.086	7	4	5	1	1	1
rs2532329	17	44350090	G	A	0.2515	0.999999	0.907929	rs80028338	41	ARL17B	2059	intergenic	3.086	NA	5	15	1	1	1
rs1879796	3	169063121	C	T	0.2734	0.686133	0.353766	rs1430435	13	MECOM	0	intronic	3.085	4	5	15	1	0	1
rs7632991	3	169538612	G	A	0.2545	0.690992	0.231385	rs1881966	13	LRRIQ4	1097	intergenic	3.085	5	1	15	1	1	1
rs9922889	16	89305409	C	T	0.06262	0.0456368	0.135985	rs117117251	38	ZNF778	10045	intergenic	3.085	6	5	5	0	1	1
rs8176237	17	41218747	C	T	0.0835	0.466504	0.176525	rs2343820	40	BRCA1	0	intronic	3.085	NA	4	5	1	1	1
rs34235178	17	41374609	CT	C	0.2942	NA	0.584085	rs2343820	40	LINC00854	0	ncRNA_intronic	3.085	NA	4	5	1	1	1
rs1778483	6	28240991	T	G	0.2853	0.205647	0.175922	rs3117333	20	RP5-874C20.3	0	ncRNA_intronic	3.084	NA	4	4	1	1	1
rs238886	6	29345522	C	T	0.4821	NA	0.0632382	rs3117333	20	OR5V1	0	intronic	3.084	NA	14	15	1	1	1
rs4711423	6	35526706	C	G	0.09742	0.224909	0.158982	rs2273003	21	RP3-340B19.2	2664	intergenic	3.084	6	5	15	0	1	1
rs35291033	17	41444247	T	A	0.174	0.868446	0.379386	rs2343820	40	LINC00910	2965	intergenic	3.084	5	2	7	0	1	1
rs74348235	17	44165852	A	G	0.2406	1	1	rs80028338	41	KANSL1	0	intronic	3.083	7	4	5	1	1	1
rs4514788	19	46317593	T	G	0.333	NA	0.17528	rs11669442	44	RSPH6A	0	intronic	3.083	3a	4	5	1	1	1
rs587628402	1	150495382	T	C	0.04473	NA	0.196471	rs16837903	3	LINC00568	4873	intergenic	3.082	NA	5	15	1	1	1
rs3130823	6	29219059	C	T	0.4602	NA	0.066535	rs3117333	20	XXbac-BPG308J9.3	0	ncRNA_intronic	3.082	6	5	15	0	1	1
rs4713861	6	35406930	A	G	0.01491	0.0226259	0.0565106	rs2273003	21	MKRNP2	3890	intergenic	3.082	7	5	15	0	1	1
rs35267398	7	1813959	A	G	0.2425	0.012495	0.0760954	rs28661143	23	AC074389.1	6370	intergenic	3.082	7	5	15	0	1	1
rs36001613	2	29357469	AAG	A	0.3966	NA	0.1463	rs6748797	6	CLIP4	0	intronic	3.081	NA	4	5	1	1	1
rs113245127	3	44686005	C	T	0.1491	NA	0.219042	rs74341405	11	RP11-944L7.4:ZNF197	0:0	ncRNA_intronic	3.081	7	4	5	1	1	1
rs58415479	3	101233830	A	G	0.4105	0.356185	0.179303	rs75017790	12	SENP7	1744	intergenic	3.081	7	5	14	1	1	1
rs10978631	9	109531966	C	T	0.339	0.0728365	0.0580883	rs962719	29	RP11-308N19.5	46754	intergenic	3.081	5	5	15	0	1	1
rs72430786	17	44030369	T	TATGATG	0.498	NA	0.326256	rs80028338	41	MAPT	0	intronic	3.081	NA	5	14	1	1	1
rs142045106	17	44514788	C	T	0.3012	NA	0.80013	rs80028338	41	NSFP1	0	ncRNA_intronic	3.081	7	15	15	0	1	0
rs75895857	19	4656399	A	G	0.0338	0.837992	0.184913	rs35574495	43	C19orf10	0	intronic	3.081	3a	4	4	1	1	1
rs6509237	19	46349311	A	G	0.329	0.0626745	0.177926	rs11669442	44	SYMPK	0	intronic	3.081	7	4	4	1	1	1
rs10908485	1	155902725	G	A	0.1024	NA	0.125335	rs114525519	4	KIAA0907	0	intronic	3.08	5	1	6	1	1	1
rs9530110	13	73474455	A	G	0.1561	0.514451	0.347403	rs41286076	34	PIBF1	0	intronic	3.08	7	5	5	1	1	0
rs7521898	1	150707596	G	A	0.4076	0.27196	0.243935	rs16837903	3	CTSS	0	intronic	3.079	1b	4	15	1	1	1
rs11734924	4	90028516	A	G	0.09046	0.0222625	0.0743671	rs13146548	14	FAM13A	0	intergenic	3.079	6	5	15	1	1	1
rs9651643	11	1462217	C	T	0.4553	0.0688818	0.0663444	rs2075859	32	BRSK2	0	intronic	3.079	5	4	15	1	1	1
rs11894442	2	60657018	T	C	0.492	0.321534	0.054784	rs1123573	8	BCL11A	21283	intergenic	3.078	5	5	15	0	1	1
rs34312198	7	99674870	C	A	0.1014	0.870647	0.199496	rs2897075	25	ZNF3	0	UTR5	3.078	5	4	4	1	1	1
rs7126859	11	835407	C	T	0.4911	0.0461303	0.563707	rs1130698	32	CD151	0	intronic	3.078	NA	1	5	1	1	1
rs6766385	3	101120676	A	G	0.4115	0.437511	0.18367	rs75017790	12	SENP7	0	intronic	3.077	6	4	15	1	1	1
rs12534203	7	95092044	G	C	0.3072	0.0103665	0.139054	rs17876187	24	AC004012.1	9102	intergenic	3.077	6	9	15	0	1	1
rs7826226	8	61322563	A	C	0.2346	0.782993	0.609201	rs11774286	27	RP11-163N6.2	0	ncRNA_intronic	3.077	5	5	15	0	1	0
rs8033938	15	40703114	A	G	0.09742	0.42063	0.15631	rs7165636	36	IVD	0	intronic	3.077	6	4	4	1	1	1
rs62055887	17	43838710	T	C	0.2396	NA	0.994629	rs80028338	41	CRHR1:RP11-105N13.4	0:0	ncRNA_intronic	3.077	7	5	14	1	1	1
rs62073105	17	44322922	A	G	0.2425	0.999965	0.989384	rs80028338	41	RP11-259G18.2	511	downstream	3.076	NA	5	15	0	1	1
rs9380019	6	27782013	C	A	0.04076	0.103378	0.101353	rs1225595	20	HIST1H2AJ	98	upstream:downstream	3.075	4	1	1	1	1	1
rs16894194	6	28648083	T	A	0.2217	0.785328	0.291129	rs1225595	20	LINC00533	31239	intergenic	3.075	7	5	14	0	1	1
rs56355329	4	90050988	A	G	0.2604	0.0409602	0.0724724	rs13146548	14	RNU6-907P	1014	intergenic	3.074	7	5	15	0	1	1
rs4713191	6	28943869	T	C	0.09046	NA	0.070686	rs1225595	20	RN7SL471P	1382	intergenic	3.073	5	5	15	0	1	1
rs1303845	22	28722535	T	C	0.2634	0.0194242	0.0516532	rs16986308	46	TTC28	0	intronic	3.073	NA	5	15	1	1	1
rs76445669	4	89814047	TA	T	0.162	NA	0.138878	rs13146548	14	FAM13A	0	intronic	3.072	NA	5	15	1	0	1
rs8066902	17	15882922	G	A	0.4274	NA	0.630803	rs12945855	39	ZSWIM7	0	intronic	3.072	7	4	5	1	1	1
rs6762738	3	100923230	T	C	0.2406	0.148913	0.0617724	rs75017790	12	snoU13	2450	intergenic	3.071	5	2	15	0	1	1
rs35308034	5	80996871	T	TC	0.1014	NA	0.0556577	rs9686517	16	SSBP2	0	intronic	3.07	NA	4	15	1	1	1
rs62442924	7	1989976	C	T	0.2197	0.0183868	0.0858996	rs28661143	23	MAD1L1	0	intronic	3.07	5	4	5	1	1	1
rs1987580	7	99570586	A	C	0.2972	0.141366	0.184218	rs2897075	25	AZGP1	0	intronic	3.07	NA	5	14	1	1	1
rs4963134	11	893984	T	C	0.4771	0.0286438	0.359926	rs1130698	32	CHID1	0	intronic	3.07	NA	4	5	1	1	1
rs11234266	11	84726447	A	G	0.1431	0.0263788	0.0681248	rs10898392	33	DLG2	0	intronic	3.07	7	5	15	1	1	1
rs79181492	3	101216021	G	A	0.2406	0.773022	0.44891	rs75017790	12	SENP7	0	intronic	3.069	6	4	5	1	1	1
rs6805294	3	101716511	C	T	0.0507	0.566422	0.073664	rs75017790	12	RP11-221J22.1:RP11-221J22.2	0:0	ncRNA_exonic	3.069	6	5	15	0	1	1
rs56160101	3	169042003	G	A	0.07256	0.120563	0.0635629	rs1430435	13	MECOM	0	intronic	3.069	4	1	15	1	0	1
rs4711165	6	28115184	T	G	0.1968	0.800522	0.649229	rs1225595	20	ZKSCAN8	0	intronic	3.069	7	4	5	1	1	1
rs149650435	6	35630053	C	CTT	0.3052	NA	0.3972	rs2273003	21	FKBP5	0	intronic	3.069	NA	5	15	1	1	1
rs4907548	13	113520111	T	C	0.3926	NA	0.354728	rs7998551	35	ATP11A	0	intronic	3.069	7	4	5	1	1	1
rs1230070	17	43466714	C	T	0.4881	NA	0.144302	rs80028338	41	ARHGAP27	4560	intergenic	3.069	5	5	14	1	1	1
rs62054392	17	43808945	C	T	0.2396	NA	0.994629	rs80028338	41	CRHR1:RP11-105N13.4	0:0	ncRNA_intronic	3.069	5	8	9	1	1	1
rs11654111	17	44236005	C	T	0.3648	NA	0.184851	rs80028338	41	KANSL1	0	intronic	3.069	7	2	7	1	1	1
rs12980265	19	46314504	C	T	0.06461	0.254625	0.178355	rs11669442	44	RSPH6A	0	intronic	3.069	6	5	5	1	1	1
rs193472	22	30447806	T	A	0.2853	0.0160982	0.0554098	rs73159006	46	CTA-85E5.10	0	ncRNA_intronic	3.069	6	5	15	0	1	1
rs150441566	6	35501299	ATTATATATATT	A	0.2455	NA	0.121298	rs2273003	21	RP3-340B19.3	11109	intergenic	3.068	NA	5	15	0	1	1
rs13246996	7	2046188	G	C	0.3569	0.706701	0.480292	rs28661143	23	MAD1L1	0	intronic	3.068	5	4	5	1	1	1
rs112877986	19	4653308	T	G	0.06362	0.0614914	0.0740951	rs8103192	43	TNFAIP8L1:C19orf10	0:0	UTR3	3.068	6	4	5	1	1	1
rs370171099	22	29030579	T	C	0.02286	NA	0.176393	rs16986308	46	TTC28	0	intronic	3.068	6	5	15	1	0	1
rs9613982	22	29988288	A	G	0.2773	0.0345544	0.0941098	rs73159006	46	NIPSNAP1	10961	intergenic	3.068	7	5	15	0	1	1
rs60591238	4	89957099	A	G	0.1928	0.10955	0.185645	rs13146548	14	FAM13A	0	intronic	3.067	7	4	15	1	0	1
rs6456803	6	27864785	T	C	0.05467	0.031188	0.146561	rs1225595	20	RNU7-26P	496	downstream	3.067	5	2	15	1	1	1
rs2130355	6	27873460	C	T	0.0338	NA	0.108143	rs1225595	20	OR2B2	5502	intergenic	3.067	NA	4	15	1	1	1
rs551956308	6	28095139	T	TACTACTAACTAGTTAGGCTACTA	0.05368	NA	0.166087	rs1225595	20	ZSCAN16-AS1:ZSCAN16	0:0	ncRNA_intronic	3.067	NA	4	5	1	1	1
rs77983937	6	28307892	A	G	0.02982	0.0208031	0.119425	rs1225595	20	ZSCAN31	0	intronic	3.067	6	5	15	1	1	1
6:35617210:G:GT	6	35617210	GT	G	0.3648	NA	0.274197	rs2273003	21	FKBP5	0	intronic	3.067	NA	4	5	1	1	1
rs695318	22	28882973	G	A	0.4354	0.030045	0.109872	rs16986308	46	TTC28	0	intronic	3.067	NA	5	15	1	1	1
rs418914	6	28568528	A	G	0.2783	0.341543	0.256745	rs1225595	20	SCAND3	0	intergenic	3.066	1f	5	14	1	1	1
rs11988766	8	61308783	G	A	0.3996	0.494693	0.123355	rs11774286	27	RP11-163N6.2	0	ncRNA_intronic	3.066	4	5	15	0	1	1
rs3102346	16	89369627	A	G	0.3191	0.262343	0.125406	rs117169628	38	ANKRD11	0	intronic	3.066	5	3	4	1	1	1
rs294589	5	162996860	G	A	0.2326	0.0355796	0.109558	rs213504	17	MAT2B	50517	intergenic	3.065	7	5	14	0	1	1
rs35176006	11	810791	GA	G	0.4513	NA	0.078869	rs1130698	32	RPLP2	0	intronic	3.065	NA	1	1	1	1	1
rs10109513	8	120799394	A	T	0.4473	0.0210025	0.0983377	rs13258592	28	TAF2	0	intronic	3.064	7	4	5	1	1	0
rs698915	1	150388318	G	A	0.2584	NA	0.0631276	rs16837903	3	RPRD2	0	intronic	3.063	1f	5	5	1	1	1
rs4667580	2	169274658	G	A	0.4165	0.901823	0.991935	rs1452286	10	RN7SL95P	22757	intergenic	3.063	6	5	15	0	1	1
rs17400342	3	100925944	A	G	0.2406	0.179893	0.0617724	rs75017790	12	snoU13	5164	intergenic	3.063	6	14	15	0	1	1
rs371419456	3	101157686	C	T	0.01789	NA	0.119745	rs75017790	12	SENP7	0	intronic	3.063	7	5	15	1	1	1
rs61386184	5	168953216	G	C	0.1829	0.308918	0.10878	rs145315307	18	RNU6-477P	26236	intergenic	3.063	7	5	15	0	1	1
rs34613987	6	27433029	C	T	0.08052	0.385645	0.190634	rs1225595	20	ZNF184	0	intronic	3.063	7	4	5	1	1	1
rs9380059	6	28132358	A	C	0.1968	0.769919	0.649229	rs1225595	20	ZNF192P1	0	ncRNA_intronic	3.063	5	5	15	1	1	1
rs62435122	7	1872904	A	T	0.4016	0.942563	0.882911	rs28661143	23	MAD1L1	0	intronic	3.063	7	5	15	1	1	0
rs1108036	7	2263354	A	G	0.329	0.0605521	0.0692482	rs28661143	23	MAD1L1	0	intronic	3.063	NA	4	4	1	1	1
rs62063682	17	44131622	G	A	0.2406	1	1	rs80028338	41	KANSL1	0	intronic	3.063	5	4	5	1	1	1
rs4806990	19	4591436	C	T	0.4553	0.368284	0.11312	rs8103192	43	CTB-50L17.2	29769	intergenic	3.063	4	5	14	0	1	1
rs4713218	6	29365974	G	A	0.4523	NA	0.0730899	rs3117333	20	OR5V1	0	intronic	3.062	6	13	15	1	1	1
rs10271165	7	1840406	A	C	0.3827	0.871552	0.54288	rs28661143	23	MAD1L1	15022	intergenic	3.062	6	5	15	0	1	1
rs139294369	7	128705730	T	A	0.02087	0.671305	0.133007	rs35144535	26	RP11-128A6.3	344	downstream	3.062	6	5	15	0	1	1
rs78822135	16	88385012	G	A	0.06958	0.0337675	0.0713948	rs117117251	38	LA16c-444G7.1	48894	intergenic	3.062	5	5	15	0	0	0
rs74862010	19	5813929	G	A	0.05567	0.0235056	0.102354	rs17271883	43	AC011499.1	9006	intergenic	3.062	7	5	15	1	1	1
rs4963076	11	1423176	C	T	0.4881	0.807768	0.077562	rs2075859	32	BRSK2	0	intronic	3.061	4	2	15	1	1	1
rs6509234	19	46229711	T	G	0.2137	0.108215	0.0509713	rs11669442	44	FBXO46	0	intronic	3.061	5	4	5	1	1	1
rs62227979	22	30099958	G	A	0.159	0.0123586	0.0603099	rs73159006	46	RP1-76B20.11	1286	intergenic	3.061	4	5	7	1	1	1
rs2799555	1	77773613	T	C	0.2038	0.0470366	0.0955119	rs35535570	2	AK5	0	intronic	3.06	NA	2	15	1	1	1
rs16925756	8	61021843	T	C	0.1421	0.146639	0.110196	rs11774286	27	SLC2A13P1	32536	intergenic	3.06	4	1	15	0	1	1
rs2418326	9	117679474	C	T	0.2545	0.0421093	0.0995736	rs722126	30	TNFSF8	0	intronic	3.06	7	4	15	1	1	1
rs7364686	1	150513711	G	A	0.2992	NA	0.102097	rs16837903	3	RP11-54A4.2	7328	intergenic	3.059	7	5	15	1	1	1
rs11583707	1	150950585	C	T	0.3668	0.0370876	0.26017	rs16837903	3	RP11-316M1.3	2574	intergenic	3.059	5	2	5	1	1	1
rs551442	3	101065368	T	C	0.3827	0.205743	0.088398	rs75017790	12	SENP7	0	intronic	3.059	NA	4	5	1	1	1
rs4711160	6	27616489	C	T	0.1382	0.258792	0.0702111	rs1225595	20	RP1-15D7.1	3891	intergenic	3.059	3a	2	14	0	1	1
rs4721217	7	1973579	C	T	0.3907	0.942285	0.241437	rs28661143	23	MAD1L1	0	intronic	3.059	5	4	5	1	1	1
rs7335180	13	73376054	G	C	0.3201	0.0126529	0.089146	rs41286076	34	PIBF1	0	intronic	3.059	6	4	5	1	1	1
rs12706872	7	128973182	A	G	0.02883	0.121959	0.0874671	rs35144535	26	AHCYL2	0	intronic	3.058	6	5	15	1	1	1
rs5872823	5	162885822	AT	A	0.3002	NA	0.348306	rs213504	17	NUDCD2	0	intronic	3.057	NA	1	1	1	1	1
rs9910284	17	44200191	C	T	0.3887	NA	0.488833	rs80028338	41	KANSL1	0	intronic	3.057	5	2	5	1	1	1
rs9815223	3	101351596	A	G	0.4026	0.257962	0.119851	rs75017790	12	Y_RNA	4345	intergenic	3.056	5	1	15	0	1	1
rs9468318	6	28209531	T	A	0.1531	0.700102	0.504698	rs1225595	20	ZKSCAN4	2869	intergenic	3.056	6	5	5	1	1	1
rs368026894	6	28943970	A	AATTTATTT	0.06958	NA	0.97059	rs3117333	20	RN7SL471P	1281	NA	3.056	NA	5	15	0	1	1
rs12039708	1	77947009	C	T	0.168	0.985715	0.187546	rs35535570	2	AK5	0	intronic	3.055	7	5	15	1	1	1
rs12085547	1	78295506	G	A	0.2783	0.174136	0.0855799	rs12732514	2	FAM73A	0	intronic	3.055	6	4	5	1	1	1
rs10930322	2	169227645	A	G	0.2644	0.268153	0.374035	rs1452286	10	RN7SL95P	69770	intergenic	3.055	7	7	15	0	1	1
rs4711173	6	28514583	T	C	0.1988	0.0100234	0.159948	rs1225595	20	GPX5	11853	intergenic	3.055	7	5	14	0	1	1
rs28972401	11	1162517	C	T	0.2038	0.938094	0.10884	rs7927882	32	MUC5AC	0	downstream	3.055	5	5	15	1	1	1
rs2317749	3	101121980	A	G	0.3787	0.198225	0.0725031	rs75017790	12	SENP7	0	intronic	3.054	7	4	15	1	1	1
rs72668135	4	90002362	A	C	0.1918	0.112591	0.182118	rs13146548	14	FAM13A	0	NA	3.054	4	5	15	1	0	1
8:121054357:C:T	8	121054357	C	T	0.3748	NA	0.320528	rs13258592	28	DEPTOR	0	intronic	3.054	NA	4	15	1	1	1
rs56309034	19	46311420	C	T	0.3628	0.0351992	0.192371	rs11669442	44	RSPH6A	0	intronic	3.054	7	5	15	1	1	1
rs6690725	1	150632322	T	C	0.4314	0.205841	0.223765	rs16837903	3	GOLPH3L	0	intronic	3.053	6	4	5	1	1	1
rs6875385	5	163018404	T	C	0.3867	0.0189145	0.0892781	rs213504	17	MAT2B	72061	intergenic	3.053	7	14	15	0	1	0
rs61685120	3	101392510	A	T	0.4016	0.243253	0.118549	rs75017790	12	ZBTB11	0	intronic	3.052	7	5	5	1	1	1
rs1125250	22	28984447	G	T	0.2624	0.0173001	0.0504326	rs16986308	46	TTC28	0	intronic	3.052	5	5	15	1	1	1
rs72673678	8	121012198	C	T	0.3002	0.134756	0.2407	rs13258592	28	DEPTOR	0	intronic	3.051	6	5	15	1	1	1
rs527380101	11	1349839	T	TA	0.3141	NA	0.215248	rs2075859	32	TOLLIP-AS1	17901	intergenic	3.051	NA	9	9	0	0	1
rs4793191	17	41204377	A	G	0.3588	0.843318	0.979708	rs2343820	40	BRCA1	0	intronic	3.051	6	4	5	1	1	1
rs9368528	6	27683798	G	A	0.2366	NA	0.408338	rs1225595	20	RP1-97D16.1	20980	intergenic	3.05	3a	5	5	0	1	1
rs3996325	7	2053747	T	C	0.2565	0.147415	0.0506407	rs28661143	23	MAD1L1	0	intronic	3.05	NA	4	5	1	1	1
rs61909111	11	84723359	G	A	0.3926	NA	0.180298	rs10898392	33	DLG2	0	intronic	3.05	7	9	15	1	1	1
rs55790407	17	43512439	G	C	0.1938	NA	0.724145	rs80028338	41	ARHGAP27	651	upstream:downstream	3.05	5	4	5	1	1	1
rs41493045	11	1090731	T	C	0.0994	0.155433	0.514606	rs7927882	32	MUC2	0	intronic	3.049	5	5	15	1	1	0
rs541540306	17	44235989	C	T	0.02485	NA	0.0508464	rs80028338	41	KANSL1	0	intronic	3.049	NA	2	7	1	1	1
rs3130778	6	29099579	C	T	0.4135	NA	0.0552784	rs3117333	20	XXbac-BCX196D17.5	2893	intergenic	3.048	4	9	15	0	1	1
rs3131855	6	29610281	C	A	0.3509	NA	0.0937272	rs3117333	20	SUMO2P1	6160	intergenic	3.048	NA	5	15	1	1	1
rs76837685	6	35514316	G	A	0.02783	0.247343	0.0642641	rs2273003	21	RP3-340B19.3	869	downstream	3.048	5	5	15	0	1	1
rs6441609	3	101182901	T	C	0.4115	0.380132	0.18367	rs75017790	12	SENP7	0	intronic	3.047	6	4	5	1	1	1
rs57414310	6	27824083	G	A	0.01193	NA	0.0525437	rs1225595	20	HIST1H2BN	595	downstream	3.047	6	5	15	1	1	1
rs4979466	9	117629709	A	G	0.4503	0.116747	0.474196	rs722126	30	RP11-78H18.2	18843	intergenic	3.047	5	5	15	0	1	1
rs62019923	15	40965035	C	T	0.1441	0.946779	0.968628	rs7172947	36	CASC5	8494	intergenic	3.047	5	5	15	1	1	1
rs5743861	11	1329183	T	C	0.03678	0.252523	0.13557	rs12280761	32	TOLLIP	0	intronic	3.046	NA	1	7	1	1	1
rs1151246	11	84781130	A	G	0.3996	0.0399681	0.184976	rs10898392	33	DLG2	0	intronic	3.046	NA	14	15	1	1	1
rs2343819	17	41409653	T	G	0.3618	0.938923	1	rs2343820	40	LINC00854	26314	intergenic	3.046	NA	5	15	0	1	1
rs2602946	1	77750687	A	G	0.1988	0.0556116	0.101062	rs35535570	2	AK5	0	intronic	3.045	NA	1	14	1	1	1
rs6910942	6	28117162	C	G	0.01392	NA	0.0615517	rs1225595	20	ZKSCAN8	0	intronic	3.045	7	4	4	1	1	1
rs112068397	6	28276402	C	T	0.01392	NA	0.0527613	rs1225595	20	PGBD1	6075	intergenic	3.044	7	5	15	1	1	1
rs2744963	6	34592731	G	A	0.1918	0.143976	0.213699	rs9469904	21	C6orf106	0	intronic	3.044	NA	4	5	1	1	1
rs34571717	7	2106855	T	C	0.2575	0.0849798	0.0503457	rs28661143	23	MAD1L1	0	intronic	3.044	5	4	5	1	1	1
rs71577868	7	128967733	C	G	0.02883	0.126757	0.0874671	rs35144535	26	AHCYL2	0	intronic	3.044	7	5	15	1	1	1
rs7028638	9	109374085	C	G	0.2823	0.183781	0.0862179	rs962719	29	RP11-308N19.3	3273	intergenic	3.044	5	5	15	0	0	1
rs1708673	4	89941921	C	A	0.09742	0.0564073	0.0966747	rs13146548	14	FAM13A	0	intronic	3.043	7	1	5	1	1	1
rs4714980	6	46954538	G	A	0.0338	0.701319	0.972049	rs9463276	22	GPR110	10901	intergenic	3.043	7	5	15	0	0	1
rs4731559	7	128812149	G	A	0.02087	0.0210885	0.142918	rs35144535	26	RP11-286H14.6	2610	intergenic	3.043	5	5	15	1	1	1
rs7211315	17	16357399	G	A	0.3588	0.0339943	0.0691806	rs12945855	39	FAM211A-AS1:FAM211A	0:0	ncRNA_intronic	3.043	7	4	5	1	1	1
rs589958	1	78994883	G	A	0.2584	0.112792	0.0978636	rs12732514	2	PTGFR	0	intronic	3.042	7	5	15	1	1	1
rs10864103	1	214641240	T	C	0.2008	0.914502	0.934549	rs4233306	5	PTPN14	0	intronic	3.042	6	5	5	1	1	1
rs9461427	6	27985889	A	G	0.03678	0.0644533	0.0918258	rs1225595	20	U3	2335	intergenic	3.042	5	9	15	0	1	1
rs7752538	6	34674502	G	A	0.06064	0.671245	0.163483	rs9469904	21	RP11-140K17.2	8887	intergenic	3.042	7	5	15	1	1	1
rs548924244	17	44413000	G	C	0.1918	NA	0.0887359	rs80028338	41	ARL17B:LRRC37A	0:0	intronic	3.042	NA	5	15	1	1	0
rs9257693	6	29274348	A	G	0.4742	NA	0.0734451	rs3117333	20	OR14J1	54	upstream	3.041	7	9	15	1	1	1
rs11760633	7	1852753	C	T	0.1958	0.0310685	0.151933	rs28661143	23	MAD1L1	2675	intergenic	3.041	2b	5	15	1	1	1
rs1347278	8	120697891	A	G	0.4046	0.112769	0.137459	rs13258592	28	ENPP2	12197	intergenic	3.041	5	5	15	0	1	1
rs562669018	17	43809559	GT	G	0.2406	NA	0.989251	rs80028338	41	CRHR1:RP11-105N13.4:RP11-293E1.2	0:0:0	ncRNA_intronic	3.041	NA	9	9	1	1	1
rs13016975	2	169282805	C	T	0.4165	0.900001	1	rs1452286	10	RN7SL95P	14610	intergenic	3.04	5	5	15	0	1	1
rs144861953	6	35307947	T	G	0.03777	0.0248376	0.0724487	rs9469904	21	PPARD	2387	intergenic	3.04	7	5	15	1	1	1
rs150592114	17	44333331	A	G	0.2396	0.999952	0.99463	rs80028338	41	RP11-259G18.3	3585	intergenic	3.04	6	5	15	0	1	1
rs1076299	22	30767781	C	T	0.2545	0.0984235	0.0931863	rs73159006	46	CCDC157	0	intronic	3.04	NA	5	5	1	1	1
rs858514	7	99825748	A	G	0.2674	0.0893194	0.211947	rs2897075	25	GATS:GATS	0:0	ncRNA_intronic	3.039	6	4	5	1	1	1
rs60583116	8	60523077	A	C	0.3519	0.0508226	0.0681015	rs11774286	27	RP11-379I19.3	0	ncRNA_intronic	3.039	7	9	15	0	1	1
rs5819563	17	16176938	GAGA	G	0.4771	NA	0.806523	rs12945855	39	PIGL	0	intronic	3.039	NA	5	15	1	1	1
rs11655907	17	16238512	A	G	0.4732	0.507078	0.716213	rs12945855	39	PIGL	0	intronic	3.039	7	5	5	1	1	1
rs546745122	17	44253951	G	A	0.2058	NA	0.820535	rs80028338	41	KANSL1	0	intronic	3.039	NA	4	5	1	1	1
6:34770820:A:G	6	34770820	A	G	0.338	NA	0.745628	rs9469904	21	UHRF1BP1	0	intronic	3.038	7	4	15	1	1	1
rs13228784	7	94960825	A	G	0.2425	0.793014	0.0631291	rs17876187	24	PON1	0	intronic	3.038	6	1	15	1	1	1
rs7798235	7	95162913	T	C	0.3052	0.0105065	0.0646563	rs17876187	24	ASB4	0	intronic	3.038	5	5	15	1	1	1
rs9643519	8	61222341	C	A	0.1859	0.0145697	0.314235	rs11774286	27	CA8	28369	intergenic	3.038	6	1	15	0	1	1
rs1569055	7	99720640	C	G	0.164	0.934358	0.10699	rs2897075	25	RP11-506M12.1:CNPY4	0:0	ncRNA_intronic	3.037	5	3	5	1	1	1
rs9543188	13	73563953	T	C	0.17	0.42194	0.374676	rs41286076	34	PIBF1	0	intronic	3.037	6	5	5	1	1	0
rs78854176	13	73649284	G	T	0.03082	0.106279	0.0966229	rs41286076	34	KLF5	0	intronic	3.037	3a	2	15	1	0	0
rs75112002	16	88377040	A	G	0.06958	0.0290093	0.0713948	rs117117251	38	LA16c-444G7.1	40922	intergenic	3.037	5	5	15	0	0	0
rs17574796	17	44115074	T	C	0.2406	1	1	rs80028338	41	KANSL1	0	intronic	3.037	1f	4	4	1	1	1
rs567609520	22	28304322	CTTTT	C	0.01392	NA	0.123659	rs16986308	46	PITPNB	0	intronic	3.037	NA	4	5	1	0	1
rs7947858	11	1236098	C	T	0.2455	0.898781	0.162189	rs7927882	32	MUC5B	8197	intergenic	3.036	6	5	15	1	1	1
rs2724138	2	169258027	T	G	0.2803	0.675941	0.473476	rs1452286	10	RN7SL95P	39388	intergenic	3.035	5	5	15	0	1	1
rs35546667	3	101645133	A	G	0.4433	0.0142572	0.123028	rs75017790	12	RP11-221J22.1	14569	intergenic	3.035	5	5	15	0	1	1
rs60770708	4	90021586	A	G	0.09046	0.764143	0.137572	rs13146548	14	FAM13A	0	intergenic	3.035	7	5	15	1	1	1
rs1419633	6	29373213	C	T	0.4801	NA	0.0780373	rs3117333	20	OR5V1	0	intronic	3.035	NA	9	15	1	1	1
rs544255850	17	44260933	A	G	0.2376	NA	0.984005	rs80028338	41	KANSL1	0	intronic	3.035	NA	2	7	1	1	1
rs2668654	17	44366315	T	C	0.2406	0.999929	0.957008	rs80028338	41	ARL17B	0	intronic	3.035	NA	5	15	1	1	1
rs140707543	6	27991260	T	C	0.05765	0.489595	0.166283	rs1225595	20	U3	7706	intergenic	3.034	7	14	15	0	1	1
rs1053046	6	35395578	G	A	0.0507	0.0699957	0.0692506	rs9469904	21	PPARD	0	UTR3	3.034	5	3	5	1	1	1
rs671576	8	61576798	C	G	0.4722	0.757748	0.159323	rs11774286	27	RP11-91I20.1	0	ncRNA_intronic	3.034	7	5	14	0	1	1
rs2071174	11	1073712	T	C	0.3429	0.513558	0.0541033	rs7927882	32	MUC2	1162	intergenic	3.034	5	2	7	1	1	1
rs138418863	17	44662221	C	G	0.2724	NA	0.0994455	rs80028338	41	ARL17A	5132	intergenic	3.034	7	15	15	1	1	0
rs131295	22	30173702	C	T	0.4125	0.10634	0.148299	rs73159006	46	UQCR10	7299	intergenic	3.034	6	5	5	1	1	1
rs76526953	3	44881909	A	G	0.05666	0.963147	0.85018	rs74341405	11	KIF15	0	exonic	3.033	5	4	15	1	1	1
rs4443503	6	34689939	T	G	0.1928	0.0650525	0.220734	rs9469904	21	RP11-140K17.2	6221	intergenic	3.033	6	5	15	0	1	1
rs12526404	6	35500948	T	A	0.07753	0.804594	0.25449	rs2273003	21	RP3-340B19.3	11460	intergenic	3.033	7	5	15	0	1	1
rs4871011	8	120907771	G	A	0.2207	0.123251	0.346441	rs13258592	28	DEPTOR	0	intronic	3.032	4	2	15	1	1	1
rs7167768	15	40906197	T	C	0.1441	0.949105	0.984471	rs7172947	36	CASC5	0	intronic	3.032	7	4	15	1	1	1
rs558675930	7	1896654	AC	A	0.09046	NA	0.066611	rs28661143	23	MAD1L1	0	intronic	3.031	NA	2	15	1	1	1
rs1574179	11	1421069	A	G	0.2336	0.562341	0.0572672	rs4963049	32	BRSK2	0	intronic	3.031	5	5	15	1	1	1
rs1477039	2	64846954	T	C	0.3797	0.228466	0.332417	rs2422278	9	AC007365.1	3337	intergenic	3.03	NA	5	15	0	1	1
rs1150707	6	28197605	C	T	0.3777	0.427766	0.615003	rs1225595	20	ZSCAN9	0	intronic	3.03	6	4	4	1	1	1
rs168359	3	100917347	T	C	0.4364	NA	0.0991726	rs75017790	12	snoU13	3328	intergenic	3.029	NA	5	15	0	1	1
rs4256490	7	1890764	G	A	0.3539	0.938051	0.397577	rs28661143	23	MAD1L1	0	intronic	3.029	5	3	15	1	1	1
rs117622660	11	948731	G	A	0.09841	NA	0.0600483	rs138349237	32	AP2A2	0	intronic	3.029	7	4	5	1	1	0
rs62650876	17	16030693	G	A	0.4085	NA	0.585127	rs12945855	39	NCOR1	0	intronic	3.029	6	4	5	1	1	1
rs637650	1	78687503	G	A	0.3042	0.0980838	0.237565	rs12732514	2	RP11-183M13.1	7779	intergenic	3.028	5	5	15	0	1	1
rs112019128	6	7518915	C	T	0.1024	0.0246466	0.0543697	rs2076295	19	RP11-288G3.4	841	upstream	3.027	7	5	15	0	0	1
rs290184	11	85381837	G	A	0.2068	0.291604	0.068545	rs10898392	33	CREBZF	0	intronic	3.027	7	5	15	1	1	1
rs3737559	17	41234304	C	T	0.08449	0.652695	0.170955	rs2343820	40	BRCA1	0	intronic	3.027	5	4	4	1	1	1
rs9832452	3	101153150	T	C	0.4125	0.39952	0.186516	rs75017790	12	SENP7	0	intronic	3.026	6	5	15	1	1	1
rs1235176	6	28723978	G	A	0.4891	NA	0.22747	rs1225595	20	AL662890.1	19714	intergenic	3.026	4	2	14	0	1	1
rs6948403	7	1876768	A	G	0.4076	0.98001	0.905003	rs28661143	23	MAD1L1	0	intronic	3.026	7	5	15	1	1	0
rs139788272	11	1057516	G	A	0.1173	0.707301	0.12277	rs149883855	32	RP13-870H17.3	2231	intergenic	3.026	4	5	14	0	1	1
rs59127361	22	28470734	TC	T	0.06958	NA	0.1249	rs16986308	46	TTC28	0	intronic	3.026	NA	4	15	1	1	1
rs35672926	1	150790289	C	CA	0.4334	NA	0.082427	rs16837903	3	ARNT	0	intronic	3.025	NA	4	4	1	1	1
rs2853669	5	1295349	A	G	0.2883	0.350986	0.239763	rs2736099	15	TERT	164	upstream	3.025	NA	1	13	1	0	1
rs140995786	8	61176941	G	A	0.0169	NA	0.0815488	rs11774286	27	CA8	0	intronic	3.025	7	4	15	1	0	1
rs2418319	9	117619759	T	C	0.1471	0.114971	0.0523014	rs722126	30	RP11-78H18.2	8893	intergenic	3.025	7	2	15	0	1	1
rs529897519	17	44358561	G	A	0.2336	NA	0.96282	rs80028338	41	ARL17B	0	intronic	3.025	NA	5	15	1	1	1
rs9543141	13	73421014	A	G	0.2684	0.0600245	0.0855606	rs41286076	34	PIBF1	0	intronic	3.024	7	4	5	1	1	1
rs12917772	16	89214972	A	G	0.3897	0.42122	0.223315	rs117169628	38	ACSF3	0	intronic	3.024	5	4	5	1	1	1
rs3114911	16	89377521	A	G	0.08847	0.141762	0.292773	rs117169628	38	ANKRD11	0	intronic	3.024	NA	4	5	1	1	1
rs60575009	2	169274870	CA	C	0.1938	NA	0.346309	rs1452286	10	RN7SL95P	22545	intergenic	3.023	NA	5	15	0	0	1
rs551185546	6	29005678	TTAA	T	0.06958	NA	0.97059	rs3117333	20	OR2W1	6311	intergenic	3.023	NA	13	15	1	1	1
rs10234557	7	1886333	A	G	0.3996	0.922489	0.867794	rs28661143	23	MAD1L1:AC110781.3	0:0	intronic	3.023	1f	4	15	1	1	1
rs59686913	5	162989572	T	C	0.3588	0.0267509	0.0804237	rs213504	17	MAT2B	43229	intergenic	3.022	6	5	15	0	1	1
rs116010379	6	28759594	C	T	0.08052	NA	0.0742317	rs1225595	20	AL662890.3	4154	intergenic	3.022	7	2	13	0	1	1
rs4029213	11	307972	T	C	0.3767	NA	0.0581141	rs9704108	32	IFITM2	0	intronic	3.022	4	1	2	1	1	1
rs12805435	11	612355	T	C	0.2674	0.0215327	0.0503383	rs61867550	32	PHRF1	132	downstream	3.022	4	3	4	1	1	1
rs2503685	13	73674216	G	A	0.1262	0.0878239	0.0549127	rs41286076	34	FABP5P1	496	downstream	3.022	5	5	15	0	1	0
rs178827	17	16083666	A	G	0.4334	0.788187	0.681259	rs12945855	39	NCOR1	0	intronic	3.022	NA	4	5	1	1	1
rs62054802	17	43914598	G	C	0.2396	NA	0.994629	rs80028338	41	CRHR1	1403	intergenic	3.022	5	5	15	1	1	1
rs386386169	17	44215416	A	AG	0.2406	NA	1	rs80028338	41	KANSL1	0	intronic	3.022	NA	2	7	1	1	1
rs1623740	1	77716731	A	C	0.2187	0.0206389	0.0691675	rs35535570	2	AK5	31004	intergenic	3.021	6	9	15	0	1	1
rs1622608	3	101648391	G	A	0.333	0.061775	0.0582837	rs75017790	12	RP11-221J22.1	11311	intergenic	3.021	NA	5	15	0	1	1
rs17750747	6	27730334	T	C	0.07157	0.648475	0.20562	rs1225595	20	RSL24D1P1	18063	intergenic	3.021	4	1	14	0	1	1
rs4924479	15	40825619	G	A	0.4135	0.0348989	0.127061	rs7172947	36	RP11-111A22.1:C15orf57	0:0	ncRNA_intronic	3.021	7	4	15	1	1	1
rs10957162	8	61758254	G	A	0.2575	0.0183688	0.0954299	rs11774286	27	CHD7	0	intronic	3.02	7	4	4	1	1	1
rs112549887	11	85257449	C	T	0.1213	0.265	0.080181	rs10898392	33	DLG2	0	intronic	3.02	6	5	15	1	1	1
rs143316203	17	47961831	G	A	0.01988	0.574164	0.495772	rs3848456	42	RP11-304F15.4	3129	intergenic	3.02	5	5	14	0	1	1
rs642275	1	78647323	T	A	0.3628	0.797946	0.37297	rs12732514	2	RNFT1P2	10401	intergenic	3.019	6	9	15	0	1	1
rs201115261	1	149780733	C	CTA	0.1461	NA	0.0626273	rs16837903	3	HIST2H2BF:RP11-196G18.21	0:0	ncRNA_intronic	3.019	NA	5	15	1	0	1
rs16894216	6	28664213	T	C	0.02286	NA	0.0636723	rs1225595	20	RPSAP2	35580	intergenic	3.019	4	1	13	0	1	1
rs7043587	9	117619609	T	C	0.1471	0.077344	0.0523014	rs722126	30	RP11-78H18.2	8743	intergenic	3.019	5	2	15	0	1	1
rs62057155	17	43904673	C	T	0.2396	NA	0.994629	rs80028338	41	CRHR1	0	intronic	3.019	4	5	14	1	1	0
rs549273578	17	44393298	T	TC	0.2097	NA	0.821833	rs80028338	41	ARL17B:LRRC37A	0:0	intronic	3.019	NA	15	15	1	1	1
rs58349075	5	162777481	A	AGTTTT	0.4423	NA	0.0969613	rs213504	17	RP11-541P9.3	0	ncRNA_intronic	3.018	NA	2	15	0	1	1
rs13206387	6	34696792	T	C	0.337	0.814305	0.740915	rs9469904	21	RP11-140K17.2	13074	intergenic	3.018	6	5	15	0	1	1
rs11650013	17	41189045	A	G	0.3588	0.721781	0.97162	rs2343820	40	RND2	4987	intergenic	3.018	6	5	15	1	1	1
rs241031	17	43734304	T	C	0.2396	NA	0.994629	rs80028338	41	CRHR1:RP11-105N13.4	0:0	ncRNA_intronic	3.018	NA	5	14	1	1	1
rs16986244	22	28672857	T	C	0.02187	0.06034	0.169182	rs16986308	46	TTC28	0	intronic	3.018	6	5	15	1	1	1
rs9625524	22	29052951	C	T	0.1123	0.889473	0.95827	rs16986308	46	TTC28	0	intronic	3.018	6	4	15	1	1	1
rs6006267	22	30216982	C	A	0.4602	0.124955	0.186503	rs73159006	46	ASCC2	0	intronic	3.018	5	2	4	1	1	1
rs11992804	8	61045361	T	C	0.06958	0.105211	0.0562958	rs11774286	27	SLC2A13P1	9018	intergenic	3.017	7	5	15	0	1	1
rs11023856	11	1382607	C	T	0.325	0.834759	0.149106	rs72846374	32	BRSK2	28521	intergenic	3.017	5	9	15	0	1	0
rs1073649	13	73264563	A	G	0.3678	0.0846238	0.0906872	rs41286076	34	RPL21P110	13267	intergenic	3.017	7	7	15	0	1	1
rs16986251	22	28684255	T	C	0.02286	0.0327779	0.158243	rs16986308	46	TTC28	0	intronic	3.017	6	5	15	1	1	1
rs5762674	22	28928426	C	G	0.3658	0.135757	0.0619538	rs16986308	46	TTC28	0	intronic	3.017	6	5	15	1	1	1
rs55952932	2	29427391	A	AGAGGT	0.2396	NA	0.852608	rs6748797	6	ALK	0	intronic	3.016	NA	4	15	1	1	1
rs113173748	2	169214595	AAG	A	0.2853	NA	0.0968612	rs1452286	10	RN7SL95P	82820	intergenic	3.016	NA	1	15	0	1	1
rs1539537	6	7609516	T	C	0.3549	0.0334409	0.0790463	rs17338513	19	SNRNP48	0	UTR3	3.016	6	4	5	1	1	1
rs139027246	7	128733113	G	A	0.02386	0.0194039	0.0631397	rs11770889	26	RP11-286H14.2	2241	intergenic	3.016	7	5	15	0	1	1
rs1022103	1	78589598	T	C	0.1561	NA	0.139619	rs12732514	2	GIPC2	0	intronic	3.015	6	5	15	1	1	1
rs10433949	4	90038053	T	C	0.09145	0.829691	0.137067	rs13146548	14	TIGD2	2002	intergenic	3.015	7	5	15	1	1	1
rs4713802	6	34468382	G	C	0.4573	0.0170675	0.0706226	rs9469904	21	PACSIN1	0	intronic	3.015	5	5	9	1	1	1
rs60889636	6	35333754	C	T	0.04871	0.197887	0.089302	rs9469904	21	PPARD	0	intronic	3.015	4	4	5	1	1	0
rs11024390	11	1398628	C	T	0.174	0.857192	0.27816	rs2075859	32	BRSK2	12500	intergenic	3.015	5	5	15	0	1	1
rs3102349	16	89376945	T	C	0.2296	0.346444	0.140913	rs117169628	38	ANKRD11	0	intronic	3.015	5	4	5	1	1	1
rs1623865	17	43778768	C	T	0.4423	NA	0.417043	rs80028338	41	CRHR1:RP11-105N13.4	0:0	ncRNA_intronic	3.015	NA	5	14	1	1	1
rs12039542	1	151050572	T	C	0.1789	0.0101066	0.101906	rs16837903	3	GABPB2	0	intronic	3.014	7	4	5	1	1	1
rs4666167	2	29355303	C	T	0.2087	0.0137362	0.0691202	rs6748797	6	CLIP4	0	intronic	3.014	7	4	4	1	1	1
rs9368587	6	29003069	T	C	0.2306	NA	0.0520428	rs1225595	20	OR2AD1P	7684	intergenic	3.014	5	9	15	1	1	1
rs8080378	17	15998837	G	A	0.4592	NA	0.574345	rs12945855	39	NCOR1	0	intronic	3.013	7	4	5	1	1	1
rs147832718	17	41443647	T	G	0.05666	0.320913	0.081555	rs2343820	40	LINC00910	3565	intergenic	3.013	5	5	5	0	1	1
rs112915466	17	43958744	A	G	0.2396	NA	0.994629	rs80028338	41	MAPT-AS1	0	ncRNA_intronic	3.013	6	9	14	0	1	1
rs7287908	22	30766179	C	T	0.2545	0.100968	0.0931863	rs73159006	46	CCDC157	0	intronic	3.013	5	4	5	1	1	1
rs7525151	1	78785048	T	C	0.1501	0.619226	0.0635303	rs12732514	2	RP11-183M13.1:PTGFR	0:0	ncRNA_intronic	3.012	5	5	15	1	1	1
rs72814036	2	64835637	G	C	0.17	0.046405	0.078207	rs2422278	9	AC007365.1	0	ncRNA_intronic	3.012	5	1	7	0	1	1
rs3117333	6	29219489	G	A	0.07157	0.925786	1	rs3117333	20	XXbac-BPG308J9.3	0	ncRNA_intronic	3.012	NA	5	15	0	1	1
rs112637166	17	43751101	A	G	0.2396	NA	0.994629	rs80028338	41	CRHR1:RP11-105N13.4	0:0	ncRNA_intronic	3.012	7	5	14	1	1	1
rs35308353	17	44964796	TA	T	0.2863	NA	0.125075	rs11654422	41	WNT9B	699	downstream	3.012	NA	5	14	1	0	1
rs10902103	11	1138558	A	G	0.1958	0.742842	0.295481	rs11245959	32	MUC5AC	13021	intergenic	3.011	6	5	15	0	1	0
rs9543065	13	73255886	A	G	0.327	0.084158	0.112106	rs41286076	34	RPL21P110	21944	intergenic	3.011	7	14	15	0	1	1
rs61966239	13	73581685	C	T	0.2097	0.0230023	0.0578715	rs41286076	34	PIBF1	0	intronic	3.011	7	4	5	1	1	0
rs62060847	17	44154946	C	T	0.2406	1	1	rs80028338	41	KANSL1	0	intronic	3.011	7	4	5	1	1	1
rs589683	1	78700210	A	G	0.2207	0.0549145	0.130419	rs12732514	2	RP11-183M13.1	0	ncRNA_intronic	3.01	5	5	15	0	1	1
rs71548398	6	28862957	T	TA	0.4245	NA	0.0981729	rs1225595	20	HCG14	1349	intergenic	3.01	NA	1	15	1	1	1
rs140861755	11	853050	G	A	0.01789	0.0279359	0.0555041	rs4963049	32	TSPAN4	0	intronic	3.01	5	3	5	1	1	1
rs112968136	13	73587388	G	A	0.1809	NA	0.346532	rs41286076	34	PIBF1	0	intronic	3.01	7	4	5	1	1	0
rs4274483	17	45064833	G	T	0.2853	0.361998	0.0970574	rs11654422	41	GOSR2:RP11-156P1.2:LRRC37A17P:RP11-156P1.3	0:0:0:0	ncRNA_intronic	3.01	7	5	15	1	1	1
rs2008748	6	7551678	T	G	0.2505	0.0800706	0.0823236	rs2076295	19	DSP	0	intronic	3.009	NA	2	14	1	1	1
rs1014258	6	29310681	C	T	0.2038	NA	0.260807	rs3117333	20	DDX6P1	11842	intergenic	3.009	NA	9	15	0	1	1
rs2257575	17	44326063	T	G	0.2107	NA	0.848955	rs80028338	41	RP11-259G18.2	3652	intergenic	3.009	6	5	15	0	1	1
rs6441620	3	101349644	C	A	0.4871	0.226927	0.153064	rs75017790	12	Y_RNA	2393	intergenic	3.008	5	1	15	0	1	1
rs9380034	6	27989839	C	T	0.06064	NA	0.188881	rs1225595	20	U3	6285	intergenic	3.008	7	9	15	0	1	1
rs11961041	6	34709909	T	A	0.1352	0.46371	0.396597	rs9469904	21	RP3-375P9.2	2043	intergenic	3.008	4	5	15	0	1	1
rs10092845	8	120919839	A	G	0.2197	0.119415	0.351664	rs13258592	28	DEPTOR	0	intronic	3.008	6	5	15	1	1	1
rs558112910	17	16072325	A	G	0.02187	0.0283522	0.0553759	rs12945855	39	NCOR1	0	intronic	3.008	NA	4	5	1	1	1
rs7836436	8	121006828	A	G	0.07356	0.0624751	0.0639108	rs13258592	28	DEPTOR	0	intronic	3.007	7	5	15	1	1	1
rs3096312	16	89370763	T	C	0.2763	0.169599	0.156993	rs117169628	38	ANKRD11	0	intronic	3.007	4	3	4	1	1	1
rs62053945	17	43746839	T	C	0.2396	NA	0.994629	rs80028338	41	CRHR1:RP11-105N13.4	0:0	ncRNA_intronic	3.007	6	5	14	1	1	1
rs17563861	17	43818906	A	G	0.2396	NA	0.994629	rs80028338	41	CRHR1:RP11-105N13.4	0:0	ncRNA_intronic	3.007	6	5	14	1	1	1
rs604402	9	136213056	A	C	0.3936	0.375947	0.0726208	rs56343119	31	MED22	0	intronic	3.006	5	2	6	1	1	1
rs60144837	11	1032596	C	T	0.09642	0.204163	0.0504455	rs1130698	32	MUC6	0	intronic	3.006	2b	5	15	1	1	1
rs732589	17	43470760	C	T	0.2932	NA	0.109032	rs80028338	41	ARHGAP27	514	downstream	3.006	1f	4	5	1	1	1
rs113193302	17	44330362	C	T	0.0497	NA	0.371551	rs80028338	41	RP11-259G18.3	6554	intergenic	3.006	7	5	15	0	1	1
rs113732036	19	5817955	C	T	0.06362	0.0149366	0.109634	rs17271883	43	AC011499.1	4980	intergenic	3.006	7	5	15	1	1	1
rs142953016	22	29943866	T	A	0.0169	0.0302447	0.0570289	rs73159006	46	THOC5	0	intronic	3.006	7	4	4	1	1	1
rs72687187	1	78633118	T	C	0.1292	0.0486059	0.0934338	rs12732514	2	RNFT1P2	3046	intergenic	3.005	7	5	15	0	1	1
rs6685252	1	150259945	T	A	0.4085	0.125285	0.13193	rs16837903	3	C1orf51	439	downstream	3.005	7	4	5	1	1	1
6:35617210:G:GTT	6	35617210	G	GTT	0.02783	NA	0.274197	rs2273003	21	FKBP5	0	NA	3.005	NA	4	5	1	0	1
rs5762768	22	29142977	A	G	0.4215	0.161913	0.119858	rs16986308	46	HSCB	0	intronic	3.005	5	4	4	1	1	1
rs66497368	1	78630172	CTT	C	0.3429	NA	0.345772	rs12732514	2	RNFT1P2	5992	intergenic	3.004	NA	5	15	0	1	1
rs62073110	17	44324048	A	G	0.2256	NA	0.857906	rs80028338	41	RP11-259G18.2	1637	intergenic	3.004	6	5	15	0	1	1
rs67600353	19	46188480	G	A	0.2445	0.791518	0.0541622	rs11669442	44	GIPR	1497	intergenic	3.004	7	4	4	1	1	1
rs13015783	2	29434500	G	A	0.4751	0.215259	0.292077	rs6748797	6	ALK	0	intronic	3.003	7	4	15	1	1	1
rs73387098	15	40747604	C	T	0.04573	0.154749	0.0515509	rs7165636	36	BAHD1	0	intronic	3.003	4	2	7	1	1	1
rs1225715	6	28113373	A	G	0.3738	0.601897	0.619124	rs1225595	20	ZKSCAN8	0	intronic	3.002	6	4	5	1	1	1
rs7865692	9	109373529	A	G	0.2942	0.0820901	0.0946489	rs962719	29	RP11-308N19.3	3829	intergenic	3.002	7	5	15	0	0	1
rs35904179	16	89132194	A	G	0.1382	0.0664375	0.141156	rs117169628	38	CTD-2555A7.2	12820	intergenic	3.002	5	2	14	0	1	1
rs79913838	22	28713172	T	C	0.02187	NA	0.169182	rs16986308	46	TTC28	0	intronic	3.002	7	5	15	1	1	1
rs56404075	2	60631365	T	C	0.1252	0.038553	0.163338	rs1123573	8	AC007381.2	12854	intergenic	3.001	7	5	15	0	1	1
rs9380007	6	27660508	T	C	0.3549	0.81296	0.458605	rs1225595	20	RP1-15D7.1	39903	intergenic	3.001	7	5	14	0	1	1
rs12287831	11	1349344	G	A	0.0497	0.870321	0.169836	rs12280761	32	TOLLIP-AS1	17406	intergenic	3.001	6	9	9	0	1	1
rs200704132	13	73230762	T	TA	0.07157	NA	0.0559798	rs41286076	34	RPL21P110	47068	intergenic	3.001	NA	9	15	0	1	1
rs2099151	17	43979822	A	T	0.2396	1	0.994629	rs80028338	41	MAPT	0	intronic	3.001	6	5	14	1	1	1
rs576983657	17	44612339	T	C	0.493	NA	0.297403	rs80028338	41	LRRC37A2:ARL17A	0:0	intronic	3.001	NA	5	15	1	1	0
rs62112617	19	4619563	C	G	0.2028	NA	0.193588	rs8103192	43	CTB-50L17.2	1642	intergenic	3.001	5	5	14	0	0	0
rs6577548	1	9173043	T	C	0.326	0.985471	0.971747	rs770020	1	GPR157	0	intronic	3	3a	2	15	1	1	1
rs34300408	4	90114882	C	T	0.162	0.0150488	0.0894868	rs13146548	14	GPRIN3	42654	intergenic	3	6	7	15	0	1	1
rs2973350	5	80872221	A	T	0.3469	0.0147525	0.0680378	rs9686517	16	SSBP2	0	intronic	3	5	5	15	1	1	1
rs34019457	17	16164432	CA	C	0.4871	NA	0.732868	rs12945855	39	PIGL	0	intronic	3	NA	4	15	1	1	1
rs297811	5	168583492	C	A	0.2485	0.080224	0.0621206	rs146716399	18	SLIT3	0	intronic	2.999	7	5	15	1	1	0
rs10421014	19	46312712	G	A	0.1581	0.0171654	0.0505487	rs11669442	44	RSPH6A	0	intronic	2.999	5	5	15	1	1	1
rs62055691	17	43754850	T	C	0.2396	NA	0.994629	rs80028338	41	CRHR1:RP11-105N13.4	0:0	ncRNA_intronic	2.998	7	5	14	1	1	1
rs9620799	22	28895412	T	G	0.08847	0.784918	0.752158	rs16986308	46	TTC28	0	intronic	2.998	7	5	15	1	1	1
rs7636928	3	100797210	A	G	0.497	0.0484452	0.0533853	rs75017790	12	ACTR3P3	84727	intergenic	2.997	6	5	15	0	1	1
rs62509905	8	61034411	C	A	0.06064	0.102428	0.0865781	rs11774286	27	SLC2A13P1	19968	intergenic	2.997	4	14	15	0	1	1
rs9306451	22	28470382	G	A	0.06759	0.255847	0.557396	rs16986308	46	TTC28	0	intronic	2.997	5	4	15	1	1	1
rs11135252	5	162780715	A	C	0.1938	0.0201129	0.392226	rs213504	17	RP11-541P9.3	0	ncRNA_intronic	2.996	7	5	15	0	1	1
rs2859355	6	28461221	C	T	0.329	0.0665586	0.144613	rs1225595	20	GPX6	9851	intergenic	2.996	7	5	14	1	1	0
rs4807610	19	4582232	C	G	0.4642	0.0918429	0.135736	rs8103192	43	SEMA6B	22411	intergenic	2.995	2b	1	13	0	1	1
rs1776273	1	150270209	A	G	0.4085	0.118148	0.13486	rs16837903	3	MRPS21	0	intronic	2.994	NA	4	4	1	1	1
rs6862542	5	163008349	G	A	0.3777	0.0229634	0.0859536	rs213504	17	MAT2B	62006	intergenic	2.994	7	5	15	0	1	0
rs147260833	8	61222185	C	T	0.01988	0.029366	0.106221	rs11774286	27	CA8	28213	intergenic	2.994	7	9	15	0	1	1
rs4792732	17	16231335	C	T	0.4831	0.631683	0.778227	rs12945855	39	PIGL	0	intronic	2.994	7	4	5	1	1	1
rs3833277	19	4720052	GC	G	0.325	NA	0.0758763	rs35574495	43	DPP9	0	intronic	2.994	NA	3	4	1	1	1
rs9257842	6	29368570	A	G	0.4523	NA	0.0730899	rs3117333	20	OR5V1	0	intronic	2.993	5	9	15	1	1	1
rs34523546	6	35099094	C	T	0.1362	0.160032	0.101925	rs9469904	21	TCP11	0	intronic	2.993	6	14	15	1	1	1
rs12150604	17	43828221	T	A	0.2396	NA	0.994629	rs80028338	41	CRHR1:RP11-105N13.4	0:0	ncRNA_intronic	2.993	1f	5	14	1	1	1
rs12040471	1	77968401	T	A	0.171	0.968707	0.182875	rs35535570	2	AK5	0	intronic	2.992	5	4	15	1	1	1
rs577950	11	84743731	C	T	0.3529	0.0232988	0.18703	rs10898392	33	DLG2	0	intronic	2.992	7	9	15	1	1	1
rs10422883	19	46247641	A	G	0.4612	0.0820477	0.306291	rs11669442	44	AC074212.3	0	intronic	2.992	7	5	15	1	1	1
rs1097070	1	150332955	A	T	0.3837	NA	0.244468	rs16837903	3	RPRD2	2611	intergenic	2.991	6	5	5	1	1	1
rs35738118	2	50684474	C	T	0.0159	0.289229	0.326838	rs71407585	7	NRXN1	0	intronic	2.991	7	5	15	1	0	1
rs11162505	1	78991216	A	G	0.2465	0.261373	0.0951027	rs12732514	2	PTGFR	0	intronic	2.99	6	5	15	1	1	1
rs1260420	1	150391345	A	G	0.4056	0.0360414	0.13142	rs16837903	3	RPRD2	0	intronic	2.99	7	4	5	1	1	1
rs62130562	2	29409895	C	A	0.1849	0.052246	0.0728789	rs6748797	6	CLIP4	0	intronic	2.99	4	4	5	1	1	1
rs574878319	17	44185427	A	AT	0.2406	NA	1	rs80028338	41	KANSL1	0	intronic	2.99	NA	2	7	1	1	1
rs564307311	17	44287373	G	C	0.1988	NA	0.788559	rs80028338	41	KANSL1	0	intronic	2.99	NA	4	5	1	1	1
rs9676955	19	46212241	T	C	0.4911	0.0893426	0.0914921	rs11669442	44	FBXO46	1645	intergenic	2.99	7	4	5	1	1	1
rs9858327	3	169584728	T	C	0.167	0.228219	0.0662353	rs1881966	13	LRRC31	0	intronic	2.989	7	5	15	1	1	1
rs10110436	8	61456757	T	G	0.2167	0.82386	0.671999	rs11774286	27	RAB2A	0	intronic	2.989	7	4	5	1	1	0
rs4782336	16	89151518	C	A	0.4384	0.0184296	0.0700405	rs117169628	38	ACSF3	3264	intergenic	2.989	NA	1	14	1	1	1
rs62061821	17	44186055	G	A	0.2406	0.999998	1	rs80028338	41	KANSL1	0	intronic	2.989	2b	2	7	1	1	1
rs2341096	19	46261762	A	G	0.4672	0.156776	0.332497	rs11669442	44	AC074212.3	0	intronic	2.989	7	5	15	1	1	1
rs112001201	22	28835828	A	AC	0.02187	NA	0.169182	rs16986308	46	TTC28	0	intronic	2.989	NA	1	15	1	0	1
rs521607	1	150282977	C	T	0.3807	NA	0.246148	rs16837903	3	MRPS21	1562	intergenic	2.988	NA	4	5	1	1	1
rs9394298	6	35432171	T	C	0.1173	0.028218	0.0660755	rs9469904	21	FANCE	0	intronic	2.988	7	4	5	1	1	1
rs2138100	11	1396140	G	A	0.173	0.932188	0.27474	rs2075859	32	BRSK2	14988	intergenic	2.988	NA	5	15	0	1	1
rs77169816	17	44042942	T	C	0.162	0.0200721	0.0663403	rs80028338	41	MAPT	0	intronic	2.988	7	4	14	1	1	1
rs9462081	6	35376006	A	C	0.02982	0.0448155	0.0608465	rs9469904	21	PPARD	0	intronic	2.987	5	5	5	1	1	1
rs72896709	6	35473318	C	T	0.07356	0.81393	0.23003	rs2273003	21	TULP1	0	intronic	2.987	5	5	14	1	1	1
rs655989	11	84774501	G	A	0.4056	0.0242595	0.184049	rs10898392	33	DLG2	0	intronic	2.987	NA	9	15	1	1	1
rs10936707	3	101324063	G	A	0.2416	0.669982	0.446222	rs75017790	12	RP11-454H13.1	5574	intergenic	2.985	7	5	15	0	1	1
rs11243169	6	7424510	T	C	0.07058	0.148526	0.055289	rs2076295	19	RIOK1	6239	intergenic	2.985	2b	5	15	1	1	1
rs72073640	15	40645311	GGTGTGTGT	G	0.2237	NA	0.173259	rs7165636	36	PHGR1	0	intronic	2.985	NA	1	15	1	1	1
rs2302415	17	15906391	C	T	0.4314	0.829011	0.638547	rs12945855	39	TTC19	0	intronic	2.985	1f	4	4	1	1	1
rs12602853	17	16349723	G	A	0.3569	0.0396632	0.070886	rs12945855	39	FAM211A-AS1:FAM211A	0:0	ncRNA_intronic	2.985	4	4	4	1	1	1
rs12947782	17	41279882	A	G	0.3579	0.415447	0.975736	rs2343820	40	NBR2	0	ncRNA_intronic	2.985	7	4	5	1	1	1
rs78160187	2	169251658	G	GC	0.07555	NA	0.0613871	rs1452286	10	RN7SL95P	45757	intergenic	2.984	NA	5	15	0	1	1
rs11928433	3	169563450	T	C	0.2575	0.697314	0.223973	rs1881966	13	LRRC31	0	intronic	2.984	6	5	15	1	1	1
rs9686517	5	80673868	T	C	0.1292	0.940821	1	rs9686517	16	ACOT12	0	intronic	2.984	7	5	15	1	1	1
rs1533829	7	2082841	A	G	0.2604	0.0785636	0.0580649	rs28661143	23	MAD1L1	0	intronic	2.984	NA	4	5	1	1	1
rs80086012	7	128711874	C	T	0.1014	0.835123	0.587771	rs35144535	26	RP11-128A6.3	5357	intergenic	2.984	7	5	15	0	1	1
rs11936725	4	89915191	T	C	0.4642	0.790998	0.18146	rs13146548	14	FAM13A	0	intronic	2.983	6	4	15	1	1	1
rs12663320	6	35121366	A	T	0.325	0.0407768	0.163756	rs9469904	21	TCP11	4978	intergenic	2.983	6	5	15	1	1	1
rs2527915	7	99498018	A	C	0.4662	0.34606	0.188506	rs2897075	25	TRIM4	0	intronic	2.983	NA	4	4	1	1	1
rs79857651	17	44013475	G	A	0.2396	1	0.994629	rs80028338	41	MAPT	0	intronic	2.983	4	1	14	1	1	1
rs78416565	22	29059133	G	A	0.08946	0.776715	0.761925	rs16986308	46	TTC28	0	intronic	2.983	4	1	15	1	1	1
rs6452414	5	80754434	C	T	0.3618	0.0279742	0.0745143	rs9686517	16	SSBP2	0	intronic	2.982	7	4	5	1	1	1
rs62062788	17	44024906	A	G	0.2396	1	0.994629	rs80028338	41	MAPT	0	intronic	2.982	5	5	14	1	1	1
rs55972817	19	46311633	T	C	0.159	0.0254975	0.0520501	rs11669442	44	RSPH6A	0	intronic	2.982	7	5	15	1	1	1
rs2814963	6	34708908	C	T	0.338	0.830755	0.745628	rs9469904	21	RP3-375P9.2	3044	intergenic	2.981	4	5	15	0	1	1
rs61909110	11	84723345	C	T	0.4115	NA	0.138754	rs10898392	33	DLG2	0	intronic	2.981	7	9	15	1	0	1
rs572794734	17	44324257	G	T	0.2525	NA	0.932062	rs80028338	41	RP11-259G18.2	1846	intergenic	2.981	NA	5	15	0	1	1
rs35027236	1	78984142	A	G	0.0328	0.390884	0.0660942	rs35535570	2	PTGFR	0	intronic	2.98	6	5	15	1	1	1
rs6698495	1	150564476	T	C	0.4722	0.941243	0.206623	rs16837903	3	SNORA40	8538	intergenic	2.98	6	4	15	1	1	1
rs72702573	1	150689050	C	T	0.4314	0.211817	0.223765	rs16837903	3	HORMAD1	0	intronic	2.98	7	5	15	1	1	1
rs11587444	1	150722844	A	G	0.4085	0.265669	0.242967	rs16837903	3	CTSS	0	intronic	2.98	5	4	15	1	1	1
rs2873537	3	101128401	A	G	0.4115	0.449683	0.18367	rs75017790	12	SENP7	0	intronic	2.98	5	5	15	1	1	1
rs12668848	7	2020995	G	A	0.4205	0.787011	0.150534	rs28661143	23	MAD1L1	0	intronic	2.98	5	4	5	1	1	1
rs62057113	17	43897449	A	T	0.2396	NA	0.994629	rs80028338	41	CRHR1	0	intronic	2.98	5	5	15	1	1	0
rs300236	5	162748171	A	G	0.4513	0.0136014	0.162699	rs213504	17	RP11-541P9.3	0	ncRNA_intronic	2.979	6	15	15	0	1	1
rs1867237	17	45003829	G	A	0.3976	0.309893	0.132351	rs11654422	41	GOSR2:RP11-156P1.2	0:0	intronic	2.979	NA	2	5	1	1	1
rs553016	1	156106863	C	T	0.08549	0.439149	0.09004	rs114525519	4	LMNA	0	intronic	2.978	NA	3	4	1	1	1
rs11714444	3	101513682	G	A	0.331	0.435911	0.304074	rs75017790	12	NXPE3	0	intronic	2.978	6	4	5	1	1	1
rs2394149	6	28665934	A	G	0.4483	NA	0.333901	rs1225595	20	RPSAP2	33859	intergenic	2.978	6	5	14	0	1	1
rs9380104	6	28993995	T	C	0.09145	NA	0.0680066	rs1225595	20	OR2AD1P	461	downstream	2.978	4	13	14	0	1	1
rs56799554	17	41456413	A	G	0.1789	0.85493	0.37042	rs2343820	40	LINC00910	0	ncRNA_intronic	2.978	5	5	15	0	1	1
rs62062799	17	44027521	G	T	0.2396	0.999999	0.994629	rs80028338	41	MAPT	0	intronic	2.978	5	5	13	1	1	1
rs145111457	1	78992371	A	T	0.01093	0.0578416	0.0589505	rs35535570	2	PTGFR	0	intronic	2.977	5	5	15	1	0	1
rs2444054	2	169254831	C	T	0.06064	0.0107662	0.0704001	rs1452286	10	RN7SL95P	42584	intergenic	2.977	6	5	15	0	0	1
rs2162973	5	80772960	G	A	0.3141	0.0594884	0.198456	rs9686517	16	SSBP2	0	intronic	2.977	5	4	15	1	1	1
rs7702345	5	80789586	T	A	0.3131	NA	0.174855	rs9686517	16	SSBP2	0	intronic	2.977	6	4	15	1	1	1
rs381808	6	28862169	A	T	0.498	NA	0.176418	rs1225595	20	HCG14	2137	intergenic	2.977	7	5	15	1	1	1
rs182007553	7	1885099	T	C	0.09245	NA	0.0611043	rs28661143	23	MAD1L1:AC110781.3	0:0	intronic	2.977	5	4	15	1	1	1
rs799923	17	41251931	G	A	0.2266	0.110784	0.147467	rs2343820	40	BRCA1	0	intronic	2.977	1f	4	5	1	1	1
rs5763293	22	29910227	C	T	0.2256	0.811569	0.894998	rs73159006	46	THOC5:CTA-256D12.11	0:0	ncRNA_intronic	2.977	6	4	5	1	1	1
rs138164388	5	80950323	A	G	0.02187	0.0371622	0.102781	rs9686517	16	SSBP2	0	intronic	2.976	6	4	15	1	0	1
rs7841174	8	61117903	C	T	0.3996	0.0627267	0.0504074	rs11774286	27	CA8	0	intronic	2.976	7	5	15	1	1	1
rs55939347	17	44013964	T	TC	0.2386	NA	0.989292	rs80028338	41	MAPT	0	intronic	2.976	NA	2	14	1	1	1
rs78285097	6	27374644	G	C	0.06958	0.149621	0.0899708	rs1225595	20	RP1-153G14.4	0	ncRNA_exonic	2.975	6	5	15	1	1	1
rs557688	1	78604269	G	A	0.2376	0.275465	0.190852	rs12732514	2	GIPC2	135	downstream	2.974	NA	5	15	1	1	1
rs143864309	2	29427569	C	A	0.02386	0.0134216	0.0727763	rs6748797	6	ALK	0	intronic	2.974	7	4	15	1	0	1
rs6469854	8	120861966	T	C	0.3917	0.0815264	0.263136	rs13258592	28	DSCC1	0	intronic	2.974	6	4	5	1	1	1
rs28404903	11	841763	G	C	0.34	0.840414	0.97969	rs1130698	32	POLR2L	0	intronic	2.974	5	1	1	1	1	1
rs117764428	11	1448166	C	T	0.2276	NA	0.107124	rs72846374	32	BRSK2	0	intronic	2.974	5	5	15	1	1	1
rs12945877	17	16238203	C	T	0.493	0.691343	0.822776	rs12945855	39	PIGL	0	intronic	2.974	6	5	5	1	1	1
rs73882705	22	28579637	C	T	0.07654	0.361626	0.618412	rs16986308	46	TTC28	0	intronic	2.974	5	5	15	1	1	1
rs11205387	1	150482738	G	A	0.2594	0.0539709	0.239048	rs16837903	3	ECM1	0	intronic	2.973	7	3	5	1	1	1
rs2926540	3	101586729	C	A	0.3986	0.148454	0.050895	rs75017790	12	NFKBIZ	6862	intergenic	2.973	NA	5	15	1	1	1
rs34757087	6	28485209	C	T	0.05765	0.381691	0.145989	rs1225595	20	GPX6	0	intergenic	2.973	NA	5	14	1	1	1
rs2182122	13	73468831	G	A	0.2853	0.0233033	0.092307	rs41286076	34	PIBF1	0	intronic	2.973	NA	4	5	1	1	0
rs7757215	6	28212489	C	A	0.05268	0.0300914	0.18142	rs1225595	20	ZKSCAN4	0	UTR3	2.972	7	4	4	1	1	1
rs35354193	7	128727794	G	A	0.1322	NA	0.931155	rs35144535	26	RP11-286H14.2	7560	intergenic	2.972	7	5	15	0	1	1
rs3793966	11	1302948	C	T	0.494	0.892827	0.222027	rs2075859	32	TOLLIP	0	intronic	2.972	5	4	4	1	1	1
rs1166510	15	40714841	T	C	0.3748	0.796583	0.407572	rs7165636	36	IVD	0	intronic	2.972	NA	5	5	1	1	1
rs199886830	4	89934434	A	AT	0.0835	NA	0.0754193	rs13146548	14	FAM13A	0	intronic	2.971	NA	4	5	1	1	1
rs3130843	6	28908214	A	T	0.4056	NA	0.103476	rs3117333	20	C6orf100	3439	intergenic	2.971	4	1	1	1	1	1
rs592460	11	85311275	A	C	0.3946	0.774944	0.391254	rs10898392	33	DLG2	0	intronic	2.971	7	7	15	1	1	1
rs9304911	19	4571589	C	T	0.3549	0.430585	0.115152	rs35574495	43	SEMA6B	11768	intergenic	2.971	2b	2	15	0	1	1
rs68193990	1	77598102	T	C	0.06461	0.045801	0.218036	rs35535570	2	PIGK	0	intronic	2.97	6	5	15	1	1	1
rs2264417	1	150368501	C	T	0.4066	0.0315715	0.12895	rs16837903	3	RPRD2	0	intronic	2.97	7	5	5	1	1	1
rs7007265	8	120875087	T	C	0.1054	0.0824231	0.06365	rs13258592	28	RN7SL396P	0	ncRNA_exonic	2.97	4	5	15	1	1	1
rs28655651	11	837121	G	C	0.337	0.907425	1	rs1130698	32	CD151	0	intronic	2.97	2b	3	4	1	1	1
rs2814983	6	34591207	A	G	0.1262	0.538143	0.408708	rs9469904	21	C6orf106	0	intronic	2.969	7	5	5	1	1	1
rs9357195	6	35117254	A	G	0.3072	0.02914	0.184585	rs9469904	21	TCP11	866	upstream	2.969	7	5	15	1	1	1
rs6935833	6	35498153	A	C	0.1909	0.0847645	0.53671	rs2273003	21	RP3-340B19.3	14255	intergenic	2.969	7	5	15	0	1	1
rs12549606	8	61222003	G	A	0.3539	0.0279984	0.115741	rs11774286	27	CA8	28031	intergenic	2.969	6	9	15	0	1	1
rs34189739	1	214636668	A	AAG	0.1988	NA	0.921904	rs4233306	5	PTPN14	0	intronic	2.968	NA	4	5	1	1	1
rs9500977	6	28660290	G	A	0.4076	NA	0.270215	rs1225595	20	RPSAP2	39503	intergenic	2.968	4	5	14	0	1	1
rs10534974	6	29518208	CCTT	C	0.4861	NA	0.0662741	rs3117333	20	OR2I1P	2787	intergenic	2.968	NA	5	14	1	1	1
rs2572010	7	99488543	C	T	0.4682	0.349059	0.189867	rs2897075	25	TRIM4	0	UTR3	2.968	6	4	5	1	1	1
rs9297614	8	121105444	C	T	0.4443	0.0926765	0.0986246	rs13258592	28	COL14A1	0	intronic	2.968	7	5	15	1	1	1
rs174650	22	29883892	G	T	0.2306	0.344254	0.73735	rs73159006	46	NEFH	0	intronic	2.968	5	4	15	1	1	1
rs111559390	5	80678451	A	G	0.0835	0.364573	0.612887	rs9686517	16	ACOT12	0	intronic	2.967	6	4	15	1	1	1
rs36116761	6	27818482	C	G	0.07256	0.62199	0.206956	rs1225595	20	HIST1H2BN	0	intronic	2.967	6	5	15	1	1	1
rs35017208	6	28345282	C	T	0.06859	0.838121	0.898168	rs3117333	20	ZSCAN12	1449	intergenic	2.967	7	4	5	1	1	1
rs55892034	8	120943507	T	G	0.4334	0.962776	0.909677	rs13258592	28	DEPTOR	0	intronic	2.967	7	4	15	1	1	1
rs190701903	11	1008157	C	T	0.0159	NA	0.319661	rs138349237	32	AP2A2	0	intronic	2.967	5	4	4	1	1	1
rs10445335	17	43934896	T	A	0.2396	NA	0.994629	rs80028338	41	MAPT-AS1	0	ncRNA_intronic	2.967	6	5	14	0	1	1
rs1039865	1	78603279	A	G	0.4145	0.788123	0.41364	rs12732514	2	GIPC2	0	UTR3	2.966	NA	5	15	1	1	1
rs6905674	6	35675873	G	A	0.3161	0.861561	0.32142	rs2273003	21	FKBP5	0	intronic	2.966	7	5	15	1	1	1
rs1960438	8	120860433	A	G	0.3459	0.13043	0.275816	rs13258592	28	DSCC1	0	intronic	2.966	NA	4	5	1	1	1
rs4968304	17	45140601	A	C	0.494	0.277823	0.252171	rs11654422	41	RP11-156P1.3	0	ncRNA_intronic	2.966	5	4	5	0	1	1
rs297878	5	168610492	C	G	0.2445	0.0534823	0.0621948	rs146716399	18	SLIT3	0	intronic	2.965	5	5	15	1	0	0
rs592014	8	61514127	G	A	0.2167	0.832771	0.671999	rs11774286	27	RAB2A	0	intronic	2.965	NA	4	5	1	1	1
11:1370400:C:T	11	1370400	C	T	0.3181	NA	0.429146	rs2075859	32	TOLLIP-AS1	38462	intergenic	2.965	5	5	15	0	1	1
rs8142188	22	30254207	A	G	0.4264	0.0343366	0.115014	rs73159006	46	ASCC2	19935	intergenic	2.965	7	5	15	0	1	1
rs13146548	4	89924725	A	C	0.4513	0.968002	1	rs13146548	14	FAM13A	0	intronic	2.964	7	5	5	1	1	1
rs62060786	17	44136763	C	T	0.2406	1	1	rs80028338	41	KANSL1	0	intronic	2.964	6	4	5	1	1	1
rs6919687	6	29009643	G	A	0.2296	NA	0.0510099	rs1225595	20	OR2W1	2346	intergenic	2.963	7	5	15	1	1	1
rs12666384	7	128790847	T	A	0.2097	0.0783107	0.0809873	rs35144535	26	TSPAN33	0	intronic	2.963	6	4	15	1	1	1
rs11988434	8	120945222	C	T	0.341	0.357604	0.619529	rs13258592	28	DEPTOR	0	intronic	2.963	7	4	15	1	1	1
rs8176279	17	41210396	A	C	0.3648	0.318062	0.955663	rs2343820	40	BRCA1	0	intronic	2.963	NA	4	5	1	1	1
rs62062773	17	44020545	A	G	0.2396	1	0.994629	rs80028338	41	MAPT	0	intronic	2.963	5	2	14	1	1	1
rs7561814	2	169214903	G	A	0.2753	0.153801	0.0846808	rs1452286	10	RN7SL95P	82512	intergenic	2.962	5	5	15	0	1	1
rs41269291	6	28251539	A	G	0.05268	0.275353	0.153297	rs1225595	20	PGBD1	0	UTR5	2.962	6	4	5	1	1	1
rs3129151	6	29138315	C	T	0.1819	NA	0.353712	rs3117333	20	OR2J2	2995	intergenic	2.962	7	13	15	1	1	0
rs3765640	17	41276247	A	G	0.3579	0.907863	0.975736	rs2343820	40	BRCA1	0	intronic	2.962	NA	1	15	1	1	1
rs2092075	6	27749330	G	C	0.2445	0.469363	0.454532	rs1225595	20	RSL24D1P1	439	upstream	2.961	7	5	14	0	1	1
rs9530111	13	73475625	G	A	0.1561	0.531066	0.347403	rs41286076	34	PIBF1	0	intronic	2.961	7	2	5	1	1	0
rs4274955	5	80852995	C	A	0.3032	NA	0.128925	rs9686517	16	SSBP2	0	intronic	2.96	6	4	15	1	1	1
rs78908126	5	169151540	G	T	0.0328	0.0119405	0.0622341	rs78057168	18	DOCK2	0	intronic	2.96	5	4	15	1	0	1
rs4646930	6	34852150	A	G	0.2167	0.08787	0.254884	rs9469904	21	TAF11	0	intronic	2.96	NA	4	5	1	1	1
rs7016816	8	121074506	A	C	0.3936	0.649259	0.303344	rs13258592	28	COL14A1	0	intronic	2.96	6	5	15	1	1	1
rs9543054	13	73246737	C	T	0.174	0.339139	0.257421	rs41286076	34	RPL21P110	31093	intergenic	2.96	6	13	15	0	1	1
rs4294815	16	89304888	C	T	0.1243	0.010887	0.0935946	rs117117251	38	ZNF778	9524	intergenic	2.96	6	5	5	1	1	1
rs12602226	17	45092878	G	A	0.2495	0.0114505	0.08242	rs11654422	41	GOSR2:RP11-156P1.2:LRRC37A17P:RP11-156P1.3	0:0:0:0	ncRNA_intronic	2.96	5	5	15	1	1	1
rs576968439	5	163059790	A	AT	0.3618	NA	0.0553641	rs213504	17	RP11-756G12.1	76425	intergenic	2.959	NA	5	15	0	0	0
rs74730384	11	84654836	T	C	0.1272	0.0752813	0.136191	rs10898392	33	DLG2:AP000857.3	0:0	ncRNA_intronic	2.959	7	9	15	1	1	1
rs75708854	19	5817962	T	C	0.1302	0.367714	0.0996435	rs17271883	43	AC011499.1	4973	intergenic	2.959	7	5	15	1	1	1
rs1778511	6	28229411	G	A	0.1163	0.687855	0.499722	rs3117333	20	NKAPL	674	downstream	2.958	NA	5	15	1	1	1
rs12908284	15	40999504	T	G	0.499	0.833383	0.17933	rs7172947	36	RAD51	0	intronic	2.958	6	4	5	1	1	1
rs4655259	1	214637100	C	A	0.1988	0.824614	0.921904	rs4233306	5	PTPN14	0	intronic	2.957	5	2	15	1	1	1
rs4727444	7	99614851	T	A	0.3837	0.993035	0.992121	rs2897075	25	ZKSCAN1	0	intronic	2.957	6	1	7	1	1	1
rs8121	17	16325968	A	G	0.3877	0.03253	0.0756756	rs12945855	39	TRPV2	0	exonic	2.957	NA	4	4	1	1	1
rs557435762	17	43665809	C	T	0.2406	NA	0.989251	rs80028338	41	DND1P1	1513	intergenic	2.957	NA	5	15	0	1	1
rs6685702	1	150656307	A	G	0.4314	0.0807833	0.223765	rs16837903	3	GOLPH3L	0	intronic	2.956	6	4	5	1	1	1
rs12504796	4	89984725	C	T	0.337	0.560576	0.251073	rs13146548	14	FAM13A	0	intergenic	2.956	6	9	15	1	1	1
rs117546874	7	2006764	G	A	0.04374	0.011544	0.0627495	rs28661143	23	MAD1L1	0	intronic	2.956	5	4	5	1	1	1
rs658517	9	136222490	A	G	0.4652	0.561308	0.164562	rs56343119	31	SURF1	0	intronic	2.956	1f	1	2	1	1	1
rs74589008	6	28235357	C	T	0.01392	0.0155951	0.0627279	rs1225595	20	RP5-874C20.3	0	ncRNA_intronic	2.955	4	1	1	1	1	1
rs10667388	9	117659573	C	CTTAT	0.4433	NA	0.260494	rs722126	30	TNFSF8	0	intergenic	2.955	NA	5	5	1	1	1
rs62063174	17	44205122	C	G	0.2406	0.999998	1	rs80028338	41	KANSL1	0	intronic	2.955	7	4	5	1	1	1
rs374470873	17	44328919	T	C	0.2038	NA	0.800632	rs80028338	41	RP11-259G18.2	6508	intergenic	2.955	5	5	15	0	1	1
rs71407579	2	50196866	G	A	0.04374	0.133473	0.374395	rs71407585	7	NRXN1	0	intronic	2.954	7	1	15	1	0	1
rs28382599	6	28497977	G	A	0.05865	0.181305	0.140323	rs1225595	20	GPX5	0	intronic	2.954	6	5	14	1	1	1
rs9987111	8	120961524	G	C	0.4066	0.235715	0.364588	rs13258592	28	DEPTOR	0	intronic	2.954	7	5	15	1	1	1
rs688329	11	84712007	G	A	0.3738	0.0226487	0.181131	rs10898392	33	DLG2	0	intronic	2.954	7	5	15	1	1	1
rs9530145	13	73645300	C	T	0.164	0.85065	0.622143	rs41286076	34	KLF5	0	intronic	2.954	5	2	15	1	1	0
rs3130741	6	29139916	G	A	0.4523	NA	0.21071	rs1225595	20	OR2J2	1394	intergenic	2.953	7	14	15	1	1	0
rs10902096	11	1117281	T	C	0.1879	0.745461	0.3182	rs11245959	32	MUC2	12861	intergenic	2.953	5	5	14	0	0	1
rs10518693	15	40700022	C	T	0.3897	0.725019	0.422812	rs7165636	36	IVD	0	intronic	2.953	1f	3	4	1	1	1
rs11127206	2	29431807	T	C	0.3509	0.0182577	0.192968	rs6748797	6	ALK	0	intronic	2.952	7	4	15	1	1	1
rs11766050	7	95454434	G	A	0.1103	0.0122747	0.0643547	rs17876187	24	DYNC1I1	0	intronic	2.952	7	5	15	1	1	1
rs11204778	1	151073640	A	G	0.1799	0.0123613	0.115406	rs16837903	3	GABPB2	0	intronic	2.951	6	4	5	1	1	1
rs4350900	3	101223836	G	A	0.4115	0.481793	0.18367	rs75017790	12	SENP7	0	intronic	2.951	7	4	5	1	1	1
rs4367140	4	90044292	A	C	0.2406	0.739352	0.137477	rs13146548	14	RP11-84C13.2	3269	intergenic	2.951	4	2	15	1	1	1
rs7741058	6	28596420	T	A	0.2306	0.194871	0.361209	rs1225595	20	RP11-373N24.2	4737	intergenic	2.951	6	9	14	0	1	1
rs62442910	7	1969133	T	A	0.2276	0.0118432	0.16495	rs28661143	23	MAD1L1	0	intronic	2.951	5	4	5	1	1	1
rs6471849	8	61134995	G	A	0.1501	0.028071	0.0777965	rs11774286	27	CA8	0	intronic	2.951	7	4	15	1	1	1
rs1519809	8	120932335	T	G	0.1938	0.0668475	0.293066	rs13258592	28	DEPTOR	0	intronic	2.951	NA	1	7	1	1	1
rs130414	22	28488491	C	G	0.1471	0.257965	0.475637	rs16986308	46	TTC28	0	intronic	2.951	7	4	15	1	1	1
rs1968702	2	29309506	T	C	0.499	0.0142186	0.0632829	rs6748797	6	AC105398.1	5288	intergenic	2.95	6	5	15	0	1	1
rs414390	6	29509874	A	G	0.4871	NA	0.0676066	rs3117333	20	GPR53P	3309	intergenic	2.95	NA	5	14	0	1	1
rs13242262	7	128591364	A	T	0.3678	0.117694	0.0580181	rs35144535	26	IRF5	1274	intergenic	2.95	1f	4	5	1	1	1
rs10768602	11	1237213	C	T	0.3131	NA	0.292977	rs4963049	32	MUC5B	7082	intergenic	2.95	6	5	15	1	1	1
rs2527909	7	99512224	G	T	0.4662	0.253395	0.188506	rs2897075	25	TRIM4	0	intronic	2.949	NA	4	5	1	1	1
rs3858077	9	109437374	A	T	0.4394	0.848997	0.300274	rs962719	29	RP11-308N19.4	0	ncRNA_intronic	2.949	5	5	15	0	0	1
rs714027	22	30577771	A	G	0.4543	0.0290645	0.0587679	rs73159006	46	RP3-438O4.4	2861	intergenic	2.949	3a	2	15	1	1	1
rs9368503	6	27303745	A	T	0.4702	0.0512435	0.146142	rs1225595	20	VN1R10P	10002	intergenic	2.948	5	5	14	0	1	1
rs9852542	3	101265833	G	A	0.4085	0.426714	0.18247	rs75017790	12	TRMT10C	14872	intergenic	2.947	7	5	15	0	1	1
rs13223792	7	99675659	T	G	0.2763	0.270124	0.265866	rs2897075	25	ZNF3	0	intronic	2.947	7	4	5	1	1	1
rs7936322	11	745884	C	T	0.4493	NA	0.143392	rs1130698	32	TALDO1	1444	intergenic	2.947	5	1	15	1	1	1
rs4738781	8	60522878	T	C	0.4354	0.0177391	0.0563586	rs11774286	27	RP11-379I19.3	0	ncRNA_intronic	2.946	7	9	15	0	1	1
rs17689378	17	43881790	C	T	0.2396	NA	0.983908	rs80028338	41	CRHR1:RP11-105N13.4	0:0	ncRNA_intronic	2.946	5	5	14	1	1	0
rs35883964	1	77942559	T	C	0.1541	0.201129	0.0547261	rs12732514	2	AK5	0	intronic	2.945	6	2	15	1	1	1
rs571510981	1	78529188	C	CA	0.2386	NA	0.109109	rs12732514	2	GIPC2	0	intronic	2.945	NA	5	15	1	1	1
rs10470886	4	89902397	A	G	0.4632	0.780098	0.177407	rs13146548	14	FAM13A	0	intronic	2.945	6	5	15	1	1	1
rs370073283	5	80915505	T	C	0.1024	NA	0.0575346	rs9686517	16	SSBP2	0	intronic	2.945	6	5	15	1	1	1
rs36042146	17	41427721	A	G	0.3618	0.0493239	1	rs2343820	40	LINC00910	19491	intergenic	2.945	7	5	9	0	1	1
rs540028890	17	43667934	C	G	0.2445	NA	0.969219	rs80028338	41	DND1P1	3638	intergenic	2.945	NA	5	15	0	1	1
rs7802621	7	1829495	C	G	0.2535	0.0153672	0.11831	rs28661143	23	AC074389.1	9067	intergenic	2.944	7	7	15	0	1	1
rs62055707	17	43761482	T	C	0.2396	NA	0.994629	rs80028338	41	CRHR1:RP11-105N13.4	0:0	ncRNA_intronic	2.944	5	5	14	1	1	1
rs543551801	17	44107487	GT	G	0.2435	NA	0.973222	rs80028338	41	KANSL1	0	UTR3	2.944	NA	4	4	1	1	1
rs10978529	9	109311483	C	T	0.337	0.127305	0.0520844	rs962719	29	RP11-308N19.1	0	ncRNA_intronic	2.943	7	15	15	0	0	1
rs67860223	6	27861922	T	TG	0.1054	NA	0.121171	rs1225595	20	HIST1H2BO	252	upstream:downstream	2.941	NA	1	1	1	0	1
rs450444	11	85071510	C	T	0.3509	0.0788637	0.187466	rs10898392	33	DLG2	0	intronic	2.941	7	5	15	1	1	0
rs7110363	11	85171594	C	T	0.1054	0.47794	0.0786398	rs10898392	33	DLG2	0	intronic	2.941	6	5	15	1	1	0
rs72620520	19	4655190	C	T	0.06461	0.0501441	0.0699766	rs8103192	43	TNFAIP8L1:C19orf10:AC005339.2	0:0:0	ncRNA_intronic	2.941	4	4	4	1	1	1
rs35636928	2	64942953	T	C	0.2346	0.108903	0.146508	rs2422278	9	SERTAD2	0	NA	2.94	6	5	15	1	1	1
rs3130727	6	29124632	C	T	0.4404	NA	0.177344	rs1225595	20	OR2J2	16678	intergenic	2.94	7	14	15	0	1	1
rs35918581	7	128737016	T	C	0.1203	0.0368255	0.285391	rs11770889	26	RP11-286H14.1	226	upstream	2.94	6	2	15	0	1	1
rs560505426	17	43670337	C	CT	0.2475	NA	0.954052	rs80028338	41	DND1P1	6041	intergenic	2.94	NA	4	15	0	1	1
rs62055517	17	43956425	C	T	0.2396	NA	0.994629	rs80028338	41	MAPT-AS1	0	ncRNA_intronic	2.94	6	14	14	0	1	1
rs2525540	7	99545614	A	C	0.3837	0.15187	0.167512	rs2897075	25	RP4-604G5.1	0	ncRNA_intronic	2.939	7	5	15	0	1	1
rs11205357	1	150267798	T	C	0.3807	0.419885	0.246148	rs16837903	3	MRPS21	0	intronic	2.938	5	1	5	1	1	1
rs11718702	3	101321831	C	G	0.4781	0.245222	0.141674	rs75017790	12	RP11-454H13.1	3342	intergenic	2.938	5	5	15	1	1	1
rs10898343	11	84700980	T	C	0.3549	0.0206912	0.186904	rs10898392	33	DLG2	0	intronic	2.938	7	9	15	1	1	1
rs34601543	3	101645151	C	A	0.4433	0.014803	0.123028	rs75017790	12	RP11-221J22.1	14551	intergenic	2.937	5	5	15	0	1	1
rs11654422	17	44950237	G	A	0.2843	0.926838	1	rs11654422	41	WNT9B	0	intronic	2.937	5	5	15	1	1	1
rs73315941	8	121056411	A	T	0.3618	0.670401	0.31838	rs13258592	28	DEPTOR	0	intronic	2.936	6	5	15	1	1	1
rs597974	9	136144297	A	G	0.3698	NA	0.169713	rs56343119	31	ABO	0	ncRNA_intronic	2.936	NA	2	14	0	1	1
rs150970554	17	16064723	T	C	0.03976	0.0269772	0.0644006	rs12945855	39	NCOR1	0	intronic	2.936	5	4	5	1	1	1
rs56393679	22	28473889	C	T	0.06958	0.2499	0.55532	rs16986308	46	TTC28	0	intronic	2.936	6	4	15	1	1	1
rs6706472	2	50228332	T	C	0.3161	0.0116751	0.0512812	rs71407585	7	NRXN1	0	intronic	2.935	6	5	15	1	0	1
rs6925072	6	29263357	G	A	0.3628	NA	0.130958	rs3117333	20	OR2B4P	3926	intergenic	2.935	6	7	15	0	1	1
rs1077481	7	128742951	C	T	0.4523	0.23479	0.098838	rs35144535	26	RP11-286H14.1	6161	intergenic	2.935	4	2	15	0	1	1
rs597411	9	136192624	T	G	0.3628	0.112091	0.0863337	rs56343119	31	SURF6	4927	intergenic	2.935	5	5	15	1	1	1
rs62060764	17	44133633	A	G	0.2406	1	1	rs80028338	41	KANSL1	0	intronic	2.935	7	4	5	1	1	1
rs9614039	22	30121455	G	C	0.1829	0.0173248	0.0537614	rs73159006	46	CABP7	0	intronic	2.935	5	5	14	1	1	0
rs622013	3	101545585	A	T	0.4732	0.225442	0.154883	rs75017790	12	NXPE3	0	UTR3	2.934	6	2	5	1	1	1
rs10066110	5	80854372	T	C	0.09046	0.18109	0.217693	rs9686517	16	SSBP2	0	intronic	2.934	5	5	15	1	0	1
rs78579247	6	28604865	G	C	0.02187	0.0159854	0.0694608	rs1225595	20	RP11-373N24.2	3493	intergenic	2.934	5	5	13	0	1	1
rs2696443	17	44276821	G	A	0.2416	0.999999	0.994688	rs80028338	41	KANSL1	0	intronic	2.934	NA	2	5	1	1	1
rs8176171	17	41239472	G	A	0.3598	0.888558	0.975601	rs2343820	40	BRCA1	0	intronic	2.933	NA	4	5	1	1	1
rs77259033	17	41351400	T	A	0.3588	0.0324322	0.98783	rs2343820	40	NBR1	0	intronic	2.933	6	4	4	1	1	1
rs17654016	17	44137925	T	C	0.2406	1	1	rs80028338	41	KANSL1	0	intronic	2.933	1f	4	5	1	1	1
rs376991420	17	44183315	A	C	0.3748	NA	0.20589	rs80028338	41	KANSL1	0	intronic	2.933	5	4	5	1	1	1
rs111769986	17	44368266	T	TA	0.2306	NA	0.947195	rs80028338	41	ARL17B	0	intronic	2.933	NA	1	15	1	1	1
rs116108440	3	45126954	A	G	0.01193	0.223613	0.150537	rs74341405	11	CDCP1	0	UTR3	2.932	4	2	15	1	1	1
rs11754421	6	7563564	A	T	0.2972	0.938392	0.620184	rs2076295	19	DSP	0	intronic	2.932	6	4	14	1	0	1
rs76456386	6	27987558	T	C	0.05865	NA	0.186594	rs1225595	20	U3	4004	intergenic	2.932	6	9	15	0	1	1
rs4693987	4	90039665	G	A	0.3648	0.0610607	0.159897	rs13146548	14	RP11-84C13.2	769	upstream	2.931	7	5	15	1	1	1
rs380914	6	28569949	C	T	0.4354	0.143853	0.374634	rs1225595	20	SCAND3	0	intergenic	2.931	6	5	14	1	1	1
rs2090192	11	1401890	G	A	0.1451	0.478185	0.488047	rs12280761	32	BRSK2	9238	intergenic	2.931	5	5	14	1	0	1
rs2696467	17	43657437	G	A	0.494	NA	0.317144	rs80028338	41	DND1P1	5799	intergenic	2.931	4	2	5	0	1	1
rs12150230	17	44015464	A	G	0.2396	1	0.994629	rs80028338	41	MAPT	0	intronic	2.931	6	5	14	1	1	1
rs4340478	2	169255635	A	G	0.1362	0.019572	0.136155	rs1452286	10	RN7SL95P	41780	intergenic	2.93	7	5	15	0	1	1
rs200093124	3	44784039	T	A	0.0835	NA	0.0671821	rs74341405	11	KIAA1143	0	intergenic	2.93	6	5	9	1	0	1
rs35909544	6	27163456	G	A	0.09443	0.332908	0.116594	rs1225595	20	RP11-209A2.1	15566	intergenic	2.93	3a	5	15	0	1	1
4:90027534:A:C	4	90027534	C	A	0.0835	NA	0.060026	rs13146548	14	FAM13A	0	intergenic	2.929	5	5	15	1	0	1
rs72771196	5	80668732	C	T	0.08549	0.52837	0.610624	rs9686517	16	ACOT12	0	intronic	2.929	6	5	15	1	1	1
rs575113155	6	27409314	A	ACTCTACCACTTTCTGAATGCTGC	0.06958	NA	0.0899708	rs1225595	20	ZNF184	9207	intergenic	2.929	NA	5	15	1	1	1
rs4711164	6	28115156	C	T	0.1968	0.781661	0.649229	rs1225595	20	ZKSCAN8	0	intronic	2.929	6	4	5	1	1	1
rs7618059	3	101266816	C	T	0.4085	0.402228	0.18247	rs75017790	12	TRMT10C	13889	intergenic	2.928	7	5	15	0	1	1
rs3764986	5	80744758	T	C	0.2903	0.0471641	0.0942054	rs9686517	16	SSBP2	0	intronic	2.928	7	4	5	1	1	1
rs574535696	6	46983151	A	AT	0.01988	NA	0.170749	rs9463276	22	GPR110	0	intronic	2.928	NA	4	15	1	0	1
rs12531315	7	1953650	C	G	0.3976	0.384482	0.220245	rs28661143	23	MAD1L1	0	intronic	2.928	5	2	5	1	1	1
rs11076762	16	89162790	C	T	0.2744	0.147044	0.236892	rs117169628	38	ACSF3	0	intronic	2.928	4	2	5	1	1	1
rs62060810	17	44148674	A	G	0.2416	1	0.994688	rs80028338	41	KANSL1	0	intronic	2.928	5	4	5	1	1	1
rs16941434	17	45069058	C	T	0.2475	0.145232	0.0778899	rs11654422	41	GOSR2:RP11-156P1.2:LRRC37A17P:RP11-156P1.3	0:0:0:0	ncRNA_intronic	2.928	3a	5	15	1	1	1
rs199911961	6	27906650	G	GGAAA	0.3211	NA	0.0706086	rs1225595	20	OR2W6P	468	downstream	2.927	NA	4	14	0	0	1
rs7219687	17	16177387	C	G	0.4771	0.548766	0.806523	rs12945855	39	PIGL	0	intronic	2.927	1f	2	15	1	1	1
rs76723223	17	44089108	T	C	0.2425	1	0.989384	rs80028338	41	MAPT	0	intronic	2.927	5	4	15	1	1	1
rs471738	1	150276429	G	A	0.4085	0.116262	0.13486	rs16837903	3	MRPS21	0	intronic	2.926	NA	4	5	1	1	1
rs12516948	5	1391369	A	G	0.3708	0.187746	0.104971	rs2617605	15	SLC6A3	1539	intergenic	2.926	5	5	14	1	0	1
rs57002094	5	168956998	A	C	0.2296	0.344112	0.0695826	rs145315307	18	RNU6-477P	22454	intergenic	2.926	7	5	15	0	1	1
rs143149215	6	34753552	C	T	0.1571	NA	0.109301	rs9469904	21	UHRF1BP1	6304	intergenic	2.926	6	5	15	1	1	1
rs28521954	11	307999	T	G	0.3777	NA	0.0583442	rs9704108	32	IFITM2	0	intronic	2.926	4	1	2	1	1	1
rs9891551	17	41437249	A	G	0.3012	NA	0.761287	rs2343820	40	LINC00910	9963	intergenic	2.926	5	1	2	0	1	0
rs11584184	1	150695689	A	T	0.4294	0.121362	0.229178	rs16837903	3	HORMAD1	2324	intergenic	2.925	6	5	15	1	1	1
rs2237104	6	7552172	G	T	0.2505	0.0655016	0.0823236	rs2076295	19	DSP	0	intronic	2.925	4	2	14	1	1	1
rs9969125	7	2088460	C	T	0.172	0.0166425	0.0769852	rs28661143	23	MAD1L1	0	intronic	2.925	5	5	5	1	1	1
rs56117556	11	1263234	A	G	0.03877	0.0682087	0.132928	rs12280761	32	MUC5B	0	exonic	2.925	5	4	15	1	0	1
rs117291236	19	4660945	C	A	0.0338	0.811047	0.184913	rs35574495	43	C19orf10	0	intronic	2.925	4	4	4	1	1	0
rs9425188	1	78641094	C	T	0.2147	0.135512	0.172901	rs12732514	2	RNFT1P2	4172	intergenic	2.924	6	5	15	0	1	1
rs202079426	3	169055928	TC	T	0.04871	NA	0.060501	rs1430435	13	MECOM	0	intronic	2.924	NA	5	15	1	0	1
rs1708669	4	89947352	C	T	0.1889	0.699649	0.238085	rs13146548	14	FAM13A	0	intronic	2.924	NA	4	15	1	1	1
rs2652509	5	1448247	A	G	0.4105	0.150406	0.143684	rs2617605	15	SLC6A3	2701	intergenic	2.924	NA	2	13	1	1	1
rs75555497	6	28395460	A	G	0.04871	0.0322266	0.0676706	rs1225595	20	ZSCAN23	4246	intergenic	2.924	7	4	5	1	1	1
rs445870	6	28494327	A	G	0.3082	0.0216493	0.0999256	rs1225595	20	GPX6:GPX5	0:0	intronic	2.924	7	5	14	1	1	1
rs3129148	6	29136980	T	C	0.4404	NA	0.177344	rs1225595	20	OR2J2	4330	intergenic	2.924	6	9	15	1	1	0
rs2814958	6	34702958	A	G	0.338	0.807581	0.745628	rs9469904	21	RP3-375P9.2	8994	intergenic	2.924	7	5	15	0	1	1
rs509001	9	136176269	T	A	0.4801	0.3855	0.0600717	rs56343119	31	Y_RNA	1683	intergenic	2.924	6	9	14	0	1	0
rs8034177	15	40642854	G	A	0.3708	0.837064	0.375018	rs7165636	36	PHGR1	379	upstream	2.923	4	1	15	1	1	1
rs12453382	17	45058599	C	G	0.2028	0.0124102	0.0675705	rs11654422	41	GOSR2:RP11-156P1.2:LRRC37A17P	0:0:0	ncRNA_intronic	2.923	7	5	14	1	1	1
rs2081445	11	85251543	T	C	0.159	NA	0.104774	rs10898392	33	DLG2	0	intronic	2.922	6	5	15	1	1	1
rs34572725	17	41428666	G	A	0.3618	0.934494	1	rs2343820	40	LINC00910	18546	intergenic	2.922	3a	5	15	0	1	1
rs7612592	3	101179570	T	A	0.4115	0.39342	0.18367	rs75017790	12	SENP7	0	intronic	2.921	5	4	5	1	1	1
rs10408179	19	46157004	T	C	0.4533	0.01932	0.0537824	rs11669442	44	RN7SL836P	1943	intergenic	2.921	4	7	15	1	1	0
rs6669369	1	150695892	C	T	0.4294	0.214539	0.229178	rs16837903	3	HORMAD1	2527	intergenic	2.92	7	5	15	1	1	1
rs1477036	2	64867190	G	A	0.1054	0.168924	0.147471	rs2422278	9	SERTAD2	0	intronic	2.92	4	2	7	1	1	1
rs74046280	11	1280536	A	C	0.04374	NA	0.100003	rs12280761	32	MUC5B	0	intronic	2.92	2b	5	15	1	0	1
rs433194	22	29975105	G	A	0.2465	0.480902	0.932278	rs73159006	46	NIPSNAP1	0	intronic	2.92	7	4	5	1	1	1
rs1770307	1	78640309	A	G	0.2147	0.133881	0.172901	rs12732514	2	RNFT1P2	3387	intergenic	2.919	6	5	15	0	1	1
rs13217472	6	28681415	G	A	0.06958	NA	0.941392	rs3117333	20	RPSAP2	18378	intergenic	2.919	6	5	14	0	1	1
rs34116866	7	1953656	TC	T	0.4185	NA	0.190443	rs28661143	23	MAD1L1	0	intronic	2.919	NA	2	5	1	1	1
rs2203903	8	121046274	C	A	0.329	0.076232	0.161538	rs13258592	28	DEPTOR	0	intronic	2.919	NA	4	15	1	1	1
rs11853293	15	40645347	T	C	0.2237	NA	0.173259	rs7165636	36	PHGR1	0	intronic	2.919	3a	1	15	1	1	1
rs62065400	17	43546853	A	G	0.4771	NA	0.14877	rs80028338	41	PLEKHM1	0	intronic	2.919	5	4	5	1	1	0
rs4130548	1	78463868	T	C	0.3002	0.997848	0.478992	rs12732514	2	DNAJB4:GIPC2	0:0	intronic	2.918	NA	4	5	1	1	1
rs79662715	2	169226301	A	G	0.1044	0.019338	0.0753485	rs1452286	10	RN7SL95P	71114	intergenic	2.918	7	5	15	0	1	1
rs397877986	3	44895864	GA	G	0.1829	NA	0.224099	rs74341405	11	KIF15	0	intronic	2.918	NA	4	15	1	1	1
rs7634759	3	101252514	C	A	0.4085	0.463544	0.18247	rs75017790	12	FAM172BP	9782	intergenic	2.918	5	5	15	0	1	1
rs11135261	5	162961091	A	G	0.3469	0.171777	0.222555	rs213504	17	MAT2B	14748	intergenic	2.918	7	2	15	0	1	1
rs6941946	6	28988583	A	G	0.4225	NA	0.053222	rs3117333	20	OR2AD1P	5873	intergenic	2.918	6	13	14	0	1	1
rs34211041	15	40908323	C	CT	0.4304	NA	0.134497	rs7172947	36	CASC5	0	intronic	2.918	NA	4	15	1	1	1
rs73880382	22	28455418	C	T	0.06759	0.234828	0.537665	rs16986308	46	TTC28	0	intronic	2.918	7	5	15	1	1	1
rs10483142	22	28469117	C	T	0.06859	0.24928	0.546472	rs16986308	46	TTC28	0	intronic	2.918	7	4	15	1	1	1
rs5762717	22	29007653	G	T	0.3797	NA	0.0621711	rs16986308	46	TTC28	0	intronic	2.918	6	5	15	1	1	1
rs3130894	6	28981519	G	C	0.06958	NA	0.97059	rs3117333	20	ZNF311	8425	intergenic	2.917	7	5	13	1	1	1
rs62060837	17	44152760	T	G	0.2406	0.999954	1	rs80028338	41	KANSL1	0	intronic	2.917	6	4	5	1	1	1
rs3940296	22	30032235	A	G	0.2793	0.0906835	0.0908067	rs73159006	46	NF2	0	intronic	2.917	5	5	5	1	1	1
rs6768730	3	169138661	C	T	0.1252	0.0740126	0.0710705	rs1430435	13	MECOM	0	intronic	2.916	6	7	15	1	0	1
rs62053949	17	43748101	A	G	0.2396	NA	0.994629	rs80028338	41	CRHR1:RP11-105N13.4	0:0	ncRNA_intronic	2.916	7	5	14	1	1	1
rs3108507	17	44310234	T	C	0.2406	0.989013	0.989251	rs80028338	41	KANSL1	7500	intergenic	2.916	NA	5	15	1	1	1
rs555156	11	84821981	G	A	0.4056	0.0205409	0.163506	rs10898392	33	DLG2	0	intronic	2.915	NA	2	15	1	1	1
rs382362	17	43691377	T	C	0.2416	NA	0.984026	rs80028338	41	RPS26P8	5027	intergenic	2.915	NA	14	15	1	1	1
rs10427614	22	29928932	A	G	0.2445	0.680692	0.9548	rs73159006	46	THOC5:CTA-256D12.11	0:0	ncRNA_intronic	2.915	7	4	4	1	1	1
rs6944667	7	128777292	G	A	0.2584	0.0101759	0.200904	rs11770889	26	RP11-286H14.4	6444	intergenic	2.914	4	2	15	1	1	1
rs1548324	13	73465223	C	A	0.3201	0.0122071	0.089146	rs41286076	34	PIBF1	0	intronic	2.914	NA	5	5	1	1	0
rs17572495	17	44054596	T	G	0.2406	1	1	rs80028338	41	MAPT	0	UTR5	2.914	1a	2	15	1	1	1
rs8072239	17	44922527	C	G	0.1402	0.177586	0.182582	rs11654422	41	WNT9B	0	intronic	2.914	7	7	14	1	1	1
rs56129233	2	60636516	G	A	0.02684	0.0141088	0.0526259	rs1123573	8	AC007381.2	18005	intergenic	2.913	4	5	15	0	0	1
rs62060864	17	44235893	C	T	0.2416	0.999998	0.994688	rs80028338	41	KANSL1	0	intronic	2.913	NA	2	7	1	1	1
rs36035148	1	151176375	C	G	0.1809	0.0116884	0.0923909	rs16837903	3	PIP5K1A	0	intronic	2.912	7	4	5	1	1	1
rs140762385	1	156102756	G	A	0.06461	0.16301	0.129202	rs114525519	4	LMNA	0	intronic	2.912	6	4	4	1	1	1
rs139385377	3	169513706	TAA	T	0.2425	NA	0.39585	rs1881966	13	LRRC34:RP11-362K14.6	0:0	ncRNA_exonic	2.912	NA	4	5	1	1	1
rs59829721	8	121090500	A	G	0.1213	0.188183	0.0823982	rs13258592	28	COL14A1	0	intronic	2.912	4	5	15	1	1	1
rs3124769	9	136304137	A	T	0.4284	0.0523611	0.17593	rs56343119	31	ADAMTS13	0	intronic	2.912	5	4	15	1	1	1
rs61867550	11	856020	T	C	0.0497	0.944341	1	rs61867550	32	TSPAN4	0	intronic	2.912	4	3	5	1	1	1
rs111534266	22	28911845	T	G	0.02286	NA	0.176393	rs16986308	46	TTC28	0	intronic	2.912	6	5	15	1	1	1
rs10888388	1	150687296	C	T	0.4732	0.783946	0.163975	rs16837903	3	HORMAD1	0	intronic	2.911	7	5	15	1	1	1
rs7712023	5	162889958	A	T	0.4841	0.0416471	0.151906	rs213504	17	HMMR	0	intronic	2.911	3a	1	15	1	1	1
rs28634117	11	904911	T	C	0.4751	0.0424607	0.328855	rs1130698	32	CHID1	0	UTR5	2.911	5	4	4	1	1	1
rs9912875	17	15835115	A	G	0.1809	0.276265	0.0847271	rs12945855	39	ADORA2B	13115	intergenic	2.911	7	5	15	0	1	1
rs78281771	22	29237582	A	G	0.05567	0.0226064	0.291655	rs16986308	46	CTA-292E10.6	0	ncRNA_intronic	2.911	7	5	15	0	1	1
rs114940305	1	151482309	G	C	0.07058	NA	0.0518486	rs16837903	3	CGN	676	upstream	2.91	2b	1	15	1	1	1
rs143546442	6	27454188	C	T	0.07058	0.151582	0.0913163	rs1225595	20	ZNF184	13290	intergenic	2.91	7	9	15	0	1	1
rs142906252	6	27929033	G	T	0.01491	NA	0.0541472	rs1225595	20	OR2B6	3072	intergenic	2.91	6	5	15	1	0	1
15:41030579:C:CA	15	41030579	C	CA	0.494	NA	0.179653	rs7172947	36	RMDN3	0	intronic	2.91	NA	4	4	1	1	1
rs74525386	17	41485649	C	T	0.05865	0.0327112	0.101455	rs2343820	40	RNU6-470P	4145	intergenic	2.91	4	4	5	1	1	1
rs201466581	6	28692970	C	CAAAAAAAAA	0.3608	NA	0.0584666	rs1225595	20	RPSAP2	6823	intergenic	2.909	NA	1	14	0	1	1
rs3917531	7	94940122	C	T	0.1103	0.247049	0.0508902	rs17876187	24	PON1	0	intronic	2.909	NA	4	15	1	1	1
rs78093309	7	95566511	C	T	0.05467	0.0227193	0.0578405	rs17876187	24	DYNC1I1	0	intronic	2.909	7	14	15	1	1	1
rs858672	17	45269868	G	A	0.337	0.0765095	0.212481	rs11654422	41	CDC27	3079	intergenic	2.909	NA	5	15	1	1	1
rs62376890	5	168638134	G	A	0.1262	0.0354655	0.142881	rs146716399	18	SLIT3	0	intronic	2.908	7	5	15	1	1	0
rs35609229	7	99524420	T	C	0.167	0.0185836	0.0861855	rs2897075	25	GJC3	0	intronic	2.908	5	5	14	1	1	1
rs34231282	8	61110954	T	TG	0.04473	NA	0.111968	rs11774286	27	CA8	0	intronic	2.908	NA	5	15	1	1	1
rs10957147	8	61500402	G	A	0.3966	0.635245	0.31367	rs11774286	27	RAB2A	0	intronic	2.908	7	4	5	1	1	1
rs7621327	3	169607577	T	C	0.4751	0.234459	0.0618453	rs1881966	13	KRT18P43	13190	intergenic	2.907	6	5	15	0	1	1
rs2814969	6	34713399	C	A	0.338	0.799441	0.745628	rs9469904	21	RP3-375P9.2	948	downstream	2.907	2b	1	15	0	1	1
rs2056478	7	1953897	C	T	0.3956	0.853029	0.218268	rs28661143	23	MAD1L1	0	intronic	2.907	5	2	5	1	1	1
7:1974112:C:G	7	1974112	C	G	0.338	NA	0.507268	rs28661143	23	MAD1L1	0	intronic	2.907	5	4	5	1	1	1
rs577463594	15	41217200	A	AT	0.02187	NA	0.0535989	rs7172947	36	DLL4	4337	intergenic	2.907	NA	5	13	1	0	1
rs5763614	22	30331290	A	G	0.3926	0.120718	0.148155	rs73159006	46	MTMR3	0	intronic	2.907	4	5	15	1	1	1
rs1452280	2	169259933	C	G	0.4254	0.825711	0.842766	rs1452286	10	RN7SL95P	37482	intergenic	2.906	7	5	15	0	1	1
rs12485844	3	101324805	C	T	0.4781	0.250162	0.141674	rs75017790	12	RP11-454H13.1	6316	intergenic	2.906	6	1	15	0	1	1
rs140691101	7	99424391	C	T	0.01193	NA	0.142111	rs117078557	25	CYP3A43	1244	intergenic	2.906	6	2	15	1	1	1
rs72850165	11	968356	C	T	0.1083	NA	0.146927	rs1130698	32	AP2A2	0	intronic	2.906	5	4	5	1	1	1
rs140690185	6	28819204	C	T	0.08549	NA	0.0642642	rs1225595	20	XXbac-BPG308K3.6	8197	intergenic	2.905	7	5	15	0	1	1
rs10484578	6	35246319	A	G	0.3529	0.0785751	0.146502	rs9469904	21	ZNF76	0	intronic	2.905	6	4	5	1	1	1
rs12575660	11	1460352	T	C	0.0328	0.0210833	0.0587513	rs12280761	32	BRSK2	0	intronic	2.905	5	4	15	1	1	1
rs12497000	3	101148338	A	T	0.4115	0.112669	0.18367	rs75017790	12	SENP7	0	intronic	2.904	6	5	15	1	1	1
rs10042996	5	80665700	C	T	0.2326	0.0597925	0.146005	rs9686517	16	ACOT12	0	intronic	2.904	5	5	15	1	1	1
rs4318274	17	41229908	T	A	0.3658	0.854247	0.943971	rs2343820	40	BRCA1	0	intronic	2.904	7	4	5	1	1	1
rs11204711	1	150682115	A	G	0.4155	0.014511	0.194711	rs16837903	3	HORMAD1	0	intronic	2.903	6	5	15	1	1	1
rs1749407	1	155866634	A	T	0.1054	0.0249712	0.120714	rs114525519	4	RIT1	964	downstream	2.903	6	4	4	1	1	1
rs142630735	6	28805630	C	T	0.0835	NA	0.0617468	rs1225595	20	XXbac-BPG308K3.5	15	downstream	2.903	2b	1	1	0	1	1
rs1467300	8	61000576	A	C	0.06163	0.0314733	0.0573621	rs11774286	27	RP11-27P7.1	13301	intergenic	2.903	6	14	15	0	1	1
rs56963659	9	136348194	C	T	0.09642	0.118662	0.213463	rs56343119	31	SLC2A6	3934	intergenic	2.903	5	5	14	1	1	1
rs1033198	11	1346802	T	G	0.4712	0.910111	0.351829	rs2075859	32	TOLLIP-AS1	14864	intergenic	2.903	NA	5	14	0	1	1
rs2223370	22	28669155	T	C	0.2604	0.00998394	0.0504415	rs16986308	46	TTC28	0	intronic	2.903	7	5	15	1	1	1
rs6809800	3	101148093	T	C	0.4115	0.427372	0.18367	rs75017790	12	SENP7	0	intronic	2.902	7	5	15	1	1	1
rs149984	6	27993335	T	C	0.1978	NA	0.585025	rs1225595	20	OR2W2P	8389	intergenic	2.902	NA	14	15	0	1	1
rs35135510	7	95382731	T	C	0.1044	0.0868304	0.0518068	rs17876187	24	DYNC1I1	19134	intergenic	2.902	7	14	15	0	1	1
rs4823073	22	30512258	G	A	0.4553	0.0323775	0.0600641	rs73159006	46	HORMAD2	0	intronic	2.902	5	2	15	1	1	1
rs8079387	17	43926777	A	T	0.2366	NA	0.108785	rs80028338	41	MAPT-AS1	0	ncRNA_intronic	2.901	5	5	14	1	1	1
rs11735482	4	89776246	C	T	0.4076	0.0373889	0.164997	rs13146548	14	FAM13A	0	intronic	2.9	5	5	15	1	1	1
rs67455089	11	1399801	A	G	0.1431	0.240293	0.489996	rs12280761	32	BRSK2	11327	intergenic	2.9	7	5	15	0	1	1
rs75813972	16	89236737	G	C	0.02485	0.93926	0.927709	rs117117251	38	RP11-46C24.3	1181	intergenic	2.9	5	5	13	1	1	1
rs4994764	7	1928662	C	G	0.3728	0.895677	0.608659	rs28661143	23	MAD1L1	0	intronic	2.899	1f	3	5	1	1	0
rs12705067	7	99594726	T	C	0.2942	0.19604	0.19181	rs2897075	25	RP4-604G5.3	4052	intergenic	2.899	5	2	7	0	1	1
rs10751648	11	307244	T	C	0.4215	0.0324094	0.133711	rs9704108	32	IFITM2	386	upstream	2.899	4	1	7	1	1	1
rs644558	11	85489833	C	T	0.3141	0.33816	0.18608	rs10898392	33	SYTL2	0	intronic	2.899	NA	5	15	1	1	1
rs1874817	1	77913517	A	G	0.2684	0.659629	0.0886082	rs35535570	2	AK5	0	intronic	2.898	NA	2	15	1	1	1
rs62293349	3	169069154	A	G	0.05368	0.139874	0.054127	rs1430435	13	MECOM	0	intronic	2.898	6	5	15	1	0	1
rs4713140	6	28097193	G	A	0.1024	NA	0.314159	rs1225595	20	ZSCAN16-AS1:ZSCAN16	0:0	ncRNA_intronic	2.898	6	4	4	1	1	1
rs3130887	6	28944086	G	T	0.06958	NA	0.97059	rs3117333	20	RN7SL471P	1165	intergenic	2.898	NA	5	15	0	1	1
rs7186059	16	89179874	A	G	0.2266	0.434314	0.383822	rs117169628	38	ACSF3:CTD-2555A7.3	0:0	ncRNA_exonic	2.898	5	4	4	1	1	1
rs2106785	17	43919105	C	T	0.2386	NA	0.989292	rs80028338	41	MAPT-AS1	1911	intergenic	2.898	NA	5	15	1	1	1
rs458196	22	29978026	A	T	0.1958	0.599219	0.738307	rs73159006	46	NIPSNAP1	699	upstream	2.898	4	1	15	1	1	1
rs146399201	4	90073972	ATTGT	A	0.07853	NA	0.114087	rs13146548	14	RNU6-907P	21867	intergenic	2.897	NA	5	15	0	0	1
rs1998323	6	7546404	A	G	0.3837	0.833522	0.242878	rs2076295	19	DSP	0	intronic	2.897	3a	1	14	1	1	1
rs13362808	6	35313348	G	C	0.04672	0.0664966	0.0971712	rs9469904	21	PPARD	0	intronic	2.897	5	3	5	1	1	1
rs2158806	7	95051998	A	C	0.2485	0.724265	0.0629526	rs17876187	24	PON2	0	intronic	2.897	7	4	5	1	1	1
rs73235043	7	95092405	G	A	0.2962	0.00990915	0.153188	rs17876187	24	AC004012.1	8741	intergenic	2.897	7	9	15	0	1	1
rs1412866	13	73516294	A	C	0.2853	0.0127092	0.092307	rs41286076	34	PIBF1	0	intronic	2.897	6	4	5	1	1	0
rs74916285	22	29955623	A	G	0.03181	0.0218242	0.0886553	rs73159006	46	NIPSNAP1	0	intronic	2.897	5	4	4	1	1	1
rs10782663	1	78792898	C	T	0.4672	0.622554	0.0525685	rs12732514	2	RP11-183M13.1:PTGFR	0:0	ncRNA_intronic	2.896	6	14	15	1	1	1
rs114064870	2	60646491	G	C	0.1243	0.0127376	0.156162	rs1123573	8	AC007381.2	27980	intergenic	2.895	5	1	15	0	1	1
rs27056	5	1473977	G	A	0.2386	NA	0.267296	rs2617605	15	LPCAT1	0	intronic	2.895	5	4	4	1	1	1
rs113945951	7	128718178	T	C	0.1292	0.839839	0.957517	rs35144535	26	RP11-128A6.3	11661	intergenic	2.895	7	5	15	0	1	1
rs2326570	8	61504093	A	G	0.3976	0.670738	0.312539	rs11774286	27	RAB2A	0	intronic	2.895	7	2	5	1	1	1
rs6997067	8	121026281	T	A	0.4125	0.654439	0.274914	rs13258592	28	DEPTOR	0	intronic	2.895	7	4	15	1	1	1
rs140611047	11	1293982	G	GT	0.1918	NA	0.379397	rs72846374	32	TOLLIP	1618	intergenic	2.895	NA	4	5	1	1	1
rs9634002	11	84799726	C	A	0.2893	0.0322993	0.0733242	rs10898392	33	DLG2	0	intronic	2.895	7	5	15	1	1	1
rs137905925	4	90039537	TCTCA	T	0.1928	NA	0.177113	rs13146548	14	RP11-84C13.2	897	upstream	2.894	NA	5	15	1	0	1
rs6990717	8	60519283	G	A	0.4364	NA	0.0552875	rs11774286	27	RP11-379I19.3	0	ncRNA_exonic	2.894	7	8	15	0	1	1
rs1345742	5	162884245	C	T	0.2604	0.662537	0.438713	rs213504	17	NUDCD2	0	intronic	2.893	5	1	5	1	1	1
rs11755954	6	7569326	C	T	0.1352	0.835176	0.183473	rs2076295	19	DSP	0	intronic	2.893	7	4	4	1	1	1
rs5789185	11	902036	TACAC	T	0.4831	NA	0.357059	rs1130698	32	CHID1	0	intronic	2.893	NA	4	4	1	1	1
rs11234323	11	84936657	C	T	0.2038	0.0196692	0.158976	rs10898392	33	DLG2	0	intronic	2.893	5	9	15	1	1	1
rs78066197	16	89297439	G	A	0.06064	NA	0.141127	rs117117251	38	ZNF778	2075	intergenic	2.893	6	4	4	1	1	1
rs7208718	17	16339139	C	T	0.3539	0.0372243	0.0736165	rs12945855	39	TRPV2	0	intronic	2.893	4	3	5	1	1	1
rs138663	22	28404276	GCC	G	0.07555	NA	0.609273	rs16986308	46	TTC28-AS1:TTC28	0:0	ncRNA_exonic	2.893	NA	4	5	1	1	1
rs6790077	3	101207617	T	C	0.4115	0.406306	0.18367	rs75017790	12	SENP7	0	intronic	2.892	7	4	5	1	1	1
rs13322987	3	101234358	A	G	0.3857	0.125336	0.0743142	rs75017790	12	SENP7	2272	intergenic	2.892	6	5	14	1	1	1
rs4452638	6	27229265	G	A	0.09642	0.483318	0.105309	rs1225595	20	PRSS16	4861	intergenic	2.892	6	1	13	1	1	1
rs10643963	8	120792389	CATT	C	0.08052	NA	0.0828763	rs13258592	28	TAF2	0	intronic	2.892	NA	4	4	1	1	0
rs2732602	17	44367453	G	C	0.2386	0.999756	0.95696	rs80028338	41	ARL17B	0	intronic	2.892	NA	4	15	1	1	1
rs151023476	22	28297052	C	CCT	0.03479	NA	0.0676586	rs16986308	46	PITPNB	0	intronic	2.892	NA	4	4	1	0	1
rs12753196	1	9165818	C	A	0.1332	0.0209862	0.0552972	rs770020	1	GPR157	0	intronic	2.891	5	4	5	1	1	1
rs9814802	3	169532377	A	G	0.4076	0.739626	0.513135	rs1881966	13	LRRC34	1602	intergenic	2.891	7	1	15	1	1	1
rs12204768	6	27183563	A	G	0.1193	0.0316627	0.0690567	rs1225595	20	RP11-209A2.1	3870	intergenic	2.891	7	1	15	0	1	1
rs12666107	7	99778019	G	C	0.2416	0.0998785	0.176423	rs2897075	25	STAG3	0	intronic	2.891	6	5	15	1	1	1
rs138841709	9	136303891	G	C	0.02286	0.264908	0.131164	rs56343119	31	ADAMTS13	0	intronic	2.891	7	4	15	1	1	1
rs7942247	11	316349	G	A	0.4742	0.0569729	0.095727	rs9704108	32	IFITM2:IFITM1	1076:1076	intergenic	2.891	NA	1	1	1	1	1
rs117585527	11	948424	C	A	0.09841	NA	0.0600483	rs138349237	32	AP2A2:RNU6-1025P	0:0	ncRNA_exonic	2.891	7	4	5	1	1	0
rs12869487	13	73628682	A	G	0.1243	NA	0.0607632	rs41286076	34	KLF5	431	upstream	2.891	6	5	15	1	1	1
rs2779210	17	15875147	G	A	0.4304	0.834746	0.623867	rs12945855	39	ADORA2B	0	intronic	2.891	7	5	5	1	1	1
rs34234065	17	41347816	T	C	0.3608	0.917359	0.995928	rs2343820	40	NBR1	0	intronic	2.891	5	4	4	1	1	1
rs55673092	17	43938882	G	A	0.2396	NA	0.994629	rs80028338	41	MAPT-AS1	0	ncRNA_intronic	2.891	4	5	14	0	1	1
rs191674933	3	169488691	A	T	0.2386	NA	0.384841	rs1881966	13	RP11-816J6.3	0	ncRNA_intronic	2.89	6	5	5	1	1	1
rs11347214	4	89884114	TG	T	0.494	NA	0.224993	rs13146548	14	FAM13A	0	intronic	2.89	NA	5	15	1	1	1
rs61867527	11	1153029	A	T	0.1541	0.638266	0.1202	rs7927882	32	MUC5AC	0	intronic	2.89	5	1	15	1	1	1
rs527841438	17	44221476	A	T	0.2117	NA	0.864805	rs80028338	41	KANSL1	0	intronic	2.89	NA	2	5	1	1	1
rs7515509	1	77949123	G	A	0.326	0.981391	0.132757	rs12732514	2	AK5	0	intronic	2.889	6	4	15	1	1	1
rs13231139	7	128847022	C	A	0.02982	0.0392974	0.092681	rs35144535	26	SMO	0	intronic	2.889	5	4	4	1	1	1
rs13255850	8	120718163	G	C	0.3479	0.26059	0.264782	rs13258592	28	RN7SKP153	5906	intergenic	2.889	7	5	15	0	1	1
rs2668660	17	44280523	A	G	0.2406	1	1	rs80028338	41	KANSL1	0	intronic	2.889	NA	2	5	1	1	1
rs28542140	3	101662503	T	C	0.3459	0.0928069	0.147431	rs75017790	12	RP11-221J22.1	0	ncRNA_intronic	2.888	5	5	15	0	1	1
rs4436012	7	1816397	G	A	0.2425	0.0106495	0.0743121	rs28661143	23	AC074389.1	3932	intergenic	2.888	7	5	15	0	1	1
rs56763719	11	1377133	T	C	0.04672	0.628564	0.143795	rs12280761	32	BRSK2	33995	intergenic	2.888	2b	5	14	0	1	1
rs113451492	11	85033761	G	A	0.04871	0.11533	0.0600265	rs10898392	33	DLG2	0	intronic	2.888	5	9	15	1	1	0
rs538352775	6	27816111	A	G	0.05368	NA	0.146925	rs1225595	20	HIST1H2BN	0	intronic	2.887	NA	4	15	1	1	1
rs2473615	6	34893910	G	C	0.2863	0.110963	0.286727	rs9469904	21	ANKS1A	0	intronic	2.887	6	5	15	1	1	1
rs59574136	7	2036460	T	C	0.3926	NA	0.185761	rs28661143	23	MAD1L1	0	intronic	2.887	5	5	5	1	1	1
rs11984773	8	120936586	C	G	0.2187	0.0342268	0.356939	rs13258592	28	DEPTOR	0	intronic	2.887	6	5	15	1	1	1
rs57708452	13	73676472	A	G	0.04274	0.0374213	0.0539359	rs41286076	34	FABP5P1	1348	intergenic	2.887	7	5	15	0	1	0
rs1112462	16	89270729	C	G	0.3748	0.0805793	0.28565	rs117169628	38	SLC22A31	2656	intergenic	2.887	3a	5	14	1	1	1
rs34432869	5	162782745	G	A	0.1541	0.0932228	0.50967	rs213504	17	RP11-541P9.3	0	ncRNA_intronic	2.886	7	1	15	0	1	1
rs16986814	22	29293208	C	T	0.04374	0.0549378	0.116249	rs16986308	46	ZNRF3	0	intronic	2.886	6	4	7	1	1	1
rs201292862	7	128912750	T	TTTA	0.02883	NA	0.0874671	rs35144535	26	AHCYL2	0	intronic	2.885	NA	5	15	1	0	1
rs4452821	8	61490395	G	A	0.3777	0.124782	0.33363	rs11774286	27	RAB2A	0	intronic	2.885	7	4	5	1	1	1
rs2696555	17	44348370	A	G	0.2425	0.99919	0.946889	rs80028338	41	RP11-259G18.1	2309	intergenic	2.885	NA	5	15	1	1	1
rs148815384	20	62460501	C	G	0.01093	0.0440121	0.0657754	rs118009186	45	ZBTB46	0	intronic	2.885	2b	1	13	1	0	1
rs61819199	1	151053536	T	A	0.1809	0.015429	0.112394	rs16837903	3	GABPB2	0	intronic	2.884	7	5	5	1	1	1
rs11716558	3	101528481	T	C	0.331	0.428008	0.304074	rs75017790	12	NXPE3	0	intronic	2.884	5	2	5	1	1	1
rs2064503	6	29212202	C	T	0.3588	NA	0.127564	rs3117333	20	XXbac-BPG308J9.3	0	ncRNA_intronic	2.884	7	9	15	0	1	1
rs9573012	13	73260154	A	T	0.3678	0.0756314	0.0906872	rs41286076	34	RPL21P110	17676	intergenic	2.884	6	13	15	0	1	1
rs57272245	15	41075147	G	A	0.01988	0.0375953	0.0998126	rs7172947	36	DNAJC17	0	intronic	2.884	3a	4	5	1	1	1
rs62062289	17	44097235	G	C	0.2406	1	1	rs80028338	41	MAPT	0	intronic	2.884	6	4	5	1	1	1
rs2267147	22	29965880	G	A	0.2734	0.0698424	0.0917475	rs73159006	46	NIPSNAP1	0	intronic	2.884	7	4	4	1	1	1
rs202184518	1	150735580	TA	T	0.4016	NA	0.248425	rs16837903	3	CTSS	0	intronic	2.883	NA	1	15	1	1	1
rs1907437	9	109348766	A	G	0.3877	0.127307	0.139275	rs962719	29	RP11-308N19.1:RP11-540H22.2	0:0	ncRNA_intronic	2.883	6	5	15	0	1	1
rs117956831	16	89205398	C	T	0.0159	0.219336	0.609722	rs117117251	38	ACSF3	0	intronic	2.883	5	4	5	1	1	1
rs12945374	17	16324789	A	C	0.3827	0.0233668	0.0571058	rs12945855	39	TRPV2	0	intronic	2.883	6	4	5	1	1	1
rs6504638	17	45064486	A	G	0.2853	0.359298	0.0970574	rs11654422	41	GOSR2:RP11-156P1.2:LRRC37A17P:RP11-156P1.3	0:0:0:0	ncRNA_intronic	2.883	6	5	15	1	1	1
rs539415664	22	30208875	G	GT	0.3678	NA	0.13903	rs73159006	46	ASCC2	0	intronic	2.883	NA	4	4	1	1	1
rs187047327	3	169488718	A	T	0.2356	NA	0.383965	rs1881966	13	RP11-816J6.3	0	ncRNA_intronic	2.882	6	5	5	1	1	1
rs72845030	6	27532643	A	G	0.07058	0.0903939	0.112806	rs1225595	20	XXbac-BPG34I8.3	3119	intergenic	2.882	6	5	13	0	1	0
rs2116983	6	27994609	A	T	0.05865	NA	0.186594	rs1225595	20	OR2W2P	7115	intergenic	2.882	6	14	15	0	1	1
rs28528997	7	2074122	A	G	0.2197	0.0202976	0.10278	rs28661143	23	MAD1L1	0	intronic	2.882	7	5	5	1	1	1
rs7813997	8	120699565	T	A	0.0825	0.139767	0.061379	rs13258592	28	ENPP2	13871	intergenic	2.882	4	1	15	0	1	1
rs184715758	17	16311103	C	T	0.2068	NA	0.18002	rs12945855	39	RP11-138I1.2	6734	intergenic	2.882	5	1	7	1	1	1
rs149621211	6	27534836	G	C	0.07058	0.113927	0.112806	rs1225595	20	XXbac-BPG34I8.3	5312	intergenic	2.88	6	5	13	0	1	0
rs9921637	16	89146714	G	A	0.2396	0.288673	0.168996	rs117169628	38	ACSF3	8068	intergenic	2.88	5	5	15	1	1	1
rs6510859	19	5825820	C	T	0.3857	0.302414	0.192042	rs17271883	43	NRTN	0	intronic	2.88	4	5	15	1	1	1
rs3804775	3	101306507	C	T	0.2416	0.659676	0.446222	rs75017790	12	PCNP	0	intronic	2.879	7	4	4	1	1	1
rs1419183	6	28242794	A	C	0.1163	0.877387	0.499722	rs3117333	20	RP5-874C20.3	0	ncRNA_intronic	2.879	NA	4	4	1	1	1
rs111905143	17	44184808	C	G	0.2396	0.999884	0.994629	rs80028338	41	KANSL1	0	intronic	2.879	5	2	7	1	1	1
rs9393897	6	28127710	G	T	0.1978	0.665516	0.644812	rs1225595	20	ZKSCAN8	459	downstream	2.878	5	5	5	1	1	1
rs7660314	4	89918546	T	G	0.2048	0.756705	0.213826	rs13146548	14	FAM13A	0	intronic	2.877	7	4	15	1	1	1
rs7740674	6	35399655	G	A	0.02883	0.0462948	0.0597807	rs9469904	21	PPARD	3686	intergenic	2.877	6	5	15	1	1	1
rs7946756	11	851623	T	A	0.3449	0.0250159	0.129461	rs1130698	32	TSPAN4	0	intronic	2.877	2b	1	5	1	1	1
rs560265250	17	43779031	C	CCTCCCCA	0.2346	NA	0.9682	rs80028338	41	CRHR1:RP11-105N13.4	0:0	ncRNA_intronic	2.877	NA	5	14	1	1	1
rs2483176	13	73690822	G	A	0.1262	0.0399056	0.0549127	rs41286076	34	RNU6-66P	3666	intergenic	2.876	7	7	15	0	1	1
rs12951377	17	16321959	A	G	0.3211	0.0831702	0.110887	rs12945855	39	TRPV2	0	intronic	2.876	4	2	6	1	1	1
rs2214258	17	43953719	G	C	0.2396	NA	0.994629	rs80028338	41	MAPT-AS1	0	ncRNA_intronic	2.876	7	7	14	0	1	1
rs2553424	3	101103470	C	T	0.3857	0.165244	0.0776564	rs75017790	12	SENP7	0	intronic	2.875	6	1	5	1	1	1
rs17822578	8	61484493	C	G	0.04871	0.433844	0.282927	rs11774286	27	RAB2A	0	intronic	2.875	6	4	5	1	1	1
rs6597976	11	1111474	T	C	0.09046	0.857231	0.669952	rs11245959	32	MUC2	7054	intergenic	2.875	NA	5	15	1	0	1
rs1006879	13	113515575	C	T	0.4443	0.954357	0.280542	rs7998551	35	ATP11A	0	intronic	2.875	NA	4	4	1	1	1
rs2684699	17	43500377	T	A	0.499	0.0226247	0.129923	rs80028338	41	ARHGAP27	0	intronic	2.875	6	4	15	1	1	1
rs9295760	6	28147385	G	A	0.2515	0.911509	0.924338	rs1225595	20	AL022393.7	2932	intergenic	2.874	6	9	15	0	1	1
rs5894503	8	120908308	A	AT	0.4404	NA	0.99198	rs13258592	28	DEPTOR	0	intronic	2.874	NA	2	15	1	1	1
rs7106238	11	1381790	A	G	0.2326	0.887964	0.21669	rs2075859	32	BRSK2	29338	intergenic	2.874	5	5	15	0	1	0
rs17770186	17	43964191	C	A	0.2396	NA	0.994629	rs80028338	41	MAPT-AS1	0	ncRNA_intronic	2.874	1f	14	14	1	1	1
rs62280780	3	101489712	T	C	0.3728	0.296158	0.0989355	rs75017790	12	CEP97	305	downstream	2.873	7	5	5	1	1	1
rs12671113	7	1965255	G	A	0.3887	0.956086	0.239442	rs28661143	23	MAD1L1	0	intronic	2.873	4	1	5	1	1	1
rs59296264	8	121014568	A	G	0.07555	0.0398039	0.0635746	rs13258592	28	DEPTOR	0	intronic	2.873	6	4	15	1	1	1
rs117872975	11	1380117	A	G	0.07256	0.16613	0.134418	rs2075859	32	BRSK2	31011	intergenic	2.873	5	5	15	0	1	0
rs199575331	16	89321633	TC	T	0.3231	NA	0.132862	rs117169628	38	RP11-46C24.5	1953	intergenic	2.873	NA	2	14	0	1	1
rs17645265	17	47770417	C	G	0.1909	0.261859	0.123707	rs3848456	42	SLC35B1	7887	intergenic	2.873	5	5	5	1	1	1
rs1988302	1	77731287	C	A	0.2117	0.0449229	0.0912523	rs35535570	2	AK5	16448	intergenic	2.872	6	7	15	0	1	1
rs7537574	1	77896934	A	G	0.4583	0.0863688	0.0606268	rs35535570	2	AK5	0	intronic	2.872	4	2	15	1	1	1
rs2072319	6	28348660	T	C	0.0497	0.0218926	0.0640875	rs1225595	20	ZSCAN12	0	UTR3	2.872	5	4	4	1	1	1
rs62054833	17	43933673	T	C	0.2406	NA	0.989251	rs80028338	41	MAPT-AS1	0	ncRNA_intronic	2.872	6	5	14	1	1	1
19:4574924:T:TG	19	4574924	T	TG	0.2326	NA	0.0582958	rs8103192	43	SEMA6B	15103	intergenic	2.872	NA	2	14	0	0	1
rs594852	1	78530907	T	C	0.2624	0.0724448	0.127587	rs12732514	2	GIPC2	0	intronic	2.871	6	5	15	1	1	1
rs76197604	3	169153510	T	C	0.01889	0.655545	0.901023	rs116827288	13	MECOM	0	intronic	2.871	6	5	15	1	0	1
rs9283881	6	27715255	A	T	0.2495	0.622032	0.471523	rs1225595	20	RP1-97D16.1	8981	intergenic	2.871	7	5	14	0	1	1
rs7813430	8	120939074	C	T	0.2416	0.16828	0.405736	rs13258592	28	DEPTOR	0	intronic	2.871	6	5	15	1	1	1
rs72849425	11	1384689	T	C	0.1839	0.913141	0.343799	rs72846374	32	BRSK2	26439	intergenic	2.871	5	8	9	0	1	0
rs17039448	2	50149510	A	G	0.1889	0.0404544	0.0515315	rs71407585	7	NRXN1	0	intronic	2.87	7	5	15	1	0	1
rs10832241	11	1364189	T	C	0.2237	0.724189	0.250514	rs2075859	32	TOLLIP-AS1	32251	intergenic	2.87	7	5	14	0	1	1
rs62019876	15	40869650	A	G	0.4712	0.705604	0.1021	rs7172947	36	RPUSD2	2990	intergenic	2.87	6	5	5	1	1	1
rs548216148	17	44358562	C	T	0.2336	NA	0.96282	rs80028338	41	ARL17B	0	intronic	2.869	NA	5	15	1	1	1
rs1963170	1	78184433	G	A	0.2724	0.808051	0.280764	rs12732514	2	USP33	0	intronic	2.868	7	4	5	1	1	0
rs11204752	1	150958133	T	C	0.4592	0.101639	0.153187	rs16837903	3	ANXA9	0	intronic	2.868	3a	5	15	1	1	1
rs8036891	15	40962298	C	T	0.4523	0.688508	0.144254	rs7172947	36	CASC5	5757	intergenic	2.868	7	5	15	1	1	1
rs34410138	17	41279770	A	G	0.3678	0.781308	0.936393	rs2343820	40	NBR2	0	ncRNA_intronic	2.868	NA	4	5	1	1	1
rs77845968	22	29214605	G	C	0.05567	0.0270788	0.291655	rs16986308	46	CTA-292E10.6	0	ncRNA_intronic	2.868	2b	2	7	0	1	1
rs115975470	6	28705222	A	T	0.07952	NA	0.0982005	rs1225595	20	RPSAP2	4540	intergenic	2.867	3a	1	13	0	1	1
rs77123133	16	88385591	G	C	0.06163	NA	0.060248	rs117117251	38	LA16c-444G7.1	49473	intergenic	2.867	5	5	15	0	0	0
rs66945411	17	45302080	C	T	0.1054	0.0279211	0.119388	rs11654422	41	MYL4	1034	intergenic	2.867	5	5	7	1	1	1
rs77302645	6	34606386	T	C	0.1362	0.666793	0.415321	rs9469904	21	C6orf106	0	intronic	2.866	7	4	5	1	1	1
rs138901365	22	29992157	AAAATT	A	0.2773	NA	0.0941098	rs73159006	46	NF2	7387	intergenic	2.866	NA	5	15	1	1	1
rs7621848	3	169607475	C	T	0.4563	0.149521	0.0560134	rs1881966	13	KRT18P43	13292	intergenic	2.865	7	5	15	0	1	1
rs10902231	11	918987	C	T	0.4573	0.0126483	0.0797772	rs1130698	32	CHID1	3928	intergenic	2.865	5	5	15	1	1	1
rs9283884	6	28135660	G	C	0.1968	0.800866	0.649229	rs1225595	20	ZNF192P1	0	ncRNA_intronic	2.864	6	5	15	1	1	1
rs11764779	7	1858529	A	G	0.2018	0.0170737	0.161373	rs28661143	23	MAD1L1	0	intronic	2.864	5	2	15	1	1	1
rs34865778	7	128717305	G	A	0.1243	0.903367	1	rs35144535	26	RP11-128A6.3	10788	intergenic	2.864	7	5	15	0	1	1
rs7814482	8	120909503	G	A	0.1958	0.433537	0.295351	rs13258592	28	DEPTOR	0	intronic	2.864	7	5	15	1	1	1
rs1112463	16	89270661	A	T	0.3678	0.122059	0.296836	rs117169628	38	SLC22A31	2588	intergenic	2.864	4	5	14	1	1	1
rs199442	17	44820122	G	A	0.2555	NA	0.706495	rs80028338	41	NSF	0	intronic	2.864	1f	2	5	1	1	1
rs10936708	3	101324374	C	G	0.3897	0.416035	0.227889	rs75017790	12	RP11-454H13.1	5885	intergenic	2.863	2b	1	15	0	1	1
rs4299751	5	162772358	A	G	0.171	0.0182033	0.376698	rs213504	17	RP11-541P9.3	0	ncRNA_intronic	2.863	5	5	15	0	1	1
rs12517296	5	168639018	T	C	0.162	0.0857259	0.10633	rs146716399	18	SLIT3	0	intronic	2.863	7	5	15	1	1	0
rs3849731	5	168955799	C	T	0.1829	0.311071	0.10878	rs145315307	18	RNU6-477P	23653	intergenic	2.863	NA	1	15	0	1	1
rs4131318	8	60533207	T	A	0.2237	0.0226932	0.0602038	rs11774286	27	RP11-379I19.3	6872	intergenic	2.863	7	5	15	0	1	1
rs7248426	19	46354329	A	G	0.2674	0.101866	0.121302	rs11669442	44	SYMPK	0	intronic	2.863	3a	4	4	1	1	1
rs9380106	6	29015981	A	T	0.09145	NA	0.0680066	rs1225595	20	OR2W1	2963	intergenic	2.862	7	13	15	1	1	1
rs35139763	19	5812803	A	G	0.2575	0.123433	0.135932	rs17271883	43	AC011499.1	10132	intergenic	2.862	5	4	15	0	1	1
rs35433786	22	30344788	TA	T	0.3221	NA	0.0558143	rs73159006	46	MTMR3	0	intronic	2.862	NA	5	5	1	1	1
rs13315363	3	101150334	T	C	0.4115	0.316269	0.18367	rs75017790	12	SENP7	0	intronic	2.861	7	5	15	1	1	1
rs205258	6	34564243	T	C	0.338	0.760154	0.723487	rs9469904	21	C6orf106	0	intronic	2.861	NA	4	5	1	1	1
rs290177	11	85402097	G	A	0.3479	0.346469	0.249963	rs10898392	33	SYTL2	3169	intergenic	2.861	NA	4	15	1	1	1
rs12167829	22	28342386	A	C	0.07853	0.0818703	0.556814	rs16986308	46	TTC28-AS1	0	ncRNA_intronic	2.861	7	5	15	0	1	1
rs144869456	2	169348361	C	T	0.07654	0.0502874	0.0913361	rs1452286	10	CERS6	0	intronic	2.86	5	1	5	1	1	1
rs9839820	3	101266269	A	G	0.4085	0.407022	0.18247	rs75017790	12	TRMT10C	14436	intergenic	2.86	5	5	15	0	1	1
rs13191009	6	34958773	T	G	0.2048	0.0198396	0.0731676	rs9469904	21	ANKS1A	0	intronic	2.86	2b	2	5	1	1	1
rs16868695	6	35214884	C	T	0.03181	0.0795874	0.0662289	rs9469904	21	SCUBE3	0	intronic	2.86	5	4	5	1	1	1
rs58915043	6	35380919	A	C	0.02982	0.045932	0.0608465	rs9469904	21	PPARD	0	intronic	2.86	6	4	4	1	1	1
rs2043430	8	120791981	C	T	0.3459	0.341391	0.275816	rs13258592	28	TAF2	0	intronic	2.86	NA	4	5	1	1	0
rs36062488	17	41337472	C	T	0.3658	0.873613	0.975874	rs2343820	40	NBR1	0	intronic	2.86	NA	4	4	1	1	1
rs592848	1	78675179	C	T	0.2147	0.120357	0.172901	rs12732514	2	RP11-183M13.1	20103	intergenic	2.859	6	9	15	0	1	1
rs6859029	5	163002703	T	A	0.3787	0.0309144	0.0817251	rs213504	17	MAT2B	56360	intergenic	2.859	6	5	15	0	1	0
rs34534607	7	128790191	C	T	0.2227	0.0247621	0.084653	rs35144535	26	TSPAN33	0	intronic	2.859	4	2	15	1	1	1
rs6477536	9	109395477	T	C	0.3996	0.288075	0.139823	rs962719	29	RP11-308N19.4	0	ncRNA_intronic	2.859	6	7	15	0	1	1
rs587652029	1	150754275	A	G	0.02783	NA	0.173774	rs16837903	3	RP11-363I22.3	1154	intergenic	2.858	NA	5	15	0	0	1
rs564501081	5	168768523	A	AT	0.05865	NA	0.260938	rs146716399	18	SLIT3	40389	intergenic	2.858	NA	5	15	0	0	1
rs182107462	6	34993029	A	C	0.07157	0.0388656	0.164984	rs9469904	21	ANKS1A	0	intronic	2.858	7	2	7	1	1	1
rs145648399	17	15925401	GGGTTGT	G	0.4662	NA	0.771928	rs12945855	39	TTC19	0	intronic	2.858	NA	4	4	1	1	1
rs188504499	6	35393005	C	T	0.0169	NA	0.0540475	rs9469904	21	PPARD	0	UTR3	2.856	4	4	4	1	1	1
rs7120886	11	1238828	T	G	0.2614	0.928393	0.149969	rs7927882	32	MUC5B	5467	intergenic	2.856	5	5	14	1	0	1
rs117979885	11	1444416	C	T	0.03181	0.043307	0.0634512	rs12280761	32	BRSK2	0	intronic	2.856	2b	5	15	1	1	1
rs2444255	11	84743186	C	T	0.3529	0.0248663	0.18703	rs10898392	33	DLG2	0	intronic	2.856	NA	9	15	1	1	1
rs34982660	7	1813130	A	G	0.2445	0.0145949	0.0763026	rs28661143	23	AC074389.1	7199	intergenic	2.855	7	5	15	0	1	1
8:61042565:A:G	8	61042565	A	G	0.05964	NA	0.0899005	rs11774286	27	SLC2A13P1	11814	intergenic	2.854	7	7	15	0	1	1
rs13258877	8	61064309	T	C	0.4076	0.0200214	0.0832344	rs11774286	27	SLC2A13P1	9607	intergenic	2.854	7	9	15	0	1	1
rs2937639	5	1443728	T	C	0.4076	0.166496	0.141049	rs2617605	15	SLC6A3	0	intronic	2.853	NA	9	13	1	1	1
rs858985	6	27178028	T	C	0.1173	0.0914583	0.0666226	rs1225595	20	RP11-209A2.1	994	upstream	2.853	5	1	14	0	1	1
rs6910361	6	28651780	G	A	0.1034	0.246081	0.596479	rs3117333	20	LINC00533	34936	intergenic	2.853	6	1	14	0	1	1
rs62063293	17	44043819	G	A	0.2406	1	1	rs80028338	41	MAPT	0	intronic	2.853	7	2	14	1	1	1
rs183402	17	45251260	C	A	0.338	0.0529285	0.212803	rs11654422	41	CDC27	0	intronic	2.853	NA	4	5	1	1	1
rs9649949	8	120913575	G	A	0.2416	0.386502	0.411597	rs13258592	28	DEPTOR	0	intronic	2.852	6	5	15	1	1	1
rs117124089	11	85459907	T	A	0.1133	0.0251221	0.104796	rs10898392	33	SYTL2	0	intronic	2.852	4	2	5	1	1	1
rs56887356	16	89272933	T	C	0.1839	0.294506	0.0542052	rs117169628	38	SLC22A31	4860	intergenic	2.852	7	5	14	1	1	1
rs57686964	22	28510642	A	G	0.07654	0.153869	0.618412	rs16986308	46	TTC28	0	intronic	2.852	7	5	5	1	1	1
rs35505809	8	121066553	T	TA	0.3579	NA	0.280785	rs13258592	28	RP11-760H22.2	0	ncRNA_intronic	2.851	NA	5	15	1	1	1
rs113560259	16	89291210	GGTGA	G	0.09046	NA	0.108929	rs117117251	38	ZNF778	0	exonic	2.851	NA	4	4	1	1	1
rs35200189	1	214652650	G	A	0.2694	0.0265394	0.0782611	rs4233306	5	PTPN14	0	intronic	2.85	4	5	15	1	0	1
rs4257519	3	101449075	T	G	0.3171	NA	0.0840568	rs75017790	12	CEP97	0	intronic	2.85	6	4	5	1	1	1
rs13139936	4	89984167	A	C	0.08946	0.0534697	0.137768	rs13146548	14	FAM13A	0	intergenic	2.85	6	9	15	1	1	1
rs556682451	6	27781952	A	G	0.05865	NA	0.152639	rs1225595	20	HIST1H2AJ	159	upstream:downstream	2.85	NA	1	1	1	1	1
rs79439697	22	28328756	G	A	0.07853	0.0974378	0.556814	rs16986308	46	TTC28-AS1	0	ncRNA_intronic	2.85	7	1	15	0	1	1
rs58611517	1	78631277	A	T	0.3439	0.687993	0.338946	rs12732514	2	RNFT1P2	4887	intergenic	2.849	7	5	15	0	1	1
rs34270648	7	128588434	T	TG	0.1004	NA	0.577627	rs35144535	26	IRF5	0	intronic	2.849	NA	4	5	1	1	1
rs10957149	8	61506955	G	A	0.2167	0.830849	0.671999	rs11774286	27	RAB2A	0	intronic	2.849	6	4	4	1	1	1
rs11992809	8	61671630	A	G	0.2386	0.0263992	0.11265	rs11774286	27	CHD7	0	intronic	2.849	5	2	15	1	1	1
rs56249013	2	169259553	C	T	0.05964	0.0115377	0.0705356	rs1452286	10	RN7SL95P	37862	intergenic	2.848	5	5	15	0	0	1
rs238869	6	29355113	T	C	0.334	NA	0.171873	rs3117333	20	OR5V1	0	intronic	2.848	NA	9	15	1	1	1
rs2879934	19	46308716	A	G	0.3171	0.870493	0.695894	rs11669442	44	RSPH6A	0	intronic	2.848	7	5	15	1	1	1
rs17788099	1	214588713	T	G	0.05368	0.145721	0.0522358	rs4233306	5	PTPN14	0	intronic	2.847	5	4	15	1	0	1
rs59035704	2	169393263	C	G	0.1481	0.542804	0.0628973	rs1452286	10	CERS6	0	intronic	2.847	6	5	15	1	1	1
rs76273615	3	169092038	A	G	0.1193	0.0828662	0.0717629	rs1430435	13	MECOM	0	intronic	2.847	5	5	15	1	1	1
rs2395633	6	35567664	C	T	0.1988	0.0796122	0.18792	rs2273003	21	FKBP5	0	intronic	2.847	5	3	5	1	1	1
rs11770604	7	128100102	A	G	0.1342	0.0188731	0.0521895	rs11770889	26	RP11-212P7.3:RP11-155G14.6	0:0	ncRNA_intronic	2.847	5	1	15	1	1	1
rs34924864	6	28332006	T	G	0.2843	0.271017	0.240392	rs1225595	20	ZKSCAN3	0	intronic	2.846	7	4	4	1	1	1
rs150600314	6	28817794	G	A	0.08549	NA	0.0642642	rs1225595	20	XXbac-BPG308K3.6	9607	intergenic	2.846	7	5	15	0	1	1
rs3918	7	95034252	G	GTTA	0.2485	NA	0.0629526	rs17876187	24	PON2	0	UTR3	2.846	NA	4	5	1	1	1
rs582118	9	136145471	A	G	0.3708	NA	0.165468	rs56343119	31	ABO	0	ncRNA_intronic	2.846	NA	3	14	0	1	1
rs440778	17	43686420	A	G	0.2406	NA	1	rs80028338	41	RPS26P8	70	downstream	2.846	NA	14	15	0	1	1
rs76717812	17	43754010	T	C	0.2396	NA	0.994629	rs80028338	41	CRHR1:RP11-105N13.4	0:0	ncRNA_intronic	2.846	5	5	14	1	1	1
rs113947971	3	45148855	C	T	0.01292	0.0153792	0.0809541	rs74341405	11	CDCP1	0	intronic	2.845	7	4	15	1	1	1
rs200997	6	27811815	G	A	0.2823	0.836532	0.697681	rs1225595	20	HIST1H2BN	0	intronic	2.845	NA	4	15	1	1	1
rs13140834	4	90012134	C	T	0.1879	0.160746	0.278017	rs13146548	14	FAM13A	0	NA	2.844	6	5	15	1	1	1
rs11246302	11	754157	A	G	0.333	0.141807	0.278954	rs1130698	32	TALDO1	0	intronic	2.844	6	4	5	1	1	1
rs7109972	11	1381721	T	C	0.2326	0.828913	0.21669	rs2075859	32	BRSK2	29407	intergenic	2.844	5	5	15	0	1	0
rs192856660	17	44359779	G	T	0.2435	NA	0.941013	rs80028338	41	ARL17B	0	intronic	2.844	6	5	15	1	1	1
rs7253302	19	46314894	A	C	0.3181	0.845796	0.707464	rs11669442	44	RSPH6A	0	intronic	2.844	7	5	5	1	1	1
rs78261728	2	169334516	T	A	0.02087	0.0112299	0.0500725	rs1452286	10	CERS6	0	intronic	2.843	5	5	5	1	0	1
rs10035535	5	162950461	T	C	0.4394	0.0612311	0.157763	rs213504	17	MAT2B	4118	intergenic	2.843	6	5	5	1	1	1
rs9393901	6	28136797	A	G	0.1968	0.801394	0.649229	rs1225595	20	ZNF192P1	0	ncRNA_intronic	2.843	1f	4	15	1	1	1
rs11984766	8	120994394	A	G	0.4751	0.543982	0.160194	rs13258592	28	DEPTOR	0	intronic	2.843	5	5	5	1	1	1
rs11246221	11	630124	A	G	0.2982	0.0162607	0.0611245	rs61867550	32	SCT	2980	intergenic	2.843	5	5	14	1	1	1
rs117080013	11	1002236	C	T	0.03976	NA	0.0608915	rs1130698	32	AP2A2	0	intronic	2.843	5	4	4	1	1	1
rs178795	17	16123873	G	A	0.4761	0.86278	0.821996	rs12945855	39	PIGL	0	intronic	2.843	6	4	5	1	1	1
rs115220158	2	169245661	A	T	0.07555	0.0367989	0.0613871	rs1452286	10	RN7SL95P	51754	intergenic	2.842	7	14	15	0	1	1
rs7753949	6	34882394	G	A	0.2853	0.0791496	0.289435	rs9469904	21	ANKS1A	0	intronic	2.842	1f	5	5	1	1	1
rs6598009	11	1089391	C	T	0.1193	0.528487	0.27419	rs11245959	32	MUC2	0	intronic	2.842	5	1	15	1	1	0
rs12295770	11	1349553	A	G	0.0497	0.856445	0.169836	rs12280761	32	TOLLIP-AS1	17615	intergenic	2.842	5	9	9	0	1	1
rs7223460	17	41449294	T	A	0.3748	0.894928	0.940927	rs2343820	40	LINC00910	0	ncRNA_intronic	2.842	5	5	5	0	1	1
rs2873669	1	150426224	T	C	0.3847	0.256515	0.243418	rs16837903	3	RPRD2	0	intronic	2.841	6	4	5	1	1	1
rs80059535	6	28538178	G	A	0.02187	NA	0.0694608	rs1225595	20	SCAND3	1228	intergenic	2.841	6	5	15	1	1	1
rs148833680	11	893708	GC	G	0.1093	NA	0.139804	rs1130698	32	CHID1	0	intronic	2.841	NA	4	5	1	1	1
rs113186715	11	1142330	C	T	0.3429	NA	0.170549	rs7927882	32	MUC5AC	9249	intergenic	2.841	5	1	15	1	0	1
rs1517310	11	84921404	T	C	0.1203	0.325423	0.0614673	rs10898392	33	DLG2	0	intronic	2.841	5	7	15	1	1	1
rs116946881	15	40927846	C	T	0.01093	0.312358	0.0598051	rs7172947	36	CASC5	0	intronic	2.841	6	4	15	1	1	1
rs28379199	17	16301494	C	T	0.167	0.0177617	0.157737	rs12945855	39	FTLP12	6297	intergenic	2.841	4	1	15	0	1	1
rs12952301	17	43852487	T	C	0.4702	NA	0.277334	rs80028338	41	CRHR1:RP11-105N13.4	0:0	ncRNA_intronic	2.841	5	5	14	1	1	0
rs145890565	4	89971831	C	T	0.1928	0.149268	0.185645	rs13146548	14	FAM13A	0	intronic	2.84	7	5	15	1	0	1
9:136366046:G:GTGGA	9	136366046	G	GTGGA	0.2038	NA	0.0655426	rs56343119	31	TMEM8C	13661	intergenic	2.84	NA	5	15	0	0	1
rs62018030	15	40769320	G	A	0.334	0.0223866	0.0820143	rs7172947	36	RP11-64K12.1	3630	intergenic	2.84	6	5	15	1	1	0
rs528622077	17	43551546	C	T	0.1958	NA	0.752898	rs80028338	41	PLEKHM1	0	intronic	2.84	NA	4	5	1	1	1
rs535514148	17	43954982	TTCTCTTCCTCA	T	0.2396	NA	0.994629	rs80028338	41	MAPT-AS1	0	ncRNA_intronic	2.84	NA	9	14	0	1	1
rs62054387	17	43805525	A	C	0.2396	NA	0.994629	rs80028338	41	CRHR1:RP11-105N13.4	0:0	ncRNA_intronic	2.839	5	9	14	1	1	1
rs17770108	17	43961292	G	T	0.2396	NA	0.994629	rs80028338	41	MAPT-AS1	0	ncRNA_intronic	2.839	6	7	14	0	1	1
rs9614042	22	30124968	C	T	0.2445	0.0124473	0.0518661	rs73159006	46	CABP7	0	intronic	2.839	5	4	5	1	1	0
rs4820007	22	30744658	A	G	0.2535	0.100963	0.083921	rs73159006	46	SF3A1	0	intronic	2.839	4	2	4	1	1	1
rs1363731	5	162841397	A	G	0.1541	0.200151	0.782429	rs213504	17	RP11-541P9.3	0	ncRNA_intronic	2.838	7	5	15	0	1	1
rs12539381	7	1816112	T	C	0.2425	0.0140634	0.0760954	rs28661143	23	AC074389.1	4217	intergenic	2.838	7	5	15	0	1	1
rs3742232	13	113537311	C	T	0.496	NA	0.268089	rs7998551	35	ATP11A	0	UTR3	2.838	4	4	4	1	1	1
rs2696671	17	44316888	A	G	0.2416	0.999921	0.99463	rs80028338	41	RP11-259G18.2	4083	intergenic	2.838	NA	5	15	0	1	1
rs149985	6	27993388	T	C	0.1243	NA	0.363595	rs1225595	20	OR2W2P	8336	intergenic	2.837	NA	14	15	0	1	1
rs2622321	6	28117105	C	T	0.02982	0.00992672	0.0731129	rs1225595	20	ZKSCAN8	0	intronic	2.837	6	4	4	1	1	1
rs143219336	6	28709344	CTCT	C	0.07952	NA	0.0982005	rs1225595	20	RPSAP2	8662	intergenic	2.837	NA	1	14	0	1	1
rs62061822	17	44186894	A	C	0.2416	0.999999	0.99463	rs80028338	41	KANSL1	0	intronic	2.837	6	2	7	1	1	1
rs834243	1	150339290	C	A	0.4085	0.0328967	0.129829	rs16837903	3	RPRD2	0	intronic	2.836	NA	1	1	1	1	1
rs74781401	3	44765979	T	C	0.05368	0.934809	0.784665	rs74341405	11	ZNF502	655	downstream	2.836	5	5	9	1	1	1
rs144392818	7	129076611	A	G	0.01093	0.0256954	0.0725924	rs35144535	26	STRIP2	0	intronic	2.836	4	1	5	1	0	1
rs375112071	17	44366624	C	CTA	0.1282	NA	0.485254	rs80028338	41	ARL17B	0	intronic	2.836	NA	4	15	1	1	1
rs759288	19	46191215	C	G	0.2445	0.776016	0.0541622	rs11669442	44	SNRPD2	0	intronic	2.836	5	3	4	1	1	1
rs62177087	2	169216765	C	T	0.09742	0.2378	0.0630531	rs1452286	10	RN7SL95P	80650	intergenic	2.835	5	5	15	0	1	1
rs56205560	17	43804389	T	A	0.2396	NA	0.994629	rs80028338	41	CRHR1:RP11-105N13.4	0:0	ncRNA_intronic	2.835	7	9	14	1	1	1
rs34497844	19	4592626	C	T	0.2982	0.340401	0.106301	rs8103192	43	CTB-50L17.2	28579	intergenic	2.835	5	5	14	0	1	1
rs41270596	6	28547283	T	C	0.05169	0.277925	0.130317	rs1225595	20	SCAND3	0	intronic	2.834	7	5	15	1	1	1
rs116670707	6	28728871	T	A	0.07952	NA	0.0982005	rs1225595	20	AL662890.1	14821	intergenic	2.834	6	5	14	0	1	1
rs11771451	7	1945678	T	C	0.3936	0.0797948	0.223649	rs28661143	23	MAD1L1	0	intronic	2.834	6	4	5	1	1	1
rs10816398	9	109328866	A	T	0.3897	0.190282	0.134952	rs962719	29	RP11-308N19.1	0	ncRNA_intronic	2.834	6	9	15	0	1	1
rs4924471	15	40744046	G	T	0.07555	0.834825	0.345853	rs7172947	36	BAHD1	0	intronic	2.834	4	1	7	1	1	1
rs10283352	8	61642327	C	G	0.3469	0.013314	0.0839111	rs11774286	27	CHD7	0	intronic	2.833	6	5	15	1	1	1
rs62055712	17	43764565	A	G	0.2396	NA	0.994629	rs80028338	41	CRHR1:RP11-105N13.4	0:0	ncRNA_intronic	2.833	6	5	14	1	1	1
rs73338908	17	47966126	G	A	0.02584	0.258873	0.250812	rs3848456	42	RP11-304F15.4	0	ncRNA_intronic	2.833	7	5	14	0	0	1
rs17101573	1	78716014	C	T	0.1123	0.011699	0.0708885	rs12732514	2	RP11-183M13.1	0	ncRNA_exonic	2.832	2b	5	15	0	1	1
rs2853677	5	1287194	G	A	0.4135	0.879966	0.418171	rs2736099	15	TERT	0	intronic	2.832	5	4	15	1	1	1
rs203881	6	28038117	C	G	0.05368	0.051227	0.166087	rs1225595	20	OR1F12	2976	intergenic	2.832	5	7	14	0	1	1
rs9469871	6	34745007	A	T	0.338	0.799303	0.745628	rs9469904	21	SNRPC	3435	intergenic	2.832	7	4	5	1	1	1
rs4646949	6	34845449	T	G	0.2853	0.108943	0.289435	rs9469904	21	UHRF1BP1	0	intronic	2.832	NA	4	4	1	1	1
rs8029321	15	41077095	A	T	0.02087	0.122199	0.104369	rs7172947	36	DNAJC17	0	intronic	2.832	7	4	5	1	1	1
rs1233623	6	28748281	C	T	0.07058	NA	0.927179	rs3117333	20	NOL5BP	3128	intergenic	2.831	5	5	13	0	1	1
rs6469868	8	120921841	A	G	0.4384	0.982033	0.991963	rs13258592	28	DEPTOR	0	intronic	2.831	6	5	15	1	1	1
rs11023590	11	1375960	C	T	0.3936	0.91046	0.449741	rs2075859	32	BRSK2	35168	intergenic	2.831	5	5	15	0	1	1
rs74918686	17	43840899	G	C	0.2396	NA	0.994629	rs80028338	41	CRHR1:RP11-105N13.4	0:0	ncRNA_intronic	2.831	5	5	14	1	1	0
rs59050514	17	47665688	GCA	G	0.4165	NA	0.0560698	rs3848456	42	NXPH3	4498	intergenic	2.831	NA	2	5	1	1	1
rs3059236	19	4719338	TTAAA	T	0.4891	NA	0.132037	rs35574495	43	DPP9	0	splicing	2.831	NA	4	4	1	0	1
rs2098256	19	46446877	A	G	0.2992	0.0156163	0.0700166	rs11669442	44	NOVA2	0	intronic	2.831	7	4	14	1	1	1
rs629947	1	78604387	T	C	0.2396	0.150987	0.189155	rs12732514	2	GIPC2	253	downstream	2.83	NA	5	15	1	1	1
rs10957132	8	61279446	A	G	0.3926	NA	0.0520412	rs11774286	27	RP11-163N6.2	17700	intergenic	2.83	6	14	15	0	1	1
rs111163034	9	136377062	A	G	0.4304	0.0119601	0.0639337	rs56343119	31	TMEM8C	2645	intergenic	2.83	5	1	14	1	0	1
rs6578280	11	1379199	A	G	0.2316	0.896932	0.210658	rs2075859	32	BRSK2	31929	intergenic	2.83	5	5	14	0	1	1
rs11234335	11	85080727	G	A	0.2167	0.0224669	0.189859	rs10898392	33	DLG2	0	intronic	2.83	7	8	9	1	1	1
rs34366630	15	40695293	G	GA	0.2376	NA	0.125052	rs7165636	36	IVD	2392	intergenic	2.83	NA	5	5	1	1	1
rs1328441	1	78797784	C	T	0.4682	0.612337	0.0523994	rs12732514	2	RP11-183M13.1:PTGFR	0:0	ncRNA_intronic	2.829	NA	14	15	1	1	1
rs177250	5	162875401	A	G	0.2604	0.796939	0.438713	rs213504	17	NUDCD2	0	UTR3	2.829	6	4	5	1	1	1
rs858993	6	27181395	G	A	0.1193	0.0693334	0.0690567	rs1225595	20	RP11-209A2.1	1702	intergenic	2.829	NA	1	14	0	1	1
rs13437294	6	28341535	C	A	0.2893	0.170316	0.256306	rs1225595	20	ZKSCAN3	4587	intergenic	2.829	6	5	5	1	1	1
rs6999635	8	120926763	T	G	0.1948	0.496253	0.295083	rs13258592	28	DEPTOR	0	intronic	2.829	7	5	15	1	1	1
rs11070265	15	40634236	A	G	0.336	0.17565	0.0708541	rs7165636	36	C15orf52	1067	intergenic	2.829	6	5	5	1	1	1
rs7500326	16	89187954	G	T	0.1302	NA	0.638855	rs117169628	38	ACSF3	0	intronic	2.829	5	4	4	1	1	1
rs12939418	17	16031034	C	T	0.4742	NA	0.816176	rs12945855	39	NCOR1	0	intronic	2.829	6	4	5	1	1	1
rs2351907	1	78625429	T	A	0.3439	0.27473	0.338946	rs12732514	2	RNFT1P2	10735	intergenic	2.828	6	4	15	0	1	1
rs6856010	4	89998667	G	A	0.2763	0.440062	0.412622	rs13146548	14	FAM13A	0	NA	2.828	7	5	15	1	1	1
rs13180183	5	162804721	G	A	0.1581	0.397711	0.759881	rs213504	17	RP11-541P9.3	0	ncRNA_intronic	2.828	5	5	15	0	1	1
rs17219926	9	117579853	T	C	0.498	0.111553	0.404003	rs722126	30	TNFSF15	11446	intergenic	2.828	7	5	15	0	1	1
rs4792729	17	16188419	G	A	0.4901	0.700378	0.923525	rs12945855	39	PIGL	0	intronic	2.828	5	4	7	1	1	1
rs17691508	17	43968463	C	G	0.2396	NA	0.994629	rs80028338	41	MAPT-AS1	0	ncRNA_intronic	2.828	6	5	14	1	1	1
rs28455964	4	89770909	T	G	0.3419	0.835936	0.379522	rs13146548	14	FAM13A	0	intronic	2.827	7	4	15	1	1	1
rs1467942	19	4720532	G	A	0.326	0.271864	0.0733506	rs35574495	43	DPP9	0	intronic	2.827	2b	3	4	1	1	1
rs144732480	1	214649689	T	TA	0.3509	NA	0.128957	rs4233306	5	PTPN14	0	intronic	2.826	NA	2	7	1	1	1
rs368120974	9	136376800	G	A	0.162	0.0301586	0.0974234	rs56343119	31	TMEM8C	2907	intergenic	2.826	5	5	5	1	1	1
rs35201385	17	16301506	CAT	C	0.4861	NA	0.335854	rs12945855	39	FTLP12	6309	intergenic	2.826	NA	1	15	0	1	1
rs17660294	17	44167101	T	C	0.2406	0.999977	1	rs80028338	41	KANSL1	0	intronic	2.826	1f	4	5	1	1	1
rs2348679	22	29970263	A	G	0.3917	NA	0.0656008	rs73159006	46	NIPSNAP1	0	intronic	2.826	6	4	5	1	1	1
rs769899	1	9092812	C	T	0.3221	0.217537	0.17233	rs770020	1	SLC2A5	2353	intergenic	2.825	NA	5	15	1	1	1
rs72847269	11	898498	C	T	0.02783	0.0118931	0.0508329	rs1130698	32	CHID1	0	intronic	2.825	2b	4	4	1	1	1
rs61638232	16	92288	G	C	0.09543	0.762395	0.365665	rs368688757	37	IL9RP3	3966	intergenic	2.825	2b	1	4	1	1	1
rs72169174	17	44092729	TAAA	T	0.2416	NA	0.99463	rs80028338	41	MAPT	0	intronic	2.825	NA	5	15	1	1	1
rs209175	6	28805638	T	G	0.498	NA	0.176418	rs1225595	20	XXbac-BPG308K3.5	7	downstream	2.824	NA	1	1	0	1	1
rs78936994	8	120894208	G	T	0.2276	0.085469	0.358352	rs13258592	28	DEPTOR	0	intronic	2.824	7	5	15	1	1	1
rs56119705	17	44209985	T	C	0.2396	1	0.994629	rs80028338	41	KANSL1	0	intronic	2.824	7	4	5	1	1	1
rs35008809	1	77653367	C	T	0.08549	0.0177996	0.155935	rs35535570	2	PIGK	0	intronic	2.823	5	4	15	1	1	1
rs60995052	7	2030007	G	C	0.3877	0.870915	0.196297	rs28661143	23	MAD1L1	0	intronic	2.823	5	2	5	1	1	1
rs33961729	17	41287924	C	A	0.3559	0.897019	0.967764	rs2343820	40	NBR2	0	ncRNA_intronic	2.823	5	4	5	0	1	1
rs242934	17	43936664	G	C	0.4354	NA	0.217526	rs80028338	41	MAPT-AS1	0	ncRNA_intronic	2.823	7	5	14	0	1	1
rs10432043	17	44869567	C	T	0.3141	NA	0.157604	rs11654422	41	WNT3	0	intronic	2.823	1f	5	14	1	1	1
rs11121302	1	9092343	T	C	0.327	0.126568	0.0810288	rs770020	1	SLC2A5	2822	intergenic	2.822	5	7	15	1	1	1
rs7744689	6	29007294	C	T	0.2286	NA	0.0522579	rs1225595	20	OR2W1	4695	intergenic	2.822	6	13	15	1	1	1
rs402528	6	29524593	G	T	0.4841	NA	0.0749736	rs3117333	20	UBD:GABBR1	0:0	intronic	2.822	7	5	14	1	1	1
rs12177835	6	34792262	A	G	0.336	0.818973	0.750728	rs9469904	21	UHRF1BP1	0	intronic	2.822	6	4	5	1	1	1
rs7007123	8	120875017	T	C	0.1054	0.08506	0.06365	rs13258592	28	RN7SL396P	0	ncRNA_exonic	2.822	5	5	15	1	1	1
rs59865322	8	120915889	C	T	0.1958	0.416139	0.295351	rs13258592	28	DEPTOR	0	intronic	2.822	5	5	15	1	1	1
rs4366152	9	117564875	T	C	0.3221	0.783008	0.759209	rs722126	30	TNFSF15	0	intronic	2.822	6	5	15	1	1	1
rs10898351	11	84768785	G	A	0.1372	0.0308015	0.0774592	rs10898392	33	DLG2	0	intronic	2.822	6	14	15	1	1	1
rs551188177	17	43907641	C	CAGGTGG	0.2396	NA	0.994629	rs80028338	41	CRHR1	0	intronic	2.822	NA	5	15	1	1	0
rs4968309	17	45300218	C	T	0.4742	0.0529369	0.0764812	rs11654422	41	MYL4	0	intronic	2.822	7	4	15	1	1	1
rs17720687	6	28228747	A	G	0.03082	0.0161247	0.11317	rs1225595	20	NKAPL	10	downstream	2.821	7	5	15	1	1	1
rs77712382	7	128773064	C	T	0.05268	0.041812	0.181761	rs11770889	26	RP11-286H14.4	2216	intergenic	2.821	7	5	15	0	1	1
rs1555456	9	117692884	G	C	0.4006	0.112142	0.203016	rs722126	30	TNFSF8	186	upstream	2.821	4	1	14	1	1	1
rs28521823	17	43561058	T	C	0.4781	NA	0.147582	rs80028338	41	PLEKHM1	0	intronic	2.821	5	5	5	1	1	1
rs10936607	3	101126327	T	C	0.3857	0.201782	0.0776564	rs75017790	12	SENP7	0	intronic	2.82	7	5	15	1	1	1
rs1025014	5	162829948	A	G	0.1551	0.513782	0.77827	rs213504	17	RP11-541P9.3	0	ncRNA_intronic	2.82	6	5	15	0	1	1
rs6920392	6	28967038	A	G	0.4374	NA	0.0538935	rs3117333	20	ZNF311	0	intronic	2.82	7	5	15	1	1	1
rs56196829	9	136377213	T	G	0.4294	0.0123258	0.0629106	rs56343119	31	TMEM8C	2494	intergenic	2.82	5	1	14	1	0	1
rs200575327	17	44325216	TAA	T	0.04871	NA	0.219311	rs80028338	41	RP11-259G18.2	2805	intergenic	2.82	NA	5	15	0	0	1
rs670271	1	79024939	T	C	0.2724	0.144937	0.0952849	rs12732514	2	PTGFR	19504	intergenic	2.819	6	14	15	0	1	1
rs7717663	5	80859115	C	A	0.3042	NA	0.13255	rs9686517	16	SSBP2	0	intronic	2.819	6	5	15	1	1	1
rs11745067	5	168630749	G	C	0.1342	0.060017	0.126152	rs146716399	18	SLIT3	0	intronic	2.819	7	2	15	1	1	0
rs9368849	6	35118236	T	G	0.3072	0.0359406	0.184585	rs9469904	21	TCP11	1848	intergenic	2.819	4	1	15	1	1	1
rs17880600	7	95007307	A	C	0.1113	0.813951	0.846575	rs17876187	24	PON1:PON3	0:0	intronic	2.819	7	4	15	1	1	1
rs79194227	7	94793399	A	C	0.0169	0.124745	0.0772954	rs17876187	24	PPP1R9A:AC002429.5	0:0	ncRNA_intronic	2.818	7	5	15	1	1	1
rs146750051	7	99826793	G	A	0.07753	0.365149	0.0727043	rs2897075	25	GATS:GATS	0:0	ncRNA_intronic	2.818	7	4	5	1	1	1
rs6469866	8	120911297	G	T	0.2435	0.385288	0.40705	rs13258592	28	DEPTOR	0	intronic	2.818	7	5	15	1	1	1
rs7209436	17	43870142	C	T	0.4274	NA	0.217347	rs80028338	41	CRHR1:RP11-105N13.4	0:0	ncRNA_intronic	2.818	5	5	13	1	1	0
rs2942163	17	44282007	T	C	0.2406	0.999928	1	rs80028338	41	KANSL1	0	intronic	2.818	NA	4	5	1	1	1
rs7246757	19	46190531	A	G	0.2435	0.753343	0.0556068	rs11669442	44	SNRPD2	180	downstream	2.818	7	4	4	1	1	1
rs2395606	6	34778486	T	G	0.336	0.825366	0.750728	rs9469904	21	UHRF1BP1	0	intronic	2.817	NA	5	15	1	1	1
rs35730873	7	128993348	C	A	0.02883	0.106503	0.0874671	rs35144535	26	AHCYL2	0	intronic	2.817	4	4	15	1	1	1
rs608292	9	136207302	T	C	0.4672	NA	0.150847	rs56343119	31	MED22	0	UTR3	2.817	2b	2	4	1	1	1
rs56398500	17	43947488	A	G	0.2396	NA	0.994629	rs80028338	41	MAPT-AS1	0	ncRNA_intronic	2.817	4	5	14	0	1	1
rs144031049	6	27773536	G	GT	0.01193	NA	0.0525437	rs1225595	20	HIST1H4PS1	1316	intergenic	2.816	NA	2	15	1	1	1
rs35788385	11	570094	G	A	0.1928	NA	0.0556866	rs61867550	32	MIR210HG	1636	intergenic	2.816	2b	1	5	1	1	1
rs11234281	11	84778944	C	T	0.2763	0.0359843	0.0713488	rs10898392	33	DLG2	0	intronic	2.816	6	14	15	1	1	1
rs561247534	17	43568928	T	A	0.1958	NA	0.752108	rs80028338	41	PLEKHM1	812	upstream	2.816	NA	1	1	1	1	1
rs2732685	17	44339408	C	T	0.2505	0.999954	0.940958	rs80028338	41	RP11-259G18.3	1435	intergenic	2.816	NA	5	5	0	1	1
rs568829431	22	30712450	G	GT	0.2535	NA	0.0572092	rs73159006	46	TBC1D10A	0	intronic	2.816	NA	4	5	1	1	1
rs3754048	1	150242189	G	C	0.2913	0.0194583	0.0638495	rs16837903	3	C1orf54	0	intronic	2.815	5	1	1	1	1	1
rs149987	6	27993417	T	C	0.06759	NA	0.229871	rs1225595	20	OR2W2P	8307	intergenic	2.815	NA	14	15	0	1	1
rs10109479	8	61113289	T	A	0.3897	0.111899	0.0528301	rs11774286	27	CA8	0	intronic	2.815	6	5	15	1	1	1
rs75415216	19	4624547	C	G	0.1133	0.010288	0.0803819	rs8103192	43	CTB-50L17.2	2227	intergenic	2.815	5	5	14	0	1	0
rs71175234	19	46373049	ATT	A	0.2783	NA	0.861604	rs11669442	44	FOXA3	0	intronic	2.815	NA	4	14	1	1	1
rs2523430	6	29487282	A	G	0.496	NA	0.0602885	rs3117333	20	XXbac-BPG13B8.10	8948	intergenic	2.814	7	5	15	0	1	1
rs55780786	17	44209875	T	C	0.2406	1	1	rs80028338	41	KANSL1	0	intronic	2.814	7	4	5	1	1	1
rs2951449	3	101638217	C	T	0.3847	NA	0.0774097	rs75017790	12	RP11-221J22.1	21485	intergenic	2.813	7	5	15	0	1	1
rs9649947	8	120913357	G	A	0.4394	0.979724	0.995982	rs13258592	28	DEPTOR	0	intronic	2.813	7	5	15	1	1	1
rs8038396	15	40957370	A	C	0.328	0.0162637	0.0898005	rs7172947	36	CASC5	829	downstream	2.813	2b	4	15	1	1	1
rs918492	19	46337839	C	T	0.1561	0.0099344	0.0593308	rs11669442	44	SYMPK	0	intronic	2.813	NA	4	4	1	1	1
rs669764	1	78691660	C	T	0.3608	0.212281	0.321159	rs12732514	2	RP11-183M13.1	3622	intergenic	2.812	6	5	15	0	1	1
rs3116822	6	29154709	T	C	0.4851	NA	0.0713422	rs3117333	20	OR2J4P	4486	intergenic	2.812	6	9	15	0	1	0
rs1073339	6	29493770	A	G	0.4901	NA	0.0712486	rs3117333	20	LINC01015	3426	intergenic	2.812	7	5	15	0	1	1
rs12540494	7	1812909	A	G	0.2425	0.0126179	0.0760954	rs28661143	23	AC074389.1	7420	intergenic	2.812	6	5	15	0	1	1
rs4963035	11	1334306	A	G	0.08946	0.0836112	0.191486	rs2075859	32	TOLLIP-AS1	2368	intergenic	2.812	7	5	15	1	1	1
rs59902041	16	89280814	T	A	0.02783	NA	0.0991099	rs117117251	38	RP11-46C24.7	823	downstream	2.812	5	5	14	1	0	1
rs11967622	6	28188614	G	A	0.01292	NA	0.0525743	rs1225595	20	TOB2P1	1958	intergenic	2.811	4	2	14	1	1	1
rs138014723	7	129154140	C	T	0.01193	0.0356584	0.0631501	rs35144535	26	SMKR1	1366	intergenic	2.811	5	5	15	1	0	1
19:4574924:T:TGG	19	4574924	T	TGG	0.2475	NA	0.0582958	rs8103192	43	SEMA6B	15103	NA	2.811	NA	2	14	0	0	1
rs117974143	11	1275133	A	G	0.03777	0.13854	0.128278	rs12280761	32	MUC5B	0	intronic	2.81	4	4	15	1	0	1
rs2271573	17	41327621	A	G	0.3539	0.917315	0.960168	rs2343820	40	NBR1	0	intronic	2.81	1f	1	5	1	1	1
rs12023277	1	150466737	A	G	0.4076	0.0372555	0.130433	rs16837903	3	TARS2	0	intronic	2.809	7	4	4	1	1	1
rs12526864	6	27456242	T	C	0.4453	0.0222684	0.0768285	rs1225595	20	ZNF184	15344	intergenic	2.809	7	14	15	0	1	1
rs1810619	6	28609097	G	T	0.4404	0.0882573	0.304173	rs1225595	20	AL121932.1	6876	intergenic	2.809	7	1	14	0	1	1
rs146761939	6	28943970	AATTT	A	0.1461	NA	0.97059	rs3117333	20	RN7SL471P	1281	intergenic	2.809	NA	5	15	0	1	1
rs3117433	6	29303364	T	C	0.1044	NA	0.663706	rs3117333	20	DDX6P1	4525	intergenic	2.809	7	9	15	0	1	1
rs1893277	8	61387277	G	T	0.4563	0.787483	0.163478	rs11774286	27	RP11-163N6.2	0	ncRNA_intronic	2.809	5	5	15	0	1	1
rs10107636	8	120688930	T	C	0.4046	0.126424	0.137459	rs13258592	28	ENPP2	3236	intergenic	2.809	7	5	15	1	1	1
rs41392245	11	1077445	C	T	0.07753	NA	0.23755	rs7927882	32	MUC2	0	intronic	2.809	6	1	15	1	1	1
rs143558857	11	1330956	CA	C	0.0497	NA	0.169836	rs12280761	32	TOLLIP-AS1	42	upstream	2.809	NA	1	1	1	1	1
rs6682847	1	214639253	T	C	0.2008	0.662178	0.934549	rs4233306	5	PTPN14	0	intronic	2.808	6	5	5	1	1	1
13:73402183:C:CTTATTTTATT	13	73402183	C	CTTATTTTATT	0.2644	NA	0.130627	rs41286076	34	PIBF1	0	intronic	2.808	NA	4	5	1	1	1
rs79365837	13	73623346	A	C	0.169	0.292735	0.434843	rs41286076	34	KLF5	5767	intergenic	2.808	6	5	15	1	1	1
rs945971	13	113522676	G	A	0.3598	0.317428	0.130269	rs7998551	35	ATP11A	0	intronic	2.808	5	4	5	1	1	1
rs3114913	16	89371407	G	A	0.3022	0.338427	0.157875	rs117169628	38	ANKRD11	0	intronic	2.808	NA	3	4	1	1	1
rs649634	8	61535125	C	G	0.2237	0.726499	0.649543	rs11774286	27	RAB2A	0	UTR3	2.807	4	4	5	1	1	1
rs28444941	9	136378650	A	C	0.4314	0.0113346	0.0649694	rs56343119	31	TMEM8C	1057	intergenic	2.807	5	5	15	1	1	1
rs144435489	13	113518476	C	A	0.4871	NA	0.230996	rs7998551	35	ATP11A	0	intronic	2.807	6	4	5	1	0	1
rs2238364	16	140935	G	T	0.1879	0.0125121	0.0632806	rs368688757	37	NPRL3:Z69720.2	0:0	ncRNA_exonic	2.807	5	4	5	1	1	1
rs146143266	17	41130252	C	T	0.0497	0.0230892	0.0672689	rs2343820	40	PTGES3L-AARSD1:PTGES3L	0:0	intronic	2.807	7	5	15	1	1	1
rs10832442	11	1375531	C	T	0.3926	0.902942	0.444599	rs2075859	32	BRSK2	35597	intergenic	2.806	3a	5	15	0	1	1
17:16349100:A:G	17	16349100	A	G	0.3559	NA	0.0728347	rs12945855	39	FAM211A-AS1:FAM211A	0:0	ncRNA_intronic	2.806	4	4	4	1	1	1
rs2532225	17	44277923	G	A	0.2425	1	0.989526	rs80028338	41	KANSL1	0	intronic	2.806	NA	5	5	1	1	1
rs6868748	5	80748327	T	A	0.3141	0.10903	0.198456	rs9686517	16	SSBP2	0	intronic	2.804	5	4	5	1	1	1
rs6914864	6	27336489	T	C	0.3161	0.0146946	0.0568658	rs1225595	20	ZNF204P	0	ncRNA_intronic	2.804	6	4	9	1	1	1
rs9297606	8	120814782	G	A	0.2058	0.0687346	0.0581509	rs13258592	28	TAF2	0	intronic	2.804	6	4	4	1	1	1
rs4077011	11	1101385	G	A	0.1282	0.564995	0.643245	rs11245959	32	MUC2	0	intronic	2.804	5	4	15	1	1	1
rs1230095	17	43474440	C	G	0.3101	0.986308	0.124645	rs80028338	41	ARHGAP27:CTB-39G8.3	0:0	ncRNA_exonic	2.804	1f	4	4	1	1	1
rs62064666	17	44082514	T	C	0.2406	1	1	rs80028338	41	MAPT	0	intronic	2.804	6	5	15	1	1	1
rs5777760	1	151099187	T	TAGAA	0.2107	NA	0.0828649	rs16837903	3	GABPB2	1168	intergenic	2.803	NA	4	5	1	1	1
rs570512614	4	89934433	A	AT	0.0835	NA	0.0754193	rs13146548	14	FAM13A	0	intronic	2.803	NA	4	5	1	1	1
rs35142120	8	61347595	TC	T	0.2336	NA	0.612478	rs11774286	27	RP11-163N6.2	0	ncRNA_intronic	2.803	NA	9	15	0	1	0
rs73398545	15	41075774	G	A	0.02087	0.0491207	0.104369	rs7172947	36	DNAJC17	0	intronic	2.803	6	4	5	1	1	1
rs1468932	3	169370196	C	T	0.4115	0.0372695	0.0608522	rs1881966	13	MECOM	0	intronic	2.802	NA	5	14	1	1	1
rs6469843	8	120778331	A	C	0.06461	0.0648415	0.050134	rs13258592	28	TAF2	0	intronic	2.802	6	4	5	1	1	0
rs11078337	17	16193444	G	A	0.4821	0.709688	0.914672	rs12945855	39	PIGL	0	intronic	2.802	7	5	5	1	1	1
rs1102462	17	45224322	A	G	0.338	0.0488313	0.212803	rs11654422	41	CDC27	0	intronic	2.802	NA	4	4	1	1	1
rs151275940	17	45748552	G	A	0.1292	0.0621776	0.0596705	rs11654422	41	KPNB1	0	intronic	2.802	7	3	4	1	1	1
rs140079894	6	28845157	A	T	0.08549	NA	0.0642642	rs1225595	20	ZNF90P2	11451	intergenic	2.801	6	2	14	0	1	1
rs2187603	17	41213893	C	T	0.3569	0.815982	0.971695	rs2343820	40	BRCA1	0	intronic	2.801	NA	4	5	1	1	1
rs569444411	17	44286218	CA	C	0.2694	NA	0.614212	rs80028338	41	KANSL1	0	intronic	2.801	NA	4	5	1	1	1
rs188782329	1	78653816	T	C	0.3042	NA	0.287639	rs12732514	2	RNFT1P2	16894	intergenic	2.8	7	14	15	0	1	1
rs62056911	17	43784624	T	C	0.2396	NA	0.994629	rs80028338	41	CRHR1:RP11-105N13.4	0:0	ncRNA_intronic	2.8	5	5	14	1	1	1
rs12681526	8	61050861	A	G	0.4195	NA	0.0672212	rs11774286	27	SLC2A13P1	3518	intergenic	2.799	6	9	15	0	0	1
rs7115703	11	306920	T	A	0.4702	0.0928721	0.103477	rs9704108	32	IFITM2	710	upstream	2.799	7	1	7	1	1	1
rs71525361	7	2159777	T	C	0.1163	0.269846	0.0628519	rs28661143	23	MAD1L1	0	intronic	2.798	3a	2	5	1	1	1
rs4885036	13	73311880	G	T	0.2952	0.128199	0.0960861	rs41286076	34	BORA	0	intronic	2.798	6	4	5	1	1	1
rs10483150	22	28831814	A	T	0.02286	NA	0.176393	rs16986308	46	TTC28	0	intronic	2.798	4	1	15	1	1	1
rs60794893	1	78272317	A	G	0.07455	0.071455	0.0545004	rs12732514	2	FAM73A	0	intronic	2.797	7	4	5	1	1	1
rs6928735	6	35470529	T	G	0.1083	0.215703	0.107913	rs2273003	21	TULP1	0	intronic	2.797	7	5	14	1	1	1
rs7809747	7	99515982	C	G	0.4642	0.370698	0.192495	rs2897075	25	TRIM4	0	intronic	2.797	3a	1	2	1	1	1
rs2672792	11	1240338	T	C	0.2425	NA	0.142926	rs7927882	32	MUC5B	3957	intergenic	2.797	5	2	15	1	1	1
rs9543144	13	73426500	C	T	0.1581	0.504219	0.3385	rs41286076	34	PIBF1	0	intronic	2.797	5	3	4	1	1	1
rs134530	22	28782187	C	T	0.33	0.0179713	0.0610504	rs16986308	46	TTC28	0	intronic	2.797	7	5	15	1	1	1
rs71541916	2	60665630	T	G	0.01392	NA	0.0522177	rs1123573	8	BCL11A	12671	intergenic	2.796	2b	1	15	0	0	1
rs13195728	6	27771106	T	C	0.07157	0.691246	0.20562	rs1225595	20	HIST1H4PS1	3746	intergenic	2.796	6	5	15	1	1	1
rs9468248	6	27843742	A	G	0.2525	0.572211	0.795624	rs1225595	20	HIST1H4L	2452	intergenic	2.796	7	5	15	1	1	1
rs56173013	7	99600405	A	T	0.4225	0.996258	0.794366	rs2897075	25	RP4-604G5.3	9731	intergenic	2.796	7	5	15	0	1	1
rs35406806	17	41283854	G	A	0.3579	0.919554	0.975736	rs2343820	40	NBR2	0	ncRNA_intronic	2.796	NA	4	5	1	1	1
rs79444678	3	44743577	T	C	0.1282	NA	0.27813	rs74341405	11	SOCS5P3	7225	intergenic	2.795	7	9	15	0	1	1
rs117693239	7	128566482	C	T	0.02087	0.0396139	0.159445	rs35144535	26	IRF5	11183	intergenic	2.795	5	5	14	0	1	1
rs80156021	11	635241	T	TAAAC	0.2883	NA	0.0618138	rs61867550	32	DRD4	2051	intergenic	2.795	NA	5	14	1	1	1
rs62065384	17	43532804	C	T	0.1938	NA	0.724145	rs80028338	41	PLEKHM1:AC091132.1	0:0	ncRNA_intronic	2.795	5	4	5	1	1	1
rs2553425	3	101103623	C	G	0.498	0.334479	0.127411	rs75017790	12	SENP7	0	intronic	2.794	5	4	5	1	1	1
rs2527904	7	99524489	C	T	0.4235	0.29173	0.169891	rs2897075	25	GJC3	0	intronic	2.794	NA	5	14	1	1	1
rs118005515	11	1461683	C	T	0.03082	0.0519018	0.0611132	rs12280761	32	BRSK2	0	intronic	2.794	5	4	15	1	1	1
rs11658754	17	41292739	G	A	0.3579	0.922769	0.975736	rs2343820	40	NBR2	0	ncRNA_intronic	2.794	1f	4	5	0	1	1
rs4713195	6	28992659	T	A	0.09046	NA	0.0667216	rs1225595	20	OR2AD1P	1797	intergenic	2.793	6	13	14	0	1	1
rs10645002	13	73575720	CTT	C	0.3121	NA	0.102926	rs41286076	34	PIBF1	0	intronic	2.793	NA	4	5	1	0	0
rs11869741	17	41463511	C	T	0.07455	NA	0.0536725	rs2343820	40	LINC00910	0	ncRNA_exonic	2.793	5	1	5	0	1	1
rs12168054	22	28512835	C	T	0.07455	0.314844	0.620198	rs16986308	46	TTC28	0	intronic	2.793	5	2	15	1	1	1
rs12497642	3	101070004	G	A	0.4145	0.454366	0.19923	rs75017790	12	SENP7	0	intronic	2.792	7	5	5	1	1	1
rs1795740	4	89936759	T	G	0.08946	0.0170454	0.0829711	rs13146548	14	FAM13A	0	intronic	2.792	NA	4	5	1	1	1
rs45479891	6	35433224	G	T	0.03678	0.0278332	0.0584131	rs9469904	21	FANCE	0	intronic	2.792	6	4	5	1	1	1
rs10794341	11	923034	G	A	0.4553	0.0173735	0.0762347	rs1130698	32	AP2A2	1859	intergenic	2.792	5	5	15	1	1	1
rs74562272	11	1398926	A	G	0.04672	0.705616	0.135024	rs12280761	32	BRSK2	12202	intergenic	2.792	5	5	15	0	1	1
rs7253517	19	4579294	C	T	0.333	0.0806256	0.0706373	rs8103192	43	SEMA6B	19473	intergenic	2.792	4	3	13	0	1	1
rs1770306	1	78640222	C	A	0.3628	0.810894	0.37297	rs12732514	2	RNFT1P2	3300	intergenic	2.791	7	5	15	0	1	1
rs147241458	6	27906745	T	A	0.01491	NA	0.0541472	rs1225595	20	OR2W6P	563	downstream	2.791	7	4	14	0	0	1
rs56177421	8	120916531	C	G	0.2435	0.395996	0.40705	rs13258592	28	DEPTOR	0	intronic	2.791	6	5	15	1	1	1
rs618399	15	40780124	T	C	0.4175	0.0273861	0.121584	rs7172947	36	RP11-111A22.1	115	upstream	2.791	NA	5	15	0	1	0
rs35222081	19	5837511	C	T	0.3718	0.108605	0.220201	rs17271883	43	FUT6	0	intronic	2.791	7	1	14	1	1	1
rs12169595	22	28966474	G	A	0.08847	0.756099	0.752158	rs16986308	46	TTC28	0	intronic	2.791	7	5	15	1	1	1
rs149953	6	28034691	C	T	0.06461	0.11685	0.193641	rs1225595	20	OR1F12	6402	intergenic	2.79	6	13	14	0	1	1
rs4871569	8	120754645	A	G	0.2674	0.0962436	0.132848	rs13258592	28	TAF2	0	intronic	2.79	7	4	5	1	1	1
rs72842416	11	1023682	G	A	0.1193	0.684857	0.137848	rs149883855	32	MUC6	0	intronic	2.79	5	4	15	1	1	1
rs9806221	15	40887985	C	A	0.1441	0.927338	0.984471	rs7172947	36	CASC5	0	intronic	2.79	2b	1	15	1	1	1
rs2532313	17	44217293	G	A	0.2416	1	0.994688	rs80028338	41	KANSL1	0	intronic	2.79	NA	2	5	1	1	1
rs1973547	3	44816394	T	C	0.4056	0.153321	0.061661	rs74341405	11	KIF15	0	intronic	2.789	NA	4	15	1	1	1
rs77963846	4	89960213	T	C	0.08648	0.112011	0.0741152	rs13146548	14	FAM13A	0	intronic	2.789	7	5	15	1	1	1
rs35512841	6	27985882	TAC	T	0.2346	NA	0.643595	rs1225595	20	U3	2328	intergenic	2.789	NA	9	15	0	1	1
rs7743189	6	28931616	G	A	0.4235	NA	0.0508236	rs3117333	20	KRT18P1	5290	intergenic	2.789	7	5	15	0	1	1
rs413670	6	29526562	G	A	0.07356	NA	0.857268	rs3117333	20	UBD:GABBR1	0:0	intronic	2.789	NA	1	14	1	1	1
rs9640632	7	94994554	T	C	0.4771	0.0337962	0.0845718	rs17876187	24	PON1:PON3	0:0	intronic	2.789	4	4	15	1	1	1
rs12540468	7	128722800	G	A	0.2048	0.551876	0.590813	rs35144535	26	RP11-286H14.2	12554	intergenic	2.789	7	5	15	0	1	1
rs736417	9	136359085	A	G	0.3738	0.034596	0.063503	rs56343119	31	SLC2A6	14825	intergenic	2.789	NA	5	15	0	1	1
rs17687571	17	43750010	G	A	0.2396	NA	0.994629	rs80028338	41	CRHR1:RP11-105N13.4	0:0	ncRNA_intronic	2.789	1f	5	14	1	1	1
rs111164082	17	44047037	T	A	0.2406	NA	1	rs80028338	41	MAPT	0	intronic	2.789	5	4	14	1	1	1
rs143086251	19	46337275	C	G	0.1571	0.0107382	0.0580662	rs11669442	44	SYMPK	0	intronic	2.789	6	4	4	1	1	1
rs142976686	22	30081582	TG	T	0.04076	NA	0.0964354	rs73159006	46	NF2	0	intronic	2.789	NA	4	4	1	1	1
rs4655258	1	214635088	G	A	0.1988	0.918479	0.921904	rs4233306	5	PTPN14	0	intronic	2.788	5	4	5	1	1	1
rs142070390	3	44450071	G	GT	0.2346	NA	0.0880825	rs74341405	11	TCAIM	0	UTR3	2.788	NA	4	5	1	1	1
rs182998925	4	90040127	C	T	0.2406	0.349045	0.137477	rs13146548	14	RP11-84C13.2	307	upstream	2.788	7	5	15	1	1	1
rs9469894	6	34774725	T	C	0.338	0.8195	0.745628	rs9469904	21	UHRF1BP1	0	intronic	2.788	6	5	15	1	1	1
6:35294776:C:T	6	35294776	C	T	0.04076	NA	0.0696657	rs9469904	21	DEF6	5227	intergenic	2.788	NA	5	15	1	1	1
rs686009	11	84772424	C	T	0.4056	0.029066	0.184049	rs10898392	33	DLG2	0	intronic	2.788	NA	14	15	1	1	1
rs7126522	11	84789456	T	C	0.2873	0.0261645	0.0686583	rs10898392	33	DLG2	0	intronic	2.788	5	5	15	1	1	1
rs11653520	17	41654116	G	C	0.1759	0.110181	0.050307	rs2343820	40	ETV4:RP11-392O1.4	0:0	ncRNA_intronic	2.788	2b	1	7	1	1	1
rs7531411	1	77796413	C	T	0.2107	0.043135	0.0918538	rs35535570	2	AK5	0	intronic	2.787	7	5	15	1	1	1
rs10536780	6	28091429	GCA	G	0.2048	NA	0.598264	rs1225595	20	ZSCAN16-AS1	0	ncRNA_intronic	2.787	NA	2	5	1	1	1
rs12574439	11	1057948	G	C	0.1163	0.754328	0.121702	rs149883855	32	RP13-870H17.3	2663	intergenic	2.787	2b	5	14	0	1	1
rs76850803	13	73239918	C	T	0.174	0.229242	0.257421	rs41286076	34	RPL21P110	37912	intergenic	2.787	7	14	15	0	1	1
rs11654	17	15881151	C	G	0.4274	0.817151	0.630803	rs12945855	39	ZSWIM7	0	UTR3	2.787	1f	4	4	1	1	1
rs532764039	17	44305689	A	G	0.2237	NA	0.913177	rs80028338	41	KANSL1	2955	intergenic	2.787	NA	5	15	1	1	1
rs10091703	8	61455941	A	G	0.2167	0.425181	0.671999	rs11774286	27	RAB2A	0	intronic	2.786	5	4	5	1	1	0
rs34208235	16	89221179	G	A	0.2813	0.351501	0.233971	rs117169628	38	ACSF3	0	UTR3	2.786	4	2	5	1	1	1
rs11204722	1	150730184	C	A	0.3907	0.0310644	0.255491	rs16837903	3	CTSS	0	intronic	2.785	7	4	15	1	1	1
rs744536	1	151328794	T	A	0.3797	0.0139338	0.0510755	rs16837903	3	SELENBP1	7983	intergenic	2.785	7	5	15	1	1	1
rs138664384	11	1089161	TATGCATGG	T	0.09742	NA	0.527802	rs7927882	32	MUC2	0	intronic	2.785	NA	1	15	1	1	0
rs11658480	17	15826556	G	T	0.1849	0.194342	0.0846431	rs12945855	39	ADORA2B	21674	intergenic	2.785	7	5	15	0	1	1
rs1912151	17	43902944	C	T	0.2396	NA	0.994629	rs80028338	41	CRHR1	0	UTR3	2.785	NA	5	14	1	1	0
rs1378358	17	44787312	C	T	0.2247	1	0.885021	rs80028338	41	NSF	0	intronic	2.785	NA	4	5	1	1	0
rs12407426	1	151209063	C	T	0.2992	0.0138773	0.0661056	rs16837903	3	PIP5K1A	0	exonic	2.784	6	4	4	1	1	1
rs2052540	5	162929034	A	T	0.2416	NA	0.382036	rs213504	17	MAT2B	1085	intergenic	2.784	NA	5	5	1	1	1
rs1233622	6	28747902	T	C	0.4791	NA	0.195505	rs1225595	20	NOL5BP	3507	intergenic	2.784	5	5	13	0	1	1
rs185190710	6	29147238	T	C	0.04771	NA	0.112031	rs1225595	20	OR2J4P	2048	intergenic	2.784	6	14	15	1	1	0
rs131289	22	30161133	C	G	0.3926	NA	0.114203	rs73159006	46	ZMAT5	0	intronic	2.784	7	1	5	1	1	1
rs115592443	6	28693026	C	T	0.07952	NA	0.0982005	rs1225595	20	RPSAP2	6767	intergenic	2.783	5	1	14	0	1	1
rs4713192	6	28943880	T	C	0.4374	NA	0.0538935	rs3117333	20	RN7SL471P	1371	intergenic	2.783	5	5	15	0	1	1
rs7043898	9	117636362	A	G	0.4473	0.134487	0.484345	rs722126	30	TNFSF8	19640	intergenic	2.783	7	5	15	0	1	1
rs34425120	11	1226592	G	C	0.1332	0.776535	0.361184	rs12802931	32	MUC5AC	4227	intergenic	2.783	4	5	15	1	0	1
rs2942176	17	44348848	G	A	0.2008	NA	0.798273	rs80028338	41	RP11-259G18.1	2787	intergenic	2.783	7	5	15	1	1	1
rs10807026	6	27555519	A	C	0.2863	0.036791	0.180075	rs1225595	20	RNU6-471P	8671	intergenic	2.782	6	5	14	0	1	0
rs7526489	1	150726238	C	T	0.3688	0.0717603	0.270667	rs16837903	3	CTSS	0	intronic	2.781	5	4	15	1	1	1
rs73172046	3	168988548	A	G	0.1213	0.0509303	0.0827884	rs1430435	13	MECOM	0	intronic	2.781	6	1	15	1	0	1
rs1430442	3	169019492	G	A	0.4175	0.886623	0.30806	rs1430435	13	MECOM	0	intronic	2.781	6	5	15	1	0	0
rs76025593	11	1400146	T	C	0.1412	0.224951	0.481788	rs12280761	32	BRSK2	10982	intergenic	2.781	7	5	15	0	0	1
rs11078320	17	15898688	T	C	0.4274	0.834674	0.65809	rs12945855	39	ZSWIM7	0	intronic	2.781	5	2	5	1	1	1
rs2159337	17	16379257	A	C	0.4354	0.0138753	0.0507303	rs12945855	39	FAM211A-AS1:FAM211A	0:0	ncRNA_intronic	2.781	6	5	5	1	1	1
rs2668683	17	43660196	G	A	0.4473	NA	0.0526635	rs80028338	41	DND1P1	3040	intergenic	2.781	1f	3	5	0	1	1
rs148889170	17	43689297	G	A	0.2674	NA	0.111068	rs80028338	41	RPS26P8	2947	intergenic	2.781	7	14	15	1	1	1
rs144008875	3	101299031	CAAT	C	0.4781	NA	0.141674	rs75017790	12	PCNP	0	intronic	2.78	NA	4	5	1	1	1
rs6936583	6	35525925	G	A	0.2396	0.0271265	0.100158	rs2273003	21	RP3-340B19.2	1883	intergenic	2.78	5	5	15	0	1	1
rs17340351	7	128708797	T	A	0.1113	0.916436	0.515504	rs35144535	26	RP11-128A6.3	2280	intergenic	2.78	5	5	15	0	1	1
rs28469016	11	1151320	G	A	0.05368	0.206823	0.316597	rs7927882	32	MUC5AC	259	upstream	2.78	2b	5	15	1	0	1
rs639688	11	85470893	A	G	0.2575	0.12309	0.1763	rs10898392	33	SYTL2	0	intronic	2.78	5	5	15	1	1	1
rs134511	22	28758426	G	T	0.1421	0.903396	0.71862	rs16986308	46	TTC28	0	intronic	2.78	7	5	15	1	1	1
rs72663239	8	60988226	A	T	0.04771	0.0267545	0.0510564	rs11774286	27	RP11-27P7.1	951	downstream	2.779	6	9	15	0	1	1
rs60637941	9	109360207	G	C	0.3847	0.143423	0.141181	rs962719	29	RP11-308N19.1	0	ncRNA_intronic	2.779	7	14	15	0	1	1
rs35097049	9	117624799	C	T	0.2386	0.0148983	0.12189	rs722126	30	RP11-78H18.2	13933	intergenic	2.779	7	5	15	0	1	1
rs2668695	17	44292126	T	C	0.2406	NA	1	rs80028338	41	KANSL1	0	intronic	2.779	NA	4	5	1	1	1
rs9889451	17	45153875	A	G	0.3598	0.0443833	0.121705	rs11654422	41	RP11-156P1.3	0	ncRNA_intronic	2.779	5	5	15	0	1	1
rs149612963	19	46285362	G	GC	0.328	NA	0.639153	rs11669442	44	DMPK:AC011530.4	0:0	intronic	2.779	NA	1	2	1	1	1
rs1468176	22	30544516	G	A	0.3986	0.0516012	0.144462	rs73159006	46	HORMAD2	0	intronic	2.779	6	5	15	1	1	1
rs7388508	8	120926153	C	T	0.4384	0.979552	0.991963	rs13258592	28	DEPTOR	0	intronic	2.778	5	2	15	1	1	1
9:109426158:C:CAT	9	109426158	C	CAT	0.09443	NA	0.243931	rs962719	29	RP11-308N19.4	0	ncRNA_intronic	2.778	NA	5	15	0	0	1
rs367820416	17	43982069	T	G	0.2396	0.995574	0.994629	rs80028338	41	MAPT	0	intronic	2.778	6	5	14	1	1	1
rs9625523	22	29045745	T	C	0.1123	0.901304	0.95827	rs16986308	46	TTC28	0	intronic	2.777	6	5	15	1	1	1
rs139871222	6	28754431	AT	A	0.07058	NA	0.927179	rs3117333	20	NOL5BP	2649	intergenic	2.776	NA	5	13	0	1	1
rs4077758	11	1105963	C	T	0.09443	0.902307	0.988541	rs7927882	32	MUC2	1543	intergenic	2.776	5	5	15	1	1	1
rs28669075	15	40856521	C	T	0.4742	0.715224	0.100102	rs7172947	36	C15orf57	0	intronic	2.776	3a	1	2	1	1	1
rs80190331	17	44035233	A	T	0.2396	0.991828	0.994629	rs80028338	41	MAPT	0	intronic	2.776	6	5	14	1	1	1
rs74450848	17	44082441	T	C	0.2406	0.999958	1	rs80028338	41	MAPT	0	intronic	2.776	NA	5	15	1	1	1
rs183410010	7	1814378	A	G	0.2386	0.0136858	0.0742778	rs28661143	23	AC074389.1	5951	intergenic	2.775	7	5	15	0	1	1
rs7796893	7	128746881	T	C	0.2386	0.621215	0.639274	rs11770889	26	RP11-286H14.1	10091	intergenic	2.775	7	5	15	0	1	1
rs576123	9	136144308	T	C	0.3698	NA	0.169713	rs56343119	31	ABO	0	ncRNA_intronic	2.775	7	2	14	0	1	1
rs151272471	11	1303747	C	T	0.03479	0.263597	0.121141	rs12280761	32	TOLLIP	0	intronic	2.775	7	4	5	1	0	1
1:150195961:A:C	1	150195961	A	C	0.4304	NA	0.0751945	rs16837903	3	ANP32E	0	intronic	2.774	NA	4	5	1	1	1
rs3130763	6	29079156	T	C	0.4881	NA	0.182762	rs1225595	20	OR2J3	511	upstream	2.774	6	13	15	1	1	1
rs9784818	6	34966288	G	A	0.2058	0.0169497	0.0714548	rs9469904	21	ANKS1A	0	intronic	2.774	5	4	5	1	1	1
rs3946566	8	61064066	G	A	0.4076	0.0222541	0.0832344	rs11774286	27	SLC2A13P1	9364	intergenic	2.774	NA	9	15	0	1	1
rs242933	17	43938470	G	A	0.2783	NA	0.145375	rs80028338	41	MAPT-AS1	0	ncRNA_intronic	2.774	NA	5	14	0	1	1
rs111853996	17	44130878	A	G	0.2406	1	1	rs80028338	41	KANSL1	0	intronic	2.774	6	4	5	1	1	1
rs2004903	1	150941944	A	G	0.3907	0.0460296	0.231921	rs16837903	3	CERS2	0	intronic	2.773	NA	3	5	1	1	1
rs559083240	7	1872327	G	A	0.4274	NA	0.447615	rs28661143	23	MAD1L1	0	intronic	2.773	NA	5	15	1	1	0
rs143382046	11	1455422	G	A	0.03082	0.0392576	0.0611132	rs12280761	32	BRSK2	0	intronic	2.773	2b	5	15	1	1	1
rs5026462	4	89991532	G	C	0.1928	0.150045	0.185645	rs13146548	14	FAM13A	0	NA	2.772	2c	5	15	1	0	1
rs549334430	6	27770981	A	T	0.0994	NA	0.159503	rs1225595	20	HIST1H4PS1	3871	intergenic	2.772	NA	5	15	1	1	1
rs62065385	17	43534694	C	T	0.1958	NA	0.722563	rs80028338	41	PLEKHM1:AC091132.1	0:0	ncRNA_intronic	2.772	6	4	5	1	1	1
rs138656	22	28398298	G	A	0.07555	0.118384	0.609273	rs16986308	46	TTC28-AS1:TTC28	0:0	ncRNA_exonic	2.772	5	4	5	1	1	1
rs1097071	1	150332870	C	T	0.4056	NA	0.13142	rs16837903	3	RPRD2	2696	intergenic	2.771	NA	5	5	1	1	1
rs11917682	3	101355427	G	A	0.33	0.451948	0.297117	rs75017790	12	Y_RNA	8176	intergenic	2.771	4	1	15	0	1	1
rs7672716	4	90077367	A	G	0.4354	0.914098	0.436147	rs13146548	14	RNU6-907P	25262	intergenic	2.771	7	5	15	0	1	1
rs11309520	8	61563085	CA	C	0.2565	NA	0.406971	rs11774286	27	RP11-91I20.2	1975	intergenic	2.771	NA	1	15	0	1	1
rs2306829	17	41353806	C	T	0.3588	0.920502	0.98783	rs2343820	40	NBR1	0	intronic	2.771	NA	4	4	1	1	1
rs1456200	3	101658945	G	A	0.4175	0.0352492	0.0621901	rs75017790	12	RP11-221J22.1	757	upstream	2.77	6	2	15	0	1	1
rs36042294	6	27720712	C	G	0.3241	0.376642	0.540913	rs1225595	20	RP1-97D16.1	14438	intergenic	2.77	2b	1	1	0	1	1
rs3131100	6	28885752	T	C	0.499	NA	0.175715	rs1225595	20	TRIM27	0	intronic	2.77	7	2	4	1	1	1
rs2241035	16	90108832	C	T	0.3439	0.0126826	0.0566096	rs117117251	38	GAS8:URAHP	0:0	ncRNA_intronic	2.77	NA	4	4	1	1	1
rs6724512	2	169419519	C	T	0.1223	0.0113062	0.108997	rs1452286	10	CERS6	0	intronic	2.769	5	4	5	1	0	1
rs13326777	3	101094359	G	A	0.4115	0.63965	0.18367	rs75017790	12	SENP7	0	intronic	2.769	7	5	5	1	1	1
rs66500341	4	90042402	C	A	0.08946	0.83011	0.138091	rs13146548	14	RP11-84C13.2	1379	intergenic	2.769	7	5	15	1	1	1
rs62304660	4	90077751	T	C	0.1859	0.108508	0.184661	rs13146548	14	RNU6-907P	25646	intergenic	2.769	7	5	15	0	1	1
rs113311910	17	43681738	C	T	0.2167	NA	0.879464	rs80028338	41	RP11-707O23.5	2031	intergenic	2.769	6	5	15	0	1	1
rs62063684	17	44132269	T	C	0.2406	1	1	rs80028338	41	KANSL1	0	intronic	2.769	5	4	5	1	1	1
rs7432176	3	101124225	C	G	0.4105	NA	0.184484	rs75017790	12	SENP7	0	intronic	2.768	NA	5	15	1	1	1
rs978902	5	168650196	G	A	0.1252	0.0332172	0.144214	rs146716399	18	SLIT3	0	intronic	2.768	NA	5	15	1	1	1
rs58449433	17	41456315	CG	C	0.09642	NA	0.158886	rs2343820	40	LINC00910	0	ncRNA_intronic	2.768	NA	5	15	0	1	1
rs11204679	1	150583670	G	C	0.4751	0.937906	0.202994	rs16837903	3	ENSA	0	intronic	2.767	5	1	7	1	1	1
rs9468345	6	28314547	G	C	0.02584	0.0610823	0.0608317	rs1225595	20	ZSCAN31	0	intronic	2.767	7	5	14	1	1	1
rs209184	6	28791289	C	T	0.498	NA	0.176418	rs1225595	20	XXbac-BPG308K3.5	14356	intergenic	2.767	NA	1	13	0	1	1
rs3130818	6	29205501	A	G	0.4891	NA	0.0700826	rs3117333	20	XXbac-BPG308J9.3	0	ncRNA_intronic	2.767	7	5	15	0	1	1
rs2814971	6	34714209	T	A	0.338	0.774848	0.745628	rs9469904	21	RP3-375P9.2	1758	intergenic	2.767	4	2	15	0	1	1
rs10755944	8	61056047	G	A	0.4225	NA	0.0615459	rs11774286	27	SLC2A13P1	1345	intergenic	2.767	7	1	15	0	1	1
rs13279239	8	120692457	G	A	0.4761	0.0209148	0.0790313	rs13258592	28	ENPP2	6763	intergenic	2.767	7	5	15	1	1	1
rs111972148	17	43973121	G	C	0.2396	1	0.994629	rs80028338	41	MAPT	0	intronic	2.766	2b	1	11	1	1	1
rs17650842	17	44037491	A	G	0.2396	1	0.994629	rs80028338	41	MAPT	0	intronic	2.766	6	5	14	1	1	1
rs1419094	6	28694392	G	T	0.08151	NA	0.096109	rs1225595	20	RPSAP2	5401	intergenic	2.765	5	1	14	0	1	1
rs9257845	6	29369015	T	C	0.4821	NA	0.071345	rs3117333	20	OR5V1	0	intronic	2.765	6	14	15	1	1	1
rs4621692	7	1872375	C	T	0.4384	NA	0.439908	rs28661143	23	MAD1L1	0	intronic	2.765	6	5	15	1	1	0
rs59743106	8	61130057	C	G	0.4215	0.0137061	0.140479	rs11774286	27	CA8	0	intronic	2.765	6	4	15	1	1	1
rs112297877	17	43275949	C	G	0.2853	0.498057	0.0681473	rs80028338	41	CTD-2020K17.1	0	ncRNA_intronic	2.765	4	2	15	0	1	1
rs73145363	3	100810130	G	A	0.1511	0.0469714	0.154075	rs75017790	12	ACTR3P3	71807	intergenic	2.764	6	5	15	0	1	1
rs6441598	3	101060716	T	G	0.4115	0.459621	0.18367	rs75017790	12	SENP7	0	intronic	2.764	6	4	5	1	1	1
rs35884427	17	43495216	G	A	0.1968	0.998491	0.708305	rs80028338	41	ARHGAP27	0	intronic	2.764	7	4	15	1	1	1
rs56041778	17	44147511	G	C	0.2406	0.999999	1	rs80028338	41	KANSL1	0	intronic	2.764	5	4	5	1	1	1
rs62061764	17	44166197	A	G	0.2406	1	1	rs80028338	41	KANSL1	0	intronic	2.764	7	4	5	1	1	1
rs7246123	19	46339659	C	T	0.33	NA	0.180634	rs11669442	44	SYMPK	0	intronic	2.764	6	4	4	1	1	1
rs1476757	22	30088183	C	T	0.3777	0.0220386	0.172561	rs73159006	46	NF2	0	intronic	2.764	4	2	5	1	1	1
rs1013957	2	169192431	G	C	0.169	0.122408	0.0774507	rs1452286	10	STK39	87779	intergenic	2.763	5	5	15	0	1	1
rs139515384	3	44338869	TAAG	T	0.2296	NA	0.0914627	rs74341405	11	TOPAZ1	0	intronic	2.763	NA	13	15	1	1	1
rs73319711	8	121173286	A	C	0.3141	0.115255	0.152081	rs13258592	28	COL14A1	0	intronic	2.763	5	4	15	1	1	1
rs568891131	11	1454069	A	G	0.2575	NA	0.142702	rs2075859	32	BRSK2	0	intronic	2.763	NA	5	15	1	0	1
rs5777735	1	150700367	G	GA	0.4294	NA	0.229178	rs16837903	3	CTSS	2304	intergenic	2.762	NA	5	15	1	1	1
rs34002273	1	150753595	G	A	0.4891	0.0956957	0.181741	rs16837903	3	RP11-363I22.3	474	downstream	2.762	6	5	15	0	1	1
rs2704585	4	89974306	A	C	0.08946	0.0136458	0.0790884	rs13146548	14	FAM13A	0	intronic	2.762	5	5	15	1	1	1
rs442417	5	80927461	G	T	0.4781	0.0106983	0.0600121	rs9686517	16	SSBP2	0	intronic	2.762	4	2	5	1	1	1
rs4869039	5	162782331	C	T	0.4433	0.0141707	0.0974894	rs213504	17	RP11-541P9.3	0	ncRNA_intronic	2.762	5	2	15	0	1	1
rs2259208	6	7574805	C	T	0.3588	0.0412639	0.08295	rs17338513	19	DSP	0	intronic	2.762	5	4	14	1	1	1
rs55920503	6	28571243	A	T	0.05765	0.244637	0.132374	rs1225595	20	SCAND3	0	intergenic	2.762	5	4	14	1	1	1
rs7002839	8	120918748	A	G	0.4384	0.981923	0.991963	rs13258592	28	DEPTOR	0	intronic	2.762	6	4	15	1	1	1
17:43668539:G:T	17	43668539	T	G	0.2396	NA	0.994629	rs80028338	41	DND1P1	4243	intergenic	2.762	NA	5	15	0	1	1
rs649468	11	84694700	T	C	0.3539	0.0181816	0.186166	rs10898392	33	DLG2	0	intronic	2.761	6	9	15	1	1	1
rs7405436	16	89249041	T	C	0.4264	0.0259576	0.225437	rs117169628	38	CDH15	0	intronic	2.761	5	4	14	1	1	1
rs62056910	17	43784222	T	C	0.2396	NA	0.994629	rs80028338	41	CRHR1:RP11-105N13.4	0:0	ncRNA_intronic	2.761	4	5	14	1	1	1
rs8107522	19	4609055	A	G	0.4304	0.151401	0.206223	rs8103192	43	CTB-50L17.2	12150	intergenic	2.761	5	5	14	0	1	0
rs1150724	6	28250236	C	T	0.332	0.226686	0.289302	rs1225595	20	PGBD1	0	intronic	2.76	NA	1	5	1	1	1
rs948422	8	61369808	G	C	0.3797	0.680001	0.331143	rs11774286	27	RP11-163N6.2	0	ncRNA_intronic	2.76	3a	5	15	0	1	1
rs11650956	17	16213054	T	C	0.4911	0.448986	0.919801	rs12945855	39	PIGL	0	intronic	2.76	7	4	5	1	1	1
rs243052	2	60590257	G	A	0.329	0.121987	0.0707804	rs1123573	8	AC007381.2	0	ncRNA_intronic	2.759	NA	5	15	0	1	1
rs11401206	3	101137527	C	CA	0.4006	NA	0.186583	rs75017790	12	SENP7	0	intronic	2.759	NA	5	15	1	1	1
rs13221271	7	1812648	T	C	0.2445	NA	0.0788979	rs28661143	23	AC074389.1	7681	intergenic	2.759	6	5	15	0	1	1
rs62055697	17	43758148	C	T	0.2396	NA	0.994629	rs80028338	41	CRHR1:RP11-105N13.4	0:0	ncRNA_intronic	2.759	7	5	14	1	1	1
rs62057146	17	43903106	A	G	0.2396	NA	0.994629	rs80028338	41	CRHR1	0	intronic	2.759	5	5	14	1	1	0
rs3911414	3	101543843	T	A	0.328	0.267925	0.275056	rs75017790	12	NXPE3:RP11-49I4.3	0:0	UTR3	2.758	3a	4	5	1	1	1
rs10052016	5	1428111	A	G	0.2455	0.129827	0.115957	rs2617605	15	SLC6A3	0	intronic	2.758	5	8	9	1	1	1
rs535643514	6	28956669	G	GT	0.4374	NA	0.0556763	rs1225595	20	HCG16	355	downstream	2.758	NA	1	1	1	1	1
rs75992606	6	35163974	C	A	0.02684	0.0190165	0.0509087	rs9469904	21	SCUBE3	18215	intergenic	2.758	6	5	15	0	1	1
rs117270943	11	933813	C	T	0.09841	0.161577	0.0600483	rs138349237	32	AP2A2	0	intronic	2.758	5	1	7	1	1	1
rs71609549	4	89946464	G	A	0.08847	0.0223857	0.133249	rs13146548	14	FAM13A	0	intronic	2.757	6	4	15	1	1	1
rs1345588	5	168647041	G	A	0.1282	0.0405481	0.137765	rs146716399	18	SLIT3	0	intronic	2.757	5	4	15	1	1	1
rs6883997	5	169093679	C	T	0.3757	0.428959	0.0609278	rs145315307	18	DOCK2	0	intronic	2.757	3a	4	15	1	1	1
rs12191280	6	27183317	C	T	0.1193	0.0299976	0.0690567	rs1225595	20	RP11-209A2.1	3624	intergenic	2.757	7	1	13	0	1	1
rs3734571	6	28061295	C	T	0.02883	0.0230953	0.0848365	rs1225595	20	ZSCAN12P1	0	ncRNA_exonic	2.757	NA	4	15	1	1	1
rs561617862	17	44260845	G	A	0.1978	NA	0.783753	rs80028338	41	KANSL1	0	intronic	2.757	NA	2	7	1	1	1
rs1979189	15	40723451	G	A	0.165	0.688377	0.27423	rs7165636	36	IVD	0	intronic	2.756	NA	5	14	1	1	1
rs74461796	15	41214948	G	T	0.02187	0.0632208	0.0535989	rs7172947	36	DLL4	6589	intergenic	2.756	2b	5	14	1	1	1
rs11205370	1	150397567	A	G	0.4066	0.0346544	0.12895	rs16837903	3	RPRD2	0	intronic	2.755	6	4	5	1	1	1
rs2111560	3	169409777	T	C	0.34	0.587558	0.090509	rs1881966	13	RP11-3K16.1	17305	intergenic	2.755	7	13	15	0	1	1
rs79065019	17	44124535	T	C	0.2406	1	1	rs80028338	41	KANSL1	0	intronic	2.755	4	4	4	1	1	1
rs113498767	1	155894422	T	A	0.1024	0.0259519	0.125335	rs114525519	4	KIAA0907	0	intronic	2.754	5	4	4	1	1	1
rs4683848	3	101226547	T	C	0.4115	0.404104	0.18367	rs75017790	12	SENP7	0	intronic	2.754	6	4	5	1	1	1
rs9368584	6	28945959	C	T	0.1541	NA	0.0592121	rs1225595	20	RN7SL471P	411	downstream	2.754	5	1	7	0	1	1
rs1981550	7	99541952	G	A	0.2823	0.0345472	0.125246	rs2897075	25	RP4-604G5.1	0	ncRNA_intronic	2.754	2a	1	14	0	1	1
rs12113113	7	99883128	T	G	0.2594	0.48635	0.0873057	rs2897075	25	GATS	13272	intergenic	2.754	4	5	15	0	1	1
rs11767711	7	128651832	C	T	0.3708	0.157007	0.0601168	rs35144535	26	TNPO3	0	intronic	2.754	6	4	5	1	1	1
rs1976575	8	120800858	C	T	0.3459	0.447345	0.275816	rs13258592	28	TAF2	0	intronic	2.754	NA	4	5	1	1	1
rs116995469	11	332759	C	T	0.04573	0.717862	0.22795	rs9704108	32	RP11-326C3.15	432	upstream	2.754	4	5	15	1	1	1
rs55934003	19	4615692	G	GA	0.3837	NA	0.2604	rs8103192	43	CTB-50L17.2	5513	intergenic	2.754	NA	2	14	0	1	0
rs1260394	1	150283148	T	C	0.3807	0.417053	0.246148	rs16837903	3	MRPS21	1733	intergenic	2.753	NA	2	5	1	1	1
rs10475005	5	1425049	A	G	0.2266	0.371856	0.155925	rs2617605	15	SLC6A3	0	intronic	2.753	5	5	15	1	1	1
rs6994604	8	120758703	C	T	0.4105	0.0721087	0.153702	rs13258592	28	TAF2	0	intronic	2.753	5	4	5	1	1	1
rs117642368	17	43399058	G	C	0.1014	NA	0.21667	rs80028338	41	MAP3K14	4643	intergenic	2.753	4	2	7	0	1	1
rs149079649	17	44203806	C	CA	0.2396	NA	0.994629	rs80028338	41	KANSL1	0	intronic	2.753	NA	4	5	1	1	1
rs75056190	22	28874722	A	G	0.02286	NA	0.176393	rs16986308	46	TTC28	0	intronic	2.753	6	5	15	1	1	1
rs6540831	1	214615236	A	G	0.09443	0.608744	0.392958	rs4233306	5	PTPN14	0	intronic	2.752	3a	4	5	1	1	1
rs12215386	6	27406877	G	T	0.06958	0.155525	0.0899708	rs1225595	20	ZNF184	11644	intergenic	2.752	7	5	15	0	1	1
rs11338045	6	34801188	AT	A	0.3648	NA	0.592957	rs9469904	21	UHRF1BP1	0	intronic	2.752	NA	4	5	1	1	1
rs34739056	15	40966380	C	T	0.4573	0.689265	0.150864	rs7172947	36	CASC5	9839	intergenic	2.752	6	5	15	1	1	1
rs5743867	11	1328351	G	A	0.08946	0.08511	0.191486	rs2075859	32	TOLLIP	0	intronic	2.751	NA	1	5	1	1	1
rs4792977	17	41260808	A	G	0.3579	0.761588	0.975736	rs2343820	40	BRCA1	0	intronic	2.751	6	4	5	1	1	1
rs75690239	17	43941710	C	T	0.2396	NA	0.994629	rs80028338	41	MAPT-AS1	0	ncRNA_intronic	2.751	5	5	14	0	1	1
rs12165489	22	29090768	A	C	0.1123	0.861233	0.957596	rs16986308	46	CHEK2	0	intronic	2.751	5	4	5	1	1	1
rs112903640	22	29164170	A	G	0.2922	0.0382215	0.184175	rs16986308	46	CCDC117	4491	intergenic	2.751	7	5	15	1	1	1
rs1114752	5	162951982	A	G	0.4453	0.216452	0.0981884	rs213504	17	MAT2B	5639	intergenic	2.75	5	5	15	1	1	1
rs242928	17	43943051	G	A	0.4404	NA	0.223598	rs80028338	41	MAPT-AS1	0	ncRNA_intronic	2.75	NA	5	14	0	1	1
rs737787	22	30072759	T	C	0.1889	0.0162745	0.0536988	rs73159006	46	NF2	0	intronic	2.75	6	4	4	1	1	1
rs2097351	22	30236395	A	G	0.2117	0.0216994	0.0597212	rs73159006	46	ASCC2	2123	intergenic	2.75	4	5	15	1	1	1
rs56072086	2	60616764	C	G	0.162	NA	0.0543849	rs1123573	8	AC007381.2	0	ncRNA_intronic	2.749	7	5	15	0	0	1
rs11926557	3	44777796	T	C	0.4046	0.257157	0.0615446	rs74341405	11	ZNF501	0	UTR3	2.749	5	4	9	1	1	1
rs7750106	6	28223680	C	A	0.06064	0.0222198	0.125259	rs1225595	20	ZKSCAN4	0	intronic	2.749	7	5	14	1	1	1
rs11760133	6	28386739	A	T	0.2843	0.112479	0.25637	rs1225595	20	RNU2-45P	8505	intergenic	2.749	7	4	15	0	1	1
rs74958413	11	918837	G	T	0.1203	0.0283648	0.146669	rs1130698	32	CHID1	3778	intergenic	2.749	7	5	15	1	1	1
rs286508	11	85228358	A	G	0.1213	0.183517	0.080181	rs10898392	33	DLG2	0	intronic	2.749	NA	5	15	1	1	0
rs3785879	17	43985636	C	A	0.4652	0.693881	0.249252	rs80028338	41	MAPT:RP11-669E14.4	0:0	ncRNA_exonic	2.749	5	2	14	1	1	1
rs34651338	7	128965736	G	A	0.02883	0.105598	0.0874671	rs35144535	26	AHCYL2	0	intronic	2.748	7	5	15	1	1	1
rs4738824	8	61690321	A	G	0.2286	0.0634169	0.114099	rs11774286	27	CHD7	0	intronic	2.748	6	5	5	1	1	1
rs376200741	17	44227431	C	CA	0.3738	NA	0.285815	rs80028338	41	KANSL1	0	intronic	2.748	NA	4	5	1	1	1
rs6456857	6	28819159	C	T	0.498	NA	0.176418	rs1225595	20	XXbac-BPG308K3.6	8242	intergenic	2.747	7	5	15	0	1	1
rs1532140	6	47013570	G	A	0.05666	0.0143454	0.079118	rs9463276	22	GPR110	3470	intergenic	2.747	NA	5	15	1	0	1
rs6986597	8	121010615	G	A	0.07058	0.0897837	0.0532116	rs13258592	28	DEPTOR	0	intronic	2.747	5	5	15	1	1	1
rs67778216	3	101650205	A	C	0.3837	0.0439724	0.077672	rs75017790	12	RP11-221J22.1	9497	intergenic	2.746	6	5	15	0	1	1
rs6881927	5	80629372	A	C	0.1769	0.0466377	0.088574	rs9686517	16	ACOT12	0	intronic	2.746	6	4	15	1	0	1
rs71659279	6	27391502	ATATC	A	0.06958	NA	0.0899708	rs1225595	20	MCFD2P1	15726	intergenic	2.746	NA	5	15	0	1	1
rs13257316	8	120903734	C	A	0.4423	0.981962	0.984057	rs13258592	28	DEPTOR	0	intronic	2.746	5	5	15	1	1	1
rs1759083	17	15815903	G	A	0.06859	0.048458	0.105631	rs12945855	39	ADORA2B	32327	intergenic	2.746	3a	5	15	0	1	1
rs2011530	17	41281680	T	C	0.3588	0.797406	0.97162	rs2343820	40	NBR2	0	ncRNA_intronic	2.746	7	1	5	1	1	1
rs55895732	17	43968937	T	C	0.2396	NA	0.994629	rs80028338	41	MAPT-AS1	0	ncRNA_intronic	2.746	7	5	14	1	1	1
rs9620768	22	28487731	C	G	0.07654	NA	0.618412	rs16986308	46	TTC28	0	intronic	2.746	5	4	15	1	1	1
rs11205340	1	150170612	A	G	0.4314	0.0663445	0.075691	rs16837903	3	RN7SL480P	13317	intergenic	2.745	7	5	15	0	1	1
rs76894493	5	80983770	A	T	0.1014	0.0797949	0.0556577	rs9686517	16	SSBP2	0	intronic	2.745	5	4	15	1	1	1
rs35042518	6	35221077	G	A	0.05666	0.154899	0.0555821	rs9469904	21	SCUBE3	220	downstream	2.745	6	4	5	1	1	1
rs7007998	8	121095103	G	A	0.3797	0.398812	0.300408	rs13258592	28	COL14A1	0	intronic	2.745	1b	5	15	1	1	1
rs9543149	13	73440085	A	T	0.1561	0.514258	0.347403	rs41286076	34	PIBF1	0	intronic	2.745	6	4	5	1	1	0
rs7181909	15	40835654	T	C	0.341	0.0614361	0.0908474	rs7172947	36	RP11-111A22.1:C15orf57	0:0	ncRNA_intronic	2.745	2b	5	5	1	1	1
rs62061705	17	44006252	T	C	0.2396	1	0.994629	rs80028338	41	MAPT	0	intronic	2.745	7	5	14	1	1	1
rs1963961	3	101463313	G	T	0.335	0.476082	0.289955	rs75017790	12	CEP97	0	intronic	2.744	7	4	5	1	1	1
rs553193973	7	99851627	CTTTTTTTTTTTTTTTTTTTTTT	C	0.3648	NA	0.0577626	rs2897075	25	GATS:GATS	0:0	ncRNA_intronic	2.744	NA	5	15	1	1	1
rs8029384	15	40849680	C	G	0.3956	0.02843	0.110445	rs7172947	36	RP11-111A22.1:C15orf57	0:0	ncRNA_exonic	2.744	6	2	5	1	1	1
rs72632944	1	9145099	C	G	0.01889	0.121498	0.0569451	rs770020	1	SLC2A5	0	UTR5	2.743	5	2	15	1	1	1
rs76173365	7	1816201	G	A	0.2445	0.01409	0.0745284	rs28661143	23	AC074389.1	4128	intergenic	2.743	7	5	15	0	1	1
rs5743892	11	1325333	G	T	0.03877	0.196886	0.132928	rs12280761	32	TOLLIP	0	intronic	2.743	NA	2	5	1	1	1
rs1879585	17	43567175	T	G	0.1968	NA	0.757877	rs80028338	41	PLEKHM1	0	intronic	2.743	5	1	5	1	1	1
rs558930042	17	44198962	T	TA	0.2406	NA	1	rs80028338	41	KANSL1	0	intronic	2.743	NA	2	7	1	1	1
rs1105547	17	47912797	T	C	0.2008	0.0764844	0.136875	rs3848456	42	RP11-304F15.7	0	ncRNA_intronic	2.743	5	2	5	1	1	1
rs116957167	22	28985392	C	G	0.08847	0.800043	0.752158	rs16986308	46	TTC28	0	intronic	2.743	5	5	15	1	1	1
rs6959701	7	1842745	T	C	0.3827	0.953656	0.549107	rs28661143	23	MAD1L1	12683	intergenic	2.742	3a	5	15	0	1	1
rs13240595	7	128731777	C	A	0.1322	0.889257	0.845374	rs35144535	26	RP11-286H14.2	3577	intergenic	2.742	4	1	15	0	1	1
rs5753060	22	30712389	G	A	0.2535	0.0865336	0.083921	rs73159006	46	TBC1D10A	0	intronic	2.742	5	2	5	1	1	1
rs138636	22	28379868	A	G	0.07753	0.140625	0.566873	rs16986308	46	TTC28-AS1:TTC28	0:0	ncRNA_intronic	2.741	6	4	4	1	1	1
rs599987	1	78596328	A	G	0.1769	NA	0.123786	rs12732514	2	GIPC2	0	intronic	2.74	NA	5	15	1	1	1
rs72841400	6	27489911	T	G	0.06859	0.0712882	0.115795	rs1225595	20	HNRNPA1P1	943	upstream	2.74	6	5	15	0	1	1
rs12195333	6	27540928	C	T	0.2038	0.042668	0.0670671	rs1225595	20	XXbac-BPG34I8.3	11404	intergenic	2.74	5	13	14	0	1	1
rs67869107	6	27694039	GTGACTATATTC	G	0.2485	NA	0.468466	rs1225595	20	RP1-97D16.1	10739	intergenic	2.74	NA	2	14	0	1	1
rs117403781	7	94364562	A	G	0.05765	0.129406	0.149005	rs17876187	24	ATP5F1P2	3401	intergenic	2.74	6	9	15	0	1	1
rs58638220	8	61037660	G	A	0.05964	0.109736	0.0899005	rs11774286	27	SLC2A13P1	16719	intergenic	2.74	7	9	15	0	1	1
rs7127272	11	835719	A	G	0.2853	0.612905	0.795967	rs1130698	32	CD151	0	UTR5	2.74	NA	1	5	1	1	1
rs11245930	11	1082520	A	G	0.2177	NA	0.294167	rs7927882	32	MUC2	0	intronic	2.74	5	5	15	1	1	0
rs79456376	11	85191883	G	A	0.06759	0.246418	0.0969455	rs10898392	33	DLG2	0	intronic	2.74	6	5	15	1	1	0
rs686038	15	41190989	A	G	0.0338	0.0403068	0.0570254	rs7172947	36	VPS18	0	exonic	2.74	6	4	4	1	1	1
rs60107342	17	43461258	C	T	0.2286	NA	0.0676791	rs80028338	41	ARHGAP27	10016	intergenic	2.74	7	5	15	0	1	1
rs55673340	17	43948733	C	T	0.2396	NA	0.994629	rs80028338	41	MAPT-AS1	0	ncRNA_intronic	2.74	7	5	14	0	1	1
rs11770899	7	1979425	C	T	0.3519	0.693013	0.524441	rs28661143	23	MAD1L1	0	intronic	2.739	5	1	5	1	1	1
rs7847158	9	117560265	A	G	0.2634	0.0317552	0.123258	rs722126	30	TNFSF15	0	intronic	2.739	5	5	15	1	1	1
11:1117495:C:G	11	1117495	G	C	0.1968	NA	0.301443	rs11245959	32	MUC2	13075	intergenic	2.739	NA	5	14	0	0	1
rs2277908	16	89371839	G	A	0.2425	0.227826	0.210117	rs117169628	38	ANKRD11	0	intronic	2.739	NA	4	5	1	1	1
rs3885074	17	43902738	C	A	0.2396	NA	0.994629	rs80028338	41	CRHR1	0	intronic	2.739	NA	5	14	1	1	0
rs62063779	17	44054671	C	T	0.2406	1	1	rs80028338	41	MAPT	0	UTR5	2.739	4	2	15	1	1	1
rs9368820	6	34466776	A	T	0.4334	0.020115	0.0646562	rs9469904	21	PACSIN1	0	intronic	2.738	7	5	15	1	1	1
rs7829561	8	61125863	T	C	0.4771	0.02923	0.0975112	rs11774286	27	CA8	0	intronic	2.738	6	4	15	1	1	1
rs4141542	5	162995109	C	T	0.3767	0.0586677	0.134825	rs213504	17	MAT2B	48766	intergenic	2.737	5	5	14	0	1	1
rs7254067	19	46342885	G	A	0.3201	0.921377	0.733163	rs11669442	44	SYMPK	0	intronic	2.737	7	4	4	1	1	1
rs7513619	1	78083771	T	C	0.2366	0.010116	0.0554669	rs12732514	2	ZZZ3	0	intronic	2.736	6	4	5	1	1	1
rs9313961	5	162778320	A	G	0.2922	NA	0.187557	rs213504	17	RP11-541P9.3	0	ncRNA_intronic	2.736	6	7	15	0	1	1
rs2842683	6	7566386	T	C	0.4901	0.0307921	0.0914005	rs2076295	19	DSP	0	intronic	2.736	5	4	14	1	1	1
rs3734562	6	28349730	A	G	0.04871	0.0236499	0.0676706	rs1225595	20	ZSCAN12	0	UTR3	2.736	NA	4	4	1	1	1
rs4713221	6	29367742	A	T	0.4543	NA	0.0741749	rs3117333	20	OR5V1	0	intronic	2.736	7	9	15	1	1	1
rs7478765	11	752059	A	C	0.334	0.305306	0.276361	rs1130698	32	TALDO1	0	intronic	2.736	6	4	5	1	1	1
rs9688138	5	80673654	C	T	0.4602	NA	0.195776	rs9686517	16	ACOT12	0	intronic	2.735	6	5	15	1	1	1
rs73740607	6	28374603	G	C	0.03479	0.0614383	0.104761	rs1225595	20	RNU2-45P	3443	intergenic	2.735	5	5	14	1	1	1
rs577957446	7	1872328	C	T	0.4274	NA	0.447615	rs28661143	23	MAD1L1	0	intronic	2.735	NA	5	15	1	1	0
rs67088521	13	73577704	A	G	0.2942	0.0338214	0.097664	rs41286076	34	PIBF1	0	intronic	2.735	6	4	5	1	1	0
rs10491143	17	43773248	A	T	0.2396	NA	0.994629	rs80028338	41	CRHR1:RP11-105N13.4	0:0	ncRNA_intronic	2.735	6	13	14	1	1	1
rs4394613	1	214622818	A	G	0.4612	NA	0.157887	rs4233306	5	PTPN14	0	intronic	2.734	5	4	5	1	0	1
rs34549728	4	89791571	A	C	0.03181	0.015416	0.0527123	rs13146548	14	FAM13A	0	intronic	2.734	6	5	15	1	0	1
rs139754877	6	27929348	T	C	0.01392	NA	0.0527613	rs1225595	20	OR2B6	3387	intergenic	2.734	5	5	15	1	1	1
rs1654774	6	28096280	A	G	0.4394	0.471154	0.472916	rs1225595	20	ZSCAN16-AS1:ZSCAN16	0:0	ncRNA_intronic	2.734	NA	4	4	1	1	1
rs12927884	16	89128940	A	C	0.07952	0.0908658	0.183717	rs117169628	38	CTD-2555A7.2	9566	intergenic	2.734	5	5	14	0	1	1
rs1399323	17	41332330	T	C	0.3598	0.932836	0.99189	rs2343820	40	NBR1	0	intronic	2.734	NA	4	4	1	1	1
rs62057103	17	43887480	T	C	0.2396	NA	0.994629	rs80028338	41	CRHR1:RP11-105N13.4	0:0	ncRNA_intronic	2.734	6	5	14	1	1	0
rs62057148	17	43903485	G	C	0.2396	NA	0.983908	rs80028338	41	CRHR1	0	intronic	2.734	5	5	14	1	1	0
rs72687196	1	78634464	A	G	0.1292	NA	0.0934338	rs12732514	2	RNFT1P2	1700	intergenic	2.733	6	4	15	0	0	1
rs55735727	3	169488148	A	T	0.2555	0.448638	0.384572	rs1881966	13	RP11-816J6.3	0	ncRNA_intronic	2.733	6	5	5	1	1	1
rs12505696	4	89931070	C	T	0.3608	0.938993	0.691763	rs13146548	14	FAM13A	0	intronic	2.733	3a	2	5	1	1	1
rs35052244	6	27686448	AAAC	A	0.3708	NA	0.0963342	rs1225595	20	RP1-97D16.1	18330	intergenic	2.733	NA	5	14	0	1	1
rs1233596	6	28727673	T	C	0.4891	NA	0.22747	rs1225595	20	AL662890.1	16019	intergenic	2.733	6	5	14	0	1	1
rs12540491	7	1812860	A	G	0.2425	0.0147761	0.0760954	rs28661143	23	AC074389.1	7469	intergenic	2.733	6	5	15	0	1	1
rs72842470	11	1114778	T	G	0.1044	0.711907	0.137712	rs12802931	32	MUC2	10358	intergenic	2.733	5	2	15	0	0	1
rs4883916	13	73257137	C	T	0.2386	NA	0.0603311	rs41286076	34	RPL21P110	20693	intergenic	2.733	6	9	15	0	1	1
rs3930588	16	85065	G	A	0.07952	0.859688	0.467319	rs368688757	37	Z84812.4:IL9RP3	0:0	ncRNA_exonic	2.733	5	1	15	0	1	1
rs27059	5	1479678	G	C	0.2386	0.169103	0.244989	rs2617605	15	LPCAT1	0	intronic	2.732	4	2	5	1	1	1
rs10476433	5	162775500	C	T	0.4513	0.0112032	0.0976555	rs213504	17	RP11-541P9.3	0	ncRNA_intronic	2.732	7	5	15	0	1	1
rs10277923	7	1816742	T	C	0.2416	0.0124869	0.07731	rs28661143	23	AC074389.1	3587	intergenic	2.732	7	5	15	0	1	1
rs7671261	4	89883818	A	G	0.4463	NA	0.316561	rs13146548	14	FAM13A	0	intronic	2.731	5	5	15	1	1	1
rs9379968	6	27244590	G	A	0.4881	0.0219016	0.0549143	rs1225595	20	XXbac-BPGBPG24O18.1	7581	intergenic	2.731	4	5	13	1	1	1
rs10277924	7	1816743	T	C	0.2416	0.0131884	0.07731	rs28661143	23	AC074389.1	3586	intergenic	2.731	7	5	15	0	1	1
rs35635608	16	89231549	G	A	0.1849	0.756405	0.600116	rs117169628	38	LINC00304	895	downstream	2.731	5	5	15	1	1	1
rs10445318	17	41252613	T	C	0.326	NA	0.851106	rs2343820	40	BRCA1	0	intronic	2.731	NA	4	5	1	1	1
rs79928920	17	44338967	T	C	0.2575	0.999943	0.90586	rs80028338	41	RP11-259G18.3	994	upstream	2.731	7	5	5	0	1	1
2:169333627:C:CTT	2	169333627	C	CTT	0.07555	NA	0.0915	rs1452286	10	CERS6	0	intronic	2.73	NA	5	5	1	1	1
rs10237989	7	1873343	G	A	0.3559	0.939709	0.408451	rs28661143	23	MAD1L1	0	intronic	2.73	6	5	15	1	1	0
rs189921085	7	128930307	A	G	0.02883	0.0356511	0.0874671	rs35144535	26	AHCYL2	0	intronic	2.73	6	5	15	1	1	1
rs62066460	17	43574935	C	T	0.2416	NA	0.983911	rs80028338	41	LRRC37A4P	3749	intergenic	2.73	3a	5	15	1	1	1
rs373294137	17	44332200	GT	G	0.2127	NA	0.855029	rs80028338	41	RP11-259G18.3	4716	intergenic	2.73	NA	5	15	0	1	1
rs4820836	22	30756481	G	A	0.2545	0.0955259	0.0931863	rs73159006	46	CCDC157	0	intronic	2.73	7	5	5	1	1	1
rs6686195	1	9134025	C	G	0.4175	0.557155	0.196868	rs770020	1	SLC2A5	0	intronic	2.729	7	5	15	1	1	1
rs12528458	6	35505311	G	A	0.07853	0.793107	0.247753	rs2273003	21	RP3-340B19.3	7097	intergenic	2.729	7	5	15	0	1	1
rs3862779	11	84721945	T	C	0.3569	0.0203597	0.190438	rs10898392	33	DLG2	0	intronic	2.729	NA	14	15	1	1	1
rs77652965	17	43941608	C	G	0.2396	NA	0.994629	rs80028338	41	MAPT-AS1	0	ncRNA_intronic	2.729	5	5	14	0	1	1
rs55653657	17	43956778	A	G	0.2396	NA	0.994629	rs80028338	41	MAPT-AS1	0	ncRNA_intronic	2.729	7	14	14	0	1	1
rs10558166	6	46904958	A	AGT	0.3559	NA	0.0674775	rs9463276	22	GPR116	0	intronic	2.728	NA	5	15	1	0	1
rs4425649	7	1872378	G	A	0.4384	NA	0.439908	rs28661143	23	MAD1L1	0	intronic	2.728	6	5	15	1	1	0
rs6987086	8	61145347	C	T	0.05964	0.0170383	0.0867373	rs11774286	27	CA8	0	intronic	2.728	5	5	15	1	1	1
rs148781907	16	90091581	C	T	0.1213	0.0344401	0.112189	rs117117251	38	GAS8	0	intronic	2.728	7	5	5	1	1	1
rs62055460	17	43940825	G	C	0.2396	NA	0.994629	rs80028338	41	MAPT-AS1	0	ncRNA_intronic	2.728	7	5	14	0	1	1
rs9614158	22	30597880	A	G	0.3032	0.0274034	0.0610212	rs73159006	46	RP3-438O4.4	0	ncRNA_intronic	2.728	5	5	15	0	1	1
rs517606	1	156089324	G	T	0.06561	0.217897	0.126839	rs114525519	4	LMNA	0	intronic	2.727	NA	1	7	1	1	1
rs12614829	2	64893183	C	T	0.2048	0.223932	0.226882	rs2422278	9	SERTAD2:AC007365.4	0:0	ncRNA_exonic	2.727	7	1	15	1	1	1
rs2744956	6	34618937	T	C	0.1223	0.500546	0.423971	rs9469904	21	C6orf106	0	intronic	2.727	NA	3	5	1	1	1
rs12289645	11	633852	T	C	0.2873	0.0226792	0.0622744	rs61867550	32	DRD4	3440	intergenic	2.727	7	5	14	1	1	1
rs17698176	17	44819595	T	G	0.2276	0.0548492	0.0777218	rs80028338	41	NSF	0	intronic	2.727	5	4	5	1	1	1
rs11121318	1	9139157	C	T	0.2356	0.0715727	0.11139	rs770020	1	SLC2A5	0	intronic	2.726	3a	2	7	1	1	1
rs62242571	3	44931214	A	T	0.3072	0.712816	0.106921	rs74341405	11	TGM4	0	intronic	2.726	5	5	15	1	1	1
rs625979	8	61559656	G	T	0.4652	0.789321	0.213888	rs11774286	27	RP11-91I20.2	5404	intergenic	2.726	NA	5	15	0	1	1
rs150326107	13	73305798	TAAGAG	T	0.3837	NA	0.111986	rs41286076	34	BORA	0	intronic	2.726	NA	4	5	1	1	1
rs77727624	17	43790770	A	G	0.2386	NA	0.989265	rs80028338	41	CRHR1:RP11-105N13.4	0:0	ncRNA_intronic	2.726	6	5	14	1	1	1
rs2668713	17	44342513	T	C	0.2097	NA	0.843722	rs80028338	41	RP11-259G18.1	1889	intergenic	2.726	4	2	7	1	1	1
rs4968285	17	45015632	T	C	0.4791	0.728319	0.274729	rs11654422	41	GOSR2:RP11-156P1.2	0:0	intronic	2.726	6	4	4	1	1	1
rs778798	19	5839613	A	C	0.2664	0.421829	0.10555	rs17271883	43	FUT6	0	UTR5	2.726	4	1	15	1	1	1
rs71324788	22	30246851	C	CA	0.3787	NA	0.106193	rs73159006	46	ASCC2	12579	intergenic	2.726	NA	5	15	0	0	1
rs756644	3	169084827	C	A	0.4404	0.910291	0.775308	rs1430435	13	MECOM	0	intronic	2.725	5	5	15	1	0	1
rs12918353	16	89129314	T	C	0.1342	0.0749533	0.147333	rs117169628	38	CTD-2555A7.2	9940	intergenic	2.725	5	5	14	0	1	1
rs13218430	6	28029837	T	C	0.1998	0.680811	0.591026	rs1225595	20	OR2B8P	7893	intergenic	2.724	6	13	14	0	1	1
rs9257566	6	29144532	C	T	0.09145	NA	0.769715	rs3117333	20	OR2J2	2180	intergenic	2.724	6	14	15	1	1	0
rs7951307	11	85181382	C	A	0.07654	0.0857632	0.0553287	rs10898392	33	DLG2	0	intronic	2.724	6	5	15	1	1	0
rs1526125	17	43812177	C	T	0.2396	NA	0.994629	rs80028338	41	CRHR1:RP11-105N13.4	0:0	ncRNA_intronic	2.724	1b	5	14	1	1	1
rs2435208	17	44059497	G	A	0.1948	0.0278756	0.107262	rs80028338	41	MAPT	0	intronic	2.724	7	4	15	1	1	1
rs565514971	17	44107513	GT	G	0.2406	NA	0.989222	rs80028338	41	KANSL1	0	UTR3	2.724	NA	4	4	1	1	1
rs5875521	6	35560640	GC	G	0.07853	NA	0.230992	rs2273003	21	FKBP5	0	intronic	2.723	NA	4	5	1	1	1
rs7779782	7	128742208	C	T	0.4523	0.29447	0.098838	rs35144535	26	RP11-286H14.1	5418	intergenic	2.723	5	2	15	0	1	1
rs564144730	8	61461112	C	T	0.01889	NA	0.102615	rs11774286	27	RAB2A	0	intronic	2.723	NA	5	5	1	0	0
rs1237203	11	85395180	C	T	0.4076	0.552148	0.305237	rs10898392	33	CCDC89	0	UTR3	2.723	NA	5	5	1	1	1
rs7169262	15	40675493	C	T	0.09742	0.514958	0.159907	rs7165636	36	KNSTRN	0	exonic	2.723	3a	1	1	1	1	1
rs6500536	16	89196204	C	T	0.2316	0.4504	0.388114	rs117169628	38	ACSF3	0	intronic	2.723	7	4	5	1	1	1
rs4807614	19	4619574	G	A	0.4175	NA	0.207557	rs8103192	43	CTB-50L17.2	1631	intergenic	2.723	5	5	14	0	1	0
rs135643	22	28539074	C	A	0.01988	NA	0.154858	rs16986308	46	TTC28	0	intronic	2.723	5	2	15	1	1	1
rs10439931	22	29048078	T	C	0.1501	0.602337	0.67045	rs16986308	46	TTC28	0	intronic	2.723	7	5	15	1	1	1
rs12502115	4	90027777	G	C	0.09046	0.782053	0.137572	rs13146548	14	FAM13A	0	intergenic	2.722	7	5	15	1	1	1
rs112814880	5	168638976	T	A	0.162	0.0519921	0.10633	rs146716399	18	SLIT3	0	intronic	2.722	6	5	15	1	1	0
rs16893973	6	28302113	C	T	0.0507	0.0180461	0.152577	rs1225595	20	ZSCAN31	0	intronic	2.722	3a	1	15	1	1	1
rs71462101	11	622064	TGTGA	T	0.2147	NA	0.0507871	rs61867550	32	CDHR5	0	intronic	2.722	NA	4	5	1	1	1
rs6421032	11	1387392	G	A	0.2356	0.917472	0.225696	rs2075859	32	BRSK2	23736	intergenic	2.722	7	8	9	0	1	0
rs35399157	17	41411602	G	C	0.3618	0.939007	1	rs2343820	40	LINC00854	28263	intergenic	2.722	4	1	15	0	1	1
rs71634447	3	169560827	AT	A	0.2575	NA	0.223973	rs1881966	13	LRRC31	0	intronic	2.721	NA	5	15	1	1	1
rs3118666	9	136286130	G	A	0.3917	0.116415	0.084226	rs56343119	31	ADAMTS13	0	upstream	2.721	7	5	5	1	1	1
rs34824658	15	40894153	C	T	0.4573	0.736444	0.150864	rs7172947	36	CASC5	0	intronic	2.72	5	1	15	1	1	1
rs62111720	19	46156175	C	T	0.4533	0.017806	0.0537824	rs11669442	44	RN7SL836P	1114	intergenic	2.719	5	5	15	1	1	0
rs16985707	22	28305172	C	T	0.01889	0.141268	0.112723	rs16986308	46	PITPNB	0	intronic	2.719	7	4	5	1	1	1
rs74139887	1	214644601	A	C	0.1004	0.17881	0.381022	rs4233306	5	PTPN14	0	intronic	2.718	4	2	5	1	0	1
rs16898989	5	80902701	A	C	0.02485	0.0284301	0.106248	rs9686517	16	SSBP2	0	intronic	2.718	7	4	5	1	1	1
rs151219021	6	28368517	CAGAG	C	0.04871	NA	0.0676706	rs1225595	20	ZSCAN12	1005	intergenic	2.718	NA	1	14	1	1	1
rs544065567	17	43959266	A	AC	0.05268	NA	0.0615443	rs11654422	41	MAPT-AS1	0	ncRNA_intronic	2.718	NA	9	14	0	1	1
rs4510068	17	44184828	G	T	0.4324	0.997516	0.399638	rs80028338	41	KANSL1	0	intronic	2.718	1f	2	7	1	1	1
rs12609371	19	46359553	A	G	0.3499	0.146829	0.178973	rs11669442	44	SYMPK	0	intronic	2.718	6	4	5	1	1	1
rs2013743	8	120681510	T	C	0.3449	0.0170676	0.0684971	rs13258592	28	ENPP2	0	intronic	2.717	7	1	15	1	1	1
rs13258336	8	120840391	C	T	0.4483	0.0247451	0.0989821	rs13258592	28	TAF2	0	intronic	2.717	5	4	4	1	1	1
rs61507207	16	89221788	A	C	0.02684	0.901622	1	rs117117251	38	ACSF3	0	UTR3	2.717	4	2	7	1	1	1
rs62055702	17	43758790	C	T	0.2396	NA	0.994629	rs80028338	41	CRHR1:RP11-105N13.4	0:0	ncRNA_intronic	2.717	5	5	14	1	1	1
rs140365013	6	27523869	G	A	0.07058	0.567323	0.204296	rs1225595	20	XXbac-BPG34I8.3	4731	intergenic	2.716	5	5	13	0	1	0
rs4634451	6	35488190	A	G	0.1879	0.0633386	0.53507	rs2273003	21	TULP1	7474	intergenic	2.716	7	5	15	1	1	1
rs11162470	1	78795266	T	G	0.2177	0.618141	0.0761699	rs12732514	2	RP11-183M13.1:PTGFR	0:0	ncRNA_intronic	2.715	5	7	15	1	1	1
3:169121276:A:G	3	169121276	G	A	0.1243	NA	0.153848	rs116827288	13	MECOM	0	intronic	2.715	7	5	15	1	1	1
rs4869041	5	162782387	C	T	0.4433	0.0139744	0.0974894	rs213504	17	RP11-541P9.3	0	ncRNA_intronic	2.715	5	2	15	0	1	1
rs62394869	5	162815190	A	G	0.1581	0.404309	0.759881	rs213504	17	RP11-541P9.3	0	ncRNA_intronic	2.715	5	5	15	0	1	1
rs35060087	7	129031252	T	C	0.02982	0.104952	0.082417	rs35144535	26	AHCYL2	0	intronic	2.715	5	4	5	1	1	1
rs76260876	19	46348865	T	C	0.1581	0.0103122	0.059675	rs11669442	44	SYMPK	0	intronic	2.715	6	4	4	1	1	1
rs149969	6	27977737	T	C	0.1978	0.693684	0.585025	rs1225595	20	IQCB2P	763	upstream	2.714	6	5	15	0	1	1
rs143014574	11	902668	A	AGGGTT	0.4831	NA	0.357059	rs1130698	32	CHID1	0	intronic	2.714	NA	4	4	1	1	1
rs35254623	1	77942643	A	G	0.1541	0.221126	0.0547261	rs12732514	2	AK5	0	intronic	2.713	7	5	15	1	1	1
rs675661	1	156087206	A	G	0.06561	0.262999	0.126839	rs114525519	4	LMNA	0	intronic	2.713	6	1	1	1	1	1
rs6718042	2	169345409	A	C	0.07555	0.0395703	0.0915	rs1452286	10	CERS6	0	intronic	2.713	7	5	15	1	1	1
rs9257262	6	28817590	C	T	0.07058	NA	0.955999	rs3117333	20	XXbac-BPG308K3.6	9811	intergenic	2.713	6	5	15	0	1	1
rs2167795	15	40787211	A	G	0.4016	0.0540472	0.127585	rs7172947	36	RP11-111A22.1	0	ncRNA_intronic	2.713	7	5	15	0	1	0
rs2351032	1	77888823	G	A	0.4563	0.0235231	0.0683442	rs35535570	2	AK5	0	intronic	2.712	7	4	15	1	1	1
rs172328	6	28790528	C	T	0.1054	NA	0.609543	rs3117333	20	XXbac-BPG308K3.5	15117	intergenic	2.712	NA	1	14	0	1	1
rs5844872	22	30223888	G	GAC	0.4473	NA	0.0703437	rs73159006	46	ASCC2	0	intronic	2.712	NA	4	5	1	1	1
rs6815970	4	89813284	T	C	0.2416	0.702288	0.0852471	rs13146548	14	FAM13A	0	intronic	2.711	5	5	15	1	1	1
rs3130775	6	29098369	A	G	0.4135	NA	0.0552784	rs3117333	20	XXbac-BCX196D17.5	1683	intergenic	2.711	6	7	15	0	1	1
rs12680715	8	60691717	T	G	0.3986	0.0513526	0.0525741	rs11774286	27	RP11-960H2.2	18894	intergenic	2.711	5	9	15	0	1	1
15:41436999:A:G	15	41436999	G	A	0.1213	NA	0.104987	rs7172947	36	FAM92A1P1	18360	intergenic	2.711	5	5	15	0	1	1
rs6500526	16	89167395	C	T	0.2207	0.131866	0.276221	rs117169628	38	ACSF3	0	exonic	2.711	4	4	4	1	1	1
rs2906006	17	43685021	C	T	0.2366	NA	0.978751	rs80028338	41	RPS26P8	887	upstream	2.711	NA	14	15	0	1	1
rs9303525	17	44187257	A	G	0.2465	0.999951	0.968522	rs80028338	41	KANSL1	0	intronic	2.711	1b	2	7	1	1	1
rs62075930	17	45074455	G	A	0.2485	0.1045	0.0787138	rs11654422	41	GOSR2:RP11-156P1.2:LRRC37A17P:RP11-156P1.3	0:0:0:0	ncRNA_intronic	2.711	7	5	15	1	1	1
rs7017377	8	120926559	G	A	0.06759	0.109928	0.0822366	rs13258592	28	DEPTOR	0	intronic	2.71	7	5	15	1	1	1
rs12462616	19	46310512	C	A	0.2058	0.0430642	0.0803661	rs11669442	44	RSPH6A	0	intronic	2.71	7	5	15	1	1	1
rs111774312	1	150661083	C	T	0.4314	0.185202	0.223765	rs16837903	3	GOLPH3L	0	intronic	2.709	5	4	5	1	1	1
rs3100240	2	29375946	G	A	0.4692	0.0376593	0.203361	rs6748797	6	CLIP4	0	intronic	2.709	7	4	5	1	1	1
rs209164	6	28836456	T	C	0.4901	NA	0.178092	rs1225595	20	XXbac-BPG308K3.6	4048	intergenic	2.709	NA	5	15	0	1	1
rs561886492	7	1872330	C	T	0.4274	NA	0.447615	rs28661143	23	MAD1L1	0	intronic	2.709	NA	5	15	1	1	0
rs28537913	8	61115827	A	C	0.3489	0.0209233	0.0584719	rs11774286	27	CA8	0	intronic	2.709	6	5	15	1	1	1
rs62062780	17	44022593	C	T	0.2396	1	0.994629	rs80028338	41	MAPT	0	intronic	2.709	6	4	14	1	1	1
rs1273882	3	169119482	C	T	0.05765	0.0106345	0.0925329	rs1430435	13	MECOM	0	intronic	2.708	5	5	15	1	0	1
rs72668157	4	90025807	G	A	0.1938	0.103711	0.182741	rs13146548	14	FAM13A	0	intergenic	2.708	5	1	15	1	0	1
rs13197633	6	28174757	G	A	0.07256	0.724793	0.220093	rs1225595	20	TOB2P1	10663	intergenic	2.708	3a	7	13	0	1	1
rs4907468	13	113530905	C	T	0.3817	0.972885	0.390421	rs7998551	35	ATP11A	0	intronic	2.708	5	4	5	1	1	1
rs155765	17	44539479	A	G	0.2773	NA	0.542877	rs80028338	41	NSFP1	0	ncRNA_intronic	2.708	6	5	15	0	1	0
rs1670616	1	77776256	C	T	0.2634	0.0190299	0.0797352	rs35535570	2	AK5	0	intronic	2.707	NA	4	15	1	1	1
rs1412845	1	78786758	C	A	0.4672	0.61784	0.0525685	rs12732514	2	RP11-183M13.1:PTGFR	0:0	ncRNA_intronic	2.707	NA	5	15	1	1	1
rs299321	5	162870248	G	A	0.2604	0.800727	0.438713	rs213504	17	CCNG1:AC112205.1	0:0	intronic	2.707	7	3	4	1	1	1
rs10957123	8	61132637	T	C	0.3509	0.0114178	0.0979289	rs11774286	27	CA8	0	intronic	2.707	5	4	15	1	1	1
rs7653134	3	169594110	A	G	0.4066	0.580342	0.307358	rs1881966	13	LRRC31	6391	intergenic	2.706	6	5	15	1	1	1
rs2704570	4	89812418	A	T	0.2406	0.724832	0.0876979	rs13146548	14	FAM13A	0	intronic	2.706	6	5	15	1	1	1
rs144476837	5	80922519	A	AT	0.02386	NA	0.100993	rs9686517	16	SSBP2	0	intronic	2.706	NA	2	15	1	0	1
rs78598657	5	168969377	GA	G	0.2485	NA	0.0556571	rs145315307	18	RNU6-477P	10075	intergenic	2.706	NA	5	15	0	1	1
rs3800902	7	2144378	C	T	0.3907	0.692876	0.18133	rs28661143	23	MAD1L1	0	intronic	2.706	4	2	7	1	1	1
rs6958904	7	95114177	T	C	0.2525	0.0186742	0.170177	rs17876187	24	ASB4	0	intergenic	2.706	7	5	15	1	1	1
rs34534484	7	128954859	T	C	0.02883	0.108816	0.0874671	rs35144535	26	AHCYL2	0	intronic	2.706	7	4	15	1	1	1
rs7200676	16	89168911	T	C	0.2386	0.205433	0.382289	rs117169628	38	ACSF3	0	intronic	2.706	2b	3	4	1	1	1
rs2363268	19	4644240	A	T	0.1034	NA	0.0633938	rs8103192	43	TNFAIP8L1:C19orf10	0:0	intronic	2.706	6	4	5	1	0	1
rs78512949	6	28328293	G	A	0.03777	0.0474865	0.0522702	rs1225595	20	ZKSCAN3	0	intronic	2.705	6	4	5	1	1	1
rs62053958	17	43751223	A	T	0.2396	NA	0.994629	rs80028338	41	CRHR1:RP11-105N13.4	0:0	ncRNA_intronic	2.705	7	5	14	1	1	1
rs199445	17	44817408	C	T	0.2227	1	0.874927	rs80028338	41	NSF	0	intronic	2.705	1f	4	5	1	1	1
rs62132407	2	50139559	A	T	0.1879	0.0208404	0.0519889	rs71407585	7	NRXN1	6083	intergenic	2.704	4	5	15	1	0	1
rs4926418	1	150247747	A	T	0.2266	NA	0.240972	rs16837903	3	C1orf54	0	intronic	2.703	6	4	5	1	1	1
rs72848793	6	27999578	A	G	0.05765	0.486841	0.166283	rs1225595	20	OR2W2P	2146	intergenic	2.703	6	13	15	0	1	1
rs3181356	9	117692882	C	T	0.2316	0.0149506	0.11459	rs722126	30	TNFSF8	184	upstream	2.703	NA	1	14	1	1	1
rs148354414	15	40794467	C	CTTT	0.3996	NA	0.126715	rs7172947	36	RP11-111A22.1	0	ncRNA_intronic	2.703	NA	5	14	0	1	1
rs714285	17	16244384	T	C	0.4642	0.247042	0.580242	rs12945855	39	PIGL	0	intronic	2.703	5	4	5	1	1	0
rs73338910	17	47966399	C	T	0.02584	0.358051	0.250812	rs3848456	42	RP11-304F15.4	0	ncRNA_intronic	2.703	5	5	14	0	0	1
rs12788517	11	1120197	G	C	0.2227	0.688762	0.438625	rs11245959	32	MUC2	15777	intergenic	2.702	5	5	15	0	0	0
rs35700143	15	40715153	C	T	0.4851	0.923755	0.709803	rs7165636	36	IVD	0	intronic	2.702	7	5	5	1	1	1
rs111492315	1	9173954	A	T	0.2137	0.348898	0.133426	rs770020	1	GPR157	0	intronic	2.701	7	5	5	1	1	1
rs546719369	6	28685324	T	G	0.07952	NA	0.0982005	rs1225595	20	RPSAP2	14469	intergenic	2.701	NA	5	14	0	1	1
rs147743910	6	28722296	C	A	0.07952	NA	0.0982005	rs1225595	20	AL662890.1	21396	intergenic	2.701	3a	2	14	0	1	1
rs72853523	6	28883706	T	G	0.08648	NA	0.0601147	rs1225595	20	TRIM27	0	intronic	2.701	6	4	4	1	1	1
rs10053602	5	1428135	T	C	0.2296	0.233319	0.157049	rs2617605	15	SLC6A3	0	intronic	2.7	5	8	9	1	1	1
8:120921936:A:G	8	120921936	G	A	0.1948	NA	0.295083	rs13258592	28	DEPTOR	0	intronic	2.7	7	5	15	1	1	1
rs111163031	9	136360858	G	T	0.09841	0.119506	0.214086	rs56343119	31	SLC2A6	16598	intergenic	2.7	2b	1	15	0	1	1
rs408724	13	113480356	A	T	0.4423	0.432278	0.0892291	rs7998551	35	ATP11A	0	intronic	2.7	5	4	4	1	0	1
rs62054835	17	43934672	A	C	0.2396	NA	0.994629	rs80028338	41	MAPT-AS1	0	ncRNA_intronic	2.7	7	5	14	0	1	1
rs2457718	1	9106955	T	C	0.3748	0.880948	0.282323	rs770020	1	SLC2A5	0	intronic	2.699	NA	4	15	1	1	1
rs299281	5	162899060	A	T	0.2614	0.0435308	0.440618	rs213504	17	HMMR	0	intronic	2.699	6	4	15	1	1	1
rs565570689	11	1465433	AG	A	0.03082	NA	0.0611132	rs12280761	32	BRSK2	0	intronic	2.699	NA	4	15	1	1	1
rs7175747	15	40953185	G	A	0.4533	0.691712	0.146073	rs7172947	36	CASC5	0	intronic	2.699	4	4	15	1	1	1
rs35212730	22	30447790	AT	A	0.4911	NA	0.13814	rs73159006	46	CTA-85E5.10	0	ncRNA_intronic	2.699	NA	5	15	0	1	1
rs12288271	11	84739896	A	T	0.1431	0.0461861	0.0855096	rs10898392	33	DLG2	0	intronic	2.698	4	8	15	1	1	1
rs55772844	3	101303523	C	T	0.4781	0.273727	0.141674	rs75017790	12	PCNP	0	intronic	2.697	7	4	5	1	1	1
6:28839353:A:C	6	28839353	C	A	0.07058	NA	0.955999	rs3117333	20	XXbac-BPG308K3.6	6945	intergenic	2.697	2b	5	15	0	1	1
rs560587	11	84821387	A	G	0.3857	0.0224552	0.176536	rs10898392	33	DLG2	0	intronic	2.697	NA	2	15	1	1	1
rs9543133	13	73402882	C	T	0.17	0.461761	0.374676	rs41286076	34	PIBF1	0	intronic	2.697	6	4	5	1	1	1
rs62062795	17	44027090	C	T	0.2396	1	0.994629	rs80028338	41	MAPT	0	intronic	2.697	4	2	13	1	1	1
rs2116981	6	28067951	T	G	0.1978	0.69024	0.63485	rs1225595	20	ZSCAN12P1	6508	intergenic	2.696	NA	5	15	0	1	1
rs11770254	7	2155250	C	G	0.4274	0.389812	0.13591	rs28661143	23	MAD1L1	0	intronic	2.696	5	2	5	1	1	1
rs72846326	11	1147712	C	T	0.1024	0.731745	0.131183	rs12802931	32	MUC5AC	3867	intergenic	2.696	4	2	15	1	0	1
rs28415193	11	1216440	C	G	0.4115	NA	0.0995508	rs7927882	32	MUC5AC	0	intergenic	2.696	5	4	15	1	1	0
rs193474	22	30449094	A	G	0.3956	0.0409629	0.14378	rs73159006	46	CTA-85E5.10	0	ncRNA_intronic	2.696	7	5	15	0	1	1
rs79626217	9	109449544	T	C	0.1024	0.0183411	0.0500224	rs962719	29	RP11-308N19.4	0	ncRNA_intronic	2.695	5	5	15	0	0	1
rs2355691	17	41156510	C	T	0.2346	0.0720793	0.265207	rs2343820	40	RPL27	1533	intergenic	2.695	4	1	5	1	1	1
rs2859356	6	28465355	C	T	0.174	0.0216484	0.168342	rs1225595	20	GPX6	5717	intergenic	2.694	7	5	14	1	1	0
rs6477537	9	109462270	G	C	0.4831	0.936075	0.571261	rs962719	29	RP11-308N19.4	0	ncRNA_intronic	2.694	7	5	15	0	1	1
rs550016210	17	41545115	C	CA	0.4095	NA	0.0734514	rs2343820	40	RNU6-971P	5837	intergenic	2.694	NA	5	15	0	0	1
rs9620746	22	28267843	A	G	0.01988	0.119367	0.119764	rs16986308	46	PITPNB	0	intronic	2.694	7	4	4	1	1	1
rs143972448	11	1434329	G	A	0.03181	0.0487224	0.0634512	rs12280761	32	BRSK2	0	intronic	2.693	5	5	15	1	1	1
rs62060787	17	44136803	G	T	0.2406	1	1	rs80028338	41	KANSL1	0	intronic	2.693	7	4	5	1	1	1
rs148498834	6	28159579	CA	C	0.163	NA	0.213545	rs1225595	20	ZNF192P2	2368	intergenic	2.692	NA	9	9	0	0	1
rs147043131	8	61262494	G	A	0.0169	0.0611902	0.0954827	rs11774286	27	RP11-163N6.2	34652	intergenic	2.692	6	7	15	0	1	1
rs8176668	9	136144059	A	T	0.3807	NA	0.0618178	rs56343119	31	ABO	0	ncRNA_intronic	2.692	5	2	14	0	1	1
rs3094572	6	29480993	C	T	0.4274	NA	0.0541959	rs3117333	20	XXbac-BPG13B8.10	2659	intergenic	2.691	NA	5	15	0	1	1
rs7822391	8	61417230	G	A	0.2177	0.823557	0.678636	rs11774286	27	RP11-163N6.2	0	ncRNA_intronic	2.691	7	5	15	0	1	1
rs12150551	17	44150920	T	C	0.2406	0.999979	1	rs80028338	41	KANSL1	0	intronic	2.691	7	2	5	1	1	1
rs2240757	17	44250433	T	C	0.1421	NA	0.069767	rs80028338	41	KANSL1	0	intronic	2.691	NA	4	5	1	1	1
rs11724	6	29521319	G	C	0.4871	NA	0.0728804	rs3117333	20	OR2I1P	0	ncRNA_exonic	2.69	4	1	11	1	1	1
rs62076432	17	41379439	G	T	0.4095	NA	0.486941	rs2343820	40	LINC00854	0	ncRNA_intronic	2.69	7	4	5	1	1	1
rs12168796	22	28263608	G	T	0.01988	0.116628	0.119764	rs16986308	46	PITPNB	0	intronic	2.69	5	2	7	1	1	1
rs12493969	3	169565076	T	C	0.2575	0.698362	0.223973	rs1881966	13	LRRC31	0	intronic	2.689	7	5	15	1	1	1
rs574909700	6	28832788	A	G	0.07753	NA	0.892868	rs3117333	20	XXbac-BPG308K3.6	380	upstream	2.689	NA	1	5	0	1	1
rs41350844	11	1091751	C	T	0.08549	0.375754	0.640909	rs7927882	32	MUC2	0	intronic	2.689	5	4	15	1	1	0
rs368771840	11	1405209	A	AT	0.4016	NA	0.201111	rs2075859	32	BRSK2	5919	intergenic	2.689	NA	5	14	1	0	1
rs570962190	17	44250236	T	G	0.1998	NA	0.793399	rs80028338	41	KANSL1	0	intronic	2.689	NA	4	5	1	1	1
rs1458551	4	89812242	T	C	0.2406	0.698849	0.0876979	rs13146548	14	FAM13A	0	intronic	2.688	7	5	15	1	1	1
rs60731642	1	150264854	T	A	0.4085	NA	0.13193	rs16837903	3	MRPS21	1434	intergenic	2.687	7	5	5	1	1	1
rs425897	5	80999222	C	T	0.4771	0.130329	0.0549122	rs9686517	16	SSBP2	0	intronic	2.687	7	4	15	1	1	1
rs147340559	11	1255089	CCCCTG	C	0.4215	NA	0.673045	rs2075859	32	MUC5B	0	intronic	2.687	NA	5	15	1	1	1
rs454388	11	85087410	A	C	0.1461	0.457733	0.0918662	rs10898392	33	DLG2	0	intronic	2.687	6	5	15	1	1	1
rs12447482	16	89312558	C	G	0.1233	NA	0.0635945	rs117117251	38	RP11-46C24.5	11028	intergenic	2.687	6	5	5	0	1	1
rs834231	1	150389392	A	T	0.3837	0.203565	0.244468	rs16837903	3	RPRD2	0	intronic	2.686	7	4	5	1	1	1
rs149978	6	27989370	T	C	0.2565	0.63693	0.864619	rs1225595	20	U3	5816	intergenic	2.686	7	9	15	0	1	1
rs2103646	6	34571195	G	A	0.3429	0.723683	0.707964	rs9469904	21	C6orf106	0	intronic	2.686	NA	4	5	1	1	1
rs200976	6	27854963	A	G	0.1461	0.315593	0.400149	rs1225595	20	HIST1H3J	3129	intergenic	2.685	NA	5	15	1	1	1
rs142549053	17	45031028	C	T	0.1044	0.0101937	0.133632	rs11654422	41	GOSR2:RP11-156P1.2	0:0	intronic	2.685	7	5	14	1	1	1
rs145012408	1	78244564	T	C	0.03877	0.0762984	0.0596161	rs12732514	2	FAM73A	744	upstream	2.684	3a	1	15	1	1	1
rs1166585	1	78259721	G	A	0.2346	0.0228345	0.0519837	rs12732514	2	FAM73A	0	intronic	2.684	NA	4	5	1	1	1
rs146585570	3	169085614	G	GCTGAT	0.08052	NA	0.278127	rs116827288	13	MECOM	0	intronic	2.684	NA	5	15	1	1	1
rs17341979	8	61027433	T	A	0.1431	0.184971	0.106357	rs11774286	27	SLC2A13P1	26946	intergenic	2.684	6	14	15	0	1	1
rs113524008	11	408561	G	A	0.05567	0.109558	0.0535751	rs61867550	32	SIGIRR	0	intronic	2.684	4	1	5	1	1	1
rs562047763	17	44362865	A	C	0.2416	NA	0.951875	rs80028338	41	ARL17B	0	intronic	2.684	NA	5	15	1	1	1
rs28653550	11	1161201	G	A	0.2048	0.915733	0.111887	rs7927882	32	MUC5AC	0	intronic	2.683	5	1	15	1	1	1
rs2325483	13	73489464	G	T	0.2674	0.0862246	0.132192	rs41286076	34	PIBF1	0	intronic	2.683	NA	4	5	1	1	0
rs7209094	17	15895672	A	T	0.4274	0.837226	0.65809	rs12945855	39	ZSWIM7	0	intronic	2.683	7	4	5	1	1	1
rs2972245	5	80872138	T	A	0.3469	0.0147066	0.0680378	rs9686517	16	SSBP2	0	intronic	2.682	5	5	15	1	1	1
rs371054766	8	120757672	C	CTATGTAA	0.06461	NA	0.050134	rs13258592	28	TAF2	0	intronic	2.682	NA	4	5	1	1	1
rs74402811	22	30040073	C	T	0.06064	NA	0.0697326	rs73159006	46	NF2	0	intronic	2.682	NA	4	5	1	1	1
rs4421564	1	214666450	C	T	0.1083	0.698516	0.460017	rs4233306	5	PTPN14	0	intronic	2.681	5	2	15	1	1	1
rs200966	6	27862152	T	C	0.1461	0.315456	0.400149	rs1225595	20	HIST1H2BO	482	downstream	2.681	NA	1	1	1	1	1
rs1046793	13	113539894	C	T	0.492	NA	0.266577	rs7998551	35	ATP11A:AL356740.1	0:0	ncRNA_exonic	2.681	2b	2	5	1	1	1
rs67145662	17	43964396	TTTTA	T	0.3837	NA	0.20623	rs80028338	41	MAPT-AS1	0	ncRNA_intronic	2.681	NA	14	14	1	1	1
rs12150242	17	44015816	A	G	0.2396	0.999999	0.994629	rs80028338	41	MAPT	0	intronic	2.681	1f	5	14	1	1	1
rs1107820	17	44135359	T	C	0.2406	1	1	rs80028338	41	KANSL1	0	intronic	2.681	NA	2	5	1	1	1
rs13013119	2	60652061	C	T	0.2952	NA	0.167053	rs1123573	8	BCL11A	26240	intergenic	2.68	5	4	15	0	1	1
rs10079467	5	1450461	T	C	0.08449	0.0606007	0.0911254	rs2617605	15	SLC6A3	4915	intergenic	2.68	5	9	14	1	1	1
rs57206749	6	27674616	G	GTGA	0.3419	NA	0.494109	rs1225595	20	RP1-97D16.1	30162	intergenic	2.68	NA	4	5	0	1	1
rs9380011	6	27683924	A	G	0.2366	0.432928	0.408338	rs1225595	20	RP1-97D16.1	20854	intergenic	2.68	5	5	5	0	1	1
rs2743555	6	28241081	G	A	0.1163	0.83471	0.499722	rs3117333	20	RP5-874C20.3	0	ncRNA_intronic	2.68	NA	4	4	1	1	1
rs564213689	17	43666244	A	G	0.2406	NA	0.989251	rs80028338	41	DND1P1	1948	intergenic	2.68	NA	5	15	0	1	1
rs11653738	17	44886953	T	C	0.3022	NA	0.0636409	rs11654422	41	WNT3	0	intronic	2.68	4	5	14	1	1	0
rs926467	22	28279594	C	T	0.1034	0.0601241	0.0900064	rs16986308	46	PITPNB	0	intronic	2.68	3a	4	5	1	1	1
rs2954939	2	169268330	T	C	0.09443	0.0229416	0.128572	rs1452286	10	RN7SL95P	29085	intergenic	2.679	6	5	15	0	1	1
rs6780236	3	44792040	T	C	0.4076	NA	0.061898	rs74341405	11	KIAA1143	0	UTR3	2.679	7	4	5	1	1	1
rs79567170	6	28280057	C	T	0.05268	0.0163571	0.156152	rs1225595	20	RP5-874C20.6	7379	intergenic	2.679	6	4	15	1	1	1
rs657809	8	61551681	C	T	0.2515	0.583443	0.484408	rs11774286	27	RP11-91I20.3	2850	intergenic	2.679	NA	14	15	0	1	1
rs8176290	17	41205772	G	A	0.3588	0.88407	0.979708	rs2343820	40	BRCA1	0	intronic	2.679	NA	4	5	1	1	1
rs72645759	5	168929188	G	A	0.17	0.276315	0.110035	rs145315307	18	RNU6-477P	50264	intergenic	2.678	7	5	15	0	1	1
rs1555244	6	29337101	T	C	0.3131	NA	0.15744	rs3117333	20	OR5V1	0	intronic	2.678	7	9	15	1	1	1
rs11763870	7	2027448	T	C	0.4195	0.882236	0.15369	rs28661143	23	MAD1L1	0	intronic	2.678	5	4	5	1	1	1
rs12443191	15	40783246	C	T	0.4026	0.0457425	0.124883	rs7172947	36	RP11-111A22.1	0	ncRNA_intronic	2.678	7	13	15	0	1	0
rs146282201	13	73666793	C	T	0.04274	0.026012	0.0539359	rs41286076	34	FABP5P1	7919	intergenic	2.676	7	5	15	0	1	0
rs8068392	17	41440632	G	A	0.3002	NA	0.757594	rs2343820	40	LINC00910	6580	intergenic	2.676	5	5	5	0	1	1
rs34068675	8	61677833	T	TAC	0.2296	NA	0.112763	rs11774286	27	CHD7	0	intronic	2.675	NA	4	5	1	1	1
rs117257206	8	120880964	G	A	0.0825	0.0452751	0.0865399	rs13258592	28	KB-1471A8.1	0	ncRNA_intronic	2.675	5	5	15	1	1	1
rs2619681	15	40989021	T	C	0.1491	0.938784	0.93218	rs7172947	36	RAD51	0	intronic	2.675	5	1	5	1	1	1
rs17426174	17	43830938	G	C	0.2396	NA	0.994629	rs80028338	41	CRHR1:RP11-105N13.4	0:0	ncRNA_intronic	2.675	6	5	14	1	1	1
rs4268312	1	78624838	C	G	0.3439	0.686869	0.338946	rs12732514	2	RNFT1P2	11326	intergenic	2.674	6	4	15	0	1	1
rs7651917	3	101321101	G	C	0.4781	0.255136	0.141674	rs75017790	12	RP11-454H13.1	2612	intergenic	2.674	5	5	15	1	1	1
rs2188132	3	169085277	C	A	0.3221	0.946676	0.481281	rs1430435	13	MECOM	0	intronic	2.674	7	5	15	1	0	1
rs74045622	11	1049989	T	C	0.1223	0.740469	0.131104	rs149883855	32	RP13-870H17.3	0	ncRNA_intronic	2.674	5	5	14	0	1	1
rs571601713	17	44323046	C	T	0.3638	NA	0.147828	rs80028338	41	RP11-259G18.2	635	downstream	2.674	NA	5	15	0	1	1
rs116478344	2	169264768	C	A	0.02087	0.0101718	0.0500725	rs1452286	10	RN7SL95P	32647	intergenic	2.673	7	5	15	0	0	1
rs9543174	13	73493423	A	G	0.3191	0.00999161	0.0876559	rs41286076	34	PIBF1	0	intronic	2.673	7	4	5	1	1	0
rs8080216	17	45101054	G	A	0.2505	0.0242249	0.0811709	rs11654422	41	GOSR2:RP11-156P1.2:LRRC37A17P:RP11-156P1.3	0:0:0:0	ncRNA_intronic	2.673	6	5	15	1	1	1
rs6667098	1	214629640	T	C	0.4662	NA	0.161273	rs4233306	5	PTPN14	0	intronic	2.672	2c	5	5	1	1	1
rs74820959	8	61701420	C	T	0.01789	0.0621267	0.111495	rs11774286	27	CHD7	0	intronic	2.672	6	4	5	1	1	1
rs878887	17	43912582	C	T	0.2396	NA	0.994629	rs80028338	41	CRHR1	0	UTR3	2.672	1d	5	15	1	1	1
rs6503457	17	44208312	G	T	0.2455	NA	0.952368	rs80028338	41	KANSL1	0	intronic	2.672	1f	2	7	1	1	1
rs112777373	22	28295348	T	C	0.03479	NA	0.0676586	rs16986308	46	PITPNB	0	intronic	2.672	7	4	4	1	1	1
rs62401383	6	27564547	C	T	0.3569	0.16617	0.395412	rs1225595	20	RNU6-471P	250	downstream	2.671	7	5	14	0	1	1
rs56364632	17	43956642	T	C	0.2396	NA	0.994629	rs80028338	41	MAPT-AS1	0	ncRNA_intronic	2.671	7	14	14	0	1	1
rs694142	11	84741052	T	C	0.3499	0.0172347	0.183277	rs10898392	33	DLG2	0	intronic	2.67	NA	7	15	1	1	1
rs57389672	17	44009456	GA	G	0.06461	NA	0.946763	rs80028338	41	MAPT	0	intronic	2.67	NA	5	14	1	1	1
rs377762376	17	44328921	T	G	0.2038	NA	0.800632	rs80028338	41	RP11-259G18.2	6510	intergenic	2.67	5	5	15	0	1	1
rs73159006	22	29923084	A	G	0.2425	0.900928	1	rs73159006	46	THOC5:CTA-256D12.11	0:0	ncRNA_intronic	2.67	7	4	4	1	1	1
rs17402613	2	60602220	A	C	0.1083	0.123593	0.0517151	rs1123573	8	AC007381.2	0	ncRNA_intronic	2.669	7	5	15	0	0	1
rs4683916	3	101185957	C	T	0.4115	0.483084	0.18367	rs75017790	12	SENP7	0	intronic	2.669	4	1	5	1	1	1
rs2375005	7	95036876	T	A	0.5	0.0223388	0.10201	rs17876187	24	PON2	0	intronic	2.669	5	4	5	1	1	1
rs10445369	17	43934776	A	G	0.2396	NA	0.994629	rs80028338	41	MAPT-AS1	0	ncRNA_intronic	2.669	7	5	14	0	1	1
rs9620815	22	29088819	C	G	0.3777	0.011857	0.0648436	rs16986308	46	CHEK2	0	intronic	2.669	5	4	5	1	1	1
rs7743489	6	29249632	G	T	0.4652	NA	0.0812847	rs3117333	20	XXbac-BPG308J9.3	0	ncRNA_intronic	2.668	6	14	15	0	1	1
rs2764202	6	34708896	G	T	0.2018	0.154355	0.243815	rs9469904	21	RP3-375P9.2	3056	intergenic	2.668	3a	5	15	0	1	1
rs10257990	7	2232671	T	C	0.3718	0.26559	0.0748881	rs28661143	23	MAD1L1	0	intronic	2.668	5	4	5	1	1	1
rs7872878	9	117682077	G	C	0.4414	0.348327	0.238017	rs722126	30	TNFSF8	0	intronic	2.668	3a	3	14	1	1	1
rs13110699	4	89815695	T	G	0.172	0.827057	0.198589	rs13146548	14	FAM13A	0	intronic	2.667	5	5	15	1	1	1
rs623917	8	61568210	G	A	0.4662	0.814323	0.211362	rs11774286	27	RP11-91I20.2	2089	intergenic	2.667	NA	5	14	0	1	1
rs56177666	11	85498744	CT	C	0.3847	NA	0.0542752	rs10898392	33	SYTL2	0	intronic	2.667	NA	1	15	1	1	1
rs2061872	17	41454709	G	C	0.09642	NA	0.158886	rs2343820	40	LINC00910	0	ncRNA_exonic	2.667	1f	2	15	0	1	1
rs62055957	17	43854536	C	A	0.2406	NA	0.989337	rs80028338	41	CRHR1:RP11-105N13.4	0:0	ncRNA_intronic	2.667	6	5	14	1	1	0
rs13191469	6	34654245	C	T	0.05368	0.618809	0.133942	rs9469904	21	C6orf106	0	intronic	2.666	7	5	5	1	1	1
rs79290980	17	43985662	T	C	0.2396	1	0.994629	rs80028338	41	MAPT:RP11-669E14.4	0:0	ncRNA_exonic	2.666	5	2	14	1	1	1
rs9357061	6	28051772	A	G	0.1978	0.809831	0.63485	rs1225595	20	ZNF165	0	intronic	2.665	6	4	5	1	1	1
rs3800461	6	34616322	G	C	0.0994	0.338218	0.31351	rs9469904	21	C6orf106	0	intronic	2.665	7	4	5	1	1	1
rs13236234	7	99963018	T	C	0.163	0.0826247	0.136024	rs2897075	25	STAG3L5P-PVRIG2P-PILRB:PILRB	0:0	ncRNA_intronic	2.665	6	2	5	1	1	1
rs117824919	7	128807892	A	G	0.02087	0.0517685	0.142918	rs35144535	26	TSPAN33	0	UTR3	2.665	5	4	5	1	1	1
rs559270667	9	109497289	G	GT	0.1809	NA	0.0815415	rs962719	29	RP11-308N19.5	12077	intergenic	2.665	NA	5	15	0	0	1
rs74644072	11	1012616	C	T	0.1203	NA	0.136428	rs149883855	32	MUC6	204	downstream	2.665	4	4	5	1	1	1
rs113193612	11	1401227	A	G	0.04672	0.795415	0.135024	rs12280761	32	BRSK2	9901	intergenic	2.665	6	5	14	1	1	1
rs7124300	11	85503885	C	T	0.3598	0.357323	0.212967	rs10898392	33	SYTL2	0	intronic	2.665	6	5	15	1	1	1
rs9543115	13	73342640	T	C	0.175	0.470803	0.333526	rs41286076	34	DIS3	0	intronic	2.665	6	4	4	1	1	1
rs56273700	3	169158261	A	G	0.2972	0.0161506	0.0510194	rs116827288	13	MECOM	0	intronic	2.664	7	5	15	1	0	1
rs2814992	6	34617144	A	G	0.336	0.864958	0.736237	rs9469904	21	C6orf106	0	intronic	2.664	7	4	5	1	1	1
rs2895202	7	2131829	T	C	0.3926	0.896513	0.176241	rs28661143	23	MAD1L1	0	intronic	2.664	NA	4	5	1	1	1
rs10400825	15	40881116	A	G	0.1421	0.951222	1	rs7172947	36	CASC5	5101	intergenic	2.664	6	5	15	1	1	1
rs71104734	15	41048578	GTA	G	0.3171	NA	0.0744971	rs7172947	36	RMDN3	528	upstream	2.664	NA	5	15	1	1	1
rs370731	6	29524594	C	A	0.4841	NA	0.0749736	rs3117333	20	UBD:GABBR1	0:0	intronic	2.663	NA	5	14	1	1	1
rs2395623	6	35389031	T	C	0.2306	0.0386943	0.0894267	rs9469904	21	PPARD	0	intronic	2.663	7	4	5	1	1	1
rs9573011	13	73255354	C	T	0.327	0.0834704	0.112106	rs41286076	34	RPL21P110	22476	intergenic	2.663	6	9	15	0	1	1
rs2881635	22	29234593	T	C	0.2942	0.011245	0.165524	rs16986308	46	CTA-292E10.6	0	ncRNA_intronic	2.663	7	5	15	0	1	1
rs73405697	6	34470396	T	C	0.0835	0.0572943	0.0682827	rs9469904	21	PACSIN1	0	intronic	2.662	7	5	15	1	1	1
rs11766182	7	128749948	C	T	0.06262	0.0261559	0.208341	rs11770889	26	CYCSP20	7618	intergenic	2.662	7	5	15	0	1	1
rs140080785	11	933498	TC	T	0.09841	NA	0.0600483	rs138349237	32	AP2A2	0	intronic	2.662	NA	2	7	1	1	1
rs56142040	11	1219797	T	G	0.04374	0.866742	0.174122	rs7927882	32	MUC5AC	0	intergenic	2.662	4	4	15	1	0	0
rs145305028	11	85331008	G	A	0.02783	0.0370861	0.0504032	rs10898392	33	DLG2	0	intronic	2.662	7	5	15	1	1	1
rs56244407	16	90049622	G	A	0.0994	0.0273231	0.0673724	rs117117251	38	AFG3L1P	0	ncRNA_intronic	2.662	6	4	4	0	1	1
rs34738736	17	41190140	A	AACAC	0.3449	NA	0.908447	rs2343820	40	RND2	6082	intergenic	2.662	NA	5	15	1	1	1
rs560744251	17	44230269	G	C	0.1978	NA	0.783753	rs80028338	41	KANSL1	0	intronic	2.662	NA	2	7	1	1	1
rs9368501	6	27295082	A	G	0.4652	0.0315071	0.085451	rs1225595	20	VN1R10P	1339	intergenic	2.661	4	7	14	0	1	1
rs853694	6	28279100	A	T	0.1193	0.879787	0.501723	rs3117333	20	RP5-874C20.6	8336	intergenic	2.661	4	5	15	1	1	1
rs10616658	6	28556198	GTT	G	0.1988	NA	0.275373	rs3117333	20	SCAND3:RP5-1186N24.3	0:0	ncRNA_intronic	2.661	NA	1	13	1	1	1
rs10264690	7	1944672	A	G	0.2932	NA	0.194278	rs28661143	23	MAD1L1	0	intronic	2.661	6	4	5	1	1	1
rs62018005	15	40691052	C	A	0.3111	0.709664	0.638671	rs7165636	36	KNSTRN	4604	intergenic	2.661	4	2	5	1	1	1
rs62057070	17	43859640	A	G	0.2396	NA	0.994629	rs80028338	41	CRHR1:RP11-105N13.4	0:0	ncRNA_intronic	2.661	5	5	13	1	1	0
rs76583990	6	28009502	T	C	0.05865	NA	0.186594	rs1225595	20	OR2B7P	4709	intergenic	2.66	7	13	14	0	1	1
rs4540437	8	61707725	G	A	0.2286	0.0482043	0.114099	rs11774286	27	CHD7	0	intronic	2.66	5	4	5	1	1	1
rs373687008	11	85254882	GT	G	0.1213	NA	0.080181	rs10898392	33	DLG2	0	intronic	2.66	NA	5	15	1	1	1
rs11070294	15	41096344	T	G	0.3618	0.0170072	0.0835422	rs7172947	36	DNAJC17	0	intronic	2.66	5	4	5	1	1	1
9:109426158:C:CATAT	9	109426158	C	CATAT	0.3121	NA	0.243931	rs962719	29	RP11-308N19.4	0	NA	2.659	NA	5	15	0	0	1
rs61008086	11	854496	CCT	C	0.2575	NA	0.344877	rs1130698	32	TSPAN4	0	intronic	2.659	NA	3	15	1	1	1
rs6780761	3	169033482	A	G	0.332	0.245267	0.238518	rs1430435	13	MECOM	0	intronic	2.658	6	5	15	1	0	0
rs139945740	4	89872995	GC	G	0.1779	NA	0.137768	rs13146548	14	FAM13A	0	intronic	2.658	NA	5	15	1	0	1
rs7755982	6	34715297	C	T	0.336	0.773404	0.750728	rs9469904	21	RP3-375P9.2	2846	intergenic	2.658	5	5	15	1	1	1
rs7749479	6	35397342	T	C	0.04871	0.0753013	0.0770766	rs9469904	21	PPARD	1373	intergenic	2.658	2b	5	9	1	1	1
rs10832243	11	1364389	A	G	0.05169	0.0318882	0.0628745	rs12280761	32	TOLLIP-AS1	32451	intergenic	2.658	6	5	14	0	0	1
rs698920	1	150386023	G	A	0.4066	NA	0.12895	rs16837903	3	RPRD2	0	intronic	2.657	7	5	5	1	1	1
rs2197620	2	29340168	T	A	0.1928	0.063672	0.0873918	rs6748797	6	CLIP4	0	intronic	2.657	5	1	7	1	1	1
rs78470091	5	169172821	T	G	0.03082	0.0109485	0.0721342	rs78057168	18	DOCK2	0	intronic	2.657	5	2	15	1	0	1
rs2011361	6	35524394	T	A	0.2386	0.0268339	0.0984935	rs2273003	21	RP3-340B19.2	352	downstream	2.657	6	5	15	0	1	1
rs11401932	8	61250302	A	AG	0.4473	NA	0.118168	rs11774286	27	RP11-163N6.2	46844	intergenic	2.657	NA	7	15	0	1	1
rs112993912	8	120890562	C	CT	0.4423	NA	0.919804	rs13258592	28	DEPTOR	0	intronic	2.657	NA	4	15	1	1	1
rs150275723	17	15965696	A	AAAAC	0.4682	NA	0.778256	rs12945855	39	NCOR1	0	intronic	2.657	NA	4	4	1	1	1
rs62064673	17	44087136	G	C	0.03082	0.384251	0.0867919	rs80028338	41	MAPT	0	intronic	2.657	5	4	15	1	1	1
rs1031710	3	101463895	C	T	0.335	0.471933	0.289955	rs75017790	12	CEP97	0	intronic	2.656	4	4	5	1	1	1
rs1073340	6	29493984	A	T	0.4891	NA	0.072148	rs3117333	20	LINC01015	3212	intergenic	2.656	7	5	15	0	1	1
rs138650	22	28393540	C	T	0.4761	0.01942	0.132354	rs16986308	46	TTC28-AS1:TTC28	0:0	ncRNA_exonic	2.656	4	2	5	1	1	1
rs7382657	6	29133556	C	T	0.4533	NA	0.209298	rs1225595	20	OR2J2	7754	intergenic	2.655	5	9	15	1	1	0
rs2257213	7	99810113	T	C	0.2674	0.0924222	0.211947	rs2897075	25	STAG3:GATS:GATS	0:0:0	ncRNA_exonic	2.655	NA	4	5	1	1	0
rs55902810	11	1248723	C	T	0.07157	0.313107	0.182444	rs12280761	32	MUC5B	0	intronic	2.655	5	4	15	1	0	1
rs62054419	17	43816605	A	C	0.2396	NA	0.994629	rs80028338	41	CRHR1:RP11-105N13.4	0:0	ncRNA_intronic	2.655	6	5	14	1	1	1
rs415430	17	44859144	T	C	0.2167	NA	0.815574	rs80028338	41	WNT3	0	intronic	2.655	NA	5	14	1	1	1
rs566286556	3	101410289	C	CA	0.331	NA	0.091188	rs75017790	12	RPL24	4662	intergenic	2.654	NA	5	15	1	0	0
rs2609259	4	89837808	A	C	0.2346	0.761846	0.0809805	rs13146548	14	FAM13A	0	intronic	2.654	NA	5	15	1	1	1
rs62526640	8	120878607	A	T	0.1481	0.0665318	0.12771	rs13258592	28	KB-1471A8.1	1051	intergenic	2.654	6	5	15	1	1	1
rs55725840	17	43844486	T	A	0.2396	NA	0.994629	rs80028338	41	CRHR1:RP11-105N13.4	0:0	ncRNA_intronic	2.654	5	5	14	1	1	0
rs7286237	22	28371305	A	G	0.02883	NA	0.0843249	rs16986308	46	TTC28-AS1	0	ncRNA_intronic	2.654	7	5	5	1	1	1
rs375564630	3	100880087	A	C	0.1193	NA	0.818759	rs75017790	12	ACTR3P3	1850	intergenic	2.653	7	5	15	0	0	1
rs12532238	7	99663516	A	G	0.327	0.992539	0.347629	rs2897075	25	ZNF3	0	intronic	2.653	4	2	4	1	1	1
7:99780282:C:G	7	99780282	C	G	0.2684	NA	0.211048	rs2897075	25	STAG3	0	intronic	2.653	NA	5	15	1	1	1
rs2453151	11	84807491	A	G	0.4026	0.0235846	0.172002	rs10898392	33	DLG2	0	intronic	2.653	7	5	15	1	1	1
rs11604141	11	85499290	G	A	0.2634	0.0674108	0.151231	rs10898392	33	SYTL2	0	intronic	2.653	4	2	15	1	1	1
rs6577116	13	113497586	T	C	0.3151	0.790439	0.132431	rs7998551	35	ATP11A	0	intronic	2.653	5	2	4	1	0	1
rs17483227	22	28401209	C	T	0.02584	NA	0.102131	rs16986308	46	TTC28-AS1:TTC28	0:0	ncRNA_intronic	2.653	5	4	5	1	1	1
rs6780873	3	101202336	G	A	0.4115	0.400837	0.18367	rs75017790	12	SENP7	0	intronic	2.652	6	4	5	1	1	1
rs140858177	4	89759755	G	A	0.1849	0.89759	0.158848	rs13146548	14	FAM13A	0	intronic	2.652	7	5	15	1	1	1
rs6888803	5	162784640	T	C	0.1938	0.0223998	0.392226	rs213504	17	RP11-541P9.3	0	ncRNA_intronic	2.652	5	5	15	0	1	1
rs72645774	5	169035451	G	A	0.1779	0.0957596	0.112555	rs145315307	18	SPDL1	3668	intergenic	2.651	7	5	15	1	1	1
rs368200373	17	41318157	G	C	0.2396	NA	0.597108	rs2343820	40	RP11-242D8.1	0	ncRNA_intronic	2.651	7	1	5	1	1	1
rs9891103	17	44091886	C	T	0.2465	NA	0.968522	rs80028338	41	MAPT	0	intronic	2.651	6	5	15	1	1	1
rs197923	17	45008742	G	C	0.3648	0.212716	0.119293	rs11654422	41	GOSR2:RP11-156P1.2	0:0	intronic	2.651	6	4	4	1	1	1
rs191486015	6	34754141	G	A	0.3072	NA	0.621641	rs9469904	21	UHRF1BP1	5715	intergenic	2.649	6	5	15	1	1	1
rs140313554	2	64928939	TTTTGTTTG	T	0.07952	NA	0.155148	rs2422278	9	SERTAD2	0	NA	2.648	NA	5	15	1	0	1
rs36105307	8	61512625	TA	T	0.2903	NA	0.472401	rs11774286	27	RAB2A	0	intronic	2.648	NA	4	5	1	1	1
rs112128231	19	46188357	C	T	0.2445	0.692147	0.0541622	rs11669442	44	GIPR	1374	intergenic	2.648	6	4	4	1	1	1
rs7820349	8	61421955	A	G	0.2177	0.822773	0.678636	rs11774286	27	RP11-163N6.2	0	ncRNA_intronic	2.647	7	5	15	1	1	1
rs597988	9	136144284	T	A	0.3698	NA	0.169713	rs56343119	31	ABO	0	ncRNA_intronic	2.647	6	2	14	0	1	1
rs35455145	17	16361439	T	C	0.3638	0.0485363	0.0675865	rs12945855	39	FAM211A-AS1:FAM211A	0:0	ncRNA_intronic	2.647	7	4	5	1	1	1
rs2668714	17	44343291	C	G	0.2594	0.999935	0.916049	rs80028338	41	RP11-259G18.1	1111	intergenic	2.647	NA	1	7	1	1	1
rs476000	1	156106369	G	A	0.08748	0.362624	0.0871982	rs114525519	4	LMNA	0	intronic	2.646	NA	3	4	1	1	1
rs756345	4	90073214	G	A	0.339	0.760068	0.333999	rs13146548	14	RNU6-907P	21109	intergenic	2.646	5	5	15	0	1	1
rs5875161	6	28535960	C	CA	0.1759	NA	0.337315	rs3117333	20	SCAND3	3446	intergenic	2.646	NA	5	15	1	1	1
rs34481992	8	61498855	CAA	C	0.3787	NA	0.332384	rs11774286	27	RAB2A	0	intronic	2.646	NA	4	4	1	1	1
rs147982469	11	1369128	C	T	0.0328	0.075241	0.0979842	rs12280761	32	TOLLIP-AS1	37190	intergenic	2.646	6	5	15	0	1	1
rs11707250	3	101509371	T	A	0.331	0.414648	0.304074	rs75017790	12	NXPE3	0	intronic	2.645	6	4	4	1	1	1
rs7462302	8	120917771	G	A	0.4384	0.98109	0.991963	rs13258592	28	DEPTOR	0	intronic	2.645	5	4	15	1	1	1
rs9942870	9	109479162	G	A	0.4573	NA	0.477415	rs962719	29	RP11-308N19.5	5468	intergenic	2.645	3a	5	15	0	0	1
rs12574596	11	885253	G	A	0.4821	0.0414766	0.358985	rs1130698	32	CHID1	0	intronic	2.645	5	4	5	1	1	1
rs8059060	16	89191264	G	A	0.2515	0.0131995	0.256801	rs117169628	38	ACSF3	0	intronic	2.645	6	4	5	1	1	1
rs12066994	1	77930043	C	T	0.2763	0.311237	0.0819725	rs35535570	2	AK5	0	intronic	2.644	6	5	15	1	1	1
rs158851	5	163085666	A	C	0.4016	0.010109	0.0508635	rs213504	17	RP11-756G12.1	50549	intergenic	2.644	5	5	15	0	0	0
rs8002668	13	73329086	G	A	0.2803	0.0233765	0.0912857	rs41286076	34	BORA	0	intronic	2.644	7	4	4	1	1	1
rs9543223	13	73642663	A	G	0.3777	0.179424	0.222837	rs41286076	34	KLF5	0	intronic	2.644	5	1	15	1	1	0
rs61966258	13	73654020	A	G	0.04274	0.116887	0.112186	rs41286076	34	KLF5	2343	intergenic	2.644	6	5	15	1	1	0
rs530573051	17	15967928	C	CA	0.06362	NA	0.0766221	rs12945855	39	NCOR1	0	intronic	2.644	NA	4	4	1	0	1
rs8080583	17	44162597	C	A	0.2465	1	0.968522	rs80028338	41	KANSL1	0	intronic	2.644	1d	4	5	1	1	1
rs71000097	6	34743866	T	TG	0.3141	NA	0.647924	rs9469904	21	SNRPC	2294	intergenic	2.643	NA	4	5	1	1	1
rs2050231	6	29042389	G	C	0.4185	NA	0.0511229	rs3117333	20	SAR1P1	1960	intergenic	2.642	7	13	15	0	1	1
rs201373251	15	41129452	A	C	0.02783	NA	0.0609321	rs7172947	36	RP11-532F12.5	0	ncRNA_intronic	2.642	6	5	15	1	0	1
rs2925352	15	41189005	A	G	0.0338	0.0168221	0.0570254	rs7172947	36	VPS18	0	intronic	2.642	6	4	5	1	1	1
rs571088452	17	44227393	T	A	0.332	NA	0.64183	rs80028338	41	KANSL1	0	intronic	2.642	NA	4	5	1	1	1
rs72854506	6	28252497	T	C	0.05268	0.254092	0.153297	rs1225595	20	PGBD1	0	intronic	2.641	7	4	4	1	1	1
rs4419800	8	61013079	G	A	0.1412	0.17634	0.11034	rs11774286	27	RP11-27P7.1	25804	intergenic	2.641	7	9	15	0	1	1
rs964506	8	120672933	T	A	0.3449	0.0183606	0.0684971	rs13258592	28	ENPP2	0	intronic	2.641	1f	5	15	1	1	1
rs34084112	13	73581947	C	CAA	0.3509	NA	0.094966	rs41286076	34	PIBF1	0	intronic	2.641	NA	4	5	1	1	0
rs192579717	16	85848	C	G	0.01093	NA	0.115634	rs368688757	37	IL9RP3	0	ncRNA_exonic	2.641	5	2	5	0	0	1
rs62052247	16	90041170	C	G	0.1004	0.0370468	0.0664444	rs117117251	38	AFG3L1P	0	ncRNA_intronic	2.641	7	1	5	1	1	1
rs33933224	17	41298434	T	C	0.3559	0.774199	0.967764	rs2343820	40	NBR2	0	ncRNA_intronic	2.641	7	4	5	0	1	1
rs131261	22	30133006	A	C	0.495	0.0460673	0.0831303	rs73159006	46	ZMAT5	0	intronic	2.641	7	4	5	1	1	0
rs57614263	11	1124575	C	T	0.1362	0.723705	0.0703762	rs12802931	32	MUC2	20155	intergenic	2.64	5	1	15	0	0	0
rs74032901	16	88557796	G	T	0.0338	0.0321956	0.0719755	rs117117251	38	ZFPM1	0	intronic	2.64	4	3	15	1	0	0
rs554698361	17	44229708	GACAA	G	0.2097	NA	0.854319	rs80028338	41	KANSL1	0	intronic	2.64	NA	2	5	1	1	1
rs132543	22	29308797	C	T	0.2932	0.0314968	0.145451	rs16986308	46	ZNRF3	0	intronic	2.64	7	5	5	1	1	1
rs468224	22	29955252	A	G	0.2416	0.565411	0.97142	rs73159006	46	NIPSNAP1	0	intronic	2.64	5	4	4	1	1	1
rs145315307	5	168904005	T	G	0.02286	0.985247	1	rs145315307	18	RNU6-477P	75447	intergenic	2.639	7	9	15	0	0	1
rs3893837	5	168975192	A	G	0.1829	0.28964	0.10878	rs145315307	18	RNU6-477P	4260	intergenic	2.639	NA	2	14	0	1	1
rs3118368	6	28837109	T	A	0.07555	NA	0.88839	rs3117333	20	XXbac-BPG308K3.6	4701	intergenic	2.639	6	5	15	0	1	1
rs2820237	6	34982058	G	A	0.3181	0.0494762	0.164662	rs9469904	21	ANKS1A	0	intronic	2.639	NA	4	5	1	1	1
rs2394512	6	28992184	A	G	0.4225	NA	0.053222	rs3117333	20	OR2AD1P	2272	intergenic	2.638	5	13	14	0	1	1
rs7998551	13	113540649	G	T	0.2147	0.999998	1	rs7998551	35	ATP11A	0	UTR3	2.638	4	1	5	1	1	1
rs12631513	3	101517476	A	C	0.331	0.650722	0.304074	rs75017790	12	NXPE3	0	intronic	2.637	6	4	5	1	1	1
rs10059425	5	80955213	C	T	0.02485	0.0510371	0.106248	rs9686517	16	SSBP2	0	intronic	2.637	6	5	15	1	0	1
rs12205044	6	27478990	A	G	0.06958	0.181686	0.0951219	rs1225595	20	XXbac-BPGBPG34I8.1	3827	intergenic	2.637	6	5	14	0	1	1
rs7831321	8	120777337	C	T	0.06461	0.0625532	0.050134	rs13258592	28	TAF2	0	intronic	2.637	6	4	5	1	1	0
rs11024072	11	1390060	G	A	0.04374	0.0153832	0.124873	rs12280761	32	BRSK2	21068	intergenic	2.637	5	8	15	0	1	1
rs11860695	16	89132730	T	C	0.08449	0.11509	0.187298	rs117169628	38	CTD-2555A7.2	13356	intergenic	2.637	5	5	15	0	1	1
rs469228	6	27970704	A	G	0.2137	0.652093	0.663365	rs1225595	20	IQCB2P	7796	intergenic	2.636	NA	5	15	0	1	1
rs12678694	8	61488001	C	T	0.2167	0.825331	0.671999	rs11774286	27	RAB2A	0	intronic	2.636	6	4	5	1	1	1
rs10000140	4	89948054	T	C	0.2724	0.532561	0.402349	rs13146548	14	FAM13A	0	intronic	2.635	4	4	15	1	1	1
rs71522278	7	1943503	C	T	0.3608	NA	0.224933	rs28661143	23	MAD1L1	0	intronic	2.635	6	4	5	1	1	1
22:28367691:T:TTTTA	22	28367691	T	TTTTA	0.02883	NA	0.556814	rs16986308	46	TTC28-AS1	0	NA	2.635	NA	5	15	1	0	1
22:28367691:T:TTATA	22	28367691	T	TTATA	0.07853	NA	0.556814	rs16986308	46	TTC28-AS1	0	ncRNA_intronic	2.635	NA	5	15	1	1	1
rs6006187	22	29947910	A	G	0.2435	0.42845	0.960365	rs73159006	46	THOC5	0	intronic	2.635	5	4	5	1	1	1
rs146422207	5	169005544	T	C	0.1789	0.230736	0.111785	rs145315307	18	SPDL1	5093	intergenic	2.634	7	5	14	1	1	1
rs7164606	15	40645133	G	A	0.1471	0.1029	0.195336	rs7165636	36	PHGR1	0	intronic	2.634	5	1	15	1	1	1
rs539456495	17	43667365	T	C	0.2435	NA	0.974015	rs80028338	41	DND1P1	3069	intergenic	2.634	NA	5	15	0	1	1
rs115033554	1	150011092	T	C	0.04076	NA	0.114282	rs16837903	3	RP11-458I7.1	14753	intergenic	2.633	7	5	15	0	1	1
rs2814976	6	34576237	G	A	0.3429	0.745243	0.707964	rs9469904	21	C6orf106	0	intronic	2.633	5	4	5	1	1	1
rs1558466	7	2151432	A	C	0.3469	0.169322	0.115205	rs28661143	23	MAD1L1	0	intronic	2.633	2b	2	5	1	1	1
rs34842192	7	128672134	TCCA	T	0.3688	NA	0.058878	rs35144535	26	TNPO3	0	intronic	2.633	NA	4	5	1	1	1
rs10942262	5	80675496	G	A	0.4602	0.0243276	0.195776	rs9686517	16	ACOT12	0	intronic	2.632	6	5	15	1	1	1
rs10060019	5	162763560	C	T	0.173	0.0236783	0.374023	rs213504	17	RP11-541P9.3	0	ncRNA_intronic	2.632	7	5	15	0	1	1
rs12180820	6	28316478	C	T	0.2714	0.251698	0.284443	rs1225595	20	ZSCAN31	0	intronic	2.632	1f	5	14	1	1	1
rs11761254	7	1858651	C	T	0.1789	0.0125408	0.145738	rs28661143	23	MAD1L1	0	intronic	2.632	5	2	15	1	1	1
rs955293	8	121080548	G	A	0.3936	0.63836	0.303344	rs13258592	28	COL14A1	0	intronic	2.632	NA	2	15	1	1	1
rs9600017	13	73300234	C	T	0.1839	0.17295	0.250321	rs41286076	34	MZT1	0	intronic	2.632	7	1	5	1	1	1
rs12049177	1	150474337	G	A	0.4066	0.0346917	0.129996	rs16837903	3	TARS2	0	intronic	2.631	7	4	5	1	1	1
rs143370117	4	89689608	CTCTA	C	0.05268	NA	0.0607311	rs13146548	14	FAM13A	0	intronic	2.631	NA	4	5	1	0	1
rs4721098	7	1881527	G	C	0.2137	0.0309432	0.209766	rs28661143	23	MAD1L1:AC110781.3	0:0	intronic	2.631	5	4	15	1	1	1
rs75051770	8	121128507	G	T	0.2167	0.0258881	0.106213	rs13258592	28	COL14A1	0	intronic	2.631	7	5	15	1	1	1
rs5743898	11	1323744	G	A	0.03877	0.199087	0.132928	rs12280761	32	TOLLIP	0	intronic	2.631	NA	2	5	1	1	1
rs75710324	22	28275783	A	G	0.02187	0.0354189	0.117864	rs16986308	46	PITPNB	0	intronic	2.631	6	4	5	1	1	1
rs12165913	22	28990275	T	C	0.06958	0.574381	0.596633	rs16986308	46	TTC28	0	intronic	2.631	6	5	15	1	1	1
rs142812737	3	101366968	AAAC	A	0.4364	NA	0.211035	rs75017790	12	Y_RNA	601	downstream	2.63	NA	4	5	1	1	1
rs79001526	3	169570278	A	G	0.07853	0.035626	0.0840802	rs1881966	13	LRRC31	0	intronic	2.63	7	4	15	1	1	1
rs1109746	11	1445235	T	C	0.4712	0.738962	0.058619	rs2075859	32	BRSK2	0	intronic	2.63	NA	5	15	1	1	1
rs72687186	1	78633116	C	T	0.1292	0.0481354	0.0934338	rs12732514	2	RNFT1P2	3048	intergenic	2.629	7	5	15	0	1	1
rs12040949	1	150447462	C	T	0.3837	NA	0.24641	rs16837903	3	RPRD2	0	UTR3	2.629	NA	4	5	1	1	1
rs4510364	3	101147411	G	A	0.4115	0.392749	0.18367	rs75017790	12	SENP7	0	intronic	2.629	6	5	15	1	1	1
rs35317997	5	80843289	AT	A	0.3131	NA	0.126404	rs9686517	16	SSBP2	0	intronic	2.629	NA	4	15	1	1	1
rs71548402	6	28878985	C	CT	0.3837	NA	0.111646	rs3117333	20	TRIM27	0	intronic	2.629	NA	4	4	1	1	1
rs349082	11	84811641	G	A	0.4881	0.119104	0.132	rs10898392	33	DLG2	0	intronic	2.629	7	7	15	1	1	1
rs7987477	13	73709446	A	G	0.1133	0.0415138	0.0931867	rs41286076	34	AL354720.1	10498	intergenic	2.629	7	5	15	0	0	1
rs6452405	5	80685484	T	C	0.02584	0.107656	0.180888	rs9686517	16	ACOT12	0	intronic	2.628	7	5	15	1	0	1
rs666846	6	27755903	T	C	0.02982	0.0238175	0.0523032	rs1225595	20	RSL24D1P1	7012	intergenic	2.628	6	5	14	0	1	1
rs2143420	22	28460766	C	T	0.1362	0.225649	0.423993	rs16986308	46	TTC28	0	intronic	2.628	7	4	15	1	1	1
rs369976766	22	28835840	T	A	0.02187	NA	0.169182	rs16986308	46	TTC28	0	intronic	2.628	6	1	15	1	0	1
rs7287175	22	30707981	C	T	0.2535	0.0842064	0.083921	rs73159006	46	TBC1D10A	0	intronic	2.628	5	2	7	1	1	1
rs75095960	3	101671243	A	G	0.1481	0.207473	0.125114	rs75017790	12	RP11-221J22.1	0	ncRNA_intronic	2.627	6	5	15	0	1	1
rs1124131	6	28380248	A	C	0.2863	0.149201	0.254	rs1225595	20	RNU2-45P	2014	intergenic	2.627	6	5	15	0	1	1
rs71650873	1	150354697	CCTTT	C	0.3837	NA	0.244468	rs16837903	3	RPRD2	0	intronic	2.626	NA	4	5	1	1	1
rs1011407	2	60665768	A	G	0.1262	0.0644747	0.156937	rs1123573	8	BCL11A	12533	intergenic	2.625	7	1	15	0	1	1
rs62177085	2	169216537	A	G	0.2753	0.0630955	0.0846808	rs1452286	10	RN7SL95P	80878	intergenic	2.625	7	5	15	0	1	1
rs2601051	2	169236332	G	A	0.3867	0.207545	0.653781	rs1452286	10	RN7SL95P	61083	intergenic	2.625	6	7	15	0	1	1
rs66869930	4	90060531	C	T	0.08847	0.819641	0.116743	rs13146548	14	RNU6-907P	8426	intergenic	2.625	7	5	15	0	1	1
rs380145	5	1328897	C	T	0.2157	0.0927277	0.0670666	rs2736099	15	CLPTM1L	0	intronic	2.625	NA	2	5	1	1	1
rs4871744	8	120884669	A	G	0.3191	0.877128	0.567716	rs13258592	28	KB-1471A8.1	0	ncRNA_intronic	2.625	7	5	15	1	1	1
rs927374	9	117679370	G	C	0.4493	0.443135	0.245848	rs722126	30	TNFSF8	0	intronic	2.625	6	4	15	1	1	1
rs9318130	13	73550225	G	A	0.2674	0.0854726	0.132192	rs41286076	34	PIBF1	0	intronic	2.625	6	4	5	1	1	1
rs62526625	8	120872591	A	T	0.1064	0.080921	0.0636624	rs13258592	28	RN7SL396P	2310	intergenic	2.624	7	5	15	1	1	1
8:121017724:C:T	8	121017724	C	T	0.4135	NA	0.0635746	rs13258592	28	DEPTOR	0	intronic	2.624	NA	4	15	1	1	1
rs62063275	17	44036287	A	G	0.2396	1	0.994629	rs80028338	41	MAPT	0	intronic	2.624	7	5	14	1	1	1
rs9754948	3	101124982	T	C	0.4115	0.436576	0.18367	rs75017790	12	SENP7	0	intronic	2.623	6	5	15	1	1	1
rs9828111	3	101197777	C	T	0.498	0.301065	0.127411	rs75017790	12	SENP7	0	intronic	2.623	7	4	5	1	1	1
rs375993369	6	27848864	G	GAC	0.01193	NA	0.0525437	rs1225595	20	HIST1H4L	7574	intergenic	2.623	NA	5	15	1	1	1
rs503115	7	99459144	T	C	0.4583	0.4001	0.178494	rs2897075	25	CYP3A43	0	intronic	2.623	NA	4	15	1	1	1
rs34045670	22	29918183	CA	C	0.34	NA	0.0820854	rs73159006	46	THOC5:CTA-256D12.11	0:0	ncRNA_intronic	2.623	NA	4	5	1	1	1
rs6706709	2	50094582	G	A	0.1769	0.0233511	0.0511421	rs71407585	7	RPL7P13	11178	intergenic	2.622	7	9	15	0	0	1
rs2893916	6	27396658	C	A	0.4364	0.0249939	0.129156	rs1225595	20	MCFD2P1	20882	intergenic	2.622	6	5	15	0	1	1
rs36056745	2	29376364	C	CT	0.3757	NA	0.253096	rs6748797	6	CLIP4	0	intronic	2.621	NA	4	4	1	1	1
rs4713220	6	29367498	A	T	0.4533	NA	0.0739272	rs3117333	20	OR5V1	0	intronic	2.621	6	9	15	1	1	1
rs35641411	7	1870242	T	C	0.4294	0.963341	0.991742	rs28661143	23	MAD1L1	0	intronic	2.621	5	5	15	1	1	0
rs138033946	17	44527102	T	C	0.3419	NA	0.767627	rs80028338	41	NSFP1	0	ncRNA_intronic	2.621	7	5	15	0	1	0
rs11704049	22	29923356	C	T	0.2435	0.870994	0.994261	rs73159006	46	THOC5:CTA-256D12.11	0:0	ncRNA_intronic	2.621	6	4	4	1	1	1
rs2530664	22	30038152	A	C	0.1958	0.576779	0.738307	rs73159006	46	NF2	0	intronic	2.621	4	1	4	1	1	1
rs9290403	3	101225726	A	G	0.4115	0.414471	0.18367	rs75017790	12	SENP7	0	intronic	2.62	5	4	5	1	1	1
rs1778484	6	28240798	A	G	0.332	0.225778	0.289302	rs1225595	20	RP5-874C20.3	0	ncRNA_intronic	2.62	NA	4	4	1	1	1
rs78934412	6	28419202	T	G	0.04871	0.0301587	0.0676706	rs1225595	20	COX11P1	3617	intergenic	2.62	7	13	14	1	1	1
rs4970944	1	151163317	G	A	0.3131	0.0131684	0.0583602	rs16837903	3	VPS72	0	upstream	2.619	5	1	1	1	1	1
rs9907273	17	16010759	A	G	0.4344	0.813119	0.683028	rs12945855	39	NCOR1	0	intronic	2.618	5	4	4	1	1	1
rs117200772	11	1258421	G	C	0.03777	0.205358	0.128278	rs12280761	32	MUC5B	0	intronic	2.617	5	5	15	1	0	1
rs55925547	17	43556807	T	C	0.1978	NA	0.741507	rs80028338	41	PLEKHM1	0	intronic	2.617	7	5	5	1	1	1
rs17688922	17	43779351	G	A	0.2396	NA	0.994629	rs80028338	41	CRHR1:RP11-105N13.4	0:0	ncRNA_intronic	2.617	6	5	14	1	1	1
rs197919	17	45003675	C	T	0.3956	0.194489	0.131241	rs11654422	41	GOSR2:RP11-156P1.2	0:0	intronic	2.617	7	2	5	1	1	1
rs72704685	1	150897687	C	G	0.3688	0.0235306	0.25359	rs16837903	3	SETDB1	1051	intergenic	2.616	5	1	5	1	1	1
rs3100243	2	29377165	A	G	0.4642	0.0328511	0.187363	rs6748797	6	CLIP4	0	intronic	2.616	7	4	4	1	1	1
rs3056480	5	1431185	TCTC	T	0.1173	NA	0.196905	rs2617605	15	SLC6A3	0	intronic	2.616	NA	9	9	1	1	1
rs72847355	6	27825176	G	A	0.05865	0.0948291	0.152639	rs1225595	20	HIST1H2BN	1688	intergenic	2.616	5	5	15	1	1	1
rs115450106	6	28964997	G	C	0.09046	0.147815	0.070686	rs1225595	20	ZNF311	0	intronic	2.616	4	3	15	1	1	1
rs9987040	7	128732101	C	A	0.3678	0.175832	0.243835	rs35144535	26	RP11-286H14.2	3253	intergenic	2.616	5	5	15	0	1	1
rs2004771	15	41045720	A	G	0.4901	0.851198	0.19253	rs7172947	36	RMDN3	0	intronic	2.616	NA	3	5	1	1	1
rs62053950	17	43748412	A	G	0.2396	NA	0.994629	rs80028338	41	CRHR1:RP11-105N13.4	0:0	ncRNA_intronic	2.616	5	5	14	1	1	1
rs202225767	1	78582699	C	CTGT	0.2256	NA	0.180886	rs12732514	2	GIPC2	0	intronic	2.615	NA	5	15	1	1	1
rs111842513	1	150712926	G	A	0.4076	0.282173	0.243935	rs16837903	3	CTSS	0	intronic	2.615	6	4	15	1	1	1
rs13252708	8	120730523	A	T	0.4026	0.0508038	0.165448	rs13258592	28	RN7SKP153	6137	intergenic	2.615	7	5	15	0	1	1
rs662794	11	84717302	A	G	0.3569	0.0211495	0.190438	rs10898392	33	DLG2	0	intronic	2.615	7	15	15	1	1	1
rs616309	11	85311011	A	C	0.2674	0.0355927	0.22264	rs10898392	33	DLG2	0	intronic	2.615	6	7	15	1	1	1
rs2178037	3	101179364	T	C	0.4115	0.387412	0.18367	rs75017790	12	SENP7	0	intronic	2.614	5	4	5	1	1	1
rs1707617	3	101634276	A	G	0.3827	0.0845276	0.0760336	rs75017790	12	RP11-221J22.1	25426	intergenic	2.614	NA	5	15	0	1	1
rs9646418	17	41425901	A	G	0.3678	0.886433	0.975976	rs2343820	40	LINC00910	21311	intergenic	2.614	1d	4	9	0	1	1
rs111320622	19	4615099	AATTATTATT	A	0.2545	NA	0.352797	rs8103192	43	CTB-50L17.2	6106	intergenic	2.614	NA	5	14	0	0	0
rs9608698	22	29134559	G	C	0.4374	0.211808	0.103742	rs16986308	46	CHEK2	0	intronic	2.614	5	1	5	1	1	1
rs618063	1	78677648	G	T	0.2147	0.128525	0.172901	rs12732514	2	RP11-183M13.1	17634	intergenic	2.613	6	1	15	0	1	1
rs6906873	6	29172311	C	A	0.4294	NA	0.09518	rs3117333	20	OR2H4P	10701	intergenic	2.613	7	5	15	0	1	1
rs144022875	6	34793804	T	TTC	0.02187	NA	0.0572766	rs9469904	21	UHRF1BP1	0	intronic	2.613	NA	4	5	1	1	1
rs9564911	13	73253728	A	C	0.327	0.0802117	0.112106	rs41286076	34	RPL21P110	24102	intergenic	2.613	6	14	15	0	1	1
rs2429444	17	44298279	C	T	0.2425	0.999878	0.989526	rs80028338	41	KANSL1	0	intronic	2.613	NA	4	5	1	1	1
rs79069432	22	29233292	G	A	0.05567	0.0321386	0.291655	rs16986308	46	CTA-292E10.6	0	ncRNA_intronic	2.613	5	5	15	0	1	1
rs17815912	4	89791075	A	G	0.1402	0.600665	0.122539	rs13146548	14	FAM13A	0	intronic	2.612	5	5	15	1	0	1
rs9468229	6	27750086	G	A	0.2445	0.46902	0.454532	rs1225595	20	RSL24D1P1	1195	intergenic	2.612	7	5	14	0	1	1
rs9463276	6	46954986	G	A	0.0328	0.920961	1	rs9463276	22	GPR110	10453	intergenic	2.612	6	5	15	0	0	1
rs113925422	17	44046934	T	A	0.2336	NA	0.963115	rs80028338	41	MAPT	0	intronic	2.612	5	4	14	1	1	1
rs77724222	11	1401173	T	A	0.09642	0.0196954	0.316994	rs12280761	32	BRSK2	9955	intergenic	2.611	7	5	14	1	1	1
rs7995883	13	113513263	C	G	0.3022	NA	0.0573479	rs7998551	35	ATP11A	0	intronic	2.611	5	4	4	1	1	1
rs36086436	17	41273537	A	C	0.3579	0.889161	0.975736	rs2343820	40	BRCA1	0	intronic	2.611	NA	4	5	1	1	1
rs544566362	17	44351249	C	A	0.2008	NA	0.798273	rs80028338	41	ARL17B	900	downstream	2.611	NA	5	15	1	1	1
rs736603	17	45024745	T	G	0.4911	NA	0.249405	rs11654422	41	GOSR2:RP11-156P1.2	0:0	intronic	2.61	5	5	5	1	1	1
rs165663	22	29894805	G	C	0.2465	0.110495	0.721717	rs73159006	46	THOC5	7062	intergenic	2.61	7	4	5	1	1	1
rs9257217	6	28768932	C	T	0.07157	NA	0.941783	rs3117333	20	AL662890.3	5119	intergenic	2.609	5	5	14	0	1	1
rs10247566	7	128767410	A	G	0.1014	0.101326	0.273338	rs11770889	26	RP11-286H14.4	0	ncRNA_exonic	2.609	5	5	15	0	1	1
rs10716068	19	46427687	T	TA	0.4901	NA	0.126561	rs11669442	44	NOVA2	9304	intergenic	2.609	NA	5	14	1	1	1
rs58564605	1	150998916	G	A	0.3449	NA	0.0804605	rs16837903	3	PRUNE	0	intronic	2.608	6	4	4	1	1	1
rs139937555	6	35409298	C	T	0.0159	0.0412202	0.0535867	rs9469904	21	MKRNP2	1522	intergenic	2.608	6	5	15	0	1	1
rs10947558	6	35527437	A	C	0.2018	0.0793525	0.315733	rs2273003	21	RP3-340B19.2	3395	intergenic	2.608	6	5	15	0	1	1
rs71582000	7	128780057	A	G	0.0835	NA	0.108659	rs35144535	26	TSPAN33	4654	intergenic	2.608	5	5	14	1	1	1
rs2073827	9	136137133	G	C	0.4085	NA	0.070215	rs56343119	31	ABO	0	ncRNA_intronic	2.608	5	4	14	0	1	1
17:16087469:C:T	17	16087469	C	T	0.4344	NA	0.683028	rs12945855	39	NCOR1	0	intronic	2.608	1f	4	5	1	1	1
rs11299549	17	41507736	CT	C	0.325	NA	0.0926777	rs2343820	40	MIR2117	14338	intergenic	2.608	NA	5	15	0	0	1
rs79730878	17	43849415	T	C	0.2455	NA	0.952651	rs80028338	41	CRHR1:RP11-105N13.4	0:0	ncRNA_intronic	2.608	5	5	14	1	1	0
rs12616351	2	169319219	A	G	0.3767	0.0321166	0.135733	rs1452286	10	CERS6	0	intronic	2.607	6	1	5	1	1	1
rs6771561	3	101196087	C	T	0.3857	0.205403	0.0776564	rs75017790	12	SENP7	0	intronic	2.607	7	4	5	1	1	1
rs6900967	6	29036678	A	G	0.4195	NA	0.0517398	rs3117333	20	OR2P1P	2922	intergenic	2.607	6	9	15	0	1	1
rs35530706	8	120675102	G	A	0.3449	0.0199855	0.0684971	rs13258592	28	ENPP2	0	intronic	2.607	6	5	15	1	1	1
rs4641905	2	169187492	G	A	0.1988	0.2163	0.110346	rs1452286	10	STK39	82840	intergenic	2.606	4	8	15	0	1	1
rs149000267	3	44836326	C	T	0.0338	0.972232	0.671685	rs74341405	11	KIF15	0	intronic	2.606	7	4	15	1	1	1
rs72848791	6	27986199	C	T	0.05765	0.501525	0.166283	rs1225595	20	U3	2645	intergenic	2.606	4	9	15	0	1	1
rs78538583	16	89234760	A	G	0.02684	NA	1	rs117117251	38	RP11-46C24.3	0	ncRNA_exonic	2.606	4	1	14	1	1	1
rs17664048	17	44278742	A	G	0.2406	NA	1	rs80028338	41	KANSL1	0	intronic	2.606	6	5	5	1	1	1
rs5763275	22	29891925	C	T	0.2475	0.338418	0.716902	rs73159006	46	NEFH	4545	intergenic	2.606	5	4	5	1	1	1
rs11991780	8	120869185	T	C	0.1054	0.0865603	0.06365	rs13258592	28	DSCC1	934	upstream	2.605	4	1	15	1	1	1
rs6477532	9	109364501	T	G	0.3837	0.132231	0.142939	rs962719	29	RP11-308N19.1	0	ncRNA_intronic	2.605	6	5	15	0	1	1
rs143635967	17	45223217	C	T	0.1074	0.0221045	0.122305	rs11654422	41	CDC27	0	intronic	2.605	7	4	4	1	1	1
rs75839128	2	169340983	T	C	0.07555	0.0455962	0.0915	rs1452286	10	CERS6	0	intronic	2.604	7	5	15	1	1	1
rs4372078	9	117563687	T	G	0.2922	0.830148	0.739534	rs722126	30	TNFSF15	0	intronic	2.604	7	5	15	1	1	1
rs9674773	17	16289653	C	T	0.2147	0.0114852	0.212066	rs12945855	39	UBB	3593	intergenic	2.604	5	1	5	1	1	1
rs13081846	3	101383321	T	C	0.328	0.495904	0.302267	rs75017790	12	ZBTB11	0	intronic	2.603	7	4	4	1	1	1
rs79550698	2	60631981	G	C	0.07555	0.0285875	0.093407	rs1123573	8	AC007381.2	13470	intergenic	2.602	5	5	15	0	1	1
rs1921681	4	89904124	T	C	0.4632	0.776889	0.180659	rs13146548	14	FAM13A	0	intronic	2.602	5	5	15	1	1	1
rs146469461	6	27264628	AT	A	0.07455	NA	0.0890747	rs1225595	20	POM121L2	0	intronic	2.602	NA	1	13	1	1	1
rs56158159	6	28962143	C	A	0.1153	0.167082	0.0870248	rs1225595	20	ZNF311	418	downstream	2.602	6	5	15	1	1	1
rs75904597	7	95321897	A	G	0.07455	0.104057	0.0830016	rs17876187	24	AC002451.3	78865	intergenic	2.602	6	5	15	0	1	1
rs13266604	8	120703781	G	A	0.341	0.0171629	0.0726133	rs13258592	28	ENPP2	18087	intergenic	2.602	7	9	15	0	1	1
rs1445506	11	85584653	C	T	0.4324	0.0283342	0.0739553	rs10898392	33	CCDC83	0	intronic	2.602	NA	5	15	1	1	1
rs2083547	13	73389629	G	A	0.2853	0.0170059	0.092307	rs41286076	34	PIBF1	0	intronic	2.602	NA	4	5	1	1	1
rs11653500	17	16148509	A	G	0.4821	0.822263	0.843822	rs12945855	39	PIGL	0	intronic	2.602	7	5	5	1	1	1
rs55885063	17	44202952	C	G	0.2406	1	1	rs80028338	41	KANSL1	0	intronic	2.602	7	2	5	1	1	1
rs545178846	17	44327712	C	T	0.2495	NA	0.945201	rs80028338	41	RP11-259G18.2	5301	intergenic	2.602	NA	5	15	0	1	1
rs9469877	6	34755124	C	T	0.327	NA	0.703298	rs9469904	21	UHRF1BP1	4732	intergenic	2.601	5	5	15	1	1	1
rs77968067	6	28394216	G	A	0.03479	0.0490293	0.104761	rs1225595	20	ZSCAN23	5490	intergenic	2.6	6	4	5	1	1	1
rs6995041	8	61298005	C	G	0.3847	0.593736	0.309299	rs11774286	27	RP11-163N6.2	0	ncRNA_intronic	2.6	5	5	15	0	1	1
rs5743932	11	1317680	G	A	0.03678	0.200308	0.13557	rs12280761	32	TOLLIP	0	intronic	2.6	NA	4	5	1	0	1
rs1230079	17	43497978	T	C	0.3022	0.974854	0.127792	rs80028338	41	ARHGAP27	0	intronic	2.6	6	4	15	1	1	1
rs75839508	17	44022319	G	A	0.2396	1	0.994629	rs80028338	41	MAPT	0	intronic	2.6	5	4	14	1	1	1
rs556191214	17	44258938	G	A	0.1988	NA	0.776726	rs80028338	41	KANSL1	0	intronic	2.6	NA	4	5	1	1	1
rs80056788	5	168520831	G	C	0.02286	0.802295	0.185018	rs146716399	18	SLIT3	0	intronic	2.599	7	5	15	1	0	1
rs12340243	9	117581178	T	G	0.1501	0.0583329	0.0572537	rs722126	30	TNFSF15	12771	intergenic	2.599	7	5	15	0	1	1
rs720496	11	85158667	T	G	0.159	0.699991	0.108471	rs10898392	33	DLG2	0	intronic	2.599	NA	5	15	1	1	1
rs62061807	17	44177097	C	T	0.2406	0.999979	1	rs80028338	41	KANSL1	0	intronic	2.599	4	2	5	1	1	1
rs16992494	19	4666756	C	T	0.1103	0.204596	0.0671682	rs8103192	43	C19orf10	0	intronic	2.599	6	4	4	1	1	0
rs117681393	22	29995247	T	C	0.05567	0.0544488	0.0896622	rs73159006	46	NF2	4297	intergenic	2.599	6	5	15	1	1	1
rs3768005	1	150680988	A	T	0.4105	0.269928	0.242485	rs16837903	3	HORMAD1	0	intronic	2.598	1f	5	15	1	1	1
rs8179712	2	60663798	C	T	0.07256	0.370579	0.0670128	rs1123573	8	BCL11A	14503	intergenic	2.598	5	5	15	0	0	1
rs77399619	2	169284833	A	G	0.07455	0.0399493	0.0916763	rs1452286	10	RN7SL95P	12582	intergenic	2.598	6	5	15	0	1	1
rs78502254	2	169351496	C	T	0.0825	0.0322738	0.104742	rs1452286	10	CERS6	0	intronic	2.598	7	2	15	1	1	1
rs10044106	5	162763885	G	A	0.173	0.0277725	0.374023	rs213504	17	RP11-541P9.3	0	ncRNA_intronic	2.598	7	5	15	0	1	1
rs72892286	6	34762177	A	G	0.1352	0.477284	0.396597	rs9469904	21	UHRF1BP1	0	intronic	2.598	7	5	5	1	1	1
rs4792752	17	16375112	A	C	0.4503	0.0100578	0.0506777	rs12945855	39	FAM211A-AS1:FAM211A	0:0	ncRNA_intronic	2.598	7	4	5	1	1	1
rs72668130	4	89998520	C	T	0.1928	0.0438304	0.185645	rs13146548	14	FAM13A	0	NA	2.597	7	5	15	1	0	1
rs113133989	9	117663314	AGT	A	0.4443	NA	0.257016	rs722126	30	TNFSF8	0	intergenic	2.597	NA	4	15	1	1	1
rs60540551	11	84745255	G	A	0.1282	0.0915922	0.137247	rs10898392	33	DLG2	0	intronic	2.597	6	9	15	1	1	1
rs740707	17	44258231	A	G	0.2406	0.999997	1	rs80028338	41	KANSL1	0	intronic	2.597	NA	4	5	1	1	1
rs4806991	19	4592098	A	C	0.4543	0.371102	0.111656	rs8103192	43	CTB-50L17.2	29107	intergenic	2.597	7	5	14	0	1	1
rs4803874	19	46455059	T	A	0.3121	0.0198891	0.0614926	rs11669442	44	NOVA2	0	intronic	2.597	6	4	14	1	1	1
rs577564894	1	155909143	AT	A	0.1978	NA	0.0597029	rs114525519	4	RXFP4	2336	intergenic	2.596	NA	5	5	1	1	1
rs56000823	2	169522979	A	G	0.09145	0.0563684	0.0557512	rs1452286	10	CERS6	0	intronic	2.596	4	2	15	1	0	1
3:169076465:C:G	3	169076465	G	C	0.3569	NA	0.562462	rs1430435	13	MECOM	0	intronic	2.596	5	5	15	1	0	1
rs10474031	5	80778341	G	A	0.3161	0.0790214	0.195982	rs9686517	16	SSBP2	0	intronic	2.596	5	4	15	1	1	1
rs66491680	7	1813056	A	G	0.1809	0.0155925	0.075742	rs28661143	23	AC074389.1	7273	intergenic	2.596	6	5	15	0	1	1
rs4871773	8	120907911	C	T	0.4404	0.977409	0.99198	rs13258592	28	DEPTOR	0	intronic	2.596	3a	2	15	1	1	1
rs149424883	17	15896662	T	TTTTATTTA	0.4682	NA	0.755924	rs12945855	39	ZSWIM7	0	intronic	2.595	NA	4	5	1	1	1
rs143699161	17	43748712	A	G	0.2296	NA	0.0938682	rs80028338	41	CRHR1:RP11-105N13.4	0:0	ncRNA_intronic	2.595	7	5	14	1	1	1
rs1877126	1	9163414	G	C	0.1392	0.0204753	0.0577319	rs770020	1	GPR157	0	UTR3	2.594	7	4	5	1	1	1
rs35769201	1	214579060	T	G	0.09344	0.0451354	0.0550946	rs4233306	5	PTPN14	0	intronic	2.594	5	4	15	1	0	1
rs148264991	7	1861824	AAAAC	A	0.4245	NA	0.962995	rs28661143	23	MAD1L1	0	intronic	2.594	NA	5	15	1	1	1
rs1006025	9	117691201	C	T	0.4016	0.277819	0.205986	rs722126	30	TNFSF8	0	intronic	2.594	4	1	14	1	1	1
11:966813:C:G	11	966813	C	G	0.4364	NA	0.0600483	rs138349237	32	AP2A2	0	NA	2.594	5	2	5	1	1	1
rs17657877	15	41104874	G	C	0.3837	0.0358049	0.0899739	rs7172947	36	ZFYVE19	0	intronic	2.594	5	4	4	1	1	1
rs4785630	16	89303603	A	T	0.1332	0.0955439	0.185522	rs117117251	38	ZNF778	8239	intergenic	2.594	6	4	5	1	1	1
rs79420166	17	44666792	C	T	0.2336	NA	0.0646669	rs80028338	41	NSF	1242	intergenic	2.594	7	15	15	1	1	0
rs4968241	17	44880353	G	A	0.2913	NA	0.18167	rs11654422	41	WNT3	0	intronic	2.594	1f	4	14	1	1	0
rs61819619	1	214643956	T	C	0.04771	0.199228	0.146855	rs4233306	5	PTPN14	0	intronic	2.593	5	5	5	1	0	1
rs35957409	6	27718272	T	C	0.2485	0.635575	0.475097	rs1225595	20	RP1-97D16.1	11998	intergenic	2.592	6	5	14	0	1	1
rs9357202	6	35616673	C	T	0.33	0.7825	0.339755	rs2273003	21	FKBP5	0	intronic	2.592	7	4	5	1	1	1
rs113927637	17	43807911	A	G	0.2396	NA	0.994629	rs80028338	41	CRHR1:RP11-105N13.4	0:0	ncRNA_intronic	2.592	6	9	9	1	1	1
rs5015755	7	100013402	G	T	0.161	0.121561	0.143073	rs2897075	25	ZCWPW1	0	intronic	2.591	7	4	15	1	1	1
rs529064668	17	44354569	TA	T	0.1809	NA	0.695521	rs80028338	41	ARL17B	0	intronic	2.591	NA	5	15	1	1	1
rs11704455	22	29996066	C	T	0.3539	NA	0.170031	rs73159006	46	NF2	3478	intergenic	2.591	7	5	15	1	1	1
rs1927780	1	78807628	A	G	0.1083	0.258887	0.0519377	rs12732514	2	RP11-183M13.1:PTGFR	0:0	ncRNA_intronic	2.59	NA	5	15	1	1	0
rs6532097	4	89983606	G	T	0.337	0.564673	0.251073	rs13146548	14	FAM13A	0	intergenic	2.59	6	9	15	1	1	1
rs570821999	6	27578081	GA	G	0.4195	NA	0.185521	rs1225595	20	RNU6-471P	13784	intergenic	2.59	NA	5	14	0	1	1
rs6421027	11	1380284	G	A	0.2326	0.827901	0.21669	rs2075859	32	BRSK2	30844	intergenic	2.59	5	5	15	0	1	0
rs2867297	1	150903206	G	T	0.3897	0.0283615	0.232938	rs16837903	3	SETDB1	0	intronic	2.589	NA	4	4	1	1	1
rs6779153	3	101335471	A	G	0.4781	0.221478	0.141674	rs75017790	12	RNU6-1256P	698	downstream	2.589	6	5	15	0	1	1
rs10978540	9	109325756	T	A	0.2366	0.284443	0.0649936	rs962719	29	RP11-308N19.1	0	ncRNA_intronic	2.589	7	9	15	0	0	1
rs209130	6	28867800	C	T	0.498	NA	0.174763	rs1225595	20	HCG14	2700	intergenic	2.588	5	4	5	1	1	1
rs9257681	6	29254982	C	G	0.07256	NA	0.985415	rs3117333	20	XXbac-BPG308J9.3	0	ncRNA_intronic	2.588	6	9	15	0	1	1
rs34673027	7	128739025	C	A	0.4563	0.377714	0.0954695	rs35144535	26	RP11-286H14.1	2235	intergenic	2.588	4	5	15	0	1	1
rs10426693	19	46147527	T	C	0.4523	0.077608	0.0521209	rs11669442	44	EML2	0	intronic	2.588	5	1	5	1	1	1
rs72645765	5	168950508	G	A	0.2296	0.338639	0.0695826	rs145315307	18	RNU6-477P	28944	intergenic	2.587	7	5	15	0	1	1
rs1388233	9	109483663	A	G	0.4672	NA	0.620786	rs962719	29	RP11-308N19.5	967	upstream	2.587	5	5	15	0	1	1
rs9620764	22	28441471	G	A	0.07555	0.26465	0.609273	rs16986308	46	TTC28	0	intronic	2.587	7	5	15	1	1	1
rs2079338	22	30203842	G	A	0.4135	0.127702	0.149405	rs73159006	46	ASCC2	0	intronic	2.587	7	4	4	1	1	1
rs696618	1	150376139	T	G	0.3837	NA	0.244468	rs16837903	3	RPRD2	0	intronic	2.586	NA	4	5	1	1	1
rs115014984	3	44731332	A	G	0.1272	NA	0.280785	rs74341405	11	RP11-944L7.4	4186	intergenic	2.586	7	9	15	0	1	1
rs1290793	3	169094407	A	C	0.2396	0.0596733	0.200434	rs1430435	13	MECOM	0	intronic	2.586	6	5	15	1	0	1
rs9686399	5	80673774	T	A	0.1272	0.560438	0.982297	rs9686517	16	ACOT12	0	intronic	2.586	7	5	15	1	1	1
rs5885916	7	95107233	A	AT	0.2406	NA	0.167046	rs17876187	24	ASB4	522	intergenic	2.586	NA	2	15	1	1	1
rs34500705	8	120782301	A	AT	0.4066	NA	0.143986	rs13258592	28	TAF2	0	intronic	2.586	NA	4	5	1	1	1
rs6987160	8	120874963	G	A	0.1054	0.0838084	0.06365	rs13258592	28	RN7SL396P	0	ncRNA_exonic	2.586	5	5	15	1	1	1
rs2462835	17	43671739	A	G	0.2624	NA	0.906334	rs80028338	41	RP11-707O23.5	6495	intergenic	2.586	5	5	15	0	1	1
rs11245953	11	1100640	G	T	0.1292	0.578273	0.640802	rs11245959	32	MUC2	0	intronic	2.585	5	4	15	1	1	1
rs4417527	15	41021280	C	G	0.1501	0.937295	0.926173	rs7172947	36	RAD51	0	intronic	2.584	6	4	5	1	1	1
rs12598652	16	89230316	T	C	0.2515	0.701241	0.452728	rs117169628	38	LINC00304	0	ncRNA_exonic	2.584	5	5	15	1	1	1
rs1552070	8	61367094	C	G	0.4563	0.781482	0.163478	rs11774286	27	RP11-163N6.2	0	ncRNA_intronic	2.583	7	7	15	0	1	1
rs1433953	8	120716994	T	C	0.3469	0.236495	0.264854	rs13258592	28	RN7SKP153	7075	intergenic	2.583	NA	5	15	0	1	1
3:169447787:A:T	3	169447787	T	A	0.0507	NA	0.212298	rs1881966	13	RNU6-637P	9705	NA	2.582	7	9	15	0	0	1
rs6882886	5	1482906	G	A	0.08648	0.0531067	0.0898357	rs2617605	15	LPCAT1	0	intronic	2.582	5	4	5	1	1	1
rs200989	6	27816442	A	G	0.08748	0.236618	0.223111	rs1225595	20	HIST1H2BN	0	intronic	2.582	NA	4	15	1	1	1
rs10817682	9	117676314	T	C	0.4493	0.465333	0.245848	rs722126	30	TNFSF8	0	intronic	2.582	6	4	15	1	1	1
rs726657	9	117696336	C	T	0.4185	0.563788	0.210761	rs722126	30	TNFSF8	3638	intergenic	2.582	NA	5	15	1	1	1
rs34743317	13	113552288	C	T	0.3161	0.635284	0.0612148	rs7998551	35	MCF2L	0	intronic	2.582	5	5	14	1	1	1
rs35030447	15	40778717	C	T	0.34	0.059698	0.0838235	rs7172947	36	RP11-111A22.1	1522	intergenic	2.582	5	1	15	0	1	0
rs62060812	17	44151667	A	G	0.2406	1	1	rs80028338	41	KANSL1	0	intronic	2.582	6	4	5	1	1	1
rs7715201	5	80728814	A	C	0.334	NA	0.237206	rs9686517	16	SSBP2	0	intronic	2.581	6	4	15	1	1	1
rs75962938	5	169120971	G	C	0.03181	0.0299081	0.238984	rs145315307	18	DOCK2	0	intronic	2.581	5	4	15	1	0	1
rs151315831	7	99166056	G	A	0.1103	0.0890764	0.083809	rs2897075	25	ZNF655:GS1-259H13.10	0:0	intronic	2.581	6	4	5	1	1	1
rs2525543	7	99548648	A	G	0.3827	0.166075	0.1679	rs2897075	25	SNORA40	1007	intergenic	2.581	4	5	14	0	1	1
rs7162004	15	40783397	G	A	0.4026	0.0473489	0.124883	rs7172947	36	RP11-111A22.1	0	ncRNA_intronic	2.581	6	13	15	0	1	0
rs55735563	17	44165596	C	T	0.2396	0.999981	0.994629	rs80028338	41	KANSL1	0	intronic	2.581	5	4	5	1	1	1
rs12616184	2	64847577	A	G	0.2535	0.438396	0.229096	rs2422278	9	AC007365.1	3960	intergenic	2.58	6	5	15	0	1	1
rs34950484	6	28278688	G	A	0.06958	0.86725	0.884334	rs3117333	20	PGBD1	8361	intergenic	2.58	5	5	15	1	1	1
rs10464703	7	128769030	T	C	0.16	0.196064	0.43575	rs11770889	26	RP11-286H14.4	0	ncRNA_intronic	2.58	5	5	15	0	1	1
rs733968	17	44089715	C	T	0.2406	1	1	rs80028338	41	MAPT	0	intronic	2.58	5	2	15	1	1	1
rs56703983	17	44925770	A	G	0.1402	0.213866	0.182582	rs11654422	41	WNT9B	0	intronic	2.58	5	5	13	1	1	1
rs243044	2	60595793	G	T	0.327	0.170204	0.0739796	rs1123573	8	AC007381.2	0	ncRNA_intronic	2.579	NA	5	15	0	1	1
rs7431086	3	101042594	T	C	0.4115	0.50461	0.18367	rs75017790	12	SENP7	454	downstream	2.579	7	4	15	1	1	1
rs6977389	7	95019355	G	A	0.4911	0.0335288	0.076165	rs17876187	24	PON1:PON3	0:0	intronic	2.579	5	4	15	1	1	1
rs2075843	11	1219632	G	A	0.2018	0.841932	0.0922727	rs7927882	32	MUC5AC	0	intergenic	2.579	3a	4	15	1	1	0
rs2316764	17	43895602	T	G	0.2396	NA	0.994629	rs80028338	41	CRHR1	0	intronic	2.579	5	5	15	1	1	0
rs587622315	1	150265508	GTGTC	G	0.04175	NA	0.235151	rs16837903	3	MRPS21	780	upstream	2.578	NA	1	5	1	1	1
rs11707464	3	169407738	G	A	0.34	0.671783	0.090509	rs1881966	13	RP11-3K16.1	19344	intergenic	2.578	6	13	15	0	1	1
rs1233595	6	28727593	T	A	0.2107	NA	0.303144	rs1225595	20	AL662890.1	16099	intergenic	2.578	6	5	14	0	1	1
rs3116843	6	29097127	A	G	0.4135	NA	0.0552784	rs3117333	20	XXbac-BCX196D17.5	441	downstream	2.578	5	9	15	0	1	1
rs9908591	17	16049042	T	C	0.4344	0.8572	0.683028	rs12945855	39	NCOR1	0	intronic	2.578	7	4	4	1	1	1
rs575315831	3	169570022	TAAAAA	T	0.2913	NA	0.147441	rs1881966	13	LRRC31	0	intronic	2.577	NA	4	15	1	1	1
rs112735232	6	34753748	C	T	0.1392	0.249692	0.47986	rs9469904	21	UHRF1BP1	6108	intergenic	2.577	6	5	15	1	1	1
rs59863842	7	128726665	G	A	0.03777	0.309956	0.085292	rs11770889	26	RP11-286H14.2	8689	intergenic	2.577	6	5	15	0	1	1
rs536870	1	155876706	T	G	0.1074	NA	0.115379	rs114525519	4	RIT1	0	intronic	2.576	7	4	4	1	1	0
rs569546600	6	35574436	C	CAAAAAAAAAAAAAAAAAAAAA	0.4095	NA	0.119641	rs2273003	21	FKBP5	0	intronic	2.576	NA	4	5	1	0	1
rs7038341	9	109461021	G	T	0.4284	NA	0.398761	rs962719	29	RP11-308N19.4	0	ncRNA_intronic	2.576	6	2	15	0	0	1
rs683903	11	85493335	A	G	0.2634	0.157868	0.147794	rs10898392	33	SYTL2	0	intronic	2.576	NA	5	15	1	1	1
rs528786619	13	73627756	AT	A	0.2952	NA	0.235182	rs41286076	34	KLF5	1357	intergenic	2.576	NA	5	15	1	0	1
rs113163396	17	41454442	G	T	0.08151	0.0655373	0.174478	rs2343820	40	LINC00910	0	ncRNA_exonic	2.576	5	5	15	0	1	1
rs241023	17	43737040	G	A	0.2396	NA	0.994629	rs80028338	41	CRHR1:RP11-105N13.4	0:0	ncRNA_intronic	2.576	NA	5	14	1	1	1
rs9380035	6	27990547	A	C	0.05865	NA	0.186594	rs1225595	20	U3	6993	intergenic	2.575	6	14	15	0	1	1
rs41375149	11	1081141	C	T	0.09344	0.158411	0.406008	rs7927882	32	MUC2	0	exonic	2.575	5	4	15	1	1	0
rs11162350	1	77929479	G	T	0.4871	0.506597	0.0654361	rs12732514	2	AK5	0	intronic	2.574	7	5	15	1	1	1
rs115894206	6	28776242	C	G	0.08052	NA	0.0742317	rs1225595	20	AL662890.3	12429	intergenic	2.574	3a	1	13	0	1	1
rs73048919	7	2103637	C	A	0.3867	0.789205	0.192314	rs28661143	23	MAD1L1	0	intronic	2.574	4	4	5	1	1	1
rs35853291	8	120955514	A	G	0.3907	0.307817	0.414965	rs13258592	28	DEPTOR	0	intronic	2.574	5	4	15	1	1	1
rs376063023	17	44533576	G	A	0.3917	NA	0.137812	rs80028338	41	NSFP1	0	ncRNA_intronic	2.574	6	5	15	0	1	0
rs35567823	22	29194599	CT	C	0.326	NA	0.149564	rs16986308	46	XBP1	0	intronic	2.574	NA	1	1	1	1	1
rs4655254	1	214634299	C	G	0.1988	0.920833	0.921904	rs4233306	5	PTPN14	0	intronic	2.573	5	4	15	1	1	1
rs7629258	3	169590305	C	T	0.4841	0.094431	0.369477	rs1881966	13	LRRC31	2586	intergenic	2.573	6	5	15	1	1	1
rs1554505	7	1983929	G	A	0.2753	0.0491722	0.0596329	rs28661143	23	MAD1L1	0	intronic	2.573	3a	2	5	1	1	1
rs17425752	17	43906726	A	C	0.2386	NA	0.989292	rs80028338	41	CRHR1	0	intronic	2.573	5	5	15	1	1	0
rs35858803	5	163000485	T	A	0.4632	0.0446503	0.0970795	rs213504	17	MAT2B	54142	intergenic	2.572	7	5	15	0	1	0
rs7748537	6	27911367	C	T	0.01292	NA	0.0616845	rs1225595	20	OR2W6P	5185	intergenic	2.572	6	5	15	0	1	1
rs2286232	7	95039445	C	T	0.2485	0.713543	0.0629526	rs17876187	24	PON2	0	intronic	2.572	5	4	4	1	1	1
rs76057150	22	28843044	T	A	0.02286	NA	0.176393	rs16986308	46	TTC28	0	intronic	2.572	7	5	15	1	1	1
rs134663	22	29494142	T	C	0.04672	0.242207	0.0641303	rs16986308	46	KREMEN1	0	intronic	2.572	5	4	5	1	1	1
rs6424764	1	78779267	T	C	0.4682	0.62132	0.0523994	rs12732514	2	RP11-183M13.1:PTGFR	0:0	ncRNA_intronic	2.571	7	14	15	1	1	1
rs10490071	2	60668890	G	A	0.2783	NA	0.16742	rs1123573	8	BCL11A	9411	intergenic	2.571	7	5	15	1	1	1
rs9851091	3	101238546	A	G	0.4115	0.411002	0.17699	rs75017790	12	FAM172BP	0	ncRNA_intronic	2.571	7	5	14	1	1	1
rs12493251	3	169416038	T	A	0.4364	NA	0.0960028	rs1881966	13	RP11-3K16.1	11044	intergenic	2.571	6	5	15	0	1	1
rs853688	6	28288128	C	T	0.0507	0.122983	0.0735006	rs1225595	20	RP5-874C20.6	498	upstream	2.571	NA	5	15	1	1	1
rs1003582	6	29538403	G	C	0.4612	NA	0.0779392	rs3117333	20	GABBR1	0	intronic	2.571	7	13	14	1	1	1
rs17600553	17	41394177	C	T	0.3608	0.9437	0.995928	rs2343820	40	LINC00854	10838	intergenic	2.571	4	1	15	0	1	1
rs62055665	17	43754505	A	C	0.2396	NA	0.994629	rs80028338	41	CRHR1:RP11-105N13.4	0:0	ncRNA_intronic	2.571	5	5	14	1	1	1
rs62056864	17	43770995	G	A	0.2396	NA	0.994629	rs80028338	41	CRHR1:RP11-105N13.4	0:0	ncRNA_intronic	2.571	7	13	14	1	1	1
rs2668687	17	44339712	T	G	0.2097	NA	0.843722	rs80028338	41	RP11-259G18.3	1739	intergenic	2.571	NA	5	5	0	1	1
rs17481471	22	28334599	A	G	0.03479	NA	0.0676586	rs16986308	46	TTC28-AS1	0	ncRNA_intronic	2.571	7	4	15	0	1	1
rs35600572	11	617214	A	G	0.2674	0.0132024	0.0503383	rs61867550	32	CDHR5	0	UTR3	2.57	5	2	5	1	1	1
rs10443210	1	150175773	A	G	0.4284	0.0599055	0.0753601	rs16837903	3	RN7SL480P	8156	intergenic	2.569	7	14	15	0	1	1
rs471464	1	150281043	A	C	0.3807	NA	0.246148	rs16837903	3	MRPS21	0	UTR3	2.569	NA	4	5	1	1	1
rs12189109	5	162746500	C	T	0.08151	0.0231586	0.241824	rs213504	17	RP11-541P9.3	0	ncRNA_intronic	2.569	7	9	15	0	1	1
rs59181828	6	28120347	T	TA	0.1958	NA	0.646179	rs1225595	20	ZKSCAN8	0	intronic	2.569	NA	4	4	1	1	1
rs4968298	17	45082176	G	A	0.2535	0.046717	0.0824435	rs11654422	41	GOSR2:RP11-156P1.2:LRRC37A17P:RP11-156P1.3	0:0:0:0	ncRNA_intronic	2.569	7	5	15	1	1	1
rs183244	6	28031838	C	A	0.2584	0.904747	0.873088	rs1225595	20	OR1F12	9255	intergenic	2.568	6	13	14	0	1	1
rs3135317	6	28989297	A	G	0.06958	NA	0.97059	rs3117333	20	OR2AD1P	5159	intergenic	2.568	NA	13	14	0	1	1
rs73407434	11	1400100	T	C	0.1412	0.349135	0.481788	rs12280761	32	BRSK2	11028	intergenic	2.568	6	5	15	0	1	1
rs59244061	15	41005530	T	C	0.4284	0.872087	0.127062	rs7172947	36	RAD51	0	intronic	2.568	7	4	5	1	1	1
rs10852635	16	89205873	T	C	0.1521	NA	0.570572	rs117169628	38	ACSF3	0	intronic	2.568	1f	4	5	1	1	1
rs55933304	17	43992305	G	A	0.2396	1	0.994629	rs80028338	41	MAPT	0	intronic	2.568	7	4	14	1	1	1
rs11670570	19	4674799	A	G	0.2177	0.296279	0.073417	rs35574495	43	DPP9	436	downstream	2.568	5	4	5	1	1	1
rs62275203	3	100707947	T	C	0.1541	0.0244963	0.0507036	rs75017790	12	ABI3BP	0	intronic	2.567	5	5	15	1	1	1
rs73407707	6	34476644	T	G	0.07952	0.0771848	0.0691381	rs9469904	21	PACSIN1	0	intronic	2.567	3a	5	15	1	1	1
rs55889649	3	101190939	G	A	0.4115	0.37853	0.18367	rs75017790	12	SENP7	0	intronic	2.566	7	5	15	1	1	1
rs9293275	5	80779904	G	A	0.3598	0.0276996	0.076471	rs9686517	16	SSBP2	0	intronic	2.566	7	4	15	1	1	1
rs142610804	5	163045429	G	A	0.0169	0.0102115	0.0649436	rs213504	17	RP11-756G12.1	90786	intergenic	2.566	6	5	15	0	0	0
rs2151318	13	73527197	C	G	0.3221	NA	0.0859735	rs41286076	34	PIBF1	0	intronic	2.566	4	4	5	1	1	1
rs60283700	17	45306371	T	TAA	0.4135	NA	0.0514643	rs11654422	41	MYL4	5325	intergenic	2.566	NA	5	5	1	0	1
rs7671167	4	89883979	C	T	0.494	0.709073	0.224993	rs13146548	14	FAM13A	0	intronic	2.565	6	5	15	1	1	1
rs36092177	6	28357807	C	T	0.06859	0.833522	0.898168	rs3117333	20	ZSCAN12	0	intronic	2.565	5	4	4	1	1	1
rs1311915	6	28742340	G	A	0.4761	NA	0.208442	rs1225595	20	AL662890.1	1352	intergenic	2.565	4	5	13	0	1	1
rs4455739	7	1864356	T	G	0.4254	0.943446	0.983403	rs28661143	23	MAD1L1	0	intronic	2.565	5	4	15	1	1	1
rs629523	8	61574929	C	G	0.4722	0.555386	0.159323	rs11774286	27	RP11-91I20.1	0	ncRNA_intronic	2.565	6	5	14	0	1	1
rs11346238	8	61645796	T	TA	0.2336	NA	0.121156	rs11774286	27	CHD7	0	intronic	2.565	NA	5	5	1	1	1
rs10739228	9	109528889	C	T	0.4761	0.604265	0.0711174	rs962719	29	RP11-308N19.5	43677	intergenic	2.565	7	5	15	0	0	1
rs7127990	11	84726075	G	T	0.3579	0.0158655	0.189154	rs10898392	33	DLG2	0	intronic	2.565	5	7	15	1	1	1
rs5818707	16	89379050	TG	T	0.1531	NA	0.122417	rs117169628	38	ANKRD11	0	intronic	2.565	NA	3	4	1	1	1
rs1373966	5	81007502	C	T	0.1491	0.050757	0.0939538	rs9686517	16	SSBP2	0	intronic	2.564	7	5	15	1	0	1
rs9366889	6	35508565	C	T	0.336	0.724655	0.087999	rs2273003	21	RP3-340B19.3	3843	intergenic	2.564	6	5	15	0	1	1
rs62509899	8	61024369	G	A	0.1431	0.153176	0.106357	rs11774286	27	SLC2A13P1	30010	intergenic	2.564	5	7	15	0	1	1
rs10100740	8	61479240	A	G	0.2167	0.66864	0.671999	rs11774286	27	RAB2A	0	intronic	2.564	6	4	5	1	1	0
rs62018033	15	40778266	G	A	0.34	NA	0.0838235	rs7172947	36	RP11-111A22.1	1973	intergenic	2.564	4	1	15	0	1	0
rs199447	17	44812188	C	T	0.2227	1	0.864495	rs80028338	41	NSF	0	intronic	2.564	7	4	5	1	1	1
rs3815323	19	4660931	G	A	0.1103	0.225648	0.0671682	rs8103192	43	C19orf10	0	intronic	2.564	4	4	4	1	1	0
rs12746899	1	150579678	A	T	0.4742	0.940673	0.203703	rs16837903	3	ENSA	0	intronic	2.563	5	4	5	1	1	1
rs6901072	6	46955287	G	A	0.3748	0.0236726	0.0601295	rs9463276	22	GPR110	10152	intergenic	2.563	6	5	15	0	1	1
rs10902222	11	810882	G	T	0.3559	0.160228	0.25983	rs1130698	32	RPLP2	0	intronic	2.563	1d	1	2	1	1	1
rs62056918	17	43786676	T	G	0.2396	NA	0.994629	rs80028338	41	CRHR1:RP11-105N13.4	0:0	ncRNA_intronic	2.563	7	5	14	1	1	1
rs9812849	3	101180385	A	C	0.4115	0.417009	0.18367	rs75017790	12	SENP7	0	intronic	2.562	1f	4	5	1	1	1
rs7712562	5	1296072	A	G	0.1561	0.909902	0.104681	rs2736099	15	TERT	887	upstream	2.562	5	1	13	1	1	1
rs4141543	5	162994971	G	A	0.4722	0.0444444	0.0932504	rs213504	17	MAT2B	48628	intergenic	2.562	5	5	14	0	1	1
rs72911397	6	35525821	A	G	0.07952	0.691422	0.232892	rs2273003	21	RP3-340B19.2	1779	intergenic	2.561	5	5	15	0	1	1
rs2005763	7	99814821	A	G	0.2684	0.0529449	0.211048	rs2897075	25	STAG3:GATS:GATS	0:0:0	ncRNA_intronic	2.561	4	5	5	1	1	0
rs4924472	15	40788704	G	T	0.4036	NA	0.121144	rs7172947	36	RP11-111A22.1	0	ncRNA_intronic	2.561	6	5	14	0	1	0
rs28461527	17	16295243	C	G	0.2097	0.0122715	0.211937	rs12945855	39	FTLP12	46	downstream	2.561	7	4	15	1	1	1
rs9650779	9	136184896	A	G	0.4245	0.0221629	0.113707	rs56343119	31	LCN1P2	0	ncRNA_intronic	2.56	5	5	15	0	1	0
rs117024335	11	1465057	G	C	0.03082	0.0506838	0.0611132	rs12280761	32	BRSK2	0	intronic	2.56	4	4	15	1	1	1
rs10898443	11	85902463	C	G	0.4304	0.288573	0.0741823	rs10898392	33	RP11-12D16.2	1365	intergenic	2.56	7	5	15	0	1	1
rs79684534	22	29691920	G	A	0.07952	0.0195091	0.114645	rs73159006	46	EWSR1	0	intronic	2.56	7	4	4	1	1	1
rs7521592	1	150821691	A	C	0.3728	0.0944006	0.271867	rs16837903	3	ARNT	0	intronic	2.559	6	4	5	1	1	1
rs2724157	2	169284340	A	G	0.2803	0.736431	0.535674	rs1452286	10	RN7SL95P	13075	intergenic	2.559	NA	2	15	0	1	1
rs2073154	6	29364815	C	G	0.4533	NA	0.0733372	rs3117333	20	OR5V1:OR12D2	0:0	exonic	2.559	7	9	15	1	1	1
rs77005946	8	61352024	G	A	0.2336	0.779551	0.612478	rs11774286	27	RP11-163N6.2	0	ncRNA_intronic	2.559	7	9	15	0	1	0
rs8002545	13	73344848	C	T	0.3141	0.0164337	0.0918611	rs41286076	34	DIS3	0	intronic	2.559	6	4	4	1	1	1
rs7162509	15	40863292	A	T	0.1312	0.942758	0.864708	rs7172947	36	RPUSD2	0	intronic	2.559	7	1	5	1	1	1
rs8137200	22	28952352	A	T	0.08847	0.775476	0.752158	rs16986308	46	TTC28	0	intronic	2.559	6	5	15	1	1	1
rs469989	22	29303595	G	C	0.2495	0.0113958	0.0581521	rs16986308	46	ZNRF3	0	intronic	2.559	4	2	5	1	1	1
rs9614100	22	30288339	A	T	0.3926	0.137408	0.148155	rs73159006	46	MTMR3	0	intronic	2.559	7	5	15	1	1	1
rs3131076	6	28930257	G	A	0.06958	NA	0.97059	rs3117333	20	KRT18P1	6649	intergenic	2.558	7	5	15	0	1	1
rs62054417	17	43815859	A	C	0.2396	NA	0.994629	rs80028338	41	CRHR1:RP11-105N13.4	0:0	ncRNA_intronic	2.558	6	5	14	1	1	1
rs10072972	5	162763412	G	A	0.173	0.0269855	0.374023	rs213504	17	RP11-541P9.3	0	ncRNA_intronic	2.557	7	5	15	0	1	1
rs2744955	6	34618958	C	G	0.1243	0.581498	0.411948	rs9469904	21	C6orf106	0	intronic	2.557	5	3	5	1	1	1
rs112895528	13	73242634	G	A	0.174	0.209977	0.257421	rs41286076	34	RPL21P110	35196	intergenic	2.557	6	14	15	0	1	1
rs112797850	13	73368697	C	T	0.1899	0.211178	0.291614	rs41286076	34	PIBF1	0	intronic	2.557	7	4	4	1	1	1
rs8080518	17	45057481	T	C	0.4473	0.326656	0.259803	rs11654422	41	GOSR2:RP11-156P1.2:LRRC37A17P	0:0:0	ncRNA_intronic	2.557	6	5	13	1	1	1
rs532180	11	84901076	T	C	0.1352	0.240816	0.0715325	rs10898392	33	DLG2	0	intronic	2.556	NA	9	15	1	1	1
rs35251798	17	16062400	T	TA	0.4841	NA	0.505151	rs12945855	39	NCOR1	0	intronic	2.556	NA	4	4	1	1	1
rs11710533	3	101351472	G	A	0.328	0.45001	0.302267	rs75017790	12	Y_RNA	4221	intergenic	2.555	5	1	15	0	1	1
rs540153	11	84825044	A	G	0.3509	0.0205229	0.192895	rs10898392	33	DLG2	0	intronic	2.555	NA	5	15	1	1	1
rs582012	1	78675232	T	C	0.3837	0.720063	0.392687	rs12732514	2	RP11-183M13.1	20050	intergenic	2.554	7	9	15	0	1	1
rs573735	1	156097635	G	C	0.06461	0.217414	0.129202	rs114525519	4	LMNA	0	intronic	2.554	5	2	7	1	1	1
rs2744962	6	34594440	G	A	0.1938	0.146737	0.210004	rs9469904	21	C6orf106	0	intronic	2.554	NA	4	5	1	1	1
rs12930806	16	89203073	C	T	0.1312	0.621726	0.672281	rs117169628	38	ACSF3	0	intronic	2.554	5	1	4	1	1	1
rs6503448	17	43842473	A	G	0.4453	NA	0.251724	rs80028338	41	CRHR1:RP11-105N13.4	0:0	ncRNA_intronic	2.554	6	5	14	1	1	0
rs6684018	1	214640530	A	C	0.2008	0.82862	0.934549	rs4233306	5	PTPN14	0	intronic	2.553	3a	2	15	1	1	1
rs9832890	3	101088429	T	C	0.4115	0.467095	0.18367	rs75017790	12	SENP7	0	intronic	2.553	6	4	5	1	1	1
rs55721154	3	101190807	C	T	0.4115	0.375732	0.18367	rs75017790	12	SENP7	0	intronic	2.553	6	5	15	1	1	1
rs465742	22	29959335	T	A	0.1779	0.223056	0.622382	rs73159006	46	NIPSNAP1	0	intronic	2.553	7	4	5	1	1	1
rs2794678	1	150324868	G	A	0.3837	0.20093	0.244468	rs16837903	3	PRPF3	0	intronic	2.551	NA	4	4	1	1	1
rs12086472	1	150697710	G	A	0.4294	0.221034	0.229178	rs16837903	3	HORMAD1	4345	intergenic	2.551	1f	5	15	1	1	1
rs12047751	1	78777804	A	T	0.1501	0.167871	0.0635303	rs12732514	2	RP11-183M13.1:PTGFR	0:0	ncRNA_intronic	2.55	7	14	15	1	1	1
rs12466865	2	64882414	C	T	0.3529	0.109795	0.422773	rs2422278	9	SERTAD2	0	intergenic	2.55	3a	1	7	1	1	1
rs9257773	6	29327036	C	T	0.4851	NA	0.0661094	rs3117333	20	OR5V1	0	intronic	2.55	6	9	15	1	1	1
rs5885909	7	95038190	CTGTT	C	0.2485	NA	0.0629526	rs17876187	24	PON2	0	intronic	2.55	NA	4	5	1	1	1
rs4963067	11	1352437	C	T	0.08946	0.0825011	0.16464	rs2075859	32	TOLLIP-AS1	20499	intergenic	2.55	5	7	15	0	1	1
rs34618038	13	73357013	C	CGT	0.337	NA	0.0994951	rs41286076	34	PIBF1	0	intronic	2.55	NA	1	1	1	1	1
rs8073478	17	16298142	G	T	0.2087	0.0239497	0.177399	rs12945855	39	FTLP12	2945	intergenic	2.55	6	5	15	0	1	1
rs75432325	17	47950329	T	C	0.03678	0.969223	0.941903	rs3848456	42	RP11-304F15.4	14631	intergenic	2.55	4	2	14	0	1	1
rs6005863	22	29156448	A	G	0.4006	0.197594	0.123077	rs16986308	46	HSCB	2944	intergenic	2.55	4	1	15	1	1	1
rs12577756	11	1127412	C	T	0.335	0.68776	0.206885	rs7927882	32	MUC2	22992	intergenic	2.549	7	5	9	0	1	0
rs62063670	17	44123248	T	C	0.2406	1	1	rs80028338	41	KANSL1	0	intronic	2.549	3a	4	4	1	1	1
rs12976652	19	46396610	T	C	0.0994	0.0226054	0.105844	rs11669442	44	MYPOP	0	intronic	2.549	6	4	5	1	1	1
rs34744830	3	101311233	G	A	0.4781	0.277041	0.141674	rs75017790	12	PCNP	0	intronic	2.548	7	4	4	1	1	1
rs36010665	5	162814440	T	C	0.1581	0.275398	0.759881	rs213504	17	RP11-541P9.3	0	ncRNA_intronic	2.548	6	5	15	0	1	1
rs17750424	6	27701122	T	C	0.07157	0.604982	0.20562	rs1225595	20	RP1-97D16.1	3656	intergenic	2.548	6	14	14	0	1	1
rs3132373	6	28773355	G	T	0.07157	NA	0.941783	rs3117333	20	AL662890.3	9542	intergenic	2.548	NA	5	14	0	1	1
rs3116826	6	29161435	G	A	0.4404	NA	0.093299	rs3117333	20	OR2J4P	11212	intergenic	2.548	7	9	15	0	1	1
rs34022207	6	35025587	G	A	0.07654	NA	0.0653911	rs9469904	21	ANKS1A	0	intronic	2.548	5	2	5	1	1	1
rs7842078	8	61054942	A	G	0.4225	NA	0.0615459	rs11774286	27	SLC2A13P1	240	downstream	2.548	7	8	15	0	1	1
rs2417713	9	109417359	A	G	0.4215	0.624156	0.279189	rs962719	29	RP11-308N19.4	0	ncRNA_intronic	2.548	6	14	15	0	0	1
rs28649421	11	799670	G	C	0.3598	0.132181	0.246022	rs1130698	32	PIDD	0	intronic	2.548	5	3	4	1	1	1
rs72849214	6	28187215	G	A	0.05268	0.267326	0.153297	rs1225595	20	TOB2P1	559	upstream	2.547	4	1	13	1	1	1
rs4907556	13	113529783	A	G	0.3658	0.550199	0.137835	rs7998551	35	ATP11A	0	intronic	2.547	5	3	5	1	1	1
rs62061713	17	44010405	A	G	0.2396	1	0.994629	rs80028338	41	MAPT	0	intronic	2.546	5	1	14	1	1	1
rs61820165	1	150555987	C	T	0.4632	0.95641	0.217726	rs16837903	3	MCL1	3920	intergenic	2.545	6	4	15	1	1	1
rs2527899	7	99529181	A	G	0.4662	0.375013	0.195346	rs2897075	25	RP4-604G5.1	0	ncRNA_intronic	2.545	NA	5	14	1	1	1
rs114636374	6	28979453	C	T	0.09245	NA	0.0692991	rs1225595	20	ZNF311	6359	intergenic	2.544	4	1	1	1	1	1
rs2249073	11	1273833	T	C	0.496	0.982943	0.474883	rs2075859	32	MUC5B	0	intronic	2.544	NA	5	15	1	1	1
rs57880156	1	214631478	A	G	0.0994	0.156335	0.377339	rs4233306	5	PTPN14	0	intronic	2.543	7	5	5	1	0	1
rs117541077	11	728655	T	C	0.05964	0.0324956	0.0996836	rs1130698	32	EPS8L2	927	downstream	2.543	4	2	7	1	1	1
rs36047693	17	43833824	G	C	0.2396	NA	0.994629	rs80028338	41	CRHR1:RP11-105N13.4	0:0	ncRNA_intronic	2.543	5	5	14	1	1	1
rs143736633	3	101364588	G	GA	0.4016	NA	0.118549	rs75017790	12	Y_RNA	1676	intergenic	2.542	NA	5	5	1	1	1
rs1971491	13	73597524	G	A	0.4384	0.102232	0.333029	rs41286076	34	PIBF1	6932	intergenic	2.542	7	5	15	1	1	0
rs77584072	17	41387610	T	C	0.3608	0.866771	0.995928	rs2343820	40	LINC00854	4271	intergenic	2.542	5	5	5	0	1	1
rs200761083	22	28786040	T	C	0.4841	NA	0.132256	rs16986308	46	TTC28	0	intronic	2.542	6	5	15	1	1	1
rs7758743	6	34733746	G	A	0.1352	0.331113	0.396597	rs9469904	21	SNRPC	0	intronic	2.541	6	4	4	1	1	1
rs199726619	17	44306628	G	GAA	0.1382	NA	0.550409	rs80028338	41	KANSL1	3894	intergenic	2.541	NA	5	15	1	1	1
rs2316761	17	45073762	T	C	0.2863	0.0802755	0.0958202	rs11654422	41	GOSR2:RP11-156P1.2:LRRC37A17P:RP11-156P1.3	0:0:0:0	ncRNA_intronic	2.541	4	5	15	1	1	1
rs59781744	3	100837922	A	G	0.2157	0.0108512	0.154607	rs75017790	12	ACTR3P3	44015	intergenic	2.54	7	5	15	0	1	1
rs10038685	5	162763634	C	T	0.173	0.0283596	0.374023	rs213504	17	RP11-541P9.3	0	ncRNA_intronic	2.54	7	5	15	0	1	1
rs10953294	7	99587523	T	C	0.1382	0.799973	0.122991	rs2897075	25	AZGP1P1	2364	intergenic	2.54	7	1	14	0	1	1
rs151330378	13	73361000	T	G	0.03082	0.0106395	0.0568603	rs41286076	34	PIBF1	0	intronic	2.54	7	4	5	1	1	1
rs11657004	17	41442751	A	G	0.3688	0.619902	0.971914	rs2343820	40	LINC00910	4461	intergenic	2.54	1f	5	5	0	1	1
rs56323832	17	43768633	G	A	0.2396	NA	0.994629	rs80028338	41	CRHR1:RP11-105N13.4	0:0	ncRNA_intronic	2.54	5	7	13	1	1	1
rs10646279	3	169192867	A	ACAG	0.05567	NA	0.0506159	rs1430435	13	MECOM:RP11-641D5.2	0:0	ncRNA_intronic	2.539	NA	5	15	1	0	1
rs2704587	4	89850005	C	T	0.2366	0.785398	0.0788058	rs13146548	14	FAM13A	0	intronic	2.539	NA	5	15	1	1	1
rs684066	8	61516915	G	A	0.3976	0.633798	0.310038	rs11774286	27	RAB2A	0	intronic	2.539	NA	4	4	1	1	1
rs9821273	3	101173709	G	A	0.4115	0.389256	0.18367	rs75017790	12	SENP7	0	intronic	2.538	7	4	5	1	1	1
rs9257405	6	28922437	T	A	0.4235	NA	0.0508236	rs3117333	20	C6orf100	10122	intergenic	2.538	6	1	14	0	1	1
rs11770255	7	2155251	C	G	0.4274	0.409585	0.13591	rs28661143	23	MAD1L1	0	intronic	2.538	5	2	5	1	1	1
rs11777673	8	61464655	T	C	0.3787	0.562178	0.332384	rs11774286	27	RAB2A:RP11-91I20.4	0:0	ncRNA_intronic	2.538	7	5	5	1	1	0
rs192668531	11	1463192	C	T	0.02883	NA	0.0564681	rs12280761	32	BRSK2	0	intronic	2.538	5	4	15	1	1	1
rs11854763	15	40904071	G	A	0.1441	0.952226	0.984471	rs7172947	36	CASC5	0	intronic	2.538	7	4	15	1	1	1
rs1467968	17	43986396	C	T	0.2396	0.999946	0.994629	rs80028338	41	MAPT:RP11-669E14.4	0:0	ncRNA_intronic	2.538	5	2	14	1	1	1
rs41176	22	30432403	C	A	0.3976	0.0427561	0.139689	rs73159006	46	CTA-85E5.10	0	ncRNA_intronic	2.538	6	4	5	1	1	1
rs113540262	3	44398361	G	A	0.2306	0.656165	0.0907772	rs74341405	11	TCAIM	0	intronic	2.537	6	4	5	1	1	1
rs11315312	3	101225904	C	CA	0.4801	NA	0.066229	rs75017790	12	SENP7	0	intronic	2.537	NA	4	5	1	1	1
rs771798	3	101719377	A	C	0.3141	0.0518272	0.0510603	rs75017790	12	RP11-221J22.1:RP11-221J22.2	2606:2606	intergenic	2.537	7	5	15	0	1	1
rs388035	6	28880629	C	T	0.498	NA	0.176418	rs1225595	20	TRIM27	0	intronic	2.537	6	4	4	1	1	1
rs10103011	8	61718717	T	C	0.2286	0.0643244	0.114099	rs11774286	27	CHD7	0	intronic	2.537	7	4	5	1	1	1
rs200012359	11	1267640	C	G	0.02883	NA	0.0798911	rs12280761	32	MUC5B:RP11-532E4.2	0:0	exonic	2.537	5	5	15	1	0	1
rs16868830	7	95214658	T	G	0.1083	0.0515169	0.0765652	rs17876187	24	PDK4	0	UTR3	2.536	6	4	15	1	1	1
rs7788301	7	99782753	C	G	0.2684	0.158162	0.211048	rs2897075	25	STAG3	0	intronic	2.536	5	5	15	1	1	1
rs1230075	17	43494497	A	G	0.2972	0.930336	0.134412	rs80028338	41	ARHGAP27	0	intronic	2.536	7	4	15	1	1	1
rs16986177	22	28629713	C	T	0.1511	0.738647	0.66977	rs16986308	46	TTC28	0	intronic	2.536	7	5	15	1	1	1
rs66588230	22	30300809	T	TTG	0.4304	NA	0.0618931	rs73159006	46	MTMR3	0	intronic	2.536	NA	5	5	1	1	1
rs2485665	1	156103203	G	A	0.08748	0.37507	0.0851369	rs114525519	4	LMNA	0	intronic	2.535	NA	4	4	1	1	1
rs35414131	6	28565468	TG	T	0.4354	NA	0.374634	rs1225595	20	SCAND3	0	intergenic	2.535	NA	1	1	1	1	1
rs35908989	17	43994021	T	C	0.2455	0.300662	0.0898609	rs80028338	41	MAPT	0	intronic	2.535	5	4	15	1	1	1
rs149197001	17	44500095	A	G	0.3469	NA	0.813113	rs80028338	41	NSFP1	0	ncRNA_intronic	2.535	7	15	15	0	1	0
rs1662594	17	44992737	G	A	0.3946	0.161585	0.129028	rs11654422	41	RP11-63A1.1	1398	intergenic	2.535	6	5	15	1	1	1
rs9881145	3	101228036	C	T	0.4115	0.431571	0.18367	rs75017790	12	SENP7	0	intronic	2.534	6	5	5	1	1	1
rs112177474	4	89990373	G	A	0.1928	0.144818	0.185645	rs13146548	14	FAM13A	0	NA	2.534	7	7	15	1	0	1
rs13253139	8	120730465	G	T	0.4026	0.050265	0.165448	rs13258592	28	RN7SKP153	6079	intergenic	2.534	5	5	15	0	1	1
rs141021902	11	1337072	C	CT	0.1014	NA	0.191381	rs2075859	32	TOLLIP-AS1	5134	intergenic	2.534	NA	5	15	1	1	1
rs12739305	1	214638730	A	G	0.2008	0.930113	0.934549	rs4233306	5	PTPN14	0	intronic	2.533	7	5	5	1	1	1
rs71581969	7	128722237	C	A	0.1243	0.922203	1	rs35144535	26	RP11-286H14.2	13117	intergenic	2.533	5	5	15	0	1	1
rs8037180	15	40962325	G	A	0.4573	0.689949	0.150864	rs7172947	36	CASC5	5784	intergenic	2.533	7	5	15	1	1	1
rs141128407	16	89449613	G	C	0.01292	NA	0.152828	rs117117251	38	ANKRD11	0	intronic	2.533	4	2	7	1	0	1
rs62064364	17	43654468	C	T	0.2366	NA	0.957099	rs80028338	41	DND1P1	8768	intergenic	2.533	4	2	5	0	1	1
rs4955678	3	169574912	T	C	0.2903	0.770155	0.147094	rs1881966	13	LRRC31	0	intronic	2.532	5	4	14	1	1	1
rs2718102	7	128810971	T	C	0.1988	0.0331603	0.0733668	rs35144535	26	RP11-286H14.6	1432	intergenic	2.532	1f	5	15	1	1	1
rs62509915	8	61051949	C	A	0.05169	0.0637095	0.0829979	rs11774286	27	SLC2A13P1	2430	intergenic	2.532	6	13	15	0	1	1
rs142262045	11	1339224	G	A	0.03678	0.17852	0.13557	rs12280761	32	TOLLIP-AS1	7286	intergenic	2.532	6	2	15	1	1	1
rs2285582	17	15968673	G	A	0.4334	0.779044	0.675722	rs12945855	39	NCOR1	0	intronic	2.532	NA	4	4	1	1	1
rs62055709	17	43762429	C	T	0.2396	NA	0.994629	rs80028338	41	CRHR1:RP11-105N13.4	0:0	ncRNA_intronic	2.532	6	5	14	1	1	1
rs9257836	6	29367880	G	C	0.4523	NA	0.0730899	rs3117333	20	OR5V1	0	intronic	2.531	5	9	15	1	1	1
rs8109867	19	4594153	G	A	0.2922	0.392589	0.0904012	rs8103192	43	CTB-50L17.2	27052	intergenic	2.531	6	5	14	0	1	1
rs4396076	1	78628527	C	G	0.3439	0.300425	0.338946	rs12732514	2	RNFT1P2	7637	intergenic	2.53	7	5	15	0	1	1
rs200975	6	27855625	G	T	0.1441	0.320844	0.403261	rs1225595	20	HIST1H3J	2467	intergenic	2.53	6	5	15	1	1	1
rs7000957	8	61708892	C	T	0.2286	NA	0.114099	rs11774286	27	CHD7	0	intronic	2.53	6	2	5	1	1	1
rs7997424	13	73249444	A	G	0.4543	0.168698	0.318295	rs41286076	34	RPL21P110	28386	intergenic	2.53	5	14	15	0	1	1
rs2724146	2	169234051	T	A	0.1799	0.210522	0.241327	rs1452286	10	RN7SL95P	63364	intergenic	2.529	7	9	15	0	1	1
rs6809742	3	101288157	C	G	0.4771	NA	0.140098	rs75017790	12	TRMT10C	2866	intergenic	2.529	5	5	5	1	1	1
rs151006924	6	29147009	TG	T	0.1938	NA	0.317978	rs3117333	20	OR2J4P	2277	intergenic	2.528	NA	14	15	1	1	0
rs6931118	6	35620550	C	T	0.33	0.685946	0.339755	rs2273003	21	FKBP5	0	intronic	2.528	5	5	5	1	1	1
rs10794296	11	1117611	T	C	0.1968	0.782595	0.301443	rs11245959	32	MUC2	13191	intergenic	2.528	5	5	14	0	1	1
rs533805910	15	40864463	C	CA	0.4523	NA	0.0982385	rs7172947	36	RPUSD2	0	intronic	2.528	NA	4	4	1	1	1
rs17763515	17	43917818	G	A	0.2396	NA	0.994629	rs80028338	41	MAPT-AS1	3198	intergenic	2.528	5	5	15	1	1	1
rs2435209	17	44061893	G	T	0.3082	0.258208	0.126897	rs80028338	41	MAPT	0	intronic	2.528	5	4	15	1	1	1
rs62062137	17	44118848	G	A	0.2406	1	1	rs80028338	41	KANSL1	0	intronic	2.528	5	4	4	1	1	1
rs165803	22	29894453	A	G	0.2674	0.166944	0.640651	rs73159006	46	NEFH	7073	intergenic	2.528	7	4	5	1	1	1
rs4608625	22	29912430	A	G	0.2425	0.871797	1	rs73159006	46	THOC5:CTA-256D12.11	0:0	ncRNA_intronic	2.528	5	4	4	1	1	1
rs10936608	3	101127464	G	A	0.4115	0.375767	0.18367	rs75017790	12	SENP7	0	intronic	2.526	6	5	15	1	1	1
rs6456801	6	27625532	T	C	0.3559	0.716655	0.400795	rs1225595	20	RP1-15D7.1	4927	intergenic	2.526	7	9	14	0	1	1
rs12110321	6	34754858	G	A	0.332	NA	0.732046	rs9469904	21	UHRF1BP1	4998	intergenic	2.526	6	5	15	1	1	1
rs2171462	17	41393275	C	A	0.3668	0.149683	0.971895	rs2343820	40	LINC00854	9936	intergenic	2.526	NA	1	1	0	1	1
rs62063683	17	44131717	G	A	0.2406	1	1	rs80028338	41	KANSL1	0	intronic	2.526	7	4	5	1	1	1
rs73439811	22	28780451	T	C	0.09145	0.8274	0.760815	rs16986308	46	TTC28	0	intronic	2.526	6	5	15	1	1	1
rs2065901	1	150652420	T	A	0.4274	0.137774	0.218892	rs16837903	3	GOLPH3L	0	intronic	2.525	6	4	5	1	1	1
rs519126	1	150288859	T	G	0.4085	0.182997	0.13486	rs16837903	3	PRPF3	5065	intergenic	2.524	6	5	5	1	1	1
rs592779	3	101584944	C	T	0.3986	0.0777624	0.050895	rs75017790	12	NFKBIZ	5077	intergenic	2.524	NA	2	15	1	1	1
rs5743885	11	1326298	G	A	0.08549	0.052258	0.208983	rs2075859	32	TOLLIP	0	intronic	2.524	NA	1	5	1	1	1
rs56249299	11	1363670	A	G	0.08151	0.0287092	0.345624	rs12280761	32	TOLLIP-AS1	31732	intergenic	2.524	4	5	14	0	1	1
rs113642707	11	1401309	G	A	0.1431	0.395305	0.489996	rs12280761	32	BRSK2	9819	intergenic	2.524	7	5	14	1	1	1
rs73264005	16	89259672	C	T	0.4294	0.0232573	0.224988	rs117169628	38	CDH15	0	intronic	2.524	2b	1	14	1	1	1
rs35286594	19	4574187	AT	A	0.04274	NA	0.0750742	rs35574495	43	SEMA6B	14366	intergenic	2.524	NA	5	14	0	1	1
rs11737657	4	90078476	A	G	0.4364	NA	0.428176	rs13146548	14	RNU6-907P	26371	intergenic	2.523	6	5	15	0	1	1
rs9468253	6	27871553	C	G	0.01292	NA	0.0616845	rs1225595	20	RNU7-26P	6208	intergenic	2.523	4	1	1	1	1	1
rs35200880	6	35514457	C	CT	0.3688	NA	0.367943	rs2273003	21	RP3-340B19.3	1010	intergenic	2.523	NA	5	15	0	1	1
rs146487917	7	99720970	A	C	0.02087	0.0521739	0.137326	rs117078557	25	RP11-506M12.1:CNPY4	0:0	ncRNA_intronic	2.523	6	3	5	1	1	1
rs575189	11	84743403	G	A	0.3539	0.0230026	0.187771	rs10898392	33	DLG2	0	intronic	2.523	6	9	15	1	1	1
rs111985258	17	43795859	A	G	0.2396	NA	0.994629	rs80028338	41	CRHR1:RP11-105N13.4	0:0	ncRNA_intronic	2.523	7	5	14	1	1	1
rs4683891	3	101052878	C	T	0.4115	0.457245	0.18367	rs75017790	12	SENP7	0	intronic	2.522	5	4	5	1	1	1
rs299312	5	162913266	C	T	0.2545	0.553316	0.361855	rs213504	17	HMMR:RP11-80G7.1	0:0	ncRNA_intronic	2.522	6	4	15	1	1	1
rs144034743	16	149633	C	CAA	0.1968	NA	0.0602514	rs368688757	37	NPRL3	0	intronic	2.522	NA	4	5	1	1	1
rs17508019	22	29134338	G	A	0.04672	0.0617175	0.270102	rs16986308	46	CHEK2	0	intronic	2.522	5	2	5	1	1	1
rs77818412	3	101327769	G	A	0.2416	0.679718	0.446222	rs75017790	12	RNU6-1256P	6900	intergenic	2.521	6	5	15	0	1	1
rs548022732	5	162950911	C	CTTT	0.3588	NA	0.0603922	rs213504	17	MAT2B	4568	intergenic	2.521	NA	5	5	1	0	1
rs34961072	7	1948620	G	C	0.3867	0.935934	0.237464	rs28661143	23	MAD1L1	0	intronic	2.521	2b	4	5	1	1	1
rs200531133	11	1269763	C	A	0.02087	NA	0.0532137	rs12280761	32	MUC5B:RP11-532E4.2	0:0	exonic	2.521	5	5	15	1	0	1
rs67548020	11	85393656	C	CA	0.3062	NA	0.17836	rs10898392	33	CREBZF	0	intronic	2.521	NA	1	1	1	1	1
rs1918799	17	44218242	C	T	0.2406	1	1	rs80028338	41	KANSL1	0	intronic	2.521	NA	2	5	1	1	1
rs72773025	5	80819669	G	A	0.07356	0.160498	0.203302	rs9686517	16	SSBP2	0	intronic	2.52	7	4	15	1	1	1
rs9257171	6	28744021	G	A	0.07952	NA	0.0982005	rs1225595	20	AL662890.1	220	downstream	2.52	4	1	13	0	1	1
rs4348576	9	117615062	A	G	0.1491	0.0914955	0.0553779	rs722126	30	RP11-78H18.2	4196	intergenic	2.52	7	2	15	0	1	1
rs140857099	17	44690424	A	G	0.3141	NA	0.101854	rs80028338	41	NSF	0	intronic	2.52	6	15	15	1	1	0
rs5775407	1	77942156	TAAA	T	0.1541	NA	0.0547261	rs12732514	2	AK5	0	intronic	2.519	NA	2	15	1	1	1
rs6469864	8	120910225	A	T	0.4394	0.981666	0.995982	rs13258592	28	DEPTOR	0	intronic	2.519	5	5	15	1	1	1
rs187504622	22	29059610	C	T	0.08946	0.144809	0.762802	rs16986308	46	TTC28	0	intronic	2.519	6	5	15	1	1	1
rs17749927	6	27669976	A	G	0.07058	0.560579	0.204296	rs1225595	20	RP1-97D16.1	34802	intergenic	2.518	6	4	5	0	1	1
rs7482491	11	926958	C	T	0.1004	0.164151	0.0580355	rs138349237	32	AP2A2	0	intronic	2.518	NA	1	2	1	1	1
rs72735627	15	41057507	C	T	0.06759	0.71803	0.392883	rs7172947	36	GCHFR	0	intronic	2.518	4	1	7	1	1	1
rs3114896	16	89393562	T	C	0.4841	0.0585922	0.0553016	rs117169628	38	ANKRD11	0	intronic	2.518	NA	2	7	1	1	1
rs35158116	17	15929467	AT	A	0.4672	NA	0.775086	rs12945855	39	TTC19	0	intronic	2.518	NA	4	4	1	1	1
rs145102185	6	27900709	CTT	C	0.01292	NA	0.0616845	rs1225595	20	OR2W6P	4533	intergenic	2.517	NA	7	15	0	1	1
rs4731546	7	128732684	T	C	0.3002	NA	0.0619205	rs35144535	26	RP11-286H14.2	2670	intergenic	2.517	7	5	15	0	1	1
rs199881979	11	1105001	T	G	0.2445	NA	0.10542	rs11245959	32	MUC2	581	downstream	2.517	4	5	15	1	0	1
rs8176310	17	41199913	T	C	0.3668	0.799772	0.947945	rs2343820	40	BRCA1	0	intronic	2.517	NA	4	5	1	1	1
rs2055795	17	43951995	C	T	0.2396	NA	0.994629	rs80028338	41	MAPT-AS1	0	ncRNA_intronic	2.517	7	7	14	0	1	1
rs4665446	2	29443373	G	A	0.2386	0.701131	0.794897	rs6748797	6	ALK	0	intronic	2.516	5	4	15	1	1	1
rs10713007	7	1888180	TC	T	0.3549	NA	0.402986	rs28661143	23	MAD1L1:AC110781.3	0:0	UTR3	2.516	NA	4	15	1	1	1
rs12899600	15	40948886	G	C	0.1491	0.940706	0.946603	rs7172947	36	CASC5	0	intronic	2.516	6	4	5	1	1	1
rs36091860	19	46312880	G	A	0.3161	0.874134	0.699794	rs11669442	44	RSPH6A	0	intronic	2.516	4	2	7	1	1	1
rs9613658	22	29036465	A	G	0.3728	0.217032	0.0654473	rs16986308	46	TTC28	0	intronic	2.516	6	5	15	1	1	1
rs1233609	6	28736201	G	A	0.07058	NA	0.927179	rs3117333	20	AL662890.1	7491	intergenic	2.515	7	5	13	0	1	1
rs151012614	7	99486032	C	T	0.4801	NA	0.192596	rs2897075	25	TRIM4	0	intronic	2.515	7	5	5	1	1	1
rs67884471	22	30001447	G	A	0.2793	0.0864136	0.0908067	rs73159006	46	NF2	0	intronic	2.515	6	1	7	1	1	1
rs9901977	17	45048564	A	T	0.4861	0.48096	0.261638	rs11654422	41	GOSR2:RP11-156P1.2	0:0	intronic	2.514	7	5	14	1	1	1
rs5020617	1	214638419	G	T	0.17	0.0661546	0.754678	rs4233306	5	PTPN14	0	intronic	2.513	5	4	5	1	1	1
rs13221022	7	1812494	T	C	0.2435	0.0127314	0.073139	rs28661143	23	AC074389.1	7835	intergenic	2.513	7	5	15	0	1	1
rs6661135	1	150999414	C	T	0.06461	0.0742806	0.32445	rs16837903	3	PRUNE	0	intronic	2.512	6	4	4	1	1	1
rs78620132	6	28339253	T	C	0.03777	0.0428564	0.0522702	rs1225595	20	ZKSCAN3	2305	intergenic	2.512	7	4	5	1	1	1
rs77386575	11	85463823	G	A	0.1143	0.0213064	0.0999862	rs10898392	33	SYTL2	0	intronic	2.512	4	1	15	1	1	1
rs151160187	16	89171947	C	T	0.01392	0.109757	0.540642	rs117117251	38	ACSF3	0	intronic	2.512	4	4	4	1	1	1
rs147408726	16	89224951	TTGTA	T	0.02684	NA	1	rs117117251	38	LINC00304	602	upstream	2.512	NA	5	15	1	1	1
rs62063852	17	44074581	A	G	0.2406	1	1	rs80028338	41	MAPT	0	intronic	2.512	5	4	15	1	1	1
rs10514901	17	44194735	G	T	0.2406	1	1	rs80028338	41	KANSL1	0	intronic	2.512	1f	5	5	1	1	1
rs2458210	17	44298102	G	A	0.2406	0.999967	1	rs80028338	41	KANSL1	0	intronic	2.512	NA	4	5	1	1	1
rs34181125	3	101490278	A	G	0.335	0.495599	0.289955	rs75017790	12	CEP97	871	downstream	2.511	6	5	5	1	1	1
rs9380454	6	34669384	G	A	0.336	0.544562	0.736237	rs9469904	21	RP11-140K17.3	4136	intergenic	2.511	7	5	15	1	1	1
rs9462042	6	35002779	G	A	0.07654	0.068673	0.152059	rs9469904	21	ANKS1A	0	intronic	2.511	4	2	7	1	1	1
rs62055704	17	43760577	G	A	0.2396	NA	0.994629	rs80028338	41	CRHR1:RP11-105N13.4	0:0	ncRNA_intronic	2.511	7	5	14	1	1	1
rs72687200	1	78635659	T	A	0.1292	0.0486025	0.0934338	rs12732514	2	RNFT1P2	505	downstream	2.51	6	5	15	0	1	1
rs3754211	1	150951857	G	A	0.4831	0.1418	0.18221	rs16837903	3	ANXA9	2635	intergenic	2.51	NA	2	2	1	1	1
rs11125281	2	50219270	G	A	0.326	0.01087	0.0540283	rs71407585	7	NRXN1	0	intronic	2.51	7	9	15	1	0	1
7:1812933:A:C	7	1812933	A	C	0.2406	NA	0.0750904	rs28661143	23	AC074389.1	7396	intergenic	2.51	7	5	15	0	1	1
rs6471814	8	60697874	T	G	0.3986	0.0478783	0.0525741	rs11774286	27	RP11-960H2.2	25051	intergenic	2.51	7	9	15	0	1	1
rs138086911	11	1273160	G	A	0.03479	NA	0.121141	rs12280761	32	MUC5B	0	intronic	2.51	5	5	15	1	0	1
rs2001984	19	4607852	A	G	0.4314	0.546888	0.206216	rs8103192	43	CTB-50L17.2	13353	intergenic	2.51	7	5	14	0	1	0
rs7286816	22	29071729	A	G	0.08946	NA	0.719667	rs16986308	46	TTC28	0	intronic	2.51	7	5	15	1	1	1
rs551781252	3	101444721	G	GT	0.3718	NA	0.101514	rs75017790	12	CEP97	0	intronic	2.509	NA	1	1	1	1	1
rs2744372	6	7554466	A	G	0.2515	0.126182	0.0845815	rs2076295	19	DSP	0	intronic	2.509	2b	1	14	1	1	1
rs9469837	6	34615532	G	T	0.1362	0.760471	0.415321	rs9469904	21	C6orf106	0	intronic	2.509	6	4	5	1	1	1
rs17338998	7	128618559	C	T	0.1004	0.91076	0.577627	rs35144535	26	TNPO3	0	intronic	2.509	7	4	4	1	1	1
rs456585	22	29959300	T	C	0.1958	0.387433	0.738307	rs73159006	46	NIPSNAP1	0	intronic	2.509	6	4	5	1	1	1
rs6760774	2	64839994	A	C	0.1382	0.154927	0.148229	rs2422278	9	AC007365.1	0	ncRNA_exonic	2.508	3a	5	15	0	1	1
rs1150686	6	28161271	T	G	0.3777	0.584401	0.631813	rs1225595	20	ZNF192P2	4060	intergenic	2.508	NA	9	9	0	1	1
rs35985981	7	1847252	C	CA	0.3748	NA	0.254642	rs28661143	23	MAD1L1	8176	intergenic	2.508	NA	5	15	1	0	1
rs9893713	17	45047380	G	A	0.4751	NA	0.260126	rs11654422	41	GOSR2:RP11-156P1.2	0:0	intronic	2.508	5	4	15	1	1	1
rs11587720	1	150963286	C	T	0.4304	0.0246651	0.0579931	rs16837903	3	ANXA9	0	intronic	2.507	7	5	15	1	1	1
rs10073855	5	162780989	C	T	0.4433	0.0138953	0.0974894	rs213504	17	RP11-541P9.3	0	ncRNA_intronic	2.507	5	5	15	0	1	1
rs73389064	6	27721691	A	G	0.01193	NA	0.0525437	rs1225595	20	RP1-97D16.1	15417	intergenic	2.507	3a	1	1	0	1	1
rs7830028	8	121047864	G	A	0.3748	0.600543	0.320528	rs13258592	28	DEPTOR	0	intronic	2.507	6	5	15	1	1	1
rs16931913	9	117619187	C	A	0.1481	0.0436913	0.0538301	rs722126	30	RP11-78H18.2	8321	intergenic	2.507	5	2	15	0	1	1
rs2285583	17	15968143	T	C	0.4294	0.831499	0.656984	rs12945855	39	NCOR1	0	intronic	2.507	NA	4	4	1	1	1
rs2037442	17	43551672	T	C	0.4732	NA	0.146334	rs80028338	41	PLEKHM1	0	intronic	2.507	NA	4	5	1	1	1
rs12680781	8	61486366	G	A	0.3777	0.763137	0.33363	rs11774286	27	RAB2A	0	intronic	2.506	5	4	5	1	1	1
rs6502501	17	16297707	T	C	0.2157	0.0120402	0.196853	rs12945855	39	FTLP12	2510	intergenic	2.506	7	5	15	0	1	1
rs78845268	17	41383772	G	A	0.3608	0.936702	0.995928	rs2343820	40	LINC00854	433	upstream	2.506	6	5	5	0	1	1
rs62054418	17	43816306	G	A	0.2396	NA	0.994629	rs80028338	41	CRHR1:RP11-105N13.4	0:0	ncRNA_intronic	2.506	7	5	14	1	1	1
rs554105021	17	44482352	T	G	0.34	NA	0.783186	rs80028338	41	NSFP1	0	ncRNA_intronic	2.506	NA	5	15	0	1	0
rs145761706	22	28360374	T	C	0.07853	0.0740124	0.556814	rs16986308	46	TTC28-AS1	0	ncRNA_intronic	2.506	6	5	15	0	1	1
rs60385456	6	34506397	T	C	0.1024	0.0603509	0.0687794	rs9469904	21	SPDEF	0	intronic	2.505	4	4	15	1	1	1
rs28434354	11	836227	A	G	0.05169	0.340013	0.116368	rs1130698	32	CD151	0	intronic	2.505	2b	3	5	1	1	1
rs66840715	15	40860210	T	TTTTG	0.1938	NA	0.496813	rs7172947	36	RPUSD2	1288	intergenic	2.505	NA	5	5	1	1	1
rs5820592	17	43804772	TCC	T	0.325	NA	0.120014	rs80028338	41	CRHR1:RP11-105N13.4	0:0	ncRNA_intronic	2.505	NA	9	14	1	1	1
rs1122967	1	150258838	C	G	0.4503	0.473868	0.212769	rs16837903	3	C1orf51	0	intronic	2.504	4	4	4	1	1	1
rs7629884	3	169396797	G	A	0.3469	0.625449	0.0856285	rs1881966	13	MECOM	15390	intergenic	2.504	5	5	15	0	1	1
rs9613996	22	29994378	T	C	0.2773	0.0885011	0.0941098	rs73159006	46	NF2	5166	intergenic	2.504	5	5	15	1	1	1
rs11715614	3	169362284	A	T	0.3867	0.0500664	0.0788718	rs1881966	13	MECOM	0	intronic	2.503	6	5	15	1	1	1
rs9257184	6	28756088	C	T	0.07157	NA	0.941783	rs3117333	20	NOL5BP	4306	intergenic	2.503	5	5	13	0	1	1
rs10807143	6	34966449	A	G	0.1292	0.0175767	0.148067	rs9469904	21	ANKS1A	0	intronic	2.503	5	4	5	1	1	1
rs7626012	3	100893499	T	C	0.3946	0.0123289	0.0501479	rs75017790	12	ACTR3P3	10668	intergenic	2.502	6	5	15	0	1	1
rs2981277	8	61488824	T	C	0.3787	0.710835	0.332384	rs11774286	27	RAB2A	0	exonic	2.502	NA	2	5	1	1	1
rs8064724	17	16359935	G	A	0.3579	0.0306296	0.0711083	rs12945855	39	FAM211A-AS1:FAM211A	0:0	ncRNA_intronic	2.502	4	4	5	1	1	1
rs113537106	17	44016462	A	G	0.2396	1	0.994629	rs80028338	41	MAPT	0	intronic	2.502	6	5	14	1	1	1
rs12949906	17	47847079	A	G	0.333	0.0138633	0.0749655	rs3848456	42	FAM117A	0	intronic	2.502	6	5	15	1	1	1
rs5752729	22	28762145	T	A	0.3638	NA	0.0591803	rs16986308	46	TTC28	0	intronic	2.502	6	4	15	1	1	1
rs77102268	3	100846058	A	C	0.2018	0.0362203	0.281541	rs75017790	12	ACTR3P3	35879	intergenic	2.501	7	5	15	0	1	1
rs80012472	3	101387879	A	AT	0.327	NA	0.306207	rs75017790	12	ZBTB11	0	intronic	2.501	NA	4	4	1	1	1
rs34265539	6	34689725	ATT	A	0.3608	NA	0.677985	rs9469904	21	RP11-140K17.2	6007	intergenic	2.501	NA	5	15	0	1	1
rs5804649	13	73387994	AC	A	0.2853	NA	0.092307	rs41286076	34	PIBF1	0	intronic	2.501	NA	4	5	1	1	1
rs822503	1	155857275	G	A	0.1103	NA	0.111257	rs114525519	4	SYT11	2284	intergenic	2.5	7	4	5	1	1	1
rs73172059	3	169052083	A	G	0.0825	0.0124188	0.0781995	rs1430435	13	MECOM	0	intronic	2.5	6	5	15	1	0	1
rs72845070	6	27668300	A	C	0.06759	0.483256	0.195921	rs1225595	20	RP1-97D16.1	36478	intergenic	2.5	5	5	5	0	1	1
rs2429440	17	44342563	A	G	0.2097	NA	0.843722	rs80028338	41	RP11-259G18.1	1839	intergenic	2.5	NA	2	7	1	1	1
rs35393235	6	27793538	CT	C	0.05964	NA	0.146721	rs1225595	20	HIST1H4J	1280	intergenic	2.499	NA	1	5	1	1	1
rs9469879	6	34756909	T	C	0.337	0.809356	0.740915	rs9469904	21	UHRF1BP1	2947	intergenic	2.499	5	5	15	1	1	1
rs12440468	15	40844648	C	T	0.1302	0.889266	0.841538	rs7172947	36	RP11-111A22.1:C15orf57	0:0	ncRNA_intronic	2.499	7	4	5	1	1	1
rs9613993	22	29993954	C	G	0.2773	0.0399142	0.0941098	rs73159006	46	NF2	5590	intergenic	2.499	7	1	15	1	1	1
rs12491524	3	169032669	T	C	0.332	0.236552	0.238518	rs1430435	13	MECOM	0	intronic	2.498	6	5	15	1	0	0
rs142121833	6	7521461	T	C	0.04274	0.686843	0.323444	rs17338513	19	RP11-288G3.4	3387	intergenic	2.498	7	5	15	0	1	1
rs56184523	11	1280099	T	A	0.03777	NA	0.128278	rs12280761	32	MUC5B	0	intronic	2.498	5	1	15	1	0	1
rs12201824	6	34583020	A	C	0.1978	0.720046	0.0849645	rs9469904	21	C6orf106	0	intronic	2.497	6	4	5	1	1	1
rs72688262	8	120722956	T	C	0.0835	0.0224587	0.0843002	rs13258592	28	RN7SKP153	1113	intergenic	2.497	6	5	15	0	1	1
rs9592877	13	73595330	C	T	0.2535	0.0293188	0.117379	rs41286076	34	PIBF1	4738	intergenic	2.497	7	5	15	1	1	0
rs9916868	17	15932820	G	C	0.4334	0.783537	0.674659	rs12945855	39	TTC19:NCOR1	0:0	UTR3	2.497	6	4	4	1	1	1
rs35199211	17	41329288	C	CA	0.2992	NA	0.763541	rs2343820	40	NBR1	0	intronic	2.497	NA	4	4	1	1	1
rs10957154	8	61602961	G	A	0.2336	0.0314333	0.139076	rs11774286	27	CHD7	0	intronic	2.496	6	1	5	1	1	1
rs17226296	8	121096284	C	A	0.2952	NA	0.216509	rs13258592	28	COL14A1	0	intronic	2.496	6	5	15	1	1	1
rs491105	9	136186926	C	T	0.338	0.0646119	0.0791499	rs56343119	31	LCN1P2	1621	intergenic	2.496	7	5	15	0	1	0
rs36117211	13	73631072	G	GT	0.4225	NA	0.269204	rs41286076	34	KLF5	0	intronic	2.496	NA	1	14	1	0	1
rs2324306	17	16186361	G	T	0.4901	0.611091	0.923525	rs12945855	39	PIGL	0	intronic	2.496	7	5	5	1	1	1
rs2329696	2	29311815	T	C	0.497	0.012817	0.0580475	rs6748797	6	AC105398.1	7597	intergenic	2.495	6	5	15	1	1	1
rs11884035	2	169247034	T	C	0.2664	0.310712	0.383429	rs1452286	10	RN7SL95P	50381	intergenic	2.494	7	14	15	0	1	1
rs35316606	6	27267230	C	CA	0.4632	NA	0.0821394	rs1225595	20	POM121L2	0	intronic	2.494	NA	5	14	1	1	1
rs118010914	17	16257816	G	C	0.03181	0.0255985	0.0626561	rs12945855	39	CENPV	845	intergenic	2.494	4	4	15	1	1	1
rs1866170	15	41063244	C	T	0.4672	0.0175709	0.157187	rs7172947	36	DNAJC17:C15orf62	0:0	UTR3	2.493	4	3	5	1	1	1
rs557006396	17	44533574	G	A	0.3917	NA	0.137812	rs80028338	41	NSFP1	0	ncRNA_intronic	2.493	NA	5	15	0	1	0
rs56243424	19	46322391	G	A	0.33	0.0813963	0.180634	rs11669442	44	SYMPK	0	intronic	2.493	5	3	5	1	1	1
rs6662108	1	150420541	C	A	0.3847	0.0728206	0.243418	rs16837903	3	RPRD2	0	intronic	2.492	7	4	4	1	1	1
rs1672375	3	101637004	C	G	0.3847	0.0475878	0.0774097	rs75017790	12	RP11-221J22.1	22698	intergenic	2.492	6	5	15	0	1	1
rs10490782	3	169047184	A	G	0.0825	0.133773	0.0743239	rs1430435	13	MECOM	0	intronic	2.492	NA	5	15	1	0	1
4:89745856:A:ATTAT	4	89745856	A	ATTAT	0.2664	NA	0.191176	rs13146548	14	FAM13A	0	intronic	2.492	NA	5	15	1	1	1
rs56897781	8	61040461	A	T	0.1451	0.191743	0.105732	rs11774286	27	SLC2A13P1	13918	intergenic	2.492	7	14	15	0	1	1
rs494242	9	136145118	C	T	0.3996	NA	0.144271	rs56343119	31	ABO	0	ncRNA_intronic	2.492	4	2	14	0	1	1
rs56334337	15	40645677	A	G	0.0666	0.113161	0.103135	rs7165636	36	PHGR1	0	intronic	2.492	5	1	15	1	1	1
rs4627402	17	43932741	C	T	0.2376	NA	0.983989	rs80028338	41	MAPT-AS1	0	ncRNA_intronic	2.492	5	5	14	1	1	1
rs62058968	17	44001228	G	A	0.2396	1	0.994629	rs80028338	41	MAPT	0	intronic	2.492	4	2	14	1	1	1
rs76167437	17	44356436	T	C	0.1938	NA	0.753154	rs80028338	41	ARL17B	0	intronic	2.492	NA	5	15	1	1	1
rs4803856	19	46321978	G	A	0.1581	0.017929	0.0540364	rs11669442	44	SYMPK	0	intronic	2.492	5	3	5	1	1	1
rs587719361	1	150226637	AAG	A	0.3111	NA	0.0738338	rs16837903	3	RP4-790G17.7	851	downstream	2.491	NA	5	15	1	0	1
rs6927202	6	35431711	G	A	0.03678	0.0273735	0.0584131	rs9469904	21	FANCE	0	intronic	2.491	6	4	5	1	1	1
rs142140779	7	2054314	CG	C	0.2078	NA	0.0990929	rs28661143	23	MAD1L1	0	intronic	2.491	NA	4	5	1	1	1
rs55923907	13	73575652	A	G	0.4105	0.0585819	0.378756	rs41286076	34	PIBF1	0	intronic	2.491	7	4	5	1	1	0
rs145028526	16	89821252	A	G	0.01193	0.020788	0.0587924	rs117117251	38	FANCA	0	intronic	2.491	7	4	5	1	1	1
rs8071011	17	43488382	C	T	0.1968	1	0.708305	rs80028338	41	ARHGAP27	0	intronic	2.491	2b	1	7	1	1	1
rs56100031	17	44155157	C	T	0.2406	1	1	rs80028338	41	KANSL1	0	intronic	2.491	6	4	5	1	1	1
rs7725277	5	80730280	C	A	0.2753	0.0352933	0.060033	rs9686517	16	SSBP2	0	intronic	2.49	6	4	15	1	1	1
rs4305719	6	27994424	G	A	0.05964	NA	0.195345	rs1225595	20	OR2W2P	7300	intergenic	2.49	7	14	15	0	1	1
rs11771266	7	99581408	C	A	0.4115	0.97803	0.592033	rs2897075	25	AZGP1P1	0	ncRNA_exonic	2.49	5	6	15	1	1	1
rs5804642	13	73258072	AG	A	0.2396	NA	0.0616451	rs41286076	34	RPL21P110	19758	intergenic	2.49	NA	13	15	0	1	1
rs62061711	17	44007764	T	C	0.2396	0.96468	0.994629	rs80028338	41	MAPT	0	intronic	2.49	7	5	15	1	1	1
rs9368531	6	27781872	G	C	0.08648	0.279237	0.221599	rs1225595	20	HIST1H2AJ	239	upstream:downstream	2.489	4	1	1	1	1	1
rs3130893	6	28980707	A	G	0.06958	NA	0.97059	rs3117333	20	ZNF311	7613	intergenic	2.489	1f	5	14	1	1	1
rs17760817	17	43750137	G	C	0.2396	NA	0.994629	rs80028338	41	CRHR1:RP11-105N13.4	0:0	ncRNA_intronic	2.489	5	5	14	1	1	1
rs10404234	19	46183476	G	C	0.2545	0.0145079	0.0525918	rs11669442	44	GIPR	0	intronic	2.489	7	5	14	1	1	1
rs10415988	19	46246704	C	T	0.4612	0.0791233	0.306291	rs11669442	44	AC074212.3	0	intronic	2.489	4	5	15	1	1	1
rs10484325	6	7557048	T	C	0.1421	0.893468	0.151177	rs2076295	19	DSP	0	intronic	2.488	7	4	14	1	1	1
rs9357038	6	27334573	G	A	0.4314	0.0459373	0.091218	rs1225595	20	ZNF204P	0	ncRNA_intronic	2.488	7	4	15	1	1	1
rs1233585	6	28716345	A	G	0.1312	NA	0.425236	rs3117333	20	RPSAP2	15663	intergenic	2.488	6	1	14	0	1	1
rs1201874	6	34549810	T	C	0.338	0.706756	0.723487	rs9469904	21	C6orf106	5254	intergenic	2.488	NA	4	5	1	1	1
rs2272344	7	99786819	C	T	0.2684	0.150109	0.211048	rs2897075	25	STAG3	0	intronic	2.488	4	5	15	1	1	1
rs11868284	17	16196275	T	C	0.4911	0.663431	0.919801	rs12945855	39	PIGL	0	intronic	2.488	1f	5	5	1	1	1
rs530029066	6	28910837	T	TA	0.08449	NA	0.0646901	rs1225595	20	C6orf100	816	upstream	2.487	NA	1	5	1	1	1
rs12518984	5	163007512	C	G	0.3777	0.0254655	0.0859536	rs213504	17	MAT2B	61169	intergenic	2.486	5	5	15	0	1	0
rs34252659	5	168680087	GA	G	0.173	NA	0.0831249	rs146716399	18	SLIT3	0	intronic	2.486	NA	5	15	1	1	1
rs142782297	17	45182003	G	A	0.0835	0.0165469	0.155161	rs11654422	41	RP11-156P1.3	4313	intergenic	2.486	6	5	15	0	1	1
5:168652544:C:G	5	168652544	G	C	0.01491	NA	0.145566	rs146716399	18	SLIT3	0	intronic	2.485	NA	5	15	1	0	1
rs2393997	6	27670697	T	G	0.1402	0.131287	0.0648311	rs1225595	20	RP1-97D16.1	34081	intergenic	2.485	6	4	5	0	1	1
rs2326571	8	61504193	G	A	0.3976	0.669745	0.312539	rs11774286	27	RAB2A	0	intronic	2.485	7	2	5	1	1	1
rs2093404	9	117638379	A	G	0.1402	0.511642	0.331143	rs722126	30	TNFSF8	17623	intergenic	2.485	7	5	9	0	1	1
rs7175905	15	41041292	A	G	0.4344	0.878293	0.131354	rs7172947	36	RMDN3	0	intronic	2.485	7	4	4	1	1	1
rs10445317	17	41252612	T	A	0.326	NA	0.851106	rs2343820	40	BRCA1	0	intronic	2.485	6	4	5	1	1	1
rs12054436	3	169417755	A	C	0.2863	0.709458	0.20013	rs1881966	13	RP11-3K16.1	9327	intergenic	2.484	2b	2	14	0	1	1
rs9468423	6	28780479	G	T	0.1103	NA	0.0864058	rs1225595	20	AL662890.3	16666	intergenic	2.484	7	5	13	0	1	1
rs12541326	8	120931054	G	A	0.2435	0.330596	0.40705	rs13258592	28	DEPTOR	0	intronic	2.484	7	5	15	1	1	1
rs17657174	22	30731387	C	G	0.2535	0.0913567	0.083921	rs73159006	46	SF3A1	0	intronic	2.484	1f	4	4	1	1	1
rs6424717	1	78626050	T	C	0.3439	0.191692	0.338946	rs12732514	2	RNFT1P2	10114	intergenic	2.483	5	5	15	0	1	1
rs150893199	4	90016319	A	G	0.2763	0.0862074	0.406915	rs13146548	14	FAM13A	0	NA	2.483	7	14	15	1	1	1
rs756337	4	90069990	G	A	0.1024	0.0305748	0.104368	rs13146548	14	RNU6-907P	17885	intergenic	2.483	NA	1	15	0	1	1
rs12544305	8	61597809	A	G	0.2336	0.0332546	0.139076	rs11774286	27	CHD7	0	intronic	2.483	5	2	7	1	1	1
rs286507	11	85228366	T	C	0.159	0.329673	0.104774	rs10898392	33	DLG2	0	intronic	2.483	NA	5	15	1	1	0
rs11772232	7	1856273	C	T	0.1958	0.0217161	0.159991	rs28661143	23	MAD1L1	0	intronic	2.482	5	4	15	1	1	1
rs34576341	17	41410918	C	T	0.3618	0.939489	1	rs2343820	40	LINC00854	27579	intergenic	2.482	4	2	15	0	1	1
rs62064670	17	44085852	T	A	0.2406	1	1	rs80028338	41	MAPT	0	intronic	2.482	5	5	15	1	1	1
rs1246632	4	89822166	C	T	0.2356	0.749234	0.083893	rs13146548	14	FAM13A	0	intronic	2.481	7	5	15	1	1	1
rs292413	5	163048750	T	C	0.4354	0.0227965	0.0693383	rs213504	17	RP11-756G12.1	87465	intergenic	2.481	6	5	15	0	1	0
rs12204518	6	35422276	G	A	0.2883	0.028208	0.0500593	rs2273003	21	FANCE	0	intronic	2.481	5	2	7	1	1	1
rs148797984	7	98858698	T	C	0.01093	NA	0.155664	rs117078557	25	MYH16	0	ncRNA_intronic	2.481	5	5	15	0	1	1
rs7479474	11	1106566	A	G	0.09443	0.93022	0.988541	rs7927882	32	MUC2	2146	intergenic	2.481	NA	5	15	1	1	1
rs62060853	17	44160592	G	A	0.2406	1	1	rs80028338	41	KANSL1	0	intronic	2.481	7	2	5	1	1	1
rs770029	1	9170817	T	C	0.3211	0.986681	0.985686	rs770020	1	GPR157	0	intronic	2.48	4	5	15	1	1	1
3:169447787:G:T	3	169447787	T	G	0.2823	NA	0.212298	rs1881966	13	RNU6-637P	9705	intergenic	2.48	NA	9	15	0	1	1
rs59924504	4	90056332	T	C	0.2048	0.702108	0.154337	rs13146548	14	RNU6-907P	4227	intergenic	2.48	3a	2	15	0	1	1
rs72849205	6	28171529	C	T	0.05567	0.311191	0.171826	rs1225595	20	TOB2P1	13891	intergenic	2.48	5	9	14	0	1	1
rs34672900	17	41281550	G	A	0.2256	0.125026	0.143127	rs2343820	40	NBR2	0	ncRNA_intronic	2.48	NA	1	5	1	1	1
rs12547923	8	61340828	T	C	0.3797	0.764237	0.331143	rs11774286	27	RP11-163N6.2	0	ncRNA_intronic	2.479	6	14	15	0	1	0
rs62073157	17	44334052	G	A	0.2416	0.999999	0.983852	rs80028338	41	RP11-259G18.3	2864	intergenic	2.479	5	5	15	0	1	1
rs2299029	6	28198831	G	A	0.1531	0.692936	0.504698	rs1225595	20	ZSCAN9	0	intronic	2.478	7	4	4	1	1	1
rs10487131	7	95020061	A	T	0.2346	0.455642	0.318459	rs17876187	24	PON1:PON3	0:0	intronic	2.478	7	4	15	1	1	1
rs79889489	8	120989262	A	C	0.0666	0.024085	0.0781189	rs13258592	28	DEPTOR	0	intronic	2.478	5	5	15	1	1	1
rs60040877	11	1141251	AGTGT	A	0.3489	NA	0.144383	rs7927882	32	MUC5AC	10328	intergenic	2.478	NA	5	15	0	0	1
rs71372801	16	89356864	G	T	0.2724	NA	0.151432	rs117169628	38	ANKRD11	0	intronic	2.478	5	4	5	1	1	1
rs2316667	17	45151549	C	T	0.1431	0.141869	0.0557812	rs11654422	41	RP11-156P1.3	0	ncRNA_intronic	2.478	7	5	5	0	1	1
rs6704141	1	77932095	T	C	0.2555	0.519002	0.0971327	rs35535570	2	AK5	0	intronic	2.477	7	5	15	1	1	1
rs702874	2	65005540	G	A	0.496	0.029962	0.0691295	rs2422278	9	AC007365.2	2218	intergenic	2.477	NA	5	15	0	1	1
rs2601101	2	169284703	T	G	0.1153	0.0827081	0.153182	rs1452286	10	RN7SL95P	12712	intergenic	2.477	NA	5	15	0	1	1
rs13032343	2	169401151	A	T	0.2664	0.0669584	0.199195	rs1452286	10	CERS6	0	intronic	2.477	6	5	5	1	1	1
rs2617596	5	1446719	C	G	0.4095	0.036385	0.145401	rs2617605	15	SLC6A3	1173	intergenic	2.477	5	5	13	1	1	1
rs73432228	7	95249224	A	G	0.1968	0.0718136	0.0567234	rs17876187	24	AC002451.3	6192	intergenic	2.477	6	5	15	0	1	1
rs582094	9	136145484	A	T	0.3708	NA	0.165468	rs56343119	31	ABO	0	ncRNA_intronic	2.477	3a	3	14	0	1	1
rs8076864	17	15936270	A	G	0.4672	0.85934	0.775086	rs12945855	39	TTC19:NCOR1	0:0	intronic	2.477	1f	4	4	1	1	1
rs1528075	17	44220454	T	G	0.2416	1	0.984026	rs80028338	41	KANSL1	0	intronic	2.477	NA	2	5	1	1	1
rs7209664	17	44687411	T	C	0.3201	NA	0.114747	rs80028338	41	NSF	0	intronic	2.477	6	15	15	1	1	0
rs138683	22	28462756	A	G	0.496	0.0227281	0.134045	rs16986308	46	TTC28	0	intronic	2.477	7	4	15	1	1	1
rs13068296	3	100819687	T	C	0.2237	0.0255266	0.114576	rs75017790	12	ACTR3P3	62250	intergenic	2.476	6	5	15	0	1	1
rs11923667	3	101268080	T	A	0.4085	0.424599	0.18247	rs75017790	12	TRMT10C	12625	intergenic	2.476	5	7	15	0	1	1
rs10460793	3	169414042	T	A	0.34	0.56483	0.0888762	rs1881966	13	RP11-3K16.1	13040	intergenic	2.476	5	5	15	0	1	1
rs149982	6	27992883	C	T	0.2565	0.526598	0.864619	rs1225595	20	OR2W2P	8841	intergenic	2.476	NA	14	15	0	1	1
rs7742652	6	34667075	G	A	0.336	0.575524	0.736237	rs9469904	21	RP11-140K17.3	1827	intergenic	2.476	7	5	15	1	1	1
rs72846383	11	1312518	C	T	0.1889	0.974517	0.392495	rs72846374	32	TOLLIP	0	intronic	2.476	5	4	4	1	1	1
rs12619135	2	29416946	T	C	0.2326	0.551536	0.808534	rs6748797	6	ALK	0	intronic	2.475	5	4	15	1	1	1
rs111245200	5	169157025	A	G	0.0328	0.0103036	0.0622341	rs78057168	18	DOCK2	0	intronic	2.475	7	4	15	1	0	1
6:35677654:T:TA	6	35677654	T	TA	0.2117	NA	0.124773	rs2273003	21	FKBP5	0	NA	2.475	NA	5	15	1	0	1
rs2601069	2	169256603	G	T	0.1362	0.0232066	0.136155	rs1452286	10	RN7SL95P	40812	intergenic	2.474	NA	5	15	0	1	1
rs35810131	3	101200959	C	T	0.4115	0.513857	0.18367	rs75017790	12	SENP7	0	intronic	2.474	7	5	5	1	1	1
rs3116857	6	29144127	C	T	0.4523	NA	0.21071	rs1225595	20	OR2J2	1775	intergenic	2.474	6	14	15	1	1	0
rs11976060	7	95052534	C	T	0.4881	0.0229066	0.109378	rs17876187	24	PON2	0	intronic	2.474	7	4	5	1	1	1
rs9704267	11	895744	C	G	0.4781	0.018934	0.357971	rs1130698	32	CHID1	0	intronic	2.474	5	4	5	1	1	1
rs5762660	22	28893208	G	T	0.3837	0.156165	0.164024	rs16986308	46	TTC28	0	intronic	2.474	7	5	15	1	1	1
rs491042	1	79021863	G	A	0.2495	0.276775	0.100618	rs12732514	2	PTGFR	16428	intergenic	2.473	6	9	15	0	1	1
rs13025974	2	50135149	T	C	0.1769	0.021832	0.0511421	rs71407585	7	NRXN1	10493	intergenic	2.473	7	5	15	0	0	1
rs74682426	5	1289975	C	A	0.1531	NA	0.108767	rs2736099	15	TERT	0	intronic	2.473	6	5	14	1	0	1
rs13357760	5	80677306	T	C	0.1282	0.562361	0.991126	rs9686517	16	ACOT12	0	intronic	2.473	7	4	15	1	1	1
rs62509953	8	61095909	C	T	0.04274	0.0296503	0.104422	rs11774286	27	CA8	3996	intergenic	2.473	5	5	15	1	1	1
rs2668657	17	44282892	T	C	0.2425	0.99995	0.989526	rs80028338	41	KANSL1	0	intronic	2.473	6	4	5	1	1	1
rs2530667	22	30044151	A	G	0.4821	0.0106135	0.0923327	rs73159006	46	NF2	0	intronic	2.473	6	4	5	1	1	1
rs61819645	1	214661847	C	T	0.04473	0.157158	0.148196	rs4233306	5	PTPN14	0	intronic	2.472	5	4	15	1	0	1
rs7796006	7	99648606	G	A	0.327	0.994663	0.347629	rs2897075	25	ZSCAN21	0	intronic	2.472	6	1	5	1	1	1
rs78262852	8	61244389	C	T	0.2813	0.0101889	0.0581618	rs11774286	27	CA8	50417	intergenic	2.472	7	5	15	0	1	1
rs76881596	8	61354525	T	C	0.1153	0.448731	0.68817	rs11774286	27	RP11-163N6.2	0	ncRNA_intronic	2.472	6	9	15	0	1	0
rs139296052	11	1584137	G	A	0.01093	NA	0.0512194	rs72846374	32	DUSP8	0	intronic	2.472	5	4	5	1	0	1
rs2395605	6	34778493	G	A	0.1352	0.562853	0.396597	rs9469904	21	UHRF1BP1	0	intronic	2.471	NA	5	15	1	1	1
rs184694823	1	150642998	A	G	0.07555	0.0118642	0.445284	rs16837903	3	GOLPH3L	0	intronic	2.47	6	4	5	1	1	1
8:60532805:A:AT	8	60532805	A	AT	0.3588	NA	0.0683846	rs11774286	27	RP11-379I19.3	6470	intergenic	2.47	NA	5	15	0	0	1
rs146763375	11	1117004	CCCTCTTCCCTCCTTCCTT	C	0.3429	NA	0.201625	rs11245959	32	MUC2	12584	intergenic	2.47	NA	5	15	0	0	1
rs62062797	17	44027366	T	G	0.2396	1	0.994629	rs80028338	41	MAPT	0	intronic	2.47	2b	5	13	1	1	1
rs17100758	1	78033612	C	T	0.2714	0.266836	0.0790973	rs12732514	2	ZZZ3	0	intronic	2.469	5	4	4	1	1	1
rs375154911	2	29315853	T	G	0.3738	NA	0.0649408	rs6748797	6	AC105398.3	3855	intergenic	2.469	6	5	15	1	0	1
rs10957122	8	61125287	C	T	0.4205	0.0144303	0.139978	rs11774286	27	CA8	0	intronic	2.469	7	4	15	1	1	1
rs8103192	19	4630508	T	C	0.3529	0.954413	1	rs8103192	43	CTB-50L17.2	8188	intergenic	2.469	6	5	15	1	1	0
rs7545202	1	79045358	C	T	0.2316	0.0621153	0.0954564	rs12732514	2	PTGFR	39923	intergenic	2.468	7	14	15	0	1	1
rs56060818	2	29292054	T	C	0.2545	0.0597369	0.0903214	rs6748797	6	C2orf71	0	intronic	2.468	5	5	15	1	1	1
rs9682739	3	101232057	G	A	0.3907	NA	0.15665	rs75017790	12	SENP7	0	UTR5	2.468	2b	1	1	1	1	1
rs7759985	6	34670786	G	T	0.1362	0.65269	0.415321	rs9469904	21	RP11-140K17.3	5538	intergenic	2.468	7	5	15	1	1	1
rs13196785	6	34808821	G	C	0.1352	0.490702	0.396597	rs9469904	21	UHRF1BP1	0	intronic	2.468	7	4	5	1	1	1
rs60502983	7	1816206	C	T	0.2445	NA	0.0745284	rs28661143	23	AC074389.1	4123	intergenic	2.468	7	5	15	0	1	1
rs12707880	8	120841291	G	A	0.3459	0.353202	0.275816	rs13258592	28	TAF2	0	intronic	2.468	5	4	4	1	1	1
rs9543176	13	73499888	C	T	0.17	0.399124	0.374676	rs41286076	34	PIBF1	0	intronic	2.468	7	4	5	1	1	0
rs60766100	17	41438406	G	T	0.2952	NA	0.735565	rs2343820	40	LINC00910	8806	intergenic	2.468	4	1	1	0	1	0
rs117499775	17	44078618	T	C	0.04175	0.783678	0.10814	rs80028338	41	MAPT	0	intronic	2.468	7	4	15	1	1	1
rs1124891	2	169299981	T	C	0.4821	0.14351	0.140793	rs1452286	10	RN7SL95P	2265	intergenic	2.467	6	5	15	0	1	1
rs6597275	6	7662728	T	A	0.2525	0.0725469	0.0575386	rs17338513	19	RP3-336K20__B.2	41616	intergenic	2.467	7	5	15	0	1	1
rs6929353	6	35470871	T	C	0.1083	0.0258476	0.107913	rs2273003	21	TULP1	0	intronic	2.467	7	5	14	1	1	1
rs554536	11	85260927	A	G	0.4652	0.741555	0.902868	rs10898392	33	DLG2	0	intronic	2.467	7	5	15	1	1	1
rs116957266	17	44243312	C	G	0.1928	NA	0.054426	rs80028338	41	KANSL1	0	intronic	2.467	7	4	5	1	1	1
rs1081512	1	150881663	G	A	0.4871	0.312007	0.171151	rs16837903	3	CYCSP51	4973	intergenic	2.466	NA	5	15	0	1	1
rs17027944	2	60636614	C	A	0.2982	NA	0.167042	rs1123573	8	AC007381.2	18103	intergenic	2.466	4	5	15	0	1	1
rs68011680	9	136331281	T	A	0.334	0.0207604	0.0646155	rs56343119	31	CACFD1	0	intronic	2.466	4	4	5	1	1	1
rs2532272	17	44247673	G	A	0.2416	1	0.994688	rs80028338	41	KANSL1	0	intronic	2.466	NA	4	4	1	1	1
rs57215339	3	101250746	G	A	0.4085	0.343981	0.18247	rs75017790	12	FAM172BP	8014	intergenic	2.465	4	5	15	0	1	1
rs12639221	3	101712739	C	T	0.3539	0.0678691	0.0517951	rs75017790	12	RP11-221J22.1:RP11-221J22.2	0:0	ncRNA_intronic	2.465	7	5	15	0	1	1
rs113428554	11	85393231	G	T	0.04771	0.0407707	0.0516929	rs10898392	33	CREBZF	0	intronic	2.465	5	1	15	1	1	1
rs111540938	15	40708701	C	T	0.09543	0.253378	0.15451	rs7165636	36	IVD	0	intronic	2.465	6	4	4	1	1	1
rs2696581	17	44227186	G	A	0.2406	0.999942	1	rs80028338	41	KANSL1	0	intronic	2.465	NA	4	5	1	1	1
rs5763294	22	29915406	A	G	0.4831	0.0776183	0.313864	rs73159006	46	THOC5:CTA-256D12.11	0:0	ncRNA_intronic	2.465	6	4	4	1	1	1
rs190362	5	163077878	A	G	0.2366	0.0101103	0.0653078	rs213504	17	RP11-756G12.1	58337	intergenic	2.464	6	5	15	0	0	0
rs75261580	16	89448314	G	A	0.01988	0.0903081	0.124637	rs117117251	38	ANKRD11	0	intronic	2.464	5	2	7	1	1	1
rs79193046	17	43967562	T	C	0.2396	NA	0.994629	rs80028338	41	MAPT-AS1	0	ncRNA_intronic	2.464	6	5	14	1	1	1
rs7553647	1	150472666	C	T	0.4056	0.0514475	0.132484	rs16837903	3	TARS2	0	intronic	2.463	6	4	4	1	1	1
6:29110505:G:T	6	29110505	G	T	0.4851	NA	0.187912	rs1225595	20	OR2N1P	3911	intergenic	2.463	3a	8	15	0	1	1
rs2074351	7	94947799	G	A	0.2982	0.083018	0.213647	rs17876187	24	PON1	0	intronic	2.463	5	2	15	1	1	1
rs7023136	9	109344650	C	G	0.3738	0.114354	0.13331	rs962719	29	RP11-308N19.1	0	ncRNA_intronic	2.463	7	5	15	0	0	1
rs61867524	11	1148527	T	C	0.4672	NA	0.0916775	rs4963049	32	MUC5AC	3052	intergenic	2.463	3a	2	15	1	0	1
rs834238	1	150366469	C	A	0.4066	0.0334083	0.12895	rs16837903	3	RPRD2	0	intronic	2.462	6	5	5	1	1	1
rs7558099	2	60656483	G	A	0.2922	NA	0.170817	rs1123573	8	BCL11A	21818	intergenic	2.462	7	5	15	0	1	1
rs3131070	6	28906531	T	A	0.5	NA	0.17667	rs1225595	20	C6orf100	5122	intergenic	2.462	7	5	15	1	1	1
rs9366734	6	28987058	A	G	0.1551	NA	0.0574477	rs1225595	20	OR2AD1P	7398	intergenic	2.462	6	13	14	0	1	1
rs9543143	13	73424827	T	C	0.1899	0.205357	0.291614	rs41286076	34	PIBF1	0	intronic	2.462	6	4	5	1	1	1
rs55943606	17	43968874	A	G	0.2396	NA	0.994629	rs80028338	41	MAPT-AS1	0	ncRNA_intronic	2.462	6	5	14	1	1	1
rs2237102	6	7552145	A	G	0.2505	0.0795643	0.0823236	rs2076295	19	DSP	0	intronic	2.461	4	2	14	1	1	1
rs9348791	6	28038966	C	T	0.05368	NA	0.166087	rs1225595	20	OR1F12	2127	intergenic	2.461	7	13	14	1	1	1
rs2525546	7	99551944	C	T	0.2813	0.0252918	0.122799	rs2897075	25	SNORA40	2162	intergenic	2.461	6	5	14	0	1	1
rs71581979	7	128736841	G	T	0.1203	0.0304022	0.285391	rs11770889	26	RP11-286H14.1	51	upstream	2.461	5	1	15	0	1	1
rs141520023	7	129087525	C	T	0.01093	0.0216939	0.0725924	rs35144535	26	STRIP2	0	intronic	2.461	7	4	15	1	0	1
rs11775407	8	61331055	C	T	0.2346	0.803597	0.609201	rs11774286	27	RP11-163N6.2	0	ncRNA_intronic	2.461	4	14	15	0	1	0
rs10978542	9	109328021	C	T	0.4085	0.155766	0.110202	rs962719	29	RP11-308N19.1	0	ncRNA_intronic	2.461	7	9	15	0	0	1
rs2175957	17	41286822	T	G	0.3598	0.915144	0.967653	rs2343820	40	NBR2	0	ncRNA_intronic	2.461	1f	3	4	1	1	1
rs8073829	17	45133664	T	C	0.1431	0.124122	0.0557812	rs11654422	41	RP11-156P1.3	0	ncRNA_exonic	2.461	6	4	4	1	1	1
rs6950550	7	95109427	G	C	0.2972	0.0755477	0.133921	rs17876187	24	ASB4	0	intergenic	2.46	7	5	15	1	1	1
rs635032	11	84718881	C	T	0.3569	0.0219663	0.190438	rs10898392	33	DLG2	0	intronic	2.46	NA	15	15	1	1	1
rs61028684	17	43548388	T	TG	0.4702	NA	0.140344	rs80028338	41	PLEKHM1	0	intronic	2.46	NA	4	5	1	1	0
rs55795312	6	28721039	A	T	0.1421	NA	0.0995074	rs1225595	20	RPSAP2	20357	intergenic	2.459	5	1	14	0	1	1
rs5008569	7	1808607	C	T	0.4364	0.197375	0.0873227	rs28661143	23	AC074389.1	11722	intergenic	2.459	4	9	15	0	1	1
rs4785739	16	89273376	G	A	0.1839	0.28504	0.0542052	rs117169628	38	SLC22A31	5303	intergenic	2.459	5	5	14	1	1	1
rs181362370	17	15883134	T	C	0.497	NA	0.64951	rs12945855	39	ZSWIM7	0	intronic	2.459	7	4	5	1	1	1
rs203892	6	28067196	T	C	0.2525	0.915208	0.910235	rs1225595	20	ZSCAN12P1	5753	intergenic	2.458	NA	5	15	1	1	1
rs78918152	7	95469134	G	A	0.1113	0.0117555	0.0628021	rs17876187	24	DYNC1I1	0	intronic	2.458	5	5	15	1	1	1
rs17573607	17	44083081	G	A	0.2396	1	0.994629	rs80028338	41	MAPT	0	intronic	2.458	6	4	15	1	1	1
rs3846091	3	101217617	A	C	0.3847	0.18865	0.077282	rs75017790	12	SENP7	0	intronic	2.457	NA	4	5	1	1	1
rs151280335	6	27891116	A	G	0.01491	NA	0.0541472	rs1225595	20	OR2B2	10941	intergenic	2.457	6	4	15	0	0	1
rs3116853	6	29136244	A	G	0.4404	NA	0.177344	rs1225595	20	OR2J2	5066	intergenic	2.457	7	14	15	1	1	0
rs2073828	9	136137140	G	A	0.4076	NA	0.0721222	rs56343119	31	ABO	0	ncRNA_intronic	2.457	5	4	14	0	1	1
rs192252295	17	43702296	T	C	0.2386	NA	0.989292	rs80028338	41	CRHR1-IT1:CRHR1:RP11-105N13.4	0:0:0	ncRNA_intronic	2.457	7	4	5	1	1	1
rs2316783	17	44010118	G	C	0.2396	NA	0.994629	rs80028338	41	MAPT	0	intronic	2.457	6	5	14	1	1	1
rs10514903	17	44206646	C	G	0.2406	1	1	rs80028338	41	KANSL1	0	intronic	2.457	1f	2	5	1	1	1
rs68100136	17	45201622	C	T	0.1074	0.0339409	0.122305	rs11654422	41	CDC27	0	intronic	2.457	7	4	5	1	1	1
rs140119	22	30138149	A	T	0.4672	0.145395	0.0963237	rs73159006	46	ZMAT5	0	intronic	2.457	5	4	4	1	1	0
rs6926221	6	28601796	G	A	0.4264	0.0272313	0.342509	rs1225595	20	RP11-373N24.2	424	upstream	2.456	4	1	13	0	1	1
rs3094574	6	29422092	A	G	0.4523	0.0262204	0.0537646	rs3117333	20	OR11A1	0	intronic	2.456	NA	5	15	1	1	1
rs73405681	6	34453626	A	G	0.08648	0.0495529	0.076205	rs9469904	21	PACSIN1	0	intronic	2.456	5	5	15	1	1	1
rs78505163	7	95474017	C	T	0.1103	0.0114748	0.0591637	rs17876187	24	DYNC1I1	0	intronic	2.456	7	5	15	1	1	1
rs11998464	8	61123129	A	C	0.4205	0.014765	0.139978	rs11774286	27	CA8	0	intronic	2.456	7	4	15	1	1	1
rs7216950	17	45088455	C	T	0.494	0.520235	0.252171	rs11654422	41	GOSR2:RP11-156P1.2:LRRC37A17P:RP11-156P1.3	0:0:0:0	ncRNA_intronic	2.456	5	4	15	1	1	1
rs11387433	22	29188552	T	TA	0.2962	NA	0.177724	rs16986308	46	XBP1	1990	intergenic	2.456	NA	2	5	1	1	1
rs2531844	22	30007808	T	C	0.4592	0.0387887	0.274631	rs73159006	46	NF2	0	intronic	2.456	7	4	15	1	1	1
rs6681088	1	78788275	T	C	0.4672	0.621207	0.0525685	rs12732514	2	RP11-183M13.1:PTGFR	0:0	ncRNA_intronic	2.455	6	5	15	1	1	1
rs7619540	3	101219818	G	A	0.4115	0.409459	0.18367	rs75017790	12	SENP7	0	intronic	2.455	7	4	5	1	1	1
rs13059470	3	101424800	G	A	0.333	0.504658	0.294909	rs75017790	12	PDCL3P4	6515	intergenic	2.455	7	5	15	0	1	1
rs1081618	3	101721475	A	C	0.3141	0.0598691	0.0510603	rs75017790	12	RP11-221J22.1:RP11-221J22.2	4704:4704	intergenic	2.455	7	5	15	0	1	1
rs56110538	17	43768727	G	A	0.2396	NA	0.994629	rs80028338	41	CRHR1:RP11-105N13.4	0:0	ncRNA_intronic	2.455	5	7	13	1	1	1
rs7412746	1	150860471	C	T	0.4771	0.282753	0.177977	rs16837903	3	Y_RNA	5459	intergenic	2.454	1f	5	15	0	1	1
rs10158490	1	214645263	C	A	0.1004	0.172211	0.381022	rs4233306	5	PTPN14	0	intronic	2.454	5	5	15	1	0	1
rs10463131	5	163056034	T	C	0.3678	0.0136681	0.0555866	rs213504	17	RP11-756G12.1	80181	intergenic	2.454	5	14	15	0	0	0
rs10080411	6	35343055	T	C	0.09443	0.0484257	0.0941871	rs9469904	21	PPARD	0	intronic	2.454	6	5	5	1	1	1
rs10259574	7	1816831	C	G	0.2416	NA	0.07731	rs28661143	23	AC074389.1	3498	intergenic	2.454	5	5	9	0	1	1
rs9654923	7	1839581	A	G	0.3827	0.878333	0.549107	rs28661143	23	MAD1L1	15847	intergenic	2.454	7	5	15	0	1	1
rs12002898	9	109478331	A	G	0.4583	NA	0.478502	rs962719	29	RP11-308N19.5	6299	intergenic	2.454	6	5	15	0	1	1
rs140219473	11	1454111	T	C	0.341	NA	0.0713645	rs72846374	32	BRSK2	0	intronic	2.454	6	5	15	1	0	1
rs12409525	1	78708393	T	C	0.1014	0.0100301	0.0591906	rs12732514	2	RP11-183M13.1	0	ncRNA_intronic	2.453	7	5	15	0	1	1
rs56862318	6	27185354	G	A	0.09543	0.403321	0.11323	rs1225595	20	RP11-209A2.1	5661	intergenic	2.453	6	5	14	0	1	1
rs199505	17	44859410	G	A	0.2177	NA	0.820208	rs80028338	41	WNT3	0	intronic	2.453	1f	4	14	1	1	1
rs834232	1	150354682	T	C	0.3837	NA	0.244468	rs16837903	3	RPRD2	0	intronic	2.452	NA	4	5	1	1	1
rs11021915	11	1336570	C	G	0.02386	0.020263	0.0683533	rs12280761	32	TOLLIP-AS1	4632	intergenic	2.452	7	5	15	1	1	1
rs527389	11	84734995	G	A	0.3549	0.0191624	0.192602	rs10898392	33	DLG2	0	intronic	2.452	NA	5	15	1	1	1
rs2277538	15	41227050	C	T	0.02187	0.0612256	0.0631141	rs7172947	36	DLL4	0	intronic	2.452	5	3	14	1	1	1
rs55775610	9	117560982	C	T	0.2594	0.0397412	0.123104	rs722126	30	TNFSF15	0	intronic	2.451	4	5	15	1	1	1
rs558426456	17	44099856	G	GC	0.2406	NA	1	rs80028338	41	MAPT	0	intronic	2.451	NA	4	5	1	1	1
rs35259224	22	29216603	G	A	0.2942	0.040428	0.169798	rs16986308	46	CTA-292E10.6	0	ncRNA_intronic	2.451	7	5	5	0	1	1
rs41401046	11	1082424	G	A	0.09443	0.174624	0.385645	rs7927882	32	MUC2	0	intronic	2.45	5	5	15	1	1	0
rs8070859	17	15887789	A	G	0.4284	0.844818	0.659787	rs12945855	39	ZSWIM7	0	intronic	2.45	1f	4	4	1	1	1
rs11297626	3	100910925	A	AC	0.3151	NA	0.0617682	rs75017790	12	snoU13	9750	intergenic	2.449	NA	5	15	0	1	1
rs1724435	17	43658139	T	A	0.496	NA	0.308519	rs80028338	41	DND1P1	5097	intergenic	2.449	6	3	5	0	1	1
rs34568773	19	46208235	A	G	0.3211	0.510885	0.213045	rs11669442	44	QPCTL	987	downstream	2.449	7	4	5	1	1	1
rs5763645	22	30357801	A	G	0.4195	NA	0.113832	rs73159006	46	MTMR3	0	intronic	2.449	7	4	5	1	1	1
rs34543938	6	27624640	A	G	0.07058	0.558878	0.204296	rs1225595	20	RP1-15D7.1	4035	intergenic	2.448	5	9	14	0	1	1
rs276362	6	27938235	A	C	0.2853	0.0725671	0.295969	rs1225595	20	RPLP2P1	4942	intergenic	2.448	NA	9	15	0	1	1
rs4963183	11	898155	T	C	0.4791	0.0241379	0.356023	rs1130698	32	CHID1	0	intronic	2.448	NA	4	5	1	1	1
rs9543199	13	73581442	T	G	0.2326	0.0935053	0.0657667	rs41286076	34	PIBF1	0	intronic	2.448	6	4	5	1	1	0
rs550841458	17	43714190	A	T	0.2396	NA	0.994629	rs80028338	41	CRHR1-IT1:CRHR1:RP11-105N13.4	0:0:0	ncRNA_exonic	2.448	NA	4	4	1	1	1
rs2601052	2	169236434	T	G	0.1521	0.284866	0.235464	rs1452286	10	RN7SL95P	60981	intergenic	2.447	7	7	15	0	1	1
rs1620838	3	101648610	G	T	0.333	0.0596423	0.0582837	rs75017790	12	RP11-221J22.1	11092	intergenic	2.447	NA	5	15	0	1	1
rs13140481	4	89907744	T	C	0.1839	0.189564	0.267313	rs13146548	14	FAM13A	0	intronic	2.447	7	4	15	1	1	1
rs203865	6	28057486	G	C	0.05368	0.111597	0.166087	rs1225595	20	ZNF165	144	downstream	2.447	6	4	8	1	1	1
rs541799440	6	28828393	TCTAAC	T	0.07058	NA	0.955999	rs3117333	20	XXbac-BPG308K3.6	0	ncRNA_exonic	2.447	NA	2	15	0	1	1
rs4713219	6	29366042	T	G	0.4533	NA	0.0739272	rs3117333	20	OR5V1	0	intronic	2.447	6	13	15	1	1	1
rs66619691	7	95110319	G	A	0.2525	NA	0.170177	rs17876187	24	ASB4	0	intergenic	2.447	7	5	15	1	1	1
rs140139870	8	61401040	AAAAC	A	0.3986	NA	0.314893	rs11774286	27	RP11-163N6.2	0	ncRNA_intronic	2.447	NA	14	15	0	1	1
rs5763301	22	29929627	G	A	0.2416	0.865277	0.97142	rs73159006	46	THOC5:CTA-256D12.11	0:0	ncRNA_intronic	2.447	5	4	4	1	1	1
rs60569490	6	35252182	T	C	0.02286	0.218501	0.0580554	rs9469904	21	ZNF76	0	intronic	2.446	6	4	4	1	1	1
rs80058880	11	1213311	C	A	0.05765	NA	0.084831	rs12802931	32	MUC5AC	0	intergenic	2.446	4	3	13	1	0	0
rs146539054	11	1274003	T	C	0.03777	0.195092	0.128278	rs12280761	32	MUC5B	0	intronic	2.446	4	5	15	1	0	1
rs16894021	6	28345026	C	A	0.2893	0.165424	0.256306	rs1225595	20	ZSCAN12	1705	intergenic	2.445	6	4	5	1	1	1
rs57630882	6	35504984	C	T	0.1909	0.0893065	0.53671	rs2273003	21	RP3-340B19.3	7424	intergenic	2.445	7	5	15	0	1	1
rs12090683	1	9121198	G	T	0.2575	0.024633	0.0885599	rs770020	1	SLC2A5	0	intronic	2.444	7	5	15	1	1	1
rs58582974	7	1862533	G	A	0.4006	0.917419	0.879106	rs28661143	23	MAD1L1	0	intronic	2.444	5	5	15	1	1	1
rs147939026	7	94763811	T	A	0.02187	0.236566	0.0591357	rs17876187	24	PPP1R9A	0	intronic	2.444	7	5	15	1	0	1
rs62054383	17	43802907	T	C	0.2396	NA	0.994629	rs80028338	41	CRHR1:RP11-105N13.4	0:0	ncRNA_intronic	2.444	5	9	14	1	1	1
rs41161	22	30407652	T	C	0.3936	0.0494724	0.145412	rs73159006	46	MTMR3:CTA-85E5.10	0:0	ncRNA_intronic	2.444	6	4	5	1	1	1
rs201324898	1	150614872	C	A	0.4125	NA	0.240582	rs16837903	3	GOLPH3L	3828	intergenic	2.443	5	1	5	1	1	1
rs12647781	4	90056378	A	T	0.08946	0.808201	0.125508	rs13146548	14	RNU6-907P	4273	intergenic	2.443	4	2	15	0	1	1
rs1225716	6	28113746	A	C	0.2515	0.805308	0.924338	rs1225595	20	ZKSCAN8	0	intronic	2.443	6	4	4	1	1	1
rs9625588	22	29224862	T	C	0.2932	0.0430417	0.166676	rs16986308	46	CTA-292E10.6	0	ncRNA_intronic	2.443	6	5	15	0	1	1
rs766293	3	169064503	T	A	0.2734	0.717182	0.358911	rs1430435	13	MECOM	0	intronic	2.442	6	5	15	1	0	1
rs538458764	6	34708208	C	CAAG	0.338	NA	0.745628	rs9469904	21	RP3-375P9.2	3744	intergenic	2.442	NA	2	15	0	1	1
rs34447895	7	1923708	C	CGA	0.3728	NA	0.638132	rs28661143	23	MAD1L1	0	intronic	2.442	NA	2	5	1	1	0
rs7845043	8	120926222	C	T	0.2197	0.112713	0.351664	rs13258592	28	DEPTOR	0	intronic	2.442	7	5	15	1	1	1
rs62055516	17	43956390	T	C	0.2396	NA	0.994629	rs80028338	41	MAPT-AS1	0	ncRNA_intronic	2.442	7	14	14	0	1	1
rs6465759	7	99587980	T	C	0.4632	0.980257	0.59171	rs2897075	25	RP4-604G5.3	2039	intergenic	2.441	5	1	15	0	1	1
rs66540114	7	128720295	G	A	0.1243	0.913341	1	rs35144535	26	RP11-128A6.3	13778	intergenic	2.441	6	5	15	0	1	1
rs4793222	17	41396491	T	C	0.3608	0.0640055	0.995928	rs2343820	40	LINC00854	13152	intergenic	2.441	NA	5	15	0	1	1
rs3110331	17	44318575	T	G	0.2465	NA	0.969833	rs80028338	41	RP11-259G18.2	2396	intergenic	2.441	NA	5	15	0	1	1
rs570804960	17	44347561	T	C	0.2008	NA	0.798273	rs80028338	41	RP11-259G18.1	1500	intergenic	2.441	NA	5	15	1	1	1
rs10518577	1	79055390	C	T	0.2386	0.0368487	0.088435	rs12732514	2	IFI44L	30216	intergenic	2.44	5	5	15	0	1	1
rs6540838	1	214641548	G	T	0.2018	0.929205	0.940931	rs4233306	5	PTPN14	0	intronic	2.44	5	5	5	1	1	1
rs6875430	5	80695359	C	T	0.02187	NA	0.144058	rs9686517	16	ACOT12	5360	intergenic	2.44	6	5	15	1	0	1
rs5743970	11	1309783	T	C	0.0507	0.745188	0.163132	rs12280761	32	TOLLIP	0	intronic	2.44	NA	4	4	1	1	1
rs12933800	16	89121910	G	A	0.08847	0.224965	0.233113	rs117169628	38	CTD-2555A7.2	2536	intergenic	2.44	5	5	15	0	1	1
rs8044145	16	89170679	A	G	0.2386	0.225287	0.382289	rs117169628	38	ACSF3	0	intronic	2.44	5	4	4	1	1	1
rs34732575	16	89224846	A	G	0.1332	NA	0.620167	rs117169628	38	LINC00304	707	upstream	2.44	5	5	15	1	1	1
rs5844903	22	30734626	TC	T	0.2535	NA	0.083921	rs73159006	46	SF3A1	0	intronic	2.44	NA	4	4	1	1	1
rs11097204	4	89887281	G	A	0.4652	0.737807	0.156565	rs13146548	14	FAM13A	0	intronic	2.439	6	5	15	1	1	1
rs2704579	4	89946432	G	A	0.09046	0.0486526	0.0781191	rs13146548	14	FAM13A	0	intronic	2.439	NA	4	15	1	1	1
rs72848767	6	27909287	C	A	0.05765	0.434073	0.166283	rs1225595	20	OR2W6P	3105	intergenic	2.439	5	6	15	0	1	1
rs9470001	6	35333741	G	C	0.07455	0.156689	0.149465	rs9469904	21	PPARD	0	intronic	2.439	4	4	5	1	1	0
rs2907478	17	44331297	G	T	0.2406	0.98883	0.978474	rs80028338	41	RP11-259G18.3	5619	intergenic	2.439	NA	1	15	0	1	1
rs2274127	1	150252984	G	T	0.4404	NA	0.229722	rs16837903	3	C1orf54	0	intronic	2.438	NA	2	5	1	1	1
rs4683917	3	101186025	C	A	0.3857	0.188407	0.0776564	rs75017790	12	SENP7	0	intronic	2.438	4	1	15	1	1	1
rs35706352	6	27793992	G	A	0.07157	0.477062	0.20562	rs1225595	20	HIST1H4J	1734	intergenic	2.438	7	1	5	1	1	1
rs2619683	15	40981343	G	C	0.4881	0.773599	0.192302	rs7172947	36	RAD51-AS1	0	ncRNA_intronic	2.438	1f	4	5	1	1	1
rs73864352	3	100849565	G	T	0.2018	0.0299883	0.281541	rs75017790	12	ACTR3P3	32372	intergenic	2.437	6	7	15	0	1	1
rs3975750	17	43685291	CA	C	0.2485	NA	0.9583	rs80028338	41	RPS26P8	617	upstream	2.437	NA	14	15	0	1	1
rs2920396	17	44991961	G	A	0.3946	0.106439	0.129028	rs11654422	41	RP11-63A1.1	2174	intergenic	2.437	7	5	15	1	1	1
rs12166938	22	28463376	A	G	0.06859	0.241075	0.546472	rs16986308	46	TTC28	0	intronic	2.437	6	4	15	1	1	1
rs145618402	6	28168326	AAAC	A	0.1829	NA	0.613823	rs1225595	20	ZNF192P2	11115	intergenic	2.436	NA	9	14	0	1	1
rs61530781	7	95118116	C	G	0.2535	NA	0.167162	rs17876187	24	ASB4	0	intronic	2.436	5	1	15	1	1	1
rs59440851	16	88560266	A	T	0.0328	0.0498309	0.057762	rs117117251	38	ZFPM1	0	intronic	2.436	4	3	15	1	0	0
rs201566726	8	120804392	T	TC	0.3608	NA	0.239618	rs13258592	28	TAF2	0	intronic	2.435	NA	4	5	1	1	1
rs56299858	17	43939659	G	A	0.2396	NA	0.994629	rs80028338	41	MAPT-AS1	0	ncRNA_intronic	2.435	4	5	14	0	1	1
rs9608799	22	30019726	C	T	0.2793	0.114854	0.0908067	rs73159006	46	NF2	0	intronic	2.435	1f	2	7	1	1	1
rs370095577	11	927257	G	T	0.1382	0.0471587	0.141693	rs61867550	32	AP2A2	0	intronic	2.434	6	1	7	1	1	1
rs667080	11	85494786	C	T	0.2346	0.0498926	0.144959	rs10898392	33	SYTL2	0	intronic	2.434	NA	5	15	1	1	1
rs4968292	17	45062676	C	G	0.2843	0.348969	0.0983035	rs11654422	41	GOSR2:RP11-156P1.2:LRRC37A17P:RP11-156P1.3	0:0:0:0	ncRNA_intronic	2.434	7	5	14	1	1	1
rs10044074	5	80763521	T	C	0.03877	0.0254366	0.195942	rs9686517	16	SSBP2	0	intronic	2.433	6	4	5	1	0	1
rs113152663	6	28896528	C	T	0.08648	NA	0.0601147	rs1225595	20	TRIM27	4761	intergenic	2.433	7	5	15	1	1	1
rs11076764	16	89164207	G	A	0.2177	0.121608	0.269685	rs117169628	38	ACSF3	0	intronic	2.433	4	2	5	1	1	1
rs62063680	17	44131559	C	A	0.2406	1	1	rs80028338	41	KANSL1	0	intronic	2.433	5	4	5	1	1	1
rs17390800	22	28361403	A	G	0.07853	0.118185	0.556814	rs16986308	46	TTC28-AS1	0	ncRNA_intronic	2.433	6	2	15	0	1	1
rs75269800	22	28874133	C	T	0.02087	NA	0.181199	rs16986308	46	TTC28	0	intronic	2.433	7	5	15	1	1	1
rs11162437	1	78706022	A	G	0.4314	0.146921	0.303005	rs12732514	2	RP11-183M13.1	0	ncRNA_intronic	2.432	5	5	15	0	1	1
rs13421263	2	169182294	C	T	0.07157	0.124619	0.0942431	rs1452286	10	STK39	77642	intergenic	2.432	7	5	15	0	1	1
rs969931	6	29494897	T	G	0.4891	NA	0.072148	rs3117333	20	LINC01015	2299	intergenic	2.432	NA	5	15	0	1	1
rs78871484	6	34503677	T	C	0.08648	0.0739251	0.0962942	rs9469904	21	PACSIN1	670	downstream	2.432	5	5	15	1	1	1
rs10766340	11	1388199	C	T	0.2336	0.831411	0.218105	rs2075859	32	BRSK2	22929	intergenic	2.432	2b	9	9	0	1	0
rs34755047	16	89139380	T	C	0.09344	0.247483	0.23682	rs117169628	38	ACSF3	15402	intergenic	2.432	4	5	15	0	1	1
rs35446435	17	44290493	T	TA	0.1431	NA	0.071214	rs80028338	41	KANSL1	0	intronic	2.432	NA	2	5	1	1	1
rs13280978	8	61704055	C	T	0.341	0.0159895	0.077359	rs11774286	27	CHD7	0	intronic	2.431	3a	5	5	1	1	1
rs61867606	11	1408384	C	T	0.03976	0.510899	0.10632	rs12280761	32	BRSK2	2744	intergenic	2.431	5	5	14	1	1	1
rs10898350	11	84766288	A	T	0.2674	0.0175208	0.0850528	rs10898392	33	DLG2	0	intronic	2.431	7	9	15	1	1	1
rs10445303	17	41254405	C	T	0.3588	NA	0.979708	rs2343820	40	BRCA1	0	intronic	2.431	7	4	5	1	1	1
rs62054814	17	43921572	T	A	0.2396	NA	0.994629	rs80028338	41	MAPT-AS1	0	ncRNA_intronic	2.431	5	5	15	1	1	1
rs58872674	7	1919092	C	CA	0.4682	NA	0.521807	rs28661143	23	MAD1L1	0	intronic	2.43	NA	4	5	1	1	1
rs8065103	17	45062476	A	G	0.2843	0.349362	0.0983035	rs11654422	41	GOSR2:RP11-156P1.2:LRRC37A17P:RP11-156P1.3	0:0:0:0	ncRNA_intronic	2.43	2b	5	14	1	1	1
rs1260403	1	150303666	A	G	0.4066	0.0441297	0.12895	rs16837903	3	PRPF3	0	intronic	2.429	7	4	4	1	1	1
rs73394721	6	27918428	T	C	0.01193	NA	0.0525437	rs1225595	20	OR2B6	6590	intergenic	2.429	5	5	15	1	1	1
rs34249029	6	27995618	G	GAT	0.2565	NA	0.864619	rs1225595	20	OR2W2P	6106	intergenic	2.429	NA	14	15	0	1	1
rs17470473	6	46883779	C	T	0.08549	0.032585	0.204473	rs9463276	22	GPR116	0	intronic	2.429	6	1	15	1	1	1
rs35249420	11	85471829	GC	G	0.2863	NA	0.180691	rs10898392	33	SYTL2	0	intronic	2.429	NA	5	15	1	1	1
rs12492317	3	169102703	C	T	0.06163	0.764945	0.34302	rs116827288	13	MECOM	0	intronic	2.428	6	1	15	1	0	1
rs34880116	22	30040875	G	A	0.339	0.0241551	0.154206	rs73159006	46	NF2	0	intronic	2.428	7	4	5	1	1	1
rs7544900	1	150262333	A	C	0.4066	0.141361	0.13106	rs16837903	3	C1orf51	2827	intergenic	2.427	7	5	5	1	1	1
rs9368547	6	28028067	A	G	0.2584	0.90225	0.873088	rs1225595	20	OR2B8P	6123	intergenic	2.427	6	13	14	0	1	1
rs2040787	7	99544894	A	C	0.2823	0.0527246	0.125246	rs2897075	25	RP4-604G5.1	0	ncRNA_intronic	2.427	7	5	15	0	1	1
rs2004673	17	44075099	T	C	0.2406	1	1	rs80028338	41	MAPT	0	intronic	2.427	4	4	15	1	1	1
rs76820235	4	89925101	C	T	0.08946	0.0148738	0.0829711	rs13146548	14	FAM13A	0	intronic	2.426	7	4	5	1	1	1
rs11630850	15	40712039	C	G	0.4831	0.941642	0.714553	rs7165636	36	IVD	0	UTR3	2.426	7	4	5	1	1	1
rs61572747	17	43460891	A	G	0.2893	NA	0.363991	rs80028338	41	ARHGAP27	10383	intergenic	2.426	5	5	15	0	1	1
rs62061823	17	44188645	C	T	0.2406	1	1	rs80028338	41	KANSL1	0	intronic	2.426	7	5	5	1	1	1
rs79772780	17	44189855	G	A	0.2296	1	0.942503	rs80028338	41	KANSL1	0	intronic	2.426	7	5	5	1	1	1
rs140140	22	30166437	G	A	0.4722	0.115614	0.122968	rs73159006	46	UQCR10	34	downstream	2.426	6	4	4	1	1	1
rs11807058	1	150640475	G	A	0.4314	0.185484	0.223765	rs16837903	3	GOLPH3L	0	intronic	2.425	4	1	5	1	1	1
rs6881221	5	80628902	C	T	0.17	0.101456	0.0855533	rs9686517	16	ACOT12	0	intronic	2.425	6	4	15	1	0	1
rs182328695	6	7573547	C	T	0.01292	NA	0.391987	rs17338513	19	DSP	0	intronic	2.425	7	4	14	1	0	1
rs853690	6	28285482	G	A	0.3091	0.421751	0.341483	rs1225595	20	RP5-874C20.6	1954	intergenic	2.425	NA	5	15	1	1	1
rs6912584	6	28309590	T	C	0.2117	0.277093	0.254019	rs3117333	20	ZSCAN31	0	intronic	2.425	7	5	15	1	1	1
rs654317	15	40765943	T	C	0.4165	0.0394068	0.0900613	rs7172947	36	CHST14	589	downstream	2.425	NA	4	15	1	1	0
rs11654307	17	41444436	C	G	0.1899	0.0194682	0.384724	rs2343820	40	LINC00910	2776	intergenic	2.425	5	1	7	0	1	1
rs553855497	17	44132237	G	T	0.04473	NA	0.129257	rs80028338	41	KANSL1	0	intronic	2.425	NA	4	5	1	0	1
rs9613667	22	29127412	A	C	0.333	0.160882	0.0514394	rs16986308	46	CHEK2	0	intronic	2.425	7	4	5	1	1	1
rs113656612	22	29897444	T	C	0.2565	0.592101	0.68541	rs73159006	46	THOC5	4423	intergenic	2.425	7	4	5	1	1	1
rs497128	1	150269952	A	G	0.4085	NA	0.13486	rs16837903	3	MRPS21	0	intronic	2.424	NA	4	5	1	1	1
rs111915294	6	34697106	A	T	0.1352	0.45854	0.40487	rs9469904	21	RP11-140K17.2	13388	intergenic	2.424	6	5	15	0	1	1
rs3789879	9	117678236	T	C	0.4493	0.511727	0.245848	rs722126	30	TNFSF8	0	intronic	2.424	NA	4	15	1	1	1
rs617236	11	84812783	C	T	0.3817	0.0231601	0.196136	rs10898392	33	DLG2	0	intronic	2.424	6	9	15	1	1	1
rs13374013	1	150221842	G	T	0.2903	0.0191183	0.061142	rs16837903	3	RP4-790G17.7	5646	intergenic	2.423	7	14	15	1	1	1
rs297814	5	168588599	C	T	0.2843	0.0497586	0.051372	rs146716399	18	SLIT3	0	intronic	2.423	4	2	15	1	0	0
rs4727455	7	100070680	G	A	0.163	0.113163	0.13998	rs2897075	25	TSC22D4	0	intronic	2.423	2b	2	6	1	1	1
rs74525403	8	120874273	G	A	0.1252	0.050775	0.131209	rs13258592	28	RN7SL396P	628	upstream	2.423	6	5	15	1	1	1
rs241042	17	43712657	T	C	0.2396	NA	0.994629	rs80028338	41	CRHR1-IT1:CRHR1:RP11-105N13.4	0:0:0	ncRNA_intronic	2.423	NA	4	5	1	1	1
rs56234850	17	44060248	G	A	0.2406	1	1	rs80028338	41	MAPT	0	intronic	2.423	5	4	15	1	1	1
rs70985576	1	9118824	GA	G	0.2406	NA	0.080398	rs770020	1	SLC2A5	0	intronic	2.422	NA	4	15	1	1	1
rs454537	5	162920014	G	T	0.1859	0.257297	0.572703	rs213504	17	RP11-80G7.1	0	ncRNA_intronic	2.422	5	4	15	1	1	1
rs3732453	3	169572897	A	G	0.07952	0.0427728	0.0836227	rs1881966	13	LRRC31	0	intronic	2.421	7	4	14	1	1	1
rs116076652	5	80990794	G	A	0.1014	0.0732393	0.0556577	rs9686517	16	SSBP2	0	intronic	2.421	5	4	15	1	1	1
rs72842410	11	1010649	C	T	0.1213	NA	0.119973	rs149883855	32	AP2A2	0	exonic	2.421	5	4	4	1	1	1
rs8054959	16	89281093	T	C	0.09245	0.545808	0.26173	rs117117251	38	RP11-46C24.7	544	downstream	2.421	7	5	14	1	1	1
rs144752104	22	28477036	C	CTG	0.07555	NA	0.609273	rs16986308	46	TTC28	0	intronic	2.421	NA	5	15	1	1	1
rs145876141	5	168902275	T	C	0.02087	0.0272389	0.118455	rs78057168	18	RNU6-477P	77177	intergenic	2.42	6	9	15	0	1	1
rs77975121	6	28085173	G	A	0.04672	NA	0.158831	rs1225595	20	RP1-265C24.5	843	downstream	2.42	7	4	5	1	1	1
rs1233586	6	28718215	T	C	0.4911	NA	0.224846	rs1225595	20	RPSAP2	17533	intergenic	2.42	7	1	14	0	1	1
rs9298035	8	61233350	C	T	0.1779	0.0220277	0.346722	rs11774286	27	CA8	39378	intergenic	2.42	7	5	15	0	1	1
rs117288029	11	1401728	C	A	0.0328	0.0834366	0.0979842	rs12280761	32	BRSK2	9400	intergenic	2.42	5	5	14	1	1	1
rs56738052	11	85260439	A	G	0.3042	0.326227	0.340588	rs10898392	33	DLG2	0	intronic	2.42	6	5	15	1	1	1
rs1979504	16	89359010	C	T	0.3509	0.148463	0.10757	rs117169628	38	ANKRD11	0	intronic	2.42	2b	3	5	1	1	1
rs9898183	17	47907383	G	C	0.0507	0.834028	0.635096	rs3848456	42	KAT7	924	downstream	2.42	5	4	4	1	1	1
rs134501	22	28742346	C	T	0.02187	0.240232	0.169182	rs16986308	46	TTC28	0	intronic	2.42	5	5	15	1	1	1
rs116260340	2	60700185	T	C	0.1193	NA	0.149557	rs1123573	8	BCL11A	0	intronic	2.419	4	4	15	1	0	1
6:35677654:T:TAA	6	35677654	T	TAA	0.4443	NA	0.124773	rs2273003	21	FKBP5	0	intronic	2.419	NA	5	15	1	0	1
rs1126148	17	16015579	G	A	0.4742	0.915813	0.816176	rs12945855	39	NCOR1	0	intronic	2.419	NA	4	5	1	1	1
rs5753101	22	30765249	T	G	0.2545	0.0969808	0.0931863	rs73159006	46	CCDC157	0	intronic	2.419	5	4	5	1	1	1
rs7756949	6	34770181	A	G	0.338	0.903139	0.745628	rs9469904	21	UHRF1BP1	0	intronic	2.418	6	5	15	1	1	1
rs62064646	17	43500587	G	A	0.1958	NA	0.712846	rs80028338	41	ARHGAP27	0	intronic	2.418	6	4	15	1	1	1
rs12044050	1	78783161	T	A	0.1501	0.654698	0.0635303	rs12732514	2	RP11-183M13.1:PTGFR	0:0	ncRNA_intronic	2.417	7	7	15	1	1	1
rs12233000	2	169261592	T	C	0.3579	0.0961817	0.355138	rs1452286	10	RN7SL95P	35823	intergenic	2.417	4	5	15	0	1	1
rs2045517	4	89870964	C	T	0.4006	0.72217	0.449837	rs13146548	14	FAM13A	0	intronic	2.417	3a	5	15	1	1	1
rs147650581	17	44305800	C	A	0.1421	NA	0.069767	rs80028338	41	KANSL1	3066	intergenic	2.417	7	5	15	1	1	1
19:46311011:A:T	19	46311011	T	A	0.4781	NA	0.315728	rs11669442	44	RSPH6A	0	intronic	2.417	6	5	15	1	1	1
rs66604210	6	7610922	GATTGAAAATGTT	G	0.17	NA	0.0920182	rs2076295	19	SNRNP48	0	UTR3	2.416	NA	4	5	1	1	1
rs6976193	7	128718139	A	T	0.1998	0.0529312	0.596742	rs35144535	26	RP11-128A6.3	11622	intergenic	2.416	6	5	15	0	1	1
rs7030574	9	117568049	C	A	0.495	NA	0.388351	rs722126	30	TNFSF15	0	intronic	2.416	4	1	7	1	1	1
rs11651508	17	15891980	A	T	0.4702	0.869929	0.761452	rs12945855	39	ZSWIM7	0	intronic	2.416	6	4	5	1	1	1
rs113934115	17	43847039	C	T	0.2396	NA	0.994629	rs80028338	41	CRHR1:RP11-105N13.4	0:0	ncRNA_intronic	2.416	7	5	14	1	1	0
rs62062813	17	44032956	G	A	0.2396	1	0.994629	rs80028338	41	MAPT	0	intronic	2.416	4	5	14	1	1	1
rs1968179	2	64929212	C	T	0.2326	0.0808053	0.154509	rs2422278	9	SERTAD2	0	NA	2.415	NA	5	15	1	1	1
rs1528074	17	44234060	A	G	0.2406	1	1	rs80028338	41	KANSL1	0	intronic	2.415	NA	2	7	1	1	1
rs3107090	17	45122223	C	T	0.3877	NA	0.0997526	rs11654422	41	RP11-156P1.2:LRRC37A17P:RP11-156P1.3	0:0:0	ncRNA_intronic	2.415	NA	5	15	1	1	1
rs1918405	3	101269038	T	G	0.3817	0.245237	0.0728162	rs75017790	12	TRMT10C	11667	intergenic	2.414	NA	5	15	0	1	1
rs4319334	1	150766822	G	A	0.3917	0.0635361	0.254452	rs16837903	3	CTSK	1861	intergenic	2.413	5	2	5	1	1	1
rs71630611	1	156006330	G	T	0.1402	NA	0.0791055	rs114525519	4	UBQLN4	0	UTR3	2.413	5	4	4	1	1	1
rs11097208	4	89919199	G	C	0.2048	0.763899	0.213826	rs13146548	14	FAM13A	0	intronic	2.413	7	4	15	1	1	1
rs55732074	5	1465983	GAAAC	G	0.4781	NA	0.0511046	rs2617605	15	LPCAT1	0	intronic	2.413	NA	4	4	1	1	1
rs60111605	6	35721297	T	A	0.2634	0.0256874	0.0856458	rs2273003	21	ARMC12	4440	intergenic	2.413	7	5	15	1	1	1
rs11671408	19	4674702	T	A	0.2455	NA	0.0774768	rs35574495	43	DPP9	533	downstream	2.413	5	4	5	1	0	1
rs10766341	11	1388220	G	T	0.2336	0.827789	0.218105	rs2075859	32	BRSK2	22908	intergenic	2.412	5	9	9	0	1	0
rs3892427	17	45061738	C	T	0.2853	0.389665	0.0970574	rs11654422	41	GOSR2:RP11-156P1.2:LRRC37A17P:RP11-156P1.3	0:0:0:0	ncRNA_intronic	2.412	NA	5	14	1	1	1
rs5762418	22	28341443	C	T	0.4851	0.0351137	0.120527	rs16986308	46	TTC28-AS1	0	ncRNA_intronic	2.412	6	5	15	0	1	1
rs536095762	3	169538323	CT	C	0.3618	NA	0.402092	rs1881966	13	LRRIQ4	1386	intergenic	2.411	NA	13	15	1	1	1
rs35337219	6	27542282	CT	C	0.06859	NA	0.207486	rs1225595	20	XXbac-BPG34I8.3	12758	intergenic	2.411	NA	9	14	0	1	1
rs7843080	8	120873211	A	T	0.1054	0.08636	0.06365	rs13258592	28	RN7SL396P	1690	intergenic	2.411	6	5	15	1	1	1
rs77084869	17	43982903	A	G	0.2396	1	0.994629	rs80028338	41	MAPT	0	intronic	2.411	6	5	14	1	1	1
rs10864107	1	214662975	T	C	0.2306	0.011559	0.0707421	rs4233306	5	PTPN14	0	intronic	2.41	5	4	15	1	0	1
rs238882	6	29346363	A	G	0.4821	NA	0.0632382	rs3117333	20	OR5V1	0	intronic	2.41	7	9	15	1	1	1
rs62112618	19	4619575	T	A	0.2406	NA	0.253065	rs8103192	43	CTB-50L17.2	1630	intergenic	2.41	5	5	14	0	0	0
rs17507066	22	29092720	C	T	0.08847	0.847697	0.752158	rs16986308	46	CHEK2	0	intronic	2.41	7	4	5	1	1	1
rs5763297	22	29924212	T	C	0.2475	NA	0.972154	rs73159006	46	THOC5:CTA-256D12.11	0:0	ncRNA_intronic	2.41	5	4	4	1	1	1
rs6940744	6	28385957	G	A	0.2376	0.134353	0.247129	rs3117333	20	RNU2-45P	7723	intergenic	2.409	7	5	15	0	1	1
rs537027827	6	28755687	T	TGG	0.1153	NA	0.536251	rs3117333	20	NOL5BP	3905	intergenic	2.409	NA	5	13	0	1	1
rs4871793	8	120941528	C	T	0.2416	0.089367	0.405736	rs13258592	28	DEPTOR	0	intronic	2.409	6	4	15	1	1	1
rs59788479	16	89165748	T	C	0.2197	0.0172067	0.278664	rs117169628	38	ACSF3	0	intronic	2.409	5	2	5	1	1	1
rs549266378	17	44573873	G	T	0.3131	NA	0.117187	rs80028338	41	RP11-995C19.2	7438	intergenic	2.409	NA	4	15	0	1	0
rs113351012	5	162842229	G	A	0.4523	0.0432618	0.144931	rs213504	17	RP11-541P9.3	0	ncRNA_intronic	2.408	7	5	15	0	1	1
rs10512348	9	109446610	T	A	0.3201	0.71124	0.266144	rs962719	29	RP11-308N19.4	0	ncRNA_intronic	2.408	7	5	15	0	0	1
rs76122061	11	1039614	C	T	0.08052	0.0563545	0.0654716	rs1130698	32	MUC6	2907	intergenic	2.408	5	5	15	1	1	1
rs72815600	16	89136182	T	C	0.09344	0.247475	0.2423	rs117169628	38	CTD-2555A7.2	16808	intergenic	2.408	5	5	14	0	1	1
rs1972503	17	16039912	G	A	0.4751	0.902107	0.81238	rs12945855	39	NCOR1	0	intronic	2.408	NA	4	4	1	1	1
rs146712066	17	43970012	C	CAG	0.2396	NA	0.994629	rs80028338	41	MAPT-AS1	0	ncRNA_intronic	2.408	NA	5	14	1	1	1
rs9625575	22	29204886	A	C	0.0338	0.200172	0.225204	rs16986308	46	CTA-292E10.6	0	ncRNA_intronic	2.408	1f	2	5	1	1	1
rs12138789	1	9192307	T	C	0.2306	0.260372	0.0932434	rs770020	1	GPR157	3077	intergenic	2.407	7	5	15	1	1	1
rs677875	1	78670286	G	C	0.2147	0.133445	0.172901	rs12732514	2	RP11-183M13.1	24996	intergenic	2.407	7	8	15	0	1	1
rs56303945	1	150703366	TAACA	T	0.4085	NA	0.248528	rs16837903	3	CTSS	0	UTR3	2.407	NA	4	15	1	1	1
rs114584386	6	28598833	T	C	0.05666	0.393697	0.144796	rs1225595	20	RP11-373N24.2	2324	intergenic	2.407	7	13	14	0	1	1
rs7816621	8	61621506	C	G	0.2624	0.013924	0.137949	rs11774286	27	CHD7	0	intronic	2.407	4	1	7	1	1	1
rs2693363	17	43651422	T	C	0.494	NA	0.314527	rs80028338	41	RP11-798G7.6	10825	intergenic	2.407	2b	2	15	0	1	1
rs62054843	17	43937184	T	C	0.2396	NA	0.994629	rs80028338	41	MAPT-AS1	0	ncRNA_intronic	2.407	6	5	14	0	1	1
rs9625565	22	29161013	G	A	0.0338	0.302236	0.225204	rs16986308	46	HSCB	7509	intergenic	2.407	5	5	15	1	1	1
rs78678389	2	169330162	C	T	0.07455	0.0410673	0.0916763	rs1452286	10	CERS6	0	intronic	2.406	6	5	5	1	1	1
rs56719325	4	89968905	C	T	0.1938	0.15206	0.189205	rs13146548	14	FAM13A	0	intronic	2.406	6	5	15	1	0	1
rs111669150	6	28362987	C	T	0.03777	0.0493835	0.0522702	rs1225595	20	ZSCAN12	0	intronic	2.406	7	1	5	1	1	1
rs9257689	6	29268160	C	T	0.4751	NA	0.0772814	rs3117333	20	OR14J1	6242	intergenic	2.406	7	14	15	1	1	1
rs4721407	7	2147301	A	G	0.338	0.190548	0.113767	rs28661143	23	MAD1L1	0	UTR5	2.406	5	2	5	1	1	1
rs241029	17	43734643	T	C	0.2396	NA	0.994629	rs80028338	41	CRHR1:RP11-105N13.4	0:0	ncRNA_intronic	2.406	NA	5	14	1	1	1
rs17660251	17	44166646	C	T	0.2406	1	1	rs80028338	41	KANSL1	0	intronic	2.406	6	4	5	1	1	1
rs12976060	19	46326200	A	G	0.1581	0.0177646	0.0540364	rs11669442	44	SYMPK	0	intronic	2.406	1f	3	4	1	1	1
rs35880757	2	50628078	T	A	0.01093	0.185373	0.208175	rs71407585	7	NRXN1	0	intronic	2.405	7	5	15	1	0	1
rs7741437	6	34737553	C	T	0.338	0.774276	0.745628	rs9469904	21	SNRPC	0	intronic	2.405	7	4	4	1	1	1
rs9318111	13	73267475	G	A	0.1978	NA	0.0877393	rs41286076	34	RPL21P110	10355	intergenic	2.405	5	8	9	0	1	1
rs553066030	17	43881123	CGTGTGTGTGT	C	0.4652	NA	0.147836	rs80028338	41	CRHR1:RP11-105N13.4	0:0	ncRNA_intronic	2.405	NA	5	14	1	1	0
rs2696571	17	44237372	G	C	0.2406	1	1	rs80028338	41	KANSL1	0	intronic	2.405	NA	4	7	1	1	1
rs543661713	17	44394420	C	T	0.3897	NA	0.0564091	rs80028338	41	ARL17B:LRRC37A	0:0	intronic	2.405	NA	9	15	1	1	1
rs10474030	5	80778171	C	A	0.03877	0.0225718	0.195942	rs9686517	16	SSBP2	0	intronic	2.404	6	4	15	1	0	1
rs5875147	6	27686082	C	CAA	0.1382	NA	0.13484	rs1225595	20	RP1-97D16.1	18696	intergenic	2.404	NA	5	14	0	1	1
rs724348	7	128762096	G	A	0.06262	0.0767784	0.237932	rs11770889	26	CYCSP20	4214	intergenic	2.404	4	2	15	0	1	1
rs28673647	9	136312456	A	G	0.3847	0.0427614	0.0684421	rs56343119	31	ADAMTS13	0	intronic	2.404	7	5	15	1	1	1
rs144421387	11	361542	T	C	0.1083	0.0184014	0.0721737	rs9704108	32	B4GALNT4	8253	intergenic	2.404	4	5	9	1	1	1
rs137876410	17	44047449	CCCAT	C	0.2435	NA	0.983999	rs80028338	41	MAPT	0	intronic	2.404	NA	4	14	1	1	1
rs539635061	17	44128754	G	GA	0.2406	NA	1	rs80028338	41	KANSL1	0	intronic	2.404	NA	4	4	1	1	1
rs55987745	4	90017442	G	A	0.1918	0.0115999	0.182118	rs13146548	14	FAM13A	0	NA	2.403	7	5	15	1	0	1
rs12649368	4	89791154	T	C	0.3956	0.0940165	0.178156	rs13146548	14	FAM13A	0	intronic	2.402	6	5	15	1	1	1
rs28705934	7	1916116	T	A	0.2107	0.0181089	0.140928	rs28661143	23	MAD1L1	0	intronic	2.402	5	4	15	1	1	1
rs28530768	8	121056179	T	G	0.3767	0.647236	0.310698	rs13258592	28	DEPTOR	0	intronic	2.402	7	5	15	1	1	1
rs35448029	15	40927248	AT	A	0.4205	NA	0.0958954	rs7172947	36	CASC5	0	intronic	2.402	NA	4	15	1	1	1
rs186596331	22	28467486	C	T	0.06958	0.160812	0.55532	rs16986308	46	TTC28	0	intronic	2.402	7	4	15	1	1	1
rs1218557	1	154820444	C	G	0.04871	0.0165928	0.0616724	rs114525519	4	KCNN3	0	intronic	2.401	2b	2	15	1	0	1
rs9841667	3	169438409	T	C	0.332	0.6777	0.124378	rs1881966	13	RNU6-637P	327	upstream	2.401	7	14	15	0	1	1
4:89791982:A:T	4	89791982	T	A	0.3956	NA	0.178156	rs13146548	14	FAM13A	0	intronic	2.401	NA	5	15	1	1	1
rs77788090	22	28453059	G	A	0.05765	0.037227	0.4116	rs16986308	46	TTC28	0	intronic	2.401	4	5	15	1	1	1
rs9608790	22	29995511	G	A	0.2773	0.092061	0.0941098	rs73159006	46	NF2	4033	intergenic	2.401	5	5	15	1	1	1
rs4721139	7	1917337	T	C	0.3678	0.897382	0.644432	rs28661143	23	MAD1L1	0	intronic	2.4	5	5	5	1	1	1
rs643024	17	43690468	C	T	0.2406	NA	1	rs80028338	41	RPS26P8	4118	intergenic	2.4	5	14	15	1	1	1
rs530297086	17	43933223	TAAC	T	0.1938	NA	0.100321	rs80028338	41	MAPT-AS1	0	ncRNA_intronic	2.4	NA	5	14	1	1	1
rs113149612	19	5853856	G	A	0.166	0.0357778	0.107986	rs17271883	43	AC024592.9	0	ncRNA_intronic	2.4	5	5	15	1	1	1
rs71293186	1	150258516	CTTCTT	C	0.4513	NA	0.21198	rs16837903	3	C1orf51	0	intronic	2.399	NA	4	5	1	1	1
rs9462027	6	34797241	G	A	0.2744	0.951939	1	rs9469904	21	UHRF1BP1	0	intronic	2.399	5	4	5	1	1	1
rs13195875	6	35139062	G	A	0.05567	0.0990125	0.0657013	rs9469904	21	TCP11	22674	intergenic	2.399	6	5	15	0	1	1
rs9889741	17	45026333	A	G	0.4911	NA	0.249405	rs11654422	41	GOSR2:RP11-156P1.2	0:0	intronic	2.399	6	4	5	1	1	1
rs12122686	1	78264259	A	G	0.1332	0.0107626	0.0966409	rs12732514	2	FAM73A	0	intronic	2.398	6	4	5	1	1	1
rs199560313	1	150700596	A	G	0.4294	NA	0.227322	rs16837903	3	CTSS	2075	intergenic	2.398	7	5	15	1	1	1
rs4970932	1	150928725	G	A	0.4861	0.308339	0.177502	rs16837903	3	SETDB1	0	intronic	2.398	6	4	4	1	1	1
22:29969928:A:AAAAAC	22	29969928	A	AAAAAC	0.2406	NA	0.965782	rs73159006	46	NIPSNAP1	0	intronic	2.398	NA	4	5	1	1	1
rs57322328	6	27707979	CT	A	0.2256	NA	0.409518	rs1225595	20	RP1-97D16.1	1705	intergenic	2.397	NA	5	14	0	1	1
rs543893750	17	43675489	A	T	0.2724	NA	0.834822	rs80028338	41	RP11-707O23.5	2745	intergenic	2.397	NA	5	15	0	1	1
rs62063687	17	44132592	A	G	0.2406	1	1	rs80028338	41	KANSL1	0	intronic	2.397	6	4	5	1	1	1
rs2857645	22	30061953	A	G	0.4831	0.0136342	0.0905833	rs73159006	46	NF2	0	intronic	2.397	5	4	5	1	1	1
rs13003111	2	50243386	G	T	0.2018	0.0342328	0.0669473	rs71407585	7	NRXN1	0	intronic	2.396	7	5	15	1	0	1
rs3846086	3	101059911	C	T	0.4115	0.458352	0.18367	rs75017790	12	SENP7	0	intronic	2.396	7	4	5	1	1	1
rs12496260	3	101221703	C	T	0.3847	0.191517	0.077282	rs75017790	12	SENP7	0	intronic	2.396	7	5	5	1	1	1
rs6592220	11	84657943	A	G	0.3569	0.0200448	0.163062	rs10898392	33	DLG2:AP000857.3	0:0	ncRNA_intronic	2.396	7	8	15	1	1	1
rs62057063	17	43856730	C	T	0.2396	NA	0.994629	rs80028338	41	CRHR1:RP11-105N13.4	0:0	ncRNA_intronic	2.396	7	5	14	1	1	0
rs5752728	22	28758980	A	C	0.3141	0.0297428	0.0527751	rs16986308	46	TTC28	0	intronic	2.396	6	5	15	1	1	1
rs1061907	1	9161550	G	A	0.4642	0.938305	0.496488	rs770020	1	GPR157	0	UTR3	2.395	NA	4	15	1	1	1
rs590309	1	78994929	T	C	0.2584	0.112681	0.0978636	rs12732514	2	PTGFR	0	intronic	2.395	7	5	15	1	1	1
rs35572296	6	34551211	C	CA	0.1372	NA	0.393757	rs9469904	21	C6orf106	3853	intergenic	2.395	NA	4	5	1	1	1
rs321297	7	95271112	A	G	0.1163	0.0522318	0.0557838	rs17876187	24	AC002451.3	28080	intergenic	2.395	6	5	15	0	1	1
rs11638204	15	41000508	C	T	0.1471	0.965657	0.930451	rs7172947	36	RAD51	0	intronic	2.395	6	4	5	1	1	1
rs771327	3	101534500	A	G	0.4732	0.44294	0.15367	rs75017790	12	NXPE3	0	intronic	2.394	NA	5	5	1	1	1
rs4642462	6	28389251	G	C	0.2863	0.116033	0.254	rs1225595	20	ZSCAN23	10455	intergenic	2.394	7	4	15	0	1	1
rs11022521	11	1349814	A	G	0.0497	0.698345	0.169836	rs12280761	32	TOLLIP-AS1	17876	intergenic	2.394	5	9	9	0	1	1
rs11806197	1	77964855	A	G	0.171	0.971649	0.182875	rs35535570	2	AK5	0	intronic	2.393	5	5	15	1	1	1
rs188311	11	85406915	G	A	0.3012	0.198198	0.179112	rs10898392	33	SYTL2	0	intronic	2.393	NA	4	15	1	1	1
rs413519	17	43685826	A	G	0.2406	NA	1	rs80028338	41	RPS26P8	82	upstream	2.393	NA	14	15	0	1	1
rs150092041	22	29166512	C	A	0.05467	0.04419	0.299874	rs16986308	46	CCDC117	2149	intergenic	2.393	5	5	15	1	1	1
rs3117318	6	29611781	A	G	0.159	NA	0.270413	rs3117333	20	SUMO2P1	7660	intergenic	2.392	5	5	15	0	1	1
rs3757388	7	128576023	G	A	0.3648	0.49903	0.0692326	rs35144535	26	IRF5	1642	intergenic	2.392	NA	5	14	1	1	1
rs11992770	8	120678750	A	G	0.3449	0.0152962	0.0684971	rs13258592	28	ENPP2	0	intronic	2.392	6	5	15	1	1	1
rs8048651	16	89215404	A	G	0.2803	0.234315	0.213291	rs117169628	38	ACSF3	0	intronic	2.392	5	4	8	1	1	1
rs34710835	17	45146717	T	C	0.3996	NA	0.143724	rs11654422	41	RP11-156P1.3	0	ncRNA_intronic	2.392	5	4	5	0	1	1
rs12124948	1	150527294	C	T	0.4125	0.128425	0.116409	rs16837903	3	RP11-54A4.2:ADAMTSL4	0:0	ncRNA_intronic	2.391	4	4	5	1	1	1
rs538006730	5	1331673	CAGGCCCTGAGCTGTGCAGCCGCTGG	C	0.1541	NA	0.0631614	rs2736099	15	CLPTM1L	0	intronic	2.391	NA	3	4	1	1	1
rs3135321	6	28955526	G	A	0.493	NA	0.180431	rs1225595	20	HCG16	0	ncRNA_intronic	2.391	5	5	5	1	1	1
rs3124749	9	136267811	T	C	0.4006	0.141929	0.0803853	rs56343119	31	C9orf96	0	intronic	2.391	NA	4	5	1	1	1
rs12902310	15	40715427	T	C	0.3897	0.83024	0.406361	rs7165636	36	IVD	0	intronic	2.391	7	5	5	1	1	1
rs1814542	15	40879108	A	G	0.4573	0.692628	0.150864	rs7172947	36	CASC5	7109	intergenic	2.391	NA	5	15	1	1	1
rs76761706	17	43776741	T	C	0.2396	NA	0.994629	rs80028338	41	CRHR1:RP11-105N13.4	0:0	ncRNA_intronic	2.391	NA	9	14	1	1	1
rs62055903	17	43846668	C	A	0.2396	NA	0.994629	rs80028338	41	CRHR1:RP11-105N13.4	0:0	ncRNA_intronic	2.391	7	5	14	1	1	0
rs3778970	7	2143208	C	A	0.3857	0.908605	0.175777	rs28661143	23	MAD1L1	0	intronic	2.39	2b	2	7	1	1	1
rs730085	8	61651614	A	G	0.2356	0.037586	0.11892	rs11774286	27	CHD7	0	intronic	2.39	7	5	5	1	1	1
rs8867	13	73590240	T	A	0.2107	0.0191657	0.0583837	rs41286076	34	PIBF1	0	UTR3	2.39	5	4	5	1	1	0
rs17688205	17	43766352	G	C	0.2406	NA	0.978703	rs80028338	41	CRHR1:RP11-105N13.4	0:0	ncRNA_intronic	2.39	1f	7	14	1	1	1
rs62057101	17	43885291	G	A	0.2396	NA	0.994629	rs80028338	41	CRHR1:RP11-105N13.4	0:0	ncRNA_intronic	2.39	7	5	14	1	1	0
rs2478869	1	9127159	C	A	0.4125	0.416661	0.237872	rs770020	1	SLC2A5	0	intronic	2.389	NA	1	15	1	1	1
rs11369360	5	163002052	CT	C	0.3767	NA	0.0839808	rs213504	17	MAT2B	55709	intergenic	2.389	NA	5	15	0	0	0
rs137904627	6	27901078	G	A	0.01491	NA	0.0541472	rs1225595	20	OR2W6P	4164	intergenic	2.389	5	7	15	0	0	1
rs6991529	8	61410141	C	T	0.2326	0.791599	0.618841	rs11774286	27	RP11-163N6.2	0	ncRNA_intronic	2.389	7	5	15	0	1	1
rs5743859	11	1329275	G	A	0.1759	NA	0.354702	rs2075859	32	TOLLIP	0	intronic	2.389	NA	1	7	1	1	1
rs369209138	17	43680850	G	C	0.2406	NA	1	rs80028338	41	RP11-707O23.5	1143	intergenic	2.389	7	5	15	0	1	1
rs17688767	17	43777542	A	G	0.2396	NA	0.994629	rs80028338	41	CRHR1:RP11-105N13.4	0:0	ncRNA_intronic	2.389	1f	7	14	1	1	1
rs528886893	17	44412993	C	T	0.4722	NA	0.113722	rs80028338	41	ARL17B:LRRC37A	0:0	intronic	2.389	NA	5	15	1	1	0
rs12646734	4	90007548	G	A	0.2823	0.199488	0.312558	rs13146548	14	FAM13A	0	NA	2.388	7	5	15	1	1	1
rs111788866	5	80846862	C	T	0.02684	0.0266856	0.116843	rs9686517	16	SSBP2	0	intronic	2.388	7	4	15	1	1	1
rs143493691	17	15999045	A	G	0.4761	NA	0.814228	rs12945855	39	NCOR1	0	intronic	2.388	6	4	5	1	1	1
rs62061720	17	44013189	C	T	0.2396	1	0.994629	rs80028338	41	MAPT	0	intronic	2.388	5	1	14	1	1	1
rs2532413	17	44294983	C	A	0.2406	NA	1	rs80028338	41	KANSL1	0	intronic	2.388	NA	4	5	1	1	1
rs72696885	1	150411059	C	T	0.3847	0.205734	0.243418	rs16837903	3	RPRD2	0	intronic	2.387	7	4	5	1	1	1
rs80193476	7	99433590	A	T	0.04771	0.170761	0.0691429	rs2897075	25	CYP3A43	0	intronic	2.387	5	5	15	1	1	1
rs62072527	17	16142317	G	A	0.4811	0.673869	0.840491	rs12945855	39	PIGL	0	intronic	2.387	7	4	5	1	1	1
rs573314899	17	43665379	T	C	0.2425	NA	0.958727	rs80028338	41	DND1P1	1083	intergenic	2.387	NA	5	15	0	1	1
rs2074951	22	29913572	T	C	0.2286	0.774638	0.877952	rs73159006	46	THOC5:CTA-256D12.11	0:0	ncRNA_intronic	2.387	4	4	4	1	1	1
rs1747927	1	150284940	C	T	0.4085	0.182608	0.13486	rs16837903	3	MRPS21	3525	intergenic	2.386	NA	5	5	1	1	1
rs57075114	6	27491169	T	G	0.06859	0.145659	0.115795	rs1225595	20	HNRNPA1P1	0	ncRNA_intronic	2.386	7	5	15	0	1	1
rs143266202	6	27988907	C	T	0.05865	NA	0.186594	rs1225595	20	U3	5353	intergenic	2.386	5	9	15	0	1	1
rs6950728	7	128565661	G	A	0.325	0.315402	0.0779458	rs35144535	26	RP11-309L24.6	11543	intergenic	2.386	5	5	14	0	1	1
rs7394830	11	1408892	G	A	0.33	0.811322	0.184774	rs72846374	32	BRSK2	2236	intergenic	2.386	4	5	13	1	1	1
rs12951827	17	16293187	C	A	0.2097	0.0121418	0.211937	rs12945855	39	FTLP12	1560	intergenic	2.386	5	5	15	1	1	1
rs149333818	1	151332841	C	T	0.03976	0.237472	0.140262	rs16837903	3	SELENBP1	3936	intergenic	2.385	6	5	15	1	1	1
rs17378623	6	28314736	C	G	0.01392	0.0127031	0.0627279	rs1225595	20	ZSCAN31	0	intronic	2.385	7	5	14	1	1	1
rs6953580	7	99825275	A	G	0.2276	0.91915	0.182722	rs2897075	25	GATS:GATS	0:0	ncRNA_intronic	2.385	6	4	5	1	1	1
rs34506792	8	121165320	T	TA	0.4433	NA	0.0961164	rs13258592	28	COL14A1	0	intronic	2.385	NA	5	15	1	1	1
rs2080377	2	64947375	C	T	0.05268	0.0375563	0.0616388	rs2422278	9	SERTAD2	0	NA	2.384	NA	5	15	1	0	1
rs11711903	3	101500748	C	G	0.331	0.442569	0.304074	rs75017790	12	NXPE3	0	UTR5	2.384	1f	1	5	1	1	1
rs146405401	19	4628375	C	CT	0.1193	NA	0.0714991	rs8103192	43	CTB-50L17.2	6055	intergenic	2.384	NA	5	15	0	0	0
rs6878167	5	162847968	T	C	0.4533	0.0751592	0.145472	rs213504	17	RP11-541P9.3	0	ncRNA_intronic	2.383	7	5	15	0	1	1
rs140487082	6	35376207	C	G	0.0169	0.0553087	0.0540475	rs9469904	21	PPARD	0	intronic	2.383	5	5	5	1	1	1
rs7115818	11	1117819	T	G	0.09046	0.819076	0.669952	rs11245959	32	MUC2	13399	intergenic	2.383	NA	5	14	0	0	1
rs8139717	22	29411864	C	T	0.07256	0.0449564	0.145446	rs16986308	46	ZNRF3:ZNRF3-IT1	0:0	ncRNA_intronic	2.383	6	5	15	1	1	1
rs1260411	1	150382088	G	A	0.3837	NA	0.244468	rs16837903	3	RPRD2	0	intronic	2.382	4	2	5	1	1	1
rs112931791	5	162846138	T	C	0.4543	0.0203998	0.147148	rs213504	17	RP11-541P9.3	0	ncRNA_intronic	2.382	6	5	15	0	1	1
rs11773134	7	128750079	A	G	0.3728	0.0525098	0.335711	rs11770889	26	CYCSP20	7487	intergenic	2.382	7	5	15	0	1	1
rs6990994	8	121011169	C	T	0.07555	0.0215923	0.0635746	rs13258592	28	DEPTOR	0	intronic	2.382	5	5	15	1	1	1
rs12936233	17	16138257	T	C	0.4781	0.941498	1	rs12945855	39	PIGL	0	intronic	2.382	6	4	5	1	1	1
rs4968294	17	45062872	T	C	0.2853	0.381616	0.0970574	rs11654422	41	GOSR2:RP11-156P1.2:LRRC37A17P:RP11-156P1.3	0:0:0:0	ncRNA_intronic	2.382	7	5	14	1	1	1
rs4802275	19	46260375	C	T	0.4672	0.143404	0.332497	rs11669442	44	AC074212.3	0	intronic	2.382	5	5	15	1	1	1
rs35627065	22	30584388	GA	G	0.2913	NA	0.050031	rs73159006	46	RP3-438O4.4	0	ncRNA_intronic	2.382	NA	5	15	0	1	1
rs533695879	7	99893326	CA	C	0.0825	NA	0.105827	rs117078557	25	SPDYE3	11998	intergenic	2.381	NA	5	15	0	1	1
rs7014200	8	120938019	C	A	0.1909	0.430737	0.24508	rs13258592	28	DEPTOR	0	intronic	2.381	7	5	15	1	1	1
rs11234289	11	84783934	T	C	0.3171	0.0656683	0.0647599	rs10898392	33	DLG2	0	intronic	2.381	6	5	15	1	1	1
rs12603479	17	44339636	G	C	0.1064	0.136638	0.0518953	rs80028338	41	RP11-259G18.3	1663	intergenic	2.381	6	5	5	0	1	1
rs142834416	17	44472833	A	G	0.2565	NA	0.0890142	rs80028338	41	NSFP1	0	ncRNA_intronic	2.381	6	5	15	0	1	0
rs9897338	17	45169312	A	G	0.1451	0.0684648	0.0549434	rs11654422	41	RP11-156P1.3	0	ncRNA_intronic	2.381	5	4	15	0	1	1
rs28742594	19	5845645	C	T	0.4245	0.316925	0.112335	rs17271883	43	FUT3	0	intronic	2.381	NA	5	15	1	1	1
rs12941945	17	41448228	A	G	0.1759	0.840125	0.387747	rs2343820	40	LINC00910	0	ncRNA_exonic	2.38	6	5	5	0	1	1
rs112646270	22	28326288	T	TA	0.03579	NA	0.0638979	rs16986308	46	TTC28-AS1	0	ncRNA_intronic	2.38	NA	5	5	0	0	1
rs132529	22	29296652	A	G	0.2972	0.049647	0.150735	rs16986308	46	ZNRF3	0	intronic	2.38	5	4	5	1	1	1
rs2075785	5	1278584	C	T	0.1193	NA	0.0553646	rs2736099	15	TERT	0	intronic	2.379	NA	4	15	1	0	1
rs11967137	6	28199764	A	G	0.1581	0.691802	0.516802	rs1225595	20	ZSCAN9	0	intronic	2.379	7	4	4	1	1	1
rs11767515	7	1941051	C	T	0.1928	0.0107911	0.166639	rs28661143	23	MAD1L1	0	intronic	2.379	5	4	5	1	1	1
rs13245370	7	1812676	A	G	0.2445	0.0118426	0.0788979	rs28661143	23	AC074389.1	7653	intergenic	2.378	7	5	15	0	1	1
rs138708159	11	1065015	C	T	0.03579	0.145009	0.192421	rs7927882	32	RP13-870H17.3	9730	intergenic	2.378	2b	5	14	1	0	0
rs7104241	11	1393490	A	G	0.2823	0.829448	0.344949	rs2075859	32	BRSK2	17638	intergenic	2.378	5	2	15	0	1	1
rs150133681	13	73662242	T	A	0.01292	0.0205399	0.0501439	rs41286076	34	KLF5	10565	intergenic	2.378	6	5	15	0	0	0
rs4584862	17	16282682	C	T	0.2147	0.0114364	0.212066	rs12945855	39	UBB	1429	intergenic	2.378	6	2	15	1	1	1
rs1476498	17	45203877	T	A	0.2306	0.031464	0.0671508	rs11654422	41	CDC27	0	intronic	2.378	5	4	4	1	1	1
rs11204748	1	150927369	G	T	0.3897	0.0392136	0.232938	rs16837903	3	SETDB1	0	intronic	2.377	6	4	4	1	1	1
rs7589285	2	60622491	A	T	0.163	0.0732999	0.0529752	rs1123573	8	AC007381.2	3980	intergenic	2.377	5	5	15	0	0	1
rs552323817	3	101291956	A	AACAC	0.2843	NA	0.059631	rs75017790	12	PCNP	982	upstream	2.377	NA	1	5	1	1	1
rs28649851	3	169489312	A	G	0.2724	NA	0.31852	rs1881966	13	RP11-816J6.3	0	ncRNA_intronic	2.377	6	1	5	1	1	1
rs172166	6	28020820	C	G	0.2008	0.548252	0.587101	rs1225595	20	OR2B8P	185	downstream	2.377	7	13	14	0	1	1
rs10807144	6	34972420	C	T	0.2048	0.0214753	0.0731676	rs9469904	21	ANKS1A	0	intronic	2.377	6	4	5	1	1	1
rs5008399	8	60565105	A	G	0.1998	NA	0.0645143	rs11774286	27	RP11-379I19.3	38770	intergenic	2.377	6	5	15	0	0	1
rs56178230	17	43817832	G	A	0.2396	NA	0.994629	rs80028338	41	CRHR1:RP11-105N13.4	0:0	ncRNA_intronic	2.377	4	5	14	1	1	1
rs2412972	22	30519825	T	A	0.3986	0.0562225	0.144462	rs73159006	46	HORMAD2	0	intronic	2.377	6	5	15	1	1	1
rs6726106	2	50095745	T	G	0.1779	0.0240722	0.0506623	rs71407585	7	RPL7P13	10015	intergenic	2.376	7	9	15	0	0	1
rs7824793	8	121052630	G	A	0.3748	0.621234	0.320528	rs13258592	28	DEPTOR	0	intronic	2.376	7	4	15	1	1	1
rs2285579	17	16046845	A	T	0.4334	0.785755	0.681259	rs12945855	39	NCOR1	0	intronic	2.376	6	4	4	1	1	1
rs140997625	17	44412252	T	C	0.34	NA	0.662749	rs80028338	41	ARL17B:LRRC37A	0:0	intronic	2.376	6	5	15	1	1	0
rs16987063	22	29422994	C	G	0.02485	0.0111604	0.0500051	rs16986308	46	ZNRF3:ZNRF3-AS1	0:0	ncRNA_exonic	2.376	7	4	5	1	1	1
rs1990268	22	30777881	T	C	0.2545	0.0987738	0.0931863	rs73159006	46	RNF215	0	intronic	2.376	4	2	5	1	1	1
rs513245	1	78608697	C	A	0.2455	0.387828	0.198623	rs12732514	2	GIPC2	4563	intergenic	2.375	NA	2	15	1	1	1
rs243057	2	60623966	A	G	0.3449	0.701296	0.164943	rs1123573	8	AC007381.2	5455	intergenic	2.375	NA	5	15	0	0	1
rs299299	5	162932822	T	G	0.1889	0.246608	0.532179	rs213504	17	MAT2B	0	intronic	2.375	4	1	1	1	1	1
rs57096780	15	41074994	A	G	0.01988	0.0400577	0.0998126	rs7172947	36	DNAJC17	0	intronic	2.375	4	4	5	1	1	1
rs10305714	1	150800655	A	G	0.3728	0.0950309	0.271867	rs16837903	3	ARNT	0	intronic	2.374	NA	4	4	1	1	1
rs2525550	7	99533178	C	T	0.3419	0.0857829	0.140575	rs2897075	25	RP4-604G5.1	0	ncRNA_intronic	2.374	1f	4	14	1	1	1
rs5763592	22	30298574	T	G	0.3926	0.114428	0.148155	rs73159006	46	MTMR3	0	intronic	2.374	5	5	15	1	1	1
rs671229	1	78687581	T	G	0.3598	0.22018	0.329378	rs12732514	2	RP11-183M13.1	7701	intergenic	2.373	NA	5	15	0	1	1
rs5894499	8	120883630	TCTCA	T	0.3191	NA	0.567716	rs13258592	28	KB-1471A8.1	0	ncRNA_intronic	2.373	NA	5	15	1	1	1
rs28678421	11	1229005	A	G	0.2366	0.922499	0.187545	rs7927882	32	MUC5AC	6640	intergenic	2.373	4	5	15	1	0	1
rs11330948	13	73353657	TC	T	0.2624	NA	0.120965	rs41286076	34	DIS3	0	intronic	2.373	NA	1	5	1	1	1
rs112193636	13	73405834	G	A	0.1899	0.208284	0.291614	rs41286076	34	PIBF1	0	intronic	2.373	7	4	5	1	1	1
rs7768598	6	35520651	G	A	0.08151	0.754234	0.228581	rs2273003	21	RP3-340B19.2	2998	intergenic	2.372	5	5	15	0	1	1
rs36222279	9	136315974	G	C	0.09841	0.474812	0.484732	rs56343119	31	ADAMTS13	0	intronic	2.372	5	5	15	1	1	1
rs140211481	11	948677	G	A	0.02485	NA	0.30645	rs138349237	32	AP2A2	0	intronic	2.372	6	4	5	1	1	0
rs61909105	11	84723333	G	A	0.4443	NA	0.124228	rs10898392	33	DLG2	0	intronic	2.372	7	9	15	1	0	1
rs11464352	1	150740657	G	GTTTTTTTTT	0.2714	NA	0.0892945	rs16837903	3	CTSS	2223	intergenic	2.371	NA	5	15	1	1	1
rs34200807	1	150933883	CT	C	0.3688	NA	0.25359	rs16837903	3	SETDB1:CERS2	0:0	intronic	2.371	NA	4	4	1	1	1
rs6728233	2	169285789	T	G	0.03976	0.0131102	0.0587258	rs1452286	10	RN7SL95P	11626	intergenic	2.371	7	5	15	0	0	1
rs74610824	4	89760151	T	C	0.1849	0.871244	0.163007	rs13146548	14	FAM13A	0	intronic	2.371	6	5	15	1	1	1
rs9462015	6	34739726	T	G	0.336	0.777402	0.750728	rs9469904	21	SNRPC	0	intronic	2.371	3a	4	4	1	1	1
rs551459820	7	1828383	A	ATT	0.2694	NA	0.0929194	rs28661143	23	AC074389.1	7955	intergenic	2.371	NA	5	15	0	0	1
rs1383241	8	61271167	A	C	0.3917	0.0641516	0.0515693	rs11774286	27	RP11-163N6.2	25979	intergenic	2.371	6	13	15	0	1	1
rs4283261	17	44089921	C	T	0.2416	1	0.994688	rs80028338	41	MAPT	0	intronic	2.371	5	2	15	1	1	1
rs2348683	22	30002130	G	A	0.2793	NA	0.0908067	rs73159006	46	NF2	0	intronic	2.371	6	1	5	1	1	1
rs9854404	3	169042979	C	T	0.1581	0.0991873	0.183295	rs1430435	13	MECOM	0	intronic	2.37	5	5	15	1	0	1
rs2531825	6	28349264	C	T	0.3807	0.195024	0.532087	rs1225595	20	ZSCAN12	0	UTR3	2.37	1f	4	4	1	1	1
rs1536215	6	28867915	C	G	0.1074	NA	0.0746998	rs1225595	20	HCG14	2815	intergenic	2.37	5	4	5	1	1	1
rs11754574	6	34794961	G	A	0.336	0.787336	0.750728	rs9469904	21	UHRF1BP1	0	intronic	2.37	6	4	5	1	1	1
rs10113252	8	120800289	A	G	0.4483	0.0245067	0.0989821	rs13258592	28	TAF2	0	intronic	2.37	7	4	5	1	1	1
rs55944295	9	109496982	CA	C	0.1918	NA	0.0749467	rs962719	29	RP11-308N19.5	11770	intergenic	2.37	NA	5	15	0	0	1
rs8041443	15	40939652	G	A	0.1441	0.966763	0.984471	rs7172947	36	CASC5	0	intronic	2.37	7	4	5	1	1	1
rs146467430	1	150351743	A	G	0.04274	NA	0.239642	rs16837903	3	RPRD2	0	intronic	2.369	7	4	5	1	1	1
rs587595336	1	151109921	CAAAA	C	0.325	NA	0.0670328	rs16837903	3	SEMA6C	0	intronic	2.369	NA	1	5	1	1	1
rs6772936	3	169566453	C	G	0.2565	0.697567	0.223643	rs1881966	13	LRRC31	0	intronic	2.369	7	5	15	1	1	1
rs555004083	4	89963252	C	A	0.1093	NA	0.0950682	rs13146548	14	FAM13A	0	intronic	2.369	NA	5	15	1	0	1
rs589327	11	85446226	A	G	0.3698	0.704266	0.217199	rs10898392	33	SYTL2	0	intronic	2.369	5	4	15	1	1	1
rs9889745	17	15888589	G	A	0.4692	0.859816	0.758257	rs12945855	39	ZSWIM7	0	intronic	2.369	7	4	4	1	1	1
rs200235781	19	46363387	CA	C	0.171	NA	0.0696023	rs11669442	44	SYMPK	0	intronic	2.369	NA	4	4	1	0	1
rs4587522	1	78628437	A	T	0.3439	0.693565	0.338946	rs12732514	2	RNFT1P2	7727	intergenic	2.368	6	5	15	0	1	1
rs834227	1	150383768	C	T	0.4066	NA	0.12895	rs16837903	3	RPRD2	0	intronic	2.368	3a	2	5	1	1	1
rs6540830	1	214615200	G	A	0.2117	0.76566	0.815632	rs4233306	5	PTPN14	0	intronic	2.368	3a	4	5	1	1	1
rs35563577	6	34524495	GT	G	0.3072	NA	0.0619042	rs9469904	21	SPDEF	384	upstream	2.368	NA	2	15	1	1	1
rs577302474	17	43681824	A	G	0.2097	NA	0.847545	rs80028338	41	RP11-707O23.5	2117	intergenic	2.368	NA	5	15	0	1	1
rs78454137	17	43785096	G	A	0.2366	NA	0.97872	rs80028338	41	CRHR1:RP11-105N13.4	0:0	ncRNA_intronic	2.368	6	5	14	1	1	1
rs2041975	19	46238555	T	C	0.4682	0.109598	0.324604	rs11669442	44	AC074212.3	0	intronic	2.368	7	5	15	1	1	1
rs111488533	5	80669251	C	G	0.03181	NA	0.18426	rs9686517	16	ACOT12	0	intronic	2.367	7	5	15	1	0	1
rs552884940	8	61690664	A	AG	0.1948	NA	0.0536127	rs11774286	27	CHD7	0	intronic	2.367	NA	5	5	1	1	1
rs112284124	9	117607260	G	A	0.2704	0.0563878	0.167456	rs722126	30	RP11-78H18.2	613	upstream	2.367	5	5	15	0	1	1
rs74254993	19	5821064	C	G	0.07753	0.040985	0.153834	rs17271883	43	AC011499.1	1871	intergenic	2.367	5	5	15	1	1	1
rs79267359	2	169295628	A	C	0.07654	0.0471464	0.0913361	rs1452286	10	RN7SL95P	1787	intergenic	2.366	7	5	15	0	1	1
rs72668154	4	90022321	T	C	0.1938	0.100938	0.182741	rs13146548	14	FAM13A	0	intergenic	2.366	2b	2	15	1	0	1
rs299290	5	162902516	T	C	0.2604	0.810964	0.442911	rs213504	17	HMMR	0	exonic	2.366	6	4	15	1	1	1
rs3130847	6	28927542	A	G	0.06958	NA	0.97059	rs3117333	20	KRT18P1	9364	intergenic	2.366	5	5	15	0	1	1
rs73235071	7	95142413	C	A	0.2753	0.0182203	0.0989265	rs17876187	24	ASB4	0	intronic	2.366	6	5	15	1	1	1
rs11852694	15	40908992	A	G	0.3986	0.0134037	0.128567	rs7172947	36	CASC5	0	intronic	2.366	6	4	15	1	1	1
rs145744614	22	29406649	G	GT	0.02584	NA	0.0556128	rs16986308	46	ZNRF3:ZNRF3-IT1	0:0	ncRNA_intronic	2.366	NA	4	5	1	1	1
rs144022448	6	27456052	CAG	C	0.08052	NA	0.190634	rs1225595	20	ZNF184	15154	intergenic	2.365	NA	14	15	0	1	1
rs149951	6	28033087	T	C	0.2584	0.910343	0.873088	rs1225595	20	OR1F12	8006	intergenic	2.365	6	13	14	0	1	1
rs6902321	6	35670607	C	T	0.335	0.531306	0.327932	rs2273003	21	FKBP5	0	intronic	2.365	6	5	15	1	1	1
rs896151	7	128743075	T	C	0.2266	0.20879	0.0752389	rs11770889	26	RP11-286H14.1	6285	intergenic	2.365	NA	2	15	0	1	1
rs7394747	11	1413058	C	T	0.331	0.772748	0.182303	rs72846374	32	BRSK2	0	intronic	2.365	4	1	13	1	1	1
rs556791536	17	44184819	CAAAGGT	C	0.2396	NA	0.994629	rs80028338	41	KANSL1	0	intronic	2.365	NA	2	7	1	1	1
rs78903072	17	44338966	A	C	0.2575	NA	0.90586	rs80028338	41	RP11-259G18.3	993	upstream	2.365	7	5	5	0	1	1
rs4968252	17	45122221	T	C	0.4751	NA	0.259027	rs11654422	41	RP11-156P1.2:LRRC37A17P:RP11-156P1.3	0:0:0	ncRNA_intronic	2.365	6	5	15	1	1	1
rs649502	1	78661783	A	G	0.3628	0.660342	0.37297	rs12732514	2	RNFT1P2	24861	intergenic	2.364	7	5	15	0	1	1
rs1055184	1	155868984	C	T	0.1074	NA	0.115379	rs114525519	4	RIT1	0	UTR3	2.364	6	4	4	1	1	1
rs1034809	7	95051652	G	A	0.2485	0.722895	0.0629526	rs17876187	24	PON2	0	intronic	2.364	5	4	5	1	1	1
rs10095282	8	120724869	A	T	0.4026	0.0466639	0.165448	rs13258592	28	RN7SKP153	483	upstream	2.364	6	5	15	0	1	1
rs12574605	11	885330	C	A	0.4831	0.0240152	0.357059	rs1130698	32	CHID1	0	intronic	2.364	5	4	5	1	1	1
rs10888397	1	150886752	C	T	0.3688	0.0383508	0.25359	rs16837903	3	CYCSP51	10062	intergenic	2.363	6	5	15	0	1	1
rs2736099	5	1287340	A	G	0.332	0.965123	1	rs2736099	15	TERT	0	intronic	2.363	NA	4	15	1	1	1
rs71304906	8	120725201	AT	A	0.4433	NA	0.151861	rs13258592	28	RN7SKP153	815	upstream	2.363	NA	5	15	0	1	1
rs112896206	11	1400234	A	G	0.1421	0.267028	0.485881	rs12280761	32	BRSK2	10894	intergenic	2.363	6	5	14	0	1	1
rs35047458	15	40959624	G	A	0.3986	0.0138157	0.128567	rs7172947	36	CASC5	3083	intergenic	2.363	6	4	15	1	1	1
rs2815325	1	77795290	G	T	0.2097	0.049942	0.0926385	rs35535570	2	AK5	0	intronic	2.362	7	5	15	1	1	1
rs61819596	1	214622645	G	A	0.1173	0.0488854	0.30759	rs4233306	5	PTPN14	0	intronic	2.362	5	4	5	1	1	1
rs6866154	5	80855108	T	A	0.3032	NA	0.133641	rs9686517	16	SSBP2	0	intronic	2.362	7	5	15	1	1	1
rs7768299	6	28990195	T	C	0.4225	NA	0.053222	rs3117333	20	OR2AD1P	4261	intergenic	2.362	7	1	14	0	1	1
rs7746718	6	35428627	G	C	0.03678	0.0268665	0.0584131	rs9469904	21	FANCE	0	intronic	2.362	6	4	5	1	1	1
rs11079727	17	43976813	C	A	0.1839	0.0510788	0.0502319	rs80028338	41	MAPT	0	intronic	2.362	1f	5	13	1	1	1
rs2668670	17	44289628	A	C	0.2416	1	0.994688	rs80028338	41	KANSL1	0	intronic	2.362	NA	4	5	1	1	1
rs59807513	22	28304567	C	T	0.01889	0.159794	0.112723	rs16986308	46	PITPNB	0	intronic	2.362	6	4	5	1	1	1
rs7651406	3	101393296	C	T	0.33	0.514932	0.297117	rs75017790	12	ZBTB11	0	intronic	2.361	6	1	5	1	1	1
rs548609793	6	29158222	A	AT	0.4523	NA	0.0847324	rs3117333	20	OR2J4P	7999	intergenic	2.361	NA	9	15	0	1	0
rs112476419	13	113466614	C	T	0.1163	0.216237	0.10587	rs7998551	35	ATP11A	0	intronic	2.361	5	4	5	1	1	1
rs4609899	17	43807113	C	T	0.2396	NA	0.994629	rs80028338	41	CRHR1:RP11-105N13.4	0:0	ncRNA_intronic	2.361	3a	7	14	1	1	1
rs7220839	17	43815145	T	C	0.4781	NA	0.371673	rs80028338	41	CRHR1:RP11-105N13.4	0:0	ncRNA_intronic	2.361	7	5	14	1	1	1
rs62063269	17	44034833	G	A	0.2396	1	0.994629	rs80028338	41	MAPT	0	intronic	2.361	5	5	14	1	1	1
rs6866156	5	80746328	C	T	0.33	0.078269	0.242228	rs9686517	16	SSBP2	0	intronic	2.36	7	4	5	1	1	1
rs560061249	5	162964072	CT	C	0.4801	NA	0.12778	rs213504	17	MAT2B	17729	intergenic	2.36	NA	5	15	0	1	1
rs13214596	6	34795545	A	C	0.1352	0.501972	0.396597	rs9469904	21	UHRF1BP1	0	intronic	2.36	6	4	5	1	1	1
rs6996597	8	61741706	G	A	0.2296	0.0237625	0.111594	rs11774286	27	CHD7	0	intronic	2.36	5	4	5	1	1	1
rs2503683	13	73673005	A	G	0.1292	0.0847619	0.0510223	rs41286076	34	FABP5P1	1707	intergenic	2.36	7	5	15	0	1	0
rs5762783	22	29165525	T	G	0.4264	0.128038	0.111718	rs16986308	46	CCDC117	3136	intergenic	2.36	5	5	15	1	1	1
rs9613978	22	29987831	T	C	0.2773	0.0786495	0.0941098	rs73159006	46	NIPSNAP1	10504	intergenic	2.36	7	5	15	0	1	1
rs12040729	1	151052489	A	G	0.1809	0.0114932	0.112394	rs16837903	3	GABPB2	0	intronic	2.359	6	5	5	1	1	1
rs1106396	7	1821635	T	C	0.2644	0.0103398	0.100495	rs28661143	23	AC074389.1	1207	intergenic	2.359	NA	7	15	0	1	1
rs72854533	6	28315657	C	A	0.07157	0.450965	0.199607	rs1225595	20	ZSCAN31	0	intronic	2.358	7	5	14	1	1	1
rs77506340	7	128764737	C	T	0.09245	0.185067	0.204197	rs35144535	26	RP11-286H14.4	1834	intergenic	2.358	5	5	15	0	1	1
rs568641	11	84759677	G	A	0.3787	0.0247088	0.208033	rs10898392	33	DLG2	0	intronic	2.358	7	5	15	1	1	1
rs9652828	17	15959714	C	T	0.4682	0.804527	0.778256	rs12945855	39	NCOR1	0	intronic	2.358	7	4	4	1	1	1
rs6733926	2	169341723	G	A	0.07555	0.0489934	0.0915	rs1452286	10	CERS6	0	intronic	2.357	7	2	15	1	1	1
rs3917503	7	94945453	C	T	0.3559	0.0578691	0.149765	rs17876187	24	PON1	0	intronic	2.357	NA	5	15	1	1	1
rs28551040	11	840740	G	A	0.337	0.905126	1	rs1130698	32	POLR2L	0	intronic	2.357	1b	1	6	1	1	1
rs3102348	16	89374410	A	C	0.2604	0.175728	0.177777	rs117169628	38	ANKRD11	0	intronic	2.357	5	4	5	1	1	1
rs371160630	6	35549193	GCCAACATGGTGAAACC	G	0.1809	NA	0.218842	rs2273003	21	FKBP5	0	UTR3	2.356	NA	4	5	1	1	1
rs3779002	7	2183219	C	T	0.3688	0.732283	0.142445	rs28661143	23	MAD1L1	0	intronic	2.356	5	4	4	1	1	1
rs2355869	17	41294957	G	A	0.3658	NA	0.84735	rs2343820	40	NBR2	0	ncRNA_intronic	2.356	6	4	5	0	1	1
rs9468295	6	28112713	T	C	0.1968	0.804601	0.649229	rs1225595	20	ZKSCAN8	0	intronic	2.355	7	4	5	1	1	1
rs35321277	9	109379995	ATTTC	A	0.2525	NA	0.0777144	rs962719	29	RP11-308N19.4	0	ncRNA_intronic	2.354	NA	5	15	0	0	1
rs17761985	17	43776787	C	T	0.2396	NA	0.994629	rs80028338	41	CRHR1:RP11-105N13.4	0:0	ncRNA_intronic	2.354	6	9	14	1	1	1
rs6540834	1	214627419	C	T	0.4165	NA	0.133887	rs4233306	5	PTPN14	0	intronic	2.353	7	5	15	1	1	1
rs3129077	6	29610435	C	T	0.3509	NA	0.0937272	rs3117333	20	SUMO2P1	6314	intergenic	2.353	NA	5	15	1	1	1
rs113173628	17	43794899	C	T	0.2396	NA	0.994629	rs80028338	41	CRHR1:RP11-105N13.4	0:0	ncRNA_intronic	2.353	6	5	14	1	1	1
rs2180460	22	28964174	A	G	0.4573	0.340605	0.124731	rs16986308	46	TTC28	0	intronic	2.353	5	5	15	1	1	1
rs6679147	1	150192450	T	C	0.02684	0.0248312	0.184597	rs16837903	3	ANP32E	0	UTR3	2.352	7	4	5	1	1	1
rs12063547	1	150674053	T	G	0.4314	0.184819	0.223765	rs16837903	3	HORMAD1	0	intronic	2.352	6	5	15	1	1	1
rs58514600	11	1376883	C	T	0.07952	NA	0.263299	rs12280761	32	BRSK2	34245	intergenic	2.352	7	5	14	0	1	1
rs3760775	19	5841356	G	T	0.06759	0.952141	0.10987	rs17271883	43	FUT3	1542	intergenic	2.352	NA	2	15	1	1	1
rs646324	11	84744134	C	T	0.3529	0.0234038	0.18703	rs10898392	33	DLG2	0	intronic	2.351	NA	9	15	1	1	1
rs534205707	17	44296846	G	A	0.2416	NA	0.994688	rs80028338	41	KANSL1	0	intronic	2.351	NA	4	5	1	1	1
rs6908688	6	27886051	A	G	0.07455	0.292069	0.21387	rs1225595	20	OR2B2	5876	intergenic	2.35	6	5	15	1	1	1
rs12536261	7	1953571	G	A	0.3986	0.855253	0.216422	rs28661143	23	MAD1L1	0	intronic	2.35	5	2	5	1	1	1
rs2056481	7	1955435	A	G	0.3946	0.863221	0.221816	rs28661143	23	MAD1L1	0	intronic	2.35	5	4	5	1	1	1
rs13272368	8	121020957	A	G	0.4115	0.691037	0.274729	rs13258592	28	DEPTOR	0	intronic	2.35	7	2	15	1	1	1
rs4588023	17	43535952	T	C	0.2992	NA	0.134527	rs80028338	41	PLEKHM1:AC091132.1	0:0	ncRNA_intronic	2.35	7	4	5	1	1	1
rs62055879	17	43836578	G	A	0.2396	NA	0.994629	rs80028338	41	CRHR1:RP11-105N13.4	0:0	ncRNA_intronic	2.35	6	5	14	1	1	1
rs532275857	19	46204374	A	G	0.3002	NA	0.0625668	rs11669442	44	QPCTL	0	intronic	2.35	NA	4	5	1	0	1
rs12187370	5	162795096	A	G	0.2356	0.0296955	0.279336	rs213504	17	RP11-541P9.3	0	ncRNA_intronic	2.349	5	5	15	0	1	1
rs34120092	7	1861952	A	C	0.3767	0.971944	0.448472	rs28661143	23	MAD1L1	0	intronic	2.348	5	5	15	1	1	1
rs142822273	17	43706428	A	G	0.01491	NA	0.0605109	rs80028338	41	CRHR1-IT1:CRHR1:RP11-105N13.4	0:0:0	ncRNA_intronic	2.348	6	4	5	1	1	1
rs17652502	17	44094471	G	A	0.2416	1	0.99463	rs80028338	41	MAPT	0	intronic	2.348	1f	5	15	1	1	1
rs16855343	2	169283955	G	A	0.02087	0.0112454	0.0500725	rs1452286	10	RN7SL95P	13460	intergenic	2.347	4	5	15	0	0	1
rs138154425	6	34569253	TA	T	0.1988	NA	0.195383	rs9469904	21	C6orf106	0	intronic	2.347	NA	2	5	1	1	1
rs221603	17	45249637	C	T	0.337	0.0526271	0.214998	rs11654422	41	CDC27	0	intronic	2.347	NA	4	5	1	1	1
rs17708949	6	28001003	A	C	0.03479	NA	0.116379	rs1225595	20	OR2W2P	721	upstream	2.346	7	13	14	0	1	1
rs117139347	7	128810657	G	T	0.02087	0.0484137	0.142918	rs35144535	26	RP11-286H14.6	1118	intergenic	2.346	4	2	15	1	1	1
rs17101414	1	78631699	T	C	0.1292	0.0506485	0.0934338	rs12732514	2	RNFT1P2	4465	intergenic	2.345	4	5	15	0	1	1
rs142248852	1	79145248	G	A	0.01491	0.193162	0.0998865	rs35535570	2	AC104837.1	7496	intergenic	2.345	7	5	15	0	0	1
rs203891	6	28067798	C	T	0.05268	0.0642974	0.163578	rs1225595	20	ZSCAN12P1	6355	intergenic	2.345	NA	5	15	0	1	1
rs10239047	7	1814063	G	T	0.2416	0.0134669	0.0791125	rs28661143	23	AC074389.1	6266	intergenic	2.345	7	5	15	0	1	1
rs59686091	11	84838426	C	CCT	0.497	NA	0.133035	rs10898392	33	DLG2	0	intronic	2.345	NA	2	15	1	1	1
rs528095248	13	73649137	C	CT	0.1123	NA	0.212414	rs41286076	34	KLF5	0	intronic	2.345	NA	3	15	1	0	0
rs6703620	1	151013500	A	T	0.1988	0.0157859	0.115908	rs16837903	3	BNIPL	0	intronic	2.344	6	4	5	1	1	1
rs71277212	11	1450948	T	C	0.3121	NA	0.0666988	rs72846374	32	BRSK2	0	intronic	2.344	6	5	15	1	0	1
rs9630413	15	40976110	C	T	0.4294	NA	0.124453	rs7172947	36	RAD51-AS1	2811	intergenic	2.344	7	5	15	0	1	1
rs531160164	17	43797157	TA	T	0.2396	NA	0.994629	rs80028338	41	CRHR1:RP11-105N13.4	0:0	ncRNA_intronic	2.344	NA	5	14	1	1	1
rs68190158	22	28510567	AT	A	0.335	NA	0.108421	rs16986308	46	TTC28	0	intronic	2.344	NA	5	5	1	0	1
rs2348686	22	30037315	C	G	0.3529	NA	0.171867	rs73159006	46	NF2	0	intronic	2.344	4	2	5	1	1	1
rs4259615	1	214628959	C	G	0.4145	NA	0.132168	rs4233306	5	PTPN14	0	intronic	2.343	4	2	15	1	1	1
rs7039517	9	109353647	G	C	0.2227	0.239644	0.0708925	rs962719	29	RP11-308N19.1:RP11-540H22.2	0:0	ncRNA_intronic	2.343	5	5	15	0	0	1
rs7396228	11	1387905	G	A	0.3121	0.891078	0.25167	rs2075859	32	BRSK2	23223	intergenic	2.343	5	9	9	0	1	0
rs6456799	6	27573536	A	G	0.3559	0.301735	0.392268	rs1225595	20	RNU6-471P	9239	intergenic	2.342	2b	1	1	0	1	1
rs377392	6	28784741	C	A	0.498	NA	0.176418	rs1225595	20	XXbac-BPG308K3.5	20904	intergenic	2.342	4	1	13	0	1	1
rs10110601	8	120787106	A	G	0.3459	0.332061	0.275816	rs13258592	28	TAF2	0	intronic	2.342	6	4	5	1	1	1
rs575819283	22	29336484	CT	C	0.4423	NA	0.057412	rs16986308	46	ZNRF3	0	intronic	2.342	NA	5	15	1	1	1
rs12128621	1	214584517	T	A	0.4334	0.163178	0.102346	rs4233306	5	PTPN14	0	intronic	2.341	7	4	15	1	1	1
rs61819630	1	214647190	C	A	0.09841	0.151796	0.373676	rs4233306	5	PTPN14	0	intronic	2.341	3a	2	15	1	0	1
rs61819616	1	214643593	C	T	0.1004	0.143223	0.381022	rs4233306	5	PTPN14	0	intronic	2.34	5	5	5	1	0	1
rs2747054	6	27783359	A	G	0.08648	0.23281	0.221599	rs1225595	20	HIST1H2BM	91	upstream:downstream	2.34	3a	1	2	1	1	1
rs55653937	17	44316076	G	T	0.2425	0.999999	0.989384	rs80028338	41	RP11-259G18.2	4895	intergenic	2.34	7	5	15	0	1	1
rs9891658	17	45076932	C	T	0.2853	0.409563	0.0970574	rs11654422	41	GOSR2:RP11-156P1.2:LRRC37A17P:RP11-156P1.3	0:0:0:0	ncRNA_intronic	2.34	6	5	15	1	1	1
rs614836	1	78595362	A	T	0.2058	0.265228	0.159177	rs12732514	2	GIPC2	0	intronic	2.339	5	5	15	1	1	1
rs2867300	1	150666990	G	C	0.4314	NA	0.223765	rs16837903	3	GOLPH3L	0	intronic	2.339	1f	4	4	1	1	1
rs530871	1	78993841	G	A	0.2584	0.0896913	0.0978636	rs12732514	2	PTGFR	0	intronic	2.338	NA	5	15	1	1	1
rs10888398	1	150886782	C	T	0.3897	0.0341199	0.232938	rs16837903	3	CYCSP51	10092	intergenic	2.338	6	5	15	0	1	1
rs6872634	5	80740664	A	G	0.33	0.0862928	0.242228	rs9686517	16	SSBP2	0	intronic	2.338	7	4	5	1	1	1
rs3129123	6	29119159	C	T	0.4394	NA	0.178728	rs1225595	20	OR2N1P	12565	intergenic	2.338	7	9	15	0	1	1
rs13281299	8	120909493	G	A	0.4394	0.980725	0.995982	rs13258592	28	DEPTOR	0	intronic	2.338	7	5	15	1	1	1
rs4264032	1	150172214	G	T	0.4294	NA	0.0772022	rs16837903	3	RN7SL480P	11715	intergenic	2.337	7	9	15	0	1	1
rs9822318	3	101136274	C	T	0.4115	0.432378	0.18367	rs75017790	12	SENP7	0	intronic	2.337	5	4	15	1	1	1
rs2704589	4	89848583	T	C	0.2366	0.728941	0.0788058	rs13146548	14	FAM13A	0	intronic	2.337	NA	5	15	1	1	1
rs9468467	6	28989728	A	T	0.4135	NA	0.0522221	rs3117333	20	OR2AD1P	4728	intergenic	2.337	7	9	14	0	1	1
rs34195569	17	43833921	G	A	0.2396	NA	0.994629	rs80028338	41	CRHR1:RP11-105N13.4	0:0	ncRNA_intronic	2.337	5	5	14	1	1	1
rs534145818	17	44367939	G	A	0.2346	NA	0.957276	rs80028338	41	ARL17B	0	intronic	2.337	NA	4	15	1	1	1
rs12601886	17	44991936	A	G	0.3966	NA	0.130117	rs11654422	41	RP11-63A1.1	2199	intergenic	2.337	6	5	15	1	1	1
rs67996303	6	28471799	AAC	A	0.2744	NA	0.102774	rs1225595	20	GPX6	0	UTR3	2.336	NA	5	14	1	1	0
rs2211495	6	28698668	G	A	0.07952	NA	0.0982005	rs1225595	20	RPSAP2	1125	intergenic	2.336	7	5	13	0	1	1
rs6935976	6	35498098	C	T	0.1909	0.0665991	0.53671	rs2273003	21	RP3-340B19.3	14310	intergenic	2.336	7	5	15	0	1	1
rs7868351	9	117584082	T	G	0.1581	0.0611476	0.0564351	rs722126	30	TNFSF15	15675	intergenic	2.336	6	5	15	0	1	1
rs286039	11	85119680	A	G	0.1064	0.0726501	0.0664933	rs10898392	33	DLG2	0	intronic	2.336	6	9	15	1	1	1
rs17577954	17	44209628	T	C	0.2406	1	1	rs80028338	41	KANSL1	0	intronic	2.336	6	4	5	1	1	1
rs531500623	3	101306098	A	AAG	0.3211	NA	0.0571005	rs75017790	12	PCNP	0	intronic	2.335	NA	4	4	1	1	1
rs1233615	6	28739584	C	A	0.4761	NA	0.208442	rs1225595	20	AL662890.1	4108	intergenic	2.335	4	7	13	0	1	1
rs2086393	8	61311510	T	C	0.3151	0.0294596	0.0766575	rs11774286	27	RP11-163N6.2	0	ncRNA_intronic	2.335	NA	5	15	0	1	1
rs2272214	1	150931462	G	A	0.3688	0.0561212	0.25359	rs16837903	3	SETDB1	0	intronic	2.334	NA	4	4	1	1	1
rs3130728	6	29125738	A	T	0.4851	NA	0.187912	rs1225595	20	OR2J2	15572	intergenic	2.334	6	9	15	0	1	1
rs6943754	7	1846069	A	G	0.3648	0.825992	0.245268	rs28661143	23	MAD1L1	9359	intergenic	2.334	7	5	15	1	1	1
rs11245968	11	1121247	G	A	0.3588	0.47919	0.239966	rs11245959	32	MUC2	16827	intergenic	2.334	5	5	15	0	1	0
rs11023369	11	1369851	G	A	0.3101	0.881778	0.392117	rs2075859	32	TOLLIP-AS1	37913	intergenic	2.334	5	5	15	0	1	1
rs58858902	17	41451292	T	C	0.0825	0.0526223	0.180648	rs2343820	40	LINC00910	0	ncRNA_intronic	2.334	7	5	15	0	1	1
rs35089411	19	46189861	C	T	0.2445	0.767313	0.0541622	rs11669442	44	SNRPD2	850	downstream	2.334	7	4	4	1	1	1
rs9613942	22	29935704	G	A	0.2694	0.0783221	0.089429	rs73159006	46	THOC5	0	intronic	2.334	6	4	4	1	1	1
rs12749699	1	79023730	A	G	0.1859	0.0828245	0.0507997	rs12732514	2	PTGFR	18295	intergenic	2.333	5	14	15	0	1	1
rs74471679	5	169023032	G	A	0.02187	0.0241546	0.111911	rs78057168	18	SPDL1	0	intronic	2.333	6	4	4	1	1	1
rs10088465	8	61718839	G	A	0.2316	0.0508704	0.122635	rs11774286	27	CHD7	0	intronic	2.333	4	4	5	1	1	1
rs6982701	8	120881768	G	A	0.3191	0.600395	0.567716	rs13258592	28	KB-1471A8.1	0	ncRNA_intronic	2.333	7	5	15	1	1	1
rs35338528	11	1074635	T	G	0.03579	0.309995	0.192421	rs7927882	32	MUC2	239	upstream	2.333	5	5	15	1	1	1
rs41340949	16	86671	T	C	0.07952	0.902495	0.467319	rs368688757	37	IL9RP3	0	ncRNA_intronic	2.333	NA	2	5	1	1	1
rs62054424	17	43819384	G	A	0.2396	NA	0.994629	rs80028338	41	CRHR1:RP11-105N13.4	0:0	ncRNA_intronic	2.333	5	5	14	1	1	1
rs61869688	11	1355581	G	A	0.0497	0.860946	0.169836	rs12280761	32	TOLLIP-AS1	23643	intergenic	2.332	4	5	15	0	1	1
rs4944512	11	84939445	A	G	0.1093	0.26615	0.0539838	rs10898392	33	DLG2	0	intronic	2.332	6	9	15	1	1	1
rs12917851	16	89208407	T	A	0.1362	NA	0.650941	rs117169628	38	ACSF3	0	intronic	2.332	2b	4	4	1	1	1
rs77216090	1	150299315	G	A	0.06759	NA	0.0513841	rs16837903	3	PRPF3	0	intronic	2.331	7	4	4	1	1	1
rs2718099	7	128957379	C	G	0.03181	NA	0.073286	rs35144535	26	AHCYL2	0	intronic	2.331	5	4	15	1	1	1
rs3861116	13	73259366	T	C	0.1978	NA	0.0877393	rs41286076	34	RPL21P110	18464	intergenic	2.331	6	13	15	0	1	1
rs12472912	2	169287129	A	G	0.2366	0.101057	0.103278	rs1452286	10	RN7SL95P	10286	intergenic	2.33	4	5	15	0	0	1
rs73395360	6	27457317	A	C	0.4453	0.0223332	0.0768285	rs1225595	20	ZNF184	16419	intergenic	2.33	6	14	15	0	1	1
rs558003642	8	120854322	G	GT	0.4354	NA	0.0823872	rs13258592	28	DSCC1	0	intronic	2.33	NA	4	5	1	1	1
rs547020326	22	29177399	C	T	0.2614	NA	0.1264	rs16986308	46	CCDC117	0	intronic	2.33	NA	4	5	1	1	1
rs75735056	11	1367989	G	A	0.2475	0.826077	0.245292	rs72846374	32	TOLLIP-AS1	36051	intergenic	2.329	5	5	15	0	1	1
rs200303028	16	90092278	CA	C	0.1799	NA	0.0580284	rs117117251	38	GAS8	0	intronic	2.329	NA	5	5	1	1	1
rs139077859	17	44335579	G	A	0.2087	NA	0.826416	rs80028338	41	RP11-259G18.3	1337	intergenic	2.329	5	5	15	0	1	1
rs7764481	6	29007088	T	C	0.2296	NA	0.0510099	rs1225595	20	OR2W1	4901	intergenic	2.328	7	13	15	1	1	1
rs1112898	7	1817997	C	T	0.1799	0.0167535	0.0744126	rs28661143	23	AC074389.1	2332	intergenic	2.328	5	5	15	0	1	1
rs189662866	15	40792305	C	T	0.0159	NA	0.0510428	rs7172947	36	RP11-111A22.1	0	ncRNA_intronic	2.328	5	5	14	0	0	1
rs2355868	17	41294955	G	A	0.3638	NA	0.935572	rs2343820	40	NBR2	0	ncRNA_intronic	2.328	7	4	5	0	1	1
rs2684670	17	43574016	A	G	0.2386	NA	0.967822	rs80028338	41	LRRC37A4P	4668	intergenic	2.328	7	5	15	1	1	1
rs3837088	7	99707266	CAT	C	0.175	NA	0.123842	rs2897075	25	AP4M1:TAF6	0:0	intronic	2.327	NA	4	4	1	1	1
rs683105	11	85483225	G	A	0.3698	0.570536	0.211227	rs10898392	33	SYTL2	0	intronic	2.327	NA	5	15	1	1	1
rs66953432	13	73223494	CAT	C	0.07058	NA	0.0545993	rs41286076	34	RPL21P110	54336	intergenic	2.327	NA	5	15	0	1	1
rs12940792	17	43492357	C	T	0.1968	0.999999	0.708305	rs80028338	41	ARHGAP27	0	intronic	2.327	5	5	15	1	1	1
rs2316951	17	44139083	G	C	0.2416	1	0.99463	rs80028338	41	KANSL1	0	intronic	2.327	1f	4	5	1	1	1
rs35715502	4	89808058	CA	C	0.4354	NA	0.0953055	rs13146548	14	FAM13A	0	intronic	2.326	NA	5	15	1	0	1
rs55683212	7	2078855	G	C	0.2197	0.0185724	0.10278	rs28661143	23	MAD1L1	0	intronic	2.326	5	2	5	1	1	1
rs11276875	17	43732780	C	CCCCTATGT	0.2763	NA	0.81916	rs80028338	41	CRHR1:RP11-105N13.4	0:0	ncRNA_intronic	2.326	NA	5	14	1	1	1
rs8140760	22	28277044	C	A	0.02187	0.037554	0.117864	rs16986308	46	PITPNB	0	intronic	2.326	4	1	5	1	1	1
rs113655251	22	29164620	AT	A	0.2992	NA	0.195291	rs16986308	46	CCDC117	4041	intergenic	2.326	NA	5	15	1	1	1
rs200521150	22	30099177	AG	A	0.02286	NA	0.0578088	rs73159006	46	RP1-76B20.11	2067	intergenic	2.326	NA	2	7	1	1	1
rs28385597	22	28444430	A	G	0.1511	0.213376	0.459106	rs16986308	46	TTC28	0	intronic	2.325	6	4	15	1	1	1
rs55818489	17	43841308	G	C	0.3588	NA	0.190389	rs80028338	41	CRHR1:RP11-105N13.4	0:0	ncRNA_intronic	2.324	6	5	14	1	1	0
rs11717638	3	101505468	A	G	0.331	0.439597	0.304074	rs75017790	12	NXPE3	0	intronic	2.323	6	4	4	1	1	1
rs676180	15	41149717	C	T	0.02883	NA	0.0651191	rs7172947	36	SPINT1	0	UTR3	2.323	NA	2	5	1	1	1
rs7342957	17	44997356	A	G	0.3966	NA	0.130117	rs11654422	41	RP11-63A1.1	0	ncRNA_intronic	2.323	7	5	15	1	1	1
rs10419037	19	46428021	T	C	0.492	0.22333	0.125217	rs11669442	44	NOVA2	8970	intergenic	2.323	7	5	14	1	1	1
rs114438329	22	28360401	A	G	0.07853	0.168202	0.556814	rs16986308	46	TTC28-AS1	0	ncRNA_intronic	2.323	7	5	15	0	1	1
rs9851395	3	101204870	G	A	0.4115	0.41457	0.18367	rs75017790	12	SENP7	0	intronic	2.322	7	1	5	1	1	1
rs1480337	8	61213311	G	T	0.1879	0.0145386	0.323836	rs11774286	27	CA8	19339	intergenic	2.322	NA	5	15	0	1	1
rs4792735	17	16236388	C	A	0.4761	0.634883	0.723456	rs12945855	39	PIGL	0	intronic	2.322	1f	5	5	1	1	1
rs62063783	17	44059215	C	T	0.2406	1	1	rs80028338	41	MAPT	0	intronic	2.322	5	4	15	1	1	1
rs62023285	17	44611778	T	C	0.494	NA	0.235864	rs80028338	41	LRRC37A2:ARL17A	0:0	intronic	2.322	NA	5	15	1	1	0
rs79349452	2	29429764	T	C	0.02386	0.0128485	0.0727763	rs6748797	6	ALK	0	intronic	2.321	7	4	15	1	0	1
rs7621311	3	169607540	T	A	0.4751	0.272402	0.0618453	rs1881966	13	KRT18P43	13227	intergenic	2.321	7	5	15	0	1	1
rs202057632	15	40692327	C	CTTTTTTTTTTTTTTT	0.08648	NA	0.0820931	rs7165636	36	IVD	5358	intergenic	2.321	NA	5	5	1	0	1
rs8036737	15	40874256	G	A	0.3976	0.0366762	0.118488	rs7172947	36	RPUSD2	7596	intergenic	2.321	2c	1	5	1	1	1
rs62063306	17	44050395	C	A	0.2406	1	1	rs80028338	41	MAPT	0	UTR5	2.321	5	4	15	1	1	1
rs467510	22	29941937	G	A	0.08549	0.010033	0.25097	rs73159006	46	THOC5	0	intronic	2.321	7	4	4	1	1	1
rs9907261	17	16248598	C	T	0.4831	0.12864	0.619738	rs12945855	39	PIGL:CENPV	0:0	intronic	2.32	6	4	5	1	1	0
rs8070922	17	41162339	G	A	0.09543	0.227001	0.134575	rs2343820	40	IFI35	0	intronic	2.32	5	2	5	1	1	1
rs566584286	17	44113787	T	TG	0.2406	NA	1	rs80028338	41	KANSL1	0	intronic	2.32	NA	4	4	1	1	1
rs72842465	11	1111347	A	C	0.04473	0.891911	0.251932	rs7927882	32	MUC2	6927	intergenic	2.319	5	5	15	1	0	1
rs62055494	17	43953016	C	T	0.2406	NA	0.989337	rs80028338	41	MAPT-AS1	0	ncRNA_intronic	2.319	7	13	14	0	1	1
rs11097214	4	90003086	T	C	0.2823	0.207659	0.312558	rs13146548	14	FAM13A	0	NA	2.318	5	5	15	1	1	1
rs111691253	11	1365876	G	GC	0.2366	NA	0.236802	rs72846374	32	TOLLIP-AS1	33938	intergenic	2.318	NA	5	15	0	0	1
rs62073155	17	44333121	G	A	0.2416	0.999971	0.983852	rs80028338	41	RP11-259G18.3	3795	intergenic	2.318	6	5	15	0	1	1
rs145791733	3	44515114	A	AAAC	0.1412	NA	0.229371	rs74341405	11	ZNF445	0	intronic	2.317	NA	5	5	1	1	1
rs407161	6	29513807	G	A	0.4761	NA	0.0703545	rs3117333	20	OR2I1P	7188	intergenic	2.317	6	5	14	1	1	1
rs11964048	6	35454505	C	G	0.02584	0.0529901	0.0605761	rs9469904	21	TEAD3	0	intronic	2.317	2b	1	2	1	1	1
rs10902098	11	1127884	C	G	0.1988	0.749423	0.301681	rs11245959	32	MUC2	23464	intergenic	2.317	7	5	9	0	0	0
rs116847786	22	29161004	G	A	0.05467	0.030954	0.299874	rs16986308	46	HSCB	7500	intergenic	2.317	5	5	15	1	1	1
rs2617605	5	1442521	T	C	0.3668	0.972259	1	rs2617605	15	SLC6A3	0	intronic	2.316	NA	7	13	1	1	1
rs144817387	6	27871187	TAC	T	0.05964	NA	0.169952	rs1225595	20	RNU7-26P	5842	intergenic	2.316	NA	1	1	1	1	1
rs12673973	7	1842090	T	C	0.3837	NA	0.551267	rs28661143	23	MAD1L1	13338	intergenic	2.316	7	5	15	0	1	1
rs4324096	15	41073555	G	A	0.4692	0.0112282	0.162286	rs7172947	36	DNAJC17	0	intronic	2.316	7	4	5	1	1	1
rs62057157	17	43905313	G	C	0.2396	NA	0.994629	rs80028338	41	CRHR1	0	intronic	2.316	5	5	14	1	1	0
rs116348540	22	29942274	G	A	0.04573	0.0747885	0.129756	rs73159006	46	THOC5	0	intronic	2.316	5	4	5	1	1	1
rs10807141	6	34693111	A	G	0.337	0.516894	0.740915	rs9469904	21	RP11-140K17.2	9393	intergenic	2.315	6	9	15	0	1	1
rs6913475	6	35297152	T	C	0.09145	0.0463765	0.094509	rs9469904	21	DEF6	7603	intergenic	2.315	7	4	15	1	1	1
rs527510716	7	1944537	G	C	0.2505	NA	0.228994	rs28661143	23	MAD1L1	0	intronic	2.315	NA	4	5	1	1	1
rs11633269	15	41019867	A	G	0.492	0.874114	0.193074	rs7172947	36	RAD51	0	intronic	2.315	6	4	5	1	1	1
rs756176	4	89999408	T	C	0.2823	0.222199	0.317448	rs13146548	14	FAM13A	0	NA	2.314	5	5	9	1	1	1
rs61643884	5	169040459	C	T	0.1779	0.109057	0.112555	rs145315307	18	SPDL1	8676	intergenic	2.314	7	5	15	1	1	1
rs33977858	7	99813988	CAG	C	0.2684	NA	0.211048	rs2897075	25	STAG3:GATS:GATS	0:0:0	ncRNA_intronic	2.314	NA	5	5	1	1	0
rs35606069	11	1116931	T	TTCTA	0.3439	NA	0.192151	rs7927882	32	MUC2	12511	intergenic	2.314	NA	5	15	0	0	1
rs4792721	17	16006827	A	G	0.4105	0.63631	0.624733	rs12945855	39	NCOR1	0	intronic	2.314	6	4	5	1	1	1
rs5753127	22	30799789	G	A	0.2406	0.107358	0.0967168	rs73159006	46	RNF215:SEC14L2	0:0	intronic	2.314	5	4	5	1	1	1
rs201665028	7	99626787	C	CAAAAAAAA	0.2863	NA	0.261695	rs2897075	25	ZKSCAN1	0	intronic	2.313	NA	4	4	1	1	1
rs7207463	17	16004259	A	G	0.4334	0.799937	0.686887	rs12945855	39	NCOR1	0	intronic	2.313	1f	4	4	1	1	1
rs6681426	1	150586971	G	A	0.3559	0.899917	0.315011	rs16837903	3	ENSA	0	intronic	2.312	6	2	5	1	1	1
rs2114299	3	101318026	T	G	0.4791	0.267411	0.138939	rs75017790	12	RP11-454H13.1	60	downstream	2.312	NA	1	5	1	1	1
rs6866155	5	80855110	T	G	0.3042	NA	0.13255	rs9686517	16	SSBP2	0	intronic	2.312	7	5	15	1	1	1
rs17643844	5	168938046	C	A	0.1839	0.272597	0.108047	rs145315307	18	RNU6-477P	41406	intergenic	2.312	7	7	15	0	1	1
rs9368568	6	28601301	G	T	0.4264	0.0522528	0.342509	rs1225595	20	RP11-373N24.2	0	ncRNA_exonic	2.312	5	1	13	0	1	1
rs148411259	22	30006642	A	G	0.01292	NA	0.0520056	rs73159006	46	NF2	0	intronic	2.312	6	4	5	1	1	1
rs8179507	1	78112977	G	A	0.07058	0.0319139	0.0504343	rs12732514	2	ZZZ3	0	intronic	2.311	5	4	5	1	1	1
rs12128056	1	78336637	G	A	0.1113	0.0124736	0.105605	rs12732514	2	FAM73A	0	intronic	2.311	6	5	5	1	1	0
rs78445475	6	35503484	T	C	0.2097	0.0417202	0.0975495	rs2273003	21	RP3-340B19.3	8924	intergenic	2.311	5	5	15	0	1	1
rs10280601	7	1813150	A	G	0.2445	0.0141602	0.0763026	rs28661143	23	AC074389.1	7179	intergenic	2.311	7	5	15	0	1	1
rs34282166	7	128744432	A	G	0.1938	0.18243	0.518047	rs11770889	26	RP11-286H14.1	7642	intergenic	2.311	7	5	15	0	1	1
rs33911743	17	41344312	A	T	0.3608	0.927062	0.995928	rs2343820	40	NBR1	0	intronic	2.311	6	4	4	1	1	1
rs571667294	17	44266975	G	A	0.2117	NA	0.864805	rs80028338	41	KANSL1	0	intronic	2.311	NA	1	7	1	1	1
rs72849414	11	1376091	C	T	0.171	0.920029	0.395146	rs72846374	32	BRSK2	35037	intergenic	2.31	5	5	14	0	1	1
rs55844265	17	16030777	G	A	0.4334	0.727704	0.681259	rs12945855	39	NCOR1	0	intronic	2.31	5	4	5	1	1	1
rs113434679	17	44126765	C	A	0.2028	NA	0.791476	rs80028338	41	KANSL1	0	intronic	2.31	6	4	4	1	1	1
rs918488	19	46341373	T	A	0.1571	0.0101155	0.0580662	rs11669442	44	SYMPK	0	intronic	2.31	7	4	4	1	1	1
rs116772496	22	28305451	G	A	0.01889	0.134419	0.112723	rs16986308	46	PITPNB	0	intronic	2.31	5	4	4	1	1	1
rs9625374	22	28357651	T	A	0.07853	0.139572	0.556814	rs16986308	46	TTC28-AS1	0	ncRNA_intronic	2.31	6	5	15	0	1	1
rs17882607	22	29120400	A	C	0.08549	0.562254	0.644904	rs16986308	46	CHEK2	0	intronic	2.31	NA	4	5	1	1	1
rs59099192	3	169562718	CAAA	C	0.2793	NA	0.263268	rs1881966	13	LRRC31	0	intronic	2.309	NA	5	15	1	1	1
rs71550121	6	29135795	TTTAAA	T	0.1819	NA	0.353712	rs3117333	20	OR2J2	5515	intergenic	2.309	NA	14	15	1	1	0
rs55780945	17	44040120	C	T	0.2406	1	1	rs80028338	41	MAPT	0	intronic	2.309	7	4	14	1	1	1
rs6693100	1	78175022	T	C	0.2584	0.0211619	0.0556368	rs12732514	2	USP33	0	intronic	2.308	5	4	4	1	1	0
rs2697336	2	29435515	T	G	0.2584	0.0851042	0.131519	rs6748797	6	ALK	0	intronic	2.308	6	5	15	1	1	1
rs974597	2	169298600	C	T	0.4066	0.113294	0.285134	rs1452286	10	RN7SL95P	884	upstream	2.308	5	5	15	0	1	1
rs6873787	5	162847985	A	G	0.4533	0.0342991	0.145472	rs213504	17	RP11-541P9.3	0	ncRNA_intronic	2.308	7	5	15	0	1	1
rs7748266	6	35592744	T	C	0.1978	0.100051	0.185765	rs2273003	21	FKBP5	0	intronic	2.308	5	4	5	1	1	1
11:1372936:C:T	11	1372936	C	T	0.3608	NA	0.554024	rs2075859	32	BRSK2	38192	intergenic	2.308	2b	5	14	0	1	1
rs58604278	11	1376892	G	A	0.04672	NA	0.143795	rs12280761	32	BRSK2	34236	intergenic	2.308	7	5	14	0	1	1
rs4791661	17	16008708	G	A	0.4742	0.902784	0.816176	rs12945855	39	NCOR1	0	intronic	2.308	3a	4	5	1	1	1
rs12106939	3	169037023	C	T	0.4095	0.849628	0.31646	rs1430435	13	MECOM	0	intronic	2.307	7	5	15	1	0	0
rs2206040	6	29178514	C	T	0.4881	NA	0.0703959	rs3117333	20	OR2H4P	4498	intergenic	2.307	7	5	15	0	1	1
rs9942488	6	35323546	T	G	0.03877	0.0224795	0.0674293	rs9469904	21	PPARD	0	intronic	2.307	7	4	4	1	1	1
rs10232234	7	1948110	G	T	0.4264	0.703603	0.184917	rs28661143	23	MAD1L1	0	intronic	2.307	7	4	5	1	1	1
rs7018542	9	109326371	G	T	0.2624	0.389107	0.07617	rs962719	29	RP11-308N19.1	0	ncRNA_intronic	2.307	7	9	15	0	0	1
rs12150285	17	16148926	G	C	0.4811	0.80117	0.840491	rs12945855	39	PIGL	0	intronic	2.307	7	5	5	1	1	1
rs11671605	19	4705508	A	G	0.1998	0.625534	0.0521473	rs35574495	43	DPP9	0	intronic	2.307	4	2	4	1	1	1
rs13319827	3	101094124	C	T	0.4115	0.389783	0.18367	rs75017790	12	SENP7	0	intronic	2.306	7	4	5	1	1	1
rs13221159	7	1812576	T	C	0.1819	0.0145762	0.0704051	rs28661143	23	AC074389.1	7753	intergenic	2.306	6	5	15	0	1	1
rs7817231	8	61224105	T	C	0.1869	0.0144917	0.326815	rs11774286	27	CA8	30133	intergenic	2.306	7	5	15	0	1	1
rs148580937	8	61352261	C	T	0.1511	0.861994	0.922428	rs11774286	27	RP11-163N6.2	0	ncRNA_intronic	2.306	7	9	15	0	1	0
rs2023467	6	27187003	A	G	0.1193	0.0450028	0.0690567	rs1225595	20	RP11-209A2.1	7310	intergenic	2.305	NA	5	14	0	1	1
rs59000522	6	35495319	A	G	0.03678	0.0506415	0.0616333	rs9469904	21	TULP1	14603	intergenic	2.305	7	5	15	0	1	1
rs2572006	7	99493811	G	A	0.4662	0.396839	0.188506	rs2897075	25	TRIM4	0	intronic	2.305	NA	5	5	1	1	1
rs572880191	7	128590801	C	CT	0.1272	NA	0.417162	rs35144535	26	IRF5	711	downstream	2.305	NA	4	5	1	0	1
rs58755641	11	1405609	A	C	0.2734	0.0278813	0.192174	rs72846374	32	BRSK2	5519	intergenic	2.305	2b	5	14	1	1	1
rs7119725	11	85587147	A	T	0.4314	0.0274191	0.0734909	rs10898392	33	CCDC83	0	intronic	2.305	5	2	15	1	1	1
rs2924387	15	40870647	G	A	0.3976	0.0423639	0.118488	rs7172947	36	RPUSD2	3987	intergenic	2.305	NA	5	5	1	1	1
rs62080669	17	41467997	C	T	0.2525	0.0483717	0.355894	rs2343820	40	LINC00910	1429	intergenic	2.305	6	5	5	1	1	1
rs8108590	19	46301620	A	G	0.328	0.947597	0.631909	rs11669442	44	RSPH6A	0	intronic	2.305	6	5	5	1	1	1
rs469227	6	27970705	A	C	0.2137	0.653178	0.663365	rs1225595	20	IQCB2P	7795	intergenic	2.304	NA	5	15	0	1	1
rs78624653	8	120928649	C	T	0.1948	0.488044	0.295083	rs13258592	28	DEPTOR	0	intronic	2.304	7	5	15	1	1	1
rs76925578	11	84970028	T	C	0.06859	0.226407	0.0944386	rs10898392	33	DLG2	0	intronic	2.304	7	5	15	1	1	0
rs9303523	17	43976684	T	C	0.3638	0.999746	0.546269	rs80028338	41	MAPT	0	intronic	2.304	5	5	13	1	1	1
rs550396226	17	43996716	GC	G	0.2396	NA	0.994629	rs80028338	41	MAPT	0	intronic	2.304	NA	5	14	1	1	1
rs17575850	17	44144387	C	A	0.2406	1	1	rs80028338	41	KANSL1	0	intronic	2.304	6	3	4	1	1	1
rs2732660	17	44272679	G	C	0.2416	1	0.994688	rs80028338	41	KANSL1:KANSL1-AS1	0:0	ncRNA_intronic	2.304	NA	1	5	1	1	1
rs13096323	3	101461177	T	C	0.335	NA	0.289955	rs75017790	12	CEP97	0	intronic	2.303	6	5	5	1	1	1
rs3733448	4	90036463	G	A	0.09145	0.772882	0.137067	rs13146548	14	TIGD2	412	downstream	2.303	NA	4	15	1	1	1
rs12526495	6	27393871	G	A	0.4364	0.0203368	0.0965534	rs1225595	20	MCFD2P1	18095	intergenic	2.303	5	5	15	0	1	1
rs370385	11	85394461	C	T	0.4085	0.537556	0.300908	rs10898392	33	CCDC89	431	upstream:downstream	2.303	NA	5	5	1	1	1
rs111288921	6	35480875	C	A	0.03579	0.114997	0.0663536	rs9469904	21	TULP1	159	upstream	2.302	5	1	14	1	1	1
rs112116311	17	43989898	T	G	0.2396	1	0.994629	rs80028338	41	MAPT	0	intronic	2.302	5	4	9	1	1	1
rs35952546	7	128792380	T	A	0.2038	0.0901286	0.0709952	rs35144535	26	TSPAN33	0	intronic	2.301	7	4	15	1	1	1
rs902609	9	109420935	G	T	0.4205	0.641811	0.27548	rs962719	29	RP11-308N19.4	0	ncRNA_intronic	2.301	NA	9	15	0	0	1
rs7102279	11	1434680	T	C	0.2336	0.663676	0.0572672	rs4963049	32	BRSK2	0	intronic	2.301	5	5	15	1	1	1
rs574671	11	84742623	T	C	0.3529	0.0220471	0.18703	rs10898392	33	DLG2	0	intronic	2.301	NA	9	15	1	1	1
rs367600103	15	40718165	A	T	0.1421	0.110626	0.117291	rs7165636	36	IVD	0	intronic	2.301	6	4	5	1	1	1
rs62062772	17	44020314	C	T	0.2396	1	0.994629	rs80028338	41	MAPT	0	intronic	2.301	4	2	14	1	1	1
rs1468241	17	44196153	A	G	0.2406	1	1	rs80028338	41	KANSL1	0	intronic	2.301	NA	2	7	1	1	1
rs143482726	22	29354439	GGGC	G	0.0507	NA	0.237717	rs16986308	46	ZNRF3	0	intronic	2.301	NA	4	5	1	1	1
rs35909707	4	90085234	T	G	0.174	NA	0.0950099	rs13146548	14	RNU6-907P	33129	intergenic	2.3	5	5	15	0	1	1
rs7760313	6	28817897	T	C	0.07058	NA	0.955999	rs3117333	20	XXbac-BPG308K3.6	9504	intergenic	2.3	7	5	15	0	1	1
rs3135303	6	28834142	C	G	0.498	NA	0.176418	rs1225595	20	XXbac-BPG308K3.6	1734	intergenic	2.3	4	1	1	0	1	1
rs10650434	7	2025096	ACT	A	0.4205	NA	0.152476	rs28661143	23	MAD1L1	0	intronic	2.3	NA	4	5	1	1	1
rs4785603	16	89273515	C	T	0.1839	0.184464	0.0542052	rs117169628	38	SLC22A31	5442	intergenic	2.3	5	5	14	1	1	1
rs473572	17	16408615	T	A	0.3579	0.0103588	0.0514456	rs12945855	39	FAM211A	13147	intergenic	2.3	1f	5	15	0	1	1
rs58823697	22	28514109	A	G	0.07753	0.294576	0.607763	rs16986308	46	TTC28	0	intronic	2.3	7	5	15	1	1	1
rs9880534	3	169442363	A	G	0.335	0.746251	0.123321	rs1881966	13	RNU6-637P	4281	intergenic	2.299	6	13	15	0	1	1
rs56999573	11	1372920	C	CT	0.3141	NA	0.384838	rs2075859	32	BRSK2	38208	intergenic	2.299	NA	5	14	0	1	1
rs62062265	17	44090035	C	G	0.2406	1	1	rs80028338	41	MAPT	0	intronic	2.299	5	4	15	1	1	1
rs199501	17	44862613	G	A	0.2525	NA	0.676851	rs80028338	41	WNT3	0	intronic	2.299	1f	5	14	1	1	1
rs297819	5	168592495	T	C	0.2525	0.0787848	0.0583861	rs146716399	18	SLIT3	0	intronic	2.298	5	5	15	1	1	0
rs2074352	7	94989673	C	T	0.2346	0.469213	0.318459	rs17876187	24	PON1:PON3	0:0	intronic	2.298	5	4	15	1	1	1
rs11650678	17	16028027	G	A	0.4742	0.895929	0.816176	rs12945855	39	NCOR1	0	intronic	2.298	7	4	5	1	1	1
rs2102989	17	43492416	G	A	0.5	0.166517	0.1278	rs80028338	41	ARHGAP27	0	intronic	2.298	5	2	15	1	1	1
rs13222543	7	100015457	C	T	0.02783	0.164588	0.0595401	rs2897075	25	ZCWPW1	0	intronic	2.297	5	4	15	1	1	1
rs12635128	3	101360587	G	A	0.33	NA	0.297117	rs75017790	12	Y_RNA	5677	intergenic	2.296	4	5	15	1	1	1
rs78721236	6	35125783	A	G	0.01292	0.130288	0.0528113	rs9469904	21	TCP11	9395	intergenic	2.296	6	5	15	1	1	1
rs34713518	7	1853383	GCT	G	0.1958	NA	0.151933	rs28661143	23	MAD1L1	2045	intergenic	2.296	NA	4	15	1	0	1
rs11245943	11	1089507	G	T	0.09742	0.0105149	0.527802	rs7927882	32	MUC2	0	intronic	2.296	5	1	15	1	0	0
rs11079723	17	43841729	T	C	0.2406	NA	0.989251	rs80028338	41	CRHR1:RP11-105N13.4	0:0	ncRNA_intronic	2.296	1f	5	14	1	1	0
rs55759062	3	101202152	C	T	0.498	0.167352	0.127411	rs75017790	12	SENP7	0	intronic	2.295	6	4	5	1	1	1
rs9852782	3	101212304	C	T	0.4115	0.406808	0.18367	rs75017790	12	SENP7	0	intronic	2.295	6	4	5	1	1	1
rs9295778	6	28684183	G	T	0.1571	NA	0.389268	rs3117333	20	RPSAP2	15610	intergenic	2.295	6	5	14	0	1	1
rs10957137	8	61379221	C	T	0.2346	0.650126	0.609201	rs11774286	27	RP11-163N6.2	0	ncRNA_intronic	2.295	7	5	15	0	1	1
rs539088642	1	77837865	C	CA	0.2734	NA	0.0725542	rs35535570	2	AK5	0	intronic	2.294	NA	2	15	1	0	1
rs11303226	1	150186390	AG	A	0.4304	NA	0.0751945	rs16837903	3	RN7SL480P	2168	intergenic	2.294	NA	1	1	1	1	1
rs6680733	1	151362511	A	G	0.3618	0.118992	0.0501395	rs16837903	3	PSMB4	9498	intergenic	2.294	7	5	15	1	1	1
rs2601055	2	169239442	C	T	0.1799	0.18709	0.246216	rs1452286	10	RN7SL95P	57973	intergenic	2.294	7	5	15	0	1	1
rs1625475	13	113527111	T	G	0.3867	0.427197	0.133251	rs7998551	35	ATP11A	0	intronic	2.294	4	2	5	1	1	1
rs6503375	17	41468856	T	C	0.3817	0.02669	0.296892	rs2343820	40	LINC00910	2288	intergenic	2.294	7	5	5	1	1	1
rs112813897	17	44196799	G	A	0.2406	1	1	rs80028338	41	KANSL1	0	intronic	2.294	7	5	5	1	1	1
rs9468217	6	27726467	G	A	0.2247	0.55084	0.413118	rs1225595	20	RP1-97D16.1	20193	intergenic	2.293	4	2	14	0	1	1
rs531805114	6	34426532	ACCAGCAAGGCCCAGCAAGGC	A	0.03777	NA	0.0526199	rs9469904	21	PACSIN1	7383	intergenic	2.293	NA	2	15	1	0	1
rs10470501	3	101630497	C	T	0.3459	0.0376973	0.147431	rs75017790	12	RP11-221J22.1	29205	intergenic	2.292	6	5	15	0	1	1
rs543138895	6	28241864	C	CT	0.1173	NA	0.470883	rs3117333	20	RP5-874C20.3	0	ncRNA_intronic	2.292	NA	4	4	1	1	1
rs12347590	9	109415094	A	G	0.3479	0.313617	0.138634	rs962719	29	RP11-308N19.4	0	ncRNA_intronic	2.292	7	7	15	0	0	1
rs149332632	19	46358952	CA	C	0.162	NA	0.0673305	rs11669442	44	SYMPK	0	UTR5	2.292	NA	4	5	1	1	1
rs5762764	22	29132990	A	G	0.3857	0.139518	0.0592485	rs16986308	46	CHEK2	0	intronic	2.292	4	2	5	1	1	1
rs34669031	22	29926131	C	CA	0.3549	NA	0.177084	rs73159006	46	THOC5:CTA-256D12.11	0:0	ncRNA_intronic	2.292	NA	4	4	1	1	1
rs4258184	1	78624542	A	G	0.2147	0.260587	0.172901	rs12732514	2	RNFT1P2	11622	intergenic	2.291	7	4	15	0	1	1
rs56252897	7	99684271	C	A	0.09642	0.962796	0.167735	rs2897075	25	COPS6	2305	intergenic	2.291	7	5	5	1	1	1
rs143331068	17	44210247	T	TGCAGTGAGCCATCATCATA	0.2406	NA	1	rs80028338	41	KANSL1	0	intronic	2.291	NA	4	5	1	1	1
rs4464718	5	162772726	G	A	0.4513	0.0125768	0.0948419	rs213504	17	RP11-541P9.3	0	ncRNA_intronic	2.29	7	5	15	0	1	1
rs7807190	7	1851461	A	G	0.2435	0.0100695	0.0939284	rs28661143	23	MAD1L1	3967	intergenic	2.29	3a	2	15	1	1	1
rs111886786	11	85235547	A	AT	0.1213	NA	0.080181	rs10898392	33	DLG2	0	intronic	2.29	NA	5	15	1	1	0
rs4885055	13	73579416	G	A	0.2813	0.0538872	0.149604	rs41286076	34	PIBF1	0	intronic	2.29	7	4	5	1	1	0
rs2541618	16	142825	T	C	0.169	0.0120518	0.084748	rs368688757	37	NPRL3	0	intronic	2.29	NA	3	5	1	1	1
rs6750016	2	29302832	C	T	0.4602	0.0201222	0.0801215	rs6748797	6	AC105398.1	1303	intergenic	2.289	5	8	9	1	1	1
rs10804837	3	101135380	C	T	0.4115	0.381369	0.18367	rs75017790	12	SENP7	0	intronic	2.289	5	4	15	1	1	1
rs150882142	3	101400695	AAAAC	A	0.328	NA	0.302267	rs75017790	12	RPL24	0	intronic	2.289	NA	3	4	1	1	0
rs139174341	6	27994683	T	C	0.03877	0.0522256	0.0938041	rs1225595	20	OR2W2P	7041	intergenic	2.289	6	14	15	0	1	1
rs1233700	6	28168921	C	G	0.2525	NA	0.31144	rs1225595	20	ZNF192P2	11710	intergenic	2.289	6	9	14	0	1	1
rs563667283	6	34701176	GTAAACCC	G	0.338	NA	0.745628	rs9469904	21	RP3-375P9.2	10776	intergenic	2.289	NA	5	15	0	1	1
rs2950520	7	99827148	T	C	0.2664	0.0894564	0.208563	rs2897075	25	GATS:GATS	0:0	ncRNA_intronic	2.289	1f	4	5	1	1	1
rs178799	17	16114185	A	G	0.4742	0.910462	0.816176	rs12945855	39	NCOR1	0	intronic	2.289	NA	5	5	1	1	1
rs60832898	1	78178605	A	G	0.07157	0.0364935	0.0527519	rs12732514	2	USP33	0	intronic	2.288	6	4	4	1	1	0
rs13170114	5	162817463	T	C	0.1581	0.391124	0.759881	rs213504	17	RP11-541P9.3	0	ncRNA_intronic	2.288	6	9	15	0	1	1
rs558471891	11	400719	T	G	0.01392	0.00997523	0.0867465	rs61867550	32	PKP3	0	intronic	2.288	NA	1	15	1	1	1
rs34083503	17	41285654	C	CT	0.2316	NA	0.573298	rs2343820	40	NBR2	0	ncRNA_intronic	2.288	NA	4	4	1	1	1
rs79578772	22	28439396	C	G	0.02286	0.0236007	0.1249	rs16986308	46	TTC28	0	intronic	2.288	4	5	15	1	1	1
rs76701611	1	79053326	G	A	0.01392	0.371504	0.151983	rs35535570	2	IFI44L	32280	intergenic	2.287	7	5	15	0	1	1
rs58281712	4	89810956	G	C	0.2217	0.742081	0.19765	rs13146548	14	FAM13A	0	intronic	2.287	6	4	15	1	1	1
rs7710903	5	80988123	G	A	0.02286	0.0889762	0.0957656	rs9686517	16	SSBP2	0	intronic	2.287	7	4	15	1	0	1
rs534879838	6	28610365	CAA	C	0.4175	NA	0.244444	rs1225595	20	AL121932.1	5608	intergenic	2.287	NA	5	14	0	1	1
rs2903705	17	43573231	C	G	0.2396	0.999942	0.973131	rs80028338	41	PLEKHM1	5115	intergenic	2.287	6	5	15	1	1	1
rs67889640	22	29972375	C	CA	0.2734	NA	0.091309	rs73159006	46	NIPSNAP1	0	intronic	2.287	NA	5	5	1	1	1
rs71588898	1	77926408	AT	A	0.2545	NA	0.0862196	rs35535570	2	AK5	0	intronic	2.286	NA	5	15	1	0	1
rs138211796	5	80797757	ATAG	A	0.06064	NA	0.285411	rs9686517	16	SSBP2	0	intronic	2.286	NA	4	15	1	0	1
rs72848775	6	27949830	A	G	0.05765	0.421292	0.166283	rs1225595	20	OR2W4P	3976	intergenic	2.286	6	14	14	0	1	1
rs41278809	7	95434156	C	G	0.1223	0.011031	0.0521783	rs17876187	24	DYNC1I1	0	intronic	2.286	7	5	15	1	1	1
rs12221827	11	1450323	T	C	0.2962	0.535644	0.0852864	rs72846374	32	BRSK2	0	intronic	2.286	5	1	15	1	1	1
rs2123192	2	169297197	G	A	0.4066	0.0956696	0.287165	rs1452286	10	RN7SL95P	218	downstream	2.285	6	5	15	0	1	1
rs10792793	11	84650431	A	T	0.3579	0.0228356	0.163752	rs10898392	33	DLG2:AP000857.3	0:0	ncRNA_intronic	2.285	6	9	15	1	1	1
rs4793207	17	41289764	A	G	0.3579	0.631254	0.975736	rs2343820	40	NBR2	0	ncRNA_intronic	2.285	5	5	5	0	1	1
rs36022843	1	78713611	T	C	0.01093	0.402158	0.168366	rs35535570	2	RP11-183M13.1	0	ncRNA_intronic	2.284	7	5	15	0	1	1
rs6694158	1	151014134	C	G	0.1988	0.0100884	0.115908	rs16837903	3	BNIPL	0	intronic	2.284	6	4	5	1	1	1
rs77136835	3	44874693	A	G	0.05666	0.965115	0.85018	rs74341405	11	KIF15	0	intronic	2.284	7	1	5	1	1	1
rs1233587	6	28719755	A	T	0.2107	NA	0.303144	rs1225595	20	RPSAP2	19073	intergenic	2.284	3a	1	14	0	1	1
rs6492958	15	40936606	A	G	0.1252	0.949069	0.835849	rs7172947	36	CASC5:CTD-2339L15.3	0:0	ncRNA_intronic	2.284	7	4	15	1	1	1
rs28866515	15	40971835	T	A	0.4523	0.567407	0.140213	rs7172947	36	RAD51-AS1	7086	intergenic	2.284	6	5	15	0	1	1
rs17691328	17	43955487	C	T	0.2396	NA	0.983908	rs80028338	41	MAPT-AS1	0	ncRNA_intronic	2.284	1f	9	14	0	1	1
rs1166710	1	78334629	T	A	0.2575	0.0534149	0.0876019	rs12732514	2	FAM73A	0	intronic	2.283	5	5	5	1	1	0
rs201056731	13	73216929	GAT	G	0.168	NA	0.0567101	rs41286076	34	SNORA9	55980	intergenic	2.283	NA	5	15	0	1	1
rs7216949	17	15893129	G	A	0.4274	0.841501	0.65809	rs12945855	39	ZSWIM7	0	intronic	2.283	5	4	5	1	1	1
rs12952790	17	41299607	A	G	0.3579	0.927602	0.975736	rs2343820	40	NBR2	0	ncRNA_intronic	2.283	6	4	5	0	1	1
rs638232	1	78687687	C	T	0.3807	0.369389	0.368408	rs12732514	2	RP11-183M13.1	7595	intergenic	2.282	7	5	15	0	1	1
rs61909112	11	84723379	A	G	0.3777	NA	0.181198	rs10898392	33	DLG2	0	intronic	2.282	7	9	15	1	0	1
rs143844528	7	128765077	C	T	0.02286	0.0316876	0.0989332	rs11770889	26	RP11-286H14.4	1494	intergenic	2.281	5	5	15	0	1	1
rs4963043	11	1441400	G	A	0.2167	NA	0.112317	rs72846374	32	BRSK2	0	intronic	2.281	3a	5	9	1	1	1
rs11234444	11	85564575	A	G	0.4404	0.0277959	0.0749153	rs10898392	33	AP000974.1	0	UTR5	2.281	7	5	15	1	1	1
16:89154118:C:T	16	89154118	T	C	0.4294	NA	0.0502847	rs117169628	38	ACSF3	664	upstream	2.281	NA	5	14	1	1	1
rs1230090	17	43468865	A	G	0.2992	NA	0.105849	rs80028338	41	ARHGAP27	2409	intergenic	2.281	5	5	5	1	1	1
rs73400580	6	28191718	T	C	0.01392	NA	0.0527613	rs1225595	20	ZSCAN9	945	upstream	2.28	6	5	14	1	1	1
rs578179495	6	28905104	T	TA	0.06759	NA	0.142409	rs3117333	20	C6orf100	6549	NA	2.28	NA	5	15	1	0	1
rs43049	7	95076410	G	A	0.3509	0.167384	0.0997941	rs17876187	24	PON2	11899	intergenic	2.28	7	5	15	0	1	1
rs2696570	17	44237790	G	A	0.2406	1	1	rs80028338	41	KANSL1	0	intronic	2.28	NA	3	7	1	1	1
rs71090104	1	150863687	C	CT	0.3688	NA	0.245197	rs16837903	3	Y_RNA	8675	intergenic	2.279	NA	5	15	0	1	1
rs286511	11	85224799	T	C	0.159	0.588508	0.104774	rs10898392	33	DLG2	0	intronic	2.279	6	5	15	1	1	0
rs113287665	16	89157569	CG	C	0.4553	NA	0.0912071	rs117169628	38	ACSF3	0	intronic	2.279	NA	5	13	1	1	1
rs143786298	22	29363670	T	C	0.0328	0.0191966	0.0619527	rs16986308	46	ZNRF3	0	intronic	2.279	6	5	5	1	1	1
rs2175615	1	150624101	A	G	0.4314	0.0618512	0.223765	rs16837903	3	GOLPH3L	0	intronic	2.278	6	4	5	1	1	1
rs4455662	6	28340529	G	A	0.3907	0.0985615	0.526599	rs1225595	20	ZKSCAN3	3581	intergenic	2.278	7	5	5	1	1	1
rs1706722	17	43684094	T	C	0.2425	NA	0.989296	rs80028338	41	RPS26P8	1814	intergenic	2.278	NA	14	15	0	1	1
rs427348	6	28058365	T	C	0.05368	0.115156	0.166087	rs1225595	20	ZSCAN12P1	566	upstream	2.277	6	4	5	1	1	1
rs34299481	6	28327931	AT	A	0.0666	NA	0.100175	rs1225595	20	ZKSCAN3	0	intronic	2.277	NA	4	5	1	1	1
rs56159231	17	43556862	C	T	0.1958	NA	0.752898	rs80028338	41	PLEKHM1	0	intronic	2.277	7	5	5	1	1	1
rs34161138	3	101510388	T	C	0.331	0.444432	0.304074	rs75017790	12	NXPE3	0	intronic	2.276	7	4	4	1	1	1
rs28627543	7	99059950	G	A	0.1143	0.0728917	0.0506242	rs2897075	25	PTCD1:ATP5J2-PTCD1:ATP5J2	0:0:0	intronic	2.276	7	4	5	1	1	1
rs145772406	16	89223694	G	GA	0.2962	NA	0.203126	rs117169628	38	ACSF3	1439	intergenic	2.276	NA	5	15	1	1	1
rs144412026	17	41278887	C	T	0.03877	0.0424121	0.0715368	rs2343820	40	NBR2	0	ncRNA_intronic	2.276	6	1	5	1	1	1
rs2463523	17	43671737	A	C	0.2624	NA	0.906334	rs80028338	41	RP11-707O23.5	6497	intergenic	2.276	5	5	15	0	1	1
rs12636318	3	100795498	G	T	0.497	0.0131781	0.0535161	rs75017790	12	ABI3BP	83138	intergenic	2.275	7	5	15	0	1	1
rs202217459	6	28422137	AT	A	0.01292	NA	0.0525743	rs1225595	20	OR2E1P	1287	intergenic	2.275	NA	13	14	0	1	1
rs34425829	6	35526884	T	TA	0.2604	NA	0.182188	rs2273003	21	RP3-340B19.2	2842	intergenic	2.275	NA	5	15	0	1	1
rs2696594	17	44220790	A	G	0.2416	0.999909	0.994688	rs80028338	41	KANSL1	0	intronic	2.275	NA	4	5	1	1	1
rs11432277	1	78550194	CA	C	0.4304	NA	0.132518	rs12732514	2	GIPC2	0	intronic	2.274	NA	5	15	1	1	1
rs598988	1	78552106	A	G	0.2883	0.179385	0.161764	rs12732514	2	GIPC2	0	intronic	2.274	7	5	15	1	1	1
rs116232681	6	28703672	G	C	0.07952	NA	0.0982005	rs1225595	20	RPSAP2	2990	intergenic	2.274	4	1	13	0	1	1
rs1024470	6	29366377	C	T	0.4523	NA	0.0730899	rs3117333	20	OR5V1	0	intronic	2.274	NA	14	15	1	1	1
rs3131022	6	29476684	C	G	0.4195	NA	0.102312	rs3117333	20	XXbac-BPG13B8.10	0	ncRNA_intronic	2.274	5	5	15	0	1	1
rs56758848	7	1868727	A	G	0.1968	0.025386	0.173794	rs28661143	23	MAD1L1	0	intronic	2.274	5	4	15	1	1	1
rs2084654	7	128729128	A	G	0.3499	0.197954	0.49643	rs11770889	26	RP11-286H14.2	6226	intergenic	2.274	7	7	15	0	1	1
rs4871634	8	120818483	G	A	0.3459	0.345045	0.275816	rs13258592	28	TAF2	0	intronic	2.274	7	4	4	1	1	1
rs57843678	17	16035500	T	C	0.03976	0.0245278	0.0644006	rs12945855	39	NCOR1	0	intronic	2.274	7	4	4	1	1	1
rs11656362	17	45036255	C	G	0.3946	0.187893	0.130114	rs11654422	41	GOSR2:RP11-156P1.2	0:0	intronic	2.274	7	5	14	1	1	1
rs11204710	1	150682110	A	G	0.4155	0.0125642	0.194711	rs16837903	3	HORMAD1	0	intronic	2.273	6	5	15	1	1	1
rs3116817	6	29149561	A	G	0.4523	NA	0.21071	rs1225595	20	OR2J4P	0	ncRNA_exonic	2.273	6	9	15	1	1	0
rs76032009	6	35478499	A	T	0.07555	0.785733	0.242175	rs2273003	21	TULP1	0	intronic	2.273	5	5	14	1	1	1
rs7286815	22	29071727	A	T	0.08946	NA	0.719667	rs16986308	46	TTC28	0	intronic	2.273	7	5	15	1	1	1
4:89745856:A:ATTATTTAT	4	89745856	A	ATTATTTAT	0.2187	NA	0.191176	rs13146548	14	FAM13A	0	NA	2.272	NA	5	15	1	0	1
rs12521772	5	162922080	C	T	0.328	0.0344746	0.250909	rs213504	17	RP11-80G7.1	1015	intergenic	2.272	7	5	5	1	1	1
rs72839445	6	27249686	G	A	0.06859	0.501262	0.185837	rs1225595	20	POM121L2	3995	intergenic	2.272	5	5	13	1	1	1
rs76773322	6	28345212	G	C	0.04871	0.0249895	0.0676706	rs1225595	20	ZSCAN12	1519	intergenic	2.272	6	4	5	1	1	1
rs576840842	8	120757666	C	T	0.06461	NA	0.050134	rs13258592	28	TAF2	0	intronic	2.272	NA	4	5	1	1	1
rs635634	9	136155000	C	T	0.1849	0.882568	0.422544	rs56343119	31	ABO	4382	intergenic	2.272	NA	2	14	0	1	1
rs34143869	15	41097392	G	A	0.3628	0.0192064	0.0784855	rs7172947	36	DNAJC17	0	intronic	2.272	7	4	5	1	1	1
rs4782330	16	89170064	C	T	0.2386	0.212012	0.382289	rs117169628	38	ACSF3	0	intronic	2.272	NA	3	4	1	1	1
rs566518	17	16370026	C	T	0.3797	0.0359446	0.0701926	rs12945855	39	FAM211A-AS1:FAM211A	0:0	ncRNA_intronic	2.272	5	2	5	1	1	1
rs149150378	1	78653177	C	T	0.3231	NA	0.310224	rs12732514	2	RNFT1P2	16255	intergenic	2.271	7	14	15	0	1	1
rs60639251	1	150284493	TA	T	0.4056	NA	0.136515	rs16837903	3	MRPS21	3078	intergenic	2.271	NA	5	5	1	1	1
rs9303414	17	41510119	A	G	0.4334	0.0175019	0.213416	rs2343820	40	MIR2117	11955	intergenic	2.271	7	5	14	0	1	1
rs62055518	17	43956505	A	C	0.2396	NA	0.994629	rs80028338	41	MAPT-AS1	0	ncRNA_intronic	2.271	7	14	14	0	1	1
rs2471738	17	44076063	C	T	0.2396	0.109301	0.0899481	rs80028338	41	MAPT	0	intronic	2.271	1f	4	15	1	1	1
rs74490545	19	46279604	T	C	0.3559	NA	0.250063	rs11669442	44	DMPK	0	intronic	2.271	7	4	5	1	1	1
rs139855476	6	27957377	A	C	0.0159	NA	0.0547023	rs1225595	20	OR2W4P	11523	intergenic	2.27	6	13	14	0	0	1
rs2531827	6	28373154	T	C	0.3907	0.287202	0.526599	rs1225595	20	RNU2-45P	4892	intergenic	2.27	7	5	14	1	1	1
rs1055133	8	120847078	C	G	0.4493	0.0321383	0.099633	rs13258592	28	DSCC1	0	UTR3	2.27	5	4	5	1	1	1
rs9620758	22	28352585	A	G	0.164	0.13	0.398931	rs16986308	46	TTC28-AS1	0	ncRNA_intronic	2.27	7	5	15	0	1	1
rs3996323	7	2079428	G	T	0.2644	0.0889204	0.0556814	rs28661143	23	MAD1L1	0	intronic	2.269	NA	4	5	1	1	1
rs541175865	17	44360168	C	G	0.2008	NA	0.798273	rs80028338	41	ARL17B	0	intronic	2.269	NA	5	15	1	1	1
rs2160345	2	64956400	C	T	0.05368	0.0317812	0.0645008	rs2422278	9	SERTAD2	0	NA	2.268	NA	5	5	1	0	1
rs9393864	6	27899687	A	G	0.0338	NA	0.108143	rs1225595	20	OR2W6P	5555	intergenic	2.268	7	5	15	0	1	1
rs140458054	1	214670194	AT	A	0.06163	NA	0.145547	rs4233306	5	PTPN14	0	intronic	2.267	NA	5	15	1	0	1
rs74589432	2	169304912	A	G	0.07654	0.0368884	0.0913361	rs1452286	10	RN7SL813P	2921	intergenic	2.267	7	5	15	1	1	1
rs56086108	7	2247496	T	A	0.3469	0.355019	0.0562406	rs28661143	23	MAD1L1	0	intronic	2.267	5	4	4	1	1	1
rs12706882	7	129045765	A	G	0.02982	0.124638	0.082417	rs35144535	26	AHCYL2	0	intronic	2.267	3a	4	5	1	1	1
rs77359036	19	46279606	T	C	0.3559	NA	0.250063	rs11669442	44	DMPK	0	intronic	2.267	7	4	5	1	1	1
rs610508	1	78644811	T	A	0.2147	0.133762	0.172901	rs12732514	2	RNFT1P2	7889	intergenic	2.266	7	5	15	0	1	1
rs572609	1	155897716	C	T	0.1074	NA	0.115379	rs114525519	4	KIAA0907	0	intronic	2.266	5	4	4	1	1	1
rs114904171	6	28578834	T	C	0.05865	0.398108	0.140323	rs1225595	20	SCAND3	0	intergenic	2.266	5	3	14	1	1	1
rs3135328	6	28913772	C	T	0.498	NA	0.176418	rs1225595	20	C6orf100	1457	intergenic	2.266	NA	5	15	1	1	1
rs13198340	6	34851211	C	T	0.05169	0.645361	0.118012	rs9469904	21	TAF11	0	intronic	2.266	7	4	5	1	1	1
rs9463289	6	47010984	T	C	0.01789	0.0112545	0.101123	rs9463276	22	GPR110	884	upstream	2.266	6	5	15	1	0	1
rs56315019	11	1245136	C	A	0.0159	0.514219	0.130547	rs4963049	32	MUC5B	0	intronic	2.266	3a	1	15	1	1	1
rs12934145	16	88370678	G	A	0.0835	0.036065	0.0630859	rs117117251	38	LA16c-444G7.1	34560	intergenic	2.266	5	5	15	0	0	0
rs34488100	1	9101155	T	G	0.1918	0.160986	0.10399	rs770020	1	SLC2A5	0	UTR3	2.265	4	4	15	1	1	1
rs11963410	6	28753927	G	C	0.01491	NA	0.0530743	rs1225595	20	NOL5BP	2145	intergenic	2.265	3a	5	13	0	1	1
rs2299262	7	94949928	C	T	0.4185	0.0213988	0.121643	rs17876187	24	PON1	0	intronic	2.265	5	2	15	1	1	1
rs564014870	17	44362633	G	T	0.2286	NA	0.905589	rs80028338	41	ARL17B	0	intronic	2.265	NA	5	15	1	1	1
rs10408918	19	46314482	C	T	0.1581	0.0237705	0.0540364	rs11669442	44	RSPH6A	0	intronic	2.265	6	5	5	1	1	1
rs587619408	1	150897738	CT	C	0.4791	NA	0.0502069	rs16837903	3	SETDB1	1000	intergenic	2.264	NA	1	5	1	1	1
rs662792	3	101599608	T	C	0.4602	0.221307	0.0816724	rs75017790	12	NFKBIZ	19741	intergenic	2.264	NA	1	15	0	1	1
rs76772534	13	73377678	G	A	0.17	0.390554	0.374676	rs41286076	34	PIBF1	0	intronic	2.264	6	4	5	1	1	1
rs13005538	2	49750897	T	G	0.0328	0.015796	0.0699829	rs71407585	7	RNU6-439P	289858	intergenic	2.263	6	14	15	0	0	1
rs11606320	11	85238677	T	A	0.1213	0.202232	0.080181	rs10898392	33	DLG2	0	intronic	2.263	6	5	15	1	1	0
rs10221252	17	16144639	A	G	0.1243	0.757805	0.169038	rs12945855	39	PIGL	0	intronic	2.263	6	4	5	1	1	1
rs62055692	17	43754909	A	G	0.2396	NA	0.994629	rs80028338	41	CRHR1:RP11-105N13.4	0:0	ncRNA_intronic	2.263	7	5	14	1	1	1
rs544055237	17	43959596	CT	C	0.2396	NA	0.929965	rs80028338	41	MAPT-AS1	0	ncRNA_intronic	2.263	NA	9	14	0	1	1
rs77917260	17	44339607	C	T	0.2107	NA	0.856611	rs80028338	41	RP11-259G18.3	1634	intergenic	2.263	NA	5	5	0	1	1
rs12121923	1	150214238	T	C	0.4324	0.158536	0.104545	rs16837903	3	RNU2-17P	4733	intergenic	2.262	6	5	15	1	1	1
rs34648337	2	169515353	AG	A	0.2565	NA	0.0564457	rs1452286	10	CERS6	0	intronic	2.262	NA	5	15	1	0	1
rs4682993	3	44795238	G	T	0.05467	0.944875	0.806385	rs74341405	11	KIAA1143	0	intronic	2.262	6	4	4	1	1	1
rs3215491	6	27375056	A	AGC	0.335	NA	0.060502	rs1225595	20	RP1-153G14.4	312	upstream	2.262	NA	5	15	1	1	1
rs13205911	6	28124114	C	T	0.07256	0.716708	0.220093	rs1225595	20	ZKSCAN8	0	UTR3	2.262	7	4	4	1	1	1
rs114584960	6	28517354	T	C	0.05865	NA	0.140323	rs1225595	20	GPX5	14624	intergenic	2.262	5	5	14	0	1	1
rs10467972	15	40848724	G	A	0.1302	0.88744	0.841538	rs7172947	36	RP11-111A22.1:C15orf57	0:0	ncRNA_intronic	2.262	6	4	5	1	1	1
rs28504541	16	89256008	T	C	0.4374	0.0287447	0.216873	rs117169628	38	CDH15	0	intronic	2.262	5	2	14	1	1	1
rs75617973	17	43983159	T	C	0.2396	1	0.994629	rs80028338	41	MAPT	0	intronic	2.262	5	5	14	1	1	1
rs12166740	22	28456751	T	C	0.07753	0.257228	0.607763	rs16986308	46	TTC28	0	intronic	2.262	5	5	15	1	1	1
rs41165	22	30413339	C	T	0.4135	0.0291844	0.0989322	rs73159006	46	MTMR3:CTA-85E5.10	0:0	ncRNA_intronic	2.262	6	4	4	1	1	1
rs858509	7	99821470	A	G	0.2674	0.05377	0.211947	rs2897075	25	GATS:GATS	0:0	ncRNA_intronic	2.261	4	3	5	1	1	1
rs543398310	17	43714179	C	CT	0.2386	NA	0.989292	rs80028338	41	CRHR1-IT1:CRHR1:RP11-105N13.4	0:0:0	ncRNA_exonic	2.261	NA	4	4	1	1	1
rs71559024	6	27352750	G	A	0.06958	0.383589	0.202984	rs1225595	20	ZNF391	0	intergenic	2.26	5	5	15	1	1	1
rs630613	11	85478997	G	A	0.3469	0.637564	0.185337	rs10898392	33	SYTL2	0	intronic	2.26	NA	5	15	1	1	1
17:16094904:T:TA	17	16094904	T	TA	0.0328	NA	0.813025	rs12945855	39	NCOR1	0	NA	2.26	NA	4	5	1	0	1
rs9309326	2	60624939	G	A	0.164	0.0789477	0.0523069	rs1123573	8	AC007381.2	6428	intergenic	2.259	6	5	15	0	0	1
rs9717944	6	28371521	A	T	0.04871	0.0216599	0.0676706	rs1225595	20	ZSCAN12	4009	intergenic	2.259	6	5	14	1	1	1
rs555710140	6	34723261	C	CA	0.2157	NA	0.425102	rs9469904	21	SNRPC	1921	intergenic	2.259	NA	5	15	1	1	1
rs10816393	9	109309931	A	T	0.4304	0.0789782	0.0968534	rs962719	29	RP11-308N19.1	0	ncRNA_intronic	2.259	7	9	15	0	0	1
rs568330	11	84804809	T	A	0.4016	0.026503	0.174629	rs10898392	33	DLG2	0	intronic	2.259	7	5	15	1	1	1
rs151172887	17	44515243	C	T	0.3449	NA	0.813006	rs80028338	41	NSFP1	0	ncRNA_intronic	2.259	5	15	15	0	1	0
rs778811	19	5828895	G	T	0.1978	0.761614	0.513517	rs17271883	43	NRTN	559	downstream	2.259	NA	1	2	1	0	1
rs36574	22	30204980	A	T	0.4781	0.0428063	0.0973891	rs73159006	46	ASCC2	0	intronic	2.259	7	4	5	1	1	1
rs12028001	1	150407820	C	T	0.3847	0.213106	0.243418	rs16837903	3	RPRD2	0	intronic	2.258	7	4	5	1	1	1
rs10189261	2	64958847	T	G	0.05368	0.0308741	0.0645008	rs2422278	9	SERTAD2	0	NA	2.258	5	1	7	1	0	1
rs113312829	3	44802177	G	T	0.01193	NA	0.226443	rs74341405	11	KIAA1143	0	intronic	2.258	6	1	5	1	0	1
rs3856771	3	101220694	G	C	0.4115	0.416448	0.18367	rs75017790	12	SENP7	0	intronic	2.258	5	4	5	1	1	1
rs75257002	17	43843395	C	T	0.2406	NA	0.989251	rs80028338	41	CRHR1:RP11-105N13.4	0:0	ncRNA_intronic	2.258	5	5	14	1	1	0
rs10179846	2	64959697	C	T	0.05368	0.0327849	0.0645008	rs2422278	9	SERTAD2	0	NA	2.257	7	2	15	1	0	1
rs2601053	2	169237675	C	T	0.1799	0.167331	0.241327	rs1452286	10	RN7SL95P	59740	intergenic	2.257	6	5	15	0	1	1
rs11953356	5	163006341	C	T	0.4801	0.021066	0.0869595	rs213504	17	MAT2B	59998	intergenic	2.257	7	5	15	0	1	0
rs4743022	9	109445271	T	C	0.4851	0.584758	0.529458	rs962719	29	RP11-308N19.4	0	ncRNA_intronic	2.257	7	5	15	0	0	1
rs535598311	17	43522775	TTGTG	T	0.1859	NA	0.685443	rs80028338	41	PLEKHM1	0	intronic	2.257	NA	4	5	1	1	1
rs62055557	17	43966795	C	A	0.2396	NA	0.994629	rs80028338	41	MAPT-AS1	0	ncRNA_intronic	2.257	6	13	14	1	1	1
rs2609284	4	89848354	T	A	0.3618	0.0156833	0.187322	rs13146548	14	FAM13A	0	intronic	2.256	6	5	15	1	1	1
rs73224612	7	95362147	A	C	0.1034	0.0995828	0.056947	rs17876187	24	DYNC1I1	39718	intergenic	2.256	7	13	15	0	1	1
rs17688944	17	43779419	T	A	0.2396	NA	0.994629	rs80028338	41	CRHR1:RP11-105N13.4	0:0	ncRNA_intronic	2.256	6	5	14	1	1	1
rs35428007	19	4611486	GA	G	0.3817	NA	0.0527593	rs8103192	43	CTB-50L17.2	9719	intergenic	2.256	NA	2	14	0	1	0
rs34174077	22	28416766	A	AAC	0.1054	NA	0.0730115	rs16986308	46	TTC28	0	intronic	2.256	NA	2	7	1	0	1
rs6694215	1	150204441	C	G	0.4304	0.0678472	0.0751945	rs16837903	3	ANP32E	0	intronic	2.255	6	4	5	1	1	1
rs114187507	1	150466173	G	A	0.02783	0.0529929	0.1343	rs16837903	3	TARS2	0	intronic	2.255	7	4	4	1	1	1
rs12284368	11	1377844	G	A	0.1501	NA	0.0625349	rs2075859	32	BRSK2	33284	intergenic	2.255	5	5	14	0	1	1
rs12940065	17	43865871	G	A	0.1541	NA	0.0607437	rs80028338	41	CRHR1:RP11-105N13.4	0:0	ncRNA_intronic	2.255	5	5	13	1	1	0
rs28846498	22	29109409	G	A	0.3867	0.058455	0.0618845	rs16986308	46	CHEK2	0	intronic	2.255	6	4	5	1	1	1
rs1694370	1	150274305	G	C	0.3807	0.357228	0.246148	rs16837903	3	MRPS21	0	intronic	2.254	5	4	4	1	1	1
rs376206893	6	34475878	T	G	0.07952	NA	0.0691381	rs9469904	21	PACSIN1	0	intronic	2.254	6	5	15	1	1	1
rs138280094	7	100266060	TA	T	0.06461	NA	0.0621814	rs2897075	25	GNB2	5093	intergenic	2.254	NA	5	15	1	1	1
rs2043431	8	120748454	A	G	0.4105	0.0551882	0.153702	rs13258592	28	TAF2	0	intronic	2.254	5	4	5	1	1	1
rs2037346	8	120935452	C	T	0.4324	0.964623	0.9134	rs13258592	28	DEPTOR	0	intronic	2.254	NA	5	15	1	1	1
rs193109104	17	41119421	T	A	0.09642	NA	0.139912	rs2343820	40	PTGES3L-AARSD1	0	intronic	2.254	6	5	15	1	1	1
17:44151005:C:T	17	44151005	T	C	0.1471	NA	0.0724688	rs80028338	41	KANSL1	0	intronic	2.254	NA	2	5	1	1	1
rs9295791	6	29096033	A	G	0.09046	NA	0.0628716	rs1225595	20	XXbac-BCX196D17.5	0	ncRNA_intronic	2.253	7	9	15	0	1	1
rs1015868	6	29485373	C	T	0.4145	NA	0.105241	rs3117333	20	XXbac-BPG13B8.10	7039	intergenic	2.253	NA	5	15	0	1	1
rs3917528	7	94940240	C	G	0.1103	0.264277	0.0508902	rs17876187	24	PON1	0	intronic	2.253	5	4	15	1	1	1
rs35188261	7	128683539	G	A	0.1004	0.915801	0.577627	rs35144535	26	TNPO3	0	intronic	2.253	6	5	5	1	1	1
rs149183994	13	113529806	GTTTT	G	0.3062	NA	0.219268	rs7998551	35	ATP11A	0	intronic	2.253	NA	4	5	1	0	1
rs35684830	15	40713490	CA	C	0.4831	NA	0.714553	rs7165636	36	IVD	0	UTR3	2.253	NA	2	5	1	1	1
rs11076754	16	89125509	T	C	0.1501	0.0508742	0.178638	rs117169628	38	CTD-2555A7.2	6135	intergenic	2.253	6	5	14	0	1	1
rs9251	17	16344875	C	T	0.3579	0.0310186	0.0711083	rs12945855	39	FAM211A-AS1	0	ncRNA_exonic	2.253	3a	1	6	1	1	1
rs62064641	17	43488792	T	C	0.1968	1	0.708305	rs80028338	41	ARHGAP27	0	intronic	2.253	5	2	7	1	1	1
rs11681374	2	169271548	C	T	0.07455	0.0385124	0.0916763	rs1452286	10	RN7SL95P	25867	intergenic	2.252	7	5	15	0	1	1
rs674302	9	136146664	T	A	0.3708	NA	0.165468	rs56343119	31	ABO	0	ncRNA_intronic	2.252	7	2	14	0	1	1
rs7515480	1	9173946	G	A	0.2903	0.137395	0.184418	rs770020	1	GPR157	0	intronic	2.251	7	5	5	1	1	1
rs11120332	1	214638869	T	C	0.2008	0.926781	0.934549	rs4233306	5	PTPN14	0	intronic	2.251	7	5	5	1	1	1
rs113949611	6	35244787	G	T	0.02286	0.172606	0.0580554	rs9469904	21	ZNF76	0	intronic	2.251	7	5	5	1	1	1
rs138810706	6	35497136	C	T	0.07753	0.713658	0.25449	rs2273003	21	RP3-340B19.3	15272	intergenic	2.251	6	5	15	0	1	1
rs13265513	8	120919926	A	G	0.2425	0.371564	0.406389	rs13258592	28	DEPTOR	0	intronic	2.251	6	5	15	1	1	1
rs55946720	11	1220266	G	A	0.0169	0.0277012	0.136725	rs4963049	32	MUC5AC	0	intergenic	2.251	2b	4	15	1	1	1
rs9907878	17	15834536	T	G	0.1809	0.270396	0.0847271	rs12945855	39	ADORA2B	13694	intergenic	2.251	5	5	15	0	1	1
rs138659600	22	28510231	TC	T	0.07555	NA	0.629337	rs16986308	46	TTC28	0	intronic	2.251	NA	5	5	1	1	1
rs41177	22	30438447	G	A	0.3608	0.0121206	0.096701	rs73159006	46	CTA-85E5.10	0	ncRNA_intronic	2.251	5	5	15	0	1	1
rs12410974	1	78718500	A	G	0.1004	0.0117334	0.0634392	rs12732514	2	RP11-183M13.1	0	ncRNA_intronic	2.25	4	4	15	0	1	1
rs1345592	5	168640990	A	G	0.2157	0.0287005	0.0782417	rs146716399	18	SLIT3	0	intronic	2.25	6	5	15	1	1	1
rs368408460	6	28781346	C	CA	0.08151	NA	0.0755468	rs1225595	20	AL662890.3	17533	intergenic	2.25	NA	5	13	0	1	1
rs145631362	6	35442005	CTAA	C	0.0507	NA	0.0645099	rs9469904	21	TEAD3	0	UTR3	2.25	NA	3	4	1	1	1
rs12150627	17	44149537	C	G	0.2406	1	1	rs80028338	41	KANSL1	0	intronic	2.25	5	2	5	1	1	1
rs138654	22	28397591	G	T	0.07555	0.246075	0.609273	rs16986308	46	TTC28-AS1:TTC28	0:0	ncRNA_exonic	2.25	5	4	5	1	1	1
rs1881419	2	29449526	C	T	0.2714	0.129594	0.236814	rs6748797	6	ALK	0	intronic	2.249	3a	5	14	1	1	1
rs11922470	3	44777795	C	T	0.4085	0.241523	0.0592646	rs74341405	11	ZNF501	0	UTR3	2.249	5	4	9	1	1	1
rs11784705	8	61107596	C	A	0.3946	0.0579343	0.0520483	rs11774286	27	CA8	0	intronic	2.249	7	4	15	1	1	1
rs5762758	22	29109036	C	T	0.3867	0.0817582	0.0618845	rs16986308	46	CHEK2	0	intronic	2.249	6	4	5	1	1	1
rs112720753	2	29421982	G	A	0.02883	0.0174399	0.070631	rs6748797	6	ALK	0	intronic	2.248	7	4	15	1	0	1
rs149976	6	27987776	A	G	0.3678	0.546547	0.600045	rs1225595	20	U3	4222	intergenic	2.248	6	9	15	0	1	1
rs572677470	6	34795086	C	CA	0.1352	NA	0.396597	rs9469904	21	UHRF1BP1	0	intronic	2.248	NA	4	5	1	1	1
rs1883637	6	35494599	C	T	0.07753	0.803133	0.25449	rs2273003	21	TULP1	13883	intergenic	2.248	3a	5	15	0	1	1
rs9911967	17	45026911	C	T	0.3956	0.181436	0.131241	rs11654422	41	GOSR2:RP11-156P1.2	0:0	intronic	2.248	1d	4	5	1	1	1
rs2001983	19	4607751	T	C	0.4314	0.544071	0.206216	rs8103192	43	CTB-50L17.2	13454	intergenic	2.248	4	1	14	0	1	0
rs16980051	19	46345886	T	C	0.4771	0.837419	0.415713	rs11669442	44	SYMPK	0	intronic	2.248	5	4	4	1	1	1
rs2221084	1	77924476	A	C	0.2684	0.547024	0.0886082	rs35535570	2	AK5	0	intronic	2.247	NA	5	15	1	1	1
rs5777721	1	150317239	C	CT	0.4115	NA	0.132468	rs16837903	3	PRPF3	0	intronic	2.247	NA	4	4	1	1	0
rs72847135	6	28717256	A	G	0.1402	NA	0.0966756	rs1225595	20	RPSAP2	16574	intergenic	2.247	6	5	14	0	1	1
rs7001930	8	120888080	A	T	0.1372	0.0566882	0.114953	rs13258592	28	DEPTOR	0	intronic	2.247	7	1	15	1	1	1
rs58687103	17	41443126	A	C	0.174	0.867741	0.379386	rs2343820	40	LINC00910	4086	intergenic	2.247	5	5	5	0	1	1
rs74579538	17	43791652	G	A	0.2396	NA	0.994629	rs80028338	41	CRHR1:RP11-105N13.4	0:0	ncRNA_intronic	2.247	7	5	14	1	1	1
rs201625635	22	29066669	C	CA	0.02187	NA	0.169182	rs16986308	46	TTC28	0	intronic	2.247	NA	5	15	1	0	1
rs150021019	4	90003737	TTCTC	T	0.2893	NA	0.286892	rs13146548	14	FAM13A	0	NA	2.246	NA	5	15	1	0	1
rs9543185	13	73537717	G	A	0.17	0.362298	0.374676	rs41286076	34	PIBF1	0	intronic	2.246	6	5	5	1	1	1
rs55719714	17	43939638	G	A	0.2396	NA	0.994629	rs80028338	41	MAPT-AS1	0	ncRNA_intronic	2.246	3a	5	14	0	1	1
rs1260458	1	150347454	C	T	0.4085	0.0334231	0.129829	rs16837903	3	RPRD2	0	intronic	2.245	NA	5	5	1	1	1
rs7751604	6	28607427	A	G	0.02187	0.173749	0.0505319	rs1225595	20	RP11-373N24.2	6055	intergenic	2.245	5	5	14	0	1	1
rs3912439	7	95395681	C	T	0.1034	0.0990815	0.0532209	rs17876187	24	DYNC1I1	6184	intergenic	2.245	5	7	15	1	1	1
rs3823536	7	128579666	G	A	0.4732	0.903364	0.135429	rs35144535	26	IRF5	0	intronic	2.245	NA	1	13	1	1	1
rs1987590	9	109313851	C	T	0.3171	0.117258	0.0519732	rs962719	29	RP11-308N19.1	0	ncRNA_intronic	2.245	NA	15	15	0	0	1
rs12385982	15	40894835	C	A	0.4573	0.752689	0.150864	rs7172947	36	CASC5	0	intronic	2.245	7	4	15	1	1	1
rs2086248	17	41416058	T	C	0.3658	0.835356	0.983848	rs2343820	40	LINC00910	31154	intergenic	2.245	NA	5	15	0	1	1
rs115938341	1	77771667	T	A	0.2018	0.0846595	0.0996818	rs35535570	2	AK5	0	intronic	2.244	6	5	15	1	0	1
rs12021616	1	78786791	G	A	0.1083	0.295456	0.0519377	rs12732514	2	RP11-183M13.1:PTGFR	0:0	ncRNA_intronic	2.244	7	5	15	1	1	1
rs716335	2	169402127	G	A	0.3559	0.0359274	0.0570689	rs1452286	10	CERS6	0	intronic	2.244	NA	2	7	1	1	1
rs112842175	3	44788306	G	C	0.05467	0.94418	0.806385	rs74341405	11	KIAA1143	0	intergenic	2.244	6	5	15	1	1	1
rs9313969	5	162832765	G	A	0.4354	0.0240604	0.134769	rs213504	17	RP11-541P9.3	0	ncRNA_intronic	2.244	5	5	15	0	1	1
rs7381750	6	28575928	G	C	0.08052	0.165969	0.157003	rs1225595	20	SCAND3	0	intergenic	2.244	2b	2	14	1	1	1
rs76990047	6	34504042	T	G	0.07356	0.0887005	0.0860931	rs9469904	21	PACSIN1	1035	intergenic	2.244	5	2	15	1	1	1
rs7000819	8	121018534	A	G	0.07555	0.0518506	0.0635746	rs13258592	28	DEPTOR	0	intronic	2.244	7	4	15	1	1	1
rs11070269	15	40680682	T	A	0.4483	0.894851	0.534333	rs7165636	36	KNSTRN	0	intronic	2.244	6	4	5	1	1	1
rs7197055	16	89194679	T	C	0.2316	0.0690624	0.388114	rs117169628	38	ACSF3	0	intronic	2.244	6	4	5	1	1	1
rs62054857	17	43939936	G	A	0.2396	NA	0.994629	rs80028338	41	MAPT-AS1	0	ncRNA_intronic	2.244	7	5	14	0	1	1
rs9608815	22	30198490	A	T	0.4056	0.0519423	0.132789	rs73159006	46	ASCC2	0	intronic	2.244	6	4	4	1	1	1
rs9348968	6	35117251	G	A	0.3072	0.0297443	0.184585	rs9469904	21	TCP11	863	upstream	2.243	7	5	15	1	1	1
rs117356396	11	1421660	C	T	0.03181	0.0458735	0.0634512	rs12280761	32	BRSK2	0	intronic	2.243	5	2	15	1	1	1
rs77886991	13	73276910	T	C	0.1561	0.407963	0.262779	rs41286076	34	RPL21P110	920	upstream	2.243	5	5	15	1	1	1
rs9634987	13	73414653	C	T	0.2664	0.109191	0.131664	rs41286076	34	PIBF1	0	intronic	2.243	7	4	5	1	1	1
rs1591145	13	73527395	T	G	0.2664	0.0923782	0.130287	rs41286076	34	PIBF1	0	intronic	2.243	5	1	5	1	1	1
rs10851396	15	40860919	C	G	0.3241	0.0211342	0.0784769	rs7172947	36	RPUSD2	579	upstream	2.243	1f	1	7	1	1	1
rs3743981	16	89181012	G	A	0.0328	NA	0.730564	rs117117251	38	ACSF3:CTD-2555A7.3	0:0	ncRNA_exonic	2.243	4	1	4	1	1	1
rs10438778	17	43467987	A	G	0.4901	NA	0.139758	rs80028338	41	ARHGAP27	3287	intergenic	2.243	6	5	14	1	1	1
rs11668238	19	46352528	A	C	0.1581	0.0113241	0.059675	rs11669442	44	SYMPK	0	intronic	2.243	3a	4	4	1	1	1
rs644332	1	78634998	A	G	0.2157	0.141226	0.176112	rs12732514	2	RNFT1P2	1166	intergenic	2.242	6	4	15	0	1	1
rs138395894	6	46048723	T	C	0.01292	NA	0.0600539	rs9463276	22	CLIC5	590	upstream	2.242	6	5	15	1	0	1
rs17774346	7	95052694	T	C	0.2366	0.382192	0.368371	rs17876187	24	PON2	0	intronic	2.242	6	4	5	1	1	1
rs61877799	11	548485	G	T	0.1034	0.0236297	0.0518903	rs61867550	32	LRRC56	0	intronic	2.242	5	5	15	1	1	1
rs183833736	11	1355991	T	C	0.03678	0.183818	0.125882	rs12280761	32	TOLLIP-AS1	24053	intergenic	2.242	7	1	15	0	1	1
rs111976319	17	44095335	C	A	0.2406	1	1	rs80028338	41	MAPT	0	intronic	2.242	7	5	15	1	1	1
17:44633053:A:C	17	44633053	A	C	0.2416	NA	0.663317	rs80028338	41	ARL17A	0	UTR3	2.242	6	5	15	1	1	0
rs75413061	19	46279600	A	G	0.3559	NA	0.250063	rs11669442	44	DMPK	0	intronic	2.242	7	4	5	1	1	1
rs13022877	2	50108860	G	T	0.1769	0.0246877	0.0511421	rs71407585	7	RPL7P13	2358	intergenic	2.241	7	9	15	0	0	1
rs11708845	3	101306999	C	T	0.2416	0.663445	0.446222	rs75017790	12	PCNP	0	intronic	2.241	6	4	5	1	1	1
rs10484541	6	28371346	G	C	0.03777	0.0476339	0.0522702	rs1225595	20	ZSCAN12	3834	intergenic	2.241	5	5	14	1	1	1
rs7788966	7	128749475	C	T	0.3728	0.0583836	0.335711	rs11770889	26	CYCSP20	8091	intergenic	2.241	6	5	15	0	1	1
rs11990023	8	120698299	C	T	0.4761	0.0249097	0.0790313	rs13258592	28	ENPP2	12605	intergenic	2.241	5	5	15	0	1	1
rs3181200	9	117663884	G	T	0.4423	0.281806	0.253004	rs722126	30	TNFSF8	0	intergenic	2.241	NA	2	15	1	1	1
rs142781730	11	84689381	G	A	0.09642	0.058669	0.130261	rs10898392	33	DLG2	0	intronic	2.241	7	9	15	1	1	1
rs143439861	13	73551760	G	GA	0.1561	NA	0.347403	rs41286076	34	PIBF1	0	intronic	2.241	NA	4	5	1	1	1
rs10554589	16	89362277	G	GGATGT	0.164	NA	0.227477	rs117169628	38	ANKRD11	0	intronic	2.241	NA	4	5	1	1	1
rs118025182	17	41181639	G	A	0.0338	0.0368964	0.0664019	rs2343820	40	RND2:CTD-3199J23.4	0:0	ncRNA_exonic	2.241	4	2	15	1	1	1
rs62061717	17	44012248	T	A	0.2396	0.999979	0.994629	rs80028338	41	MAPT	0	intronic	2.241	6	2	14	1	1	1
rs55719905	17	44977608	T	C	0.0835	NA	0.200289	rs11654422	41	RP11-63A1.2	9499	intergenic	2.241	6	5	14	0	1	1
rs538275	1	78994664	G	A	0.2584	0.11252	0.0978636	rs12732514	2	PTGFR	0	intronic	2.24	6	5	15	1	1	1
rs564995122	15	40637026	C	CTCTGTTGTTCCAAGTCCCTCCCCCAAG	0.1173	NA	0.0656713	rs7165636	36	C15orf52	3857	intergenic	2.24	NA	2	7	1	1	1
rs62072033	17	15828443	G	A	0.1819	NA	0.0877003	rs12945855	39	ADORA2B	19787	intergenic	2.24	7	5	15	0	1	1
rs56971664	17	43918613	T	C	0.2396	NA	0.994629	rs80028338	41	MAPT-AS1	2403	intergenic	2.24	5	5	15	1	1	1
rs11204684	1	150608894	A	G	0.4712	0.93734	0.205615	rs16837903	3	ENSA	6805	intergenic	2.239	5	5	5	1	1	1
rs9393848	6	27688369	G	A	0.2366	0.436592	0.408338	rs1225595	20	RP1-97D16.1	16409	intergenic	2.239	1f	5	14	0	1	1
rs201038623	22	29990295	CT	C	0.3141	NA	0.096691	rs73159006	46	NF2	9249	intergenic	2.239	NA	5	15	1	1	1
rs2794685	1	150312268	C	T	0.3837	0.19938	0.244468	rs16837903	3	PRPF3	0	intronic	2.238	NA	4	4	1	1	0
rs112249985	11	85199231	A	G	0.07555	0.0751634	0.0526736	rs10898392	33	DLG2	0	intronic	2.238	7	5	15	1	1	0
rs62054840	17	43936812	G	A	0.2396	NA	0.994629	rs80028338	41	MAPT-AS1	0	ncRNA_intronic	2.238	7	5	14	0	1	1
rs10420107	19	5833279	G	A	0.3131	0.978908	0.984938	rs17271883	43	FUT6	0	intronic	2.238	7	4	14	1	1	1
rs117512405	20	62574274	G	A	0.03479	0.744139	0.182332	rs118009186	45	UCKL1	0	intronic	2.238	5	2	6	1	1	1
rs146716399	5	168639840	G	T	0.02087	0.995908	1	rs146716399	18	SLIT3	0	intronic	2.237	7	5	15	1	0	0
rs7701204	5	168595396	G	C	0.2406	0.0429942	0.0635607	rs146716399	18	SLIT3	0	intronic	2.236	5	5	15	1	0	0
rs6906909	6	28968146	T	C	0.4374	NA	0.0538935	rs3117333	20	ZNF311	0	intronic	2.236	6	4	15	1	1	1
rs12537284	7	128717906	G	A	0.1243	0.905675	1	rs35144535	26	RP11-128A6.3	11389	intergenic	2.236	6	5	15	0	1	1
rs2532382	17	44319369	T	C	0.2416	0.999996	0.984026	rs80028338	41	RP11-259G18.2	1602	intergenic	2.236	NA	7	15	0	1	1
rs5753082	22	30741924	G	C	0.2525	0.0990915	0.0854795	rs73159006	46	SF3A1	0	intronic	2.236	5	4	4	1	1	1
rs1820943	3	169104647	A	G	0.2167	0.0315992	0.173062	rs1430435	13	MECOM	0	intronic	2.235	NA	5	15	1	0	1
rs73407641	6	35167451	G	C	0.02386	0.161447	0.0588671	rs9469904	21	SCUBE3	14738	intergenic	2.235	6	5	14	0	1	1
rs575013	11	85450436	C	A	0.4404	0.326343	0.37559	rs10898392	33	SYTL2	0	intronic	2.235	NA	4	5	1	1	1
rs757055	17	43946875	C	T	0.2396	NA	0.994629	rs80028338	41	MAPT-AS1	0	ncRNA_intronic	2.235	NA	5	14	0	1	1
rs72940399	3	101122575	A	T	0.2425	0.755641	0.439544	rs75017790	12	SENP7	0	intronic	2.234	6	5	15	1	1	1
rs551731144	6	28843432	G	A	0.1213	NA	0.0819704	rs1225595	20	XXbac-BPG308K3.6	11024	intergenic	2.234	NA	2	14	0	1	1
rs368703876	7	99024766	C	T	0.1282	NA	0.0514706	rs2897075	25	PTCD1:ATP5J2-PTCD1	0:0	intronic	2.234	6	4	5	1	1	1
rs13227095	7	128723943	T	C	0.2117	0.294651	0.564242	rs35144535	26	RP11-286H14.2	11411	intergenic	2.234	1f	7	15	0	1	1
rs13271624	8	61195911	T	A	0.2813	0.0103262	0.0558727	rs11774286	27	CA8	1939	intergenic	2.234	6	5	14	1	1	1
rs12443223	15	40783381	C	T	0.4026	0.046618	0.124883	rs7172947	36	RP11-111A22.1	0	ncRNA_intronic	2.234	7	13	15	0	1	0
rs4380817	7	2140938	T	C	0.339	0.359243	0.10682	rs28661143	23	MAD1L1	0	intronic	2.233	5	4	5	1	1	1
rs12420940	11	1139875	T	C	0.1958	0.772372	0.295481	rs11245959	32	MUC5AC	11704	intergenic	2.233	7	5	15	0	1	0
rs4271892	3	101363454	C	T	0.4016	0.344723	0.118549	rs75017790	12	Y_RNA	2810	intergenic	2.232	5	5	5	1	1	1
rs4871815	8	120964725	A	G	0.4394	0.131986	0.29626	rs13258592	28	DEPTOR	0	intronic	2.232	7	5	15	1	1	1
rs62065437	17	43557612	G	A	0.1958	NA	0.752898	rs80028338	41	PLEKHM1	0	intronic	2.232	7	5	5	1	1	1
rs552290972	17	43947883	T	G	0.2137	NA	0.86297	rs80028338	41	MAPT-AS1	0	ncRNA_intronic	2.232	NA	5	14	0	1	1
rs10946938	6	27550796	C	A	0.2286	0.0209016	0.0551817	rs1225595	20	RNU6-471P	13394	intergenic	2.231	5	1	13	0	1	0
rs2071785	6	28912458	T	C	0.4304	NA	0.0540614	rs3117333	20	C6orf100	143	downstream	2.231	NA	1	15	1	1	1
rs28516015	17	16209555	G	A	0.4702	0.368338	0.792282	rs12945855	39	PIGL	0	intronic	2.231	7	4	5	1	1	1
rs8176204	17	41229763	T	A	0.3598	NA	0.975601	rs2343820	40	BRCA1	0	intronic	2.231	6	4	5	1	1	1
rs62055883	17	43837446	C	G	0.2396	NA	0.994629	rs80028338	41	CRHR1:RP11-105N13.4	0:0	ncRNA_intronic	2.231	4	5	14	1	1	1
rs72896254	6	35001579	G	A	0.1044	0.112641	0.116942	rs9469904	21	ANKS1A	0	intronic	2.23	5	4	5	1	1	1
rs603239	8	61521929	C	T	0.2167	0.822764	0.671999	rs11774286	27	RAB2A	0	intronic	2.23	6	4	4	1	1	1
rs675160	11	84818270	C	T	0.3797	0.0207378	0.19813	rs10898392	33	DLG2	0	intronic	2.23	6	5	15	1	1	1
rs545737636	17	44362552	C	T	0.2425	NA	0.946889	rs80028338	41	ARL17B	0	intronic	2.23	NA	5	15	1	1	1
rs2957297	17	44368212	C	A	0.2008	NA	0.798273	rs80028338	41	ARL17B	0	intronic	2.23	NA	1	15	1	1	1
rs5762873	22	29265512	T	A	0.05268	0.014951	0.0866785	rs16986308	46	ZNRF3	14067	intergenic	2.23	6	5	15	0	1	1
rs11585977	1	150510956	G	A	0.3787	0.352114	0.269077	rs16837903	3	RP11-54A4.2	10083	intergenic	2.229	5	2	15	0	1	1
rs9287898	2	169528887	A	G	0.2525	0.0912612	0.0510619	rs1452286	10	CERS6	0	intronic	2.229	5	5	15	1	1	1
rs35363315	3	101387464	C	CA	0.2763	NA	0.086068	rs75017790	12	ZBTB11	0	intronic	2.229	NA	4	4	1	1	1
rs178831	17	16080849	A	G	0.4284	0.821975	0.667442	rs12945855	39	NCOR1	0	intronic	2.229	NA	4	5	1	1	1
rs2081577	3	101356219	G	A	0.4016	0.284145	0.118549	rs75017790	12	Y_RNA	8968	intergenic	2.228	6	1	15	0	1	1
rs75922097	8	120893831	G	A	0.2962	0.531326	0.503958	rs13258592	28	DEPTOR	0	intronic	2.228	6	5	15	1	1	1
rs34525642	11	85511501	C	T	0.3857	0.207542	0.147824	rs10898392	33	SYTL2	0	intronic	2.228	5	5	15	1	1	1
rs563889849	22	29177377	C	T	0.2972	NA	0.18259	rs16986308	46	CCDC117	0	intronic	2.228	NA	4	5	1	1	1
rs535102437	3	101188381	T	A	0.327	NA	0.227958	rs75017790	12	SENP7	0	intronic	2.227	NA	5	15	1	1	1
rs16854266	3	169360455	T	C	0.3429	0.121229	0.0504091	rs1881966	13	MECOM	0	intronic	2.227	5	1	15	1	1	1
rs9380062	6	28137569	G	A	0.1968	0.801603	0.649229	rs1225595	20	ZNF192P1	196	downstream	2.227	1f	4	15	0	1	1
rs9393925	6	28682442	C	T	0.09642	NA	0.687768	rs3117333	20	RPSAP2	17351	intergenic	2.227	6	5	14	0	1	1
rs7795876	7	128738482	C	T	0.4563	0.366402	0.0954695	rs35144535	26	RP11-286H14.1	1692	intergenic	2.227	5	5	15	0	1	1
rs8107792	19	4631912	T	G	0.2505	0.909845	0.601341	rs8103192	43	TNFAIP8L1	7617	intergenic	2.227	7	5	15	1	1	0
rs150010462	13	73498854	GA	G	0.2107	NA	0.274763	rs41286076	34	PIBF1	0	intronic	2.226	NA	4	5	1	1	0
rs3916080	19	5832899	C	A	0.3688	0.119174	0.223894	rs17271883	43	FUT6	0	UTR5	2.226	NA	4	15	1	1	1
rs73090455	3	44434675	C	T	0.2306	0.65897	0.0907772	rs74341405	11	TCAIM	0	intronic	2.225	6	4	5	1	1	1
rs11774081	8	61464732	C	T	0.3787	0.711318	0.332384	rs11774286	27	RAB2A:RP11-91I20.4	0:0	ncRNA_intronic	2.225	7	5	5	1	1	0
